# Shared trans-ancestry architecture of HLA-mediated disease risk in the *All of Us* Research Program

**DOI:** 10.64898/2026.06.26.26356709

**Authors:** Kwangmi Ahn, John S. House, Adam Burkholder, Tam C. Tran, Joseph H. Breeyear, Cristina M. Justice, Jacqueline Durney, Alyssa M. Jones, Parker S. Reyes, Matthew H. Bailey, Mary F. Davis, Anthony T. Vicenti, Jason H. Karnes, Jill A. Hollenbach, David C. Fargo, Geoffrey S. Ginsburg, Richard P. Woychik, Josh C. Denny, Alison A. Motsinger-Reif

## Abstract

The human leukocyte antigen (HLA) region is the strongest genetic contributor to many immune-mediated diseases, yet whether HLA architecture is shared across ancestries remains unclear. We analyzed high-resolution HLA variation in 390,823 participants from the *All of Us* Research Program spanning six genetic ancestry groups, including 262,915 with linked electronic health records. Using whole-genome sequencing and graph-based inference, we genotyped 20 HLA genes at G-group resolution and identified 4,780 distinct alleles. Analyses accounting for disparate sample sizes demonstrated that ancestry-private allelic variation reflected unequal discovery depth rather than ancestry-population specificity. A meta-analysis of ancestry-stratified phenome-wide association analyses with 363 HLA alleles with frequency > 0.001 and 3,430 clinical phenotypes identified 1,461 significant HLA-phenotype associations (FDR < 0.05). Although many associations reached significance in only one ancestry group, effect directions were largely concordant, highlighting differences in allele frequency, linkage disequilibrium, and statistical power among ancestry groups. Stepwise conditional modeling demonstrated that common complex trait variation could be concurrently explained by five to seven independent HLA allele signals. These findings demonstrate that a multi-ancestry, phenome-wide study can distinguish true biological heterogeneity from sampling-driven detectability differences in HLA.

## Supplementary Data for "Shared trans-ancestry architecture of HLA-mediated disease risk in the *All of Us* Research Program" (part 4 of 21)

### Sheet: plementary Data 2 (continued)
Ancestry	gene1	allele1	gene2	allele2	n_pairs	r	r2
afr	DPB1	DPB1*39:01:01G	DRB1	DRB1*13:02:01G	49218	-0.00347407	1.21e-05
afr	DPB1	DPB1*40:01:01G	DRB1	DRB1*13:02:01G	49217	0.0314541	0.000989
afr	DPB1	DPB1*85:01:01G	DRB1	DRB1*13:02:01G	49217	0.011148	0.000124
afr	DPB1	DPB1*01:01:01G	DRB1	DRB1*13:03:01G	49217	0.00917976	8.43e-05
afr	DPB1	DPB1*01:01:02G	DRB1	DRB1*13:03:01G	49215	0.00242536	5.88e-06
afr	DPB1	DPB1*02:01:02G	DRB1	DRB1*13:03:01G	49216	0.000128	1.63e-08
afr	DPB1	DPB1*02:02:01G	DRB1	DRB1*13:03:01G	49215	-0.0122416	0.00015
afr	DPB1	DPB1*03:01:01G	DRB1	DRB1*13:03:01G	49215	0.0209559	0.000439
afr	DPB1	DPB1*04:01:01G	DRB1	DRB1*13:03:01G	49215	-0.048508	0.00235303
afr	DPB1	DPB1*04:02:01G	DRB1	DRB1*13:03:01G	49216	0.00203953	4.16e-06
afr	DPB1	DPB1*05:01:01G	DRB1	DRB1*13:03:01G	49215	-0.00873878	7.64e-05
afr	DPB1	DPB1*06:01:01G	DRB1	DRB1*13:03:01G	49215	-0.0102704	0.000105
afr	DPB1	DPB1*09:01:01G	DRB1	DRB1*13:03:01G	49215	-0.00742452	5.51e-05
afr	DPB1	DPB1*10:01:01G	DRB1	DRB1*13:03:01G	49215	-0.002595	6.73e-06
afr	DPB1	DPB1*11:01:01G	DRB1	DRB1*13:03:01G	49215	-0.00942941	8.89e-05
afr	DPB1	DPB1*13:01:01G	DRB1	DRB1*13:03:01G	49215	-0.0046123	2.13e-05
afr	DPB1	DPB1*14:01:01G	DRB1	DRB1*13:03:01G	49215	-0.00792305	6.28e-05
afr	DPB1	DPB1*15:01:01G	DRB1	DRB1*13:03:01G	49215	-0.00609037	3.71e-05
afr	DPB1	DPB1*16:01:01G	DRB1	DRB1*13:03:01G	49215	-0.00991262	9.83e-05
afr	DPB1	DPB1*17:01:01G	DRB1	DRB1*13:03:01G	49216	0.0432368	0.00186942
afr	DPB1	DPB1*18:01:01G	DRB1	DRB1*13:03:01G	49216	-0.0272669	0.000743
afr	DPB1	DPB1*19:01:01G	DRB1	DRB1*13:03:01G	49215	-0.0123394	0.000152
afr	DPB1	DPB1*20:01:01G	DRB1	DRB1*13:03:01G	49215	-0.00601037	3.61e-05
afr	DPB1	DPB1*23:01:01G	DRB1	DRB1*13:03:01G	49215	-0.00468034	2.19e-05
afr	DPB1	DPB1*29:01:01G	DRB1	DRB1*13:03:01G	49215	0.00299388	8.96e-06
afr	DPB1	DPB1*30:01:01G	DRB1	DRB1*13:03:01G	49215	0.0109341	0.00012
afr	DPB1	DPB1*34:01:01G	DRB1	DRB1*13:03:01G	49215	0.0409264	0.00167497
afr	DPB1	DPB1*39:01:01G	DRB1	DRB1*13:03:01G	49216	-0.00218548	4.78e-06
afr	DPB1	DPB1*40:01:01G	DRB1	DRB1*13:03:01G	49215	0.0454778	0.00206823
afr	DPB1	DPB1*85:01:01G	DRB1	DRB1*13:03:01G	49215	-0.0116206	0.000135
afr	DPB1	DPB1*01:01:01G	DRB1	DRB1*13:04	49214	-0.0546515	0.00298678
afr	DPB1	DPB1*01:01:02G	DRB1	DRB1*13:04	49212	-0.00479797	2.3e-05
afr	DPB1	DPB1*02:01:02G	DRB1	DRB1*13:04	49213	-0.00908911	8.26e-05
afr	DPB1	DPB1*02:02:01G	DRB1	DRB1*13:04	49212	-0.00744098	5.54e-05
afr	DPB1	DPB1*03:01:01G	DRB1	DRB1*13:04	49212	-0.0115879	0.000134
afr	DPB1	DPB1*04:01:01G	DRB1	DRB1*13:04	49212	-0.0358956	0.0012885
afr	DPB1	DPB1*04:02:01G	DRB1	DRB1*13:04	49213	-0.0251943	0.000635
afr	DPB1	DPB1*05:01:01G	DRB1	DRB1*13:04	49212	-0.0101922	0.000104
afr	DPB1	DPB1*06:01:01G	DRB1	DRB1*13:04	49212	-0.00956822	9.16e-05
afr	DPB1	DPB1*09:01:01G	DRB1	DRB1*13:04	49212	-0.0053577	2.87e-05
afr	DPB1	DPB1*10:01:01G	DRB1	DRB1*13:04	49212	-0.00909517	8.27e-05
afr	DPB1	DPB1*11:01:01G	DRB1	DRB1*13:04	49212	-0.0139858	0.000196
afr	DPB1	DPB1*13:01:01G	DRB1	DRB1*13:04	49212	-0.0119439	0.000143
afr	DPB1	DPB1*14:01:01G	DRB1	DRB1*13:04	49212	-0.0105944	0.000112
afr	DPB1	DPB1*15:01:01G	DRB1	DRB1*13:04	49212	-0.00645922	4.17e-05
afr	DPB1	DPB1*16:01:01G	DRB1	DRB1*13:04	49212	-0.00344893	1.19e-05
afr	DPB1	DPB1*17:01:01G	DRB1	DRB1*13:04	49213	0.257818	0.0664699
afr	DPB1	DPB1*18:01:01G	DRB1	DRB1*13:04	49213	-0.0228836	0.000524
afr	DPB1	DPB1*19:01:01G	DRB1	DRB1*13:04	49212	-0.00699167	4.89e-05
afr	DPB1	DPB1*20:01:01G	DRB1	DRB1*13:04	49212	-0.00730885	5.34e-05
afr	DPB1	DPB1*23:01:01G	DRB1	DRB1*13:04	49212	-0.000683	4.67e-07
afr	DPB1	DPB1*29:01:01G	DRB1	DRB1*13:04	49212	0.00314879	9.91e-06
afr	DPB1	DPB1*30:01:01G	DRB1	DRB1*13:04	49212	-0.00486045	2.36e-05
afr	DPB1	DPB1*34:01:01G	DRB1	DRB1*13:04	49212	-0.00328852	1.08e-05
afr	DPB1	DPB1*39:01:01G	DRB1	DRB1*13:04	49213	-0.00305505	9.33e-06
afr	DPB1	DPB1*40:01:01G	DRB1	DRB1*13:04	49212	-0.00358617	1.29e-05
afr	DPB1	DPB1*85:01:01G	DRB1	DRB1*13:04	49212	-0.0116005	0.000135
afr	DPB1	DPB1*01:01:01G	DRB1	DRB1*13:05:01G	49214	-0.0117868	0.000139
afr	DPB1	DPB1*01:01:02G	DRB1	DRB1*13:05:01G	49212	-0.000829	6.87e-07
afr	DPB1	DPB1*02:01:02G	DRB1	DRB1*13:05:01G	49213	0.00172621	2.98e-06
afr	DPB1	DPB1*02:02:01G	DRB1	DRB1*13:05:01G	49212	-0.00153791	2.37e-06
afr	DPB1	DPB1*03:01:01G	DRB1	DRB1*13:05:01G	49212	-0.0066656	4.44e-05
afr	DPB1	DPB1*04:01:01G	DRB1	DRB1*13:05:01G	49212	0.0217942	0.000475
afr	DPB1	DPB1*04:02:01G	DRB1	DRB1*13:05:01G	49213	0.0046248	2.14e-05
afr	DPB1	DPB1*05:01:01G	DRB1	DRB1*13:05:01G	49212	0.00512977	2.63e-05
afr	DPB1	DPB1*06:01:01G	DRB1	DRB1*13:05:01G	49212	0.00607411	3.69e-05
afr	DPB1	DPB1*09:01:01G	DRB1	DRB1*13:05:01G	49212	-0.00127415	1.62e-06
afr	DPB1	DPB1*10:01:01G	DRB1	DRB1*13:05:01G	49212	-0.00265605	7.05e-06
afr	DPB1	DPB1*11:01:01G	DRB1	DRB1*13:05:01G	49212	-0.00363875	1.32e-05
afr	DPB1	DPB1*13:01:01G	DRB1	DRB1*13:05:01G	49212	0.00331444	1.1e-05
afr	DPB1	DPB1*14:01:01G	DRB1	DRB1*13:05:01G	49212	-0.00268643	7.22e-06
afr	DPB1	DPB1*15:01:01G	DRB1	DRB1*13:05:01G	49212	0.00622397	3.87e-05
afr	DPB1	DPB1*16:01:01G	DRB1	DRB1*13:05:01G	49212	-0.00134084	1.8e-06
afr	DPB1	DPB1*17:01:01G	DRB1	DRB1*13:05:01G	49213	-0.00235141	5.53e-06
afr	DPB1	DPB1*18:01:01G	DRB1	DRB1*13:05:01G	49213	-0.00961812	9.25e-05
afr	DPB1	DPB1*19:01:01G	DRB1	DRB1*13:05:01G	49212	-0.0019405	3.77e-06
afr	DPB1	DPB1*20:01:01G	DRB1	DRB1*13:05:01G	49212	-0.00117327	1.38e-06
afr	DPB1	DPB1*23:01:01G	DRB1	DRB1*13:05:01G	49212	-0.00108322	1.17e-06
afr	DPB1	DPB1*29:01:01G	DRB1	DRB1*13:05:01G	49212	-0.00194426	3.78e-06
afr	DPB1	DPB1*30:01:01G	DRB1	DRB1*13:05:01G	49212	-0.00247824	6.14e-06
afr	DPB1	DPB1*34:01:01G	DRB1	DRB1*13:05:01G	49212	-0.00154275	2.38e-06
afr	DPB1	DPB1*39:01:01G	DRB1	DRB1*13:05:01G	49213	-0.00288786	8.34e-06
afr	DPB1	DPB1*40:01:01G	DRB1	DRB1*13:05:01G	49212	0.0132589	0.000176
afr	DPB1	DPB1*85:01:01G	DRB1	DRB1*13:05:01G	49212	-0.000577	3.33e-07
afr	DPB1	DPB1*01:01:01G	DRB1	DRB1*14:01:01G	49214	0.00402639	1.62e-05
afr	DPB1	DPB1*01:01:02G	DRB1	DRB1*14:01:01G	49212	-0.00602029	3.62e-05
afr	DPB1	DPB1*02:01:02G	DRB1	DRB1*14:01:01G	49213	-0.0124265	0.000154
afr	DPB1	DPB1*02:02:01G	DRB1	DRB1*14:01:01G	49212	-0.00218263	4.76e-06
afr	DPB1	DPB1*03:01:01G	DRB1	DRB1*14:01:01G	49212	0.0221334	0.00049
afr	DPB1	DPB1*04:01:01G	DRB1	DRB1*14:01:01G	49212	0.0136527	0.000186
afr	DPB1	DPB1*04:02:01G	DRB1	DRB1*14:01:01G	49213	0.0137299	0.000189
afr	DPB1	DPB1*05:01:01G	DRB1	DRB1*14:01:01G	49212	0.0246172	0.000606
afr	DPB1	DPB1*06:01:01G	DRB1	DRB1*14:01:01G	49212	-0.00962729	9.27e-05
afr	DPB1	DPB1*09:01:01G	DRB1	DRB1*14:01:01G	49212	0.0127435	0.000162
afr	DPB1	DPB1*10:01:01G	DRB1	DRB1*14:01:01G	49212	0.0155695	0.000242
afr	DPB1	DPB1*11:01:01G	DRB1	DRB1*14:01:01G	49212	-1.64e-05	2.7e-10
afr	DPB1	DPB1*13:01:01G	DRB1	DRB1*14:01:01G	49212	-0.00805301	6.49e-05
afr	DPB1	DPB1*14:01:01G	DRB1	DRB1*14:01:01G	49212	-0.00403924	1.63e-05
afr	DPB1	DPB1*15:01:01G	DRB1	DRB1*14:01:01G	49212	-0.00205827	4.24e-06
afr	DPB1	DPB1*16:01:01G	DRB1	DRB1*14:01:01G	49212	0.0427583	0.00182828
afr	DPB1	DPB1*17:01:01G	DRB1	DRB1*14:01:01G	49213	-0.0121021	0.000146
afr	DPB1	DPB1*18:01:01G	DRB1	DRB1*14:01:01G	49213	-0.0226318	0.000512
afr	DPB1	DPB1*19:01:01G	DRB1	DRB1*14:01:01G	49212	0.000246	6.07e-08
afr	DPB1	DPB1*20:01:01G	DRB1	DRB1*14:01:01G	49212	-0.00145843	2.13e-06
afr	DPB1	DPB1*23:01:01G	DRB1	DRB1*14:01:01G	49212	0.00241141	5.81e-06
afr	DPB1	DPB1*29:01:01G	DRB1	DRB1*14:01:01G	49212	-0.00709495	5.03e-05
afr	DPB1	DPB1*30:01:01G	DRB1	DRB1*14:01:01G	49212	-0.00242275	5.87e-06
afr	DPB1	DPB1*34:01:01G	DRB1	DRB1*14:01:01G	49212	-0.0114109	0.00013
afr	DPB1	DPB1*39:01:01G	DRB1	DRB1*14:01:01G	49213	0.00036	1.29e-07
afr	DPB1	DPB1*40:01:01G	DRB1	DRB1*14:01:01G	49212	-0.0106766	0.000114
afr	DPB1	DPB1*85:01:01G	DRB1	DRB1*14:01:01G	49212	-0.011587	0.000134
afr	DPB1	DPB1*01:01:01G	DRB1	DRB1*14:02:01G	49214	-0.0172029	0.000296
afr	DPB1	DPB1*01:01:02G	DRB1	DRB1*14:02:01G	49212	-0.00719772	5.18e-05
afr	DPB1	DPB1*02:01:02G	DRB1	DRB1*14:02:01G	49213	-0.00476367	2.27e-05
afr	DPB1	DPB1*02:02:01G	DRB1	DRB1*14:02:01G	49212	-0.00245376	6.02e-06
afr	DPB1	DPB1*03:01:01G	DRB1	DRB1*14:02:01G	49212	0.0108503	0.000118
afr	DPB1	DPB1*04:01:01G	DRB1	DRB1*14:02:01G	49212	0.020855	0.000435
afr	DPB1	DPB1*04:02:01G	DRB1	DRB1*14:02:01G	49213	0.0178934	0.00032
afr	DPB1	DPB1*05:01:01G	DRB1	DRB1*14:02:01G	49212	0.0152903	0.000234
afr	DPB1	DPB1*06:01:01G	DRB1	DRB1*14:02:01G	49212	-0.00385318	1.48e-05
afr	DPB1	DPB1*09:01:01G	DRB1	DRB1*14:02:01G	49212	-0.00203292	4.13e-06
afr	DPB1	DPB1*10:01:01G	DRB1	DRB1*14:02:01G	49212	-0.00423776	1.8e-05
afr	DPB1	DPB1*11:01:01G	DRB1	DRB1*14:02:01G	49212	-0.00102783	1.06e-06
afr	DPB1	DPB1*13:01:01G	DRB1	DRB1*14:02:01G	49212	-0.00363194	1.32e-05
afr	DPB1	DPB1*14:01:01G	DRB1	DRB1*14:02:01G	49212	0.00527039	2.78e-05
afr	DPB1	DPB1*15:01:01G	DRB1	DRB1*14:02:01G	49212	-0.00378466	1.43e-05
afr	DPB1	DPB1*16:01:01G	DRB1	DRB1*14:02:01G	49212	-0.00213932	4.58e-06
afr	DPB1	DPB1*17:01:01G	DRB1	DRB1*14:02:01G	49213	-0.00526708	2.77e-05
afr	DPB1	DPB1*18:01:01G	DRB1	DRB1*14:02:01G	49213	-0.00695259	4.83e-05
afr	DPB1	DPB1*19:01:01G	DRB1	DRB1*14:02:01G	49212	0.0035138	1.23e-05
afr	DPB1	DPB1*20:01:01G	DRB1	DRB1*14:02:01G	49212	0.00902375	8.14e-05
afr	DPB1	DPB1*23:01:01G	DRB1	DRB1*14:02:01G	49212	0.0100698	0.000101
afr	DPB1	DPB1*29:01:01G	DRB1	DRB1*14:02:01G	49212	-0.00310209	9.62e-06
afr	DPB1	DPB1*30:01:01G	DRB1	DRB1*14:02:01G	49212	-0.00395406	1.56e-05
afr	DPB1	DPB1*34:01:01G	DRB1	DRB1*14:02:01G	49212	-0.00246147	6.06e-06
afr	DPB1	DPB1*39:01:01G	DRB1	DRB1*14:02:01G	49213	-0.00460761	2.12e-05
afr	DPB1	DPB1*40:01:01G	DRB1	DRB1*14:02:01G	49212	-0.00738269	5.45e-05
afr	DPB1	DPB1*85:01:01G	DRB1	DRB1*14:02:01G	49212	0.00298355	8.9e-06
afr	DPB1	DPB1*01:01:01G	DRB1	DRB1*14:06:01G	49214	-0.00408549	1.67e-05
afr	DPB1	DPB1*01:01:02G	DRB1	DRB1*14:06:01G	49212	0.00664294	4.41e-05
afr	DPB1	DPB1*02:01:02G	DRB1	DRB1*14:06:01G	49213	-9.8e-05	9.6e-09
afr	DPB1	DPB1*02:02:01G	DRB1	DRB1*14:06:01G	49212	-0.00052	2.7e-07
afr	DPB1	DPB1*03:01:01G	DRB1	DRB1*14:06:01G	49212	-0.00305314	9.32e-06
afr	DPB1	DPB1*04:01:01G	DRB1	DRB1*14:06:01G	49212	0.00112568	1.27e-06
afr	DPB1	DPB1*04:02:01G	DRB1	DRB1*14:06:01G	49213	0.00925938	8.57e-05
afr	DPB1	DPB1*05:01:01G	DRB1	DRB1*14:06:01G	49212	-0.000893	7.97e-07
afr	DPB1	DPB1*06:01:01G	DRB1	DRB1*14:06:01G	49212	-0.000816	6.66e-07
afr	DPB1	DPB1*09:01:01G	DRB1	DRB1*14:06:01G	49212	-0.000431	1.85e-07
afr	DPB1	DPB1*10:01:01G	DRB1	DRB1*14:06:01G	49212	-0.000898	8.06e-07
afr	DPB1	DPB1*11:01:01G	DRB1	DRB1*14:06:01G	49212	-0.00227706	5.19e-06
afr	DPB1	DPB1*13:01:01G	DRB1	DRB1*14:06:01G	49212	-0.00259611	6.74e-06
afr	DPB1	DPB1*14:01:01G	DRB1	DRB1*14:06:01G	49212	-0.000908	8.24e-07
afr	DPB1	DPB1*15:01:01G	DRB1	DRB1*14:06:01G	49212	-0.000802	6.43e-07
afr	DPB1	DPB1*16:01:01G	DRB1	DRB1*14:06:01G	49212	-0.000453	2.05e-07
afr	DPB1	DPB1*17:01:01G	DRB1	DRB1*14:06:01G	49213	-0.00358174	1.28e-05
afr	DPB1	DPB1*18:01:01G	DRB1	DRB1*14:06:01G	49213	0.00334226	1.12e-05
afr	DPB1	DPB1*19:01:01G	DRB1	DRB1*14:06:01G	49212	-0.000656	4.3e-07
afr	DPB1	DPB1*20:01:01G	DRB1	DRB1*14:06:01G	49212	-0.000397	1.57e-07
afr	DPB1	DPB1*23:01:01G	DRB1	DRB1*14:06:01G	49212	-0.000366	1.34e-07
afr	DPB1	DPB1*29:01:01G	DRB1	DRB1*14:06:01G	49212	-0.000657	4.32e-07
afr	DPB1	DPB1*30:01:01G	DRB1	DRB1*14:06:01G	49212	-0.000838	7.01e-07
afr	DPB1	DPB1*34:01:01G	DRB1	DRB1*14:06:01G	49212	-0.000521	2.72e-07
afr	DPB1	DPB1*39:01:01G	DRB1	DRB1*14:06:01G	49213	-0.000976	9.53e-07
afr	DPB1	DPB1*40:01:01G	DRB1	DRB1*14:06:01G	49212	-0.00156378	2.45e-06
afr	DPB1	DPB1*85:01:01G	DRB1	DRB1*14:06:01G	49212	-0.00163796	2.68e-06
afr	DPB1	DPB1*01:01:01G	DRB1	DRB1*15:01:01G	49216	-0.0903197	0.00815765
afr	DPB1	DPB1*01:01:02G	DRB1	DRB1*15:01:01G	49214	-0.0221322	0.00049
afr	DPB1	DPB1*02:01:02G	DRB1	DRB1*15:01:01G	49215	-0.0326907	0.00106868
afr	DPB1	DPB1*02:02:01G	DRB1	DRB1*15:01:01G	49214	-0.00269416	7.26e-06
afr	DPB1	DPB1*03:01:01G	DRB1	DRB1*15:01:01G	49214	0.0070099	4.91e-05
afr	DPB1	DPB1*04:01:01G	DRB1	DRB1*15:01:01G	49214	0.283476	0.0803586
afr	DPB1	DPB1*04:02:01G	DRB1	DRB1*15:01:01G	49215	-0.0227827	0.000519
afr	DPB1	DPB1*05:01:01G	DRB1	DRB1*15:01:01G	49214	0.0643312	0.0041385
afr	DPB1	DPB1*06:01:01G	DRB1	DRB1*15:01:01G	49214	0.0182131	0.000332
afr	DPB1	DPB1*09:01:01G	DRB1	DRB1*15:01:01G	49214	0.0154132	0.000238
afr	DPB1	DPB1*10:01:01G	DRB1	DRB1*15:01:01G	49214	0.0165384	0.000274
afr	DPB1	DPB1*11:01:01G	DRB1	DRB1*15:01:01G	49214	-0.0185531	0.000344
afr	DPB1	DPB1*13:01:01G	DRB1	DRB1*15:01:01G	49214	-0.0140126	0.000196
afr	DPB1	DPB1*14:01:01G	DRB1	DRB1*15:01:01G	49214	0.0177617	0.000315
afr	DPB1	DPB1*15:01:01G	DRB1	DRB1*15:01:01G	49214	-0.0119341	0.000142
afr	DPB1	DPB1*16:01:01G	DRB1	DRB1*15:01:01G	49214	0.0135884	0.000185
afr	DPB1	DPB1*17:01:01G	DRB1	DRB1*15:01:01G	49215	-0.0457656	0.00209449
afr	DPB1	DPB1*18:01:01G	DRB1	DRB1*15:01:01G	49215	-0.0368746	0.00135974
afr	DPB1	DPB1*19:01:01G	DRB1	DRB1*15:01:01G	49214	0.00506527	2.57e-05
afr	DPB1	DPB1*20:01:01G	DRB1	DRB1*15:01:01G	49214	0.0184507	0.00034
afr	DPB1	DPB1*23:01:01G	DRB1	DRB1*15:01:01G	49214	0.0729153	0.00531664
afr	DPB1	DPB1*29:01:01G	DRB1	DRB1*15:01:01G	49214	-0.00937766	8.79e-05
afr	DPB1	DPB1*30:01:01G	DRB1	DRB1*15:01:01G	49214	-0.00805422	6.49e-05
afr	DPB1	DPB1*34:01:01G	DRB1	DRB1*15:01:01G	49214	-0.00612955	3.76e-05
afr	DPB1	DPB1*39:01:01G	DRB1	DRB1*15:01:01G	49215	-0.00769803	5.93e-05
afr	DPB1	DPB1*40:01:01G	DRB1	DRB1*15:01:01G	49214	-0.0189734	0.00036
afr	DPB1	DPB1*85:01:01G	DRB1	DRB1*15:01:01G	49214	-0.0216217	0.000467
afr	DPB1	DPB1*01:01:01G	DRB1	DRB1*15:02:01G	49214	-0.0290249	0.000842
afr	DPB1	DPB1*01:01:02G	DRB1	DRB1*15:02:01G	49212	-0.00486972	2.37e-05
afr	DPB1	DPB1*02:01:02G	DRB1	DRB1*15:02:01G	49213	0.00473133	2.24e-05
afr	DPB1	DPB1*02:02:01G	DRB1	DRB1*15:02:01G	49212	0.00117599	1.38e-06
afr	DPB1	DPB1*03:01:01G	DRB1	DRB1*15:02:01G	49212	0.00515871	2.66e-05
afr	DPB1	DPB1*04:01:01G	DRB1	DRB1*15:02:01G	49212	0.0399163	0.00159331
afr	DPB1	DPB1*04:02:01G	DRB1	DRB1*15:02:01G	49213	-0.0103157	0.000106
afr	DPB1	DPB1*05:01:01G	DRB1	DRB1*15:02:01G	49212	0.0112788	0.000127
afr	DPB1	DPB1*06:01:01G	DRB1	DRB1*15:02:01G	49212	0.0069436	4.82e-05
afr	DPB1	DPB1*09:01:01G	DRB1	DRB1*15:02:01G	49212	0.0215543	0.000465
afr	DPB1	DPB1*10:01:01G	DRB1	DRB1*15:02:01G	49212	0.00210438	4.43e-06
afr	DPB1	DPB1*11:01:01G	DRB1	DRB1*15:02:01G	49212	-0.00658777	4.34e-05
afr	DPB1	DPB1*13:01:01G	DRB1	DRB1*15:02:01G	49212	0.0431293	0.00186014
afr	DPB1	DPB1*14:01:01G	DRB1	DRB1*15:02:01G	49212	0.0196724	0.000387
afr	DPB1	DPB1*15:01:01G	DRB1	DRB1*15:02:01G	49212	0.0172357	0.000297
afr	DPB1	DPB1*16:01:01G	DRB1	DRB1*15:02:01G	49212	-0.00346654	1.2e-05
afr	DPB1	DPB1*17:01:01G	DRB1	DRB1*15:02:01G	49213	-0.0113866	0.00013
afr	DPB1	DPB1*18:01:01G	DRB1	DRB1*15:02:01G	49213	-0.016208	0.000263
afr	DPB1	DPB1*19:01:01G	DRB1	DRB1*15:02:01G	49212	-0.00501687	2.52e-05
afr	DPB1	DPB1*20:01:01G	DRB1	DRB1*15:02:01G	49212	-0.00303332	9.2e-06
afr	DPB1	DPB1*23:01:01G	DRB1	DRB1*15:02:01G	49212	0.00450192	2.03e-05
afr	DPB1	DPB1*29:01:01G	DRB1	DRB1*15:02:01G	49212	-0.0050266	2.53e-05
afr	DPB1	DPB1*30:01:01G	DRB1	DRB1*15:02:01G	49212	-0.00640713	4.11e-05
afr	DPB1	DPB1*34:01:01G	DRB1	DRB1*15:02:01G	49212	-0.00398856	1.59e-05
afr	DPB1	DPB1*39:01:01G	DRB1	DRB1*15:02:01G	49213	-0.00469954	2.21e-05
afr	DPB1	DPB1*40:01:01G	DRB1	DRB1*15:02:01G	49212	0.000193	3.72e-08
afr	DPB1	DPB1*85:01:01G	DRB1	DRB1*15:02:01G	49212	-0.0092139	8.49e-05
afr	DPB1	DPB1*01:01:01G	DRB1	DRB1*15:03:01G	49225	-0.0523631	0.00274189
afr	DPB1	DPB1*01:01:02G	DRB1	DRB1*15:03:01G	49223	-0.0387844	0.00150423
afr	DPB1	DPB1*02:01:02G	DRB1	DRB1*15:03:01G	49224	0.133193	0.0177404
afr	DPB1	DPB1*02:02:01G	DRB1	DRB1*15:03:01G	49223	-0.0141141	0.000199
afr	DPB1	DPB1*03:01:01G	DRB1	DRB1*15:03:01G	49223	-0.0620657	0.00385216
afr	DPB1	DPB1*04:01:01G	DRB1	DRB1*15:03:01G	49223	-0.0949573	0.00901689
afr	DPB1	DPB1*04:02:01G	DRB1	DRB1*15:03:01G	49224	0.0879301	0.00773171
afr	DPB1	DPB1*05:01:01G	DRB1	DRB1*15:03:01G	49223	-0.0209026	0.000437
afr	DPB1	DPB1*06:01:01G	DRB1	DRB1*15:03:01G	49223	-0.0288308	0.000831
afr	DPB1	DPB1*09:01:01G	DRB1	DRB1*15:03:01G	49223	-0.0111639	0.000125
afr	DPB1	DPB1*10:01:01G	DRB1	DRB1*15:03:01G	49223	-0.0223581	0.0005
afr	DPB1	DPB1*11:01:01G	DRB1	DRB1*15:03:01G	49223	-0.0150497	0.000226
afr	DPB1	DPB1*13:01:01G	DRB1	DRB1*15:03:01G	49223	-0.0310359	0.000963
afr	DPB1	DPB1*14:01:01G	DRB1	DRB1*15:03:01G	49223	0.000137	1.88e-08
afr	DPB1	DPB1*15:01:01G	DRB1	DRB1*15:03:01G	49223	-0.00929247	8.64e-05
afr	DPB1	DPB1*16:01:01G	DRB1	DRB1*15:03:01G	49223	-0.00522539	2.73e-05
afr	DPB1	DPB1*17:01:01G	DRB1	DRB1*15:03:01G	49224	-0.0579247	0.00335527
afr	DPB1	DPB1*18:01:01G	DRB1	DRB1*15:03:01G	49224	0.125149	0.0156623
afr	DPB1	DPB1*19:01:01G	DRB1	DRB1*15:03:01G	49223	0.0100874	0.000102
afr	DPB1	DPB1*20:01:01G	DRB1	DRB1*15:03:01G	49223	-0.0100011	0.0001
afr	DPB1	DPB1*23:01:01G	DRB1	DRB1*15:03:01G	49223	-0.00714299	5.1e-05
afr	DPB1	DPB1*29:01:01G	DRB1	DRB1*15:03:01G	49223	-0.00960431	9.22e-05
afr	DPB1	DPB1*30:01:01G	DRB1	DRB1*15:03:01G	49223	-0.0112081	0.000126
afr	DPB1	DPB1*34:01:01G	DRB1	DRB1*15:03:01G	49223	-4.36e-05	1.9e-09
afr	DPB1	DPB1*39:01:01G	DRB1	DRB1*15:03:01G	49224	0.0514504	0.00264714
afr	DPB1	DPB1*40:01:01G	DRB1	DRB1*15:03:01G	49223	-0.00910954	8.3e-05
afr	DPB1	DPB1*85:01:01G	DRB1	DRB1*15:03:01G	49223	-0.0173773	0.000302
afr	DPB1	DPB1*01:01:01G	DRB1	DRB1*16:01:01G	49215	-0.0296675	0.00088
afr	DPB1	DPB1*01:01:02G	DRB1	DRB1*16:01:01G	49213	-0.01048	0.00011
afr	DPB1	DPB1*02:01:02G	DRB1	DRB1*16:01:01G	49214	0.0058685	3.44e-05
afr	DPB1	DPB1*02:02:01G	DRB1	DRB1*16:01:01G	49213	-0.00352183	1.24e-05
afr	DPB1	DPB1*03:01:01G	DRB1	DRB1*16:01:01G	49213	0.00628405	3.95e-05
afr	DPB1	DPB1*04:01:01G	DRB1	DRB1*16:01:01G	49213	0.047273	0.00223474
afr	DPB1	DPB1*04:02:01G	DRB1	DRB1*16:01:01G	49214	-0.0011277	1.27e-06
afr	DPB1	DPB1*05:01:01G	DRB1	DRB1*16:01:01G	49213	-0.00264646	7e-06
afr	DPB1	DPB1*06:01:01G	DRB1	DRB1*16:01:01G	49213	-0.00181226	3.28e-06
afr	DPB1	DPB1*09:01:01G	DRB1	DRB1*16:01:01G	49213	0.0461241	0.00212743
afr	DPB1	DPB1*10:01:01G	DRB1	DRB1*16:01:01G	49213	0.0748592	0.00560391
afr	DPB1	DPB1*11:01:01G	DRB1	DRB1*16:01:01G	49213	-0.00728952	5.31e-05
afr	DPB1	DPB1*13:01:01G	DRB1	DRB1*16:01:01G	49213	-0.00916299	8.4e-05
afr	DPB1	DPB1*14:01:01G	DRB1	DRB1*16:01:01G	49213	0.0105255	0.000111
afr	DPB1	DPB1*15:01:01G	DRB1	DRB1*16:01:01G	49213	0.00586285	3.44e-05
afr	DPB1	DPB1*16:01:01G	DRB1	DRB1*16:01:01G	49213	0.00358865	1.29e-05
afr	DPB1	DPB1*17:01:01G	DRB1	DRB1*16:01:01G	49214	-0.00801598	6.43e-05
afr	DPB1	DPB1*18:01:01G	DRB1	DRB1*16:01:01G	49214	-0.0103078	0.000106
afr	DPB1	DPB1*19:01:01G	DRB1	DRB1*16:01:01G	49213	0.00017	2.9e-08
afr	DPB1	DPB1*20:01:01G	DRB1	DRB1*16:01:01G	49213	0.00491893	2.42e-05
afr	DPB1	DPB1*23:01:01G	DRB1	DRB1*16:01:01G	49213	-0.00248059	6.15e-06
afr	DPB1	DPB1*29:01:01G	DRB1	DRB1*16:01:01G	49213	0.000153	2.34e-08
afr	DPB1	DPB1*30:01:01G	DRB1	DRB1*16:01:01G	49213	0.00150689	2.27e-06
afr	DPB1	DPB1*34:01:01G	DRB1	DRB1*16:01:01G	49213	-0.00353291	1.25e-05
afr	DPB1	DPB1*39:01:01G	DRB1	DRB1*16:01:01G	49214	-0.00661322	4.37e-05
afr	DPB1	DPB1*40:01:01G	DRB1	DRB1*16:01:01G	49213	-0.00472083	2.23e-05
afr	DPB1	DPB1*85:01:01G	DRB1	DRB1*16:01:01G	49213	-0.00361832	1.31e-05
afr	DPB1	DPB1*01:01:01G	DRB1	DRB1*16:02:01G	49217	-0.00312657	9.78e-06
afr	DPB1	DPB1*01:01:02G	DRB1	DRB1*16:02:01G	49215	-0.00971253	9.43e-05
afr	DPB1	DPB1*02:01:02G	DRB1	DRB1*16:02:01G	49216	-0.0341666	0.00116735
afr	DPB1	DPB1*02:02:01G	DRB1	DRB1*16:02:01G	49215	-0.00136281	1.86e-06
afr	DPB1	DPB1*03:01:01G	DRB1	DRB1*16:02:01G	49215	-0.00900159	8.1e-05
afr	DPB1	DPB1*04:01:01G	DRB1	DRB1*16:02:01G	49215	-0.014498	0.00021
afr	DPB1	DPB1*04:02:01G	DRB1	DRB1*16:02:01G	49216	-0.0116716	0.000136
afr	DPB1	DPB1*05:01:01G	DRB1	DRB1*16:02:01G	49215	-0.00821058	6.74e-05
afr	DPB1	DPB1*06:01:01G	DRB1	DRB1*16:02:01G	49215	-0.00869524	7.56e-05
afr	DPB1	DPB1*09:01:01G	DRB1	DRB1*16:02:01G	49215	-0.000487	2.37e-07
afr	DPB1	DPB1*10:01:01G	DRB1	DRB1*16:02:01G	49215	-0.0108387	0.000117
afr	DPB1	DPB1*11:01:01G	DRB1	DRB1*16:02:01G	49215	0.00391596	1.53e-05
afr	DPB1	DPB1*13:01:01G	DRB1	DRB1*16:02:01G	49215	0.00924942	8.56e-05
afr	DPB1	DPB1*14:01:01G	DRB1	DRB1*16:02:01G	49215	0.00348996	1.22e-05
afr	DPB1	DPB1*15:01:01G	DRB1	DRB1*16:02:01G	49215	-0.00556254	3.09e-05
afr	DPB1	DPB1*16:01:01G	DRB1	DRB1*16:02:01G	49215	-0.00614732	3.78e-05
afr	DPB1	DPB1*17:01:01G	DRB1	DRB1*16:02:01G	49216	0.00990745	9.82e-05
afr	DPB1	DPB1*18:01:01G	DRB1	DRB1*16:02:01G	49216	-0.0131083	0.000172
afr	DPB1	DPB1*19:01:01G	DRB1	DRB1*16:02:01G	49215	-0.0107277	0.000115
afr	DPB1	DPB1*20:01:01G	DRB1	DRB1*16:02:01G	49215	-0.00473068	2.24e-05
afr	DPB1	DPB1*23:01:01G	DRB1	DRB1*16:02:01G	49215	-0.00392518	1.54e-05
afr	DPB1	DPB1*29:01:01G	DRB1	DRB1*16:02:01G	49215	-0.00404014	1.63e-05
afr	DPB1	DPB1*30:01:01G	DRB1	DRB1*16:02:01G	49215	-0.00672862	4.53e-05
afr	DPB1	DPB1*34:01:01G	DRB1	DRB1*16:02:01G	49215	0.00265197	7.03e-06
afr	DPB1	DPB1*39:01:01G	DRB1	DRB1*16:02:01G	49216	0.00655426	4.3e-05
afr	DPB1	DPB1*40:01:01G	DRB1	DRB1*16:02:01G	49215	-0.00103443	1.07e-06
afr	DPB1	DPB1*85:01:01G	DRB1	DRB1*16:02:01G	49215	0.211615	0.044781
afr	DPB1	DPB1*01:01:01G	DRB3	DRB3*01:01:02G	34273	0.21819	0.0476069
afr	DPB1	DPB1*01:01:02G	DRB3	DRB3*01:01:02G	34271	-0.0102111	0.000104
afr	DPB1	DPB1*02:01:02G	DRB3	DRB3*01:01:02G	34272	-0.0507722	0.00257781
afr	DPB1	DPB1*02:02:01G	DRB3	DRB3*01:01:02G	34271	-0.0238001	0.000566
afr	DPB1	DPB1*03:01:01G	DRB3	DRB3*01:01:02G	34271	-0.0592595	0.00351169
afr	DPB1	DPB1*04:01:01G	DRB3	DRB3*01:01:02G	34271	-0.00856125	7.33e-05
afr	DPB1	DPB1*04:02:01G	DRB3	DRB3*01:01:02G	34272	-0.0387554	0.00150198
afr	DPB1	DPB1*05:01:01G	DRB3	DRB3*01:01:02G	34271	-0.0182199	0.000332
afr	DPB1	DPB1*06:01:01G	DRB3	DRB3*01:01:02G	34271	0.0130815	0.000171
afr	DPB1	DPB1*09:01:01G	DRB3	DRB3*01:01:02G	34271	0.0113635	0.000129
afr	DPB1	DPB1*10:01:01G	DRB3	DRB3*01:01:02G	34271	-0.0126014	0.000159
afr	DPB1	DPB1*11:01:01G	DRB3	DRB3*01:01:02G	34271	-0.0228627	0.000523
afr	DPB1	DPB1*13:01:01G	DRB3	DRB3*01:01:02G	34271	-0.0439897	0.00193509
afr	DPB1	DPB1*14:01:01G	DRB3	DRB3*01:01:02G	34271	-0.00265979	7.07e-06
afr	DPB1	DPB1*15:01:01G	DRB3	DRB3*01:01:02G	34271	-0.0216806	0.00047
afr	DPB1	DPB1*16:01:01G	DRB3	DRB3*01:01:02G	34271	-0.00274295	7.52e-06
afr	DPB1	DPB1*17:01:01G	DRB3	DRB3*01:01:02G	34271	-0.0741181	0.00549349
afr	DPB1	DPB1*18:01:01G	DRB3	DRB3*01:01:02G	34272	-0.033458	0.00111944
afr	DPB1	DPB1*19:01:01G	DRB3	DRB3*01:01:02G	34271	-0.0127374	0.000162
afr	DPB1	DPB1*20:01:01G	DRB3	DRB3*01:01:02G	34271	0.0158232	0.00025
afr	DPB1	DPB1*23:01:01G	DRB3	DRB3*01:01:02G	34271	0.00348029	1.21e-05
afr	DPB1	DPB1*29:01:01G	DRB3	DRB3*01:01:02G	34271	-0.0212316	0.000451
afr	DPB1	DPB1*30:01:01G	DRB3	DRB3*01:01:02G	34271	-0.018365	0.000337
afr	DPB1	DPB1*34:01:01G	DRB3	DRB3*01:01:02G	34271	0.0149361	0.000223
afr	DPB1	DPB1*39:01:01G	DRB3	DRB3*01:01:02G	34272	-0.00262196	6.87e-06
afr	DPB1	DPB1*40:01:01G	DRB3	DRB3*01:01:02G	34271	-0.0282636	0.000799
afr	DPB1	DPB1*85:01:01G	DRB3	DRB3*01:01:02G	34271	0.00104631	1.09e-06
afr	DPB1	DPB1*01:01:01G	DRB3	DRB3*02:01:01G	34207	-0.0184905	0.000342
afr	DPB1	DPB1*01:01:02G	DRB3	DRB3*02:01:01G	34205	0.00686685	4.72e-05
afr	DPB1	DPB1*02:01:02G	DRB3	DRB3*02:01:01G	34206	0.00159221	2.54e-06
afr	DPB1	DPB1*02:02:01G	DRB3	DRB3*02:01:01G	34205	-0.00194206	3.77e-06
afr	DPB1	DPB1*03:01:01G	DRB3	DRB3*02:01:01G	34205	0.00107672	1.16e-06
afr	DPB1	DPB1*04:01:01G	DRB3	DRB3*02:01:01G	34205	0.0442662	0.0019595
afr	DPB1	DPB1*04:02:01G	DRB3	DRB3*02:01:01G	34206	-0.00371135	1.38e-05
afr	DPB1	DPB1*05:01:01G	DRB3	DRB3*02:01:01G	34205	-0.00299816	8.99e-06
afr	DPB1	DPB1*06:01:01G	DRB3	DRB3*02:01:01G	34205	0.0117032	0.000137
afr	DPB1	DPB1*09:01:01G	DRB3	DRB3*02:01:01G	34205	-0.00144626	2.09e-06
afr	DPB1	DPB1*10:01:01G	DRB3	DRB3*02:01:01G	34205	-0.0029119	8.48e-06
afr	DPB1	DPB1*11:01:01G	DRB3	DRB3*02:01:01G	34205	-2.84e-05	8.07e-10
afr	DPB1	DPB1*13:01:01G	DRB3	DRB3*02:01:01G	34205	-0.00706971	5e-05
afr	DPB1	DPB1*14:01:01G	DRB3	DRB3*02:01:01G	34205	0.00294026	8.65e-06
afr	DPB1	DPB1*15:01:01G	DRB3	DRB3*02:01:01G	34205	-0.00264203	6.98e-06
afr	DPB1	DPB1*16:01:01G	DRB3	DRB3*02:01:01G	34205	-0.00153988	2.37e-06
afr	DPB1	DPB1*17:01:01G	DRB3	DRB3*02:01:01G	34205	-0.00658509	4.34e-05
afr	DPB1	DPB1*18:01:01G	DRB3	DRB3*02:01:01G	34206	-0.00465537	2.17e-05
afr	DPB1	DPB1*19:01:01G	DRB3	DRB3*02:01:01G	34205	-0.00235413	5.54e-06
afr	DPB1	DPB1*20:01:01G	DRB3	DRB3*02:01:01G	34205	-0.00137697	1.9e-06
afr	DPB1	DPB1*23:01:01G	DRB3	DRB3*02:01:01G	34205	-0.00116855	1.37e-06
afr	DPB1	DPB1*29:01:01G	DRB3	DRB3*02:01:01G	34205	0.0117032	0.000137
afr	DPB1	DPB1*30:01:01G	DRB3	DRB3*02:01:01G	34205	0.00927428	8.6e-05
afr	DPB1	DPB1*34:01:01G	DRB3	DRB3*02:01:01G	34205	-0.00189085	3.58e-06
afr	DPB1	DPB1*39:01:01G	DRB3	DRB3*02:01:01G	34206	-0.00310042	9.61e-06
afr	DPB1	DPB1*40:01:01G	DRB3	DRB3*02:01:01G	34205	-0.00544734	2.97e-05
afr	DPB1	DPB1*85:01:01G	DRB3	DRB3*02:01:01G	34205	-0.00542582	2.94e-05
afr	DPB1	DPB1*01:01:01G	DRB3	DRB3*02:02:01G	34473	-0.144913	0.0209999
afr	DPB1	DPB1*01:01:02G	DRB3	DRB3*02:02:01G	34471	0.00114666	1.31e-06
afr	DPB1	DPB1*02:01:02G	DRB3	DRB3*02:02:01G	34472	0.0157172	0.000247
afr	DPB1	DPB1*02:02:01G	DRB3	DRB3*02:02:01G	34471	0.0342495	0.00117303
afr	DPB1	DPB1*03:01:01G	DRB3	DRB3*02:02:01G	34471	-0.0402549	0.00162046
afr	DPB1	DPB1*04:01:01G	DRB3	DRB3*02:02:01G	34471	0.0264058	0.000697
afr	DPB1	DPB1*04:02:01G	DRB3	DRB3*02:02:01G	34472	0.0839567	0.00704872
afr	DPB1	DPB1*05:01:01G	DRB3	DRB3*02:02:01G	34471	-0.0224409	0.000504
afr	DPB1	DPB1*06:01:01G	DRB3	DRB3*02:02:01G	34471	-0.0164554	0.000271
afr	DPB1	DPB1*09:01:01G	DRB3	DRB3*02:02:01G	34471	-0.0109914	0.000121
afr	DPB1	DPB1*10:01:01G	DRB3	DRB3*02:02:01G	34471	0.0220692	0.000487
afr	DPB1	DPB1*11:01:01G	DRB3	DRB3*02:02:01G	34471	0.00638061	4.07e-05
afr	DPB1	DPB1*13:01:01G	DRB3	DRB3*02:02:01G	34471	0.034998	0.00122486
afr	DPB1	DPB1*14:01:01G	DRB3	DRB3*02:02:01G	34471	0.005892	3.47e-05
afr	DPB1	DPB1*15:01:01G	DRB3	DRB3*02:02:01G	34471	0.00358996	1.29e-05
afr	DPB1	DPB1*16:01:01G	DRB3	DRB3*02:02:01G	34471	0.000209	4.37e-08
afr	DPB1	DPB1*17:01:01G	DRB3	DRB3*02:02:01G	34471	0.0552017	0.00304723
afr	DPB1	DPB1*18:01:01G	DRB3	DRB3*02:02:01G	34472	0.0398048	0.00158442
afr	DPB1	DPB1*19:01:01G	DRB3	DRB3*02:02:01G	34471	0.0222523	0.000495
afr	DPB1	DPB1*20:01:01G	DRB3	DRB3*02:02:01G	34471	-0.00696331	4.85e-05
afr	DPB1	DPB1*23:01:01G	DRB3	DRB3*02:02:01G	34471	0.00451591	2.04e-05
afr	DPB1	DPB1*29:01:01G	DRB3	DRB3*02:02:01G	34471	0.027837	0.000775
afr	DPB1	DPB1*30:01:01G	DRB3	DRB3*02:02:01G	34471	-0.00336059	1.13e-05
afr	DPB1	DPB1*34:01:01G	DRB3	DRB3*02:02:01G	34471	-0.00834073	6.96e-05
afr	DPB1	DPB1*39:01:01G	DRB3	DRB3*02:02:01G	34472	-0.00336529	1.13e-05
afr	DPB1	DPB1*40:01:01G	DRB3	DRB3*02:02:01G	34471	0.00039	1.52e-07
afr	DPB1	DPB1*85:01:01G	DRB3	DRB3*02:02:01G	34471	-0.00627679	3.94e-05
afr	DPB1	DPB1*01:01:01G	DRB3	DRB3*03:01:01G	34214	-0.0577396	0.00333386
afr	DPB1	DPB1*01:01:02G	DRB3	DRB3*03:01:01G	34212	0.00968655	9.38e-05
afr	DPB1	DPB1*02:01:02G	DRB3	DRB3*03:01:01G	34213	0.0360347	0.0012985
afr	DPB1	DPB1*02:02:01G	DRB3	DRB3*03:01:01G	34212	-0.0169229	0.000286
afr	DPB1	DPB1*03:01:01G	DRB3	DRB3*03:01:01G	34212	0.117292	0.0137575
afr	DPB1	DPB1*04:01:01G	DRB3	DRB3*03:01:01G	34212	-0.0277502	0.00077
afr	DPB1	DPB1*04:02:01G	DRB3	DRB3*03:01:01G	34213	-0.0606343	0.00367651
afr	DPB1	DPB1*05:01:01G	DRB3	DRB3*03:01:01G	34212	0.0488026	0.00238169
afr	DPB1	DPB1*06:01:01G	DRB3	DRB3*03:01:01G	34212	0.00604424	3.65e-05
afr	DPB1	DPB1*09:01:01G	DRB3	DRB3*03:01:01G	34212	0.00151527	2.3e-06
afr	DPB1	DPB1*10:01:01G	DRB3	DRB3*03:01:01G	34212	-0.013882	0.000193
afr	DPB1	DPB1*11:01:01G	DRB3	DRB3*03:01:01G	34212	0.0189647	0.00036
afr	DPB1	DPB1*13:01:01G	DRB3	DRB3*03:01:01G	34212	0.00403403	1.63e-05
afr	DPB1	DPB1*14:01:01G	DRB3	DRB3*03:01:01G	34212	-0.00497475	2.47e-05
afr	DPB1	DPB1*15:01:01G	DRB3	DRB3*03:01:01G	34212	0.0203035	0.000412
afr	DPB1	DPB1*16:01:01G	DRB3	DRB3*03:01:01G	34212	0.00139829	1.96e-06
afr	DPB1	DPB1*17:01:01G	DRB3	DRB3*03:01:01G	34212	0.0132956	0.000177
afr	DPB1	DPB1*18:01:01G	DRB3	DRB3*03:01:01G	34213	-0.0171135	0.000293
afr	DPB1	DPB1*19:01:01G	DRB3	DRB3*03:01:01G	34212	-0.0136676	0.000187
afr	DPB1	DPB1*20:01:01G	DRB3	DRB3*03:01:01G	34212	-0.00848614	7.2e-05
afr	DPB1	DPB1*23:01:01G	DRB3	DRB3*03:01:01G	34212	-0.0092939	8.64e-05
afr	DPB1	DPB1*29:01:01G	DRB3	DRB3*03:01:01G	34212	-0.0122053	0.000149
afr	DPB1	DPB1*30:01:01G	DRB3	DRB3*03:01:01G	34212	0.0238328	0.000568
afr	DPB1	DPB1*34:01:01G	DRB3	DRB3*03:01:01G	34212	-0.0056567	3.2e-05
afr	DPB1	DPB1*39:01:01G	DRB3	DRB3*03:01:01G	34213	0.00812575	6.6e-05
afr	DPB1	DPB1*40:01:01G	DRB3	DRB3*03:01:01G	34212	0.0313902	0.000985
afr	DPB1	DPB1*85:01:01G	DRB3	DRB3*03:01:01G	34212	0.00737256	5.44e-05
afr	DPB1	DPB1*01:01:01G	DRB5	DRB5*01:01:01G	12779	-0.00824379	6.8e-05
afr	DPB1	DPB1*01:01:02G	DRB5	DRB5*01:01:01G	12778	-0.00536645	2.88e-05
afr	DPB1	DPB1*02:01:02G	DRB5	DRB5*01:01:01G	12779	0.0970909	0.00942665
afr	DPB1	DPB1*02:02:01G	DRB5	DRB5*01:01:01G	12778	-0.00552459	3.05e-05
afr	DPB1	DPB1*03:01:01G	DRB5	DRB5*01:01:01G	12778	-0.0193046	0.000373
afr	DPB1	DPB1*04:01:01G	DRB5	DRB5*01:01:01G	12778	0.0035269	1.24e-05
afr	DPB1	DPB1*04:02:01G	DRB5	DRB5*01:01:01G	12778	0.0646751	0.00418286
afr	DPB1	DPB1*05:01:01G	DRB5	DRB5*01:01:01G	12778	0.0184377	0.00034
afr	DPB1	DPB1*06:01:01G	DRB5	DRB5*01:01:01G	12778	-0.00576505	3.32e-05
afr	DPB1	DPB1*09:01:01G	DRB5	DRB5*01:01:01G	12778	-0.0264489	0.0007
afr	DPB1	DPB1*10:01:01G	DRB5	DRB5*01:01:01G	12778	-0.0411887	0.00169651
afr	DPB1	DPB1*11:01:01G	DRB5	DRB5*01:01:01G	12778	-0.0146984	0.000216
afr	DPB1	DPB1*13:01:01G	DRB5	DRB5*01:01:01G	12778	-0.0523618	0.00274176
afr	DPB1	DPB1*14:01:01G	DRB5	DRB5*01:01:01G	12778	-0.015277	0.000233
afr	DPB1	DPB1*15:01:01G	DRB5	DRB5*01:01:01G	12778	-0.0129504	0.000168
afr	DPB1	DPB1*16:01:01G	DRB5	DRB5*01:01:01G	12778	0.0112998	0.000128
afr	DPB1	DPB1*17:01:01G	DRB5	DRB5*01:01:01G	12779	-0.0539382	0.00290933
afr	DPB1	DPB1*18:01:01G	DRB5	DRB5*01:01:01G	12778	0.0591809	0.00350238
afr	DPB1	DPB1*19:01:01G	DRB5	DRB5*01:01:01G	12778	0.0184062	0.000339
afr	DPB1	DPB1*20:01:01G	DRB5	DRB5*01:01:01G	12778	0.00752532	5.66e-05
afr	DPB1	DPB1*23:01:01G	DRB5	DRB5*01:01:01G	12778	0.0158944	0.000253
afr	DPB1	DPB1*29:01:01G	DRB5	DRB5*01:01:01G	12778	-0.0026265	6.9e-06
afr	DPB1	DPB1*30:01:01G	DRB5	DRB5*01:01:01G	12778	-0.00249473	6.22e-06
afr	DPB1	DPB1*34:01:01G	DRB5	DRB5*01:01:01G	12778	-0.000629	3.95e-07
afr	DPB1	DPB1*39:01:01G	DRB5	DRB5*01:01:01G	12778	0.00917041	8.41e-05
afr	DPB1	DPB1*40:01:01G	DRB5	DRB5*01:01:01G	12778	-0.00249525	6.23e-06
afr	DPB1	DPB1*85:01:01G	DRB5	DRB5*01:01:01G	12778	-0.277909	0.0772333
afr	DPB1	DPB1*01:01:01G	DRB5	DRB5*01:02:01G	12434	-0.0370742	0.00137449
afr	DPB1	DPB1*01:01:02G	DRB5	DRB5*01:02:01G	12433	-0.0162079	0.000263
afr	DPB1	DPB1*02:01:02G	DRB5	DRB5*01:02:01G	12434	-0.00835962	6.99e-05
afr	DPB1	DPB1*02:02:01G	DRB5	DRB5*01:02:01G	12433	0.00910853	8.3e-05
afr	DPB1	DPB1*03:01:01G	DRB5	DRB5*01:02:01G	12433	-0.0039413	1.55e-05
afr	DPB1	DPB1*04:01:01G	DRB5	DRB5*01:02:01G	12433	0.0739682	0.0054713
afr	DPB1	DPB1*04:02:01G	DRB5	DRB5*01:02:01G	12433	-0.0284573	0.00081
afr	DPB1	DPB1*05:01:01G	DRB5	DRB5*01:02:01G	12433	0.0110473	0.000122
afr	DPB1	DPB1*06:01:01G	DRB5	DRB5*01:02:01G	12433	0.0297748	0.000887
afr	DPB1	DPB1*09:01:01G	DRB5	DRB5*01:02:01G	12433	0.0365109	0.00133304
afr	DPB1	DPB1*10:01:01G	DRB5	DRB5*01:02:01G	12433	0.011091	0.000123
afr	DPB1	DPB1*11:01:01G	DRB5	DRB5*01:02:01G	12433	-0.00765986	5.87e-05
afr	DPB1	DPB1*13:01:01G	DRB5	DRB5*01:02:01G	12433	0.0898974	0.00808155
afr	DPB1	DPB1*14:01:01G	DRB5	DRB5*01:02:01G	12433	0.0316961	0.00100464
afr	DPB1	DPB1*15:01:01G	DRB5	DRB5*01:02:01G	12433	0.0402085	0.00161672
afr	DPB1	DPB1*16:01:01G	DRB5	DRB5*01:02:01G	12433	-0.00550245	3.03e-05
afr	DPB1	DPB1*17:01:01G	DRB5	DRB5*01:02:01G	12434	-0.00779106	6.07e-05
afr	DPB1	DPB1*18:01:01G	DRB5	DRB5*01:02:01G	12433	-0.0304871	0.000929
afr	DPB1	DPB1*19:01:01G	DRB5	DRB5*01:02:01G	12433	-0.00756085	5.72e-05
afr	DPB1	DPB1*20:01:01G	DRB5	DRB5*01:02:01G	12433	-0.00539538	2.91e-05
afr	DPB1	DPB1*23:01:01G	DRB5	DRB5*01:02:01G	12433	0.00540665	2.92e-05
afr	DPB1	DPB1*29:01:01G	DRB5	DRB5*01:02:01G	12433	-0.00724451	5.25e-05
afr	DPB1	DPB1*30:01:01G	DRB5	DRB5*01:02:01G	12433	-0.008993	8.09e-05
afr	DPB1	DPB1*34:01:01G	DRB5	DRB5*01:02:01G	12433	-0.00630409	3.97e-05
afr	DPB1	DPB1*39:01:01G	DRB5	DRB5*01:02:01G	12433	-0.0110159	0.000121
afr	DPB1	DPB1*40:01:01G	DRB5	DRB5*01:02:01G	12433	0.00335594	1.13e-05
afr	DPB1	DPB1*85:01:01G	DRB5	DRB5*01:02:01G	12433	-0.0250028	0.000625
afr	DPB1	DPB1*01:01:01G	DRB5	DRB5*01:18	12428	-0.0105787	0.000112
afr	DPB1	DPB1*01:01:02G	DRB5	DRB5*01:18	12427	0.0363092	0.00131836
afr	DPB1	DPB1*02:01:02G	DRB5	DRB5*01:18	12428	0.00096	9.22e-07
afr	DPB1	DPB1*02:02:01G	DRB5	DRB5*01:18	12427	-0.00253716	6.44e-06
afr	DPB1	DPB1*03:01:01G	DRB5	DRB5*01:18	12427	-0.00528999	2.8e-05
afr	DPB1	DPB1*04:01:01G	DRB5	DRB5*01:18	12427	0.0028812	8.3e-06
afr	DPB1	DPB1*04:02:01G	DRB5	DRB5*01:18	12427	0.00816303	6.66e-05
afr	DPB1	DPB1*05:01:01G	DRB5	DRB5*01:18	12427	-0.00557945	3.11e-05
afr	DPB1	DPB1*06:01:01G	DRB5	DRB5*01:18	12427	-0.0039199	1.54e-05
afr	DPB1	DPB1*09:01:01G	DRB5	DRB5*01:18	12427	-0.0026234	6.88e-06
afr	DPB1	DPB1*10:01:01G	DRB5	DRB5*01:18	12427	-0.00504772	2.55e-05
afr	DPB1	DPB1*11:01:01G	DRB5	DRB5*01:18	12427	-0.00590563	3.49e-05
afr	DPB1	DPB1*13:01:01G	DRB5	DRB5*01:18	12427	-0.00293544	8.62e-06
afr	DPB1	DPB1*14:01:01G	DRB5	DRB5*01:18	12427	0.00718753	5.17e-05
afr	DPB1	DPB1*15:01:01G	DRB5	DRB5*01:18	12427	-0.00419604	1.76e-05
afr	DPB1	DPB1*16:01:01G	DRB5	DRB5*01:18	12427	-0.00240205	5.77e-06
afr	DPB1	DPB1*17:01:01G	DRB5	DRB5*01:18	12428	-0.00898638	8.08e-05
afr	DPB1	DPB1*18:01:01G	DRB5	DRB5*01:18	12427	0.010282	0.000106
afr	DPB1	DPB1*19:01:01G	DRB5	DRB5*01:18	12427	-0.00330063	1.09e-05
afr	DPB1	DPB1*20:01:01G	DRB5	DRB5*01:18	12427	-0.00235531	5.55e-06
afr	DPB1	DPB1*23:01:01G	DRB5	DRB5*01:18	12427	-0.00305493	9.33e-06
afr	DPB1	DPB1*29:01:01G	DRB5	DRB5*01:18	12427	-0.00316253	1e-05
afr	DPB1	DPB1*30:01:01G	DRB5	DRB5*01:18	12427	0.0146382	0.000214
afr	DPB1	DPB1*34:01:01G	DRB5	DRB5*01:18	12427	-0.002752	7.57e-06
afr	DPB1	DPB1*39:01:01G	DRB5	DRB5*01:18	12427	-0.00715579	5.12e-05
afr	DPB1	DPB1*40:01:01G	DRB5	DRB5*01:18	12427	-0.0084063	7.07e-05
afr	DPB1	DPB1*85:01:01G	DRB5	DRB5*01:18	12427	-0.00483384	2.34e-05
afr	DPB1	DPB1*01:01:01G	DRB5	DRB5*02:02:01G	12435	0.0279521	0.000781
afr	DPB1	DPB1*01:01:02G	DRB5	DRB5*02:02:01G	12434	0.0051612	2.66e-05
afr	DPB1	DPB1*02:01:02G	DRB5	DRB5*02:02:01G	12435	-0.104874	0.0109986
afr	DPB1	DPB1*02:02:01G	DRB5	DRB5*02:02:01G	12434	0.00474376	2.25e-05
afr	DPB1	DPB1*03:01:01G	DRB5	DRB5*02:02:01G	12434	0.0143829	0.000207
afr	DPB1	DPB1*04:01:01G	DRB5	DRB5*02:02:01G	12434	-0.0279732	0.000783
afr	DPB1	DPB1*04:02:01G	DRB5	DRB5*02:02:01G	12434	-0.060559	0.0036674
afr	DPB1	DPB1*05:01:01G	DRB5	DRB5*02:02:01G	12434	-0.0253087	0.000641
afr	DPB1	DPB1*06:01:01G	DRB5	DRB5*02:02:01G	12434	-0.0052246	2.73e-05
afr	DPB1	DPB1*09:01:01G	DRB5	DRB5*02:02:01G	12434	0.0167302	0.00028
afr	DPB1	DPB1*10:01:01G	DRB5	DRB5*02:02:01G	12434	0.0394145	0.0015535
afr	DPB1	DPB1*11:01:01G	DRB5	DRB5*02:02:01G	12434	0.0190808	0.000364
afr	DPB1	DPB1*13:01:01G	DRB5	DRB5*02:02:01G	12434	0.0274858	0.000755
afr	DPB1	DPB1*14:01:01G	DRB5	DRB5*02:02:01G	12434	0.00411568	1.69e-05
afr	DPB1	DPB1*15:01:01G	DRB5	DRB5*02:02:01G	12434	-0.0018204	3.31e-06
afr	DPB1	DPB1*16:01:01G	DRB5	DRB5*02:02:01G	12434	-0.0105201	0.000111
afr	DPB1	DPB1*17:01:01G	DRB5	DRB5*02:02:01G	12435	0.0615664	0.00379043
afr	DPB1	DPB1*18:01:01G	DRB5	DRB5*02:02:01G	12434	-0.0554864	0.00307874
afr	DPB1	DPB1*19:01:01G	DRB5	DRB5*02:02:01G	12434	-0.0160832	0.000259
afr	DPB1	DPB1*20:01:01G	DRB5	DRB5*02:02:01G	12434	-0.00416866	1.74e-05
afr	DPB1	DPB1*23:01:01G	DRB5	DRB5*02:02:01G	12434	-0.0184765	0.000341
afr	DPB1	DPB1*29:01:01G	DRB5	DRB5*02:02:01G	12434	0.00499951	2.5e-05
afr	DPB1	DPB1*30:01:01G	DRB5	DRB5*02:02:01G	12434	0.00035	1.22e-07
afr	DPB1	DPB1*34:01:01G	DRB5	DRB5*02:02:01G	12434	0.00531107	2.82e-05
afr	DPB1	DPB1*39:01:01G	DRB5	DRB5*02:02:01G	12434	-0.00505986	2.56e-05
afr	DPB1	DPB1*40:01:01G	DRB5	DRB5*02:02:01G	12434	0.000349	1.22e-07
afr	DPB1	DPB1*85:01:01G	DRB5	DRB5*02:02:01G	12434	0.314078	0.0986448
afr	DPB1	DPB1*01:01:01G	F	F*01:01:01G	49364	-0.00590714	3.49e-05
afr	DPB1	DPB1*01:01:02G	F	F*01:01:01G	49362	-0.000344	1.18e-07
afr	DPB1	DPB1*02:01:02G	F	F*01:01:01G	49363	-0.000248	6.13e-08
afr	DPB1	DPB1*02:02:01G	F	F*01:01:01G	49362	0.00964191	9.3e-05
afr	DPB1	DPB1*03:01:01G	F	F*01:01:01G	49362	-0.0155201	0.000241
afr	DPB1	DPB1*04:01:01G	F	F*01:01:01G	49362	0.00553406	3.06e-05
afr	DPB1	DPB1*04:02:01G	F	F*01:01:01G	49363	-0.00201721	4.07e-06
afr	DPB1	DPB1*05:01:01G	F	F*01:01:01G	49362	0.0071922	5.17e-05
afr	DPB1	DPB1*06:01:01G	F	F*01:01:01G	49362	-0.00362441	1.31e-05
afr	DPB1	DPB1*09:01:01G	F	F*01:01:01G	49362	-0.00125262	1.57e-06
afr	DPB1	DPB1*10:01:01G	F	F*01:01:01G	49362	0.00634665	4.03e-05
afr	DPB1	DPB1*11:01:01G	F	F*01:01:01G	49362	0.00510795	2.61e-05
afr	DPB1	DPB1*13:01:01G	F	F*01:01:01G	49362	-0.000939	8.82e-07
afr	DPB1	DPB1*14:01:01G	F	F*01:01:01G	49362	-0.00245263	6.02e-06
afr	DPB1	DPB1*15:01:01G	F	F*01:01:01G	49362	0.00494668	2.45e-05
afr	DPB1	DPB1*16:01:01G	F	F*01:01:01G	49362	-0.000227	5.16e-08
afr	DPB1	DPB1*17:01:01G	F	F*01:01:01G	49363	0.011171	0.000125
afr	DPB1	DPB1*18:01:01G	F	F*01:01:01G	49363	-0.00372031	1.38e-05
afr	DPB1	DPB1*19:01:01G	F	F*01:01:01G	49362	0.000297	8.83e-08
afr	DPB1	DPB1*20:01:01G	F	F*01:01:01G	49362	0.00173335	3e-06
afr	DPB1	DPB1*23:01:01G	F	F*01:01:01G	49362	0.00300548	9.03e-06
afr	DPB1	DPB1*29:01:01G	F	F*01:01:01G	49362	0.00739403	5.47e-05
afr	DPB1	DPB1*30:01:01G	F	F*01:01:01G	49362	-0.0023224	5.39e-06
afr	DPB1	DPB1*34:01:01G	F	F*01:01:01G	49362	-0.0164335	0.00027
afr	DPB1	DPB1*39:01:01G	F	F*01:01:01G	49363	0.010078	0.000102
afr	DPB1	DPB1*40:01:01G	F	F*01:01:01G	49362	0.00159848	2.56e-06
afr	DPB1	DPB1*85:01:01G	F	F*01:01:01G	49362	0.00461381	2.13e-05
afr	DPB1	DPB1*01:01:01G	F	F*01:01:06	49363	-0.0146918	0.000216
afr	DPB1	DPB1*01:01:02G	F	F*01:01:06	49361	1.66e-05	2.75e-10
afr	DPB1	DPB1*02:01:02G	F	F*01:01:06	49362	0.00577281	3.33e-05
afr	DPB1	DPB1*02:02:01G	F	F*01:01:06	49361	-0.00224613	5.05e-06
afr	DPB1	DPB1*03:01:01G	F	F*01:01:06	49361	-0.00218832	4.79e-06
afr	DPB1	DPB1*04:01:01G	F	F*01:01:06	49361	0.00695291	4.83e-05
afr	DPB1	DPB1*04:02:01G	F	F*01:01:06	49362	0.0254667	0.000649
afr	DPB1	DPB1*05:01:01G	F	F*01:01:06	49361	-0.00386693	1.5e-05
afr	DPB1	DPB1*06:01:01G	F	F*01:01:06	49361	0.00775979	6.02e-05
afr	DPB1	DPB1*09:01:01G	F	F*01:01:06	49361	-0.00186091	3.46e-06
afr	DPB1	DPB1*10:01:01G	F	F*01:01:06	49361	-0.0038832	1.51e-05
afr	DPB1	DPB1*11:01:01G	F	F*01:01:06	49361	0.000408	1.67e-07
afr	DPB1	DPB1*13:01:01G	F	F*01:01:06	49361	-0.00575655	3.31e-05
afr	DPB1	DPB1*14:01:01G	F	F*01:01:06	49361	0.0264678	0.000701
afr	DPB1	DPB1*15:01:01G	F	F*01:01:06	49361	0.00225947	5.11e-06
afr	DPB1	DPB1*16:01:01G	F	F*01:01:06	49361	-0.00195831	3.83e-06
afr	DPB1	DPB1*17:01:01G	F	F*01:01:06	49362	-0.00863495	7.46e-05
afr	DPB1	DPB1*18:01:01G	F	F*01:01:06	49362	-0.00960706	9.23e-05
afr	DPB1	DPB1*19:01:01G	F	F*01:01:06	49361	0.0041806	1.75e-05
afr	DPB1	DPB1*20:01:01G	F	F*01:01:06	49361	-0.00171358	2.94e-06
afr	DPB1	DPB1*23:01:01G	F	F*01:01:06	49361	-0.00158206	2.5e-06
afr	DPB1	DPB1*29:01:01G	F	F*01:01:06	49361	0.00416167	1.73e-05
afr	DPB1	DPB1*30:01:01G	F	F*01:01:06	49361	-0.00362399	1.31e-05
afr	DPB1	DPB1*34:01:01G	F	F*01:01:06	49361	0.00641554	4.12e-05
afr	DPB1	DPB1*39:01:01G	F	F*01:01:06	49362	-0.0042289	1.79e-05
afr	DPB1	DPB1*40:01:01G	F	F*01:01:06	49361	-0.00677709	4.59e-05
afr	DPB1	DPB1*85:01:01G	F	F*01:01:06	49361	-0.00708759	5.02e-05
afr	DPB1	DPB1*01:01:01G	F	F*01:01:07	49364	0.021564	0.000465
afr	DPB1	DPB1*01:01:02G	F	F*01:01:07	49362	0.0034415	1.18e-05
afr	DPB1	DPB1*02:01:02G	F	F*01:01:07	49363	-0.00199662	3.99e-06
afr	DPB1	DPB1*02:02:01G	F	F*01:01:07	49362	-0.0083058	6.9e-05
afr	DPB1	DPB1*03:01:01G	F	F*01:01:07	49362	-0.000714	5.1e-07
afr	DPB1	DPB1*04:01:01G	F	F*01:01:07	49362	-0.0249837	0.000624
afr	DPB1	DPB1*04:02:01G	F	F*01:01:07	49363	-0.00214343	4.59e-06
afr	DPB1	DPB1*05:01:01G	F	F*01:01:07	49362	-0.00962648	9.27e-05
afr	DPB1	DPB1*06:01:01G	F	F*01:01:07	49362	-0.00860004	7.4e-05
afr	DPB1	DPB1*09:01:01G	F	F*01:01:07	49362	-0.00138473	1.92e-06
afr	DPB1	DPB1*10:01:01G	F	F*01:01:07	49362	-0.00976699	9.54e-05
afr	DPB1	DPB1*11:01:01G	F	F*01:01:07	49362	-0.00434162	1.88e-05
afr	DPB1	DPB1*13:01:01G	F	F*01:01:07	49362	0.0044313	1.96e-05
afr	DPB1	DPB1*14:01:01G	F	F*01:01:07	49362	-0.00553634	3.07e-05
afr	DPB1	DPB1*15:01:01G	F	F*01:01:07	49362	-0.00435674	1.9e-05
afr	DPB1	DPB1*16:01:01G	F	F*01:01:07	49362	-0.00444213	1.97e-05
afr	DPB1	DPB1*17:01:01G	F	F*01:01:07	49363	-0.00540144	2.92e-05
afr	DPB1	DPB1*18:01:01G	F	F*01:01:07	49363	0.0124561	0.000155
afr	DPB1	DPB1*19:01:01G	F	F*01:01:07	49362	-0.000446	1.99e-07
afr	DPB1	DPB1*20:01:01G	F	F*01:01:07	49362	-0.00268025	7.18e-06
afr	DPB1	DPB1*23:01:01G	F	F*01:01:07	49362	-0.00165115	2.73e-06
afr	DPB1	DPB1*29:01:01G	F	F*01:01:07	49362	-0.00674357	4.55e-05
afr	DPB1	DPB1*30:01:01G	F	F*01:01:07	49362	0.00400756	1.61e-05
afr	DPB1	DPB1*34:01:01G	F	F*01:01:07	49362	0.0167593	0.000281
afr	DPB1	DPB1*39:01:01G	F	F*01:01:07	49363	-0.00984784	9.7e-05
afr	DPB1	DPB1*40:01:01G	F	F*01:01:07	49362	0.00408625	1.67e-05
afr	DPB1	DPB1*85:01:01G	F	F*01:01:07	49362	-0.000115	1.32e-08
afr	DPB1	DPB1*01:01:01G	F	F*01:04:01G	49363	-0.0279913	0.000784
afr	DPB1	DPB1*01:01:02G	F	F*01:04:01G	49361	-0.00637964	4.07e-05
afr	DPB1	DPB1*02:01:02G	F	F*01:04:01G	49362	0.0032631	1.06e-05
afr	DPB1	DPB1*02:02:01G	F	F*01:04:01G	49361	-0.00431619	1.86e-05
afr	DPB1	DPB1*03:01:01G	F	F*01:04:01G	49361	0.045538	0.00207371
afr	DPB1	DPB1*04:01:01G	F	F*01:04:01G	49361	0.0362907	0.00131701
afr	DPB1	DPB1*04:02:01G	F	F*01:04:01G	49362	-0.00330616	1.09e-05
afr	DPB1	DPB1*05:01:01G	F	F*01:04:01G	49361	0.00641242	4.11e-05
afr	DPB1	DPB1*06:01:01G	F	F*01:04:01G	49361	0.0265069	0.000703
afr	DPB1	DPB1*09:01:01G	F	F*01:04:01G	49361	0.00784435	6.15e-05
afr	DPB1	DPB1*10:01:01G	F	F*01:04:01G	49361	0.00626777	3.93e-05
afr	DPB1	DPB1*11:01:01G	F	F*01:04:01G	49361	-0.00354047	1.25e-05
afr	DPB1	DPB1*13:01:01G	F	F*01:04:01G	49361	-0.00592288	3.51e-05
afr	DPB1	DPB1*14:01:01G	F	F*01:04:01G	49361	0.00603196	3.64e-05
afr	DPB1	DPB1*15:01:01G	F	F*01:04:01G	49361	-0.00358865	1.29e-05
afr	DPB1	DPB1*16:01:01G	F	F*01:04:01G	49361	0.0125194	0.000157
afr	DPB1	DPB1*17:01:01G	F	F*01:04:01G	49362	-0.0106544	0.000114
afr	DPB1	DPB1*18:01:01G	F	F*01:04:01G	49362	-0.0142895	0.000204
afr	DPB1	DPB1*19:01:01G	F	F*01:04:01G	49361	-0.00168545	2.84e-06
afr	DPB1	DPB1*20:01:01G	F	F*01:04:01G	49361	0.00290615	8.45e-06
afr	DPB1	DPB1*23:01:01G	F	F*01:04:01G	49361	-0.0030401	9.24e-06
afr	DPB1	DPB1*29:01:01G	F	F*01:04:01G	49361	-0.00545659	2.98e-05
afr	DPB1	DPB1*30:01:01G	F	F*01:04:01G	49361	-0.00114402	1.31e-06
afr	DPB1	DPB1*34:01:01G	F	F*01:04:01G	49361	0.000308	9.49e-08
afr	DPB1	DPB1*39:01:01G	F	F*01:04:01G	49362	-0.000517	2.67e-07
afr	DPB1	DPB1*40:01:01G	F	F*01:04:01G	49361	-0.00824695	6.8e-05
afr	DPB1	DPB1*85:01:01G	F	F*01:04:01G	49361	-0.00753011	5.67e-05
afr	DPB1	DPB1*01:01:01G	G	G*01:01:01G	49293	-0.0404191	0.00163371
afr	DPB1	DPB1*01:01:02G	G	G*01:01:01G	49291	-0.0264998	0.000702
afr	DPB1	DPB1*02:01:02G	G	G*01:01:01G	49292	0.012454	0.000155
afr	DPB1	DPB1*02:02:01G	G	G*01:01:01G	49291	0.020744	0.00043
afr	DPB1	DPB1*03:01:01G	G	G*01:01:01G	49291	0.0148731	0.000221
afr	DPB1	DPB1*04:01:01G	G	G*01:01:01G	49291	0.0552751	0.00305533
afr	DPB1	DPB1*04:02:01G	G	G*01:01:01G	49292	0.00814183	6.63e-05
afr	DPB1	DPB1*05:01:01G	G	G*01:01:01G	49291	0.0300964	0.000906
afr	DPB1	DPB1*06:01:01G	G	G*01:01:01G	49291	0.0135322	0.000183
afr	DPB1	DPB1*09:01:01G	G	G*01:01:01G	49291	0.0049361	2.44e-05
afr	DPB1	DPB1*10:01:01G	G	G*01:01:01G	49291	0.00946075	8.95e-05
afr	DPB1	DPB1*11:01:01G	G	G*01:01:01G	49291	-0.00226134	5.11e-06
afr	DPB1	DPB1*13:01:01G	G	G*01:01:01G	49291	0.00570371	3.25e-05
afr	DPB1	DPB1*14:01:01G	G	G*01:01:01G	49291	0.0139841	0.000196
afr	DPB1	DPB1*15:01:01G	G	G*01:01:01G	49291	-0.00782039	6.12e-05
afr	DPB1	DPB1*16:01:01G	G	G*01:01:01G	49291	0.0150374	0.000226
afr	DPB1	DPB1*17:01:01G	G	G*01:01:01G	49292	-0.0273936	0.00075
afr	DPB1	DPB1*18:01:01G	G	G*01:01:01G	49292	-0.000271	7.34e-08
afr	DPB1	DPB1*19:01:01G	G	G*01:01:01G	49291	-0.00042	1.76e-07
afr	DPB1	DPB1*20:01:01G	G	G*01:01:01G	49291	0.00673098	4.53e-05
afr	DPB1	DPB1*23:01:01G	G	G*01:01:01G	49291	0.00130232	1.7e-06
afr	DPB1	DPB1*29:01:01G	G	G*01:01:01G	49291	-0.0147483	0.000218
afr	DPB1	DPB1*30:01:01G	G	G*01:01:01G	49291	0.00416432	1.73e-05
afr	DPB1	DPB1*34:01:01G	G	G*01:01:01G	49291	0.00153201	2.35e-06
afr	DPB1	DPB1*39:01:01G	G	G*01:01:01G	49292	-0.013739	0.000189
afr	DPB1	DPB1*40:01:01G	G	G*01:01:01G	49291	-0.00894783	8.01e-05
afr	DPB1	DPB1*85:01:01G	G	G*01:01:01G	49291	-0.00577795	3.34e-05
afr	DPB1	DPB1*01:01:01G	G	G*01:01:02G	49292	-0.0303306	0.00092
afr	DPB1	DPB1*01:01:02G	G	G*01:01:02G	49290	-0.00747647	5.59e-05
afr	DPB1	DPB1*02:01:02G	G	G*01:01:02G	49291	-0.00468743	2.2e-05
afr	DPB1	DPB1*02:02:01G	G	G*01:01:02G	49290	-0.00826086	6.82e-05
afr	DPB1	DPB1*03:01:01G	G	G*01:01:02G	49290	0.00539349	2.91e-05
afr	DPB1	DPB1*04:01:01G	G	G*01:01:02G	49290	0.0477378	0.0022789
afr	DPB1	DPB1*04:02:01G	G	G*01:01:02G	49291	-0.00998032	9.96e-05
afr	DPB1	DPB1*05:01:01G	G	G*01:01:02G	49290	-0.00250401	6.27e-06
afr	DPB1	DPB1*06:01:01G	G	G*01:01:02G	49290	0.00515873	2.66e-05
afr	DPB1	DPB1*09:01:01G	G	G*01:01:02G	49290	0.00582083	3.39e-05
afr	DPB1	DPB1*10:01:01G	G	G*01:01:02G	49290	0.0131332	0.000172
afr	DPB1	DPB1*11:01:01G	G	G*01:01:02G	49290	-0.0106357	0.000113
afr	DPB1	DPB1*13:01:01G	G	G*01:01:02G	49290	-0.0115403	0.000133
afr	DPB1	DPB1*14:01:01G	G	G*01:01:02G	49290	0.00782915	6.13e-05
afr	DPB1	DPB1*15:01:01G	G	G*01:01:02G	49290	0.00974118	9.49e-05
afr	DPB1	DPB1*16:01:01G	G	G*01:01:02G	49290	0.00173709	3.02e-06
afr	DPB1	DPB1*17:01:01G	G	G*01:01:02G	49291	0.0118356	0.00014
afr	DPB1	DPB1*18:01:01G	G	G*01:01:02G	49291	0.00975033	9.51e-05
afr	DPB1	DPB1*19:01:01G	G	G*01:01:02G	49290	0.0269369	0.000726
afr	DPB1	DPB1*20:01:01G	G	G*01:01:02G	49290	0.0121382	0.000147
afr	DPB1	DPB1*23:01:01G	G	G*01:01:02G	49290	0.0184696	0.000341
afr	DPB1	DPB1*29:01:01G	G	G*01:01:02G	49290	0.0226904	0.000515
afr	DPB1	DPB1*30:01:01G	G	G*01:01:02G	49290	-0.00359993	1.3e-05
afr	DPB1	DPB1*34:01:01G	G	G*01:01:02G	49290	-0.00783306	6.14e-05
afr	DPB1	DPB1*39:01:01G	G	G*01:01:02G	49291	-0.00114736	1.32e-06
afr	DPB1	DPB1*40:01:01G	G	G*01:01:02G	49290	-0.0093113	8.67e-05
afr	DPB1	DPB1*85:01:01G	G	G*01:01:02G	49290	-0.00632077	4e-05
afr	DPB1	DPB1*01:01:01G	G	G*01:01:03G	49272	-0.0607488	0.00369042
afr	DPB1	DPB1*01:01:02G	G	G*01:01:03G	49270	-0.0133137	0.000177
afr	DPB1	DPB1*02:01:02G	G	G*01:01:03G	49271	-0.00759299	5.77e-05
afr	DPB1	DPB1*02:02:01G	G	G*01:01:03G	49270	0.0236525	0.000559
afr	DPB1	DPB1*03:01:01G	G	G*01:01:03G	49270	0.0356769	0.00127284
afr	DPB1	DPB1*04:01:01G	G	G*01:01:03G	49270	0.108379	0.011746
afr	DPB1	DPB1*04:02:01G	G	G*01:01:03G	49271	-0.00596593	3.56e-05
afr	DPB1	DPB1*05:01:01G	G	G*01:01:03G	49270	0.0314912	0.000992
afr	DPB1	DPB1*06:01:01G	G	G*01:01:03G	49270	0.0640556	0.00410312
afr	DPB1	DPB1*09:01:01G	G	G*01:01:03G	49270	0.0373602	0.00139579
afr	DPB1	DPB1*10:01:01G	G	G*01:01:03G	49270	0.0438744	0.00192497
afr	DPB1	DPB1*11:01:01G	G	G*01:01:03G	49270	-0.0113257	0.000128
afr	DPB1	DPB1*13:01:01G	G	G*01:01:03G	49270	-0.00574719	3.3e-05
afr	DPB1	DPB1*14:01:01G	G	G*01:01:03G	49270	0.00508429	2.59e-05
afr	DPB1	DPB1*15:01:01G	G	G*01:01:03G	49270	0.0140812	0.000198
afr	DPB1	DPB1*16:01:01G	G	G*01:01:03G	49270	0.0273287	0.000747
afr	DPB1	DPB1*17:01:01G	G	G*01:01:03G	49271	-0.0340871	0.00116193
afr	DPB1	DPB1*18:01:01G	G	G*01:01:03G	49271	-0.0230699	0.000532
afr	DPB1	DPB1*19:01:01G	G	G*01:01:03G	49270	0.003915	1.53e-05
afr	DPB1	DPB1*20:01:01G	G	G*01:01:03G	49270	0.00737595	5.44e-05
afr	DPB1	DPB1*23:01:01G	G	G*01:01:03G	49270	0.0246028	0.0006053
afr	DPB1	DPB1*29:01:01G	G	G*01:01:03G	49270	0.000373	1.39e-07
afr	DPB1	DPB1*30:01:01G	G	G*01:01:03G	49270	-0.00558392	3.12e-05
afr	DPB1	DPB1*34:01:01G	G	G*01:01:03G	49270	-0.00293758	8.63e-06
afr	DPB1	DPB1*39:01:01G	G	G*01:01:03G	49271	-0.00935638	8.75e-05
afr	DPB1	DPB1*40:01:01G	G	G*01:01:03G	49270	-0.0164028	0.000269
afr	DPB1	DPB1*85:01:01G	G	G*01:01:03G	49270	-0.0139406	0.000194
afr	DPB1	DPB1*01:01:01G	G	G*01:01:08	49271	-0.0146838	0.000216
afr	DPB1	DPB1*01:01:02G	G	G*01:01:08	49269	0.000558	3.11e-07
afr	DPB1	DPB1*02:01:02G	G	G*01:01:08	49270	-0.0111938	0.000125
afr	DPB1	DPB1*02:02:01G	G	G*01:01:08	49269	-0.00503891	2.54e-05
afr	DPB1	DPB1*03:01:01G	G	G*01:01:08	49269	-0.00359534	1.29e-05
afr	DPB1	DPB1*04:01:01G	G	G*01:01:08	49269	0.00601052	3.61e-05
afr	DPB1	DPB1*04:02:01G	G	G*01:01:08	49270	0.0249762	0.000624
afr	DPB1	DPB1*05:01:01G	G	G*01:01:08	49269	0.00316588	1e-05
afr	DPB1	DPB1*06:01:01G	G	G*01:01:08	49269	-0.00274488	7.53e-06
afr	DPB1	DPB1*09:01:01G	G	G*01:01:08	49269	-0.00417471	1.74e-05
afr	DPB1	DPB1*10:01:01G	G	G*01:01:08	49269	-0.0016489	2.72e-06
afr	DPB1	DPB1*11:01:01G	G	G*01:01:08	49269	-0.00416439	1.73e-05
afr	DPB1	DPB1*13:01:01G	G	G*01:01:08	49269	0.00755286	5.7e-05
afr	DPB1	DPB1*14:01:01G	G	G*01:01:08	49269	-0.00416491	1.73e-05
afr	DPB1	DPB1*15:01:01G	G	G*01:01:08	49269	0.00272696	7.44e-06
afr	DPB1	DPB1*16:01:01G	G	G*01:01:08	49269	0.000286	8.17e-08
afr	DPB1	DPB1*17:01:01G	G	G*01:01:08	49270	-0.00261854	6.86e-06
afr	DPB1	DPB1*18:01:01G	G	G*01:01:08	49270	0.0031938	1.02e-05
afr	DPB1	DPB1*19:01:01G	G	G*01:01:08	49269	0.00650864	4.24e-05
afr	DPB1	DPB1*20:01:01G	G	G*01:01:08	49269	0.0121673	0.000148
afr	DPB1	DPB1*23:01:01G	G	G*01:01:08	49269	-0.00354914	1.26e-05
afr	DPB1	DPB1*29:01:01G	G	G*01:01:08	49269	-0.00315979	9.98e-06
afr	DPB1	DPB1*30:01:01G	G	G*01:01:08	49269	0.0118474	0.00014
afr	DPB1	DPB1*34:01:01G	G	G*01:01:08	49269	0.00686461	4.71e-05
afr	DPB1	DPB1*39:01:01G	G	G*01:01:08	49270	-0.00730725	5.34e-05
afr	DPB1	DPB1*40:01:01G	G	G*01:01:08	49269	-0.00430093	1.85e-05
afr	DPB1	DPB1*85:01:01G	G	G*01:01:08	49269	-0.00676135	4.57e-05
afr	DPB1	DPB1*01:01:01G	G	G*01:01:09	49275	-0.0267155	0.000714
afr	DPB1	DPB1*01:01:02G	G	G*01:01:09	49273	-0.00897993	8.06e-05
afr	DPB1	DPB1*02:01:02G	G	G*01:01:09	49274	0.0142337	0.000203
afr	DPB1	DPB1*02:02:01G	G	G*01:01:09	49273	-0.00463102	2.14e-05
afr	DPB1	DPB1*03:01:01G	G	G*01:01:09	49273	0.0129469	0.000168
afr	DPB1	DPB1*04:01:01G	G	G*01:01:09	49273	-0.0180737	0.000327
afr	DPB1	DPB1*04:02:01G	G	G*01:01:09	49274	0.0252395	0.000637
afr	DPB1	DPB1*05:01:01G	G	G*01:01:09	49273	-0.0100869	0.000102
afr	DPB1	DPB1*06:01:01G	G	G*01:01:09	49273	-0.00902043	8.14e-05
afr	DPB1	DPB1*09:01:01G	G	G*01:01:09	49273	-0.0039826	1.59e-05
afr	DPB1	DPB1*10:01:01G	G	G*01:01:09	49273	-0.00791373	6.26e-05
afr	DPB1	DPB1*11:01:01G	G	G*01:01:09	49273	0.0272797	0.000744
afr	DPB1	DPB1*13:01:01G	G	G*01:01:09	49273	-0.013887	0.000193
afr	DPB1	DPB1*14:01:01G	G	G*01:01:09	49273	-0.00374213	1.4e-05
afr	DPB1	DPB1*15:01:01G	G	G*01:01:09	49273	0.00928236	8.62e-05
afr	DPB1	DPB1*16:01:01G	G	G*01:01:09	49273	-0.00461964	2.13e-05
afr	DPB1	DPB1*17:01:01G	G	G*01:01:09	49274	-0.0242698	0.000589
afr	DPB1	DPB1*18:01:01G	G	G*01:01:09	49274	0.0353975	0.00125298
afr	DPB1	DPB1*19:01:01G	G	G*01:01:09	49273	-0.00391295	1.53e-05
afr	DPB1	DPB1*20:01:01G	G	G*01:01:09	49273	-0.00540816	2.92e-05
afr	DPB1	DPB1*23:01:01G	G	G*01:01:09	49273	-0.00463319	2.15e-05
afr	DPB1	DPB1*29:01:01G	G	G*01:01:09	49273	-0.00395673	1.57e-05
afr	DPB1	DPB1*30:01:01G	G	G*01:01:09	49273	-0.00847444	7.18e-05
afr	DPB1	DPB1*34:01:01G	G	G*01:01:09	49273	0.0106861	0.000114
afr	DPB1	DPB1*39:01:01G	G	G*01:01:09	49274	0.0012987	1.69e-06
afr	DPB1	DPB1*40:01:01G	G	G*01:01:09	49273	0.00529399	2.8e-05
afr	DPB1	DPB1*85:01:01G	G	G*01:01:09	49273	0.00798632	6.38e-05
afr	DPB1	DPB1*01:01:01G	G	G*01:01:12	49271	-0.00873183	7.62e-05
afr	DPB1	DPB1*01:01:02G	G	G*01:01:12	49269	-0.0049659	2.47e-05
afr	DPB1	DPB1*02:01:02G	G	G*01:01:12	49270	0.0038854	1.51e-05
afr	DPB1	DPB1*02:02:01G	G	G*01:01:12	49269	-0.00110698	1.23e-06
afr	DPB1	DPB1*03:01:01G	G	G*01:01:12	49269	0.00543502	2.95e-05
afr	DPB1	DPB1*04:01:01G	G	G*01:01:12	49269	0.0183092	0.000335
afr	DPB1	DPB1*04:02:01G	G	G*01:01:12	49270	-0.00443752	1.97e-05
afr	DPB1	DPB1*05:01:01G	G	G*01:01:12	49269	-0.00190577	3.63e-06
afr	DPB1	DPB1*06:01:01G	G	G*01:01:12	49269	-0.00174049	3.03e-06
afr	DPB1	DPB1*09:01:01G	G	G*01:01:12	49269	0.0192551	0.000371
afr	DPB1	DPB1*10:01:01G	G	G*01:01:12	49269	0.00779875	6.08e-05
afr	DPB1	DPB1*11:01:01G	G	G*01:01:12	49269	-0.000956	9.15e-07
afr	DPB1	DPB1*13:01:01G	G	G*01:01:12	49269	0.00140116	1.96e-06
afr	DPB1	DPB1*14:01:01G	G	G*01:01:12	49269	-0.00193564	3.75e-06
afr	DPB1	DPB1*15:01:01G	G	G*01:01:12	49269	-0.00170739	2.92e-06
afr	DPB1	DPB1*16:01:01G	G	G*01:01:12	49269	-0.000961	9.24e-07
afr	DPB1	DPB1*17:01:01G	G	G*01:01:12	49270	0.000171	2.94e-08
afr	DPB1	DPB1*18:01:01G	G	G*01:01:12	49270	-0.00692391	4.79e-05
afr	DPB1	DPB1*19:01:01G	G	G*01:01:12	49269	-0.00139675	1.95e-06
afr	DPB1	DPB1*20:01:01G	G	G*01:01:12	49269	-0.00084	7.06e-07
afr	DPB1	DPB1*23:01:01G	G	G*01:01:12	49269	-0.00078	6.08e-07
afr	DPB1	DPB1*29:01:01G	G	G*01:01:12	49269	0.0118602	0.000141
afr	DPB1	DPB1*30:01:01G	G	G*01:01:12	49269	-0.00178177	3.17e-06
afr	DPB1	DPB1*34:01:01G	G	G*01:01:12	49269	-0.00111385	1.24e-06
afr	DPB1	DPB1*39:01:01G	G	G*01:01:12	49270	-0.00208233	4.34e-06
afr	DPB1	DPB1*40:01:01G	G	G*01:01:12	49269	-0.00333889	1.11e-05
afr	DPB1	DPB1*85:01:01G	G	G*01:01:12	49269	-0.00348968	1.22e-05
afr	DPB1	DPB1*01:01:01G	G	G*01:01:14	49271	-0.00829103	6.87e-05
afr	DPB1	DPB1*01:01:02G	G	G*01:01:14	49269	-0.00601528	3.62e-05
afr	DPB1	DPB1*02:01:02G	G	G*01:01:14	49270	-0.000645	4.16e-07
afr	DPB1	DPB1*02:02:01G	G	G*01:01:14	49269	0.0196745	0.000387
afr	DPB1	DPB1*03:01:01G	G	G*01:01:14	49269	0.00428002	1.83e-05
afr	DPB1	DPB1*04:01:01G	G	G*01:01:14	49269	0.0242435	0.000588
afr	DPB1	DPB1*04:02:01G	G	G*01:01:14	49270	-0.00102102	1.04e-06
afr	DPB1	DPB1*05:01:01G	G	G*01:01:14	49269	-0.00325495	1.06e-05
afr	DPB1	DPB1*06:01:01G	G	G*01:01:14	49269	0.0108098	0.000117
afr	DPB1	DPB1*09:01:01G	G	G*01:01:14	49269	-0.00156639	2.45e-06
afr	DPB1	DPB1*10:01:01G	G	G*01:01:14	49269	0.00925178	8.56e-05
afr	DPB1	DPB1*11:01:01G	G	G*01:01:14	49269	0.00679476	4.62e-05
afr	DPB1	DPB1*13:01:01G	G	G*01:01:14	49269	-0.000511	2.61e-07
afr	DPB1	DPB1*14:01:01G	G	G*01:01:14	49269	-0.00330595	1.09e-05
afr	DPB1	DPB1*15:01:01G	G	G*01:01:14	49269	0.00407057	1.66e-05
afr	DPB1	DPB1*16:01:01G	G	G*01:01:14	49269	-0.0016417	2.7e-06
afr	DPB1	DPB1*17:01:01G	G	G*01:01:14	49270	-0.0113524	0.000129
afr	DPB1	DPB1*18:01:01G	G	G*01:01:14	49270	-0.00820224	6.73e-05
afr	DPB1	DPB1*19:01:01G	G	G*01:01:14	49269	0.00617673	3.82e-05
afr	DPB1	DPB1*20:01:01G	G	G*01:01:14	49269	0.0127541	0.000163
afr	DPB1	DPB1*23:01:01G	G	G*01:01:14	49269	-0.00133167	1.77e-06
afr	DPB1	DPB1*29:01:01G	G	G*01:01:14	49269	-0.0023902	5.71e-06
afr	DPB1	DPB1*30:01:01G	G	G*01:01:14	49269	-0.00304316	9.26e-06
afr	DPB1	DPB1*34:01:01G	G	G*01:01:14	49269	-0.00190239	3.62e-06
afr	DPB1	DPB1*39:01:01G	G	G*01:01:14	49270	-0.0035565	1.26e-05
afr	DPB1	DPB1*40:01:01G	G	G*01:01:14	49269	-0.00207665	4.31e-06
afr	DPB1	DPB1*85:01:01G	G	G*01:01:14	49269	-0.00596017	3.55e-05
afr	DPB1	DPB1*01:01:01G	G	G*01:01:15	49271	0.0161672	0.000261
afr	DPB1	DPB1*01:01:02G	G	G*01:01:15	49269	-0.00614096	3.77e-05
afr	DPB1	DPB1*02:01:02G	G	G*01:01:15	49270	-0.00153493	2.36e-06
afr	DPB1	DPB1*02:02:01G	G	G*01:01:15	49269	0.000586	3.44e-07
afr	DPB1	DPB1*03:01:01G	G	G*01:01:15	49269	0.000638	4.07e-07
afr	DPB1	DPB1*04:01:01G	G	G*01:01:15	49269	-0.0275983	0.000762
afr	DPB1	DPB1*04:02:01G	G	G*01:01:15	49270	-0.000762	5.8e-07
afr	DPB1	DPB1*05:01:01G	G	G*01:01:15	49269	-0.00550283	3.03e-05
afr	DPB1	DPB1*06:01:01G	G	G*01:01:15	49269	-0.00479903	2.3e-05
afr	DPB1	DPB1*09:01:01G	G	G*01:01:15	49269	-0.00161764	2.62e-06
afr	DPB1	DPB1*10:01:01G	G	G*01:01:15	49269	-0.00561887	3.16e-05
afr	DPB1	DPB1*11:01:01G	G	G*01:01:15	49269	-0.00246336	6.07e-06
afr	DPB1	DPB1*13:01:01G	G	G*01:01:15	49269	-0.0122643	0.00015
afr	DPB1	DPB1*14:01:01G	G	G*01:01:15	49269	-0.00458374	2.1e-05
afr	DPB1	DPB1*15:01:01G	G	G*01:01:15	49269	-0.00441397	1.95e-05
afr	DPB1	DPB1*16:01:01G	G	G*01:01:15	49269	-0.00222226	4.94e-06
afr	DPB1	DPB1*17:01:01G	G	G*01:01:15	49270	0.00680483	4.63e-05
afr	DPB1	DPB1*18:01:01G	G	G*01:01:15	49270	0.00370563	1.37e-05
afr	DPB1	DPB1*19:01:01G	G	G*01:01:15	49269	-0.00176952	3.13e-06
afr	DPB1	DPB1*20:01:01G	G	G*01:01:15	49269	-0.000496	2.46e-07
afr	DPB1	DPB1*23:01:01G	G	G*01:01:15	49269	-0.00285014	8.12e-06
afr	DPB1	DPB1*29:01:01G	G	G*01:01:15	49269	0.0277496	0.00077
afr	DPB1	DPB1*30:01:01G	G	G*01:01:15	49269	0.000292	8.54e-08
afr	DPB1	DPB1*34:01:01G	G	G*01:01:15	49269	0.00723298	5.23e-05
afr	DPB1	DPB1*39:01:01G	G	G*01:01:15	49270	-0.00394035	1.55e-05
afr	DPB1	DPB1*40:01:01G	G	G*01:01:15	49269	0.0191096	0.000365
afr	DPB1	DPB1*85:01:01G	G	G*01:01:15	49269	0.00170626	2.91e-06
afr	DPB1	DPB1*01:01:01G	G	G*01:01:17G	49271	-0.00720883	5.2e-05
afr	DPB1	DPB1*01:01:02G	G	G*01:01:17G	49269	-0.00536114	2.87e-05
afr	DPB1	DPB1*02:01:02G	G	G*01:01:17G	49270	0.00857328	7.35e-05
afr	DPB1	DPB1*02:02:01G	G	G*01:01:17G	49269	-0.00293934	8.64e-06
afr	DPB1	DPB1*03:01:01G	G	G*01:01:17G	49269	0.000392	1.54e-07
afr	DPB1	DPB1*04:01:01G	G	G*01:01:17G	49269	-0.00567276	3.22e-05
afr	DPB1	DPB1*04:02:01G	G	G*01:01:17G	49270	-0.0102297	0.000105
afr	DPB1	DPB1*05:01:01G	G	G*01:01:17G	49269	-0.0068797	4.73e-05
afr	DPB1	DPB1*06:01:01G	G	G*01:01:17G	49269	-0.0013799	1.9e-06
afr	DPB1	DPB1*09:01:01G	G	G*01:01:17G	49269	-0.00516412	2.67e-05
afr	DPB1	DPB1*10:01:01G	G	G*01:01:17G	49269	0.00835325	6.98e-05
afr	DPB1	DPB1*11:01:01G	G	G*01:01:17G	49269	0.00260761	6.8e-06
afr	DPB1	DPB1*13:01:01G	G	G*01:01:17G	49269	-0.00111762	1.25e-06
afr	DPB1	DPB1*14:01:01G	G	G*01:01:17G	49269	-0.00523238	2.74e-05
afr	DPB1	DPB1*15:01:01G	G	G*01:01:17G	49269	0.0138629	0.000192
afr	DPB1	DPB1*16:01:01G	G	G*01:01:17G	49269	-0.00541238	2.93e-05
afr	DPB1	DPB1*17:01:01G	G	G*01:01:17G	49270	0.00106799	1.14e-06
afr	DPB1	DPB1*18:01:01G	G	G*01:01:17G	49270	0.0268709	0.000722
afr	DPB1	DPB1*19:01:01G	G	G*01:01:17G	49269	-0.00524923	2.76e-05
afr	DPB1	DPB1*20:01:01G	G	G*01:01:17G	49269	-0.00473012	2.24e-05
afr	DPB1	DPB1*23:01:01G	G	G*01:01:17G	49269	-0.00439029	1.93e-05
afr	DPB1	DPB1*29:01:01G	G	G*01:01:17G	49269	0.00517274	2.68e-05
afr	DPB1	DPB1*30:01:01G	G	G*01:01:17G	49269	0.00011	1.21e-08
afr	DPB1	DPB1*34:01:01G	G	G*01:01:17G	49269	-0.00303697	9.22e-06
afr	DPB1	DPB1*39:01:01G	G	G*01:01:17G	49270	0.00593152	3.52e-05
afr	DPB1	DPB1*40:01:01G	G	G*01:01:17G	49269	0.00335236	1.12e-05
afr	DPB1	DPB1*85:01:01G	G	G*01:01:17G	49269	-0.00799174	6.39e-05
afr	DPB1	DPB1*01:01:01G	G	G*01:01:20	49272	-0.0152776	0.000233
afr	DPB1	DPB1*01:01:02G	G	G*01:01:20	49270	0.00035	1.23e-07
afr	DPB1	DPB1*02:01:02G	G	G*01:01:20	49271	0.00650292	4.23e-05
afr	DPB1	DPB1*02:02:01G	G	G*01:01:20	49270	-0.00284676	8.1e-06
afr	DPB1	DPB1*03:01:01G	G	G*01:01:20	49270	0.0101388	0.000103
afr	DPB1	DPB1*04:01:01G	G	G*01:01:20	49270	0.0178767	0.00032
afr	DPB1	DPB1*04:02:01G	G	G*01:01:20	49271	-0.00622971	3.88e-05
afr	DPB1	DPB1*05:01:01G	G	G*01:01:20	49270	-0.000709	5.02e-07
afr	DPB1	DPB1*06:01:01G	G	G*01:01:20	49270	0.000107	1.14e-08
afr	DPB1	DPB1*09:01:01G	G	G*01:01:20	49270	-0.00235853	5.56e-06
afr	DPB1	DPB1*10:01:01G	G	G*01:01:20	49270	-0.000754	5.69e-07
afr	DPB1	DPB1*11:01:01G	G	G*01:01:20	49270	-0.000786	6.18e-07
afr	DPB1	DPB1*13:01:01G	G	G*01:01:20	49270	-0.000853	7.28e-07
afr	DPB1	DPB1*14:01:01G	G	G*01:01:20	49270	-0.000866	7.49e-07
afr	DPB1	DPB1*15:01:01G	G	G*01:01:20	49270	-0.00439081	1.93e-05
afr	DPB1	DPB1*16:01:01G	G	G*01:01:20	49270	0.0468271	0.00219277
afr	DPB1	DPB1*17:01:01G	G	G*01:01:20	49271	-0.00401583	1.61e-05
afr	DPB1	DPB1*18:01:01G	G	G*01:01:20	49271	0.00387798	1.5e-05
afr	DPB1	DPB1*19:01:01G	G	G*01:01:20	49270	-0.00359196	1.29e-05
afr	DPB1	DPB1*20:01:01G	G	G*01:01:20	49270	-0.00216031	4.67e-06
afr	DPB1	DPB1*23:01:01G	G	G*01:01:20	49270	-0.00200511	4.02e-06
afr	DPB1	DPB1*29:01:01G	G	G*01:01:20	49270	-0.00359893	1.3e-05
afr	DPB1	DPB1*30:01:01G	G	G*01:01:20	49270	-0.0045821	2.1e-05
afr	DPB1	DPB1*34:01:01G	G	G*01:01:20	49270	-0.00286444	8.2e-06
afr	DPB1	DPB1*39:01:01G	G	G*01:01:20	49271	-0.0015111	2.28e-06
afr	DPB1	DPB1*40:01:01G	G	G*01:01:20	49270	-0.00135228	1.83e-06
afr	DPB1	DPB1*85:01:01G	G	G*01:01:20	49270	-0.0020525	4.21e-06
afr	DPB1	DPB1*01:01:01G	G	G*01:03:01G	49282	0.0245357	0.000602
afr	DPB1	DPB1*01:01:02G	G	G*01:03:01G	49280	0.0032104	1.03e-05
afr	DPB1	DPB1*02:01:02G	G	G*01:03:01G	49281	0.00113953	1.3e-06
afr	DPB1	DPB1*02:02:01G	G	G*01:03:01G	49280	-0.00970104	9.41e-05
afr	DPB1	DPB1*03:01:01G	G	G*01:03:01G	49280	-0.011283	0.000127
afr	DPB1	DPB1*04:01:01G	G	G*01:03:01G	49280	-0.0363658	0.00132247
afr	DPB1	DPB1*04:02:01G	G	G*01:03:01G	49281	-0.00233104	5.43e-06
afr	DPB1	DPB1*05:01:01G	G	G*01:03:01G	49280	-0.0127654	0.000163
afr	DPB1	DPB1*06:01:01G	G	G*01:03:01G	49280	-0.00536526	2.88e-05
afr	DPB1	DPB1*09:01:01G	G	G*01:03:01G	49280	-0.00815245	6.65e-05
afr	DPB1	DPB1*10:01:01G	G	G*01:03:01G	49280	-0.00508074	2.58e-05
afr	DPB1	DPB1*11:01:01G	G	G*01:03:01G	49280	-0.00670835	4.5e-05
afr	DPB1	DPB1*13:01:01G	G	G*01:03:01G	49280	0.00423886	1.8e-05
afr	DPB1	DPB1*14:01:01G	G	G*01:03:01G	49280	0.0074391	5.53e-05
afr	DPB1	DPB1*15:01:01G	G	G*01:03:01G	49280	-0.0071927	5.17e-05
afr	DPB1	DPB1*16:01:01G	G	G*01:03:01G	49280	-0.00710452	5.05e-05
afr	DPB1	DPB1*17:01:01G	G	G*01:03:01G	49281	0.0200127	0.000401
afr	DPB1	DPB1*18:01:01G	G	G*01:03:01G	49281	-0.0126168	0.000159
afr	DPB1	DPB1*19:01:01G	G	G*01:03:01G	49280	-0.0122125	0.000149
afr	DPB1	DPB1*20:01:01G	G	G*01:03:01G	49280	-0.00163212	2.66e-06
afr	DPB1	DPB1*23:01:01G	G	G*01:03:01G	49280	-0.00791612	6.27e-05
afr	DPB1	DPB1*29:01:01G	G	G*01:03:01G	49280	-0.00323034	1.04e-05
afr	DPB1	DPB1*30:01:01G	G	G*01:03:01G	49280	-0.00122805	1.51e-06
afr	DPB1	DPB1*34:01:01G	G	G*01:03:01G	49280	0.0115361	0.000133
afr	DPB1	DPB1*39:01:01G	G	G*01:03:01G	49281	0.00802265	6.44e-05
afr	DPB1	DPB1*40:01:01G	G	G*01:03:01G	49280	0.000966	9.33e-07
afr	DPB1	DPB1*85:01:01G	G	G*01:03:01G	49280	0.0209585	0.000439
afr	DPB1	DPB1*01:01:01G	G	G*01:04:01G	49288	0.0187445	0.000351
afr	DPB1	DPB1*01:01:02G	G	G*01:04:01G	49286	0.0382828	0.00146558
afr	DPB1	DPB1*02:01:02G	G	G*01:04:01G	49287	-0.00455073	2.07e-05
afr	DPB1	DPB1*02:02:01G	G	G*01:04:01G	49286	-0.00880074	7.75e-05
afr	DPB1	DPB1*03:01:01G	G	G*01:04:01G	49286	-0.0140051	0.000196
afr	DPB1	DPB1*04:01:01G	G	G*01:04:01G	49286	-0.0628601	0.00395139
afr	DPB1	DPB1*04:02:01G	G	G*01:04:01G	49287	0.000868	7.54e-07
afr	DPB1	DPB1*05:01:01G	G	G*01:04:01G	49286	-0.0112089	0.000126
afr	DPB1	DPB1*06:01:01G	G	G*01:04:01G	49286	-0.0201513	0.000406
afr	DPB1	DPB1*09:01:01G	G	G*01:04:01G	49286	-0.00783742	6.14e-05
afr	DPB1	DPB1*10:01:01G	G	G*01:04:01G	49286	-0.0118594	0.000141
afr	DPB1	DPB1*11:01:01G	G	G*01:04:01G	49286	0.0198567	0.000394
afr	DPB1	DPB1*13:01:01G	G	G*01:04:01G	49286	0.0113211	0.000128
afr	DPB1	DPB1*14:01:01G	G	G*01:04:01G	49286	-0.0127393	0.000162
afr	DPB1	DPB1*15:01:01G	G	G*01:04:01G	49286	0.000583	3.39e-07
afr	DPB1	DPB1*16:01:01G	G	G*01:04:01G	49286	-0.0149507	0.000224
afr	DPB1	DPB1*17:01:01G	G	G*01:04:01G	49287	0.0196052	0.000384
afr	DPB1	DPB1*18:01:01G	G	G*01:04:01G	49287	0.00357176	1.28e-05
afr	DPB1	DPB1*19:01:01G	G	G*01:04:01G	49286	-0.00697951	4.87e-05
afr	DPB1	DPB1*20:01:01G	G	G*01:04:01G	49286	-0.0115662	0.000134
afr	DPB1	DPB1*23:01:01G	G	G*01:04:01G	49286	-0.00869622	7.56e-05
afr	DPB1	DPB1*29:01:01G	G	G*01:04:01G	49286	-0.00716578	5.13e-05
afr	DPB1	DPB1*30:01:01G	G	G*01:04:01G	49286	0.00306357	9.39e-06
afr	DPB1	DPB1*34:01:01G	G	G*01:04:01G	49286	-0.00536828	2.88e-05
afr	DPB1	DPB1*39:01:01G	G	G*01:04:01G	49287	0.0195321	0.000382
afr	DPB1	DPB1*40:01:01G	G	G*01:04:01G	49286	0.0102928	0.000106
afr	DPB1	DPB1*85:01:01G	G	G*01:04:01G	49286	0.000223	4.98e-08
afr	DPB1	DPB1*01:01:01G	G	G*01:04:05	49273	0.034095	0.00116247
afr	DPB1	DPB1*01:01:02G	G	G*01:04:05	49271	0.0168673	0.000285
afr	DPB1	DPB1*02:01:02G	G	G*01:04:05	49272	-0.0119022	0.000142
afr	DPB1	DPB1*02:02:01G	G	G*01:04:05	49271	-0.00209575	4.39e-06
afr	DPB1	DPB1*03:01:01G	G	G*01:04:05	49271	0.000456	2.08e-07
afr	DPB1	DPB1*04:01:01G	G	G*01:04:05	49271	-0.0244415	0.000597
afr	DPB1	DPB1*04:02:01G	G	G*01:04:05	49272	-0.00554145	3.07e-05
afr	DPB1	DPB1*05:01:01G	G	G*01:04:05	49271	-0.0116579	0.000136
afr	DPB1	DPB1*06:01:01G	G	G*01:04:05	49271	-0.00957862	9.17e-05
afr	DPB1	DPB1*09:01:01G	G	G*01:04:05	49271	-0.00601837	3.62e-05
afr	DPB1	DPB1*10:01:01G	G	G*01:04:05	49271	-0.0117562	0.000138
afr	DPB1	DPB1*11:01:01G	G	G*01:04:05	49271	-0.0036531	1.33e-05
afr	DPB1	DPB1*13:01:01G	G	G*01:04:05	49271	0.00953052	9.08e-05
afr	DPB1	DPB1*14:01:01G	G	G*01:04:05	49271	-0.00505806	2.56e-05
afr	DPB1	DPB1*15:01:01G	G	G*01:04:05	49271	-0.00655094	4.29e-05
afr	DPB1	DPB1*16:01:01G	G	G*01:04:05	49271	-0.00420003	1.76e-05
afr	DPB1	DPB1*17:01:01G	G	G*01:04:05	49272	-0.00572059	3.27e-05
afr	DPB1	DPB1*18:01:01G	G	G*01:04:05	49272	-0.00795699	6.33e-05
afr	DPB1	DPB1*19:01:01G	G	G*01:04:05	49271	-0.00160539	2.58e-06
afr	DPB1	DPB1*20:01:01G	G	G*01:04:05	49271	-0.00775578	6.02e-05
afr	DPB1	DPB1*23:01:01G	G	G*01:04:05	49271	-0.00431969	1.87e-05
afr	DPB1	DPB1*29:01:01G	G	G*01:04:05	49271	-0.00165201	2.73e-06
afr	DPB1	DPB1*30:01:01G	G	G*01:04:05	49271	0.00356427	1.27e-05
afr	DPB1	DPB1*34:01:01G	G	G*01:04:05	49271	-0.00429935	1.85e-05
afr	DPB1	DPB1*39:01:01G	G	G*01:04:05	49272	-0.00289329	8.37e-06
afr	DPB1	DPB1*40:01:01G	G	G*01:04:05	49271	0.000593	3.51e-07
afr	DPB1	DPB1*85:01:01G	G	G*01:04:05	49271	0.00764659	5.85e-05
afr	DPB1	DPB1*01:01:01G	G	G*01:05N	49277	0.0924095	0.00853952
afr	DPB1	DPB1*01:01:02G	G	G*01:05N	49275	0.00489986	2.4e-05
afr	DPB1	DPB1*02:01:02G	G	G*01:05N	49276	-0.00881279	7.77e-05
afr	DPB1	DPB1*02:02:01G	G	G*01:05N	49275	-0.0057088	3.26e-05
afr	DPB1	DPB1*03:01:01G	G	G*01:05N	49275	-0.0187325	0.000351
afr	DPB1	DPB1*04:01:01G	G	G*01:05N	49275	-0.0478191	0.00228666
afr	DPB1	DPB1*04:02:01G	G	G*01:05N	49276	-0.0193098	0.000373
afr	DPB1	DPB1*05:01:01G	G	G*01:05N	49275	-0.0155736	0.000243
afr	DPB1	DPB1*06:01:01G	G	G*01:05N	49275	-0.011986	0.000144
afr	DPB1	DPB1*09:01:01G	G	G*01:05N	49275	-0.00435401	1.9e-05
afr	DPB1	DPB1*10:01:01G	G	G*01:05N	49275	-0.0215282	0.000463
afr	DPB1	DPB1*11:01:01G	G	G*01:05N	49275	-0.011846	0.00014
afr	DPB1	DPB1*13:01:01G	G	G*01:05N	49275	-0.010739	0.000115
afr	DPB1	DPB1*14:01:01G	G	G*01:05N	49275	-0.0194118	0.000377
afr	DPB1	DPB1*15:01:01G	G	G*01:05N	49275	-0.00277144	7.68e-06
afr	DPB1	DPB1*16:01:01G	G	G*01:05N	49275	-0.0103837	0.000108
afr	DPB1	DPB1*17:01:01G	G	G*01:05N	49276	0.0125758	0.000158
afr	DPB1	DPB1*18:01:01G	G	G*01:05N	49276	-0.0232095	0.000539
afr	DPB1	DPB1*19:01:01G	G	G*01:05N	49275	-0.0157444	0.000248
afr	DPB1	DPB1*20:01:01G	G	G*01:05N	49275	-0.00922104	8.5e-05
afr	DPB1	DPB1*23:01:01G	G	G*01:05N	49275	-0.0101786	0.000104
afr	DPB1	DPB1*29:01:01G	G	G*01:05N	49275	0.000434	1.88e-07
afr	DPB1	DPB1*30:01:01G	G	G*01:05N	49275	-0.00403325	1.63e-05
afr	DPB1	DPB1*34:01:01G	G	G*01:05N	49275	-0.00230741	5.32e-06
afr	DPB1	DPB1*39:01:01G	G	G*01:05N	49276	-0.00277552	7.7e-06
afr	DPB1	DPB1*40:01:01G	G	G*01:05N	49275	0.00463041	2.14e-05
afr	DPB1	DPB1*85:01:01G	G	G*01:05N	49275	-0.00120148	1.44e-06
afr	DPB1	DPB1*01:01:01G	G	G*01:11	49271	-0.0270659	0.000733
afr	DPB1	DPB1*01:01:02G	G	G*01:11	49269	-0.0102809	0.000106
afr	DPB1	DPB1*02:01:02G	G	G*01:11	49270	0.00709964	5.04e-05
afr	DPB1	DPB1*02:02:01G	G	G*01:11	49269	-0.000663	4.39e-07
afr	DPB1	DPB1*03:01:01G	G	G*01:11	49269	-0.0120871	0.000146
afr	DPB1	DPB1*04:01:01G	G	G*01:11	49269	-0.0170659	0.000291
afr	DPB1	DPB1*04:02:01G	G	G*01:11	49270	0.0510266	0.00260371
afr	DPB1	DPB1*05:01:01G	G	G*01:11	49269	-0.00836583	7e-05
afr	DPB1	DPB1*06:01:01G	G	G*01:11	49269	-0.0049582	2.46e-05
afr	DPB1	DPB1*09:01:01G	G	G*01:11	49269	-0.00402592	1.62e-05
afr	DPB1	DPB1*10:01:01G	G	G*01:11	49269	-0.00352065	1.24e-05
afr	DPB1	DPB1*11:01:01G	G	G*01:11	49269	0.010979	0.000121
afr	DPB1	DPB1*13:01:01G	G	G*01:11	49269	0.0131058	0.000172
afr	DPB1	DPB1*14:01:01G	G	G*01:11	49269	-0.001277	1.63e-06
afr	DPB1	DPB1*15:01:01G	G	G*01:11	49269	0.000663	4.39e-07
afr	DPB1	DPB1*16:01:01G	G	G*01:11	49269	0.00061	3.72e-07
afr	DPB1	DPB1*17:01:01G	G	G*01:11	49270	-0.0139202	0.000194
afr	DPB1	DPB1*18:01:01G	G	G*01:11	49270	0.0140279	0.000197
afr	DPB1	DPB1*19:01:01G	G	G*01:11	49269	0.0105309	0.000111
afr	DPB1	DPB1*20:01:01G	G	G*01:11	49269	-0.00368757	1.36e-05
afr	DPB1	DPB1*23:01:01G	G	G*01:11	49269	-0.00342265	1.17e-05
afr	DPB1	DPB1*29:01:01G	G	G*01:11	49269	-0.00614325	3.77e-05
afr	DPB1	DPB1*30:01:01G	G	G*01:11	49269	-0.00265238	7.04e-06
afr	DPB1	DPB1*34:01:01G	G	G*01:11	49269	-0.000768	5.9e-07
afr	DPB1	DPB1*39:01:01G	G	G*01:11	49270	-0.00689126	4.75e-05
afr	DPB1	DPB1*40:01:01G	G	G*01:11	49269	0.00792286	6.28e-05
afr	DPB1	DPB1*85:01:01G	G	G*01:11	49269	-0.00586678	3.44e-05
afr	DPB1	DPB1*01:01:01G	G	G*01:14	49272	0.0196308	0.000385
afr	DPB1	DPB1*01:01:02G	G	G*01:14	49270	0.0107474	0.000116
afr	DPB1	DPB1*02:01:02G	G	G*01:14	49271	-0.00934047	8.72e-05
afr	DPB1	DPB1*02:02:01G	G	G*01:14	49270	-0.00363169	1.32e-05
afr	DPB1	DPB1*03:01:01G	G	G*01:14	49270	-0.0113007	0.000128
afr	DPB1	DPB1*04:01:01G	G	G*01:14	49270	-0.0117823	0.000139
afr	DPB1	DPB1*04:02:01G	G	G*01:14	49271	-0.00862541	7.44e-05
afr	DPB1	DPB1*05:01:01G	G	G*01:14	49270	-0.00625234	3.91e-05
afr	DPB1	DPB1*06:01:01G	G	G*01:14	49270	-0.00571009	3.26e-05
afr	DPB1	DPB1*09:01:01G	G	G*01:14	49270	-0.00300884	9.05e-06
afr	DPB1	DPB1*10:01:01G	G	G*01:14	49270	-0.00627209	3.93e-05
afr	DPB1	DPB1*11:01:01G	G	G*01:14	49270	0.0024451	5.98e-06
afr	DPB1	DPB1*13:01:01G	G	G*01:14	49270	0.000515	2.66e-07
afr	DPB1	DPB1*14:01:01G	G	G*01:14	49270	-0.00312191	9.75e-06
afr	DPB1	DPB1*15:01:01G	G	G*01:14	49270	-0.00195378	3.82e-06
afr	DPB1	DPB1*16:01:01G	G	G*01:14	49270	0.00332441	1.11e-05
afr	DPB1	DPB1*17:01:01G	G	G*01:14	49271	0.00209404	4.39e-06
afr	DPB1	DPB1*18:01:01G	G	G*01:14	49271	-0.00664109	4.41e-05
afr	DPB1	DPB1*19:01:01G	G	G*01:14	49270	0.00435827	1.9e-05
afr	DPB1	DPB1*20:01:01G	G	G*01:14	49270	-0.00275597	7.6e-06
afr	DPB1	DPB1*23:01:01G	G	G*01:14	49270	-0.00255797	6.54e-06
afr	DPB1	DPB1*29:01:01G	G	G*01:14	49270	-0.00459126	2.11e-05
afr	DPB1	DPB1*30:01:01G	G	G*01:14	49270	-0.00237846	5.66e-06
afr	DPB1	DPB1*34:01:01G	G	G*01:14	49270	0.00187453	3.51e-06
afr	DPB1	DPB1*39:01:01G	G	G*01:14	49271	-0.000796	6.34e-07
afr	DPB1	DPB1*40:01:01G	G	G*01:14	49270	0.0231218	0.000535
afr	DPB1	DPB1*85:01:01G	G	G*01:14	49270	0.00847601	7.18e-05
afr	DPB1	DPB1*01:01:01G	G	G*01:15	49271	0.00607671	3.69e-05
afr	DPB1	DPB1*01:01:02G	G	G*01:15	49269	0.000389	1.51e-07
afr	DPB1	DPB1*02:01:02G	G	G*01:15	49270	-0.00789621	6.24e-05
afr	DPB1	DPB1*02:02:01G	G	G*01:15	49269	-0.00316273	1e-05
afr	DPB1	DPB1*03:01:01G	G	G*01:15	49269	-0.00949165	9.01e-05
afr	DPB1	DPB1*04:01:01G	G	G*01:15	49269	-0.0108603	0.000118
afr	DPB1	DPB1*04:02:01G	G	G*01:15	49270	0.00612698	3.75e-05
afr	DPB1	DPB1*05:01:01G	G	G*01:15	49269	0.00200693	4.03e-06
afr	DPB1	DPB1*06:01:01G	G	G*01:15	49269	0.00317363	1.01e-05
afr	DPB1	DPB1*09:01:01G	G	G*01:15	49269	-0.00262031	6.87e-06
afr	DPB1	DPB1*10:01:01G	G	G*01:15	49269	-0.00546218	2.98e-05
afr	DPB1	DPB1*11:01:01G	G	G*01:15	49269	0.00990747	9.82e-05
afr	DPB1	DPB1*13:01:01G	G	G*01:15	49269	0.00400324	1.6e-05
afr	DPB1	DPB1*14:01:01G	G	G*01:15	49269	-0.00553029	3.06e-05
afr	DPB1	DPB1*15:01:01G	G	G*01:15	49269	-0.00487817	2.38e-05
afr	DPB1	DPB1*16:01:01G	G	G*01:15	49269	0.0045874	2.1e-05
afr	DPB1	DPB1*17:01:01G	G	G*01:15	49270	-0.00495711	2.46e-05
afr	DPB1	DPB1*18:01:01G	G	G*01:15	49270	0.0187677	0.000352
afr	DPB1	DPB1*19:01:01G	G	G*01:15	49269	-0.00399065	1.59e-05
afr	DPB1	DPB1*20:01:01G	G	G*01:15	49269	0.00598644	3.58e-05
afr	DPB1	DPB1*23:01:01G	G	G*01:15	49269	0.00680564	4.63e-05
afr	DPB1	DPB1*29:01:01G	G	G*01:15	49269	-0.00399839	1.6e-05
afr	DPB1	DPB1*30:01:01G	G	G*01:15	49269	-0.0011656	1.36e-06
afr	DPB1	DPB1*34:01:01G	G	G*01:15	49269	-0.00318237	1.01e-05
afr	DPB1	DPB1*39:01:01G	G	G*01:15	49270	-0.00253301	6.42e-06
afr	DPB1	DPB1*40:01:01G	G	G*01:15	49269	-0.00739632	5.47e-05
afr	DPB1	DPB1*85:01:01G	G	G*01:15	49269	-0.00176782	3.13e-06
afr	DPB1	DPB1*01:01:01G	H	H*01:01:02	45486	-0.0393197	0.00154604
afr	DPB1	DPB1*01:01:02G	H	H*01:01:02	45484	-0.0243018	0.000591
afr	DPB1	DPB1*02:01:02G	H	H*01:01:02	45485	0.00619822	3.84e-05
afr	DPB1	DPB1*02:02:01G	H	H*01:01:02	45484	0.0328179	0.00107702
afr	DPB1	DPB1*03:01:01G	H	H*01:01:02	45484	0.0197244	0.000389
afr	DPB1	DPB1*04:01:01G	H	H*01:01:02	45484	0.0691858	0.00478667
afr	DPB1	DPB1*04:02:01G	H	H*01:01:02	45485	0.00320203	1.03e-05
afr	DPB1	DPB1*05:01:01G	H	H*01:01:02	45484	0.0333585	0.00111279
afr	DPB1	DPB1*06:01:01G	H	H*01:01:02	45484	0.0213689	0.000457
afr	DPB1	DPB1*09:01:01G	H	H*01:01:02	45484	0.0052036	2.71e-05
afr	DPB1	DPB1*10:01:01G	H	H*01:01:02	45484	0.00412325	1.7e-05
afr	DPB1	DPB1*11:01:01G	H	H*01:01:02	45484	-0.0117373	0.000138
afr	DPB1	DPB1*13:01:01G	H	H*01:01:02	45484	0.0154745	0.000239
afr	DPB1	DPB1*14:01:01G	H	H*01:01:02	45484	0.0112401	0.000126
afr	DPB1	DPB1*15:01:01G	H	H*01:01:02	45484	0.00183261	3.36e-06
afr	DPB1	DPB1*16:01:01G	H	H*01:01:02	45484	0.0235475	0.000554
afr	DPB1	DPB1*17:01:01G	H	H*01:01:02	45485	-0.01316	0.000173
afr	DPB1	DPB1*18:01:01G	H	H*01:01:02	45485	-0.0375247	0.00140811
afr	DPB1	DPB1*19:01:01G	H	H*01:01:02	45484	-0.000376	1.41e-07
afr	DPB1	DPB1*20:01:01G	H	H*01:01:02	45484	0.00572078	3.27e-05
afr	DPB1	DPB1*23:01:01G	H	H*01:01:02	45484	0.00197335	3.89e-06
afr	DPB1	DPB1*29:01:01G	H	H*01:01:02	45484	-0.00896408	8.04e-05
afr	DPB1	DPB1*30:01:01G	H	H*01:01:02	45484	0.0131335	0.000172
afr	DPB1	DPB1*34:01:01G	H	H*01:01:02	45484	-0.00424596	1.8e-05
afr	DPB1	DPB1*39:01:01G	H	H*01:01:02	45485	-0.00139692	1.95e-06
afr	DPB1	DPB1*40:01:01G	H	H*01:01:02	45484	-0.00474872	2.26e-05
afr	DPB1	DPB1*85:01:01G	H	H*01:01:02	45484	-0.0207142	0.000429
afr	DPB1	DPB1*01:01:01G	H	H*01:02:01:04	45434	-0.0168164	0.000283
afr	DPB1	DPB1*01:01:02G	H	H*01:02:01:04	45432	0.00236615	5.6e-06
afr	DPB1	DPB1*02:01:02G	H	H*01:02:01:04	45433	-0.0080545	6.49e-05
afr	DPB1	DPB1*02:02:01G	H	H*01:02:01:04	45432	-0.0108743	0.000118
afr	DPB1	DPB1*03:01:01G	H	H*01:02:01:04	45432	0.00138104	1.91e-06
afr	DPB1	DPB1*04:01:01G	H	H*01:02:01:04	45432	0.0197197	0.000389
afr	DPB1	DPB1*04:02:01G	H	H*01:02:01:04	45433	0.0134176	0.00018
afr	DPB1	DPB1*05:01:01G	H	H*01:02:01:04	45432	-0.00649023	4.21e-05
afr	DPB1	DPB1*06:01:01G	H	H*01:02:01:04	45432	-0.00690438	4.77e-05
afr	DPB1	DPB1*09:01:01G	H	H*01:02:01:04	45432	-0.00783295	6.14e-05
afr	DPB1	DPB1*10:01:01G	H	H*01:02:01:04	45432	-0.000609	3.71e-07
afr	DPB1	DPB1*11:01:01G	H	H*01:02:01:04	45432	-0.013135	0.000173
afr	DPB1	DPB1*13:01:01G	H	H*01:02:01:04	45432	0.0014604	2.13e-06
afr	DPB1	DPB1*14:01:01G	H	H*01:02:01:04	45432	0.0182574	0.000333
afr	DPB1	DPB1*15:01:01G	H	H*01:02:01:04	45432	-0.0106382	0.000113
afr	DPB1	DPB1*16:01:01G	H	H*01:02:01:04	45432	-0.00564235	3.18e-05
afr	DPB1	DPB1*17:01:01G	H	H*01:02:01:04	45433	0.0174053	0.000303
afr	DPB1	DPB1*18:01:01G	H	H*01:02:01:04	45433	-0.0132083	0.000174
afr	DPB1	DPB1*19:01:01G	H	H*01:02:01:04	45432	0.0385155	0.00148344
afr	DPB1	DPB1*20:01:01G	H	H*01:02:01:04	45432	-0.00218447	4.77e-06
afr	DPB1	DPB1*23:01:01G	H	H*01:02:01:04	45432	0.0493902	0.0024394
afr	DPB1	DPB1*29:01:01G	H	H*01:02:01:04	45432	-0.000555	3.08e-07
afr	DPB1	DPB1*30:01:01G	H	H*01:02:01:04	45432	-0.0118358	0.00014
afr	DPB1	DPB1*34:01:01G	H	H*01:02:01:04	45432	-0.00802892	6.45e-05
afr	DPB1	DPB1*39:01:01G	H	H*01:02:01:04	45433	-0.00072	5.19e-07
afr	DPB1	DPB1*40:01:01G	H	H*01:02:01:04	45432	-0.00352576	1.24e-05
afr	DPB1	DPB1*85:01:01G	H	H*01:02:01:04	45432	-0.00147613	2.18e-06
afr	DPB1	DPB1*01:01:01G	H	H*01:03:01:03	45438	0.018085	0.000327
afr	DPB1	DPB1*01:01:02G	H	H*01:03:01:03	45436	0.00365387	1.34e-05
afr	DPB1	DPB1*02:01:02G	H	H*01:03:01:03	45437	-0.00242164	5.86e-06
afr	DPB1	DPB1*02:02:01G	H	H*01:03:01:03	45436	-0.00836135	6.99e-05
afr	DPB1	DPB1*03:01:01G	H	H*01:03:01:03	45436	-0.00409511	1.68e-05
afr	DPB1	DPB1*04:01:01G	H	H*01:03:01:03	45436	-0.0389599	0.00151787
afr	DPB1	DPB1*04:02:01G	H	H*01:03:01:03	45437	-0.00678858	4.61e-05
afr	DPB1	DPB1*05:01:01G	H	H*01:03:01:03	45436	-0.0128075	0.000164
afr	DPB1	DPB1*06:01:01G	H	H*01:03:01:03	45436	-0.0175208	0.000307
afr	DPB1	DPB1*09:01:01G	H	H*01:03:01:03	45436	-0.00466271	2.17e-05
afr	DPB1	DPB1*10:01:01G	H	H*01:03:01:03	45436	-0.00639864	4.09e-05
afr	DPB1	DPB1*11:01:01G	H	H*01:03:01:03	45436	0.00146402	2.14e-06
afr	DPB1	DPB1*13:01:01G	H	H*01:03:01:03	45436	0.00164448	2.7e-06
afr	DPB1	DPB1*14:01:01G	H	H*01:03:01:03	45436	0.0077918	6.07e-05
afr	DPB1	DPB1*15:01:01G	H	H*01:03:01:03	45436	0.00231851	5.38e-06
afr	DPB1	DPB1*16:01:01G	H	H*01:03:01:03	45436	-0.010368	0.000107
afr	DPB1	DPB1*17:01:01G	H	H*01:03:01:03	45437	0.0246878	0.000609
afr	DPB1	DPB1*18:01:01G	H	H*01:03:01:03	45437	-0.000888	7.89e-07
afr	DPB1	DPB1*19:01:01G	H	H*01:03:01:03	45436	-0.0121662	0.000148
afr	DPB1	DPB1*20:01:01G	H	H*01:03:01:03	45436	-0.00426715	1.82e-05
afr	DPB1	DPB1*23:01:01G	H	H*01:03:01:03	45436	-0.00683111	4.67e-05
afr	DPB1	DPB1*29:01:01G	H	H*01:03:01:03	45436	-0.00664046	4.41e-05
afr	DPB1	DPB1*30:01:01G	H	H*01:03:01:03	45436	-0.00578574	3.35e-05
afr	DPB1	DPB1*34:01:01G	H	H*01:03:01:03	45436	0.0235341	0.000554
afr	DPB1	DPB1*39:01:01G	H	H*01:03:01:03	45437	0.00595818	3.55e-05
afr	DPB1	DPB1*40:01:01G	H	H*01:03:01:03	45436	0.00436211	1.9e-05
afr	DPB1	DPB1*85:01:01G	H	H*01:03:01:03	45436	0.0190021	0.000361
afr	DPB1	DPB1*01:01:01G	H	H*01:04	45418	0.0157093	0.000247
afr	DPB1	DPB1*01:01:02G	H	H*01:04	45416	-0.00148696	2.21e-06
afr	DPB1	DPB1*02:01:02G	H	H*01:04	45417	-0.00163254	2.67e-06
afr	DPB1	DPB1*02:02:01G	H	H*01:04	45416	-0.0101689	0.000103
afr	DPB1	DPB1*03:01:01G	H	H*01:04	45416	-0.0048197	2.32e-05
afr	DPB1	DPB1*04:01:01G	H	H*01:04	45416	-0.0383766	0.00147277
afr	DPB1	DPB1*04:02:01G	H	H*01:04	45417	-0.00261939	6.86e-06
afr	DPB1	DPB1*05:01:01G	H	H*01:04	45416	-0.00819073	6.71e-05
afr	DPB1	DPB1*06:01:01G	H	H*01:04	45416	-0.010341	0.000107
afr	DPB1	DPB1*09:01:01G	H	H*01:04	45416	4.83e-05	2.33e-09
afr	DPB1	DPB1*10:01:01G	H	H*01:04	45416	-0.00662178	4.38e-05
afr	DPB1	DPB1*11:01:01G	H	H*01:04	45416	-0.000227	5.17e-08
afr	DPB1	DPB1*13:01:01G	H	H*01:04	45416	0.00295851	8.75e-06
afr	DPB1	DPB1*14:01:01G	H	H*01:04	45416	-0.012739	0.000162
afr	DPB1	DPB1*15:01:01G	H	H*01:04	45416	-0.00886951	7.87e-05
afr	DPB1	DPB1*16:01:01G	H	H*01:04	45416	-0.00832235	6.93e-05
afr	DPB1	DPB1*17:01:01G	H	H*01:04	45417	-0.00375044	1.41e-05
afr	DPB1	DPB1*18:01:01G	H	H*01:04	45417	0.0446322	0.00199203
afr	DPB1	DPB1*19:01:01G	H	H*01:04	45416	-0.000136	1.84e-08
afr	DPB1	DPB1*20:01:01G	H	H*01:04	45416	-0.00434571	1.89e-05
afr	DPB1	DPB1*23:01:01G	H	H*01:04	45416	0.000713	5.09e-07
afr	DPB1	DPB1*29:01:01G	H	H*01:04	45416	-0.00996934	9.94e-05
afr	DPB1	DPB1*30:01:01G	H	H*01:04	45416	-0.00073	5.32e-07
afr	DPB1	DPB1*34:01:01G	H	H*01:04	45416	0.0090337	8.16e-05
afr	DPB1	DPB1*39:01:01G	H	H*01:04	45417	0.0016549	2.74e-06
afr	DPB1	DPB1*40:01:01G	H	H*01:04	45416	0.0103185	0.000106
afr	DPB1	DPB1*85:01:01G	H	H*01:04	45416	0.00013	1.69e-08
afr	DPB1	DPB1*01:01:01G	H	H*02:01:01:04	45419	-0.0513579	0.00263763
afr	DPB1	DPB1*01:01:02G	H	H*02:01:01:04	45417	-0.0212966	0.000454
afr	DPB1	DPB1*02:01:02G	H	H*02:01:01:04	45418	-0.000764	5.84e-07
afr	DPB1	DPB1*02:02:01G	H	H*02:01:01:04	45417	0.00931945	8.69e-05
afr	DPB1	DPB1*03:01:01G	H	H*02:01:01:04	45417	0.0251642	0.000633
afr	DPB1	DPB1*04:01:01G	H	H*02:01:01:04	45417	0.126697	0.0160521
afr	DPB1	DPB1*04:02:01G	H	H*02:01:01:04	45418	-0.0222414	0.000495
afr	DPB1	DPB1*05:01:01G	H	H*02:01:01:04	45417	0.0249407	0.000622
afr	DPB1	DPB1*06:01:01G	H	H*02:01:01:04	45417	0.0354067	0.00125364
afr	DPB1	DPB1*09:01:01G	H	H*02:01:01:04	45417	0.0350318	0.00122723
afr	DPB1	DPB1*10:01:01G	H	H*02:01:01:04	45417	0.0245425	0.000602
afr	DPB1	DPB1*11:01:01G	H	H*02:01:01:04	45417	-0.0091979	8.46e-05
afr	DPB1	DPB1*13:01:01G	H	H*02:01:01:04	45417	-0.00481205	2.32e-05
afr	DPB1	DPB1*14:01:01G	H	H*02:01:01:04	45417	0.000465	2.16e-07
afr	DPB1	DPB1*15:01:01G	H	H*02:01:01:04	45417	0.0440096	0.00193684
afr	DPB1	DPB1*16:01:01G	H	H*02:01:01:04	45417	0.0124979	0.000156
afr	DPB1	DPB1*17:01:01G	H	H*02:01:01:04	45418	-0.0289586	0.000839
afr	DPB1	DPB1*18:01:01G	H	H*02:01:01:04	45418	-0.0173436	0.000301
afr	DPB1	DPB1*19:01:01G	H	H*02:01:01:04	45417	0.00689625	4.76e-05
afr	DPB1	DPB1*20:01:01G	H	H*02:01:01:04	45417	0.0269074	0.000724
afr	DPB1	DPB1*23:01:01G	H	H*02:01:01:04	45417	-0.00358761	1.29e-05
afr	DPB1	DPB1*29:01:01G	H	H*02:01:01:04	45417	-0.0112014	0.000125
afr	DPB1	DPB1*30:01:01G	H	H*02:01:01:04	45417	-0.0051754	2.68e-05
afr	DPB1	DPB1*34:01:01G	H	H*02:01:01:04	45417	0.000822	6.76e-07
afr	DPB1	DPB1*39:01:01G	H	H*02:01:01:04	45418	-0.0117949	0.000139
afr	DPB1	DPB1*40:01:01G	H	H*02:01:01:04	45417	-0.0231133	0.000534
afr	DPB1	DPB1*85:01:01G	H	H*02:01:01:04	45417	-0.0188376	0.000355
afr	DPB1	DPB1*01:01:01G	H	H*02:02:01:02	45418	-0.0213773	0.000457
afr	DPB1	DPB1*01:01:02G	H	H*02:02:01:02	45416	-0.00774294	6e-05
afr	DPB1	DPB1*02:01:02G	H	H*02:02:01:02	45417	-0.0182302	0.000332
afr	DPB1	DPB1*02:02:01G	H	H*02:02:01:02	45416	-0.00615995	3.79e-05
afr	DPB1	DPB1*03:01:01G	H	H*02:02:01:02	45416	-0.0153185	0.000235
afr	DPB1	DPB1*04:01:01G	H	H*02:02:01:02	45416	0.0104374	0.000109
afr	DPB1	DPB1*04:02:01G	H	H*02:02:01:02	45417	0.0402779	0.00162231
afr	DPB1	DPB1*05:01:01G	H	H*02:02:01:02	45416	-0.000587	3.44e-07
afr	DPB1	DPB1*06:01:01G	H	H*02:02:01:02	45416	0.00427782	1.83e-05
afr	DPB1	DPB1*09:01:01G	H	H*02:02:01:02	45416	0.0145803	0.000213
afr	DPB1	DPB1*10:01:01G	H	H*02:02:01:02	45416	0.00284143	8.07e-06
afr	DPB1	DPB1*11:01:01G	H	H*02:02:01:02	45416	0.0482467	0.00232775
afr	DPB1	DPB1*13:01:01G	H	H*02:02:01:02	45416	-0.00156508	2.45e-06
afr	DPB1	DPB1*14:01:01G	H	H*02:02:01:02	45416	-0.0134431	0.000181
afr	DPB1	DPB1*15:01:01G	H	H*02:02:01:02	45416	-0.0109732	0.00012
afr	DPB1	DPB1*16:01:01G	H	H*02:02:01:02	45416	0.00640601	4.1e-05
afr	DPB1	DPB1*17:01:01G	H	H*02:02:01:02	45417	-0.00298374	8.9e-06
afr	DPB1	DPB1*18:01:01G	H	H*02:02:01:02	45417	-0.00802043	6.43e-05
afr	DPB1	DPB1*19:01:01G	H	H*02:02:01:02	45416	0.0214426	0.00046
afr	DPB1	DPB1*20:01:01G	H	H*02:02:01:02	45416	-0.0034053	1.16e-05
afr	DPB1	DPB1*23:01:01G	H	H*02:02:01:02	45416	0.00190392	3.62e-06
afr	DPB1	DPB1*29:01:01G	H	H*02:02:01:02	45416	-0.00256446	6.58e-06
afr	DPB1	DPB1*30:01:01G	H	H*02:02:01:02	45416	-0.000126	1.58e-08
afr	DPB1	DPB1*34:01:01G	H	H*02:02:01:02	45416	-0.00362479	1.31e-05
afr	DPB1	DPB1*39:01:01G	H	H*02:02:01:02	45417	-0.000282	7.95e-08
afr	DPB1	DPB1*40:01:01G	H	H*02:02:01:02	45416	-0.0113366	0.000129
afr	DPB1	DPB1*85:01:01G	H	H*02:02:01:02	45416	0.00315958	9.98e-06
afr	DPB1	DPB1*01:01:01G	H	H*02:02:02	45406	-0.0121188	0.000147
afr	DPB1	DPB1*01:01:02G	H	H*02:02:02	45404	-0.00636631	4.05e-05
afr	DPB1	DPB1*02:01:02G	H	H*02:02:02	45405	0.00432342	1.87e-05
afr	DPB1	DPB1*02:02:01G	H	H*02:02:02	45404	0.000749	5.6e-07
afr	DPB1	DPB1*03:01:01G	H	H*02:02:02	45404	0.00597199	3.57e-05
afr	DPB1	DPB1*04:01:01G	H	H*02:02:02	45404	-0.0129894	0.000169
afr	DPB1	DPB1*04:02:01G	H	H*02:02:02	45405	0.00685963	4.71e-05
afr	DPB1	DPB1*05:01:01G	H	H*02:02:02	45404	-0.00464155	2.15e-05
afr	DPB1	DPB1*06:01:01G	H	H*02:02:02	45404	-0.00617034	3.81e-05
afr	DPB1	DPB1*09:01:01G	H	H*02:02:02	45404	0.00705587	4.98e-05
afr	DPB1	DPB1*10:01:01G	H	H*02:02:02	45404	0.00752766	5.67e-05
afr	DPB1	DPB1*11:01:01G	H	H*02:02:02	45404	-0.00258602	6.69e-06
afr	DPB1	DPB1*13:01:01G	H	H*02:02:02	45404	-0.0111229	0.000124
afr	DPB1	DPB1*14:01:01G	H	H*02:02:02	45404	-0.00184715	3.41e-06
afr	DPB1	DPB1*15:01:01G	H	H*02:02:02	45404	-0.00246807	6.09e-06
afr	DPB1	DPB1*16:01:01G	H	H*02:02:02	45404	-0.0063386	4.02e-05
afr	DPB1	DPB1*17:01:01G	H	H*02:02:02	45405	-0.00879552	7.74e-05
afr	DPB1	DPB1*18:01:01G	H	H*02:02:02	45405	0.0601779	0.00362138
afr	DPB1	DPB1*19:01:01G	H	H*02:02:02	45404	-0.00260838	6.8e-06
afr	DPB1	DPB1*20:01:01G	H	H*02:02:02	45404	-0.00547205	2.99e-05
afr	DPB1	DPB1*23:01:01G	H	H*02:02:02	45404	-0.0014466	2.09e-06
afr	DPB1	DPB1*29:01:01G	H	H*02:02:02	45404	-0.00504927	2.55e-05
afr	DPB1	DPB1*30:01:01G	H	H*02:02:02	45404	-0.00799023	6.38e-05
afr	DPB1	DPB1*34:01:01G	H	H*02:02:02	45404	-0.00219343	4.81e-06
afr	DPB1	DPB1*39:01:01G	H	H*02:02:02	45405	-0.00324633	1.05e-05
afr	DPB1	DPB1*40:01:01G	H	H*02:02:02	45404	-0.0133359	0.000178
afr	DPB1	DPB1*85:01:01G	H	H*02:02:02	45404	-0.00962161	9.26e-05
afr	DPB1	DPB1*01:01:01G	H	H*02:03:02	45408	-0.0369737	0.00136705
afr	DPB1	DPB1*01:01:02G	H	H*02:03:02	45406	-0.00823574	6.78e-05
afr	DPB1	DPB1*02:01:02G	H	H*02:03:02	45407	0.012323	0.000152
afr	DPB1	DPB1*02:02:01G	H	H*02:03:02	45406	-0.000726	5.28e-07
afr	DPB1	DPB1*03:01:01G	H	H*02:03:02	45406	0.00963623	9.29e-05
afr	DPB1	DPB1*04:01:01G	H	H*02:03:02	45406	0.0223337	0.000499
afr	DPB1	DPB1*04:02:01G	H	H*02:03:02	45407	-0.00891263	7.94e-05
afr	DPB1	DPB1*05:01:01G	H	H*02:03:02	45406	0.0055146	3.04e-05
afr	DPB1	DPB1*06:01:01G	H	H*02:03:02	45406	-0.00146016	2.13e-06
afr	DPB1	DPB1*09:01:01G	H	H*02:03:02	45406	0.0056286	3.17e-05
afr	DPB1	DPB1*10:01:01G	H	H*02:03:02	45406	0.0499716	0.00249716
afr	DPB1	DPB1*11:01:01G	H	H*02:03:02	45406	-0.00157825	2.49e-06
afr	DPB1	DPB1*13:01:01G	H	H*02:03:02	45406	0.00514172	2.64e-05
afr	DPB1	DPB1*14:01:01G	H	H*02:03:02	45406	0.00402078	1.62e-05
afr	DPB1	DPB1*15:01:01G	H	H*02:03:02	45406	0.00633076	4.01e-05
afr	DPB1	DPB1*16:01:01G	H	H*02:03:02	45406	0.0184868	0.000342
afr	DPB1	DPB1*17:01:01G	H	H*02:03:02	45407	0.00287534	8.27e-06
afr	DPB1	DPB1*18:01:01G	H	H*02:03:02	45407	0.00550794	3.03e-05
afr	DPB1	DPB1*19:01:01G	H	H*02:03:02	45406	0.00539303	2.91e-05
afr	DPB1	DPB1*20:01:01G	H	H*02:03:02	45406	-0.00527833	2.79e-05
afr	DPB1	DPB1*23:01:01G	H	H*02:03:02	45406	-0.00199959	4e-06
afr	DPB1	DPB1*29:01:01G	H	H*02:03:02	45406	0.00316629	1e-05
afr	DPB1	DPB1*30:01:01G	H	H*02:03:02	45406	0.00878246	7.71e-05
afr	DPB1	DPB1*34:01:01G	H	H*02:03:02	45406	-0.00666282	4.44e-05
afr	DPB1	DPB1*39:01:01G	H	H*02:03:02	45407	-0.00344982	1.19e-05
afr	DPB1	DPB1*40:01:01G	H	H*02:03:02	45406	0.001548	2.4e-06
afr	DPB1	DPB1*85:01:01G	H	H*02:03:02	45406	-0.00921353	8.49e-05
afr	DPB1	DPB1*01:01:01G	H	H*02:04:01	45436	-0.0287251	0.000825
afr	DPB1	DPB1*01:01:02G	H	H*02:04:01	45434	-0.0147264	0.000217
afr	DPB1	DPB1*02:01:02G	H	H*02:04:01	45435	-0.0176892	0.000313
afr	DPB1	DPB1*02:02:01G	H	H*02:04:01	45434	0.00729781	5.33e-05
afr	DPB1	DPB1*03:01:01G	H	H*02:04:01	45434	0.0103209	0.000107
afr	DPB1	DPB1*04:01:01G	H	H*02:04:01	45434	0.0580928	0.00337477
afr	DPB1	DPB1*04:02:01G	H	H*02:04:01	45435	0.0050977	2.6e-05
afr	DPB1	DPB1*05:01:01G	H	H*02:04:01	45434	0.0134222	0.00018
afr	DPB1	DPB1*06:01:01G	H	H*02:04:01	45434	0.0052541	2.76e-05
afr	DPB1	DPB1*09:01:01G	H	H*02:04:01	45434	-0.0011965	1.43e-06
afr	DPB1	DPB1*10:01:01G	H	H*02:04:01	45434	0.0128634	0.000165
afr	DPB1	DPB1*11:01:01G	H	H*02:04:01	45434	0.00151112	2.28e-06
afr	DPB1	DPB1*13:01:01G	H	H*02:04:01	45434	-0.0110682	0.000123
afr	DPB1	DPB1*14:01:01G	H	H*02:04:01	45434	0.00977364	9.55e-05
afr	DPB1	DPB1*15:01:01G	H	H*02:04:01	45434	0.0104366	0.000109
afr	DPB1	DPB1*16:01:01G	H	H*02:04:01	45434	-0.000595	3.54e-07
afr	DPB1	DPB1*17:01:01G	H	H*02:04:01	45435	-0.0117718	0.000139
afr	DPB1	DPB1*18:01:01G	H	H*02:04:01	45435	-0.00854717	7.31e-05
afr	DPB1	DPB1*19:01:01G	H	H*02:04:01	45434	0.0110725	0.000123
afr	DPB1	DPB1*20:01:01G	H	H*02:04:01	45434	0.0177422	0.000315
afr	DPB1	DPB1*23:01:01G	H	H*02:04:01	45434	-0.000126	1.59e-08
afr	DPB1	DPB1*29:01:01G	H	H*02:04:01	45434	0.0492727	0.0024278
afr	DPB1	DPB1*30:01:01G	H	H*02:04:01	45434	-0.00766359	5.87e-05
afr	DPB1	DPB1*34:01:01G	H	H*02:04:01	45434	0.000876	7.67e-07
afr	DPB1	DPB1*39:01:01G	H	H*02:04:01	45435	-0.00921041	8.48e-05
afr	DPB1	DPB1*40:01:01G	H	H*02:04:01	45434	0.00274318	7.53e-06
afr	DPB1	DPB1*85:01:01G	H	H*02:04:01	45434	0.00306735	9.41e-06
afr	DPB1	DPB1*01:01:01G	H	H*02:05:01:04	45537	0.0863416	0.00745487
afr	DPB1	DPB1*01:01:02G	H	H*02:05:01:04	45535	0.00590716	3.49e-05
afr	DPB1	DPB1*02:01:02G	H	H*02:05:01:04	45536	0.00287836	8.28e-06
afr	DPB1	DPB1*02:02:01G	H	H*02:05:01:04	45535	-0.0168016	0.000282
afr	DPB1	DPB1*03:01:01G	H	H*02:05:01:04	45535	-0.0236231	0.000558
afr	DPB1	DPB1*04:01:01G	H	H*02:05:01:04	45535	-0.105461	0.0111221
afr	DPB1	DPB1*04:02:01G	H	H*02:05:01:04	45536	-0.0177378	0.000315
afr	DPB1	DPB1*05:01:01G	H	H*02:05:01:04	45535	-0.0265632	0.000706
afr	DPB1	DPB1*06:01:01G	H	H*02:05:01:04	45535	-0.0263877	0.000696
afr	DPB1	DPB1*09:01:01G	H	H*02:05:01:04	45535	-0.0118135	0.00014
afr	DPB1	DPB1*10:01:01G	H	H*02:05:01:04	45535	-0.0279106	0.000779
afr	DPB1	DPB1*11:01:01G	H	H*02:05:01:04	45535	-0.00683993	4.68e-05
afr	DPB1	DPB1*13:01:01G	H	H*02:05:01:04	45535	-0.00569261	3.24e-05
afr	DPB1	DPB1*14:01:01G	H	H*02:05:01:04	45535	-0.0089615	8.03e-05
afr	DPB1	DPB1*15:01:01G	H	H*02:05:01:04	45535	-0.0200714	0.000403
afr	DPB1	DPB1*16:01:01G	H	H*02:05:01:04	45535	-0.0179638	0.000323
afr	DPB1	DPB1*17:01:01G	H	H*02:05:01:04	45536	0.0260571	0.000679
afr	DPB1	DPB1*18:01:01G	H	H*02:05:01:04	45536	0.0273127	0.000746
afr	DPB1	DPB1*19:01:01G	H	H*02:05:01:04	45535	-0.0221437	0.00049
afr	DPB1	DPB1*20:01:01G	H	H*02:05:01:04	45535	-0.0135473	0.000184
afr	DPB1	DPB1*23:01:01G	H	H*02:05:01:04	45535	-0.0172052	0.000296
afr	DPB1	DPB1*29:01:01G	H	H*02:05:01:04	45535	-0.00735426	5.41e-05
afr	DPB1	DPB1*30:01:01G	H	H*02:05:01:04	45535	0.0036988	1.37e-05
afr	DPB1	DPB1*34:01:01G	H	H*02:05:01:04	45535	0.00285483	8.15e-06
afr	DPB1	DPB1*39:01:01G	H	H*02:05:01:04	45536	0.00378104	1.43e-05
afr	DPB1	DPB1*40:01:01G	H	H*02:05:01:04	45535	0.0104743	0.00011
afr	DPB1	DPB1*85:01:01G	H	H*02:05:01:04	45535	0.00840646	7.07e-05
afr	DPB1	DPB1*01:01:01G	H	H*02:07:01:02	45415	-0.0599775	0.00359729
afr	DPB1	DPB1*01:01:02G	H	H*02:07:01:02	45413	-0.0156614	0.000245
afr	DPB1	DPB1*02:01:02G	H	H*02:07:01:02	45414	-0.0054222	2.94e-05
afr	DPB1	DPB1*02:02:01G	H	H*02:07:01:02	45413	0.0247509	0.000613
afr	DPB1	DPB1*03:01:01G	H	H*02:07:01:02	45413	0.0337704	0.00114044
afr	DPB1	DPB1*04:01:01G	H	H*02:07:01:02	45413	0.104357	0.0108904
afr	DPB1	DPB1*04:02:01G	H	H*02:07:01:02	45414	-0.00404656	1.64e-05
afr	DPB1	DPB1*05:01:01G	H	H*02:07:01:02	45413	0.0270587	0.000732
afr	DPB1	DPB1*06:01:01G	H	H*02:07:01:02	45413	0.0610848	0.00373135
afr	DPB1	DPB1*09:01:01G	H	H*02:07:01:02	45413	0.0269638	0.000727046
afr	DPB1	DPB1*10:01:01G	H	H*02:07:01:02	45413	0.0455823	0.00207775
afr	DPB1	DPB1*11:01:01G	H	H*02:07:01:02	45413	-0.0131669	0.000173
afr	DPB1	DPB1*13:01:01G	H	H*02:07:01:02	45413	0.00515478	2.66e-05
afr	DPB1	DPB1*14:01:01G	H	H*02:07:01:02	45413	0.000987	9.74e-07
afr	DPB1	DPB1*15:01:01G	H	H*02:07:01:02	45413	0.00769584	5.92e-05
afr	DPB1	DPB1*16:01:01G	H	H*02:07:01:02	45413	0.0256263	0.000657
afr	DPB1	DPB1*17:01:01G	H	H*02:07:01:02	45414	-0.033198	0.00110211
afr	DPB1	DPB1*18:01:01G	H	H*02:07:01:02	45414	-0.0252878	0.000639
afr	DPB1	DPB1*19:01:01G	H	H*02:07:01:02	45413	0.00274994	7.56e-06
afr	DPB1	DPB1*20:01:01G	H	H*02:07:01:02	45413	0.00329585	1.09e-05
afr	DPB1	DPB1*23:01:01G	H	H*02:07:01:02	45413	0.0240852	0.00058
afr	DPB1	DPB1*29:01:01G	H	H*02:07:01:02	45413	-0.00104379	1.09e-06
afr	DPB1	DPB1*30:01:01G	H	H*02:07:01:02	45413	-0.00599533	3.59e-05
afr	DPB1	DPB1*34:01:01G	H	H*02:07:01:02	45413	-0.00179472	3.22e-06
afr	DPB1	DPB1*39:01:01G	H	H*02:07:01:02	45414	-0.00867831	7.53e-05
afr	DPB1	DPB1*40:01:01G	H	H*02:07:01:02	45413	-0.0178395	0.000318
afr	DPB1	DPB1*85:01:01G	H	H*02:07:01:02	45413	-0.0105637	0.000112
afr	DPB1	DPB1*01:01:01G	H	H*02:08:01:02	45428	0.0417388	0.00174213
afr	DPB1	DPB1*01:01:02G	H	H*02:08:01:02	45426	0.0857419	0.00735167
afr	DPB1	DPB1*02:01:02G	H	H*02:08:01:02	45427	-0.0215341	0.000464
afr	DPB1	DPB1*02:02:01G	H	H*02:08:01:02	45426	-0.00701715	4.92e-05
afr	DPB1	DPB1*03:01:01G	H	H*02:08:01:02	45426	-0.0184197	0.000339
afr	DPB1	DPB1*04:01:01G	H	H*02:08:01:02	45426	-0.0507305	0.00257358
afr	DPB1	DPB1*04:02:01G	H	H*02:08:01:02	45427	-0.00826593	6.83e-05
afr	DPB1	DPB1*05:01:01G	H	H*02:08:01:02	45426	-0.0185332	0.000343
afr	DPB1	DPB1*06:01:01G	H	H*02:08:01:02	45426	-0.0150448	0.000226
afr	DPB1	DPB1*09:01:01G	H	H*02:08:01:02	45426	-0.0124992	0.000156
afr	DPB1	DPB1*10:01:01G	H	H*02:08:01:02	45426	-0.0168148	0.000283
afr	DPB1	DPB1*11:01:01G	H	H*02:08:01:02	45426	0.00352369	1.24e-05
afr	DPB1	DPB1*13:01:01G	H	H*02:08:01:02	45426	0.0070211	4.93e-05
afr	DPB1	DPB1*14:01:01G	H	H*02:08:01:02	45426	-0.0135526	0.000184
afr	DPB1	DPB1*15:01:01G	H	H*02:08:01:02	45426	-0.00542192	2.94e-05
afr	DPB1	DPB1*16:01:01G	H	H*02:08:01:02	45426	-0.00818025	6.69e-05
afr	DPB1	DPB1*17:01:01G	H	H*02:08:01:02	45427	0.000787	6.19e-07
afr	DPB1	DPB1*18:01:01G	H	H*02:08:01:02	45427	-0.005635	3.18e-05
afr	DPB1	DPB1*19:01:01G	H	H*02:08:01:02	45426	-0.00974966	9.51e-05
afr	DPB1	DPB1*20:01:01G	H	H*02:08:01:02	45426	-0.00599273	3.59e-05
afr	DPB1	DPB1*23:01:01G	H	H*02:08:01:02	45426	-0.00743734	5.53e-05
afr	DPB1	DPB1*29:01:01G	H	H*02:08:01:02	45426	-0.00327724	1.07e-05
afr	DPB1	DPB1*30:01:01G	H	H*02:08:01:02	45426	0.0096358	9.28e-05
afr	DPB1	DPB1*34:01:01G	H	H*02:08:01:02	45426	-0.0108076	0.000117
afr	DPB1	DPB1*39:01:01G	H	H*02:08:01:02	45427	-0.00361735	1.31e-05
afr	DPB1	DPB1*40:01:01G	H	H*02:08:01:02	45426	-0.00325181	1.06e-05
afr	DPB1	DPB1*85:01:01G	H	H*02:08:01:02	45426	0.019062	0.000363
afr	DPB1	DPB1*01:01:01G	H	H*02:09	45423	0.00325307	1.06e-05
afr	DPB1	DPB1*01:01:02G	H	H*02:09	45421	-0.00770438	5.94e-05
afr	DPB1	DPB1*02:01:02G	H	H*02:09	45422	0.00963759	9.29e-05
afr	DPB1	DPB1*02:02:01G	H	H*02:09	45421	-0.000767	5.88e-07
afr	DPB1	DPB1*03:01:01G	H	H*02:09	45421	-0.00961569	9.25e-05
afr	DPB1	DPB1*04:01:01G	H	H*02:09	45421	-0.00421151	1.77e-05
afr	DPB1	DPB1*04:02:01G	H	H*02:09	45422	0.0116646	0.000136
afr	DPB1	DPB1*05:01:01G	H	H*02:09	45421	-0.00165603	2.74e-06
afr	DPB1	DPB1*06:01:01G	H	H*02:09	45421	0.0177859	0.000316
afr	DPB1	DPB1*09:01:01G	H	H*02:09	45421	-0.0102365	0.000105
afr	DPB1	DPB1*10:01:01G	H	H*02:09	45421	-0.000457	2.09e-07
afr	DPB1	DPB1*11:01:01G	H	H*02:09	45421	-0.00538	2.89e-05
afr	DPB1	DPB1*13:01:01G	H	H*02:09	45421	0.00370111	1.37e-05
afr	DPB1	DPB1*14:01:01G	H	H*02:09	45421	0.00601406	3.62e-05
afr	DPB1	DPB1*15:01:01G	H	H*02:09	45421	-0.00877269	7.7e-05
afr	DPB1	DPB1*16:01:01G	H	H*02:09	45421	-0.00232186	5.39e-06
afr	DPB1	DPB1*17:01:01G	H	H*02:09	45422	-0.000896	8.02e-07
afr	DPB1	DPB1*18:01:01G	H	H*02:09	45422	-0.0101076	0.000102
afr	DPB1	DPB1*19:01:01G	H	H*02:09	45421	0.00353366	1.25e-05
afr	DPB1	DPB1*20:01:01G	H	H*02:09	45421	0.00464007	2.15e-05
afr	DPB1	DPB1*23:01:01G	H	H*02:09	45421	-0.0033205	1.1e-05
afr	DPB1	DPB1*29:01:01G	H	H*02:09	45421	0.0061469	3.78e-05
afr	DPB1	DPB1*30:01:01G	H	H*02:09	45421	-0.000289	8.34e-08
afr	DPB1	DPB1*34:01:01G	H	H*02:09	45421	-0.0107795	0.000116
afr	DPB1	DPB1*39:01:01G	H	H*02:09	45422	0.00536523	2.88e-05
afr	DPB1	DPB1*40:01:01G	H	H*02:09	45421	-0.00899503	8.09e-05
afr	DPB1	DPB1*85:01:01G	H	H*02:09	45421	-0.00160529	2.58e-06
afr	DPB1	DPB1*01:01:01G	H	H*02:10:01:02	45422	0.00296585	8.8e-06
afr	DPB1	DPB1*01:01:02G	H	H*02:10:01:02	45420	0.0095038	9.03e-05
afr	DPB1	DPB1*02:01:02G	H	H*02:10:01:02	45421	0.0375719	0.00141164
afr	DPB1	DPB1*02:02:01G	H	H*02:10:01:02	45420	-0.0106072	0.000113
afr	DPB1	DPB1*03:01:01G	H	H*02:10:01:02	45420	-0.00835567	6.98e-05
afr	DPB1	DPB1*04:01:01G	H	H*02:10:01:02	45420	-0.0433059	0.0018754
afr	DPB1	DPB1*04:02:01G	H	H*02:10:01:02	45421	-0.00693209	4.81e-05
afr	DPB1	DPB1*05:01:01G	H	H*02:10:01:02	45420	-0.0126804	0.000161
afr	DPB1	DPB1*06:01:01G	H	H*02:10:01:02	45420	-0.0123735	0.000153
afr	DPB1	DPB1*09:01:01G	H	H*02:10:01:02	45420	-0.00473723	2.24e-05
afr	DPB1	DPB1*10:01:01G	H	H*02:10:01:02	45420	-0.0108203	0.000117
afr	DPB1	DPB1*11:01:01G	H	H*02:10:01:02	45420	0.0103086	0.000106
afr	DPB1	DPB1*13:01:01G	H	H*02:10:01:02	45420	-0.00715541	5.12e-05
afr	DPB1	DPB1*14:01:01G	H	H*02:10:01:02	45420	-0.0144888	0.00021
afr	DPB1	DPB1*15:01:01G	H	H*02:10:01:02	45420	0.01026	0.000105
afr	DPB1	DPB1*16:01:01G	H	H*02:10:01:02	45420	-0.00668712	4.47e-05
afr	DPB1	DPB1*17:01:01G	H	H*02:10:01:02	45421	0.0100834	0.000102
afr	DPB1	DPB1*18:01:01G	H	H*02:10:01:02	45421	0.00559324	3.13e-05
afr	DPB1	DPB1*19:01:01G	H	H*02:10:01:02	45420	-0.00746394	5.57e-05
afr	DPB1	DPB1*20:01:01G	H	H*02:10:01:02	45420	-0.00953958	9.1e-05
afr	DPB1	DPB1*23:01:01G	H	H*02:10:01:02	45420	-0.00526153	2.77e-05
afr	DPB1	DPB1*29:01:01G	H	H*02:10:01:02	45420	-0.00192481	3.7e-06
afr	DPB1	DPB1*30:01:01G	H	H*02:10:01:02	45420	-0.00470939	2.22e-05
afr	DPB1	DPB1*34:01:01G	H	H*02:10:01:02	45420	-0.00208246	4.34e-06
afr	DPB1	DPB1*39:01:01G	H	H*02:10:01:02	45421	0.00627744	3.94e-05
afr	DPB1	DPB1*40:01:01G	H	H*02:10:01:02	45420	0.0232064	0.000539
afr	DPB1	DPB1*85:01:01G	H	H*02:10:01:02	45420	-0.00811002	6.58e-05
afr	DPB1	DPB1*01:01:01G	H	H*02:11:01:02	45408	-0.0218168	0.000476
afr	DPB1	DPB1*01:01:02G	H	H*02:11:01:02	45406	-0.0140875	0.000198
afr	DPB1	DPB1*02:01:02G	H	H*02:11:01:02	45407	0.0108423	0.000118
afr	DPB1	DPB1*02:02:01G	H	H*02:11:01:02	45406	-0.00544287	2.96e-05
afr	DPB1	DPB1*03:01:01G	H	H*02:11:01:02	45406	0.0134674	0.000181
afr	DPB1	DPB1*04:01:01G	H	H*02:11:01:02	45406	-0.0198555	0.000394
afr	DPB1	DPB1*04:02:01G	H	H*02:11:01:02	45407	0.0262509	0.000689
afr	DPB1	DPB1*05:01:01G	H	H*02:11:01:02	45406	-0.0102709	0.000105
afr	DPB1	DPB1*06:01:01G	H	H*02:11:01:02	45406	-0.00669215	4.48e-05
afr	DPB1	DPB1*09:01:01G	H	H*02:11:01:02	45406	-0.00437587	1.91e-05
afr	DPB1	DPB1*10:01:01G	H	H*02:11:01:02	45406	-0.0103382	0.000107
afr	DPB1	DPB1*11:01:01G	H	H*02:11:01:02	45406	0.0342501	0.00117307
afr	DPB1	DPB1*13:01:01G	H	H*02:11:01:02	45406	-0.0122402	0.00015
afr	DPB1	DPB1*14:01:01G	H	H*02:11:01:02	45406	-0.00546068	2.98e-05
afr	DPB1	DPB1*15:01:01G	H	H*02:11:01:02	45406	0.0109606	0.00012
afr	DPB1	DPB1*16:01:01G	H	H*02:11:01:02	45406	-0.00554241	3.07e-05
afr	DPB1	DPB1*17:01:01G	H	H*02:11:01:02	45407	-0.026302	0.000692
afr	DPB1	DPB1*18:01:01G	H	H*02:11:01:02	45407	0.0313355	0.000982
afr	DPB1	DPB1*19:01:01G	H	H*02:11:01:02	45406	-0.00352084	1.24e-05
afr	DPB1	DPB1*20:01:01G	H	H*02:11:01:02	45406	-0.00591731	3.5e-05
afr	DPB1	DPB1*23:01:01G	H	H*02:11:01:02	45406	-0.00522658	2.73e-05
afr	DPB1	DPB1*29:01:01G	H	H*02:11:01:02	45406	-0.00548665	3.01e-05
afr	DPB1	DPB1*30:01:01G	H	H*02:11:01:02	45406	-0.00809365	6.55e-05
afr	DPB1	DPB1*34:01:01G	H	H*02:11:01:02	45406	0.00785625	6.17e-05
afr	DPB1	DPB1*39:01:01G	H	H*02:11:01:02	45407	0.00503054	2.53e-05
afr	DPB1	DPB1*40:01:01G	H	H*02:11:01:02	45406	0.00859175	7.38e-05
afr	DPB1	DPB1*85:01:01G	H	H*02:11:01:02	45406	0.00518872	2.69e-05
afr	DPB1	DPB1*01:01:01G	H	H*02:12	45406	0.00743304	5.53e-05
afr	DPB1	DPB1*01:01:02G	H	H*02:12	45404	0.00315699	9.97e-06
afr	DPB1	DPB1*02:01:02G	H	H*02:12	45405	-0.00422078	1.78e-05
afr	DPB1	DPB1*02:02:01G	H	H*02:12	45404	0.00225589	5.09e-06
afr	DPB1	DPB1*03:01:01G	H	H*02:12	45404	-0.00725993	5.27e-05
afr	DPB1	DPB1*04:01:01G	H	H*02:12	45404	-0.000874	7.63e-07
afr	DPB1	DPB1*04:02:01G	H	H*02:12	45405	-0.00491934	2.42e-05
afr	DPB1	DPB1*05:01:01G	H	H*02:12	45404	0.00938398	8.81e-05
afr	DPB1	DPB1*06:01:01G	H	H*02:12	45404	-0.0106686	0.000114
afr	DPB1	DPB1*09:01:01G	H	H*02:12	45404	0.00108022	1.17e-06
afr	DPB1	DPB1*10:01:01G	H	H*02:12	45404	0.00417402	1.74e-05
afr	DPB1	DPB1*11:01:01G	H	H*02:12	45404	-0.00772927	5.97e-05
afr	DPB1	DPB1*13:01:01G	H	H*02:12	45404	0.000554	3.06e-07
afr	DPB1	DPB1*14:01:01G	H	H*02:12	45404	0.00767623	5.89e-05
afr	DPB1	DPB1*15:01:01G	H	H*02:12	45404	-0.00615917	3.79e-05
afr	DPB1	DPB1*16:01:01G	H	H*02:12	45404	0.00222109	4.93e-06
afr	DPB1	DPB1*17:01:01G	H	H*02:12	45405	0.000816	6.65e-07
afr	DPB1	DPB1*18:01:01G	H	H*02:12	45405	-0.00819324	6.71e-05
afr	DPB1	DPB1*19:01:01G	H	H*02:12	45404	-0.00722341	5.22e-05
afr	DPB1	DPB1*20:01:01G	H	H*02:12	45404	-0.000876	7.68e-07
afr	DPB1	DPB1*23:01:01G	H	H*02:12	45404	-6.01e-05	3.62e-09
afr	DPB1	DPB1*29:01:01G	H	H*02:12	45404	0.000932	8.68e-07
afr	DPB1	DPB1*30:01:01G	H	H*02:12	45404	0.000152	2.31e-08
afr	DPB1	DPB1*34:01:01G	H	H*02:12	45404	0.00391355	1.53e-05
afr	DPB1	DPB1*39:01:01G	H	H*02:12	45405	0.012512	0.000157
afr	DPB1	DPB1*40:01:01G	H	H*02:12	45404	0.0135023	0.000182
afr	DPB1	DPB1*85:01:01G	H	H*02:12	45404	0.00977832	9.56e-05
afr	DPB1	DPB1*01:01:01G	H	H*02:13	45401	0.0115712	0.000134
afr	DPB1	DPB1*01:01:02G	H	H*02:13	45399	-0.00318915	1.02e-05
afr	DPB1	DPB1*02:01:02G	H	H*02:13	45400	-0.000846	7.15e-07
afr	DPB1	DPB1*02:02:01G	H	H*02:13	45399	-0.00281033	7.9e-06
afr	DPB1	DPB1*03:01:01G	H	H*02:13	45399	-0.00561781	3.16e-05
afr	DPB1	DPB1*04:01:01G	H	H*02:13	45399	-0.0145046	0.00021
afr	DPB1	DPB1*04:02:01G	H	H*02:13	45400	-0.0115218	0.000133
afr	DPB1	DPB1*05:01:01G	H	H*02:13	45399	-0.00111367	1.24e-06
afr	DPB1	DPB1*06:01:01G	H	H*02:13	45399	-0.00731742	5.35e-05
afr	DPB1	DPB1*09:01:01G	H	H*02:13	45399	-0.00481771	2.32e-05
afr	DPB1	DPB1*10:01:01G	H	H*02:13	45399	-0.00480255	2.31e-05
afr	DPB1	DPB1*11:01:01G	H	H*02:13	45399	0.00303361	9.2e-06
afr	DPB1	DPB1*13:01:01G	H	H*02:13	45399	-0.001139	1.3e-06
afr	DPB1	DPB1*14:01:01G	H	H*02:13	45399	-0.00132687	1.76e-06
afr	DPB1	DPB1*15:01:01G	H	H*02:13	45399	-0.00508359	2.58e-05
afr	DPB1	DPB1*16:01:01G	H	H*02:13	45399	-0.00174077	3.03e-06
afr	DPB1	DPB1*17:01:01G	H	H*02:13	45400	0.00373759	1.4e-05
afr	DPB1	DPB1*18:01:01G	H	H*02:13	45400	0.00489953	2.4e-05
afr	DPB1	DPB1*19:01:01G	H	H*02:13	45399	-0.00491498	2.42e-05
afr	DPB1	DPB1*20:01:01G	H	H*02:13	45399	-0.000467	2.18e-07
afr	DPB1	DPB1*23:01:01G	H	H*02:13	45399	-0.00424779	1.8e-05
afr	DPB1	DPB1*29:01:01G	H	H*02:13	45399	-0.0076067	5.79e-05
afr	DPB1	DPB1*30:01:01G	H	H*02:13	45399	0.000442	1.96e-07
afr	DPB1	DPB1*34:01:01G	H	H*02:13	45399	-0.00302769	9.17e-06
afr	DPB1	DPB1*39:01:01G	H	H*02:13	45400	0.0025721	6.62e-06
afr	DPB1	DPB1*40:01:01G	H	H*02:13	45399	-0.00185856	3.45e-06
afr	DPB1	DPB1*85:01:01G	H	H*02:13	45399	0.0399804	0.00159843
afr	DPB1	DPB1*01:01:01G	H	H*02:23	45403	-0.0133393	0.000178
afr	DPB1	DPB1*01:01:02G	H	H*02:23	45401	0.00525674	2.76e-05
afr	DPB1	DPB1*02:01:02G	H	H*02:23	45402	-0.00771009	5.94e-05
afr	DPB1	DPB1*02:02:01G	H	H*02:23	45401	-0.00445225	1.98e-05
afr	DPB1	DPB1*03:01:01G	H	H*02:23	45401	0.0032656	1.07e-05
afr	DPB1	DPB1*04:01:01G	H	H*02:23	45401	-0.00683468	4.67e-05
afr	DPB1	DPB1*04:02:01G	H	H*02:23	45402	0.0341444	0.00116584
afr	DPB1	DPB1*05:01:01G	H	H*02:23	45401	0.002282	5.21e-06
afr	DPB1	DPB1*06:01:01G	H	H*02:23	45401	0.00119716	1.43e-06
afr	DPB1	DPB1*09:01:01G	H	H*02:23	45401	-0.00361499	1.31e-05
afr	DPB1	DPB1*10:01:01G	H	H*02:23	45401	-0.00273373	7.47e-06
afr	DPB1	DPB1*11:01:01G	H	H*02:23	45401	-0.00565325	3.2e-05
afr	DPB1	DPB1*13:01:01G	H	H*02:23	45401	0.00163688	2.68e-06
afr	DPB1	DPB1*14:01:01G	H	H*02:23	45401	-0.000376	1.41e-07
afr	DPB1	DPB1*15:01:01G	H	H*02:23	45401	0.00974456	9.5e-05
afr	DPB1	DPB1*16:01:01G	H	H*02:23	45401	-0.00394749	1.56e-05
afr	DPB1	DPB1*17:01:01G	H	H*02:23	45402	-0.00883167	7.8e-05
afr	DPB1	DPB1*18:01:01G	H	H*02:23	45402	0.000117	1.37e-08
afr	DPB1	DPB1*19:01:01G	H	H*02:23	45401	0.0183564	0.000337
afr	DPB1	DPB1*20:01:01G	H	H*02:23	45401	0.00771983	5.96e-05
afr	DPB1	DPB1*23:01:01G	H	H*02:23	45401	0.00275991	7.62e-06
afr	DPB1	DPB1*29:01:01G	H	H*02:23	45401	-0.00570772	3.26e-05
afr	DPB1	DPB1*30:01:01G	H	H*02:23	45401	0.0144206	0.000208
afr	DPB1	DPB1*34:01:01G	H	H*02:23	45401	-0.000412	1.7e-07
afr	DPB1	DPB1*39:01:01G	H	H*02:23	45402	-0.00130602	1.71e-06
afr	DPB1	DPB1*40:01:01G	H	H*02:23	45401	-0.00463548	2.15e-05
afr	DPB1	DPB1*85:01:01G	H	H*02:23	45401	-0.0111851	0.000125
afr	DPB1	DPB1*01:01:01G	J	J*01:01:01:06	48237	-0.0352532	0.00124279
afr	DPB1	DPB1*01:01:02G	J	J*01:01:01:06	48235	-0.0114413	0.000131
afr	DPB1	DPB1*02:01:02G	J	J*01:01:01:06	48236	0.0113009	0.000127711
afr	DPB1	DPB1*02:02:01G	J	J*01:01:01:06	48235	0.00531152	2.82e-05
afr	DPB1	DPB1*03:01:01G	J	J*01:01:01:06	48235	0.00157679	2.49e-06
afr	DPB1	DPB1*04:01:01G	J	J*01:01:01:06	48235	0.033224	0.00110384
afr	DPB1	DPB1*04:02:01G	J	J*01:01:01:06	48236	-0.0118567	0.000141
afr	DPB1	DPB1*05:01:01G	J	J*01:01:01:06	48235	0.0032292	1.04e-05
afr	DPB1	DPB1*06:01:01G	J	J*01:01:01:06	48235	0.00238223	5.68e-06
afr	DPB1	DPB1*09:01:01G	J	J*01:01:01:06	48235	0.00463306	2.15e-05
afr	DPB1	DPB1*10:01:01G	J	J*01:01:01:06	48235	0.0592733	0.00351332
afr	DPB1	DPB1*11:01:01G	J	J*01:01:01:06	48235	0.00111421	1.24e-06
afr	DPB1	DPB1*13:01:01G	J	J*01:01:01:06	48235	0.00407802	1.66e-05
afr	DPB1	DPB1*14:01:01G	J	J*01:01:01:06	48235	0.00511148	2.61e-05
afr	DPB1	DPB1*15:01:01G	J	J*01:01:01:06	48235	0.00154189	2.38e-06
afr	DPB1	DPB1*16:01:01G	J	J*01:01:01:06	48235	0.0210911	0.000445
afr	DPB1	DPB1*17:01:01G	J	J*01:01:01:06	48236	0.000174	3.04e-08
afr	DPB1	DPB1*18:01:01G	J	J*01:01:01:06	48236	0.00694907	4.83e-05
afr	DPB1	DPB1*19:01:01G	J	J*01:01:01:06	48235	0.0112413	0.000126
afr	DPB1	DPB1*20:01:01G	J	J*01:01:01:06	48235	-0.00176058	3.1e-06
afr	DPB1	DPB1*23:01:01G	J	J*01:01:01:06	48235	-0.00382022	1.46e-05
afr	DPB1	DPB1*29:01:01G	J	J*01:01:01:06	48235	0.0016577	2.75e-06
afr	DPB1	DPB1*30:01:01G	J	J*01:01:01:06	48235	0.00776125	6.02e-05
afr	DPB1	DPB1*34:01:01G	J	J*01:01:01:06	48235	-0.00567873	3.22e-05
afr	DPB1	DPB1*39:01:01G	J	J*01:01:01:06	48236	-0.00450716	2.03e-05
afr	DPB1	DPB1*40:01:01G	J	J*01:01:01:06	48235	-0.000429	1.84e-07
afr	DPB1	DPB1*85:01:01G	J	J*01:01:01:06	48235	-0.0100961	0.000102
afr	DPB1	DPB1*01:01:01G	J	J*01:01:01:08	48306	-0.0147956	0.000219
afr	DPB1	DPB1*01:01:02G	J	J*01:01:01:08	48304	0.0035741	1.28e-05
afr	DPB1	DPB1*02:01:02G	J	J*01:01:01:08	48305	-0.00582045	3.39e-05
afr	DPB1	DPB1*02:02:01G	J	J*01:01:01:08	48304	-0.0109876	0.000121
afr	DPB1	DPB1*03:01:01G	J	J*01:01:01:08	48304	0.000713	5.09e-07
afr	DPB1	DPB1*04:01:01G	J	J*01:01:01:08	48304	0.0160743	0.000258
afr	DPB1	DPB1*04:02:01G	J	J*01:01:01:08	48305	0.00414087	1.71e-05
afr	DPB1	DPB1*05:01:01G	J	J*01:01:01:08	48304	-0.00972593	9.46e-05
afr	DPB1	DPB1*06:01:01G	J	J*01:01:01:08	48304	-0.0104237	0.000109
afr	DPB1	DPB1*09:01:01G	J	J*01:01:01:08	48304	-0.00811234	6.58e-05
afr	DPB1	DPB1*10:01:01G	J	J*01:01:01:08	48304	-0.00298264	8.9e-06
afr	DPB1	DPB1*11:01:01G	J	J*01:01:01:08	48304	-0.0168355	0.000283
afr	DPB1	DPB1*13:01:01G	J	J*01:01:01:08	48304	0.00198853	3.95e-06
afr	DPB1	DPB1*14:01:01G	J	J*01:01:01:08	48304	0.0196001	0.000384
afr	DPB1	DPB1*15:01:01G	J	J*01:01:01:08	48304	0.000444	1.98e-07
afr	DPB1	DPB1*16:01:01G	J	J*01:01:01:08	48304	-0.00497267	2.47e-05
afr	DPB1	DPB1*17:01:01G	J	J*01:01:01:08	48305	0.0209261	0.000438
afr	DPB1	DPB1*18:01:01G	J	J*01:01:01:08	48305	-0.0162693	0.000265
afr	DPB1	DPB1*19:01:01G	J	J*01:01:01:08	48304	0.0399605	0.00159684
afr	DPB1	DPB1*20:01:01G	J	J*01:01:01:08	48304	-0.00449445	2.02e-05
afr	DPB1	DPB1*23:01:01G	J	J*01:01:01:08	48304	0.0445531	0.00198498
afr	DPB1	DPB1*29:01:01G	J	J*01:01:01:08	48304	-0.0044676	2e-05
afr	DPB1	DPB1*30:01:01G	J	J*01:01:01:08	48304	-0.012015	0.000144
afr	DPB1	DPB1*34:01:01G	J	J*01:01:01:08	48304	0.0225479	0.000508
afr	DPB1	DPB1*39:01:01G	J	J*01:01:01:08	48305	0.00231198	5.35e-06
afr	DPB1	DPB1*40:01:01G	J	J*01:01:01:08	48304	0.000413	1.71e-07
afr	DPB1	DPB1*85:01:01G	J	J*01:01:01:08	48304	0.00472525	2.23e-05
afr	DPB1	DPB1*01:01:01G	J	J*01:01:01:09	48488	0.100233	0.0100466
afr	DPB1	DPB1*01:01:02G	J	J*01:01:01:09	48486	0.0563537	0.00317573
afr	DPB1	DPB1*02:01:02G	J	J*01:01:01:09	48487	-0.0123068	0.000151
afr	DPB1	DPB1*02:02:01G	J	J*01:01:01:09	48486	-0.012148	0.000148
afr	DPB1	DPB1*03:01:01G	J	J*01:01:01:09	48486	-0.0367445	0.00135016
afr	DPB1	DPB1*04:01:01G	J	J*01:01:01:09	48486	-0.0845637	0.00715102
afr	DPB1	DPB1*04:02:01G	J	J*01:01:01:09	48487	-0.0144838	0.00021
afr	DPB1	DPB1*05:01:01G	J	J*01:01:01:09	48486	-0.0280751	0.000788
afr	DPB1	DPB1*06:01:01G	J	J*01:01:01:09	48486	-0.0157856	0.000249
afr	DPB1	DPB1*09:01:01G	J	J*01:01:01:09	48486	-0.0207795	0.000432
afr	DPB1	DPB1*10:01:01G	J	J*01:01:01:09	48486	-0.0267758	0.000717
afr	DPB1	DPB1*11:01:01G	J	J*01:01:01:09	48486	-0.00877592	7.7e-05
afr	DPB1	DPB1*13:01:01G	J	J*01:01:01:09	48486	-0.00864913	7.48e-05
afr	DPB1	DPB1*14:01:01G	J	J*01:01:01:09	48486	-0.0125443	0.000157
afr	DPB1	DPB1*15:01:01G	J	J*01:01:01:09	48486	-0.0163651	0.000268
afr	DPB1	DPB1*16:01:01G	J	J*01:01:01:09	48486	-0.015867	0.000252
afr	DPB1	DPB1*17:01:01G	J	J*01:01:01:09	48487	0.021188	0.000449
afr	DPB1	DPB1*18:01:01G	J	J*01:01:01:09	48487	-0.0289797	0.00084
afr	DPB1	DPB1*19:01:01G	J	J*01:01:01:09	48486	-0.0223574	0.0005
afr	DPB1	DPB1*20:01:01G	J	J*01:01:01:09	48486	-0.00770758	5.94e-05
afr	DPB1	DPB1*23:01:01G	J	J*01:01:01:09	48486	-0.0104622	0.000109
afr	DPB1	DPB1*29:01:01G	J	J*01:01:01:09	48486	0.00158745	2.52e-06
afr	DPB1	DPB1*30:01:01G	J	J*01:01:01:09	48486	0.00724827	5.25e-05
afr	DPB1	DPB1*34:01:01G	J	J*01:01:01:09	48486	-0.00896224	8.03e-05
afr	DPB1	DPB1*39:01:01G	J	J*01:01:01:09	48487	0.00292852	8.58e-06
afr	DPB1	DPB1*40:01:01G	J	J*01:01:01:09	48486	0.00469948	2.21e-05
afr	DPB1	DPB1*85:01:01G	J	J*01:01:01:09	48486	0.0194325	0.000378
afr	DPB1	DPB1*01:01:01G	J	J*01:01:01:21	49005	-0.074477	0.00554682
afr	DPB1	DPB1*01:01:02G	J	J*01:01:01:21	49003	-0.0489227	0.00239343
afr	DPB1	DPB1*02:01:02G	J	J*01:01:01:21	49004	0.011251	0.000127
afr	DPB1	DPB1*02:02:01G	J	J*01:01:01:21	49003	0.0136024	0.000185
afr	DPB1	DPB1*03:01:01G	J	J*01:01:01:21	49003	0.0318752	0.00101603
afr	DPB1	DPB1*04:01:01G	J	J*01:01:01:21	49003	0.0586014	0.00343412
afr	DPB1	DPB1*04:02:01G	J	J*01:01:01:21	49004	0.0152192	0.000232
afr	DPB1	DPB1*05:01:01G	J	J*01:01:01:21	49003	0.0275084	0.000757
afr	DPB1	DPB1*06:01:01G	J	J*01:01:01:21	49003	0.0179242	0.000321
afr	DPB1	DPB1*09:01:01G	J	J*01:01:01:21	49003	0.0213434	0.000456
afr	DPB1	DPB1*10:01:01G	J	J*01:01:01:21	49003	0.0092732	8.6e-05
afr	DPB1	DPB1*11:01:01G	J	J*01:01:01:21	49003	0.0162624	0.000264
afr	DPB1	DPB1*13:01:01G	J	J*01:01:01:21	49003	0.00579137	3.35e-05
afr	DPB1	DPB1*14:01:01G	J	J*01:01:01:21	49003	0.000255	6.52e-08
afr	DPB1	DPB1*15:01:01G	J	J*01:01:01:21	49003	0.014371	0.000207
afr	DPB1	DPB1*16:01:01G	J	J*01:01:01:21	49003	0.011698	0.000137
afr	DPB1	DPB1*17:01:01G	J	J*01:01:01:21	49004	-0.028845	0.000832
afr	DPB1	DPB1*18:01:01G	J	J*01:01:01:21	49004	0.0312813	0.000979
afr	DPB1	DPB1*19:01:01G	J	J*01:01:01:21	49003	-0.00119314	1.42e-06
afr	DPB1	DPB1*20:01:01G	J	J*01:01:01:21	49003	0.00913402	8.34e-05
afr	DPB1	DPB1*23:01:01G	J	J*01:01:01:21	49003	-0.00886338	7.86e-05
afr	DPB1	DPB1*29:01:01G	J	J*01:01:01:21	49003	-0.000827	6.85e-07
afr	DPB1	DPB1*30:01:01G	J	J*01:01:01:21	49003	-0.00266292	7.09e-06
afr	DPB1	DPB1*34:01:01G	J	J*01:01:01:21	49003	-0.00037	1.37e-07
afr	DPB1	DPB1*39:01:01G	J	J*01:01:01:21	49004	-0.00221013	4.88e-06
afr	DPB1	DPB1*40:01:01G	J	J*01:01:01:21	49003	-0.00422952	1.79e-05
afr	DPB1	DPB1*85:01:01G	J	J*01:01:01:21	49003	-0.0161379	0.00026
afr	DPB1	DPB1*01:01:01G	J	J*01:01:01:24	48228	-0.0138297	0.000191
afr	DPB1	DPB1*01:01:02G	J	J*01:01:01:24	48226	-0.00262061	6.87e-06
afr	DPB1	DPB1*02:01:02G	J	J*01:01:01:24	48227	-0.00521241	2.72e-05
afr	DPB1	DPB1*02:02:01G	J	J*01:01:01:24	48226	0.00783954	6.15e-05
afr	DPB1	DPB1*03:01:01G	J	J*01:01:01:24	48226	0.00711882	5.07e-05
afr	DPB1	DPB1*04:01:01G	J	J*01:01:01:24	48226	0.0314658	0.00099
afr	DPB1	DPB1*04:02:01G	J	J*01:01:01:24	48227	0.00638201	4.07e-05
afr	DPB1	DPB1*05:01:01G	J	J*01:01:01:24	48226	0.00217162	4.72e-06
afr	DPB1	DPB1*06:01:01G	J	J*01:01:01:24	48226	0.00300685	9.04e-06
afr	DPB1	DPB1*09:01:01G	J	J*01:01:01:24	48226	0.0100742	0.000101
afr	DPB1	DPB1*10:01:01G	J	J*01:01:01:24	48226	0.0136601	0.000187
afr	DPB1	DPB1*11:01:01G	J	J*01:01:01:24	48226	-0.00923016	8.52e-05
afr	DPB1	DPB1*13:01:01G	J	J*01:01:01:24	48226	-0.00639404	4.09e-05
afr	DPB1	DPB1*14:01:01G	J	J*01:01:01:24	48226	0.00202047	4.08e-06
afr	DPB1	DPB1*15:01:01G	J	J*01:01:01:24	48226	0.00315969	9.98e-06
afr	DPB1	DPB1*16:01:01G	J	J*01:01:01:24	48226	-0.00182825	3.34e-06
afr	DPB1	DPB1*17:01:01G	J	J*01:01:01:24	48227	-0.00366994	1.35e-05
afr	DPB1	DPB1*18:01:01G	J	J*01:01:01:24	48227	-0.00977365	9.55e-05
afr	DPB1	DPB1*19:01:01G	J	J*01:01:01:24	48226	0.0051348	2.64e-05
afr	DPB1	DPB1*20:01:01G	J	J*01:01:01:24	48226	0.0114596	0.000131
afr	DPB1	DPB1*23:01:01G	J	J*01:01:01:24	48226	-0.00147661	2.18e-06
afr	DPB1	DPB1*29:01:01G	J	J*01:01:01:24	48226	0.00536377	2.88e-05
afr	DPB1	DPB1*30:01:01G	J	J*01:01:01:24	48226	-0.00340894	1.16e-05
afr	DPB1	DPB1*34:01:01G	J	J*01:01:01:24	48226	-0.00212304	4.51e-06
afr	DPB1	DPB1*39:01:01G	J	J*01:01:01:24	48227	-0.00394396	1.56e-05
afr	DPB1	DPB1*40:01:01G	J	J*01:01:01:24	48226	0.000378	1.43e-07
afr	DPB1	DPB1*85:01:01G	J	J*01:01:01:24	48226	-0.00662374	4.39e-05
afr	DPB1	DPB1*01:01:01G	L	L*01:01:01:03	47676	-0.0141642	0.000201
afr	DPB1	DPB1*01:01:02G	L	L*01:01:01:03	47674	0.00178976	3.2e-06
afr	DPB1	DPB1*02:01:02G	L	L*01:01:01:03	47675	0.00111114	1.23e-06
afr	DPB1	DPB1*02:02:01G	L	L*01:01:01:03	47674	-0.0149125	0.000222
afr	DPB1	DPB1*03:01:01G	L	L*01:01:01:03	47674	0.0173179	0.0003
afr	DPB1	DPB1*04:01:01G	L	L*01:01:01:03	47674	0.0398557	0.00158848
afr	DPB1	DPB1*04:02:01G	L	L*01:01:01:03	47675	-0.0129731	0.000168
afr	DPB1	DPB1*05:01:01G	L	L*01:01:01:03	47674	0.010595	0.000112
afr	DPB1	DPB1*06:01:01G	L	L*01:01:01:03	47674	-0.00254696	6.49e-06
afr	DPB1	DPB1*09:01:01G	L	L*01:01:01:03	47674	0.00718011	5.16e-05
afr	DPB1	DPB1*10:01:01G	L	L*01:01:01:03	47674	-0.00147588	2.18e-06
afr	DPB1	DPB1*11:01:01G	L	L*01:01:01:03	47674	0.00209882	4.41e-06
afr	DPB1	DPB1*13:01:01G	L	L*01:01:01:03	47674	-0.0130389	0.00017
afr	DPB1	DPB1*14:01:01G	L	L*01:01:01:03	47674	-0.00617036	3.81e-05
afr	DPB1	DPB1*15:01:01G	L	L*01:01:01:03	47674	0.0135349	0.000183
afr	DPB1	DPB1*16:01:01G	L	L*01:01:01:03	47674	0.00247967	6.15e-06
afr	DPB1	DPB1*17:01:01G	L	L*01:01:01:03	47675	-0.0269528	0.000726
afr	DPB1	DPB1*18:01:01G	L	L*01:01:01:03	47675	0.0258388	0.000668
afr	DPB1	DPB1*19:01:01G	L	L*01:01:01:03	47674	0.0137896	0.00019
afr	DPB1	DPB1*20:01:01G	L	L*01:01:01:03	47674	0.00609623	3.72e-05
afr	DPB1	DPB1*23:01:01G	L	L*01:01:01:03	47674	-1.91e-05	3.65e-10
afr	DPB1	DPB1*29:01:01G	L	L*01:01:01:03	47674	0.00242596	5.89e-06
afr	DPB1	DPB1*30:01:01G	L	L*01:01:01:03	47674	-0.00360809	1.3e-05
afr	DPB1	DPB1*34:01:01G	L	L*01:01:01:03	47674	0.00346523	1.2e-05
afr	DPB1	DPB1*39:01:01G	L	L*01:01:01:03	47675	-0.0027506	7.57e-06
afr	DPB1	DPB1*40:01:01G	L	L*01:01:01:03	47674	-0.0105993	0.000112
afr	DPB1	DPB1*85:01:01G	L	L*01:01:01:03	47674	-0.010054	0.000101
afr	DPB1	DPB1*01:01:01G	L	L*01:02	45642	0.0144585	0.000209
afr	DPB1	DPB1*01:01:02G	L	L*01:02	45640	-0.00251629	6.33e-06
afr	DPB1	DPB1*02:01:02G	L	L*01:02	45641	-0.00182045	3.31e-06
afr	DPB1	DPB1*02:02:01G	L	L*01:02	45640	0.0158536	0.000251
afr	DPB1	DPB1*03:01:01G	L	L*01:02	45640	-0.0186859	0.000349
afr	DPB1	DPB1*04:01:01G	L	L*01:02	45640	-0.0389716	0.00151879
afr	DPB1	DPB1*04:02:01G	L	L*01:02	45641	0.0132456	0.000175
afr	DPB1	DPB1*05:01:01G	L	L*01:02	45640	-0.00959199	9.2e-05
afr	DPB1	DPB1*06:01:01G	L	L*01:02	45640	0.00371164	1.38e-05
afr	DPB1	DPB1*09:01:01G	L	L*01:02	45640	-0.0084017	7.06e-05
afr	DPB1	DPB1*10:01:01G	L	L*01:02	45640	0.00234096	5.48e-06
afr	DPB1	DPB1*11:01:01G	L	L*01:02	45640	-0.00271372	7.36e-06
afr	DPB1	DPB1*13:01:01G	L	L*01:02	45640	0.0142902	0.000204
afr	DPB1	DPB1*14:01:01G	L	L*01:02	45640	0.0074163	5.5e-05
afr	DPB1	DPB1*15:01:01G	L	L*01:02	45640	-0.0139243	0.000194
afr	DPB1	DPB1*16:01:01G	L	L*01:02	45640	-0.00277134	7.68e-06
afr	DPB1	DPB1*17:01:01G	L	L*01:02	45641	0.0289007	0.000835
afr	DPB1	DPB1*18:01:01G	L	L*01:02	45641	-0.0293845	0.000863
afr	DPB1	DPB1*19:01:01G	L	L*01:02	45640	-0.0134082	0.00018
afr	DPB1	DPB1*20:01:01G	L	L*01:02	45640	-0.00627529	3.94e-05
afr	DPB1	DPB1*23:01:01G	L	L*01:02	45640	-0.000156	2.42e-08
afr	DPB1	DPB1*29:01:01G	L	L*01:02	45640	-0.0032442	1.05e-05
afr	DPB1	DPB1*30:01:01G	L	L*01:02	45640	0.00354384	1.26e-05
afr	DPB1	DPB1*34:01:01G	L	L*01:02	45640	-0.00338094	1.14e-05
afr	DPB1	DPB1*39:01:01G	L	L*01:02	45641	0.00166763	2.78e-06
afr	DPB1	DPB1*40:01:01G	L	L*01:02	45640	0.0116503	0.000136
afr	DPB1	DPB1*85:01:01G	L	L*01:02	45640	0.0101093	0.000102
afr	DQA1	DQA1*01:01:01G	DQB1	DQB1*02:01:01G	49373	-0.208802	0.0435981
afr	DQA1	DQA1*01:02:01G	DQB1	DQB1*02:01:01G	49365	-0.332197	0.110355
afr	DQA1	DQA1*01:03:01G	DQB1	DQB1*02:01:01G	49366	-0.114949	0.0132132
afr	DQA1	DQA1*01:10	DQB1	DQB1*02:01:01G	49364	-0.00394691	1.56e-05
afr	DQA1	DQA1*02:01:01G	DQB1	DQB1*02:01:01G	49367	0.594749	0.353726
afr	DQA1	DQA1*03:01:01G	DQB1	DQB1*02:01:01G	49366	0.188394	0.0354923
afr	DQA1	DQA1*04:01:01G	DQB1	DQB1*02:01:01G	49366	-0.18035	0.0325261
afr	DQA1	DQA1*05:01:01G	DQB1	DQB1*02:01:01G	49369	0.162396	0.0263725
afr	DQA1	DQA1*05:02	DQB1	DQB1*02:01:01G	49364	-0.0258358	0.000667
afr	DQA1	DQA1*06:01:01G	DQB1	DQB1*02:01:01G	49364	-0.0269488	0.000726
afr	DQA1	DQA1*01:01:01G	DQB1	DQB1*02:180	49372	-0.0266935	0.000713
afr	DQA1	DQA1*01:02:01G	DQB1	DQB1*02:180	49364	-0.0332314	0.00110432
afr	DQA1	DQA1*01:03:01G	DQB1	DQB1*02:180	49365	-0.0102841	0.000106
afr	DQA1	DQA1*01:10	DQB1	DQB1*02:180	49363	0.018192	0.000331
afr	DQA1	DQA1*02:01:01G	DQB1	DQB1*02:180	49366	-0.00992873	9.86e-05
afr	DQA1	DQA1*03:01:01G	DQB1	DQB1*02:180	49365	-0.0174985	0.000306
afr	DQA1	DQA1*04:01:01G	DQB1	DQB1*02:180	49365	-0.0182119	0.000332
afr	DQA1	DQA1*05:01:01G	DQB1	DQB1*02:180	49368	0.101818	0.0103669
afr	DQA1	DQA1*05:02	DQB1	DQB1*02:180	49363	-0.0056084	3.15e-05
afr	DQA1	DQA1*06:01:01G	DQB1	DQB1*02:180	49363	-0.000398	1.59e-07
afr	DQA1	DQA1*01:01:01G	DQB1	DQB1*03:01:01G	49373	-0.188343	0.0354733
afr	DQA1	DQA1*01:02:01G	DQB1	DQB1*03:01:01G	49365	-0.30247	0.0914878
afr	DQA1	DQA1*01:03:01G	DQB1	DQB1*03:01:01G	49366	-0.0973405	0.00947518
afr	DQA1	DQA1*01:10	DQB1	DQB1*03:01:01G	49364	-0.00244208	5.96e-06
afr	DQA1	DQA1*02:01:01G	DQB1	DQB1*03:01:01G	49367	-0.15843	0.0251002
afr	DQA1	DQA1*03:01:01G	DQB1	DQB1*03:01:01G	49366	-0.0653525	0.00427095
afr	DQA1	DQA1*04:01:01G	DQB1	DQB1*03:01:01G	49366	0.138058	0.0190601
afr	DQA1	DQA1*05:01:01G	DQB1	DQB1*03:01:01G	49369	0.592527	0.351088
afr	DQA1	DQA1*05:02	DQB1	DQB1*03:01:01G	49364	0.121538	0.0147716
afr	DQA1	DQA1*06:01:01G	DQB1	DQB1*03:01:01G	49364	0.101951	0.010394
afr	DQA1	DQA1*01:01:01G	DQB1	DQB1*03:02:01G	49372	-0.077979	0.00608072
afr	DQA1	DQA1*01:02:01G	DQB1	DQB1*03:02:01G	49364	-0.128243	0.0164464
afr	DQA1	DQA1*01:03:01G	DQB1	DQB1*03:02:01G	49365	-0.0416289	0.00173297
afr	DQA1	DQA1*01:10	DQB1	DQB1*03:02:01G	49363	-0.00420706	1.77e-05
afr	DQA1	DQA1*02:01:01G	DQB1	DQB1*03:02:01G	49366	-0.0503709	0.00253723
afr	DQA1	DQA1*03:01:01G	DQB1	DQB1*03:02:01G	49365	0.562031	0.315878
afr	DQA1	DQA1*04:01:01G	DQB1	DQB1*03:02:01G	49365	-0.0772793	0.00597209
afr	DQA1	DQA1*05:01:01G	DQB1	DQB1*03:02:01G	49368	-0.0994483	0.00988997
afr	DQA1	DQA1*05:02	DQB1	DQB1*03:02:01G	49363	-0.0105383	0.000111
afr	DQA1	DQA1*06:01:01G	DQB1	DQB1*03:02:01G	49363	-0.0100389	0.000101
afr	DQA1	DQA1*01:01:01G	DQB1	DQB1*03:03:02G	49372	-0.0510995	0.00261116
afr	DQA1	DQA1*01:02:01G	DQB1	DQB1*03:03:02G	49364	-0.0835959	0.00698828
afr	DQA1	DQA1*01:03:01G	DQB1	DQB1*03:03:02G	49365	-0.0339715	0.00115406
afr	DQA1	DQA1*01:10	DQB1	DQB1*03:03:02G	49363	-0.00270646	7.32e-06
afr	DQA1	DQA1*02:01:01G	DQB1	DQB1*03:03:02G	49366	0.120525	0.0145263
afr	DQA1	DQA1*03:01:01G	DQB1	DQB1*03:03:02G	49365	0.212072	0.0449745
afr	DQA1	DQA1*04:01:01G	DQB1	DQB1*03:03:02G	49365	-0.0440226	0.00193798
afr	DQA1	DQA1*05:01:01G	DQB1	DQB1*03:03:02G	49368	-0.0651406	0.0042433
afr	DQA1	DQA1*05:02	DQB1	DQB1*03:03:02G	49363	-0.0103242	0.000107
afr	DQA1	DQA1*06:01:01G	DQB1	DQB1*03:03:02G	49363	-0.00203735	4.15e-06
afr	DQA1	DQA1*01:01:01G	DQB1	DQB1*03:04:01G	49372	-0.00806367	6.5e-05
afr	DQA1	DQA1*01:02:01G	DQB1	DQB1*03:04:01G	49364	-0.0102919	0.000106
afr	DQA1	DQA1*01:03:01G	DQB1	DQB1*03:04:01G	49365	-0.00309921	9.61e-06
afr	DQA1	DQA1*01:10	DQB1	DQB1*03:04:01G	49363	-0.000315	9.94e-08
afr	DQA1	DQA1*02:01:01G	DQB1	DQB1*03:04:01G	49366	-0.00136456	1.86e-06
afr	DQA1	DQA1*03:01:01G	DQB1	DQB1*03:04:01G	49365	0.042294	0.00178878
afr	DQA1	DQA1*04:01:01G	DQB1	DQB1*03:04:01G	49365	-0.00589159	3.47e-05
afr	DQA1	DQA1*05:01:01G	DQB1	DQB1*03:04:01G	49368	-0.0064446	4.15e-05
afr	DQA1	DQA1*05:02	DQB1	DQB1*03:04:01G	49363	-0.0016976	2.88e-06
afr	DQA1	DQA1*06:01:01G	DQB1	DQB1*03:04:01G	49363	-0.00141926	2.01e-06
afr	DQA1	DQA1*01:01:01G	DQB1	DQB1*03:05:01G	49372	-0.00511077	2.61e-05
afr	DQA1	DQA1*01:02:01G	DQB1	DQB1*03:05:01G	49364	-0.00120959	1.46e-06
afr	DQA1	DQA1*01:03:01G	DQB1	DQB1*03:05:01G	49365	-0.00273633	7.49e-06
afr	DQA1	DQA1*01:10	DQB1	DQB1*03:05:01G	49363	-0.000134	1.81e-08
afr	DQA1	DQA1*02:01:01G	DQB1	DQB1*03:05:01G	49366	-0.004359	1.9e-05
afr	DQA1	DQA1*03:01:01G	DQB1	DQB1*03:05:01G	49365	0.0110304	0.000122
afr	DQA1	DQA1*04:01:01G	DQB1	DQB1*03:05:01G	49365	0.00590257	3.48e-05
afr	DQA1	DQA1*05:01:01G	DQB1	DQB1*03:05:01G	49368	-0.00238609	5.69e-06
afr	DQA1	DQA1*05:02	DQB1	DQB1*03:05:01G	49363	-0.000724	5.24e-07
afr	DQA1	DQA1*06:01:01G	DQB1	DQB1*03:05:01G	49363	-0.000605	3.66e-07
afr	DQA1	DQA1*01:01:01G	DQB1	DQB1*04:02:01G	49372	-0.109131	0.0119095
afr	DQA1	DQA1*01:02:01G	DQB1	DQB1*04:02:01G	49364	-0.177125	0.0313733
afr	DQA1	DQA1*01:03:01G	DQB1	DQB1*04:02:01G	49365	-0.0626917	0.00393024
afr	DQA1	DQA1*01:10	DQB1	DQB1*04:02:01G	49363	0.00522976	2.74e-05
afr	DQA1	DQA1*02:01:01G	DQB1	DQB1*04:02:01G	49366	-0.0967271	0.00935614
afr	DQA1	DQA1*03:01:01G	DQB1	DQB1*04:02:01G	49365	-0.0903826	0.00816901
afr	DQA1	DQA1*04:01:01G	DQB1	DQB1*04:02:01G	49365	0.792143	0.627491
afr	DQA1	DQA1*05:01:01G	DQB1	DQB1*04:02:01G	49368	-0.139336	0.0194145
afr	DQA1	DQA1*05:02	DQB1	DQB1*04:02:01G	49363	-0.0164237	0.00027
afr	DQA1	DQA1*06:01:01G	DQB1	DQB1*04:02:01G	49363	-0.0115895	0.000134
afr	DQA1	DQA1*01:01:01G	DQB1	DQB1*05:01:01G	49374	0.79526	0.632438
afr	DQA1	DQA1*01:02:01G	DQB1	DQB1*05:01:01G	49366	-0.0861198	0.00741661
afr	DQA1	DQA1*01:03:01G	DQB1	DQB1*05:01:01G	49367	-0.0635496	0.00403855
afr	DQA1	DQA1*01:10	DQB1	DQB1*05:01:01G	49365	-0.00902344	8.14e-05
afr	DQA1	DQA1*02:01:01G	DQB1	DQB1*05:01:01G	49368	-0.14267	0.0203549
afr	DQA1	DQA1*03:01:01G	DQB1	DQB1*05:01:01G	49367	-0.150031	0.0225092
afr	DQA1	DQA1*04:01:01G	DQB1	DQB1*05:01:01G	49367	-0.14586	0.0212751
afr	DQA1	DQA1*05:01:01G	DQB1	DQB1*05:01:01G	49370	-0.212132	0.0450001
afr	DQA1	DQA1*05:02	DQB1	DQB1*05:01:01G	49365	-0.0271396	0.000737
afr	DQA1	DQA1*06:01:01G	DQB1	DQB1*05:01:01G	49365	-0.0173974	0.000303
afr	DQA1	DQA1*01:01:01G	DQB1	DQB1*05:02:01G	49372	-0.0550427	0.0030297
afr	DQA1	DQA1*01:02:01G	DQB1	DQB1*05:02:01G	49364	0.250179	0.0625893
afr	DQA1	DQA1*01:03:01G	DQB1	DQB1*05:02:01G	49365	-0.0317945	0.00101089
afr	DQA1	DQA1*01:10	DQB1	DQB1*05:02:01G	49363	-0.00360844	1.3e-05
afr	DQA1	DQA1*02:01:01G	DQB1	DQB1*05:02:01G	49366	-0.0592301	0.00350821
afr	DQA1	DQA1*03:01:01G	DQB1	DQB1*05:02:01G	49365	-0.0584451	0.00341583
afr	DQA1	DQA1*04:01:01G	DQB1	DQB1*05:02:01G	49365	-0.0488077	0.00238219
afr	DQA1	DQA1*05:01:01G	DQB1	DQB1*05:02:01G	49368	-0.0903674	0.00816627
afr	DQA1	DQA1*05:02	DQB1	DQB1*05:02:01G	49363	-0.00757802	5.74e-05
afr	DQA1	DQA1*06:01:01G	DQB1	DQB1*05:02:01G	49363	-0.00724048	5.24e-05
afr	DQA1	DQA1*01:01:01G	DQB1	DQB1*05:03:01G	49372	0.294739	0.0868709
afr	DQA1	DQA1*01:02:01G	DQB1	DQB1*05:03:01G	49364	-0.0735846	0.0054147
afr	DQA1	DQA1*01:03:01G	DQB1	DQB1*05:03:01G	49365	-0.000638	4.07e-07
afr	DQA1	DQA1*01:10	DQB1	DQB1*05:03:01G	49363	-0.00269453	7.26e-06
afr	DQA1	DQA1*02:01:01G	DQB1	DQB1*05:03:01G	49366	-0.0414368	0.001717
afr	DQA1	DQA1*03:01:01G	DQB1	DQB1*05:03:01G	49365	-0.0463794	0.00215105
afr	DQA1	DQA1*04:01:01G	DQB1	DQB1*05:03:01G	49365	-0.0431308	0.00186026
afr	DQA1	DQA1*05:01:01G	DQB1	DQB1*05:03:01G	49368	-0.0689737	0.00475738
afr	DQA1	DQA1*05:02	DQB1	DQB1*05:03:01G	49363	-0.0030478	9.29e-06
afr	DQA1	DQA1*06:01:01G	DQB1	DQB1*05:03:01G	49363	-0.00357866	1.28e-05
afr	DQA1	DQA1*01:01:01G	DQB1	DQB1*05:04:01G	49372	-0.00343016	1.18e-05
afr	DQA1	DQA1*01:02:01G	DQB1	DQB1*05:04:01G	49364	0.0305349	0.000932
afr	DQA1	DQA1*01:03:01G	DQB1	DQB1*05:04:01G	49365	-0.00390009	1.52e-05
afr	DQA1	DQA1*01:10	DQB1	DQB1*05:04:01G	49363	-0.00043	1.85e-07
afr	DQA1	DQA1*02:01:01G	DQB1	DQB1*05:04:01G	49366	-0.00746942	5.58e-05
afr	DQA1	DQA1*03:01:01G	DQB1	DQB1*05:04:01G	49365	-0.00758189	5.75e-05
afr	DQA1	DQA1*04:01:01G	DQB1	DQB1*05:04:01G	49365	-0.0124264	0.000154
afr	DQA1	DQA1*05:01:01G	DQB1	DQB1*05:04:01G	49368	-0.00795263	6.32e-05
afr	DQA1	DQA1*05:02	DQB1	DQB1*05:04:01G	49363	-0.00231793	5.37e-06
afr	DQA1	DQA1*06:01:01G	DQB1	DQB1*05:04:01G	49363	-0.00193788	3.76e-06
afr	DQA1	DQA1*01:01:01G	DQB1	DQB1*06:01:01G	49372	-0.0158942	0.000253
afr	DQA1	DQA1*01:02:01G	DQB1	DQB1*06:01:01G	49364	-0.0235982	0.000557
afr	DQA1	DQA1*01:03:01G	DQB1	DQB1*06:01:01G	49365	0.1972	0.0388879
afr	DQA1	DQA1*01:10	DQB1	DQB1*06:01:01G	49363	-0.000928	8.61e-07
afr	DQA1	DQA1*02:01:01G	DQB1	DQB1*06:01:01G	49366	-0.0165089	0.000273
afr	DQA1	DQA1*03:01:01G	DQB1	DQB1*06:01:01G	49365	-0.0145079	0.00021
afr	DQA1	DQA1*04:01:01G	DQB1	DQB1*06:01:01G	49365	-0.0175474	0.000308
afr	DQA1	DQA1*05:01:01G	DQB1	DQB1*06:01:01G	49368	-0.021966	0.000483
afr	DQA1	DQA1*05:02	DQB1	DQB1*06:01:01G	49363	-0.000902	8.13e-07
afr	DQA1	DQA1*06:01:01G	DQB1	DQB1*06:01:01G	49363	-0.004178	1.75e-05
afr	DQA1	DQA1*01:01:01G	DQB1	DQB1*06:02:01G	49374	-0.175993	0.0309736
afr	DQA1	DQA1*01:02:01G	DQB1	DQB1*06:02:01G	49366	0.709594	0.503524
afr	DQA1	DQA1*01:03:01G	DQB1	DQB1*06:02:01G	49367	-0.0564042	0.00318144
afr	DQA1	DQA1*01:10	DQB1	DQB1*06:02:01G	49365	-0.0101478	0.000103
afr	DQA1	DQA1*02:01:01G	DQB1	DQB1*06:02:01G	49368	-0.163194	0.0266323
afr	DQA1	DQA1*03:01:01G	DQB1	DQB1*06:02:01G	49367	-0.162685	0.0264666
afr	DQA1	DQA1*04:01:01G	DQB1	DQB1*06:02:01G	49367	-0.1715	0.0294121
afr	DQA1	DQA1*05:01:01G	DQB1	DQB1*06:02:01G	49370	-0.235127	0.0552845
afr	DQA1	DQA1*05:02	DQB1	DQB1*06:02:01G	49365	-0.0278943	0.000778
afr	DQA1	DQA1*06:01:01G	DQB1	DQB1*06:02:01G	49365	-0.0242118	0.000586
afr	DQA1	DQA1*01:01:01G	DQB1	DQB1*06:03:01G	49373	-0.05553	0.00308358
afr	DQA1	DQA1*01:02:01G	DQB1	DQB1*06:03:01G	49365	-0.0895335	0.00801624
afr	DQA1	DQA1*01:03:01G	DQB1	DQB1*06:03:01G	49366	0.714263	0.510172
afr	DQA1	DQA1*01:10	DQB1	DQB1*06:03:01G	49364	0.0698479	0.00487873
afr	DQA1	DQA1*02:01:01G	DQB1	DQB1*06:03:01G	49367	-0.0580679	0.00337188
afr	DQA1	DQA1*03:01:01G	DQB1	DQB1*06:03:01G	49366	-0.0550122	0.00302634
afr	DQA1	DQA1*04:01:01G	DQB1	DQB1*06:03:01G	49366	-0.0587343	0.00344972
afr	DQA1	DQA1*05:01:01G	DQB1	DQB1*06:03:01G	49369	-0.0813699	0.00662106
afr	DQA1	DQA1*05:02	DQB1	DQB1*06:03:01G	49364	-0.0136655	0.000187
afr	DQA1	DQA1*06:01:01G	DQB1	DQB1*06:03:01G	49364	-0.00983962	9.68e-05
afr	DQA1	DQA1*01:01:01G	DQB1	DQB1*06:04:01G	49374	-0.0609106	0.0037101
afr	DQA1	DQA1*01:02:01G	DQB1	DQB1*06:04:01G	49366	0.176533	0.0311637
afr	DQA1	DQA1*01:03:01G	DQB1	DQB1*06:04:01G	49367	0.0684298	0.00468264
afr	DQA1	DQA1*01:10	DQB1	DQB1*06:04:01G	49365	-0.00304146	9.25e-06
afr	DQA1	DQA1*02:01:01G	DQB1	DQB1*06:04:01G	49368	-0.0513105	0.00263277
afr	DQA1	DQA1*03:01:01G	DQB1	DQB1*06:04:01G	49367	-0.0528059	0.00278847
afr	DQA1	DQA1*04:01:01G	DQB1	DQB1*06:04:01G	49367	-0.037977	0.00144225
afr	DQA1	DQA1*05:01:01G	DQB1	DQB1*06:04:01G	49370	-0.0713634	0.00509274
afr	DQA1	DQA1*05:02	DQB1	DQB1*06:04:01G	49365	-0.00499201	2.49e-05
afr	DQA1	DQA1*06:01:01G	DQB1	DQB1*06:04:01G	49365	-0.00916185	8.39e-05
afr	DQA1	DQA1*01:01:01G	DQB1	DQB1*06:08:01	49372	-0.0281174	0.000791
afr	DQA1	DQA1*01:02:01G	DQB1	DQB1*06:08:01	49364	-0.0391671	0.00153406
afr	DQA1	DQA1*01:03:01G	DQB1	DQB1*06:08:01	49365	0.281235	0.0790934
afr	DQA1	DQA1*01:10	DQB1	DQB1*06:08:01	49363	-0.00128677	1.66e-06
afr	DQA1	DQA1*02:01:01G	DQB1	DQB1*06:08:01	49366	-0.0209697	0.00044
afr	DQA1	DQA1*03:01:01G	DQB1	DQB1*06:08:01	49365	-0.0202414	0.00041
afr	DQA1	DQA1*04:01:01G	DQB1	DQB1*06:08:01	49365	-0.0170642	0.000291
afr	DQA1	DQA1*05:01:01G	DQB1	DQB1*06:08:01	49368	-0.0295374	0.000872
afr	DQA1	DQA1*05:02	DQB1	DQB1*06:08:01	49363	-0.00100058	1e-06
afr	DQA1	DQA1*06:01:01G	DQB1	DQB1*06:08:01	49363	0.00128454	1.65e-06
afr	DQA1	DQA1*01:01:01G	DQB1	DQB1*06:09:01G	49372	-0.0811479	0.00658498
afr	DQA1	DQA1*01:02:01G	DQB1	DQB1*06:09:01G	49364	0.249038	0.0620197
afr	DQA1	DQA1*01:03:01G	DQB1	DQB1*06:09:01G	49365	0.0854612	0.00730362
afr	DQA1	DQA1*01:10	DQB1	DQB1*06:09:01G	49363	-0.00418549	1.75e-05
afr	DQA1	DQA1*02:01:01G	DQB1	DQB1*06:09:01G	49366	-0.0696999	0.00485808
afr	DQA1	DQA1*03:01:01G	DQB1	DQB1*06:09:01G	49365	-0.0663722	0.00440527
afr	DQA1	DQA1*04:01:01G	DQB1	DQB1*06:09:01G	49365	-0.0700299	0.00490418
afr	DQA1	DQA1*05:01:01G	DQB1	DQB1*06:09:01G	49368	-0.0935494	0.0087515
afr	DQA1	DQA1*05:02	DQB1	DQB1*06:09:01G	49363	-0.0168961	0.000285
afr	DQA1	DQA1*06:01:01G	DQB1	DQB1*06:09:01G	49363	-0.0121071	0.000147
afr	DQA1	DQA1*01:01:01G	DRB1	DRB1*01:01:01G	49207	0.374851	0.140513
afr	DQA1	DQA1*01:02:01G	DRB1	DRB1*01:01:01G	49199	-0.0985514	0.00971239
afr	DQA1	DQA1*01:03:01G	DRB1	DRB1*01:01:01G	49200	-0.0308966	0.000955
afr	DQA1	DQA1*01:10	DRB1	DRB1*01:01:01G	49198	-0.00326262	1.06e-05
afr	DQA1	DQA1*02:01:01G	DRB1	DRB1*01:01:01G	49201	-0.0461184	0.00212691
afr	DQA1	DQA1*03:01:01G	DRB1	DRB1*01:01:01G	49200	-0.0524615	0.00275221
afr	DQA1	DQA1*04:01:01G	DRB1	DRB1*01:01:01G	49200	-0.0509464	0.00259553
afr	DQA1	DQA1*05:01:01G	DRB1	DRB1*01:01:01G	49203	-0.0803335	0.00645347
afr	DQA1	DQA1*05:02	DRB1	DRB1*01:01:01G	49198	-0.00923431	8.53e-05
afr	DQA1	DQA1*06:01:01G	DRB1	DRB1*01:01:01G	49198	-0.0048489	2.35e-05
afr	DQA1	DQA1*01:01:01G	DRB1	DRB1*01:02:01G	49208	0.514016	0.264213
afr	DQA1	DQA1*01:02:01G	DRB1	DRB1*01:02:01G	49200	-0.135161	0.0182685
afr	DQA1	DQA1*01:03:01G	DRB1	DRB1*01:02:01G	49201	-0.0391517	0.00153286
afr	DQA1	DQA1*01:10	DRB1	DRB1*01:02:01G	49199	-0.0044202	1.95e-05
afr	DQA1	DQA1*02:01:01G	DRB1	DRB1*01:02:01G	49202	-0.0719738	0.00518023
afr	DQA1	DQA1*03:01:01G	DRB1	DRB1*01:02:01G	49201	-0.0764095	0.00583841
afr	DQA1	DQA1*04:01:01G	DRB1	DRB1*01:02:01G	49201	-0.0704839	0.00496798
afr	DQA1	DQA1*05:01:01G	DRB1	DRB1*01:02:01G	49204	-0.100602	0.0101208
afr	DQA1	DQA1*05:02	DRB1	DRB1*01:02:01G	49199	-0.00846281	7.16e-05
afr	DQA1	DQA1*06:01:01G	DRB1	DRB1*01:02:01G	49199	-0.0071207	5.07e-05
afr	DQA1	DQA1*01:01:01G	DRB1	DRB1*01:03:01G	49207	0.0788832	0.00622255
afr	DQA1	DQA1*01:02:01G	DRB1	DRB1*01:03:01G	49199	-0.0307465	0.000945
afr	DQA1	DQA1*01:03:01G	DRB1	DRB1*01:03:01G	49200	-0.0105051	0.00011
afr	DQA1	DQA1*01:10	DRB1	DRB1*01:03:01G	49198	-0.00105578	1.11e-06
afr	DQA1	DQA1*02:01:01G	DRB1	DRB1*01:03:01G	49201	-0.0111745	0.000125
afr	DQA1	DQA1*03:01:01G	DRB1	DRB1*01:03:01G	49200	-0.0183029	0.000335
afr	DQA1	DQA1*04:01:01G	DRB1	DRB1*01:03:01G	49200	-0.0185795	0.000345
afr	DQA1	DQA1*05:01:01G	DRB1	DRB1*01:03:01G	49203	0.00975854	9.52e-05
afr	DQA1	DQA1*05:02	DRB1	DRB1*01:03:01G	49198	0.00154711	2.39e-06
afr	DQA1	DQA1*06:01:01G	DRB1	DRB1*01:03:01G	49198	-0.00477466	2.28e-05
afr	DQA1	DQA1*01:01:01G	DRB1	DRB1*03:01:01G	49207	-0.102951	0.010599
afr	DQA1	DQA1*01:02:01G	DRB1	DRB1*03:01:01G	49199	-0.173288	0.0300289
afr	DQA1	DQA1*01:03:01G	DRB1	DRB1*03:01:01G	49200	-0.0617155	0.0038088
afr	DQA1	DQA1*01:10	DRB1	DRB1*03:01:01G	49198	0.00176141	3.1e-06
afr	DQA1	DQA1*02:01:01G	DRB1	DRB1*03:01:01G	49201	-0.0973053	0.00946832
afr	DQA1	DQA1*03:01:01G	DRB1	DRB1*03:01:01G	49200	-0.0938063	0.00879963
afr	DQA1	DQA1*04:01:01G	DRB1	DRB1*03:01:01G	49200	-0.0949709	0.00901948
afr	DQA1	DQA1*05:01:01G	DRB1	DRB1*03:01:01G	49203	0.538669	0.290164
afr	DQA1	DQA1*05:02	DRB1	DRB1*03:01:01G	49198	-0.0135343	0.000183
afr	DQA1	DQA1*06:01:01G	DRB1	DRB1*03:01:01G	49198	-0.0127625	0.000163
afr	DQA1	DQA1*01:01:01G	DRB1	DRB1*03:02:01G	49208	-0.104279	0.0108741
afr	DQA1	DQA1*01:02:01G	DRB1	DRB1*03:02:01G	49200	-0.163542	0.0267461
afr	DQA1	DQA1*01:03:01G	DRB1	DRB1*03:02:01G	49201	-0.0578752	0.00334954
afr	DQA1	DQA1*01:10	DRB1	DRB1*03:02:01G	49199	0.00240152	5.77e-06
afr	DQA1	DQA1*02:01:01G	DRB1	DRB1*03:02:01G	49202	-0.0890587	0.00793145
afr	DQA1	DQA1*03:01:01G	DRB1	DRB1*03:02:01G	49201	-0.0947349	0.00897469
afr	DQA1	DQA1*04:01:01G	DRB1	DRB1*03:02:01G	49201	0.715356	0.511734
afr	DQA1	DQA1*05:01:01G	DRB1	DRB1*03:02:01G	49204	-0.105918	0.0112186
afr	DQA1	DQA1*05:02	DRB1	DRB1*03:02:01G	49199	-0.0140497	0.000197
afr	DQA1	DQA1*06:01:01G	DRB1	DRB1*03:02:01G	49199	-0.0116583	0.000136
afr	DQA1	DQA1*01:01:01G	DRB1	DRB1*04:01:01G	49213	-0.0526974	0.00277702
afr	DQA1	DQA1*01:02:01G	DRB1	DRB1*04:01:01G	49205	-0.0867094	0.00751852
afr	DQA1	DQA1*01:03:01G	DRB1	DRB1*04:01:01G	49206	-0.0274415	0.000753
afr	DQA1	DQA1*01:10	DRB1	DRB1*04:01:01G	49204	-0.00289324	8.37e-06
afr	DQA1	DQA1*02:01:01G	DRB1	DRB1*04:01:01G	49207	-0.046258	0.0021398
afr	DQA1	DQA1*03:01:01G	DRB1	DRB1*04:01:01G	49206	0.399754	0.159804
afr	DQA1	DQA1*04:01:01G	DRB1	DRB1*04:01:01G	49206	-0.0498182	0.00248186
afr	DQA1	DQA1*05:01:01G	DRB1	DRB1*04:01:01G	49209	-0.0747475	0.00558719
afr	DQA1	DQA1*05:02	DRB1	DRB1*04:01:01G	49204	-0.00888123	7.89e-05
afr	DQA1	DQA1*06:01:01G	DRB1	DRB1*04:01:01G	49204	-0.0019382	3.76e-06
afr	DQA1	DQA1*01:01:01G	DRB1	DRB1*04:02:01G	49207	-0.0226105	0.000511
afr	DQA1	DQA1*01:02:01G	DRB1	DRB1*04:02:01G	49199	-0.0258298	0.000667
afr	DQA1	DQA1*01:03:01G	DRB1	DRB1*04:02:01G	49200	-0.00342093	1.17e-05
afr	DQA1	DQA1*01:10	DRB1	DRB1*04:02:01G	49198	-0.000727	5.29e-07
afr	DQA1	DQA1*02:01:01G	DRB1	DRB1*04:02:01G	49201	-0.00715978	5.13e-05
afr	DQA1	DQA1*03:01:01G	DRB1	DRB1*04:02:01G	49200	0.103097	0.0106291
afr	DQA1	DQA1*04:01:01G	DRB1	DRB1*04:02:01G	49200	-0.0114854	0.000132
afr	DQA1	DQA1*05:01:01G	DRB1	DRB1*04:02:01G	49203	-0.0133389	0.000178
afr	DQA1	DQA1*05:02	DRB1	DRB1*04:02:01G	49198	-0.00391553	1.53e-05
afr	DQA1	DQA1*06:01:01G	DRB1	DRB1*04:02:01G	49198	-0.0032883	1.08e-05
afr	DQA1	DQA1*01:01:01G	DRB1	DRB1*04:03:01G	49207	-0.0134751	0.000182
afr	DQA1	DQA1*01:02:01G	DRB1	DRB1*04:03:01G	49199	-0.036809	0.0013549
afr	DQA1	DQA1*01:03:01G	DRB1	DRB1*04:03:01G	49200	-0.00615192	3.78e-05
afr	DQA1	DQA1*01:10	DRB1	DRB1*04:03:01G	49198	-0.0010159	1.03e-06
afr	DQA1	DQA1*02:01:01G	DRB1	DRB1*04:03:01G	49201	-0.00969423	9.4e-05
afr	DQA1	DQA1*03:01:01G	DRB1	DRB1*04:03:01G	49200	0.134636	0.0181267
afr	DQA1	DQA1*04:01:01G	DRB1	DRB1*04:03:01G	49200	-0.0118615	0.000141
afr	DQA1	DQA1*05:01:01G	DRB1	DRB1*04:03:01G	49203	-0.030066	0.000904
afr	DQA1	DQA1*05:02	DRB1	DRB1*04:03:01G	49198	-0.00171385	2.94e-06
afr	DQA1	DQA1*06:01:01G	DRB1	DRB1*04:03:01G	49198	-0.000129	1.67e-08
afr	DQA1	DQA1*01:01:01G	DRB1	DRB1*04:04:01G	49208	-0.0352208	0.00124051
afr	DQA1	DQA1*01:02:01G	DRB1	DRB1*04:04:01G	49200	-0.0554522	0.00307494
afr	DQA1	DQA1*01:03:01G	DRB1	DRB1*04:04:01G	49201	-0.0184663	0.000341
afr	DQA1	DQA1*01:10	DRB1	DRB1*04:04:01G	49199	-0.0018212	3.32e-06
afr	DQA1	DQA1*02:01:01G	DRB1	DRB1*04:04:01G	49202	-0.030578	0.000935
afr	DQA1	DQA1*03:01:01G	DRB1	DRB1*04:04:01G	49201	0.250438	0.062719
afr	DQA1	DQA1*04:01:01G	DRB1	DRB1*04:04:01G	49201	-0.0324772	0.00105477
afr	DQA1	DQA1*05:01:01G	DRB1	DRB1*04:04:01G	49204	-0.0404508	0.00163627
afr	DQA1	DQA1*05:02	DRB1	DRB1*04:04:01G	49199	-0.00349145	1.22e-05
afr	DQA1	DQA1*06:01:01G	DRB1	DRB1*04:04:01G	49199	-0.00323209	1.04e-05
afr	DQA1	DQA1*01:01:01G	DRB1	DRB1*04:05:01G	49214	-0.0476302	0.00226864
afr	DQA1	DQA1*01:02:01G	DRB1	DRB1*04:05:01G	49206	-0.0790622	0.00625084
afr	DQA1	DQA1*01:03:01G	DRB1	DRB1*04:05:01G	49207	-0.00744709	5.55e-05
afr	DQA1	DQA1*01:10	DRB1	DRB1*04:05:01G	49205	-0.0026223	6.88e-06
afr	DQA1	DQA1*02:01:01G	DRB1	DRB1*04:05:01G	49208	-0.0451289	0.00203661
afr	DQA1	DQA1*03:01:01G	DRB1	DRB1*04:05:01G	49207	0.345747	0.119541
afr	DQA1	DQA1*04:01:01G	DRB1	DRB1*04:05:01G	49207	-0.0545954	0.00298066
afr	DQA1	DQA1*05:01:01G	DRB1	DRB1*04:05:01G	49210	-0.0539123	0.00290653
afr	DQA1	DQA1*05:02	DRB1	DRB1*04:05:01G	49205	-0.00224096	5.02e-06
afr	DQA1	DQA1*06:01:01G	DRB1	DRB1*04:05:01G	49205	-0.0047994	2.3e-05
afr	DQA1	DQA1*01:01:01G	DRB1	DRB1*04:06:01G	49207	-0.00535622	2.87e-05
afr	DQA1	DQA1*01:02:01G	DRB1	DRB1*04:06:01G	49199	-0.0140184	0.000197
afr	DQA1	DQA1*01:03:01G	DRB1	DRB1*04:06:01G	49200	-0.00341215	1.16e-05
afr	DQA1	DQA1*01:10	DRB1	DRB1*04:06:01G	49198	0.0485202	0.00235421
afr	DQA1	DQA1*02:01:01G	DRB1	DRB1*04:06:01G	49201	-0.0049046	2.41e-05
afr	DQA1	DQA1*03:01:01G	DRB1	DRB1*04:06:01G	49200	0.057018	0.00325105
afr	DQA1	DQA1*04:01:01G	DRB1	DRB1*04:06:01G	49200	-0.0118879	0.000141
afr	DQA1	DQA1*05:01:01G	DRB1	DRB1*04:06:01G	49203	-0.00935653	8.75e-05
afr	DQA1	DQA1*05:02	DRB1	DRB1*04:06:01G	49198	-0.00223895	5.01e-06
afr	DQA1	DQA1*06:01:01G	DRB1	DRB1*04:06:01G	49198	-0.0018803	3.54e-06
afr	DQA1	DQA1*01:01:01G	DRB1	DRB1*04:07:01G	49207	-0.0228317	0.000521
afr	DQA1	DQA1*01:02:01G	DRB1	DRB1*04:07:01G	49199	-0.0453923	0.00206047
afr	DQA1	DQA1*01:03:01G	DRB1	DRB1*04:07:01G	49200	-0.0133048	0.000177
afr	DQA1	DQA1*01:10	DRB1	DRB1*04:07:01G	49198	-0.00131941	1.74e-06
afr	DQA1	DQA1*02:01:01G	DRB1	DRB1*04:07:01G	49201	-0.0184017	0.000339
afr	DQA1	DQA1*03:01:01G	DRB1	DRB1*04:07:01G	49200	0.187363	0.0351048
afr	DQA1	DQA1*04:01:01G	DRB1	DRB1*04:07:01G	49200	-0.0224672	0.000505
afr	DQA1	DQA1*05:01:01G	DRB1	DRB1*04:07:01G	49203	-0.03394	0.00115192
afr	DQA1	DQA1*05:02	DRB1	DRB1*04:07:01G	49198	-0.00421842	1.78e-05
afr	DQA1	DQA1*06:01:01G	DRB1	DRB1*04:07:01G	49198	-0.00253618	6.43e-06
afr	DQA1	DQA1*01:01:01G	DRB1	DRB1*04:08:01G	49207	-0.0118384	0.00014
afr	DQA1	DQA1*01:02:01G	DRB1	DRB1*04:08:01G	49199	-0.0121531	0.000148
afr	DQA1	DQA1*01:03:01G	DRB1	DRB1*04:08:01G	49200	-0.00890213	7.92e-05
afr	DQA1	DQA1*01:10	DRB1	DRB1*04:08:01G	49198	-0.000607	3.69e-07
afr	DQA1	DQA1*02:01:01G	DRB1	DRB1*04:08:01G	49201	-0.00676344	4.57e-05
afr	DQA1	DQA1*03:01:01G	DRB1	DRB1*04:08:01G	49200	0.0826769	0.00683547
afr	DQA1	DQA1*04:01:01G	DRB1	DRB1*04:08:01G	49200	-0.0129379	0.000167
afr	DQA1	DQA1*05:01:01G	DRB1	DRB1*04:08:01G	49203	-0.0190224	0.000362
afr	DQA1	DQA1*05:02	DRB1	DRB1*04:08:01G	49198	-0.00327029	1.07e-05
afr	DQA1	DQA1*06:01:01G	DRB1	DRB1*04:08:01G	49198	-0.00274642	7.54e-06
afr	DQA1	DQA1*01:01:01G	DRB1	DRB1*04:10:01G	49207	-0.0076623	5.87e-05
afr	DQA1	DQA1*01:02:01G	DRB1	DRB1*04:10:01G	49199	-0.0154997	0.00024
afr	DQA1	DQA1*01:03:01G	DRB1	DRB1*04:10:01G	49200	-0.000893	7.98e-07
afr	DQA1	DQA1*01:10	DRB1	DRB1*04:10:01G	49198	-0.000344	1.18e-07
afr	DQA1	DQA1*02:01:01G	DRB1	DRB1*04:10:01G	49201	-0.0049257	2.43e-05
afr	DQA1	DQA1*03:01:01G	DRB1	DRB1*04:10:01G	49200	0.0456627	0.00208509
afr	DQA1	DQA1*04:01:01G	DRB1	DRB1*04:10:01G	49200	-0.0031398	9.86e-06
afr	DQA1	DQA1*05:01:01G	DRB1	DRB1*04:10:01G	49203	-0.00535592	2.87e-05
afr	DQA1	DQA1*05:02	DRB1	DRB1*04:10:01G	49198	0.00920179	8.47e-05
afr	DQA1	DQA1*06:01:01G	DRB1	DRB1*04:10:01G	49198	-0.00155514	2.42e-06
afr	DQA1	DQA1*01:01:01G	DRB1	DRB1*04:11:01G	49207	-0.0105479	0.000111
afr	DQA1	DQA1*01:02:01G	DRB1	DRB1*04:11:01G	49199	-0.0187552	0.000352
afr	DQA1	DQA1*01:03:01G	DRB1	DRB1*04:11:01G	49200	-0.00583787	3.41e-05
afr	DQA1	DQA1*01:10	DRB1	DRB1*04:11:01G	49198	-0.000615	3.78e-07
afr	DQA1	DQA1*02:01:01G	DRB1	DRB1*04:11:01G	49201	-0.00859115	7.38e-05
afr	DQA1	DQA1*03:01:01G	DRB1	DRB1*04:11:01G	49200	0.0932666	0.00869866
afr	DQA1	DQA1*04:01:01G	DRB1	DRB1*04:11:01G	49200	-0.0123236	0.000152
afr	DQA1	DQA1*05:01:01G	DRB1	DRB1*04:11:01G	49203	-0.0214331	0.000459
afr	DQA1	DQA1*05:02	DRB1	DRB1*04:11:01G	49198	-0.0033114	1.1e-05
afr	DQA1	DQA1*06:01:01G	DRB1	DRB1*04:11:01G	49198	-0.00278095	7.73e-06
afr	DQA1	DQA1*01:01:01G	DRB1	DRB1*07:01:01G	49299	-0.129722	0.0168279
afr	DQA1	DQA1*01:02:01G	DRB1	DRB1*07:01:01G	49291	-0.214444	0.0459864
afr	DQA1	DQA1*01:03:01G	DRB1	DRB1*07:01:01G	49292	-0.074268	0.00551573
afr	DQA1	DQA1*01:10	DRB1	DRB1*07:01:01G	49290	-0.00385074	1.48e-05
afr	DQA1	DQA1*02:01:01G	DRB1	DRB1*07:01:01G	49293	0.846599	0.716729
afr	DQA1	DQA1*03:01:01G	DRB1	DRB1*07:01:01G	49292	0.0118143	0.00014
afr	DQA1	DQA1*04:01:01G	DRB1	DRB1*07:01:01G	49292	-0.112448	0.0126444
afr	DQA1	DQA1*05:01:01G	DRB1	DRB1*07:01:01G	49295	-0.171731	0.0294915
afr	DQA1	DQA1*05:02	DRB1	DRB1*07:01:01G	49290	-0.0145655	0.000212
afr	DQA1	DQA1*06:01:01G	DRB1	DRB1*07:01:01G	49290	-0.0155156	0.000241
afr	DQA1	DQA1*01:01:01G	DRB1	DRB1*08:01:01G	49207	-0.0240463	0.000578
afr	DQA1	DQA1*01:02:01G	DRB1	DRB1*08:01:01G	49199	-0.0429285	0.00184286
afr	DQA1	DQA1*01:03:01G	DRB1	DRB1*08:01:01G	49200	-0.0107993	0.000117
afr	DQA1	DQA1*01:10	DRB1	DRB1*08:01:01G	49198	0.0141721	0.000201
afr	DQA1	DQA1*02:01:01G	DRB1	DRB1*08:01:01G	49201	-0.0220093	0.000484
afr	DQA1	DQA1*03:01:01G	DRB1	DRB1*08:01:01G	49200	-0.0246066	0.000605
afr	DQA1	DQA1*04:01:01G	DRB1	DRB1*08:01:01G	49200	0.180626	0.0326257
afr	DQA1	DQA1*05:01:01G	DRB1	DRB1*08:01:01G	49203	-0.0292043	0.000853
afr	DQA1	DQA1*05:02	DRB1	DRB1*08:01:01G	49198	-0.00129794	1.68e-06
afr	DQA1	DQA1*06:01:01G	DRB1	DRB1*08:01:01G	49198	0.000928	8.62e-07
afr	DQA1	DQA1*01:01:01G	DRB1	DRB1*08:02:01G	49207	-0.0130749	0.000171
afr	DQA1	DQA1*01:02:01G	DRB1	DRB1*08:02:01G	49199	-0.0196394	0.000386
afr	DQA1	DQA1*01:03:01G	DRB1	DRB1*08:02:01G	49200	-0.0111447	0.000124
afr	DQA1	DQA1*01:10	DRB1	DRB1*08:02:01G	49198	-0.000629	3.96e-07
afr	DQA1	DQA1*02:01:01G	DRB1	DRB1*08:02:01G	49201	-0.0101887	0.000104
afr	DQA1	DQA1*03:01:01G	DRB1	DRB1*08:02:01G	49200	0.000679	4.61e-07
afr	DQA1	DQA1*04:01:01G	DRB1	DRB1*08:02:01G	49200	0.0644872	0.00415861
afr	DQA1	DQA1*05:01:01G	DRB1	DRB1*08:02:01G	49203	-0.00589521	3.48e-05
afr	DQA1	DQA1*05:02	DRB1	DRB1*08:02:01G	49198	-0.00338945	1.15e-05
afr	DQA1	DQA1*06:01:01G	DRB1	DRB1*08:02:01G	49198	0.0258978	0.000671
afr	DQA1	DQA1*01:01:01G	DRB1	DRB1*08:03:02G	49207	-0.00473078	2.24e-05
afr	DQA1	DQA1*01:02:01G	DRB1	DRB1*08:03:02G	49199	-0.019029	0.000362
afr	DQA1	DQA1*01:03:01G	DRB1	DRB1*08:03:02G	49200	0.0432775	0.00187294
afr	DQA1	DQA1*01:10	DRB1	DRB1*08:03:02G	49198	-0.000509	2.59e-07
afr	DQA1	DQA1*02:01:01G	DRB1	DRB1*08:03:02G	49201	-0.00391589	1.53e-05
afr	DQA1	DQA1*03:01:01G	DRB1	DRB1*08:03:02G	49200	-0.0110318	0.000122
afr	DQA1	DQA1*04:01:01G	DRB1	DRB1*08:03:02G	49200	-0.00297216	8.83e-06
afr	DQA1	DQA1*05:01:01G	DRB1	DRB1*08:03:02G	49203	-0.01568	0.000246
afr	DQA1	DQA1*05:02	DRB1	DRB1*08:03:02G	49198	-0.00274268	7.52e-06
afr	DQA1	DQA1*06:01:01G	DRB1	DRB1*08:03:02G	49198	0.281705	0.0793578
afr	DQA1	DQA1*01:01:01G	DRB1	DRB1*08:04:01G	49207	-0.0927425	0.00860117
afr	DQA1	DQA1*01:02:01G	DRB1	DRB1*08:04:01G	49199	-0.148047	0.021918
afr	DQA1	DQA1*01:03:01G	DRB1	DRB1*08:04:01G	49200	-0.0521518	0.00271981
afr	DQA1	DQA1*01:10	DRB1	DRB1*08:04:01G	49198	-0.000931	8.66e-07
afr	DQA1	DQA1*02:01:01G	DRB1	DRB1*08:04:01G	49201	-0.079342	0.00629515
afr	DQA1	DQA1*03:01:01G	DRB1	DRB1*08:04:01G	49200	-0.0843111	0.00710837
afr	DQA1	DQA1*04:01:01G	DRB1	DRB1*08:04:01G	49200	0.491846	0.241912
afr	DQA1	DQA1*05:01:01G	DRB1	DRB1*08:04:01G	49203	0.0221859	0.000492
afr	DQA1	DQA1*05:02	DRB1	DRB1*08:04:01G	49198	-0.0127055	0.000161
afr	DQA1	DQA1*06:01:01G	DRB1	DRB1*08:04:01G	49198	-0.013861	0.000192
afr	DQA1	DQA1*01:01:01G	DRB1	DRB1*08:06:01G	49207	-0.0342625	0.00117392
afr	DQA1	DQA1*01:02:01G	DRB1	DRB1*08:06:01G	49199	0.0690679	0.00477037
afr	DQA1	DQA1*01:03:01G	DRB1	DRB1*08:06:01G	49200	-0.0152047	0.000231
afr	DQA1	DQA1*01:10	DRB1	DRB1*08:06:01G	49198	-0.00167157	2.79e-06
afr	DQA1	DQA1*02:01:01G	DRB1	DRB1*08:06:01G	49201	-0.0239275	0.000573
afr	DQA1	DQA1*03:01:01G	DRB1	DRB1*08:06:01G	49200	-0.0250136	0.000626
afr	DQA1	DQA1*04:01:01G	DRB1	DRB1*08:06:01G	49200	-0.0246429	0.000607
afr	DQA1	DQA1*05:01:01G	DRB1	DRB1*08:06:01G	49203	0.0156629	0.000245
afr	DQA1	DQA1*05:02	DRB1	DRB1*08:06:01G	49198	0.00235639	5.55e-06
afr	DQA1	DQA1*06:01:01G	DRB1	DRB1*08:06:01G	49198	-0.00216009	4.67e-06
afr	DQA1	DQA1*01:01:01G	DRB1	DRB1*08:11:01G	49207	-0.00899652	8.09e-05
afr	DQA1	DQA1*01:02:01G	DRB1	DRB1*08:11:01G	49199	-0.0210502	0.000443
afr	DQA1	DQA1*01:03:01G	DRB1	DRB1*08:11:01G	49200	-0.00383726	1.47e-05
afr	DQA1	DQA1*01:10	DRB1	DRB1*08:11:01G	49198	-0.000611	3.73e-07
afr	DQA1	DQA1*02:01:01G	DRB1	DRB1*08:11:01G	49201	-0.00579993	3.36e-05
afr	DQA1	DQA1*03:01:01G	DRB1	DRB1*08:11:01G	49200	-0.0163838	0.000268
afr	DQA1	DQA1*04:01:01G	DRB1	DRB1*08:11:01G	49200	0.084693	0.00717291
afr	DQA1	DQA1*05:01:01G	DRB1	DRB1*08:11:01G	49203	-0.0139821	0.000196
afr	DQA1	DQA1*05:02	DRB1	DRB1*08:11:01G	49198	-0.00329045	1.08e-05
afr	DQA1	DQA1*06:01:01G	DRB1	DRB1*08:11:01G	49198	-0.00276335	7.64e-06
afr	DQA1	DQA1*01:01:01G	DRB1	DRB1*09:01:02G	49235	-0.0786315	0.00618291
afr	DQA1	DQA1*01:02:01G	DRB1	DRB1*09:01:02G	49227	-0.108208	0.0117089
afr	DQA1	DQA1*01:03:01G	DRB1	DRB1*09:01:02G	49228	-0.0387407	0.00150084
afr	DQA1	DQA1*01:10	DRB1	DRB1*09:01:02G	49226	-0.00372518	1.39e-05
afr	DQA1	DQA1*02:01:01G	DRB1	DRB1*09:01:02G	49229	-0.0565227	0.00319482
afr	DQA1	DQA1*03:01:01G	DRB1	DRB1*09:01:02G	49228	0.510041	0.260142
afr	DQA1	DQA1*04:01:01G	DRB1	DRB1*09:01:02G	49228	-0.0641236	0.00411184
afr	DQA1	DQA1*05:01:01G	DRB1	DRB1*09:01:02G	49231	-0.0881275	0.00776646
afr	DQA1	DQA1*05:02	DRB1	DRB1*09:01:02G	49226	-0.00948623	9e-05
afr	DQA1	DQA1*06:01:01G	DRB1	DRB1*09:01:02G	49226	-0.01182	0.00014
afr	DQA1	DQA1*01:01:01G	DRB1	DRB1*10:01:01G	49208	0.355155	0.126135
afr	DQA1	DQA1*01:02:01G	DRB1	DRB1*10:01:01G	49200	-0.088169	0.00777377
afr	DQA1	DQA1*01:03:01G	DRB1	DRB1*10:01:01G	49201	-0.0276194	0.000763
afr	DQA1	DQA1*01:10	DRB1	DRB1*10:01:01G	49199	-0.00302595	9.16e-06
afr	DQA1	DQA1*02:01:01G	DRB1	DRB1*10:01:01G	49202	-0.0465707	0.00216883
afr	DQA1	DQA1*03:01:01G	DRB1	DRB1*10:01:01G	49201	-0.0503407	0.00253418
afr	DQA1	DQA1*04:01:01G	DRB1	DRB1*10:01:01G	49201	-0.0565829	0.00320163
afr	DQA1	DQA1*05:01:01G	DRB1	DRB1*10:01:01G	49204	-0.0717799	0.00515235
afr	DQA1	DQA1*05:02	DRB1	DRB1*10:01:01G	49199	-0.013705	0.000188
afr	DQA1	DQA1*06:01:01G	DRB1	DRB1*10:01:01G	49199	-0.00906759	8.22e-05
afr	DQA1	DQA1*01:01:01G	DRB1	DRB1*11:01:01G	49207	-0.0363481	0.00132118
afr	DQA1	DQA1*01:02:01G	DRB1	DRB1*11:01:01G	49199	-0.0566655	0.00321098
afr	DQA1	DQA1*01:03:01G	DRB1	DRB1*11:01:01G	49200	-0.0243852	0.000595
afr	DQA1	DQA1*01:10	DRB1	DRB1*11:01:01G	49198	0.00807039	6.51e-05
afr	DQA1	DQA1*02:01:01G	DRB1	DRB1*11:01:01G	49201	-0.0349185	0.0012193
afr	DQA1	DQA1*03:01:01G	DRB1	DRB1*11:01:01G	49200	-0.0321616	0.00103437
afr	DQA1	DQA1*04:01:01G	DRB1	DRB1*11:01:01G	49200	-0.0323604	0.0010472
afr	DQA1	DQA1*05:01:01G	DRB1	DRB1*11:01:01G	49203	0.184015	0.0338614
afr	DQA1	DQA1*05:02	DRB1	DRB1*11:01:01G	49198	-0.00143312	2.05e-06
afr	DQA1	DQA1*06:01:01G	DRB1	DRB1*11:01:01G	49198	-0.000158	2.49e-08
afr	DQA1	DQA1*01:01:01G	DRB1	DRB1*11:01:02G	49211	-0.109263	0.0119385
afr	DQA1	DQA1*01:02:01G	DRB1	DRB1*11:01:02G	49203	0.207569	0.0430851
afr	DQA1	DQA1*01:03:01G	DRB1	DRB1*11:01:02G	49204	-0.0576753	0.00332644
afr	DQA1	DQA1*01:10	DRB1	DRB1*11:01:02G	49202	-0.00228963	5.24e-06
afr	DQA1	DQA1*02:01:01G	DRB1	DRB1*11:01:02G	49205	-0.0973055	0.00946836
afr	DQA1	DQA1*03:01:01G	DRB1	DRB1*11:01:02G	49204	-0.0456113	0.00208039
afr	DQA1	DQA1*04:01:01G	DRB1	DRB1*11:01:02G	49204	-0.0997056	0.0099412
afr	DQA1	DQA1*05:01:01G	DRB1	DRB1*11:01:02G	49207	0.0475787	0.00226373
afr	DQA1	DQA1*05:02	DRB1	DRB1*11:01:02G	49202	0.196993	0.0388064
afr	DQA1	DQA1*06:01:01G	DRB1	DRB1*11:01:02G	49202	-0.0122814	0.000151
afr	DQA1	DQA1*01:01:01G	DRB1	DRB1*11:02:01G	49210	-0.0797263	0.00635628
afr	DQA1	DQA1*01:02:01G	DRB1	DRB1*11:02:01G	49202	-0.12749	0.0162538
afr	DQA1	DQA1*01:03:01G	DRB1	DRB1*11:02:01G	49203	-0.041835	0.00175017
afr	DQA1	DQA1*01:10	DRB1	DRB1*11:02:01G	49201	-0.00423042	1.79e-05
afr	DQA1	DQA1*02:01:01G	DRB1	DRB1*11:02:01G	49204	-0.0689275	0.004751
afr	DQA1	DQA1*03:01:01G	DRB1	DRB1*11:02:01G	49203	-0.0691157	0.00477697
afr	DQA1	DQA1*04:01:01G	DRB1	DRB1*11:02:01G	49203	-0.0685426	0.00469809
afr	DQA1	DQA1*05:01:01G	DRB1	DRB1*11:02:01G	49206	0.396046	0.156853
afr	DQA1	DQA1*05:02	DRB1	DRB1*11:02:01G	49201	-0.0135104	0.000183
afr	DQA1	DQA1*06:01:01G	DRB1	DRB1*11:02:01G	49201	-0.007012	4.92e-05
afr	DQA1	DQA1*01:01:01G	DRB1	DRB1*11:03:01G	49207	-0.0151793	0.00023
afr	DQA1	DQA1*01:02:01G	DRB1	DRB1*11:03:01G	49199	-0.0196608	0.000387
afr	DQA1	DQA1*01:03:01G	DRB1	DRB1*11:03:01G	49200	-0.00348881	1.22e-05
afr	DQA1	DQA1*01:10	DRB1	DRB1*11:03:01G	49198	-0.000548	3e-07
afr	DQA1	DQA1*02:01:01G	DRB1	DRB1*11:03:01G	49201	-0.00994513	9.89e-05
afr	DQA1	DQA1*03:01:01G	DRB1	DRB1*11:03:01G	49200	-0.00375826	1.41e-05
afr	DQA1	DQA1*04:01:01G	DRB1	DRB1*11:03:01G	49200	-0.00773413	5.98e-05
afr	DQA1	DQA1*05:01:01G	DRB1	DRB1*11:03:01G	49203	0.0544194	0.00296147
afr	DQA1	DQA1*05:02	DRB1	DRB1*11:03:01G	49198	-0.00295154	8.71e-06
afr	DQA1	DQA1*06:01:01G	DRB1	DRB1*11:03:01G	49198	-0.00247874	6.14e-06
afr	DQA1	DQA1*01:01:01G	DRB1	DRB1*11:04:01G	49208	-0.0186075	0.000346
afr	DQA1	DQA1*01:02:01G	DRB1	DRB1*11:04:01G	49200	-0.0463041	0.00214407
afr	DQA1	DQA1*01:03:01G	DRB1	DRB1*11:04:01G	49201	-0.0109809	0.000121
afr	DQA1	DQA1*01:10	DRB1	DRB1*11:04:01G	49199	-0.00129645	1.68e-06
afr	DQA1	DQA1*02:01:01G	DRB1	DRB1*11:04:01G	49202	-0.0194348	0.000378
afr	DQA1	DQA1*03:01:01G	DRB1	DRB1*11:04:01G	49201	-0.0188641	0.000356
afr	DQA1	DQA1*04:01:01G	DRB1	DRB1*11:04:01G	49201	-0.0240449	0.000578
afr	DQA1	DQA1*05:01:01G	DRB1	DRB1*11:04:01G	49204	0.123555	0.0152658
afr	DQA1	DQA1*05:02	DRB1	DRB1*11:04:01G	49199	-0.00404501	1.64e-05
afr	DQA1	DQA1*06:01:01G	DRB1	DRB1*11:04:01G	49199	-0.00586305	3.44e-05
afr	DQA1	DQA1*01:01:01G	DRB1	DRB1*11:04:02	49207	-0.0225561	0.000509
afr	DQA1	DQA1*01:02:01G	DRB1	DRB1*11:04:02	49199	0.0744623	0.00554463
afr	DQA1	DQA1*01:03:01G	DRB1	DRB1*11:04:02	49200	-0.0146933	0.000216
afr	DQA1	DQA1*01:10	DRB1	DRB1*11:04:02	49198	-0.00102489	1.05e-06
afr	DQA1	DQA1*02:01:01G	DRB1	DRB1*11:04:02	49201	-0.0206198	0.000425
afr	DQA1	DQA1*03:01:01G	DRB1	DRB1*11:04:02	49200	-0.0120408	0.000145
afr	DQA1	DQA1*04:01:01G	DRB1	DRB1*11:04:02	49200	-0.0157396	0.000248
afr	DQA1	DQA1*05:01:01G	DRB1	DRB1*11:04:02	49203	-0.019604	0.000384
afr	DQA1	DQA1*05:02	DRB1	DRB1*11:04:02	49198	-0.00179493	3.22e-06
afr	DQA1	DQA1*06:01:01G	DRB1	DRB1*11:04:02	49198	-0.00463499	2.15e-05
afr	DQA1	DQA1*01:01:01G	DRB1	DRB1*11:10:01	49207	-0.0149955	0.000225
afr	DQA1	DQA1*01:02:01G	DRB1	DRB1*11:10:01	49199	0.0626644	0.00392683
afr	DQA1	DQA1*01:03:01G	DRB1	DRB1*11:10:01	49200	-0.00259799	6.75e-06
afr	DQA1	DQA1*01:10	DRB1	DRB1*11:10:01	49198	-0.000854	7.3e-07
afr	DQA1	DQA1*02:01:01G	DRB1	DRB1*11:10:01	49201	-0.0176207	0.00031
afr	DQA1	DQA1*03:01:01G	DRB1	DRB1*11:10:01	49200	-0.0154128	0.000238
afr	DQA1	DQA1*04:01:01G	DRB1	DRB1*11:10:01	49200	-0.0156334	0.000244
afr	DQA1	DQA1*05:01:01G	DRB1	DRB1*11:10:01	49203	-0.0190241	0.000362
afr	DQA1	DQA1*05:02	DRB1	DRB1*11:10:01	49198	-0.00459995	2.12e-05
afr	DQA1	DQA1*06:01:01G	DRB1	DRB1*11:10:01	49198	0.00143982	2.07e-06
afr	DQA1	DQA1*01:01:01G	DRB1	DRB1*12:01:01G	49208	0.381582	0.145605
afr	DQA1	DQA1*01:02:01G	DRB1	DRB1*12:01:01G	49200	-0.130618	0.017061
afr	DQA1	DQA1*01:03:01G	DRB1	DRB1*12:01:01G	49201	-0.0398673	0.0015894
afr	DQA1	DQA1*01:10	DRB1	DRB1*12:01:01G	49199	-0.00419659	1.76e-05
afr	DQA1	DQA1*02:01:01G	DRB1	DRB1*12:01:01G	49202	-0.0651012	0.00423817
afr	DQA1	DQA1*03:01:01G	DRB1	DRB1*12:01:01G	49201	-0.0653103	0.00426544
afr	DQA1	DQA1*04:01:01G	DRB1	DRB1*12:01:01G	49201	-0.0674819	0.0045538
afr	DQA1	DQA1*05:01:01G	DRB1	DRB1*12:01:01G	49204	-0.00504389	2.54e-05
afr	DQA1	DQA1*05:02	DRB1	DRB1*12:01:01G	49199	-0.0160007	0.000256
afr	DQA1	DQA1*06:01:01G	DRB1	DRB1*12:01:01G	49199	-0.011137	0.000124
afr	DQA1	DQA1*01:01:01G	DRB1	DRB1*12:02:01G	49207	-0.0158665	0.000252
afr	DQA1	DQA1*01:02:01G	DRB1	DRB1*12:02:01G	49199	-0.0265827	0.000707
afr	DQA1	DQA1*01:03:01G	DRB1	DRB1*12:02:01G	49200	-0.00869634	7.56e-05
afr	DQA1	DQA1*01:10	DRB1	DRB1*12:02:01G	49198	-0.000929	8.62e-07
afr	DQA1	DQA1*02:01:01G	DRB1	DRB1*12:02:01G	49201	-0.015456	0.000239
afr	DQA1	DQA1*03:01:01G	DRB1	DRB1*12:02:01G	49200	-0.0142829	0.000204
afr	DQA1	DQA1*04:01:01G	DRB1	DRB1*12:02:01G	49200	-0.018285	0.000334
afr	DQA1	DQA1*05:01:01G	DRB1	DRB1*12:02:01G	49203	-0.0225165	0.000507
afr	DQA1	DQA1*05:02	DRB1	DRB1*12:02:01G	49198	-0.000894	8e-07
afr	DQA1	DQA1*06:01:01G	DRB1	DRB1*12:02:01G	49198	0.908469	0.825317
afr	DQA1	DQA1*01:01:01G	DRB1	DRB1*13:01:01G	49208	-0.0982923	0.00966138
afr	DQA1	DQA1*01:02:01G	DRB1	DRB1*13:01:01G	49200	-0.0746995	0.00558002
afr	DQA1	DQA1*01:03:01G	DRB1	DRB1*13:01:01G	49201	0.79018	0.624385
afr	DQA1	DQA1*01:10	DRB1	DRB1*13:01:01G	49199	0.043529	0.00189478
afr	DQA1	DQA1*02:01:01G	DRB1	DRB1*13:01:01G	49202	-0.0859794	0.00739246
afr	DQA1	DQA1*03:01:01G	DRB1	DRB1*13:01:01G	49201	0.0279859	0.000783
afr	DQA1	DQA1*04:01:01G	DRB1	DRB1*13:01:01G	49201	-0.0839464	0.007047
afr	DQA1	DQA1*05:01:01G	DRB1	DRB1*13:01:01G	49204	-0.122994	0.0151275
afr	DQA1	DQA1*05:02	DRB1	DRB1*13:01:01G	49199	-0.0181721	0.00033
afr	DQA1	DQA1*06:01:01G	DRB1	DRB1*13:01:01G	49199	-0.00973615	9.48e-05
afr	DQA1	DQA1*01:01:01G	DRB1	DRB1*13:02:01G	49212	-0.112168	0.0125816
afr	DQA1	DQA1*01:02:01G	DRB1	DRB1*13:02:01G	49204	0.415015	0.172237
afr	DQA1	DQA1*01:03:01G	DRB1	DRB1*13:02:01G	49205	-0.0567331	0.00321864
afr	DQA1	DQA1*01:10	DRB1	DRB1*13:02:01G	49203	-0.005705	3.25e-05
afr	DQA1	DQA1*02:01:01G	DRB1	DRB1*13:02:01G	49206	-0.0913658	0.00834771
afr	DQA1	DQA1*03:01:01G	DRB1	DRB1*13:02:01G	49205	-0.0908982	0.00826249
afr	DQA1	DQA1*04:01:01G	DRB1	DRB1*13:02:01G	49205	-0.0878694	0.00772104
afr	DQA1	DQA1*05:01:01G	DRB1	DRB1*13:02:01G	49208	-0.133496	0.0178211
afr	DQA1	DQA1*05:02	DRB1	DRB1*13:02:01G	49203	-0.0193275	0.000374
afr	DQA1	DQA1*06:01:01G	DRB1	DRB1*13:02:01G	49203	-0.0139513	0.000195
afr	DQA1	DQA1*01:01:01G	DRB1	DRB1*13:03:01G	49210	-0.0791882	0.00627077
afr	DQA1	DQA1*01:02:01G	DRB1	DRB1*13:03:01G	49202	-0.110389	0.0121857
afr	DQA1	DQA1*01:03:01G	DRB1	DRB1*13:03:01G	49203	-0.0401544	0.00161238
afr	DQA1	DQA1*01:10	DRB1	DRB1*13:03:01G	49201	-0.00389151	1.51e-05
afr	DQA1	DQA1*02:01:01G	DRB1	DRB1*13:03:01G	49204	0.226972	0.0515163
afr	DQA1	DQA1*03:01:01G	DRB1	DRB1*13:03:01G	49203	-0.05377	0.00289122
afr	DQA1	DQA1*04:01:01G	DRB1	DRB1*13:03:01G	49203	-0.0626954	0.00393072
afr	DQA1	DQA1*05:01:01G	DRB1	DRB1*13:03:01G	49206	0.136336	0.0185876
afr	DQA1	DQA1*05:02	DRB1	DRB1*13:03:01G	49201	-0.0119875	0.000144
afr	DQA1	DQA1*06:01:01G	DRB1	DRB1*13:03:01G	49201	-0.0116775	0.000136
afr	DQA1	DQA1*01:01:01G	DRB1	DRB1*13:04	49207	-0.0452881	0.00205101
afr	DQA1	DQA1*01:02:01G	DRB1	DRB1*13:04	49199	-0.0745119	0.00555203
afr	DQA1	DQA1*01:03:01G	DRB1	DRB1*13:04	49200	-0.0289296	0.000837
afr	DQA1	DQA1*01:10	DRB1	DRB1*13:04	49198	-0.00248467	6.17e-06
afr	DQA1	DQA1*02:01:01G	DRB1	DRB1*13:04	49201	-0.0398639	0.00158913
afr	DQA1	DQA1*03:01:01G	DRB1	DRB1*13:04	49200	-0.0421954	0.00178045
afr	DQA1	DQA1*04:01:01G	DRB1	DRB1*13:04	49200	-0.0425704	0.00181223
afr	DQA1	DQA1*05:01:01G	DRB1	DRB1*13:04	49203	0.236428	0.0558984
afr	DQA1	DQA1*05:02	DRB1	DRB1*13:04	49198	-0.00876887	7.69e-05
afr	DQA1	DQA1*06:01:01G	DRB1	DRB1*13:04	49198	-0.00758318	5.75e-05
afr	DQA1	DQA1*01:01:01G	DRB1	DRB1*13:05:01G	49207	-0.00739381	5.47e-05
afr	DQA1	DQA1*01:02:01G	DRB1	DRB1*13:05:01G	49199	-0.0101492	0.000103
afr	DQA1	DQA1*01:03:01G	DRB1	DRB1*13:05:01G	49200	-0.00812407	6.6e-05
afr	DQA1	DQA1*01:10	DRB1	DRB1*13:05:01G	49198	-0.000399	1.59e-07
afr	DQA1	DQA1*02:01:01G	DRB1	DRB1*13:05:01G	49201	-0.00222488	4.95e-06
afr	DQA1	DQA1*03:01:01G	DRB1	DRB1*13:05:01G	49200	-0.00594242	3.53e-05
afr	DQA1	DQA1*04:01:01G	DRB1	DRB1*13:05:01G	49200	-0.00953159	9.09e-05
afr	DQA1	DQA1*05:01:01G	DRB1	DRB1*13:05:01G	49203	0.0362733	0.00131575
afr	DQA1	DQA1*05:02	DRB1	DRB1*13:05:01G	49198	-0.00214869	4.62e-06
afr	DQA1	DQA1*06:01:01G	DRB1	DRB1*13:05:01G	49198	-0.0018045	3.26e-06
afr	DQA1	DQA1*01:01:01G	DRB1	DRB1*14:01:01G	49207	0.334311	0.111764
afr	DQA1	DQA1*01:02:01G	DRB1	DRB1*14:01:01G	49199	-0.0816464	0.00666614
afr	DQA1	DQA1*01:03:01G	DRB1	DRB1*14:01:01G	49200	-0.0268133	0.000719
afr	DQA1	DQA1*01:10	DRB1	DRB1*14:01:01G	49198	-0.00294879	8.7e-06
afr	DQA1	DQA1*02:01:01G	DRB1	DRB1*14:01:01G	49201	-0.045248	0.00204738
afr	DQA1	DQA1*03:01:01G	DRB1	DRB1*14:01:01G	49200	-0.0492869	0.00242919
afr	DQA1	DQA1*04:01:01G	DRB1	DRB1*14:01:01G	49200	-0.049104	0.00241121
afr	DQA1	DQA1*05:01:01G	DRB1	DRB1*14:01:01G	49203	-0.0719453	0.00517613
afr	DQA1	DQA1*05:02	DRB1	DRB1*14:01:01G	49198	-2.23e-05	4.96e-10
afr	DQA1	DQA1*06:01:01G	DRB1	DRB1*14:01:01G	49198	-0.00391271	1.53e-05
afr	DQA1	DQA1*01:01:01G	DRB1	DRB1*14:02:01G	49207	-0.0124947	0.000156
afr	DQA1	DQA1*01:02:01G	DRB1	DRB1*14:02:01G	49199	-0.0217778	0.000474
afr	DQA1	DQA1*01:03:01G	DRB1	DRB1*14:02:01G	49200	-0.00305121	9.31e-06
afr	DQA1	DQA1*01:10	DRB1	DRB1*14:02:01G	49198	-0.000637	4.05e-07
afr	DQA1	DQA1*02:01:01G	DRB1	DRB1*14:02:01G	49201	-0.00383694	1.47e-05
afr	DQA1	DQA1*03:01:01G	DRB1	DRB1*14:02:01G	49200	-0.00857193	7.35e-05
afr	DQA1	DQA1*04:01:01G	DRB1	DRB1*14:02:01G	49200	-0.0142097	0.000202
afr	DQA1	DQA1*05:01:01G	DRB1	DRB1*14:02:01G	49203	0.0585015	0.00342243
afr	DQA1	DQA1*05:02	DRB1	DRB1*14:02:01G	49198	-0.00342826	1.18e-05
afr	DQA1	DQA1*06:01:01G	DRB1	DRB1*14:02:01G	49198	-0.00287909	8.29e-06
afr	DQA1	DQA1*01:01:01G	DRB1	DRB1*14:06:01G	49207	0.00407859	1.66e-05
afr	DQA1	DQA1*01:02:01G	DRB1	DRB1*14:06:01G	49199	-0.00473095	2.24e-05
afr	DQA1	DQA1*01:03:01G	DRB1	DRB1*14:06:01G	49200	-0.00274557	7.54e-06
afr	DQA1	DQA1*01:10	DRB1	DRB1*14:06:01G	49198	-0.000135	1.82e-08
afr	DQA1	DQA1*02:01:01G	DRB1	DRB1*14:06:01G	49201	-0.00436034	1.9e-05
afr	DQA1	DQA1*03:01:01G	DRB1	DRB1*14:06:01G	49200	-0.00437257	1.91e-05
afr	DQA1	DQA1*04:01:01G	DRB1	DRB1*14:06:01G	49200	0.000747	5.59e-07
afr	DQA1	DQA1*05:01:01G	DRB1	DRB1*14:06:01G	49203	0.00953035	9.08e-05
afr	DQA1	DQA1*05:02	DRB1	DRB1*14:06:01G	49198	-0.000726	5.27e-07
afr	DQA1	DQA1*06:01:01G	DRB1	DRB1*14:06:01G	49198	-0.00061	3.72e-07
afr	DQA1	DQA1*01:01:01G	DRB1	DRB1*15:01:01G	49209	-0.0606415	0.00367739
afr	DQA1	DQA1*01:02:01G	DRB1	DRB1*15:01:01G	49201	0.237308	0.0563152
afr	DQA1	DQA1*01:03:01G	DRB1	DRB1*15:01:01G	49202	-0.0282535	0.000798
afr	DQA1	DQA1*01:10	DRB1	DRB1*15:01:01G	49200	-0.00326677	1.07e-05
afr	DQA1	DQA1*02:01:01G	DRB1	DRB1*15:01:01G	49203	-0.0534649	0.00285849
afr	DQA1	DQA1*03:01:01G	DRB1	DRB1*15:01:01G	49202	-0.056178	0.00315597
afr	DQA1	DQA1*04:01:01G	DRB1	DRB1*15:01:01G	49202	-0.0579007	0.00335249
afr	DQA1	DQA1*05:01:01G	DRB1	DRB1*15:01:01G	49205	-0.0717867	0.00515333
afr	DQA1	DQA1*05:02	DRB1	DRB1*15:01:01G	49200	-0.00812373	6.6e-05
afr	DQA1	DQA1*06:01:01G	DRB1	DRB1*15:01:01G	49200	-0.010554	0.000111
afr	DQA1	DQA1*01:01:01G	DRB1	DRB1*15:02:01G	49207	0.0260615	0.000679
afr	DQA1	DQA1*01:02:01G	DRB1	DRB1*15:02:01G	49199	-0.0298668	0.000892
afr	DQA1	DQA1*01:03:01G	DRB1	DRB1*15:02:01G	49200	0.142578	0.0203284
afr	DQA1	DQA1*01:10	DRB1	DRB1*15:02:01G	49198	-0.00103159	1.06e-06
afr	DQA1	DQA1*02:01:01G	DRB1	DRB1*15:02:01G	49201	-0.0188435	0.000355
afr	DQA1	DQA1*03:01:01G	DRB1	DRB1*15:02:01G	49200	-0.0137525	0.000189
afr	DQA1	DQA1*04:01:01G	DRB1	DRB1*15:02:01G	49200	-0.0187741	0.000352
afr	DQA1	DQA1*05:01:01G	DRB1	DRB1*15:02:01G	49203	-0.021152	0.000447
afr	DQA1	DQA1*05:02	DRB1	DRB1*15:02:01G	49198	-0.00185492	3.44e-06
afr	DQA1	DQA1*06:01:01G	DRB1	DRB1*15:02:01G	49198	-0.00466527	2.18e-05
afr	DQA1	DQA1*01:01:01G	DRB1	DRB1*15:03:01G	49218	-0.148444	0.0220357
afr	DQA1	DQA1*01:02:01G	DRB1	DRB1*15:03:01G	49210	0.558714	0.312161
afr	DQA1	DQA1*01:03:01G	DRB1	DRB1*15:03:01G	49211	-0.0816022	0.00665892
afr	DQA1	DQA1*01:10	DRB1	DRB1*15:03:01G	49209	-0.00785674	6.17e-05
afr	DQA1	DQA1*02:01:01G	DRB1	DRB1*15:03:01G	49212	-0.122101	0.0149088
afr	DQA1	DQA1*03:01:01G	DRB1	DRB1*15:03:01G	49211	-0.10923	0.0119312
afr	DQA1	DQA1*04:01:01G	DRB1	DRB1*15:03:01G	49211	-0.131804	0.0173722
afr	DQA1	DQA1*05:01:01G	DRB1	DRB1*15:03:01G	49214	-0.180506	0.0325824
afr	DQA1	DQA1*05:02	DRB1	DRB1*15:03:01G	49209	-0.0218503	0.000477
afr	DQA1	DQA1*06:01:01G	DRB1	DRB1*15:03:01G	49209	-0.0210741	0.000444
afr	DQA1	DQA1*01:01:01G	DRB1	DRB1*16:01:01G	49208	-0.0177108	0.000314
afr	DQA1	DQA1*01:02:01G	DRB1	DRB1*16:01:01G	49200	0.0666346	0.00444018
afr	DQA1	DQA1*01:03:01G	DRB1	DRB1*16:01:01G	49201	-0.0070738	5e-05
afr	DQA1	DQA1*01:10	DRB1	DRB1*16:01:01G	49199	-0.000914	8.35e-07
afr	DQA1	DQA1*02:01:01G	DRB1	DRB1*16:01:01G	49202	-0.0139576	0.000195
afr	DQA1	DQA1*03:01:01G	DRB1	DRB1*16:01:01G	49201	-0.0204364	0.000418
afr	DQA1	DQA1*04:01:01G	DRB1	DRB1*16:01:01G	49201	-0.0122698	0.000151
afr	DQA1	DQA1*05:01:01G	DRB1	DRB1*16:01:01G	49204	-0.020283	0.000411
afr	DQA1	DQA1*05:02	DRB1	DRB1*16:01:01G	49199	-0.000747	5.59e-07
afr	DQA1	DQA1*06:01:01G	DRB1	DRB1*16:01:01G	49199	-0.00413232	1.71e-05
afr	DQA1	DQA1*01:01:01G	DRB1	DRB1*16:02:01G	49210	-0.047855	0.0022901
afr	DQA1	DQA1*01:02:01G	DRB1	DRB1*16:02:01G	49202	0.161293	0.0260155
afr	DQA1	DQA1*01:03:01G	DRB1	DRB1*16:02:01G	49203	-0.0237931	0.000566
afr	DQA1	DQA1*01:10	DRB1	DRB1*16:02:01G	49201	-0.00255173	6.51e-06
afr	DQA1	DQA1*02:01:01G	DRB1	DRB1*16:02:01G	49204	-0.0413127	0.00170674
afr	DQA1	DQA1*03:01:01G	DRB1	DRB1*16:02:01G	49203	-0.0397387	0.00157916
afr	DQA1	DQA1*04:01:01G	DRB1	DRB1*16:02:01G	49203	-0.0337647	0.00114006
afr	DQA1	DQA1*05:01:01G	DRB1	DRB1*16:02:01G	49206	-0.0398373	0.00158701
afr	DQA1	DQA1*05:02	DRB1	DRB1*16:02:01G	49201	-0.00613508	3.76e-05
afr	DQA1	DQA1*06:01:01G	DRB1	DRB1*16:02:01G	49201	-0.00611616	3.74e-05
afr	DQA1	DQA1*01:01:01G	DRB3	DRB3*01:01:02G	34268	0.0114812	0.000132
afr	DQA1	DQA1*01:02:01G	DRB3	DRB3*01:01:02G	34267	-0.264349	0.0698804
afr	DQA1	DQA1*01:03:01G	DRB3	DRB3*01:01:02G	34267	0.150303	0.022591
afr	DQA1	DQA1*01:10	DRB3	DRB3*01:01:02G	34266	0.0265022	0.000702
afr	DQA1	DQA1*02:01:01G	DRB3	DRB3*01:01:02G	34268	-0.0465524	0.00216713
afr	DQA1	DQA1*03:01:01G	DRB3	DRB3*01:01:02G	34267	-0.0411355	0.00169213
afr	DQA1	DQA1*04:01:01G	DRB3	DRB3*01:01:02G	34268	0.474644	0.225287
afr	DQA1	DQA1*05:01:01G	DRB3	DRB3*01:01:02G	34269	-0.100439	0.0100881
afr	DQA1	DQA1*05:02	DRB3	DRB3*01:01:02G	34266	-0.0468288	0.00219293
afr	DQA1	DQA1*06:01:01G	DRB3	DRB3*01:01:02G	34266	-0.038301	0.00146697
afr	DQA1	DQA1*01:01:01G	DRB3	DRB3*02:01:01G	34202	0.0652273	0.0042546
afr	DQA1	DQA1*01:02:01G	DRB3	DRB3*02:01:01G	34201	-0.0152354	0.000232
afr	DQA1	DQA1*01:03:01G	DRB3	DRB3*02:01:01G	34201	-0.0109241	0.000119
afr	DQA1	DQA1*01:10	DRB3	DRB3*02:01:01G	34200	-0.000553	3.06e-07
afr	DQA1	DQA1*02:01:01G	DRB3	DRB3*02:01:01G	34202	-0.00821837	6.75e-05
afr	DQA1	DQA1*03:01:01G	DRB3	DRB3*02:01:01G	34201	-0.00675677	4.57e-05
afr	DQA1	DQA1*04:01:01G	DRB3	DRB3*02:01:01G	34202	-0.00932161	8.69e-05
afr	DQA1	DQA1*05:01:01G	DRB3	DRB3*02:01:01G	34203	-0.0142197	0.000202
afr	DQA1	DQA1*05:02	DRB3	DRB3*02:01:01G	34200	0.00331131	1.1e-05
afr	DQA1	DQA1*06:01:01G	DRB3	DRB3*02:01:01G	34200	-0.00236045	5.57e-06
afr	DQA1	DQA1*01:01:01G	DRB3	DRB3*02:02:01G	34468	0.0756886	0.00572876
afr	DQA1	DQA1*01:02:01G	DRB3	DRB3*02:02:01G	34466	-0.199156	0.0396633
afr	DQA1	DQA1*01:03:01G	DRB3	DRB3*02:02:01G	34466	-0.0416197	0.0017322
afr	DQA1	DQA1*01:10	DRB3	DRB3*02:02:01G	34465	-0.0154483	0.000239
afr	DQA1	DQA1*02:01:01G	DRB3	DRB3*02:02:01G	34467	0.0760861	0.0057891
afr	DQA1	DQA1*03:01:01G	DRB3	DRB3*02:02:01G	34466	0.0572649	0.00327927
afr	DQA1	DQA1*04:01:01G	DRB3	DRB3*02:02:01G	34467	-0.321001	0.103041
afr	DQA1	DQA1*05:01:01G	DRB3	DRB3*02:02:01G	34468	0.327199	0.107059
afr	DQA1	DQA1*05:02	DRB3	DRB3*02:02:01G	34465	0.0731056	0.00534443
afr	DQA1	DQA1*06:01:01G	DRB3	DRB3*02:02:01G	34465	-0.040963	0.00167797
afr	DQA1	DQA1*01:01:01G	DRB3	DRB3*03:01:01G	34209	-0.113374	0.0128537
afr	DQA1	DQA1*01:02:01G	DRB3	DRB3*03:01:01G	34208	0.542486	0.294291
afr	DQA1	DQA1*01:03:01G	DRB3	DRB3*03:01:01G	34208	-0.115479	0.0133354
afr	DQA1	DQA1*01:10	DRB3	DRB3*03:01:01G	34207	-0.00993266	9.87e-05
afr	DQA1	DQA1*02:01:01G	DRB3	DRB3*03:01:01G	34209	-0.0432384	0.00186956
afr	DQA1	DQA1*03:01:01G	DRB3	DRB3*03:01:01G	34208	-0.0261495	0.000684
afr	DQA1	DQA1*04:01:01G	DRB3	DRB3*03:01:01G	34209	-0.12336	0.0152178
afr	DQA1	DQA1*05:01:01G	DRB3	DRB3*03:01:01G	34210	-0.296099	0.0876746
afr	DQA1	DQA1*05:02	DRB3	DRB3*03:01:01G	34207	-0.0394954	0.00155989
afr	DQA1	DQA1*06:01:01G	DRB3	DRB3*03:01:01G	34207	0.0938584	0.0088094
afr	DQA1	DQA1*01:01:01G	DRB5	DRB5*01:01:01G	12782	-0.0345375	0.00119284
afr	DQA1	DQA1*01:02:01G	DRB5	DRB5*01:01:01G	12783	0.130509	0.0170325
afr	DQA1	DQA1*01:03:01G	DRB5	DRB5*01:01:01G	12782	-0.112904	0.0127473
afr	DQA1	DQA1*01:10	DRB5	DRB5*01:01:01G	12782	0	0
afr	DQA1	DQA1*02:01:01G	DRB5	DRB5*01:01:01G	12782	0.00135801	1.84e-06
afr	DQA1	DQA1*03:01:01G	DRB5	DRB5*01:01:01G	12782	0.0137153	0.000188
afr	DQA1	DQA1*04:01:01G	DRB5	DRB5*01:01:01G	12782	-0.0272982	0.000745
afr	DQA1	DQA1*05:01:01G	DRB5	DRB5*01:01:01G	12782	-0.0416121	0.00173157
afr	DQA1	DQA1*05:02	DRB5	DRB5*01:01:01G	12782	-0.00661701	4.38e-05
afr	DQA1	DQA1*06:01:01G	DRB5	DRB5*01:01:01G	12782	-0.00397365	1.58e-05
afr	DQA1	DQA1*01:01:01G	DRB5	DRB5*01:02:01G	12435	0.0914421	0.00836165
afr	DQA1	DQA1*01:02:01G	DRB5	DRB5*01:02:01G	12436	-0.240832	0.0580002
afr	DQA1	DQA1*01:03:01G	DRB5	DRB5*01:02:01G	12435	0.359508	0.129246
afr	DQA1	DQA1*01:10	DRB5	DRB5*01:02:01G	12435	0	0
afr	DQA1	DQA1*02:01:01G	DRB5	DRB5*01:02:01G	12435	-0.000899	8.09e-07
afr	DQA1	DQA1*03:01:01G	DRB5	DRB5*01:02:01G	12435	-0.00469418	2.2e-05
afr	DQA1	DQA1*04:01:01G	DRB5	DRB5*01:02:01G	12435	-0.0127582	0.000163
afr	DQA1	DQA1*05:01:01G	DRB5	DRB5*01:02:01G	12435	0.00152005	2.31e-06
afr	DQA1	DQA1*05:02	DRB5	DRB5*01:02:01G	12435	0.00474214	2.25e-05
afr	DQA1	DQA1*06:01:01G	DRB5	DRB5*01:02:01G	12435	-0.00482402	2.33e-05
afr	DQA1	DQA1*01:01:01G	DRB5	DRB5*01:18	12429	0.00942254	8.88e-05
afr	DQA1	DQA1*01:02:01G	DRB5	DRB5*01:18	12430	-0.00754421	5.69e-05
afr	DQA1	DQA1*01:03:01G	DRB5	DRB5*01:18	12429	-0.00642747	4.13e-05
afr	DQA1	DQA1*01:10	DRB5	DRB5*01:18	12429	0	0
afr	DQA1	DQA1*02:01:01G	DRB5	DRB5*01:18	12429	-0.00493335	2.43e-05
afr	DQA1	DQA1*03:01:01G	DRB5	DRB5*01:18	12429	-0.00636504	4.05e-05
afr	DQA1	DQA1*04:01:01G	DRB5	DRB5*01:18	12429	0.0138737	0.000192
afr	DQA1	DQA1*05:01:01G	DRB5	DRB5*01:18	12429	0.00267745	7.17e-06
afr	DQA1	DQA1*05:02	DRB5	DRB5*01:18	12429	-0.00316202	1e-05
afr	DQA1	DQA1*06:01:01G	DRB5	DRB5*01:18	12429	-0.00210589	4.43e-06
afr	DQA1	DQA1*01:01:01G	DRB5	DRB5*02:02:01G	12436	-0.00509556	2.6e-05
afr	DQA1	DQA1*01:02:01G	DRB5	DRB5*02:02:01G	12437	-0.0437263	0.00191199
afr	DQA1	DQA1*01:03:01G	DRB5	DRB5*02:02:01G	12436	-0.008695	7.56e-05
afr	DQA1	DQA1*01:10	DRB5	DRB5*02:02:01G	12436	0	0
afr	DQA1	DQA1*02:01:01G	DRB5	DRB5*02:02:01G	12436	-0.00316314	1e-05
afr	DQA1	DQA1*03:01:01G	DRB5	DRB5*02:02:01G	12436	-0.0149462	0.000223
afr	DQA1	DQA1*04:01:01G	DRB5	DRB5*02:02:01G	12436	0.0331431	0.00109847
afr	DQA1	DQA1*05:01:01G	DRB5	DRB5*02:02:01G	12436	0.0457844	0.00209621
afr	DQA1	DQA1*05:02	DRB5	DRB5*02:02:01G	12436	0.00500291	2.5e-05
afr	DQA1	DQA1*06:01:01G	DRB5	DRB5*02:02:01G	12436	0.00553735	3.07e-05
afr	DQA1	DQA1*01:01:01G	F	F*01:01:01G	49357	0.00620606	3.85e-05
afr	DQA1	DQA1*01:02:01G	F	F*01:01:01G	49349	-0.00111046	1.23e-06
afr	DQA1	DQA1*01:03:01G	F	F*01:01:01G	49350	0.0137993	0.00019
afr	DQA1	DQA1*01:10	F	F*01:01:01G	49348	-0.0106932	0.000114
afr	DQA1	DQA1*02:01:01G	F	F*01:01:01G	49351	-0.000111	1.24e-08
afr	DQA1	DQA1*03:01:01G	F	F*01:01:01G	49350	-0.0126734	0.000161
afr	DQA1	DQA1*04:01:01G	F	F*01:01:01G	49350	0.00337625	1.14e-05
afr	DQA1	DQA1*05:01:01G	F	F*01:01:01G	49353	-0.00507246	2.57e-05
afr	DQA1	DQA1*05:02	F	F*01:01:01G	49348	0.00575078	3.31e-05
afr	DQA1	DQA1*06:01:01G	F	F*01:01:01G	49348	0.00733626	5.38e-05
afr	DQA1	DQA1*01:01:01G	F	F*01:01:06	49356	-0.00972631	9.46e-05
afr	DQA1	DQA1*01:02:01G	F	F*01:01:06	49348	-0.0190252	0.000362
afr	DQA1	DQA1*01:03:01G	F	F*01:01:06	49349	-0.00309998	9.61e-06
afr	DQA1	DQA1*01:10	F	F*01:01:06	49347	-0.000583	3.4e-07
afr	DQA1	DQA1*02:01:01G	F	F*01:01:06	49350	-0.00603072	3.64e-05
afr	DQA1	DQA1*03:01:01G	F	F*01:01:06	49349	0.0342286	0.0011716
afr	DQA1	DQA1*04:01:01G	F	F*01:01:06	49349	0.0203965	0.000416
afr	DQA1	DQA1*05:01:01G	F	F*01:01:06	49352	-0.00519359	2.7e-05
afr	DQA1	DQA1*05:02	F	F*01:01:06	49347	-0.00313817	9.85e-06
afr	DQA1	DQA1*06:01:01G	F	F*01:01:06	49347	-0.00263547	6.95e-06
afr	DQA1	DQA1*01:01:01G	F	F*01:01:07	49357	-0.0036626	1.34e-05
afr	DQA1	DQA1*01:02:01G	F	F*01:01:07	49349	-0.00205962	4.24e-06
afr	DQA1	DQA1*01:03:01G	F	F*01:01:07	49350	-0.0152139	0.000231
afr	DQA1	DQA1*01:10	F	F*01:01:07	49348	-0.00266723	7.11e-06
afr	DQA1	DQA1*02:01:01G	F	F*01:01:07	49351	0.00509112	2.59e-05
afr	DQA1	DQA1*03:01:01G	F	F*01:01:07	49350	0.00377462	1.42e-05
afr	DQA1	DQA1*04:01:01G	F	F*01:01:07	49350	-0.00346083	1.2e-05
afr	DQA1	DQA1*05:01:01G	F	F*01:01:07	49353	0.0107863	0.000116
afr	DQA1	DQA1*05:02	F	F*01:01:07	49348	-0.00728732	5.31e-05
afr	DQA1	DQA1*06:01:01G	F	F*01:01:07	49348	-0.00701664	4.92e-05
afr	DQA1	DQA1*01:01:01G	F	F*01:04:01G	49356	-0.00147812	2.18e-06
afr	DQA1	DQA1*01:02:01G	F	F*01:04:01G	49348	0.0190415	0.000363
afr	DQA1	DQA1*01:03:01G	F	F*01:04:01G	49349	-0.000246	6.04e-08
afr	DQA1	DQA1*01:10	F	F*01:04:01G	49347	0.0352839	0.00124495
afr	DQA1	DQA1*02:01:01G	F	F*01:04:01G	49350	-0.00997601	9.95e-05
afr	DQA1	DQA1*03:01:01G	F	F*01:04:01G	49349	0.00634768	4.03e-05
afr	DQA1	DQA1*04:01:01G	F	F*01:04:01G	49349	-0.00978618	9.58e-05
afr	DQA1	DQA1*05:01:01G	F	F*01:04:01G	49352	-0.0112331	0.000126
afr	DQA1	DQA1*05:02	F	F*01:04:01G	49347	0.0041733	1.74e-05
afr	DQA1	DQA1*06:01:01G	F	F*01:04:01G	49347	-0.00102206	1.04e-06
afr	DQA1	DQA1*01:01:01G	G	G*01:01:01G	49286	-0.0112588	0.000127
afr	DQA1	DQA1*01:02:01G	G	G*01:01:01G	49278	0.0365697	0.00133735
afr	DQA1	DQA1*01:03:01G	G	G*01:01:01G	49279	0.00284299	8.08e-06
afr	DQA1	DQA1*01:10	G	G*01:01:01G	49277	0.00445738	1.99e-05
afr	DQA1	DQA1*02:01:01G	G	G*01:01:01G	49280	0.0358467	0.00128498
afr	DQA1	DQA1*03:01:01G	G	G*01:01:01G	49279	0.0181109	0.000328
afr	DQA1	DQA1*04:01:01G	G	G*01:01:01G	49279	-0.0571624	0.00326754
afr	DQA1	DQA1*05:01:01G	G	G*01:01:01G	49282	-0.0329213	0.00108381
afr	DQA1	DQA1*05:02	G	G*01:01:01G	49277	0.0198196	0.000393
afr	DQA1	DQA1*06:01:01G	G	G*01:01:01G	49277	-0.00458001	2.1e-05
afr	DQA1	DQA1*01:01:01G	G	G*01:01:02G	49285	0.0255249	0.000652
afr	DQA1	DQA1*01:02:01G	G	G*01:01:02G	49277	-0.048383	0.00234091
afr	DQA1	DQA1*01:03:01G	G	G*01:01:02G	49278	0.00091	8.29e-07
afr	DQA1	DQA1*01:10	G	G*01:01:02G	49276	0.00179885	3.24e-06
afr	DQA1	DQA1*02:01:01G	G	G*01:01:02G	49279	-0.0101444	0.000103
afr	DQA1	DQA1*03:01:01G	G	G*01:01:02G	49278	0.0244481	0.000598
afr	DQA1	DQA1*04:01:01G	G	G*01:01:02G	49278	-0.0335548	0.00112593
afr	DQA1	DQA1*05:01:01G	G	G*01:01:02G	49281	0.0511488	0.0026162
afr	DQA1	DQA1*05:02	G	G*01:01:02G	49276	-0.0143764	0.000207
afr	DQA1	DQA1*06:01:01G	G	G*01:01:02G	49276	-0.0176234	0.000311
afr	DQA1	DQA1*01:01:01G	G	G*01:01:03G	49265	0.0498202	0.00248205
afr	DQA1	DQA1*01:02:01G	G	G*01:01:03G	49257	-0.0298583	0.000892
afr	DQA1	DQA1*01:03:01G	G	G*01:01:03G	49258	0.0196892	0.000388
afr	DQA1	DQA1*01:10	G	G*01:01:03G	49256	-0.00242773	5.89e-06
afr	DQA1	DQA1*02:01:01G	G	G*01:01:03G	49259	-0.0202531	0.00041
afr	DQA1	DQA1*03:01:01G	G	G*01:01:03G	49258	0.0362433	0.00131358
afr	DQA1	DQA1*04:01:01G	G	G*01:01:03G	49258	-0.0314028	0.000986
afr	DQA1	DQA1*05:01:01G	G	G*01:01:03G	49261	-0.014488	0.00021
afr	DQA1	DQA1*05:02	G	G*01:01:03G	49256	0.00749338	5.62e-05
afr	DQA1	DQA1*06:01:01G	G	G*01:01:03G	49256	0.0529493	0.00280363
afr	DQA1	DQA1*01:01:01G	G	G*01:01:08	49264	-0.00442001	1.95e-05
afr	DQA1	DQA1*01:02:01G	G	G*01:01:08	49256	-0.00595892	3.55e-05
afr	DQA1	DQA1*01:03:01G	G	G*01:01:08	49257	-0.00167522	2.81e-06
afr	DQA1	DQA1*01:10	G	G*01:01:08	49255	-0.00130735	1.71e-06
afr	DQA1	DQA1*02:01:01G	G	G*01:01:08	49258	0.0161745	0.000262
afr	DQA1	DQA1*03:01:01G	G	G*01:01:08	49257	0.00740102	5.48e-05
afr	DQA1	DQA1*04:01:01G	G	G*01:01:08	49257	-0.00910948	8.3e-05
afr	DQA1	DQA1*05:01:01G	G	G*01:01:08	49260	0.000626	3.92e-07
afr	DQA1	DQA1*05:02	G	G*01:01:08	49255	-0.00122159	1.49e-06
afr	DQA1	DQA1*06:01:01G	G	G*01:01:08	49255	-0.00245475	6.03e-06
afr	DQA1	DQA1*01:01:01G	G	G*01:01:09	49268	-0.0229824	0.000528
afr	DQA1	DQA1*01:02:01G	G	G*01:01:09	49260	0.0774627	0.00600047
afr	DQA1	DQA1*01:03:01G	G	G*01:01:09	49261	0.0398122	0.00158501
afr	DQA1	DQA1*01:10	G	G*01:01:09	49259	-0.00273503	7.48e-06
afr	DQA1	DQA1*02:01:01G	G	G*01:01:09	49262	-0.0169878	0.000289
afr	DQA1	DQA1*03:01:01G	G	G*01:01:09	49261	-0.0348766	0.00121638
afr	DQA1	DQA1*04:01:01G	G	G*01:01:09	49261	-0.0171883	0.000295
afr	DQA1	DQA1*05:01:01G	G	G*01:01:09	49264	-0.0331392	0.00109821
afr	DQA1	DQA1*05:02	G	G*01:01:09	49259	-0.00764702	5.85e-05
afr	DQA1	DQA1*06:01:01G	G	G*01:01:09	49259	-0.0106857	0.000114
afr	DQA1	DQA1*01:01:01G	G	G*01:01:12	49264	0.00285516	8.15e-06
afr	DQA1	DQA1*01:02:01G	G	G*01:01:12	49256	-0.00257939	6.65e-06
afr	DQA1	DQA1*01:03:01G	G	G*01:01:12	49257	0.0140822	0.000198
afr	DQA1	DQA1*01:10	G	G*01:01:12	49255	-0.000287	8.25e-08
afr	DQA1	DQA1*02:01:01G	G	G*01:01:12	49258	-0.00486838	2.37e-05
afr	DQA1	DQA1*03:01:01G	G	G*01:01:12	49257	-0.00275702	7.6e-06
afr	DQA1	DQA1*04:01:01G	G	G*01:01:12	49257	-0.00716087	5.13e-05
afr	DQA1	DQA1*05:01:01G	G	G*01:01:12	49260	0.00508335	2.58e-05
afr	DQA1	DQA1*05:02	G	G*01:01:12	49255	-0.00154661	2.39e-06
afr	DQA1	DQA1*06:01:01G	G	G*01:01:12	49255	-0.00129886	1.69e-06
afr	DQA1	DQA1*01:01:01G	G	G*01:01:14	49264	0.00671314	4.51e-05
afr	DQA1	DQA1*01:02:01G	G	G*01:01:14	49256	-0.0135444	0.000183
afr	DQA1	DQA1*01:03:01G	G	G*01:01:14	49257	-0.00141985	2.02e-06
afr	DQA1	DQA1*01:10	G	G*01:01:14	49255	-0.000491	2.41e-07
afr	DQA1	DQA1*02:01:01G	G	G*01:01:14	49258	-0.000169	2.84e-08
afr	DQA1	DQA1*03:01:01G	G	G*01:01:14	49257	0.0123107	0.000152
afr	DQA1	DQA1*04:01:01G	G	G*01:01:14	49257	-0.00890643	7.93e-05
afr	DQA1	DQA1*05:01:01G	G	G*01:01:14	49260	0.00742447	5.51e-05
afr	DQA1	DQA1*05:02	G	G*01:01:14	49255	-0.00264152	6.98e-06
afr	DQA1	DQA1*06:01:01G	G	G*01:01:14	49255	0.00698531	4.88e-05
afr	DQA1	DQA1*01:01:01G	G	G*01:01:15	49264	0.00478183	2.29e-05
afr	DQA1	DQA1*01:02:01G	G	G*01:01:15	49256	-0.000828	6.86e-07
afr	DQA1	DQA1*01:03:01G	G	G*01:01:15	49257	-0.0137727	0.00019
afr	DQA1	DQA1*01:10	G	G*01:01:15	49255	-0.00226789	5.14e-06
afr	DQA1	DQA1*02:01:01G	G	G*01:01:15	49258	0.0182566	0.000333
afr	DQA1	DQA1*03:01:01G	G	G*01:01:15	49257	-0.00135289	1.83e-06
afr	DQA1	DQA1*04:01:01G	G	G*01:01:15	49257	-0.00908011	8.24e-05
afr	DQA1	DQA1*05:01:01G	G	G*01:01:15	49260	-0.00326807	1.07e-05
afr	DQA1	DQA1*05:02	G	G*01:01:15	49255	0.0128876	0.000166
afr	DQA1	DQA1*06:01:01G	G	G*01:01:15	49255	-0.00429005	1.84e-05
afr	DQA1	DQA1*01:01:01G	G	G*01:01:17G	49264	0.0214166	0.000459
afr	DQA1	DQA1*01:02:01G	G	G*01:01:17G	49256	-0.000835	6.97e-07
afr	DQA1	DQA1*01:03:01G	G	G*01:01:17G	49257	-0.00146646	2.15e-06
afr	DQA1	DQA1*01:10	G	G*01:01:17G	49255	-0.00161576	2.61e-06
afr	DQA1	DQA1*02:01:01G	G	G*01:01:17G	49258	0.00839808	7.05e-05
afr	DQA1	DQA1*03:01:01G	G	G*01:01:17G	49257	-0.0097455	9.5e-05
afr	DQA1	DQA1*04:01:01G	G	G*01:01:17G	49257	-0.0115494	0.000133
afr	DQA1	DQA1*05:01:01G	G	G*01:01:17G	49260	-0.00685938	4.71e-05
afr	DQA1	DQA1*05:02	G	G*01:01:17G	49255	0.00077	5.92e-07
afr	DQA1	DQA1*06:01:01G	G	G*01:01:17G	49255	0.00113465	1.29e-06
afr	DQA1	DQA1*01:01:01G	G	G*01:01:20	49265	0.00312915	9.79e-06
afr	DQA1	DQA1*01:02:01G	G	G*01:01:20	49257	-0.00215421	4.64e-06
afr	DQA1	DQA1*01:03:01G	G	G*01:01:20	49258	-0.00221818	4.92e-06
afr	DQA1	DQA1*01:10	G	G*01:01:20	49256	-0.000739	5.46e-07
afr	DQA1	DQA1*02:01:01G	G	G*01:01:20	49259	-0.00301728	9.1e-06
afr	DQA1	DQA1*03:01:01G	G	G*01:01:20	49258	0.00136392	1.86e-06
afr	DQA1	DQA1*04:01:01G	G	G*01:01:20	49258	0.00227902	5.19e-06
afr	DQA1	DQA1*05:01:01G	G	G*01:01:20	49261	0.0014375	2.07e-06
afr	DQA1	DQA1*05:02	G	G*01:01:20	49256	-0.00397734	1.58e-05
afr	DQA1	DQA1*06:01:01G	G	G*01:01:20	49256	-0.00334022	1.12e-05
afr	DQA1	DQA1*01:01:01G	G	G*01:03:01G	49275	-0.0105724	0.000112
afr	DQA1	DQA1*01:02:01G	G	G*01:03:01G	49267	0.012626	0.000159
afr	DQA1	DQA1*01:03:01G	G	G*01:03:01G	49268	-0.00419218	1.76e-05
afr	DQA1	DQA1*01:10	G	G*01:03:01G	49266	-0.0071932	5.17e-05
afr	DQA1	DQA1*02:01:01G	G	G*01:03:01G	49269	-0.0216266	0.000468
afr	DQA1	DQA1*03:01:01G	G	G*01:03:01G	49268	0.00954617	9.11e-05
afr	DQA1	DQA1*04:01:01G	G	G*01:03:01G	49268	0.00535901	2.87e-05
afr	DQA1	DQA1*05:01:01G	G	G*01:03:01G	49271	0.00580335	3.37e-05
afr	DQA1	DQA1*05:02	G	G*01:03:01G	49266	-0.0145989	0.000213
afr	DQA1	DQA1*06:01:01G	G	G*01:03:01G	49266	-0.0150391	0.000226
afr	DQA1	DQA1*01:01:01G	G	G*01:04:01G	49281	-0.00577612	3.34e-05
afr	DQA1	DQA1*01:02:01G	G	G*01:04:01G	49273	0.00927194	8.6e-05
afr	DQA1	DQA1*01:03:01G	G	G*01:04:01G	49274	0.00312015	9.74e-06
afr	DQA1	DQA1*01:10	G	G*01:04:01G	49272	0.00365636	1.34e-05
afr	DQA1	DQA1*02:01:01G	G	G*01:04:01G	49275	0.000829	6.87e-07
afr	DQA1	DQA1*03:01:01G	G	G*01:04:01G	49274	-0.0211042	0.000445
afr	DQA1	DQA1*04:01:01G	G	G*01:04:01G	49274	0.0124503	0.000155
afr	DQA1	DQA1*05:01:01G	G	G*01:04:01G	49277	-0.0052537	2.76e-05
afr	DQA1	DQA1*05:02	G	G*01:04:01G	49272	0.00324433	1.05e-05
afr	DQA1	DQA1*06:01:01G	G	G*01:04:01G	49272	0.0317959	0.00101098
afr	DQA1	DQA1*01:01:01G	G	G*01:04:05	49266	0.011958	0.000143
afr	DQA1	DQA1*01:02:01G	G	G*01:04:05	49258	-0.021812	0.000476
afr	DQA1	DQA1*01:03:01G	G	G*01:04:05	49259	-0.00150665	2.27e-06
afr	DQA1	DQA1*01:10	G	G*01:04:05	49257	-0.00265074	7.03e-06
afr	DQA1	DQA1*02:01:01G	G	G*01:04:05	49260	0.00165833	2.75e-06
afr	DQA1	DQA1*03:01:01G	G	G*01:04:05	49259	-0.0132163	0.000175
afr	DQA1	DQA1*04:01:01G	G	G*01:04:05	49259	0.0245277	0.000602
afr	DQA1	DQA1*05:01:01G	G	G*01:04:05	49262	0.00480294	2.31e-05
afr	DQA1	DQA1*05:02	G	G*01:04:05	49257	0.00469552	2.2e-05
afr	DQA1	DQA1*06:01:01G	G	G*01:04:05	49257	0.000152	2.31e-08
afr	DQA1	DQA1*01:01:01G	G	G*01:05N	49270	-0.0172378	0.000297
afr	DQA1	DQA1*01:02:01G	G	G*01:05N	49262	-0.0488454	0.00238587
afr	DQA1	DQA1*01:03:01G	G	G*01:05N	49263	-0.0239119	0.000572
afr	DQA1	DQA1*01:10	G	G*01:05N	49261	-0.00203227	4.13e-06
afr	DQA1	DQA1*02:01:01G	G	G*01:05N	49264	-0.021756	0.000473
afr	DQA1	DQA1*03:01:01G	G	G*01:05N	49263	-0.0430345	0.00185197
afr	DQA1	DQA1*04:01:01G	G	G*01:05N	49263	0.157915	0.0249372
afr	DQA1	DQA1*05:01:01G	G	G*01:05N	49266	0.0136865	0.000187
afr	DQA1	DQA1*05:02	G	G*01:05N	49261	-0.0115179	0.000133
afr	DQA1	DQA1*06:01:01G	G	G*01:05N	49261	-0.0111618	0.000125
afr	DQA1	DQA1*01:01:01G	G	G*01:11	49264	-0.00928118	8.61e-05
afr	DQA1	DQA1*01:02:01G	G	G*01:11	49256	0.0274995	0.000756
afr	DQA1	DQA1*01:03:01G	G	G*01:11	49257	0.000244	5.95e-08
afr	DQA1	DQA1*01:10	G	G*01:11	49255	-0.00125893	1.58e-06
afr	DQA1	DQA1*02:01:01G	G	G*01:11	49258	-0.00123146	1.52e-06
afr	DQA1	DQA1*03:01:01G	G	G*01:11	49257	0.0235039	0.000552
afr	DQA1	DQA1*04:01:01G	G	G*01:11	49257	-0.0211626	0.000448
afr	DQA1	DQA1*05:01:01G	G	G*01:11	49260	-0.0238647	0.00057
afr	DQA1	DQA1*05:02	G	G*01:11	49255	-0.000743	5.52e-07
afr	DQA1	DQA1*06:01:01G	G	G*01:11	49255	-0.00210625	4.44e-06
afr	DQA1	DQA1*01:01:01G	G	G*01:14	49265	-0.00270128	7.3e-06
afr	DQA1	DQA1*01:02:01G	G	G*01:14	49257	0.00213281	4.55e-06
afr	DQA1	DQA1*01:03:01G	G	G*01:14	49258	-0.0124018	0.000154
afr	DQA1	DQA1*01:10	G	G*01:14	49256	-0.00094	8.83e-07
afr	DQA1	DQA1*02:01:01G	G	G*01:14	49259	-0.00725269	5.26e-05
afr	DQA1	DQA1*03:01:01G	G	G*01:14	49258	-0.00539872	2.91e-05
afr	DQA1	DQA1*04:01:01G	G	G*01:14	49258	0.0152886	0.000234
afr	DQA1	DQA1*05:01:01G	G	G*01:14	49261	0.00535666	2.87e-05
afr	DQA1	DQA1*05:02	G	G*01:14	49256	-0.00506093	2.56e-05
afr	DQA1	DQA1*06:01:01G	G	G*01:14	49256	-0.00425023	1.81e-05
afr	DQA1	DQA1*01:01:01G	G	G*01:15	49264	-0.00793946	6.3e-05
afr	DQA1	DQA1*01:02:01G	G	G*01:15	49256	0.0420987	0.0017723
afr	DQA1	DQA1*01:03:01G	G	G*01:15	49257	-0.011637	0.000135
afr	DQA1	DQA1*01:10	G	G*01:15	49255	-0.000821	6.73e-07
afr	DQA1	DQA1*02:01:01G	G	G*01:15	49258	-0.00715151	5.11e-05
afr	DQA1	DQA1*03:01:01G	G	G*01:15	49257	-0.00745964	5.56e-05
afr	DQA1	DQA1*04:01:01G	G	G*01:15	49257	-0.0075009	5.63e-05
afr	DQA1	DQA1*05:01:01G	G	G*01:15	49260	-0.0174716	0.000305
afr	DQA1	DQA1*05:02	G	G*01:15	49255	0.000158	2.51e-08
afr	DQA1	DQA1*06:01:01G	G	G*01:15	49255	-0.00371096	1.38e-05
afr	DQA1	DQA1*01:01:01G	H	H*01:01:02	45483	-0.0104157	0.000108
afr	DQA1	DQA1*01:02:01G	H	H*01:01:02	45475	-0.0116929	0.000137
afr	DQA1	DQA1*01:03:01G	H	H*01:01:02	45475	0.0175206	0.000307
afr	DQA1	DQA1*01:10	H	H*01:01:02	45474	0.000336	1.13e-07
afr	DQA1	DQA1*02:01:01G	H	H*01:01:02	45477	0.00817292	6.68e-05
afr	DQA1	DQA1*03:01:01G	H	H*01:01:02	45476	0.0357382	0.00127722
afr	DQA1	DQA1*04:01:01G	H	H*01:01:02	45475	-0.047568	0.00226272
afr	DQA1	DQA1*05:01:01G	H	H*01:01:02	45477	0.015481	0.00024
afr	DQA1	DQA1*05:02	H	H*01:01:02	45474	-0.00957536	9.17e-05
afr	DQA1	DQA1*06:01:01G	H	H*01:01:02	45474	0.0231507	0.000536
afr	DQA1	DQA1*01:01:01G	H	H*01:02:01:04	45431	-0.00828398	6.86e-05
afr	DQA1	DQA1*01:02:01G	H	H*01:02:01:04	45423	-0.0218315	0.000477
afr	DQA1	DQA1*01:03:01G	H	H*01:02:01:04	45423	0.0186104	0.000346
afr	DQA1	DQA1*01:10	H	H*01:02:01:04	45422	0.00913051	8.34e-05
afr	DQA1	DQA1*02:01:01G	H	H*01:02:01:04	45425	0.0119804	0.000144
afr	DQA1	DQA1*03:01:01G	H	H*01:02:01:04	45424	0.0377516	0.00142518
afr	DQA1	DQA1*04:01:01G	H	H*01:02:01:04	45423	-0.0244248	0.000597
afr	DQA1	DQA1*05:01:01G	H	H*01:02:01:04	45425	0.00363063	1.32e-05
afr	DQA1	DQA1*05:02	H	H*01:02:01:04	45422	-0.00722545	5.22e-05
afr	DQA1	DQA1*06:01:01G	H	H*01:02:01:04	45422	-0.00368289	1.36e-05
afr	DQA1	DQA1*01:01:01G	H	H*01:03:01:03	45435	-0.00758752	5.76e-05
afr	DQA1	DQA1*01:02:01G	H	H*01:03:01:03	45427	0.0143103	0.000205
afr	DQA1	DQA1*01:03:01G	H	H*01:03:01:03	45427	-0.0152922	0.000234
afr	DQA1	DQA1*01:10	H	H*01:03:01:03	45426	-0.00501678	2.52e-05
afr	DQA1	DQA1*02:01:01G	H	H*01:03:01:03	45429	-0.00877786	7.71e-05
afr	DQA1	DQA1*03:01:01G	H	H*01:03:01:03	45428	-0.0182727	0.000334
afr	DQA1	DQA1*04:01:01G	H	H*01:03:01:03	45427	0.0094381	8.91e-05
afr	DQA1	DQA1*05:01:01G	H	H*01:03:01:03	45429	0.0131678	0.000173
afr	DQA1	DQA1*05:02	H	H*01:03:01:03	45426	-0.00639597	4.09e-05
afr	DQA1	DQA1*06:01:01G	H	H*01:03:01:03	45426	-0.00780721	6.1e-05
afr	DQA1	DQA1*01:01:01G	H	H*01:04	45415	0.0160545	0.000258
afr	DQA1	DQA1*01:02:01G	H	H*01:04	45407	-0.00179887	3.24e-06
afr	DQA1	DQA1*01:03:01G	H	H*01:04	45407	-0.00621399	3.86e-05
afr	DQA1	DQA1*01:10	H	H*01:04	45406	-0.0033668	1.13e-05
afr	DQA1	DQA1*02:01:01G	H	H*01:04	45409	7.68e-05	5.9e-09
afr	DQA1	DQA1*03:01:01G	H	H*01:04	45408	-0.00215075	4.63e-06
afr	DQA1	DQA1*04:01:01G	H	H*01:04	45407	-0.0168758	0.000285
afr	DQA1	DQA1*05:01:01G	H	H*01:04	45409	0.00818475	6.7e-05
afr	DQA1	DQA1*05:02	H	H*01:04	45406	-0.011869	0.000141
afr	DQA1	DQA1*06:01:01G	H	H*01:04	45406	-0.00470874	2.22e-05
afr	DQA1	DQA1*01:01:01G	H	H*02:01:01:04	45416	-0.0203467	0.000414
afr	DQA1	DQA1*01:02:01G	H	H*02:01:01:04	45408	-0.031708	0.0010054
afr	DQA1	DQA1*01:03:01G	H	H*02:01:01:04	45408	0.00633702	4.02e-05
afr	DQA1	DQA1*01:10	H	H*02:01:01:04	45407	0.00108438	1.18e-06
afr	DQA1	DQA1*02:01:01G	H	H*02:01:01:04	45410	0.0157769	0.000249
afr	DQA1	DQA1*03:01:01G	H	H*02:01:01:04	45409	-0.0125794	0.000158
afr	DQA1	DQA1*04:01:01G	H	H*02:01:01:04	45408	-0.0528745	0.00279571
afr	DQA1	DQA1*05:01:01G	H	H*02:01:01:04	45410	0.091244	0.00832547
afr	DQA1	DQA1*05:02	H	H*02:01:01:04	45407	-0.0143124	0.000205
afr	DQA1	DQA1*06:01:01G	H	H*02:01:01:04	45407	0.000961	9.23e-07
afr	DQA1	DQA1*01:01:01G	H	H*02:02:01:02	45415	-0.0124668	0.000155
afr	DQA1	DQA1*01:02:01G	H	H*02:02:01:02	45407	0.0145682	0.000212
afr	DQA1	DQA1*01:03:01G	H	H*02:02:01:02	45407	0.00879794	7.74e-05
afr	DQA1	DQA1*01:10	H	H*02:02:01:02	45406	-0.00317392	1.01e-05
afr	DQA1	DQA1*02:01:01G	H	H*02:02:01:02	45409	0.046927	0.00220214
afr	DQA1	DQA1*03:01:01G	H	H*02:02:01:02	45408	-0.00268628	7.22e-06
afr	DQA1	DQA1*04:01:01G	H	H*02:02:01:02	45407	-0.0297945	0.000888
afr	DQA1	DQA1*05:01:01G	H	H*02:02:01:02	45409	-0.0200764	0.000403
afr	DQA1	DQA1*05:02	H	H*02:02:01:02	45406	-0.00043	1.85e-07
afr	DQA1	DQA1*06:01:01G	H	H*02:02:01:02	45406	-0.0058994	3.48e-05
afr	DQA1	DQA1*01:01:01G	H	H*02:02:02	45403	0.0131885	0.000174
afr	DQA1	DQA1*01:02:01G	H	H*02:02:02	45395	-0.0110462	0.000122
afr	DQA1	DQA1*01:03:01G	H	H*02:02:02	45395	0.00166761	2.78e-06
afr	DQA1	DQA1*01:10	H	H*02:02:02	45394	-0.00184213	3.39e-06
afr	DQA1	DQA1*02:01:01G	H	H*02:02:02	45397	-0.0131199	0.000172
afr	DQA1	DQA1*03:01:01G	H	H*02:02:02	45396	0.00124302	1.55e-06
afr	DQA1	DQA1*04:01:01G	H	H*02:02:02	45395	0.0312011	0.000974
afr	DQA1	DQA1*05:01:01G	H	H*02:02:02	45397	-0.0147446	0.000217
afr	DQA1	DQA1*05:02	H	H*02:02:02	45394	-0.000397	1.58e-07
afr	DQA1	DQA1*06:01:01G	H	H*02:02:02	45394	0.00345558	1.19e-05
afr	DQA1	DQA1*01:01:01G	H	H*02:03:02	45405	0.0284853	0.000811
afr	DQA1	DQA1*01:02:01G	H	H*02:03:02	45397	-0.0192343	0.00037
afr	DQA1	DQA1*01:03:01G	H	H*02:03:02	45397	0.0176791	0.000313
afr	DQA1	DQA1*01:10	H	H*02:03:02	45396	-0.00260146	6.77e-06
afr	DQA1	DQA1*02:01:01G	H	H*02:03:02	45399	0.00236805	5.61e-06
afr	DQA1	DQA1*03:01:01G	H	H*02:03:02	45398	0.00705962	4.98e-05
afr	DQA1	DQA1*04:01:01G	H	H*02:03:02	45397	-0.0280541	0.000787
afr	DQA1	DQA1*05:01:01G	H	H*02:03:02	45399	0.00200327	4.01e-06
afr	DQA1	DQA1*05:02	H	H*02:03:02	45396	0.000892	7.96e-07
afr	DQA1	DQA1*06:01:01G	H	H*02:03:02	45396	0.00829769	6.89e-05
afr	DQA1	DQA1*01:01:01G	H	H*02:04:01	45433	0.00200033	4e-06
afr	DQA1	DQA1*01:02:01G	H	H*02:04:01	45425	0.0146462	0.000215
afr	DQA1	DQA1*01:03:01G	H	H*02:04:01	45425	0.0077675	6.03e-05
afr	DQA1	DQA1*01:10	H	H*02:04:01	45424	0.0171099	0.000293
afr	DQA1	DQA1*02:01:01G	H	H*02:04:01	45427	0.00123008	1.51e-06
afr	DQA1	DQA1*03:01:01G	H	H*02:04:01	45426	0.0414002	0.00171398
afr	DQA1	DQA1*04:01:01G	H	H*02:04:01	45425	-0.0394744	0.00155823
afr	DQA1	DQA1*05:01:01G	H	H*02:04:01	45427	-0.0241948	0.000585
afr	DQA1	DQA1*05:02	H	H*02:04:01	45424	-0.00172621	2.98e-06
afr	DQA1	DQA1*06:01:01G	H	H*02:04:01	45424	-0.0102146	0.000104
afr	DQA1	DQA1*01:01:01G	H	H*02:05:01:04	45534	0.0152252	0.000232
afr	DQA1	DQA1*01:02:01G	H	H*02:05:01:04	45526	-0.0133984	0.00018
afr	DQA1	DQA1*01:03:01G	H	H*02:05:01:04	45526	-0.0480764	0.00231134
afr	DQA1	DQA1*01:10	H	H*02:05:01:04	45525	-0.00533263	2.84e-05
afr	DQA1	DQA1*02:01:01G	H	H*02:05:01:04	45528	-0.00209698	4.4e-06
afr	DQA1	DQA1*03:01:01G	H	H*02:05:01:04	45527	-0.0556331	0.00309504
afr	DQA1	DQA1*04:01:01G	H	H*02:05:01:04	45526	0.0962125	0.00925684
afr	DQA1	DQA1*05:01:01G	H	H*02:05:01:04	45528	-0.00503248	2.53e-05
afr	DQA1	DQA1*05:02	H	H*02:05:01:04	45525	0.0268674	0.000722
afr	DQA1	DQA1*06:01:01G	H	H*02:05:01:04	45525	-0.015337	0.000235
afr	DQA1	DQA1*01:01:01G	H	H*02:07:01:02	45412	0.0546862	0.00299058
afr	DQA1	DQA1*01:02:01G	H	H*02:07:01:02	45404	-0.0297605	0.000886
afr	DQA1	DQA1*01:03:01G	H	H*02:07:01:02	45404	0.0200938	0.000404
afr	DQA1	DQA1*01:10	H	H*02:07:01:02	45403	-0.00241791	5.85e-06
afr	DQA1	DQA1*02:01:01G	H	H*02:07:01:02	45406	-0.0194998	0.00038
afr	DQA1	DQA1*03:01:01G	H	H*02:07:01:02	45405	0.0336556	0.0011327
afr	DQA1	DQA1*04:01:01G	H	H*02:07:01:02	45404	-0.0348478	0.00121437
afr	DQA1	DQA1*05:01:01G	H	H*02:07:01:02	45406	-0.014892	0.000222
afr	DQA1	DQA1*05:02	H	H*02:07:01:02	45403	0.0102191	0.000104
afr	DQA1	DQA1*06:01:01G	H	H*02:07:01:02	45403	0.052769	0.00278457
afr	DQA1	DQA1*01:01:01G	H	H*02:08:01:02	45425	0.00135073	1.82e-06
afr	DQA1	DQA1*01:02:01G	H	H*02:08:01:02	45417	-0.0204836	0.00042
afr	DQA1	DQA1*01:03:01G	H	H*02:08:01:02	45417	-0.00959483	9.21e-05
afr	DQA1	DQA1*01:10	H	H*02:08:01:02	45416	0.00334124	1.12e-05
afr	DQA1	DQA1*02:01:01G	H	H*02:08:01:02	45419	-0.00949257	9.01e-05
afr	DQA1	DQA1*03:01:01G	H	H*02:08:01:02	45418	-0.0328001	0.00107585
afr	DQA1	DQA1*04:01:01G	H	H*02:08:01:02	45417	0.0940263	0.00884095
afr	DQA1	DQA1*05:01:01G	H	H*02:08:01:02	45419	-0.0140496	0.000197
afr	DQA1	DQA1*05:02	H	H*02:08:01:02	45416	0.00385091	1.48e-05
afr	DQA1	DQA1*06:01:01G	H	H*02:08:01:02	45416	2.28e-05	5.2e-10
afr	DQA1	DQA1*01:01:01G	H	H*02:09	45420	-0.00899974	8.1e-05
afr	DQA1	DQA1*01:02:01G	H	H*02:09	45412	-0.00477334	2.28e-05
afr	DQA1	DQA1*01:03:01G	H	H*02:09	45412	0.0244025	0.000595
afr	DQA1	DQA1*01:10	H	H*02:09	45411	-0.0041787	1.75e-05
afr	DQA1	DQA1*02:01:01G	H	H*02:09	45414	-0.0217857	0.000475
afr	DQA1	DQA1*03:01:01G	H	H*02:09	45413	0.0429092	0.0018412
afr	DQA1	DQA1*04:01:01G	H	H*02:09	45412	-0.00694204	4.82e-05
afr	DQA1	DQA1*05:01:01G	H	H*02:09	45414	-0.00940307	8.84e-05
afr	DQA1	DQA1*05:02	H	H*02:09	45411	-0.0018981	3.6e-06
afr	DQA1	DQA1*06:01:01G	H	H*02:09	45411	-0.00486388	2.37e-05
afr	DQA1	DQA1*01:01:01G	H	H*02:10:01:02	45419	-0.0169156	0.000286
afr	DQA1	DQA1*01:02:01G	H	H*02:10:01:02	45411	0.0630442	0.00397458
afr	DQA1	DQA1*01:03:01G	H	H*02:10:01:02	45411	0.00058	3.36e-07
afr	DQA1	DQA1*01:10	H	H*02:10:01:02	45410	-0.00423999	1.8e-05
afr	DQA1	DQA1*02:01:01G	H	H*02:10:01:02	45413	-0.0149543	0.000224
afr	DQA1	DQA1*03:01:01G	H	H*02:10:01:02	45412	-0.0220707	0.000487
afr	DQA1	DQA1*04:01:01G	H	H*02:10:01:02	45411	-0.0169571	0.000288
afr	DQA1	DQA1*05:01:01G	H	H*02:10:01:02	45413	-0.0165051	0.000272
afr	DQA1	DQA1*05:02	H	H*02:10:01:02	45410	0.0040719	1.66e-05
afr	DQA1	DQA1*06:01:01G	H	H*02:10:01:02	45410	0.000786	6.19e-07
afr	DQA1	DQA1*01:01:01G	H	H*02:11:01:02	45405	-0.0239113	0.000572
afr	DQA1	DQA1*01:02:01G	H	H*02:11:01:02	45397	0.0771055	0.00594526
afr	DQA1	DQA1*01:03:01G	H	H*02:11:01:02	45397	0.0326713	0.00106741
afr	DQA1	DQA1*01:10	H	H*02:11:01:02	45396	-0.00276973	7.67e-06
afr	DQA1	DQA1*02:01:01G	H	H*02:11:01:02	45399	-0.0158423	0.000251
afr	DQA1	DQA1*03:01:01G	H	H*02:11:01:02	45398	-0.0293861	0.000864
afr	DQA1	DQA1*04:01:01G	H	H*02:11:01:02	45397	-0.0210471	0.000443
afr	DQA1	DQA1*05:01:01G	H	H*02:11:01:02	45399	-0.0309327	0.000957
afr	DQA1	DQA1*05:02	H	H*02:11:01:02	45396	-0.00852689	7.27e-05
afr	DQA1	DQA1*06:01:01G	H	H*02:11:01:02	45396	-0.00911669	8.31e-05
afr	DQA1	DQA1*01:01:01G	H	H*02:12	45403	0.00655308	4.29e-05
afr	DQA1	DQA1*01:02:01G	H	H*02:12	45395	-0.00218426	4.77e-06
afr	DQA1	DQA1*01:03:01G	H	H*02:12	45395	-0.00480078	2.3e-05
afr	DQA1	DQA1*01:10	H	H*02:12	45394	-0.00220887	4.88e-06
afr	DQA1	DQA1*02:01:01G	H	H*02:12	45397	-0.00392697	1.54e-05
afr	DQA1	DQA1*03:01:01G	H	H*02:12	45396	-0.000793	6.29e-07
afr	DQA1	DQA1*04:01:01G	H	H*02:12	45395	-0.00508846	2.59e-05
afr	DQA1	DQA1*05:01:01G	H	H*02:12	45397	0.00856913	7.34e-05
afr	DQA1	DQA1*05:02	H	H*02:12	45394	-0.00559083	3.13e-05
afr	DQA1	DQA1*06:01:01G	H	H*02:12	45394	-0.00591503	3.5e-05
afr	DQA1	DQA1*01:01:01G	H	H*02:13	45398	0.00255237	6.51e-06
afr	DQA1	DQA1*01:02:01G	H	H*02:13	45390	0.00906531	8.22e-05
afr	DQA1	DQA1*01:03:01G	H	H*02:13	45390	-0.0144773	0.00021
afr	DQA1	DQA1*01:10	H	H*02:13	45389	-0.00153001	2.34e-06
afr	DQA1	DQA1*02:01:01G	H	H*02:13	45392	0.0194298	0.000378
afr	DQA1	DQA1*03:01:01G	H	H*02:13	45391	-0.00210334	4.42e-06
afr	DQA1	DQA1*04:01:01G	H	H*02:13	45390	0.00159106	2.53e-06
afr	DQA1	DQA1*05:01:01G	H	H*02:13	45392	-0.0187438	0.000351
afr	DQA1	DQA1*05:02	H	H*02:13	45389	-0.00597871	3.57e-05
afr	DQA1	DQA1*06:01:01G	H	H*02:13	45389	0.00149019	2.22e-06
afr	DQA1	DQA1*01:01:01G	H	H*02:23	45400	-0.00871474	7.59e-05
afr	DQA1	DQA1*01:02:01G	H	H*02:23	45392	0.00190564	3.63e-06
afr	DQA1	DQA1*01:03:01G	H	H*02:23	45392	0.000302	9.1e-08
afr	DQA1	DQA1*01:10	H	H*02:23	45391	-0.00114805	1.32e-06
afr	DQA1	DQA1*02:01:01G	H	H*02:23	45394	0.00960942	9.23e-05
afr	DQA1	DQA1*03:01:01G	H	H*02:23	45393	0.00551293	3.04e-05
afr	DQA1	DQA1*04:01:01G	H	H*02:23	45392	-0.005673	3.22e-05
afr	DQA1	DQA1*05:01:01G	H	H*02:23	45394	-0.000826	6.82e-07
afr	DQA1	DQA1*05:02	H	H*02:23	45391	-0.00309768	9.6e-06
afr	DQA1	DQA1*06:01:01G	H	H*02:23	45391	-0.0050669	2.57e-05
afr	DQA1	DQA1*01:01:01G	J	J*01:01:01:06	48230	0.028054	0.000787
afr	DQA1	DQA1*01:02:01G	J	J*01:01:01:06	48222	-0.0194595	0.000379
afr	DQA1	DQA1*01:03:01G	J	J*01:01:01:06	48223	0.0270604	0.000732
afr	DQA1	DQA1*01:10	J	J*01:01:01:06	48221	-0.00231832	5.37e-06
afr	DQA1	DQA1*02:01:01G	J	J*01:01:01:06	48224	-0.00227013	5.15e-06
afr	DQA1	DQA1*03:01:01G	J	J*01:01:01:06	48223	0.00130131	1.69e-06
afr	DQA1	DQA1*04:01:01G	J	J*01:01:01:06	48223	-0.0259595	0.000674
afr	DQA1	DQA1*05:01:01G	J	J*01:01:01:06	48226	0.00498516	2.49e-05
afr	DQA1	DQA1*05:02	J	J*01:01:01:06	48221	-0.00146302	2.14e-06
afr	DQA1	DQA1*06:01:01G	J	J*01:01:01:06	48221	-0.000602	3.62e-07
afr	DQA1	DQA1*01:01:01G	J	J*01:01:01:08	48299	-0.0032533	1.06e-05
afr	DQA1	DQA1*01:02:01G	J	J*01:01:01:08	48291	-0.00794084	6.31e-05
afr	DQA1	DQA1*01:03:01G	J	J*01:01:01:08	48292	-0.00324889	1.06e-05
afr	DQA1	DQA1*01:10	J	J*01:01:01:08	48290	0.00977438	9.55e-05
afr	DQA1	DQA1*02:01:01G	J	J*01:01:01:08	48293	-0.0118764	0.000141
afr	DQA1	DQA1*03:01:01G	J	J*01:01:01:08	48292	0.0311817	0.000972
afr	DQA1	DQA1*04:01:01G	J	J*01:01:01:08	48292	-0.0209932	0.000441
afr	DQA1	DQA1*05:01:01G	J	J*01:01:01:08	48295	0.0159182	0.000253
afr	DQA1	DQA1*05:02	J	J*01:01:01:08	48290	-0.00935107	8.74e-05
afr	DQA1	DQA1*06:01:01G	J	J*01:01:01:08	48290	-0.0053325	2.84e-05
afr	DQA1	DQA1*01:01:01G	J	J*01:01:01:09	48481	-0.0130405	0.00017
afr	DQA1	DQA1*01:02:01G	J	J*01:01:01:09	48473	-0.0565973	0.00320325
afr	DQA1	DQA1*01:03:01G	J	J*01:01:01:09	48474	-0.02232	0.000498
afr	DQA1	DQA1*01:10	J	J*01:01:01:09	48472	-0.00273992	7.51e-06
afr	DQA1	DQA1*02:01:01G	J	J*01:01:01:09	48475	-0.0203183	0.000413
afr	DQA1	DQA1*03:01:01G	J	J*01:01:01:09	48474	-0.0435383	0.00189558
afr	DQA1	DQA1*04:01:01G	J	J*01:01:01:09	48474	0.158105	0.0249971
afr	DQA1	DQA1*05:01:01G	J	J*01:01:01:09	48477	0.0182496	0.000333
afr	DQA1	DQA1*05:02	J	J*01:01:01:09	48472	-0.0123679	0.000153
afr	DQA1	DQA1*06:01:01G	J	J*01:01:01:09	48472	-0.0229037	0.000525
afr	DQA1	DQA1*01:01:01G	J	J*01:01:01:21	48998	0.0057684	3.33e-05
afr	DQA1	DQA1*01:02:01G	J	J*01:01:01:21	48990	0.0608824	0.00370667
afr	DQA1	DQA1*01:03:01G	J	J*01:01:01:21	48991	0.0144098	0.000208
afr	DQA1	DQA1*01:10	J	J*01:01:01:21	48989	-0.000442	1.96e-07
afr	DQA1	DQA1*02:01:01G	J	J*01:01:01:21	48992	0.0248384	0.000617
afr	DQA1	DQA1*03:01:01G	J	J*01:01:01:21	48991	0.0237775	0.000565
afr	DQA1	DQA1*04:01:01G	J	J*01:01:01:21	48991	-0.126824	0.0160844
afr	DQA1	DQA1*05:01:01G	J	J*01:01:01:21	48994	-0.0258778	0.00067
afr	DQA1	DQA1*05:02	J	J*01:01:01:21	48989	0.0160566	0.000258
afr	DQA1	DQA1*06:01:01G	J	J*01:01:01:21	48989	0.0243241	0.000592
afr	DQA1	DQA1*01:01:01G	J	J*01:01:01:24	48221	0.00377634	1.43e-05
afr	DQA1	DQA1*01:02:01G	J	J*01:01:01:24	48213	-0.0146061	0.000213
afr	DQA1	DQA1*01:03:01G	J	J*01:01:01:24	48214	0.00273075	7.46e-06
afr	DQA1	DQA1*01:10	J	J*01:01:01:24	48212	-0.000498	2.48e-07
afr	DQA1	DQA1*02:01:01G	J	J*01:01:01:24	48215	0.00334574	1.12e-05
afr	DQA1	DQA1*03:01:01G	J	J*01:01:01:24	48214	0.00823931	6.79e-05
afr	DQA1	DQA1*04:01:01G	J	J*01:01:01:24	48214	0.000466	2.17e-07
afr	DQA1	DQA1*05:01:01G	J	J*01:01:01:24	48217	0.00241098	5.81e-06
afr	DQA1	DQA1*05:02	J	J*01:01:01:24	48212	0.00413001	1.71e-05
afr	DQA1	DQA1*06:01:01G	J	J*01:01:01:24	48212	-0.00247972	6.15e-06
afr	DQA1	DQA1*01:01:01G	L	L*01:01:01:03	47671	-0.0206162	0.000425
afr	DQA1	DQA1*01:02:01G	L	L*01:01:01:03	47663	0.0161277	0.00026
afr	DQA1	DQA1*01:03:01G	L	L*01:01:01:03	47663	0.000728	5.3e-07
afr	DQA1	DQA1*01:10	L	L*01:01:01:03	47662	0.00201489	4.06e-06
afr	DQA1	DQA1*02:01:01G	L	L*01:01:01:03	47665	0.00638336	4.07e-05
afr	DQA1	DQA1*03:01:01G	L	L*01:01:01:03	47664	0.0105496	0.000111
afr	DQA1	DQA1*04:01:01G	L	L*01:01:01:03	47664	0.0168712	0.000285
afr	DQA1	DQA1*05:01:01G	L	L*01:01:01:03	47666	-0.0217985	0.000475
afr	DQA1	DQA1*05:02	L	L*01:01:01:03	47662	-0.00492919	2.43e-05
afr	DQA1	DQA1*06:01:01G	L	L*01:01:01:03	47662	-0.0342727	0.00117462
afr	DQA1	DQA1*01:01:01G	L	L*01:02	45635	0.0251951	0.000635
afr	DQA1	DQA1*01:02:01G	L	L*01:02	45627	-0.0214889	0.000462
afr	DQA1	DQA1*01:03:01G	L	L*01:02	45627	-0.00170971	2.92e-06
afr	DQA1	DQA1*01:10	L	L*01:02	45626	-0.00163031	2.66e-06
afr	DQA1	DQA1*02:01:01G	L	L*01:02	45629	-0.00464659	2.16e-05
afr	DQA1	DQA1*03:01:01G	L	L*01:02	45628	-0.0109174	0.000119
afr	DQA1	DQA1*04:01:01G	L	L*01:02	45628	-0.017706	0.000314
afr	DQA1	DQA1*05:01:01G	L	L*01:02	45631	0.0232036	0.000538
afr	DQA1	DQA1*05:02	L	L*01:02	45626	0.00528934	2.8e-05
afr	DQA1	DQA1*06:01:01G	L	L*01:02	45626	0.036956	0.00136574
afr	DQB1	DQB1*02:01:01G	DRB1	DRB1*01:01:01G	49217	-0.0789352	0.00623076
afr	DQB1	DQB1*02:180	DRB1	DRB1*01:01:01G	49216	-0.0112005	0.000125
afr	DQB1	DQB1*03:01:01G	DRB1	DRB1*01:01:01G	49217	-0.0730975	0.00534325
afr	DQB1	DQB1*03:02:01G	DRB1	DRB1*01:01:01G	49216	-0.0241754	0.000584
afr	DQB1	DQB1*03:03:02G	DRB1	DRB1*01:01:01G	49216	-0.0187237	0.000351
afr	DQB1	DQB1*03:04:01G	DRB1	DRB1*01:01:01G	49216	-0.00461391	2.13e-05
afr	DQB1	DQB1*03:05:01G	DRB1	DRB1*01:01:01G	49216	-0.00196702	3.87e-06
afr	DQB1	DQB1*04:02:01G	DRB1	DRB1*01:01:01G	49216	-0.0413883	0.00171299
afr	DQB1	DQB1*05:01:01G	DRB1	DRB1*01:01:01G	49218	0.352041	0.123933
afr	DQB1	DQB1*05:02:01G	DRB1	DRB1*01:01:01G	49216	-0.0309071	0.000955
afr	DQB1	DQB1*05:03:01G	DRB1	DRB1*01:01:01G	49216	-0.0211909	0.000449
afr	DQB1	DQB1*05:04:01G	DRB1	DRB1*01:01:01G	49216	0.14224	0.0202322
afr	DQB1	DQB1*06:01:01G	DRB1	DRB1*01:01:01G	49216	-0.010511	0.00011
afr	DQB1	DQB1*06:02:01G	DRB1	DRB1*01:01:01G	49218	-0.0746052	0.00556594
afr	DQB1	DQB1*06:03:01G	DRB1	DRB1*01:01:01G	49217	-0.0170446	0.000291
afr	DQB1	DQB1*06:04:01G	DRB1	DRB1*01:01:01G	49218	-0.0250507	0.000628
afr	DQB1	DQB1*06:08:01	DRB1	DRB1*01:01:01G	49216	-0.00997943	9.96e-05
afr	DQB1	DQB1*06:09:01G	DRB1	DRB1*01:01:01G	49216	-0.0340611	0.00116016
afr	DQB1	DQB1*02:01:01G	DRB1	DRB1*01:02:01G	49218	-0.108862	0.0118509
afr	DQB1	DQB1*02:180	DRB1	DRB1*01:02:01G	49217	-0.0145214	0.000211
afr	DQB1	DQB1*03:01:01G	DRB1	DRB1*01:02:01G	49218	-0.0953301	0.00908783
afr	DQB1	DQB1*03:02:01G	DRB1	DRB1*01:02:01G	49217	-0.0429936	0.00184845
afr	DQB1	DQB1*03:03:02G	DRB1	DRB1*01:02:01G	49217	-0.0280722	0.000788
afr	DQB1	DQB1*03:04:01G	DRB1	DRB1*01:02:01G	49217	-0.00283569	8.04e-06
afr	DQB1	DQB1*03:05:01G	DRB1	DRB1*01:02:01G	49217	-0.00266464	7.1e-06
afr	DQB1	DQB1*04:02:01G	DRB1	DRB1*01:02:01G	49217	-0.0561518	0.00315303
afr	DQB1	DQB1*05:01:01G	DRB1	DRB1*01:02:01G	49219	0.484394	0.234638
afr	DQB1	DQB1*05:02:01G	DRB1	DRB1*01:02:01G	49217	-0.0297467	0.000885
afr	DQB1	DQB1*05:03:01G	DRB1	DRB1*01:02:01G	49217	-0.0273923	0.00075
afr	DQB1	DQB1*05:04:01G	DRB1	DRB1*01:02:01G	49217	-0.00603248	3.64e-05
afr	DQB1	DQB1*06:01:01G	DRB1	DRB1*01:02:01G	49217	-0.00792447	6.28e-05
afr	DQB1	DQB1*06:02:01G	DRB1	DRB1*01:02:01G	49219	-0.104121	0.0108413
afr	DQB1	DQB1*06:03:01G	DRB1	DRB1*01:02:01G	49218	-0.0304923	0.00093
afr	DQB1	DQB1*06:04:01G	DRB1	DRB1*01:02:01G	49219	-0.0300812	0.000905
afr	DQB1	DQB1*06:08:01	DRB1	DRB1*01:02:01G	49217	-0.0137704	0.00019
afr	DQB1	DQB1*06:09:01G	DRB1	DRB1*01:02:01G	49217	-0.0353458	0.00124932
afr	DQB1	DQB1*02:01:01G	DRB1	DRB1*01:03:01G	49217	-0.021381	0.000457
afr	DQB1	DQB1*02:180	DRB1	DRB1*01:03:01G	49216	-0.000857	7.34e-07
afr	DQB1	DQB1*03:01:01G	DRB1	DRB1*01:03:01G	49217	0.0128553	0.000165
afr	DQB1	DQB1*03:02:01G	DRB1	DRB1*01:03:01G	49216	-0.00926031	8.58e-05
afr	DQB1	DQB1*03:03:02G	DRB1	DRB1*01:03:01G	49216	-0.00796024	6.34e-05
afr	DQB1	DQB1*03:04:01G	DRB1	DRB1*01:03:01G	49216	-0.00149578	2.24e-06
afr	DQB1	DQB1*03:05:01G	DRB1	DRB1*01:03:01G	49216	-0.000638	4.07e-07
afr	DQB1	DQB1*04:02:01G	DRB1	DRB1*01:03:01G	49216	-0.0168733	0.000285
afr	DQB1	DQB1*05:01:01G	DRB1	DRB1*01:03:01G	49218	0.0717721	0.00515124
afr	DQB1	DQB1*05:02:01G	DRB1	DRB1*01:03:01G	49216	-0.0121993	0.000149
afr	DQB1	DQB1*05:03:01G	DRB1	DRB1*01:03:01G	49216	-0.00464902	2.16e-05
afr	DQB1	DQB1*05:04:01G	DRB1	DRB1*01:03:01G	49216	0.00796431	6.34e-05
afr	DQB1	DQB1*06:01:01G	DRB1	DRB1*01:03:01G	49216	-0.00440329	1.94e-05
afr	DQB1	DQB1*06:02:01G	DRB1	DRB1*01:03:01G	49218	-0.0187595	0.000352
afr	DQB1	DQB1*06:03:01G	DRB1	DRB1*01:03:01G	49217	-0.00569092	3.24e-05
afr	DQB1	DQB1*06:04:01G	DRB1	DRB1*01:03:01G	49218	-0.0115513	0.000133
afr	DQB1	DQB1*06:08:01	DRB1	DRB1*01:03:01G	49216	-0.00611397	3.74e-05
afr	DQB1	DQB1*06:09:01G	DRB1	DRB1*01:03:01G	49216	-0.00915379	8.38e-05
afr	DQB1	DQB1*02:01:01G	DRB1	DRB1*03:01:01G	49217	0.519029	0.269391
afr	DQB1	DQB1*02:180	DRB1	DRB1*03:01:01G	49216	-0.0110631	0.000122
afr	DQB1	DQB1*03:01:01G	DRB1	DRB1*03:01:01G	49217	-0.126039	0.0158859
afr	DQB1	DQB1*03:02:01G	DRB1	DRB1*03:01:01G	49216	-0.0547943	0.00300241
afr	DQB1	DQB1*03:03:02G	DRB1	DRB1*03:01:01G	49216	-0.032487	0.00105541
afr	DQB1	DQB1*03:04:01G	DRB1	DRB1*03:01:01G	49216	-0.00284332	8.08e-06
afr	DQB1	DQB1*03:05:01G	DRB1	DRB1*03:01:01G	49216	-0.00348826	1.22e-05
afr	DQB1	DQB1*04:02:01G	DRB1	DRB1*03:01:01G	49216	-0.0785926	0.0061768
afr	DQB1	DQB1*05:01:01G	DRB1	DRB1*03:01:01G	49218	-0.109898	0.0120776
afr	DQB1	DQB1*05:02:01G	DRB1	DRB1*03:01:01G	49216	-0.0513589	0.00263774
afr	DQB1	DQB1*05:03:01G	DRB1	DRB1*03:01:01G	49216	-0.0400497	0.00160398
afr	DQB1	DQB1*05:04:01G	DRB1	DRB1*03:01:01G	49216	-0.00334892	1.12e-05
afr	DQB1	DQB1*06:01:01G	DRB1	DRB1*03:01:01G	49216	-0.0104381	0.000109
afr	DQB1	DQB1*06:02:01G	DRB1	DRB1*03:01:01G	49218	-0.128334	0.0164696
afr	DQB1	DQB1*06:03:01G	DRB1	DRB1*03:01:01G	49217	-0.0468138	0.00219153
afr	DQB1	DQB1*06:04:01G	DRB1	DRB1*03:01:01G	49218	-0.0375964	0.00141349
afr	DQB1	DQB1*06:08:01	DRB1	DRB1*03:01:01G	49216	-0.0130569	0.00017
afr	DQB1	DQB1*06:09:01G	DRB1	DRB1*03:01:01G	49216	-0.0483748	0.00234012
afr	DQB1	DQB1*02:01:01G	DRB1	DRB1*03:02:01G	49218	-0.139219	0.0193818
afr	DQB1	DQB1*02:180	DRB1	DRB1*03:02:01G	49217	0.177763	0.0315998
afr	DQB1	DQB1*03:01:01G	DRB1	DRB1*03:02:01G	49218	-0.116933	0.0136734
afr	DQB1	DQB1*03:02:01G	DRB1	DRB1*03:02:01G	49217	-0.0560301	0.00313938
afr	DQB1	DQB1*03:03:02G	DRB1	DRB1*03:02:01G	49217	-0.0311048	0.000968
afr	DQB1	DQB1*03:04:01G	DRB1	DRB1*03:02:01G	49217	-0.00496488	2.47e-05
afr	DQB1	DQB1*03:05:01G	DRB1	DRB1*03:02:01G	49217	0.00322938	1.04e-05
afr	DQB1	DQB1*04:02:01G	DRB1	DRB1*03:02:01G	49217	0.885479	0.784072
afr	DQB1	DQB1*05:01:01G	DRB1	DRB1*03:02:01G	49219	-0.111549	0.0124432
afr	DQB1	DQB1*05:02:01G	DRB1	DRB1*03:02:01G	49217	-0.0297938	0.000888
afr	DQB1	DQB1*05:03:01G	DRB1	DRB1*03:02:01G	49217	-0.0357183	0.00127579
afr	DQB1	DQB1*05:04:01G	DRB1	DRB1*03:02:01G	49217	-0.00854237	7.3e-05
afr	DQB1	DQB1*06:01:01G	DRB1	DRB1*03:02:01G	49217	-0.0133204	0.000177
afr	DQB1	DQB1*06:02:01G	DRB1	DRB1*03:02:01G	49219	-0.127462	0.0162466
afr	DQB1	DQB1*06:03:01G	DRB1	DRB1*03:02:01G	49218	-0.045148	0.00203834
afr	DQB1	DQB1*06:04:01G	DRB1	DRB1*03:02:01G	49219	-0.0289864	0.00084
afr	DQB1	DQB1*06:08:01	DRB1	DRB1*03:02:01G	49217	-0.0152072	0.000231
afr	DQB1	DQB1*06:09:01G	DRB1	DRB1*03:02:01G	49217	-0.0524552	0.00275155
afr	DQB1	DQB1*02:01:01G	DRB1	DRB1*04:01:01G	49223	-0.0719518	0.00517706
afr	DQB1	DQB1*02:180	DRB1	DRB1*04:01:01G	49222	-0.00593132	3.52e-05
afr	DQB1	DQB1*03:01:01G	DRB1	DRB1*04:01:01G	49223	0.105207	0.0110685
afr	DQB1	DQB1*03:02:01G	DRB1	DRB1*04:01:01G	49222	0.336116	0.112974
afr	DQB1	DQB1*03:03:02G	DRB1	DRB1*04:01:01G	49222	-0.0170334	0.00029
afr	DQB1	DQB1*03:04:01G	DRB1	DRB1*04:01:01G	49222	0.00605028	3.66e-05
afr	DQB1	DQB1*03:05:01G	DRB1	DRB1*04:01:01G	49222	-0.00174391	3.04e-06
afr	DQB1	DQB1*04:02:01G	DRB1	DRB1*04:01:01G	49222	-0.0388824	0.00151184
afr	DQB1	DQB1*05:01:01G	DRB1	DRB1*04:01:01G	49224	-0.0552177	0.00304899
afr	DQB1	DQB1*05:02:01G	DRB1	DRB1*04:01:01G	49222	-0.0267356	0.000715
afr	DQB1	DQB1*05:03:01G	DRB1	DRB1*04:01:01G	49222	-0.0162391	0.000264
afr	DQB1	DQB1*05:04:01G	DRB1	DRB1*04:01:01G	49222	0.00184447	3.4e-06
afr	DQB1	DQB1*06:01:01G	DRB1	DRB1*04:01:01G	49222	-0.00685693	4.7e-05
afr	DQB1	DQB1*06:02:01G	DRB1	DRB1*04:01:01G	49224	-0.0632916	0.00400582
afr	DQB1	DQB1*06:03:01G	DRB1	DRB1*04:01:01G	49223	-0.0203427	0.000414
afr	DQB1	DQB1*06:04:01G	DRB1	DRB1*04:01:01G	49224	-0.0170287	0.00029
afr	DQB1	DQB1*06:08:01	DRB1	DRB1*04:01:01G	49222	-0.00922499	8.51e-05
afr	DQB1	DQB1*06:09:01G	DRB1	DRB1*04:01:01G	49222	-0.030062	0.000904
afr	DQB1	DQB1*02:01:01G	DRB1	DRB1*04:02:01G	49217	-0.0178318	0.000318
afr	DQB1	DQB1*02:180	DRB1	DRB1*04:02:01G	49216	-0.00339635	1.15e-05
afr	DQB1	DQB1*03:01:01G	DRB1	DRB1*04:02:01G	49217	-0.00664193	4.41e-05
afr	DQB1	DQB1*03:02:01G	DRB1	DRB1*04:02:01G	49216	0.176337	0.0310949
afr	DQB1	DQB1*03:03:02G	DRB1	DRB1*04:02:01G	49216	-0.00419196	1.76e-05
afr	DQB1	DQB1*03:04:01G	DRB1	DRB1*04:02:01G	49216	-0.00102803	1.06e-06
afr	DQB1	DQB1*03:05:01G	DRB1	DRB1*04:02:01G	49216	-0.000438	1.92e-07
afr	DQB1	DQB1*04:02:01G	DRB1	DRB1*04:02:01G	49216	-0.0113082	0.000128
afr	DQB1	DQB1*05:01:01G	DRB1	DRB1*04:02:01G	49218	-0.021344	0.000456
afr	DQB1	DQB1*05:02:01G	DRB1	DRB1*04:02:01G	49216	-0.0100082	0.0001
afr	DQB1	DQB1*05:03:01G	DRB1	DRB1*04:02:01G	49216	-0.00879028	7.73e-05
afr	DQB1	DQB1*05:04:01G	DRB1	DRB1*04:02:01G	49216	-0.00140369	1.97e-06
afr	DQB1	DQB1*06:01:01G	DRB1	DRB1*04:02:01G	49216	0.003617	1.31e-05
afr	DQB1	DQB1*06:02:01G	DRB1	DRB1*04:02:01G	49218	-0.0196144	0.000385
afr	DQB1	DQB1*06:03:01G	DRB1	DRB1*04:02:01G	49217	6.01e-05	3.62e-09
afr	DQB1	DQB1*06:04:01G	DRB1	DRB1*04:02:01G	49218	-0.00786361	6.18e-05
afr	DQB1	DQB1*06:08:01	DRB1	DRB1*04:02:01G	49216	-0.00420204	1.77e-05
afr	DQB1	DQB1*06:09:01G	DRB1	DRB1*04:02:01G	49216	-0.00448463	2.01e-05
afr	DQB1	DQB1*02:01:01G	DRB1	DRB1*04:03:01G	49217	-0.0253746	0.000644
afr	DQB1	DQB1*02:180	DRB1	DRB1*04:03:01G	49216	-0.00474529	2.25e-05
afr	DQB1	DQB1*03:01:01G	DRB1	DRB1*04:03:01G	49217	-0.0231654	0.000537
afr	DQB1	DQB1*03:02:01G	DRB1	DRB1*04:03:01G	49216	0.211544	0.044751
afr	DQB1	DQB1*03:03:02G	DRB1	DRB1*04:03:01G	49216	-0.00557201	3.1e-05
afr	DQB1	DQB1*03:04:01G	DRB1	DRB1*04:03:01G	49216	0.226048	0.0510976
afr	DQB1	DQB1*03:05:01G	DRB1	DRB1*04:03:01G	49216	0.0994001	0.00988038
afr	DQB1	DQB1*04:02:01G	DRB1	DRB1*04:03:01G	49216	-0.00630773	3.98e-05
afr	DQB1	DQB1*05:01:01G	DRB1	DRB1*04:03:01G	49218	-0.0169177	0.000286
afr	DQB1	DQB1*05:02:01G	DRB1	DRB1*04:03:01G	49216	-0.00492579	2.43e-05
afr	DQB1	DQB1*05:03:01G	DRB1	DRB1*04:03:01G	49216	-0.00380704	1.45e-05
afr	DQB1	DQB1*05:04:01G	DRB1	DRB1*04:03:01G	49216	-0.00196119	3.85e-06
afr	DQB1	DQB1*06:01:01G	DRB1	DRB1*04:03:01G	49216	0.0103106	0.000106
afr	DQB1	DQB1*06:02:01G	DRB1	DRB1*04:03:01G	49218	-0.0282106	0.000796
afr	DQB1	DQB1*06:03:01G	DRB1	DRB1*04:03:01G	49217	-0.00462755	2.14e-05
afr	DQB1	DQB1*06:04:01G	DRB1	DRB1*04:03:01G	49218	-0.0123573	0.000153
afr	DQB1	DQB1*06:08:01	DRB1	DRB1*04:03:01G	49216	-0.00236818	5.61e-06
afr	DQB1	DQB1*06:09:01G	DRB1	DRB1*04:03:01G	49216	-0.0112668	0.000127
afr	DQB1	DQB1*02:01:01G	DRB1	DRB1*04:04:01G	49218	-0.0457967	0.00209734
afr	DQB1	DQB1*02:180	DRB1	DRB1*04:04:01G	49217	-0.00850081	7.23e-05
afr	DQB1	DQB1*03:01:01G	DRB1	DRB1*04:04:01G	49218	-0.0374023	0.00139893
afr	DQB1	DQB1*03:02:01G	DRB1	DRB1*04:04:01G	49217	0.430842	0.185625
afr	DQB1	DQB1*03:03:02G	DRB1	DRB1*04:04:01G	49217	-0.0144857	0.00021
afr	DQB1	DQB1*03:04:01G	DRB1	DRB1*04:04:01G	49217	-0.00257308	6.62e-06
afr	DQB1	DQB1*03:05:01G	DRB1	DRB1*04:04:01G	49217	-0.00109697	1.2e-06
afr	DQB1	DQB1*04:02:01G	DRB1	DRB1*04:04:01G	49217	-0.0227159	0.000516
afr	DQB1	DQB1*05:01:01G	DRB1	DRB1*04:04:01G	49219	-0.0363388	0.00132051
afr	DQB1	DQB1*05:02:01G	DRB1	DRB1*04:04:01G	49217	-0.015815	0.00025
afr	DQB1	DQB1*05:03:01G	DRB1	DRB1*04:04:01G	49217	-0.00964577	9.3e-05
afr	DQB1	DQB1*05:04:01G	DRB1	DRB1*04:04:01G	49217	-0.00351332	1.23e-05
afr	DQB1	DQB1*06:01:01G	DRB1	DRB1*04:04:01G	49217	-0.00485703	2.36e-05
afr	DQB1	DQB1*06:02:01G	DRB1	DRB1*04:04:01G	49219	-0.0414722	0.00171994
afr	DQB1	DQB1*06:03:01G	DRB1	DRB1*04:04:01G	49218	-0.0170351	0.00029
afr	DQB1	DQB1*06:04:01G	DRB1	DRB1*04:04:01G	49219	-0.00886563	7.86e-05
afr	DQB1	DQB1*06:08:01	DRB1	DRB1*04:04:01G	49217	-0.00462469	2.14e-05
afr	DQB1	DQB1*06:09:01G	DRB1	DRB1*04:04:01G	49217	-0.0179123	0.000321
afr	DQB1	DQB1*02:01:01G	DRB1	DRB1*04:05:01G	49224	-0.0422183	0.00178239
afr	DQB1	DQB1*02:180	DRB1	DRB1*04:05:01G	49223	-0.00217035	4.71e-06
afr	DQB1	DQB1*03:01:01G	DRB1	DRB1*04:05:01G	49224	-0.0570576	0.00325557
afr	DQB1	DQB1*03:02:01G	DRB1	DRB1*04:05:01G	49223	0.54063	0.292281
afr	DQB1	DQB1*03:03:02G	DRB1	DRB1*04:05:01G	49223	-0.0118225	0.00014
afr	DQB1	DQB1*03:04:01G	DRB1	DRB1*04:05:01G	49223	-0.00370883	1.38e-05
afr	DQB1	DQB1*03:05:01G	DRB1	DRB1*04:05:01G	49223	-0.00158116	2.5e-06
afr	DQB1	DQB1*04:02:01G	DRB1	DRB1*04:05:01G	49223	-0.0429335	0.00184328
afr	DQB1	DQB1*05:01:01G	DRB1	DRB1*04:05:01G	49225	-0.0508975	0.00259055
afr	DQB1	DQB1*05:02:01G	DRB1	DRB1*04:05:01G	49223	-0.0171698	0.000295
afr	DQB1	DQB1*05:03:01G	DRB1	DRB1*04:05:01G	49223	0.0164843	0.000272
afr	DQB1	DQB1*05:04:01G	DRB1	DRB1*04:05:01G	49223	-0.000948	8.98e-07
afr	DQB1	DQB1*06:01:01G	DRB1	DRB1*04:05:01G	49223	-0.00517292	2.68e-05
afr	DQB1	DQB1*06:02:01G	DRB1	DRB1*04:05:01G	49225	-0.0617493	0.00381298
afr	DQB1	DQB1*06:03:01G	DRB1	DRB1*04:05:01G	49224	-0.0184948	0.000342
afr	DQB1	DQB1*06:04:01G	DRB1	DRB1*04:05:01G	49225	-0.0162484	0.000264
afr	DQB1	DQB1*06:08:01	DRB1	DRB1*04:05:01G	49223	-0.00962308	9.26e-05
afr	DQB1	DQB1*06:09:01G	DRB1	DRB1*04:05:01G	49223	-0.0236988	0.000562
afr	DQB1	DQB1*02:01:01G	DRB1	DRB1*04:06:01G	49217	-0.0013583	1.84e-06
afr	DQB1	DQB1*02:180	DRB1	DRB1*04:06:01G	49216	-0.00194209	3.77e-06
afr	DQB1	DQB1*03:01:01G	DRB1	DRB1*04:06:01G	49217	-0.00776615	6.03e-05
afr	DQB1	DQB1*03:02:01G	DRB1	DRB1*04:06:01G	49216	-0.00242737	5.89e-06
afr	DQB1	DQB1*03:03:02G	DRB1	DRB1*04:06:01G	49216	-0.00503204	2.53e-05
afr	DQB1	DQB1*03:04:01G	DRB1	DRB1*04:06:01G	49216	-0.000588	3.46e-07
afr	DQB1	DQB1*03:05:01G	DRB1	DRB1*04:06:01G	49216	-0.000251	6.28e-08
afr	DQB1	DQB1*04:02:01G	DRB1	DRB1*04:06:01G	49216	0.0508197	0.00258264
afr	DQB1	DQB1*05:01:01G	DRB1	DRB1*04:06:01G	49218	-0.00820878	6.74e-05
afr	DQB1	DQB1*05:02:01G	DRB1	DRB1*04:06:01G	49216	0.00261037	6.81e-06
afr	DQB1	DQB1*05:03:01G	DRB1	DRB1*04:06:01G	49216	-0.000901	8.12e-07
afr	DQB1	DQB1*05:04:01G	DRB1	DRB1*04:06:01G	49216	-0.000803	6.44e-07
afr	DQB1	DQB1*06:01:01G	DRB1	DRB1*04:06:01G	49216	-0.00173049	2.99e-06
afr	DQB1	DQB1*06:02:01G	DRB1	DRB1*04:06:01G	49218	-0.0136058	0.000185
afr	DQB1	DQB1*06:03:01G	DRB1	DRB1*04:06:01G	49217	0.00354166	1.25e-05
afr	DQB1	DQB1*06:04:01G	DRB1	DRB1*04:06:01G	49218	-0.00567027	3.22e-05
afr	DQB1	DQB1*06:08:01	DRB1	DRB1*04:06:01G	49216	-0.00240279	5.77e-06
afr	DQB1	DQB1*06:09:01G	DRB1	DRB1*04:06:01G	49216	0.00033	1.09e-07
afr	DQB1	DQB1*02:01:01G	DRB1	DRB1*04:07:01G	49217	-0.0276463	0.000764
afr	DQB1	DQB1*02:180	DRB1	DRB1*04:07:01G	49216	-0.00617113	3.81e-05
afr	DQB1	DQB1*03:01:01G	DRB1	DRB1*04:07:01G	49217	0.0425032	0.00180653
afr	DQB1	DQB1*03:02:01G	DRB1	DRB1*04:07:01G	49216	0.166609	0.0277585
afr	DQB1	DQB1*03:03:02G	DRB1	DRB1*04:07:01G	49216	-0.00825073	6.81e-05
afr	DQB1	DQB1*03:04:01G	DRB1	DRB1*04:07:01G	49216	-0.00186792	3.49e-06
afr	DQB1	DQB1*03:05:01G	DRB1	DRB1*04:07:01G	49216	-0.000796	6.34e-07
afr	DQB1	DQB1*04:02:01G	DRB1	DRB1*04:07:01G	49216	-0.017858	0.000319
afr	DQB1	DQB1*05:01:01G	DRB1	DRB1*04:07:01G	49218	-0.0290181	0.000842
afr	DQB1	DQB1*05:02:01G	DRB1	DRB1*04:07:01G	49216	-0.0154827	0.00024
afr	DQB1	DQB1*05:03:01G	DRB1	DRB1*04:07:01G	49216	-0.00556676	3.1e-05
afr	DQB1	DQB1*05:04:01G	DRB1	DRB1*04:07:01G	49216	-0.00255048	6.5e-06
afr	DQB1	DQB1*06:01:01G	DRB1	DRB1*04:07:01G	49216	-0.00549878	3.02e-05
afr	DQB1	DQB1*06:02:01G	DRB1	DRB1*04:07:01G	49218	-0.0307841	0.000948
afr	DQB1	DQB1*06:03:01G	DRB1	DRB1*04:07:01G	49217	-0.00348876	1.22e-05
afr	DQB1	DQB1*06:04:01G	DRB1	DRB1*04:07:01G	49218	-0.00767601	5.89e-05
afr	DQB1	DQB1*06:08:01	DRB1	DRB1*04:07:01G	49216	-0.00763506	5.83e-05
afr	DQB1	DQB1*06:09:01G	DRB1	DRB1*04:07:01G	49216	-0.0153894	0.000237
afr	DQB1	DQB1*02:01:01G	DRB1	DRB1*04:08:01G	49217	-0.0132907	0.000177
afr	DQB1	DQB1*02:180	DRB1	DRB1*04:08:01G	49216	-0.00283667	8.05e-06
afr	DQB1	DQB1*03:01:01G	DRB1	DRB1*04:08:01G	49217	0.0439285	0.00192971
afr	DQB1	DQB1*03:02:01G	DRB1	DRB1*04:08:01G	49216	0.00521602	2.72e-05
afr	DQB1	DQB1*03:03:02G	DRB1	DRB1*04:08:01G	49216	-0.00454652	2.07e-05
afr	DQB1	DQB1*03:04:01G	DRB1	DRB1*04:08:01G	49216	0.11771	0.0138557
afr	DQB1	DQB1*03:05:01G	DRB1	DRB1*04:08:01G	49216	-0.000366	1.34e-07
afr	DQB1	DQB1*04:02:01G	DRB1	DRB1*04:08:01G	49216	-0.00917857	8.42e-05
afr	DQB1	DQB1*05:01:01G	DRB1	DRB1*04:08:01G	49218	-0.0117826	0.000139
afr	DQB1	DQB1*05:02:01G	DRB1	DRB1*04:08:01G	49216	-0.00342575	1.17e-05
afr	DQB1	DQB1*05:03:01G	DRB1	DRB1*04:08:01G	49216	-0.00451482	2.04e-05
afr	DQB1	DQB1*05:04:01G	DRB1	DRB1*04:08:01G	49216	-0.00117238	1.37e-06
afr	DQB1	DQB1*06:01:01G	DRB1	DRB1*04:08:01G	49216	-0.00252761	6.39e-06
afr	DQB1	DQB1*06:02:01G	DRB1	DRB1*04:08:01G	49218	-0.0112373	0.000126
afr	DQB1	DQB1*06:03:01G	DRB1	DRB1*04:08:01G	49217	-0.00471823	2.23e-05
afr	DQB1	DQB1*06:04:01G	DRB1	DRB1*04:08:01G	49218	-0.00328714	1.08e-05
afr	DQB1	DQB1*06:08:01	DRB1	DRB1*04:08:01G	49216	-0.00350959	1.23e-05
afr	DQB1	DQB1*06:09:01G	DRB1	DRB1*04:08:01G	49216	-0.000252	6.34e-08
afr	DQB1	DQB1*02:01:01G	DRB1	DRB1*04:10:01G	49217	-0.00921494	8.49e-05
afr	DQB1	DQB1*02:180	DRB1	DRB1*04:10:01G	49216	-0.00160624	2.58e-06
afr	DQB1	DQB1*03:01:01G	DRB1	DRB1*04:10:01G	49217	-0.00231415	5.36e-06
afr	DQB1	DQB1*03:02:01G	DRB1	DRB1*04:10:01G	49216	-0.00320973	1.03e-05
afr	DQB1	DQB1*03:03:02G	DRB1	DRB1*04:10:01G	49216	0.0255107	0.000651
afr	DQB1	DQB1*03:04:01G	DRB1	DRB1*04:10:01G	49216	-0.000486	2.36e-07
afr	DQB1	DQB1*03:05:01G	DRB1	DRB1*04:10:01G	49216	-0.000207	4.3e-08
afr	DQB1	DQB1*04:02:01G	DRB1	DRB1*04:10:01G	49216	0.0463421	0.00214759
afr	DQB1	DQB1*05:01:01G	DRB1	DRB1*04:10:01G	49218	-0.00697215	4.86e-05
afr	DQB1	DQB1*05:02:01G	DRB1	DRB1*04:10:01G	49216	-0.00180049	3.24e-06
afr	DQB1	DQB1*05:03:01G	DRB1	DRB1*04:10:01G	49216	-0.00415719	1.73e-05
afr	DQB1	DQB1*05:04:01G	DRB1	DRB1*04:10:01G	49216	-0.000664	4.41e-07
afr	DQB1	DQB1*06:01:01G	DRB1	DRB1*04:10:01G	49216	-0.00143124	2.05e-06
afr	DQB1	DQB1*06:02:01G	DRB1	DRB1*04:10:01G	49218	-0.0124378	0.000155
afr	DQB1	DQB1*06:03:01G	DRB1	DRB1*04:10:01G	49217	-0.00125016	1.56e-06
afr	DQB1	DQB1*06:04:01G	DRB1	DRB1*04:10:01G	49218	-0.0046897	2.2e-05
afr	DQB1	DQB1*06:08:01	DRB1	DRB1*04:10:01G	49216	-0.00198728	3.95e-06
afr	DQB1	DQB1*06:09:01G	DRB1	DRB1*04:10:01G	49216	-0.00317591	1.01e-05
afr	DQB1	DQB1*02:01:01G	DRB1	DRB1*04:11:01G	49217	-0.0150877	0.000228
afr	DQB1	DQB1*02:180	DRB1	DRB1*04:11:01G	49216	0.00397176	1.58e-05
afr	DQB1	DQB1*03:01:01G	DRB1	DRB1*04:11:01G	49217	-0.0211787	0.000449
afr	DQB1	DQB1*03:02:01G	DRB1	DRB1*04:11:01G	49216	0.122283	0.0149532
afr	DQB1	DQB1*03:03:02G	DRB1	DRB1*04:11:01G	49216	0.000673	4.53e-07
afr	DQB1	DQB1*03:04:01G	DRB1	DRB1*04:11:01G	49216	-0.000869	7.56e-07
afr	DQB1	DQB1*03:05:01G	DRB1	DRB1*04:11:01G	49216	-0.000371	1.37e-07
afr	DQB1	DQB1*04:02:01G	DRB1	DRB1*04:11:01G	49216	0.0154163	0.000238
afr	DQB1	DQB1*05:01:01G	DRB1	DRB1*04:11:01G	49218	-0.0115904	0.000134
afr	DQB1	DQB1*05:02:01G	DRB1	DRB1*04:11:01G	49216	-0.00171615	2.95e-06
afr	DQB1	DQB1*05:03:01G	DRB1	DRB1*04:11:01G	49216	-0.00743404	5.53e-05
afr	DQB1	DQB1*05:04:01G	DRB1	DRB1*04:11:01G	49216	-0.00118711	1.41e-06
afr	DQB1	DQB1*06:01:01G	DRB1	DRB1*04:11:01G	49216	-0.00255939	6.55e-06
afr	DQB1	DQB1*06:02:01G	DRB1	DRB1*04:11:01G	49218	-0.0147991	0.000219
afr	DQB1	DQB1*06:03:01G	DRB1	DRB1*04:11:01G	49217	-0.00282028	7.95e-06
afr	DQB1	DQB1*06:04:01G	DRB1	DRB1*04:11:01G	49218	0.00125333	1.57e-06
afr	DQB1	DQB1*06:08:01	DRB1	DRB1*04:11:01G	49216	0.00208366	4.34e-06
afr	DQB1	DQB1*06:09:01G	DRB1	DRB1*04:11:01G	49216	-0.00974561	9.5e-05
afr	DQB1	DQB1*02:01:01G	DRB1	DRB1*07:01:01G	49309	0.574546	0.330103
afr	DQB1	DQB1*02:180	DRB1	DRB1*07:01:01G	49308	-0.00916156	8.39e-05
afr	DQB1	DQB1*03:01:01G	DRB1	DRB1*07:01:01G	49309	-0.154404	0.0238407
afr	DQB1	DQB1*03:02:01G	DRB1	DRB1*07:01:01G	49308	-0.0436253	0.00190317
afr	DQB1	DQB1*03:03:02G	DRB1	DRB1*07:01:01G	49308	0.123665	0.015293
afr	DQB1	DQB1*03:04:01G	DRB1	DRB1*07:01:01G	49308	-0.000867	7.52e-07
afr	DQB1	DQB1*03:05:01G	DRB1	DRB1*07:01:01G	49308	-0.00427929	1.83e-05
afr	DQB1	DQB1*04:02:01G	DRB1	DRB1*07:01:01G	49308	-0.0937704	0.00879289
afr	DQB1	DQB1*05:01:01G	DRB1	DRB1*07:01:01G	49310	-0.140187	0.0196524
afr	DQB1	DQB1*05:02:01G	DRB1	DRB1*07:01:01G	49308	-0.0577256	0.00333224
afr	DQB1	DQB1*05:03:01G	DRB1	DRB1*07:01:01G	49308	-0.0407325	0.00165914
afr	DQB1	DQB1*05:04:01G	DRB1	DRB1*07:01:01G	49308	-0.0103462	0.000107
afr	DQB1	DQB1*06:01:01G	DRB1	DRB1*07:01:01G	49308	-0.0162641	0.000265
afr	DQB1	DQB1*06:02:01G	DRB1	DRB1*07:01:01G	49310	-0.157983	0.0249586
afr	DQB1	DQB1*06:03:01G	DRB1	DRB1*07:01:01G	49309	-0.0568622	0.00323331
afr	DQB1	DQB1*06:04:01G	DRB1	DRB1*07:01:01G	49310	-0.0502276	0.00252281
afr	DQB1	DQB1*06:08:01	DRB1	DRB1*07:01:01G	49308	-0.0195654	0.000383
afr	DQB1	DQB1*06:09:01G	DRB1	DRB1*07:01:01G	49308	-0.0662316	0.00438662
afr	DQB1	DQB1*02:01:01G	DRB1	DRB1*08:01:01G	49217	-0.0352938	0.00124565
afr	DQB1	DQB1*02:180	DRB1	DRB1*08:01:01G	49216	-0.0061466	3.78e-05
afr	DQB1	DQB1*03:01:01G	DRB1	DRB1*08:01:01G	49217	-0.0267087	0.000713
afr	DQB1	DQB1*03:02:01G	DRB1	DRB1*08:01:01G	49216	-0.0162257	0.000263
afr	DQB1	DQB1*03:03:02G	DRB1	DRB1*08:01:01G	49216	-0.00556739	3.1e-05
afr	DQB1	DQB1*03:04:01G	DRB1	DRB1*08:01:01G	49216	-0.00186049	3.46e-06
afr	DQB1	DQB1*03:05:01G	DRB1	DRB1*08:01:01G	49216	-0.000793	6.29e-07
afr	DQB1	DQB1*04:02:01G	DRB1	DRB1*08:01:01G	49216	0.225806	0.0509886
afr	DQB1	DQB1*05:01:01G	DRB1	DRB1*08:01:01G	49218	-0.0237054	0.000562
afr	DQB1	DQB1*05:02:01G	DRB1	DRB1*08:01:01G	49216	-0.0124203	0.000154
afr	DQB1	DQB1*05:03:01G	DRB1	DRB1*08:01:01G	49216	-0.00807419	6.52e-05
afr	DQB1	DQB1*05:04:01G	DRB1	DRB1*08:01:01G	49216	-0.00254034	6.45e-06
afr	DQB1	DQB1*06:01:01G	DRB1	DRB1*08:01:01G	49216	-0.00547692	3e-05
afr	DQB1	DQB1*06:02:01G	DRB1	DRB1*08:01:01G	49218	-0.0312729	0.000978
afr	DQB1	DQB1*06:03:01G	DRB1	DRB1*08:01:01G	49217	-0.0106215	0.000113
afr	DQB1	DQB1*06:04:01G	DRB1	DRB1*08:01:01G	49218	-0.00871772	7.6e-05
afr	DQB1	DQB1*06:08:01	DRB1	DRB1*08:01:01G	49216	-0.00220783	4.87e-06
afr	DQB1	DQB1*06:09:01G	DRB1	DRB1*08:01:01G	49216	-0.0135388	0.000183
afr	DQB1	DQB1*02:01:01G	DRB1	DRB1*08:02:01G	49217	-0.0189166	0.000358
afr	DQB1	DQB1*02:180	DRB1	DRB1*08:02:01G	49216	0.00396092	1.57e-05
afr	DQB1	DQB1*03:01:01G	DRB1	DRB1*08:02:01G	49217	0.00163961	2.69e-06
afr	DQB1	DQB1*03:02:01G	DRB1	DRB1*08:02:01G	49216	0.0169438	0.000287
afr	DQB1	DQB1*03:03:02G	DRB1	DRB1*08:02:01G	49216	0.00330963	1.1e-05
afr	DQB1	DQB1*03:04:01G	DRB1	DRB1*08:02:01G	49216	-0.000885	7.83e-07
afr	DQB1	DQB1*03:05:01G	DRB1	DRB1*08:02:01G	49216	-0.000377	1.42e-07
afr	DQB1	DQB1*04:02:01G	DRB1	DRB1*08:02:01G	49216	0.0736295	0.0054213
afr	DQB1	DQB1*05:01:01G	DRB1	DRB1*08:02:01G	49218	-0.0138647	0.000192
afr	DQB1	DQB1*05:02:01G	DRB1	DRB1*08:02:01G	49216	-0.00184384	3.4e-06
afr	DQB1	DQB1*05:03:01G	DRB1	DRB1*08:02:01G	49216	-0.00207803	4.32e-06
afr	DQB1	DQB1*05:04:01G	DRB1	DRB1*08:02:01G	49216	-0.00120808	1.46e-06
afr	DQB1	DQB1*06:01:01G	DRB1	DRB1*08:02:01G	49216	-0.00260459	6.78e-06
afr	DQB1	DQB1*06:02:01G	DRB1	DRB1*08:02:01G	49218	-0.0178707	0.000319
afr	DQB1	DQB1*06:03:01G	DRB1	DRB1*08:02:01G	49217	-0.00731602	5.35e-05
afr	DQB1	DQB1*06:04:01G	DRB1	DRB1*08:02:01G	49218	0.00105605	1.12e-06
afr	DQB1	DQB1*06:08:01	DRB1	DRB1*08:02:01G	49216	-0.00361648	1.31e-05
afr	DQB1	DQB1*06:09:01G	DRB1	DRB1*08:02:01G	49216	-0.00813654	6.62e-05
afr	DQB1	DQB1*02:01:01G	DRB1	DRB1*08:03:02G	49217	-0.0115311	0.000133
afr	DQB1	DQB1*02:180	DRB1	DRB1*08:03:02G	49216	-0.00237902	5.66e-06
afr	DQB1	DQB1*03:01:01G	DRB1	DRB1*08:03:02G	49217	0.0223529	0.0005
afr	DQB1	DQB1*03:02:01G	DRB1	DRB1*08:03:02G	49216	-0.000769	5.92e-07
afr	DQB1	DQB1*03:03:02G	DRB1	DRB1*08:03:02G	49216	-0.00616416	3.8e-05
afr	DQB1	DQB1*03:04:01G	DRB1	DRB1*08:03:02G	49216	-0.00072	5.19e-07
afr	DQB1	DQB1*03:05:01G	DRB1	DRB1*08:03:02G	49216	-0.000307	9.42e-08
afr	DQB1	DQB1*04:02:01G	DRB1	DRB1*08:03:02G	49216	-0.00528669	2.79e-05
afr	DQB1	DQB1*05:01:01G	DRB1	DRB1*08:03:02G	49218	-0.0041855	1.75e-05
afr	DQB1	DQB1*05:02:01G	DRB1	DRB1*08:03:02G	49216	-0.00315542	9.96e-06
afr	DQB1	DQB1*05:03:01G	DRB1	DRB1*08:03:02G	49216	-0.00615726	3.79e-05
afr	DQB1	DQB1*05:04:01G	DRB1	DRB1*08:03:02G	49216	-0.000983	9.67e-07
afr	DQB1	DQB1*06:01:01G	DRB1	DRB1*08:03:02G	49216	0.238714	0.0569843
afr	DQB1	DQB1*06:02:01G	DRB1	DRB1*08:03:02G	49218	-0.0155805	0.000243
afr	DQB1	DQB1*06:03:01G	DRB1	DRB1*08:03:02G	49217	-0.00504984	2.55e-05
afr	DQB1	DQB1*06:04:01G	DRB1	DRB1*08:03:02G	49218	-0.00396946	1.58e-05
afr	DQB1	DQB1*06:08:01	DRB1	DRB1*08:03:02G	49216	-0.00294337	8.66e-06
afr	DQB1	DQB1*06:09:01G	DRB1	DRB1*08:03:02G	49216	-0.00734276	5.39e-05
afr	DQB1	DQB1*02:01:01G	DRB1	DRB1*08:04:01G	49217	-0.119694	0.0143267
afr	DQB1	DQB1*02:180	DRB1	DRB1*08:04:01G	49216	-0.0026503	7.02e-06
afr	DQB1	DQB1*03:01:01G	DRB1	DRB1*08:04:01G	49217	0.434805	0.189056
afr	DQB1	DQB1*03:02:01G	DRB1	DRB1*08:04:01G	49216	-0.0532091	0.00283121
afr	DQB1	DQB1*03:03:02G	DRB1	DRB1*08:04:01G	49216	-0.0339788	0.00115456
afr	DQB1	DQB1*03:04:01G	DRB1	DRB1*08:04:01G	49216	-0.00428029	1.83e-05
afr	DQB1	DQB1*03:05:01G	DRB1	DRB1*08:04:01G	49216	0.00386443	1.49e-05
afr	DQB1	DQB1*04:02:01G	DRB1	DRB1*08:04:01G	49216	0.0242529	0.000588
afr	DQB1	DQB1*05:01:01G	DRB1	DRB1*08:04:01G	49218	-0.0994638	0.00989305
afr	DQB1	DQB1*05:02:01G	DRB1	DRB1*08:04:01G	49216	-0.0330278	0.00109084
afr	DQB1	DQB1*05:03:01G	DRB1	DRB1*08:04:01G	49216	-0.0294322	0.000866
afr	DQB1	DQB1*05:04:01G	DRB1	DRB1*08:04:01G	49216	-0.00554809	3.08e-05
afr	DQB1	DQB1*06:01:01G	DRB1	DRB1*08:04:01G	49216	-0.00818942	6.71e-05
afr	DQB1	DQB1*06:02:01G	DRB1	DRB1*08:04:01G	49218	-0.115311	0.0132966
afr	DQB1	DQB1*06:03:01G	DRB1	DRB1*08:04:01G	49217	-0.040369	0.00162966
afr	DQB1	DQB1*06:04:01G	DRB1	DRB1*08:04:01G	49218	-0.0227309	0.000517
afr	DQB1	DQB1*06:08:01	DRB1	DRB1*08:04:01G	49216	-0.0106212	0.000113
afr	DQB1	DQB1*06:09:01G	DRB1	DRB1*08:04:01G	49216	-0.0497076	0.00247084
afr	DQB1	DQB1*02:01:01G	DRB1	DRB1*08:06:01G	49217	-0.0399257	0.00159406
afr	DQB1	DQB1*02:180	DRB1	DRB1*08:06:01G	49216	-0.00781442	6.11e-05
afr	DQB1	DQB1*03:01:01G	DRB1	DRB1*08:06:01G	49217	0.0226282	0.000512
afr	DQB1	DQB1*03:02:01G	DRB1	DRB1*08:06:01G	49216	-0.0174193	0.000303
afr	DQB1	DQB1*03:03:02G	DRB1	DRB1*08:06:01G	49216	6.26e-05	3.91e-09
afr	DQB1	DQB1*03:04:01G	DRB1	DRB1*08:06:01G	49216	-0.00236532	5.59e-06
afr	DQB1	DQB1*03:05:01G	DRB1	DRB1*08:06:01G	49216	-0.00100839	1.02e-06
afr	DQB1	DQB1*04:02:01G	DRB1	DRB1*08:06:01G	49216	-0.0188667	0.000356
afr	DQB1	DQB1*05:01:01G	DRB1	DRB1*08:06:01G	49218	-0.0117136	0.000137
afr	DQB1	DQB1*05:02:01G	DRB1	DRB1*08:06:01G	49216	-0.0139285	0.000194
afr	DQB1	DQB1*05:03:01G	DRB1	DRB1*08:06:01G	49216	-0.0120328	0.000145
afr	DQB1	DQB1*05:04:01G	DRB1	DRB1*08:06:01G	49216	0.00306392	9.39e-06
afr	DQB1	DQB1*06:01:01G	DRB1	DRB1*08:06:01G	49216	-0.00696304	4.85e-05
afr	DQB1	DQB1*06:02:01G	DRB1	DRB1*08:06:01G	49218	0.0846492	0.00716549
afr	DQB1	DQB1*06:03:01G	DRB1	DRB1*08:06:01G	49217	-0.00827709	6.85e-05
afr	DQB1	DQB1*06:04:01G	DRB1	DRB1*08:06:01G	49218	-0.0164828	0.000272
afr	DQB1	DQB1*06:08:01	DRB1	DRB1*08:06:01G	49216	-0.00755188	5.7e-05
afr	DQB1	DQB1*06:09:01G	DRB1	DRB1*08:06:01G	49216	-0.0212983	0.000454
afr	DQB1	DQB1*02:01:01G	DRB1	DRB1*08:11:01G	49217	-0.0135758	0.000184
afr	DQB1	DQB1*02:180	DRB1	DRB1*08:11:01G	49216	-0.00285416	8.15e-06
afr	DQB1	DQB1*03:01:01G	DRB1	DRB1*08:11:01G	49217	-0.0162364	0.000264
afr	DQB1	DQB1*03:02:01G	DRB1	DRB1*08:11:01G	49216	-0.00782461	6.12e-05
afr	DQB1	DQB1*03:03:02G	DRB1	DRB1*08:11:01G	49216	-0.00739526	5.47e-05
afr	DQB1	DQB1*03:04:01G	DRB1	DRB1*08:11:01G	49216	-0.000864	7.46e-07
afr	DQB1	DQB1*03:05:01G	DRB1	DRB1*08:11:01G	49216	-0.000368	1.36e-07
afr	DQB1	DQB1*04:02:01G	DRB1	DRB1*08:11:01G	49216	0.107403	0.0115354
afr	DQB1	DQB1*05:01:01G	DRB1	DRB1*08:11:01G	49218	-0.0129915	0.000169
afr	DQB1	DQB1*05:02:01G	DRB1	DRB1*08:11:01G	49216	-0.00564463	3.19e-05
afr	DQB1	DQB1*05:03:01G	DRB1	DRB1*08:11:01G	49216	0.00385163	1.48e-05
afr	DQB1	DQB1*05:04:01G	DRB1	DRB1*08:11:01G	49216	-0.0011796	1.39e-06
afr	DQB1	DQB1*06:01:01G	DRB1	DRB1*08:11:01G	49216	-0.00254319	6.47e-06
afr	DQB1	DQB1*06:02:01G	DRB1	DRB1*08:11:01G	49218	-0.0160378	0.000257
afr	DQB1	DQB1*06:03:01G	DRB1	DRB1*08:11:01G	49217	-0.00703952	4.96e-05
afr	DQB1	DQB1*06:04:01G	DRB1	DRB1*08:11:01G	49218	0.00656036	4.3e-05
afr	DQB1	DQB1*06:08:01	DRB1	DRB1*08:11:01G	49216	0.00227542	5.18e-06
afr	DQB1	DQB1*06:09:01G	DRB1	DRB1*08:11:01G	49216	-0.00961879	9.25e-05
afr	DQB1	DQB1*02:01:01G	DRB1	DRB1*09:01:02G	49245	0.312507	0.0976607
afr	DQB1	DQB1*02:180	DRB1	DRB1*09:01:02G	49244	-0.00902168	8.14e-05
afr	DQB1	DQB1*03:01:01G	DRB1	DRB1*09:01:02G	49245	-0.0835514	0.00698083
afr	DQB1	DQB1*03:02:01G	DRB1	DRB1*09:01:02G	49244	-0.0299276	0.000896
afr	DQB1	DQB1*03:03:02G	DRB1	DRB1*09:01:02G	49244	0.0739799	0.00547302
afr	DQB1	DQB1*03:04:01G	DRB1	DRB1*09:01:02G	49244	-0.00526681	2.77e-05
afr	DQB1	DQB1*03:05:01G	DRB1	DRB1*09:01:02G	49244	-0.00224536	5.04e-06
afr	DQB1	DQB1*04:02:01G	DRB1	DRB1*09:01:02G	49244	-0.0534759	0.00285967
afr	DQB1	DQB1*05:01:01G	DRB1	DRB1*09:01:02G	49246	-0.0814998	0.00664222
afr	DQB1	DQB1*05:02:01G	DRB1	DRB1*09:01:02G	49244	-0.0296666	0.00088
afr	DQB1	DQB1*05:03:01G	DRB1	DRB1*09:01:02G	49244	-0.0249983	0.000625
afr	DQB1	DQB1*05:04:01G	DRB1	DRB1*09:01:02G	49244	-0.00425948	1.81e-05
afr	DQB1	DQB1*06:01:01G	DRB1	DRB1*09:01:02G	49244	-0.00732026	5.36e-05
afr	DQB1	DQB1*06:02:01G	DRB1	DRB1*09:01:02G	49246	-0.0801936	0.00643102
afr	DQB1	DQB1*06:03:01G	DRB1	DRB1*09:01:02G	49245	-0.0299665	0.000898
afr	DQB1	DQB1*06:04:01G	DRB1	DRB1*09:01:02G	49246	-0.031837	0.0010136
afr	DQB1	DQB1*06:08:01	DRB1	DRB1*09:01:02G	49244	-0.0077254	5.97e-05
afr	DQB1	DQB1*06:09:01G	DRB1	DRB1*09:01:02G	49244	-0.0288542	0.000833
afr	DQB1	DQB1*02:01:01G	DRB1	DRB1*10:01:01G	49218	-0.0740432	0.00548239
afr	DQB1	DQB1*02:180	DRB1	DRB1*10:01:01G	49217	-0.0097416	9.49e-05
afr	DQB1	DQB1*03:01:01G	DRB1	DRB1*10:01:01G	49218	-0.0701291	0.00491808
afr	DQB1	DQB1*03:02:01G	DRB1	DRB1*10:01:01G	49217	-0.0260169	0.000677
afr	DQB1	DQB1*03:03:02G	DRB1	DRB1*10:01:01G	49217	-0.0209934	0.000441
afr	DQB1	DQB1*03:04:01G	DRB1	DRB1*10:01:01G	49217	-0.00427937	1.83e-05
afr	DQB1	DQB1*03:05:01G	DRB1	DRB1*10:01:01G	49217	-0.00182439	3.33e-06
afr	DQB1	DQB1*04:02:01G	DRB1	DRB1*10:01:01G	49217	-0.0447907	0.00200621
afr	DQB1	DQB1*05:01:01G	DRB1	DRB1*10:01:01G	49219	0.3336	0.111289
afr	DQB1	DQB1*05:02:01G	DRB1	DRB1*10:01:01G	49217	-0.0264879	0.000702
afr	DQB1	DQB1*05:03:01G	DRB1	DRB1*10:01:01G	49217	-0.0185028	0.000342
afr	DQB1	DQB1*05:04:01G	DRB1	DRB1*10:01:01G	49217	0.00133617	1.79e-06
afr	DQB1	DQB1*06:01:01G	DRB1	DRB1*10:01:01G	49217	-0.000907	8.23e-07
afr	DQB1	DQB1*06:02:01G	DRB1	DRB1*10:01:01G	49219	-0.0611315	0.00373705
afr	DQB1	DQB1*06:03:01G	DRB1	DRB1*10:01:01G	49218	-0.0171198	0.000293
afr	DQB1	DQB1*06:04:01G	DRB1	DRB1*10:01:01G	49219	-0.018058	0.000326
afr	DQB1	DQB1*06:08:01	DRB1	DRB1*10:01:01G	49217	-0.0102494	0.000105
afr	DQB1	DQB1*06:09:01G	DRB1	DRB1*10:01:01G	49217	-0.032233	0.00103896
afr	DQB1	DQB1*02:01:01G	DRB1	DRB1*11:01:01G	49217	-0.0522554	0.00273062
afr	DQB1	DQB1*02:180	DRB1	DRB1*11:01:01G	49216	-0.00302582	9.16e-06
afr	DQB1	DQB1*03:01:01G	DRB1	DRB1*11:01:01G	49217	0.196426	0.0385832
afr	DQB1	DQB1*03:02:01G	DRB1	DRB1*11:01:01G	49216	-0.0151725	0.00023
afr	DQB1	DQB1*03:03:02G	DRB1	DRB1*11:01:01G	49216	-0.012616	0.000159
afr	DQB1	DQB1*03:04:01G	DRB1	DRB1*11:01:01G	49216	-0.0028522	8.14e-06
afr	DQB1	DQB1*03:05:01G	DRB1	DRB1*11:01:01G	49216	0.0155005	0.00024
afr	DQB1	DQB1*04:02:01G	DRB1	DRB1*11:01:01G	49216	-0.0248435	0.000617
afr	DQB1	DQB1*05:01:01G	DRB1	DRB1*11:01:01G	49218	-0.0357762	0.00127994
afr	DQB1	DQB1*05:02:01G	DRB1	DRB1*11:01:01G	49216	-0.01468	0.000216
afr	DQB1	DQB1*05:03:01G	DRB1	DRB1*11:01:01G	49216	-0.0107901	0.000116
afr	DQB1	DQB1*05:04:01G	DRB1	DRB1*11:01:01G	49216	0.00132885	1.77e-06
afr	DQB1	DQB1*06:01:01G	DRB1	DRB1*11:01:01G	49216	-0.00596625	3.56e-05
afr	DQB1	DQB1*06:02:01G	DRB1	DRB1*11:01:01G	49218	-0.0466155	0.00217301
afr	DQB1	DQB1*06:03:01G	DRB1	DRB1*11:01:01G	49217	-0.01574	0.000248
afr	DQB1	DQB1*06:04:01G	DRB1	DRB1*11:01:01G	49218	-0.0162494	0.000264
afr	DQB1	DQB1*06:08:01	DRB1	DRB1*11:01:01G	49216	-0.00814548	6.63e-05
afr	DQB1	DQB1*06:09:01G	DRB1	DRB1*11:01:01G	49216	-0.0138428	0.000192
afr	DQB1	DQB1*02:01:01G	DRB1	DRB1*11:01:02G	49221	-0.102808	0.0105694
afr	DQB1	DQB1*02:180	DRB1	DRB1*11:01:02G	49220	-0.014647	0.000215
afr	DQB1	DQB1*03:01:01G	DRB1	DRB1*11:01:02G	49221	0.0899226	0.00808607
afr	DQB1	DQB1*03:02:01G	DRB1	DRB1*11:01:02G	49220	-0.0610079	0.00372197
afr	DQB1	DQB1*03:03:02G	DRB1	DRB1*11:01:02G	49220	-0.0371669	0.00138138
afr	DQB1	DQB1*03:04:01G	DRB1	DRB1*11:01:02G	49220	-0.00583264	3.4e-05
afr	DQB1	DQB1*03:05:01G	DRB1	DRB1*11:01:02G	49220	-0.00359309	1.29e-05
afr	DQB1	DQB1*04:02:01G	DRB1	DRB1*11:01:02G	49220	-0.0780692	0.0060948
afr	DQB1	DQB1*05:01:01G	DRB1	DRB1*11:01:02G	49222	-0.0962357	0.00926131
afr	DQB1	DQB1*05:02:01G	DRB1	DRB1*11:01:02G	49220	0.0956015	0.00913964
afr	DQB1	DQB1*05:03:01G	DRB1	DRB1*11:01:02G	49220	-0.0333898	0.00111488
afr	DQB1	DQB1*05:04:01G	DRB1	DRB1*11:01:02G	49220	-0.0115078	0.000132
afr	DQB1	DQB1*06:01:01G	DRB1	DRB1*11:01:02G	49220	-0.00888623	7.9e-05
afr	DQB1	DQB1*06:02:01G	DRB1	DRB1*11:01:02G	49222	0.21296	0.0453519
afr	DQB1	DQB1*06:03:01G	DRB1	DRB1*11:01:02G	49221	-0.0360577	0.00130016
afr	DQB1	DQB1*06:04:01G	DRB1	DRB1*11:01:02G	49222	-0.0370134	0.00136999
afr	DQB1	DQB1*06:08:01	DRB1	DRB1*11:01:02G	49220	-0.014627	0.000214
afr	DQB1	DQB1*06:09:01G	DRB1	DRB1*11:01:02G	49220	-0.0374525	0.00140269
afr	DQB1	DQB1*02:01:01G	DRB1	DRB1*11:02:01G	49220	-0.10255	0.0105165
afr	DQB1	DQB1*02:180	DRB1	DRB1*11:02:01G	49219	-0.00612704	3.75e-05
afr	DQB1	DQB1*03:01:01G	DRB1	DRB1*11:02:01G	49220	0.422192	0.178246
afr	DQB1	DQB1*03:02:01G	DRB1	DRB1*11:02:01G	49219	-0.0402695	0.00162163
afr	DQB1	DQB1*03:03:02G	DRB1	DRB1*11:02:01G	49219	-0.026749	0.000716
afr	DQB1	DQB1*03:04:01G	DRB1	DRB1*11:02:01G	49219	-0.00247526	6.13e-06
afr	DQB1	DQB1*03:05:01G	DRB1	DRB1*11:02:01G	49219	-0.00255064	6.51e-06
afr	DQB1	DQB1*04:02:01G	DRB1	DRB1*11:02:01G	49219	-0.0576016	0.00331795
afr	DQB1	DQB1*05:01:01G	DRB1	DRB1*11:02:01G	49221	-0.0841993	0.00708953
afr	DQB1	DQB1*05:02:01G	DRB1	DRB1*11:02:01G	49219	-0.0369042	0.00136192
afr	DQB1	DQB1*05:03:01G	DRB1	DRB1*11:02:01G	49219	-0.0281593	0.000793
afr	DQB1	DQB1*05:04:01G	DRB1	DRB1*11:02:01G	49219	-0.00302932	9.18e-06
afr	DQB1	DQB1*06:01:01G	DRB1	DRB1*11:02:01G	49219	-0.0152212	0.000232
afr	DQB1	DQB1*06:02:01G	DRB1	DRB1*11:02:01G	49221	-0.0927199	0.00859699
afr	DQB1	DQB1*06:03:01G	DRB1	DRB1*11:02:01G	49220	-0.0366297	0.00134173
afr	DQB1	DQB1*06:04:01G	DRB1	DRB1*11:02:01G	49221	-0.0300036	0.0009
afr	DQB1	DQB1*06:08:01	DRB1	DRB1*11:02:01G	49219	-0.0080357	6.46e-05
afr	DQB1	DQB1*06:09:01G	DRB1	DRB1*11:02:01G	49219	-0.0348954	0.00121769
afr	DQB1	DQB1*02:01:01G	DRB1	DRB1*11:03:01G	49217	-0.00377208	1.42e-05
afr	DQB1	DQB1*02:180	DRB1	DRB1*11:03:01G	49216	-0.00256019	6.55e-06
afr	DQB1	DQB1*03:01:01G	DRB1	DRB1*11:03:01G	49217	0.0531881	0.00282898
afr	DQB1	DQB1*03:02:01G	DRB1	DRB1*11:03:01G	49216	-0.00826796	6.84e-05
afr	DQB1	DQB1*03:03:02G	DRB1	DRB1*11:03:01G	49216	-0.00352834	1.24e-05
afr	DQB1	DQB1*03:04:01G	DRB1	DRB1*11:03:01G	49216	-0.000775	6.01e-07
afr	DQB1	DQB1*03:05:01G	DRB1	DRB1*11:03:01G	49216	-0.00033	1.09e-07
afr	DQB1	DQB1*04:02:01G	DRB1	DRB1*11:03:01G	49216	-0.00688343	4.74e-05
afr	DQB1	DQB1*05:01:01G	DRB1	DRB1*11:03:01G	49218	-0.0145542	0.000212
afr	DQB1	DQB1*05:02:01G	DRB1	DRB1*11:03:01G	49216	-0.0065034	4.23e-05
afr	DQB1	DQB1*05:03:01G	DRB1	DRB1*11:03:01G	49216	-0.00349491	1.22e-05
afr	DQB1	DQB1*05:04:01G	DRB1	DRB1*11:03:01G	49216	-0.00105811	1.12e-06
afr	DQB1	DQB1*06:01:01G	DRB1	DRB1*11:03:01G	49216	-0.00228125	5.2e-06
afr	DQB1	DQB1*06:02:01G	DRB1	DRB1*11:03:01G	49218	-0.0118248	0.00014
afr	DQB1	DQB1*06:03:01G	DRB1	DRB1*11:03:01G	49217	-0.00333502	1.11e-05
afr	DQB1	DQB1*06:04:01G	DRB1	DRB1*11:03:01G	49218	-0.00747493	5.59e-05
afr	DQB1	DQB1*06:08:01	DRB1	DRB1*11:03:01G	49216	0.00330374	1.09e-05
afr	DQB1	DQB1*06:09:01G	DRB1	DRB1*11:03:01G	49216	-0.0102837	0.000106
afr	DQB1	DQB1*02:01:01G	DRB1	DRB1*11:04:01G	49218	-0.0265597	0.000705
afr	DQB1	DQB1*02:180	DRB1	DRB1*11:04:01G	49217	-0.00273181	7.46e-06
afr	DQB1	DQB1*03:01:01G	DRB1	DRB1*11:04:01G	49218	0.125414	0.0157286
afr	DQB1	DQB1*03:02:01G	DRB1	DRB1*11:04:01G	49217	-0.0096671	9.35e-05
afr	DQB1	DQB1*03:03:02G	DRB1	DRB1*11:04:01G	49217	-0.00780812	6.1e-05
afr	DQB1	DQB1*03:04:01G	DRB1	DRB1*11:04:01G	49217	-0.00183298	3.36e-06
afr	DQB1	DQB1*03:05:01G	DRB1	DRB1*11:04:01G	49217	-0.000781	6.11e-07
afr	DQB1	DQB1*04:02:01G	DRB1	DRB1*11:04:01G	49217	-0.017532	0.000307
afr	DQB1	DQB1*05:01:01G	DRB1	DRB1*11:04:01G	49219	-0.0211007	0.000445
afr	DQB1	DQB1*05:02:01G	DRB1	DRB1*11:04:01G	49217	-0.00997763	9.96e-05
afr	DQB1	DQB1*05:03:01G	DRB1	DRB1*11:04:01G	49217	-0.00772454	5.97e-05
afr	DQB1	DQB1*05:04:01G	DRB1	DRB1*11:04:01G	49217	-0.00250278	6.26e-06
afr	DQB1	DQB1*06:01:01G	DRB1	DRB1*11:04:01G	49217	-0.001608	2.59e-06
afr	DQB1	DQB1*06:02:01G	DRB1	DRB1*11:04:01G	49219	-0.0346678	0.00120185
afr	DQB1	DQB1*06:03:01G	DRB1	DRB1*11:04:01G	49218	-0.00597051	3.56e-05
afr	DQB1	DQB1*06:04:01G	DRB1	DRB1*11:04:01G	49219	-0.0153399	0.000235
afr	DQB1	DQB1*06:08:01	DRB1	DRB1*11:04:01G	49217	-0.00201657	4.07e-06
afr	DQB1	DQB1*06:09:01G	DRB1	DRB1*11:04:01G	49217	-0.0130109	0.000169
afr	DQB1	DQB1*02:01:01G	DRB1	DRB1*11:04:02	49217	-0.0244762	0.000599
afr	DQB1	DQB1*02:180	DRB1	DRB1*11:04:02	49216	-0.00478729	2.29e-05
afr	DQB1	DQB1*03:01:01G	DRB1	DRB1*11:04:02	49217	-0.0210185	0.000442
afr	DQB1	DQB1*03:02:01G	DRB1	DRB1*11:04:02	49216	-0.0039006	1.52e-05
afr	DQB1	DQB1*03:03:02G	DRB1	DRB1*11:04:02	49216	-0.0090717	8.23e-05
afr	DQB1	DQB1*03:04:01G	DRB1	DRB1*11:04:02	49216	-0.00144905	2.1e-06
afr	DQB1	DQB1*03:05:01G	DRB1	DRB1*11:04:02	49216	-0.000618	3.82e-07
afr	DQB1	DQB1*04:02:01G	DRB1	DRB1*11:04:02	49216	-0.0115924	0.000134
afr	DQB1	DQB1*05:01:01G	DRB1	DRB1*11:04:02	49218	-0.0233472	0.000545
afr	DQB1	DQB1*05:02:01G	DRB1	DRB1*11:04:02	49216	0.244489	0.059775
afr	DQB1	DQB1*05:03:01G	DRB1	DRB1*11:04:02	49216	-0.00566959	3.21e-05
afr	DQB1	DQB1*05:04:01G	DRB1	DRB1*11:04:02	49216	-0.00197855	3.91e-06
afr	DQB1	DQB1*06:01:01G	DRB1	DRB1*11:04:02	49216	0.000538	2.9e-07
afr	DQB1	DQB1*06:02:01G	DRB1	DRB1*11:04:02	49218	-0.00493863	2.44e-05
afr	DQB1	DQB1*06:03:01G	DRB1	DRB1*11:04:02	49217	-0.0128841	0.000166
afr	DQB1	DQB1*06:04:01G	DRB1	DRB1*11:04:02	49218	-0.00507105	2.57e-05
afr	DQB1	DQB1*06:08:01	DRB1	DRB1*11:04:02	49216	-0.00592294	3.51e-05
afr	DQB1	DQB1*06:09:01G	DRB1	DRB1*11:04:02	49216	-0.017022	0.00029
afr	DQB1	DQB1*02:01:01G	DRB1	DRB1*11:10:01	49217	-0.0227474	0.000517
afr	DQB1	DQB1*02:180	DRB1	DRB1*11:10:01	49216	-0.00399003	1.59e-05
afr	DQB1	DQB1*03:01:01G	DRB1	DRB1*11:10:01	49217	-0.0164048	0.000269
afr	DQB1	DQB1*03:02:01G	DRB1	DRB1*11:10:01	49216	-0.0108101	0.000117
afr	DQB1	DQB1*03:03:02G	DRB1	DRB1*11:10:01	49216	-0.00834208	6.96e-05
afr	DQB1	DQB1*03:04:01G	DRB1	DRB1*11:10:01	49216	-0.00120773	1.46e-06
afr	DQB1	DQB1*03:05:01G	DRB1	DRB1*11:10:01	49216	-0.000515	2.65e-07
afr	DQB1	DQB1*04:02:01G	DRB1	DRB1*11:10:01	49216	-0.0157076	0.000247
afr	DQB1	DQB1*05:01:01G	DRB1	DRB1*11:10:01	49218	-0.0184525	0.00034
afr	DQB1	DQB1*05:02:01G	DRB1	DRB1*11:10:01	49216	-0.00166942	2.79e-06
afr	DQB1	DQB1*05:03:01G	DRB1	DRB1*11:10:01	49216	-0.00227478	5.17e-06
afr	DQB1	DQB1*05:04:01G	DRB1	DRB1*11:10:01	49216	-0.00164905	2.72e-06
afr	DQB1	DQB1*06:01:01G	DRB1	DRB1*11:10:01	49216	-0.00355531	1.26e-05
afr	DQB1	DQB1*06:02:01G	DRB1	DRB1*11:10:01	49218	0.0863912	0.00746343
afr	DQB1	DQB1*06:03:01G	DRB1	DRB1*11:10:01	49217	0.00145603	2.12e-06
afr	DQB1	DQB1*06:04:01G	DRB1	DRB1*11:10:01	49218	-0.00987116	9.74e-05
afr	DQB1	DQB1*06:08:01	DRB1	DRB1*11:10:01	49216	-0.000776	6.03e-07
afr	DQB1	DQB1*06:09:01G	DRB1	DRB1*11:10:01	49216	-0.0107375	0.000115
afr	DQB1	DQB1*02:01:01G	DRB1	DRB1*12:01:01G	49218	-0.100555	0.0101114
afr	DQB1	DQB1*02:180	DRB1	DRB1*12:01:01G	49217	-0.0110742	0.000123
afr	DQB1	DQB1*03:01:01G	DRB1	DRB1*12:01:01G	49218	0.003838	1.47e-05
afr	DQB1	DQB1*03:02:01G	DRB1	DRB1*12:01:01G	49217	-0.0389568	0.00151763
afr	DQB1	DQB1*03:03:02G	DRB1	DRB1*12:01:01G	49217	-0.0246651	0.000608
afr	DQB1	DQB1*03:04:01G	DRB1	DRB1*12:01:01G	49217	-0.00236871	5.61e-06
afr	DQB1	DQB1*03:05:01G	DRB1	DRB1*12:01:01G	49217	-0.00253026	6.4e-06
afr	DQB1	DQB1*04:02:01G	DRB1	DRB1*12:01:01G	49217	-0.0525214	0.0027585
afr	DQB1	DQB1*05:01:01G	DRB1	DRB1*12:01:01G	49219	0.357429	0.127756
afr	DQB1	DQB1*05:02:01G	DRB1	DRB1*12:01:01G	49217	-0.0297362	0.000884
afr	DQB1	DQB1*05:03:01G	DRB1	DRB1*12:01:01G	49217	-0.0239642	0.000574
afr	DQB1	DQB1*05:04:01G	DRB1	DRB1*12:01:01G	49217	-0.00549089	3.01e-05
afr	DQB1	DQB1*06:01:01G	DRB1	DRB1*12:01:01G	49217	-0.00896222	8.03e-05
afr	DQB1	DQB1*06:02:01G	DRB1	DRB1*12:01:01G	49219	-0.0978707	0.00957867
afr	DQB1	DQB1*06:03:01G	DRB1	DRB1*12:01:01G	49218	-0.0264954	0.000702
afr	DQB1	DQB1*06:04:01G	DRB1	DRB1*12:01:01G	49219	-0.0313321	0.000982
afr	DQB1	DQB1*06:08:01	DRB1	DRB1*12:01:01G	49217	-0.0163517	0.000267
afr	DQB1	DQB1*06:09:01G	DRB1	DRB1*12:01:01G	49217	-0.0396602	0.00157293
afr	DQB1	DQB1*02:01:01G	DRB1	DRB1*12:02:01G	49217	-0.0260534	0.000679
afr	DQB1	DQB1*02:180	DRB1	DRB1*12:02:01G	49216	0.000334	1.12e-07
afr	DQB1	DQB1*03:01:01G	DRB1	DRB1*12:02:01G	49217	0.0915475	0.00838095
afr	DQB1	DQB1*03:02:01G	DRB1	DRB1*12:02:01G	49216	-0.0113566	0.000129
afr	DQB1	DQB1*03:03:02G	DRB1	DRB1*12:02:01G	49216	-0.000157	2.46e-08
afr	DQB1	DQB1*03:04:01G	DRB1	DRB1*12:02:01G	49216	-0.00130952	1.71e-06
afr	DQB1	DQB1*03:05:01G	DRB1	DRB1*12:02:01G	49216	-0.000558	3.12e-07
afr	DQB1	DQB1*04:02:01G	DRB1	DRB1*12:02:01G	49216	-0.0109521	0.00012
afr	DQB1	DQB1*05:01:01G	DRB1	DRB1*12:02:01G	49218	-0.0161401	0.000261
afr	DQB1	DQB1*05:02:01G	DRB1	DRB1*12:02:01G	49216	-0.00237058	5.62e-06
afr	DQB1	DQB1*05:03:01G	DRB1	DRB1*12:02:01G	49216	-0.00376682	1.42e-05
afr	DQB1	DQB1*05:04:01G	DRB1	DRB1*12:02:01G	49216	-0.00178804	3.2e-06
afr	DQB1	DQB1*06:01:01G	DRB1	DRB1*12:02:01G	49216	-0.00385497	1.49e-05
afr	DQB1	DQB1*06:02:01G	DRB1	DRB1*12:02:01G	49218	-0.0200003	0.0004
afr	DQB1	DQB1*06:03:01G	DRB1	DRB1*12:02:01G	49217	-0.00967359	9.36e-05
afr	DQB1	DQB1*06:04:01G	DRB1	DRB1*12:02:01G	49218	-0.00934919	8.74e-05
afr	DQB1	DQB1*06:08:01	DRB1	DRB1*12:02:01G	49216	0.00232545	5.41e-06
afr	DQB1	DQB1*06:09:01G	DRB1	DRB1*12:02:01G	49216	-0.0100561	0.000101
afr	DQB1	DQB1*02:01:01G	DRB1	DRB1*13:01:01G	49218	-0.12938	0.0167391
afr	DQB1	DQB1*02:180	DRB1	DRB1*13:01:01G	49217	-0.0112232	0.000126
afr	DQB1	DQB1*03:01:01G	DRB1	DRB1*13:01:01G	49218	-0.114973	0.0132188
afr	DQB1	DQB1*03:02:01G	DRB1	DRB1*13:01:01G	49217	-0.0392364	0.00153949
afr	DQB1	DQB1*03:03:02G	DRB1	DRB1*13:01:01G	49217	0.229079	0.0524774
afr	DQB1	DQB1*03:04:01G	DRB1	DRB1*13:01:01G	49217	-0.00468918	2.2e-05
afr	DQB1	DQB1*03:05:01G	DRB1	DRB1*13:01:01G	49217	0.00352698	1.24e-05
afr	DQB1	DQB1*04:02:01G	DRB1	DRB1*13:01:01G	49217	-0.0694558	0.00482411
afr	DQB1	DQB1*05:01:01G	DRB1	DRB1*13:01:01G	49219	0.0212899	0.000453
afr	DQB1	DQB1*05:02:01G	DRB1	DRB1*13:01:01G	49217	-0.0384215	0.00147621
afr	DQB1	DQB1*05:03:01G	DRB1	DRB1*13:01:01G	49217	-0.0279833	0.000783
afr	DQB1	DQB1*05:04:01G	DRB1	DRB1*13:01:01G	49217	-0.00611489	3.74e-05
afr	DQB1	DQB1*06:01:01G	DRB1	DRB1*13:01:01G	49217	-0.013447	0.000181
afr	DQB1	DQB1*06:02:01G	DRB1	DRB1*13:01:01G	49219	-0.0808448	0.00653588
afr	DQB1	DQB1*06:03:01G	DRB1	DRB1*13:01:01G	49218	0.603781	0.364551
afr	DQB1	DQB1*06:04:01G	DRB1	DRB1*13:01:01G	49219	0.0562194	0.00316062
afr	DQB1	DQB1*06:08:01	DRB1	DRB1*13:01:01G	49217	0.239439	0.0573313
afr	DQB1	DQB1*06:09:01G	DRB1	DRB1*13:01:01G	49217	0.0592568	0.00351137
afr	DQB1	DQB1*02:01:01G	DRB1	DRB1*13:02:01G	49222	-0.137507	0.0189083
afr	DQB1	DQB1*02:180	DRB1	DRB1*13:02:01G	49221	-0.0113251	0.000128
afr	DQB1	DQB1*03:01:01G	DRB1	DRB1*13:02:01G	49222	-0.125439	0.015735
afr	DQB1	DQB1*03:02:01G	DRB1	DRB1*13:02:01G	49221	-0.0531206	0.0028218
afr	DQB1	DQB1*03:03:02G	DRB1	DRB1*13:02:01G	49221	-0.0362122	0.00131132
afr	DQB1	DQB1*03:04:01G	DRB1	DRB1*13:02:01G	49221	-0.00536903	2.88e-05
afr	DQB1	DQB1*03:05:01G	DRB1	DRB1*13:02:01G	49221	-0.00343802	1.18e-05
afr	DQB1	DQB1*04:02:01G	DRB1	DRB1*13:02:01G	49221	-0.0716598	0.00513513
afr	DQB1	DQB1*05:01:01G	DRB1	DRB1*13:02:01G	49223	0.076364	0.00583147
afr	DQB1	DQB1*05:02:01G	DRB1	DRB1*13:02:01G	49221	0.0211308	0.000447
afr	DQB1	DQB1*05:03:01G	DRB1	DRB1*13:02:01G	49221	-0.0365027	0.00133245
afr	DQB1	DQB1*05:04:01G	DRB1	DRB1*13:02:01G	49221	-0.00113737	1.29e-06
afr	DQB1	DQB1*06:01:01G	DRB1	DRB1*13:02:01G	49221	-0.0108776	0.000118
afr	DQB1	DQB1*06:02:01G	DRB1	DRB1*13:02:01G	49223	-0.130875	0.0171282
afr	DQB1	DQB1*06:03:01G	DRB1	DRB1*13:02:01G	49222	-0.0392664	0.00154185
afr	DQB1	DQB1*06:04:01G	DRB1	DRB1*13:02:01G	49223	0.415234	0.172419
afr	DQB1	DQB1*06:08:01	DRB1	DRB1*13:02:01G	49221	-0.0176898	0.000313
afr	DQB1	DQB1*06:09:01G	DRB1	DRB1*13:02:01G	49221	0.587767	0.34547
afr	DQB1	DQB1*02:01:01G	DRB1	DRB1*13:03:01G	49220	0.123855	0.0153402
afr	DQB1	DQB1*02:180	DRB1	DRB1*13:03:01G	49219	-0.00917921	8.43e-05
afr	DQB1	DQB1*03:01:01G	DRB1	DRB1*13:03:01G	49220	0.149251	0.0222759
afr	DQB1	DQB1*03:02:01G	DRB1	DRB1*13:03:01G	49219	-0.034836	0.00121354
afr	DQB1	DQB1*03:03:02G	DRB1	DRB1*13:03:01G	49219	-0.0262091	0.000687
afr	DQB1	DQB1*03:04:01G	DRB1	DRB1*13:03:01G	49219	-0.00550759	3.03e-05
afr	DQB1	DQB1*03:05:01G	DRB1	DRB1*13:03:01G	49219	-0.00234802	5.51e-06
afr	DQB1	DQB1*04:02:01G	DRB1	DRB1*13:03:01G	49219	-0.0482199	0.00232516
afr	DQB1	DQB1*05:01:01G	DRB1	DRB1*13:03:01G	49221	-0.0814922	0.00664098
afr	DQB1	DQB1*05:02:01G	DRB1	DRB1*13:03:01G	49219	-0.0314964	0.000992
afr	DQB1	DQB1*05:03:01G	DRB1	DRB1*13:03:01G	49219	-0.0241842	0.000585
afr	DQB1	DQB1*05:04:01G	DRB1	DRB1*13:03:01G	49219	-0.00199864	3.99e-06
afr	DQB1	DQB1*06:01:01G	DRB1	DRB1*13:03:01G	49219	-0.00722243	5.22e-05
afr	DQB1	DQB1*06:02:01G	DRB1	DRB1*13:03:01G	49221	-0.0818836	0.00670493
afr	DQB1	DQB1*06:03:01G	DRB1	DRB1*13:03:01G	49220	-0.0301703	0.00091
afr	DQB1	DQB1*06:04:01G	DRB1	DRB1*13:03:01G	49221	-0.0229646	0.000527
afr	DQB1	DQB1*06:08:01	DRB1	DRB1*13:03:01G	49219	-0.0132287	0.000175
afr	DQB1	DQB1*06:09:01G	DRB1	DRB1*13:03:01G	49219	-0.0364968	0.00133202
afr	DQB1	DQB1*02:01:01G	DRB1	DRB1*13:04	49217	-0.0614795	0.00377973
afr	DQB1	DQB1*02:180	DRB1	DRB1*13:04	49216	-0.00639255	4.09e-05
afr	DQB1	DQB1*03:01:01G	DRB1	DRB1*13:04	49217	0.251641	0.0633232
afr	DQB1	DQB1*03:02:01G	DRB1	DRB1*13:04	49216	-0.024108	0.000581
afr	DQB1	DQB1*03:03:02G	DRB1	DRB1*13:04	49216	-0.0135845	0.000185
afr	DQB1	DQB1*03:04:01G	DRB1	DRB1*13:04	49216	0.00811562	6.59e-05
afr	DQB1	DQB1*03:05:01G	DRB1	DRB1*13:04	49216	-0.00149823	2.24e-06
afr	DQB1	DQB1*04:02:01G	DRB1	DRB1*13:04	49216	-0.0363811	0.00132358
afr	DQB1	DQB1*05:01:01G	DRB1	DRB1*13:04	49218	-0.0467735	0.00218776
afr	DQB1	DQB1*05:02:01G	DRB1	DRB1*13:04	49216	-0.0203346	0.000413
afr	DQB1	DQB1*05:03:01G	DRB1	DRB1*13:04	49216	-0.0161854	0.000262
afr	DQB1	DQB1*05:04:01G	DRB1	DRB1*13:04	49216	-0.00479849	2.3e-05
afr	DQB1	DQB1*06:01:01G	DRB1	DRB1*13:04	49216	-0.0103454	0.000107
afr	DQB1	DQB1*06:02:01G	DRB1	DRB1*13:04	49218	-0.052799	0.00278773
afr	DQB1	DQB1*06:03:01G	DRB1	DRB1*13:04	49217	-0.0250419	0.000627
afr	DQB1	DQB1*06:04:01G	DRB1	DRB1*13:04	49218	-0.014301	0.000205
afr	DQB1	DQB1*06:08:01	DRB1	DRB1*13:04	49216	-0.0100668	0.000101
afr	DQB1	DQB1*06:09:01G	DRB1	DRB1*13:04	49216	-0.0279657	0.000782
afr	DQB1	DQB1*02:01:01G	DRB1	DRB1*13:05:01G	49217	-0.00503499	2.54e-05
afr	DQB1	DQB1*02:180	DRB1	DRB1*13:05:01G	49216	-0.00186379	3.47e-06
afr	DQB1	DQB1*03:01:01G	DRB1	DRB1*13:05:01G	49217	0.0326877	0.00106848
afr	DQB1	DQB1*03:02:01G	DRB1	DRB1*13:05:01G	49216	0.00373961	1.4e-05
afr	DQB1	DQB1*03:03:02G	DRB1	DRB1*13:05:01G	49216	-0.00482918	2.33e-05
afr	DQB1	DQB1*03:04:01G	DRB1	DRB1*13:05:01G	49216	-0.000564	3.18e-07
afr	DQB1	DQB1*03:05:01G	DRB1	DRB1*13:05:01G	49216	-0.000241	5.78e-08
afr	DQB1	DQB1*04:02:01G	DRB1	DRB1*13:05:01G	49216	-0.00636389	4.05e-05
afr	DQB1	DQB1*05:01:01G	DRB1	DRB1*13:05:01G	49218	-0.00866622	7.51e-05
afr	DQB1	DQB1*05:02:01G	DRB1	DRB1*13:05:01G	49216	-0.0064538	4.17e-05
afr	DQB1	DQB1*05:03:01G	DRB1	DRB1*13:05:01G	49216	-0.000525	2.76e-07
afr	DQB1	DQB1*05:04:01G	DRB1	DRB1*13:05:01G	49216	-0.00077	5.93e-07
afr	DQB1	DQB1*06:01:01G	DRB1	DRB1*13:05:01G	49216	-0.00166073	2.76e-06
afr	DQB1	DQB1*06:02:01G	DRB1	DRB1*13:05:01G	49218	-0.00707528	5.01e-05
afr	DQB1	DQB1*06:03:01G	DRB1	DRB1*13:05:01G	49217	-0.00605763	3.67e-05
afr	DQB1	DQB1*06:04:01G	DRB1	DRB1*13:05:01G	49218	0.0021536	4.64e-06
afr	DQB1	DQB1*06:08:01	DRB1	DRB1*13:05:01G	49216	-0.00230592	5.32e-06
afr	DQB1	DQB1*06:09:01G	DRB1	DRB1*13:05:01G	49216	-0.00466263	2.17e-05
afr	DQB1	DQB1*02:01:01G	DRB1	DRB1*14:01:01G	49217	-0.0730682	0.00533897
afr	DQB1	DQB1*02:180	DRB1	DRB1*14:01:01G	49216	-0.0107961	0.000117
afr	DQB1	DQB1*03:01:01G	DRB1	DRB1*14:01:01G	49217	-0.064503	0.00416064
afr	DQB1	DQB1*03:02:01G	DRB1	DRB1*14:01:01G	49216	-0.027877	0.000777
afr	DQB1	DQB1*03:03:02G	DRB1	DRB1*14:01:01G	49216	-0.0162237	0.000263
afr	DQB1	DQB1*03:04:01G	DRB1	DRB1*14:01:01G	49216	-0.00417265	1.74e-05
afr	DQB1	DQB1*03:05:01G	DRB1	DRB1*14:01:01G	49216	-0.0017789	3.16e-06
afr	DQB1	DQB1*04:02:01G	DRB1	DRB1*14:01:01G	49216	-0.0400898	0.00160719
afr	DQB1	DQB1*05:01:01G	DRB1	DRB1*14:01:01G	49218	-0.0188159	0.000354
afr	DQB1	DQB1*05:02:01G	DRB1	DRB1*14:01:01G	49216	-0.00235287	5.54e-06
afr	DQB1	DQB1*05:03:01G	DRB1	DRB1*14:01:01G	49216	0.803074	0.644927
afr	DQB1	DQB1*05:04:01G	DRB1	DRB1*14:01:01G	49216	-0.0056974	3.25e-05
afr	DQB1	DQB1*06:01:01G	DRB1	DRB1*14:01:01G	49216	-0.00547017	2.99e-05
afr	DQB1	DQB1*06:02:01G	DRB1	DRB1*14:01:01G	49218	-0.0208239	0.000434
afr	DQB1	DQB1*06:03:01G	DRB1	DRB1*14:01:01G	49217	-0.0201421	0.000406
afr	DQB1	DQB1*06:04:01G	DRB1	DRB1*14:01:01G	49218	-0.0176184	0.00031
afr	DQB1	DQB1*06:08:01	DRB1	DRB1*14:01:01G	49216	-0.0108999	0.000119
afr	DQB1	DQB1*06:09:01G	DRB1	DRB1*14:01:01G	49216	-0.0307187	0.000944
afr	DQB1	DQB1*02:01:01G	DRB1	DRB1*14:02:01G	49217	-0.0105041	0.00011
afr	DQB1	DQB1*02:180	DRB1	DRB1*14:02:01G	49216	-0.0029737	8.84e-06
afr	DQB1	DQB1*03:01:01G	DRB1	DRB1*14:02:01G	49217	0.0587133	0.00344725
afr	DQB1	DQB1*03:02:01G	DRB1	DRB1*14:02:01G	49216	-0.00315949	9.98e-06
afr	DQB1	DQB1*03:03:02G	DRB1	DRB1*14:02:01G	49216	0.000319	1.02e-07
afr	DQB1	DQB1*03:04:01G	DRB1	DRB1*14:02:01G	49216	-0.0009	8.1e-07
afr	DQB1	DQB1*03:05:01G	DRB1	DRB1*14:02:01G	49216	-0.000384	1.47e-07
afr	DQB1	DQB1*04:02:01G	DRB1	DRB1*14:02:01G	49216	-0.0115682	0.000134
afr	DQB1	DQB1*05:01:01G	DRB1	DRB1*14:02:01G	49218	-0.0154382	0.000238
afr	DQB1	DQB1*05:02:01G	DRB1	DRB1*14:02:01G	49216	-0.00419401	1.76e-05
afr	DQB1	DQB1*05:03:01G	DRB1	DRB1*14:02:01G	49216	-0.00499929	2.5e-05
afr	DQB1	DQB1*05:04:01G	DRB1	DRB1*14:02:01G	49216	-0.00122901	1.51e-06
afr	DQB1	DQB1*06:01:01G	DRB1	DRB1*14:02:01G	49216	0.00506219	2.56e-05
afr	DQB1	DQB1*06:02:01G	DRB1	DRB1*14:02:01G	49218	-0.016805	0.000282
afr	DQB1	DQB1*06:03:01G	DRB1	DRB1*14:02:01G	49217	-0.00322297	1.04e-05
afr	DQB1	DQB1*06:04:01G	DRB1	DRB1*14:02:01G	49218	0.00323185	1.04e-05
afr	DQB1	DQB1*06:08:01	DRB1	DRB1*14:02:01G	49216	0.00189489	3.59e-06
afr	DQB1	DQB1*06:09:01G	DRB1	DRB1*14:02:01G	49216	-0.00840111	7.06e-05
afr	DQB1	DQB1*02:01:01G	DRB1	DRB1*14:06:01G	49217	-0.00662799	4.39e-05
afr	DQB1	DQB1*02:180	DRB1	DRB1*14:06:01G	49216	-0.00063	3.97e-07
afr	DQB1	DQB1*03:01:01G	DRB1	DRB1*14:06:01G	49217	0.0105732	0.000112
afr	DQB1	DQB1*03:02:01G	DRB1	DRB1*14:06:01G	49216	-0.0025382	6.44e-06
afr	DQB1	DQB1*03:03:02G	DRB1	DRB1*14:06:01G	49216	-0.00163204	2.66e-06
afr	DQB1	DQB1*03:04:01G	DRB1	DRB1*14:06:01G	49216	-0.000191	3.63e-08
afr	DQB1	DQB1*03:05:01G	DRB1	DRB1*14:06:01G	49216	-8.13e-05	6.61e-09
afr	DQB1	DQB1*04:02:01G	DRB1	DRB1*14:06:01G	49216	0.00258605	6.69e-06
afr	DQB1	DQB1*05:01:01G	DRB1	DRB1*14:06:01G	49218	-0.00545991	2.98e-05
afr	DQB1	DQB1*05:02:01G	DRB1	DRB1*14:06:01G	49216	-0.00218109	4.76e-06
afr	DQB1	DQB1*05:03:01G	DRB1	DRB1*14:06:01G	49216	0.0237921	0.000566
afr	DQB1	DQB1*05:04:01G	DRB1	DRB1*14:06:01G	49216	-0.00026	6.78e-08
afr	DQB1	DQB1*06:01:01G	DRB1	DRB1*14:06:01G	49216	-0.000561	3.15e-07
afr	DQB1	DQB1*06:02:01G	DRB1	DRB1*14:06:01G	49218	-0.00203981	4.16e-06
afr	DQB1	DQB1*06:03:01G	DRB1	DRB1*14:06:01G	49217	-0.00204721	4.19e-06
afr	DQB1	DQB1*06:04:01G	DRB1	DRB1*14:06:01G	49218	-0.00183904	3.38e-06
afr	DQB1	DQB1*06:08:01	DRB1	DRB1*14:06:01G	49216	-0.000779	6.07e-07
afr	DQB1	DQB1*06:09:01G	DRB1	DRB1*14:06:01G	49216	-0.00253009	6.4e-06
afr	DQB1	DQB1*02:01:01G	DRB1	DRB1*15:01:01G	49219	-0.0808419	0.00653541
afr	DQB1	DQB1*02:180	DRB1	DRB1*15:01:01G	49218	-0.00721584	5.21e-05
afr	DQB1	DQB1*03:01:01G	DRB1	DRB1*15:01:01G	49219	-0.0706627	0.00499321
afr	DQB1	DQB1*03:02:01G	DRB1	DRB1*15:01:01G	49218	-0.0314242	0.000987
afr	DQB1	DQB1*03:03:02G	DRB1	DRB1*15:01:01G	49218	-0.0231099	0.000534
afr	DQB1	DQB1*03:04:01G	DRB1	DRB1*15:01:01G	49218	-0.000138	1.9e-08
afr	DQB1	DQB1*03:05:01G	DRB1	DRB1*15:01:01G	49218	-0.0019686	3.88e-06
afr	DQB1	DQB1*04:02:01G	DRB1	DRB1*15:01:01G	49218	-0.0453217	0.00205406
afr	DQB1	DQB1*05:01:01G	DRB1	DRB1*15:01:01G	49220	-0.0611481	0.00373909
afr	DQB1	DQB1*05:02:01G	DRB1	DRB1*15:01:01G	49218	0.00236011	5.57e-06
afr	DQB1	DQB1*05:03:01G	DRB1	DRB1*15:01:01G	49218	-0.0223942	0.000501
afr	DQB1	DQB1*05:04:01G	DRB1	DRB1*15:01:01G	49218	-0.00302278	9.14e-06
afr	DQB1	DQB1*06:01:01G	DRB1	DRB1*15:01:01G	49218	0.00625758	3.92e-05
afr	DQB1	DQB1*06:02:01G	DRB1	DRB1*15:01:01G	49220	0.29781	0.0886907
afr	DQB1	DQB1*06:03:01G	DRB1	DRB1*15:01:01G	49219	-0.0104656	0.00011
afr	DQB1	DQB1*06:04:01G	DRB1	DRB1*15:01:01G	49220	-0.0218941	0.000479
afr	DQB1	DQB1*06:08:01	DRB1	DRB1*15:01:01G	49218	-0.00894122	7.99e-05
afr	DQB1	DQB1*06:09:01G	DRB1	DRB1*15:01:01G	49218	-0.0275985	0.000762
afr	DQB1	DQB1*02:01:01G	DRB1	DRB1*15:02:01G	49217	-0.026001	0.000676
afr	DQB1	DQB1*02:180	DRB1	DRB1*15:02:01G	49216	-0.00063	3.97e-07
afr	DQB1	DQB1*03:01:01G	DRB1	DRB1*15:02:01G	49217	-0.0236532	0.000559
afr	DQB1	DQB1*03:02:01G	DRB1	DRB1*15:02:01G	49216	-0.001941	3.77e-06
afr	DQB1	DQB1*03:03:02G	DRB1	DRB1*15:02:01G	49216	-0.00255216	6.51e-06
afr	DQB1	DQB1*03:04:01G	DRB1	DRB1*15:02:01G	49216	-0.00145851	2.13e-06
afr	DQB1	DQB1*03:05:01G	DRB1	DRB1*15:02:01G	49216	-0.000622	3.87e-07
afr	DQB1	DQB1*04:02:01G	DRB1	DRB1*15:02:01G	49216	-0.0159	0.000252809
afr	DQB1	DQB1*05:01:01G	DRB1	DRB1*15:02:01G	49218	0.0129135	0.000167
afr	DQB1	DQB1*05:02:01G	DRB1	DRB1*15:02:01G	49216	0.0185713	0.000345
afr	DQB1	DQB1*05:03:01G	DRB1	DRB1*15:02:01G	49216	0.000884	7.81e-07
afr	DQB1	DQB1*05:04:01G	DRB1	DRB1*15:02:01G	49216	-0.00199148	3.97e-06
afr	DQB1	DQB1*06:01:01G	DRB1	DRB1*15:02:01G	49216	0.692603	0.479699
afr	DQB1	DQB1*06:02:01G	DRB1	DRB1*15:02:01G	49218	-0.0243517	0.000593
afr	DQB1	DQB1*06:03:01G	DRB1	DRB1*15:02:01G	49217	-0.00768653	5.91e-05
afr	DQB1	DQB1*06:04:01G	DRB1	DRB1*15:02:01G	49218	-0.0052196	2.72e-05
afr	DQB1	DQB1*06:08:01	DRB1	DRB1*15:02:01G	49216	-0.00596163	3.55e-05
afr	DQB1	DQB1*06:09:01G	DRB1	DRB1*15:02:01G	49216	-0.00838857	7.04e-05
afr	DQB1	DQB1*02:01:01G	DRB1	DRB1*15:03:01G	49228	-0.173936	0.0302537
afr	DQB1	DQB1*02:180	DRB1	DRB1*15:03:01G	49227	-0.021058	0.000443
afr	DQB1	DQB1*03:01:01G	DRB1	DRB1*15:03:01G	49228	-0.174354	0.0303993
afr	DQB1	DQB1*03:02:01G	DRB1	DRB1*15:03:01G	49227	-0.0700569	0.00490796
afr	DQB1	DQB1*03:03:02G	DRB1	DRB1*15:03:01G	49227	-0.0495876	0.00245893
afr	DQB1	DQB1*03:04:01G	DRB1	DRB1*15:03:01G	49227	-0.00274038	7.51e-06
afr	DQB1	DQB1*03:05:01G	DRB1	DRB1*15:03:01G	49227	0.00017	2.88e-08
afr	DQB1	DQB1*04:02:01G	DRB1	DRB1*15:03:01G	49227	-0.105534	0.0111374
afr	DQB1	DQB1*05:01:01G	DRB1	DRB1*15:03:01G	49229	-0.148224	0.0219704
afr	DQB1	DQB1*05:02:01G	DRB1	DRB1*15:03:01G	49227	-0.0625632	0.00391415
afr	DQB1	DQB1*05:03:01G	DRB1	DRB1*15:03:01G	49227	-0.035631	0.00126957
afr	DQB1	DQB1*05:04:01G	DRB1	DRB1*15:03:01G	49227	-0.00903747	8.17e-05
afr	DQB1	DQB1*06:01:01G	DRB1	DRB1*15:03:01G	49227	-0.0163013	0.000266
afr	DQB1	DQB1*06:02:01G	DRB1	DRB1*15:03:01G	49229	0.73024	0.533251
afr	DQB1	DQB1*06:03:01G	DRB1	DRB1*15:03:01G	49228	-0.0561421	0.00315193
afr	DQB1	DQB1*06:04:01G	DRB1	DRB1*15:03:01G	49229	-0.0536143	0.00287449
afr	DQB1	DQB1*06:08:01	DRB1	DRB1*15:03:01G	49227	-0.0242757	0.000589
afr	DQB1	DQB1*06:09:01G	DRB1	DRB1*15:03:01G	49227	-0.0574733	0.00330318
afr	DQB1	DQB1*02:01:01G	DRB1	DRB1*16:01:01G	49218	-0.0280795	0.000788
afr	DQB1	DQB1*02:180	DRB1	DRB1*16:01:01G	49217	0.000456	2.08e-07
afr	DQB1	DQB1*03:01:01G	DRB1	DRB1*16:01:01G	49218	-0.0167761	0.000281
afr	DQB1	DQB1*03:02:01G	DRB1	DRB1*16:01:01G	49217	-0.0110398	0.000122
afr	DQB1	DQB1*03:03:02G	DRB1	DRB1*16:01:01G	49217	-0.00359061	1.29e-05
afr	DQB1	DQB1*03:04:01G	DRB1	DRB1*16:01:01G	49217	-0.0012919	1.67e-06
afr	DQB1	DQB1*03:05:01G	DRB1	DRB1*16:01:01G	49217	-0.000551	3.03e-07
afr	DQB1	DQB1*04:02:01G	DRB1	DRB1*16:01:01G	49217	-0.00862273	7.44e-05
afr	DQB1	DQB1*05:01:01G	DRB1	DRB1*16:01:01G	49219	-0.0166587	0.000278
afr	DQB1	DQB1*05:02:01G	DRB1	DRB1*16:01:01G	49217	0.250592	0.0627962
afr	DQB1	DQB1*05:03:01G	DRB1	DRB1*16:01:01G	49217	-0.00539839	2.91e-05
afr	DQB1	DQB1*05:04:01G	DRB1	DRB1*16:01:01G	49217	-0.00176397	3.11e-06
afr	DQB1	DQB1*06:01:01G	DRB1	DRB1*16:01:01G	49217	-0.00380308	1.45e-05
afr	DQB1	DQB1*06:02:01G	DRB1	DRB1*16:01:01G	49219	-0.0221686	0.000491
afr	DQB1	DQB1*06:03:01G	DRB1	DRB1*16:01:01G	49218	-0.00337936	1.14e-05
afr	DQB1	DQB1*06:04:01G	DRB1	DRB1*16:01:01G	49219	-0.00747151	5.58e-05
afr	DQB1	DQB1*06:08:01	DRB1	DRB1*16:01:01G	49217	-0.00528059	2.79e-05
afr	DQB1	DQB1*06:09:01G	DRB1	DRB1*16:01:01G	49217	-0.0084864	7.2e-05
afr	DQB1	DQB1*02:01:01G	DRB1	DRB1*16:02:01G	49220	-0.064062	0.00410394
afr	DQB1	DQB1*02:180	DRB1	DRB1*16:02:01G	49219	-0.00503127	2.53e-05
afr	DQB1	DQB1*03:01:01G	DRB1	DRB1*16:02:01G	49220	-0.0347112	0.00120487
afr	DQB1	DQB1*03:02:01G	DRB1	DRB1*16:02:01G	49219	-0.0237817	0.000566
afr	DQB1	DQB1*03:03:02G	DRB1	DRB1*16:02:01G	49219	-0.0125069	0.000156
afr	DQB1	DQB1*03:04:01G	DRB1	DRB1*16:02:01G	49219	-0.00360775	1.3e-05
afr	DQB1	DQB1*03:05:01G	DRB1	DRB1*16:02:01G	49219	-0.00153807	2.37e-06
afr	DQB1	DQB1*04:02:01G	DRB1	DRB1*16:02:01G	49219	-0.0241577	0.000584
afr	DQB1	DQB1*05:01:01G	DRB1	DRB1*16:02:01G	49221	-0.0478392	0.00228859
afr	DQB1	DQB1*05:02:01G	DRB1	DRB1*16:02:01G	49219	0.621845	0.386691
afr	DQB1	DQB1*05:03:01G	DRB1	DRB1*16:02:01G	49219	-0.0164362	0.00027
afr	DQB1	DQB1*05:04:01G	DRB1	DRB1*16:02:01G	49219	-0.000708	5.01e-07
afr	DQB1	DQB1*06:01:01G	DRB1	DRB1*16:02:01G	49219	-0.000809	6.54e-07
afr	DQB1	DQB1*06:02:01G	DRB1	DRB1*16:02:01G	49221	-0.0528672	0.00279494
afr	DQB1	DQB1*06:03:01G	DRB1	DRB1*16:02:01G	49220	-0.0157899	0.000249
afr	DQB1	DQB1*06:04:01G	DRB1	DRB1*16:02:01G	49221	-0.0220671	0.000487
afr	DQB1	DQB1*06:08:01	DRB1	DRB1*16:02:01G	49219	-0.00623648	3.89e-05
afr	DQB1	DQB1*06:09:01G	DRB1	DRB1*16:02:01G	49219	-0.0302933	0.000918
afr	DQB1	DQB1*02:01:01G	DRB3	DRB3*01:01:02G	34272	-0.0606738	0.00368131
afr	DQB1	DQB1*02:180	DRB3	DRB3*01:01:02G	34271	0.104083	0.0108333
afr	DQB1	DQB1*03:01:01G	DRB3	DRB3*01:01:02G	34272	-0.113397	0.012859
afr	DQB1	DQB1*03:02:01G	DRB3	DRB3*01:01:02G	34271	0.00512345	2.62e-05
afr	DQB1	DQB1*03:03:02G	DRB3	DRB3*01:01:02G	34271	-0.0566319	0.00320717
afr	DQB1	DQB1*03:04:01G	DRB3	DRB3*01:01:02G	34271	-0.0088649	7.86e-05
afr	DQB1	DQB1*03:05:01G	DRB3	DRB3*01:01:02G	34271	0.0091395	8.35e-05
afr	DQB1	DQB1*04:02:01G	DRB3	DRB3*01:01:02G	34271	0.522346	0.272846
afr	DQB1	DQB1*05:01:01G	DRB3	DRB3*01:01:02G	34273	-0.0103436	0.000107
afr	DQB1	DQB1*05:02:01G	DRB3	DRB3*01:01:02G	34271	-0.060335	0.00364031
afr	DQB1	DQB1*05:03:01G	DRB3	DRB3*01:01:02G	34271	-0.100159	0.0100318
afr	DQB1	DQB1*05:04:01G	DRB3	DRB3*01:01:02G	34271	0.000488	2.38e-07
afr	DQB1	DQB1*06:01:01G	DRB3	DRB3*01:01:02G	34271	-0.00422396	1.78e-05
afr	DQB1	DQB1*06:02:01G	DRB3	DRB3*01:01:02G	34272	-0.111547	0.0124428
afr	DQB1	DQB1*06:03:01G	DRB3	DRB3*01:01:02G	34272	0.244449	0.0597555
afr	DQB1	DQB1*06:04:01G	DRB3	DRB3*01:01:02G	34273	-0.102641	0.0105352
afr	DQB1	DQB1*06:08:01	DRB3	DRB3*01:01:02G	34271	-0.0492265	0.00242325
afr	DQB1	DQB1*06:09:01G	DRB3	DRB3*01:01:02G	34271	-0.162738	0.0264838
afr	DQB1	DQB1*02:01:01G	DRB3	DRB3*02:01:01G	34206	-0.0127355	0.000162
afr	DQB1	DQB1*02:180	DRB3	DRB3*02:01:01G	34205	-0.00251651	6.33e-06
afr	DQB1	DQB1*03:01:01G	DRB3	DRB3*02:01:01G	34206	-0.00980064	9.61e-05
afr	DQB1	DQB1*03:02:01G	DRB3	DRB3*02:01:01G	34205	0.00859097	7.38e-05
afr	DQB1	DQB1*03:03:02G	DRB3	DRB3*02:01:01G	34205	-0.00554527	3.07e-05
afr	DQB1	DQB1*03:04:01G	DRB3	DRB3*02:01:01G	34205	-0.000409	1.67e-07
afr	DQB1	DQB1*03:05:01G	DRB3	DRB3*02:01:01G	34205	-0.000236	5.57e-08
afr	DQB1	DQB1*04:02:01G	DRB3	DRB3*02:01:01G	34205	-0.0125	0.000156
afr	DQB1	DQB1*05:01:01G	DRB3	DRB3*02:01:01G	34207	0.00117201	1.37e-06
afr	DQB1	DQB1*05:02:01G	DRB3	DRB3*02:01:01G	34205	-0.00736034	5.42e-05
afr	DQB1	DQB1*05:03:01G	DRB3	DRB3*02:01:01G	34205	0.135408	0.0183353
afr	DQB1	DQB1*05:04:01G	DRB3	DRB3*02:01:01G	34205	-0.000708	5.01e-07
afr	DQB1	DQB1*06:01:01G	DRB3	DRB3*02:01:01G	34205	-0.00157579	2.48e-06
afr	DQB1	DQB1*06:02:01G	DRB3	DRB3*02:01:01G	34206	-0.00639372	4.09e-05
afr	DQB1	DQB1*06:03:01G	DRB3	DRB3*02:01:01G	34206	-0.00817768	6.69e-05
afr	DQB1	DQB1*06:04:01G	DRB3	DRB3*02:01:01G	34207	-0.00744881	5.55e-05
afr	DQB1	DQB1*06:08:01	DRB3	DRB3*02:01:01G	34205	-0.00308215	9.5e-06
afr	DQB1	DQB1*06:09:01G	DRB3	DRB3*02:01:01G	34205	-0.00490739	2.41e-05
afr	DQB1	DQB1*02:01:01G	DRB3	DRB3*02:02:01G	34472	0.185432	0.034385
afr	DQB1	DQB1*02:180	DRB3	DRB3*02:02:01G	34471	-0.0670394	0.00449428
afr	DQB1	DQB1*03:01:01G	DRB3	DRB3*02:02:01G	34472	0.238067	0.056676
afr	DQB1	DQB1*03:02:01G	DRB3	DRB3*02:02:01G	34471	-0.0057989	3.36e-05
afr	DQB1	DQB1*03:03:02G	DRB3	DRB3*02:02:01G	34471	0.0889364	0.00790969
afr	DQB1	DQB1*03:04:01G	DRB3	DRB3*02:02:01G	34471	0.0126987	0.000161
afr	DQB1	DQB1*03:05:01G	DRB3	DRB3*02:02:01G	34471	-0.00467002	2.18e-05
afr	DQB1	DQB1*04:02:01G	DRB3	DRB3*02:02:01G	34471	-0.35114	0.123299
afr	DQB1	DQB1*05:01:01G	DRB3	DRB3*02:02:01G	34473	-0.126669	0.0160449
afr	DQB1	DQB1*05:02:01G	DRB3	DRB3*02:02:01G	34471	-0.0772889	0.00597358
afr	DQB1	DQB1*05:03:01G	DRB3	DRB3*02:02:01G	34471	0.148254	0.0219792
afr	DQB1	DQB1*05:04:01G	DRB3	DRB3*02:02:01G	34471	-0.00697651	4.87e-05
afr	DQB1	DQB1*06:01:01G	DRB3	DRB3*02:02:01G	34471	0.00270371	7.31e-06
afr	DQB1	DQB1*06:02:01G	DRB3	DRB3*02:02:01G	34472	0.149916	0.0224749
afr	DQB1	DQB1*06:03:01G	DRB3	DRB3*02:02:01G	34472	-0.139819	0.0195494
afr	DQB1	DQB1*06:04:01G	DRB3	DRB3*02:02:01G	34473	-0.15469	0.0239289
afr	DQB1	DQB1*06:08:01	DRB3	DRB3*02:02:01G	34471	0.0769512	0.00592149
afr	DQB1	DQB1*06:09:01G	DRB3	DRB3*02:02:01G	34471	-0.219278	0.0480828
afr	DQB1	DQB1*02:01:01G	DRB3	DRB3*03:01:01G	34213	-0.163377	0.026692
afr	DQB1	DQB1*02:180	DRB3	DRB3*03:01:01G	34212	-0.0319972	0.00102382
afr	DQB1	DQB1*03:01:01G	DRB3	DRB3*03:01:01G	34213	-0.171598	0.029446
afr	DQB1	DQB1*03:02:01G	DRB3	DRB3*03:01:01G	34212	0.000575	3.31e-07
afr	DQB1	DQB1*03:03:02G	DRB3	DRB3*03:01:01G	34212	-0.0481643	0.0023198
afr	DQB1	DQB1*03:04:01G	DRB3	DRB3*03:01:01G	34212	-0.00733215	5.38e-05
afr	DQB1	DQB1*03:05:01G	DRB3	DRB3*03:01:01G	34212	-0.00423297	1.79e-05
afr	DQB1	DQB1*04:02:01G	DRB3	DRB3*03:01:01G	34212	-0.138282	0.0191218
afr	DQB1	DQB1*05:01:01G	DRB3	DRB3*03:01:01G	34214	0.167914	0.0281952
afr	DQB1	DQB1*05:02:01G	DRB3	DRB3*03:01:01G	34212	0.164112	0.0269329
afr	DQB1	DQB1*05:03:01G	DRB3	DRB3*03:01:01G	34212	-0.0850124	0.0072271
afr	DQB1	DQB1*05:04:01G	DRB3	DRB3*03:01:01G	34212	0.00831405	6.91e-05
afr	DQB1	DQB1*06:01:01G	DRB3	DRB3*03:01:01G	34212	0.00168671	2.84e-06
afr	DQB1	DQB1*06:02:01G	DRB3	DRB3*03:01:01G	34213	-0.0636816	0.00405535
afr	DQB1	DQB1*06:03:01G	DRB3	DRB3*03:01:01G	34213	-0.0946456	0.00895779
afr	DQB1	DQB1*06:04:01G	DRB3	DRB3*03:01:01G	34214	0.307323	0.0944475
afr	DQB1	DQB1*06:08:01	DRB3	DRB3*03:01:01G	34212	-0.0414949	0.00172183
afr	DQB1	DQB1*06:09:01G	DRB3	DRB3*03:01:01G	34212	0.451557	0.203904
afr	DQB1	DQB1*02:01:01G	DRB5	DRB5*01:01:01G	12781	0.0201929	0.000408
afr	DQB1	DQB1*02:180	DRB5	DRB5*01:01:01G	12781	-0.0106027	0.000112
afr	DQB1	DQB1*03:01:01G	DRB5	DRB5*01:01:01G	12781	-0.0511091	0.00261214
afr	DQB1	DQB1*03:02:01G	DRB5	DRB5*01:01:01G	12781	0.00177803	3.16e-06
afr	DQB1	DQB1*03:03:02G	DRB5	DRB5*01:01:01G	12781	-0.0145091	0.000211
afr	DQB1	DQB1*03:04:01G	DRB5	DRB5*01:01:01G	12781	0.00639749	4.09e-05
afr	DQB1	DQB1*03:05:01G	DRB5	DRB5*01:01:01G	12781	0	0
afr	DQB1	DQB1*04:02:01G	DRB5	DRB5*01:01:01G	12781	-0.0275952	0.000761
afr	DQB1	DQB1*05:01:01G	DRB5	DRB5*01:01:01G	12781	-0.0164237	0.00027
afr	DQB1	DQB1*05:02:01G	DRB5	DRB5*01:01:01G	12781	-0.748425	0.560141
afr	DQB1	DQB1*05:03:01G	DRB5	DRB5*01:01:01G	12781	-0.00107026	1.15e-06
afr	DQB1	DQB1*05:04:01G	DRB5	DRB5*01:01:01G	12781	0.00214165	4.59e-06
afr	DQB1	DQB1*06:01:01G	DRB5	DRB5*01:01:01G	12781	-0.230289	0.053033
afr	DQB1	DQB1*06:02:01G	DRB5	DRB5*01:01:01G	12783	0.602843	0.36342
afr	DQB1	DQB1*06:03:01G	DRB5	DRB5*01:01:01G	12781	-0.00632076	4e-05
afr	DQB1	DQB1*06:04:01G	DRB5	DRB5*01:01:01G	12781	0.00474767	2.25e-05
afr	DQB1	DQB1*06:08:01	DRB5	DRB5*01:01:01G	12781	0.00072	5.18e-07
afr	DQB1	DQB1*06:09:01G	DRB5	DRB5*01:01:01G	12781	0.0288059	0.00083
afr	DQB1	DQB1*02:01:01G	DRB5	DRB5*01:02:01G	12434	-0.0136559	0.000186
afr	DQB1	DQB1*02:180	DRB5	DRB5*01:02:01G	12434	-0.00560704	3.14e-05
afr	DQB1	DQB1*03:01:01G	DRB5	DRB5*01:02:01G	12434	-0.00324129	1.05e-05
afr	DQB1	DQB1*03:02:01G	DRB5	DRB5*01:02:01G	12434	0.0145163	0.000211
afr	DQB1	DQB1*03:03:02G	DRB5	DRB5*01:02:01G	12434	0.0115624	0.000134
afr	DQB1	DQB1*03:04:01G	DRB5	DRB5*01:02:01G	12434	-0.00186721	3.49e-06
afr	DQB1	DQB1*03:05:01G	DRB5	DRB5*01:02:01G	12434	0	0
afr	DQB1	DQB1*04:02:01G	DRB5	DRB5*01:02:01G	12434	-0.00770496	5.94e-05
afr	DQB1	DQB1*05:01:01G	DRB5	DRB5*01:02:01G	12434	0.0815703	0.00665371
afr	DQB1	DQB1*05:02:01G	DRB5	DRB5*01:02:01G	12434	-0.0349251	0.00121976
afr	DQB1	DQB1*05:03:01G	DRB5	DRB5*01:02:01G	12434	0.0119092	0.000142
afr	DQB1	DQB1*05:04:01G	DRB5	DRB5*01:02:01G	12434	-0.00215615	4.65e-06
afr	DQB1	DQB1*06:01:01G	DRB5	DRB5*01:02:01G	12434	0.772828	0.597262
afr	DQB1	DQB1*06:02:01G	DRB5	DRB5*01:02:01G	12436	-0.194219	0.0377212
afr	DQB1	DQB1*06:03:01G	DRB5	DRB5*01:02:01G	12434	-0.000598	3.58e-07
afr	DQB1	DQB1*06:04:01G	DRB5	DRB5*01:02:01G	12434	0.00538106	2.9e-05
afr	DQB1	DQB1*06:08:01	DRB5	DRB5*01:02:01G	12434	-0.00691336	4.78e-05
afr	DQB1	DQB1*06:09:01G	DRB5	DRB5*01:02:01G	12434	0.000576	3.32e-07
afr	DQB1	DQB1*02:01:01G	DRB5	DRB5*01:18	12428	-0.0120102	0.000144
afr	DQB1	DQB1*02:180	DRB5	DRB5*01:18	12428	-0.00244771	5.99e-06
afr	DQB1	DQB1*03:01:01G	DRB5	DRB5*01:18	12428	0.00967884	9.37e-05
afr	DQB1	DQB1*03:02:01G	DRB5	DRB5*01:18	12428	0.0100554	0.000101
afr	DQB1	DQB1*03:03:02G	DRB5	DRB5*01:18	12428	0.00417372	1.74e-05
afr	DQB1	DQB1*03:04:01G	DRB5	DRB5*01:18	12428	-0.000815	6.64e-07
afr	DQB1	DQB1*03:05:01G	DRB5	DRB5*01:18	12428	0	0
afr	DQB1	DQB1*04:02:01G	DRB5	DRB5*01:18	12428	0.00124549	1.55e-06
afr	DQB1	DQB1*05:01:01G	DRB5	DRB5*01:18	12428	0.00580683	3.37e-05
afr	DQB1	DQB1*05:02:01G	DRB5	DRB5*01:18	12428	-0.0155774	0.000243
afr	DQB1	DQB1*05:03:01G	DRB5	DRB5*01:18	12428	0.00322732	1.04e-05
afr	DQB1	DQB1*05:04:01G	DRB5	DRB5*01:18	12428	-0.000941	8.86e-07
afr	DQB1	DQB1*06:01:01G	DRB5	DRB5*01:18	12428	-0.00553826	3.07e-05
afr	DQB1	DQB1*06:02:01G	DRB5	DRB5*01:18	12430	0.00865678	7.49e-05
afr	DQB1	DQB1*06:03:01G	DRB5	DRB5*01:18	12428	-0.00092	8.47e-07
afr	DQB1	DQB1*06:04:01G	DRB5	DRB5*01:18	12428	0.00268628	7.22e-06
afr	DQB1	DQB1*06:08:01	DRB5	DRB5*01:18	12428	-0.00301797	9.11e-06
afr	DQB1	DQB1*06:09:01G	DRB5	DRB5*01:18	12428	-0.0115962	0.000134
afr	DQB1	DQB1*02:01:01G	DRB5	DRB5*02:02:01G	12435	-0.0224685	0.000505
afr	DQB1	DQB1*02:180	DRB5	DRB5*02:02:01G	12435	0.0118456	0.00014
afr	DQB1	DQB1*03:01:01G	DRB5	DRB5*02:02:01G	12435	0.0576135	0.00331932
afr	DQB1	DQB1*03:02:01G	DRB5	DRB5*02:02:01G	12435	-0.00667753	4.46e-05
afr	DQB1	DQB1*03:03:02G	DRB5	DRB5*02:02:01G	12435	0.0124541	0.000155
afr	DQB1	DQB1*03:04:01G	DRB5	DRB5*02:02:01G	12435	-0.00553952	3.07e-05
afr	DQB1	DQB1*03:05:01G	DRB5	DRB5*02:02:01G	12435	0	0
afr	DQB1	DQB1*04:02:01G	DRB5	DRB5*02:02:01G	12435	0.035178	0.00123749
afr	DQB1	DQB1*05:01:01G	DRB5	DRB5*02:02:01G	12435	-0.0149964	0.000225
afr	DQB1	DQB1*05:02:01G	DRB5	DRB5*02:02:01G	12435	0.825731	0.681832
afr	DQB1	DQB1*05:03:01G	DRB5	DRB5*02:02:01G	12435	-0.00762945	5.82e-05
afr	DQB1	DQB1*05:04:01G	DRB5	DRB5*02:02:01G	12435	-0.00639675	4.09e-05
afr	DQB1	DQB1*06:01:01G	DRB5	DRB5*02:02:01G	12435	-0.030018	0.000901
afr	DQB1	DQB1*06:02:01G	DRB5	DRB5*02:02:01G	12437	-0.579219	0.335495
afr	DQB1	DQB1*06:03:01G	DRB5	DRB5*02:02:01G	12435	0.00393897	1.55e-05
afr	DQB1	DQB1*06:04:01G	DRB5	DRB5*02:02:01G	12435	-0.0123121	0.000152
afr	DQB1	DQB1*06:08:01	DRB5	DRB5*02:02:01G	12435	0.00261467	6.84e-06
afr	DQB1	DQB1*06:09:01G	DRB5	DRB5*02:02:01G	12435	-0.0288173	0.00083
afr	DQB1	DQB1*02:01:01G	F	F*01:01:01G	49367	-0.0184567	0.000341
afr	DQB1	DQB1*02:180	F	F*01:01:01G	49366	0.00373206	1.39e-05
afr	DQB1	DQB1*03:01:01G	F	F*01:01:01G	49367	0.00843249	7.11e-05
afr	DQB1	DQB1*03:02:01G	F	F*01:01:01G	49366	-0.00662147	4.38e-05
afr	DQB1	DQB1*03:03:02G	F	F*01:01:01G	49366	0.00982171	9.65e-05
afr	DQB1	DQB1*03:04:01G	F	F*01:01:01G	49366	0.00418992	1.76e-05
afr	DQB1	DQB1*03:05:01G	F	F*01:01:01G	49366	0.00178626	3.19e-06
afr	DQB1	DQB1*04:02:01G	F	F*01:01:01G	49366	-0.00146412	2.14e-06
afr	DQB1	DQB1*05:01:01G	F	F*01:01:01G	49368	0.00887743	7.88e-05
afr	DQB1	DQB1*05:02:01G	F	F*01:01:01G	49366	0.000307	9.41e-08
afr	DQB1	DQB1*05:03:01G	F	F*01:01:01G	49366	-0.000394	1.55e-07
afr	DQB1	DQB1*05:04:01G	F	F*01:01:01G	49366	0.00572097	3.27e-05
afr	DQB1	DQB1*06:01:01G	F	F*01:01:01G	49366	0.0041044	1.68e-05
afr	DQB1	DQB1*06:02:01G	F	F*01:01:01G	49368	0.0184701	0.000341
afr	DQB1	DQB1*06:03:01G	F	F*01:01:01G	49367	0.0105835	0.000112
afr	DQB1	DQB1*06:04:01G	F	F*01:01:01G	49368	-0.0419407	0.00175902
afr	DQB1	DQB1*06:08:01	F	F*01:01:01G	49366	-0.00309832	9.6e-06
afr	DQB1	DQB1*06:09:01G	F	F*01:01:01G	49366	-0.010953	0.00012
afr	DQB1	DQB1*02:01:01G	F	F*01:01:06	49366	-0.012081	0.000146
afr	DQB1	DQB1*02:180	F	F*01:01:06	49365	-0.00272208	7.41e-06
afr	DQB1	DQB1*03:01:01G	F	F*01:01:06	49366	-0.00358079	1.28e-05
afr	DQB1	DQB1*03:02:01G	F	F*01:01:06	49365	0.0448698	0.0020133
afr	DQB1	DQB1*03:03:02G	F	F*01:01:06	49365	-0.00141605	2.01e-06
afr	DQB1	DQB1*03:04:01G	F	F*01:01:06	49365	-0.000824	6.79e-07
afr	DQB1	DQB1*03:05:01G	F	F*01:01:06	49365	-0.000351	1.23e-07
afr	DQB1	DQB1*04:02:01G	F	F*01:01:06	49365	0.0413369	0.00170874
afr	DQB1	DQB1*05:01:01G	F	F*01:01:06	49367	-0.0126211	0.000159
afr	DQB1	DQB1*05:02:01G	F	F*01:01:06	49365	-0.00727571	5.29e-05
afr	DQB1	DQB1*05:03:01G	F	F*01:01:06	49365	0.00153176	2.35e-06
afr	DQB1	DQB1*05:04:01G	F	F*01:01:06	49365	-0.00112502	1.27e-06
afr	DQB1	DQB1*06:01:01G	F	F*01:01:06	49365	-0.00242551	5.88e-06
afr	DQB1	DQB1*06:02:01G	F	F*01:01:06	49367	-0.0145421	0.000211
afr	DQB1	DQB1*06:03:01G	F	F*01:01:06	49366	-0.00428364	1.83e-05
afr	DQB1	DQB1*06:04:01G	F	F*01:01:06	49367	-0.0028932	8.37e-06
afr	DQB1	DQB1*06:08:01	F	F*01:01:06	49365	0.00846294	7.16e-05
afr	DQB1	DQB1*06:09:01G	F	F*01:01:06	49365	-0.00341235	1.16e-05
afr	DQB1	DQB1*02:01:01G	F	F*01:01:07	49367	0.0289292	0.000837
afr	DQB1	DQB1*02:180	F	F*01:01:07	49366	-0.006051	3.66e-05
afr	DQB1	DQB1*03:01:01G	F	F*01:01:07	49367	-0.00608113	3.7e-05
afr	DQB1	DQB1*03:02:01G	F	F*01:01:07	49366	-0.00713376	5.09e-05
afr	DQB1	DQB1*03:03:02G	F	F*01:01:07	49366	-0.0109238	0.000119
afr	DQB1	DQB1*03:04:01G	F	F*01:01:07	49366	-0.00377106	1.42e-05
afr	DQB1	DQB1*03:05:01G	F	F*01:01:07	49366	-0.00160769	2.58e-06
afr	DQB1	DQB1*04:02:01G	F	F*01:01:07	49366	-0.00334582	1.12e-05
afr	DQB1	DQB1*05:01:01G	F	F*01:01:07	49368	-0.00456002	2.08e-05
afr	DQB1	DQB1*05:02:01G	F	F*01:01:07	49366	0.00728222	5.3e-05
afr	DQB1	DQB1*05:03:01G	F	F*01:01:07	49366	0.00282697	7.99e-06
afr	DQB1	DQB1*05:04:01G	F	F*01:01:07	49366	-0.00514906	2.65e-05
afr	DQB1	DQB1*06:01:01G	F	F*01:01:07	49366	-0.00197359	3.9e-06
afr	DQB1	DQB1*06:02:01G	F	F*01:01:07	49368	-0.0136684	0.000187
afr	DQB1	DQB1*06:03:01G	F	F*01:01:07	49367	-0.0120121	0.000144
afr	DQB1	DQB1*06:04:01G	F	F*01:01:07	49368	-0.00593272	3.52e-05
afr	DQB1	DQB1*06:08:01	F	F*01:01:07	49366	-0.0009	8.1e-07
afr	DQB1	DQB1*06:09:01G	F	F*01:01:07	49366	0.0166414	0.000277
afr	DQB1	DQB1*02:01:01G	F	F*01:04:01G	49366	-0.0143429	0.000206
afr	DQB1	DQB1*02:180	F	F*01:04:01G	49365	0.00631945	3.99e-05
afr	DQB1	DQB1*03:01:01G	F	F*01:04:01G	49366	-0.00589375	3.47e-05
afr	DQB1	DQB1*03:02:01G	F	F*01:04:01G	49365	0.0098162	9.64e-05
afr	DQB1	DQB1*03:03:02G	F	F*01:04:01G	49365	-0.00297724	8.86e-06
afr	DQB1	DQB1*03:04:01G	F	F*01:04:01G	49365	-0.00158329	2.51e-06
afr	DQB1	DQB1*03:05:01G	F	F*01:04:01G	49365	-0.000675	4.56e-07
afr	DQB1	DQB1*04:02:01G	F	F*01:04:01G	49365	-0.00874411	7.65e-05
afr	DQB1	DQB1*05:01:01G	F	F*01:04:01G	49367	-0.00524358	2.75e-05
afr	DQB1	DQB1*05:02:01G	F	F*01:04:01G	49365	-0.0135012	0.000182
afr	DQB1	DQB1*05:03:01G	F	F*01:04:01G	49365	-0.00587902	3.46e-05
afr	DQB1	DQB1*05:04:01G	F	F*01:04:01G	49365	-0.00216185	4.67e-06
afr	DQB1	DQB1*06:01:01G	F	F*01:04:01G	49365	-0.00466087	2.17e-05
afr	DQB1	DQB1*06:02:01G	F	F*01:04:01G	49367	-0.00847424	7.18e-05
afr	DQB1	DQB1*06:03:01G	F	F*01:04:01G	49366	0.00256077	6.56e-06
afr	DQB1	DQB1*06:04:01G	F	F*01:04:01G	49367	0.128384	0.0164824
afr	DQB1	DQB1*06:08:01	F	F*01:04:01G	49365	0.00621334	3.86e-05
afr	DQB1	DQB1*06:09:01G	F	F*01:04:01G	49365	-0.00992131	9.84e-05
afr	DQB1	DQB1*02:01:01G	G	G*01:01:01G	49296	-0.00525677	2.76e-05
afr	DQB1	DQB1*02:180	G	G*01:01:01G	49295	-0.00623939	3.89e-05
afr	DQB1	DQB1*03:01:01G	G	G*01:01:01G	49296	-0.0101774	0.000104
afr	DQB1	DQB1*03:02:01G	G	G*01:01:01G	49295	0.0198237	0.000393
afr	DQB1	DQB1*03:03:02G	G	G*01:01:01G	49295	-0.00198244	3.93e-06
afr	DQB1	DQB1*03:04:01G	G	G*01:01:01G	49295	0.00630313	3.97e-05
afr	DQB1	DQB1*03:05:01G	G	G*01:01:01G	49295	-0.00274505	7.54e-06
afr	DQB1	DQB1*04:02:01G	G	G*01:01:01G	49295	-0.0412658	0.00170287
afr	DQB1	DQB1*05:01:01G	G	G*01:01:01G	49297	-0.000501	2.51e-07
afr	DQB1	DQB1*05:02:01G	G	G*01:01:01G	49295	0.0164283	0.00027
afr	DQB1	DQB1*05:03:01G	G	G*01:01:01G	49295	-0.00757863	5.74e-05
afr	DQB1	DQB1*05:04:01G	G	G*01:01:01G	49295	-0.00343297	1.18e-05
afr	DQB1	DQB1*06:01:01G	G	G*01:01:01G	49295	-0.0193395	0.000374
afr	DQB1	DQB1*06:02:01G	G	G*01:01:01G	49297	0.0137225	0.000188
afr	DQB1	DQB1*06:03:01G	G	G*01:01:01G	49296	0.0248227	0.000616
afr	DQB1	DQB1*06:04:01G	G	G*01:01:01G	49297	-4.27e-05	1.82e-09
afr	DQB1	DQB1*06:08:01	G	G*01:01:01G	49295	0.00375548	1.41e-05
afr	DQB1	DQB1*06:09:01G	G	G*01:01:01G	49295	0.0151331	0.000229
afr	DQB1	DQB1*02:01:01G	G	G*01:01:02G	49295	0.0535209	0.00286449
afr	DQB1	DQB1*02:180	G	G*01:01:02G	49294	-0.0108071	0.000117
afr	DQB1	DQB1*03:01:01G	G	G*01:01:02G	49295	-0.0152379	0.000232
afr	DQB1	DQB1*03:02:01G	G	G*01:01:02G	49294	-0.00923838	8.53e-05
afr	DQB1	DQB1*03:03:02G	G	G*01:01:02G	49294	0.0680187	0.00462654
afr	DQB1	DQB1*03:04:01G	G	G*01:01:02G	49294	-0.00431578	1.86e-05
afr	DQB1	DQB1*03:05:01G	G	G*01:01:02G	49294	0.00985914	9.72e-05
afr	DQB1	DQB1*04:02:01G	G	G*01:01:02G	49294	-0.0359953	0.00129566
afr	DQB1	DQB1*05:01:01G	G	G*01:01:02G	49296	0.0184879	0.000342
afr	DQB1	DQB1*05:02:01G	G	G*01:01:02G	49294	-0.00984474	9.69e-05
afr	DQB1	DQB1*05:03:01G	G	G*01:01:02G	49294	-0.00413692	1.71e-05
afr	DQB1	DQB1*05:04:01G	G	G*01:01:02G	49294	0.00828929	6.87e-05
afr	DQB1	DQB1*06:01:01G	G	G*01:01:02G	49294	0.0195258	0.000381
afr	DQB1	DQB1*06:02:01G	G	G*01:01:02G	49296	-0.0307475	0.000945
afr	DQB1	DQB1*06:03:01G	G	G*01:01:02G	49295	-0.00500118	2.5e-05
afr	DQB1	DQB1*06:04:01G	G	G*01:01:02G	49296	0.0258168	0.000667
afr	DQB1	DQB1*06:08:01	G	G*01:01:02G	49294	-0.0105385	0.000111
afr	DQB1	DQB1*06:09:01G	G	G*01:01:02G	49294	-0.0425862	0.00181358
afr	DQB1	DQB1*02:01:01G	G	G*01:01:03G	49275	-0.0380128	0.00144498
afr	DQB1	DQB1*02:180	G	G*01:01:03G	49274	-0.00596739	3.56e-05
afr	DQB1	DQB1*03:01:01G	G	G*01:01:03G	49275	0.0107648	0.000116
afr	DQB1	DQB1*03:02:01G	G	G*01:01:03G	49274	0.0364483	0.00132848
afr	DQB1	DQB1*03:03:02G	G	G*01:01:03G	49274	0.0121583	0.000148
afr	DQB1	DQB1*03:04:01G	G	G*01:01:03G	49274	0.0265042	0.000702
afr	DQB1	DQB1*03:05:01G	G	G*01:01:03G	49274	-0.00146333	2.14e-06
afr	DQB1	DQB1*04:02:01G	G	G*01:01:03G	49274	-0.0194452	0.000378
afr	DQB1	DQB1*05:01:01G	G	G*01:01:03G	49276	0.018934	0.000358
afr	DQB1	DQB1*05:02:01G	G	G*01:01:03G	49274	0.00326141	1.06e-05
afr	DQB1	DQB1*05:03:01G	G	G*01:01:03G	49274	0.0498421	0.00248424
afr	DQB1	DQB1*05:04:01G	G	G*01:01:03G	49274	0.00425312	1.81e-05
afr	DQB1	DQB1*06:01:01G	G	G*01:01:03G	49274	0.0597045	0.00356463
afr	DQB1	DQB1*06:02:01G	G	G*01:01:03G	49276	-0.0215704	0.000465
afr	DQB1	DQB1*06:03:01G	G	G*01:01:03G	49275	0.0211068	0.000445
afr	DQB1	DQB1*06:04:01G	G	G*01:01:03G	49276	-0.00533286	2.84e-05
afr	DQB1	DQB1*06:08:01	G	G*01:01:03G	49274	-0.0110564	0.000122
afr	DQB1	DQB1*06:09:01G	G	G*01:01:03G	49274	-0.0117465	0.000138
afr	DQB1	DQB1*02:01:01G	G	G*01:01:08	49274	0.0111958	0.000125
afr	DQB1	DQB1*02:180	G	G*01:01:08	49273	-0.00610654	3.73e-05
afr	DQB1	DQB1*03:01:01G	G	G*01:01:08	49274	0.00634448	4.03e-05
afr	DQB1	DQB1*03:02:01G	G	G*01:01:08	49273	0.00111084	1.23e-06
afr	DQB1	DQB1*03:03:02G	G	G*01:01:08	49273	0.0128283	0.000165
afr	DQB1	DQB1*03:04:01G	G	G*01:01:08	49273	-0.00184837	3.42e-06
afr	DQB1	DQB1*03:05:01G	G	G*01:01:08	49273	-0.000788	6.21e-07
afr	DQB1	DQB1*04:02:01G	G	G*01:01:08	49273	-0.0140263	0.000197
afr	DQB1	DQB1*05:01:01G	G	G*01:01:08	49275	-0.00310915	9.67e-06
afr	DQB1	DQB1*05:02:01G	G	G*01:01:08	49273	-0.000244	5.96e-08
afr	DQB1	DQB1*05:03:01G	G	G*01:01:08	49273	-0.00921415	8.49e-05
afr	DQB1	DQB1*05:04:01G	G	G*01:01:08	49273	-0.0024928	6.21e-06
afr	DQB1	DQB1*06:01:01G	G	G*01:01:08	49273	0.00217337	4.72e-06
afr	DQB1	DQB1*06:02:01G	G	G*01:01:08	49275	-0.00159123	2.53e-06
afr	DQB1	DQB1*06:03:01G	G	G*01:01:08	49274	-0.00722704	5.22e-05
afr	DQB1	DQB1*06:04:01G	G	G*01:01:08	49275	0.00550625	3.03e-05
afr	DQB1	DQB1*06:08:01	G	G*01:01:08	49273	0.0033782	1.14e-05
afr	DQB1	DQB1*06:09:01G	G	G*01:01:08	49273	-0.0089032	7.93e-05
afr	DQB1	DQB1*02:01:01G	G	G*01:01:09	49278	-0.0339043	0.00114951
afr	DQB1	DQB1*02:180	G	G*01:01:09	49277	4.97e-05	2.47e-09
afr	DQB1	DQB1*03:01:01G	G	G*01:01:09	49278	-0.0282174	0.000796
afr	DQB1	DQB1*03:02:01G	G	G*01:01:09	49277	-0.0245508	0.000603
afr	DQB1	DQB1*03:03:02G	G	G*01:01:09	49277	-0.016153	0.000261
afr	DQB1	DQB1*03:04:01G	G	G*01:01:09	49277	0.0122123	0.000149
afr	DQB1	DQB1*03:05:01G	G	G*01:01:09	49277	-0.00164856	2.72e-06
afr	DQB1	DQB1*04:02:01G	G	G*01:01:09	49277	-0.0155386	0.000241
afr	DQB1	DQB1*05:01:01G	G	G*01:01:09	49279	-0.0129614	0.000168
afr	DQB1	DQB1*05:02:01G	G	G*01:01:09	49277	-0.0162725	0.000265
afr	DQB1	DQB1*05:03:01G	G	G*01:01:09	49277	-0.0100805	0.000102
afr	DQB1	DQB1*05:04:01G	G	G*01:01:09	49277	-0.00123947	1.54e-06
afr	DQB1	DQB1*06:01:01G	G	G*01:01:09	49277	-0.00948651	9e-05
afr	DQB1	DQB1*06:02:01G	G	G*01:01:09	49279	0.106728	0.0113909
afr	DQB1	DQB1*06:03:01G	G	G*01:01:09	49278	-0.0165677	0.000274
afr	DQB1	DQB1*06:04:01G	G	G*01:01:09	49279	0.00733469	5.38e-05
afr	DQB1	DQB1*06:08:01	G	G*01:01:09	49277	0.0450402	0.00202862
afr	DQB1	DQB1*06:09:01G	G	G*01:01:09	49277	0.0100252	0.000101
afr	DQB1	DQB1*02:01:01G	G	G*01:01:12	49274	-0.0108218	0.000117
afr	DQB1	DQB1*02:180	G	G*01:01:12	49273	-0.00134154	1.8e-06
afr	DQB1	DQB1*03:01:01G	G	G*01:01:12	49274	0.00665993	4.44e-05
afr	DQB1	DQB1*03:02:01G	G	G*01:01:12	49273	0.00516919	2.67e-05
afr	DQB1	DQB1*03:03:02G	G	G*01:01:12	49273	0.00187239	3.51e-06
afr	DQB1	DQB1*03:04:01G	G	G*01:01:12	49273	-0.000406	1.65e-07
afr	DQB1	DQB1*03:05:01G	G	G*01:01:12	49273	-0.000173	3e-08
afr	DQB1	DQB1*04:02:01G	G	G*01:01:12	49273	-0.00756395	5.72e-05
afr	DQB1	DQB1*05:01:01G	G	G*01:01:12	49275	0.00163286	2.67e-06
afr	DQB1	DQB1*05:02:01G	G	G*01:01:12	49273	0.00352955	1.25e-05
afr	DQB1	DQB1*05:03:01G	G	G*01:01:12	49273	-0.00347321	1.21e-05
afr	DQB1	DQB1*05:04:01G	G	G*01:01:12	49273	-0.000548	3e-07
afr	DQB1	DQB1*06:01:01G	G	G*01:01:12	49273	0.0767204	0.00588602
afr	DQB1	DQB1*06:02:01G	G	G*01:01:12	49275	-0.00257384	6.62e-06
afr	DQB1	DQB1*06:03:01G	G	G*01:01:12	49274	-4.08e-05	1.67e-09
afr	DQB1	DQB1*06:04:01G	G	G*01:01:12	49275	0.000877	7.68e-07
afr	DQB1	DQB1*06:08:01	G	G*01:01:12	49273	-0.00165749	2.75e-06
afr	DQB1	DQB1*06:09:01G	G	G*01:01:12	49273	-0.00182257	3.32e-06
afr	DQB1	DQB1*02:01:01G	G	G*01:01:14	49274	-0.00275414	7.59e-06
afr	DQB1	DQB1*02:180	G	G*01:01:14	49273	0.00647477	4.19e-05
afr	DQB1	DQB1*03:01:01G	G	G*01:01:14	49274	0.00322754	1.04e-05
afr	DQB1	DQB1*03:02:01G	G	G*01:01:14	49273	0.0157653	0.000249
afr	DQB1	DQB1*03:03:02G	G	G*01:01:14	49273	0.0147703	0.000218
afr	DQB1	DQB1*03:04:01G	G	G*01:01:14	49273	-0.000694	4.81e-07
afr	DQB1	DQB1*03:05:01G	G	G*01:01:14	49273	-0.000296	8.74e-08
afr	DQB1	DQB1*04:02:01G	G	G*01:01:14	49273	-0.00447745	2e-05
afr	DQB1	DQB1*05:01:01G	G	G*01:01:14	49275	-0.000319	1.02e-07
afr	DQB1	DQB1*05:02:01G	G	G*01:01:14	49273	-0.00529472	2.8e-05
afr	DQB1	DQB1*05:03:01G	G	G*01:01:14	49273	0.0115312	0.000133
afr	DQB1	DQB1*05:04:01G	G	G*01:01:14	49273	-0.000935	8.75e-07
afr	DQB1	DQB1*06:01:01G	G	G*01:01:14	49273	-0.00203082	4.12e-06
afr	DQB1	DQB1*06:02:01G	G	G*01:01:14	49275	-0.00878878	7.72e-05
afr	DQB1	DQB1*06:03:01G	G	G*01:01:14	49274	0.00368675	1.36e-05
afr	DQB1	DQB1*06:04:01G	G	G*01:01:14	49275	-0.00359808	1.29e-05
afr	DQB1	DQB1*06:08:01	G	G*01:01:14	49273	-0.00283089	8.01e-06
afr	DQB1	DQB1*06:09:01G	G	G*01:01:14	49273	-0.00460535	2.12e-05
afr	DQB1	DQB1*02:01:01G	G	G*01:01:15	49274	0.010867	0.000118
afr	DQB1	DQB1*02:180	G	G*01:01:15	49273	-0.00491075	2.41e-05
afr	DQB1	DQB1*03:01:01G	G	G*01:01:15	49274	-0.00273608	7.49e-06
afr	DQB1	DQB1*03:02:01G	G	G*01:01:15	49273	0.0142312	0.000203
afr	DQB1	DQB1*03:03:02G	G	G*01:01:15	49273	-0.0118627	0.000141
afr	DQB1	DQB1*03:04:01G	G	G*01:01:15	49273	-0.00320645	1.03e-05
afr	DQB1	DQB1*03:05:01G	G	G*01:01:15	49273	-0.00136699	1.87e-06
afr	DQB1	DQB1*04:02:01G	G	G*01:01:15	49273	-0.011209	0.000126
afr	DQB1	DQB1*05:01:01G	G	G*01:01:15	49275	0.00449205	2.02e-05
afr	DQB1	DQB1*05:02:01G	G	G*01:01:15	49273	-0.00422078	1.78e-05
afr	DQB1	DQB1*05:03:01G	G	G*01:01:15	49273	0.00427149	1.82e-05
afr	DQB1	DQB1*05:04:01G	G	G*01:01:15	49273	-0.00432437	1.87e-05
afr	DQB1	DQB1*06:01:01G	G	G*01:01:15	49273	-0.00504909	2.55e-05
afr	DQB1	DQB1*06:02:01G	G	G*01:01:15	49275	-0.0057695	3.33e-05
afr	DQB1	DQB1*06:03:01G	G	G*01:01:15	49274	-0.00735719	5.41e-05
afr	DQB1	DQB1*06:04:01G	G	G*01:01:15	49275	-0.00689052	4.75e-05
afr	DQB1	DQB1*06:08:01	G	G*01:01:15	49273	0.00253515	6.43e-06
afr	DQB1	DQB1*06:09:01G	G	G*01:01:15	49273	0.00560332	3.14e-05
afr	DQB1	DQB1*02:01:01G	G	G*01:01:17G	49274	0.00469729	2.21e-05
afr	DQB1	DQB1*02:180	G	G*01:01:17G	49273	-0.00755391	5.71e-05
afr	DQB1	DQB1*03:01:01G	G	G*01:01:17G	49274	-0.013876	0.000193
afr	DQB1	DQB1*03:02:01G	G	G*01:01:17G	49273	-0.0082705	6.84e-05
afr	DQB1	DQB1*03:03:02G	G	G*01:01:17G	49273	0.00357843	1.28e-05
afr	DQB1	DQB1*03:04:01G	G	G*01:01:17G	49273	-0.00228647	5.23e-06
afr	DQB1	DQB1*03:05:01G	G	G*01:01:17G	49273	-0.000975	9.5e-07
afr	DQB1	DQB1*04:02:01G	G	G*01:01:17G	49273	-0.00700606	4.91e-05
afr	DQB1	DQB1*05:01:01G	G	G*01:01:17G	49275	0.0109814	0.000121
afr	DQB1	DQB1*05:02:01G	G	G*01:01:17G	49273	-0.0068317	4.67e-05
afr	DQB1	DQB1*05:03:01G	G	G*01:01:17G	49273	-0.00355312	1.26e-05
afr	DQB1	DQB1*05:04:01G	G	G*01:01:17G	49273	-0.00308364	9.51e-06
afr	DQB1	DQB1*06:01:01G	G	G*01:01:17G	49273	0.00250804	6.29e-06
afr	DQB1	DQB1*06:02:01G	G	G*01:01:17G	49275	0.0142031	0.000202
afr	DQB1	DQB1*06:03:01G	G	G*01:01:17G	49274	0.00521014	2.71e-05
afr	DQB1	DQB1*06:04:01G	G	G*01:01:17G	49275	-0.00223333	4.99e-06
afr	DQB1	DQB1*06:08:01	G	G*01:01:17G	49273	-0.00712428	5.08e-05
afr	DQB1	DQB1*06:09:01G	G	G*01:01:17G	49273	-0.00717627	5.15e-05
afr	DQB1	DQB1*02:01:01G	G	G*01:01:20	49275	0.00134321	1.8e-06
afr	DQB1	DQB1*02:180	G	G*01:01:20	49274	-0.00344998	1.19e-05
afr	DQB1	DQB1*03:01:01G	G	G*01:01:20	49275	-0.00712108	5.07e-05
afr	DQB1	DQB1*03:02:01G	G	G*01:01:20	49274	0.00421901	1.78e-05
afr	DQB1	DQB1*03:03:02G	G	G*01:01:20	49274	0.00481542	2.32e-05
afr	DQB1	DQB1*03:04:01G	G	G*01:01:20	49274	-0.00104426	1.09e-06
afr	DQB1	DQB1*03:05:01G	G	G*01:01:20	49274	-0.000445	1.98e-07
afr	DQB1	DQB1*04:02:01G	G	G*01:01:20	49274	0.00524868	2.75e-05
afr	DQB1	DQB1*05:01:01G	G	G*01:01:20	49276	0.00419779	1.76e-05
afr	DQB1	DQB1*05:02:01G	G	G*01:01:20	49274	0.00207241	4.29e-06
afr	DQB1	DQB1*05:03:01G	G	G*01:01:20	49274	0.00500445	2.5e-05
afr	DQB1	DQB1*05:04:01G	G	G*01:01:20	49274	-0.00140834	1.98e-06
afr	DQB1	DQB1*06:01:01G	G	G*01:01:20	49274	-0.00305782	9.35e-06
afr	DQB1	DQB1*06:02:01G	G	G*01:01:20	49276	-0.00736751	5.43e-05
afr	DQB1	DQB1*06:03:01G	G	G*01:01:20	49275	-0.000105	1.1e-08
afr	DQB1	DQB1*06:04:01G	G	G*01:01:20	49276	-0.00390638	1.53e-05
afr	DQB1	DQB1*06:08:01	G	G*01:01:20	49274	0.000546	2.98e-07
afr	DQB1	DQB1*06:09:01G	G	G*01:01:20	49274	0.00294823	8.69e-06
afr	DQB1	DQB1*02:01:01G	G	G*01:03:01G	49285	-0.0198742	0.000395
afr	DQB1	DQB1*02:180	G	G*01:03:01G	49284	-0.00095	9.02e-07
afr	DQB1	DQB1*03:01:01G	G	G*01:03:01G	49285	0.00921407	8.49e-05
afr	DQB1	DQB1*03:02:01G	G	G*01:03:01G	49284	0.0249272	0.000621
afr	DQB1	DQB1*03:03:02G	G	G*01:03:01G	49284	-0.0238007	0.000566
afr	DQB1	DQB1*03:04:01G	G	G*01:03:01G	49284	-0.0079426	6.31e-05
afr	DQB1	DQB1*03:05:01G	G	G*01:03:01G	49284	-0.00433587	1.88e-05
afr	DQB1	DQB1*04:02:01G	G	G*01:03:01G	49284	0.00741262	5.49e-05
afr	DQB1	DQB1*05:01:01G	G	G*01:03:01G	49286	0.00138932	1.93e-06
afr	DQB1	DQB1*05:02:01G	G	G*01:03:01G	49284	0.00479661	2.3e-05
afr	DQB1	DQB1*05:03:01G	G	G*01:03:01G	49284	-0.000972	9.45e-07
afr	DQB1	DQB1*05:04:01G	G	G*01:03:01G	49284	-0.00875884	7.67e-05
afr	DQB1	DQB1*06:01:01G	G	G*01:03:01G	49284	-0.0032127	1.03e-05
afr	DQB1	DQB1*06:02:01G	G	G*01:03:01G	49286	-0.0160719	0.000258
afr	DQB1	DQB1*06:03:01G	G	G*01:03:01G	49285	0.00822305	6.76e-05
afr	DQB1	DQB1*06:04:01G	G	G*01:03:01G	49286	0.000989	9.79e-07
afr	DQB1	DQB1*06:08:01	G	G*01:03:01G	49284	-0.0195295	0.000381
afr	DQB1	DQB1*06:09:01G	G	G*01:03:01G	49284	0.0334703	0.00112026
afr	DQB1	DQB1*02:01:01G	G	G*01:04:01G	49291	3.22e-06	1.04e-11
afr	DQB1	DQB1*02:180	G	G*01:04:01G	49290	0.0289115	0.000836
afr	DQB1	DQB1*03:01:01G	G	G*01:04:01G	49291	0.023963	0.000574
afr	DQB1	DQB1*03:02:01G	G	G*01:04:01G	49290	-0.0191089	0.000365
afr	DQB1	DQB1*03:03:02G	G	G*01:04:01G	49290	-0.0276012	0.000762
afr	DQB1	DQB1*03:04:01G	G	G*01:04:01G	49290	-0.00494509	2.45e-05
afr	DQB1	DQB1*03:05:01G	G	G*01:04:01G	49290	-0.0024676	6.09e-06
afr	DQB1	DQB1*04:02:01G	G	G*01:04:01G	49290	-0.0243393	0.000592
afr	DQB1	DQB1*05:01:01G	G	G*01:04:01G	49292	-0.01252	0.000157
afr	DQB1	DQB1*05:02:01G	G	G*01:04:01G	49290	0.00654754	4.29e-05
afr	DQB1	DQB1*05:03:01G	G	G*01:04:01G	49290	0.0113382	0.000129
afr	DQB1	DQB1*05:04:01G	G	G*01:04:01G	49290	0.0115525	0.000133
afr	DQB1	DQB1*06:01:01G	G	G*01:04:01G	49290	-0.00597179	3.57e-05
afr	DQB1	DQB1*06:02:01G	G	G*01:04:01G	49292	0.0161576	0.000261
afr	DQB1	DQB1*06:03:01G	G	G*01:04:01G	49291	-0.0166801	0.000278
afr	DQB1	DQB1*06:04:01G	G	G*01:04:01G	49292	-0.0107186	0.000115
afr	DQB1	DQB1*06:08:01	G	G*01:04:01G	49290	0.0169446	0.000287
afr	DQB1	DQB1*06:09:01G	G	G*01:04:01G	49290	0.00851612	7.25e-05
afr	DQB1	DQB1*02:01:01G	G	G*01:04:05	49276	0.0114258	0.000131
afr	DQB1	DQB1*02:180	G	G*01:04:05	49275	0.0057681	3.33e-05
afr	DQB1	DQB1*03:01:01G	G	G*01:04:05	49276	0.00506162	2.56e-05
afr	DQB1	DQB1*03:02:01G	G	G*01:04:05	49275	-0.0144834	0.00021
afr	DQB1	DQB1*03:03:02G	G	G*01:04:05	49275	-0.0100915	0.000102
afr	DQB1	DQB1*03:04:01G	G	G*01:04:05	49275	-0.00375032	1.41e-05
afr	DQB1	DQB1*03:05:01G	G	G*01:04:05	49275	-0.00159885	2.56e-06
afr	DQB1	DQB1*04:02:01G	G	G*01:04:05	49275	0.0134364	0.000181
afr	DQB1	DQB1*05:01:01G	G	G*01:04:05	49277	0.0130813	0.000171
afr	DQB1	DQB1*05:02:01G	G	G*01:04:05	49275	0.00225365	5.08e-06
afr	DQB1	DQB1*05:03:01G	G	G*01:04:05	49275	-0.00445394	1.98e-05
afr	DQB1	DQB1*05:04:01G	G	G*01:04:05	49275	-0.00505785	2.56e-05
afr	DQB1	DQB1*06:01:01G	G	G*01:04:05	49275	-0.00530827	2.82e-05
afr	DQB1	DQB1*06:02:01G	G	G*01:04:05	49277	-0.0217797	0.000474
afr	DQB1	DQB1*06:03:01G	G	G*01:04:05	49276	-0.00199985	4e-06
afr	DQB1	DQB1*06:04:01G	G	G*01:04:05	49277	-0.0146393	0.000214
afr	DQB1	DQB1*06:08:01	G	G*01:04:05	49275	-0.00713882	5.1e-05
afr	DQB1	DQB1*06:09:01G	G	G*01:04:05	49275	0.00560963	3.15e-05
afr	DQB1	DQB1*02:01:01G	G	G*01:05N	49280	-0.028555	0.000815
afr	DQB1	DQB1*02:180	G	G*01:05N	49279	-0.00798714	6.38e-05
afr	DQB1	DQB1*03:01:01G	G	G*01:05N	49280	0.0130289	0.00017
afr	DQB1	DQB1*03:02:01G	G	G*01:05N	49279	-0.0224727	0.000505
afr	DQB1	DQB1*03:03:02G	G	G*01:05N	49279	-0.0302504	0.000915
afr	DQB1	DQB1*03:04:01G	G	G*01:05N	49279	-0.000222	4.92e-08
afr	DQB1	DQB1*03:05:01G	G	G*01:05N	49279	0.0027348	7.48e-06
afr	DQB1	DQB1*04:02:01G	G	G*01:05N	49279	0.186024	0.034605
afr	DQB1	DQB1*05:01:01G	G	G*01:05N	49281	-0.018402	0.000339
afr	DQB1	DQB1*05:02:01G	G	G*01:05N	49279	-0.0179934	0.000324
afr	DQB1	DQB1*05:03:01G	G	G*01:05N	49279	-0.00959023	9.2e-05
afr	DQB1	DQB1*05:04:01G	G	G*01:05N	49279	-0.00907057	8.23e-05
afr	DQB1	DQB1*06:01:01G	G	G*01:05N	49279	-0.000319	1.02e-07
afr	DQB1	DQB1*06:02:01G	G	G*01:05N	49281	-0.0371027	0.00137661
afr	DQB1	DQB1*06:03:01G	G	G*01:05N	49280	-0.014763	0.000218
afr	DQB1	DQB1*06:04:01G	G	G*01:05N	49281	-0.0148616	0.000221
afr	DQB1	DQB1*06:08:01	G	G*01:05N	49279	-0.00656131	4.31e-05
afr	DQB1	DQB1*06:09:01G	G	G*01:05N	49279	-0.0145504	0.000212
afr	DQB1	DQB1*02:01:01G	G	G*01:11	49274	0.0078817	6.21e-05
afr	DQB1	DQB1*02:180	G	G*01:11	49273	-0.00247725	6.14e-06
afr	DQB1	DQB1*03:01:01G	G	G*01:11	49274	-0.030413	0.000925
afr	DQB1	DQB1*03:02:01G	G	G*01:11	49273	-0.00430594	1.85e-05
afr	DQB1	DQB1*03:03:02G	G	G*01:11	49273	0.0344363	0.00118585
afr	DQB1	DQB1*03:04:01G	G	G*01:11	49273	-0.00178252	3.18e-06
afr	DQB1	DQB1*03:05:01G	G	G*01:11	49273	-0.00076	5.77e-07
afr	DQB1	DQB1*04:02:01G	G	G*01:11	49273	-0.0154627	0.000239
afr	DQB1	DQB1*05:01:01G	G	G*01:11	49275	-0.0115702	0.000134
afr	DQB1	DQB1*05:02:01G	G	G*01:11	49273	-0.00910289	8.29e-05
afr	DQB1	DQB1*05:03:01G	G	G*01:11	49273	-0.00437173	1.91e-05
afr	DQB1	DQB1*05:04:01G	G	G*01:11	49273	-0.00240399	5.78e-06
afr	DQB1	DQB1*06:01:01G	G	G*01:11	49273	-0.00521958	2.72e-05
afr	DQB1	DQB1*06:02:01G	G	G*01:11	49275	0.047006	0.00220957
afr	DQB1	DQB1*06:03:01G	G	G*01:11	49274	-0.0104675	0.00011
afr	DQB1	DQB1*06:04:01G	G	G*01:11	49275	-0.00516596	2.67e-05
afr	DQB1	DQB1*06:08:01	G	G*01:11	49273	0.00398017	1.58e-05
afr	DQB1	DQB1*06:09:01G	G	G*01:11	49273	-0.00397913	1.58e-05
afr	DQB1	DQB1*02:01:01G	G	G*01:14	49275	-0.00226665	5.14e-06
afr	DQB1	DQB1*02:180	G	G*01:14	49274	-0.00440123	1.94e-05
afr	DQB1	DQB1*03:01:01G	G	G*01:14	49275	0.00147504	2.18e-06
afr	DQB1	DQB1*03:02:01G	G	G*01:14	49274	0.00122643	1.5e-06
afr	DQB1	DQB1*03:03:02G	G	G*01:14	49274	-0.00062	3.84e-07
afr	DQB1	DQB1*03:04:01G	G	G*01:14	49274	-0.0013322	1.77e-06
afr	DQB1	DQB1*03:05:01G	G	G*01:14	49274	-0.000568	3.23e-07
afr	DQB1	DQB1*04:02:01G	G	G*01:14	49274	0.0113234	0.000128
afr	DQB1	DQB1*05:01:01G	G	G*01:14	49276	0.00138061	1.91e-06
afr	DQB1	DQB1*05:02:01G	G	G*01:14	49274	0.00126903	1.61e-06
afr	DQB1	DQB1*05:03:01G	G	G*01:14	49274	-0.00957117	9.16e-05
afr	DQB1	DQB1*05:04:01G	G	G*01:14	49274	-0.00179666	3.23e-06
afr	DQB1	DQB1*06:01:01G	G	G*01:14	49274	-0.00390094	1.52e-05
afr	DQB1	DQB1*06:02:01G	G	G*01:14	49276	-0.00168293	2.83e-06
afr	DQB1	DQB1*06:03:01G	G	G*01:14	49275	-0.00993983	9.88e-05
afr	DQB1	DQB1*06:04:01G	G	G*01:14	49276	-0.00800641	6.41e-05
afr	DQB1	DQB1*06:08:01	G	G*01:14	49274	-0.00543778	2.96e-05
afr	DQB1	DQB1*06:09:01G	G	G*01:14	49274	0.00870619	7.58e-05
afr	DQB1	DQB1*02:01:01G	G	G*01:15	49274	-0.0100485	0.000101
afr	DQB1	DQB1*02:180	G	G*01:15	49273	-0.0038329	1.47e-05
afr	DQB1	DQB1*03:01:01G	G	G*01:15	49274	-0.0129634	0.000168
afr	DQB1	DQB1*03:02:01G	G	G*01:15	49273	-0.00606719	3.68e-05
afr	DQB1	DQB1*03:03:02G	G	G*01:15	49273	-0.00588027	3.46e-05
afr	DQB1	DQB1*03:04:01G	G	G*01:15	49273	-0.00116017	1.35e-06
afr	DQB1	DQB1*03:05:01G	G	G*01:15	49273	-0.000495	2.45e-07
afr	DQB1	DQB1*04:02:01G	G	G*01:15	49273	-0.0106343	0.000113
afr	DQB1	DQB1*05:01:01G	G	G*01:15	49275	-0.00794223	6.31e-05
afr	DQB1	DQB1*05:02:01G	G	G*01:15	49273	-0.00392358	1.54e-05
afr	DQB1	DQB1*05:03:01G	G	G*01:15	49273	0.000399	1.59e-07
afr	DQB1	DQB1*05:04:01G	G	G*01:15	49273	0.0112846	0.000127
afr	DQB1	DQB1*06:01:01G	G	G*01:15	49273	-0.00339721	1.15e-05
afr	DQB1	DQB1*06:02:01G	G	G*01:15	49275	0.0552272	0.00305004
afr	DQB1	DQB1*06:03:01G	G	G*01:15	49274	-0.00916244	8.4e-05
afr	DQB1	DQB1*06:04:01G	G	G*01:15	49275	-0.0038838	1.51e-05
afr	DQB1	DQB1*06:08:01	G	G*01:15	49273	-0.0047356	2.24e-05
afr	DQB1	DQB1*06:09:01G	G	G*01:15	49273	-0.0086002	7.4e-05
afr	DQB1	DQB1*02:01:01G	H	H*01:01:02	45489	-0.011427	0.000131
afr	DQB1	DQB1*02:180	H	H*01:01:02	45488	0.00869061	7.55e-05
afr	DQB1	DQB1*03:01:01G	H	H*01:01:02	45489	0.0186435	0.000348
afr	DQB1	DQB1*03:02:01G	H	H*01:01:02	45488	0.0439259	0.00192948
afr	DQB1	DQB1*03:03:02G	H	H*01:01:02	45488	0.0169909	0.000289
afr	DQB1	DQB1*03:04:01G	H	H*01:01:02	45488	0.0134351	0.000181
afr	DQB1	DQB1*03:05:01G	H	H*01:01:02	45488	-0.00511137	2.61e-05
afr	DQB1	DQB1*04:02:01G	H	H*01:01:02	45488	-0.032186	0.00103594
afr	DQB1	DQB1*05:01:01G	H	H*01:01:02	45490	0.00705208	4.97e-05
afr	DQB1	DQB1*05:02:01G	H	H*01:01:02	45488	-0.00487251	2.37e-05
afr	DQB1	DQB1*05:03:01G	H	H*01:01:02	45488	0.011065	0.000122
afr	DQB1	DQB1*05:04:01G	H	H*01:01:02	45488	-0.00712803	5.08e-05
afr	DQB1	DQB1*06:01:01G	H	H*01:01:02	45488	-0.000916	8.4e-07
afr	DQB1	DQB1*06:02:01G	H	H*01:01:02	45490	-0.0299133	0.000895
afr	DQB1	DQB1*06:03:01G	H	H*01:01:02	45489	0.0382776	0.00146517
afr	DQB1	DQB1*06:04:01G	H	H*01:01:02	45490	0.0124161	0.00015416
afr	DQB1	DQB1*06:08:01	H	H*01:01:02	45488	-0.00240994	5.81e-06
afr	DQB1	DQB1*06:09:01G	H	H*01:01:02	45488	-0.0235045	0.000552
afr	DQB1	DQB1*02:01:01G	H	H*01:02:01:04	45437	-0.00470215	2.21e-05
afr	DQB1	DQB1*02:180	H	H*01:02:01:04	45436	-0.000663	4.4e-07
afr	DQB1	DQB1*03:01:01G	H	H*01:02:01:04	45437	0.0223784	0.000501
afr	DQB1	DQB1*03:02:01G	H	H*01:02:01:04	45436	-0.00275766	7.6e-06
afr	DQB1	DQB1*03:03:02G	H	H*01:02:01:04	45436	0.081442	0.0066328
afr	DQB1	DQB1*03:04:01G	H	H*01:02:01:04	45436	0.00706504	4.99e-05
afr	DQB1	DQB1*03:05:01G	H	H*01:02:01:04	45436	0.0139843	0.000196
afr	DQB1	DQB1*04:02:01G	H	H*01:02:01:04	45436	-0.0290284	0.000843
afr	DQB1	DQB1*05:01:01G	H	H*01:02:01:04	45438	-0.0116299	0.000135
afr	DQB1	DQB1*05:02:01G	H	H*01:02:01:04	45436	-0.00777696	6.05e-05
afr	DQB1	DQB1*05:03:01G	H	H*01:02:01:04	45436	-0.000779	6.06e-07
afr	DQB1	DQB1*05:04:01G	H	H*01:02:01:04	45436	0.015886	0.000252
afr	DQB1	DQB1*06:01:01G	H	H*01:02:01:04	45436	-0.00299665	8.98e-06
afr	DQB1	DQB1*06:02:01G	H	H*01:02:01:04	45438	-0.00426599	1.82e-05
afr	DQB1	DQB1*06:03:01G	H	H*01:02:01:04	45437	0.00486288	2.36e-05
afr	DQB1	DQB1*06:04:01G	H	H*01:02:01:04	45438	-0.0137751	0.00019
afr	DQB1	DQB1*06:08:01	H	H*01:02:01:04	45436	0.0130695	0.000171
afr	DQB1	DQB1*06:09:01G	H	H*01:02:01:04	45436	-0.00871115	7.59e-05
afr	DQB1	DQB1*02:01:01G	H	H*01:03:01:03	45441	-0.011473	0.000132
afr	DQB1	DQB1*02:180	H	H*01:03:01:03	45440	0.00335571	1.13e-05
afr	DQB1	DQB1*03:01:01G	H	H*01:03:01:03	45441	0.0132972	0.000177
afr	DQB1	DQB1*03:02:01G	H	H*01:03:01:03	45440	-0.0114692	0.000132
afr	DQB1	DQB1*03:03:02G	H	H*01:03:01:03	45440	-0.0179447	0.000322
afr	DQB1	DQB1*03:04:01G	H	H*01:03:01:03	45440	-0.00691438	4.78e-05
afr	DQB1	DQB1*03:05:01G	H	H*01:03:01:03	45440	-0.00274701	7.55e-06
afr	DQB1	DQB1*04:02:01G	H	H*01:03:01:03	45440	0.0118089	0.000139
afr	DQB1	DQB1*05:01:01G	H	H*01:03:01:03	45442	0.000598	3.58e-07
afr	DQB1	DQB1*05:02:01G	H	H*01:03:01:03	45440	0.00819356	6.71e-05
afr	DQB1	DQB1*05:03:01G	H	H*01:03:01:03	45440	0.0202618	0.000411
afr	DQB1	DQB1*05:04:01G	H	H*01:03:01:03	45440	0.00114072	1.3e-06
afr	DQB1	DQB1*06:01:01G	H	H*01:03:01:03	45440	-0.00227402	5.17e-06
afr	DQB1	DQB1*06:02:01G	H	H*01:03:01:03	45442	-0.0177694	0.000316
afr	DQB1	DQB1*06:03:01G	H	H*01:03:01:03	45441	-0.00747516	5.59e-05
afr	DQB1	DQB1*06:04:01G	H	H*01:03:01:03	45442	0.00468179	2.19e-05
afr	DQB1	DQB1*06:08:01	H	H*01:03:01:03	45440	-0.0107	0.000114
afr	DQB1	DQB1*06:09:01G	H	H*01:03:01:03	45440	0.0227363	0.000517
afr	DQB1	DQB1*02:01:01G	H	H*01:04	45421	0.027407	0.000751
afr	DQB1	DQB1*02:180	H	H*01:04	45420	-0.00901167	8.12e-05
afr	DQB1	DQB1*03:01:01G	H	H*01:04	45421	-0.015365	0.000236
afr	DQB1	DQB1*03:02:01G	H	H*01:04	45420	-0.0152773	0.000233
afr	DQB1	DQB1*03:03:02G	H	H*01:04	45420	-0.0163903	0.000269
afr	DQB1	DQB1*03:04:01G	H	H*01:04	45420	-0.0046398	2.15e-05
afr	DQB1	DQB1*03:05:01G	H	H*01:04	45420	-0.00184335	3.4e-06
afr	DQB1	DQB1*04:02:01G	H	H*01:04	45420	-0.011687	0.000137
afr	DQB1	DQB1*05:01:01G	H	H*01:04	45422	0.0165665	0.000274
afr	DQB1	DQB1*05:02:01G	H	H*01:04	45420	0.014898	0.000222
afr	DQB1	DQB1*05:03:01G	H	H*01:04	45420	0.00046	2.11e-07
afr	DQB1	DQB1*05:04:01G	H	H*01:04	45420	-0.00629844	3.97e-05
afr	DQB1	DQB1*06:01:01G	H	H*01:04	45420	-0.000749	5.61e-07
afr	DQB1	DQB1*06:02:01G	H	H*01:04	45422	-0.0111955	0.000125
afr	DQB1	DQB1*06:03:01G	H	H*01:04	45421	-0.0158128	0.00025
afr	DQB1	DQB1*06:04:01G	H	H*01:04	45422	-0.0102671	0.000105
afr	DQB1	DQB1*06:08:01	H	H*01:04	45420	0.00172472	2.97e-06
afr	DQB1	DQB1*06:09:01G	H	H*01:04	45420	0.0191253	0.000366
afr	DQB1	DQB1*02:01:01G	H	H*02:01:01:04	45422	0.0743291	0.00552482
afr	DQB1	DQB1*02:180	H	H*02:01:01:04	45421	-0.00108369	1.17e-06
afr	DQB1	DQB1*03:01:01G	H	H*02:01:01:04	45422	-0.0234121	0.000548
afr	DQB1	DQB1*03:02:01G	H	H*02:01:01:04	45421	0.00300954	9.06e-06
afr	DQB1	DQB1*03:03:02G	H	H*02:01:01:04	45421	0.0747005	0.00558016
afr	DQB1	DQB1*03:04:01G	H	H*02:01:01:04	45421	-0.00532045	2.83e-05
afr	DQB1	DQB1*03:05:01G	H	H*02:01:01:04	45421	0.00691389	4.78e-05
afr	DQB1	DQB1*04:02:01G	H	H*02:01:01:04	45421	-0.0438375	0.00192173
afr	DQB1	DQB1*05:01:01G	H	H*02:01:01:04	45423	-0.0267119	0.000714
afr	DQB1	DQB1*05:02:01G	H	H*02:01:01:04	45421	-0.0134953	0.000182
afr	DQB1	DQB1*05:03:01G	H	H*02:01:01:04	45421	0.00470624	2.21e-05
afr	DQB1	DQB1*05:04:01G	H	H*02:01:01:04	45421	0.00864134	7.47e-05
afr	DQB1	DQB1*06:01:01G	H	H*02:01:01:04	45421	0.0726434	0.00527706
afr	DQB1	DQB1*06:02:01G	H	H*02:01:01:04	45423	-0.0143304	0.000205
afr	DQB1	DQB1*06:03:01G	H	H*02:01:01:04	45422	0.00434016	1.88e-05
afr	DQB1	DQB1*06:04:01G	H	H*02:01:01:04	45423	-0.00296771	8.81e-06
afr	DQB1	DQB1*06:08:01	H	H*02:01:01:04	45421	-0.0104145	0.000108
afr	DQB1	DQB1*06:09:01G	H	H*02:01:01:04	45421	-0.0304982	0.00093
afr	DQB1	DQB1*02:01:01G	H	H*02:02:01:02	45421	0.0215579	0.000465
afr	DQB1	DQB1*02:180	H	H*02:02:01:02	45420	0.00267623	7.16e-06
afr	DQB1	DQB1*03:01:01G	H	H*02:02:01:02	45421	-0.0126839	0.000161
afr	DQB1	DQB1*03:02:01G	H	H*02:02:01:02	45420	-0.00904264	8.18e-05
afr	DQB1	DQB1*03:03:02G	H	H*02:02:01:02	45420	-0.00946714	8.96e-05
afr	DQB1	DQB1*03:04:01G	H	H*02:02:01:02	45420	-6.22e-05	3.86e-09
afr	DQB1	DQB1*03:05:01G	H	H*02:02:01:02	45420	-0.0017373	3.02e-06
afr	DQB1	DQB1*04:02:01G	H	H*02:02:01:02	45420	-0.0205396	0.000422
afr	DQB1	DQB1*05:01:01G	H	H*02:02:01:02	45422	-0.00713879	5.1e-05
afr	DQB1	DQB1*05:02:01G	H	H*02:02:01:02	45420	-0.00374012	1.4e-05
afr	DQB1	DQB1*05:03:01G	H	H*02:02:01:02	45420	-0.00208271	4.34e-06
afr	DQB1	DQB1*05:04:01G	H	H*02:02:01:02	45420	-0.00593611	3.52e-05
afr	DQB1	DQB1*06:01:01G	H	H*02:02:01:02	45420	-0.00191137	3.65e-06
afr	DQB1	DQB1*06:02:01G	H	H*02:02:01:02	45422	0.0157083	0.000247
afr	DQB1	DQB1*06:03:01G	H	H*02:02:01:02	45421	0.00449679	2.02e-05
afr	DQB1	DQB1*06:04:01G	H	H*02:02:01:02	45422	-0.00258072	6.66e-06
afr	DQB1	DQB1*06:08:01	H	H*02:02:01:02	45420	0.0269028	0.000724
afr	DQB1	DQB1*06:09:01G	H	H*02:02:01:02	45420	-0.0011109	1.23e-06
afr	DQB1	DQB1*02:01:01G	H	H*02:02:02	45409	-0.0177403	0.000315
afr	DQB1	DQB1*02:180	H	H*02:02:02	45408	-0.00604968	3.66e-05
afr	DQB1	DQB1*03:01:01G	H	H*02:02:02	45409	-0.00527373	2.78e-05
afr	DQB1	DQB1*03:02:01G	H	H*02:02:02	45408	-0.00612591	3.75e-05
afr	DQB1	DQB1*03:03:02G	H	H*02:02:02	45408	0.013577	0.000184
afr	DQB1	DQB1*03:04:01G	H	H*02:02:02	45408	-0.00254048	6.45e-06
afr	DQB1	DQB1*03:05:01G	H	H*02:02:02	45408	-0.00100931	1.02e-06
afr	DQB1	DQB1*04:02:01G	H	H*02:02:02	45408	0.0361073	0.00130374
afr	DQB1	DQB1*05:01:01G	H	H*02:02:02	45410	0.0143887	0.000207
afr	DQB1	DQB1*05:02:01G	H	H*02:02:02	45408	-0.00477816	2.28e-05
afr	DQB1	DQB1*05:03:01G	H	H*02:02:02	45408	-0.00300547	9.03e-06
afr	DQB1	DQB1*05:04:01G	H	H*02:02:02	45408	-0.00344866	1.19e-05
afr	DQB1	DQB1*06:01:01G	H	H*02:02:02	45408	-0.00528539	2.79e-05
afr	DQB1	DQB1*06:02:01G	H	H*02:02:02	45410	-0.00744218	5.54e-05
afr	DQB1	DQB1*06:03:01G	H	H*02:02:02	45409	-0.00899659	8.09e-05
afr	DQB1	DQB1*06:04:01G	H	H*02:02:02	45410	0.00460388	2.12e-05
afr	DQB1	DQB1*06:08:01	H	H*02:02:02	45408	-0.003644	1.33e-05
afr	DQB1	DQB1*06:09:01G	H	H*02:02:02	45408	0.000812	6.6e-07
afr	DQB1	DQB1*02:01:01G	H	H*02:03:02	45411	-0.000856	7.32e-07
afr	DQB1	DQB1*02:180	H	H*02:03:02	45410	-0.0053427	2.85e-05
afr	DQB1	DQB1*03:01:01G	H	H*02:03:02	45411	-0.00364998	1.33e-05
afr	DQB1	DQB1*03:02:01G	H	H*02:03:02	45410	0.00667038	4.45e-05
afr	DQB1	DQB1*03:03:02G	H	H*02:03:02	45410	0.0141316	0.0002
afr	DQB1	DQB1*03:04:01G	H	H*02:03:02	45410	-0.00358587	1.29e-05
afr	DQB1	DQB1*03:05:01G	H	H*02:03:02	45410	-0.00142463	2.03e-06
afr	DQB1	DQB1*04:02:01G	H	H*02:03:02	45410	-0.021598	0.000466
afr	DQB1	DQB1*05:01:01G	H	H*02:03:02	45412	0.0155256	0.000241
afr	DQB1	DQB1*05:02:01G	H	H*02:03:02	45410	-0.00239068	5.72e-06
afr	DQB1	DQB1*05:03:01G	H	H*02:03:02	45410	0.00642433	4.13e-05
afr	DQB1	DQB1*05:04:01G	H	H*02:03:02	45410	0.0028719	8.25e-06
afr	DQB1	DQB1*06:01:01G	H	H*02:03:02	45410	0.0168316	0.000283
afr	DQB1	DQB1*06:02:01G	H	H*02:03:02	45412	-0.0126459	0.00016
afr	DQB1	DQB1*06:03:01G	H	H*02:03:02	45411	0.0233078	0.000543
afr	DQB1	DQB1*06:04:01G	H	H*02:03:02	45412	0.0110386	0.000122
afr	DQB1	DQB1*06:08:01	H	H*02:03:02	45410	-0.00886671	7.86e-05
afr	DQB1	DQB1*06:09:01G	H	H*02:03:02	45410	-0.00916527	8.4e-05
afr	DQB1	DQB1*02:01:01G	H	H*02:04:01	45439	0.00125303	1.57e-06
afr	DQB1	DQB1*02:180	H	H*02:04:01	45438	-0.00911635	8.31e-05
afr	DQB1	DQB1*03:01:01G	H	H*02:04:01	45439	-0.00932807	8.7e-05
afr	DQB1	DQB1*03:02:01G	H	H*02:04:01	45438	0.0105937	0.000112
afr	DQB1	DQB1*03:03:02G	H	H*02:04:01	45438	0.000303	9.17e-08
afr	DQB1	DQB1*03:04:01G	H	H*02:04:01	45438	-0.00115592	1.34e-06
afr	DQB1	DQB1*03:05:01G	H	H*02:04:01	45438	0.00272248	7.41e-06
afr	DQB1	DQB1*04:02:01G	H	H*02:04:01	45438	-0.0301572	0.000909
afr	DQB1	DQB1*05:01:01G	H	H*02:04:01	45440	-0.00485472	2.36e-05
afr	DQB1	DQB1*05:02:01G	H	H*02:04:01	45438	0.0212596	0.000452
afr	DQB1	DQB1*05:03:01G	H	H*02:04:01	45438	-0.00618674	3.83e-05
afr	DQB1	DQB1*05:04:01G	H	H*02:04:01	45438	0.011663	0.000136
afr	DQB1	DQB1*06:01:01G	H	H*02:04:01	45438	-0.0119451	0.000143
afr	DQB1	DQB1*06:02:01G	H	H*02:04:01	45440	0.0125242	0.000157
afr	DQB1	DQB1*06:03:01G	H	H*02:04:01	45439	0.00669826	4.49e-05
afr	DQB1	DQB1*06:04:01G	H	H*02:04:01	45440	0.0222272	0.000494
afr	DQB1	DQB1*06:08:01	H	H*02:04:01	45438	-0.0037615	1.41e-05
afr	DQB1	DQB1*06:09:01G	H	H*02:04:01	45438	-0.00239479	5.74e-06
afr	DQB1	DQB1*02:01:01G	H	H*02:05:01:04	45540	0.00591645	3.5e-05
afr	DQB1	DQB1*02:180	H	H*02:05:01:04	45539	-0.000233	5.43e-08
afr	DQB1	DQB1*03:01:01G	H	H*02:05:01:04	45540	-0.0165653	0.000274
afr	DQB1	DQB1*03:02:01G	H	H*02:05:01:04	45539	-0.0389831	0.00151968
afr	DQB1	DQB1*03:03:02G	H	H*02:05:01:04	45539	-0.0455187	0.00207195
afr	DQB1	DQB1*03:04:01G	H	H*02:05:01:04	45539	-0.00999886	0.0001
afr	DQB1	DQB1*03:05:01G	H	H*02:05:01:04	45539	0.00138477	1.92e-06
afr	DQB1	DQB1*04:02:01G	H	H*02:05:01:04	45539	0.108456	0.0117626
afr	DQB1	DQB1*05:01:01G	H	H*02:05:01:04	45541	0.00764938	5.85e-05
afr	DQB1	DQB1*05:02:01G	H	H*02:05:01:04	45539	-0.00391114	1.53e-05
afr	DQB1	DQB1*05:03:01G	H	H*02:05:01:04	45539	-0.00881118	7.76e-05
afr	DQB1	DQB1*05:04:01G	H	H*02:05:01:04	45539	-0.00711628	5.06e-05
afr	DQB1	DQB1*06:01:01G	H	H*02:05:01:04	45539	-0.0190183	0.000362
afr	DQB1	DQB1*06:02:01G	H	H*02:05:01:04	45541	-0.0119367	0.000142
afr	DQB1	DQB1*06:03:01G	H	H*02:05:01:04	45540	-0.0328304	0.00107784
afr	DQB1	DQB1*06:04:01G	H	H*02:05:01:04	45541	-0.00732845	5.37e-05
afr	DQB1	DQB1*06:08:01	H	H*02:05:01:04	45539	-0.0162991	0.000266
afr	DQB1	DQB1*06:09:01G	H	H*02:05:01:04	45539	0.0049032	2.4e-05
afr	DQB1	DQB1*02:01:01G	H	H*02:07:01:02	45418	-0.036623	0.00134125
afr	DQB1	DQB1*02:180	H	H*02:07:01:02	45417	-0.00575268	3.31e-05
afr	DQB1	DQB1*03:01:01G	H	H*02:07:01:02	45418	0.00789841	6.24e-05
afr	DQB1	DQB1*03:02:01G	H	H*02:07:01:02	45417	0.0341825	0.00116844
afr	DQB1	DQB1*03:03:02G	H	H*02:07:01:02	45417	0.0101654	0.000103
afr	DQB1	DQB1*03:04:01G	H	H*02:07:01:02	45417	0.0248528	0.000618
afr	DQB1	DQB1*03:05:01G	H	H*02:07:01:02	45417	-0.00132383	1.75e-06
afr	DQB1	DQB1*04:02:01G	H	H*02:07:01:02	45417	-0.0210161	0.000442
afr	DQB1	DQB1*05:01:01G	H	H*02:07:01:02	45419	0.0228351	0.000521
afr	DQB1	DQB1*05:02:01G	H	H*02:07:01:02	45417	0.00748971	5.61e-05
afr	DQB1	DQB1*05:03:01G	H	H*02:07:01:02	45417	0.0556301	0.0030947
afr	DQB1	DQB1*05:04:01G	H	H*02:07:01:02	45417	0.00793868	6.3e-05
afr	DQB1	DQB1*06:01:01G	H	H*02:07:01:02	45417	0.0510666	0.0026078
afr	DQB1	DQB1*06:02:01G	H	H*02:07:01:02	45419	-0.0229562	0.000527
afr	DQB1	DQB1*06:03:01G	H	H*02:07:01:02	45418	0.0202187	0.000409
afr	DQB1	DQB1*06:04:01G	H	H*02:07:01:02	45419	-0.00529254	2.8e-05
afr	DQB1	DQB1*06:08:01	H	H*02:07:01:02	45417	-0.0126935	0.000161
afr	DQB1	DQB1*06:09:01G	H	H*02:07:01:02	45417	-0.0116828	0.000136
afr	DQB1	DQB1*02:01:01G	H	H*02:08:01:02	45431	-0.0167107	0.000279
afr	DQB1	DQB1*02:180	H	H*02:08:01:02	45430	0.000753	5.67e-07
afr	DQB1	DQB1*03:01:01G	H	H*02:08:01:02	45431	0.0643386	0.00413945
afr	DQB1	DQB1*03:02:01G	H	H*02:08:01:02	45430	-0.0191066	0.000365
afr	DQB1	DQB1*03:03:02G	H	H*02:08:01:02	45430	-0.0207848	0.000432
afr	DQB1	DQB1*03:04:01G	H	H*02:08:01:02	45430	-0.00660334	4.36e-05
afr	DQB1	DQB1*03:05:01G	H	H*02:08:01:02	45430	-0.00262344	6.88e-06
afr	DQB1	DQB1*04:02:01G	H	H*02:08:01:02	45430	-0.00230659	5.32e-06
afr	DQB1	DQB1*05:01:01G	H	H*02:08:01:02	45432	0.00172223	2.97e-06
afr	DQB1	DQB1*05:02:01G	H	H*02:08:01:02	45430	-0.00674919	4.56e-05
afr	DQB1	DQB1*05:03:01G	H	H*02:08:01:02	45430	-0.00795656	6.33e-05
afr	DQB1	DQB1*05:04:01G	H	H*02:08:01:02	45430	-0.00244318	5.97e-06
afr	DQB1	DQB1*06:01:01G	H	H*02:08:01:02	45430	-0.0122864	0.000151
afr	DQB1	DQB1*06:02:01G	H	H*02:08:01:02	45432	-0.0195349	0.000382
afr	DQB1	DQB1*06:03:01G	H	H*02:08:01:02	45431	-0.00581767	3.38e-05
afr	DQB1	DQB1*06:04:01G	H	H*02:08:01:02	45432	-0.0145583	0.000212
afr	DQB1	DQB1*06:08:01	H	H*02:08:01:02	45430	0.000372	1.38e-07
afr	DQB1	DQB1*06:09:01G	H	H*02:08:01:02	45430	0.0111456	0.000124
afr	DQB1	DQB1*02:01:01G	H	H*02:09	45426	-0.0207473	0.00043
afr	DQB1	DQB1*02:180	H	H*02:09	45425	0.00226613	5.14e-06
afr	DQB1	DQB1*03:01:01G	H	H*02:09	45426	-0.00487172	2.37e-05
afr	DQB1	DQB1*03:02:01G	H	H*02:09	45425	0.0573003	0.00328333
afr	DQB1	DQB1*03:03:02G	H	H*02:09	45425	-0.0102542	0.000105
afr	DQB1	DQB1*03:04:01G	H	H*02:09	45425	-0.00242749	5.89e-06
afr	DQB1	DQB1*03:05:01G	H	H*02:09	45425	-0.00228786	5.23e-06
afr	DQB1	DQB1*04:02:01G	H	H*02:09	45425	0.00316752	1e-05
afr	DQB1	DQB1*05:01:01G	H	H*02:09	45427	-0.00388467	1.51e-05
afr	DQB1	DQB1*05:02:01G	H	H*02:09	45425	-0.0102794	0.000106
afr	DQB1	DQB1*05:03:01G	H	H*02:09	45425	-0.00983543	9.67e-05
afr	DQB1	DQB1*05:04:01G	H	H*02:09	45425	-0.000453	2.05e-07
afr	DQB1	DQB1*06:01:01G	H	H*02:09	45425	-0.00211372	4.47e-06
afr	DQB1	DQB1*06:02:01G	H	H*02:09	45427	0.00569643	3.24e-05
afr	DQB1	DQB1*06:03:01G	H	H*02:09	45426	0.0265684	0.000706
afr	DQB1	DQB1*06:04:01G	H	H*02:09	45427	-0.00661116	4.37e-05
afr	DQB1	DQB1*06:08:01	H	H*02:09	45425	-0.00834317	6.96e-05
afr	DQB1	DQB1*06:09:01G	H	H*02:09	45425	-0.00315365	9.95e-06
afr	DQB1	DQB1*02:01:01G	H	H*02:10:01:02	45425	-0.00240159	5.77e-06
afr	DQB1	DQB1*02:180	H	H*02:10:01:02	45424	0.000739	5.46e-07
afr	DQB1	DQB1*03:01:01G	H	H*02:10:01:02	45425	-0.0294615	0.000868
afr	DQB1	DQB1*03:02:01G	H	H*02:10:01:02	45424	-0.0234005	0.000548
afr	DQB1	DQB1*03:03:02G	H	H*02:10:01:02	45424	-0.0187838	0.000353
afr	DQB1	DQB1*03:04:01G	H	H*02:10:01:02	45424	0.000706	4.98e-07
afr	DQB1	DQB1*03:05:01G	H	H*02:10:01:02	45424	-0.00232071	5.39e-06
afr	DQB1	DQB1*04:02:01G	H	H*02:10:01:02	45424	-0.0148166	0.00022
afr	DQB1	DQB1*05:01:01G	H	H*02:10:01:02	45426	-0.0165222	0.000273
afr	DQB1	DQB1*05:02:01G	H	H*02:10:01:02	45424	0.0119947	0.000144
afr	DQB1	DQB1*05:03:01G	H	H*02:10:01:02	45424	-0.0192746	0.000372
afr	DQB1	DQB1*05:04:01G	H	H*02:10:01:02	45424	-0.00551716	3.04e-05
afr	DQB1	DQB1*06:01:01G	H	H*02:10:01:02	45424	-0.0145168	0.000211
afr	DQB1	DQB1*06:02:01G	H	H*02:10:01:02	45426	0.0753994	0.00568508
afr	DQB1	DQB1*06:03:01G	H	H*02:10:01:02	45425	-0.0268437	0.000721
afr	DQB1	DQB1*06:04:01G	H	H*02:10:01:02	45426	0.00272759	7.44e-06
afr	DQB1	DQB1*06:08:01	H	H*02:10:01:02	45424	0.0323758	0.00104819
afr	DQB1	DQB1*06:09:01G	H	H*02:10:01:02	45424	0.0127412	0.000162
afr	DQB1	DQB1*02:01:01G	H	H*02:11:01:02	45411	-0.0303163	0.000919
afr	DQB1	DQB1*02:180	H	H*02:11:01:02	45410	0.00253577	6.43e-06
afr	DQB1	DQB1*03:01:01G	H	H*02:11:01:02	45411	-0.0255139	0.000651
afr	DQB1	DQB1*03:02:01G	H	H*02:11:01:02	45410	-0.0253682	0.000644
afr	DQB1	DQB1*03:03:02G	H	H*02:11:01:02	45410	-0.0130601	0.000171
afr	DQB1	DQB1*03:04:01G	H	H*02:11:01:02	45410	0.0110532	0.000122
afr	DQB1	DQB1*03:05:01G	H	H*02:11:01:02	45410	-0.00151595	2.3e-06
afr	DQB1	DQB1*04:02:01G	H	H*02:11:01:02	45410	-0.019094	0.000365
afr	DQB1	DQB1*05:01:01G	H	H*02:11:01:02	45412	-0.0156786	0.000246
afr	DQB1	DQB1*05:02:01G	H	H*02:11:01:02	45410	-0.0129256	0.000167
afr	DQB1	DQB1*05:03:01G	H	H*02:11:01:02	45410	-0.00872368	7.61e-05
afr	DQB1	DQB1*05:04:01G	H	H*02:11:01:02	45410	-0.00152739	2.33e-06
afr	DQB1	DQB1*06:01:01G	H	H*02:11:01:02	45410	-0.00996434	9.93e-05
afr	DQB1	DQB1*06:02:01G	H	H*02:11:01:02	45412	0.102005	0.010405
afr	DQB1	DQB1*06:03:01G	H	H*02:11:01:02	45411	-0.0174738	0.000305
afr	DQB1	DQB1*06:04:01G	H	H*02:11:01:02	45412	0.00511279	2.61e-05
afr	DQB1	DQB1*06:08:01	H	H*02:11:01:02	45410	0.038408	0.00147517
afr	DQB1	DQB1*06:09:01G	H	H*02:11:01:02	45410	0.0153866	0.000237
afr	DQB1	DQB1*02:01:01G	H	H*02:12	45409	0.0059412	3.53e-05
afr	DQB1	DQB1*02:180	H	H*02:12	45408	0.0122286	0.00015
afr	DQB1	DQB1*03:01:01G	H	H*02:12	45409	0.00269158	7.24e-06
afr	DQB1	DQB1*03:02:01G	H	H*02:12	45408	0.00168652	2.84e-06
afr	DQB1	DQB1*03:03:02G	H	H*02:12	45408	-0.00760497	5.78e-05
afr	DQB1	DQB1*03:04:01G	H	H*02:12	45408	-0.00304561	9.28e-06
afr	DQB1	DQB1*03:05:01G	H	H*02:12	45408	-0.00120999	1.46e-06
afr	DQB1	DQB1*04:02:01G	H	H*02:12	45408	-0.0131503	0.000173
afr	DQB1	DQB1*05:01:01G	H	H*02:12	45410	0.0105847	0.000112
afr	DQB1	DQB1*05:02:01G	H	H*02:12	45408	0.00411699	1.69e-05
afr	DQB1	DQB1*05:03:01G	H	H*02:12	45408	-0.01068	0.000114
afr	DQB1	DQB1*05:04:01G	H	H*02:12	45408	-0.00413436	1.71e-05
afr	DQB1	DQB1*06:01:01G	H	H*02:12	45408	0.00284414	8.09e-06
afr	DQB1	DQB1*06:02:01G	H	H*02:12	45410	-0.0221138	0.000489
afr	DQB1	DQB1*06:03:01G	H	H*02:12	45409	0.00128293	1.65e-06
afr	DQB1	DQB1*06:04:01G	H	H*02:12	45410	-0.00501473	2.51e-05
afr	DQB1	DQB1*06:08:01	H	H*02:12	45408	-0.00407003	1.66e-05
afr	DQB1	DQB1*06:09:01G	H	H*02:12	45408	0.0339096	0.00114986
afr	DQB1	DQB1*02:01:01G	H	H*02:13	45404	0.00742595	5.51e-05
afr	DQB1	DQB1*02:180	H	H*02:13	45403	-0.00422575	1.79e-05
afr	DQB1	DQB1*03:01:01G	H	H*02:13	45404	-0.00749429	5.62e-05
afr	DQB1	DQB1*03:02:01G	H	H*02:13	45403	0.0045558	2.08e-05
afr	DQB1	DQB1*03:03:02G	H	H*02:13	45403	-0.0117731	0.000139
afr	DQB1	DQB1*03:04:01G	H	H*02:13	45403	-0.00210852	4.45e-06
afr	DQB1	DQB1*03:05:01G	H	H*02:13	45403	-0.000838	7.02e-07
afr	DQB1	DQB1*04:02:01G	H	H*02:13	45403	-0.00529648	2.81e-05
afr	DQB1	DQB1*05:01:01G	H	H*02:13	45405	0.00328674	1.08e-05
afr	DQB1	DQB1*05:02:01G	H	H*02:13	45403	0.00956664	9.15e-05
afr	DQB1	DQB1*05:03:01G	H	H*02:13	45403	-0.00392364	1.54e-05
afr	DQB1	DQB1*05:04:01G	H	H*02:13	45403	0.0100526	0.000101
afr	DQB1	DQB1*06:01:01G	H	H*02:13	45403	-0.00641015	4.11e-05
afr	DQB1	DQB1*06:02:01G	H	H*02:13	45405	0.0118634	0.000141
afr	DQB1	DQB1*06:03:01G	H	H*02:13	45404	-0.00874956	7.66e-05
afr	DQB1	DQB1*06:04:01G	H	H*02:13	45405	-0.0104167	0.000109
afr	DQB1	DQB1*06:08:01	H	H*02:13	45403	-0.00469632	2.21e-05
afr	DQB1	DQB1*06:09:01G	H	H*02:13	45403	-0.00710464	5.05e-05
afr	DQB1	DQB1*02:01:01G	H	H*02:23	45406	0.0109516	0.00012
afr	DQB1	DQB1*02:180	H	H*02:23	45405	-0.00514787	2.65e-05
afr	DQB1	DQB1*03:01:01G	H	H*02:23	45406	-0.000803	6.45e-07
afr	DQB1	DQB1*03:02:01G	H	H*02:23	45405	-0.00283701	8.05e-06
afr	DQB1	DQB1*03:03:02G	H	H*02:23	45405	0.00505625	2.56e-05
afr	DQB1	DQB1*03:04:01G	H	H*02:23	45405	-0.00157925	2.49e-06
afr	DQB1	DQB1*03:05:01G	H	H*02:23	45405	-0.000627	3.94e-07
afr	DQB1	DQB1*04:02:01G	H	H*02:23	45405	-0.00662024	4.38e-05
afr	DQB1	DQB1*05:01:01G	H	H*02:23	45407	-0.00712164	5.07e-05
afr	DQB1	DQB1*05:02:01G	H	H*02:23	45405	-0.00814036	6.63e-05
afr	DQB1	DQB1*05:03:01G	H	H*02:23	45405	-0.00949811	9.02e-05
afr	DQB1	DQB1*05:04:01G	H	H*02:23	45405	-0.0021438	4.6e-06
afr	DQB1	DQB1*06:01:01G	H	H*02:23	45405	-0.000847	7.17e-07
afr	DQB1	DQB1*06:02:01G	H	H*02:23	45407	0.0115245	0.000133
afr	DQB1	DQB1*06:03:01G	H	H*02:23	45406	-0.00419806	1.76e-05
afr	DQB1	DQB1*06:04:01G	H	H*02:23	45407	0.00611438	3.74e-05
afr	DQB1	DQB1*06:08:01	H	H*02:23	45405	-0.000928	8.61e-07
afr	DQB1	DQB1*06:09:01G	H	H*02:23	45405	-0.00810726	6.57e-05
afr	DQB1	DQB1*02:01:01G	J	J*01:01:01:06	48240	-0.0123826	0.000153
afr	DQB1	DQB1*02:180	J	J*01:01:01:06	48239	-0.00813027	6.61e-05
afr	DQB1	DQB1*03:01:01G	J	J*01:01:01:06	48240	-0.00182545	3.33e-06
afr	DQB1	DQB1*03:02:01G	J	J*01:01:01:06	48239	0.00822488	6.76e-05
afr	DQB1	DQB1*03:03:02G	J	J*01:01:01:06	48239	0.0205266	0.000421
afr	DQB1	DQB1*03:04:01G	J	J*01:01:01:06	48239	-0.00362512	1.31e-05
afr	DQB1	DQB1*03:05:01G	J	J*01:01:01:06	48239	-0.00154547	2.39e-06
afr	DQB1	DQB1*04:02:01G	J	J*01:01:01:06	48239	-0.0165006	0.000272
afr	DQB1	DQB1*05:01:01G	J	J*01:01:01:06	48241	0.0200388	0.000402
afr	DQB1	DQB1*05:02:01G	J	J*01:01:01:06	48239	-0.00681439	4.64e-05
afr	DQB1	DQB1*05:03:01G	J	J*01:01:01:06	48239	0.00230727	5.32e-06
afr	DQB1	DQB1*05:04:01G	J	J*01:01:01:06	48239	0.00420824	1.77e-05
afr	DQB1	DQB1*06:01:01G	J	J*01:01:01:06	48239	0.0210569	0.000443
afr	DQB1	DQB1*06:02:01G	J	J*01:01:01:06	48241	-0.0117997	0.000139
afr	DQB1	DQB1*06:03:01G	J	J*01:01:01:06	48240	0.0330509	0.00109236
afr	DQB1	DQB1*06:04:01G	J	J*01:01:01:06	48241	0.006249	3.91e-05
afr	DQB1	DQB1*06:08:01	J	J*01:01:01:06	48239	-0.00878275	7.71e-05
afr	DQB1	DQB1*06:09:01G	J	J*01:01:01:06	48239	-0.00934503	8.73e-05
afr	DQB1	DQB1*02:01:01G	J	J*01:01:01:08	48309	-0.0215082	0.000463
afr	DQB1	DQB1*02:180	J	J*01:01:01:08	48308	-0.00308718	9.53e-06
afr	DQB1	DQB1*03:01:01G	J	J*01:01:01:08	48309	0.0254344	0.000647
afr	DQB1	DQB1*03:02:01G	J	J*01:01:01:08	48308	-0.00250312	6.27e-06
afr	DQB1	DQB1*03:03:02G	J	J*01:01:01:08	48308	0.0752558	0.00566344
afr	DQB1	DQB1*03:04:01G	J	J*01:01:01:08	48308	0.00290536	8.44e-06
afr	DQB1	DQB1*03:05:01G	J	J*01:01:01:08	48308	0.0122196	0.000149
afr	DQB1	DQB1*04:02:01G	J	J*01:01:01:08	48308	-0.017445	0.000304
afr	DQB1	DQB1*05:01:01G	J	J*01:01:01:08	48310	-0.00439324	1.93e-05
afr	DQB1	DQB1*05:02:01G	J	J*01:01:01:08	48308	-0.00650041	4.23e-05
afr	DQB1	DQB1*05:03:01G	J	J*01:01:01:08	48308	0.0189791	0.00036
afr	DQB1	DQB1*05:04:01G	J	J*01:01:01:08	48308	0.0107242	0.000115
afr	DQB1	DQB1*06:01:01G	J	J*01:01:01:08	48308	-0.00212401	4.51e-06
afr	DQB1	DQB1*06:02:01G	J	J*01:01:01:08	48310	-0.000462	2.13e-07
afr	DQB1	DQB1*06:03:01G	J	J*01:01:01:08	48309	-0.0111727	0.000125
afr	DQB1	DQB1*06:04:01G	J	J*01:01:01:08	48310	-0.0133037	0.000177
afr	DQB1	DQB1*06:08:01	J	J*01:01:01:08	48308	-0.00382787	1.47e-05
afr	DQB1	DQB1*06:09:01G	J	J*01:01:01:08	48308	-0.00699531	4.89e-05
afr	DQB1	DQB1*02:01:01G	J	J*01:01:01:09	48491	-0.00277396	7.69e-06
afr	DQB1	DQB1*02:180	J	J*01:01:01:09	48490	0.00322501	1.04e-05
afr	DQB1	DQB1*03:01:01G	J	J*01:01:01:09	48491	0.0345684	0.00119497
afr	DQB1	DQB1*03:02:01G	J	J*01:01:01:09	48490	-0.0104739	0.00011
afr	DQB1	DQB1*03:03:02G	J	J*01:01:01:09	48490	-0.0417788	0.00174547
afr	DQB1	DQB1*03:04:01G	J	J*01:01:01:09	48490	-0.00972457	9.46e-05
afr	DQB1	DQB1*03:05:01G	J	J*01:01:01:09	48490	0.000723	5.23e-07
afr	DQB1	DQB1*04:02:01G	J	J*01:01:01:09	48490	0.115399	0.0133169
afr	DQB1	DQB1*05:01:01G	J	J*01:01:01:09	48492	-0.0158759	0.000252
afr	DQB1	DQB1*05:02:01G	J	J*01:01:01:09	48490	-0.0107085	0.000115
afr	DQB1	DQB1*05:03:01G	J	J*01:01:01:09	48490	-0.0224118	0.000502
afr	DQB1	DQB1*05:04:01G	J	J*01:01:01:09	48490	-0.0151532	0.00023
afr	DQB1	DQB1*06:01:01G	J	J*01:01:01:09	48490	-0.0140412	0.000197
afr	DQB1	DQB1*06:02:01G	J	J*01:01:01:09	48492	-0.0486281	0.00236469
afr	DQB1	DQB1*06:03:01G	J	J*01:01:01:09	48491	-0.00263406	6.94e-06
afr	DQB1	DQB1*06:04:01G	J	J*01:01:01:09	48492	-0.011703	0.000137
afr	DQB1	DQB1*06:08:01	J	J*01:01:01:09	48490	-0.016189	0.000262
afr	DQB1	DQB1*06:09:01G	J	J*01:01:01:09	48490	-0.00763366	5.83e-05
afr	DQB1	DQB1*02:01:01G	J	J*01:01:01:21	49008	0.0164126	0.000269
afr	DQB1	DQB1*02:180	J	J*01:01:01:21	49007	-0.000146	2.13e-08
afr	DQB1	DQB1*03:01:01G	J	J*01:01:01:21	49008	-0.0429747	0.00184683
afr	DQB1	DQB1*03:02:01G	J	J*01:01:01:21	49007	0.00682386	4.66e-05
afr	DQB1	DQB1*03:03:02G	J	J*01:01:01:21	49007	-0.00293433	8.61e-06
afr	DQB1	DQB1*03:04:01G	J	J*01:01:01:21	49007	0.00867143	7.52e-05
afr	DQB1	DQB1*03:05:01G	J	J*01:01:01:21	49007	-0.00592139	3.51e-05
afr	DQB1	DQB1*04:02:01G	J	J*01:01:01:21	49007	-0.092477	0.00855199
afr	DQB1	DQB1*05:01:01G	J	J*01:01:01:21	49009	0.0122316	0.00015
afr	DQB1	DQB1*05:02:01G	J	J*01:01:01:21	49007	0.014529	0.000211
afr	DQB1	DQB1*05:03:01G	J	J*01:01:01:21	49007	0.00916391	8.4e-05
afr	DQB1	DQB1*05:04:01G	J	J*01:01:01:21	49007	0.00862015	7.43e-05
afr	DQB1	DQB1*06:01:01G	J	J*01:01:01:21	49007	0.00781644	6.11e-05
afr	DQB1	DQB1*06:02:01G	J	J*01:01:01:21	49009	0.0471038	0.00221877
afr	DQB1	DQB1*06:03:01G	J	J*01:01:01:21	49008	-0.00146062	2.13e-06
afr	DQB1	DQB1*06:04:01G	J	J*01:01:01:21	49009	0.015289	0.000234
afr	DQB1	DQB1*06:08:01	J	J*01:01:01:21	49007	0.0186218	0.000347
afr	DQB1	DQB1*06:09:01G	J	J*01:01:01:21	49007	0.0137587	0.000189
afr	DQB1	DQB1*02:01:01G	J	J*01:01:01:24	48231	-0.0121082	0.000147
afr	DQB1	DQB1*02:180	J	J*01:01:01:24	48230	0.00571927	3.27e-05
afr	DQB1	DQB1*03:01:01G	J	J*01:01:01:24	48231	0.00407721	1.66e-05
afr	DQB1	DQB1*03:02:01G	J	J*01:01:01:24	48230	0.0210637	0.000444
afr	DQB1	DQB1*03:03:02G	J	J*01:01:01:24	48230	0.0250391	0.000627
afr	DQB1	DQB1*03:04:01G	J	J*01:01:01:24	48230	-0.000779	6.06e-07
afr	DQB1	DQB1*03:05:01G	J	J*01:01:01:24	48230	-0.000332	1.1e-07
afr	DQB1	DQB1*04:02:01G	J	J*01:01:01:24	48230	0.00269866	7.28e-06
afr	DQB1	DQB1*05:01:01G	J	J*01:01:01:24	48232	-0.00412985	1.71e-05
afr	DQB1	DQB1*05:02:01G	J	J*01:01:01:24	48230	-0.00394447	1.56e-05
afr	DQB1	DQB1*05:03:01G	J	J*01:01:01:24	48230	0.0128065	0.000164
afr	DQB1	DQB1*05:04:01G	J	J*01:01:01:24	48230	-0.00101002	1.02e-06
afr	DQB1	DQB1*06:01:01G	J	J*01:01:01:24	48230	0.00686017	4.71e-05
afr	DQB1	DQB1*06:02:01G	J	J*01:01:01:24	48232	-0.00813231	6.61e-05
afr	DQB1	DQB1*06:03:01G	J	J*01:01:01:24	48231	0.00709675	5.04e-05
afr	DQB1	DQB1*06:04:01G	J	J*01:01:01:24	48232	-0.00181413	3.29e-06
afr	DQB1	DQB1*06:08:01	J	J*01:01:01:24	48230	-0.00312999	9.8e-06
afr	DQB1	DQB1*06:09:01G	J	J*01:01:01:24	48230	-0.0101823	0.000104
afr	DQB1	DQB1*02:01:01G	L	L*01:01:01:03	47680	-0.00872917	7.62e-05
afr	DQB1	DQB1*02:180	L	L*01:01:01:03	47679	0.00236397	5.59e-06
afr	DQB1	DQB1*03:01:01G	L	L*01:01:01:03	47680	-0.0124207	0.000154
afr	DQB1	DQB1*03:02:01G	L	L*01:01:01:03	47679	0.000681	4.64e-07
afr	DQB1	DQB1*03:03:02G	L	L*01:01:01:03	47679	0.0393167	0.0015458
afr	DQB1	DQB1*03:04:01G	L	L*01:01:01:03	47679	-0.00486921	2.37e-05
afr	DQB1	DQB1*03:05:01G	L	L*01:01:01:03	47679	0.00549145	3.02e-05
afr	DQB1	DQB1*04:02:01G	L	L*01:01:01:03	47679	0.0107577	0.000116
afr	DQB1	DQB1*05:01:01G	L	L*01:01:01:03	47680	-0.0118084	0.000139
afr	DQB1	DQB1*05:02:01G	L	L*01:01:01:03	47679	-0.0227868	0.000519
afr	DQB1	DQB1*05:03:01G	L	L*01:01:01:03	47679	-0.0281438	0.000792
afr	DQB1	DQB1*05:04:01G	L	L*01:01:01:03	47679	0.00656207	4.31e-05
afr	DQB1	DQB1*06:01:01G	L	L*01:01:01:03	47679	-0.0113354	0.000128
afr	DQB1	DQB1*06:02:01G	L	L*01:01:01:03	47681	0.0174097	0.000303
afr	DQB1	DQB1*06:03:01G	L	L*01:01:01:03	47680	-0.0104739	0.00011
afr	DQB1	DQB1*06:04:01G	L	L*01:01:01:03	47681	0.00789263	6.23e-05
afr	DQB1	DQB1*06:08:01	L	L*01:01:01:03	47679	0.0132183	0.000175
afr	DQB1	DQB1*06:09:01G	L	L*01:01:01:03	47679	0.0273429	0.000748
afr	DQB1	DQB1*02:01:01G	L	L*01:02	45645	0.0101002	0.000102
afr	DQB1	DQB1*02:180	L	L*01:02	45644	-0.00406865	1.66e-05
afr	DQB1	DQB1*03:01:01G	L	L*01:02	45645	0.0135859	0.000185
afr	DQB1	DQB1*03:02:01G	L	L*01:02	45644	0.00187168	3.5e-06
afr	DQB1	DQB1*03:03:02G	L	L*01:02	45644	-0.042127	0.00177468
afr	DQB1	DQB1*03:04:01G	L	L*01:02	45644	0.00394434	1.56e-05
afr	DQB1	DQB1*03:05:01G	L	L*01:02	45644	-0.00529287	2.8e-05
afr	DQB1	DQB1*04:02:01G	L	L*01:02	45644	-0.0111806	0.000125
afr	DQB1	DQB1*05:01:01G	L	L*01:02	45645	0.0148242	0.00022
afr	DQB1	DQB1*05:02:01G	L	L*01:02	45644	0.0244659	0.000599
afr	DQB1	DQB1*05:03:01G	L	L*01:02	45644	0.0321253	0.00103203
afr	DQB1	DQB1*05:04:01G	L	L*01:02	45644	-0.00744179	5.54e-05
afr	DQB1	DQB1*06:01:01G	L	L*01:02	45644	0.0130625	0.000171
afr	DQB1	DQB1*06:02:01G	L	L*01:02	45646	-0.0243482	0.000593
afr	DQB1	DQB1*06:03:01G	L	L*01:02	45645	0.0127894	0.000164
afr	DQB1	DQB1*06:04:01G	L	L*01:02	45646	-0.00880897	7.76e-05
afr	DQB1	DQB1*06:08:01	L	L*01:02	45644	-0.0169915	0.000289
afr	DQB1	DQB1*06:09:01G	L	L*01:02	45644	-0.0301505	0.000909
afr	DRB1	DRB1*01:01:01G	DRB3	DRB3*01:01:02G	34258	0.00548331	3.01e-05
afr	DRB1	DRB1*01:02:01G	DRB3	DRB3*01:01:02G	34258	-0.00435649	1.9e-05
afr	DRB1	DRB1*01:03:01G	DRB3	DRB3*01:01:02G	34258	-0.000794	6.3e-07
afr	DRB1	DRB1*03:01:01G	DRB3	DRB3*01:01:02G	34258	-0.0264964	0.000702
afr	DRB1	DRB1*03:02:01G	DRB3	DRB3*01:01:02G	34259	0.558603	0.312037
afr	DRB1	DRB1*04:01:01G	DRB3	DRB3*01:01:02G	34258	-0.00528706	2.8e-05
afr	DRB1	DRB1*04:02:01G	DRB3	DRB3*01:01:02G	34258	0.00942229	8.88e-05
afr	DRB1	DRB1*04:03:01G	DRB3	DRB3*01:01:02G	34258	0.00168704	2.85e-06
afr	DRB1	DRB1*04:04:01G	DRB3	DRB3*01:01:02G	34258	-0.00411534	1.69e-05
afr	DRB1	DRB1*04:05:01G	DRB3	DRB3*01:01:02G	34258	-0.00312393	9.76e-06
afr	DRB1	DRB1*04:06:01G	DRB3	DRB3*01:01:02G	34258	0.00581554	3.38e-05
afr	DRB1	DRB1*04:07:01G	DRB3	DRB3*01:01:02G	34258	0.00118136	1.4e-06
afr	DRB1	DRB1*04:08:01G	DRB3	DRB3*01:01:02G	34258	-0.000834	6.96e-07
afr	DRB1	DRB1*04:10:01G	DRB3	DRB3*01:01:02G	34258	-0.00932218	8.69e-05
afr	DRB1	DRB1*04:11:01G	DRB3	DRB3*01:01:02G	34258	0.00797449	6.36e-05
afr	DRB1	DRB1*07:01:01G	DRB3	DRB3*01:01:02G	34259	0.000721	5.19e-07
afr	DRB1	DRB1*08:01:01G	DRB3	DRB3*01:01:02G	34258	0.00141493	2e-06
afr	DRB1	DRB1*08:02:01G	DRB3	DRB3*01:01:02G	34258	-0.00118144	1.4e-06
afr	DRB1	DRB1*08:03:02G	DRB3	DRB3*01:01:02G	34258	-0.0026451	7e-06
afr	DRB1	DRB1*08:04:01G	DRB3	DRB3*01:01:02G	34258	0.0129808	0.000169
afr	DRB1	DRB1*08:06:01G	DRB3	DRB3*01:01:02G	34258	0.0152186	0.000232
afr	DRB1	DRB1*08:11:01G	DRB3	DRB3*01:01:02G	34258	-0.000637	4.05e-07
afr	DRB1	DRB1*09:01:02G	DRB3	DRB3*01:01:02G	34259	-0.00825022	6.81e-05
afr	DRB1	DRB1*10:01:01G	DRB3	DRB3*01:01:02G	34259	-0.00366514	1.34e-05
afr	DRB1	DRB1*11:01:01G	DRB3	DRB3*01:01:02G	34258	-0.076151	0.00579897
afr	DRB1	DRB1*11:01:02G	DRB3	DRB3*01:01:02G	34259	-0.234189	0.0548444
afr	DRB1	DRB1*11:02:01G	DRB3	DRB3*01:01:02G	34261	-0.164935	0.0272034
afr	DRB1	DRB1*11:03:01G	DRB3	DRB3*01:01:02G	34258	-0.0193729	0.000375
afr	DRB1	DRB1*11:04:01G	DRB3	DRB3*01:01:02G	34259	-0.04729	0.00223635
afr	DRB1	DRB1*11:04:02	DRB3	DRB3*01:01:02G	34258	-0.0348815	0.00121672
afr	DRB1	DRB1*11:10:01	DRB3	DRB3*01:01:02G	34258	-0.0334173	0.00111672
afr	DRB1	DRB1*12:01:01G	DRB3	DRB3*01:01:02G	34259	0.088055	0.00775368
afr	DRB1	DRB1*12:02:01G	DRB3	DRB3*01:01:02G	34258	-0.038783	0.00150412
afr	DRB1	DRB1*13:01:01G	DRB3	DRB3*01:01:02G	34259	0.0788176	0.00621221
afr	DRB1	DRB1*13:02:01G	DRB3	DRB3*01:01:02G	34263	-0.229527	0.0526825
afr	DRB1	DRB1*13:03:01G	DRB3	DRB3*01:01:02G	34261	0.138018	0.019049
afr	DRB1	DRB1*13:04	DRB3	DRB3*01:01:02G	34258	-0.0947061	0.00896925
afr	DRB1	DRB1*13:05:01G	DRB3	DRB3*01:01:02G	34258	-0.0165001	0.000272
afr	DRB1	DRB1*14:01:01G	DRB3	DRB3*01:01:02G	34258	-0.117689	0.0138507
afr	DRB1	DRB1*14:02:01G	DRB3	DRB3*01:01:02G	34258	0.0622824	0.0038791
afr	DRB1	DRB1*14:06:01G	DRB3	DRB3*01:01:02G	34258	0.0053743	2.89e-05
afr	DRB1	DRB1*15:01:01G	DRB3	DRB3*01:01:02G	34258	0.0055568	3.09e-05
afr	DRB1	DRB1*15:02:01G	DRB3	DRB3*01:01:02G	34258	-0.00213099	4.54e-06
afr	DRB1	DRB1*15:03:01G	DRB3	DRB3*01:01:02G	34259	0.00387112	1.5e-05
afr	DRB1	DRB1*16:01:01G	DRB3	DRB3*01:01:02G	34258	-0.00349391	1.22e-05
afr	DRB1	DRB1*16:02:01G	DRB3	DRB3*01:01:02G	34258	0.0175783	0.000309
afr	DRB1	DRB1*01:01:01G	DRB3	DRB3*02:01:01G	34192	-0.00524473	2.75e-05
afr	DRB1	DRB1*01:02:01G	DRB3	DRB3*02:01:01G	34192	0.0170711	0.000291
afr	DRB1	DRB1*01:03:01G	DRB3	DRB3*02:01:01G	34192	0.0196888	0.000388
afr	DRB1	DRB1*03:01:01G	DRB3	DRB3*02:01:01G	34192	-0.00584284	3.41e-05
afr	DRB1	DRB1*03:02:01G	DRB3	DRB3*02:01:01G	34193	-0.0121739	0.000148
afr	DRB1	DRB1*04:01:01G	DRB3	DRB3*02:01:01G	34192	0.00288718	8.34e-06
afr	DRB1	DRB1*04:02:01G	DRB3	DRB3*02:01:01G	34192	-0.00123861	1.53e-06
afr	DRB1	DRB1*04:03:01G	DRB3	DRB3*02:01:01G	34192	-0.0016962	2.88e-06
afr	DRB1	DRB1*04:04:01G	DRB3	DRB3*02:01:01G	34192	0.00854165	7.3e-05
afr	DRB1	DRB1*04:05:01G	DRB3	DRB3*02:01:01G	34192	-0.00432251	1.87e-05
afr	DRB1	DRB1*04:06:01G	DRB3	DRB3*02:01:01G	34192	-0.000728	5.29e-07
afr	DRB1	DRB1*04:07:01G	DRB3	DRB3*02:01:01G	34192	0.014155	0.0002
afr	DRB1	DRB1*04:08:01G	DRB3	DRB3*02:01:01G	34192	-0.00093	8.64e-07
afr	DRB1	DRB1*04:10:01G	DRB3	DRB3*02:01:01G	34192	-0.000602	3.62e-07
afr	DRB1	DRB1*04:11:01G	DRB3	DRB3*02:01:01G	34192	-0.000899	8.08e-07
afr	DRB1	DRB1*07:01:01G	DRB3	DRB3*02:01:01G	34193	-0.00830783	6.9e-05
afr	DRB1	DRB1*08:01:01G	DRB3	DRB3*02:01:01G	34192	-0.00220692	4.87e-06
afr	DRB1	DRB1*08:02:01G	DRB3	DRB3*02:01:01G	34192	-0.00108217	1.17e-06
afr	DRB1	DRB1*08:03:02G	DRB3	DRB3*02:01:01G	34192	-0.000783	6.13e-07
afr	DRB1	DRB1*08:04:01G	DRB3	DRB3*02:01:01G	34192	0.00448341	2.01e-05
afr	DRB1	DRB1*08:06:01G	DRB3	DRB3*02:01:01G	34192	-0.002722	7.41e-06
afr	DRB1	DRB1*08:11:01G	DRB3	DRB3*02:01:01G	34192	-0.00108217	1.17e-06
afr	DRB1	DRB1*09:01:02G	DRB3	DRB3*02:01:01G	34193	-0.00612469	3.75e-05
afr	DRB1	DRB1*10:01:01G	DRB3	DRB3*02:01:01G	34193	0.00929843	8.65e-05
afr	DRB1	DRB1*11:01:01G	DRB3	DRB3*02:01:01G	34192	-0.00487409	2.38e-05
afr	DRB1	DRB1*11:01:02G	DRB3	DRB3*02:01:01G	34193	-0.00648436	4.2e-05
afr	DRB1	DRB1*11:02:01G	DRB3	DRB3*02:01:01G	34195	-0.0102199	0.000104
afr	DRB1	DRB1*11:03:01G	DRB3	DRB3*02:01:01G	34192	-0.00129378	1.67e-06
afr	DRB1	DRB1*11:04:01G	DRB3	DRB3*02:01:01G	34193	-0.00310166	9.62e-06
afr	DRB1	DRB1*11:04:02	DRB3	DRB3*02:01:01G	34192	-0.00247184	6.11e-06
afr	DRB1	DRB1*11:10:01	DRB3	DRB3*02:01:01G	34192	-0.00200679	4.03e-06
afr	DRB1	DRB1*12:01:01G	DRB3	DRB3*02:01:01G	34193	-0.0101595	0.000103
afr	DRB1	DRB1*12:02:01G	DRB3	DRB3*02:01:01G	34192	-0.00228831	5.24e-06
afr	DRB1	DRB1*13:01:01G	DRB3	DRB3*02:01:01G	34193	-0.0131814	0.000174
afr	DRB1	DRB1*13:02:01G	DRB3	DRB3*02:01:01G	34197	-0.0102414	0.000105
afr	DRB1	DRB1*13:03:01G	DRB3	DRB3*02:01:01G	34195	-0.00754302	5.69e-05
afr	DRB1	DRB1*13:04	DRB3	DRB3*02:01:01G	34192	-1.26e-05	1.6e-10
afr	DRB1	DRB1*13:05:01G	DRB3	DRB3*02:01:01G	34192	-0.000974	9.48e-07
afr	DRB1	DRB1*14:01:01G	DRB3	DRB3*02:01:01G	34192	0.126705	0.0160542
afr	DRB1	DRB1*14:02:01G	DRB3	DRB3*02:01:01G	34192	-0.0015222	2.32e-06
afr	DRB1	DRB1*14:06:01G	DRB3	DRB3*02:01:01G	34192	-0.000289	8.36e-08
afr	DRB1	DRB1*15:01:01G	DRB3	DRB3*02:01:01G	34192	-0.00545462	2.98e-05
afr	DRB1	DRB1*15:02:01G	DRB3	DRB3*02:01:01G	34192	-0.00178477	3.19e-06
afr	DRB1	DRB1*15:03:01G	DRB3	DRB3*02:01:01G	34193	-0.000928	8.61e-07
afr	DRB1	DRB1*16:01:01G	DRB3	DRB3*02:01:01G	34192	-0.00155853	2.43e-06
afr	DRB1	DRB1*16:02:01G	DRB3	DRB3*02:01:01G	34192	-0.00423119	1.79e-05
afr	DRB1	DRB1*01:01:01G	DRB3	DRB3*02:02:01G	34458	0.000125	1.56e-08
afr	DRB1	DRB1*01:02:01G	DRB3	DRB3*02:02:01G	34458	-0.00326316	1.06e-05
afr	DRB1	DRB1*01:03:01G	DRB3	DRB3*02:02:01G	34458	0.00487596	2.38e-05
afr	DRB1	DRB1*03:01:01G	DRB3	DRB3*02:02:01G	34458	0.167472	0.0280469
afr	DRB1	DRB1*03:02:01G	DRB3	DRB3*02:02:01G	34459	-0.373659	0.139621
afr	DRB1	DRB1*04:01:01G	DRB3	DRB3*02:02:01G	34458	-0.00485022	2.35e-05
afr	DRB1	DRB1*04:02:01G	DRB3	DRB3*02:02:01G	34458	-0.00638433	4.08e-05
afr	DRB1	DRB1*04:03:01G	DRB3	DRB3*02:02:01G	34458	-0.00031	9.63e-08
afr	DRB1	DRB1*04:04:01G	DRB3	DRB3*02:02:01G	34458	-0.00278173	7.74e-06
afr	DRB1	DRB1*04:05:01G	DRB3	DRB3*02:02:01G	34458	0.0048264	2.33e-05
afr	DRB1	DRB1*04:06:01G	DRB3	DRB3*02:02:01G	34458	-0.0082343	6.78e-05
afr	DRB1	DRB1*04:07:01G	DRB3	DRB3*02:02:01G	34458	-0.00270603	7.32e-06
afr	DRB1	DRB1*04:08:01G	DRB3	DRB3*02:02:01G	34458	-0.00713204	5.09e-05
afr	DRB1	DRB1*04:10:01G	DRB3	DRB3*02:02:01G	34458	0.00359997	1.3e-05
afr	DRB1	DRB1*04:11:01G	DRB3	DRB3*02:02:01G	34458	-0.00501084	2.51e-05
afr	DRB1	DRB1*07:01:01G	DRB3	DRB3*02:02:01G	34459	-0.00320439	1.03e-05
afr	DRB1	DRB1*08:01:01G	DRB3	DRB3*02:02:01G	34458	-0.00331947	1.1e-05
afr	DRB1	DRB1*08:02:01G	DRB3	DRB3*02:02:01G	34458	-0.00574558	3.3e-05
afr	DRB1	DRB1*08:03:02G	DRB3	DRB3*02:02:01G	34458	0.00105726	1.12e-06
afr	DRB1	DRB1*08:04:01G	DRB3	DRB3*02:02:01G	34458	-0.0146588	0.000215
afr	DRB1	DRB1*08:06:01G	DRB3	DRB3*02:02:01G	34458	-0.00666699	4.44e-05
afr	DRB1	DRB1*08:11:01G	DRB3	DRB3*02:02:01G	34458	-0.000261	6.8e-08
afr	DRB1	DRB1*09:01:02G	DRB3	DRB3*02:02:01G	34459	1.23e-05	1.52e-10
afr	DRB1	DRB1*10:01:01G	DRB3	DRB3*02:02:01G	34459	0.00038	1.44e-07
afr	DRB1	DRB1*11:01:01G	DRB3	DRB3*02:02:01G	34458	0.117056	0.013702
afr	DRB1	DRB1*11:01:02G	DRB3	DRB3*02:02:01G	34459	0.258291	0.0667141
afr	DRB1	DRB1*11:02:01G	DRB3	DRB3*02:02:01G	34461	0.208095	0.0433034
afr	DRB1	DRB1*11:03:01G	DRB3	DRB3*02:02:01G	34458	0.0337967	0.00114222
afr	DRB1	DRB1*11:04:01G	DRB3	DRB3*02:02:01G	34459	0.0761713	0.00580206
afr	DRB1	DRB1*11:04:02	DRB3	DRB3*02:02:01G	34458	0.0589245	0.00347209
afr	DRB1	DRB1*11:10:01	DRB3	DRB3*02:02:01G	34458	0.0538802	0.00290307
afr	DRB1	DRB1*12:01:01G	DRB3	DRB3*02:02:01G	34459	0.0236782	0.000561
afr	DRB1	DRB1*12:02:01G	DRB3	DRB3*02:02:01G	34458	-0.0446285	0.0019917
afr	DRB1	DRB1*13:01:01G	DRB3	DRB3*02:02:01G	34459	-0.0557199	0.00310471
afr	DRB1	DRB1*13:02:01G	DRB3	DRB3*02:02:01G	34463	-0.396958	0.157576
afr	DRB1	DRB1*13:03:01G	DRB3	DRB3*02:02:01G	34461	-0.0252615	0.000638
afr	DRB1	DRB1*13:04	DRB3	DRB3*02:02:01G	34458	0.148225	0.0219707
afr	DRB1	DRB1*13:05:01G	DRB3	DRB3*02:02:01G	34458	0.0243729	0.000594
afr	DRB1	DRB1*14:01:01G	DRB3	DRB3*02:02:01G	34458	0.172943	0.0299092
afr	DRB1	DRB1*14:02:01G	DRB3	DRB3*02:02:01G	34458	-0.0389819	0.00151958
afr	DRB1	DRB1*14:06:01G	DRB3	DRB3*02:02:01G	34458	-0.00055	3.02e-07
afr	DRB1	DRB1*15:01:01G	DRB3	DRB3*02:02:01G	34458	-0.0108251	0.000117
afr	DRB1	DRB1*15:02:01G	DRB3	DRB3*02:02:01G	34458	0.00662837	4.39e-05
afr	DRB1	DRB1*15:03:01G	DRB3	DRB3*02:02:01G	34459	-0.00279134	7.79e-06
afr	DRB1	DRB1*16:01:01G	DRB3	DRB3*02:02:01G	34458	0.00270465	7.32e-06
afr	DRB1	DRB1*16:02:01G	DRB3	DRB3*02:02:01G	34458	-0.0102305	0.000105
afr	DRB1	DRB1*01:01:01G	DRB3	DRB3*03:01:01G	34199	-0.00458403	2.1e-05
afr	DRB1	DRB1*01:02:01G	DRB3	DRB3*03:01:01G	34199	0.00871497	7.6e-05
afr	DRB1	DRB1*01:03:01G	DRB3	DRB3*03:01:01G	34199	-0.00632168	4e-05
afr	DRB1	DRB1*03:01:01G	DRB3	DRB3*03:01:01G	34199	-0.178533	0.0318739
afr	DRB1	DRB1*03:02:01G	DRB3	DRB3*03:01:01G	34200	-0.150401	0.0226206
afr	DRB1	DRB1*04:01:01G	DRB3	DRB3*03:01:01G	34199	0.0119559	0.000143
afr	DRB1	DRB1*04:02:01G	DRB3	DRB3*03:01:01G	34199	-0.00216876	4.7e-06
afr	DRB1	DRB1*04:03:01G	DRB3	DRB3*03:01:01G	34199	-0.000663	4.39e-07
afr	DRB1	DRB1*04:04:01G	DRB3	DRB3*03:01:01G	34199	0.00705474	4.98e-05
afr	DRB1	DRB1*04:05:01G	DRB3	DRB3*03:01:01G	34199	-0.00267636	7.16e-06
afr	DRB1	DRB1*04:06:01G	DRB3	DRB3*03:01:01G	34199	0.00399587	1.6e-05
afr	DRB1	DRB1*04:07:01G	DRB3	DRB3*03:01:01G	34199	0.000185	3.41e-08
afr	DRB1	DRB1*04:08:01G	DRB3	DRB3*03:01:01G	34199	0.0100234	0.0001
afr	DRB1	DRB1*04:10:01G	DRB3	DRB3*03:01:01G	34199	0.00156938	2.46e-06
afr	DRB1	DRB1*04:11:01G	DRB3	DRB3*03:01:01G	34199	-0.00232708	5.42e-06
afr	DRB1	DRB1*07:01:01G	DRB3	DRB3*03:01:01G	34200	0.00388713	1.51e-05
afr	DRB1	DRB1*08:01:01G	DRB3	DRB3*03:01:01G	34199	0.00332265	1.1e-05
afr	DRB1	DRB1*08:02:01G	DRB3	DRB3*03:01:01G	34199	0.00811651	6.59e-05
afr	DRB1	DRB1*08:03:02G	DRB3	DRB3*03:01:01G	34199	0.00179808	3.23e-06
afr	DRB1	DRB1*08:04:01G	DRB3	DRB3*03:01:01G	34199	0.00323036	1.04e-05
afr	DRB1	DRB1*08:06:01G	DRB3	DRB3*03:01:01G	34199	-0.00752038	5.66e-05
afr	DRB1	DRB1*08:11:01G	DRB3	DRB3*03:01:01G	34199	0.00123371	1.52e-06
afr	DRB1	DRB1*09:01:02G	DRB3	DRB3*03:01:01G	34200	0.00985023	9.7e-05
afr	DRB1	DRB1*10:01:01G	DRB3	DRB3*03:01:01G	34200	0.00220815	4.88e-06
afr	DRB1	DRB1*11:01:01G	DRB3	DRB3*03:01:01G	34199	-0.0615981	0.00379432
afr	DRB1	DRB1*11:01:02G	DRB3	DRB3*03:01:01G	34200	-0.0623418	0.0038865
afr	DRB1	DRB1*11:02:01G	DRB3	DRB3*03:01:01G	34202	-0.0794633	0.00631441
afr	DRB1	DRB1*11:03:01G	DRB3	DRB3*03:01:01G	34199	-0.0203311	0.000413
afr	DRB1	DRB1*11:04:01G	DRB3	DRB3*03:01:01G	34200	-0.0423978	0.00179758
afr	DRB1	DRB1*11:04:02	DRB3	DRB3*03:01:01G	34199	-0.0352595	0.00124323
afr	DRB1	DRB1*11:10:01	DRB3	DRB3*03:01:01G	34199	-0.0304188	0.000925
afr	DRB1	DRB1*12:01:01G	DRB3	DRB3*03:01:01G	34200	-0.129126	0.0166735
afr	DRB1	DRB1*12:02:01G	DRB3	DRB3*03:01:01G	34199	0.0989616	0.00979339
afr	DRB1	DRB1*13:01:01G	DRB3	DRB3*03:01:01G	34200	-0.0196156	0.000385
afr	DRB1	DRB1*13:02:01G	DRB3	DRB3*03:01:01G	34204	0.750523	0.563285
afr	DRB1	DRB1*13:03:01G	DRB3	DRB3*03:01:01G	34202	-0.119799	0.0143519
afr	DRB1	DRB1*13:04	DRB3	DRB3*03:01:01G	34199	-0.0801431	0.00642292
afr	DRB1	DRB1*13:05:01G	DRB3	DRB3*03:01:01G	34199	-0.0123668	0.000153
afr	DRB1	DRB1*14:01:01G	DRB3	DRB3*03:01:01G	34199	-0.0956252	0.00914418
afr	DRB1	DRB1*14:02:01G	DRB3	DRB3*03:01:01G	34199	-0.0199604	0.000398
afr	DRB1	DRB1*14:06:01G	DRB3	DRB3*03:01:01G	34199	-0.00518584	2.69e-05
afr	DRB1	DRB1*15:01:01G	DRB3	DRB3*03:01:01G	34199	0.00715606	5.12e-05
afr	DRB1	DRB1*15:02:01G	DRB3	DRB3*03:01:01G	34199	-0.00553294	3.06e-05
afr	DRB1	DRB1*15:03:01G	DRB3	DRB3*03:01:01G	34200	-0.00148172	2.2e-06
afr	DRB1	DRB1*16:01:01G	DRB3	DRB3*03:01:01G	34199	0.000751	5.65e-07
afr	DRB1	DRB1*16:02:01G	DRB3	DRB3*03:01:01G	34199	-0.00664874	4.42e-05
afr	DRB1	DRB1*01:01:01G	DRB5	DRB5*01:01:01G	12764	0.0079438	6.31e-05
afr	DRB1	DRB1*01:02:01G	DRB5	DRB5*01:01:01G	12764	-0.0168711	0.000285
afr	DRB1	DRB1*01:03:01G	DRB5	DRB5*01:01:01G	12764	0.0153238	0.000235
afr	DRB1	DRB1*03:01:01G	DRB5	DRB5*01:01:01G	12764	0.00872984	7.62e-05
afr	DRB1	DRB1*03:02:01G	DRB5	DRB5*01:01:01G	12764	-0.0272579	0.000743
afr	DRB1	DRB1*04:01:01G	DRB5	DRB5*01:01:01G	12764	0.0117691	0.000139
afr	DRB1	DRB1*04:02:01G	DRB5	DRB5*01:01:01G	12764	0.00858305	7.37e-05
afr	DRB1	DRB1*04:03:01G	DRB5	DRB5*01:01:01G	12764	-0.00605324	3.66e-05
afr	DRB1	DRB1*04:04:01G	DRB5	DRB5*01:01:01G	12764	0.00543401	2.95e-05
afr	DRB1	DRB1*04:05:01G	DRB5	DRB5*01:01:01G	12764	-0.00840999	7.07e-05
afr	DRB1	DRB1*04:06:01G	DRB5	DRB5*01:01:01G	12764	-0.00942448	8.88e-05
afr	DRB1	DRB1*04:07:01G	DRB5	DRB5*01:01:01G	12764	0.00977885	9.56e-05
afr	DRB1	DRB1*04:08:01G	DRB5	DRB5*01:01:01G	12764	-0.00948953	9.01e-05
afr	DRB1	DRB1*04:10:01G	DRB5	DRB5*01:01:01G	12764	0.00369207	1.36e-05
afr	DRB1	DRB1*04:11:01G	DRB5	DRB5*01:01:01G	12764	-0.0166365	0.000277
afr	DRB1	DRB1*07:01:01G	DRB5	DRB5*01:01:01G	12765	-0.000117	1.37e-08
afr	DRB1	DRB1*08:01:01G	DRB5	DRB5*01:01:01G	12764	0.00485089	2.35e-05
afr	DRB1	DRB1*08:02:01G	DRB5	DRB5*01:01:01G	12764	-0.022812	0.00052
afr	DRB1	DRB1*08:03:02G	DRB5	DRB5*01:01:01G	12764	-0.0063159	3.99e-05
afr	DRB1	DRB1*08:04:01G	DRB5	DRB5*01:01:01G	12764	-0.0153391	0.000235
afr	DRB1	DRB1*08:06:01G	DRB5	DRB5*01:01:01G	12764	0.00174554	3.05e-06
afr	DRB1	DRB1*08:11:01G	DRB5	DRB5*01:01:01G	12764	0.00301222	9.07e-06
afr	DRB1	DRB1*09:01:02G	DRB5	DRB5*01:01:01G	12764	0.00391665	1.53e-05
afr	DRB1	DRB1*10:01:01G	DRB5	DRB5*01:01:01G	12764	0.00721545	5.21e-05
afr	DRB1	DRB1*11:01:01G	DRB5	DRB5*01:01:01G	12764	0.00266788	7.12e-06
afr	DRB1	DRB1*11:01:02G	DRB5	DRB5*01:01:01G	12765	-0.00988624	9.77e-05
afr	DRB1	DRB1*11:02:01G	DRB5	DRB5*01:01:01G	12764	-0.00722086	5.21e-05
afr	DRB1	DRB1*11:03:01G	DRB5	DRB5*01:01:01G	12764	-0.0117596	0.000138
afr	DRB1	DRB1*11:04:01G	DRB5	DRB5*01:01:01G	12764	-0.0134928	0.000182
afr	DRB1	DRB1*11:04:02	DRB5	DRB5*01:01:01G	12764	-0.00479453	2.3e-05
afr	DRB1	DRB1*11:10:01	DRB5	DRB5*01:01:01G	12764	-0.017174	0.000295
afr	DRB1	DRB1*12:01:01G	DRB5	DRB5*01:01:01G	12764	0.00147907	2.19e-06
afr	DRB1	DRB1*12:02:01G	DRB5	DRB5*01:01:01G	12764	-0.00591065	3.49e-05
afr	DRB1	DRB1*13:01:01G	DRB5	DRB5*01:01:01G	12764	-0.00720027	5.18e-05
afr	DRB1	DRB1*13:02:01G	DRB5	DRB5*01:01:01G	12764	0.0186187	0.000347
afr	DRB1	DRB1*13:03:01G	DRB5	DRB5*01:01:01G	12764	0.00867538	7.53e-05
afr	DRB1	DRB1*13:04	DRB5	DRB5*01:01:01G	12764	0.0128786	0.000166
afr	DRB1	DRB1*13:05:01G	DRB5	DRB5*01:01:01G	12764	0.00904547	8.18e-05
afr	DRB1	DRB1*14:01:01G	DRB5	DRB5*01:01:01G	12764	0.0101321	0.000103
afr	DRB1	DRB1*14:02:01G	DRB5	DRB5*01:01:01G	12764	-0.00427844	1.83e-05
afr	DRB1	DRB1*14:06:01G	DRB5	DRB5*01:01:01G	12764	0	0
afr	DRB1	DRB1*15:01:01G	DRB5	DRB5*01:01:01G	12766	0.147986	0.0218997
afr	DRB1	DRB1*15:02:01G	DRB5	DRB5*01:01:01G	12764	-0.293145	0.0859339
afr	DRB1	DRB1*15:03:01G	DRB5	DRB5*01:01:01G	12775	0.514142	0.264342
afr	DRB1	DRB1*16:01:01G	DRB5	DRB5*01:01:01G	12765	-0.278206	0.0773984
afr	DRB1	DRB1*16:02:01G	DRB5	DRB5*01:01:01G	12767	-0.809062	0.654581
afr	DRB1	DRB1*01:01:01G	DRB5	DRB5*01:02:01G	12418	-0.00982603	9.66e-05
afr	DRB1	DRB1*01:02:01G	DRB5	DRB5*01:02:01G	12418	0.0014839	2.2e-06
afr	DRB1	DRB1*01:03:01G	DRB5	DRB5*01:02:01G	12418	-0.00648522	4.21e-05
afr	DRB1	DRB1*03:01:01G	DRB5	DRB5*01:02:01G	12418	-0.00160284	2.57e-06
afr	DRB1	DRB1*03:02:01G	DRB5	DRB5*01:02:01G	12418	-0.00353052	1.25e-05
afr	DRB1	DRB1*04:01:01G	DRB5	DRB5*01:02:01G	12418	-0.00826037	6.82e-05
afr	DRB1	DRB1*04:02:01G	DRB5	DRB5*01:02:01G	12418	0.0150252	0.000226
afr	DRB1	DRB1*04:03:01G	DRB5	DRB5*01:02:01G	12418	0.0199442	0.000398
afr	DRB1	DRB1*04:04:01G	DRB5	DRB5*01:02:01G	12418	0.0050133	2.51e-05
afr	DRB1	DRB1*04:05:01G	DRB5	DRB5*01:02:01G	12418	0.00161382	2.6e-06
afr	DRB1	DRB1*04:06:01G	DRB5	DRB5*01:02:01G	12418	-0.00186963	3.5e-06
afr	DRB1	DRB1*04:07:01G	DRB5	DRB5*01:02:01G	12418	0.00473228	2.24e-05
afr	DRB1	DRB1*04:08:01G	DRB5	DRB5*01:02:01G	12418	-0.00389352	1.52e-05
afr	DRB1	DRB1*04:10:01G	DRB5	DRB5*01:02:01G	12418	-0.00107935	1.16e-06
afr	DRB1	DRB1*04:11:01G	DRB5	DRB5*01:02:01G	12418	-0.00458242	2.1e-05
afr	DRB1	DRB1*07:01:01G	DRB5	DRB5*01:02:01G	12419	0.00230872	5.33e-06
afr	DRB1	DRB1*08:01:01G	DRB5	DRB5*01:02:01G	12418	-0.00725334	5.26e-05
afr	DRB1	DRB1*08:02:01G	DRB5	DRB5*01:02:01G	12418	-0.00358123	1.28e-05
afr	DRB1	DRB1*08:03:02G	DRB5	DRB5*01:02:01G	12418	-0.00215895	4.66e-06
afr	DRB1	DRB1*08:04:01G	DRB5	DRB5*01:02:01G	12418	-0.00518554	2.69e-05
afr	DRB1	DRB1*08:06:01G	DRB5	DRB5*01:02:01G	12418	0.0035324	1.25e-05
afr	DRB1	DRB1*08:11:01G	DRB5	DRB5*01:02:01G	12418	-0.00341443	1.17e-05
afr	DRB1	DRB1*09:01:02G	DRB5	DRB5*01:02:01G	12418	-0.00507749	2.58e-05
afr	DRB1	DRB1*10:01:01G	DRB5	DRB5*01:02:01G	12418	0.00399674	1.6e-05
afr	DRB1	DRB1*11:01:01G	DRB5	DRB5*01:02:01G	12418	0.00284331	8.08e-06
afr	DRB1	DRB1*11:01:02G	DRB5	DRB5*01:02:01G	12419	0.0130062	0.000169
afr	DRB1	DRB1*11:02:01G	DRB5	DRB5*01:02:01G	12418	-0.00691435	4.78e-05
afr	DRB1	DRB1*11:03:01G	DRB5	DRB5*01:02:01G	12418	-0.00305371	9.33e-06
afr	DRB1	DRB1*11:04:01G	DRB5	DRB5*01:02:01G	12418	0.00612065	3.75e-05
afr	DRB1	DRB1*11:04:02	DRB5	DRB5*01:02:01G	12418	0.0087517	7.66e-05
afr	DRB1	DRB1*11:10:01	DRB5	DRB5*01:02:01G	12418	-0.00540195	2.92e-05
afr	DRB1	DRB1*12:01:01G	DRB5	DRB5*01:02:01G	12418	-0.00293173	8.6e-06
afr	DRB1	DRB1*12:02:01G	DRB5	DRB5*01:02:01G	12418	-0.00458242	2.1e-05
afr	DRB1	DRB1*13:01:01G	DRB5	DRB5*01:02:01G	12418	0.000391	1.53e-07
afr	DRB1	DRB1*13:02:01G	DRB5	DRB5*01:02:01G	12418	0.00245365	6.02e-06
afr	DRB1	DRB1*13:03:01G	DRB5	DRB5*01:02:01G	12418	-0.00311592	9.71e-06
afr	DRB1	DRB1*13:04	DRB5	DRB5*01:02:01G	12418	-0.00912484	8.33e-05
afr	DRB1	DRB1*13:05:01G	DRB5	DRB5*01:02:01G	12418	-0.00264438	6.99e-06
afr	DRB1	DRB1*14:01:01G	DRB5	DRB5*01:02:01G	12418	-0.00218007	4.75e-06
afr	DRB1	DRB1*14:02:01G	DRB5	DRB5*01:02:01G	12418	0.0206276	0.000425
afr	DRB1	DRB1*14:06:01G	DRB5	DRB5*01:02:01G	12418	0	0
afr	DRB1	DRB1*15:01:01G	DRB5	DRB5*01:02:01G	12420	-0.0492119	0.00242181
afr	DRB1	DRB1*15:02:01G	DRB5	DRB5*01:02:01G	12418	0.915086	0.837382
afr	DRB1	DRB1*15:03:01G	DRB5	DRB5*01:02:01G	12428	-0.167636	0.028102
afr	DRB1	DRB1*16:01:01G	DRB5	DRB5*01:02:01G	12419	-0.0142528	0.000203
afr	DRB1	DRB1*16:02:01G	DRB5	DRB5*01:02:01G	12421	-0.036391	0.00132431
afr	DRB1	DRB1*01:01:01G	DRB5	DRB5*01:18	12412	0.0104606	0.000109
afr	DRB1	DRB1*01:02:01G	DRB5	DRB5*01:18	12412	0.009579	9.18e-05
afr	DRB1	DRB1*01:03:01G	DRB5	DRB5*01:18	12412	0.0242824	0.00059
afr	DRB1	DRB1*03:01:01G	DRB5	DRB5*01:18	12412	0.00157491	2.48e-06
afr	DRB1	DRB1*03:02:01G	DRB5	DRB5*01:18	12412	-0.00245237	6.01e-06
afr	DRB1	DRB1*04:01:01G	DRB5	DRB5*01:18	12412	-0.00788659	6.22e-05
afr	DRB1	DRB1*04:02:01G	DRB5	DRB5*01:18	12412	-0.00194396	3.78e-06
afr	DRB1	DRB1*04:03:01G	DRB5	DRB5*01:18	12412	-0.00221189	4.89e-06
afr	DRB1	DRB1*04:04:01G	DRB5	DRB5*01:18	12412	0.0275237	0.000758
afr	DRB1	DRB1*04:05:01G	DRB5	DRB5*01:18	12412	-0.00675158	4.56e-05
afr	DRB1	DRB1*04:06:01G	DRB5	DRB5*01:18	12412	-0.000816	6.66e-07
afr	DRB1	DRB1*04:07:01G	DRB5	DRB5*01:18	12412	0.0210935	0.000445
afr	DRB1	DRB1*04:08:01G	DRB5	DRB5*01:18	12412	-0.00169967	2.89e-06
afr	DRB1	DRB1*04:10:01G	DRB5	DRB5*01:18	12412	-0.000471	2.22e-07
afr	DRB1	DRB1*04:11:01G	DRB5	DRB5*01:18	12412	-0.0020004	4e-06
afr	DRB1	DRB1*07:01:01G	DRB5	DRB5*01:18	12413	-0.00412722	1.7e-05
afr	DRB1	DRB1*08:01:01G	DRB5	DRB5*01:18	12412	0.0210935	0.000445
afr	DRB1	DRB1*08:02:01G	DRB5	DRB5*01:18	12412	-0.00156335	2.44e-06
afr	DRB1	DRB1*08:03:02G	DRB5	DRB5*01:18	12412	-0.000942	8.88e-07
afr	DRB1	DRB1*08:04:01G	DRB5	DRB5*01:18	12412	0.0243995	0.000595
afr	DRB1	DRB1*08:06:01G	DRB5	DRB5*01:18	12412	0.0138543	0.000192
afr	DRB1	DRB1*08:11:01G	DRB5	DRB5*01:18	12412	-0.00149053	2.22e-06
afr	DRB1	DRB1*09:01:02G	DRB5	DRB5*01:18	12412	-0.00941686	8.87e-05
afr	DRB1	DRB1*10:01:01G	DRB5	DRB5*01:18	12412	0.00206969	4.28e-06
afr	DRB1	DRB1*11:01:01G	DRB5	DRB5*01:18	12412	-0.00518641	2.69e-05
afr	DRB1	DRB1*11:01:02G	DRB5	DRB5*01:18	12413	-0.0045129	2.04e-05
afr	DRB1	DRB1*11:02:01G	DRB5	DRB5*01:18	12412	0.00372635	1.39e-05
afr	DRB1	DRB1*11:03:01G	DRB5	DRB5*01:18	12412	-0.00133307	1.78e-06
afr	DRB1	DRB1*11:04:01G	DRB5	DRB5*01:18	12412	-0.00294701	8.68e-06
afr	DRB1	DRB1*11:04:02	DRB5	DRB5*01:18	12412	-0.00258376	6.68e-06
afr	DRB1	DRB1*11:10:01	DRB5	DRB5*01:18	12412	0.0301636	0.00091
afr	DRB1	DRB1*12:01:01G	DRB5	DRB5*01:18	12412	-0.00344789	1.19e-05
afr	DRB1	DRB1*12:02:01G	DRB5	DRB5*01:18	12412	-0.0020004	4e-06
afr	DRB1	DRB1*13:01:01G	DRB5	DRB5*01:18	12412	-0.00794085	6.31e-05
afr	DRB1	DRB1*13:02:01G	DRB5	DRB5*01:18	12412	-0.0086284	7.44e-05
afr	DRB1	DRB1*13:03:01G	DRB5	DRB5*01:18	12412	-0.0108658	0.000118
afr	DRB1	DRB1*13:04	DRB5	DRB5*01:18	12412	0.00533148	2.84e-05
afr	DRB1	DRB1*13:05:01G	DRB5	DRB5*01:18	12412	-0.00115438	1.33e-06
afr	DRB1	DRB1*14:01:01G	DRB5	DRB5*01:18	12412	-0.00760229	5.78e-05
afr	DRB1	DRB1*14:02:01G	DRB5	DRB5*01:18	12412	-0.00156335	2.44e-06
afr	DRB1	DRB1*14:06:01G	DRB5	DRB5*01:18	12412	0	0
afr	DRB1	DRB1*15:01:01G	DRB5	DRB5*01:18	12414	-0.00726433	5.28e-05
afr	DRB1	DRB1*15:02:01G	DRB5	DRB5*01:18	12412	-0.00654475	4.28e-05
afr	DRB1	DRB1*15:03:01G	DRB5	DRB5*01:18	12422	0.00918277	8.43e-05
afr	DRB1	DRB1*16:01:01G	DRB5	DRB5*01:18	12413	-0.00622194	3.87e-05
afr	DRB1	DRB1*16:02:01G	DRB5	DRB5*01:18	12415	-0.0179269	0.000321
afr	DRB1	DRB1*01:01:01G	DRB5	DRB5*02:02:01G	12419	-0.00945879	8.95e-05
afr	DRB1	DRB1*01:02:01G	DRB5	DRB5*02:02:01G	12419	0.0182089	0.000332
afr	DRB1	DRB1*01:03:01G	DRB5	DRB5*02:02:01G	12419	-0.0192028	0.000369
afr	DRB1	DRB1*03:01:01G	DRB5	DRB5*02:02:01G	12419	-0.0115717	0.000134
afr	DRB1	DRB1*03:02:01G	DRB5	DRB5*02:02:01G	12419	0.0322263	0.00103854
afr	DRB1	DRB1*04:01:01G	DRB5	DRB5*02:02:01G	12419	-0.00644936	4.16e-05
afr	DRB1	DRB1*04:02:01G	DRB5	DRB5*02:02:01G	12419	-0.0131857	0.000174
afr	DRB1	DRB1*04:03:01G	DRB5	DRB5*02:02:01G	12419	0.00395788	1.57e-05
afr	DRB1	DRB1*04:04:01G	DRB5	DRB5*02:02:01G	12419	-0.00885121	7.83e-05
afr	DRB1	DRB1*04:05:01G	DRB5	DRB5*02:02:01G	12419	0.00673273	4.53e-05
afr	DRB1	DRB1*04:06:01G	DRB5	DRB5*02:02:01G	12419	0.0115664	0.000134
afr	DRB1	DRB1*04:07:01G	DRB5	DRB5*02:02:01G	12419	-0.0170538	0.000291
afr	DRB1	DRB1*04:08:01G	DRB5	DRB5*02:02:01G	12419	0.0131283	0.000172
afr	DRB1	DRB1*04:10:01G	DRB5	DRB5*02:02:01G	12419	-0.00319595	1.02e-05
afr	DRB1	DRB1*04:11:01G	DRB5	DRB5*02:02:01G	12419	0.0213626	0.000456
afr	DRB1	DRB1*07:01:01G	DRB5	DRB5*02:02:01G	12420	-0.00382649	1.46e-05
afr	DRB1	DRB1*08:01:01G	DRB5	DRB5*02:02:01G	12419	-0.00378397	1.43e-05
afr	DRB1	DRB1*08:02:01G	DRB5	DRB5*02:02:01G	12419	0.0251331	0.000632
afr	DRB1	DRB1*08:03:02G	DRB5	DRB5*02:02:01G	12419	0.008419	7.09e-05
afr	DRB1	DRB1*08:04:01G	DRB5	DRB5*02:02:01G	12419	0.0150076	0.000225
afr	DRB1	DRB1*08:06:01G	DRB5	DRB5*02:02:01G	12419	-0.00574447	3.3e-05
afr	DRB1	DRB1*08:11:01G	DRB5	DRB5*02:02:01G	12419	-0.00074	5.48e-07
afr	DRB1	DRB1*09:01:02G	DRB5	DRB5*02:02:01G	12419	-0.00680656	4.63e-05
afr	DRB1	DRB1*10:01:01G	DRB5	DRB5*02:02:01G	12419	-0.00989057	9.78e-05
afr	DRB1	DRB1*11:01:01G	DRB5	DRB5*02:02:01G	12419	-0.0025754	6.63e-06
afr	DRB1	DRB1*11:01:02G	DRB5	DRB5*02:02:01G	12420	0.010756	0.000116
afr	DRB1	DRB1*11:02:01G	DRB5	DRB5*02:02:01G	12419	0.00872623	7.61e-05
afr	DRB1	DRB1*11:03:01G	DRB5	DRB5*02:02:01G	12419	0.0119082	0.000142
afr	DRB1	DRB1*11:04:01G	DRB5	DRB5*02:02:01G	12419	0.0132623	0.000176
afr	DRB1	DRB1*11:04:02	DRB5	DRB5*02:02:01G	12419	-0.00128302	1.65e-06
afr	DRB1	DRB1*11:10:01	DRB5	DRB5*02:02:01G	12419	0.0214834	0.000462
afr	DRB1	DRB1*12:01:01G	DRB5	DRB5*02:02:01G	12419	0.000396	1.57e-07
afr	DRB1	DRB1*12:02:01G	DRB5	DRB5*02:02:01G	12419	0.00739013	5.46e-05
afr	DRB1	DRB1*13:01:01G	DRB5	DRB5*02:02:01G	12419	0.0050722	2.57e-05
afr	DRB1	DRB1*13:02:01G	DRB5	DRB5*02:02:01G	12419	-0.0211277	0.000446
afr	DRB1	DRB1*13:03:01G	DRB5	DRB5*02:02:01G	12419	-0.00405624	1.65e-05
afr	DRB1	DRB1*13:04	DRB5	DRB5*02:02:01G	12419	-0.0119114	0.000142
afr	DRB1	DRB1*13:05:01G	DRB5	DRB5*02:02:01G	12419	-0.00783001	6.13e-05
afr	DRB1	DRB1*14:01:01G	DRB5	DRB5*02:02:01G	12419	-0.0122086	0.000149
afr	DRB1	DRB1*14:02:01G	DRB5	DRB5*02:02:01G	12419	-0.00166974	2.79e-06
afr	DRB1	DRB1*14:06:01G	DRB5	DRB5*02:02:01G	12419	0	0
afr	DRB1	DRB1*15:01:01G	DRB5	DRB5*02:02:01G	12421	-0.142213	0.0202245
afr	DRB1	DRB1*15:02:01G	DRB5	DRB5*02:02:01G	12419	-0.0400614	0.00160492
afr	DRB1	DRB1*15:03:01G	DRB5	DRB5*02:02:01G	12429	-0.498501	0.248503
afr	DRB1	DRB1*16:01:01G	DRB5	DRB5*02:02:01G	12420	0.309028	0.0954983
afr	DRB1	DRB1*16:02:01G	DRB5	DRB5*02:02:01G	12422	0.900243	0.810437
afr	DRB1	DRB1*01:01:01G	F	F*01:01:01G	49201	0.00384432	1.48e-05
afr	DRB1	DRB1*01:02:01G	F	F*01:01:01G	49202	0.00503619	2.54e-05
afr	DRB1	DRB1*01:03:01G	F	F*01:01:01G	49201	0.00091	8.29e-07
afr	DRB1	DRB1*03:01:01G	F	F*01:01:01G	49201	-0.0195373	0.000382
afr	DRB1	DRB1*03:02:01G	F	F*01:01:01G	49202	0.0086873	7.55e-05
afr	DRB1	DRB1*04:01:01G	F	F*01:01:01G	49207	-0.00221183	4.89e-06
afr	DRB1	DRB1*04:02:01G	F	F*01:01:01G	49201	0.00132063	1.74e-06
afr	DRB1	DRB1*04:03:01G	F	F*01:01:01G	49201	-0.000183	3.36e-08
afr	DRB1	DRB1*04:04:01G	F	F*01:01:01G	49202	0.00115973	1.34e-06
afr	DRB1	DRB1*04:05:01G	F	F*01:01:01G	49208	-0.00292519	8.56e-06
afr	DRB1	DRB1*04:06:01G	F	F*01:01:01G	49201	0.00181759	3.3e-06
afr	DRB1	DRB1*04:07:01G	F	F*01:01:01G	49201	-0.00343254	1.18e-05
afr	DRB1	DRB1*04:08:01G	F	F*01:01:01G	49201	-0.002066	4.27e-06
afr	DRB1	DRB1*04:10:01G	F	F*01:01:01G	49201	0.0045529	2.07e-05
afr	DRB1	DRB1*04:11:01G	F	F*01:01:01G	49201	-0.0333046	0.00110919
afr	DRB1	DRB1*07:01:01G	F	F*01:01:01G	49293	-0.00270129	7.3e-06
afr	DRB1	DRB1*08:01:01G	F	F*01:01:01G	49201	-0.00358343	1.28e-05
afr	DRB1	DRB1*08:02:01G	F	F*01:01:01G	49201	-0.0160476	0.000258
afr	DRB1	DRB1*08:03:02G	F	F*01:01:01G	49201	-0.00229032	5.25e-06
afr	DRB1	DRB1*08:04:01G	F	F*01:01:01G	49201	0.00238675	5.7e-06
afr	DRB1	DRB1*08:06:01G	F	F*01:01:01G	49201	-0.00259951	6.76e-06
afr	DRB1	DRB1*08:11:01G	F	F*01:01:01G	49201	-0.0446454	0.00199321
afr	DRB1	DRB1*09:01:02G	F	F*01:01:01G	49229	-0.0235982	0.000557
afr	DRB1	DRB1*10:01:01G	F	F*01:01:01G	49202	0.0004	1.6e-07
afr	DRB1	DRB1*11:01:01G	F	F*01:01:01G	49201	0.00544072	2.96e-05
afr	DRB1	DRB1*11:01:02G	F	F*01:01:01G	49205	0.00723864	5.24e-05
afr	DRB1	DRB1*11:02:01G	F	F*01:01:01G	49204	-6.18e-05	3.82e-09
afr	DRB1	DRB1*11:03:01G	F	F*01:01:01G	49201	-0.00113906	1.3e-06
afr	DRB1	DRB1*11:04:01G	F	F*01:01:01G	49202	0.00533215	2.84e-05
afr	DRB1	DRB1*11:04:02	F	F*01:01:01G	49201	0.00756285	5.72e-05
afr	DRB1	DRB1*11:10:01	F	F*01:01:01G	49201	0.000515	2.65e-07
afr	DRB1	DRB1*12:01:01G	F	F*01:01:01G	49202	0.00919302	8.45e-05
afr	DRB1	DRB1*12:02:01G	F	F*01:01:01G	49201	0.00737366	5.44e-05
afr	DRB1	DRB1*13:01:01G	F	F*01:01:01G	49202	0.0174844	0.000306
afr	DRB1	DRB1*13:02:01G	F	F*01:01:01G	49206	-0.0232971	0.000543
afr	DRB1	DRB1*13:03:01G	F	F*01:01:01G	49204	0.00822582	6.77e-05
afr	DRB1	DRB1*13:04	F	F*01:01:01G	49201	-0.0036705	1.35e-05
afr	DRB1	DRB1*13:05:01G	F	F*01:01:01G	49201	0.00528294	2.79e-05
afr	DRB1	DRB1*14:01:01G	F	F*01:01:01G	49201	-0.00458443	2.1e-05
afr	DRB1	DRB1*14:02:01G	F	F*01:01:01G	49201	-0.00603468	3.64e-05
afr	DRB1	DRB1*14:06:01G	F	F*01:01:01G	49201	0.00178539	3.19e-06
afr	DRB1	DRB1*15:01:01G	F	F*01:01:01G	49203	0.00273179	7.46e-06
afr	DRB1	DRB1*15:02:01G	F	F*01:01:01G	49201	0.00769009	5.91e-05
afr	DRB1	DRB1*15:03:01G	F	F*01:01:01G	49212	0.0141956	0.000202
afr	DRB1	DRB1*16:01:01G	F	F*01:01:01G	49202	0.0070498	4.97e-05
afr	DRB1	DRB1*16:02:01G	F	F*01:01:01G	49204	-0.00243058	5.91e-06
afr	DRB1	DRB1*01:01:01G	F	F*01:01:06	49200	-0.00377165	1.42e-05
afr	DRB1	DRB1*01:02:01G	F	F*01:01:06	49201	-0.00614346	3.77e-05
afr	DRB1	DRB1*01:03:01G	F	F*01:01:06	49200	-0.00275942	7.61e-06
afr	DRB1	DRB1*03:01:01G	F	F*01:01:06	49200	-0.0108943	0.000119
afr	DRB1	DRB1*03:02:01G	F	F*01:01:06	49201	-0.0054898	3.01e-05
afr	DRB1	DRB1*04:01:01G	F	F*01:01:06	49206	-0.00220749	4.87e-06
afr	DRB1	DRB1*04:02:01G	F	F*01:01:06	49200	-0.00190041	3.61e-06
afr	DRB1	DRB1*04:03:01G	F	F*01:01:06	49200	0.0498934	0.00248936
afr	DRB1	DRB1*04:04:01G	F	F*01:01:06	49201	0.0162915	0.000265
afr	DRB1	DRB1*04:05:01G	F	F*01:01:06	49207	-0.000923	8.52e-07
afr	DRB1	DRB1*04:06:01G	F	F*01:01:06	49200	-0.00108668	1.18e-06
afr	DRB1	DRB1*04:07:01G	F	F*01:01:06	49200	0.054154	0.00293266
afr	DRB1	DRB1*04:08:01G	F	F*01:01:06	49200	-0.00158724	2.52e-06
afr	DRB1	DRB1*04:10:01G	F	F*01:01:06	49200	-0.000899	8.08e-07
afr	DRB1	DRB1*04:11:01G	F	F*01:01:06	49200	0.179617	0.0322623
afr	DRB1	DRB1*07:01:01G	F	F*01:01:06	49292	-0.00402514	1.62e-05
afr	DRB1	DRB1*08:01:01G	F	F*01:01:06	49200	0.0023438	5.49e-06
afr	DRB1	DRB1*08:02:01G	F	F*01:01:06	49200	0.0708476	0.00501938
afr	DRB1	DRB1*08:03:02G	F	F*01:01:06	49200	-0.00133117	1.77e-06
afr	DRB1	DRB1*08:04:01G	F	F*01:01:06	49200	-0.00868838	7.55e-05
afr	DRB1	DRB1*08:06:01G	F	F*01:01:06	49200	-0.00436889	1.91e-05
afr	DRB1	DRB1*08:11:01G	F	F*01:01:06	49200	0.222402	0.0494626
afr	DRB1	DRB1*09:01:02G	F	F*01:01:06	49228	-0.00339198	1.15e-05
afr	DRB1	DRB1*10:01:01G	F	F*01:01:06	49201	-0.00015	2.25e-08
afr	DRB1	DRB1*11:01:01G	F	F*01:01:06	49200	-0.00527258	2.78e-05
afr	DRB1	DRB1*11:01:02G	F	F*01:01:06	49204	-0.0100891	0.000102
afr	DRB1	DRB1*11:02:01G	F	F*01:01:06	49203	-0.0054994	3.02e-05
afr	DRB1	DRB1*11:03:01G	F	F*01:01:06	49200	-0.00143254	2.05e-06
afr	DRB1	DRB1*11:04:01G	F	F*01:01:06	49201	0.0142142	0.000202
afr	DRB1	DRB1*11:04:02	F	F*01:01:06	49200	-0.00267871	7.18e-06
afr	DRB1	DRB1*11:10:01	F	F*01:01:06	49200	-0.0022326	4.98e-06
afr	DRB1	DRB1*12:01:01G	F	F*01:01:06	49201	-0.00155087	2.41e-06
afr	DRB1	DRB1*12:02:01G	F	F*01:01:06	49200	-0.00243366	5.92e-06
afr	DRB1	DRB1*13:01:01G	F	F*01:01:06	49201	-0.00638892	4.08e-05
afr	DRB1	DRB1*13:02:01G	F	F*01:01:06	49205	-0.00778871	6.07e-05
afr	DRB1	DRB1*13:03:01G	F	F*01:01:06	49203	-0.00818983	6.71e-05
afr	DRB1	DRB1*13:04	F	F*01:01:06	49200	-0.00342266	1.17e-05
afr	DRB1	DRB1*13:05:01G	F	F*01:01:06	49200	-0.00104287	1.09e-06
afr	DRB1	DRB1*14:01:01G	F	F*01:01:06	49200	-0.00243663	5.94e-06
afr	DRB1	DRB1*14:02:01G	F	F*01:01:06	49200	0.0580652	0.00337157
afr	DRB1	DRB1*14:06:01G	F	F*01:01:06	49200	-0.000352	1.24e-07
afr	DRB1	DRB1*15:01:01G	F	F*01:01:06	49202	-0.00144353	2.08e-06
afr	DRB1	DRB1*15:02:01G	F	F*01:01:06	49200	-0.0026962	7.27e-06
afr	DRB1	DRB1*15:03:01G	F	F*01:01:06	49211	-0.0083855	7.03e-05
afr	DRB1	DRB1*16:01:01G	F	F*01:01:06	49201	0.00595057	3.54e-05
afr	DRB1	DRB1*16:02:01G	F	F*01:01:06	49203	0.00549621	3.02e-05
afr	DRB1	DRB1*01:01:01G	F	F*01:01:07	49201	-0.0127662	0.000163
afr	DRB1	DRB1*01:02:01G	F	F*01:01:07	49202	-0.000156	2.44e-08
afr	DRB1	DRB1*01:03:01G	F	F*01:01:07	49201	-0.00772022	5.96e-05
afr	DRB1	DRB1*03:01:01G	F	F*01:01:07	49201	0.0232562	0.000541
afr	DRB1	DRB1*03:02:01G	F	F*01:01:07	49202	-0.00197791	3.91e-06
afr	DRB1	DRB1*04:01:01G	F	F*01:01:07	49207	-0.0134768	0.000182
afr	DRB1	DRB1*04:02:01G	F	F*01:01:07	49201	0.000557	3.11e-07
afr	DRB1	DRB1*04:03:01G	F	F*01:01:07	49201	-0.00873762	7.63e-05
afr	DRB1	DRB1*04:04:01G	F	F*01:01:07	49202	-0.00942121	8.88e-05
afr	DRB1	DRB1*04:05:01G	F	F*01:01:07	49208	0.00655425	4.3e-05
afr	DRB1	DRB1*04:06:01G	F	F*01:01:07	49201	-0.00495196	2.45e-05
afr	DRB1	DRB1*04:07:01G	F	F*01:01:07	49201	-0.0105754	0.000112
afr	DRB1	DRB1*04:08:01G	F	F*01:01:07	49201	-0.00162551	2.64e-06
afr	DRB1	DRB1*04:10:01G	F	F*01:01:07	49201	-0.00409562	1.68e-05
afr	DRB1	DRB1*04:11:01G	F	F*01:01:07	49201	-0.00191314	3.66e-06
afr	DRB1	DRB1*07:01:01G	F	F*01:01:07	49293	0.00729389	5.32e-05
afr	DRB1	DRB1*08:01:01G	F	F*01:01:07	49201	-0.00660781	4.37e-05
afr	DRB1	DRB1*08:02:01G	F	F*01:01:07	49201	0.00062	3.84e-07
afr	DRB1	DRB1*08:03:02G	F	F*01:01:07	49201	0.000617	3.81e-07
afr	DRB1	DRB1*08:04:01G	F	F*01:01:07	49201	0.0021188	4.49e-06
afr	DRB1	DRB1*08:06:01G	F	F*01:01:07	49201	0.00448538	2.01e-05
afr	DRB1	DRB1*08:11:01G	F	F*01:01:07	49201	0.00108229	1.17e-06
afr	DRB1	DRB1*09:01:02G	F	F*01:01:07	49229	0.0303898	0.000924
afr	DRB1	DRB1*10:01:01G	F	F*01:01:07	49202	0.000445	1.98e-07
afr	DRB1	DRB1*11:01:01G	F	F*01:01:07	49201	-0.00801166	6.42e-05
afr	DRB1	DRB1*11:01:02G	F	F*01:01:07	49205	0.00117486	1.38e-06
afr	DRB1	DRB1*11:02:01G	F	F*01:01:07	49204	0.00685916	4.7e-05
afr	DRB1	DRB1*11:03:01G	F	F*01:01:07	49201	-0.00342244	1.17e-05
afr	DRB1	DRB1*11:04:01G	F	F*01:01:07	49202	-0.00625166	3.91e-05
afr	DRB1	DRB1*11:04:02	F	F*01:01:07	49201	-0.00554117	3.07e-05
afr	DRB1	DRB1*11:10:01	F	F*01:01:07	49201	-0.000191	3.66e-08
afr	DRB1	DRB1*12:01:01G	F	F*01:01:07	49202	-0.00569699	3.25e-05
afr	DRB1	DRB1*12:02:01G	F	F*01:01:07	49201	-0.00559205	3.13e-05
afr	DRB1	DRB1*13:01:01G	F	F*01:01:07	49202	-0.0167782	0.000282
afr	DRB1	DRB1*13:02:01G	F	F*01:01:07	49206	0.00347038	1.2e-05
afr	DRB1	DRB1*13:03:01G	F	F*01:01:07	49204	-0.00364121	1.33e-05
afr	DRB1	DRB1*13:04	F	F*01:01:07	49201	0.00479513	2.3e-05
afr	DRB1	DRB1*13:05:01G	F	F*01:01:07	49201	-0.00475233	2.26e-05
afr	DRB1	DRB1*14:01:01G	F	F*01:01:07	49201	0.00797978	6.37e-05
afr	DRB1	DRB1*14:02:01G	F	F*01:01:07	49201	-0.00490741	2.41e-05
afr	DRB1	DRB1*14:06:01G	F	F*01:01:07	49201	-0.00160607	2.58e-06
afr	DRB1	DRB1*15:01:01G	F	F*01:01:07	49203	-0.0182746	0.000334
afr	DRB1	DRB1*15:02:01G	F	F*01:01:07	49201	-0.00566375	3.21e-05
afr	DRB1	DRB1*15:03:01G	F	F*01:01:07	49212	-0.00428302	1.83e-05
afr	DRB1	DRB1*16:01:01G	F	F*01:01:07	49202	-0.00714834	5.11e-05
afr	DRB1	DRB1*16:02:01G	F	F*01:01:07	49204	0.00502668	2.53e-05
afr	DRB1	DRB1*01:01:01G	F	F*01:04:01G	49200	0.0206903	0.000428
afr	DRB1	DRB1*01:02:01G	F	F*01:04:01G	49201	-0.00860198	7.4e-05
afr	DRB1	DRB1*01:03:01G	F	F*01:04:01G	49200	0.0141117	0.000199
afr	DRB1	DRB1*03:01:01G	F	F*01:04:01G	49200	-0.000239	5.71e-08
afr	DRB1	DRB1*03:02:01G	F	F*01:04:01G	49201	-0.0148215	0.00022
afr	DRB1	DRB1*04:01:01G	F	F*01:04:01G	49206	0.0401336	0.00161071
afr	DRB1	DRB1*04:02:01G	F	F*01:04:01G	49200	-0.00364521	1.33e-05
afr	DRB1	DRB1*04:03:01G	F	F*01:04:01G	49200	-0.00509299	2.59e-05
afr	DRB1	DRB1*04:04:01G	F	F*01:04:01G	49201	0.00896323	8.03e-05
afr	DRB1	DRB1*04:05:01G	F	F*01:04:01G	49207	-0.00837131	7.01e-05
afr	DRB1	DRB1*04:06:01G	F	F*01:04:01G	49200	0.00772918	5.97e-05
afr	DRB1	DRB1*04:07:01G	F	F*01:04:01G	49200	0.00575236	3.31e-05
afr	DRB1	DRB1*04:08:01G	F	F*01:04:01G	49200	0.00368008	1.35e-05
afr	DRB1	DRB1*04:10:01G	F	F*01:04:01G	49200	-0.00172393	2.97e-06
afr	DRB1	DRB1*04:11:01G	F	F*01:04:01G	49200	-0.00308279	9.5e-06
afr	DRB1	DRB1*07:01:01G	F	F*01:04:01G	49292	-0.0095786	9.17e-05
afr	DRB1	DRB1*08:01:01G	F	F*01:04:01G	49200	0.0244625	0.000598
afr	DRB1	DRB1*08:02:01G	F	F*01:04:01G	49200	0.00333351	1.11e-05
afr	DRB1	DRB1*08:03:02G	F	F*01:04:01G	49200	0.00546096	2.98e-05
afr	DRB1	DRB1*08:04:01G	F	F*01:04:01G	49200	-0.0046471	2.16e-05
afr	DRB1	DRB1*08:06:01G	F	F*01:04:01G	49200	-0.00106655	1.14e-06
afr	DRB1	DRB1*08:11:01G	F	F*01:04:01G	49200	-0.00306329	9.38e-06
afr	DRB1	DRB1*09:01:02G	F	F*01:04:01G	49228	-0.00731701	5.35e-05
afr	DRB1	DRB1*10:01:01G	F	F*01:04:01G	49201	-0.00128033	1.64e-06
afr	DRB1	DRB1*11:01:01G	F	F*01:04:01G	49200	0.00403818	1.63e-05
afr	DRB1	DRB1*11:01:02G	F	F*01:04:01G	49204	-0.0151449	0.000229
afr	DRB1	DRB1*11:02:01G	F	F*01:04:01G	49203	-0.012254	0.00015
afr	DRB1	DRB1*11:03:01G	F	F*01:04:01G	49200	0.0121493	0.000148
afr	DRB1	DRB1*11:04:01G	F	F*01:04:01G	49201	-0.00649942	4.22e-05
afr	DRB1	DRB1*11:04:02	F	F*01:04:01G	49200	-0.00513807	2.64e-05
afr	DRB1	DRB1*11:10:01	F	F*01:04:01G	49200	0.000506	2.56e-07
afr	DRB1	DRB1*12:01:01G	F	F*01:04:01G	49201	-0.00991127	9.82e-05
afr	DRB1	DRB1*12:02:01G	F	F*01:04:01G	49200	-0.00466805	2.18e-05
afr	DRB1	DRB1*13:01:01G	F	F*01:04:01G	49201	-0.00396954	1.58e-05
afr	DRB1	DRB1*13:02:01G	F	F*01:04:01G	49205	0.0577903	0.00333972
afr	DRB1	DRB1*13:03:01G	F	F*01:04:01G	49203	-0.00777018	6.04e-05
afr	DRB1	DRB1*13:04	F	F*01:04:01G	49200	0.00074	5.48e-07
afr	DRB1	DRB1*13:05:01G	F	F*01:04:01G	49200	-0.00200035	4e-06
afr	DRB1	DRB1*14:01:01G	F	F*01:04:01G	49200	-0.00487617	2.38e-05
afr	DRB1	DRB1*14:02:01G	F	F*01:04:01G	49200	-0.00319159	1.02e-05
afr	DRB1	DRB1*14:06:01G	F	F*01:04:01G	49200	-0.000676	4.57e-07
afr	DRB1	DRB1*15:01:01G	F	F*01:04:01G	49202	0.0330379	0.0010915
afr	DRB1	DRB1*15:02:01G	F	F*01:04:01G	49200	-0.00517163	2.67e-05
afr	DRB1	DRB1*15:03:01G	F	F*01:04:01G	49211	-0.0210007	0.000441
afr	DRB1	DRB1*16:01:01G	F	F*01:04:01G	49201	-0.00458083	2.1e-05
afr	DRB1	DRB1*16:02:01G	F	F*01:04:01G	49203	-0.00788843	6.22e-05
afr	DRB1	DRB1*01:01:01G	G	G*01:01:01G	49131	0.0408774	0.00167096
afr	DRB1	DRB1*01:02:01G	G	G*01:01:01G	49132	0.00216928	4.71e-06
afr	DRB1	DRB1*01:03:01G	G	G*01:01:01G	49131	0.00849622	7.22e-05
afr	DRB1	DRB1*03:01:01G	G	G*01:01:01G	49131	-0.0300632	0.000904
afr	DRB1	DRB1*03:02:01G	G	G*01:01:01G	49132	-0.0559184	0.00312687
afr	DRB1	DRB1*04:01:01G	G	G*01:01:01G	49137	0.0784517	0.00615467
afr	DRB1	DRB1*04:02:01G	G	G*01:01:01G	49131	0.00404278	1.63e-05
afr	DRB1	DRB1*04:03:01G	G	G*01:01:01G	49131	0.00770057	5.93e-05
afr	DRB1	DRB1*04:04:01G	G	G*01:01:01G	49132	0.00827593	6.85e-05
afr	DRB1	DRB1*04:05:01G	G	G*01:01:01G	49138	-0.00881132	7.76e-05
afr	DRB1	DRB1*04:06:01G	G	G*01:01:01G	49131	-0.000908	8.25e-07
afr	DRB1	DRB1*04:07:01G	G	G*01:01:01G	49131	-0.00971116	9.43e-05
afr	DRB1	DRB1*04:08:01G	G	G*01:01:01G	49131	0.0100417	0.000101
afr	DRB1	DRB1*04:10:01G	G	G*01:01:01G	49131	-0.000477	2.27e-07
afr	DRB1	DRB1*04:11:01G	G	G*01:01:01G	49131	0.0128188	0.000164
afr	DRB1	DRB1*07:01:01G	G	G*01:01:01G	49223	0.0235056	0.000553
afr	DRB1	DRB1*08:01:01G	G	G*01:01:01G	49131	0.0347067	0.00120455
afr	DRB1	DRB1*08:02:01G	G	G*01:01:01G	49131	0.00253177	6.41e-06
afr	DRB1	DRB1*08:03:02G	G	G*01:01:01G	49131	0.0103475	0.000107
afr	DRB1	DRB1*08:04:01G	G	G*01:01:01G	49131	-0.0436877	0.00190861
afr	DRB1	DRB1*08:06:01G	G	G*01:01:01G	49131	0.0167189	0.00028
afr	DRB1	DRB1*08:11:01G	G	G*01:01:01G	49131	0.00446901	2e-05
afr	DRB1	DRB1*09:01:02G	G	G*01:01:01G	49159	-0.00695547	4.84e-05
afr	DRB1	DRB1*10:01:01G	G	G*01:01:01G	49132	-0.0260115	0.000677
afr	DRB1	DRB1*11:01:01G	G	G*01:01:01G	49131	0.025258	0.000638
afr	DRB1	DRB1*11:01:02G	G	G*01:01:01G	49135	0.00860521	7.4e-05
afr	DRB1	DRB1*11:02:01G	G	G*01:01:01G	49134	-0.0263353	0.000694
afr	DRB1	DRB1*11:03:01G	G	G*01:01:01G	49131	0.00932438	8.69e-05
afr	DRB1	DRB1*11:04:01G	G	G*01:01:01G	49132	0.000469	2.2e-07
afr	DRB1	DRB1*11:04:02	G	G*01:01:01G	49131	0.00990856	9.82e-05
afr	DRB1	DRB1*11:10:01	G	G*01:01:01G	49131	-0.0105436	0.000111
afr	DRB1	DRB1*12:01:01G	G	G*01:01:01G	49132	-0.020162	0.000407
afr	DRB1	DRB1*12:02:01G	G	G*01:01:01G	49131	-0.0126717	0.000161
afr	DRB1	DRB1*13:01:01G	G	G*01:01:01G	49132	0.0109256	0.000119
afr	DRB1	DRB1*13:02:01G	G	G*01:01:01G	49136	0.0168961	0.000285
afr	DRB1	DRB1*13:03:01G	G	G*01:01:01G	49134	0.00562694	3.17e-05
afr	DRB1	DRB1*13:04	G	G*01:01:01G	49131	-0.0369535	0.00136556
afr	DRB1	DRB1*13:05:01G	G	G*01:01:01G	49131	-0.00756119	5.72e-05
afr	DRB1	DRB1*14:01:01G	G	G*01:01:01G	49131	-0.00504728	2.55e-05
afr	DRB1	DRB1*14:02:01G	G	G*01:01:01G	49131	-0.00202243	4.09e-06
afr	DRB1	DRB1*14:06:01G	G	G*01:01:01G	49131	0.00390668	1.53e-05
afr	DRB1	DRB1*15:01:01G	G	G*01:01:01G	49133	0.0708531	0.00502017
afr	DRB1	DRB1*15:02:01G	G	G*01:01:01G	49131	-0.0261417	0.000683
afr	DRB1	DRB1*15:03:01G	G	G*01:01:01G	49141	0.00106575	1.14e-06
afr	DRB1	DRB1*16:01:01G	G	G*01:01:01G	49132	0.0121834	0.000148
afr	DRB1	DRB1*16:02:01G	G	G*01:01:01G	49134	-0.000309	9.57e-08
afr	DRB1	DRB1*01:01:01G	G	G*01:01:02G	49130	-0.0147956	0.000219
afr	DRB1	DRB1*01:02:01G	G	G*01:01:02G	49131	-0.0129668	0.000168
afr	DRB1	DRB1*01:03:01G	G	G*01:01:02G	49130	-0.000435	1.89e-07
afr	DRB1	DRB1*03:01:01G	G	G*01:01:02G	49130	0.097538	0.00951366
afr	DRB1	DRB1*03:02:01G	G	G*01:01:02G	49131	-0.0388949	0.00151281
afr	DRB1	DRB1*04:01:01G	G	G*01:01:02G	49136	-0.00862585	7.44e-05
afr	DRB1	DRB1*04:02:01G	G	G*01:01:02G	49130	0.0260057	0.000676
afr	DRB1	DRB1*04:03:01G	G	G*01:01:02G	49130	-0.00187355	3.51e-06
afr	DRB1	DRB1*04:04:01G	G	G*01:01:02G	49131	0.00635721	4.04e-05
afr	DRB1	DRB1*04:05:01G	G	G*01:01:02G	49137	-0.0203767	0.000415
afr	DRB1	DRB1*04:06:01G	G	G*01:01:02G	49130	0.00168598	2.84e-06
afr	DRB1	DRB1*04:07:01G	G	G*01:01:02G	49130	0.00401237	1.61e-05
afr	DRB1	DRB1*04:08:01G	G	G*01:01:02G	49130	0.00543625	2.96e-05
afr	DRB1	DRB1*04:10:01G	G	G*01:01:02G	49130	-0.000103	1.06e-08
afr	DRB1	DRB1*04:11:01G	G	G*01:01:02G	49130	-0.0016466	2.71e-06
afr	DRB1	DRB1*07:01:01G	G	G*01:01:02G	49222	0.00304112	9.25e-06
afr	DRB1	DRB1*08:01:01G	G	G*01:01:02G	49130	-0.00169814	2.88e-06
afr	DRB1	DRB1*08:02:01G	G	G*01:01:02G	49130	0.00459974	2.12e-05
afr	DRB1	DRB1*08:03:02G	G	G*01:01:02G	49130	-0.00967903	9.37e-05
afr	DRB1	DRB1*08:04:01G	G	G*01:01:02G	49130	-0.0188207	0.000354
afr	DRB1	DRB1*08:06:01G	G	G*01:01:02G	49130	-0.0109499	0.00012
afr	DRB1	DRB1*08:11:01G	G	G*01:01:02G	49130	-0.00422352	1.78e-05
afr	DRB1	DRB1*09:01:02G	G	G*01:01:02G	49158	-0.012421	0.000154
afr	DRB1	DRB1*10:01:01G	G	G*01:01:02G	49131	0.0205839	0.000424
afr	DRB1	DRB1*11:01:01G	G	G*01:01:02G	49130	0.0239612	0.000574
afr	DRB1	DRB1*11:01:02G	G	G*01:01:02G	49134	-0.0551173	0.00303791
afr	DRB1	DRB1*11:02:01G	G	G*01:01:02G	49133	-0.0174266	0.000304
afr	DRB1	DRB1*11:03:01G	G	G*01:01:02G	49130	0.00838524	7.03e-05
afr	DRB1	DRB1*11:04:01G	G	G*01:01:02G	49131	0.0130803	0.000171
afr	DRB1	DRB1*11:04:02	G	G*01:01:02G	49130	-0.010136	0.000103
afr	DRB1	DRB1*11:10:01	G	G*01:01:02G	49130	0.0159873	0.000256
afr	DRB1	DRB1*12:01:01G	G	G*01:01:02G	49131	0.0694362	0.00482139
afr	DRB1	DRB1*12:02:01G	G	G*01:01:02G	49130	-0.0161339	0.00026
afr	DRB1	DRB1*13:01:01G	G	G*01:01:02G	49131	0.0109865	0.000121
afr	DRB1	DRB1*13:02:01G	G	G*01:01:02G	49135	-0.0188262	0.000354
afr	DRB1	DRB1*13:03:01G	G	G*01:01:02G	49133	0.00784593	6.16e-05
afr	DRB1	DRB1*13:04	G	G*01:01:02G	49130	0.0444933	0.00197966
afr	DRB1	DRB1*13:05:01G	G	G*01:01:02G	49130	0.00333868	1.11e-05
afr	DRB1	DRB1*14:01:01G	G	G*01:01:02G	49130	-0.010645	0.000113
afr	DRB1	DRB1*14:02:01G	G	G*01:01:02G	49130	-0.004661	2.17e-05
afr	DRB1	DRB1*14:06:01G	G	G*01:01:02G	49130	0.00181887	3.31e-06
afr	DRB1	DRB1*15:01:01G	G	G*01:01:02G	49132	0.00241967	5.85e-06
afr	DRB1	DRB1*15:02:01G	G	G*01:01:02G	49130	0.0170188	0.00029
afr	DRB1	DRB1*15:03:01G	G	G*01:01:02G	49140	-0.0166537	0.000277
afr	DRB1	DRB1*16:01:01G	G	G*01:01:02G	49131	0.0042714	1.82e-05
afr	DRB1	DRB1*16:02:01G	G	G*01:01:02G	49133	-0.0109293	0.000119
afr	DRB1	DRB1*01:01:01G	G	G*01:01:03G	49110	0.102526	0.0105116
afr	DRB1	DRB1*01:02:01G	G	G*01:01:03G	49111	-0.0204907	0.00042
afr	DRB1	DRB1*01:03:01G	G	G*01:01:03G	49110	0.0874305	0.00764409
afr	DRB1	DRB1*03:01:01G	G	G*01:01:03G	49110	-0.0111997	0.000125
afr	DRB1	DRB1*03:02:01G	G	G*01:01:03G	49111	-0.0258279	0.000667
afr	DRB1	DRB1*04:01:01G	G	G*01:01:03G	49116	0.0307551	0.000946
afr	DRB1	DRB1*04:02:01G	G	G*01:01:03G	49110	0.00748903	5.61e-05
afr	DRB1	DRB1*04:03:01G	G	G*01:01:03G	49110	0.0189067	0.000357
afr	DRB1	DRB1*04:04:01G	G	G*01:01:03G	49111	0.0630849	0.00397971
afr	DRB1	DRB1*04:05:01G	G	G*01:01:03G	49117	-0.00778018	6.05e-05
afr	DRB1	DRB1*04:06:01G	G	G*01:01:03G	49110	3.3e-05	1.09e-09
afr	DRB1	DRB1*04:07:01G	G	G*01:01:03G	49110	0.0948408	0.00899478
afr	DRB1	DRB1*04:08:01G	G	G*01:01:03G	49110	0.021502	0.000462
afr	DRB1	DRB1*04:10:01G	G	G*01:01:03G	49110	0.00176735	3.12e-06
afr	DRB1	DRB1*04:11:01G	G	G*01:01:03G	49110	-0.00669288	4.48e-05
afr	DRB1	DRB1*07:01:01G	G	G*01:01:03G	49202	-0.0173257	0.0003
afr	DRB1	DRB1*08:01:01G	G	G*01:01:03G	49110	0.0289585	0.000839
afr	DRB1	DRB1*08:02:01G	G	G*01:01:03G	49110	0.00821976	6.76e-05
afr	DRB1	DRB1*08:03:02G	G	G*01:01:03G	49110	0.0167921	0.000282
afr	DRB1	DRB1*08:04:01G	G	G*01:01:03G	49110	-0.029524	0.000872
afr	DRB1	DRB1*08:06:01G	G	G*01:01:03G	49110	-0.00571251	3.26e-05
afr	DRB1	DRB1*08:11:01G	G	G*01:01:03G	49110	-0.00354607	1.26e-05
afr	DRB1	DRB1*09:01:02G	G	G*01:01:03G	49138	-0.0156925	0.000246
afr	DRB1	DRB1*10:01:01G	G	G*01:01:03G	49111	-0.00900702	8.11e-05
afr	DRB1	DRB1*11:01:01G	G	G*01:01:03G	49110	0.0381879	0.00145832
afr	DRB1	DRB1*11:01:02G	G	G*01:01:03G	49114	-0.0299385	0.000896
afr	DRB1	DRB1*11:02:01G	G	G*01:01:03G	49113	-0.0210325	0.000442
afr	DRB1	DRB1*11:03:01G	G	G*01:01:03G	49110	0.0113334	0.000128
afr	DRB1	DRB1*11:04:01G	G	G*01:01:03G	49111	0.0341936	0.0011692
afr	DRB1	DRB1*11:04:02	G	G*01:01:03G	49110	-0.00929853	8.65e-05
afr	DRB1	DRB1*11:10:01	G	G*01:01:03G	49110	-0.00929725	8.64e-05
afr	DRB1	DRB1*12:01:01G	G	G*01:01:03G	49111	-0.0126924	0.000161
afr	DRB1	DRB1*12:02:01G	G	G*01:01:03G	49110	0.0572419	0.00327663
afr	DRB1	DRB1*13:01:01G	G	G*01:01:03G	49111	-0.000153	2.34e-08
afr	DRB1	DRB1*13:02:01G	G	G*01:01:03G	49115	-0.0165179	0.000273
afr	DRB1	DRB1*13:03:01G	G	G*01:01:03G	49113	-0.0175194	0.000307
afr	DRB1	DRB1*13:04	G	G*01:01:03G	49110	-0.0178216	0.000318
afr	DRB1	DRB1*13:05:01G	G	G*01:01:03G	49110	-0.00434285	1.89e-05
afr	DRB1	DRB1*14:01:01G	G	G*01:01:03G	49110	0.0364128	0.00132589
afr	DRB1	DRB1*14:02:01G	G	G*01:01:03G	49110	-0.00692907	4.8e-05
afr	DRB1	DRB1*14:06:01G	G	G*01:01:03G	49110	-0.00146769	2.15e-06
afr	DRB1	DRB1*15:01:01G	G	G*01:01:03G	49112	0.0761641	0.00580097
afr	DRB1	DRB1*15:02:01G	G	G*01:01:03G	49110	0.0593903	0.00352721
afr	DRB1	DRB1*15:03:01G	G	G*01:01:03G	49120	-0.0398853	0.00159084
afr	DRB1	DRB1*16:01:01G	G	G*01:01:03G	49111	0.0274992	0.000756
afr	DRB1	DRB1*16:02:01G	G	G*01:01:03G	49113	-0.013306	0.000177
afr	DRB1	DRB1*01:01:01G	G	G*01:01:08	49109	-0.000357	1.27e-07
afr	DRB1	DRB1*01:02:01G	G	G*01:01:08	49110	-0.000791	6.25e-07
afr	DRB1	DRB1*01:03:01G	G	G*01:01:08	49109	0.000462	2.13e-07
afr	DRB1	DRB1*03:01:01G	G	G*01:01:08	49109	-0.00583845	3.41e-05
afr	DRB1	DRB1*03:02:01G	G	G*01:01:08	49110	-0.0130082	0.000169
afr	DRB1	DRB1*04:01:01G	G	G*01:01:08	49115	-0.00203451	4.14e-06
afr	DRB1	DRB1*04:02:01G	G	G*01:01:08	49109	0.000492	2.42e-07
afr	DRB1	DRB1*04:03:01G	G	G*01:01:08	49109	-0.00247642	6.13e-06
afr	DRB1	DRB1*04:04:01G	G	G*01:01:08	49110	0.00679532	4.62e-05
afr	DRB1	DRB1*04:05:01G	G	G*01:01:08	49116	-0.00436631	1.91e-05
afr	DRB1	DRB1*04:06:01G	G	G*01:01:08	49109	-0.00242794	5.89e-06
afr	DRB1	DRB1*04:07:01G	G	G*01:01:08	49109	-0.00506293	2.56e-05
afr	DRB1	DRB1*04:08:01G	G	G*01:01:08	49109	0.00807598	6.52e-05
afr	DRB1	DRB1*04:10:01G	G	G*01:01:08	49109	0.0284976	0.000812
afr	DRB1	DRB1*04:11:01G	G	G*01:01:08	49109	0.00753329	5.68e-05
afr	DRB1	DRB1*07:01:01G	G	G*01:01:08	49201	0.0234423	0.00055
afr	DRB1	DRB1*08:01:01G	G	G*01:01:08	49109	-0.00502195	2.52e-05
afr	DRB1	DRB1*08:02:01G	G	G*01:01:08	49109	-0.00367556	1.35e-05
afr	DRB1	DRB1*08:03:02G	G	G*01:01:08	49109	-0.00297419	8.85e-06
afr	DRB1	DRB1*08:04:01G	G	G*01:01:08	49109	-0.0010337	1.07e-06
afr	DRB1	DRB1*08:06:01G	G	G*01:01:08	49109	0.000704	4.95e-07
afr	DRB1	DRB1*08:11:01G	G	G*01:01:08	49109	-0.0035682	1.27e-05
afr	DRB1	DRB1*09:01:02G	G	G*01:01:08	49137	-0.00711883	5.07e-05
afr	DRB1	DRB1*10:01:01G	G	G*01:01:08	49110	-0.00454288	2.06e-05
afr	DRB1	DRB1*11:01:01G	G	G*01:01:08	49109	0.00209762	4.4e-06
afr	DRB1	DRB1*11:01:02G	G	G*01:01:08	49113	-0.00700428	4.91e-05
afr	DRB1	DRB1*11:02:01G	G	G*01:01:08	49112	-0.000786	6.18e-07
afr	DRB1	DRB1*11:03:01G	G	G*01:01:08	49109	-0.00320068	1.02e-05
afr	DRB1	DRB1*11:04:01G	G	G*01:01:08	49110	-0.00216814	4.7e-06
afr	DRB1	DRB1*11:04:02	G	G*01:01:08	49109	-0.00255898	6.55e-06
afr	DRB1	DRB1*11:10:01	G	G*01:01:08	49109	0.00322113	1.04e-05
afr	DRB1	DRB1*12:01:01G	G	G*01:01:08	49110	0.0007	4.91e-07
afr	DRB1	DRB1*12:02:01G	G	G*01:01:08	49109	-0.00166961	2.79e-06
afr	DRB1	DRB1*13:01:01G	G	G*01:01:08	49110	0.00308344	9.51e-06
afr	DRB1	DRB1*13:02:01G	G	G*01:01:08	49114	-0.00506671	2.57e-05
afr	DRB1	DRB1*13:03:01G	G	G*01:01:08	49112	0.022195	0.000493
afr	DRB1	DRB1*13:04	G	G*01:01:08	49109	-0.00459335	2.11e-05
afr	DRB1	DRB1*13:05:01G	G	G*01:01:08	49109	-0.00233006	5.43e-06
afr	DRB1	DRB1*14:01:01G	G	G*01:01:08	49109	-0.00384797	1.48e-05
afr	DRB1	DRB1*14:02:01G	G	G*01:01:08	49109	0.00178194	3.18e-06
afr	DRB1	DRB1*14:06:01G	G	G*01:01:08	49109	-0.000787	6.2e-07
afr	DRB1	DRB1*15:01:01G	G	G*01:01:08	49111	-0.00269153	7.24e-06
afr	DRB1	DRB1*15:02:01G	G	G*01:01:08	49109	0.014571	0.000212
afr	DRB1	DRB1*15:03:01G	G	G*01:01:08	49119	-0.00254318	6.47e-06
afr	DRB1	DRB1*16:01:01G	G	G*01:01:08	49110	0.00234208	5.49e-06
afr	DRB1	DRB1*16:02:01G	G	G*01:01:08	49112	-0.00225707	5.09e-06
afr	DRB1	DRB1*01:01:01G	G	G*01:01:09	49113	-0.0191283	0.000366
afr	DRB1	DRB1*01:02:01G	G	G*01:01:09	49114	-0.014466	0.000209
afr	DRB1	DRB1*01:03:01G	G	G*01:01:09	49113	0.00475901	2.26e-05
afr	DRB1	DRB1*03:01:01G	G	G*01:01:09	49113	-0.0254693	0.000649
afr	DRB1	DRB1*03:02:01G	G	G*01:01:09	49114	-0.0161366	0.00026
afr	DRB1	DRB1*04:01:01G	G	G*01:01:09	49119	-0.0149929	0.000225
afr	DRB1	DRB1*04:02:01G	G	G*01:01:09	49113	-0.00661141	4.37e-05
afr	DRB1	DRB1*04:03:01G	G	G*01:01:09	49113	-0.00574051	3.3e-05
afr	DRB1	DRB1*04:04:01G	G	G*01:01:09	49114	-0.0110394	0.000122
afr	DRB1	DRB1*04:05:01G	G	G*01:01:09	49120	-0.01221	0.000149
afr	DRB1	DRB1*04:06:01G	G	G*01:01:09	49113	-0.00101258	1.03e-06
afr	DRB1	DRB1*04:07:01G	G	G*01:01:09	49113	-0.0110421	0.000122
afr	DRB1	DRB1*04:08:01G	G	G*01:01:09	49113	-0.00458115	2.1e-05
afr	DRB1	DRB1*04:10:01G	G	G*01:01:09	49113	0.000721	5.2e-07
afr	DRB1	DRB1*04:11:01G	G	G*01:01:09	49113	-0.00483641	2.34e-05
afr	DRB1	DRB1*07:01:01G	G	G*01:01:09	49205	-0.0143892	0.000207
afr	DRB1	DRB1*08:01:01G	G	G*01:01:09	49113	-0.00837341	7.01e-05
afr	DRB1	DRB1*08:02:01G	G	G*01:01:09	49113	-0.00231436	5.36e-06
afr	DRB1	DRB1*08:03:02G	G	G*01:01:09	49113	-0.00624159	3.9e-05
afr	DRB1	DRB1*08:04:01G	G	G*01:01:09	49113	-0.00811994	6.59e-05
afr	DRB1	DRB1*08:06:01G	G	G*01:01:09	49113	-0.00524289	2.75e-05
afr	DRB1	DRB1*08:11:01G	G	G*01:01:09	49113	0.000853	7.28e-07
afr	DRB1	DRB1*09:01:02G	G	G*01:01:09	49141	-0.0195998	0.000384
afr	DRB1	DRB1*10:01:01G	G	G*01:01:09	49114	-0.0052315	2.74e-05
afr	DRB1	DRB1*11:01:01G	G	G*01:01:09	49113	-0.0146099	0.000213
afr	DRB1	DRB1*11:01:02G	G	G*01:01:09	49117	-0.0178427	0.000318
afr	DRB1	DRB1*11:02:01G	G	G*01:01:09	49116	0.00286194	8.19e-06
afr	DRB1	DRB1*11:03:01G	G	G*01:01:09	49113	-0.00361816	1.31e-05
afr	DRB1	DRB1*11:04:01G	G	G*01:01:09	49114	-0.0106438	0.000113
afr	DRB1	DRB1*11:04:02	G	G*01:01:09	49113	-0.00590904	3.49e-05
afr	DRB1	DRB1*11:10:01	G	G*01:01:09	49113	0.0134372	0.000181
afr	DRB1	DRB1*12:01:01G	G	G*01:01:09	49114	0.000867	7.52e-07
afr	DRB1	DRB1*12:02:01G	G	G*01:01:09	49113	-0.00958236	9.18e-05
afr	DRB1	DRB1*13:01:01G	G	G*01:01:09	49114	0.0483214	0.00233496
afr	DRB1	DRB1*13:02:01G	G	G*01:01:09	49118	-0.00392643	1.54e-05
afr	DRB1	DRB1*13:03:01G	G	G*01:01:09	49116	-0.0129883	0.000169
afr	DRB1	DRB1*13:04	G	G*01:01:09	49113	-0.0166913	0.000279
afr	DRB1	DRB1*13:05:01G	G	G*01:01:09	49113	-0.00488984	2.39e-05
afr	DRB1	DRB1*14:01:01G	G	G*01:01:09	49113	-0.00840834	7.07e-05
afr	DRB1	DRB1*14:02:01G	G	G*01:01:09	49113	-0.00246357	6.07e-06
afr	DRB1	DRB1*14:06:01G	G	G*01:01:09	49113	-0.00165255	2.73e-06
afr	DRB1	DRB1*15:01:01G	G	G*01:01:09	49115	-0.0140412	0.000197
afr	DRB1	DRB1*15:02:01G	G	G*01:01:09	49113	-0.00757178	5.73e-05
afr	DRB1	DRB1*15:03:01G	G	G*01:01:09	49123	0.118277	0.0139894
afr	DRB1	DRB1*16:01:01G	G	G*01:01:09	49114	-0.00933464	8.71e-05
afr	DRB1	DRB1*16:02:01G	G	G*01:01:09	49116	-0.0121638	0.000148
afr	DRB1	DRB1*01:01:01G	G	G*01:01:12	49109	0.000321	1.03e-07
afr	DRB1	DRB1*01:02:01G	G	G*01:01:12	49110	-0.00567911	3.23e-05
afr	DRB1	DRB1*01:03:01G	G	G*01:01:12	49109	-0.00136272	1.86e-06
afr	DRB1	DRB1*03:01:01G	G	G*01:01:12	49109	-0.00477592	2.28e-05
afr	DRB1	DRB1*03:02:01G	G	G*01:01:12	49110	-0.0070561	4.98e-05
afr	DRB1	DRB1*04:01:01G	G	G*01:01:12	49115	0.001363	1.86e-06
afr	DRB1	DRB1*04:02:01G	G	G*01:01:12	49109	0.0185525	0.000344
afr	DRB1	DRB1*04:03:01G	G	G*01:01:12	49109	-0.00130856	1.71e-06
afr	DRB1	DRB1*04:04:01G	G	G*01:01:12	49110	-0.00234586	5.5e-06
afr	DRB1	DRB1*04:05:01G	G	G*01:01:12	49116	0.0022483	5.05e-06
afr	DRB1	DRB1*04:06:01G	G	G*01:01:12	49109	-0.000536	2.87e-07
afr	DRB1	DRB1*04:07:01G	G	G*01:01:12	49109	-0.00170176	2.9e-06
afr	DRB1	DRB1*04:08:01G	G	G*01:01:12	49109	-0.000777	6.04e-07
afr	DRB1	DRB1*04:10:01G	G	G*01:01:12	49109	-0.000443	1.96e-07
afr	DRB1	DRB1*04:11:01G	G	G*01:01:12	49109	-0.000792	6.27e-07
afr	DRB1	DRB1*07:01:01G	G	G*01:01:12	49201	-0.00683865	4.68e-05
afr	DRB1	DRB1*08:01:01G	G	G*01:01:12	49109	-0.00169499	2.87e-06
afr	DRB1	DRB1*08:02:01G	G	G*01:01:12	49109	-0.000811	6.57e-07
afr	DRB1	DRB1*08:03:02G	G	G*01:01:12	49109	-0.000656	4.3e-07
afr	DRB1	DRB1*08:04:01G	G	G*01:01:12	49109	-0.00362597	1.31e-05
afr	DRB1	DRB1*08:06:01G	G	G*01:01:12	49109	-0.00215133	4.63e-06
afr	DRB1	DRB1*08:11:01G	G	G*01:01:12	49109	-0.000787	6.19e-07
afr	DRB1	DRB1*09:01:02G	G	G*01:01:12	49137	-0.00479237	2.3e-05
afr	DRB1	DRB1*10:01:01G	G	G*01:01:12	49110	0.0157224	0.000247
afr	DRB1	DRB1*11:01:01G	G	G*01:01:12	49109	-0.00259701	6.74e-06
afr	DRB1	DRB1*11:01:02G	G	G*01:01:12	49113	0.000119	1.43e-08
afr	DRB1	DRB1*11:02:01G	G	G*01:01:12	49112	-0.00193365	3.74e-06
afr	DRB1	DRB1*11:03:01G	G	G*01:01:12	49109	-0.000706	4.98e-07
afr	DRB1	DRB1*11:04:01G	G	G*01:01:12	49110	0.04278	0.00183013
afr	DRB1	DRB1*11:04:02	G	G*01:01:12	49109	-0.00132014	1.74e-06
afr	DRB1	DRB1*11:10:01	G	G*01:01:12	49109	-0.00110029	1.21e-06
afr	DRB1	DRB1*12:01:01G	G	G*01:01:12	49110	0.00174427	3.04e-06
afr	DRB1	DRB1*12:02:01G	G	G*01:01:12	49109	-0.00119938	1.44e-06
afr	DRB1	DRB1*13:01:01G	G	G*01:01:12	49110	-0.00401017	1.61e-05
afr	DRB1	DRB1*13:02:01G	G	G*01:01:12	49114	-0.00194232	3.77e-06
afr	DRB1	DRB1*13:03:01G	G	G*01:01:12	49112	-0.00124154	1.54e-06
afr	DRB1	DRB1*13:04	G	G*01:01:12	49109	0.00262303	6.88e-06
afr	DRB1	DRB1*13:05:01G	G	G*01:01:12	49109	-0.000514	2.64e-07
afr	DRB1	DRB1*14:01:01G	G	G*01:01:12	49109	-0.00379839	1.44e-05
afr	DRB1	DRB1*14:02:01G	G	G*01:01:12	49109	0.0218039	0.000475
afr	DRB1	DRB1*14:06:01G	G	G*01:01:12	49109	-0.000174	3.02e-08
afr	DRB1	DRB1*15:01:01G	G	G*01:01:12	49111	0.00476938	2.27e-05
afr	DRB1	DRB1*15:02:01G	G	G*01:01:12	49109	0.0691483	0.00478148
afr	DRB1	DRB1*15:03:01G	G	G*01:01:12	49119	-0.00591885	3.5e-05
afr	DRB1	DRB1*16:01:01G	G	G*01:01:12	49110	-0.00117697	1.39e-06
afr	DRB1	DRB1*16:02:01G	G	G*01:01:12	49112	0.0140199	0.000197
afr	DRB1	DRB1*01:01:01G	G	G*01:01:14	49109	0.0073855	5.45e-05
afr	DRB1	DRB1*01:02:01G	G	G*01:01:14	49110	-0.000877	7.7e-07
afr	DRB1	DRB1*01:03:01G	G	G*01:01:14	49109	0.00647492	4.19e-05
afr	DRB1	DRB1*03:01:01G	G	G*01:01:14	49109	0.00277676	7.71e-06
afr	DRB1	DRB1*03:02:01G	G	G*01:01:14	49110	-0.00665939	4.43e-05
afr	DRB1	DRB1*04:01:01G	G	G*01:01:14	49115	0.0198481	0.000394
afr	DRB1	DRB1*04:02:01G	G	G*01:01:14	49109	-0.00159962	2.56e-06
afr	DRB1	DRB1*04:03:01G	G	G*01:01:14	49109	0.00692818	4.8e-05
afr	DRB1	DRB1*04:04:01G	G	G*01:01:14	49110	0.016533	0.000273
afr	DRB1	DRB1*04:05:01G	G	G*01:01:14	49116	-0.00576505	3.32e-05
afr	DRB1	DRB1*04:06:01G	G	G*01:01:14	49109	-0.000915	8.37e-07
afr	DRB1	DRB1*04:07:01G	G	G*01:01:14	49109	-0.00290651	8.45e-06
afr	DRB1	DRB1*04:08:01G	G	G*01:01:14	49109	-0.00132773	1.76e-06
afr	DRB1	DRB1*04:10:01G	G	G*01:01:14	49109	0.0262038	0.000687
afr	DRB1	DRB1*04:11:01G	G	G*01:01:14	49109	-0.00135281	1.83e-06
afr	DRB1	DRB1*07:01:01G	G	G*01:01:14	49201	-0.000808	6.52e-07
afr	DRB1	DRB1*08:01:01G	G	G*01:01:14	49109	0.00416404	1.73e-05
afr	DRB1	DRB1*08:02:01G	G	G*01:01:14	49109	-0.0013847	1.92e-06
afr	DRB1	DRB1*08:03:02G	G	G*01:01:14	49109	-0.00112047	1.26e-06
afr	DRB1	DRB1*08:04:01G	G	G*01:01:14	49109	-0.00169728	2.88e-06
afr	DRB1	DRB1*08:06:01G	G	G*01:01:14	49109	0.0018706	3.5e-06
afr	DRB1	DRB1*08:11:01G	G	G*01:01:14	49109	-0.00134425	1.81e-06
afr	DRB1	DRB1*09:01:02G	G	G*01:01:14	49137	0.00214292	4.59e-06
afr	DRB1	DRB1*10:01:01G	G	G*01:01:14	49110	0.00283064	8.01e-06
afr	DRB1	DRB1*11:01:01G	G	G*01:01:14	49109	0.00475888	2.26e-05
afr	DRB1	DRB1*11:01:02G	G	G*01:01:14	49113	-0.00808331	6.53e-05
afr	DRB1	DRB1*11:02:01G	G	G*01:01:14	49112	-0.00703628	4.95e-05
afr	DRB1	DRB1*11:03:01G	G	G*01:01:14	49109	0.0157226	0.000247
afr	DRB1	DRB1*11:04:01G	G	G*01:01:14	49110	0.0186341	0.000347
afr	DRB1	DRB1*11:04:02	G	G*01:01:14	49109	-0.00225473	5.08e-06
afr	DRB1	DRB1*11:10:01	G	G*01:01:14	49109	-0.00187923	3.53e-06
afr	DRB1	DRB1*12:01:01G	G	G*01:01:14	49110	0.00459073	2.11e-05
afr	DRB1	DRB1*12:02:01G	G	G*01:01:14	49109	-0.00204847	4.2e-06
afr	DRB1	DRB1*13:01:01G	G	G*01:01:14	49110	-0.00248381	6.17e-06
afr	DRB1	DRB1*13:02:01G	G	G*01:01:14	49114	-0.00383912	1.47e-05
afr	DRB1	DRB1*13:03:01G	G	G*01:01:14	49112	-0.00126976	1.61e-06
afr	DRB1	DRB1*13:04	G	G*01:01:14	49109	-0.00546206	2.98e-05
afr	DRB1	DRB1*13:05:01G	G	G*01:01:14	49109	0.0223612	0.0005
afr	DRB1	DRB1*14:01:01G	G	G*01:01:14	49109	0.00962826	9.27e-05
afr	DRB1	DRB1*14:02:01G	G	G*01:01:14	49109	-0.00140055	1.96e-06
afr	DRB1	DRB1*14:06:01G	G	G*01:01:14	49109	-0.000297	8.8e-08
afr	DRB1	DRB1*15:01:01G	G	G*01:01:14	49111	-0.00139374	1.94e-06
afr	DRB1	DRB1*15:02:01G	G	G*01:01:14	49109	-0.00225473	5.08e-06
afr	DRB1	DRB1*15:03:01G	G	G*01:01:14	49119	-0.00916395	8.4e-05
afr	DRB1	DRB1*16:01:01G	G	G*01:01:14	49110	0.00816825	6.67e-05
afr	DRB1	DRB1*16:02:01G	G	G*01:01:14	49112	-0.00560345	3.14e-05
afr	DRB1	DRB1*01:01:01G	G	G*01:01:15	49109	-0.0211099	0.000446
afr	DRB1	DRB1*01:02:01G	G	G*01:01:15	49110	0.0349087	0.00121862
afr	DRB1	DRB1*01:03:01G	G	G*01:01:15	49109	-0.00693704	4.81e-05
afr	DRB1	DRB1*03:01:01G	G	G*01:01:15	49109	-0.00135721	1.84e-06
afr	DRB1	DRB1*03:02:01G	G	G*01:01:15	49110	-0.00936608	8.77e-05
afr	DRB1	DRB1*04:01:01G	G	G*01:01:15	49115	-0.00522946	2.73e-05
afr	DRB1	DRB1*04:02:01G	G	G*01:01:15	49109	-0.00195018	3.8e-06
afr	DRB1	DRB1*04:03:01G	G	G*01:01:15	49109	-0.00238872	5.71e-06
afr	DRB1	DRB1*04:04:01G	G	G*01:01:15	49110	-0.00849985	7.22e-05
afr	DRB1	DRB1*04:05:01G	G	G*01:01:15	49116	0.0337288	0.00113763
afr	DRB1	DRB1*04:06:01G	G	G*01:01:15	49109	-0.00422318	1.78e-05
afr	DRB1	DRB1*04:07:01G	G	G*01:01:15	49109	-0.00581266	3.38e-05
afr	DRB1	DRB1*04:08:01G	G	G*01:01:15	49109	-0.00613025	3.76e-05
afr	DRB1	DRB1*04:10:01G	G	G*01:01:15	49109	0.00234033	5.48e-06
afr	DRB1	DRB1*04:11:01G	G	G*01:01:15	49109	-0.00624606	3.9e-05
afr	DRB1	DRB1*07:01:01G	G	G*01:01:15	49201	0.0180853	0.000327
afr	DRB1	DRB1*08:01:01G	G	G*01:01:15	49109	-0.00725704	5.27e-05
afr	DRB1	DRB1*08:02:01G	G	G*01:01:15	49109	-0.00320246	1.03e-05
afr	DRB1	DRB1*08:03:02G	G	G*01:01:15	49109	-0.00123244	1.52e-06
afr	DRB1	DRB1*08:04:01G	G	G*01:01:15	49109	0.00511975	2.62e-05
afr	DRB1	DRB1*08:06:01G	G	G*01:01:15	49109	-0.00736707	5.43e-05
afr	DRB1	DRB1*08:11:01G	G	G*01:01:15	49109	-0.00620653	3.85e-05
afr	DRB1	DRB1*09:01:02G	G	G*01:01:15	49137	-0.00427239	1.83e-05
afr	DRB1	DRB1*10:01:01G	G	G*01:01:15	49110	-0.00267286	7.14e-06
afr	DRB1	DRB1*11:01:01G	G	G*01:01:15	49109	-0.00655401	4.3e-05
afr	DRB1	DRB1*11:01:02G	G	G*01:01:15	49113	-0.00400233	1.6e-05
afr	DRB1	DRB1*11:02:01G	G	G*01:01:15	49112	0.00749357	5.62e-05
afr	DRB1	DRB1*11:03:01G	G	G*01:01:15	49109	-0.00556728	3.1e-05
afr	DRB1	DRB1*11:04:01G	G	G*01:01:15	49110	-0.011619	0.000135
afr	DRB1	DRB1*11:04:02	G	G*01:01:15	49109	-0.00254901	6.5e-06
afr	DRB1	DRB1*11:10:01	G	G*01:01:15	49109	-0.00396727	1.57e-05
afr	DRB1	DRB1*12:01:01G	G	G*01:01:15	49110	-0.00970714	9.42e-05
afr	DRB1	DRB1*12:02:01G	G	G*01:01:15	49109	-0.00297365	8.84e-06
afr	DRB1	DRB1*13:01:01G	G	G*01:01:15	49110	-0.00853327	7.28e-05
afr	DRB1	DRB1*13:02:01G	G	G*01:01:15	49114	0.00195504	3.82e-06
afr	DRB1	DRB1*13:03:01G	G	G*01:01:15	49112	-0.00271712	7.38e-06
afr	DRB1	DRB1*13:04	G	G*01:01:15	49109	-0.0057373	3.29e-05
afr	DRB1	DRB1*13:05:01G	G	G*01:01:15	49109	-0.00405292	1.64e-05
afr	DRB1	DRB1*14:01:01G	G	G*01:01:15	49109	3.37e-05	1.13e-09
afr	DRB1	DRB1*14:02:01G	G	G*01:01:15	49109	-0.00331165	1.1e-05
afr	DRB1	DRB1*14:06:01G	G	G*01:01:15	49109	-0.0013697	1.88e-06
afr	DRB1	DRB1*15:01:01G	G	G*01:01:15	49111	-0.0187435	0.000351
afr	DRB1	DRB1*15:02:01G	G	G*01:01:15	49109	-0.00647965	4.2e-05
afr	DRB1	DRB1*15:03:01G	G	G*01:01:15	49119	0.00967568	9.36e-05
afr	DRB1	DRB1*16:01:01G	G	G*01:01:15	49110	-0.000472	2.23e-07
afr	DRB1	DRB1*16:02:01G	G	G*01:01:15	49112	-0.000138	1.9e-08
afr	DRB1	DRB1*01:01:01G	G	G*01:01:17G	49109	0.00220477	4.86e-06
afr	DRB1	DRB1*01:02:01G	G	G*01:01:17G	49110	-0.0083482	6.97e-05
afr	DRB1	DRB1*01:03:01G	G	G*01:01:17G	49109	0.000407	1.66e-07
afr	DRB1	DRB1*03:01:01G	G	G*01:01:17G	49109	0.00284903	8.12e-06
afr	DRB1	DRB1*03:02:01G	G	G*01:01:17G	49110	-0.0056262	3.17e-05
afr	DRB1	DRB1*04:01:01G	G	G*01:01:17G	49115	-0.00289513	8.38e-06
afr	DRB1	DRB1*04:02:01G	G	G*01:01:17G	49109	-0.00526906	2.78e-05
afr	DRB1	DRB1*04:03:01G	G	G*01:01:17G	49109	-0.00175867	3.09e-06
afr	DRB1	DRB1*04:04:01G	G	G*01:01:17G	49110	0.000932	8.69e-07
afr	DRB1	DRB1*04:05:01G	G	G*01:01:17G	49116	-0.00569165	3.24e-05
afr	DRB1	DRB1*04:06:01G	G	G*01:01:17G	49109	-0.00301293	9.08e-06
afr	DRB1	DRB1*04:07:01G	G	G*01:01:17G	49109	-0.000974	9.49e-07
afr	DRB1	DRB1*04:08:01G	G	G*01:01:17G	49109	-0.00437348	1.91e-05
afr	DRB1	DRB1*04:10:01G	G	G*01:01:17G	49109	-0.0024919	6.21e-06
afr	DRB1	DRB1*04:11:01G	G	G*01:01:17G	49109	-0.0044561	1.99e-05
afr	DRB1	DRB1*07:01:01G	G	G*01:01:17G	49201	0.00776486	6.03e-05
afr	DRB1	DRB1*08:01:01G	G	G*01:01:17G	49109	-0.00306111	9.37e-06
afr	DRB1	DRB1*08:02:01G	G	G*01:01:17G	49109	-0.00456114	2.08e-05
afr	DRB1	DRB1*08:03:02G	G	G*01:01:17G	49109	-0.00369078	1.36e-05
afr	DRB1	DRB1*08:04:01G	G	G*01:01:17G	49109	-0.00843802	7.12e-05
afr	DRB1	DRB1*08:06:01G	G	G*01:01:17G	49109	-0.00871248	7.59e-05
afr	DRB1	DRB1*08:11:01G	G	G*01:01:17G	49109	-0.0044279	1.96e-05
afr	DRB1	DRB1*09:01:02G	G	G*01:01:17G	49137	-0.00327838	1.07e-05
afr	DRB1	DRB1*10:01:01G	G	G*01:01:17G	49110	0.00128283	1.65e-06
afr	DRB1	DRB1*11:01:01G	G	G*01:01:17G	49109	0.000851	7.24e-07
afr	DRB1	DRB1*11:01:02G	G	G*01:01:17G	49113	-0.00529122	2.8e-05
afr	DRB1	DRB1*11:02:01G	G	G*01:01:17G	49112	-0.00987528	9.75e-05
afr	DRB1	DRB1*11:03:01G	G	G*01:01:17G	49109	-0.00397185	1.58e-05
afr	DRB1	DRB1*11:04:01G	G	G*01:01:17G	49110	-0.00720505	5.19e-05
afr	DRB1	DRB1*11:04:02	G	G*01:01:17G	49109	0.000905	8.18e-07
afr	DRB1	DRB1*11:10:01	G	G*01:01:17G	49109	0.00379204	1.44e-05
afr	DRB1	DRB1*12:01:01G	G	G*01:01:17G	49110	0.0350836	0.00123086
afr	DRB1	DRB1*12:02:01G	G	G*01:01:17G	49109	0.00241548	5.83e-06
afr	DRB1	DRB1*13:01:01G	G	G*01:01:17G	49110	-0.00242711	5.89e-06
afr	DRB1	DRB1*13:02:01G	G	G*01:01:17G	49114	-0.00832175	6.93e-05
afr	DRB1	DRB1*13:03:01G	G	G*01:01:17G	49112	-0.0103661	0.000107
afr	DRB1	DRB1*13:04	G	G*01:01:17G	49109	0.00724358	5.25e-05
afr	DRB1	DRB1*13:05:01G	G	G*01:01:17G	49109	-0.00289146	8.36e-06
afr	DRB1	DRB1*14:01:01G	G	G*01:01:17G	49109	0.0150925	0.000228
afr	DRB1	DRB1*14:02:01G	G	G*01:01:17G	49109	-0.000155	2.41e-08
afr	DRB1	DRB1*14:06:01G	G	G*01:01:17G	49109	-0.000977	9.55e-07
afr	DRB1	DRB1*15:01:01G	G	G*01:01:17G	49111	-0.0112614	0.000127
afr	DRB1	DRB1*15:02:01G	G	G*01:01:17G	49109	-0.00187255	3.51e-06
afr	DRB1	DRB1*15:03:01G	G	G*01:01:17G	49119	0.0182598	0.000333
afr	DRB1	DRB1*16:01:01G	G	G*01:01:17G	49110	-0.000398	1.58e-07
afr	DRB1	DRB1*16:02:01G	G	G*01:01:17G	49112	-0.00822996	6.77e-05
afr	DRB1	DRB1*01:01:01G	G	G*01:01:20	49110	0.000825	6.81e-07
afr	DRB1	DRB1*01:02:01G	G	G*01:01:20	49111	6.3e-05	3.97e-09
afr	DRB1	DRB1*01:03:01G	G	G*01:01:20	49110	0.00234942	5.52e-06
afr	DRB1	DRB1*03:01:01G	G	G*01:01:20	49110	0.00947478	8.98e-05
afr	DRB1	DRB1*03:02:01G	G	G*01:01:20	49111	0.00456468	2.08e-05
afr	DRB1	DRB1*04:01:01G	G	G*01:01:20	49116	0.0122169	0.000149
afr	DRB1	DRB1*04:02:01G	G	G*01:01:20	49110	-0.00240856	5.8e-06
afr	DRB1	DRB1*04:03:01G	G	G*01:01:20	49110	-0.00336518	1.13e-05
afr	DRB1	DRB1*04:04:01G	G	G*01:01:20	49111	0.000797	6.35e-07
afr	DRB1	DRB1*04:05:01G	G	G*01:01:20	49117	-0.00144915	2.1e-06
afr	DRB1	DRB1*04:06:01G	G	G*01:01:20	49110	-0.00137725	1.9e-06
afr	DRB1	DRB1*04:07:01G	G	G*01:01:20	49110	-0.00437635	1.92e-05
afr	DRB1	DRB1*04:08:01G	G	G*01:01:20	49110	-0.00199918	4e-06
afr	DRB1	DRB1*04:10:01G	G	G*01:01:20	49110	-0.00113908	1.3e-06
afr	DRB1	DRB1*04:11:01G	G	G*01:01:20	49110	-0.00203694	4.15e-06
afr	DRB1	DRB1*07:01:01G	G	G*01:01:20	49202	-0.00676747	4.58e-05
afr	DRB1	DRB1*08:01:01G	G	G*01:01:20	49110	0.00503	2.53e-05
afr	DRB1	DRB1*08:02:01G	G	G*01:01:20	49110	-0.00208495	4.35e-06
afr	DRB1	DRB1*08:03:02G	G	G*01:01:20	49110	-0.0016871	2.85e-06
afr	DRB1	DRB1*08:04:01G	G	G*01:01:20	49110	-0.00296339	8.78e-06
afr	DRB1	DRB1*08:06:01G	G	G*01:01:20	49110	-0.0055325	3.06e-05
afr	DRB1	DRB1*08:11:01G	G	G*01:01:20	49110	-0.00202405	4.1e-06
afr	DRB1	DRB1*09:01:02G	G	G*01:01:20	49138	-0.000305	9.27e-08
afr	DRB1	DRB1*10:01:01G	G	G*01:01:20	49111	0.00469869	2.21e-05
afr	DRB1	DRB1*11:01:01G	G	G*01:01:20	49110	-0.000564	3.18e-07
afr	DRB1	DRB1*11:01:02G	G	G*01:01:20	49114	-0.00191915	3.68e-06
afr	DRB1	DRB1*11:02:01G	G	G*01:01:20	49113	0.00104701	1.1e-06
afr	DRB1	DRB1*11:03:01G	G	G*01:01:20	49110	0.0094424	8.92e-05
afr	DRB1	DRB1*11:04:01G	G	G*01:01:20	49111	0.000469	2.2e-07
afr	DRB1	DRB1*11:04:02	G	G*01:01:20	49110	-0.00339496	1.15e-05
afr	DRB1	DRB1*11:10:01	G	G*01:01:20	49110	-0.00282957	8.01e-06
afr	DRB1	DRB1*12:01:01G	G	G*01:01:20	49111	-0.00164193	2.7e-06
afr	DRB1	DRB1*12:02:01G	G	G*01:01:20	49110	-0.0030844	9.51e-06
afr	DRB1	DRB1*13:01:01G	G	G*01:01:20	49111	-0.00166514	2.77e-06
afr	DRB1	DRB1*13:02:01G	G	G*01:01:20	49115	0.0019449	3.78e-06
afr	DRB1	DRB1*13:03:01G	G	G*01:01:20	49113	-0.00157617	2.48e-06
afr	DRB1	DRB1*13:04	G	G*01:01:20	49110	-0.00323422	1.05e-05
afr	DRB1	DRB1*13:05:01G	G	G*01:01:20	49110	-0.00132172	1.75e-06
afr	DRB1	DRB1*14:01:01G	G	G*01:01:20	49110	0.000949	9.01e-07
afr	DRB1	DRB1*14:02:01G	G	G*01:01:20	49110	-0.00210883	4.45e-06
afr	DRB1	DRB1*14:06:01G	G	G*01:01:20	49110	-0.000447	2e-07
afr	DRB1	DRB1*15:01:01G	G	G*01:01:20	49112	0.0103432	0.000107
afr	DRB1	DRB1*15:02:01G	G	G*01:01:20	49110	0.00264586	7e-06
afr	DRB1	DRB1*15:03:01G	G	G*01:01:20	49120	-0.00803788	6.46e-05
afr	DRB1	DRB1*16:01:01G	G	G*01:01:20	49111	0.00374225	1.4e-05
afr	DRB1	DRB1*16:02:01G	G	G*01:01:20	49113	-0.00102173	1.04e-06
afr	DRB1	DRB1*01:01:01G	G	G*01:03:01G	49120	-0.0298947	0.000894
afr	DRB1	DRB1*01:02:01G	G	G*01:03:01G	49121	0.0174092	0.000303
afr	DRB1	DRB1*01:03:01G	G	G*01:03:01G	49120	-0.0106468	0.000113
afr	DRB1	DRB1*03:01:01G	G	G*01:03:01G	49120	-0.0225182	0.000507
afr	DRB1	DRB1*03:02:01G	G	G*01:03:01G	49121	0.00374313	1.4e-05
afr	DRB1	DRB1*04:01:01G	G	G*01:03:01G	49126	-0.0262809	0.000691
afr	DRB1	DRB1*04:02:01G	G	G*01:03:01G	49120	-0.00718078	5.16e-05
afr	DRB1	DRB1*04:03:01G	G	G*01:03:01G	49120	-0.00693554	4.81e-05
afr	DRB1	DRB1*04:04:01G	G	G*01:03:01G	49121	0.0241644	0.000584
afr	DRB1	DRB1*04:05:01G	G	G*01:03:01G	49127	0.024755	0.000613
afr	DRB1	DRB1*04:06:01G	G	G*01:03:01G	49120	0.000181	3.29e-08
afr	DRB1	DRB1*04:07:01G	G	G*01:03:01G	49120	0.0136189	0.000185
afr	DRB1	DRB1*04:08:01G	G	G*01:03:01G	49120	-0.000723	5.22e-07
afr	DRB1	DRB1*04:10:01G	G	G*01:03:01G	49120	-0.00697858	4.87e-05
afr	DRB1	DRB1*04:11:01G	G	G*01:03:01G	49120	0.0104889	0.00011
afr	DRB1	DRB1*07:01:01G	G	G*01:03:01G	49212	-0.02236	0.0005
afr	DRB1	DRB1*08:01:01G	G	G*01:03:01G	49120	-0.0139336	0.000194
afr	DRB1	DRB1*08:02:01G	G	G*01:03:01G	49120	0.00777787	6.05e-05
afr	DRB1	DRB1*08:03:02G	G	G*01:03:01G	49120	-0.00393717	1.55e-05
afr	DRB1	DRB1*08:04:01G	G	G*01:03:01G	49120	0.00184955	3.42e-06
afr	DRB1	DRB1*08:06:01G	G	G*01:03:01G	49120	0.0153897	0.000237
afr	DRB1	DRB1*08:11:01G	G	G*01:03:01G	49120	0.0103681	0.000107
afr	DRB1	DRB1*09:01:02G	G	G*01:03:01G	49148	0.0211177	0.000446
afr	DRB1	DRB1*10:01:01G	G	G*01:03:01G	49121	0.0134642	0.000181
afr	DRB1	DRB1*11:01:01G	G	G*01:03:01G	49120	-0.0222897	0.000497
afr	DRB1	DRB1*11:01:02G	G	G*01:03:01G	49124	-0.00676135	4.57e-05
afr	DRB1	DRB1*11:02:01G	G	G*01:03:01G	49123	0.0197811	0.000391
afr	DRB1	DRB1*11:03:01G	G	G*01:03:01G	49120	-0.00993376	9.87e-05
afr	DRB1	DRB1*11:04:01G	G	G*01:03:01G	49121	-0.00798799	6.38e-05
afr	DRB1	DRB1*11:04:02	G	G*01:03:01G	49120	0.00153865	2.37e-06
afr	DRB1	DRB1*11:10:01	G	G*01:03:01G	49120	-0.0084781	7.19e-05
afr	DRB1	DRB1*12:01:01G	G	G*01:03:01G	49121	-0.025953	0.000674
afr	DRB1	DRB1*12:02:01G	G	G*01:03:01G	49120	-0.0148021	0.000219
afr	DRB1	DRB1*13:01:01G	G	G*01:03:01G	49121	-0.0153952	0.000237
afr	DRB1	DRB1*13:02:01G	G	G*01:03:01G	49125	0.0455241	0.00207244
afr	DRB1	DRB1*13:03:01G	G	G*01:03:01G	49123	0.0294274	0.000866
afr	DRB1	DRB1*13:04	G	G*01:03:01G	49120	-0.0123391	0.000152
afr	DRB1	DRB1*13:05:01G	G	G*01:03:01G	49120	0.0119046	0.000142
afr	DRB1	DRB1*14:01:01G	G	G*01:03:01G	49120	-0.0023037	5.31e-06
afr	DRB1	DRB1*14:02:01G	G	G*01:03:01G	49120	0.018328	0.000336
afr	DRB1	DRB1*14:06:01G	G	G*01:03:01G	49120	-0.0043461	1.89e-05
afr	DRB1	DRB1*15:01:01G	G	G*01:03:01G	49122	-0.0413817	0.00171245
afr	DRB1	DRB1*15:02:01G	G	G*01:03:01G	49120	-0.00964673	9.31e-05
afr	DRB1	DRB1*15:03:01G	G	G*01:03:01G	49130	0.00700843	4.91e-05
afr	DRB1	DRB1*16:01:01G	G	G*01:03:01G	49121	-0.00155821	2.43e-06
afr	DRB1	DRB1*16:02:01G	G	G*01:03:01G	49123	0.0163547	0.000267
afr	DRB1	DRB1*01:01:01G	G	G*01:04:01G	49126	-0.0029081	8.46e-06
afr	DRB1	DRB1*01:02:01G	G	G*01:04:01G	49127	-0.0181688	0.00033
afr	DRB1	DRB1*01:03:01G	G	G*01:04:01G	49126	-0.0184937	0.000342
afr	DRB1	DRB1*03:01:01G	G	G*01:04:01G	49126	-0.0251687	0.000633
afr	DRB1	DRB1*03:02:01G	G	G*01:04:01G	49127	-0.016175	0.000262
afr	DRB1	DRB1*04:01:01G	G	G*01:04:01G	49132	-0.0432392	0.00186963
afr	DRB1	DRB1*04:02:01G	G	G*01:04:01G	49126	-0.0158543	0.000251
afr	DRB1	DRB1*04:03:01G	G	G*01:04:01G	49126	-0.0040883	1.67e-05
afr	DRB1	DRB1*04:04:01G	G	G*01:04:01G	49127	-0.02915	0.00085
afr	DRB1	DRB1*04:05:01G	G	G*01:04:01G	49133	0.0113451	0.000129
afr	DRB1	DRB1*04:06:01G	G	G*01:04:01G	49126	0.00588012	3.46e-05
afr	DRB1	DRB1*04:07:01G	G	G*01:04:01G	49126	-0.00667598	4.46e-05
afr	DRB1	DRB1*04:08:01G	G	G*01:04:01G	49126	-0.0119428	0.000143
afr	DRB1	DRB1*04:10:01G	G	G*01:04:01G	49126	0.00535394	2.87e-05
afr	DRB1	DRB1*04:11:01G	G	G*01:04:01G	49126	-0.00977797	9.56e-05
afr	DRB1	DRB1*07:01:01G	G	G*01:04:01G	49218	0.0072656	5.28e-05
afr	DRB1	DRB1*08:01:01G	G	G*01:04:01G	49126	-0.0155637	0.000242
afr	DRB1	DRB1*08:02:01G	G	G*01:04:01G	49126	-0.00706859	5e-05
afr	DRB1	DRB1*08:03:02G	G	G*01:04:01G	49126	0.000905	8.18e-07
afr	DRB1	DRB1*08:04:01G	G	G*01:04:01G	49126	0.0333808	0.00111428
afr	DRB1	DRB1*08:06:01G	G	G*01:04:01G	49126	-0.00998497	9.97e-05
afr	DRB1	DRB1*08:11:01G	G	G*01:04:01G	49126	0.00237531	5.64e-06
afr	DRB1	DRB1*09:01:02G	G	G*01:04:01G	49154	0.0246362	0.000607
afr	DRB1	DRB1*10:01:01G	G	G*01:04:01G	49127	0.0114729	0.000132
afr	DRB1	DRB1*11:01:01G	G	G*01:04:01G	49126	-0.0223268	0.000498
afr	DRB1	DRB1*11:01:02G	G	G*01:04:01G	49130	0.068404	0.00467911
afr	DRB1	DRB1*11:02:01G	G	G*01:04:01G	49129	0.0332262	0.00110398
afr	DRB1	DRB1*11:03:01G	G	G*01:04:01G	49126	-0.0056507	3.19e-05
afr	DRB1	DRB1*11:04:01G	G	G*01:04:01G	49127	-0.00238882	5.71e-06
afr	DRB1	DRB1*11:04:02	G	G*01:04:01G	49126	0.00713797	5.1e-05
afr	DRB1	DRB1*11:10:01	G	G*01:04:01G	49126	0.00755818	5.71e-05
afr	DRB1	DRB1*12:01:01G	G	G*01:04:01G	49127	-0.0189997	0.000361
afr	DRB1	DRB1*12:02:01G	G	G*01:04:01G	49126	0.0385019	0.0014824
afr	DRB1	DRB1*13:01:01G	G	G*01:04:01G	49127	-0.00897201	8.05e-05
afr	DRB1	DRB1*13:02:01G	G	G*01:04:01G	49131	-0.00918502	8.44e-05
afr	DRB1	DRB1*13:03:01G	G	G*01:04:01G	49129	-0.0204912	0.00042
afr	DRB1	DRB1*13:04	G	G*01:04:01G	49126	0.0238695	0.00057
afr	DRB1	DRB1*13:05:01G	G	G*01:04:01G	49126	0.00106109	1.13e-06
afr	DRB1	DRB1*14:01:01G	G	G*01:04:01G	49126	0.0168114	0.000283
afr	DRB1	DRB1*14:02:01G	G	G*01:04:01G	49126	0.00241331	5.82e-06
afr	DRB1	DRB1*14:06:01G	G	G*01:04:01G	49126	0.0014902	2.22e-06
afr	DRB1	DRB1*15:01:01G	G	G*01:04:01G	49128	-0.0383143	0.00146799
afr	DRB1	DRB1*15:02:01G	G	G*01:04:01G	49126	0.0110896	0.000123
afr	DRB1	DRB1*15:03:01G	G	G*01:04:01G	49136	-0.0114842	0.000132
afr	DRB1	DRB1*16:01:01G	G	G*01:04:01G	49127	-0.0171789	0.000295
afr	DRB1	DRB1*16:02:01G	G	G*01:04:01G	49129	0.0169253	0.000286
afr	DRB1	DRB1*01:01:01G	G	G*01:04:05	49111	-0.0166754	0.000278
afr	DRB1	DRB1*01:02:01G	G	G*01:04:05	49112	0.0563003	0.00316972
afr	DRB1	DRB1*01:03:01G	G	G*01:04:05	49111	-0.00757212	5.73e-05
afr	DRB1	DRB1*03:01:01G	G	G*01:04:05	49111	0.00872301	7.61e-05
afr	DRB1	DRB1*03:02:01G	G	G*01:04:05	49112	0.019791	0.000392
afr	DRB1	DRB1*04:01:01G	G	G*01:04:05	49117	-0.0101537	0.000103
afr	DRB1	DRB1*04:02:01G	G	G*01:04:05	49111	-0.00625891	3.92e-05
afr	DRB1	DRB1*04:03:01G	G	G*01:04:05	49111	-0.00686882	4.72e-05
afr	DRB1	DRB1*04:04:01G	G	G*01:04:05	49112	-0.0119233	0.000142
afr	DRB1	DRB1*04:05:01G	G	G*01:04:05	49118	-0.0112628	0.000127
afr	DRB1	DRB1*04:06:01G	G	G*01:04:05	49111	-0.00493453	2.43e-05
afr	DRB1	DRB1*04:07:01G	G	G*01:04:05	49111	-0.0130257	0.00017
afr	DRB1	DRB1*04:08:01G	G	G*01:04:05	49111	-0.00426041	1.82e-05
afr	DRB1	DRB1*04:10:01G	G	G*01:04:05	49111	-0.0040812	1.67e-05
afr	DRB1	DRB1*04:11:01G	G	G*01:04:05	49111	0.00105175	1.11e-06
afr	DRB1	DRB1*07:01:01G	G	G*01:04:05	49203	0.000491	2.41e-07
afr	DRB1	DRB1*08:01:01G	G	G*01:04:05	49111	-0.0129531	0.000168
afr	DRB1	DRB1*08:02:01G	G	G*01:04:05	49111	-0.00468676	2.2e-05
afr	DRB1	DRB1*08:03:02G	G	G*01:04:05	49111	-0.00260702	6.8e-06
afr	DRB1	DRB1*08:04:01G	G	G*01:04:05	49111	0.0219242	0.000481
afr	DRB1	DRB1*08:06:01G	G	G*01:04:05	49111	-0.00203129	4.13e-06
afr	DRB1	DRB1*08:11:01G	G	G*01:04:05	49111	-0.00151822	2.31e-06
afr	DRB1	DRB1*09:01:02G	G	G*01:04:05	49139	0.0147062	0.000216
afr	DRB1	DRB1*10:01:01G	G	G*01:04:05	49112	0.0034879	1.22e-05
afr	DRB1	DRB1*11:01:01G	G	G*01:04:05	49111	-0.00744327	5.54e-05
afr	DRB1	DRB1*11:01:02G	G	G*01:04:05	49115	-0.00655879	4.3e-05
afr	DRB1	DRB1*11:02:01G	G	G*01:04:05	49114	0.00364564	1.33e-05
afr	DRB1	DRB1*11:03:01G	G	G*01:04:05	49111	-0.00331003	1.1e-05
afr	DRB1	DRB1*11:04:01G	G	G*01:04:05	49112	-0.00727623	5.29e-05
afr	DRB1	DRB1*11:04:02	G	G*01:04:05	49111	-0.00702065	4.93e-05
afr	DRB1	DRB1*11:10:01	G	G*01:04:05	49111	-0.00192205	3.69e-06
afr	DRB1	DRB1*12:01:01G	G	G*01:04:05	49112	-0.0189051	0.000357
afr	DRB1	DRB1*12:02:01G	G	G*01:04:05	49111	0.000262	6.85e-08
afr	DRB1	DRB1*13:01:01G	G	G*01:04:05	49112	-0.00285334	8.14e-06
afr	DRB1	DRB1*13:02:01G	G	G*01:04:05	49116	-0.00558538	3.12e-05
afr	DRB1	DRB1*13:03:01G	G	G*01:04:05	49114	0.00610901	3.73e-05
afr	DRB1	DRB1*13:04	G	G*01:04:05	49111	0.00168906	2.85e-06
afr	DRB1	DRB1*13:05:01G	G	G*01:04:05	49111	-0.0047356	2.24e-05
afr	DRB1	DRB1*14:01:01G	G	G*01:04:05	49111	-0.0106654	0.000114
afr	DRB1	DRB1*14:02:01G	G	G*01:04:05	49111	-0.00480368	2.31e-05
afr	DRB1	DRB1*14:06:01G	G	G*01:04:05	49111	-0.00160042	2.56e-06
afr	DRB1	DRB1*15:01:01G	G	G*01:04:05	49113	-0.0168854	0.000285
afr	DRB1	DRB1*15:02:01G	G	G*01:04:05	49111	-0.00702065	4.93e-05
afr	DRB1	DRB1*15:03:01G	G	G*01:04:05	49121	-0.0172666	0.000298
afr	DRB1	DRB1*16:01:01G	G	G*01:04:05	49112	-0.0108446	0.000118
afr	DRB1	DRB1*16:02:01G	G	G*01:04:05	49114	0.0104574	0.000109
afr	DRB1	DRB1*01:01:01G	G	G*01:05N	49115	-0.033812	0.00114325
afr	DRB1	DRB1*01:02:01G	G	G*01:05N	49116	0.00504504	2.55e-05
afr	DRB1	DRB1*01:03:01G	G	G*01:05N	49115	-0.00987705	9.76e-05
afr	DRB1	DRB1*03:01:01G	G	G*01:05N	49115	-0.0136262	0.000186
afr	DRB1	DRB1*03:02:01G	G	G*01:05N	49116	0.208045	0.0432827
afr	DRB1	DRB1*04:01:01G	G	G*01:05N	49121	-0.0288332	0.000831
afr	DRB1	DRB1*04:02:01G	G	G*01:05N	49115	-0.00746737	5.58e-05
afr	DRB1	DRB1*04:03:01G	G	G*01:05N	49115	0.00357103	1.28e-05
afr	DRB1	DRB1*04:04:01G	G	G*01:05N	49116	-0.0230217	0.00053
afr	DRB1	DRB1*04:05:01G	G	G*01:05N	49122	0.00336088	1.13e-05
afr	DRB1	DRB1*04:06:01G	G	G*01:05N	49115	-0.00269248	7.25e-06
afr	DRB1	DRB1*04:07:01G	G	G*01:05N	49115	-0.0183253	0.000336
afr	DRB1	DRB1*04:08:01G	G	G*01:05N	49115	-0.012866	0.000166
afr	DRB1	DRB1*04:10:01G	G	G*01:05N	49115	-0.00647469	4.19e-05
afr	DRB1	DRB1*04:11:01G	G	G*01:05N	49115	-0.00926289	8.58e-05
afr	DRB1	DRB1*07:01:01G	G	G*01:05N	49207	-0.0316908	0.0010043
afr	DRB1	DRB1*08:01:01G	G	G*01:05N	49115	-0.0194077	0.000377
afr	DRB1	DRB1*08:02:01G	G	G*01:05N	49115	-0.00428726	1.84e-05
afr	DRB1	DRB1*08:03:02G	G	G*01:05N	49115	6.39e-06	4.09e-11
afr	DRB1	DRB1*08:04:01G	G	G*01:05N	49115	0.0667421	0.00445451
afr	DRB1	DRB1*08:06:01G	G	G*01:05N	49115	-0.00207934	4.32e-06
afr	DRB1	DRB1*08:11:01G	G	G*01:05N	49115	-0.0103391	0.000107
afr	DRB1	DRB1*09:01:02G	G	G*01:05N	49143	-0.0129464	0.000168
afr	DRB1	DRB1*10:01:01G	G	G*01:05N	49116	-0.0113767	0.000129
afr	DRB1	DRB1*11:01:01G	G	G*01:05N	49115	-0.0251945	0.000635
afr	DRB1	DRB1*11:01:02G	G	G*01:05N	49119	-0.0149848	0.000225
afr	DRB1	DRB1*11:02:01G	G	G*01:05N	49118	0.0128984	0.000166
afr	DRB1	DRB1*11:03:01G	G	G*01:05N	49115	-0.0080756	6.52e-05
afr	DRB1	DRB1*11:04:01G	G	G*01:05N	49116	-0.0095919	9.2e-05
afr	DRB1	DRB1*11:04:02	G	G*01:05N	49115	-0.00186646	3.48e-06
afr	DRB1	DRB1*11:10:01	G	G*01:05N	49115	-0.00537585	2.89e-05
afr	DRB1	DRB1*12:01:01G	G	G*01:05N	49116	0.00128216	1.64e-06
afr	DRB1	DRB1*12:02:01G	G	G*01:05N	49115	-0.0123736	0.000153
afr	DRB1	DRB1*13:01:01G	G	G*01:05N	49116	-0.0276079	0.000762
afr	DRB1	DRB1*13:02:01G	G	G*01:05N	49120	-0.024965	0.000623
afr	DRB1	DRB1*13:03:01G	G	G*01:05N	49118	-0.0131979	0.000174
afr	DRB1	DRB1*13:04	G	G*01:05N	49115	-0.00348567	1.21e-05
afr	DRB1	DRB1*13:05:01G	G	G*01:05N	49115	0.00229807	5.28e-06
afr	DRB1	DRB1*14:01:01G	G	G*01:05N	49115	-0.00749326	5.61e-05
afr	DRB1	DRB1*14:02:01G	G	G*01:05N	49115	-0.00725552	5.26e-05
afr	DRB1	DRB1*14:06:01G	G	G*01:05N	49115	-0.00349809	1.22e-05
afr	DRB1	DRB1*15:01:01G	G	G*01:05N	49117	-0.0326846	0.00106828
afr	DRB1	DRB1*15:02:01G	G	G*01:05N	49115	-0.0043385	1.88e-05
afr	DRB1	DRB1*15:03:01G	G	G*01:05N	49125	-0.0185748	0.000345
afr	DRB1	DRB1*16:01:01G	G	G*01:05N	49116	-0.00338983	1.15e-05
afr	DRB1	DRB1*16:02:01G	G	G*01:05N	49118	-0.0144948	0.00021
afr	DRB1	DRB1*01:01:01G	G	G*01:11	49109	-0.00704272	4.96e-05
afr	DRB1	DRB1*01:02:01G	G	G*01:11	49110	-0.00598212	3.58e-05
afr	DRB1	DRB1*01:03:01G	G	G*01:11	49109	0.000888	7.89e-07
afr	DRB1	DRB1*03:01:01G	G	G*01:11	49109	-0.0058016	3.37e-05
afr	DRB1	DRB1*03:02:01G	G	G*01:11	49110	-0.0148179	0.00022
afr	DRB1	DRB1*04:01:01G	G	G*01:11	49115	-0.0137453	0.000189
afr	DRB1	DRB1*04:02:01G	G	G*01:11	49109	-0.0041054	1.69e-05
afr	DRB1	DRB1*04:03:01G	G	G*01:11	49109	-0.0021646	4.69e-06
afr	DRB1	DRB1*04:04:01G	G	G*01:11	49110	-0.00227752	5.19e-06
afr	DRB1	DRB1*04:05:01G	G	G*01:11	49116	0.00498152	2.48e-05
afr	DRB1	DRB1*04:06:01G	G	G*01:11	49109	-0.00234753	5.51e-06
afr	DRB1	DRB1*04:07:01G	G	G*01:11	49109	-0.0047189	2.23e-05
afr	DRB1	DRB1*04:08:01G	G	G*01:11	49109	-0.00340761	1.16e-05
afr	DRB1	DRB1*04:10:01G	G	G*01:11	49109	-0.00194157	3.77e-06
afr	DRB1	DRB1*04:11:01G	G	G*01:11	49109	-0.00347198	1.21e-05
afr	DRB1	DRB1*07:01:01G	G	G*01:11	49201	0.00193277	3.74e-06
afr	DRB1	DRB1*08:01:01G	G	G*01:11	49109	-0.00467859	2.19e-05
afr	DRB1	DRB1*08:02:01G	G	G*01:11	49109	-0.00355382	1.26e-05
afr	DRB1	DRB1*08:03:02G	G	G*01:11	49109	-0.00287568	8.27e-06
afr	DRB1	DRB1*08:04:01G	G	G*01:11	49109	-0.0177209	0.000314
afr	DRB1	DRB1*08:06:01G	G	G*01:11	49109	-0.00510786	2.61e-05
afr	DRB1	DRB1*08:11:01G	G	G*01:11	49109	0.00247027	6.1e-06
afr	DRB1	DRB1*09:01:02G	G	G*01:11	49137	-0.00691812	4.79e-05
afr	DRB1	DRB1*10:01:01G	G	G*01:11	49110	-0.00475242	2.26e-05
afr	DRB1	DRB1*11:01:01G	G	G*01:11	49109	-0.00780021	6.08e-05
afr	DRB1	DRB1*11:01:02G	G	G*01:11	49113	0.0459726	0.00211348
afr	DRB1	DRB1*11:02:01G	G	G*01:11	49112	-0.00799091	6.39e-05
afr	DRB1	DRB1*11:03:01G	G	G*01:11	49109	-0.00309467	9.58e-06
afr	DRB1	DRB1*11:04:01G	G	G*01:11	49110	-0.00452854	2.05e-05
afr	DRB1	DRB1*11:04:02	G	G*01:11	49109	0.00129389	1.67e-06
afr	DRB1	DRB1*11:10:01	G	G*01:11	49109	-0.00482302	2.33e-05
afr	DRB1	DRB1*12:01:01G	G	G*01:11	49110	-0.00303236	9.2e-06
afr	DRB1	DRB1*12:02:01G	G	G*01:11	49109	-0.00136378	1.86e-06
afr	DRB1	DRB1*13:01:01G	G	G*01:11	49110	0.0334999	0.00112224
afr	DRB1	DRB1*13:02:01G	G	G*01:11	49114	-0.0145468	0.000212
afr	DRB1	DRB1*13:03:01G	G	G*01:11	49112	-0.0096579	9.33e-05
afr	DRB1	DRB1*13:04	G	G*01:11	49109	-0.00816934	6.67e-05
afr	DRB1	DRB1*13:05:01G	G	G*01:11	49109	-0.00225289	5.08e-06
afr	DRB1	DRB1*14:01:01G	G	G*01:11	49109	-0.000319	1.02e-07
afr	DRB1	DRB1*14:02:01G	G	G*01:11	49109	-0.00359451	1.29e-05
afr	DRB1	DRB1*14:06:01G	G	G*01:11	49109	-0.000761	5.8e-07
afr	DRB1	DRB1*15:01:01G	G	G*01:11	49111	0.000738	5.45e-07
afr	DRB1	DRB1*15:02:01G	G	G*01:11	49109	-0.00578674	3.35e-05
afr	DRB1	DRB1*15:03:01G	G	G*01:11	49119	0.0230467	0.000531
afr	DRB1	DRB1*16:01:01G	G	G*01:11	49110	-0.00515915	2.66e-05
afr	DRB1	DRB1*16:02:01G	G	G*01:11	49112	-0.0100353	0.000101
afr	DRB1	DRB1*01:01:01G	G	G*01:14	49110	0.0105471	0.000111
afr	DRB1	DRB1*01:02:01G	G	G*01:14	49111	-0.00481355	2.32e-05
afr	DRB1	DRB1*01:03:01G	G	G*01:14	49110	0.000125	1.56e-08
afr	DRB1	DRB1*03:01:01G	G	G*01:14	49110	0.0115212	0.000133
afr	DRB1	DRB1*03:02:01G	G	G*01:14	49111	0.0134477	0.000181
afr	DRB1	DRB1*04:01:01G	G	G*01:14	49116	-0.0070689	5e-05
afr	DRB1	DRB1*04:02:01G	G	G*01:14	49110	-0.00307267	9.44e-06
afr	DRB1	DRB1*04:03:01G	G	G*01:14	49110	0.000491	2.41e-07
afr	DRB1	DRB1*04:04:01G	G	G*01:14	49111	0.000347	1.2e-07
afr	DRB1	DRB1*04:05:01G	G	G*01:14	49117	0.00974195	9.49e-05
afr	DRB1	DRB1*04:06:01G	G	G*01:14	49110	-0.001757	3.09e-06
afr	DRB1	DRB1*04:07:01G	G	G*01:14	49110	0.00175935	3.1e-06
afr	DRB1	DRB1*04:08:01G	G	G*01:14	49110	0.00547848	3e-05
afr	DRB1	DRB1*04:10:01G	G	G*01:14	49110	-0.00145316	2.11e-06
afr	DRB1	DRB1*04:11:01G	G	G*01:14	49110	-0.00259859	6.75e-06
afr	DRB1	DRB1*07:01:01G	G	G*01:14	49202	-0.00602417	3.63e-05
afr	DRB1	DRB1*08:01:01G	G	G*01:14	49110	0.00181009	3.28e-06
afr	DRB1	DRB1*08:02:01G	G	G*01:14	49110	-0.00265984	7.07e-06
afr	DRB1	DRB1*08:03:02G	G	G*01:14	49110	-0.00215229	4.63e-06
afr	DRB1	DRB1*08:04:01G	G	G*01:14	49110	0.00533352	2.84e-05
afr	DRB1	DRB1*08:06:01G	G	G*01:14	49110	-0.004163	1.73e-05
afr	DRB1	DRB1*08:11:01G	G	G*01:14	49110	-0.00258215	6.67e-06
afr	DRB1	DRB1*09:01:02G	G	G*01:14	49138	-0.0089823	8.07e-05
afr	DRB1	DRB1*10:01:01G	G	G*01:14	49111	-0.00122558	1.5e-06
afr	DRB1	DRB1*11:01:01G	G	G*01:14	49110	-0.00852014	7.26e-05
afr	DRB1	DRB1*11:01:02G	G	G*01:14	49114	0.0115373	0.000133
afr	DRB1	DRB1*11:02:01G	G	G*01:14	49113	-0.0048668	2.37e-05
afr	DRB1	DRB1*11:03:01G	G	G*01:14	49110	-0.0023162	5.36e-06
afr	DRB1	DRB1*11:04:01G	G	G*01:14	49111	-0.00547861	3e-05
afr	DRB1	DRB1*11:04:02	G	G*01:14	49110	-0.00433106	1.88e-05
afr	DRB1	DRB1*11:10:01	G	G*01:14	49110	-0.00360977	1.3e-05
afr	DRB1	DRB1*12:01:01G	G	G*01:14	49111	-0.00449419	2.02e-05
afr	DRB1	DRB1*12:02:01G	G	G*01:14	49110	-0.00393487	1.55e-05
afr	DRB1	DRB1*13:01:01G	G	G*01:14	49111	-0.010974	0.00012
afr	DRB1	DRB1*13:02:01G	G	G*01:14	49115	0.0104262	0.000109
afr	DRB1	DRB1*13:03:01G	G	G*01:14	49113	-0.00121763	1.48e-06
afr	DRB1	DRB1*13:04	G	G*01:14	49110	0.00517807	2.68e-05
afr	DRB1	DRB1*13:05:01G	G	G*01:14	49110	-0.00168617	2.84e-06
afr	DRB1	DRB1*14:01:01G	G	G*01:14	49110	-0.00404763	1.64e-05
afr	DRB1	DRB1*14:02:01G	G	G*01:14	49110	-0.0026903	7.24e-06
afr	DRB1	DRB1*14:06:01G	G	G*01:14	49110	-0.00057	3.25e-07
afr	DRB1	DRB1*15:01:01G	G	G*01:14	49112	-0.00774582	6e-05
afr	DRB1	DRB1*15:02:01G	G	G*01:14	49110	0.000411	1.69e-07
afr	DRB1	DRB1*15:03:01G	G	G*01:14	49120	-0.00637985	4.07e-05
afr	DRB1	DRB1*16:01:01G	G	G*01:14	49111	-0.00386134	1.49e-05
afr	DRB1	DRB1*16:02:01G	G	G*01:14	49113	0.00088	7.74e-07
afr	DRB1	DRB1*01:01:01G	G	G*01:15	49109	-0.00158865	2.52e-06
afr	DRB1	DRB1*01:02:01G	G	G*01:15	49110	-0.00439933	1.94e-05
afr	DRB1	DRB1*01:03:01G	G	G*01:15	49109	0.00655966	4.3e-05
afr	DRB1	DRB1*03:01:01G	G	G*01:15	49109	-0.00588981	3.47e-05
afr	DRB1	DRB1*03:02:01G	G	G*01:15	49110	-0.0104989	0.00011
afr	DRB1	DRB1*04:01:01G	G	G*01:15	49115	-0.00281893	7.95e-06
afr	DRB1	DRB1*04:02:01G	G	G*01:15	49109	-0.00266681	7.11e-06
afr	DRB1	DRB1*04:03:01G	G	G*01:15	49109	0.00170787	2.92e-06
afr	DRB1	DRB1*04:04:01G	G	G*01:15	49110	-0.00363456	1.32e-05
afr	DRB1	DRB1*04:05:01G	G	G*01:15	49116	-0.00531243	2.82e-05
afr	DRB1	DRB1*04:06:01G	G	G*01:15	49109	-0.00152492	2.33e-06
afr	DRB1	DRB1*04:07:01G	G	G*01:15	49109	-0.000676	4.57e-07
afr	DRB1	DRB1*04:08:01G	G	G*01:15	49109	0.0160255	0.000257
afr	DRB1	DRB1*04:10:01G	G	G*01:15	49109	-0.00126122	1.59e-06
afr	DRB1	DRB1*04:11:01G	G	G*01:15	49109	-0.00225535	5.09e-06
afr	DRB1	DRB1*07:01:01G	G	G*01:15	49201	-0.00495449	2.45e-05
afr	DRB1	DRB1*08:01:01G	G	G*01:15	49109	-0.00482634	2.33e-05
afr	DRB1	DRB1*08:02:01G	G	G*01:15	49109	-0.00230851	5.33e-06
afr	DRB1	DRB1*08:03:02G	G	G*01:15	49109	-0.001868	3.49e-06
afr	DRB1	DRB1*08:04:01G	G	G*01:15	49109	0.00164403	2.7e-06
afr	DRB1	DRB1*08:06:01G	G	G*01:15	49109	-0.00612573	3.75e-05
afr	DRB1	DRB1*08:11:01G	G	G*01:15	49109	-0.00224108	5.02e-06
afr	DRB1	DRB1*09:01:02G	G	G*01:15	49137	-0.00139649	1.95e-06
afr	DRB1	DRB1*10:01:01G	G	G*01:15	49110	0.00203128	4.13e-06
afr	DRB1	DRB1*11:01:01G	G	G*01:15	49109	0.000784	6.15e-07
afr	DRB1	DRB1*11:01:02G	G	G*01:15	49113	0.000986	9.71e-07
afr	DRB1	DRB1*11:02:01G	G	G*01:15	49112	-0.0114774	0.000132
afr	DRB1	DRB1*11:03:01G	G	G*01:15	49109	-0.00201026	4.04e-06
afr	DRB1	DRB1*11:04:01G	G	G*01:15	49110	-0.000508	2.58e-07
afr	DRB1	DRB1*11:04:02	G	G*01:15	49109	-0.00375899	1.41e-05
afr	DRB1	DRB1*11:10:01	G	G*01:15	49109	-0.00313297	9.82e-06
afr	DRB1	DRB1*12:01:01G	G	G*01:15	49110	-0.00445393	1.98e-05
afr	DRB1	DRB1*12:02:01G	G	G*01:15	49109	-0.00341512	1.17e-05
afr	DRB1	DRB1*13:01:01G	G	G*01:15	49110	-0.0119143	0.000142
afr	DRB1	DRB1*13:02:01G	G	G*01:15	49114	-0.00749015	5.61e-05
afr	DRB1	DRB1*13:03:01G	G	G*01:15	49112	-0.00850803	7.24e-05
afr	DRB1	DRB1*13:04	G	G*01:15	49109	-0.00465646	2.17e-05
afr	DRB1	DRB1*13:05:01G	G	G*01:15	49109	-0.00146345	2.14e-06
afr	DRB1	DRB1*14:01:01G	G	G*01:15	49109	-0.00317008	1e-05
afr	DRB1	DRB1*14:02:01G	G	G*01:15	49109	-0.00233495	5.45e-06
afr	DRB1	DRB1*14:06:01G	G	G*01:15	49109	-0.000495	2.45e-07
afr	DRB1	DRB1*15:01:01G	G	G*01:15	49111	-0.00510524	2.61e-05
afr	DRB1	DRB1*15:02:01G	G	G*01:15	49109	-0.00375899	1.41e-05
afr	DRB1	DRB1*15:03:01G	G	G*01:15	49119	0.0644881	0.00415872
afr	DRB1	DRB1*16:01:01G	G	G*01:15	49110	-0.00335131	1.12e-05
afr	DRB1	DRB1*16:02:01G	G	G*01:15	49112	-0.0071377	5.09e-05
afr	DRB1	DRB1*01:01:01G	H	H*01:01:02	45347	0.0221305	0.00049
afr	DRB1	DRB1*01:02:01G	H	H*01:01:02	45348	0.00357998	1.28e-05
afr	DRB1	DRB1*01:03:01G	H	H*01:01:02	45347	0.00698264	4.88e-05
afr	DRB1	DRB1*03:01:01G	H	H*01:01:02	45347	0.00568734	3.23e-05
afr	DRB1	DRB1*03:02:01G	H	H*01:01:02	45348	-0.0431587	0.00186267
afr	DRB1	DRB1*04:01:01G	H	H*01:01:02	45353	0.105209	0.0110689
afr	DRB1	DRB1*04:02:01G	H	H*01:01:02	45347	0.0056882	3.24e-05
afr	DRB1	DRB1*04:03:01G	H	H*01:01:02	45347	0.0106448	0.000113
afr	DRB1	DRB1*04:04:01G	H	H*01:01:02	45348	0.0132559	0.000176
afr	DRB1	DRB1*04:05:01G	H	H*01:01:02	45353	-0.00405715	1.65e-05
afr	DRB1	DRB1*04:06:01G	H	H*01:01:02	45347	0.00493722	2.44e-05
afr	DRB1	DRB1*04:07:01G	H	H*01:01:02	45347	0.00199485	3.98e-06
afr	DRB1	DRB1*04:08:01G	H	H*01:01:02	45347	0.00597717	3.57e-05
afr	DRB1	DRB1*04:10:01G	H	H*01:01:02	45347	0.00338704	1.15e-05
afr	DRB1	DRB1*04:11:01G	H	H*01:01:02	45347	0.0340391	0.00115866
afr	DRB1	DRB1*07:01:01G	H	H*01:01:02	45425	0.00860438	7.4e-05
afr	DRB1	DRB1*08:01:01G	H	H*01:01:02	45347	0.049515	0.00245174
afr	DRB1	DRB1*08:02:01G	H	H*01:01:02	45347	0.0142635	0.000203
afr	DRB1	DRB1*08:03:02G	H	H*01:01:02	45347	0.0105054	0.00011
afr	DRB1	DRB1*08:04:01G	H	H*01:01:02	45347	-0.0484953	0.0023518
afr	DRB1	DRB1*08:06:01G	H	H*01:01:02	45347	0.0194936	0.00038
afr	DRB1	DRB1*08:11:01G	H	H*01:01:02	45347	0.0274666	0.000754
afr	DRB1	DRB1*09:01:02G	H	H*01:01:02	45372	-0.00582858	3.4e-05
afr	DRB1	DRB1*10:01:01G	H	H*01:01:02	45348	-0.0115392	0.000133
afr	DRB1	DRB1*11:01:01G	H	H*01:01:02	45347	0.0302247	0.000914
afr	DRB1	DRB1*11:01:02G	H	H*01:01:02	45350	-0.0100441	0.000101
afr	DRB1	DRB1*11:02:01G	H	H*01:01:02	45349	0.00681526	4.64e-05
afr	DRB1	DRB1*11:03:01G	H	H*01:01:02	45347	0.00858018	7.36e-05
afr	DRB1	DRB1*11:04:01G	H	H*01:01:02	45348	0.0187421	0.000351
afr	DRB1	DRB1*11:04:02	H	H*01:01:02	45347	-0.0134556	0.000181
afr	DRB1	DRB1*11:10:01	H	H*01:01:02	45347	-0.00888866	7.9e-05
afr	DRB1	DRB1*12:01:01G	H	H*01:01:02	45347	-0.0263972	0.000697
afr	DRB1	DRB1*12:02:01G	H	H*01:01:02	45347	0.0189572	0.000359
afr	DRB1	DRB1*13:01:01G	H	H*01:01:02	45348	0.0288785	0.000834
afr	DRB1	DRB1*13:02:01G	H	H*01:01:02	45352	0.00154098	2.37e-06
afr	DRB1	DRB1*13:03:01G	H	H*01:01:02	45350	-0.0137701	0.00019
afr	DRB1	DRB1*13:04	H	H*01:01:02	45347	-0.0213296	0.000455
afr	DRB1	DRB1*13:05:01G	H	H*01:01:02	45347	-0.00318487	1.01e-05
afr	DRB1	DRB1*14:01:01G	H	H*01:01:02	45347	0.00689699	4.76e-05
afr	DRB1	DRB1*14:02:01G	H	H*01:01:02	45347	0.0142635	0.000203
afr	DRB1	DRB1*14:06:01G	H	H*01:01:02	45347	0.0132279	0.000175
afr	DRB1	DRB1*15:01:01G	H	H*01:01:02	45349	0.0325254	0.0010579
afr	DRB1	DRB1*15:02:01G	H	H*01:01:02	45347	-0.00560851	3.15e-05
afr	DRB1	DRB1*15:03:01G	H	H*01:01:02	45357	-0.0398103	0.00158486
afr	DRB1	DRB1*16:01:01G	H	H*01:01:02	45348	0.0173129	0.0003
afr	DRB1	DRB1*16:02:01G	H	H*01:01:02	45349	-0.00431328	1.86e-05
afr	DRB1	DRB1*01:01:01G	H	H*01:02:01:04	45295	0.00222006	4.93e-06
afr	DRB1	DRB1*01:02:01G	H	H*01:02:01:04	45296	-0.00314386	9.88e-06
afr	DRB1	DRB1*01:03:01G	H	H*01:02:01:04	45295	0.00182414	3.33e-06
afr	DRB1	DRB1*03:01:01G	H	H*01:02:01:04	45295	-0.0317299	0.00100679
afr	DRB1	DRB1*03:02:01G	H	H*01:02:01:04	45296	-0.0253288	0.000642
afr	DRB1	DRB1*04:01:01G	H	H*01:02:01:04	45301	-0.0108834	0.000118
afr	DRB1	DRB1*04:02:01G	H	H*01:02:01:04	45295	0.0422519	0.00178523
afr	DRB1	DRB1*04:03:01G	H	H*01:02:01:04	45295	-0.000651	4.23e-07
afr	DRB1	DRB1*04:04:01G	H	H*01:02:01:04	45296	-0.00874601	7.65e-05
afr	DRB1	DRB1*04:05:01G	H	H*01:02:01:04	45301	-0.00413981	1.71e-05
afr	DRB1	DRB1*04:06:01G	H	H*01:02:01:04	45295	-0.000171	2.93e-08
afr	DRB1	DRB1*04:07:01G	H	H*01:02:01:04	45295	-0.00925222	8.56e-05
afr	DRB1	DRB1*04:08:01G	H	H*01:02:01:04	45295	0.00565536	3.2e-05
afr	DRB1	DRB1*04:10:01G	H	H*01:02:01:04	45295	-0.000607	3.68e-07
afr	DRB1	DRB1*04:11:01G	H	H*01:02:01:04	45295	-0.00455158	2.07e-05
afr	DRB1	DRB1*07:01:01G	H	H*01:02:01:04	45373	0.0286008	0.000818
afr	DRB1	DRB1*08:01:01G	H	H*01:02:01:04	45295	-0.00490793	2.41e-05
afr	DRB1	DRB1*08:02:01G	H	H*01:02:01:04	45295	-0.00304912	9.3e-06
afr	DRB1	DRB1*08:03:02G	H	H*01:02:01:04	45295	-0.00961416	9.24e-05
afr	DRB1	DRB1*08:04:01G	H	H*01:02:01:04	45295	-0.00610217	3.72e-05
afr	DRB1	DRB1*08:06:01G	H	H*01:02:01:04	45295	-0.0102793	0.000106
afr	DRB1	DRB1*08:11:01G	H	H*01:02:01:04	45295	-0.00686458	4.71e-05
afr	DRB1	DRB1*09:01:02G	H	H*01:02:01:04	45320	-0.00437971	1.92e-05
afr	DRB1	DRB1*10:01:01G	H	H*01:02:01:04	45296	0.00802923	6.45e-05
afr	DRB1	DRB1*11:01:01G	H	H*01:02:01:04	45295	0.00469321	2.2e-05
afr	DRB1	DRB1*11:01:02G	H	H*01:02:01:04	45298	-0.0230263	0.00053
afr	DRB1	DRB1*11:02:01G	H	H*01:02:01:04	45297	-0.0154072	0.000237
afr	DRB1	DRB1*11:03:01G	H	H*01:02:01:04	45295	0.00119498	1.43e-06
afr	DRB1	DRB1*11:04:01G	H	H*01:02:01:04	45296	0.00215423	4.64e-06
afr	DRB1	DRB1*11:04:02	H	H*01:02:01:04	45295	0.00301044	9.06e-06
afr	DRB1	DRB1*11:10:01	H	H*01:02:01:04	45295	-0.000733	5.37e-07
afr	DRB1	DRB1*12:01:01G	H	H*01:02:01:04	45295	-0.00270441	7.31e-06
afr	DRB1	DRB1*12:02:01G	H	H*01:02:01:04	45295	0.000521	2.71e-07
afr	DRB1	DRB1*13:01:01G	H	H*01:02:01:04	45296	0.0641023	0.00410911
afr	DRB1	DRB1*13:02:01G	H	H*01:02:01:04	45300	-0.0130552	0.00017
afr	DRB1	DRB1*13:03:01G	H	H*01:02:01:04	45298	0.00100247	1e-06
afr	DRB1	DRB1*13:04	H	H*01:02:01:04	45295	0.0864668	0.0074765
afr	DRB1	DRB1*13:05:01G	H	H*01:02:01:04	45295	-0.00267729	7.17e-06
afr	DRB1	DRB1*14:01:01G	H	H*01:02:01:04	45295	-0.000813	6.61e-07
afr	DRB1	DRB1*14:02:01G	H	H*01:02:01:04	45295	6.5e-05	4.23e-09
afr	DRB1	DRB1*14:06:01G	H	H*01:02:01:04	45295	-0.00271792	7.39e-06
afr	DRB1	DRB1*15:01:01G	H	H*01:02:01:04	45297	0.0177694	0.000316
afr	DRB1	DRB1*15:02:01G	H	H*01:02:01:04	45295	-0.00559984	3.14e-05
afr	DRB1	DRB1*15:03:01G	H	H*01:02:01:04	45305	-0.0116413	0.000136
afr	DRB1	DRB1*16:01:01G	H	H*01:02:01:04	45296	0.00800258	6.4e-05
afr	DRB1	DRB1*16:02:01G	H	H*01:02:01:04	45297	-0.00614933	3.78e-05
afr	DRB1	DRB1*01:01:01G	H	H*01:03:01:03	45299	-0.030633	0.000938
afr	DRB1	DRB1*01:02:01G	H	H*01:03:01:03	45300	0.00451651	2.04e-05
afr	DRB1	DRB1*01:03:01G	H	H*01:03:01:03	45299	-0.00850244	7.23e-05
afr	DRB1	DRB1*03:01:01G	H	H*01:03:01:03	45299	-0.0147586	0.000218
afr	DRB1	DRB1*03:02:01G	H	H*01:03:01:03	45300	0.00979984	9.6e-05
afr	DRB1	DRB1*04:01:01G	H	H*01:03:01:03	45305	-0.0241675	0.000584
afr	DRB1	DRB1*04:02:01G	H	H*01:03:01:03	45299	-0.00409218	1.67e-05
afr	DRB1	DRB1*04:03:01G	H	H*01:03:01:03	45299	-0.00622251	3.87e-05
afr	DRB1	DRB1*04:04:01G	H	H*01:03:01:03	45300	-0.0203245	0.000413
afr	DRB1	DRB1*04:05:01G	H	H*01:03:01:03	45305	0.0189848	0.00036
afr	DRB1	DRB1*04:06:01G	H	H*01:03:01:03	45299	-0.00458312	2.1e-05
afr	DRB1	DRB1*04:07:01G	H	H*01:03:01:03	45299	-0.00739468	5.47e-05
afr	DRB1	DRB1*04:08:01G	H	H*01:03:01:03	45299	-0.00556961	3.1e-05
afr	DRB1	DRB1*04:10:01G	H	H*01:03:01:03	45299	-0.00762292	5.81e-05
afr	DRB1	DRB1*04:11:01G	H	H*01:03:01:03	45299	-0.000784	6.15e-07
afr	DRB1	DRB1*07:01:01G	H	H*01:03:01:03	45377	-0.00483113	2.33e-05
afr	DRB1	DRB1*08:01:01G	H	H*01:03:01:03	45299	-0.0136839	0.000187
afr	DRB1	DRB1*08:02:01G	H	H*01:03:01:03	45299	-0.0103815	0.000108
afr	DRB1	DRB1*08:03:02G	H	H*01:03:01:03	45299	0.000872	7.61e-07
afr	DRB1	DRB1*08:04:01G	H	H*01:03:01:03	45299	0.00626736	3.93e-05
afr	DRB1	DRB1*08:06:01G	H	H*01:03:01:03	45299	0.00142704	2.04e-06
afr	DRB1	DRB1*08:11:01G	H	H*01:03:01:03	45299	0.000634	4.02e-07
afr	DRB1	DRB1*09:01:02G	H	H*01:03:01:03	45324	-0.00293126	8.59e-06
afr	DRB1	DRB1*10:01:01G	H	H*01:03:01:03	45300	0.0151663	0.00023
afr	DRB1	DRB1*11:01:01G	H	H*01:03:01:03	45299	-0.0184768	0.000341
afr	DRB1	DRB1*11:01:02G	H	H*01:03:01:03	45302	-0.00097	9.42e-07
afr	DRB1	DRB1*11:02:01G	H	H*01:03:01:03	45301	0.0348932	0.00121753
afr	DRB1	DRB1*11:03:01G	H	H*01:03:01:03	45299	-0.006898	4.76e-05
afr	DRB1	DRB1*11:04:01G	H	H*01:03:01:03	45300	-0.0162213	0.000263
afr	DRB1	DRB1*11:04:02	H	H*01:03:01:03	45299	-0.00477616	2.28e-05
afr	DRB1	DRB1*11:10:01	H	H*01:03:01:03	45299	-0.00848744	7.2e-05
afr	DRB1	DRB1*12:01:01G	H	H*01:03:01:03	45299	-0.0119367	0.000142
afr	DRB1	DRB1*12:02:01G	H	H*01:03:01:03	45299	-0.00652452	4.26e-05
afr	DRB1	DRB1*13:01:01G	H	H*01:03:01:03	45300	-0.0203828	0.000415
afr	DRB1	DRB1*13:02:01G	H	H*01:03:01:03	45304	0.0374892	0.00140544
afr	DRB1	DRB1*13:03:01G	H	H*01:03:01:03	45302	0.0140944	0.000199
afr	DRB1	DRB1*13:04	H	H*01:03:01:03	45299	-0.00078	6.08e-07
afr	DRB1	DRB1*13:05:01G	H	H*01:03:01:03	45299	0.0196679	0.000387
afr	DRB1	DRB1*14:01:01G	H	H*01:03:01:03	45299	0.0116106	0.000135
afr	DRB1	DRB1*14:02:01G	H	H*01:03:01:03	45299	-0.0117512	0.000138
afr	DRB1	DRB1*14:06:01G	H	H*01:03:01:03	45299	-0.00317831	1.01e-05
afr	DRB1	DRB1*15:01:01G	H	H*01:03:01:03	45301	-0.0358477	0.00128506
afr	DRB1	DRB1*15:02:01G	H	H*01:03:01:03	45299	-0.00734642	5.4e-05
afr	DRB1	DRB1*15:03:01G	H	H*01:03:01:03	45309	0.00593824	3.53e-05
afr	DRB1	DRB1*16:01:01G	H	H*01:03:01:03	45300	-0.00754622	5.69e-05
afr	DRB1	DRB1*16:02:01G	H	H*01:03:01:03	45301	0.0252062	0.000635
afr	DRB1	DRB1*01:01:01G	H	H*01:04	45278	-0.0140996	0.000199
afr	DRB1	DRB1*01:02:01G	H	H*01:04	45279	0.0112531	0.000127
afr	DRB1	DRB1*01:03:01G	H	H*01:04	45278	-0.0103437	0.000107
afr	DRB1	DRB1*03:01:01G	H	H*01:04	45278	0.019826	0.000393
afr	DRB1	DRB1*03:02:01G	H	H*01:04	45279	-0.0111771	0.000125
afr	DRB1	DRB1*04:01:01G	H	H*01:04	45284	-0.0227718	0.000519
afr	DRB1	DRB1*04:02:01G	H	H*01:04	45278	-0.00306613	9.4e-06
afr	DRB1	DRB1*04:03:01G	H	H*01:04	45278	-0.00785293	6.17e-05
afr	DRB1	DRB1*04:04:01G	H	H*01:04	45279	-0.010395	0.000108
afr	DRB1	DRB1*04:05:01G	H	H*01:04	45285	0.00734291	5.39e-05
afr	DRB1	DRB1*04:06:01G	H	H*01:04	45278	-0.00289847	8.4e-06
afr	DRB1	DRB1*04:07:01G	H	H*01:04	45278	-0.0112517	0.000127
afr	DRB1	DRB1*04:08:01G	H	H*01:04	45278	-0.0034008	1.16e-05
afr	DRB1	DRB1*04:10:01G	H	H*01:04	45278	-0.00510676	2.61e-05
afr	DRB1	DRB1*04:11:01G	H	H*01:04	45278	-0.00575463	3.31e-05
afr	DRB1	DRB1*07:01:01G	H	H*01:04	45356	-0.00125923	1.59e-06
afr	DRB1	DRB1*08:01:01G	H	H*01:04	45278	-0.0104365	0.000109
afr	DRB1	DRB1*08:02:01G	H	H*01:04	45278	-0.00193983	3.76e-06
afr	DRB1	DRB1*08:03:02G	H	H*01:04	45278	0.00747475	5.59e-05
afr	DRB1	DRB1*08:04:01G	H	H*01:04	45278	-0.0114987	0.000132
afr	DRB1	DRB1*08:06:01G	H	H*01:04	45278	0.0184928	0.000342
afr	DRB1	DRB1*08:11:01G	H	H*01:04	45278	-0.00105627	1.12e-06
afr	DRB1	DRB1*09:01:02G	H	H*01:04	45303	0.0305541	0.000934
afr	DRB1	DRB1*10:01:01G	H	H*01:04	45279	-0.00294048	8.65e-06
afr	DRB1	DRB1*11:01:01G	H	H*01:04	45278	-0.0131492	0.000173
afr	DRB1	DRB1*11:01:02G	H	H*01:04	45281	0.0142615	0.000203
afr	DRB1	DRB1*11:02:01G	H	H*01:04	45280	0.00343522	1.18e-05
afr	DRB1	DRB1*11:03:01G	H	H*01:04	45278	-0.00560793	3.14e-05
afr	DRB1	DRB1*11:04:01G	H	H*01:04	45279	-0.00795385	6.33e-05
afr	DRB1	DRB1*11:04:02	H	H*01:04	45278	-0.00310468	9.64e-06
afr	DRB1	DRB1*11:10:01	H	H*01:04	45278	-0.000821	6.73e-07
afr	DRB1	DRB1*12:01:01G	H	H*01:04	45278	0.0187558	0.000352
afr	DRB1	DRB1*12:02:01G	H	H*01:04	45278	-0.00383548	1.47e-05
afr	DRB1	DRB1*13:01:01G	H	H*01:04	45279	-0.00667006	4.45e-05
afr	DRB1	DRB1*13:02:01G	H	H*01:04	45283	-0.00395874	1.57e-05
afr	DRB1	DRB1*13:03:01G	H	H*01:04	45281	-0.00206721	4.27e-06
afr	DRB1	DRB1*13:04	H	H*01:04	45278	-0.000113	1.27e-08
afr	DRB1	DRB1*13:05:01G	H	H*01:04	45278	-0.00602421	3.63e-05
afr	DRB1	DRB1*14:01:01G	H	H*01:04	45278	0.00620337	3.85e-05
afr	DRB1	DRB1*14:02:01G	H	H*01:04	45278	-0.00388175	1.51e-05
afr	DRB1	DRB1*14:06:01G	H	H*01:04	45278	-0.00212922	4.53e-06
afr	DRB1	DRB1*15:01:01G	H	H*01:04	45280	-0.0242528	0.000588
afr	DRB1	DRB1*15:02:01G	H	H*01:04	45278	-0.00369189	1.36e-05
afr	DRB1	DRB1*15:03:01G	H	H*01:04	45288	-0.000502	2.52e-07
afr	DRB1	DRB1*16:01:01G	H	H*01:04	45279	-0.00858663	7.37e-05
afr	DRB1	DRB1*16:02:01G	H	H*01:04	45280	0.00614031	3.77e-05
afr	DRB1	DRB1*01:01:01G	H	H*02:01:01:04	45280	0.0198989	0.000396
afr	DRB1	DRB1*01:02:01G	H	H*02:01:01:04	45281	-0.0318528	0.0010146
afr	DRB1	DRB1*01:03:01G	H	H*02:01:01:04	45280	0.0124889	0.000156
afr	DRB1	DRB1*03:01:01G	H	H*02:01:01:04	45280	0.174523	0.0304584
afr	DRB1	DRB1*03:02:01G	H	H*02:01:01:04	45281	-0.0457184	0.00209017
afr	DRB1	DRB1*04:01:01G	H	H*02:01:01:04	45286	0.0226344	0.000512
afr	DRB1	DRB1*04:02:01G	H	H*02:01:01:04	45280	0.0147204	0.000217
afr	DRB1	DRB1*04:03:01G	H	H*02:01:01:04	45280	0.00110683	1.23e-06
afr	DRB1	DRB1*04:04:01G	H	H*02:01:01:04	45281	0.0183223	0.000336
afr	DRB1	DRB1*04:05:01G	H	H*02:01:01:04	45286	-0.0080852	6.54e-05
afr	DRB1	DRB1*04:06:01G	H	H*02:01:01:04	45280	0.00416636	1.74e-05
afr	DRB1	DRB1*04:07:01G	H	H*02:01:01:04	45280	0.0110819	0.000123
afr	DRB1	DRB1*04:08:01G	H	H*02:01:01:04	45280	0.0176041	0.00031
afr	DRB1	DRB1*04:10:01G	H	H*02:01:01:04	45280	-0.00586208	3.44e-05
afr	DRB1	DRB1*04:11:01G	H	H*02:01:01:04	45280	-0.00420818	1.77e-05
afr	DRB1	DRB1*07:01:01G	H	H*02:01:01:04	45358	0.0181854	0.000331
afr	DRB1	DRB1*08:01:01G	H	H*02:01:01:04	45280	0.0106446	0.000113
afr	DRB1	DRB1*08:02:01G	H	H*02:01:01:04	45280	-0.0025375	6.44e-06
afr	DRB1	DRB1*08:03:02G	H	H*02:01:01:04	45280	0.0046548	2.17e-05
afr	DRB1	DRB1*08:04:01G	H	H*02:01:01:04	45280	-0.0346696	0.00120198
afr	DRB1	DRB1*08:06:01G	H	H*02:01:01:04	45280	-0.0106261	0.000113
afr	DRB1	DRB1*08:11:01G	H	H*02:01:01:04	45280	-0.0105918	0.000112
afr	DRB1	DRB1*09:01:02G	H	H*02:01:01:04	45305	-0.0232743	0.000542
afr	DRB1	DRB1*10:01:01G	H	H*02:01:01:04	45281	-0.00696773	4.85e-05
afr	DRB1	DRB1*11:01:01G	H	H*02:01:01:04	45280	0.0225745	0.00051
afr	DRB1	DRB1*11:01:02G	H	H*02:01:01:04	45283	-0.0382088	0.00145991
afr	DRB1	DRB1*11:02:01G	H	H*02:01:01:04	45282	-0.0281768	0.000794
afr	DRB1	DRB1*11:03:01G	H	H*02:01:01:04	45280	0.0136079	0.000185
afr	DRB1	DRB1*11:04:01G	H	H*02:01:01:04	45281	0.036599	0.00133948
afr	DRB1	DRB1*11:04:02	H	H*02:01:01:04	45280	-0.0100435	0.000101
afr	DRB1	DRB1*11:10:01	H	H*02:01:01:04	45280	0.0552025	0.00304732
afr	DRB1	DRB1*12:01:01G	H	H*02:01:01:04	45280	-0.0180128	0.000324
afr	DRB1	DRB1*12:02:01G	H	H*02:01:01:04	45280	-0.00325105	1.06e-05
afr	DRB1	DRB1*13:01:01G	H	H*02:01:01:04	45281	-0.0213834	0.000457
afr	DRB1	DRB1*13:02:01G	H	H*02:01:01:04	45285	-0.0224442	0.000504
afr	DRB1	DRB1*13:03:01G	H	H*02:01:01:04	45283	-0.0228003	0.00052
afr	DRB1	DRB1*13:04	H	H*02:01:01:04	45280	-0.00241362	5.83e-06
afr	DRB1	DRB1*13:05:01G	H	H*02:01:01:04	45280	0.0318703	0.00101572
afr	DRB1	DRB1*14:01:01G	H	H*02:01:01:04	45280	-0.00446073	1.99e-05
afr	DRB1	DRB1*14:02:01G	H	H*02:01:01:04	45280	-0.00425867	1.81e-05
afr	DRB1	DRB1*14:06:01G	H	H*02:01:01:04	45280	-0.00244414	5.97e-06
afr	DRB1	DRB1*15:01:01G	H	H*02:01:01:04	45282	0.0577629	0.00333655
afr	DRB1	DRB1*15:02:01G	H	H*02:01:01:04	45280	0.0672391	0.00452109
afr	DRB1	DRB1*15:03:01G	H	H*02:01:01:04	45290	-0.0366593	0.0013439
afr	DRB1	DRB1*16:01:01G	H	H*02:01:01:04	45281	0.0126667	0.00016
afr	DRB1	DRB1*16:02:01G	H	H*02:01:01:04	45282	-0.0156565	0.000245
afr	DRB1	DRB1*01:01:01G	H	H*02:02:01:02	45279	-0.00778088	6.05e-05
afr	DRB1	DRB1*01:02:01G	H	H*02:02:01:02	45280	-0.013642	0.000186
afr	DRB1	DRB1*01:03:01G	H	H*02:02:01:02	45279	0.00216358	4.68e-06
afr	DRB1	DRB1*03:01:01G	H	H*02:02:01:02	45279	-0.0249121	0.000621
afr	DRB1	DRB1*03:02:01G	H	H*02:02:01:02	45280	-0.0200437	0.000402
afr	DRB1	DRB1*04:01:01G	H	H*02:02:01:02	45285	0.00881105	7.76e-05
afr	DRB1	DRB1*04:02:01G	H	H*02:02:01:02	45279	-0.0036378	1.32e-05
afr	DRB1	DRB1*04:03:01G	H	H*02:02:01:02	45279	0.00141151	1.99e-06
afr	DRB1	DRB1*04:04:01G	H	H*02:02:01:02	45280	0.000362	1.31e-07
afr	DRB1	DRB1*04:05:01G	H	H*02:02:01:02	45285	-0.00653175	4.27e-05
afr	DRB1	DRB1*04:06:01G	H	H*02:02:01:02	45279	-0.00568196	3.23e-05
afr	DRB1	DRB1*04:07:01G	H	H*02:02:01:02	45279	-0.00447168	2e-05
afr	DRB1	DRB1*04:08:01G	H	H*02:02:01:02	45279	-0.000338	1.14e-07
afr	DRB1	DRB1*04:10:01G	H	H*02:02:01:02	45279	-0.00481664	2.32e-05
afr	DRB1	DRB1*04:11:01G	H	H*02:02:01:02	45279	-0.00700287	4.9e-05
afr	DRB1	DRB1*07:01:01G	H	H*02:02:01:02	45357	0.0607473	0.00369024
afr	DRB1	DRB1*08:01:01G	H	H*02:02:01:02	45279	-0.00363947	1.32e-05
afr	DRB1	DRB1*08:02:01G	H	H*02:02:01:02	45279	-0.00501776	2.52e-05
afr	DRB1	DRB1*08:03:02G	H	H*02:02:01:02	45279	0.00888566	7.9e-05
afr	DRB1	DRB1*08:04:01G	H	H*02:02:01:02	45279	-0.0114671	0.000131
afr	DRB1	DRB1*08:06:01G	H	H*02:02:01:02	45279	0.000652	4.25e-07
afr	DRB1	DRB1*08:11:01G	H	H*02:02:01:02	45279	-0.00434983	1.89e-05
afr	DRB1	DRB1*09:01:02G	H	H*02:02:01:02	45304	0.00211383	4.47e-06
afr	DRB1	DRB1*10:01:01G	H	H*02:02:01:02	45280	0.0024127	5.82e-06
afr	DRB1	DRB1*11:01:01G	H	H*02:02:01:02	45279	0.00684451	4.68e-05
afr	DRB1	DRB1*11:01:02G	H	H*02:02:01:02	45282	-0.00702618	4.94e-05
afr	DRB1	DRB1*11:02:01G	H	H*02:02:01:02	45281	-0.00702895	4.94e-05
afr	DRB1	DRB1*11:03:01G	H	H*02:02:01:02	45279	0.00507288	2.57e-05
afr	DRB1	DRB1*11:04:01G	H	H*02:02:01:02	45280	-0.00402343	1.62e-05
afr	DRB1	DRB1*11:04:02	H	H*02:02:01:02	45279	-0.00535236	2.86e-05
afr	DRB1	DRB1*11:10:01	H	H*02:02:01:02	45279	-0.000903	8.16e-07
afr	DRB1	DRB1*12:01:01G	H	H*02:02:01:02	45279	-0.0022856	5.22e-06
afr	DRB1	DRB1*12:02:01G	H	H*02:02:01:02	45279	-0.00983812	9.68e-05
afr	DRB1	DRB1*13:01:01G	H	H*02:02:01:02	45280	0.00038	1.45e-07
afr	DRB1	DRB1*13:02:01G	H	H*02:02:01:02	45284	0.00784822	6.16e-05
afr	DRB1	DRB1*13:03:01G	H	H*02:02:01:02	45282	-0.0190754	0.000364
afr	DRB1	DRB1*13:04	H	H*02:02:01:02	45279	-0.00085	7.22e-07
afr	DRB1	DRB1*13:05:01G	H	H*02:02:01:02	45279	-0.00568196	3.23e-05
afr	DRB1	DRB1*14:01:01G	H	H*02:02:01:02	45279	-0.00566304	3.21e-05
afr	DRB1	DRB1*14:02:01G	H	H*02:02:01:02	45279	-0.00501776	2.52e-05
afr	DRB1	DRB1*14:06:01G	H	H*02:02:01:02	45279	-0.00200826	4.03e-06
afr	DRB1	DRB1*15:01:01G	H	H*02:02:01:02	45281	0.00156272	2.44e-06
afr	DRB1	DRB1*15:02:01G	H	H*02:02:01:02	45279	-0.0032925	1.08e-05
afr	DRB1	DRB1*15:03:01G	H	H*02:02:01:02	45289	0.021076	0.000444
afr	DRB1	DRB1*16:01:01G	H	H*02:02:01:02	45280	-0.000244	5.97e-08
afr	DRB1	DRB1*16:02:01G	H	H*02:02:01:02	45281	-0.0020891	4.36e-06
afr	DRB1	DRB1*01:01:01G	H	H*02:02:02	45267	0.0460691	0.00212236
afr	DRB1	DRB1*01:02:01G	H	H*02:02:02	45268	-0.0122936	0.000151
afr	DRB1	DRB1*01:03:01G	H	H*02:02:02	45267	-0.00888751	7.9e-05
afr	DRB1	DRB1*03:01:01G	H	H*02:02:02	45267	-0.0122801	0.000151
afr	DRB1	DRB1*03:02:01G	H	H*02:02:02	45268	-0.00699625	4.89e-05
afr	DRB1	DRB1*04:01:01G	H	H*02:02:02	45273	0.00162472	2.64e-06
afr	DRB1	DRB1*04:02:01G	H	H*02:02:02	45267	-0.00619475	3.84e-05
afr	DRB1	DRB1*04:03:01G	H	H*02:02:02	45267	-0.00613492	3.76e-05
afr	DRB1	DRB1*04:04:01G	H	H*02:02:02	45268	-0.00512843	2.63e-05
afr	DRB1	DRB1*04:05:01G	H	H*02:02:02	45273	0.000581	3.37e-07
afr	DRB1	DRB1*04:06:01G	H	H*02:02:02	45267	-0.00330779	1.09e-05
afr	DRB1	DRB1*04:07:01G	H	H*02:02:02	45267	-0.000461	2.12e-07
afr	DRB1	DRB1*04:08:01G	H	H*02:02:02	45267	-0.00516692	2.67e-05
afr	DRB1	DRB1*04:10:01G	H	H*02:02:02	45267	-0.00280404	7.86e-06
afr	DRB1	DRB1*04:11:01G	H	H*02:02:02	45267	0.00172218	2.97e-06
afr	DRB1	DRB1*07:01:01G	H	H*02:02:02	45345	-0.00415879	1.73e-05
afr	DRB1	DRB1*08:01:01G	H	H*02:02:02	45267	-0.000582	3.39e-07
afr	DRB1	DRB1*08:02:01G	H	H*02:02:02	45267	-0.0017937	3.22e-06
afr	DRB1	DRB1*08:03:02G	H	H*02:02:02	45267	0.00497415	2.47e-05
afr	DRB1	DRB1*08:04:01G	H	H*02:02:02	45267	0.0421305	0.00177498
afr	DRB1	DRB1*08:06:01G	H	H*02:02:02	45267	-0.00983936	9.68e-05
afr	DRB1	DRB1*08:11:01G	H	H*02:02:02	45267	-0.00134636	1.81e-06
afr	DRB1	DRB1*09:01:02G	H	H*02:02:02	45292	-0.0131257	0.000172
afr	DRB1	DRB1*10:01:01G	H	H*02:02:02	45268	-0.000955	9.13e-07
afr	DRB1	DRB1*11:01:01G	H	H*02:02:02	45267	-0.00884386	7.82e-05
afr	DRB1	DRB1*11:01:02G	H	H*02:02:02	45270	-0.00571641	3.27e-05
afr	DRB1	DRB1*11:02:01G	H	H*02:02:02	45269	0.014122	0.000199
afr	DRB1	DRB1*11:03:01G	H	H*02:02:02	45267	-0.00437696	1.92e-05
afr	DRB1	DRB1*11:04:01G	H	H*02:02:02	45268	-0.000178	3.17e-08
afr	DRB1	DRB1*11:04:02	H	H*02:02:02	45267	-0.00397548	1.58e-05
afr	DRB1	DRB1*11:10:01	H	H*02:02:02	45267	-0.00697648	4.87e-05
afr	DRB1	DRB1*12:01:01G	H	H*02:02:02	45267	0.00468144	2.19e-05
afr	DRB1	DRB1*12:02:01G	H	H*02:02:02	45267	0.000148	2.18e-08
afr	DRB1	DRB1*13:01:01G	H	H*02:02:02	45268	0.0168382	0.000284
afr	DRB1	DRB1*13:02:01G	H	H*02:02:02	45272	-0.00611009	3.73e-05
afr	DRB1	DRB1*13:03:01G	H	H*02:02:02	45270	-0.00783141	6.13e-05
afr	DRB1	DRB1*13:04	H	H*02:02:02	45267	-0.00976127	9.53e-05
afr	DRB1	DRB1*13:05:01G	H	H*02:02:02	45267	-0.00330779	1.09e-05
afr	DRB1	DRB1*14:01:01G	H	H*02:02:02	45267	-0.00586912	3.44e-05
afr	DRB1	DRB1*14:02:01G	H	H*02:02:02	45267	-0.00533025	2.84e-05
afr	DRB1	DRB1*14:06:01G	H	H*02:02:02	45267	0.0149265	0.000223
afr	DRB1	DRB1*15:01:01G	H	H*02:02:02	45269	-0.0062183	3.87e-05
afr	DRB1	DRB1*15:02:01G	H	H*02:02:02	45267	-0.00425054	1.81e-05
afr	DRB1	DRB1*15:03:01G	H	H*02:02:02	45277	-0.00354134	1.25e-05
afr	DRB1	DRB1*16:01:01G	H	H*02:02:02	45268	-0.000303	9.19e-08
afr	DRB1	DRB1*16:02:01G	H	H*02:02:02	45269	-0.00921997	8.5e-05
afr	DRB1	DRB1*01:01:01G	H	H*02:03:02	45269	0.0184947	0.000342
afr	DRB1	DRB1*01:02:01G	H	H*02:03:02	45270	-0.00335235	1.12e-05
afr	DRB1	DRB1*01:03:01G	H	H*02:03:02	45269	0.00410607	1.69e-05
afr	DRB1	DRB1*03:01:01G	H	H*02:03:02	45269	0.00153147	2.35e-06
afr	DRB1	DRB1*03:02:01G	H	H*02:03:02	45270	-0.0230996	0.000534
afr	DRB1	DRB1*04:01:01G	H	H*02:03:02	45275	0.00763145	5.82e-05
afr	DRB1	DRB1*04:02:01G	H	H*02:03:02	45269	0.00189973	3.61e-06
afr	DRB1	DRB1*04:03:01G	H	H*02:03:02	45269	-0.00382345	1.46e-05
afr	DRB1	DRB1*04:04:01G	H	H*02:03:02	45270	0.0106958	0.000114
afr	DRB1	DRB1*04:05:01G	H	H*02:03:02	45275	0.000461	2.12e-07
afr	DRB1	DRB1*04:06:01G	H	H*02:03:02	45269	-0.0046673	2.18e-05
afr	DRB1	DRB1*04:07:01G	H	H*02:03:02	45269	-0.00176921	3.13e-06
afr	DRB1	DRB1*04:08:01G	H	H*02:03:02	45269	-0.00210203	4.42e-06
afr	DRB1	DRB1*04:10:01G	H	H*02:03:02	45269	0.00559255	3.13e-05
afr	DRB1	DRB1*04:11:01G	H	H*02:03:02	45269	-0.0049466	2.45e-05
afr	DRB1	DRB1*07:01:01G	H	H*02:03:02	45347	0.00528137	2.79e-05
afr	DRB1	DRB1*08:01:01G	H	H*02:03:02	45269	0.00788192	6.21e-05
afr	DRB1	DRB1*08:02:01G	H	H*02:03:02	45269	-0.00500595	2.51e-05
afr	DRB1	DRB1*08:03:02G	H	H*02:03:02	45269	0.00388234	1.51e-05
afr	DRB1	DRB1*08:04:01G	H	H*02:03:02	45269	-0.0198446	0.000394
afr	DRB1	DRB1*08:06:01G	H	H*02:03:02	45269	-0.00710739	5.05e-05
afr	DRB1	DRB1*08:11:01G	H	H*02:03:02	45269	0.000788	6.21e-07
afr	DRB1	DRB1*09:01:02G	H	H*02:03:02	45294	0.0045874	2.1e-05
afr	DRB1	DRB1*10:01:01G	H	H*02:03:02	45270	0.0120966	0.000146
afr	DRB1	DRB1*11:01:01G	H	H*02:03:02	45269	0.0252035	0.000635
afr	DRB1	DRB1*11:01:02G	H	H*02:03:02	45272	-0.0102128	0.000104
afr	DRB1	DRB1*11:02:01G	H	H*02:03:02	45271	-0.0185265	0.000343
afr	DRB1	DRB1*11:03:01G	H	H*02:03:02	45269	-5.4e-05	2.91e-09
afr	DRB1	DRB1*11:04:01G	H	H*02:03:02	45270	0.00986639	9.73e-05
afr	DRB1	DRB1*11:04:02	H	H*02:03:02	45269	-0.0055588	3.09e-05
afr	DRB1	DRB1*11:10:01	H	H*02:03:02	45269	-0.000223	4.99e-08
afr	DRB1	DRB1*12:01:01G	H	H*02:03:02	45269	0.028136	0.000792
afr	DRB1	DRB1*12:02:01G	H	H*02:03:02	45269	0.00569959	3.25e-05
afr	DRB1	DRB1*13:01:01G	H	H*02:03:02	45270	0.0057172	3.27e-05
afr	DRB1	DRB1*13:02:01G	H	H*02:03:02	45274	-0.00185508	3.44e-06
afr	DRB1	DRB1*13:03:01G	H	H*02:03:02	45272	-0.0132714	0.000176
afr	DRB1	DRB1*13:04	H	H*02:03:02	45269	0.0149486	0.000223
afr	DRB1	DRB1*13:05:01G	H	H*02:03:02	45269	-0.000619	3.83e-07
afr	DRB1	DRB1*14:01:01G	H	H*02:03:02	45269	0.0197074	0.000388
afr	DRB1	DRB1*14:02:01G	H	H*02:03:02	45269	0.0075692	5.73e-05
afr	DRB1	DRB1*14:06:01G	H	H*02:03:02	45269	-0.00164963	2.72e-06
afr	DRB1	DRB1*15:01:01G	H	H*02:03:02	45271	0.00544195	2.96e-05
afr	DRB1	DRB1*15:02:01G	H	H*02:03:02	45269	0.00962952	9.27e-05
afr	DRB1	DRB1*15:03:01G	H	H*02:03:02	45279	-0.0138838	0.000193
afr	DRB1	DRB1*16:01:01G	H	H*02:03:02	45270	0.0118004	0.000139
afr	DRB1	DRB1*16:02:01G	H	H*02:03:02	45271	-0.0128938	0.000166
afr	DRB1	DRB1*01:01:01G	H	H*02:04:01	45297	0.0422436	0.00178452
afr	DRB1	DRB1*01:02:01G	H	H*02:04:01	45298	0.000615	3.78e-07
afr	DRB1	DRB1*01:03:01G	H	H*02:04:01	45297	0.0158546	0.000251
afr	DRB1	DRB1*03:01:01G	H	H*02:04:01	45297	-0.037124	0.0013782
afr	DRB1	DRB1*03:02:01G	H	H*02:04:01	45298	-0.0289962	0.000841
afr	DRB1	DRB1*04:01:01G	H	H*02:04:01	45303	0.0101832	0.000104
afr	DRB1	DRB1*04:02:01G	H	H*02:04:01	45297	-0.00183678	3.37e-06
afr	DRB1	DRB1*04:03:01G	H	H*02:04:01	45297	0.00179581	3.22e-06
afr	DRB1	DRB1*04:04:01G	H	H*02:04:01	45298	0.0112627	0.000127
afr	DRB1	DRB1*04:05:01G	H	H*02:04:01	45303	0.00972891	9.47e-05
afr	DRB1	DRB1*04:06:01G	H	H*02:04:01	45297	0.000256	6.54e-08
afr	DRB1	DRB1*04:07:01G	H	H*02:04:01	45297	0.00317885	1.01e-05
afr	DRB1	DRB1*04:08:01G	H	H*02:04:01	45297	0.0115429	0.000133
afr	DRB1	DRB1*04:10:01G	H	H*02:04:01	45297	0.00390838	1.53e-05
afr	DRB1	DRB1*04:11:01G	H	H*02:04:01	45297	-0.0127587	0.000163
afr	DRB1	DRB1*07:01:01G	H	H*02:04:01	45375	0.0239266	0.000572
afr	DRB1	DRB1*08:01:01G	H	H*02:04:01	45297	0.00902931	8.15e-05
afr	DRB1	DRB1*08:02:01G	H	H*02:04:01	45297	-0.00715009	5.11e-05
afr	DRB1	DRB1*08:03:02G	H	H*02:04:01	45297	-0.00320508	1.03e-05
afr	DRB1	DRB1*08:04:01G	H	H*02:04:01	45297	-0.032337	0.00104568
afr	DRB1	DRB1*08:06:01G	H	H*02:04:01	45297	-0.0126365	0.00016
afr	DRB1	DRB1*08:11:01G	H	H*02:04:01	45297	-0.0142296	0.000202
afr	DRB1	DRB1*09:01:02G	H	H*02:04:01	45322	0.00132438	1.75e-06
afr	DRB1	DRB1*10:01:01G	H	H*02:04:01	45298	-0.00994239	9.89e-05
afr	DRB1	DRB1*11:01:01G	H	H*02:04:01	45297	0.0157552	0.000248
afr	DRB1	DRB1*11:01:02G	H	H*02:04:01	45300	-0.000655	4.29e-07
afr	DRB1	DRB1*11:02:01G	H	H*02:04:01	45299	0.017988	0.000324
afr	DRB1	DRB1*11:03:01G	H	H*02:04:01	45297	0.00384462	1.48e-05
afr	DRB1	DRB1*11:04:01G	H	H*02:04:01	45298	-0.00546901	2.99e-05
afr	DRB1	DRB1*11:04:02	H	H*02:04:01	45297	0.0400158	0.00160126
afr	DRB1	DRB1*11:10:01	H	H*02:04:01	45297	-0.00706415	4.99e-05
afr	DRB1	DRB1*12:01:01G	H	H*02:04:01	45297	-0.013367	0.000179
afr	DRB1	DRB1*12:02:01G	H	H*02:04:01	45297	-0.0104654	0.00011
afr	DRB1	DRB1*13:01:01G	H	H*02:04:01	45298	0.00830772	6.9e-05
afr	DRB1	DRB1*13:02:01G	H	H*02:04:01	45302	0.0064081	4.11e-05
afr	DRB1	DRB1*13:03:01G	H	H*02:04:01	45300	-0.0190062	0.000361
afr	DRB1	DRB1*13:04	H	H*02:04:01	45297	-0.0134416	0.000181
afr	DRB1	DRB1*13:05:01G	H	H*02:04:01	45297	0.000256	6.54e-08
afr	DRB1	DRB1*14:01:01G	H	H*02:04:01	45297	-0.00505848	2.56e-05
afr	DRB1	DRB1*14:02:01G	H	H*02:04:01	45297	-0.00830242	6.89e-05
afr	DRB1	DRB1*14:06:01G	H	H*02:04:01	45297	-0.00384303	1.48e-05
afr	DRB1	DRB1*15:01:01G	H	H*02:04:01	45299	0.105831	0.0112003
afr	DRB1	DRB1*15:02:01G	H	H*02:04:01	45297	-0.0119567	0.000143
afr	DRB1	DRB1*15:03:01G	H	H*02:04:01	45307	-0.0237635	0.000565
afr	DRB1	DRB1*16:01:01G	H	H*02:04:01	45298	0.00839927	7.05e-05
afr	DRB1	DRB1*16:02:01G	H	H*02:04:01	45299	-0.000571	3.26e-07
afr	DRB1	DRB1*01:01:01G	H	H*02:05:01:04	45398	-0.0558182	0.00311567
afr	DRB1	DRB1*01:02:01G	H	H*02:05:01:04	45399	0.00225861	5.1e-06
afr	DRB1	DRB1*01:03:01G	H	H*02:05:01:04	45398	-0.0231886	0.000538
afr	DRB1	DRB1*03:01:01G	H	H*02:05:01:04	45398	0.00134385	1.81e-06
afr	DRB1	DRB1*03:02:01G	H	H*02:05:01:04	45399	0.12404	0.015386
afr	DRB1	DRB1*04:01:01G	H	H*02:05:01:04	45404	-0.0567686	0.00322268
afr	DRB1	DRB1*04:02:01G	H	H*02:05:01:04	45398	-0.0129791	0.000168
afr	DRB1	DRB1*04:03:01G	H	H*02:05:01:04	45398	-0.00356237	1.27e-05
afr	DRB1	DRB1*04:04:01G	H	H*02:05:01:04	45399	-0.034872	0.00121605
afr	DRB1	DRB1*04:05:01G	H	H*02:05:01:04	45404	-0.00844488	7.13e-05
afr	DRB1	DRB1*04:06:01G	H	H*02:05:01:04	45398	0.00413166	1.71e-05
afr	DRB1	DRB1*04:07:01G	H	H*02:05:01:04	45398	-0.0125958	0.000159
afr	DRB1	DRB1*04:08:01G	H	H*02:05:01:04	45398	-0.019859	0.000394
afr	DRB1	DRB1*04:10:01G	H	H*02:05:01:04	45398	-0.00229641	5.27e-06
afr	DRB1	DRB1*04:11:01G	H	H*02:05:01:04	45398	-0.0121996	0.000149
afr	DRB1	DRB1*07:01:01G	H	H*02:05:01:04	45476	-0.0350312	0.00122718
afr	DRB1	DRB1*08:01:01G	H	H*02:05:01:04	45398	-0.0274374	0.000753
afr	DRB1	DRB1*08:02:01G	H	H*02:05:01:04	45398	0.000339	1.15e-07
afr	DRB1	DRB1*08:03:02G	H	H*02:05:01:04	45398	-0.00714736	5.11e-05
afr	DRB1	DRB1*08:04:01G	H	H*02:05:01:04	45398	0.0377458	0.00142475
afr	DRB1	DRB1*08:06:01G	H	H*02:05:01:04	45398	-0.00117968	1.39e-06
afr	DRB1	DRB1*08:11:01G	H	H*02:05:01:04	45398	-0.00954098	9.1e-05
afr	DRB1	DRB1*09:01:02G	H	H*02:05:01:04	45423	-0.0120033	0.000144
afr	DRB1	DRB1*10:01:01G	H	H*02:05:01:04	45399	0.00479386	2.3e-05
afr	DRB1	DRB1*11:01:01G	H	H*02:05:01:04	45398	-0.0208751	0.000436
afr	DRB1	DRB1*11:01:02G	H	H*02:05:01:04	45401	0.00390219	1.52e-05
afr	DRB1	DRB1*11:02:01G	H	H*02:05:01:04	45400	-0.0076146	5.8e-05
afr	DRB1	DRB1*11:03:01G	H	H*02:05:01:04	45398	-0.00835199	6.98e-05
afr	DRB1	DRB1*11:04:01G	H	H*02:05:01:04	45399	-0.0216442	0.000468
afr	DRB1	DRB1*11:04:02	H	H*02:05:01:04	45398	0.00229424	5.26e-06
afr	DRB1	DRB1*11:10:01	H	H*02:05:01:04	45398	-0.011943	0.000143
afr	DRB1	DRB1*12:01:01G	H	H*02:05:01:04	45398	0.0660079	0.00435704
afr	DRB1	DRB1*12:02:01G	H	H*02:05:01:04	45398	-0.0127743	0.000163
afr	DRB1	DRB1*13:01:01G	H	H*02:05:01:04	45399	-0.0529781	0.00280668
afr	DRB1	DRB1*13:02:01G	H	H*02:05:01:04	45403	-0.00210672	4.44e-06
afr	DRB1	DRB1*13:03:01G	H	H*02:05:01:04	45401	0.0448887	0.00201499
afr	DRB1	DRB1*13:04	H	H*02:05:01:04	45398	-0.0146435	0.000214
afr	DRB1	DRB1*13:05:01G	H	H*02:05:01:04	45398	-0.0114817	0.000132
afr	DRB1	DRB1*14:01:01G	H	H*02:05:01:04	45398	-0.00349207	1.22e-05
afr	DRB1	DRB1*14:02:01G	H	H*02:05:01:04	45398	-0.00786899	6.19e-05
afr	DRB1	DRB1*14:06:01G	H	H*02:05:01:04	45398	-0.000662	4.38e-07
afr	DRB1	DRB1*15:01:01G	H	H*02:05:01:04	45400	-0.0722004	0.0052129
afr	DRB1	DRB1*15:02:01G	H	H*02:05:01:04	45398	-0.0231437	0.000536
afr	DRB1	DRB1*15:03:01G	H	H*02:05:01:04	45408	0.0324344	0.00105199
afr	DRB1	DRB1*16:01:01G	H	H*02:05:01:04	45399	-0.0199142	0.000397
afr	DRB1	DRB1*16:02:01G	H	H*02:05:01:04	45400	0.00563455	3.17e-05
afr	DRB1	DRB1*01:01:01G	H	H*02:07:01:02	45276	0.100635	0.0101274
afr	DRB1	DRB1*01:02:01G	H	H*02:07:01:02	45277	-0.0214246	0.000459
afr	DRB1	DRB1*01:03:01G	H	H*02:07:01:02	45276	0.0823395	0.00677979
afr	DRB1	DRB1*03:01:01G	H	H*02:07:01:02	45276	-0.0121861	0.000149
afr	DRB1	DRB1*03:02:01G	H	H*02:07:01:02	45277	-0.0281407	0.000792
afr	DRB1	DRB1*04:01:01G	H	H*02:07:01:02	45282	0.0257329	0.000662
afr	DRB1	DRB1*04:02:01G	H	H*02:07:01:02	45276	0.00558491	3.12e-05
afr	DRB1	DRB1*04:03:01G	H	H*02:07:01:02	45276	0.0147162	0.000217
afr	DRB1	DRB1*04:04:01G	H	H*02:07:01:02	45277	0.0614292	0.00377355
afr	DRB1	DRB1*04:05:01G	H	H*02:07:01:02	45282	-0.00325289	1.06e-05
afr	DRB1	DRB1*04:06:01G	H	H*02:07:01:02	45276	0.00435446	1.9e-05
afr	DRB1	DRB1*04:07:01G	H	H*02:07:01:02	45276	0.0893013	0.00797473
afr	DRB1	DRB1*04:08:01G	H	H*02:07:01:02	45276	0.0210742	0.000444
afr	DRB1	DRB1*04:10:01G	H	H*02:07:01:02	45276	0.0116996	0.000137
afr	DRB1	DRB1*04:11:01G	H	H*02:07:01:02	45276	-0.00690556	4.77e-05
afr	DRB1	DRB1*07:01:01G	H	H*02:07:01:02	45354	-0.0160459	0.000257
afr	DRB1	DRB1*08:01:01G	H	H*02:07:01:02	45276	0.0264869	0.000702
afr	DRB1	DRB1*08:02:01G	H	H*02:07:01:02	45276	0.0119103	0.000142
afr	DRB1	DRB1*08:03:02G	H	H*02:07:01:02	45276	0.0119639	0.000143
afr	DRB1	DRB1*08:04:01G	H	H*02:07:01:02	45276	-0.0317278	0.00100665
afr	DRB1	DRB1*08:06:01G	H	H*02:07:01:02	45276	-0.00583284	3.4e-05
afr	DRB1	DRB1*08:11:01G	H	H*02:07:01:02	45276	-0.000963	9.27e-07
afr	DRB1	DRB1*09:01:02G	H	H*02:07:01:02	45301	-0.0138734	0.000192
afr	DRB1	DRB1*10:01:01G	H	H*02:07:01:02	45277	-0.0091265	8.33e-05
afr	DRB1	DRB1*11:01:01G	H	H*02:07:01:02	45276	0.0364281	0.001327
afr	DRB1	DRB1*11:01:02G	H	H*02:07:01:02	45279	-0.0282013	0.000795
afr	DRB1	DRB1*11:02:01G	H	H*02:07:01:02	45278	-0.0162903	0.000265
afr	DRB1	DRB1*11:03:01G	H	H*02:07:01:02	45276	0.00740487	5.48e-05
afr	DRB1	DRB1*11:04:01G	H	H*02:07:01:02	45277	0.0342398	0.00117236
afr	DRB1	DRB1*11:04:02	H	H*02:07:01:02	45276	-0.00766264	5.87e-05
afr	DRB1	DRB1*11:10:01	H	H*02:07:01:02	45276	-0.00914676	8.37e-05
afr	DRB1	DRB1*12:01:01G	H	H*02:07:01:02	45276	-0.0143306	0.000205
afr	DRB1	DRB1*12:02:01G	H	H*02:07:01:02	45276	0.059615	0.00355395
afr	DRB1	DRB1*13:01:01G	H	H*02:07:01:02	45277	-0.00079	6.24e-07
afr	DRB1	DRB1*13:02:01G	H	H*02:07:01:02	45281	-0.0168259	0.000283
afr	DRB1	DRB1*13:03:01G	H	H*02:07:01:02	45279	-0.0197623	0.000391
afr	DRB1	DRB1*13:04	H	H*02:07:01:02	45276	-0.0201997	0.000408
afr	DRB1	DRB1*13:05:01G	H	H*02:07:01:02	45276	-0.0043368	1.88e-05
afr	DRB1	DRB1*14:01:01G	H	H*02:07:01:02	45276	0.0370383	0.00137184
afr	DRB1	DRB1*14:02:01G	H	H*02:07:01:02	45276	-0.0042886	1.84e-05
afr	DRB1	DRB1*14:06:01G	H	H*02:07:01:02	45276	-0.00153282	2.35e-06
afr	DRB1	DRB1*15:01:01G	H	H*02:07:01:02	45278	0.0714137	0.00509992
afr	DRB1	DRB1*15:02:01G	H	H*02:07:01:02	45276	0.103775	0.0107693
afr	DRB1	DRB1*15:03:01G	H	H*02:07:01:02	45286	-0.0411858	0.00169627
afr	DRB1	DRB1*16:01:01G	H	H*02:07:01:02	45277	0.0255991	0.000655
afr	DRB1	DRB1*16:02:01G	H	H*02:07:01:02	45278	-0.00328811	1.08e-05
afr	DRB1	DRB1*01:01:01G	H	H*02:08:01:02	45289	-0.0218445	0.000477
afr	DRB1	DRB1*01:02:01G	H	H*02:08:01:02	45290	0.0430299	0.00185157
afr	DRB1	DRB1*01:03:01G	H	H*02:08:01:02	45289	-0.0102896	0.000106
afr	DRB1	DRB1*03:01:01G	H	H*02:08:01:02	45289	-0.0139579	0.000195
afr	DRB1	DRB1*03:02:01G	H	H*02:08:01:02	45290	0.00631682	3.99e-05
afr	DRB1	DRB1*04:01:01G	H	H*02:08:01:02	45295	-0.0260623	0.000679
afr	DRB1	DRB1*04:02:01G	H	H*02:08:01:02	45289	-0.00649549	4.22e-05
afr	DRB1	DRB1*04:03:01G	H	H*02:08:01:02	45289	-0.00824204	6.79e-05
afr	DRB1	DRB1*04:04:01G	H	H*02:08:01:02	45290	-0.0222684	0.000496
afr	DRB1	DRB1*04:05:01G	H	H*02:08:01:02	45295	-0.00491619	2.42e-05
afr	DRB1	DRB1*04:06:01G	H	H*02:08:01:02	45289	-0.00630459	3.97e-05
afr	DRB1	DRB1*04:07:01G	H	H*02:08:01:02	45289	-0.0178373	0.000318
afr	DRB1	DRB1*04:08:01G	H	H*02:08:01:02	45289	-0.00319061	1.02e-05
afr	DRB1	DRB1*04:10:01G	H	H*02:08:01:02	45289	-0.00190366	3.62e-06
afr	DRB1	DRB1*04:11:01G	H	H*02:08:01:02	45289	-0.00807319	6.52e-05
afr	DRB1	DRB1*07:01:01G	H	H*02:08:01:02	45367	-0.0181671	0.00033
afr	DRB1	DRB1*08:01:01G	H	H*02:08:01:02	45289	-0.0180096	0.000324
afr	DRB1	DRB1*08:02:01G	H	H*02:08:01:02	45289	-0.00958467	9.19e-05
afr	DRB1	DRB1*08:03:02G	H	H*02:08:01:02	45289	-0.00542396	2.94e-05
afr	DRB1	DRB1*08:04:01G	H	H*02:08:01:02	45289	0.128289	0.0164581
afr	DRB1	DRB1*08:06:01G	H	H*02:08:01:02	45289	-0.00738789	5.46e-05
afr	DRB1	DRB1*08:11:01G	H	H*02:08:01:02	45289	-0.00123992	1.54e-06
afr	DRB1	DRB1*09:01:02G	H	H*02:08:01:02	45314	0.00989785	9.8e-05
afr	DRB1	DRB1*10:01:01G	H	H*02:08:01:02	45290	0.00765318	5.86e-05
afr	DRB1	DRB1*11:01:01G	H	H*02:08:01:02	45289	-0.0141165	0.000199
afr	DRB1	DRB1*11:01:02G	H	H*02:08:01:02	45292	-0.0172502	0.000298
afr	DRB1	DRB1*11:02:01G	H	H*02:08:01:02	45291	0.00805518	6.49e-05
afr	DRB1	DRB1*11:03:01G	H	H*02:08:01:02	45289	-0.00446863	2e-05
afr	DRB1	DRB1*11:04:01G	H	H*02:08:01:02	45290	-0.00602583	3.63e-05
afr	DRB1	DRB1*11:04:02	H	H*02:08:01:02	45289	-0.00849883	7.22e-05
afr	DRB1	DRB1*11:10:01	H	H*02:08:01:02	45289	-0.000784	6.14e-07
afr	DRB1	DRB1*12:01:01G	H	H*02:08:01:02	45289	-0.0246571	0.000608
afr	DRB1	DRB1*12:02:01G	H	H*02:08:01:02	45289	0.00194594	3.79e-06
afr	DRB1	DRB1*13:01:01G	H	H*02:08:01:02	45290	-0.00770065	5.93e-05
afr	DRB1	DRB1*13:02:01G	H	H*02:08:01:02	45294	-0.00469675	2.21e-05
afr	DRB1	DRB1*13:03:01G	H	H*02:08:01:02	45292	-0.00067	4.49e-07
afr	DRB1	DRB1*13:04	H	H*02:08:01:02	45289	0.0228895	0.000524
afr	DRB1	DRB1*13:05:01G	H	H*02:08:01:02	45289	0.000254	6.46e-08
afr	DRB1	DRB1*14:01:01G	H	H*02:08:01:02	45289	-0.0115242	0.000133
afr	DRB1	DRB1*14:02:01G	H	H*02:08:01:02	45289	-0.00675545	4.56e-05
afr	DRB1	DRB1*14:06:01G	H	H*02:08:01:02	45289	-0.0030331	9.2e-06
afr	DRB1	DRB1*15:01:01G	H	H*02:08:01:02	45291	-0.031202	0.000974
afr	DRB1	DRB1*15:02:01G	H	H*02:08:01:02	45289	-0.012755	0.000163
afr	DRB1	DRB1*15:03:01G	H	H*02:08:01:02	45299	-0.00442536	1.96e-05
afr	DRB1	DRB1*16:01:01G	H	H*02:08:01:02	45290	-0.0120567	0.000145
afr	DRB1	DRB1*16:02:01G	H	H*02:08:01:02	45291	0.00836739	7e-05
afr	DRB1	DRB1*01:01:01G	H	H*02:09	45284	0.000274	7.5e-08
afr	DRB1	DRB1*01:02:01G	H	H*02:09	45285	-0.00774945	6.01e-05
afr	DRB1	DRB1*01:03:01G	H	H*02:09	45284	-0.00476181	2.27e-05
afr	DRB1	DRB1*03:01:01G	H	H*02:09	45284	-0.0255367	0.000652
afr	DRB1	DRB1*03:02:01G	H	H*02:09	45285	-0.00240577	5.79e-06
afr	DRB1	DRB1*04:01:01G	H	H*02:09	45290	-0.00478605	2.29e-05
afr	DRB1	DRB1*04:02:01G	H	H*02:09	45284	-0.00457619	2.09e-05
afr	DRB1	DRB1*04:03:01G	H	H*02:09	45284	0.00236205	5.58e-06
afr	DRB1	DRB1*04:04:01G	H	H*02:09	45285	0.0671897	0.00451446
afr	DRB1	DRB1*04:05:01G	H	H*02:09	45290	0.00921793	8.5e-05
afr	DRB1	DRB1*04:06:01G	H	H*02:09	45284	0.00535715	2.87e-05
afr	DRB1	DRB1*04:07:01G	H	H*02:09	45284	0.0357909	0.00128099
afr	DRB1	DRB1*04:08:01G	H	H*02:09	45284	-0.0018231	3.32e-06
afr	DRB1	DRB1*04:10:01G	H	H*02:09	45284	-0.00029	8.4e-08
afr	DRB1	DRB1*04:11:01G	H	H*02:09	45284	0.0259358	0.000673
afr	DRB1	DRB1*07:01:01G	H	H*02:09	45362	-0.0164453	0.00027
afr	DRB1	DRB1*08:01:01G	H	H*02:09	45284	-0.00380262	1.45e-05
afr	DRB1	DRB1*08:02:01G	H	H*02:09	45284	0.0198599	0.000394
afr	DRB1	DRB1*08:03:02G	H	H*02:09	45284	0.00297028	8.82e-06
afr	DRB1	DRB1*08:04:01G	H	H*02:09	45284	-0.0157749	0.000249
afr	DRB1	DRB1*08:06:01G	H	H*02:09	45284	0.0100287	0.000101
afr	DRB1	DRB1*08:11:01G	H	H*02:09	45284	0.0187555	0.000352
afr	DRB1	DRB1*09:01:02G	H	H*02:09	45309	0.0220019	0.000484
afr	DRB1	DRB1*10:01:01G	H	H*02:09	45285	0.0067188	4.51e-05
afr	DRB1	DRB1*11:01:01G	H	H*02:09	45284	-0.00789616	6.23e-05
afr	DRB1	DRB1*11:01:02G	H	H*02:09	45287	-0.000125	1.57e-08
afr	DRB1	DRB1*11:02:01G	H	H*02:09	45286	-0.00814295	6.63e-05
afr	DRB1	DRB1*11:03:01G	H	H*02:09	45284	-0.00602909	3.63e-05
afr	DRB1	DRB1*11:04:01G	H	H*02:09	45285	0.00427397	1.83e-05
afr	DRB1	DRB1*11:04:02	H	H*02:09	45284	4.88e-05	2.38e-09
afr	DRB1	DRB1*11:10:01	H	H*02:09	45284	-0.0084755	7.18e-05
afr	DRB1	DRB1*12:01:01G	H	H*02:09	45284	-0.0142054	0.000202
afr	DRB1	DRB1*12:02:01G	H	H*02:09	45284	-0.00773355	5.98e-05
afr	DRB1	DRB1*13:01:01G	H	H*02:09	45285	0.0185063	0.000342
afr	DRB1	DRB1*13:02:01G	H	H*02:09	45289	-0.0095029	9.03e-05
afr	DRB1	DRB1*13:03:01G	H	H*02:09	45287	0.0131332	0.000172
afr	DRB1	DRB1*13:04	H	H*02:09	45284	-0.00982143	9.65e-05
afr	DRB1	DRB1*13:05:01G	H	H*02:09	45284	0.00278698	7.77e-06
afr	DRB1	DRB1*14:01:01G	H	H*02:09	45284	-0.00738383	5.45e-05
afr	DRB1	DRB1*14:02:01G	H	H*02:09	45284	0.0438114	0.00191944
afr	DRB1	DRB1*14:06:01G	H	H*02:09	45284	-0.0026486	7.02e-06
afr	DRB1	DRB1*15:01:01G	H	H*02:09	45286	-0.0184244	0.000339
afr	DRB1	DRB1*15:02:01G	H	H*02:09	45284	-0.00570822	3.26e-05
afr	DRB1	DRB1*15:03:01G	H	H*02:09	45294	0.0138873	0.000193
afr	DRB1	DRB1*16:01:01G	H	H*02:09	45285	0.00480627	2.31e-05
afr	DRB1	DRB1*16:02:01G	H	H*02:09	45286	-0.00328525	1.08e-05
afr	DRB1	DRB1*01:01:01G	H	H*02:10:01:02	45283	0.00348885	1.22e-05
afr	DRB1	DRB1*01:02:01G	H	H*02:10:01:02	45284	-0.0105015	0.00011
afr	DRB1	DRB1*01:03:01G	H	H*02:10:01:02	45283	-0.00909631	8.27e-05
afr	DRB1	DRB1*03:01:01G	H	H*02:10:01:02	45283	0.00186763	3.49e-06
afr	DRB1	DRB1*03:02:01G	H	H*02:10:01:02	45284	-0.0115148	0.000133
afr	DRB1	DRB1*04:01:01G	H	H*02:10:01:02	45289	-0.0277684	0.000771
afr	DRB1	DRB1*04:02:01G	H	H*02:10:01:02	45283	-0.0129077	0.000167
afr	DRB1	DRB1*04:03:01G	H	H*02:10:01:02	45283	-0.000285	8.14e-08
afr	DRB1	DRB1*04:04:01G	H	H*02:10:01:02	45284	-0.0109207	0.000119
afr	DRB1	DRB1*04:05:01G	H	H*02:10:01:02	45289	-0.00633791	4.02e-05
afr	DRB1	DRB1*04:06:01G	H	H*02:10:01:02	45283	-0.00507611	2.58e-05
afr	DRB1	DRB1*04:07:01G	H	H*02:10:01:02	45283	-0.0150132	0.000225
afr	DRB1	DRB1*04:08:01G	H	H*02:10:01:02	45283	-0.00863701	7.46e-05
afr	DRB1	DRB1*04:10:01G	H	H*02:10:01:02	45283	-0.000488	2.38e-07
afr	DRB1	DRB1*04:11:01G	H	H*02:10:01:02	45283	-0.00745306	5.55e-05
afr	DRB1	DRB1*07:01:01G	H	H*02:10:01:02	45361	-0.0200454	0.000402
afr	DRB1	DRB1*08:01:01G	H	H*02:10:01:02	45283	-0.0121123	0.000147
afr	DRB1	DRB1*08:02:01G	H	H*02:10:01:02	45283	-0.00911114	8.3e-05
afr	DRB1	DRB1*08:03:02G	H	H*02:10:01:02	45283	-0.00748284	5.6e-05
afr	DRB1	DRB1*08:04:01G	H	H*02:10:01:02	45283	-0.00479557	2.3e-05
afr	DRB1	DRB1*08:06:01G	H	H*02:10:01:02	45283	-0.00614443	3.78e-05
afr	DRB1	DRB1*08:11:01G	H	H*02:10:01:02	45283	-0.00834208	6.96e-05
afr	DRB1	DRB1*09:01:02G	H	H*02:10:01:02	45308	0.0196411	0.000386
afr	DRB1	DRB1*10:01:01G	H	H*02:10:01:02	45284	0.000286	8.2e-08
afr	DRB1	DRB1*11:01:01G	H	H*02:10:01:02	45283	-0.0239507	0.000574
afr	DRB1	DRB1*11:01:02G	H	H*02:10:01:02	45286	0.125575	0.0157692
afr	DRB1	DRB1*11:02:01G	H	H*02:10:01:02	45285	-0.0109108	0.000119
afr	DRB1	DRB1*11:03:01G	H	H*02:10:01:02	45283	0.00139713	1.95e-06
afr	DRB1	DRB1*11:04:01G	H	H*02:10:01:02	45284	-0.0106079	0.000113
afr	DRB1	DRB1*11:04:02	H	H*02:10:01:02	45283	0.00241363	5.83e-06
afr	DRB1	DRB1*11:10:01	H	H*02:10:01:02	45283	-0.00403063	1.62e-05
afr	DRB1	DRB1*12:01:01G	H	H*02:10:01:02	45283	-0.0187637	0.000352
afr	DRB1	DRB1*12:02:01G	H	H*02:10:01:02	45283	0.00197772	3.91e-06
afr	DRB1	DRB1*13:01:01G	H	H*02:10:01:02	45284	-0.00636841	4.06e-05
afr	DRB1	DRB1*13:02:01G	H	H*02:10:01:02	45288	-0.00557023	3.1e-05
afr	DRB1	DRB1*13:03:01G	H	H*02:10:01:02	45286	-0.00717178	5.14e-05
afr	DRB1	DRB1*13:04	H	H*02:10:01:02	45283	0.0139857	0.000196
afr	DRB1	DRB1*13:05:01G	H	H*02:10:01:02	45283	-0.00507611	2.58e-05
afr	DRB1	DRB1*14:01:01G	H	H*02:10:01:02	45283	-0.0093592	8.76e-05
afr	DRB1	DRB1*14:02:01G	H	H*02:10:01:02	45283	-0.00911114	8.3e-05
afr	DRB1	DRB1*14:06:01G	H	H*02:10:01:02	45283	-0.00268654	7.22e-06
afr	DRB1	DRB1*15:01:01G	H	H*02:10:01:02	45285	-0.0340353	0.0011584
afr	DRB1	DRB1*15:02:01G	H	H*02:10:01:02	45283	-0.00720364	5.19e-05
afr	DRB1	DRB1*15:03:01G	H	H*02:10:01:02	45293	0.0114621	0.000131
afr	DRB1	DRB1*16:01:01G	H	H*02:10:01:02	45284	-0.0132861	0.000177
afr	DRB1	DRB1*16:02:01G	H	H*02:10:01:02	45285	-0.000342	1.17e-07
afr	DRB1	DRB1*01:01:01G	H	H*02:11:01:02	45269	-0.0183303	0.000336
afr	DRB1	DRB1*01:02:01G	H	H*02:11:01:02	45270	-0.0165356	0.000273
afr	DRB1	DRB1*01:03:01G	H	H*02:11:01:02	45269	0.00667672	4.46e-05
afr	DRB1	DRB1*03:01:01G	H	H*02:11:01:02	45269	-0.0280042	0.000784
afr	DRB1	DRB1*03:02:01G	H	H*02:11:01:02	45270	-0.018638	0.000347
afr	DRB1	DRB1*04:01:01G	H	H*02:11:01:02	45275	-0.01701	0.000289
afr	DRB1	DRB1*04:02:01G	H	H*02:11:01:02	45269	-0.00728257	5.3e-05
afr	DRB1	DRB1*04:03:01G	H	H*02:11:01:02	45269	-0.00652919	4.26e-05
afr	DRB1	DRB1*04:04:01G	H	H*02:11:01:02	45270	-0.0109472	0.00012
afr	DRB1	DRB1*04:05:01G	H	H*02:11:01:02	45275	-0.01097	0.00012
afr	DRB1	DRB1*04:06:01G	H	H*02:11:01:02	45269	-0.00113869	1.3e-06
afr	DRB1	DRB1*04:07:01G	H	H*02:11:01:02	45269	-0.0116751	0.000136
afr	DRB1	DRB1*04:08:01G	H	H*02:11:01:02	45269	-0.00530056	2.81e-05
afr	DRB1	DRB1*04:10:01G	H	H*02:11:01:02	45269	0.000303	9.17e-08
afr	DRB1	DRB1*04:11:01G	H	H*02:11:01:02	45269	-0.00555374	3.08e-05
afr	DRB1	DRB1*07:01:01G	H	H*02:11:01:02	45347	-0.00924736	8.55e-05
afr	DRB1	DRB1*08:01:01G	H	H*02:11:01:02	45269	-0.00944625	8.92e-05
afr	DRB1	DRB1*08:02:01G	H	H*02:11:01:02	45269	-0.00324518	1.05e-05
afr	DRB1	DRB1*08:03:02G	H	H*02:11:01:02	45269	-0.0062035	3.85e-05
afr	DRB1	DRB1*08:04:01G	H	H*02:11:01:02	45269	-0.0106552	0.000114
afr	DRB1	DRB1*08:06:01G	H	H*02:11:01:02	45269	-0.00540757	2.92e-05
afr	DRB1	DRB1*08:11:01G	H	H*02:11:01:02	45269	0.00489241	2.39e-05
afr	DRB1	DRB1*09:01:02G	H	H*02:11:01:02	45294	-0.0148229	0.00022
afr	DRB1	DRB1*10:01:01G	H	H*02:11:01:02	45270	-0.00676773	4.58e-05
afr	DRB1	DRB1*11:01:01G	H	H*02:11:01:02	45269	-0.0160146	0.000256
afr	DRB1	DRB1*11:01:02G	H	H*02:11:01:02	45272	-0.0134618	0.000181
afr	DRB1	DRB1*11:02:01G	H	H*02:11:01:02	45271	0.00939407	8.82e-05
afr	DRB1	DRB1*11:03:01G	H	H*02:11:01:02	45269	-0.00367483	1.35e-05
afr	DRB1	DRB1*11:04:01G	H	H*02:11:01:02	45270	-0.0101824	0.000104
afr	DRB1	DRB1*11:04:02	H	H*02:11:01:02	45269	-0.00366	1.34e-05
afr	DRB1	DRB1*11:10:01	H	H*02:11:01:02	45269	0.0113402	0.000129
afr	DRB1	DRB1*12:01:01G	H	H*02:11:01:02	45269	0.000734	5.38e-07
afr	DRB1	DRB1*12:02:01G	H	H*02:11:01:02	45269	-0.00777693	6.05e-05
afr	DRB1	DRB1*13:01:01G	H	H*02:11:01:02	45270	0.0415723	0.00172826
afr	DRB1	DRB1*13:02:01G	H	H*02:11:01:02	45274	-0.000336	1.13e-07
afr	DRB1	DRB1*13:03:01G	H	H*02:11:01:02	45272	-0.0148367	0.00022
afr	DRB1	DRB1*13:04	H	H*02:11:01:02	45269	-0.0175896	0.000309
afr	DRB1	DRB1*13:05:01G	H	H*02:11:01:02	45269	-0.00496181	2.46e-05
afr	DRB1	DRB1*14:01:01G	H	H*02:11:01:02	45269	-0.00686023	4.71e-05
afr	DRB1	DRB1*14:02:01G	H	H*02:11:01:02	45269	-0.00087	7.57e-07
afr	DRB1	DRB1*14:06:01G	H	H*02:11:01:02	45269	-0.00175372	3.08e-06
afr	DRB1	DRB1*15:01:01G	H	H*02:11:01:02	45271	-0.0149871	0.000225
afr	DRB1	DRB1*15:02:01G	H	H*02:11:01:02	45269	-0.00853406	7.28e-05
afr	DRB1	DRB1*15:03:01G	H	H*02:11:01:02	45279	0.11393	0.01298
afr	DRB1	DRB1*16:01:01G	H	H*02:11:01:02	45270	-0.00821789	6.75e-05
afr	DRB1	DRB1*16:02:01G	H	H*02:11:01:02	45271	-0.0101788	0.000104
afr	DRB1	DRB1*01:01:01G	H	H*02:12	45267	-0.00617623	3.81e-05
afr	DRB1	DRB1*01:02:01G	H	H*02:12	45268	0.028574	0.000816
afr	DRB1	DRB1*01:03:01G	H	H*02:12	45267	-0.00888246	7.89e-05
afr	DRB1	DRB1*03:01:01G	H	H*02:12	45267	0.00980035	9.6e-05
afr	DRB1	DRB1*03:02:01G	H	H*02:12	45268	-0.0115106	0.000132
afr	DRB1	DRB1*04:01:01G	H	H*02:12	45273	-0.0109335	0.00012
afr	DRB1	DRB1*04:02:01G	H	H*02:12	45267	-0.00246005	6.05e-06
afr	DRB1	DRB1*04:03:01G	H	H*02:12	45267	-0.00444518	1.98e-05
afr	DRB1	DRB1*04:04:01G	H	H*02:12	45268	-0.00672686	4.53e-05
afr	DRB1	DRB1*04:05:01G	H	H*02:12	45273	0.0160539	0.000258
afr	DRB1	DRB1*04:06:01G	H	H*02:12	45267	0.000756	5.71e-07
afr	DRB1	DRB1*04:07:01G	H	H*02:12	45267	-0.00584594	3.42e-05
afr	DRB1	DRB1*04:08:01G	H	H*02:12	45267	0.017999	0.000324
afr	DRB1	DRB1*04:10:01G	H	H*02:12	45267	0.00220571	4.87e-06
afr	DRB1	DRB1*04:11:01G	H	H*02:12	45267	-0.00341284	1.16e-05
afr	DRB1	DRB1*07:01:01G	H	H*02:12	45345	-0.0104981	0.00011
afr	DRB1	DRB1*08:01:01G	H	H*02:12	45267	-0.00451639	2.04e-05
afr	DRB1	DRB1*08:02:01G	H	H*02:12	45267	0.00240866	5.8e-06
afr	DRB1	DRB1*08:03:02G	H	H*02:12	45267	-0.00495392	2.45e-05
afr	DRB1	DRB1*08:04:01G	H	H*02:12	45267	0.00676558	4.58e-05
afr	DRB1	DRB1*08:06:01G	H	H*02:12	45267	0.00800708	6.41e-05
afr	DRB1	DRB1*08:11:01G	H	H*02:12	45267	-0.00298565	8.91e-06
afr	DRB1	DRB1*09:01:02G	H	H*02:12	45292	0.0112743	0.000127
afr	DRB1	DRB1*10:01:01G	H	H*02:12	45268	-0.00230379	5.31e-06
afr	DRB1	DRB1*11:01:01G	H	H*02:12	45267	-0.00603641	3.64e-05
afr	DRB1	DRB1*11:01:02G	H	H*02:12	45270	-0.00384123	1.48e-05
afr	DRB1	DRB1*11:02:01G	H	H*02:12	45269	0.00913709	8.35e-05
afr	DRB1	DRB1*11:03:01G	H	H*02:12	45267	0.00189192	3.58e-06
afr	DRB1	DRB1*11:04:01G	H	H*02:12	45268	0.0148312	0.00022
afr	DRB1	DRB1*11:04:02	H	H*02:12	45267	0.00471189	2.22e-05
afr	DRB1	DRB1*11:10:01	H	H*02:12	45267	0.0185527	0.000344
afr	DRB1	DRB1*12:01:01G	H	H*02:12	45267	-0.0132199	0.000175
afr	DRB1	DRB1*12:02:01G	H	H*02:12	45267	-0.00472821	2.24e-05
afr	DRB1	DRB1*13:01:01G	H	H*02:12	45268	-0.010356	0.000107
afr	DRB1	DRB1*13:02:01G	H	H*02:12	45272	0.0351744	0.00123724
afr	DRB1	DRB1*13:03:01G	H	H*02:12	45270	0.00347679	1.21e-05
afr	DRB1	DRB1*13:04	H	H*02:12	45267	-0.0051352	2.64e-05
afr	DRB1	DRB1*13:05:01G	H	H*02:12	45267	-0.00396235	1.57e-05
afr	DRB1	DRB1*14:01:01G	H	H*02:12	45267	-0.00520732	2.71e-05
afr	DRB1	DRB1*14:02:01G	H	H*02:12	45267	-0.000523	2.73e-07
afr	DRB1	DRB1*14:06:01G	H	H*02:12	45267	-0.00140047	1.96e-06
afr	DRB1	DRB1*15:01:01G	H	H*02:12	45269	-0.00940233	8.84e-05
afr	DRB1	DRB1*15:02:01G	H	H*02:12	45267	0.00236925	5.61e-06
afr	DRB1	DRB1*15:03:01G	H	H*02:12	45277	-0.0217152	0.000472
afr	DRB1	DRB1*16:01:01G	H	H*02:12	45268	0.000991	9.82e-07
afr	DRB1	DRB1*16:02:01G	H	H*02:12	45269	-0.00484071	2.34e-05
afr	DRB1	DRB1*01:01:01G	H	H*02:13	45262	-0.0061633	3.8e-05
afr	DRB1	DRB1*01:02:01G	H	H*02:13	45263	0.00442079	1.95e-05
afr	DRB1	DRB1*01:03:01G	H	H*02:13	45262	-0.00483301	2.34e-05
afr	DRB1	DRB1*03:01:01G	H	H*02:13	45262	-0.0151236	0.000229
afr	DRB1	DRB1*03:02:01G	H	H*02:13	45263	-0.00218918	4.79e-06
afr	DRB1	DRB1*04:01:01G	H	H*02:13	45268	-0.00896078	8.03e-05
afr	DRB1	DRB1*04:02:01G	H	H*02:13	45262	-0.00513083	2.63e-05
afr	DRB1	DRB1*04:03:01G	H	H*02:13	45262	0.0198232	0.000393
afr	DRB1	DRB1*04:04:01G	H	H*02:13	45263	-0.0110604	0.000122
afr	DRB1	DRB1*04:05:01G	H	H*02:13	45268	0.015912	0.000253
afr	DRB1	DRB1*04:06:01G	H	H*02:13	45262	-0.00273969	7.51e-06
afr	DRB1	DRB1*04:07:01G	H	H*02:13	45262	-0.00489336	2.39e-05
afr	DRB1	DRB1*04:08:01G	H	H*02:13	45262	-0.00427952	1.83e-05
afr	DRB1	DRB1*04:10:01G	H	H*02:13	45262	-0.00232246	5.39e-06
afr	DRB1	DRB1*04:11:01G	H	H*02:13	45262	-0.000211	4.44e-08
afr	DRB1	DRB1*07:01:01G	H	H*02:13	45340	0.0207873	0.000432
afr	DRB1	DRB1*08:01:01G	H	H*02:13	45262	-0.0029061	8.45e-06
afr	DRB1	DRB1*08:02:01G	H	H*02:13	45262	-0.000213	4.55e-08
afr	DRB1	DRB1*08:03:02G	H	H*02:13	45262	0.00198608	3.94e-06
afr	DRB1	DRB1*08:04:01G	H	H*02:13	45262	0.0036851	1.36e-05
afr	DRB1	DRB1*08:06:01G	H	H*02:13	45262	0.00455293	2.07e-05
afr	DRB1	DRB1*08:11:01G	H	H*02:13	45262	-0.00419628	1.76e-05
afr	DRB1	DRB1*09:01:02G	H	H*02:13	45287	0.00676019	4.57e-05
afr	DRB1	DRB1*10:01:01G	H	H*02:13	45263	-0.00596403	3.56e-05
afr	DRB1	DRB1*11:01:01G	H	H*02:13	45262	-0.0111779	0.000125
afr	DRB1	DRB1*11:01:02G	H	H*02:13	45265	-0.0139486	0.000195
afr	DRB1	DRB1*11:02:01G	H	H*02:13	45264	-0.00469181	2.2e-05
afr	DRB1	DRB1*11:03:01G	H	H*02:13	45262	0.00660198	4.36e-05
afr	DRB1	DRB1*11:04:01G	H	H*02:13	45263	-0.00888082	7.89e-05
afr	DRB1	DRB1*11:04:02	H	H*02:13	45262	-0.00168292	2.83e-06
afr	DRB1	DRB1*11:10:01	H	H*02:13	45262	0.036008	0.00129658
afr	DRB1	DRB1*12:01:01G	H	H*02:13	45262	0.0108363	0.000117
afr	DRB1	DRB1*12:02:01G	H	H*02:13	45262	-0.000153	2.34e-08
afr	DRB1	DRB1*13:01:01G	H	H*02:13	45263	-0.0168697	0.000285
afr	DRB1	DRB1*13:02:01G	H	H*02:13	45267	-0.00270649	7.33e-06
afr	DRB1	DRB1*13:03:01G	H	H*02:13	45265	-0.00177378	3.15e-06
afr	DRB1	DRB1*13:04	H	H*02:13	45262	-0.00522471	2.73e-05
afr	DRB1	DRB1*13:05:01G	H	H*02:13	45262	0.0107861	0.000116
afr	DRB1	DRB1*14:01:01G	H	H*02:13	45262	-0.00205242	4.21e-06
afr	DRB1	DRB1*14:02:01G	H	H*02:13	45262	-0.000213	4.55e-08
afr	DRB1	DRB1*14:06:01G	H	H*02:13	45262	-0.000968	9.38e-07
afr	DRB1	DRB1*15:01:01G	H	H*02:13	45264	-0.010083	0.000102
afr	DRB1	DRB1*15:02:01G	H	H*02:13	45262	-0.00714903	5.11e-05
afr	DRB1	DRB1*15:03:01G	H	H*02:13	45272	0.0174608	0.000305
afr	DRB1	DRB1*16:01:01G	H	H*02:13	45263	-0.000518	2.69e-07
afr	DRB1	DRB1*16:02:01G	H	H*02:13	45264	0.0193465	0.000374
afr	DRB1	DRB1*01:01:01G	H	H*02:23	45264	-0.00384693	1.48e-05
afr	DRB1	DRB1*01:02:01G	H	H*02:23	45265	0.00248073	6.15e-06
afr	DRB1	DRB1*01:03:01G	H	H*02:23	45264	-0.00550944	3.04e-05
afr	DRB1	DRB1*03:01:01G	H	H*02:23	45264	-0.00258266	6.67e-06
afr	DRB1	DRB1*03:02:01G	H	H*02:23	45265	-0.00632102	4e-05
afr	DRB1	DRB1*04:01:01G	H	H*02:23	45270	-0.00481931	2.32e-05
afr	DRB1	DRB1*04:02:01G	H	H*02:23	45264	0.00593388	3.52e-05
afr	DRB1	DRB1*04:03:01G	H	H*02:23	45264	-0.00151999	2.31e-06
afr	DRB1	DRB1*04:04:01G	H	H*02:23	45265	0.00288365	8.32e-06
afr	DRB1	DRB1*04:05:01G	H	H*02:23	45270	-0.00761459	5.8e-05
afr	DRB1	DRB1*04:06:01G	H	H*02:23	45264	-0.00205053	4.2e-06
afr	DRB1	DRB1*04:07:01G	H	H*02:23	45264	-0.00107408	1.15e-06
afr	DRB1	DRB1*04:08:01G	H	H*02:23	45264	0.00871196	7.59e-05
afr	DRB1	DRB1*04:10:01G	H	H*02:23	45264	0.0311548	0.000971
afr	DRB1	DRB1*04:11:01G	H	H*02:23	45264	0.00244201	5.96e-06
afr	DRB1	DRB1*07:01:01G	H	H*02:23	45342	0.0220264	0.000485
afr	DRB1	DRB1*08:01:01G	H	H*02:23	45264	0.00167424	2.8e-06
afr	DRB1	DRB1*08:02:01G	H	H*02:23	45264	-0.00330427	1.09e-05
afr	DRB1	DRB1*08:03:02G	H	H*02:23	45264	-0.00256367	6.57e-06
afr	DRB1	DRB1*08:04:01G	H	H*02:23	45264	-0.00381094	1.45e-05
afr	DRB1	DRB1*08:06:01G	H	H*02:23	45264	-0.00199013	3.96e-06
afr	DRB1	DRB1*08:11:01G	H	H*02:23	45264	-0.00314071	9.86e-06
afr	DRB1	DRB1*09:01:02G	H	H*02:23	45289	-0.0139467	0.000195
afr	DRB1	DRB1*10:01:01G	H	H*02:23	45265	-0.00916666	8.4e-05
afr	DRB1	DRB1*11:01:01G	H	H*02:23	45264	-0.0030129	9.08e-06
afr	DRB1	DRB1*11:01:02G	H	H*02:23	45267	-0.00369336	1.36e-05
afr	DRB1	DRB1*11:02:01G	H	H*02:23	45266	0.00142485	2.03e-06
afr	DRB1	DRB1*11:03:01G	H	H*02:23	45264	-0.00271332	7.36e-06
afr	DRB1	DRB1*11:04:01G	H	H*02:23	45265	-0.00664687	4.42e-05
afr	DRB1	DRB1*11:04:02	H	H*02:23	45264	-0.00158459	2.51e-06
afr	DRB1	DRB1*11:10:01	H	H*02:23	45264	0.0089307	7.98e-05
afr	DRB1	DRB1*12:01:01G	H	H*02:23	45264	-0.00436037	1.9e-05
afr	DRB1	DRB1*12:02:01G	H	H*02:23	45264	-0.00462034	2.13e-05
afr	DRB1	DRB1*13:01:01G	H	H*02:23	45265	0.00505899	2.56e-05
afr	DRB1	DRB1*13:02:01G	H	H*02:23	45269	-0.00875039	7.66e-05
afr	DRB1	DRB1*13:03:01G	H	H*02:23	45267	0.0221555	0.000491
afr	DRB1	DRB1*13:04	H	H*02:23	45264	-0.0113572	0.000129
afr	DRB1	DRB1*13:05:01G	H	H*02:23	45264	-0.00205053	4.2e-06
afr	DRB1	DRB1*14:01:01G	H	H*02:23	45264	-0.00328744	1.08e-05
afr	DRB1	DRB1*14:02:01G	H	H*02:23	45264	-0.00330427	1.09e-05
afr	DRB1	DRB1*14:06:01G	H	H*02:23	45264	-0.000725	5.25e-07
afr	DRB1	DRB1*15:01:01G	H	H*02:23	45266	-0.00544554	2.97e-05
afr	DRB1	DRB1*15:02:01G	H	H*02:23	45264	-0.00177345	3.15e-06
afr	DRB1	DRB1*15:03:01G	H	H*02:23	45274	0.0156391	0.000245
afr	DRB1	DRB1*16:01:01G	H	H*02:23	45265	-0.000745	5.55e-07
afr	DRB1	DRB1*16:02:01G	H	H*02:23	45266	-0.0100839	0.000102
afr	DRB1	DRB1*01:01:01G	J	J*01:01:01:06	48079	0.0222602	0.000496
afr	DRB1	DRB1*01:02:01G	J	J*01:01:01:06	48080	-0.00209687	4.4e-06
afr	DRB1	DRB1*01:03:01G	J	J*01:01:01:06	48079	0.00719986	5.18e-05
afr	DRB1	DRB1*03:01:01G	J	J*01:01:01:06	48079	0.00202177	4.09e-06
afr	DRB1	DRB1*03:02:01G	J	J*01:01:01:06	48080	-0.0193946	0.000376
afr	DRB1	DRB1*04:01:01G	J	J*01:01:01:06	48085	0.0125256	0.000157
afr	DRB1	DRB1*04:02:01G	J	J*01:01:01:06	48079	0.00429956	1.85e-05
afr	DRB1	DRB1*04:03:01G	J	J*01:01:01:06	48079	-0.0025444	6.47e-06
afr	DRB1	DRB1*04:04:01G	J	J*01:01:01:06	48080	0.011819	0.00014
afr	DRB1	DRB1*04:05:01G	J	J*01:01:01:06	48086	-0.00157245	2.47e-06
afr	DRB1	DRB1*04:06:01G	J	J*01:01:01:06	48079	-0.00477758	2.28e-05
afr	DRB1	DRB1*04:07:01G	J	J*01:01:01:06	48079	0.00179866	3.24e-06
afr	DRB1	DRB1*04:08:01G	J	J*01:01:01:06	48079	-0.000868	7.54e-07
afr	DRB1	DRB1*04:10:01G	J	J*01:01:01:06	48079	-0.00363459	1.32e-05
afr	DRB1	DRB1*04:11:01G	J	J*01:01:01:06	48079	-0.00684984	4.69e-05
afr	DRB1	DRB1*07:01:01G	J	J*01:01:01:06	48170	0.00144744	2.1e-06
afr	DRB1	DRB1*08:01:01G	J	J*01:01:01:06	48079	0.0170916	0.000292
afr	DRB1	DRB1*08:02:01G	J	J*01:01:01:06	48079	-0.0042059	1.77e-05
afr	DRB1	DRB1*08:03:02G	J	J*01:01:01:06	48079	0.00144855	2.1e-06
afr	DRB1	DRB1*08:04:01G	J	J*01:01:01:06	48079	-0.0214669	0.000461
afr	DRB1	DRB1*08:06:01G	J	J*01:01:01:06	48079	-0.00798154	6.37e-05
afr	DRB1	DRB1*08:11:01G	J	J*01:01:01:06	48079	-0.000704	4.95e-07
afr	DRB1	DRB1*09:01:02G	J	J*01:01:01:06	48105	-0.00426583	1.82e-05
afr	DRB1	DRB1*10:01:01G	J	J*01:01:01:06	48080	0.012168	0.000148
afr	DRB1	DRB1*11:01:01G	J	J*01:01:01:06	48079	0.0275699	0.00076
afr	DRB1	DRB1*11:01:02G	J	J*01:01:01:06	48083	-0.0149919	0.000225
afr	DRB1	DRB1*11:02:01G	J	J*01:01:01:06	48081	-0.0149724	0.000224
afr	DRB1	DRB1*11:03:01G	J	J*01:01:01:06	48079	0.00038	1.45e-07
afr	DRB1	DRB1*11:04:01G	J	J*01:01:01:06	48080	0.0122867	0.000151
afr	DRB1	DRB1*11:04:02	J	J*01:01:01:06	48079	-0.00448579	2.01e-05
afr	DRB1	DRB1*11:10:01	J	J*01:01:01:06	48079	-0.000877	7.7e-07
afr	DRB1	DRB1*12:01:01G	J	J*01:01:01:06	48080	0.0296815	0.000881
afr	DRB1	DRB1*12:02:01G	J	J*01:01:01:06	48079	-0.00271924	7.39e-06
afr	DRB1	DRB1*13:01:01G	J	J*01:01:01:06	48080	0.0127142	0.000162
afr	DRB1	DRB1*13:02:01G	J	J*01:01:01:06	48084	-0.00531923	2.83e-05
afr	DRB1	DRB1*13:03:01G	J	J*01:01:01:06	48082	-0.0167456	0.00028
afr	DRB1	DRB1*13:04	J	J*01:01:01:06	48079	0.0137593	0.000189
afr	DRB1	DRB1*13:05:01G	J	J*01:01:01:06	48079	-1.05e-06	1.1e-12
afr	DRB1	DRB1*14:01:01G	J	J*01:01:01:06	48079	0.00990104	9.8e-05
afr	DRB1	DRB1*14:02:01G	J	J*01:01:01:06	48079	0.00473505	2.24e-05
afr	DRB1	DRB1*14:06:01G	J	J*01:01:01:06	48079	-0.0015495	2.4e-06
afr	DRB1	DRB1*15:01:01G	J	J*01:01:01:06	48081	0.0121147	0.000147
afr	DRB1	DRB1*15:02:01G	J	J*01:01:01:06	48079	0.0131487	0.000173
afr	DRB1	DRB1*15:03:01G	J	J*01:01:01:06	48089	-0.0145797	0.000213
afr	DRB1	DRB1*16:01:01G	J	J*01:01:01:06	48080	0.0159037	0.000253
afr	DRB1	DRB1*16:02:01G	J	J*01:01:01:06	48082	-0.010973	0.00012
afr	DRB1	DRB1*01:01:01G	J	J*01:01:01:08	48147	-0.00619733	3.84e-05
afr	DRB1	DRB1*01:02:01G	J	J*01:01:01:08	48148	-0.00313293	9.82e-06
afr	DRB1	DRB1*01:03:01G	J	J*01:01:01:08	48147	0.000981	9.62e-07
afr	DRB1	DRB1*03:01:01G	J	J*01:01:01:08	48147	-0.0252601	0.000638
afr	DRB1	DRB1*03:02:01G	J	J*01:01:01:08	48148	-0.0203949	0.000416
afr	DRB1	DRB1*04:01:01G	J	J*01:01:01:08	48153	-0.0124789	0.000156
afr	DRB1	DRB1*04:02:01G	J	J*01:01:01:08	48147	0.0462133	0.00213567
afr	DRB1	DRB1*04:03:01G	J	J*01:01:01:08	48147	0.00569676	3.25e-05
afr	DRB1	DRB1*04:04:01G	J	J*01:01:01:08	48148	-0.0119615	0.000143
afr	DRB1	DRB1*04:05:01G	J	J*01:01:01:08	48154	-0.00506632	2.57e-05
afr	DRB1	DRB1*04:06:01G	J	J*01:01:01:08	48147	-0.00398867	1.59e-05
afr	DRB1	DRB1*04:07:01G	J	J*01:01:01:08	48147	-0.00061	3.73e-07
afr	DRB1	DRB1*04:08:01G	J	J*01:01:01:08	48147	0.0107698	0.000116
afr	DRB1	DRB1*04:10:01G	J	J*01:01:01:08	48147	-0.00676722	4.58e-05
afr	DRB1	DRB1*04:11:01G	J	J*01:01:01:08	48147	0.000613	3.75e-07
afr	DRB1	DRB1*07:01:01G	J	J*01:01:01:08	48239	0.00107404	1.15e-06
afr	DRB1	DRB1*08:01:01G	J	J*01:01:01:08	48147	-0.00387594	1.5e-05
afr	DRB1	DRB1*08:02:01G	J	J*01:01:01:08	48147	-0.00838697	7.03e-05
afr	DRB1	DRB1*08:03:02G	J	J*01:01:01:08	48147	-0.00877924	7.71e-05
afr	DRB1	DRB1*08:04:01G	J	J*01:01:01:08	48147	-0.0141532	0.0002
afr	DRB1	DRB1*08:06:01G	J	J*01:01:01:08	48147	-0.000447	1.99e-07
afr	DRB1	DRB1*08:11:01G	J	J*01:01:01:08	48147	-0.00761038	5.79e-05
afr	DRB1	DRB1*09:01:02G	J	J*01:01:01:08	48173	-0.0045621	2.08e-05
afr	DRB1	DRB1*10:01:01G	J	J*01:01:01:08	48148	0.00914889	8.37e-05
afr	DRB1	DRB1*11:01:01G	J	J*01:01:01:08	48147	0.00690453	4.77e-05
afr	DRB1	DRB1*11:01:02G	J	J*01:01:01:08	48151	-0.0220086	0.000484
afr	DRB1	DRB1*11:02:01G	J	J*01:01:01:08	48149	-0.00771511	5.95e-05
afr	DRB1	DRB1*11:03:01G	J	J*01:01:01:08	48147	0.0031703	1.01e-05
afr	DRB1	DRB1*11:04:01G	J	J*01:01:01:08	48148	0.00108391	1.17e-06
afr	DRB1	DRB1*11:04:02	J	J*01:01:01:08	48147	-0.000663	4.4e-07
afr	DRB1	DRB1*11:10:01	J	J*01:01:01:08	48147	-0.00582509	3.39e-05
afr	DRB1	DRB1*12:01:01G	J	J*01:01:01:08	48148	0.000651	4.23e-07
afr	DRB1	DRB1*12:02:01G	J	J*01:01:01:08	48147	-0.00224067	5.02e-06
afr	DRB1	DRB1*13:01:01G	J	J*01:01:01:08	48148	0.0375372	0.00140904
afr	DRB1	DRB1*13:02:01G	J	J*01:01:01:08	48152	0.00466308	2.17e-05
afr	DRB1	DRB1*13:03:01G	J	J*01:01:01:08	48150	0.00237989	5.66e-06
afr	DRB1	DRB1*13:04	J	J*01:01:01:08	48147	0.0950381	0.00903225
afr	DRB1	DRB1*13:05:01G	J	J*01:01:01:08	48147	-0.000633	4.01e-07
afr	DRB1	DRB1*14:01:01G	J	J*01:01:01:08	48147	0.0155076	0.00024
afr	DRB1	DRB1*14:02:01G	J	J*01:01:01:08	48147	-0.0018223	3.32e-06
afr	DRB1	DRB1*14:06:01G	J	J*01:01:01:08	48147	-0.00288501	8.32e-06
afr	DRB1	DRB1*15:01:01G	J	J*01:01:01:08	48149	0.00644116	4.15e-05
afr	DRB1	DRB1*15:02:01G	J	J*01:01:01:08	48147	-0.00511039	2.61e-05
afr	DRB1	DRB1*15:03:01G	J	J*01:01:01:08	48157	-0.00205056	4.2e-06
afr	DRB1	DRB1*16:01:01G	J	J*01:01:01:08	48148	0.00770525	5.94e-05
afr	DRB1	DRB1*16:02:01G	J	J*01:01:01:08	48150	0.00332112	1.1e-05
afr	DRB1	DRB1*01:01:01G	J	J*01:01:01:09	48329	-0.0519968	0.00270367
afr	DRB1	DRB1*01:02:01G	J	J*01:01:01:09	48330	0.0437852	0.00191714
afr	DRB1	DRB1*01:03:01G	J	J*01:01:01:09	48329	-0.0223336	0.000499
afr	DRB1	DRB1*03:01:01G	J	J*01:01:01:09	48329	0.0205325	0.000422
afr	DRB1	DRB1*03:02:01G	J	J*01:01:01:09	48330	0.134086	0.0179792
afr	DRB1	DRB1*04:01:01G	J	J*01:01:01:09	48335	-0.0525556	0.00276209
afr	DRB1	DRB1*04:02:01G	J	J*01:01:01:09	48329	-0.00785481	6.17e-05
afr	DRB1	DRB1*04:03:01G	J	J*01:01:01:09	48329	-0.00637963	4.07e-05
afr	DRB1	DRB1*04:04:01G	J	J*01:01:01:09	48330	0.000228	5.2e-08
afr	DRB1	DRB1*04:05:01G	J	J*01:01:01:09	48336	-0.00198323	3.93e-06
afr	DRB1	DRB1*04:06:01G	J	J*01:01:01:09	48329	0.00347378	1.21e-05
afr	DRB1	DRB1*04:07:01G	J	J*01:01:01:09	48329	-0.00208052	4.33e-06
afr	DRB1	DRB1*04:08:01G	J	J*01:01:01:09	48329	-0.0087683	7.69e-05
afr	DRB1	DRB1*04:10:01G	J	J*01:01:01:09	48329	-0.00705628	4.98e-05
afr	DRB1	DRB1*04:11:01G	J	J*01:01:01:09	48329	-0.00345681	1.19e-05
afr	DRB1	DRB1*07:01:01G	J	J*01:01:01:09	48420	-0.0451266	0.00203641
afr	DRB1	DRB1*08:01:01G	J	J*01:01:01:09	48329	-0.0326865	0.00106841
afr	DRB1	DRB1*08:02:01G	J	J*01:01:01:09	48329	0.0120726	0.000146
afr	DRB1	DRB1*08:03:02G	J	J*01:01:01:09	48329	-0.00958858	9.19e-05
afr	DRB1	DRB1*08:04:01G	J	J*01:01:01:09	48329	0.119996	0.014399
afr	DRB1	DRB1*08:06:01G	J	J*01:01:01:09	48329	0.00310522	9.64e-06
afr	DRB1	DRB1*08:11:01G	J	J*01:01:01:09	48329	0.000665	4.42e-07
afr	DRB1	DRB1*09:01:02G	J	J*01:01:01:09	48355	-0.00616116	3.8e-05
afr	DRB1	DRB1*10:01:01G	J	J*01:01:01:09	48330	0.0170606	0.000291
afr	DRB1	DRB1*11:01:01G	J	J*01:01:01:09	48329	-0.0344467	0.00118658
afr	DRB1	DRB1*11:01:02G	J	J*01:01:01:09	48333	-0.0341476	0.00116606
afr	DRB1	DRB1*11:02:01G	J	J*01:01:01:09	48332	0.000759	5.76e-07
afr	DRB1	DRB1*11:03:01G	J	J*01:01:01:09	48329	-0.0121637	0.000148
afr	DRB1	DRB1*11:04:01G	J	J*01:01:01:09	48330	-0.0135989	0.000185
afr	DRB1	DRB1*11:04:02	J	J*01:01:01:09	48329	-0.00346116	1.2e-05
afr	DRB1	DRB1*11:10:01	J	J*01:01:01:09	48329	-0.00997946	9.96e-05
afr	DRB1	DRB1*12:01:01G	J	J*01:01:01:09	48330	-0.0296809	0.000881
afr	DRB1	DRB1*12:02:01G	J	J*01:01:01:09	48329	-0.0224729	0.000505
afr	DRB1	DRB1*13:01:01G	J	J*01:01:01:09	48330	-0.0276192	0.000763
afr	DRB1	DRB1*13:02:01G	J	J*01:01:01:09	48334	-0.0177407	0.000315
afr	DRB1	DRB1*13:03:01G	J	J*01:01:01:09	48332	0.026274	0.00069
afr	DRB1	DRB1*13:04	J	J*01:01:01:09	48329	0.0109632	0.00012
afr	DRB1	DRB1*13:05:01G	J	J*01:01:01:09	48329	-0.00446448	1.99e-05
afr	DRB1	DRB1*14:01:01G	J	J*01:01:01:09	48329	-0.0216291	0.000468
afr	DRB1	DRB1*14:02:01G	J	J*01:01:01:09	48329	0.0108493	0.000118
afr	DRB1	DRB1*14:06:01G	J	J*01:01:01:09	48329	0.000723	5.23e-07
afr	DRB1	DRB1*15:01:01G	J	J*01:01:01:09	48331	-0.065523	0.00429326
afr	DRB1	DRB1*15:02:01G	J	J*01:01:01:09	48329	-0.0136441	0.000186
afr	DRB1	DRB1*15:03:01G	J	J*01:01:01:09	48339	-0.00781745	6.11e-05
afr	DRB1	DRB1*16:01:01G	J	J*01:01:01:09	48330	-0.00944525	8.92e-05
afr	DRB1	DRB1*16:02:01G	J	J*01:01:01:09	48332	-0.00544931	2.97e-05
afr	DRB1	DRB1*01:01:01G	J	J*01:01:01:21	48844	0.0438119	0.00191948
afr	DRB1	DRB1*01:02:01G	J	J*01:01:01:21	48845	-0.0369294	0.00136378
afr	DRB1	DRB1*01:03:01G	J	J*01:01:01:21	48844	0.0177396	0.000315
afr	DRB1	DRB1*03:01:01G	J	J*01:01:01:21	48844	-0.00767709	5.89e-05
afr	DRB1	DRB1*03:02:01G	J	J*01:01:01:21	48845	-0.106421	0.0113255
afr	DRB1	DRB1*04:01:01G	J	J*01:01:01:21	48850	0.0483983	0.0023424
afr	DRB1	DRB1*04:02:01G	J	J*01:01:01:21	48844	-0.0156175	0.000244
afr	DRB1	DRB1*04:03:01G	J	J*01:01:01:21	48844	0.00291045	8.47e-06
afr	DRB1	DRB1*04:04:01G	J	J*01:01:01:21	48845	0.00246868	6.09e-06
afr	DRB1	DRB1*04:05:01G	J	J*01:01:01:21	48851	0.00338108	1.14e-05
afr	DRB1	DRB1*04:06:01G	J	J*01:01:01:21	48844	6.5e-05	4.23e-09
afr	DRB1	DRB1*04:07:01G	J	J*01:01:01:21	48844	0.00134917	1.82e-06
afr	DRB1	DRB1*04:08:01G	J	J*01:01:01:21	48844	0.00236896	5.61e-06
afr	DRB1	DRB1*04:10:01G	J	J*01:01:01:21	48844	0.00999612	9.99e-05
afr	DRB1	DRB1*04:11:01G	J	J*01:01:01:21	48844	0.00473649	2.24e-05
afr	DRB1	DRB1*07:01:01G	J	J*01:01:01:21	48935	0.0401955	0.00161568
afr	DRB1	DRB1*08:01:01G	J	J*01:01:01:21	48844	0.024879	0.000619
afr	DRB1	DRB1*08:02:01G	J	J*01:01:01:21	48844	-0.00720266	5.19e-05
afr	DRB1	DRB1*08:03:02G	J	J*01:01:01:21	48844	0.0122505	0.00015
afr	DRB1	DRB1*08:04:01G	J	J*01:01:01:21	48844	-0.0967185	0.00935448
afr	DRB1	DRB1*08:06:01G	J	J*01:01:01:21	48844	-0.00102892	1.06e-06
afr	DRB1	DRB1*08:11:01G	J	J*01:01:01:21	48844	0.00350578	1.23e-05
afr	DRB1	DRB1*09:01:02G	J	J*01:01:01:21	48872	0.0092335	8.53e-05
afr	DRB1	DRB1*10:01:01G	J	J*01:01:01:21	48845	-0.0228847	0.000524
afr	DRB1	DRB1*11:01:01G	J	J*01:01:01:21	48844	0.0202537	0.00041
afr	DRB1	DRB1*11:01:02G	J	J*01:01:01:21	48848	0.0455949	0.00207889
afr	DRB1	DRB1*11:02:01G	J	J*01:01:01:21	48846	0.0068113	4.64e-05
afr	DRB1	DRB1*11:03:01G	J	J*01:01:01:21	48844	0.00897019	8.05e-05
afr	DRB1	DRB1*11:04:01G	J	J*01:01:01:21	48845	0.00833011	6.94e-05
afr	DRB1	DRB1*11:04:02	J	J*01:01:01:21	48844	0.00443608	1.97e-05
afr	DRB1	DRB1*11:10:01	J	J*01:01:01:21	48844	0.0122204	0.000149
afr	DRB1	DRB1*12:01:01G	J	J*01:01:01:21	48845	0.0181943	0.000331
afr	DRB1	DRB1*12:02:01G	J	J*01:01:01:21	48844	0.023015	0.00053
afr	DRB1	DRB1*13:01:01G	J	J*01:01:01:21	48845	0.00438293	1.92e-05
afr	DRB1	DRB1*13:02:01G	J	J*01:01:01:21	48849	0.0166959	0.000279
afr	DRB1	DRB1*13:03:01G	J	J*01:01:01:21	48847	-0.0198914	0.000396
afr	DRB1	DRB1*13:04	J	J*01:01:01:21	48844	-0.0575007	0.00330633
afr	DRB1	DRB1*13:05:01G	J	J*01:01:01:21	48844	0.00452647	2.05e-05
afr	DRB1	DRB1*14:01:01G	J	J*01:01:01:21	48844	0.00840199	7.06e-05
afr	DRB1	DRB1*14:02:01G	J	J*01:01:01:21	48844	-0.0112466	0.000126
afr	DRB1	DRB1*14:06:01G	J	J*01:01:01:21	48844	0.00113653	1.29e-06
afr	DRB1	DRB1*15:01:01G	J	J*01:01:01:21	48846	0.0528938	0.00279776
afr	DRB1	DRB1*15:02:01G	J	J*01:01:01:21	48844	0.00985435	9.71e-05
afr	DRB1	DRB1*15:03:01G	J	J*01:01:01:21	48855	0.0118368	0.00014
afr	DRB1	DRB1*16:01:01G	J	J*01:01:01:21	48845	0.000114	1.3e-08
afr	DRB1	DRB1*16:02:01G	J	J*01:01:01:21	48847	0.00689579	4.76e-05
afr	DRB1	DRB1*01:01:01G	J	J*01:01:01:24	48070	0.0110198	0.000121
afr	DRB1	DRB1*01:02:01G	J	J*01:01:01:24	48071	-0.00862637	7.44e-05
afr	DRB1	DRB1*01:03:01G	J	J*01:01:01:24	48070	-0.00257147	6.61e-06
afr	DRB1	DRB1*03:01:01G	J	J*01:01:01:24	48070	-0.00128669	1.66e-06
afr	DRB1	DRB1*03:02:01G	J	J*01:01:01:24	48071	-0.0066398	4.41e-05
afr	DRB1	DRB1*04:01:01G	J	J*01:01:01:24	48076	0.0292541	0.000856
afr	DRB1	DRB1*04:02:01G	J	J*01:01:01:24	48070	-0.00175872	3.09e-06
afr	DRB1	DRB1*04:03:01G	J	J*01:01:01:24	48070	0.0144076	0.000208
afr	DRB1	DRB1*04:04:01G	J	J*01:01:01:24	48071	0.00505433	2.55e-05
afr	DRB1	DRB1*04:05:01G	J	J*01:01:01:24	48077	0.000376	1.41e-07
afr	DRB1	DRB1*04:06:01G	J	J*01:01:01:24	48070	-0.00101893	1.04e-06
afr	DRB1	DRB1*04:07:01G	J	J*01:01:01:24	48070	-0.00320356	1.03e-05
afr	DRB1	DRB1*04:08:01G	J	J*01:01:01:24	48070	0.0126278	0.000159
afr	DRB1	DRB1*04:10:01G	J	J*01:01:01:24	48070	-0.000775	6.01e-07
afr	DRB1	DRB1*04:11:01G	J	J*01:01:01:24	48070	-0.00146089	2.13e-06
afr	DRB1	DRB1*07:01:01G	J	J*01:01:01:24	48161	0.00168632	2.84e-06
afr	DRB1	DRB1*08:01:01G	J	J*01:01:01:24	48070	0.0422964	0.00178899
afr	DRB1	DRB1*08:02:01G	J	J*01:01:01:24	48070	-0.00152467	2.32e-06
afr	DRB1	DRB1*08:03:02G	J	J*01:01:01:24	48070	-0.00123717	1.53e-06
afr	DRB1	DRB1*08:04:01G	J	J*01:01:01:24	48070	-0.00173663	3.02e-06
afr	DRB1	DRB1*08:06:01G	J	J*01:01:01:24	48070	0.00107629	1.16e-06
afr	DRB1	DRB1*08:11:01G	J	J*01:01:01:24	48070	-0.00146043	2.13e-06
afr	DRB1	DRB1*09:01:02G	J	J*01:01:01:24	48096	-0.00903069	8.16e-05
afr	DRB1	DRB1*10:01:01G	J	J*01:01:01:24	48071	0.00144282	2.08e-06
afr	DRB1	DRB1*11:01:01G	J	J*01:01:01:24	48070	0.016451	0.000271
afr	DRB1	DRB1*11:01:02G	J	J*01:01:01:24	48074	-0.0113405	0.000129
afr	DRB1	DRB1*11:02:01G	J	J*01:01:01:24	48072	-0.0081252	6.6e-05
afr	DRB1	DRB1*11:03:01G	J	J*01:01:01:24	48070	0.0141857	0.000201
afr	DRB1	DRB1*11:04:01G	J	J*01:01:01:24	48071	0.00347262	1.21e-05
afr	DRB1	DRB1*11:04:02	J	J*01:01:01:24	48070	-0.00249529	6.23e-06
afr	DRB1	DRB1*11:10:01	J	J*01:01:01:24	48070	-0.0020537	4.22e-06
afr	DRB1	DRB1*12:01:01G	J	J*01:01:01:24	48071	0.00686228	4.71e-05
afr	DRB1	DRB1*12:02:01G	J	J*01:01:01:24	48070	-0.00226992	5.15e-06
afr	DRB1	DRB1*13:01:01G	J	J*01:01:01:24	48071	-0.000874	7.65e-07
afr	DRB1	DRB1*13:02:01G	J	J*01:01:01:24	48075	-0.00900023	8.1e-05
afr	DRB1	DRB1*13:03:01G	J	J*01:01:01:24	48073	-0.00495055	2.45e-05
afr	DRB1	DRB1*13:04	J	J*01:01:01:24	48070	-0.00601465	3.62e-05
afr	DRB1	DRB1*13:05:01G	J	J*01:01:01:24	48070	0.0206648	0.000427
afr	DRB1	DRB1*14:01:01G	J	J*01:01:01:24	48070	0.0109037	0.000119
afr	DRB1	DRB1*14:02:01G	J	J*01:01:01:24	48070	0.0122518	0.00015
afr	DRB1	DRB1*14:06:01G	J	J*01:01:01:24	48070	-0.00033	1.09e-07
afr	DRB1	DRB1*15:01:01G	J	J*01:01:01:24	48072	0.010743	0.000115
afr	DRB1	DRB1*15:02:01G	J	J*01:01:01:24	48070	0.00577424	3.33e-05
afr	DRB1	DRB1*15:03:01G	J	J*01:01:01:24	48080	-0.00769461	5.92e-05
afr	DRB1	DRB1*16:01:01G	J	J*01:01:01:24	48071	0.00719354	5.17e-05
afr	DRB1	DRB1*16:02:01G	J	J*01:01:01:24	48073	-0.00268846	7.23e-06
afr	DRB1	DRB1*01:01:01G	L	L*01:01:01:03	47519	0.000228	5.22e-08
afr	DRB1	DRB1*01:02:01G	L	L*01:01:01:03	47520	-0.0311947	0.000973
afr	DRB1	DRB1*01:03:01G	L	L*01:01:01:03	47519	0.00774335	6e-05
afr	DRB1	DRB1*03:01:01G	L	L*01:01:01:03	47519	-0.00515974	2.66e-05
afr	DRB1	DRB1*03:02:01G	L	L*01:01:01:03	47520	0.0169217	0.000286
afr	DRB1	DRB1*04:01:01G	L	L*01:01:01:03	47525	0.0374286	0.0014009
afr	DRB1	DRB1*04:02:01G	L	L*01:01:01:03	47519	-0.00488885	2.39e-05
afr	DRB1	DRB1*04:03:01G	L	L*01:01:01:03	47519	0.00426555	1.82e-05
afr	DRB1	DRB1*04:04:01G	L	L*01:01:01:03	47520	-0.000262	6.85e-08
afr	DRB1	DRB1*04:05:01G	L	L*01:01:01:03	47526	-0.0032914	1.08e-05
afr	DRB1	DRB1*04:06:01G	L	L*01:01:01:03	47519	-0.0137019	0.000188
afr	DRB1	DRB1*04:07:01G	L	L*01:01:01:03	47519	-0.0336119	0.00112976
afr	DRB1	DRB1*04:08:01G	L	L*01:01:01:03	47519	-0.00376354	1.42e-05
afr	DRB1	DRB1*04:10:01G	L	L*01:01:01:03	47519	-0.00232206	5.39e-06
afr	DRB1	DRB1*04:11:01G	L	L*01:01:01:03	47519	-0.0119523	0.000143
afr	DRB1	DRB1*07:01:01G	L	L*01:01:01:03	47609	0.0163142	0.000266
afr	DRB1	DRB1*08:01:01G	L	L*01:01:01:03	47519	0.0210517	0.000443
afr	DRB1	DRB1*08:02:01G	L	L*01:01:01:03	47519	-0.0228945	0.000524
afr	DRB1	DRB1*08:03:02G	L	L*01:01:01:03	47519	-0.00944742	8.93e-05
afr	DRB1	DRB1*08:04:01G	L	L*01:01:01:03	47519	0.0146271	0.000214
afr	DRB1	DRB1*08:06:01G	L	L*01:01:01:03	47519	-0.0169844	0.000288
afr	DRB1	DRB1*08:11:01G	L	L*01:01:01:03	47519	-0.0151092	0.000228
afr	DRB1	DRB1*09:01:02G	L	L*01:01:01:03	47545	-0.00318407	1.01e-05
afr	DRB1	DRB1*10:01:01G	L	L*01:01:01:03	47520	-0.0124997	0.000156
afr	DRB1	DRB1*11:01:01G	L	L*01:01:01:03	47519	0.00225055	5.06e-06
afr	DRB1	DRB1*11:01:02G	L	L*01:01:01:03	47523	0.0128495	0.000165
afr	DRB1	DRB1*11:02:01G	L	L*01:01:01:03	47522	-0.0101456	0.000103
afr	DRB1	DRB1*11:03:01G	L	L*01:01:01:03	47519	0.00495211	2.45e-05
afr	DRB1	DRB1*11:04:01G	L	L*01:01:01:03	47520	-0.00396879	1.58e-05
afr	DRB1	DRB1*11:04:02	L	L*01:01:01:03	47519	0.016292	0.000265
afr	DRB1	DRB1*11:10:01	L	L*01:01:01:03	47519	0.00168652	2.84e-06
afr	DRB1	DRB1*12:01:01G	L	L*01:01:01:03	47520	0.0174778	0.000305
afr	DRB1	DRB1*12:02:01G	L	L*01:01:01:03	47519	-0.0376251	0.00141565
afr	DRB1	DRB1*13:01:01G	L	L*01:01:01:03	47520	0.0243601	0.000593
afr	DRB1	DRB1*13:02:01G	L	L*01:01:01:03	47524	0.0107525	0.000116
afr	DRB1	DRB1*13:03:01G	L	L*01:01:01:03	47522	-0.0246899	0.00061
afr	DRB1	DRB1*13:04	L	L*01:01:01:03	47519	-0.0308409	0.000951
afr	DRB1	DRB1*13:05:01G	L	L*01:01:01:03	47519	0.0129358	0.000167
afr	DRB1	DRB1*14:01:01G	L	L*01:01:01:03	47519	-0.019559	0.000383
afr	DRB1	DRB1*14:02:01G	L	L*01:01:01:03	47519	-0.0247809	0.000614
afr	DRB1	DRB1*14:06:01G	L	L*01:01:01:03	47519	-0.00174693	3.05e-06
afr	DRB1	DRB1*15:01:01G	L	L*01:01:01:03	47521	0.0476889	0.00227423
afr	DRB1	DRB1*15:02:01G	L	L*01:01:01:03	47519	-0.0216194	0.000467
afr	DRB1	DRB1*15:03:01G	L	L*01:01:01:03	47528	-0.0205105	0.000421
afr	DRB1	DRB1*16:01:01G	L	L*01:01:01:03	47520	0.0060099	3.61e-05
afr	DRB1	DRB1*16:02:01G	L	L*01:01:01:03	47522	-0.034349	0.00117985
afr	DRB1	DRB1*01:01:01G	L	L*01:02	45490	0.00129484	1.68e-06
afr	DRB1	DRB1*01:02:01G	L	L*01:02	45491	0.0341443	0.00116583
afr	DRB1	DRB1*01:03:01G	L	L*01:02	45490	-0.00715641	5.12e-05
afr	DRB1	DRB1*03:01:01G	L	L*01:02	45490	0.00620384	3.85e-05
afr	DRB1	DRB1*03:02:01G	L	L*01:02	45491	-0.0191773	0.000368
afr	DRB1	DRB1*04:01:01G	L	L*01:02	45496	-0.0378416	0.00143198
afr	DRB1	DRB1*04:02:01G	L	L*01:02	45490	0.00598885	3.59e-05
afr	DRB1	DRB1*04:03:01G	L	L*01:02	45490	-0.00368719	1.36e-05
afr	DRB1	DRB1*04:04:01G	L	L*01:02	45491	0.00179988	3.24e-06
afr	DRB1	DRB1*04:05:01G	L	L*01:02	45496	0.00462752	2.14e-05
afr	DRB1	DRB1*04:06:01G	L	L*01:02	45490	0.0150628	0.000227
afr	DRB1	DRB1*04:07:01G	L	L*01:02	45490	0.0359187	0.00129015
afr	DRB1	DRB1*04:08:01G	L	L*01:02	45490	0.00399993	1.6e-05
afr	DRB1	DRB1*04:10:01G	L	L*01:02	45490	0.00137364	1.89e-06
afr	DRB1	DRB1*04:11:01G	L	L*01:02	45490	0.0133498	0.000178
afr	DRB1	DRB1*07:01:01G	L	L*01:02	45579	-0.0149381	0.000223
afr	DRB1	DRB1*08:01:01G	L	L*01:02	45490	-0.0209524	0.000439
afr	DRB1	DRB1*08:02:01G	L	L*01:02	45490	0.0241731	0.000584
afr	DRB1	DRB1*08:03:02G	L	L*01:02	45490	0.0107075	0.000115
afr	DRB1	DRB1*08:04:01G	L	L*01:02	45490	-0.0144224	0.000208
afr	DRB1	DRB1*08:06:01G	L	L*01:02	45490	0.018325	0.000336
afr	DRB1	DRB1*08:11:01G	L	L*01:02	45490	0.0173421	0.000301
afr	DRB1	DRB1*09:01:02G	L	L*01:02	45515	-0.000109	1.18e-08
afr	DRB1	DRB1*10:01:01G	L	L*01:02	45491	0.0158218	0.00025
afr	DRB1	DRB1*11:01:01G	L	L*01:02	45490	-0.00100816	1.02e-06
afr	DRB1	DRB1*11:01:02G	L	L*01:02	45494	-0.0122366	0.00015
afr	DRB1	DRB1*11:02:01G	L	L*01:02	45493	0.0058306	3.4e-05
afr	DRB1	DRB1*11:03:01G	L	L*01:02	45490	-0.0055734	3.11e-05
afr	DRB1	DRB1*11:04:01G	L	L*01:02	45490	0.00443473	1.97e-05
afr	DRB1	DRB1*11:04:02	L	L*01:02	45490	-0.0159513	0.000254
afr	DRB1	DRB1*11:10:01	L	L*01:02	45490	-0.00805229	6.48e-05
afr	DRB1	DRB1*12:01:01G	L	L*01:02	45491	-0.0179919	0.000324
afr	DRB1	DRB1*12:02:01G	L	L*01:02	45490	0.0401431	0.00161147
afr	DRB1	DRB1*13:01:01G	L	L*01:02	45491	-0.0285657	0.000816
afr	DRB1	DRB1*13:02:01G	L	L*01:02	45495	-0.0114456	0.000131
afr	DRB1	DRB1*13:03:01G	L	L*01:02	45493	0.0264609	0.0007
afr	DRB1	DRB1*13:04	L	L*01:02	45490	0.0347153	0.00120515
afr	DRB1	DRB1*13:05:01G	L	L*01:02	45490	-0.0130095	0.000169
afr	DRB1	DRB1*14:01:01G	L	L*01:02	45490	0.0215181	0.000463
afr	DRB1	DRB1*14:02:01G	L	L*01:02	45490	0.0265446	0.000705
afr	DRB1	DRB1*14:06:01G	L	L*01:02	45490	0.00200186	4.01e-06
afr	DRB1	DRB1*15:01:01G	L	L*01:02	45491	-0.0467539	0.00218593
afr	DRB1	DRB1*15:02:01G	L	L*01:02	45490	0.0240155	0.000577
afr	DRB1	DRB1*15:03:01G	L	L*01:02	45498	0.0145021	0.00021
afr	DRB1	DRB1*16:01:01G	L	L*01:02	45491	-0.0066996	4.49e-05
afr	DRB1	DRB1*16:02:01G	L	L*01:02	45493	0.036388	0.00132409
afr	DRB3	DRB3*01:01:02G	DRB5	DRB5*01:01:01G	6174	-0.019324	0.000373
afr	DRB3	DRB3*02:01:01G	DRB5	DRB5*01:01:01G	6163	0.00738592	5.46e-05
afr	DRB3	DRB3*02:02:01G	DRB5	DRB5*01:01:01G	6231	0.00638153	4.07e-05
afr	DRB3	DRB3*03:01:01G	DRB5	DRB5*01:01:01G	6165	0.0127639	0.000163
afr	DRB3	DRB3*01:01:02G	DRB5	DRB5*01:02:01G	6005	-0.00399194	1.59e-05
afr	DRB3	DRB3*02:01:01G	DRB5	DRB5*01:02:01G	5994	-0.00222689	4.96e-06
afr	DRB3	DRB3*02:02:01G	DRB5	DRB5*01:02:01G	6061	0.00931489	8.68e-05
afr	DRB3	DRB3*03:01:01G	DRB5	DRB5*01:02:01G	5996	-0.00641915	4.12e-05
afr	DRB3	DRB3*01:01:02G	DRB5	DRB5*01:18	6004	-0.0110954	0.000123
afr	DRB3	DRB3*02:01:01G	DRB5	DRB5*01:18	5993	-0.000818	6.7e-07
afr	DRB3	DRB3*02:02:01G	DRB5	DRB5*01:18	6060	0.0130221	0.00017
afr	DRB3	DRB3*03:01:01G	DRB5	DRB5*01:18	5995	-0.00352217	1.24e-05
afr	DRB3	DRB3*01:01:02G	DRB5	DRB5*02:02:01G	6007	0.025734	0.000662
afr	DRB3	DRB3*02:01:01G	DRB5	DRB5*02:02:01G	5996	-0.00638179	4.07e-05
afr	DRB3	DRB3*02:02:01G	DRB5	DRB5*02:02:01G	6063	-0.0122954	0.000151
afr	DRB3	DRB3*03:01:01G	DRB5	DRB5*02:02:01G	5998	-0.0131221	0.000172
afr	DRB3	DRB3*01:01:02G	F	F*01:01:01G	34259	0.0156496	0.000245
afr	DRB3	DRB3*02:01:01G	F	F*01:01:01G	34193	0.00609861	3.72e-05
afr	DRB3	DRB3*02:02:01G	F	F*01:01:01G	34459	0.001353	1.83e-06
afr	DRB3	DRB3*03:01:01G	F	F*01:01:01G	34200	-0.0189087	0.000358
afr	DRB3	DRB3*01:01:02G	F	F*01:01:06	34259	0.00495935	2.46e-05
afr	DRB3	DRB3*02:01:01G	F	F*01:01:06	34193	-0.000959	9.2e-07
afr	DRB3	DRB3*02:02:01G	F	F*01:01:06	34459	0.00129717	1.68e-06
afr	DRB3	DRB3*03:01:01G	F	F*01:01:06	34200	-0.00686086	4.71e-05
afr	DRB3	DRB3*01:01:02G	F	F*01:01:07	34260	-0.0131038	0.000172
afr	DRB3	DRB3*02:01:01G	F	F*01:01:07	34194	-0.0055336	3.06e-05
afr	DRB3	DRB3*02:02:01G	F	F*01:01:07	34460	0.011534	0.000133
afr	DRB3	DRB3*03:01:01G	F	F*01:01:07	34201	-0.000232	5.4e-08
afr	DRB3	DRB3*01:01:02G	F	F*01:04:01G	34259	-0.0135364	0.000183
afr	DRB3	DRB3*02:01:01G	F	F*01:04:01G	34193	-0.00232487	5.41e-06
afr	DRB3	DRB3*02:02:01G	F	F*01:04:01G	34459	-0.0310807	0.000966
afr	DRB3	DRB3*03:01:01G	F	F*01:04:01G	34200	0.0542623	0.0029444
afr	DRB3	DRB3*01:01:02G	G	G*01:01:01G	34218	-0.0275555	0.000759
afr	DRB3	DRB3*02:01:01G	G	G*01:01:01G	34152	0.0116825	0.000136
afr	DRB3	DRB3*02:02:01G	G	G*01:01:01G	34416	-0.00941019	8.86e-05
afr	DRB3	DRB3*03:01:01G	G	G*01:01:01G	34159	0.0424245	0.00179984
afr	DRB3	DRB3*01:01:02G	G	G*01:01:02G	34220	-0.000432	1.87e-07
afr	DRB3	DRB3*02:01:01G	G	G*01:01:02G	34154	0.000235	5.51e-08
afr	DRB3	DRB3*02:02:01G	G	G*01:01:02G	34418	0.0358866	0.00128785
afr	DRB3	DRB3*03:01:01G	G	G*01:01:02G	34161	-0.0446739	0.00199576
afr	DRB3	DRB3*01:01:02G	G	G*01:01:03G	34205	-0.0109586	0.00012
afr	DRB3	DRB3*02:01:01G	G	G*01:01:03G	34139	0.00636625	4.05e-05
afr	DRB3	DRB3*02:02:01G	G	G*01:01:03G	34403	0.0139967	0.000196
afr	DRB3	DRB3*03:01:01G	G	G*01:01:03G	34146	-0.00599435	3.59e-05
afr	DRB3	DRB3*01:01:02G	G	G*01:01:08	34205	0.00366502	1.34e-05
afr	DRB3	DRB3*02:01:01G	G	G*01:01:08	34139	-0.00266849	7.12e-06
afr	DRB3	DRB3*02:02:01G	G	G*01:01:08	34403	-0.000679	4.61e-07
afr	DRB3	DRB3*03:01:01G	G	G*01:01:08	34146	-0.00358174	1.28e-05
afr	DRB3	DRB3*01:01:02G	G	G*01:01:09	34207	-0.0182907	0.000335
afr	DRB3	DRB3*02:01:01G	G	G*01:01:09	34141	-0.00544979	2.97e-05
afr	DRB3	DRB3*02:02:01G	G	G*01:01:09	34405	0.00512982	2.63e-05
afr	DRB3	DRB3*03:01:01G	G	G*01:01:09	34148	0.0146582	0.000215
afr	DRB3	DRB3*01:01:02G	G	G*01:01:12	34205	-0.00732101	5.36e-05
afr	DRB3	DRB3*02:01:01G	G	G*01:01:12	34139	-0.00051	2.6e-07
afr	DRB3	DRB3*02:02:01G	G	G*01:01:12	34403	0.00897211	8.05e-05
afr	DRB3	DRB3*03:01:01G	G	G*01:01:12	34146	-0.00294989	8.7e-06
afr	DRB3	DRB3*01:01:02G	G	G*01:01:14	34205	-0.00665077	4.42e-05
afr	DRB3	DRB3*02:01:01G	G	G*01:01:14	34139	-0.000989	9.79e-07
afr	DRB3	DRB3*02:02:01G	G	G*01:01:14	34403	0.0102387	0.000105
afr	DRB3	DRB3*03:01:01G	G	G*01:01:14	34146	-0.00515071	2.65e-05
afr	DRB3	DRB3*01:01:02G	G	G*01:01:15	34205	-0.014927	0.000223
afr	DRB3	DRB3*02:01:01G	G	G*01:01:15	34139	-0.00458538	2.1e-05
afr	DRB3	DRB3*02:02:01G	G	G*01:01:15	34403	0.00725439	5.26e-05
afr	DRB3	DRB3*03:01:01G	G	G*01:01:15	34146	0.00848534	7.2e-05
afr	DRB3	DRB3*01:01:02G	G	G*01:01:17G	34205	0.0106757	0.000114
afr	DRB3	DRB3*02:01:01G	G	G*01:01:17G	34139	-0.00335406	1.12e-05
afr	DRB3	DRB3*02:02:01G	G	G*01:01:17G	34403	-0.000438	1.92e-07
afr	DRB3	DRB3*03:01:01G	G	G*01:01:17G	34146	-0.0104794	0.00011
afr	DRB3	DRB3*01:01:02G	G	G*01:01:20	34206	0.00435175	1.89e-05
afr	DRB3	DRB3*02:01:01G	G	G*01:01:20	34140	-0.00151528	2.3e-06
afr	DRB3	DRB3*02:02:01G	G	G*01:01:20	34404	-0.00553886	3.07e-05
afr	DRB3	DRB3*03:01:01G	G	G*01:01:20	34147	-0.00084	7.05e-07
afr	DRB3	DRB3*01:01:02G	G	G*01:03:01G	34213	0.0175973	0.00031
afr	DRB3	DRB3*02:01:01G	G	G*01:03:01G	34147	-0.00710627	5.05e-05
afr	DRB3	DRB3*02:02:01G	G	G*01:03:01G	34411	-0.0562796	0.0031674
afr	DRB3	DRB3*03:01:01G	G	G*01:03:01G	34154	0.0516348	0.00266615
afr	DRB3	DRB3*01:01:02G	G	G*01:04:01G	34215	-0.0556371	0.00309549
afr	DRB3	DRB3*02:01:01G	G	G*01:04:01G	34149	-0.00447464	2e-05
afr	DRB3	DRB3*02:02:01G	G	G*01:04:01G	34414	0.0580954	0.00337508
afr	DRB3	DRB3*03:01:01G	G	G*01:04:01G	34156	-0.0119923	0.000144
afr	DRB3	DRB3*01:01:02G	G	G*01:04:05	34205	0.0129408	0.000167
afr	DRB3	DRB3*02:01:01G	G	G*01:04:05	34139	0.00749029	5.61e-05
afr	DRB3	DRB3*02:02:01G	G	G*01:04:05	34403	-0.00672982	4.53e-05
afr	DRB3	DRB3*03:01:01G	G	G*01:04:05	34146	-0.00640878	4.11e-05
afr	DRB3	DRB3*01:01:02G	G	G*01:05N	34209	0.134504	0.0180914
afr	DRB3	DRB3*02:01:01G	G	G*01:05N	34143	-0.00482446	2.33e-05
afr	DRB3	DRB3*02:02:01G	G	G*01:05N	34407	-0.0803202	0.00645134
afr	DRB3	DRB3*03:01:01G	G	G*01:05N	34150	-0.04802	0.00230592
afr	DRB3	DRB3*01:01:02G	G	G*01:11	34205	-0.0308316	0.000951
afr	DRB3	DRB3*02:01:01G	G	G*01:11	34139	-0.00267372	7.15e-06
afr	DRB3	DRB3*02:02:01G	G	G*01:11	34403	0.0431323	0.0018604
afr	DRB3	DRB3*03:01:01G	G	G*01:11	34146	-0.0208937	0.000437
afr	DRB3	DRB3*01:01:02G	G	G*01:14	34206	-0.00315107	9.93e-06
afr	DRB3	DRB3*02:01:01G	G	G*01:14	34140	-0.00203769	4.15e-06
afr	DRB3	DRB3*02:02:01G	G	G*01:14	34404	-0.0038922	1.51e-05
afr	DRB3	DRB3*03:01:01G	G	G*01:14	34147	0.00882303	7.78e-05
afr	DRB3	DRB3*01:01:02G	G	G*01:15	34205	-0.00257063	6.61e-06
afr	DRB3	DRB3*02:01:01G	G	G*01:15	34139	-0.00141033	1.99e-06
afr	DRB3	DRB3*02:02:01G	G	G*01:15	34403	3.34e-05	1.11e-09
afr	DRB3	DRB3*03:01:01G	G	G*01:15	34146	0.00309672	9.59e-06
afr	DRB3	DRB3*01:01:02G	H	H*01:01:02	31631	-0.0227035	0.000515
afr	DRB3	DRB3*02:01:01G	H	H*01:01:02	31569	0.0159631	0.000255
afr	DRB3	DRB3*02:02:01G	H	H*01:01:02	31811	0.00142373	2.03e-06
afr	DRB3	DRB3*03:01:01G	H	H*01:01:02	31574	0.0225856	0.00051
afr	DRB3	DRB3*01:01:02G	H	H*01:02:01:04	31595	-0.0169035	0.000286
afr	DRB3	DRB3*02:01:01G	H	H*01:02:01:04	31533	0.00377194	1.42e-05
afr	DRB3	DRB3*02:02:01G	H	H*01:02:01:04	31774	0.0301672	0.00091
afr	DRB3	DRB3*03:01:01G	H	H*01:02:01:04	31538	-0.018536	0.000344
afr	DRB3	DRB3*01:01:02G	H	H*01:03:01:03	31604	-0.00477817	2.28e-05
afr	DRB3	DRB3*02:01:01G	H	H*01:03:01:03	31542	-0.00757187	5.73e-05
afr	DRB3	DRB3*02:02:01G	H	H*01:03:01:03	31783	-0.0283611	0.000804
afr	DRB3	DRB3*03:01:01G	H	H*01:03:01:03	31547	0.0414003	0.00171398
afr	DRB3	DRB3*01:01:02G	H	H*01:04	31584	-0.014038	0.000197
afr	DRB3	DRB3*02:01:01G	H	H*01:04	31522	-0.000515	2.65e-07
afr	DRB3	DRB3*02:02:01G	H	H*01:04	31763	0.0135477	0.000184
afr	DRB3	DRB3*03:01:01G	H	H*01:04	31527	-0.00140429	1.97e-06
afr	DRB3	DRB3*01:01:02G	H	H*02:01:01:04	31584	0.112237	0.0125972
afr	DRB3	DRB3*02:01:01G	H	H*02:01:01:04	31522	-0.00627147	3.93e-05
afr	DRB3	DRB3*02:02:01G	H	H*02:01:01:04	31763	-0.0639251	0.00408642
afr	DRB3	DRB3*03:01:01G	H	H*02:01:01:04	31527	-0.0450098	0.00202588
afr	DRB3	DRB3*01:01:02G	H	H*02:02:01:02	31582	-0.0101906	0.000104
afr	DRB3	DRB3*02:01:01G	H	H*02:02:01:02	31520	0.0159308	0.000254
afr	DRB3	DRB3*02:02:01G	H	H*02:02:01:02	31761	-0.00454251	2.06e-05
afr	DRB3	DRB3*03:01:01G	H	H*02:02:01:02	31525	0.0168185	0.000283
afr	DRB3	DRB3*01:01:02G	H	H*02:02:02	31575	-0.00302526	9.15e-06
afr	DRB3	DRB3*02:01:01G	H	H*02:02:02	31513	-0.00382566	1.46e-05
afr	DRB3	DRB3*02:02:01G	H	H*02:02:02	31754	0.00543957	2.96e-05
afr	DRB3	DRB3*03:01:01G	H	H*02:02:02	31518	-0.00259294	6.72e-06
afr	DRB3	DRB3*01:01:02G	H	H*02:03:02	31577	-0.0099495	9.9e-05
afr	DRB3	DRB3*02:01:01G	H	H*02:03:02	31515	0.000245	5.99e-08
afr	DRB3	DRB3*02:02:01G	H	H*02:03:02	31756	0.0147582	0.000218
afr	DRB3	DRB3*03:01:01G	H	H*02:03:02	31520	-0.00672132	4.52e-05
afr	DRB3	DRB3*01:01:02G	H	H*02:04:01	31600	-0.0233961	0.000547
afr	DRB3	DRB3*02:01:01G	H	H*02:04:01	31538	-0.00560959	3.15e-05
afr	DRB3	DRB3*02:02:01G	H	H*02:04:01	31779	0.00980883	9.62e-05
afr	DRB3	DRB3*03:01:01G	H	H*02:04:01	31543	0.0133405	0.000178
afr	DRB3	DRB3*01:01:02G	H	H*02:05:01:04	31676	0.0328281	0.00107768
afr	DRB3	DRB3*02:01:01G	H	H*02:05:01:04	31613	-0.0081718	6.68e-05
afr	DRB3	DRB3*02:02:01G	H	H*02:05:01:04	31854	-0.00528234	2.79e-05
afr	DRB3	DRB3*03:01:01G	H	H*02:05:01:04	31618	-0.0286151	0.000819
afr	DRB3	DRB3*01:01:02G	H	H*02:07:01:02	31586	-0.0144133	0.000208
afr	DRB3	DRB3*02:01:01G	H	H*02:07:01:02	31524	0.00515989	2.66e-05
afr	DRB3	DRB3*02:02:01G	H	H*02:07:01:02	31765	0.0177847	0.000316
afr	DRB3	DRB3*03:01:01G	H	H*02:07:01:02	31529	-0.00724893	5.25e-05
afr	DRB3	DRB3*01:01:02G	H	H*02:08:01:02	31592	-0.000242	5.84e-08
afr	DRB3	DRB3*02:01:01G	H	H*02:08:01:02	31530	0.0136362	0.000186
afr	DRB3	DRB3*02:02:01G	H	H*02:08:01:02	31771	-0.00447569	2e-05
afr	DRB3	DRB3*03:01:01G	H	H*02:08:01:02	31535	0.00181789	3.3e-06
afr	DRB3	DRB3*01:01:02G	H	H*02:09	31591	0.0445047	0.00198067
afr	DRB3	DRB3*02:01:01G	H	H*02:09	31529	-0.00862829	7.44e-05
afr	DRB3	DRB3*02:02:01G	H	H*02:09	31770	-0.0327191	0.00107054
afr	DRB3	DRB3*03:01:01G	H	H*02:09	31534	-0.00701298	4.92e-05
afr	DRB3	DRB3*01:01:02G	H	H*02:10:01:02	31591	-0.0626097	0.00391998
afr	DRB3	DRB3*02:01:01G	H	H*02:10:01:02	31529	-0.00567074	3.22e-05
afr	DRB3	DRB3*02:02:01G	H	H*02:10:01:02	31771	0.0628817	0.00395411
afr	DRB3	DRB3*03:01:01G	H	H*02:10:01:02	31534	-0.00869205	7.56e-05
afr	DRB3	DRB3*01:01:02G	H	H*02:11:01:02	31577	-0.0228023	0.00052
afr	DRB3	DRB3*02:01:01G	H	H*02:11:01:02	31515	-0.00561408	3.15e-05
afr	DRB3	DRB3*02:02:01G	H	H*02:11:01:02	31756	0.00579844	3.36e-05
afr	DRB3	DRB3*03:01:01G	H	H*02:11:01:02	31520	0.0189459	0.000359
afr	DRB3	DRB3*01:01:02G	H	H*02:12	31578	-0.0271186	0.000735
afr	DRB3	DRB3*02:01:01G	H	H*02:12	31516	-0.00474058	2.25e-05
afr	DRB3	DRB3*02:02:01G	H	H*02:12	31757	-0.00473423	2.24e-05
afr	DRB3	DRB3*03:01:01G	H	H*02:12	31521	0.0365219	0.00133385
afr	DRB3	DRB3*01:01:02G	H	H*02:13	31574	0.0219385	0.000481
afr	DRB3	DRB3*02:01:01G	H	H*02:13	31512	-0.00305002	9.3e-06
afr	DRB3	DRB3*02:02:01G	H	H*02:13	31753	-0.0160689	0.000258
afr	DRB3	DRB3*03:01:01G	H	H*02:13	31517	-0.00345455	1.19e-05
afr	DRB3	DRB3*01:01:02G	H	H*02:23	31574	0.000498	2.48e-07
afr	DRB3	DRB3*02:01:01G	H	H*02:23	31512	-0.00240501	5.78e-06
afr	DRB3	DRB3*02:02:01G	H	H*02:23	31753	0.00501863	2.52e-05
afr	DRB3	DRB3*03:01:01G	H	H*02:23	31517	-0.0082647	6.83e-05
afr	DRB3	DRB3*01:01:02G	J	J*01:01:01:06	33496	0.00237482	5.64e-06
afr	DRB3	DRB3*02:01:01G	J	J*01:01:01:06	33432	0.00135642	1.84e-06
afr	DRB3	DRB3*02:02:01G	J	J*01:01:01:06	33694	0.00742136	5.51e-05
afr	DRB3	DRB3*03:01:01G	J	J*01:01:01:06	33439	-0.0114297	0.000131
afr	DRB3	DRB3*01:01:02G	J	J*01:01:01:08	33544	-0.0232984	0.000543
afr	DRB3	DRB3*02:01:01G	J	J*01:01:01:08	33481	-0.00254447	6.47e-06
afr	DRB3	DRB3*02:02:01G	J	J*01:01:01:08	33744	0.0286614	0.000821
afr	DRB3	DRB3*03:01:01G	J	J*01:01:01:08	33488	-0.00980663	9.62e-05
afr	DRB3	DRB3*01:01:02G	J	J*01:01:01:09	33670	0.0852191	0.0072623
afr	DRB3	DRB3*02:01:01G	J	J*01:01:01:09	33605	-0.00114441	1.31e-06
afr	DRB3	DRB3*02:02:01G	J	J*01:01:01:09	33868	-0.0556485	0.00309676
afr	DRB3	DRB3*03:01:01G	J	J*01:01:01:09	33612	-0.0257987	0.000666
afr	DRB3	DRB3*01:01:02G	J	J*01:01:01:21	34015	-0.066858	0.00447
afr	DRB3	DRB3*02:01:01G	J	J*01:01:01:21	33952	0.00204671	4.19e-06
afr	DRB3	DRB3*02:02:01G	J	J*01:01:01:21	34216	0.0340543	0.00115969
afr	DRB3	DRB3*03:01:01G	J	J*01:01:01:21	33959	0.0320969	0.00103021
afr	DRB3	DRB3*01:01:02G	J	J*01:01:01:24	33489	0.00129362	1.67e-06
afr	DRB3	DRB3*02:01:01G	J	J*01:01:01:24	33426	-0.00101044	1.02e-06
afr	DRB3	DRB3*02:02:01G	J	J*01:01:01:24	33688	0.00620645	3.85e-05
afr	DRB3	DRB3*03:01:01G	J	J*01:01:01:24	33433	-0.00907372	8.23e-05
afr	DRB3	DRB3*01:01:02G	L	L*01:01:01:03	33136	0.0160592	0.000258
afr	DRB3	DRB3*02:01:01G	L	L*01:01:01:03	33071	-0.0059047	3.49e-05
afr	DRB3	DRB3*02:02:01G	L	L*01:01:01:03	33326	-0.0120872	0.000146
afr	DRB3	DRB3*03:01:01G	L	L*01:01:01:03	33078	-0.00163461	2.67e-06
afr	DRB3	DRB3*01:01:02G	L	L*01:02	31685	-0.0173127	0.0003
afr	DRB3	DRB3*02:01:01G	L	L*01:02	31628	0.00556593	3.1e-05
afr	DRB3	DRB3*02:02:01G	L	L*01:02	31878	0.0127208	0.000162
afr	DRB3	DRB3*03:01:01G	L	L*01:02	31634	0.00208666	4.35e-06
afr	DRB5	DRB5*01:01:01G	F	F*01:01:01G	12782	-0.00373829	1.4e-05
afr	DRB5	DRB5*01:02:01G	F	F*01:01:01G	12435	0.022529	0.000508
afr	DRB5	DRB5*01:18	F	F*01:01:01G	12429	0.0019015	3.62e-06
afr	DRB5	DRB5*02:02:01G	F	F*01:01:01G	12436	-0.00468647	2.2e-05
afr	DRB5	DRB5*01:01:01G	F	F*01:01:06	12782	-0.0160266	0.000257
afr	DRB5	DRB5*01:02:01G	F	F*01:01:06	12435	-0.00431404	1.86e-05
afr	DRB5	DRB5*01:18	F	F*01:01:06	12429	-0.00188326	3.55e-06
afr	DRB5	DRB5*02:02:01G	F	F*01:01:06	12436	0.0205002	0.00042
afr	DRB5	DRB5*01:01:01G	F	F*01:01:07	12782	0.00117018	1.37e-06
afr	DRB5	DRB5*01:02:01G	F	F*01:01:07	12435	-0.0204844	0.00042
afr	DRB5	DRB5*01:18	F	F*01:01:07	12429	-0.00894237	8e-05
afr	DRB5	DRB5*02:02:01G	F	F*01:01:07	12436	0.00772297	5.96e-05
afr	DRB5	DRB5*01:01:01G	F	F*01:04:01G	12782	0.0141398	0.0002
afr	DRB5	DRB5*01:02:01G	F	F*01:04:01G	12435	-0.00808386	6.53e-05
afr	DRB5	DRB5*01:18	F	F*01:04:01G	12429	0.0182277	0.000332
afr	DRB5	DRB5*02:02:01G	F	F*01:04:01G	12436	-0.0160508	0.000258
afr	DRB5	DRB5*01:01:01G	G	G*01:01:01G	12748	0.0338418	0.00114527
afr	DRB5	DRB5*01:02:01G	G	G*01:01:01G	12402	-0.0517178	0.00267473
afr	DRB5	DRB5*01:18	G	G*01:01:01G	12396	-0.00171629	2.95e-06
afr	DRB5	DRB5*02:02:01G	G	G*01:01:01G	12403	-0.0146041	0.000213
afr	DRB5	DRB5*01:01:01G	G	G*01:01:02G	12751	-0.0137566	0.000189
afr	DRB5	DRB5*01:02:01G	G	G*01:01:02G	12405	0.0487465	0.00237622
afr	DRB5	DRB5*01:18	G	G*01:01:02G	12399	-0.000877	7.69e-07
afr	DRB5	DRB5*02:02:01G	G	G*01:01:02G	12406	-0.00294518	8.67e-06
afr	DRB5	DRB5*01:01:01G	G	G*01:01:03G	12746	-0.0220407	0.000486
afr	DRB5	DRB5*01:02:01G	G	G*01:01:03G	12400	0.0786172	0.00618067
afr	DRB5	DRB5*01:18	G	G*01:01:03G	12394	-0.00877009	7.69e-05
afr	DRB5	DRB5*02:02:01G	G	G*01:01:03G	12401	-0.00638742	4.08e-05
afr	DRB5	DRB5*01:01:01G	G	G*01:01:08	12746	-0.00874809	7.65e-05
afr	DRB5	DRB5*01:02:01G	G	G*01:01:08	12400	0.0290431	0.000843
afr	DRB5	DRB5*01:18	G	G*01:01:08	12394	-0.00441659	1.95e-05
afr	DRB5	DRB5*02:02:01G	G	G*01:01:08	12401	0.000305	9.28e-08
afr	DRB5	DRB5*01:01:01G	G	G*01:01:09	12749	0.0612671	0.00375366
afr	DRB5	DRB5*01:02:01G	G	G*01:01:09	12403	-0.0241674	0.000584
afr	DRB5	DRB5*01:18	G	G*01:01:09	12397	0.00616122	3.8e-05
afr	DRB5	DRB5*02:02:01G	G	G*01:01:09	12404	-0.0601832	0.00362202
afr	DRB5	DRB5*01:01:01G	G	G*01:01:12	12746	-0.0380131	0.001445
afr	DRB5	DRB5*01:02:01G	G	G*01:01:12	12400	0.111215	0.0123688
afr	DRB5	DRB5*01:18	G	G*01:01:12	12394	-0.00133501	1.78e-06
afr	DRB5	DRB5*02:02:01G	G	G*01:01:12	12401	0.00141629	2.01e-06
afr	DRB5	DRB5*01:01:01G	G	G*01:01:14	12746	0.00195079	3.81e-06
afr	DRB5	DRB5*01:02:01G	G	G*01:01:14	12400	-0.00322525	1.04e-05
afr	DRB5	DRB5*01:18	G	G*01:01:14	12394	-0.00141604	2.01e-06
afr	DRB5	DRB5*02:02:01G	G	G*01:01:14	12401	0.000268	7.18e-08
afr	DRB5	DRB5*01:01:01G	G	G*01:01:15	12746	0.00939795	8.83e-05
afr	DRB5	DRB5*01:02:01G	G	G*01:01:15	12400	-0.00903882	8.17e-05
afr	DRB5	DRB5*01:18	G	G*01:01:15	12394	-0.00809076	6.55e-05
afr	DRB5	DRB5*02:02:01G	G	G*01:01:15	12401	-0.00325037	1.06e-05
afr	DRB5	DRB5*01:01:01G	G	G*01:01:17G	12746	0.0130254	0.00017
afr	DRB5	DRB5*01:02:01G	G	G*01:01:17G	12400	-0.00107588	1.16e-06
afr	DRB5	DRB5*01:18	G	G*01:01:17G	12394	0.00674409	4.55e-05
afr	DRB5	DRB5*02:02:01G	G	G*01:01:17G	12401	-0.0177909	0.000317
afr	DRB5	DRB5*01:01:01G	G	G*01:01:20	12746	0.000224	5.04e-08
afr	DRB5	DRB5*01:02:01G	G	G*01:01:20	12400	-0.00589348	3.47e-05
afr	DRB5	DRB5*01:18	G	G*01:01:20	12394	-0.00258752	6.7e-06
afr	DRB5	DRB5*02:02:01G	G	G*01:01:20	12401	0.00409835	1.68e-05
afr	DRB5	DRB5*01:01:01G	G	G*01:03:01G	12750	-0.0300116	0.000901
afr	DRB5	DRB5*01:02:01G	G	G*01:03:01G	12403	-0.0198832	0.000395
afr	DRB5	DRB5*01:18	G	G*01:03:01G	12397	-0.00381889	1.46e-05
afr	DRB5	DRB5*02:02:01G	G	G*01:03:01G	12404	0.037432	0.00140116
afr	DRB5	DRB5*01:01:01G	G	G*01:04:01G	12753	-0.0357637	0.00127904
afr	DRB5	DRB5*01:02:01G	G	G*01:04:01G	12407	0.015369	0.000236
afr	DRB5	DRB5*01:18	G	G*01:04:01G	12401	-0.00782598	6.12e-05
afr	DRB5	DRB5*02:02:01G	G	G*01:04:01G	12408	0.0318188	0.00101244
afr	DRB5	DRB5*01:01:01G	G	G*01:04:05	12747	-0.0188294	0.000355
afr	DRB5	DRB5*01:02:01G	G	G*01:04:05	12401	-0.00562902	3.17e-05
afr	DRB5	DRB5*01:18	G	G*01:04:05	12395	0.00976686	9.54e-05
afr	DRB5	DRB5*02:02:01G	G	G*01:04:05	12402	0.0224235	0.000503
afr	DRB5	DRB5*01:01:01G	G	G*01:05N	12748	0.00649875	4.22e-05
afr	DRB5	DRB5*01:02:01G	G	G*01:05N	12402	0.00247299	6.12e-06
afr	DRB5	DRB5*01:18	G	G*01:05N	12396	0.0202409	0.000409694
afr	DRB5	DRB5*02:02:01G	G	G*01:05N	12403	-0.00822977	6.77e-05
afr	DRB5	DRB5*01:01:01G	G	G*01:11	12746	0.0291176	0.000848
afr	DRB5	DRB5*01:02:01G	G	G*01:11	12400	-0.0115294	0.000133
afr	DRB5	DRB5*01:18	G	G*01:11	12394	-0.00506199	2.56e-05
afr	DRB5	DRB5*02:02:01G	G	G*01:11	12401	-0.0274943	0.000756
afr	DRB5	DRB5*01:01:01G	G	G*01:14	12747	0.00916015	8.39e-05
afr	DRB5	DRB5*01:02:01G	G	G*01:14	12401	0.00550737	3.03e-05
afr	DRB5	DRB5*01:18	G	G*01:14	12395	-0.00306284	9.38e-06
afr	DRB5	DRB5*02:02:01G	G	G*01:14	12402	-0.0093358	8.72e-05
afr	DRB5	DRB5*01:01:01G	G	G*01:15	12746	0.03	0.0009
afr	DRB5	DRB5*01:02:01G	G	G*01:15	12400	-0.0106262	0.000113
afr	DRB5	DRB5*01:18	G	G*01:15	12394	0.0118933	0.000141
afr	DRB5	DRB5*02:02:01G	G	G*01:15	12401	-0.0286321	0.00082
afr	DRB5	DRB5*01:01:01G	H	H*01:01:02	11885	-0.00983203	9.67e-05
afr	DRB5	DRB5*01:02:01G	H	H*01:01:02	11561	0.00252072	6.35e-06
afr	DRB5	DRB5*01:18	H	H*01:01:02	11557	0.00766775	5.88e-05
afr	DRB5	DRB5*02:02:01G	H	H*01:01:02	11564	0.00975589	9.52e-05
afr	DRB5	DRB5*01:01:01G	H	H*01:02:01:04	11870	0.00061	3.72e-07
afr	DRB5	DRB5*01:02:01G	H	H*01:02:01:04	11546	-0.00450945	2.03e-05
afr	DRB5	DRB5*01:18	H	H*01:02:01:04	11542	0.0127237	0.000162
afr	DRB5	DRB5*02:02:01G	H	H*01:02:01:04	11549	0.0032724	1.07e-05
afr	DRB5	DRB5*01:01:01G	H	H*01:03:01:03	11870	-0.0404187	0.00163367
afr	DRB5	DRB5*01:02:01G	H	H*01:03:01:03	11546	-0.0236568	0.00056
afr	DRB5	DRB5*01:18	H	H*01:03:01:03	11542	-0.00945234	8.93e-05
afr	DRB5	DRB5*02:02:01G	H	H*01:03:01:03	11549	0.0508969	0.00259049
afr	DRB5	DRB5*01:01:01G	H	H*01:04	11863	-0.00450539	2.03e-05
afr	DRB5	DRB5*01:02:01G	H	H*01:04	11539	-0.0180075	0.000324
afr	DRB5	DRB5*01:18	H	H*01:04	11535	-0.0119269	0.000142
afr	DRB5	DRB5*02:02:01G	H	H*01:04	11542	0.0102155	0.000104356
afr	DRB5	DRB5*01:01:01G	H	H*02:01:01:04	11862	-0.0364072	0.00132548
afr	DRB5	DRB5*01:02:01G	H	H*02:01:01:04	11538	0.151944	0.0230871
afr	DRB5	DRB5*01:18	H	H*02:01:01:04	11534	-0.00264654	7e-06
afr	DRB5	DRB5*02:02:01G	H	H*02:01:01:04	11541	-0.0129901	0.000169
afr	DRB5	DRB5*01:01:01G	H	H*02:02:01:02	11865	0.0157875	0.000249
afr	DRB5	DRB5*01:02:01G	H	H*02:02:01:02	11541	-0.00641285	4.11e-05
afr	DRB5	DRB5*01:18	H	H*02:02:01:02	11537	-0.00659362	4.35e-05
afr	DRB5	DRB5*02:02:01G	H	H*02:02:01:02	11544	-0.0119638	0.000143
afr	DRB5	DRB5*01:01:01G	H	H*02:02:02	11862	0.00775253	6.01e-05
afr	DRB5	DRB5*01:02:01G	H	H*02:02:02	11538	-0.00347586	1.21e-05
afr	DRB5	DRB5*01:18	H	H*02:02:02	11534	-0.00628662	3.95e-05
afr	DRB5	DRB5*02:02:01G	H	H*02:02:02	11541	-0.00870286	7.57e-05
afr	DRB5	DRB5*01:01:01G	H	H*02:03:02	11864	0.00047	2.21e-07
afr	DRB5	DRB5*01:02:01G	H	H*02:03:02	11540	0.0318043	0.00101151
afr	DRB5	DRB5*01:18	H	H*02:03:02	11536	-0.00128205	1.64e-06
afr	DRB5	DRB5*02:02:01G	H	H*02:03:02	11543	-0.013339	0.000178
afr	DRB5	DRB5*01:01:01G	H	H*02:04:01	11874	0.0196633	0.000387
afr	DRB5	DRB5*01:02:01G	H	H*02:04:01	11550	-0.0262864	0.000691
afr	DRB5	DRB5*01:18	H	H*02:04:01	11546	-0.00304611	9.28e-06
afr	DRB5	DRB5*02:02:01G	H	H*02:04:01	11553	-0.00789911	6.24e-05
afr	DRB5	DRB5*01:01:01G	H	H*02:05:01:04	11893	0.0145256	0.000211
afr	DRB5	DRB5*01:02:01G	H	H*02:05:01:04	11569	-0.0452535	0.00204788
afr	DRB5	DRB5*01:18	H	H*02:05:01:04	11565	0.00413918	1.71e-05
afr	DRB5	DRB5*02:02:01G	H	H*02:05:01:04	11572	-0.000528	2.79e-07
afr	DRB5	DRB5*01:01:01G	H	H*02:07:01:02	11866	-0.0493406	0.0024345
afr	DRB5	DRB5*01:02:01G	H	H*02:07:01:02	11542	0.158955	0.0252666
afr	DRB5	DRB5*01:18	H	H*02:07:01:02	11538	-0.00921597	8.49e-05
afr	DRB5	DRB5*02:02:01G	H	H*02:07:01:02	11545	-0.00717675	5.15e-05
afr	DRB5	DRB5*01:01:01G	H	H*02:08:01:02	11867	-0.00995298	9.91e-05
afr	DRB5	DRB5*01:02:01G	H	H*02:08:01:02	11543	-0.0269129	0.000724
afr	DRB5	DRB5*01:18	H	H*02:08:01:02	11539	0.00956025	9.14e-05
afr	DRB5	DRB5*02:02:01G	H	H*02:08:01:02	11546	0.0206743	0.000427
afr	DRB5	DRB5*01:01:01G	H	H*02:09	11864	0.00549611	3.02e-05
afr	DRB5	DRB5*01:02:01G	H	H*02:09	11540	-0.00776293	6.03e-05
afr	DRB5	DRB5*01:18	H	H*02:09	11536	-0.000657	4.32e-07
afr	DRB5	DRB5*02:02:01G	H	H*02:09	11543	-0.00632366	4e-05
afr	DRB5	DRB5*01:01:01G	H	H*02:10:01:02	11866	0.0126697	0.000161
afr	DRB5	DRB5*01:02:01G	H	H*02:10:01:02	11542	-0.0165873	0.000275
afr	DRB5	DRB5*01:18	H	H*02:10:01:02	11538	-0.000909	8.27e-07
afr	DRB5	DRB5*02:02:01G	H	H*02:10:01:02	11545	-0.0092027	8.47e-05
afr	DRB5	DRB5*01:01:01G	H	H*02:11:01:02	11865	0.057963	0.00335971
afr	DRB5	DRB5*01:02:01G	H	H*02:11:01:02	11541	-0.0240584	0.000579
afr	DRB5	DRB5*01:18	H	H*02:11:01:02	11537	0.00356206	1.27e-05
afr	DRB5	DRB5*02:02:01G	H	H*02:11:01:02	11544	-0.0559211	0.00312716
afr	DRB5	DRB5*01:01:01G	H	H*02:12	11861	-0.00900931	8.12e-05
afr	DRB5	DRB5*01:02:01G	H	H*02:12	11537	0.0104335	0.000109
afr	DRB5	DRB5*01:18	H	H*02:12	11533	-0.00670082	4.49e-05
afr	DRB5	DRB5*02:02:01G	H	H*02:12	11540	0.00733348	5.38e-05
afr	DRB5	DRB5*01:01:01G	H	H*02:13	11863	-0.0154606	0.000239
afr	DRB5	DRB5*01:02:01G	H	H*02:13	11539	-0.0144595	0.000209
afr	DRB5	DRB5*01:18	H	H*02:13	11535	-0.00638387	4.08e-05
afr	DRB5	DRB5*02:02:01G	H	H*02:13	11542	0.0255055	0.000651
afr	DRB5	DRB5*01:01:01G	H	H*02:23	11864	0.0245593	0.000603
afr	DRB5	DRB5*01:02:01G	H	H*02:23	11540	-0.0018683	3.49e-06
afr	DRB5	DRB5*01:18	H	H*02:23	11536	-0.00426123	1.82e-05
afr	DRB5	DRB5*02:02:01G	H	H*02:23	11543	-0.0235412	0.000554
afr	DRB5	DRB5*01:01:01G	J	J*01:01:01:06	12453	-0.00487129	2.37e-05
afr	DRB5	DRB5*01:02:01G	J	J*01:01:01:06	12112	0.0390254	0.00152298
afr	DRB5	DRB5*01:18	J	J*01:01:01:06	12106	-1.92e-05	3.67e-10
afr	DRB5	DRB5*02:02:01G	J	J*01:01:01:06	12113	-0.00937891	8.8e-05
afr	DRB5	DRB5*01:01:01G	J	J*01:01:01:08	12476	-0.0120699	0.000146
afr	DRB5	DRB5*01:02:01G	J	J*01:01:01:08	12135	-0.00464268	2.16e-05
afr	DRB5	DRB5*01:18	J	J*01:01:01:08	12129	0.0118484	0.00014
afr	DRB5	DRB5*02:02:01G	J	J*01:01:01:08	12136	0.0163653	0.000268
afr	DRB5	DRB5*01:01:01G	J	J*01:01:01:09	12520	0.00242407	5.88e-06
afr	DRB5	DRB5*01:02:01G	J	J*01:01:01:09	12177	-0.021574	0.000465
afr	DRB5	DRB5*01:18	J	J*01:01:01:09	12171	0.00981767	9.64e-05
afr	DRB5	DRB5*02:02:01G	J	J*01:01:01:09	12178	0.00277094	7.68e-06
afr	DRB5	DRB5*01:01:01G	J	J*01:01:01:21	12679	0.0036497	1.33e-05
afr	DRB5	DRB5*01:02:01G	J	J*01:01:01:21	12334	0.0115143	0.000133
afr	DRB5	DRB5*01:18	J	J*01:01:01:21	12328	-0.0142896	0.000204
afr	DRB5	DRB5*02:02:01G	J	J*01:01:01:21	12335	-0.00673179	4.53e-05
afr	DRB5	DRB5*01:01:01G	J	J*01:01:01:24	12451	-0.00190999	3.65e-06
afr	DRB5	DRB5*01:02:01G	J	J*01:01:01:24	12110	-0.00399333	1.59e-05
afr	DRB5	DRB5*01:18	J	J*01:01:01:24	12104	-0.00174301	3.04e-06
afr	DRB5	DRB5*02:02:01G	J	J*01:01:01:24	12111	0.00503884	2.54e-05
afr	DRB5	DRB5*01:01:01G	L	L*01:01:01:03	12224	0.0535619	0.00286888
afr	DRB5	DRB5*01:02:01G	L	L*01:01:01:03	11891	-0.0285134	0.000813
afr	DRB5	DRB5*01:18	L	L*01:01:01:03	11885	0.00887916	7.88e-05
afr	DRB5	DRB5*02:02:01G	L	L*01:01:01:03	11891	-0.0469426	0.00220361
afr	DRB5	DRB5*01:01:01G	L	L*01:02	11581	-0.0598575	0.00358292
afr	DRB5	DRB5*01:02:01G	L	L*01:02	11261	0.0326317	0.00106483
afr	DRB5	DRB5*01:18	L	L*01:02	11255	-0.00962163	9.26e-05
afr	DRB5	DRB5*02:02:01G	L	L*01:02	11262	0.0518102	0.00268429
afr	F	F*01:01:01G	G	G*01:01:01G	49280	-0.183249	0.0335802
afr	F	F*01:01:06	G	G*01:01:01G	49279	0.0370905	0.0013757
afr	F	F*01:01:07	G	G*01:01:01G	49280	0.166913	0.02786
afr	F	F*01:04:01G	G	G*01:01:01G	49279	0.068556	0.00469993
afr	F	F*01:01:01G	G	G*01:01:02G	49279	0.0697809	0.00486938
afr	F	F*01:01:06	G	G*01:01:02G	49278	-0.0134109	0.00018
afr	F	F*01:01:07	G	G*01:01:02G	49279	-0.06249	0.003905
afr	F	F*01:04:01G	G	G*01:01:02G	49278	-0.0332977	0.00110874
afr	F	F*01:01:01G	G	G*01:01:03G	49259	0.0208348	0.000434
afr	F	F*01:01:06	G	G*01:01:03G	49258	-0.00635035	4.03e-05
afr	F	F*01:01:07	G	G*01:01:03G	49259	-0.0220073	0.000484
afr	F	F*01:04:01G	G	G*01:01:03G	49258	0.00139197	1.94e-06
afr	F	F*01:01:01G	G	G*01:01:08	49258	0.0103484	0.000107
afr	F	F*01:01:06	G	G*01:01:08	49257	-0.00341233	1.16e-05
afr	F	F*01:01:07	G	G*01:01:08	49258	-0.0104177	0.000109
afr	F	F*01:04:01G	G	G*01:01:08	49257	-0.00341895	1.17e-05
afr	F	F*01:01:01G	G	G*01:01:09	49262	0.0158504	0.000251
afr	F	F*01:01:06	G	G*01:01:09	49261	0.00416577	1.74e-05
afr	F	F*01:01:07	G	G*01:01:09	49262	-0.0156739	0.000246
afr	F	F*01:04:01G	G	G*01:01:09	49261	-0.00611864	3.74e-05
afr	F	F*01:01:01G	G	G*01:01:12	49258	0.00381527	1.46e-05
afr	F	F*01:01:06	G	G*01:01:12	49257	-0.000751	5.63e-07
afr	F	F*01:01:07	G	G*01:01:12	49258	-0.00343458	1.18e-05
afr	F	F*01:04:01G	G	G*01:01:12	49257	-0.00143984	2.07e-06
afr	F	F*01:01:01G	G	G*01:01:14	49258	0.00340253	1.16e-05
afr	F	F*01:01:06	G	G*01:01:14	49257	-0.00128207	1.64e-06
afr	F	F*01:01:07	G	G*01:01:14	49258	-0.00586606	3.44e-05
afr	F	F*01:04:01G	G	G*01:01:14	49257	0.00585169	3.42e-05
afr	F	F*01:01:01G	G	G*01:01:15	49258	0.0139792	0.000195
afr	F	F*01:01:06	G	G*01:01:15	49257	-0.00592744	3.51e-05
afr	F	F*01:01:07	G	G*01:01:15	49258	-0.0121992	0.000149
afr	F	F*01:04:01G	G	G*01:01:15	49257	-0.00418621	1.75e-05
afr	F	F*01:01:01G	G	G*01:01:17G	49258	0.00531317	2.82e-05
afr	F	F*01:01:06	G	G*01:01:17G	49257	0.0005	2.5e-07
afr	F	F*01:01:07	G	G*01:01:17G	49258	-0.00879209	7.73e-05
afr	F	F*01:04:01G	G	G*01:01:17G	49257	0.00712513	5.08e-05
afr	F	F*01:01:01G	G	G*01:01:20	49259	-0.00468352	2.19e-05
afr	F	F*01:01:06	G	G*01:01:20	49258	-0.00193042	3.73e-06
afr	F	F*01:01:07	G	G*01:01:20	49259	0.00494461	2.44e-05
afr	F	F*01:04:01G	G	G*01:01:20	49258	0.00182423	3.33e-06
afr	F	F*01:01:01G	G	G*01:03:01G	49269	0.0449319	0.00201888
afr	F	F*01:01:06	G	G*01:03:01G	49268	-0.0105719	0.000112
afr	F	F*01:01:07	G	G*01:03:01G	49269	-0.0406404	0.00165164
afr	F	F*01:04:01G	G	G*01:03:01G	49268	-0.0158563	0.000251
afr	F	F*01:01:01G	G	G*01:04:01G	49275	0.0676985	0.00458309
afr	F	F*01:01:06	G	G*01:04:01G	49274	-0.0127063	0.000161
afr	F	F*01:01:07	G	G*01:04:01G	49275	-0.0634214	0.00402227
afr	F	F*01:04:01G	G	G*01:04:01G	49274	-0.0194535	0.000378
afr	F	F*01:01:01G	G	G*01:04:05	49260	0.01706	0.000291
afr	F	F*01:01:06	G	G*01:04:05	49259	-0.00401883	1.62e-05
afr	F	F*01:01:07	G	G*01:04:05	49260	-0.0135155	0.000183
afr	F	F*01:04:01G	G	G*01:04:05	49259	-0.0117329	0.000138
afr	F	F*01:01:01G	G	G*01:05N	49264	0.0354242	0.00125488
afr	F	F*01:01:06	G	G*01:05N	49263	-0.00811883	6.59e-05
afr	F	F*01:01:07	G	G*01:05N	49264	-0.0298058	0.000888
afr	F	F*01:04:01G	G	G*01:05N	49263	-0.0169711	0.000288
afr	F	F*01:01:01G	G	G*01:11	49258	0.00701517	4.92e-05
afr	F	F*01:01:06	G	G*01:11	49257	-0.00329039	1.08e-05
afr	F	F*01:01:07	G	G*01:11	49258	-0.00563508	3.18e-05
afr	F	F*01:04:01G	G	G*01:11	49257	-0.00307218	9.44e-06
afr	F	F*01:01:01G	G	G*01:14	49259	0.00926557	8.59e-05
afr	F	F*01:01:06	G	G*01:14	49258	-0.00246269	6.06e-06
afr	F	F*01:01:07	G	G*01:14	49259	-0.00766263	5.87e-05
afr	F	F*01:04:01G	G	G*01:14	49258	-0.00472372	2.23e-05
afr	F	F*01:01:01G	G	G*01:15	49258	0.00721974	5.21e-05
afr	F	F*01:01:06	G	G*01:15	49257	-0.00214468	4.6e-06
afr	F	F*01:01:07	G	G*01:15	49258	-0.00573131	3.28e-05
afr	F	F*01:04:01G	G	G*01:15	49257	-0.00411374	1.69e-05
afr	F	F*01:01:01G	H	H*01:01:02	45473	0.0096803	9.37e-05
afr	F	F*01:01:06	H	H*01:01:02	45472	0.0610423	0.00372617
afr	F	F*01:01:07	H	H*01:01:02	45473	-0.0653217	0.00426692
afr	F	F*01:04:01G	H	H*01:01:02	45472	0.101801	0.0103635
afr	F	F*01:01:01G	H	H*01:02:01:04	45421	0.0312038	0.000974
afr	F	F*01:01:06	H	H*01:02:01:04	45420	-0.00677446	4.59e-05
afr	F	F*01:01:07	H	H*01:02:01:04	45421	-0.0286479	0.000821
afr	F	F*01:04:01G	H	H*01:02:01:04	45420	-0.0156902	0.000246
afr	F	F*01:01:01G	H	H*01:03:01:03	45425	0.0343142	0.00117747
afr	F	F*01:01:06	H	H*01:03:01:03	45424	-0.00931263	8.67e-05
afr	F	F*01:01:07	H	H*01:03:01:03	45425	-0.0331459	0.00109865
afr	F	F*01:04:01G	H	H*01:03:01:03	45424	-0.00612572	3.75e-05
afr	F	F*01:01:01G	H	H*01:04	45405	-0.657842	0.432756
afr	F	F*01:01:06	H	H*01:04	45404	-0.000996	9.91e-07
afr	F	F*01:01:07	H	H*01:04	45405	0.731446	0.535013
afr	F	F*01:04:01G	H	H*01:04	45404	-0.00603203	3.64e-05
afr	F	F*01:01:01G	H	H*02:01:01:04	45406	0.0270834	0.000734
afr	F	F*01:01:06	H	H*02:01:01:04	45405	-0.00509135	2.59e-05
afr	F	F*01:01:07	H	H*02:01:01:04	45406	-0.0267537	0.000716
afr	F	F*01:04:01G	H	H*02:01:01:04	45405	-0.0138065	0.000191
afr	F	F*01:01:01G	H	H*02:02:01:02	45405	0.021223	0.00045
afr	F	F*01:01:06	H	H*02:02:01:02	45404	-0.00430031	1.85e-05
afr	F	F*01:01:07	H	H*02:02:01:02	45405	-0.018913	0.000358
afr	F	F*01:04:01G	H	H*02:02:01:02	45404	-0.00795735	6.33e-05
afr	F	F*01:01:01G	H	H*02:02:02	45393	0.013259	0.000176
afr	F	F*01:01:06	H	H*02:02:02	45392	-0.00498261	2.48e-05
afr	F	F*01:01:07	H	H*02:02:02	45393	-0.0136304	0.000186
afr	F	F*01:04:01G	H	H*02:02:02	45392	0.000671	4.5e-07
afr	F	F*01:01:01G	H	H*02:03:02	45395	0.0154492	0.000239
afr	F	F*01:01:06	H	H*02:03:02	45394	-0.00181768	3.3e-06
afr	F	F*01:01:07	H	H*02:03:02	45395	-0.0162437	0.000264
afr	F	F*01:04:01G	H	H*02:03:02	45394	-0.00182263	3.32e-06
afr	F	F*01:01:01G	H	H*02:04:01	45423	0.0441989	0.00195354
afr	F	F*01:01:06	H	H*02:04:01	45422	-0.011637	0.000135
afr	F	F*01:01:07	H	H*02:04:01	45423	-0.0412668	0.00170295
afr	F	F*01:04:01G	H	H*02:04:01	45422	-0.0119493	0.000143
afr	F	F*01:01:01G	H	H*02:05:01:04	45524	0.0857251	0.0073488
afr	F	F*01:01:06	H	H*02:05:01:04	45523	-0.0202333	0.000409
afr	F	F*01:01:07	H	H*02:05:01:04	45524	-0.0757552	0.00573885
afr	F	F*01:04:01G	H	H*02:05:01:04	45523	-0.0341219	0.00116431
afr	F	F*01:01:01G	H	H*02:07:01:02	45402	0.022284	0.000497
afr	F	F*01:01:06	H	H*02:07:01:02	45401	-0.00654556	4.28e-05
afr	F	F*01:01:07	H	H*02:07:01:02	45402	-0.0229073	0.000525
afr	F	F*01:04:01G	H	H*02:07:01:02	45401	-6.29e-05	3.95e-09
afr	F	F*01:01:01G	H	H*02:08:01:02	45415	0.0366633	0.0013442
afr	F	F*01:01:06	H	H*02:08:01:02	45414	-0.00856466	7.34e-05
afr	F	F*01:01:07	H	H*02:08:01:02	45415	-0.0307559	0.000946
afr	F	F*01:04:01G	H	H*02:08:01:02	45414	-0.0187921	0.000353
afr	F	F*01:01:01G	H	H*02:09	45410	0.0326106	0.00106345
afr	F	F*01:01:06	H	H*02:09	45409	-0.00302635	9.16e-06
afr	F	F*01:01:07	H	H*02:09	45410	-0.0299455	0.000897
afr	F	F*01:04:01G	H	H*02:09	45409	-0.0131308	0.000172
afr	F	F*01:01:01G	H	H*02:10:01:02	45409	0.0358227	0.00128327
afr	F	F*01:01:06	H	H*02:10:01:02	45408	-0.00821067	6.74e-05
afr	F	F*01:01:07	H	H*02:10:01:02	45409	-0.0321438	0.00103322
afr	F	F*01:04:01G	H	H*02:10:01:02	45408	-0.0126827	0.000161
afr	F	F*01:01:01G	H	H*02:11:01:02	45395	0.0178764	0.00032
afr	F	F*01:01:06	H	H*02:11:01:02	45394	0.00482322	2.33e-05
afr	F	F*01:01:07	H	H*02:11:01:02	45395	-0.0175438	0.000308
afr	F	F*01:04:01G	H	H*02:11:01:02	45394	-0.00736629	5.43e-05
afr	F	F*01:01:01G	H	H*02:12	45393	0.0147843	0.000219
afr	F	F*01:01:06	H	H*02:12	45392	-0.00597459	3.57e-05
afr	F	F*01:01:07	H	H*02:12	45393	-0.0128945	0.000166
afr	F	F*01:04:01G	H	H*02:12	45392	-0.00459728	2.11e-05
afr	F	F*01:01:01G	H	H*02:13	45388	0.00854607	7.3e-05
afr	F	F*01:01:06	H	H*02:13	45387	-0.00413838	1.71e-05
afr	F	F*01:01:07	H	H*02:13	45388	-0.00809858	6.56e-05
afr	F	F*01:04:01G	H	H*02:13	45387	-0.00302459	9.15e-06
afr	F	F*01:01:01G	H	H*02:23	45390	0.012072	0.000146
afr	F	F*01:01:06	H	H*02:23	45389	-0.00310525	9.64e-06
afr	F	F*01:01:07	H	H*02:23	45390	-0.0101426	0.000103
afr	F	F*01:04:01G	H	H*02:23	45389	-0.00584761	3.42e-05
afr	F	F*01:01:01G	J	J*01:01:01:06	48226	0.01166	0.000136
afr	F	F*01:01:06	J	J*01:01:01:06	48225	-0.000432	1.87e-07
afr	F	F*01:01:07	J	J*01:01:01:06	48226	-0.0133887	0.000179
afr	F	F*01:04:01G	J	J*01:01:01:06	48225	0.000346	1.2e-07
afr	F	F*01:01:01G	J	J*01:01:01:08	48295	0.0324878	0.00105546
afr	F	F*01:01:06	J	J*01:01:01:08	48294	-0.0105934	0.000112
afr	F	F*01:01:07	J	J*01:01:01:08	48295	-0.0301065	0.000906
afr	F	F*01:04:01G	J	J*01:01:01:08	48294	-0.0128595	0.000165
afr	F	F*01:01:01G	J	J*01:01:01:09	48477	0.0767142	0.00588506
afr	F	F*01:01:06	J	J*01:01:01:09	48476	-0.0165459	0.000274
afr	F	F*01:01:07	J	J*01:01:01:09	48477	-0.0653719	0.00427348
afr	F	F*01:04:01G	J	J*01:01:01:09	48476	-0.0365105	0.00133302
afr	F	F*01:01:01G	J	J*01:01:01:21	48992	-0.0880861	0.00775916
afr	F	F*01:01:06	J	J*01:01:01:21	48991	0.0196047	0.000384
afr	F	F*01:01:07	J	J*01:01:01:21	48992	0.0771455	0.00595142
afr	F	F*01:04:01G	J	J*01:01:01:21	48991	0.0392435	0.00154005
afr	F	F*01:01:01G	J	J*01:01:01:24	48217	0.0072764	5.29e-05
afr	F	F*01:01:06	J	J*01:01:01:24	48216	-0.00142014	2.02e-06
afr	F	F*01:01:07	J	J*01:01:01:24	48217	-0.00655043	4.29e-05
afr	F	F*01:04:01G	J	J*01:01:01:24	48216	-0.00275107	7.57e-06
afr	F	F*01:01:01G	L	L*01:01:01:03	47665	0.0439035	0.00192752
afr	F	F*01:01:06	L	L*01:01:01:03	47664	-0.0356802	0.00127307
afr	F	F*01:01:07	L	L*01:01:01:03	47665	-0.0525225	0.00275862
afr	F	F*01:04:01G	L	L*01:01:01:03	47664	0.0220851	0.000488
afr	F	F*01:01:01G	L	L*01:02	45633	-0.033248	0.00110543
afr	F	F*01:01:06	L	L*01:02	45632	0.0376351	0.0014164
afr	F	F*01:01:07	L	L*01:02	45632	0.0408975	0.00167261
afr	F	F*01:04:01G	L	L*01:02	45632	-0.0237194	0.000563
afr	G	G*01:01:01G	H	H*01:01:02	45408	0.534205	0.285375
afr	G	G*01:01:02G	H	H*01:01:02	45406	-0.238153	0.0567169
afr	G	G*01:01:03G	H	H*01:01:02	45387	-0.0570759	0.00325766
afr	G	G*01:01:08	H	H*01:01:02	45386	-0.00758332	5.75e-05
afr	G	G*01:01:09	H	H*01:01:02	45390	-0.0632286	0.00399785
afr	G	G*01:01:12	H	H*01:01:02	45386	-0.00933614	8.72e-05
afr	G	G*01:01:14	H	H*01:01:02	45386	-0.0136058	0.000185
afr	G	G*01:01:15	H	H*01:01:02	45386	-0.0597672	0.00357211
afr	G	G*01:01:17G	H	H*01:01:02	45386	-0.0397662	0.00158135
afr	G	G*01:01:20	H	H*01:01:02	45387	0.0200422	0.000402
afr	G	G*01:03:01G	H	H*01:01:02	45395	-0.169176	0.0286205
afr	G	G*01:04:01G	H	H*01:01:02	45401	-0.109242	0.0119338
afr	G	G*01:04:05	H	H*01:01:02	45388	-0.0609201	0.00371126
afr	G	G*01:05N	H	H*01:01:02	45392	-0.140155	0.0196434
afr	G	G*01:11	H	H*01:01:02	45386	0.00302477	9.15e-06
afr	G	G*01:14	H	H*01:01:02	45387	-0.0248258	0.000616
afr	G	G*01:15	H	H*01:01:02	45386	-0.0205678	0.000423
afr	G	G*01:01:01G	H	H*01:02:01:04	45356	-0.0814852	0.00663983
afr	G	G*01:01:02G	H	H*01:02:01:04	45354	0.28025	0.0785399
afr	G	G*01:01:03G	H	H*01:02:01:04	45335	-0.0255199	0.000651
afr	G	G*01:01:08	H	H*01:02:01:04	45334	0.0032632	1.06e-05
afr	G	G*01:01:09	H	H*01:02:01:04	45338	-0.0329496	0.00108568
afr	G	G*01:01:12	H	H*01:02:01:04	45334	-0.00579723	3.36e-05
afr	G	G*01:01:14	H	H*01:02:01:04	45334	-0.00177556	3.15e-06
afr	G	G*01:01:15	H	H*01:02:01:04	45334	-0.0225727	0.00051
afr	G	G*01:01:17G	H	H*01:02:01:04	45334	-0.0113941	0.00013
afr	G	G*01:01:20	H	H*01:02:01:04	45335	0.0100197	0.0001
afr	G	G*01:03:01G	H	H*01:02:01:04	45343	-0.073034	0.00533396
afr	G	G*01:04:01G	H	H*01:02:01:04	45349	-0.0501468	0.0025147
afr	G	G*01:04:05	H	H*01:02:01:04	45336	-0.0230486	0.000531
afr	G	G*01:05N	H	H*01:02:01:04	45340	-0.0676442	0.00457574
afr	G	G*01:11	H	H*01:02:01:04	45334	-0.00629816	3.97e-05
afr	G	G*01:14	H	H*01:02:01:04	45335	-0.0106095	0.000113
afr	G	G*01:15	H	H*01:02:01:04	45334	-0.0117474	0.000138
afr	G	G*01:01:01G	H	H*01:03:01:03	45360	-0.198965	0.0395869
afr	G	G*01:01:02G	H	H*01:03:01:03	45358	-0.131896	0.0173965
afr	G	G*01:01:03G	H	H*01:03:01:03	45339	-0.0289361	0.000837
afr	G	G*01:01:08	H	H*01:03:01:03	45338	-0.00646096	4.17e-05
afr	G	G*01:01:09	H	H*01:03:01:03	45342	-0.0311198	0.000968
afr	G	G*01:01:12	H	H*01:03:01:03	45338	-0.00677002	4.58e-05
afr	G	G*01:01:14	H	H*01:03:01:03	45338	-0.00435726	1.9e-05
afr	G	G*01:01:15	H	H*01:03:01:03	45338	-0.0274933	0.000756
afr	G	G*01:01:17G	H	H*01:03:01:03	45338	-0.0139016	0.000193
afr	G	G*01:01:20	H	H*01:03:01:03	45339	-0.0138188	0.000191
afr	G	G*01:03:01G	H	H*01:03:01:03	45347	0.625528	0.391285
afr	G	G*01:04:01G	H	H*01:03:01:03	45353	-0.0238193	0.000567
afr	G	G*01:04:05	H	H*01:03:01:03	45340	-0.0338437	0.0011454
afr	G	G*01:05N	H	H*01:03:01:03	45344	-0.0692554	0.00479631
afr	G	G*01:11	H	H*01:03:01:03	45338	0.00460901	2.12e-05
afr	G	G*01:14	H	H*01:03:01:03	45339	-0.0094215	8.88e-05
afr	G	G*01:15	H	H*01:03:01:03	45338	-0.00994234	9.89e-05
afr	G	G*01:01:01G	H	H*01:04	45340	0.195032	0.0380376
afr	G	G*01:01:02G	H	H*01:04	45338	-0.0943928	0.00891
afr	G	G*01:01:03G	H	H*01:04	45319	-0.0278857	0.000778
afr	G	G*01:01:08	H	H*01:04	45318	-0.00679347	4.62e-05
afr	G	G*01:01:09	H	H*01:04	45322	-0.0238043	0.000567
afr	G	G*01:01:12	H	H*01:04	45318	-0.00454613	2.07e-05
afr	G	G*01:01:14	H	H*01:04	45318	-0.00514477	2.65e-05
afr	G	G*01:01:15	H	H*01:04	45318	-0.0153959	0.000237
afr	G	G*01:01:17G	H	H*01:04	45318	-0.019817	0.000393
afr	G	G*01:01:20	H	H*01:04	45319	0.00141632	2.01e-06
afr	G	G*01:03:01G	H	H*01:04	45327	-0.0550375	0.00302913
afr	G	G*01:04:01G	H	H*01:04	45333	-0.0364609	0.0013294
afr	G	G*01:04:05	H	H*01:04	45320	-0.0200957	0.000404
afr	G	G*01:05N	H	H*01:04	45324	-0.0494374	0.00244405
afr	G	G*01:11	H	H*01:04	45318	0.0110314	0.000122
afr	G	G*01:14	H	H*01:04	45319	-0.0109246	0.000119
afr	G	G*01:15	H	H*01:04	45318	-0.00706672	4.99e-05
afr	G	G*01:01:01G	H	H*02:01:01:04	45341	-0.153141	0.0234521
afr	G	G*01:01:02G	H	H*02:01:01:04	45339	0.356351	0.126986
afr	G	G*01:01:03G	H	H*02:01:01:04	45320	-0.0201752	0.000407
afr	G	G*01:01:08	H	H*02:01:01:04	45319	0.00136905	1.87e-06
afr	G	G*01:01:09	H	H*02:01:01:04	45323	-0.027218	0.000741
afr	G	G*01:01:12	H	H*02:01:01:04	45319	0.00147177	2.17e-06
afr	G	G*01:01:14	H	H*02:01:01:04	45319	-0.00652781	4.26e-05
afr	G	G*01:01:15	H	H*02:01:01:04	45319	-0.0236747	0.00056
afr	G	G*01:01:17G	H	H*02:01:01:04	45319	-0.0173493	0.000301
afr	G	G*01:01:20	H	H*02:01:01:04	45320	0.00837198	7.01e-05
afr	G	G*01:03:01G	H	H*02:01:01:04	45328	-0.0738901	0.00545975
afr	G	G*01:04:01G	H	H*02:01:01:04	45334	-0.0450954	0.00203359
afr	G	G*01:04:05	H	H*02:01:01:04	45321	-0.0268584	0.000721
afr	G	G*01:05N	H	H*02:01:01:04	45325	-0.0607923	0.00369571
afr	G	G*01:11	H	H*02:01:01:04	45319	0.00147123	2.16e-06
afr	G	G*01:14	H	H*02:01:01:04	45320	-0.0100921	0.000102
afr	G	G*01:15	H	H*02:01:01:04	45319	-0.00829891	6.89e-05
afr	G	G*01:01:01G	H	H*02:02:01:02	45340	0.185458	0.0343948
afr	G	G*01:01:02G	H	H*02:02:01:02	45338	-0.0815816	0.00665555
afr	G	G*01:01:03G	H	H*02:02:01:02	45319	-0.0180807	0.000327
afr	G	G*01:01:08	H	H*02:02:01:02	45318	-0.0108233	0.000117
afr	G	G*01:01:09	H	H*02:02:01:02	45322	-0.0206706	0.000427
afr	G	G*01:01:12	H	H*02:02:01:02	45318	-0.00428751	1.84e-05
afr	G	G*01:01:14	H	H*02:02:01:02	45318	-0.00718339	5.16e-05
afr	G	G*01:01:15	H	H*02:02:01:02	45318	-0.0200828	0.000403
afr	G	G*01:01:17G	H	H*02:02:01:02	45318	-0.0140233	0.000197
afr	G	G*01:01:20	H	H*02:02:01:02	45319	0.00465124	2.16e-05
afr	G	G*01:03:01G	H	H*02:02:01:02	45327	-0.0569372	0.00324184
afr	G	G*01:04:01G	H	H*02:02:01:02	45333	-0.038242	0.00146245
afr	G	G*01:04:05	H	H*02:02:01:02	45320	-0.0242543	0.000588
afr	G	G*01:05N	H	H*02:02:01:02	45324	-0.0503756	0.0025377
afr	G	G*01:11	H	H*02:02:01:02	45318	-0.000898	8.07e-07
afr	G	G*01:14	H	H*02:02:01:02	45319	-0.0111982	0.000125
afr	G	G*01:15	H	H*02:02:01:02	45318	-0.00595981	3.55e-05
afr	G	G*01:01:01G	H	H*02:02:02	45328	0.101578	0.0103181
afr	G	G*01:01:02G	H	H*02:02:02	45326	-0.0448972	0.00201576
afr	G	G*01:01:03G	H	H*02:02:02	45307	-0.00999287	9.99e-05
afr	G	G*01:01:08	H	H*02:02:02	45306	-0.00577233	3.33e-05
afr	G	G*01:01:09	H	H*02:02:02	45310	-0.00995801	9.92e-05
afr	G	G*01:01:12	H	H*02:02:02	45306	-0.00248723	6.19e-06
afr	G	G*01:01:14	H	H*02:02:02	45306	-0.00416715	1.74e-05
afr	G	G*01:01:15	H	H*02:02:02	45306	-0.00459929	2.12e-05
afr	G	G*01:01:17G	H	H*02:02:02	45306	-0.00407674	1.66e-05
afr	G	G*01:01:20	H	H*02:02:02	45307	0.00553736	3.07e-05
afr	G	G*01:03:01G	H	H*02:02:02	45315	-0.0306395	0.000939
afr	G	G*01:04:01G	H	H*02:02:02	45321	-0.0245786	0.000604
afr	G	G*01:04:05	H	H*02:02:02	45308	-0.0108084	0.000117
afr	G	G*01:05N	H	H*02:02:02	45312	-0.0289527	0.000838
afr	G	G*01:11	H	H*02:02:02	45306	-0.000644	4.15e-07
afr	G	G*01:14	H	H*02:02:02	45307	0.00122353	1.5e-06
afr	G	G*01:15	H	H*02:02:02	45306	0.000897	8.05e-07
afr	G	G*01:01:01G	H	H*02:03:02	45330	-0.0626841	0.0039293
afr	G	G*01:01:02G	H	H*02:03:02	45328	0.0609022	0.00370907
afr	G	G*01:01:03G	H	H*02:03:02	45309	-0.0160121	0.000256
afr	G	G*01:01:08	H	H*02:03:02	45308	-0.0117719	0.000139
afr	G	G*01:01:09	H	H*02:03:02	45312	-0.0233307	0.000544
afr	G	G*01:01:12	H	H*02:03:02	45308	0.118585	0.0140624
afr	G	G*01:01:14	H	H*02:03:02	45308	-0.00267505	7.16e-06
afr	G	G*01:01:15	H	H*02:03:02	45308	-0.0098239	9.65e-05
afr	G	G*01:01:17G	H	H*02:03:02	45308	0.583085	0.339988
afr	G	G*01:01:20	H	H*02:03:02	45309	-0.00895639	8.02e-05
afr	G	G*01:03:01G	H	H*02:03:02	45317	-0.0422257	0.00178301
afr	G	G*01:04:01G	H	H*02:03:02	45323	-0.0267384	0.000715
afr	G	G*01:04:05	H	H*02:03:02	45310	-0.0151642	0.00023
afr	G	G*01:05N	H	H*02:03:02	45314	-0.0339641	0.00115356
afr	G	G*01:11	H	H*02:03:02	45308	-0.000829	6.87e-07
afr	G	G*01:14	H	H*02:03:02	45309	-0.00642198	4.12e-05
afr	G	G*01:15	H	H*02:03:02	45308	-0.00617387	3.81e-05
afr	G	G*01:01:01G	H	H*02:04:01	45358	0.145972	0.0213079
afr	G	G*01:01:02G	H	H*02:04:01	45356	-0.0531578	0.00282575
afr	G	G*01:01:03G	H	H*02:04:01	45337	-0.0364838	0.00133107
afr	G	G*01:01:08	H	H*02:04:01	45336	-0.0114172	0.00013
afr	G	G*01:01:09	H	H*02:04:01	45340	-0.039026	0.00152303
afr	G	G*01:01:12	H	H*02:04:01	45336	-0.00149544	2.24e-06
afr	G	G*01:01:14	H	H*02:04:01	45336	-0.00932984	8.7e-05
afr	G	G*01:01:15	H	H*02:04:01	45336	0.357694	0.127945
afr	G	G*01:01:17G	H	H*02:04:01	45336	-0.0286679	0.000822
afr	G	G*01:01:20	H	H*02:04:01	45337	-0.0122158	0.000149
afr	G	G*01:03:01G	H	H*02:04:01	45345	-0.0769621	0.00592317
afr	G	G*01:04:01G	H	H*02:04:01	45351	-0.0620936	0.00385561
afr	G	G*01:04:05	H	H*02:04:01	45338	-0.0416508	0.00173479
afr	G	G*01:05N	H	H*02:04:01	45342	-0.0869582	0.00756173
afr	G	G*01:11	H	H*02:04:01	45336	0.00294984	8.7e-06
afr	G	G*01:14	H	H*02:04:01	45337	-0.0121851	0.000148
afr	G	G*01:15	H	H*02:04:01	45336	-0.0111485	0.000124
afr	G	G*01:01:01G	H	H*02:05:01:04	45459	-0.183479	0.0336644
afr	G	G*01:01:02G	H	H*02:05:01:04	45457	0.314271	0.0987663
afr	G	G*01:01:03G	H	H*02:05:01:04	45438	-0.070096	0.00491345
afr	G	G*01:01:08	H	H*02:05:01:04	45437	-0.0248727	0.000619
afr	G	G*01:01:09	H	H*02:05:01:04	45441	-0.0831811	0.00691909
afr	G	G*01:01:12	H	H*02:05:01:04	45437	-0.0115474	0.000133
afr	G	G*01:01:14	H	H*02:05:01:04	45437	-0.0114076	0.00013
afr	G	G*01:01:15	H	H*02:05:01:04	45437	-0.0724378	0.00524723
afr	G	G*01:01:17G	H	H*02:05:01:04	45437	-0.0490934	0.00241016
afr	G	G*01:01:20	H	H*02:05:01:04	45438	0.0107728	0.000116
afr	G	G*01:03:01G	H	H*02:05:01:04	45446	-0.209525	0.0439007
afr	G	G*01:04:01G	H	H*02:05:01:04	45452	-0.12787	0.0163508
afr	G	G*01:04:05	H	H*02:05:01:04	45439	-0.0832048	0.00692304
afr	G	G*01:05N	H	H*02:05:01:04	45443	0.462948	0.21432
afr	G	G*01:11	H	H*02:05:01:04	45437	-0.0141747	0.000201
afr	G	G*01:14	H	H*02:05:01:04	45438	-0.0294544	0.000868
afr	G	G*01:15	H	H*02:05:01:04	45437	-0.023777	0.000565
afr	G	G*01:01:01G	H	H*02:07:01:02	45337	-0.0973933	0.00948546
afr	G	G*01:01:02G	H	H*02:07:01:02	45335	-0.061087	0.00373162
afr	G	G*01:01:03G	H	H*02:07:01:02	45316	0.928931	0.862912
afr	G	G*01:01:08	H	H*02:07:01:02	45315	-0.00780323	6.09e-05
afr	G	G*01:01:09	H	H*02:07:01:02	45319	-0.020377	0.000415
afr	G	G*01:01:12	H	H*02:07:01:02	45315	0.00721035	5.2e-05
afr	G	G*01:01:14	H	H*02:07:01:02	45315	-0.00547364	3e-05
afr	G	G*01:01:15	H	H*02:07:01:02	45315	-0.01188	0.000141
afr	G	G*01:01:17G	H	H*02:07:01:02	45315	-0.0106778	0.000114
afr	G	G*01:01:20	H	H*02:07:01:02	45316	-0.0083319	6.94e-05
afr	G	G*01:03:01G	H	H*02:07:01:02	45324	-0.0420578	0.00176886
afr	G	G*01:04:01G	H	H*02:07:01:02	45330	-0.0129809	0.000169
afr	G	G*01:04:05	H	H*02:07:01:02	45317	-0.0175159	0.000307
afr	G	G*01:05N	H	H*02:07:01:02	45321	-0.0347238	0.00120574
afr	G	G*01:11	H	H*02:07:01:02	45315	-0.0022692	5.15e-06
afr	G	G*01:14	H	H*02:07:01:02	45316	-0.00704623	4.96e-05
afr	G	G*01:15	H	H*02:07:01:02	45315	-0.00117666	1.38e-06
afr	G	G*01:01:01G	H	H*02:08:01:02	45350	-0.199595	0.0398383
afr	G	G*01:01:02G	H	H*02:08:01:02	45348	-0.122184	0.014929
afr	G	G*01:01:03G	H	H*02:08:01:02	45329	-0.0296208	0.000877
afr	G	G*01:01:08	H	H*02:08:01:02	45328	-0.0126447	0.00016
afr	G	G*01:01:09	H	H*02:08:01:02	45332	-0.0339177	0.00115041
afr	G	G*01:01:12	H	H*02:08:01:02	45328	0.00175691	3.09e-06
afr	G	G*01:01:14	H	H*02:08:01:02	45328	-0.00723514	5.23e-05
afr	G	G*01:01:15	H	H*02:08:01:02	45328	-0.0290157	0.000842
afr	G	G*01:01:17G	H	H*02:08:01:02	45328	-0.0186548	0.000348
afr	G	G*01:01:20	H	H*02:08:01:02	45329	-0.0153125	0.000234
afr	G	G*01:03:01G	H	H*02:08:01:02	45337	-0.0786636	0.00618796
afr	G	G*01:04:01G	H	H*02:08:01:02	45343	0.34569	0.119502
afr	G	G*01:04:05	H	H*02:08:01:02	45330	0.512428	0.262582
afr	G	G*01:05N	H	H*02:08:01:02	45334	-0.07144	0.00510367
afr	G	G*01:11	H	H*02:08:01:02	45328	0.00160864	2.59e-06
afr	G	G*01:14	H	H*02:08:01:02	45329	-0.0116828	0.000136
afr	G	G*01:15	H	H*02:08:01:02	45328	0.158959	0.0252679
afr	G	G*01:01:01G	H	H*02:09	45344	-0.136783	0.0187097
afr	G	G*01:01:02G	H	H*02:09	45343	-0.10657	0.0113571
afr	G	G*01:01:03G	H	H*02:09	45323	-0.0217171	0.000472
afr	G	G*01:01:08	H	H*02:09	45322	-0.0107002	0.000114
afr	G	G*01:01:09	H	H*02:09	45326	-0.0299454	0.000897
afr	G	G*01:01:12	H	H*02:09	45322	-0.0056217	3.16e-05
afr	G	G*01:01:14	H	H*02:09	45322	0.113878	0.0129683
afr	G	G*01:01:15	H	H*02:09	45322	-0.0258303	0.000667
afr	G	G*01:01:17G	H	H*02:09	45322	-0.0166872	0.000278
afr	G	G*01:01:20	H	H*02:09	45323	-0.0103057	0.000106
afr	G	G*01:03:01G	H	H*02:09	45331	0.500073	0.250073
afr	G	G*01:04:01G	H	H*02:09	45337	-0.0389527	0.00151731
afr	G	G*01:04:05	H	H*02:09	45324	-0.0313107	0.00098
afr	G	G*01:05N	H	H*02:09	45328	-0.0645132	0.00416196
afr	G	G*01:11	H	H*02:09	45322	0.00424466	1.8e-05
afr	G	G*01:14	H	H*02:09	45323	-0.00662752	4.39e-05
afr	G	G*01:15	H	H*02:09	45322	-0.0123109	0.000152
afr	G	G*01:01:01G	H	H*02:10:01:02	45344	-0.175456	0.0307849
afr	G	G*01:01:02G	H	H*02:10:01:02	45342	-0.107466	0.0115489
afr	G	G*01:01:03G	H	H*02:10:01:02	45323	-0.0280605	0.000787
afr	G	G*01:01:08	H	H*02:10:01:02	45322	-0.00387362	1.5e-05
afr	G	G*01:01:09	H	H*02:10:01:02	45326	-0.0302511	0.000915
afr	G	G*01:01:12	H	H*02:10:01:02	45322	-0.00572232	3.27e-05
afr	G	G*01:01:14	H	H*02:10:01:02	45322	-0.00558734	3.12e-05
afr	G	G*01:01:15	H	H*02:10:01:02	45322	-0.0226507	0.000513
afr	G	G*01:01:17G	H	H*02:10:01:02	45322	-0.0175417	0.000308
afr	G	G*01:01:20	H	H*02:10:01:02	45323	-0.011962	0.000143
afr	G	G*01:03:01G	H	H*02:10:01:02	45331	-0.0739106	0.00546278
afr	G	G*01:04:01G	H	H*02:10:01:02	45337	0.470465	0.221338
afr	G	G*01:04:05	H	H*02:10:01:02	45324	-0.0273816	0.00075
afr	G	G*01:05N	H	H*02:10:01:02	45328	-0.0657716	0.00432591
afr	G	G*01:11	H	H*02:10:01:02	45322	0.00707802	5.01e-05
afr	G	G*01:14	H	H*02:10:01:02	45323	0.211589	0.0447697
afr	G	G*01:15	H	H*02:10:01:02	45322	-0.0103275	0.000107
afr	G	G*01:01:01G	H	H*02:11:01:02	45330	-0.0994215	0.00988463
afr	G	G*01:01:02G	H	H*02:11:01:02	45328	-0.0740908	0.00548945
afr	G	G*01:01:03G	H	H*02:11:01:02	45309	-0.0197428	0.00039
afr	G	G*01:01:08	H	H*02:11:01:02	45308	-0.00713282	5.09e-05
afr	G	G*01:01:09	H	H*02:11:01:02	45312	0.929121	0.863265
afr	G	G*01:01:12	H	H*02:11:01:02	45308	-0.00372814	1.39e-05
afr	G	G*01:01:14	H	H*02:11:01:02	45308	-0.0062462	3.9e-05
afr	G	G*01:01:15	H	H*02:11:01:02	45308	-0.0190184	0.000362
afr	G	G*01:01:17G	H	H*02:11:01:02	45308	-0.0122381	0.00015
afr	G	G*01:01:20	H	H*02:11:01:02	45309	-0.00151929	2.31e-06
afr	G	G*01:03:01G	H	H*02:11:01:02	45317	-0.0386849	0.00149653
afr	G	G*01:04:01G	H	H*02:11:01:02	45323	-0.0325736	0.00106104
afr	G	G*01:04:05	H	H*02:11:01:02	45310	-0.0146273	0.000214
afr	G	G*01:05N	H	H*02:11:01:02	45314	-0.0371321	0.00137879
afr	G	G*01:11	H	H*02:11:01:02	45308	0.00056	3.14e-07
afr	G	G*01:14	H	H*02:11:01:02	45309	-0.00896421	8.04e-05
afr	G	G*01:15	H	H*02:11:01:02	45308	-0.00521057	2.72e-05
afr	G	G*01:01:01G	H	H*02:12	45328	-0.0875525	0.00766544
afr	G	G*01:01:02G	H	H*02:12	45326	-0.058425	0.00341348
afr	G	G*01:01:03G	H	H*02:12	45307	-0.0102815	0.000106
afr	G	G*01:01:08	H	H*02:12	45306	-0.00592938	3.52e-05
afr	G	G*01:01:09	H	H*02:12	45310	-0.0167287	0.00028
afr	G	G*01:01:12	H	H*02:12	45306	-0.00297312	8.84e-06
afr	G	G*01:01:14	H	H*02:12	45306	-0.00498123	2.48e-05
afr	G	G*01:01:15	H	H*02:12	45306	-0.0124864	0.000156
afr	G	G*01:01:17G	H	H*02:12	45306	-0.00725716	5.27e-05
afr	G	G*01:01:20	H	H*02:12	45307	-0.00511725	2.62e-05
afr	G	G*01:03:01G	H	H*02:12	45315	0.296983	0.088199
afr	G	G*01:04:01G	H	H*02:12	45321	-0.0231874	0.000538
afr	G	G*01:04:05	H	H*02:12	45308	-0.0137374	0.000189
afr	G	G*01:05N	H	H*02:12	45312	-0.0324563	0.00105341
afr	G	G*01:11	H	H*02:12	45306	-0.0038307	1.47e-05
afr	G	G*01:14	H	H*02:12	45307	-0.00771538	5.95e-05
afr	G	G*01:15	H	H*02:12	45306	-0.00401987	1.62e-05
afr	G	G*01:01:01G	H	H*02:13	45323	0.0836031	0.00698949
afr	G	G*01:01:02G	H	H*02:13	45321	-0.0325375	0.00105869
afr	G	G*01:01:03G	H	H*02:13	45302	-0.0102127	0.000104
afr	G	G*01:01:08	H	H*02:13	45301	-0.000929	8.63e-07
afr	G	G*01:01:09	H	H*02:13	45305	-0.00750227	5.63e-05
afr	G	G*01:01:12	H	H*02:13	45301	-0.00206727	4.27e-06
afr	G	G*01:01:14	H	H*02:13	45301	-0.00346356	1.2e-05
afr	G	G*01:01:15	H	H*02:13	45301	-0.0125252	0.000157
afr	G	G*01:01:17G	H	H*02:13	45301	-0.00487506	2.38e-05
afr	G	G*01:01:20	H	H*02:13	45302	-0.00175206	3.07e-06
afr	G	G*01:03:01G	H	H*02:13	45310	-0.0221849	0.000492
afr	G	G*01:04:01G	H	H*02:13	45316	-0.021167	0.000448
afr	G	G*01:04:05	H	H*02:13	45303	-0.0108077	0.000117
afr	G	G*01:05N	H	H*02:13	45307	-0.0266753	0.000712
afr	G	G*01:11	H	H*02:13	45301	-0.0025338	6.42e-06
afr	G	G*01:14	H	H*02:13	45302	-0.00117487	1.38e-06
afr	G	G*01:15	H	H*02:13	45301	0.00042	1.77e-07
afr	G	G*01:01:01G	H	H*02:23	45325	-0.0139401	0.000194
afr	G	G*01:01:02G	H	H*02:23	45323	-0.0218266	0.000476
afr	G	G*01:01:03G	H	H*02:23	45304	-0.00960635	9.23e-05
afr	G	G*01:01:08	H	H*02:23	45303	0.546786	0.298975
afr	G	G*01:01:09	H	H*02:23	45307	0.00160205	2.57e-06
afr	G	G*01:01:12	H	H*02:23	45303	-0.00154835	2.4e-06
afr	G	G*01:01:14	H	H*02:23	45303	0.00472128	2.23e-05
afr	G	G*01:01:15	H	H*02:23	45303	-0.00565216	3.19e-05
afr	G	G*01:01:17G	H	H*02:23	45303	-0.00855065	7.31e-05
afr	G	G*01:01:20	H	H*02:23	45304	-0.00394876	1.56e-05
afr	G	G*01:03:01G	H	H*02:23	45312	-0.0198765	0.000395
afr	G	G*01:04:01G	H	H*02:23	45318	-0.0156187	0.000244
afr	G	G*01:04:05	H	H*02:23	45305	-0.004504	2.03e-05
afr	G	G*01:05N	H	H*02:23	45309	-0.0145754	0.000212
afr	G	G*01:11	H	H*02:23	45303	0.007958	6.33e-05
afr	G	G*01:14	H	H*02:23	45304	-0.00124191	1.54e-06
afr	G	G*01:15	H	H*02:23	45303	-0.00437909	1.92e-05
afr	G	G*01:01:01G	J	J*01:01:01:06	48154	-0.0338305	0.00114451
afr	G	G*01:01:02G	J	J*01:01:01:06	48153	0.0433411	0.00187845
afr	G	G*01:01:03G	J	J*01:01:01:06	48133	-0.0123367	0.000152
afr	G	G*01:01:08	J	J*01:01:01:06	48132	-0.00784781	6.16e-05
afr	G	G*01:01:09	J	J*01:01:01:06	48136	-0.0210314	0.000442
afr	G	G*01:01:12	J	J*01:01:01:06	48132	0.123874	0.0153448
afr	G	G*01:01:14	J	J*01:01:01:06	48132	0.00181455	3.29e-06
afr	G	G*01:01:15	J	J*01:01:01:06	48132	-0.00801871	6.43e-05
afr	G	G*01:01:17G	J	J*01:01:01:06	48132	0.617686	0.381536
afr	G	G*01:01:20	J	J*01:01:01:06	48133	-0.00838053	7.02e-05
afr	G	G*01:03:01G	J	J*01:01:01:06	48143	-0.0356314	0.0012696
afr	G	G*01:04:01G	J	J*01:01:01:06	48149	-0.0572837	0.00328143
afr	G	G*01:04:05	J	J*01:01:01:06	48134	-0.0141003	0.000199
afr	G	G*01:05N	J	J*01:01:01:06	48138	-0.0311201	0.000968
afr	G	G*01:11	J	J*01:01:01:06	48132	-0.00821408	6.75e-05
afr	G	G*01:14	J	J*01:01:01:06	48133	-0.00494946	2.45e-05
afr	G	G*01:15	J	J*01:01:01:06	48132	-0.00483775	2.34e-05
afr	G	G*01:01:01G	J	J*01:01:01:08	48223	-0.157134	0.0246912
afr	G	G*01:01:02G	J	J*01:01:01:08	48222	0.251115	0.0630585
afr	G	G*01:01:03G	J	J*01:01:01:08	48202	-0.0259056	0.000671
afr	G	G*01:01:08	J	J*01:01:01:08	48201	0.00293273	8.6e-06
afr	G	G*01:01:09	J	J*01:01:01:08	48205	-0.0281278	0.000791
afr	G	G*01:01:12	J	J*01:01:01:08	48201	-0.00614531	3.78e-05
afr	G	G*01:01:14	J	J*01:01:01:08	48201	-0.00218641	4.78e-06
afr	G	G*01:01:15	J	J*01:01:01:08	48201	-0.0250917	0.00063
afr	G	G*01:01:17G	J	J*01:01:01:08	48201	-0.00964673	9.31e-05
afr	G	G*01:01:20	J	J*01:01:01:08	48202	0.00818	6.69e-05
afr	G	G*01:03:01G	J	J*01:01:01:08	48212	0.170447	0.0290521
afr	G	G*01:04:01G	J	J*01:01:01:08	48218	-0.114379	0.0130827
afr	G	G*01:04:05	J	J*01:01:01:08	48203	-0.0234557	0.00055
afr	G	G*01:05N	J	J*01:01:01:08	48207	-0.0619327	0.00383565
afr	G	G*01:11	J	J*01:01:01:08	48201	-0.00838173	7.03e-05
afr	G	G*01:14	J	J*01:01:01:08	48202	-0.00814855	6.64e-05
afr	G	G*01:15	J	J*01:01:01:08	48201	-0.0123414	0.000152
afr	G	G*01:01:01G	J	J*01:01:01:09	48405	-0.36716	0.134807
afr	G	G*01:01:02G	J	J*01:01:01:09	48404	0.123756	0.0153155
afr	G	G*01:01:03G	J	J*01:01:01:09	48384	-0.0620352	0.00384836
afr	G	G*01:01:08	J	J*01:01:01:09	48383	-0.0287603	0.000827
afr	G	G*01:01:09	J	J*01:01:01:09	48387	-0.0682923	0.00466383
afr	G	G*01:01:12	J	J*01:01:01:09	48383	-0.00662167	4.38e-05
afr	G	G*01:01:14	J	J*01:01:01:09	48383	-0.0126253	0.000159
afr	G	G*01:01:15	J	J*01:01:01:09	48383	-0.0615674	0.00379055
afr	G	G*01:01:17G	J	J*01:01:01:09	48383	-0.0374791	0.00140468
afr	G	G*01:01:20	J	J*01:01:01:09	48384	0.00464497	2.16e-05
afr	G	G*01:03:01G	J	J*01:01:01:09	48394	0.0675915	0.0045686
afr	G	G*01:04:01G	J	J*01:01:01:09	48400	-0.0640772	0.00410589
afr	G	G*01:04:05	J	J*01:01:01:09	48385	0.209868	0.0440447
afr	G	G*01:05N	J	J*01:01:01:09	48389	0.501966	0.251969
afr	G	G*01:11	J	J*01:01:01:09	48383	-0.0233688	0.000546
afr	G	G*01:14	J	J*01:01:01:09	48384	0.0784357	0.00615217
afr	G	G*01:15	J	J*01:01:01:09	48383	0.0678741	0.0046069
afr	G	G*01:01:01G	J	J*01:01:01:21	48922	0.415504	0.172643
afr	G	G*01:01:02G	J	J*01:01:01:21	48921	-0.240549	0.0578639
afr	G	G*01:01:03G	J	J*01:01:01:21	48901	0.0701912	0.0049268
afr	G	G*01:01:08	J	J*01:01:01:21	48900	0.0270519	0.000732
afr	G	G*01:01:09	J	J*01:01:01:21	48904	0.0809359	0.00655062
afr	G	G*01:01:12	J	J*01:01:01:21	48900	-0.0231785	0.000537
afr	G	G*01:01:14	J	J*01:01:01:21	48900	-0.00509145	2.59e-05
afr	G	G*01:01:15	J	J*01:01:01:21	48900	0.0695253	0.00483376
afr	G	G*01:01:17G	J	J*01:01:01:21	48900	-0.120933	0.0146248
afr	G	G*01:01:20	J	J*01:01:01:21	48901	-0.00644918	4.16e-05
afr	G	G*01:03:01G	J	J*01:01:01:21	48911	-0.128438	0.0164962
afr	G	G*01:04:01G	J	J*01:01:01:21	48917	0.123994	0.0153746
afr	G	G*01:04:05	J	J*01:01:01:21	48902	-0.177106	0.0313664
afr	G	G*01:05N	J	J*01:01:01:21	48906	-0.422075	0.178148
afr	G	G*01:11	J	J*01:01:01:21	48900	0.0202653	0.000411
afr	G	G*01:14	J	J*01:01:01:21	48901	-0.0667578	0.0044566
afr	G	G*01:15	J	J*01:01:01:21	48900	-0.0553814	0.0030671
afr	G	G*01:01:01G	J	J*01:01:01:24	48145	-0.0187779	0.000353
afr	G	G*01:01:02G	J	J*01:01:01:24	48144	0.0350907	0.00123135
afr	G	G*01:01:03G	J	J*01:01:01:24	48124	-0.00241042	5.81e-06
afr	G	G*01:01:08	J	J*01:01:01:24	48123	0.0033198	1.1e-05
afr	G	G*01:01:09	J	J*01:01:01:24	48127	-0.00356986	1.27e-05
afr	G	G*01:01:12	J	J*01:01:01:24	48123	-0.000709	5.03e-07
afr	G	G*01:01:14	J	J*01:01:01:24	48123	0.308226	0.0950031
afr	G	G*01:01:15	J	J*01:01:01:24	48123	-0.00555954	3.09e-05
afr	G	G*01:01:17G	J	J*01:01:01:24	48123	-0.00398113	1.58e-05
afr	G	G*01:01:20	J	J*01:01:01:24	48124	0.00977651	9.56e-05
afr	G	G*01:03:01G	J	J*01:01:01:24	48134	-0.0150259	0.000226
afr	G	G*01:04:01G	J	J*01:01:01:24	48140	-0.0108627	0.000118
afr	G	G*01:04:05	J	J*01:01:01:24	48125	-0.00651871	4.25e-05
afr	G	G*01:05N	J	J*01:01:01:24	48129	-0.00480595	2.31e-05
afr	G	G*01:11	J	J*01:01:01:24	48123	-0.00253441	6.42e-06
afr	G	G*01:14	J	J*01:01:01:24	48124	-0.00232164	5.39e-06
afr	G	G*01:15	J	J*01:01:01:24	48123	0.0082978	6.89e-05
afr	G	G*01:01:01G	L	L*01:01:01:03	47596	-0.0948437	0.00899533
afr	G	G*01:01:02G	L	L*01:01:01:03	47595	-0.110818	0.0122807
afr	G	G*01:01:03G	L	L*01:01:01:03	47575	-0.136261	0.0185672
afr	G	G*01:01:08	L	L*01:01:01:03	47574	-0.0211733	0.000448
afr	G	G*01:01:09	L	L*01:01:01:03	47576	-0.075335	0.00567537
afr	G	G*01:01:12	L	L*01:01:01:03	47574	0.00554145	3.07e-05
afr	G	G*01:01:14	L	L*01:01:01:03	47574	0.00173457	3.01e-06
afr	G	G*01:01:15	L	L*01:01:01:03	47574	-0.131622	0.0173244
afr	G	G*01:01:17G	L	L*01:01:01:03	47574	0.0488272	0.0023841
afr	G	G*01:01:20	L	L*01:01:01:03	47575	-0.00269155	7.24e-06
afr	G	G*01:03:01G	L	L*01:01:01:03	47585	0.0629353	0.00396086
afr	G	G*01:04:01G	L	L*01:01:01:03	47591	0.131081	0.0171822
afr	G	G*01:04:05	L	L*01:01:01:03	47576	0.0672802	0.00452662
afr	G	G*01:05N	L	L*01:01:01:03	47580	0.161035	0.0259321
afr	G	G*01:11	L	L*01:01:01:03	47574	0.0427392	0.00182664
afr	G	G*01:14	L	L*01:01:01:03	47575	0.028982	0.00084
afr	G	G*01:15	L	L*01:01:01:03	47574	-0.0257504	0.000663
afr	G	G*01:01:01G	L	L*01:02	45568	0.107143	0.0114796
afr	G	G*01:01:02G	L	L*01:02	45566	0.125774	0.015819
afr	G	G*01:01:03G	L	L*01:02	45548	0.14277	0.0203832
afr	G	G*01:01:08	L	L*01:02	45547	0.0229619	0.000527
afr	G	G*01:01:09	L	L*01:02	45548	0.0443518	0.00196708
afr	G	G*01:01:12	L	L*01:02	45547	-0.00580687	3.37e-05
afr	G	G*01:01:14	L	L*01:02	45547	-0.00169636	2.88e-06
afr	G	G*01:01:15	L	L*01:02	45547	0.137753	0.0189759
afr	G	G*01:01:17G	L	L*01:02	45547	-0.0492353	0.00242412
afr	G	G*01:01:20	L	L*01:02	45548	0.00449832	2.02e-05
afr	G	G*01:03:01G	L	L*01:02	45558	-0.0670912	0.00450123
afr	G	G*01:04:01G	L	L*01:02	45562	-0.147518	0.0217615
afr	G	G*01:04:05	L	L*01:02	45548	-0.0729246	0.00531799
afr	G	G*01:05N	L	L*01:02	45552	-0.170595	0.0291026
afr	G	G*01:11	L	L*01:02	45547	-0.0446923	0.0019974
afr	G	G*01:14	L	L*01:02	45548	-0.029211	0.000853
afr	G	G*01:15	L	L*01:02	45547	0.0154559	0.000239
afr	H	H*01:01:02	J	J*01:01:01:06	44511	-0.0474397	0.00225052
afr	H	H*01:02:01:04	J	J*01:01:01:06	44462	-0.0263135	0.000692
afr	H	H*01:03:01:03	J	J*01:01:01:06	44468	-0.0276135	0.000763
afr	H	H*01:04	J	J*01:01:01:06	44448	-0.0229581	0.000527
afr	H	H*02:01:01:04	J	J*01:01:01:06	44448	-0.0223396	0.000499
afr	H	H*02:02:01:02	J	J*01:01:01:06	44448	-0.0181718	0.00033
afr	H	H*02:02:02	J	J*01:01:01:06	44436	-0.00509354	2.59e-05
afr	H	H*02:03:02	J	J*01:01:01:06	44438	0.866538	0.750889
afr	H	H*02:04:01	J	J*01:01:01:06	44465	-0.0426563	0.00181956
afr	H	H*02:05:01:04	J	J*01:01:01:06	44565	-0.0776411	0.00602814
afr	H	H*02:07:01:02	J	J*01:01:01:06	44444	-0.0137736	0.00019
afr	H	H*02:08:01:02	J	J*01:01:01:06	44458	-0.0322295	0.00103874
afr	H	H*02:09	J	J*01:01:01:06	44453	-0.0238812	0.00057
afr	H	H*02:10:01:02	J	J*01:01:01:06	44452	-0.0263572	0.000695
afr	H	H*02:11:01:02	J	J*01:01:01:06	44437	-0.0222088	0.000493
afr	H	H*02:12	J	J*01:01:01:06	44436	-0.0117839	0.000139
afr	H	H*02:13	J	J*01:01:01:06	44431	-0.0114683	0.000132
afr	H	H*02:23	J	J*01:01:01:06	44433	-0.00907389	8.23e-05
afr	H	H*01:01:02	J	J*01:01:01:08	44576	-0.108055	0.0116759
afr	H	H*01:02:01:04	J	J*01:01:01:08	44526	0.653884	0.427565
afr	H	H*01:03:01:03	J	J*01:01:01:08	44532	0.262003	0.0686457
afr	H	H*01:04	J	J*01:01:01:08	44512	-0.0429531	0.00184497
afr	H	H*02:01:01:04	J	J*01:01:01:08	44512	-0.0475984	0.00226561
afr	H	H*02:02:01:02	J	J*01:01:01:08	44512	-0.0326099	0.00106341
afr	H	H*02:02:02	J	J*01:01:01:08	44500	-0.0192935	0.000372
afr	H	H*02:03:02	J	J*01:01:01:08	44501	-0.0282293	0.000797
afr	H	H*02:04:01	J	J*01:01:01:08	44529	-0.0759853	0.00577377
afr	H	H*02:05:01:04	J	J*01:01:01:08	44629	-0.139056	0.0193366
afr	H	H*02:07:01:02	J	J*01:01:01:08	44508	-0.0297126	0.000883
afr	H	H*02:08:01:02	J	J*01:01:01:08	44522	-0.0582312	0.00339088
afr	H	H*02:09	J	J*01:01:01:08	44517	-0.0475039	0.00225662
afr	H	H*02:10:01:02	J	J*01:01:01:08	44516	-0.0530113	0.0028102
afr	H	H*02:11:01:02	J	J*01:01:01:08	44501	-0.0310125	0.000962
afr	H	H*02:12	J	J*01:01:01:08	44500	-0.0251533	0.000633
afr	H	H*02:13	J	J*01:01:01:08	44495	-0.0173875	0.000302
afr	H	H*02:23	J	J*01:01:01:08	44497	-0.0138019	0.00019
afr	H	H*01:01:02	J	J*01:01:01:09	44740	-0.252236	0.0636229
afr	H	H*01:02:01:04	J	J*01:01:01:09	44691	-0.112316	0.0126149
afr	H	H*01:03:01:03	J	J*01:01:01:09	44697	-0.133478	0.0178163
afr	H	H*01:04	J	J*01:01:01:09	44677	-0.0962469	0.00926347
afr	H	H*02:01:01:04	J	J*01:01:01:09	44677	-0.119081	0.0141803
afr	H	H*02:02:01:02	J	J*01:01:01:09	44677	-0.0837779	0.00701874
afr	H	H*02:02:02	J	J*01:01:01:09	44665	-0.0471263	0.00222089
afr	H	H*02:03:02	J	J*01:01:01:09	44666	-0.071557	0.00512041
afr	H	H*02:04:01	J	J*01:01:01:09	44694	-0.177173	0.0313903
afr	H	H*02:05:01:04	J	J*01:01:01:09	44796	0.403328	0.162674
afr	H	H*02:07:01:02	J	J*01:01:01:09	44673	-0.0689875	0.00475927
afr	H	H*02:08:01:02	J	J*01:01:01:09	44687	0.376891	0.142047
afr	H	H*02:09	J	J*01:01:01:09	44682	0.121551	0.0147746
afr	H	H*02:10:01:02	J	J*01:01:01:09	44681	-0.0892855	0.0079719
afr	H	H*02:11:01:02	J	J*01:01:01:09	44666	-0.0769476	0.00592093
afr	H	H*02:12	J	J*01:01:01:09	44665	0.185291	0.0343327
afr	H	H*02:13	J	J*01:01:01:09	44660	-0.0479939	0.00230342
afr	H	H*02:23	J	J*01:01:01:09	44662	-0.0254342	0.000647
afr	H	H*01:01:02	J	J*01:01:01:21	45151	0.289815	0.0839925
afr	H	H*01:02:01:04	J	J*01:01:01:21	45100	-0.194127	0.0376854
afr	H	H*01:03:01:03	J	J*01:01:01:21	45104	0.00927697	8.61e-05
afr	H	H*01:04	J	J*01:01:01:21	45084	0.112529	0.0126628
afr	H	H*02:01:01:04	J	J*01:01:01:21	45085	0.136059	0.0185119
afr	H	H*02:02:01:02	J	J*01:01:01:21	45084	0.0963993	0.00929283
afr	H	H*02:02:02	J	J*01:01:01:21	45072	0.0518178	0.00268508
afr	H	H*02:03:02	J	J*01:01:01:21	45073	-0.146844	0.0215631
afr	H	H*02:04:01	J	J*01:01:01:21	45102	0.207578	0.0430884
afr	H	H*02:05:01:04	J	J*01:01:01:21	45201	-0.285619	0.0815784
afr	H	H*02:07:01:02	J	J*01:01:01:21	45081	0.0792526	0.00628097
afr	H	H*02:08:01:02	J	J*01:01:01:21	45094	-0.310965	0.0966994
afr	H	H*02:09	J	J*01:01:01:21	45089	-0.0842803	0.00710316
afr	H	H*02:10:01:02	J	J*01:01:01:21	45088	0.111835	0.0125071
afr	H	H*02:11:01:02	J	J*01:01:01:21	45074	0.0903955	0.00817135
afr	H	H*02:12	J	J*01:01:01:21	45072	-0.155479	0.0241737
afr	H	H*02:13	J	J*01:01:01:21	45067	0.0553631	0.00306507
afr	H	H*02:23	J	J*01:01:01:21	45069	0.0327241	0.00107087
afr	H	H*01:01:02	J	J*01:01:01:24	44503	-0.009063	8.21e-05
afr	H	H*01:02:01:04	J	J*01:01:01:24	44454	-0.00288041	8.3e-06
afr	H	H*01:03:01:03	J	J*01:01:01:24	44460	-0.0108608	0.000118
afr	H	H*01:04	J	J*01:01:01:24	44440	-0.00605094	3.66e-05
afr	H	H*02:01:01:04	J	J*01:01:01:24	44440	-0.00348455	1.21e-05
afr	H	H*02:02:01:02	J	J*01:01:01:24	44440	-0.00544539	2.97e-05
afr	H	H*02:02:02	J	J*01:01:01:24	44428	-0.000334	1.12e-07
afr	H	H*02:03:02	J	J*01:01:01:24	44429	-0.00647592	4.19e-05
afr	H	H*02:04:01	J	J*01:01:01:24	44457	-0.0083	6.89e-05
afr	H	H*02:05:01:04	J	J*01:01:01:24	44557	0.0257496	0.000663
afr	H	H*02:07:01:02	J	J*01:01:01:24	44436	-0.0028034	7.86e-06
afr	H	H*02:08:01:02	J	J*01:01:01:24	44450	-0.00520993	2.71e-05
afr	H	H*02:09	J	J*01:01:01:24	44445	0.0328635	0.00108001
afr	H	H*02:10:01:02	J	J*01:01:01:24	44444	-0.0105453	0.000111
afr	H	H*02:11:01:02	J	J*01:01:01:24	44429	-0.00410157	1.68e-05
afr	H	H*02:12	J	J*01:01:01:24	44428	-0.00550756	3.03e-05
afr	H	H*02:13	J	J*01:01:01:24	44423	-0.00380749	1.45e-05
afr	H	H*02:23	J	J*01:01:01:24	44425	-0.00285931	8.18e-06
afr	H	H*01:01:02	L	L*01:01:01:03	43989	-0.188247	0.0354368
afr	H	H*01:02:01:04	L	L*01:01:01:03	43939	0.0483687	0.00233953
afr	H	H*01:03:01:03	L	L*01:01:01:03	43944	0.00882174	7.78e-05
afr	H	H*01:04	L	L*01:01:01:03	43922	-0.0577047	0.00332983
afr	H	H*02:01:01:04	L	L*01:01:01:03	43925	0.107646	0.0115876
afr	H	H*02:02:01:02	L	L*01:01:01:03	43924	-0.023741	0.000564
afr	H	H*02:02:02	L	L*01:01:01:03	43911	0.00445446	1.98e-05
afr	H	H*02:03:02	L	L*01:01:01:03	43914	0.0424277	0.00180011
afr	H	H*02:04:01	L	L*01:01:01:03	43942	-0.0203256	0.000413
afr	H	H*02:05:01:04	L	L*01:01:01:03	44040	0.0368334	0.0013567
afr	H	H*02:07:01:02	L	L*01:01:01:03	43921	-0.134559	0.0181062
afr	H	H*02:08:01:02	L	L*01:01:01:03	43934	0.114145	0.0130291
afr	H	H*02:09	L	L*01:01:01:03	43929	0.0650529	0.00423188
afr	H	H*02:10:01:02	L	L*01:01:01:03	43927	0.0621339	0.00386062
afr	H	H*02:11:01:02	L	L*01:01:01:03	43912	-0.0680958	0.00463704
afr	H	H*02:12	L	L*01:01:01:03	43912	0.0629874	0.00396742
afr	H	H*02:13	L	L*01:01:01:03	43907	0.0252587	0.000638
afr	H	H*02:23	L	L*01:01:01:03	43909	-0.014988	0.000225
afr	H	H*01:01:02	L	L*01:02	42256	0.206578	0.0426746
afr	H	H*01:02:01:04	L	L*01:02	42203	-0.0492314	0.00242373
afr	H	H*01:03:01:03	L	L*01:02	42207	-0.00996625	9.93e-05
afr	H	H*01:04	L	L*01:02	42184	0.0443381	0.00196587
afr	H	H*02:01:01:04	L	L*01:02	42191	-0.116053	0.0134682
afr	H	H*02:02:01:02	L	L*01:02	42190	0.02501	0.000625
afr	H	H*02:02:02	L	L*01:02	42178	-0.00259694	6.74e-06
afr	H	H*02:03:02	L	L*01:02	42179	-0.0432665	0.00187199
afr	H	H*02:04:01	L	L*01:02	42207	0.0248473	0.000617
afr	H	H*02:05:01:04	L	L*01:02	42305	-0.0314749	0.000991
afr	H	H*02:07:01:02	L	L*01:02	42187	0.140052	0.0196145
afr	H	H*02:08:01:02	L	L*01:02	42199	-0.126656	0.0160417
afr	H	H*02:09	L	L*01:02	42194	-0.0697182	0.00486062
afr	H	H*02:10:01:02	L	L*01:02	42194	-0.0650196	0.00422755
afr	H	H*02:11:01:02	L	L*01:02	42175	0.0364084	0.00132558
afr	H	H*02:12	L	L*01:02	42178	-0.0678142	0.00459877
afr	H	H*02:13	L	L*01:02	42173	-0.0265984	0.000707
afr	H	H*02:23	L	L*01:02	42174	0.0158695	0.000252
afr	J	J*01:01:01:06	L	L*01:01:01:03	46594	0.035529	0.00126231
afr	J	J*01:01:01:08	L	L*01:01:01:03	46662	-0.005873	3.45e-05
afr	J	J*01:01:01:09	L	L*01:01:01:03	46838	-0.0196615	0.000387
afr	J	J*01:01:01:21	L	L*01:01:01:03	47316	0.0112607	0.000127
afr	J	J*01:01:01:24	L	L*01:01:01:03	46585	0.0139284	0.000194
afr	J	J*01:01:01:06	L	L*01:02	44610	-0.0357391	0.00127729
afr	J	J*01:01:01:08	L	L*01:02	44672	0.0102692	0.000105
afr	J	J*01:01:01:09	L	L*01:02	44842	0.0274414	0.000753
afr	J	J*01:01:01:21	L	L*01:02	45301	-0.0205512	0.000422
afr	J	J*01:01:01:24	L	L*01:02	44603	-0.0149699	0.000224
amr	A	A*01:01:01G	B	B*07:02:01G	39945	-0.0149373	0.000223
amr	A	A*01:02:01G	B	B*07:02:01G	39801	-0.00409207	1.67e-05
amr	A	A*01:405	B	B*07:02:01G	39795	-0.00447924	2.01e-05
amr	A	A*02:01:01G	B	B*07:02:01G	39800	-0.0192902	0.000372
amr	A	A*02:01:02G	B	B*07:02:01G	39795	0.00993117	9.86e-05
amr	A	A*02:02:01G	B	B*07:02:01G	39797	0.00541317	2.93e-05
amr	A	A*02:04:01G	B	B*07:02:01G	39795	-0.0103068	0.000106
amr	A	A*02:05:01G	B	B*07:02:01G	39806	-0.0224876	0.000506
amr	A	A*02:06:01G	B	B*07:02:01G	39797	-0.0486223	0.00236412
amr	A	A*02:11:01G	B	B*07:02:01G	39795	-0.0101969	0.000104
amr	A	A*02:17:01G	B	B*07:02:01G	39795	0.00116782	1.36e-06
amr	A	A*02:195	B	B*07:02:01G	39795	0.00618745	3.83e-05
amr	A	A*02:22:01G	B	B*07:02:01G	39795	-0.00834875	6.97e-05
amr	A	A*02:243:03	B	B*07:02:01G	39795	-0.0147334	0.000217
amr	A	A*02:56:02	B	B*07:02:01G	39795	0.00852387	7.27e-05
amr	A	A*02:571	B	B*07:02:01G	39795	-0.0113187	0.000128
amr	A	A*02:644	B	B*07:02:01G	39795	0.000593	3.52e-07
amr	A	A*03:01:01G	B	B*07:02:01G	40191	0.286779	0.0822422
amr	A	A*03:02:01G	B	B*07:02:01G	39804	-0.0138888	0.000193
amr	A	A*03:89:01	B	B*07:02:01G	39795	0.0192759	0.000372
amr	A	A*11:01:01G	B	B*07:02:01G	39852	-0.00851505	7.25e-05
amr	A	A*23:01:01G	B	B*07:02:01G	39813	0.0180566	0.000326
amr	A	A*23:64	B	B*07:02:01G	39795	0.0102506	0.000105
amr	A	A*24:02:01G	B	B*07:02:01G	39885	-0.0272568	0.000743
amr	A	A*24:03:01G	B	B*07:02:01G	39799	-0.0042926	1.84e-05
amr	A	A*24:104	B	B*07:02:01G	39795	0.00857779	7.36e-05
amr	A	A*24:25	B	B*07:02:01G	39795	-0.0136174	0.000185
amr	A	A*25:01:01G	B	B*07:02:01G	39800	-0.00215391	4.64e-06
amr	A	A*26:01:01G	B	B*07:02:01G	39818	-0.00542129	2.94e-05
amr	A	A*29:01:01G	B	B*07:02:01G	39799	-0.000198	3.92e-08
amr	A	A*29:02:01G	B	B*07:02:01G	39834	0.0040106	1.61e-05
amr	A	A*29:51	B	B*07:02:01G	39795	-0.00580022	3.36e-05
amr	A	A*30:01:01G	B	B*07:02:01G	39938	-0.0171564	0.000294
amr	A	A*30:02:01G	B	B*07:02:01G	39951	-0.00488349	2.38e-05
amr	A	A*30:04:01G	B	B*07:02:01G	39810	-0.00202822	4.11e-06
amr	A	A*30:10	B	B*07:02:01G	39809	-0.0129939	0.000169
amr	A	A*31:01:02G	B	B*07:02:01G	39943	-0.0592247	0.00350757
amr	A	A*31:02:01G	B	B*07:02:01G	39803	-0.012419	0.000154
amr	A	A*32:01:01G	B	B*07:02:01G	39944	-0.00465982	2.17e-05
amr	A	A*33:01:01G	B	B*07:02:01G	39942	-0.0217359	0.000472
amr	A	A*33:03:01G	B	B*07:02:01G	39850	-0.0188251	0.000354
amr	A	A*34:02:01G	B	B*07:02:01G	39797	-0.00842278	7.09e-05
amr	A	A*34:08	B	B*07:02:01G	39795	0.00251045	6.3e-06
amr	A	A*36:01:01G	B	B*07:02:01G	39800	-0.00710605	5.05e-05
amr	A	A*66:01:01G	B	B*07:02:01G	39797	-0.0193304	0.000374
amr	A	A*66:02:01G	B	B*07:02:01G	39795	-0.00243017	5.91e-06
amr	A	A*66:03:01G	B	B*07:02:01G	39795	-0.00709706	5.04e-05
amr	A	A*68:01:01G	B	B*07:02:01G	39798	-0.0117418	0.000138
amr	A	A*68:01:02G	B	B*07:02:01G	39846	-0.0305544	0.000934
amr	A	A*68:02:01G	B	B*07:02:01G	39840	-0.0226753	0.000514
amr	A	A*68:03:01G	B	B*07:02:01G	39822	-0.0330472	0.00109212
amr	A	A*68:05	B	B*07:02:01G	39802	-0.0133785	0.000179
amr	A	A*69:01:01G	B	B*07:02:01G	39795	-0.00570735	3.26e-05
amr	A	A*69:01:02	B	B*07:02:01G	39795	-0.00877153	7.69e-05
amr	A	A*69:02	B	B*07:02:01G	39795	-0.00537843	2.89e-05
amr	A	A*74:01:01G	B	B*07:02:01G	39802	0.00355003	1.26e-05
amr	A	A*80:01:01G	B	B*07:02:01G	39801	-0.00618852	3.83e-05
amr	A	A*01:01:01G	B	B*07:05:01G	39817	-0.00228617	5.23e-06
amr	A	A*01:02:01G	B	B*07:05:01G	39673	-0.00344256	1.19e-05
amr	A	A*01:405	B	B*07:05:01G	39667	0.00292049	8.53e-06
amr	A	A*02:01:01G	B	B*07:05:01G	39672	-0.018328	0.000336
amr	A	A*02:01:02G	B	B*07:05:01G	39667	-0.00109463	1.2e-06
amr	A	A*02:02:01G	B	B*07:05:01G	39669	-0.00425785	1.81e-05
amr	A	A*02:04:01G	B	B*07:05:01G	39667	-0.00515929	2.66e-05
amr	A	A*02:05:01G	B	B*07:05:01G	39678	-0.00124434	1.55e-06
amr	A	A*02:06:01G	B	B*07:05:01G	39669	-0.0106535	0.000113
amr	A	A*02:11:01G	B	B*07:05:01G	39667	-0.00689752	4.76e-05
amr	A	A*02:17:01G	B	B*07:05:01G	39667	-0.00607603	3.69e-05
amr	A	A*02:195	B	B*07:05:01G	39667	0.0107461	0.000115
amr	A	A*02:22:01G	B	B*07:05:01G	39667	-0.000779	6.06e-07
amr	A	A*02:243:03	B	B*07:05:01G	39667	-0.0061362	3.77e-05
amr	A	A*02:56:02	B	B*07:05:01G	39667	-0.00320778	1.03e-05
amr	A	A*02:571	B	B*07:05:01G	39667	0.00113524	1.29e-06
amr	A	A*02:644	B	B*07:05:01G	39667	-0.00553118	3.06e-05
amr	A	A*03:01:01G	B	B*07:05:01G	40051	0.029807	0.000888
amr	A	A*03:02:01G	B	B*07:05:01G	39676	-0.00343509	1.18e-05
amr	A	A*03:89:01	B	B*07:05:01G	39667	0.00111742	1.25e-06
amr	A	A*11:01:01G	B	B*07:05:01G	39724	-0.00573829	3.29e-05
amr	A	A*23:01:01G	B	B*07:05:01G	39686	0.0437409	0.00191327
amr	A	A*23:64	B	B*07:05:01G	39667	-0.00249514	6.23e-06
amr	A	A*24:02:01G	B	B*07:05:01G	39757	-0.0154685	0.000239
amr	A	A*24:03:01G	B	B*07:05:01G	39671	0.00228032	5.2e-06
amr	A	A*24:104	B	B*07:05:01G	39667	0.00380222	1.45e-05
amr	A	A*24:25	B	B*07:05:01G	39667	-0.00425369	1.81e-05
amr	A	A*25:01:01G	B	B*07:05:01G	39672	-0.00949666	9.02e-05
amr	A	A*26:01:01G	B	B*07:05:01G	39690	0.00521892	2.72e-05
amr	A	A*29:01:01G	B	B*07:05:01G	39671	0.262402	0.0688548
amr	A	A*29:02:01G	B	B*07:05:01G	39706	-0.0084961	7.22e-05
amr	A	A*29:51	B	B*07:05:01G	39667	0.0267055	0.000713
amr	A	A*30:01:01G	B	B*07:05:01G	39810	0.0337491	0.001139
amr	A	A*30:02:01G	B	B*07:05:01G	39822	-0.000254	6.43e-08
amr	A	A*30:04:01G	B	B*07:05:01G	39682	-0.00828849	6.87e-05
amr	A	A*30:10	B	B*07:05:01G	39681	-0.00510459	2.61e-05
amr	A	A*31:01:02G	B	B*07:05:01G	39814	-0.0174949	0.000306
amr	A	A*31:02:01G	B	B*07:05:01G	39675	-0.00261628	6.84e-06
amr	A	A*32:01:01G	B	B*07:05:01G	39816	-0.0107992	0.000117
amr	A	A*33:01:01G	B	B*07:05:01G	39812	-0.00918921	8.44e-05
amr	A	A*33:03:01G	B	B*07:05:01G	39721	0.0201994	0.000408
amr	A	A*34:02:01G	B	B*07:05:01G	39669	-0.00984486	9.69e-05
amr	A	A*34:08	B	B*07:05:01G	39667	0.0120832	0.000146
amr	A	A*36:01:01G	B	B*07:05:01G	39672	-0.00745011	5.55e-05
amr	A	A*66:01:01G	B	B*07:05:01G	39669	-0.00549144	3.02e-05
amr	A	A*66:02:01G	B	B*07:05:01G	39667	-0.00459955	2.12e-05
amr	A	A*66:03:01G	B	B*07:05:01G	39667	0.00994464	9.89e-05
amr	A	A*68:01:01G	B	B*07:05:01G	39670	0.00168599	2.84e-06
amr	A	A*68:01:02G	B	B*07:05:01G	39718	-0.0151267	0.000229
amr	A	A*68:02:01G	B	B*07:05:01G	39712	-0.0148807	0.000221
amr	A	A*68:03:01G	B	B*07:05:01G	39694	-0.0139354	0.000194
amr	A	A*68:05	B	B*07:05:01G	39674	-0.00572357	3.28e-05
amr	A	A*69:01:01G	B	B*07:05:01G	39667	0.000612	3.75e-07
amr	A	A*69:01:02	B	B*07:05:01G	39667	-0.00415144	1.72e-05
amr	A	A*69:02	B	B*07:05:01G	39667	0.000563	3.17e-07
amr	A	A*74:01:01G	B	B*07:05:01G	39674	0.0027159	7.38e-06
amr	A	A*80:01:01G	B	B*07:05:01G	39673	0.00818112	6.69e-05
amr	A	A*01:01:01G	B	B*07:359	39804	-0.00716319	5.13e-05
amr	A	A*01:02:01G	B	B*07:359	39660	-0.00307964	9.48e-06
amr	A	A*01:405	B	B*07:359	39654	-0.00167	2.79e-06
amr	A	A*02:01:01G	B	B*07:359	39659	-0.0186515	0.000348
amr	A	A*02:01:02G	B	B*07:359	39654	-0.00248548	6.18e-06
amr	A	A*02:02:01G	B	B*07:359	39656	-0.00546763	2.99e-05
amr	A	A*02:04:01G	B	B*07:359	39654	-0.00229571	5.27e-06
amr	A	A*02:05:01G	B	B*07:359	39665	-0.00859601	7.39e-05
amr	A	A*02:06:01G	B	B*07:359	39656	-0.00972702	9.46e-05
amr	A	A*02:11:01G	B	B*07:359	39654	-0.00306916	9.42e-06
amr	A	A*02:17:01G	B	B*07:359	39654	-0.00270362	7.31e-06
amr	A	A*02:195	B	B*07:359	39654	-0.00213603	4.56e-06
amr	A	A*02:22:01G	B	B*07:359	39654	-0.00240844	5.8e-06
amr	A	A*02:243:03	B	B*07:359	39654	-0.00398309	1.59e-05
amr	A	A*02:56:02	B	B*07:359	39654	-0.00142735	2.04e-06
amr	A	A*02:571	B	B*07:359	39654	-0.00523431	2.74e-05
amr	A	A*02:644	B	B*07:359	39654	-0.00378016	1.43e-05
amr	A	A*03:01:01G	B	B*07:359	40038	0.0088136	7.77e-05
amr	A	A*03:02:01G	B	B*07:359	39663	-0.0030565	9.34e-06
amr	A	A*03:89:01	B	B*07:359	39654	-0.00199275	3.97e-06
amr	A	A*11:01:01G	B	B*07:359	39711	-0.00762007	5.81e-05
amr	A	A*23:01:01G	B	B*07:359	39672	0.037359	0.00139569
amr	A	A*23:64	B	B*07:359	39654	-0.00111025	1.23e-06
amr	A	A*24:02:01G	B	B*07:359	39744	-0.0113075	0.000128
amr	A	A*24:03:01G	B	B*07:359	39658	-0.00335494	1.13e-05
amr	A	A*24:104	B	B*07:359	39654	-0.00153603	2.36e-06
amr	A	A*24:25	B	B*07:359	39654	0.00384811	1.48e-05
amr	A	A*25:01:01G	B	B*07:359	39659	0.00105978	1.12e-06
amr	A	A*26:01:01G	B	B*07:359	39677	-0.00608835	3.71e-05
amr	A	A*29:01:01G	B	B*07:359	39658	-0.00305214	9.32e-06
amr	A	A*29:02:01G	B	B*07:359	39693	0.0587538	0.00345201
amr	A	A*29:51	B	B*07:359	39654	0.0104427	0.000109
amr	A	A*30:01:01G	B	B*07:359	39797	0.00451757	2.04e-05
amr	A	A*30:02:01G	B	B*07:359	39809	-0.00450237	2.03e-05
amr	A	A*30:04:01G	B	B*07:359	39669	0.00275584	7.59e-06
amr	A	A*30:10	B	B*07:359	39668	-0.00227137	5.16e-06
amr	A	A*31:01:02G	B	B*07:359	39801	-0.0158417	0.000251
amr	A	A*31:02:01G	B	B*07:359	39662	-0.00285918	8.17e-06
amr	A	A*32:01:01G	B	B*07:359	39803	0.0022585	5.1e-06
amr	A	A*33:01:01G	B	B*07:359	39799	0.0129321	0.000167
amr	A	A*33:03:01G	B	B*07:359	39708	0.0050372	2.54e-05
amr	A	A*34:02:01G	B	B*07:359	39656	0.00681039	4.64e-05
amr	A	A*34:08	B	B*07:359	39654	-0.000802	6.43e-07
amr	A	A*36:01:01G	B	B*07:359	39659	0.00396465	1.57e-05
amr	A	A*66:01:01G	B	B*07:359	39656	0.00410543	1.69e-05
amr	A	A*66:02:01G	B	B*07:359	39654	-0.00204664	4.19e-06
amr	A	A*66:03:01G	B	B*07:359	39654	-0.000926	8.57e-07
amr	A	A*68:01:01G	B	B*07:359	39657	0.000731	5.34e-07
amr	A	A*68:01:02G	B	B*07:359	39705	-0.00940445	8.84e-05
amr	A	A*68:02:01G	B	B*07:359	39699	0.00682863	4.66e-05
amr	A	A*68:03:01G	B	B*07:359	39681	-0.00277137	7.68e-06
amr	A	A*68:05	B	B*07:359	39661	-0.00382323	1.46e-05
amr	A	A*69:01:01G	B	B*07:359	39654	0.00142375	2.03e-06
amr	A	A*69:01:02	B	B*07:359	39654	-0.00333039	1.11e-05
amr	A	A*69:02	B	B*07:359	39654	-0.00374409	1.4e-05
amr	A	A*74:01:01G	B	B*07:359	39661	-0.00136535	1.86e-06
amr	A	A*80:01:01G	B	B*07:359	39660	0.00528656	2.79e-05
amr	A	A*01:01:01G	B	B*08:01:01G	39904	0.41281	0.170412
amr	A	A*01:02:01G	B	B*08:01:01G	39756	-0.00900958	8.12e-05
amr	A	A*01:405	B	B*08:01:01G	39750	0.0358251	0.00128344
amr	A	A*02:01:01G	B	B*08:01:01G	39755	-0.0521775	0.00272249
amr	A	A*02:01:02G	B	B*08:01:01G	39750	0.00749417	5.62e-05
amr	A	A*02:02:01G	B	B*08:01:01G	39752	-0.0158624	0.000251614
amr	A	A*02:04:01G	B	B*08:01:01G	39750	-0.010053	0.000101
amr	A	A*02:05:01G	B	B*08:01:01G	39761	-0.0134417	0.000181
amr	A	A*02:06:01G	B	B*08:01:01G	39752	-0.0481131	0.00231487
amr	A	A*02:11:01G	B	B*08:01:01G	39750	-0.00866326	7.51e-05
amr	A	A*02:17:01G	B	B*08:01:01G	39750	-0.0059086	3.49e-05
amr	A	A*02:195	B	B*08:01:01G	39750	-0.0102909	0.000106
amr	A	A*02:22:01G	B	B*08:01:01G	39750	-0.00751372	5.65e-05
amr	A	A*02:243:03	B	B*08:01:01G	39750	-0.0141844	0.000201
amr	A	A*02:56:02	B	B*08:01:01G	39750	-0.0093815	8.8e-05
amr	A	A*02:571	B	B*08:01:01G	39750	-0.016623	0.000276
amr	A	A*02:644	B	B*08:01:01G	39750	0.0697856	0.00487003
amr	A	A*03:01:01G	B	B*08:01:01G	40134	-0.0230064	0.000529
amr	A	A*03:02:01G	B	B*08:01:01G	39759	0.0205748	0.000423
amr	A	A*03:89:01	B	B*08:01:01G	39750	-0.00707233	5e-05
amr	A	A*11:01:01G	B	B*08:01:01G	39808	-0.0394555	0.00155674
amr	A	A*23:01:01G	B	B*08:01:01G	39768	0.0107996	0.000117
amr	A	A*23:64	B	B*08:01:01G	39750	-9.68e-05	9.37e-09
amr	A	A*24:02:01G	B	B*08:01:01G	39840	-0.060046	0.00360553
amr	A	A*24:03:01G	B	B*08:01:01G	39754	-0.0126519	0.00016
amr	A	A*24:104	B	B*08:01:01G	39750	0.00812984	6.61e-05
amr	A	A*24:25	B	B*08:01:01G	39750	-0.0150046	0.000225
amr	A	A*25:01:01G	B	B*08:01:01G	39755	-0.00308432	9.51e-06
amr	A	A*26:01:01G	B	B*08:01:01G	39773	0.00932636	8.7e-05
amr	A	A*29:01:01G	B	B*08:01:01G	39754	-0.0074343	5.53e-05
amr	A	A*29:02:01G	B	B*08:01:01G	39789	-0.0221239	0.000489
amr	A	A*29:51	B	B*08:01:01G	39750	-0.0110416	0.000122
amr	A	A*30:01:01G	B	B*08:01:01G	39893	-0.0124104	0.000154
amr	A	A*30:02:01G	B	B*08:01:01G	39906	0.00159567	2.55e-06
amr	A	A*30:04:01G	B	B*08:01:01G	39765	-0.011738	0.000138
amr	A	A*30:10	B	B*08:01:01G	39764	-0.00984484	9.69e-05
amr	A	A*31:01:02G	B	B*08:01:01G	39897	-0.0549257	0.00301683
amr	A	A*31:02:01G	B	B*08:01:01G	39758	-0.0160578	0.000258
amr	A	A*32:01:01G	B	B*08:01:01G	39899	-0.00899615	8.09e-05
amr	A	A*33:01:01G	B	B*08:01:01G	39895	-0.0301113	0.000907
amr	A	A*33:03:01G	B	B*08:01:01G	39804	-0.00777734	6.05e-05
amr	A	A*34:02:01G	B	B*08:01:01G	39752	0.0399936	0.00159949
amr	A	A*34:08	B	B*08:01:01G	39750	0.00409084	1.67e-05
amr	A	A*36:01:01G	B	B*08:01:01G	39755	-0.0124436	0.000155
amr	A	A*66:01:01G	B	B*08:01:01G	39752	-0.0134216	0.00018
amr	A	A*66:02:01G	B	B*08:01:01G	39750	-0.00772772	5.97e-05
amr	A	A*66:03:01G	B	B*08:01:01G	39750	0.00254648	6.48e-06
amr	A	A*68:01:01G	B	B*08:01:01G	39753	-0.0168978	0.000286
amr	A	A*68:01:02G	B	B*08:01:01G	39801	-0.0386364	0.00149278
amr	A	A*68:02:01G	B	B*08:01:01G	39795	-0.022736	0.000517
amr	A	A*68:03:01G	B	B*08:01:01G	39777	-0.0305977	0.000936
amr	A	A*68:05	B	B*08:01:01G	39757	-0.0138031	0.000191
amr	A	A*69:01:01G	B	B*08:01:01G	39750	-0.00798507	6.38e-05
amr	A	A*69:01:02	B	B*08:01:01G	39750	-0.0171313	0.000293
amr	A	A*69:02	B	B*08:01:01G	39750	-0.013004	0.000169
amr	A	A*74:01:01G	B	B*08:01:01G	39757	-0.00671039	4.5e-05
amr	A	A*80:01:01G	B	B*08:01:01G	39756	-0.0110598	0.000122
amr	A	A*01:01:01G	B	B*13:02:01G	39813	0.0112713	0.000127
amr	A	A*01:02:01G	B	B*13:02:01G	39669	-0.00843955	7.12e-05
amr	A	A*01:405	B	B*13:02:01G	39663	-0.00145193	2.11e-06
amr	A	A*02:01:01G	B	B*13:02:01G	39668	-0.00660173	4.36e-05
amr	A	A*02:01:02G	B	B*13:02:01G	39663	0.00308166	9.5e-06
amr	A	A*02:02:01G	B	B*13:02:01G	39665	-0.00591199	3.5e-05
amr	A	A*02:04:01G	B	B*13:02:01G	39663	-0.00187852	3.53e-06
amr	A	A*02:05:01G	B	B*13:02:01G	39674	-0.0172546	0.000298
amr	A	A*02:06:01G	B	B*13:02:01G	39665	-0.0245864	0.000604
amr	A	A*02:11:01G	B	B*13:02:01G	39663	-0.00137146	1.88e-06
amr	A	A*02:17:01G	B	B*13:02:01G	39663	-0.0040098	1.61e-05
amr	A	A*02:195	B	B*13:02:01G	39663	0.00279657	7.82e-06
amr	A	A*02:22:01G	B	B*13:02:01G	39663	-0.00535116	2.86e-05
amr	A	A*02:243:03	B	B*13:02:01G	39663	-0.00650189	4.23e-05
amr	A	A*02:56:02	B	B*13:02:01G	39663	-0.00496385	2.46e-05
amr	A	A*02:571	B	B*13:02:01G	39663	-0.00414528	1.72e-05
amr	A	A*02:644	B	B*13:02:01G	39663	-0.00347256	1.21e-05
amr	A	A*03:01:01G	B	B*13:02:01G	40047	-0.00890401	7.93e-05
amr	A	A*03:02:01G	B	B*13:02:01G	39672	0.00281842	7.94e-06
amr	A	A*03:89:01	B	B*13:02:01G	39663	-0.00327775	1.07e-05
amr	A	A*11:01:01G	B	B*13:02:01G	39720	-0.0150606	0.000227
amr	A	A*23:01:01G	B	B*13:02:01G	39681	-0.0192576	0.000371
amr	A	A*23:64	B	B*13:02:01G	39663	-0.00386108	1.49e-05
amr	A	A*24:02:01G	B	B*13:02:01G	39753	-0.021665	0.000469
amr	A	A*24:03:01G	B	B*13:02:01G	39667	-0.00739436	5.47e-05
amr	A	A*24:104	B	B*13:02:01G	39663	-0.000607	3.68e-07
amr	A	A*24:25	B	B*13:02:01G	39663	-0.00947791	8.98e-05
amr	A	A*25:01:01G	B	B*13:02:01G	39668	-0.00592657	3.51e-05
amr	A	A*26:01:01G	B	B*13:02:01G	39686	-0.0079434	6.31e-05
amr	A	A*29:01:01G	B	B*13:02:01G	39667	-0.00367577	1.35e-05
amr	A	A*29:02:01G	B	B*13:02:01G	39702	0.00298536	8.91e-06
amr	A	A*29:51	B	B*13:02:01G	39663	-0.00617421	3.81e-05
amr	A	A*30:01:01G	B	B*13:02:01G	39806	0.366563	0.134369
amr	A	A*30:02:01G	B	B*13:02:01G	39818	-0.0134399	0.000181
amr	A	A*30:04:01G	B	B*13:02:01G	39678	-0.00713955	5.1e-05
amr	A	A*30:10	B	B*13:02:01G	39677	-0.00481732	2.32e-05
amr	A	A*31:01:02G	B	B*13:02:01G	39810	-0.0220646	0.000487
amr	A	A*31:02:01G	B	B*13:02:01G	39671	-0.00745695	5.56e-05
amr	A	A*32:01:01G	B	B*13:02:01G	39812	-0.00565054	3.19e-05
amr	A	A*33:01:01G	B	B*13:02:01G	39808	-0.0217507	0.000473
amr	A	A*33:03:01G	B	B*13:02:01G	39717	0.00603897	3.65e-05
amr	A	A*34:02:01G	B	B*13:02:01G	39665	-0.00700485	4.91e-05
amr	A	A*34:08	B	B*13:02:01G	39663	-0.00278853	7.78e-06
amr	A	A*36:01:01G	B	B*13:02:01G	39668	-0.00729211	5.32e-05
amr	A	A*66:01:01G	B	B*13:02:01G	39665	-0.00176514	3.12e-06
amr	A	A*66:02:01G	B	B*13:02:01G	39663	-0.00711754	5.07e-05
amr	A	A*66:03:01G	B	B*13:02:01G	39663	-0.00322008	1.04e-05
amr	A	A*68:01:01G	B	B*13:02:01G	39666	-0.00793361	6.29e-05
amr	A	A*68:01:02G	B	B*13:02:01G	39714	-0.0274886	0.000756
amr	A	A*68:02:01G	B	B*13:02:01G	39708	-0.0189041	0.000357
amr	A	A*68:03:01G	B	B*13:02:01G	39690	-0.0143865	0.000207
amr	A	A*68:05	B	B*13:02:01G	39670	-0.00955125	9.12e-05
amr	A	A*69:01:01G	B	B*13:02:01G	39663	-0.0032114	1.03e-05
amr	A	A*69:01:02	B	B*13:02:01G	39663	-0.00719658	5.18e-05
amr	A	A*69:02	B	B*13:02:01G	39663	-0.00520827	2.71e-05
amr	A	A*74:01:01G	B	B*13:02:01G	39670	-0.00577926	3.34e-05
amr	A	A*80:01:01G	B	B*13:02:01G	39669	-0.00764553	5.85e-05
amr	A	A*01:01:01G	B	B*14:01:01G	39820	-0.00460741	2.12e-05
amr	A	A*01:02:01G	B	B*14:01:01G	39676	-0.0040984	1.68e-05
amr	A	A*01:405	B	B*14:01:01G	39670	-0.00506032	2.56e-05
amr	A	A*02:01:01G	B	B*14:01:01G	39675	-0.0165438	0.000274
amr	A	A*02:01:02G	B	B*14:01:01G	39670	0.00598221	3.58e-05
amr	A	A*02:02:01G	B	B*14:01:01G	39672	0.00152283	2.32e-06
amr	A	A*02:04:01G	B	B*14:01:01G	39670	0.00351344	1.23e-05
amr	A	A*02:05:01G	B	B*14:01:01G	39681	-0.0105088	0.00011
amr	A	A*02:06:01G	B	B*14:01:01G	39672	-0.0175013	0.000306
amr	A	A*02:11:01G	B	B*14:01:01G	39670	-0.00661975	4.38e-05
amr	A	A*02:17:01G	B	B*14:01:01G	39670	-0.00819231	6.71e-05
amr	A	A*02:195	B	B*14:01:01G	39670	0.0130158	0.000169
amr	A	A*02:22:01G	B	B*14:01:01G	39670	-0.00381201	1.45e-05
amr	A	A*02:243:03	B	B*14:01:01G	39670	-0.0078338	6.14e-05
amr	A	A*02:56:02	B	B*14:01:01G	39670	0.00154637	2.39e-06
amr	A	A*02:571	B	B*14:01:01G	39670	-0.00130908	1.71e-06
amr	A	A*02:644	B	B*14:01:01G	39670	0.00192428	3.7e-06
amr	A	A*03:01:01G	B	B*14:01:01G	40054	-0.0161099	0.00026
amr	A	A*03:02:01G	B	B*14:01:01G	39679	-0.00926154	8.58e-05
amr	A	A*03:89:01	B	B*14:01:01G	39670	0.00238046	5.67e-06
amr	A	A*11:01:01G	B	B*14:01:01G	39727	0.00903581	8.16e-05
amr	A	A*23:01:01G	B	B*14:01:01G	39688	0.00721469	5.21e-05
amr	A	A*23:64	B	B*14:01:01G	39670	0.00418132	1.75e-05
amr	A	A*24:02:01G	B	B*14:01:01G	39760	-0.0184483	0.00034
amr	A	A*24:03:01G	B	B*14:01:01G	39674	-0.00770354	5.93e-05
amr	A	A*24:104	B	B*14:01:01G	39670	0.00625935	3.92e-05
amr	A	A*24:25	B	B*14:01:01G	39670	-0.0100986	0.000102
amr	A	A*25:01:01G	B	B*14:01:01G	39675	-0.00434065	1.88e-05
amr	A	A*26:01:01G	B	B*14:01:01G	39693	0.0912145	0.00832009
amr	A	A*29:01:01G	B	B*14:01:01G	39674	-0.00125162	1.57e-06
amr	A	A*29:02:01G	B	B*14:01:01G	39709	-0.0107414	0.000115
amr	A	A*29:51	B	B*14:01:01G	39670	-0.00601541	3.62e-05
amr	A	A*30:01:01G	B	B*14:01:01G	39814	0.0170051	0.000289
amr	A	A*30:02:01G	B	B*14:01:01G	39825	-0.00760242	5.78e-05
amr	A	A*30:04:01G	B	B*14:01:01G	39685	0.0646341	0.00417756
amr	A	A*30:10	B	B*14:01:01G	39684	-0.00333081	1.11e-05
amr	A	A*31:01:02G	B	B*14:01:01G	39817	-0.0175521	0.000308
amr	A	A*31:02:01G	B	B*14:01:01G	39678	-6.72e-05	4.51e-09
amr	A	A*32:01:01G	B	B*14:01:01G	39820	0.109782	0.0120521
amr	A	A*33:01:01G	B	B*14:01:01G	39815	-0.00707718	5.01e-05
amr	A	A*33:03:01G	B	B*14:01:01G	39724	0.0015219	2.32e-06
amr	A	A*34:02:01G	B	B*14:01:01G	39672	0.0151798	0.00023
amr	A	A*34:08	B	B*14:01:01G	39670	-0.00242967	5.9e-06
amr	A	A*36:01:01G	B	B*14:01:01G	39675	-0.00510926	2.61e-05
amr	A	A*66:01:01G	B	B*14:01:01G	39672	-0.00959058	9.2e-05
amr	A	A*66:02:01G	B	B*14:01:01G	39670	-0.00220261	4.85e-06
amr	A	A*66:03:01G	B	B*14:01:01G	39670	-0.00280568	7.87e-06
amr	A	A*68:01:01G	B	B*14:01:01G	39673	-0.0063922	4.09e-05
amr	A	A*68:01:02G	B	B*14:01:01G	39721	-0.0149138	0.000222
amr	A	A*68:02:01G	B	B*14:01:01G	39715	-0.00555427	3.08e-05
amr	A	A*68:03:01G	B	B*14:01:01G	39697	-0.0189534	0.000359
amr	A	A*68:05	B	B*14:01:01G	39677	-0.0072796	5.3e-05
amr	A	A*69:01:01G	B	B*14:01:01G	39670	-0.00921968	8.5e-05
amr	A	A*69:01:02	B	B*14:01:01G	39670	-0.00507402	2.57e-05
amr	A	A*69:02	B	B*14:01:01G	39670	0.0155931	0.000243
amr	A	A*74:01:01G	B	B*14:01:01G	39677	-0.00693601	4.81e-05
amr	A	A*80:01:01G	B	B*14:01:01G	39676	-0.0059853	3.58e-05
amr	A	A*01:01:01G	B	B*14:02:01G	39880	-0.0437697	0.00191579
amr	A	A*01:02:01G	B	B*14:02:01G	39736	-0.013279	0.000176
amr	A	A*01:405	B	B*14:02:01G	39730	-0.00575861	3.32e-05
amr	A	A*02:01:01G	B	B*14:02:01G	39735	-0.0640744	0.00410552
amr	A	A*02:01:02G	B	B*14:02:01G	39730	-0.00265351	7.04e-06
amr	A	A*02:02:01G	B	B*14:02:01G	39732	0.000418	1.75e-07
amr	A	A*02:04:01G	B	B*14:02:01G	39730	-0.011229	0.000126
amr	A	A*02:05:01G	B	B*14:02:01G	39741	-0.0169187	0.000286
amr	A	A*02:06:01G	B	B*14:02:01G	39732	-0.0342526	0.00117324
amr	A	A*02:11:01G	B	B*14:02:01G	39730	-0.0104318	0.000109
amr	A	A*02:17:01G	B	B*14:02:01G	39730	-0.0111955	0.000125
amr	A	A*02:195	B	B*14:02:01G	39730	-0.0078834	6.21e-05
amr	A	A*02:22:01G	B	B*14:02:01G	39730	-0.0051538	2.66e-05
amr	A	A*02:243:03	B	B*14:02:01G	39730	-0.0192384	0.00037
amr	A	A*02:56:02	B	B*14:02:01G	39730	0.00525105	2.76e-05
amr	A	A*02:571	B	B*14:02:01G	39730	-0.0128851	0.000166
amr	A	A*02:644	B	B*14:02:01G	39730	-0.0154285	0.000238
amr	A	A*03:01:01G	B	B*14:02:01G	40114	0.0523066	0.00273598
amr	A	A*03:02:01G	B	B*14:02:01G	39739	0.00196485	3.86e-06
amr	A	A*03:89:01	B	B*14:02:01G	39730	-0.000371	1.38e-07
amr	A	A*11:01:01G	B	B*14:02:01G	39787	-0.0353947	0.00125279
amr	A	A*23:01:01G	B	B*14:02:01G	39748	-0.007129	5.08e-05
amr	A	A*23:64	B	B*14:02:01G	39730	0.00398725	1.59e-05
amr	A	A*24:02:01G	B	B*14:02:01G	39820	-0.0534528	0.0028572
amr	A	A*24:03:01G	B	B*14:02:01G	39734	-0.00337075	1.14e-05
amr	A	A*24:104	B	B*14:02:01G	39730	0.000639	4.08e-07
amr	A	A*24:25	B	B*14:02:01G	39730	-0.011913	0.000142
amr	A	A*25:01:01G	B	B*14:02:01G	39735	-0.00780854	6.1e-05
amr	A	A*26:01:01G	B	B*14:02:01G	39753	-0.0227826	0.000519
amr	A	A*29:01:01G	B	B*14:02:01G	39734	0.00267898	7.18e-06
amr	A	A*29:02:01G	B	B*14:02:01G	39769	-0.0187331	0.000351
amr	A	A*29:51	B	B*14:02:01G	39730	-0.0157917	0.000249
amr	A	A*30:01:01G	B	B*14:02:01G	39873	-0.0239658	0.000574
amr	A	A*30:02:01G	B	B*14:02:01G	39885	0.00278832	7.77e-06
amr	A	A*30:04:01G	B	B*14:02:01G	39745	0.0136268	0.000186
amr	A	A*30:10	B	B*14:02:01G	39744	-0.0110404	0.000122
amr	A	A*31:01:02G	B	B*14:02:01G	39877	-0.0493126	0.00243174
amr	A	A*31:02:01G	B	B*14:02:01G	39738	-0.0140667	0.000198
amr	A	A*32:01:01G	B	B*14:02:01G	39879	0.00873288	7.63e-05
amr	A	A*33:01:01G	B	B*14:02:01G	39882	0.476902	0.227436
amr	A	A*33:03:01G	B	B*14:02:01G	39784	0.00378391	1.43e-05
amr	A	A*34:02:01G	B	B*14:02:01G	39732	-0.0076343	5.83e-05
amr	A	A*34:08	B	B*14:02:01G	39730	-1.11e-05	1.23e-10
amr	A	A*36:01:01G	B	B*14:02:01G	39735	-0.0103144	0.000106
amr	A	A*66:01:01G	B	B*14:02:01G	39732	-0.0189517	0.000359
amr	A	A*66:02:01G	B	B*14:02:01G	39730	-0.00524987	2.76e-05
amr	A	A*66:03:01G	B	B*14:02:01G	39730	-0.00148924	2.22e-06
amr	A	A*68:01:01G	B	B*14:02:01G	39733	-0.0192784	0.000372
amr	A	A*68:01:02G	B	B*14:02:01G	39781	-0.0331711	0.00110032
amr	A	A*68:02:01G	B	B*14:02:01G	39775	0.168468	0.0283814
amr	A	A*68:03:01G	B	B*14:02:01G	39757	-0.0291971	0.000852
amr	A	A*68:05	B	B*14:02:01G	39737	-0.00549807	3.02e-05
amr	A	A*69:01:01G	B	B*14:02:01G	39730	0.0112895	0.000127
amr	A	A*69:01:02	B	B*14:02:01G	39730	-0.0152343	0.000232
amr	A	A*69:02	B	B*14:02:01G	39730	-0.0206258	0.000425
amr	A	A*74:01:01G	B	B*14:02:01G	39737	0.0183422	0.000336
amr	A	A*80:01:01G	B	B*14:02:01G	39736	-0.000945	8.93e-07
amr	A	A*01:01:01G	B	B*14:03	39804	-0.00812637	6.6e-05
amr	A	A*01:02:01G	B	B*14:03	39660	-0.00177629	3.16e-06
amr	A	A*01:405	B	B*14:03	39654	-0.000963	9.28e-07
amr	A	A*02:01:01G	B	B*14:03	39659	-0.00232213	5.39e-06
amr	A	A*02:01:02G	B	B*14:03	39654	-0.00143359	2.06e-06
amr	A	A*02:02:01G	B	B*14:03	39656	-0.00315365	9.95e-06
amr	A	A*02:04:01G	B	B*14:03	39654	-0.00132413	1.75e-06
amr	A	A*02:05:01G	B	B*14:03	39665	-0.00495806	2.46e-05
amr	A	A*02:06:01G	B	B*14:03	39656	-0.00680431	4.63e-05
amr	A	A*02:11:01G	B	B*14:03	39654	-0.00177025	3.13e-06
amr	A	A*02:17:01G	B	B*14:03	39654	-0.00155941	2.43e-06
amr	A	A*02:195	B	B*14:03	39654	-0.00123203	1.52e-06
amr	A	A*02:22:01G	B	B*14:03	39654	-0.00138915	1.93e-06
amr	A	A*02:243:03	B	B*14:03	39654	-0.00229739	5.28e-06
amr	A	A*02:56:02	B	B*14:03	39654	-0.000823	6.78e-07
amr	A	A*02:571	B	B*14:03	39654	0.00544758	2.97e-05
amr	A	A*02:644	B	B*14:03	39654	-0.00218034	4.75e-06
amr	A	A*03:01:01G	B	B*14:03	40038	0.00817176	6.68e-05
amr	A	A*03:02:01G	B	B*14:03	39663	-0.00176294	3.11e-06
amr	A	A*03:89:01	B	B*14:03	39654	-0.00114939	1.32e-06
amr	A	A*11:01:01G	B	B*14:03	39711	-0.00836485	7e-05
amr	A	A*23:01:01G	B	B*14:03	39672	0.0385757	0.00148809
amr	A	A*23:64	B	B*14:03	39654	-0.00064	4.1e-07
amr	A	A*24:02:01G	B	B*14:03	39744	-0.00697249	4.86e-05
amr	A	A*24:03:01G	B	B*14:03	39658	-0.00193508	3.74e-06
amr	A	A*24:104	B	B*14:03	39654	-0.000886	7.85e-07
amr	A	A*24:25	B	B*14:03	39654	-0.00192227	3.7e-06
amr	A	A*25:01:01G	B	B*14:03	39659	-0.00374883	1.41e-05
amr	A	A*26:01:01G	B	B*14:03	39677	-0.00207383	4.3e-06
amr	A	A*29:01:01G	B	B*14:03	39658	-0.00176043	3.1e-06
amr	A	A*29:02:01G	B	B*14:03	39693	-0.00432084	1.87e-05
amr	A	A*29:51	B	B*14:03	39654	-0.00204804	4.19e-06
amr	A	A*30:01:01G	B	B*14:03	39797	0.0156715	0.000246
amr	A	A*30:02:01G	B	B*14:03	39809	-0.00639576	4.09e-05
amr	A	A*30:04:01G	B	B*14:03	39669	-0.00212724	4.53e-06
amr	A	A*30:10	B	B*14:03	39668	-0.00131009	1.72e-06
amr	A	A*31:01:02G	B	B*14:03	39801	-0.0091373	8.35e-05
amr	A	A*31:02:01G	B	B*14:03	39662	-0.00164914	2.72e-06
amr	A	A*32:01:01G	B	B*14:03	39803	-0.00240648	5.79e-06
amr	A	A*33:01:01G	B	B*14:03	39799	0.0207723	0.000431
amr	A	A*33:03:01G	B	B*14:03	39708	-0.0036675	1.35e-05
amr	A	A*34:02:01G	B	B*14:03	39656	-0.00252668	6.38e-06
amr	A	A*34:08	B	B*14:03	39654	-0.000462	2.14e-07
amr	A	A*36:01:01G	B	B*14:03	39659	0.0238168	0.000567
amr	A	A*66:01:01G	B	B*14:03	39656	-0.00303439	9.21e-06
amr	A	A*66:02:01G	B	B*14:03	39654	-0.00118047	1.39e-06
amr	A	A*66:03:01G	B	B*14:03	39654	-0.000534	2.85e-07
amr	A	A*68:01:01G	B	B*14:03	39657	0.00270278	7.31e-06
amr	A	A*68:01:02G	B	B*14:03	39705	-0.0042504	1.81e-05
amr	A	A*68:02:01G	B	B*14:03	39699	0.00153529	2.36e-06
amr	A	A*68:03:01G	B	B*14:03	39681	0.000169	2.84e-08
amr	A	A*68:05	B	B*14:03	39661	-0.00220518	4.86e-06
amr	A	A*69:01:01G	B	B*14:03	39654	-0.00249758	6.24e-06
amr	A	A*69:01:02	B	B*14:03	39654	-0.00192092	3.69e-06
amr	A	A*69:02	B	B*14:03	39654	-0.00215954	4.66e-06
amr	A	A*74:01:01G	B	B*14:03	39661	0.0118476	0.00014
amr	A	A*80:01:01G	B	B*14:03	39660	-0.00166695	2.78e-06
amr	A	A*01:01:01G	B	B*15:01:01G	39813	-0.0215827	0.000466
amr	A	A*01:02:01G	B	B*15:01:01G	39669	-0.0116747	0.000136
amr	A	A*01:405	B	B*15:01:01G	39663	0.00461092	2.13e-05
amr	A	A*02:01:01G	B	B*15:01:01G	39668	0.0527151	0.00277888
amr	A	A*02:01:02G	B	B*15:01:01G	39663	0.0071923	5.17e-05
amr	A	A*02:02:01G	B	B*15:01:01G	39665	-0.0112911	0.000127
amr	A	A*02:04:01G	B	B*15:01:01G	39663	-0.00224826	5.05e-06
amr	A	A*02:05:01G	B	B*15:01:01G	39674	-0.0221359	0.00049
amr	A	A*02:06:01G	B	B*15:01:01G	39665	0.00838858	7.04e-05
amr	A	A*02:11:01G	B	B*15:01:01G	39663	-0.00303908	9.24e-06
amr	A	A*02:17:01G	B	B*15:01:01G	39663	0.00261076	6.82e-06
amr	A	A*02:195	B	B*15:01:01G	39663	-0.00541551	2.93e-05
amr	A	A*02:22:01G	B	B*15:01:01G	39663	-0.00509121	2.59e-05
amr	A	A*02:243:03	B	B*15:01:01G	39663	0.0101704	0.000103
amr	A	A*02:56:02	B	B*15:01:01G	39663	0.000502	2.52e-07
amr	A	A*02:571	B	B*15:01:01G	39663	0.000166	2.74e-08
amr	A	A*02:644	B	B*15:01:01G	39663	-0.00142697	2.04e-06
amr	A	A*03:01:01G	B	B*15:01:01G	40047	0.0022911	5.25e-06
amr	A	A*03:02:01G	B	B*15:01:01G	39672	-0.00833176	6.94e-05
amr	A	A*03:89:01	B	B*15:01:01G	39663	0.00365273	1.33e-05
amr	A	A*11:01:01G	B	B*15:01:01G	39720	-0.00518763	2.69e-05
amr	A	A*23:01:01G	B	B*15:01:01G	39681	-0.0215404	0.000464
amr	A	A*23:64	B	B*15:01:01G	39663	-0.000618	3.82e-07
amr	A	A*24:02:01G	B	B*15:01:01G	39753	0.034324	0.00117814
amr	A	A*24:03:01G	B	B*15:01:01G	39667	-0.00696087	4.85e-05
amr	A	A*24:104	B	B*15:01:01G	39663	-0.000554	3.07e-07
amr	A	A*24:25	B	B*15:01:01G	39663	0.0579225	0.00335502
amr	A	A*25:01:01G	B	B*15:01:01G	39668	0.035815	0.00128272
amr	A	A*26:01:01G	B	B*15:01:01G	39686	-0.0128298	0.000165
amr	A	A*29:01:01G	B	B*15:01:01G	39667	-0.00809563	6.55e-05
amr	A	A*29:02:01G	B	B*15:01:01G	39702	-0.0280838	0.000789
amr	A	A*29:51	B	B*15:01:01G	39663	0.000773	5.97e-07
amr	A	A*30:01:01G	B	B*15:01:01G	39806	-0.0216871	0.00047
amr	A	A*30:02:01G	B	B*15:01:01G	39818	-0.0219656	0.000482
amr	A	A*30:04:01G	B	B*15:01:01G	39678	-0.0068758	4.73e-05
amr	A	A*30:10	B	B*15:01:01G	39677	-0.00880964	7.76e-05
amr	A	A*31:01:02G	B	B*15:01:01G	39810	0.0331341	0.00109787
amr	A	A*31:02:01G	B	B*15:01:01G	39671	-0.00664857	4.42e-05
amr	A	A*32:01:01G	B	B*15:01:01G	39812	0.0288116	0.00083
amr	A	A*33:01:01G	B	B*15:01:01G	39808	-0.0254624	0.000648
amr	A	A*33:03:01G	B	B*15:01:01G	39717	-0.0186159	0.000347
amr	A	A*34:02:01G	B	B*15:01:01G	39665	-0.0104968	0.00011
amr	A	A*34:08	B	B*15:01:01G	39663	0.00272376	7.42e-06
amr	A	A*36:01:01G	B	B*15:01:01G	39668	-0.0145758	0.000212
amr	A	A*66:01:01G	B	B*15:01:01G	39665	-0.0205793	0.000424
amr	A	A*66:02:01G	B	B*15:01:01G	39663	-0.00489035	2.39e-05
amr	A	A*66:03:01G	B	B*15:01:01G	39663	-0.00450864	2.03e-05
amr	A	A*68:01:01G	B	B*15:01:01G	39666	-0.00777466	6.04e-05
amr	A	A*68:01:02G	B	B*15:01:01G	39714	-0.00719213	5.17e-05
amr	A	A*68:02:01G	B	B*15:01:01G	39709	-0.0228797	0.000523
amr	A	A*68:03:01G	B	B*15:01:01G	39690	-0.0155052	0.00024
amr	A	A*68:05	B	B*15:01:01G	39670	0.0293106	0.000859
amr	A	A*69:01:01G	B	B*15:01:01G	39663	-0.0111822	0.000125
amr	A	A*69:01:02	B	B*15:01:01G	39663	-0.00018	3.24e-08
amr	A	A*69:02	B	B*15:01:01G	39663	-0.00251836	6.34e-06
amr	A	A*74:01:01G	B	B*15:01:01G	39670	-0.0218911	0.000479
amr	A	A*80:01:01G	B	B*15:01:01G	39670	-0.00360036	1.3e-05
amr	A	A*01:01:01G	B	B*15:03:01G	39812	-0.0239262	0.000572
amr	A	A*01:02:01G	B	B*15:03:01G	39668	-0.00615732	3.79e-05
amr	A	A*01:405	B	B*15:03:01G	39662	-0.00144922	2.1e-06
amr	A	A*02:01:01G	B	B*15:03:01G	39667	-0.0357655	0.00127917
amr	A	A*02:01:02G	B	B*15:03:01G	39662	0.00015	2.24e-08
amr	A	A*02:02:01G	B	B*15:03:01G	39664	0.0280989	0.00079
amr	A	A*02:04:01G	B	B*15:03:01G	39662	-0.00187503	3.52e-06
amr	A	A*02:05:01G	B	B*15:03:01G	39673	0.0826868	0.00683711
amr	A	A*02:06:01G	B	B*15:03:01G	39664	-0.0190702	0.000364
amr	A	A*02:11:01G	B	B*15:03:01G	39662	-0.00368997	1.36e-05
amr	A	A*02:17:01G	B	B*15:03:01G	39662	0.00407069	1.66e-05
amr	A	A*02:195	B	B*15:03:01G	39662	0.0402087	0.00161674
amr	A	A*02:22:01G	B	B*15:03:01G	39662	-0.00835949	6.99e-05
amr	A	A*02:243:03	B	B*15:03:01G	39662	-0.013825	0.000191
amr	A	A*02:56:02	B	B*15:03:01G	39662	-0.00495422	2.45e-05
amr	A	A*02:571	B	B*15:03:01G	39662	7.15e-05	5.11e-09
amr	A	A*02:644	B	B*15:03:01G	39662	-0.0111897	0.000125
amr	A	A*03:01:01G	B	B*15:03:01G	40046	-0.0092921	8.63e-05
amr	A	A*03:02:01G	B	B*15:03:01G	39671	-0.0016612	2.76e-06
amr	A	A*03:89:01	B	B*15:03:01G	39662	-0.00691667	4.78e-05
amr	A	A*11:01:01G	B	B*15:03:01G	39719	-0.0236037	0.000557
amr	A	A*23:01:01G	B	B*15:03:01G	39680	0.0957693	0.00917177
amr	A	A*23:64	B	B*15:03:01G	39662	0.00268059	7.19e-06
amr	A	A*24:02:01G	B	B*15:03:01G	39752	-0.0440363	0.0019392
amr	A	A*24:03:01G	B	B*15:03:01G	39666	-0.0116447	0.000136
amr	A	A*24:104	B	B*15:03:01G	39662	0.0041195	1.7e-05
amr	A	A*24:25	B	B*15:03:01G	39662	-0.00735152	5.4e-05
amr	A	A*25:01:01G	B	B*15:03:01G	39667	-0.012573	0.000158
amr	A	A*26:01:01G	B	B*15:03:01G	39685	-0.00859595	7.39e-05
amr	A	A*29:01:01G	B	B*15:03:01G	39666	-0.00366881	1.35e-05
amr	A	A*29:02:01G	B	B*15:03:01G	39701	0.00611938	3.74e-05
amr	A	A*29:51	B	B*15:03:01G	39662	-0.00205434	4.22e-06
amr	A	A*30:01:01G	B	B*15:03:01G	39805	0.00780966	6.1e-05
amr	A	A*30:02:01G	B	B*15:03:01G	39817	0.0393828	0.001551
amr	A	A*30:04:01G	B	B*15:03:01G	39677	-0.00334239	1.12e-05
amr	A	A*30:10	B	B*15:03:01G	39676	0.00749457	5.62e-05
amr	A	A*31:01:02G	B	B*15:03:01G	39809	-0.0315515	0.000995
amr	A	A*31:02:01G	B	B*15:03:01G	39670	-0.00992398	9.85e-05
amr	A	A*32:01:01G	B	B*15:03:01G	39811	-0.0128385	0.000165
amr	A	A*33:01:01G	B	B*15:03:01G	39807	-0.018018	0.000325
amr	A	A*33:03:01G	B	B*15:03:01G	39716	0.0082328	6.78e-05
amr	A	A*34:02:01G	B	B*15:03:01G	39664	0.00286452	8.21e-06
amr	A	A*34:08	B	B*15:03:01G	39662	0.00626179	3.92e-05
amr	A	A*36:01:01G	B	B*15:03:01G	39667	0.00557656	3.11e-05
amr	A	A*66:01:01G	B	B*15:03:01G	39664	0.0380721	0.00144948
amr	A	A*66:02:01G	B	B*15:03:01G	39662	0.0102112	0.000104
amr	A	A*66:03:01G	B	B*15:03:01G	39662	0.0124532	0.000155
amr	A	A*68:01:01G	B	B*15:03:01G	39665	0.0581906	0.00338615
amr	A	A*68:01:02G	B	B*15:03:01G	39713	-0.0191199	0.000366
amr	A	A*68:02:01G	B	B*15:03:01G	39707	0.0252915	0.00064
amr	A	A*68:03:01G	B	B*15:03:01G	39689	-0.014359	0.000206
amr	A	A*68:05	B	B*15:03:01G	39669	-0.00579555	3.36e-05
amr	A	A*69:01:01G	B	B*15:03:01G	39662	-0.0065838	4.33e-05
amr	A	A*69:01:02	B	B*15:03:01G	39662	-0.00940457	8.84e-05
amr	A	A*69:02	B	B*15:03:01G	39662	-0.00519837	2.7e-05
amr	A	A*74:01:01G	B	B*15:03:01G	39669	0.181146	0.0328138
amr	A	A*80:01:01G	B	B*15:03:01G	39668	0.0163732	0.000268
amr	A	A*01:01:01G	B	B*15:04:01G	39804	-0.0126435	0.00016
amr	A	A*01:02:01G	B	B*15:04:01G	39660	-0.00303044	9.18e-06
amr	A	A*01:405	B	B*15:04:01G	39654	-0.00164332	2.7e-06
amr	A	A*02:01:01G	B	B*15:04:01G	39659	0.0260774	0.00068
amr	A	A*02:01:02G	B	B*15:04:01G	39654	-0.00244577	5.98e-06
amr	A	A*02:02:01G	B	B*15:04:01G	39656	-0.00538028	2.89e-05
amr	A	A*02:04:01G	B	B*15:04:01G	39654	-0.00225903	5.1e-06
amr	A	A*02:05:01G	B	B*15:04:01G	39665	-9.93e-05	9.85e-09
amr	A	A*02:06:01G	B	B*15:04:01G	39656	-0.0075816	5.75e-05
amr	A	A*02:11:01G	B	B*15:04:01G	39654	0.0431213	0.00185945
amr	A	A*02:17:01G	B	B*15:04:01G	39654	-0.00266043	7.08e-06
amr	A	A*02:195	B	B*15:04:01G	39654	-0.0021019	4.42e-06
amr	A	A*02:22:01G	B	B*15:04:01G	39654	0.0276359	0.000764
amr	A	A*02:243:03	B	B*15:04:01G	39654	0.00215695	4.65e-06
amr	A	A*02:56:02	B	B*15:04:01G	39654	-0.00140455	1.97e-06
amr	A	A*02:571	B	B*15:04:01G	39654	0.0134446	0.000181
amr	A	A*02:644	B	B*15:04:01G	39654	0.00907604	8.24e-05
amr	A	A*03:01:01G	B	B*15:04:01G	40038	-0.00866525	7.51e-05
amr	A	A*03:02:01G	B	B*15:04:01G	39663	-0.00300767	9.05e-06
amr	A	A*03:89:01	B	B*15:04:01G	39654	-0.00196091	3.85e-06
amr	A	A*11:01:01G	B	B*15:04:01G	39711	-0.00590252	3.48e-05
amr	A	A*23:01:01G	B	B*15:04:01G	39672	-0.00319143	1.02e-05
amr	A	A*23:64	B	B*15:04:01G	39654	-0.00109251	1.19e-06
amr	A	A*24:02:01G	B	B*15:04:01G	39744	0.000924	8.54e-07
amr	A	A*24:03:01G	B	B*15:04:01G	39658	-0.00330134	1.09e-05
amr	A	A*24:104	B	B*15:04:01G	39654	-0.00151149	2.28e-06
amr	A	A*24:25	B	B*15:04:01G	39654	-0.00327949	1.08e-05
amr	A	A*25:01:01G	B	B*15:04:01G	39659	0.000957	9.17e-07
amr	A	A*26:01:01G	B	B*15:04:01G	39677	-0.00604371	3.65e-05
amr	A	A*29:01:01G	B	B*15:04:01G	39658	-0.00300338	9.02e-06
amr	A	A*29:02:01G	B	B*15:04:01G	39693	-0.00757071	5.73e-05
amr	A	A*29:51	B	B*15:04:01G	39654	-0.00349406	1.22e-05
amr	A	A*30:01:01G	B	B*15:04:01G	39797	-0.0074931	5.61e-05
amr	A	A*30:02:01G	B	B*15:04:01G	39809	0.00190156	3.62e-06
amr	A	A*30:04:01G	B	B*15:04:01G	39670	0.00256505	6.58e-06
amr	A	A*30:10	B	B*15:04:01G	39668	-0.00223508	5e-06
amr	A	A*31:01:02G	B	B*15:04:01G	39801	0.00105274	1.11e-06
amr	A	A*31:02:01G	B	B*15:04:01G	39662	-0.00281351	7.92e-06
amr	A	A*32:01:01G	B	B*15:04:01G	39803	-0.0108882	0.000119
amr	A	A*33:01:01G	B	B*15:04:01G	39799	-0.00213046	4.54e-06
amr	A	A*33:03:01G	B	B*15:04:01G	39708	-0.00252879	6.39e-06
amr	A	A*34:02:01G	B	B*15:04:01G	39656	0.00113218	1.28e-06
amr	A	A*34:08	B	B*15:04:01G	39654	-0.000789	6.23e-07
amr	A	A*36:01:01G	B	B*15:04:01G	39659	-0.00326209	1.06e-05
amr	A	A*66:01:01G	B	B*15:04:01G	39656	0.00848927	7.21e-05
amr	A	A*66:02:01G	B	B*15:04:01G	39654	-0.00201395	4.06e-06
amr	A	A*66:03:01G	B	B*15:04:01G	39654	-0.000911	8.3e-07
amr	A	A*68:01:01G	B	B*15:04:01G	39657	-0.00295556	8.74e-06
amr	A	A*68:01:02G	B	B*15:04:01G	39705	0.0258114	0.000666
amr	A	A*68:02:01G	B	B*15:04:01G	39699	-3.08e-05	9.51e-10
amr	A	A*68:03:01G	B	B*15:04:01G	39681	-0.00835474	6.98e-05
amr	A	A*68:05	B	B*15:04:01G	39661	-0.00376215	1.42e-05
amr	A	A*69:01:01G	B	B*15:04:01G	39654	0.00133592	1.78e-06
amr	A	A*69:01:02	B	B*15:04:01G	39654	-0.00327719	1.07e-05
amr	A	A*69:02	B	B*15:04:01G	39654	-0.00368427	1.36e-05
amr	A	A*74:01:01G	B	B*15:04:01G	39661	-0.00553502	3.06e-05
amr	A	A*80:01:01G	B	B*15:04:01G	39660	-0.00284389	8.09e-06
amr	A	A*01:01:01G	B	B*15:10:01G	39809	-0.0119657	0.000143
amr	A	A*01:02:01G	B	B*15:10:01G	39665	-1.39e-05	1.94e-10
amr	A	A*01:405	B	B*15:10:01G	39659	-0.00380246	1.45e-05
amr	A	A*02:01:01G	B	B*15:10:01G	39664	-0.0306781	0.000941
amr	A	A*02:01:02G	B	B*15:10:01G	39659	-0.00114153	1.3e-06
amr	A	A*02:02:01G	B	B*15:10:01G	39661	0.0420729	0.00177013
amr	A	A*02:04:01G	B	B*15:10:01G	39659	-0.00522714	2.73e-05
amr	A	A*02:05:01G	B	B*15:10:01G	39670	-0.0039888	1.59e-05
amr	A	A*02:06:01G	B	B*15:10:01G	39661	-0.017477	0.000305
amr	A	A*02:11:01G	B	B*15:10:01G	39659	-0.00340419	1.16e-05
amr	A	A*02:17:01G	B	B*15:10:01G	39659	-0.00200053	4e-06
amr	A	A*02:195	B	B*15:10:01G	39659	-0.00486356	2.37e-05
amr	A	A*02:22:01G	B	B*15:10:01G	39659	0.0085004	7.23e-05
amr	A	A*02:243:03	B	B*15:10:01G	39659	-0.00623727	3.89e-05
amr	A	A*02:56:02	B	B*15:10:01G	39659	-0.00324996	1.06e-05
amr	A	A*02:571	B	B*15:10:01G	39659	-0.00975152	9.51e-05
amr	A	A*02:644	B	B*15:10:01G	39659	-0.00860711	7.41e-05
amr	A	A*03:01:01G	B	B*15:10:01G	40043	-0.00503303	2.53e-05
amr	A	A*03:02:01G	B	B*15:10:01G	39668	-0.00350512	1.23e-05
amr	A	A*03:89:01	B	B*15:10:01G	39659	-0.00453733	2.06e-05
amr	A	A*11:01:01G	B	B*15:10:01G	39716	-0.0189807	0.00036
amr	A	A*23:01:01G	B	B*15:10:01G	39677	0.00918771	8.44e-05
amr	A	A*23:64	B	B*15:10:01G	39659	-0.00252795	6.39e-06
amr	A	A*24:02:01G	B	B*15:10:01G	39749	-0.0319586	0.00102135
amr	A	A*24:03:01G	B	B*15:10:01G	39663	-0.00105349	1.11e-06
amr	A	A*24:104	B	B*15:10:01G	39659	-0.0034974	1.22e-05
amr	A	A*24:25	B	B*15:10:01G	39659	-0.00758836	5.76e-05
amr	A	A*25:01:01G	B	B*15:10:01G	39664	-0.011372	0.000129
amr	A	A*26:01:01G	B	B*15:10:01G	39682	-0.0086366	7.46e-05
amr	A	A*29:01:01G	B	B*15:10:01G	39663	-0.00694947	4.83e-05
amr	A	A*29:02:01G	B	B*15:10:01G	39698	-0.0105546	0.000111
amr	A	A*29:51	B	B*15:10:01G	39659	-0.00491298	2.41e-05
amr	A	A*30:01:01G	B	B*15:10:01G	39802	0.0132934	0.000177
amr	A	A*30:02:01G	B	B*15:10:01G	39814	0.0340597	0.00116006
amr	A	A*30:04:01G	B	B*15:10:01G	39674	0.000366	1.34e-07
amr	A	A*30:10	B	B*15:10:01G	39673	-0.000422	1.78e-07
amr	A	A*31:01:02G	B	B*15:10:01G	39806	-0.0222273	0.000494
amr	A	A*31:02:01G	B	B*15:10:01G	39667	-0.00651012	4.24e-05
amr	A	A*32:01:01G	B	B*15:10:01G	39808	-0.00799733	6.4e-05
amr	A	A*33:01:01G	B	B*15:10:01G	39805	0.00989981	9.8e-05
amr	A	A*33:03:01G	B	B*15:10:01G	39713	0.111714	0.01248
amr	A	A*34:02:01G	B	B*15:10:01G	39661	0.0178768	0.00032
amr	A	A*34:08	B	B*15:10:01G	39659	-0.00182572	3.33e-06
amr	A	A*36:01:01G	B	B*15:10:01G	39664	0.0155528	0.000242
amr	A	A*66:01:01G	B	B*15:10:01G	39661	0.00076	5.77e-07
amr	A	A*66:02:01G	B	B*15:10:01G	39659	0.000688	4.73e-07
amr	A	A*66:03:01G	B	B*15:10:01G	39659	-0.00210827	4.44e-06
amr	A	A*68:01:01G	B	B*15:10:01G	39662	-8.58e-05	7.37e-09
amr	A	A*68:01:02G	B	B*15:10:01G	39710	-0.0214584	0.00046
amr	A	A*68:02:01G	B	B*15:10:01G	39704	0.159679	0.0254972
amr	A	A*68:03:01G	B	B*15:10:01G	39686	-0.0167392	0.00028
amr	A	A*68:05	B	B*15:10:01G	39666	-0.00870517	7.58e-05
amr	A	A*69:01:01G	B	B*15:10:01G	39659	0.0188334	0.000355
amr	A	A*69:01:02	B	B*15:10:01G	39659	-0.00758303	5.75e-05
amr	A	A*69:02	B	B*15:10:01G	39659	-0.00852498	7.27e-05
amr	A	A*74:01:01G	B	B*15:10:01G	39666	0.0258122	0.000666
amr	A	A*80:01:01G	B	B*15:10:01G	39665	0.000833	6.94e-07
amr	A	A*01:01:01G	B	B*15:15:01G	39805	-0.0236573	0.00056
amr	A	A*01:02:01G	B	B*15:15:01G	39661	-0.004716	2.22e-05
amr	A	A*01:405	B	B*15:15:01G	39655	-0.00422654	1.79e-05
amr	A	A*02:01:01G	B	B*15:15:01G	39660	0.0874136	0.00764114
amr	A	A*02:01:02G	B	B*15:15:01G	39655	0.00567151	3.22e-05
amr	A	A*02:02:01G	B	B*15:15:01G	39657	-0.0120555	0.000145
amr	A	A*02:04:01G	B	B*15:15:01G	39655	-0.0058101	3.38e-05
amr	A	A*02:05:01G	B	B*15:15:01G	39666	-0.00341659	1.17e-05
amr	A	A*02:06:01G	B	B*15:15:01G	39657	0.0173507	0.000301
amr	A	A*02:11:01G	B	B*15:15:01G	39655	-0.00776759	6.03e-05
amr	A	A*02:17:01G	B	B*15:15:01G	39655	-0.00684248	4.68e-05
amr	A	A*02:195	B	B*15:15:01G	39655	0.00850235	7.23e-05
amr	A	A*02:22:01G	B	B*15:15:01G	39655	-0.0060954	3.72e-05
amr	A	A*02:243:03	B	B*15:15:01G	39655	0.0124142	0.000154
amr	A	A*02:56:02	B	B*15:15:01G	39655	0.0102469	0.000105
amr	A	A*02:571	B	B*15:15:01G	39655	0.00587477	3.45e-05
amr	A	A*02:644	B	B*15:15:01G	39655	0.00359128	1.29e-05
amr	A	A*03:01:01G	B	B*15:15:01G	40039	-0.0228883	0.000524
amr	A	A*03:02:01G	B	B*15:15:01G	39664	0.0014106	1.99e-06
amr	A	A*03:89:01	B	B*15:15:01G	39655	-7.53e-05	5.67e-09
amr	A	A*11:01:01G	B	B*15:15:01G	39712	-0.0182186	0.000332
amr	A	A*23:01:01G	B	B*15:15:01G	39673	-0.0192944	0.000372
amr	A	A*23:64	B	B*15:15:01G	39655	-0.00280988	7.9e-06
amr	A	A*24:02:01G	B	B*15:15:01G	39745	-0.0189296	0.000358
amr	A	A*24:03:01G	B	B*15:15:01G	39659	-0.00849085	7.21e-05
amr	A	A*24:104	B	B*15:15:01G	39655	-0.00388745	1.51e-05
amr	A	A*24:25	B	B*15:15:01G	39655	0.0145503	0.000212
amr	A	A*25:01:01G	B	B*15:15:01G	39660	-0.0104002	0.000108
amr	A	A*26:01:01G	B	B*15:15:01G	39678	-0.0206691	0.000427
amr	A	A*29:01:01G	B	B*15:15:01G	39659	-0.00772452	5.97e-05
amr	A	A*29:02:01G	B	B*15:15:01G	39694	-0.0139558	0.000195
amr	A	A*29:51	B	B*15:15:01G	39655	-0.00898651	8.08e-05
amr	A	A*30:01:01G	B	B*15:15:01G	39798	-0.0128416	0.000165
amr	A	A*30:02:01G	B	B*15:15:01G	39810	-0.012455	0.000155
amr	A	A*30:04:01G	B	B*15:15:01G	39670	-0.00933402	8.71e-05
amr	A	A*30:10	B	B*15:15:01G	39669	-0.00574849	3.3e-05
amr	A	A*31:01:02G	B	B*15:15:01G	39802	0.0127668	0.000163
amr	A	A*31:02:01G	B	B*15:15:01G	39663	-0.00386407	1.49e-05
amr	A	A*32:01:01G	B	B*15:15:01G	39804	-0.0163677	0.000268
amr	A	A*33:01:01G	B	B*15:15:01G	39800	-0.00644408	4.15e-05
amr	A	A*33:03:01G	B	B*15:15:01G	39709	-0.00995836	9.92e-05
amr	A	A*34:02:01G	B	B*15:15:01G	39657	-0.0043703	1.91e-05
amr	A	A*34:08	B	B*15:15:01G	39655	-0.00202934	4.12e-06
amr	A	A*36:01:01G	B	B*15:15:01G	39660	-0.00547722	3e-05
amr	A	A*66:01:01G	B	B*15:15:01G	39657	-0.00581941	3.39e-05
amr	A	A*66:02:01G	B	B*15:15:01G	39655	-0.00517975	2.68e-05
amr	A	A*66:03:01G	B	B*15:15:01G	39655	-0.00234339	5.49e-06
amr	A	A*68:01:01G	B	B*15:15:01G	39658	-0.00945186	8.93e-05
amr	A	A*68:01:02G	B	B*15:15:01G	39706	0.062994	0.00396825
amr	A	A*68:02:01G	B	B*15:15:01G	39700	-0.00659988	4.36e-05
amr	A	A*68:03:01G	B	B*15:15:01G	39682	0.00478288	2.29e-05
amr	A	A*68:05	B	B*15:15:01G	39662	0.0056047	3.14e-05
amr	A	A*69:01:01G	B	B*15:15:01G	39655	0.00976068	9.53e-05
amr	A	A*69:01:02	B	B*15:15:01G	39655	0.0273624	0.000749
amr	A	A*69:02	B	B*15:15:01G	39655	-0.00416238	1.73e-05
amr	A	A*74:01:01G	B	B*15:15:01G	39662	-0.0108272	0.000117
amr	A	A*80:01:01G	B	B*15:15:01G	39661	-0.00404279	1.63e-05
amr	A	A*01:01:01G	B	B*15:16:01G	39804	-0.0225853	0.00051
amr	A	A*01:02:01G	B	B*15:16:01G	39660	-0.00580539	3.37e-05
amr	A	A*01:405	B	B*15:16:01G	39654	-0.0031481	9.91e-06
amr	A	A*02:01:01G	B	B*15:16:01G	39659	-0.0149219	0.000223
amr	A	A*02:01:02G	B	B*15:16:01G	39654	0.000682	4.65e-07
amr	A	A*02:02:01G	B	B*15:16:01G	39656	0.339077	0.114973
amr	A	A*02:04:01G	B	B*15:16:01G	39654	0.00126183	1.59e-06
amr	A	A*02:05:01G	B	B*15:16:01G	39665	-0.000775	6.01e-07
amr	A	A*02:06:01G	B	B*15:16:01G	39656	-0.016664	0.000278
amr	A	A*02:11:01G	B	B*15:16:01G	39654	-0.00578563	3.35e-05
amr	A	A*02:17:01G	B	B*15:16:01G	39654	-0.00016	2.55e-08
amr	A	A*02:195	B	B*15:16:01G	39654	-0.00402659	1.62e-05
amr	A	A*02:22:01G	B	B*15:16:01G	39654	-0.00454011	2.06e-05
amr	A	A*02:243:03	B	B*15:16:01G	39654	-0.00414394	1.72e-05
amr	A	A*02:56:02	B	B*15:16:01G	39654	0.0159658	0.000255
amr	A	A*02:571	B	B*15:16:01G	39654	0.00300321	9.02e-06
amr	A	A*02:644	B	B*15:16:01G	39654	-0.00712593	5.08e-05
amr	A	A*03:01:01G	B	B*15:16:01G	40038	0.0116372	0.000135
amr	A	A*03:02:01G	B	B*15:16:01G	39663	-0.00165781	2.75e-06
amr	A	A*03:89:01	B	B*15:16:01G	39654	0.00961877	9.25e-05
amr	A	A*11:01:01G	B	B*15:16:01G	39711	-0.0143644	0.000206
amr	A	A*23:01:01G	B	B*15:16:01G	39672	0.00670732	4.5e-05
amr	A	A*23:64	B	B*15:16:01G	39654	-0.00209292	4.38e-06
amr	A	A*24:02:01G	B	B*15:16:01G	39744	-0.0264518	0.0007
amr	A	A*24:03:01G	B	B*15:16:01G	39658	0.0054117	2.93e-05
amr	A	A*24:104	B	B*15:16:01G	39654	-0.00289554	8.38e-06
amr	A	A*24:25	B	B*15:16:01G	39654	-0.00241492	5.83e-06
amr	A	A*25:01:01G	B	B*15:16:01G	39659	-0.0122521	0.00015
amr	A	A*26:01:01G	B	B*15:16:01G	39677	-0.00646454	4.18e-05
amr	A	A*29:01:01G	B	B*15:16:01G	39658	-0.00575355	3.31e-05
amr	A	A*29:02:01G	B	B*15:16:01G	39693	-0.00665992	4.44e-05
amr	A	A*29:51	B	B*15:16:01G	39654	-0.00669353	4.48e-05
amr	A	A*30:01:01G	B	B*15:16:01G	39797	-0.000734	5.39e-07
amr	A	A*30:02:01G	B	B*15:16:01G	39809	0.000381	1.45e-07
amr	A	A*30:04:01G	B	B*15:16:01G	39669	-1.1e-05	1.22e-10
amr	A	A*30:10	B	B*15:16:01G	39668	-0.00428173	1.83e-05
amr	A	A*31:01:02G	B	B*15:16:01G	39801	-0.0160136	0.000256
amr	A	A*31:02:01G	B	B*15:16:01G	39662	-0.000837	7.01e-07
amr	A	A*32:01:01G	B	B*15:16:01G	39803	-0.00272803	7.44e-06
amr	A	A*33:01:01G	B	B*15:16:01G	39799	-0.00323463	1.05e-05
amr	A	A*33:03:01G	B	B*15:16:01G	39708	0.0497009	0.00247018
amr	A	A*34:02:01G	B	B*15:16:01G	39656	-0.00223042	4.97e-06
amr	A	A*34:08	B	B*15:16:01G	39654	-0.00151154	2.28e-06
amr	A	A*36:01:01G	B	B*15:16:01G	39659	-0.00232833	5.42e-06
amr	A	A*66:01:01G	B	B*15:16:01G	39656	0.00521677	2.72e-05
amr	A	A*66:02:01G	B	B*15:16:01G	39654	-0.0038581	1.49e-05
amr	A	A*66:03:01G	B	B*15:16:01G	39654	-0.00174546	3.05e-06
amr	A	A*68:01:01G	B	B*15:16:01G	39657	-0.0065761	4.32e-05
amr	A	A*68:01:02G	B	B*15:16:01G	39705	-0.016705	0.000279
amr	A	A*68:02:01G	B	B*15:16:01G	39699	0.0116641	0.000136
amr	A	A*68:03:01G	B	B*15:16:01G	39681	-0.00522426	2.73e-05
amr	A	A*68:05	B	B*15:16:01G	39661	-0.00720712	5.19e-05
amr	A	A*69:01:01G	B	B*15:16:01G	39654	-0.0050637	2.56e-05
amr	A	A*69:01:02	B	B*15:16:01G	39654	-0.00226313	5.12e-06
amr	A	A*69:02	B	B*15:16:01G	39654	-0.00348171	1.21e-05
amr	A	A*74:01:01G	B	B*15:16:01G	39661	0.0123382	0.000152
amr	A	A*80:01:01G	B	B*15:16:01G	39660	0.0121676	0.000148
amr	A	A*01:01:01G	B	B*15:17:01G	39805	0.0650128	0.00422666
amr	A	A*01:02:01G	B	B*15:17:01G	39661	-0.00715905	5.13e-05
amr	A	A*01:405	B	B*15:17:01G	39655	0.0092757	8.6e-05
amr	A	A*02:01:01G	B	B*15:17:01G	39660	-0.0105329	0.000111
amr	A	A*02:01:02G	B	B*15:17:01G	39655	-0.0013504	1.82e-06
amr	A	A*02:02:01G	B	B*15:17:01G	39657	-0.00281527	7.93e-06
amr	A	A*02:04:01G	B	B*15:17:01G	39655	-0.00533669	2.85e-05
amr	A	A*02:05:01G	B	B*15:17:01G	39666	-0.00598304	3.58e-05
amr	A	A*02:06:01G	B	B*15:17:01G	39657	-0.0154686	0.000239
amr	A	A*02:11:01G	B	B*15:17:01G	39655	-0.00011	1.21e-08
amr	A	A*02:17:01G	B	B*15:17:01G	39655	0.00185981	3.46e-06
amr	A	A*02:195	B	B*15:17:01G	39655	-0.00496549	2.47e-05
amr	A	A*02:22:01G	B	B*15:17:01G	39655	-0.00559874	3.13e-05
amr	A	A*02:243:03	B	B*15:17:01G	39655	-0.0037086	1.38e-05
amr	A	A*02:56:02	B	B*15:17:01G	39655	-0.00331808	1.1e-05
amr	A	A*02:571	B	B*15:17:01G	39655	0.0111883	0.000125
amr	A	A*02:644	B	B*15:17:01G	39655	0.0116677	0.000136
amr	A	A*03:01:01G	B	B*15:17:01G	40039	-0.0135986	0.000185
amr	A	A*03:02:01G	B	B*15:17:01G	39664	-0.00710525	5.05e-05
amr	A	A*03:89:01	B	B*15:17:01G	39655	0.00640053	4.1e-05
amr	A	A*11:01:01G	B	B*15:17:01G	39712	-0.00925142	8.56e-05
amr	A	A*23:01:01G	B	B*15:17:01G	39673	-0.000606	3.68e-07
amr	A	A*23:64	B	B*15:17:01G	39655	0.00730765	5.34e-05
amr	A	A*24:02:01G	B	B*15:17:01G	39745	-0.000119	1.42e-08
amr	A	A*24:03:01G	B	B*15:17:01G	39659	-0.00134516	1.81e-06
amr	A	A*24:104	B	B*15:17:01G	39655	0.0250346	0.000627
amr	A	A*24:25	B	B*15:17:01G	39655	-0.00455713	2.08e-05
amr	A	A*25:01:01G	B	B*15:17:01G	39660	-0.00839221	7.04e-05
amr	A	A*26:01:01G	B	B*15:17:01G	39678	0.0204172	0.000417
amr	A	A*29:01:01G	B	B*15:17:01G	39659	-0.00360182	1.3e-05
amr	A	A*29:02:01G	B	B*15:17:01G	39694	-0.0107531	0.000116
amr	A	A*29:51	B	B*15:17:01G	39655	-0.0051458	2.65e-05
amr	A	A*30:01:01G	B	B*15:17:01G	39798	-0.00083	6.9e-07
amr	A	A*30:02:01G	B	B*15:17:01G	39810	-0.0072449	5.25e-05
amr	A	A*30:04:01G	B	B*15:17:01G	39670	-0.00857349	7.35e-05
amr	A	A*30:10	B	B*15:17:01G	39669	0.00402907	1.62e-05
amr	A	A*31:01:02G	B	B*15:17:01G	39802	-0.0189761	0.00036
amr	A	A*31:02:01G	B	B*15:17:01G	39663	-0.00664657	4.42e-05
amr	A	A*32:01:01G	B	B*15:17:01G	39805	0.0109472	0.00012
amr	A	A*33:01:01G	B	B*15:17:01G	39800	-0.0056144	3.15e-05
amr	A	A*33:03:01G	B	B*15:17:01G	39709	-0.00292104	8.53e-06
amr	A	A*34:02:01G	B	B*15:17:01G	39657	0.00718036	5.16e-05
amr	A	A*34:08	B	B*15:17:01G	39655	-0.00186399	3.47e-06
amr	A	A*36:01:01G	B	B*15:17:01G	39660	0.00199629	3.99e-06
amr	A	A*66:01:01G	B	B*15:17:01G	39657	-0.00182657	3.34e-06
amr	A	A*66:02:01G	B	B*15:17:01G	39655	-0.0047577	2.26e-05
amr	A	A*66:03:01G	B	B*15:17:01G	39655	-0.00215246	4.63e-06
amr	A	A*68:01:01G	B	B*15:17:01G	39658	0.0304581	0.000928
amr	A	A*68:01:02G	B	B*15:17:01G	39706	-0.0138145	0.000191
amr	A	A*68:02:01G	B	B*15:17:01G	39700	0.00205889	4.24e-06
amr	A	A*68:03:01G	B	B*15:17:01G	39682	-0.00830336	6.89e-05
amr	A	A*68:05	B	B*15:17:01G	39662	-0.000404	1.63e-07
amr	A	A*69:01:01G	B	B*15:17:01G	39655	0.00527187	2.78e-05
amr	A	A*69:01:02	B	B*15:17:01G	39655	-0.00111828	1.25e-06
amr	A	A*69:02	B	B*15:17:01G	39655	0.00899601	8.09e-05
amr	A	A*74:01:01G	B	B*15:17:01G	39662	-0.0055062	3.03e-05
amr	A	A*80:01:01G	B	B*15:17:01G	39661	0.000547	2.99e-07
amr	A	A*01:01:01G	B	B*15:18:01G	39807	-0.0109438	0.00012
amr	A	A*01:02:01G	B	B*15:18:01G	39663	-0.0046495	2.16e-05
amr	A	A*01:405	B	B*15:18:01G	39657	-0.00252129	6.36e-06
amr	A	A*02:01:01G	B	B*15:18:01G	39662	-0.0109971	0.000121
amr	A	A*02:01:02G	B	B*15:18:01G	39657	-0.00375246	1.41e-05
amr	A	A*02:02:01G	B	B*15:18:01G	39659	0.0184407	0.00034
amr	A	A*02:04:01G	B	B*15:18:01G	39657	-0.00346595	1.2e-05
amr	A	A*02:05:01G	B	B*15:18:01G	39668	-0.00534771	2.86e-05
amr	A	A*02:06:01G	B	B*15:18:01G	39659	-0.0122971	0.000151
amr	A	A*02:11:01G	B	B*15:18:01G	39657	0.000631	3.98e-07
amr	A	A*02:17:01G	B	B*15:18:01G	39657	0.00202197	4.09e-06
amr	A	A*02:195	B	B*15:18:01G	39657	0.00449089	2.02e-05
amr	A	A*02:22:01G	B	B*15:18:01G	39657	-0.00363614	1.32e-05
amr	A	A*02:243:03	B	B*15:18:01G	39657	0.00230596	5.32e-06
amr	A	A*02:56:02	B	B*15:18:01G	39657	-0.00215495	4.64e-06
amr	A	A*02:571	B	B*15:18:01G	39657	-0.00153765	2.36e-06
amr	A	A*02:644	B	B*15:18:01G	39657	-0.0057071	3.26e-05
amr	A	A*03:01:01G	B	B*15:18:01G	40041	0.0158915	0.000253
amr	A	A*03:02:01G	B	B*15:18:01G	39666	0.00553325	3.06e-05
amr	A	A*03:89:01	B	B*15:18:01G	39657	-0.00300856	9.05e-06
amr	A	A*11:01:01G	B	B*15:18:01G	39714	-0.00242303	5.87e-06
amr	A	A*23:01:01G	B	B*15:18:01G	39675	-0.00200828	4.03e-06
amr	A	A*23:64	B	B*15:18:01G	39657	-0.0016762	2.81e-06
amr	A	A*24:02:01G	B	B*15:18:01G	39747	0.0088648	7.86e-05
amr	A	A*24:03:01G	B	B*15:18:01G	39661	0.00460807	2.12e-05
amr	A	A*24:104	B	B*15:18:01G	39657	-0.00231902	5.38e-06
amr	A	A*24:25	B	B*15:18:01G	39657	-0.00503161	2.53e-05
amr	A	A*25:01:01G	B	B*15:18:01G	39662	-0.00981266	9.63e-05
amr	A	A*26:01:01G	B	B*15:18:01G	39680	-0.01002	0.0001
amr	A	A*29:01:01G	B	B*15:18:01G	39661	0.000628	3.94e-07
amr	A	A*29:02:01G	B	B*15:18:01G	39696	-0.00871887	7.6e-05
amr	A	A*29:51	B	B*15:18:01G	39657	-0.00536081	2.87e-05
amr	A	A*30:01:01G	B	B*15:18:01G	39800	-0.0087168	7.6e-05
amr	A	A*30:02:01G	B	B*15:18:01G	39812	-0.0123552	0.000153
amr	A	A*30:04:01G	B	B*15:18:01G	39672	-0.00556812	3.1e-05
amr	A	A*30:10	B	B*15:18:01G	39671	-0.00342921	1.18e-05
amr	A	A*31:01:02G	B	B*15:18:01G	39804	-0.00893936	7.99e-05
amr	A	A*31:02:01G	B	B*15:18:01G	39665	0.00131189	1.72e-06
amr	A	A*32:01:01G	B	B*15:18:01G	39806	0.0175245	0.000307
amr	A	A*33:01:01G	B	B*15:18:01G	39802	-0.00448901	2.02e-05
amr	A	A*33:03:01G	B	B*15:18:01G	39711	0.000609	3.71e-07
amr	A	A*34:02:01G	B	B*15:18:01G	39659	0.00456432	2.08e-05
amr	A	A*34:08	B	B*15:18:01G	39657	-0.00121058	1.47e-06
amr	A	A*36:01:01G	B	B*15:18:01G	39662	-0.000157	2.48e-08
amr	A	A*66:01:01G	B	B*15:18:01G	39659	-0.00170568	2.91e-06
amr	A	A*66:02:01G	B	B*15:18:01G	39657	0.01262	0.000159
amr	A	A*66:03:01G	B	B*15:18:01G	39657	-0.00139793	1.95e-06
amr	A	A*68:01:01G	B	B*15:18:01G	39660	0.142274	0.0202418
amr	A	A*68:01:02G	B	B*15:18:01G	39708	-0.00981469	9.63e-05
amr	A	A*68:02:01G	B	B*15:18:01G	39702	-0.00782534	6.12e-05
amr	A	A*68:03:01G	B	B*15:18:01G	39684	-0.00901647	8.13e-05
amr	A	A*68:05	B	B*15:18:01G	39664	-0.00577213	3.33e-05
amr	A	A*69:01:01G	B	B*15:18:01G	39657	0.00112547	1.27e-06
amr	A	A*69:01:02	B	B*15:18:01G	39657	-0.00502807	2.53e-05
amr	A	A*69:02	B	B*15:18:01G	39657	-0.00123121	1.52e-06
amr	A	A*74:01:01G	B	B*15:18:01G	39664	-0.00281943	7.95e-06
amr	A	A*80:01:01G	B	B*15:18:01G	39663	0.00108145	1.17e-06
amr	A	A*01:01:01G	B	B*15:30:01G	39803	-0.0185236	0.000343
amr	A	A*01:02:01G	B	B*15:30:01G	39659	-0.0050825	2.58e-05
amr	A	A*01:405	B	B*15:30:01G	39653	-0.0027561	7.6e-06
amr	A	A*02:01:01G	B	B*15:30:01G	39658	0.0108686	0.000118
amr	A	A*02:01:02G	B	B*15:30:01G	39653	0.00199454	3.98e-06
amr	A	A*02:02:01G	B	B*15:30:01G	39655	-0.00629851	3.97e-05
amr	A	A*02:04:01G	B	B*15:30:01G	39653	-0.00378873	1.44e-05
amr	A	A*02:05:01G	B	B*15:30:01G	39664	-0.000167	2.78e-08
amr	A	A*02:06:01G	B	B*15:30:01G	39655	0.0742361	0.005511
amr	A	A*02:11:01G	B	B*15:30:01G	39653	-0.0050652	2.57e-05
amr	A	A*02:17:01G	B	B*15:30:01G	39653	-0.00446194	1.99e-05
amr	A	A*02:195	B	B*15:30:01G	39653	-0.0035252	1.24e-05
amr	A	A*02:22:01G	B	B*15:30:01G	39653	-0.00397477	1.58e-05
amr	A	A*02:243:03	B	B*15:30:01G	39653	0.00871265	7.59e-05
amr	A	A*02:56:02	B	B*15:30:01G	39653	-0.00235564	5.55e-06
amr	A	A*02:571	B	B*15:30:01G	39653	0.00305635	9.34e-06
amr	A	A*02:644	B	B*15:30:01G	39653	-0.00221487	4.91e-06
amr	A	A*03:01:01G	B	B*15:30:01G	40037	-0.0118177	0.00014
amr	A	A*03:02:01G	B	B*15:30:01G	39662	-0.00504431	2.54e-05
amr	A	A*03:89:01	B	B*15:30:01G	39653	0.00430728	1.86e-05
amr	A	A*11:01:01G	B	B*15:30:01G	39710	-0.014461	0.000209
amr	A	A*23:01:01G	B	B*15:30:01G	39671	-0.0101891	0.000104
amr	A	A*23:64	B	B*15:30:01G	39653	-0.00183231	3.36e-06
amr	A	A*24:02:01G	B	B*15:30:01G	39743	-0.00546076	2.98e-05
amr	A	A*24:03:01G	B	B*15:30:01G	39657	-0.00553684	3.07e-05
amr	A	A*24:104	B	B*15:30:01G	39653	-0.00253499	6.43e-06
amr	A	A*24:25	B	B*15:30:01G	39653	0.00328563	1.08e-05
amr	A	A*25:01:01G	B	B*15:30:01G	39658	-0.00147765	2.18e-06
amr	A	A*26:01:01G	B	B*15:30:01G	39676	-0.0091875	8.44e-05
amr	A	A*29:01:01G	B	B*15:30:01G	39657	0.00458323	2.1e-05
amr	A	A*29:02:01G	B	B*15:30:01G	39692	-0.0138664	0.000192
amr	A	A*29:51	B	B*15:30:01G	39653	0.00270054	7.29e-06
amr	A	A*30:01:01G	B	B*15:30:01G	39796	-0.0062076	3.85e-05
amr	A	A*30:02:01G	B	B*15:30:01G	39808	-0.00889872	7.92e-05
amr	A	A*30:04:01G	B	B*15:30:01G	39668	-0.00608667	3.7e-05
amr	A	A*30:10	B	B*15:30:01G	39667	-0.00374857	1.41e-05
amr	A	A*31:01:02G	B	B*15:30:01G	39800	0.0270815	0.000733
amr	A	A*31:02:01G	B	B*15:30:01G	39661	0.00562324	3.16e-05
amr	A	A*32:01:01G	B	B*15:30:01G	39802	-0.0155153	0.000241
amr	A	A*33:01:01G	B	B*15:30:01G	39798	-0.006672	4.45e-05
amr	A	A*33:03:01G	B	B*15:30:01G	39707	-0.00345976	1.2e-05
amr	A	A*34:02:01G	B	B*15:30:01G	39655	-0.000383	1.47e-07
amr	A	A*34:08	B	B*15:30:01G	39653	-0.00132332	1.75e-06
amr	A	A*36:01:01G	B	B*15:30:01G	39658	-0.005471	2.99e-05
amr	A	A*66:01:01G	B	B*15:30:01G	39655	-0.00295243	8.72e-06
amr	A	A*66:02:01G	B	B*15:30:01G	39653	-0.00337769	1.14e-05
amr	A	A*66:03:01G	B	B*15:30:01G	39653	-0.00152812	2.34e-06
amr	A	A*68:01:01G	B	B*15:30:01G	39656	-0.00646266	4.18e-05
amr	A	A*68:01:02G	B	B*15:30:01G	39704	0.0200455	0.000402
amr	A	A*68:02:01G	B	B*15:30:01G	39698	-0.00737259	5.44e-05
amr	A	A*68:03:01G	B	B*15:30:01G	39680	0.0227234	0.000516
amr	A	A*68:05	B	B*15:30:01G	39660	-0.00630969	3.98e-05
amr	A	A*69:01:01G	B	B*15:30:01G	39653	-0.000106	1.13e-08
amr	A	A*69:01:02	B	B*15:30:01G	39653	0.0218655	0.000478
amr	A	A*69:02	B	B*15:30:01G	39653	0.00194489	3.78e-06
amr	A	A*74:01:01G	B	B*15:30:01G	39660	-0.00928305	8.62e-05
amr	A	A*80:01:01G	B	B*15:30:01G	39659	-0.00476963	2.27e-05
amr	A	A*01:01:01G	B	B*15:39:01G	39805	-0.00911279	8.3e-05
amr	A	A*01:02:01G	B	B*15:39:01G	39661	-0.00300438	9.03e-06
amr	A	A*01:405	B	B*15:39:01G	39655	-0.00162919	2.65e-06
amr	A	A*02:01:01G	B	B*15:39:01G	39660	-0.0120859	0.000146
amr	A	A*02:01:02G	B	B*15:39:01G	39655	-0.00242474	5.88e-06
amr	A	A*02:02:01G	B	B*15:39:01G	39657	0.00400922	1.61e-05
amr	A	A*02:04:01G	B	B*15:39:01G	39655	0.00864415	7.47e-05
amr	A	A*02:05:01G	B	B*15:39:01G	39666	-0.00237733	5.65e-06
amr	A	A*02:06:01G	B	B*15:39:01G	39657	-0.00716695	5.14e-05
amr	A	A*02:11:01G	B	B*15:39:01G	39655	0.00529727	2.81e-05
amr	A	A*02:17:01G	B	B*15:39:01G	39655	-0.00263755	6.96e-06
amr	A	A*02:195	B	B*15:39:01G	39655	0.0100682	0.000101
amr	A	A*02:22:01G	B	B*15:39:01G	39655	-0.00234958	5.52e-06
amr	A	A*02:243:03	B	B*15:39:01G	39655	0.00266567	7.11e-06
amr	A	A*02:56:02	B	B*15:39:01G	39655	-0.00139247	1.94e-06
amr	A	A*02:571	B	B*15:39:01G	39655	-9.42e-05	8.87e-09
amr	A	A*02:644	B	B*15:39:01G	39655	-0.00368778	1.36e-05
amr	A	A*03:01:01G	B	B*15:39:01G	40039	-0.0100074	0.0001
amr	A	A*03:02:01G	B	B*15:39:01G	39664	-0.0029818	8.89e-06
amr	A	A*03:89:01	B	B*15:39:01G	39655	-0.00194405	3.78e-06
amr	A	A*11:01:01G	B	B*15:39:01G	39712	-0.0105391	0.000111
amr	A	A*23:01:01G	B	B*15:39:01G	39673	-0.000205	4.2e-08
amr	A	A*23:64	B	B*15:39:01G	39655	-0.00108312	1.17e-06
amr	A	A*24:02:01G	B	B*15:39:01G	39745	0.0406054	0.00164879
amr	A	A*24:03:01G	B	B*15:39:01G	39659	-0.00327295	1.07e-05
amr	A	A*24:104	B	B*15:39:01G	39655	-0.00149849	2.25e-06
amr	A	A*24:25	B	B*15:39:01G	39655	-0.00325129	1.06e-05
amr	A	A*25:01:01G	B	B*15:39:01G	39660	-0.00634068	4.02e-05
amr	A	A*26:01:01G	B	B*15:39:01G	39678	-0.00803905	6.46e-05
amr	A	A*29:01:01G	B	B*15:39:01G	39659	-0.00297755	8.87e-06
amr	A	A*29:02:01G	B	B*15:39:01G	39694	-0.00702171	4.93e-05
amr	A	A*29:51	B	B*15:39:01G	39655	0.00387388	1.5e-05
amr	A	A*30:01:01G	B	B*15:39:01G	39798	-0.00722431	5.22e-05
amr	A	A*30:02:01G	B	B*15:39:01G	39810	-0.0108176	0.000117
amr	A	A*30:04:01G	B	B*15:39:01G	39670	-0.00359797	1.29e-05
amr	A	A*30:10	B	B*15:39:01G	39669	-0.00221586	4.91e-06
amr	A	A*31:01:02G	B	B*15:39:01G	39802	0.0199399	0.000398
amr	A	A*31:02:01G	B	B*15:39:01G	39663	-0.00278931	7.78e-06
amr	A	A*32:01:01G	B	B*15:39:01G	39804	0.00332682	1.11e-05
amr	A	A*33:01:01G	B	B*15:39:01G	39800	0.00105499	1.11e-06
amr	A	A*33:03:01G	B	B*15:39:01G	39709	0.00183603	3.37e-06
amr	A	A*34:02:01G	B	B*15:39:01G	39657	-0.00427357	1.83e-05
amr	A	A*34:08	B	B*15:39:01G	39655	-0.000782	6.12e-07
amr	A	A*36:01:01G	B	B*15:39:01G	39660	-0.00323403	1.05e-05
amr	A	A*66:01:01G	B	B*15:39:01G	39657	-0.000221	4.88e-08
amr	A	A*66:02:01G	B	B*15:39:01G	39655	-0.00199663	3.99e-06
amr	A	A*66:03:01G	B	B*15:39:01G	39655	-0.000903	8.16e-07
amr	A	A*68:01:01G	B	B*15:39:01G	39658	-0.00261853	6.86e-06
amr	A	A*68:01:02G	B	B*15:39:01G	39706	0.00106483	1.13e-06
amr	A	A*68:02:01G	B	B*15:39:01G	39700	-0.00849592	7.22e-05
amr	A	A*68:03:01G	B	B*15:39:01G	39682	0.0067117	4.5e-05
amr	A	A*68:05	B	B*15:39:01G	39662	-0.00372979	1.39e-05
amr	A	A*69:01:01G	B	B*15:39:01G	39655	-0.00422434	1.78e-05
amr	A	A*69:01:02	B	B*15:39:01G	39655	-0.003249	1.06e-05
amr	A	A*69:02	B	B*15:39:01G	39655	-0.00365259	1.33e-05
amr	A	A*74:01:01G	B	B*15:39:01G	39662	-0.00102022	1.04e-06
amr	A	A*80:01:01G	B	B*15:39:01G	39661	-0.00281943	7.95e-06
amr	A	A*01:01:01G	B	B*18:01:01G	39847	-0.0274196	0.000751835
amr	A	A*01:02:01G	B	B*18:01:01G	39703	0.00463149	2.15e-05
amr	A	A*01:405	B	B*18:01:01G	39697	0.00563624	3.18e-05
amr	A	A*02:01:01G	B	B*18:01:01G	39702	-0.00686489	4.71e-05
amr	A	A*02:01:02G	B	B*18:01:01G	39697	-0.00440397	1.94e-05
amr	A	A*02:02:01G	B	B*18:01:01G	39699	0.0117846	0.000139
amr	A	A*02:04:01G	B	B*18:01:01G	39697	0.00084	7.06e-07
amr	A	A*02:05:01G	B	B*18:01:01G	39708	-0.014347	0.000206
amr	A	A*02:06:01G	B	B*18:01:01G	39699	-0.0374307	0.00140106
amr	A	A*02:11:01G	B	B*18:01:01G	39697	-0.00591163	3.49e-05
amr	A	A*02:17:01G	B	B*18:01:01G	39697	-0.00332665	1.11e-05
amr	A	A*02:195	B	B*18:01:01G	39697	0.00146407	2.14e-06
amr	A	A*02:22:01G	B	B*18:01:01G	39697	-0.00372141	1.38e-05
amr	A	A*02:243:03	B	B*18:01:01G	39697	-0.00639928	4.1e-05
amr	A	A*02:56:02	B	B*18:01:01G	39697	0.000583	3.39e-07
amr	A	A*02:571	B	B*18:01:01G	39697	-0.00125089	1.56e-06
amr	A	A*02:644	B	B*18:01:01G	39697	-0.0042509	1.81e-05
amr	A	A*03:01:01G	B	B*18:01:01G	40082	-0.0088063	7.76e-05
amr	A	A*03:02:01G	B	B*18:01:01G	39706	-0.00225364	5.08e-06
amr	A	A*03:89:01	B	B*18:01:01G	39697	0.00115949	1.34e-06
amr	A	A*11:01:01G	B	B*18:01:01G	39754	0.0275104	0.000757
amr	A	A*23:01:01G	B	B*18:01:01G	39715	-0.00785271	6.17e-05
amr	A	A*23:64	B	B*18:01:01G	39697	-0.00668381	4.47e-05
amr	A	A*24:02:01G	B	B*18:01:01G	39787	-0.0373878	0.00139785
amr	A	A*24:03:01G	B	B*18:01:01G	39701	0.00930339	8.66e-05
amr	A	A*24:104	B	B*18:01:01G	39697	-0.00356204	1.27e-05
amr	A	A*24:25	B	B*18:01:01G	39697	-0.013723	0.000188
amr	A	A*25:01:01G	B	B*18:01:01G	39702	0.237508	0.0564103
amr	A	A*26:01:01G	B	B*18:01:01G	39720	-0.0187203	0.00035
amr	A	A*29:01:01G	B	B*18:01:01G	39701	-0.0114316	0.000131
amr	A	A*29:02:01G	B	B*18:01:01G	39736	-0.0135167	0.000183
amr	A	A*29:51	B	B*18:01:01G	39697	0.00304162	9.25e-06
amr	A	A*30:01:01G	B	B*18:01:01G	39840	-0.0134056	0.00018
amr	A	A*30:02:01G	B	B*18:01:01G	39855	0.244639	0.0598483
amr	A	A*30:04:01G	B	B*18:01:01G	39712	-0.0131046	0.000172
amr	A	A*30:10	B	B*18:01:01G	39711	-0.000732	5.36e-07
amr	A	A*31:01:02G	B	B*18:01:01G	39844	-0.0448342	0.00201011
amr	A	A*31:02:01G	B	B*18:01:01G	39705	-0.0097536	9.51e-05
amr	A	A*32:01:01G	B	B*18:01:01G	39847	0.00606817	3.68e-05
amr	A	A*33:01:01G	B	B*18:01:01G	39842	-0.0186286	0.000347
amr	A	A*33:03:01G	B	B*18:01:01G	39751	0.031913	0.00101844
amr	A	A*34:02:01G	B	B*18:01:01G	39699	-0.00265721	7.06e-06
amr	A	A*34:08	B	B*18:01:01G	39697	-0.00482714	2.33e-05
amr	A	A*36:01:01G	B	B*18:01:01G	39702	-0.00453676	2.06e-05
amr	A	A*66:01:01G	B	B*18:01:01G	39699	-0.010169	0.000103
amr	A	A*66:02:01G	B	B*18:01:01G	39697	-0.0020472	4.19e-06
amr	A	A*66:03:01G	B	B*18:01:01G	39697	-0.000862	7.43e-07
amr	A	A*68:01:01G	B	B*18:01:01G	39700	0.00362758	1.32e-05
amr	A	A*68:01:02G	B	B*18:01:01G	39748	-0.0386476	0.00149364
amr	A	A*68:02:01G	B	B*18:01:01G	39742	-0.0194016	0.000376
amr	A	A*68:03:01G	B	B*18:01:01G	39724	-0.0234571	0.00055
amr	A	A*68:05	B	B*18:01:01G	39704	-0.0162718	0.000265
amr	A	A*69:01:01G	B	B*18:01:01G	39697	-0.00676245	4.57e-05
amr	A	A*69:01:02	B	B*18:01:01G	39697	-0.012151	0.000148
amr	A	A*69:02	B	B*18:01:01G	39697	0.0184989	0.000342
amr	A	A*74:01:01G	B	B*18:01:01G	39704	0.00744648	5.54e-05
amr	A	A*80:01:01G	B	B*18:01:01G	39703	0.0100282	0.000101
amr	A	A*01:01:01G	B	B*27:02:01G	39805	-0.011268	0.000127
amr	A	A*01:02:01G	B	B*27:02:01G	39661	-0.00481696	2.32e-05
amr	A	A*01:405	B	B*27:02:01G	39655	0.0168219	0.000283
amr	A	A*02:01:01G	B	B*27:02:01G	39660	-0.0191095	0.000365
amr	A	A*02:01:02G	B	B*27:02:01G	39655	-0.00388762	1.51e-05
amr	A	A*02:02:01G	B	B*27:02:01G	39657	-0.00562914	3.17e-05
amr	A	A*02:04:01G	B	B*27:02:01G	39655	-0.00359079	1.29e-05
amr	A	A*02:05:01G	B	B*27:02:01G	39666	-0.00780606	6.09e-05
amr	A	A*02:06:01G	B	B*27:02:01G	39657	-0.0157355	0.000248
amr	A	A*02:11:01G	B	B*27:02:01G	39655	-0.00480057	2.3e-05
amr	A	A*02:17:01G	B	B*27:02:01G	39655	0.00178603	3.19e-06
amr	A	A*02:195	B	B*27:02:01G	39655	-0.00334103	1.12e-05
amr	A	A*02:22:01G	B	B*27:02:01G	39655	0.00298017	8.88e-06
amr	A	A*02:243:03	B	B*27:02:01G	39655	-0.00623009	3.88e-05
amr	A	A*02:56:02	B	B*27:02:01G	39655	-0.00223257	4.98e-06
amr	A	A*02:571	B	B*27:02:01G	39655	-0.00505109	2.55e-05
amr	A	A*02:644	B	B*27:02:01G	39655	-0.00591267	3.5e-05
amr	A	A*03:01:01G	B	B*27:02:01G	40039	0.0576677	0.00332557
amr	A	A*03:02:01G	B	B*27:02:01G	39664	-0.00478077	2.29e-05
amr	A	A*03:89:01	B	B*27:02:01G	39655	0.00503084	2.53e-05
amr	A	A*11:01:01G	B	B*27:02:01G	39712	0.0281232	0.000791
amr	A	A*23:01:01G	B	B*27:02:01G	39673	-0.00845848	7.15e-05
amr	A	A*23:64	B	B*27:02:01G	39655	-0.00173658	3.02e-06
amr	A	A*24:02:01G	B	B*27:02:01G	39745	-0.00347153	1.21e-05
amr	A	A*24:03:01G	B	B*27:02:01G	39659	-0.00524757	2.75e-05
amr	A	A*24:104	B	B*27:02:01G	39655	-0.00240255	5.77e-06
amr	A	A*24:25	B	B*27:02:01G	39655	-0.000501	2.51e-07
amr	A	A*25:01:01G	B	B*27:02:01G	39660	-0.000245	6.02e-08
amr	A	A*26:01:01G	B	B*27:02:01G	39678	-7.39e-06	5.46e-11
amr	A	A*29:01:01G	B	B*27:02:01G	39659	0.000386	1.49e-07
amr	A	A*29:02:01G	B	B*27:02:01G	39694	-0.00835835	6.99e-05
amr	A	A*29:51	B	B*27:02:01G	39655	-0.000963	9.27e-07
amr	A	A*30:01:01G	B	B*27:02:01G	39798	0.011352	0.000129
amr	A	A*30:02:01G	B	B*27:02:01G	39810	-0.0144627	0.000209
amr	A	A*30:04:01G	B	B*27:02:01G	39670	-0.00576867	3.33e-05
amr	A	A*30:10	B	B*27:02:01G	39669	-0.00355272	1.26e-05
amr	A	A*31:01:02G	B	B*27:02:01G	39802	-0.00580134	3.37e-05
amr	A	A*31:02:01G	B	B*27:02:01G	39663	-0.00447214	2e-05
amr	A	A*32:01:01G	B	B*27:02:01G	39804	0.0395678	0.00156561
amr	A	A*33:01:01G	B	B*27:02:01G	39800	-0.00025	6.26e-08
amr	A	A*33:03:01G	B	B*27:02:01G	39709	0.0151191	0.000229
amr	A	A*34:02:01G	B	B*27:02:01G	39657	-0.00318017	1.01e-05
amr	A	A*34:08	B	B*27:02:01G	39655	-0.00125418	1.57e-06
amr	A	A*36:01:01G	B	B*27:02:01G	39660	-0.000408	1.67e-07
amr	A	A*66:01:01G	B	B*27:02:01G	39657	-0.00515566	2.66e-05
amr	A	A*66:02:01G	B	B*27:02:01G	39655	-0.00320122	1.02e-05
amr	A	A*66:03:01G	B	B*27:02:01G	39655	-0.00144828	2.1e-06
amr	A	A*68:01:01G	B	B*27:02:01G	39658	-0.000716	5.13e-07
amr	A	A*68:01:02G	B	B*27:02:01G	39706	-0.0132419	0.000175
amr	A	A*68:02:01G	B	B*27:02:01G	39700	-0.00128844	1.66e-06
amr	A	A*68:03:01G	B	B*27:02:01G	39682	-0.0114037	0.00013
amr	A	A*68:05	B	B*27:02:01G	39662	-0.00598003	3.58e-05
amr	A	A*69:01:01G	B	B*27:02:01G	39655	0.00452804	2.05e-05
amr	A	A*69:01:02	B	B*27:02:01G	39655	-0.00520918	2.71e-05
amr	A	A*69:02	B	B*27:02:01G	39655	0.00721483	5.21e-05
amr	A	A*74:01:01G	B	B*27:02:01G	39662	-0.00879805	7.74e-05
amr	A	A*80:01:01G	B	B*27:02:01G	39661	-0.00452044	2.04e-05
amr	A	A*01:01:01G	B	B*27:03	39806	0.00167381	2.8e-06
amr	A	A*01:02:01G	B	B*27:03	39662	0.00520178	2.71e-05
amr	A	A*01:405	B	B*27:03	39656	-0.00160862	2.59e-06
amr	A	A*02:01:01G	B	B*27:03	39661	-0.00933024	8.71e-05
amr	A	A*02:01:02G	B	B*27:03	39656	-0.00239412	5.73e-06
amr	A	A*02:02:01G	B	B*27:03	39658	0.00892638	7.97e-05
amr	A	A*02:04:01G	B	B*27:03	39656	-0.00221132	4.89e-06
amr	A	A*02:05:01G	B	B*27:03	39667	0.000847	7.18e-07
amr	A	A*02:06:01G	B	B*27:03	39658	-0.00696641	4.85e-05
amr	A	A*02:11:01G	B	B*27:03	39656	0.00544049	2.96e-05
amr	A	A*02:17:01G	B	B*27:03	39656	-0.00260424	6.78e-06
amr	A	A*02:195	B	B*27:03	39656	0.0102491	0.000105
amr	A	A*02:22:01G	B	B*27:03	39656	-0.0023199	5.38e-06
amr	A	A*02:243:03	B	B*27:03	39656	-0.00383668	1.47e-05
amr	A	A*02:56:02	B	B*27:03	39656	-0.00137488	1.89e-06
amr	A	A*02:571	B	B*27:03	39656	-0.00504191	2.54e-05
amr	A	A*02:644	B	B*27:03	39656	-0.0036412	1.33e-05
amr	A	A*03:01:01G	B	B*27:03	40040	0.0129229	0.000167
amr	A	A*03:02:01G	B	B*27:03	39665	-0.00294414	8.67e-06
amr	A	A*03:89:01	B	B*27:03	39656	-0.0019195	3.68e-06
amr	A	A*11:01:01G	B	B*27:03	39713	-0.012142	0.000147
amr	A	A*23:01:01G	B	B*27:03	39674	-0.00671405	4.51e-05
amr	A	A*23:64	B	B*27:03	39656	-0.00106944	1.14e-06
amr	A	A*24:02:01G	B	B*27:03	39746	0.00449067	2.02e-05
amr	A	A*24:03:01G	B	B*27:03	39660	-0.00323162	1.04e-05
amr	A	A*24:104	B	B*27:03	39656	-0.00147956	2.19e-06
amr	A	A*24:25	B	B*27:03	39656	-0.00321023	1.03e-05
amr	A	A*25:01:01G	B	B*27:03	39661	0.00578235	3.34e-05
amr	A	A*26:01:01G	B	B*27:03	39679	-0.000462	2.14e-07
amr	A	A*29:01:01G	B	B*27:03	39660	-0.00293995	8.64e-06
amr	A	A*29:02:01G	B	B*27:03	39695	0.00336255	1.13e-05
amr	A	A*29:51	B	B*27:03	39656	-0.00342026	1.17e-05
amr	A	A*30:01:01G	B	B*27:03	39799	-0.00459183	2.11e-05
amr	A	A*30:02:01G	B	B*27:03	39811	0.0508827	0.00258905
amr	A	A*30:04:01G	B	B*27:03	39671	-0.00355253	1.26e-05
amr	A	A*30:10	B	B*27:03	39670	-0.00218788	4.79e-06
amr	A	A*31:01:02G	B	B*27:03	39803	-0.0101412	0.000103
amr	A	A*31:02:01G	B	B*27:03	39664	-0.00275408	7.58e-06
amr	A	A*32:01:01G	B	B*27:03	39805	-0.00112429	1.26e-06
amr	A	A*33:01:01G	B	B*27:03	39801	-0.00394014	1.55e-05
amr	A	A*33:03:01G	B	B*27:03	39710	0.00597065	3.56e-05
amr	A	A*34:02:01G	B	B*27:03	39658	-0.0042196	1.78e-05
amr	A	A*34:08	B	B*27:03	39656	-0.000772	5.97e-07
amr	A	A*36:01:01G	B	B*27:03	39661	0.0045385	2.06e-05
amr	A	A*66:01:01G	B	B*27:03	39658	-0.00506748	2.57e-05
amr	A	A*66:02:01G	B	B*27:03	39656	-0.00197141	3.89e-06
amr	A	A*66:03:01G	B	B*27:03	39656	-0.000892	7.95e-07
amr	A	A*68:01:01G	B	B*27:03	39659	0.00535443	2.87e-05
amr	A	A*68:01:02G	B	B*27:03	39707	-0.00666559	4.44e-05
amr	A	A*68:02:01G	B	B*27:03	39701	-0.00367692	1.35e-05
amr	A	A*68:03:01G	B	B*27:03	39683	-0.00514123	2.64e-05
amr	A	A*68:05	B	B*27:03	39663	-0.00368269	1.36e-05
amr	A	A*69:01:01G	B	B*27:03	39656	-0.00417099	1.74e-05
amr	A	A*69:01:02	B	B*27:03	39656	-0.00320797	1.03e-05
amr	A	A*69:02	B	B*27:03	39656	-0.00360646	1.3e-05
amr	A	A*74:01:01G	B	B*27:03	39663	-0.000894	7.99e-07
amr	A	A*80:01:01G	B	B*27:03	39662	0.0145848	0.000213
amr	A	A*01:01:01G	B	B*27:05:02G	39816	-0.0333005	0.00110892
amr	A	A*01:02:01G	B	B*27:05:02G	39672	-0.0086622	7.5e-05
amr	A	A*01:405	B	B*27:05:02G	39666	-0.00200384	4.02e-06
amr	A	A*02:01:01G	B	B*27:05:02G	39671	0.0231678	0.000537
amr	A	A*02:01:02G	B	B*27:05:02G	39666	0.00239037	5.71e-06
amr	A	A*02:02:01G	B	B*27:05:02G	39668	-0.0221873	0.000492
amr	A	A*02:04:01G	B	B*27:05:02G	39666	-0.00692995	4.8e-05
amr	A	A*02:05:01G	B	B*27:05:02G	39677	-0.0242279	0.000587
amr	A	A*02:06:01G	B	B*27:05:02G	39668	0.000516	2.66e-07
amr	A	A*02:11:01G	B	B*27:05:02G	39666	-0.0067999	4.62e-05
amr	A	A*02:17:01G	B	B*27:05:02G	39666	-0.00752208	5.66e-05
amr	A	A*02:195	B	B*27:05:02G	39666	-0.000791	6.26e-07
amr	A	A*02:22:01G	B	B*27:05:02G	39666	-0.00967457	9.36e-05
amr	A	A*02:243:03	B	B*27:05:02G	39666	4.63e-05	2.14e-09
amr	A	A*02:56:02	B	B*27:05:02G	39666	0.0038619	1.49e-05
amr	A	A*02:571	B	B*27:05:02G	39666	-0.0057038	3.25e-05
amr	A	A*02:644	B	B*27:05:02G	39666	-0.00480044	2.3e-05
amr	A	A*03:01:01G	B	B*27:05:02G	40050	-0.0144135	0.000208
amr	A	A*03:02:01G	B	B*27:05:02G	39675	-0.0102254	0.000105
amr	A	A*03:89:01	B	B*27:05:02G	39666	-0.00978472	9.57e-05
amr	A	A*11:01:01G	B	B*27:05:02G	39723	0.101858	0.010375
amr	A	A*23:01:01G	B	B*27:05:02G	39684	-0.0301421	0.000909
amr	A	A*23:64	B	B*27:05:02G	39666	-0.000795	6.32e-07
amr	A	A*24:02:01G	B	B*27:05:02G	39756	0.0142337	0.000203
amr	A	A*24:03:01G	B	B*27:05:02G	39670	-0.00735573	5.41e-05
amr	A	A*24:104	B	B*27:05:02G	39666	-0.00417451	1.74e-05
amr	A	A*24:25	B	B*27:05:02G	39666	-0.0148619	0.000221
amr	A	A*25:01:01G	B	B*27:05:02G	39671	-0.0200523	0.000402
amr	A	A*26:01:01G	B	B*27:05:02G	39689	0.0255335	0.000652
amr	A	A*29:01:01G	B	B*27:05:02G	39670	-0.0100566	0.000101
amr	A	A*29:02:01G	B	B*27:05:02G	39705	-0.0236922	0.000561
amr	A	A*29:51	B	B*27:05:02G	39666	-0.0057244	3.28e-05
amr	A	A*30:01:01G	B	B*27:05:02G	39809	-0.0263827	0.000696
amr	A	A*30:02:01G	B	B*27:05:02G	39821	0.0214827	0.000462
amr	A	A*30:04:01G	B	B*27:05:02G	39681	-0.0100336	0.000101
amr	A	A*30:10	B	B*27:05:02G	39680	-0.00457708	2.09e-05
amr	A	A*31:01:02G	B	B*27:05:02G	39813	0.0660829	0.00436696
amr	A	A*31:02:01G	B	B*27:05:02G	39674	-0.00696539	4.85e-05
amr	A	A*32:01:01G	B	B*27:05:02G	39815	0.015183	0.000231
amr	A	A*33:01:01G	B	B*27:05:02G	39811	-0.0221661	0.000491
amr	A	A*33:03:01G	B	B*27:05:02G	39720	-0.0120147	0.000144
amr	A	A*34:02:01G	B	B*27:05:02G	39668	-0.0121443	0.000147
amr	A	A*34:08	B	B*27:05:02G	39666	0.00250875	6.29e-06
amr	A	A*36:01:01G	B	B*27:05:02G	39671	-0.00561632	3.15e-05
amr	A	A*66:01:01G	B	B*27:05:02G	39668	-0.0160339	0.000257
amr	A	A*66:02:01G	B	B*27:05:02G	39666	-0.00511352	2.61e-05
amr	A	A*66:03:01G	B	B*27:05:02G	39666	-0.00454648	2.07e-05
amr	A	A*68:01:01G	B	B*27:05:02G	39669	-0.00408935	1.67e-05
amr	A	A*68:01:02G	B	B*27:05:02G	39717	-0.0223063	0.000498
amr	A	A*68:02:01G	B	B*27:05:02G	39711	-0.0264606	0.0007
amr	A	A*68:03:01G	B	B*27:05:02G	39693	-0.00941093	8.86e-05
amr	A	A*68:05	B	B*27:05:02G	39673	-0.004124	1.7e-05
amr	A	A*69:01:01G	B	B*27:05:02G	39666	0.00161031	2.59e-06
amr	A	A*69:01:02	B	B*27:05:02G	39666	-0.0101145	0.000102
amr	A	A*69:02	B	B*27:05:02G	39666	0.0163448	0.000267
amr	A	A*74:01:01G	B	B*27:05:02G	39673	-0.0187075	0.00035
amr	A	A*80:01:01G	B	B*27:05:02G	39672	-0.00734802	5.4e-05
amr	A	A*01:01:01G	B	B*35:01:01G	39865	-0.0604992	0.00366015
amr	A	A*01:02:01G	B	B*35:01:01G	39721	-0.00964426	9.3e-05
amr	A	A*01:405	B	B*35:01:01G	39715	-0.00673328	4.53e-05
amr	A	A*02:01:01G	B	B*35:01:01G	39720	0.0204661	0.000419
amr	A	A*02:01:02G	B	B*35:01:01G	39715	-0.00101828	1.04e-06
amr	A	A*02:02:01G	B	B*35:01:01G	39717	-0.0172837	0.000299
amr	A	A*02:04:01G	B	B*35:01:01G	39715	-0.0142965	0.000204
amr	A	A*02:05:01G	B	B*35:01:01G	39726	-0.0366318	0.00134189
amr	A	A*02:06:01G	B	B*35:01:01G	39717	0.0366944	0.00134648
amr	A	A*02:11:01G	B	B*35:01:01G	39715	-0.0141408	0.0002
amr	A	A*02:17:01G	B	B*35:01:01G	39715	-0.00796232	6.34e-05
amr	A	A*02:195	B	B*35:01:01G	39715	-0.00664859	4.42e-05
amr	A	A*02:22:01G	B	B*35:01:01G	39715	0.0093674	8.77e-05
amr	A	A*02:243:03	B	B*35:01:01G	39715	0.00372251	1.39e-05
amr	A	A*02:56:02	B	B*35:01:01G	39715	-0.00151233	2.29e-06
amr	A	A*02:571	B	B*35:01:01G	39715	-0.00668992	4.48e-05
amr	A	A*02:644	B	B*35:01:01G	39715	-0.01473	0.000217
amr	A	A*03:01:01G	B	B*35:01:01G	40101	0.0178046	0.000317
amr	A	A*03:02:01G	B	B*35:01:01G	39724	-0.00195779	3.83e-06
amr	A	A*03:89:01	B	B*35:01:01G	39715	0.00499208	2.49e-05
amr	A	A*11:01:01G	B	B*35:01:01G	39772	0.113663	0.0129193
amr	A	A*23:01:01G	B	B*35:01:01G	39733	-0.0531761	0.0028277
amr	A	A*23:64	B	B*35:01:01G	39715	-0.00382777	1.47e-05
amr	A	A*24:02:01G	B	B*35:01:01G	39805	0.0559447	0.00312981
amr	A	A*24:03:01G	B	B*35:01:01G	39719	0.00354936	1.26e-05
amr	A	A*24:104	B	B*35:01:01G	39715	0.00318867	1.02e-05
amr	A	A*24:25	B	B*35:01:01G	39715	-0.0138557	0.000192
amr	A	A*25:01:01G	B	B*35:01:01G	39721	-0.0214917	0.000462
amr	A	A*26:01:01G	B	B*35:01:01G	39738	-0.0357757	0.0012799
amr	A	A*29:01:01G	B	B*35:01:01G	39719	-0.00810747	6.57e-05
amr	A	A*29:02:01G	B	B*35:01:01G	39755	-0.0406334	0.00165108
amr	A	A*29:51	B	B*35:01:01G	39715	-0.0118736	0.000141
amr	A	A*30:01:01G	B	B*35:01:01G	39858	-0.031818	0.00101238
amr	A	A*30:02:01G	B	B*35:01:01G	39870	-0.0187059	0.00035
amr	A	A*30:04:01G	B	B*35:01:01G	39730	-0.0225157	0.000507
amr	A	A*30:10	B	B*35:01:01G	39729	-0.0127185	0.000162
amr	A	A*31:01:02G	B	B*35:01:01G	39862	0.0467409	0.00218471
amr	A	A*31:02:01G	B	B*35:01:01G	39723	0.00324357	1.05e-05
amr	A	A*32:01:01G	B	B*35:01:01G	39865	-0.00929021	8.63e-05
amr	A	A*33:01:01G	B	B*35:01:01G	39860	-0.0428282	0.00183426
amr	A	A*33:03:01G	B	B*35:01:01G	39770	-0.00391982	1.54e-05
amr	A	A*34:02:01G	B	B*35:01:01G	39717	0.02829	0.0008
amr	A	A*34:08	B	B*35:01:01G	39715	0.0126295	0.00016
amr	A	A*36:01:01G	B	B*35:01:01G	39720	0.0103961	0.000108
amr	A	A*66:01:01G	B	B*35:01:01G	39717	-0.0205274	0.000421
amr	A	A*66:02:01G	B	B*35:01:01G	39715	-0.00848101	7.19e-05
amr	A	A*66:03:01G	B	B*35:01:01G	39715	-0.00451088	2.03e-05
amr	A	A*68:01:01G	B	B*35:01:01G	39718	-0.015605	0.000244
amr	A	A*68:01:02G	B	B*35:01:01G	39766	-0.00269381	7.26e-06
amr	A	A*68:02:01G	B	B*35:01:01G	39760	-0.0388815	0.00151177
amr	A	A*68:03:01G	B	B*35:01:01G	39742	0.041687	0.0017378
amr	A	A*68:05	B	B*35:01:01G	39722	-0.00601845	3.62e-05
amr	A	A*69:01:01G	B	B*35:01:01G	39715	-0.0194149	0.000377
amr	A	A*69:01:02	B	B*35:01:01G	39715	0.00366164	1.34e-05
amr	A	A*69:02	B	B*35:01:01G	39715	0.0149391	0.000223
amr	A	A*74:01:01G	B	B*35:01:01G	39722	0.0015257	2.33e-06
amr	A	A*80:01:01G	B	B*35:01:01G	39721	-0.00828162	6.86e-05
amr	A	A*01:01:01G	B	B*35:02:01G	39814	0.0604552	0.00365484
amr	A	A*01:02:01G	B	B*35:02:01G	39670	0.0038639	1.49e-05
amr	A	A*01:405	B	B*35:02:01G	39664	0.0171577	0.000294
amr	A	A*02:01:01G	B	B*35:02:01G	39669	-0.030357	0.000922
amr	A	A*02:01:02G	B	B*35:02:01G	39664	0.000816	6.65e-07
amr	A	A*02:02:01G	B	B*35:02:01G	39666	-0.0102241	0.000105
amr	A	A*02:04:01G	B	B*35:02:01G	39664	-0.00135785	1.84e-06
amr	A	A*02:05:01G	B	B*35:02:01G	39675	0.00979313	9.59e-05
amr	A	A*02:06:01G	B	B*35:02:01G	39666	-0.022618	0.000512
amr	A	A*02:11:01G	B	B*35:02:01G	39664	-0.00548997	3.01e-05
amr	A	A*02:17:01G	B	B*35:02:01G	39664	-0.000659	4.34e-07
amr	A	A*02:195	B	B*35:02:01G	39664	-0.00720857	5.2e-05
amr	A	A*02:22:01G	B	B*35:02:01G	39664	-0.00496241	2.46e-05
amr	A	A*02:243:03	B	B*35:02:01G	39664	-0.0115189	0.000133
amr	A	A*02:56:02	B	B*35:02:01G	39664	0.000515	2.65e-07
amr	A	A*02:571	B	B*35:02:01G	39664	0.0102448	0.000105
amr	A	A*02:644	B	B*35:02:01G	39664	-0.00465774	2.17e-05
amr	A	A*03:01:01G	B	B*35:02:01G	40048	-0.0103986	0.000108
amr	A	A*03:02:01G	B	B*35:02:01G	39673	-0.00327774	1.07e-05
amr	A	A*03:89:01	B	B*35:02:01G	39664	-0.00290254	8.42e-06
amr	A	A*11:01:01G	B	B*35:02:01G	39721	-0.0177331	0.000314
amr	A	A*23:01:01G	B	B*35:02:01G	39682	-0.00920337	8.47e-05
amr	A	A*23:64	B	B*35:02:01G	39664	0.00310522	9.64e-06
amr	A	A*24:02:01G	B	B*35:02:01G	39754	0.0960008	0.00921614
amr	A	A*24:03:01G	B	B*35:02:01G	39668	-0.000142	2.02e-08
amr	A	A*24:104	B	B*35:02:01G	39664	0.034459	0.00118742
amr	A	A*24:25	B	B*35:02:01G	39664	-0.00903655	8.17e-05
amr	A	A*25:01:01G	B	B*35:02:01G	39669	-0.0161164	0.00026
amr	A	A*26:01:01G	B	B*35:02:01G	39687	-0.00691484	4.78e-05
amr	A	A*29:01:01G	B	B*35:02:01G	39668	0.0187469	0.000351
amr	A	A*29:02:01G	B	B*35:02:01G	39703	-0.0133579	0.000178
amr	A	A*29:51	B	B*35:02:01G	39664	-0.00556059	3.09e-05
amr	A	A*30:01:01G	B	B*35:02:01G	39807	-0.0159283	0.000254
amr	A	A*30:02:01G	B	B*35:02:01G	39819	-0.0117719	0.000139
amr	A	A*30:04:01G	B	B*35:02:01G	39679	-0.00649512	4.22e-05
amr	A	A*30:10	B	B*35:02:01G	39678	-0.00766529	5.88e-05
amr	A	A*31:01:02G	B	B*35:02:01G	39811	-0.0218426	0.000477
amr	A	A*31:02:01G	B	B*35:02:01G	39672	-0.00704689	4.97e-05
amr	A	A*32:01:01G	B	B*35:02:01G	39813	-0.0145425	0.000211
amr	A	A*33:01:01G	B	B*35:02:01G	39809	-0.0170585	0.000291
amr	A	A*33:03:01G	B	B*35:02:01G	39718	-0.00847938	7.19e-05
amr	A	A*34:02:01G	B	B*35:02:01G	39666	-0.00789324	6.23e-05
amr	A	A*34:08	B	B*35:02:01G	39664	-0.00270601	7.32e-06
amr	A	A*36:01:01G	B	B*35:02:01G	39669	-0.0089464	8e-05
amr	A	A*66:01:01G	B	B*35:02:01G	39666	-0.00333708	1.11e-05
amr	A	A*66:02:01G	B	B*35:02:01G	39664	-0.00327548	1.07e-05
amr	A	A*66:03:01G	B	B*35:02:01G	39664	-0.00312479	9.76e-06
amr	A	A*68:01:01G	B	B*35:02:01G	39667	-0.00654076	4.28e-05
amr	A	A*68:01:02G	B	B*35:02:01G	39715	-0.0130201	0.00017
amr	A	A*68:02:01G	B	B*35:02:01G	39709	0.0191083	0.000365
amr	A	A*68:03:01G	B	B*35:02:01G	39691	-0.0154641	0.000239
amr	A	A*68:05	B	B*35:02:01G	39671	-0.00310475	9.64e-06
amr	A	A*69:01:01G	B	B*35:02:01G	39664	-0.0039852	1.59e-05
amr	A	A*69:01:02	B	B*35:02:01G	39664	-0.00894441	8e-05
amr	A	A*69:02	B	B*35:02:01G	39664	-0.0126354	0.00016
amr	A	A*74:01:01G	B	B*35:02:01G	39671	-0.0124477	0.000155
amr	A	A*80:01:01G	B	B*35:02:01G	39670	-0.00975324	9.51e-05
amr	A	A*01:01:01G	B	B*35:03:01G	39820	0.00674065	4.54e-05
amr	A	A*01:02:01G	B	B*35:03:01G	39676	-0.00274722	7.55e-06
amr	A	A*01:405	B	B*35:03:01G	39670	-0.00202857	4.12e-06
amr	A	A*02:01:01G	B	B*35:03:01G	39675	-0.0266034	0.000708
amr	A	A*02:01:02G	B	B*35:03:01G	39670	-0.00083	6.89e-07
amr	A	A*02:02:01G	B	B*35:03:01G	39672	-0.0151847	0.000231
amr	A	A*02:04:01G	B	B*35:03:01G	39670	-0.00556866	3.1e-05
amr	A	A*02:05:01G	B	B*35:03:01G	39681	-0.0165134	0.000273
amr	A	A*02:06:01G	B	B*35:03:01G	39672	-0.0238655	0.00057
amr	A	A*02:11:01G	B	B*35:03:01G	39670	-0.00470236	2.21e-05
amr	A	A*02:17:01G	B	B*35:03:01G	39670	-0.00740939	5.49e-05
amr	A	A*02:195	B	B*35:03:01G	39670	0.00181305	3.29e-06
amr	A	A*02:22:01G	B	B*35:03:01G	39670	-0.00314591	9.9e-06
amr	A	A*02:243:03	B	B*35:03:01G	39670	-0.00423586	1.79e-05
amr	A	A*02:56:02	B	B*35:03:01G	39670	-0.00525994	2.77e-05
amr	A	A*02:571	B	B*35:03:01G	39670	-0.00597407	3.57e-05
amr	A	A*02:644	B	B*35:03:01G	39670	-0.00293553	8.62e-06
amr	A	A*03:01:01G	B	B*35:03:01G	40054	0.0570278	0.00325217
amr	A	A*03:02:01G	B	B*35:03:01G	39679	0.00358508	1.29e-05
amr	A	A*03:89:01	B	B*35:03:01G	39670	0.0134124	0.00018
amr	A	A*11:01:01G	B	B*35:03:01G	39727	0.00530705	2.82e-05
amr	A	A*23:01:01G	B	B*35:03:01G	39688	-0.0180952	0.000327
amr	A	A*23:64	B	B*35:03:01G	39670	0.00831064	6.91e-05
amr	A	A*24:02:01G	B	B*35:03:01G	39760	0.0219134	0.00048
amr	A	A*24:03:01G	B	B*35:03:01G	39674	-0.004269	1.82e-05
amr	A	A*24:104	B	B*35:03:01G	39670	0.00779313	6.07e-05
amr	A	A*24:25	B	B*35:03:01G	39670	-0.000278	7.73e-08
amr	A	A*25:01:01G	B	B*35:03:01G	39675	-0.0102622	0.000105313
amr	A	A*26:01:01G	B	B*35:03:01G	39693	0.00245847	6.04e-06
amr	A	A*29:01:01G	B	B*35:03:01G	39674	-0.00686622	4.71e-05
amr	A	A*29:02:01G	B	B*35:03:01G	39709	0.0113071	0.000128
amr	A	A*29:51	B	B*35:03:01G	39670	0.000503	2.53e-07
amr	A	A*30:01:01G	B	B*35:03:01G	39813	-0.0152962	0.000234
amr	A	A*30:02:01G	B	B*35:03:01G	39825	-0.0121457	0.000148
amr	A	A*30:04:01G	B	B*35:03:01G	39685	-0.00102405	1.05e-06
amr	A	A*30:10	B	B*35:03:01G	39684	0.00330512	1.09e-05
amr	A	A*31:01:02G	B	B*35:03:01G	39817	-0.0177647	0.000316
amr	A	A*31:02:01G	B	B*35:03:01G	39678	-0.00582655	3.39e-05
amr	A	A*32:01:01G	B	B*35:03:01G	39819	0.0399417	0.00159534
amr	A	A*33:01:01G	B	B*35:03:01G	39815	-0.0110395	0.000122
amr	A	A*33:03:01G	B	B*35:03:01G	39724	-0.00848247	7.2e-05
amr	A	A*34:02:01G	B	B*35:03:01G	39672	-0.00367179	1.35e-05
amr	A	A*34:08	B	B*35:03:01G	39670	-0.00295486	8.73e-06
amr	A	A*36:01:01G	B	B*35:03:01G	39675	-0.00816001	6.66e-05
amr	A	A*66:01:01G	B	B*35:03:01G	39672	-0.00373012	1.39e-05
amr	A	A*66:02:01G	B	B*35:03:01G	39670	-0.00754208	5.69e-05
amr	A	A*66:03:01G	B	B*35:03:01G	39670	0.011456	0.000131
amr	A	A*68:01:01G	B	B*35:03:01G	39673	0.11732	0.0137639
amr	A	A*68:01:02G	B	B*35:03:01G	39721	-0.0301327	0.000908
amr	A	A*68:02:01G	B	B*35:03:01G	39715	-0.0241032	0.000581
amr	A	A*68:03:01G	B	B*35:03:01G	39697	-0.016186	0.000262
amr	A	A*68:05	B	B*35:03:01G	39677	-0.00876889	7.69e-05
amr	A	A*69:01:01G	B	B*35:03:01G	39670	0.00167634	2.81e-06
amr	A	A*69:01:02	B	B*35:03:01G	39670	-0.0122728	0.000151
amr	A	A*69:02	B	B*35:03:01G	39670	-0.00824772	6.8e-05
amr	A	A*74:01:01G	B	B*35:03:01G	39677	-0.0076895	5.91e-05
amr	A	A*80:01:01G	B	B*35:03:01G	39676	0.00074	5.47e-07
amr	A	A*01:01:01G	B	B*35:04:01G	39803	-0.0147771	0.000218
amr	A	A*01:02:01G	B	B*35:04:01G	39659	-0.00352446	1.24e-05
amr	A	A*01:405	B	B*35:04:01G	39653	-0.00191122	3.65e-06
amr	A	A*02:01:01G	B	B*35:04:01G	39658	-0.0119863	0.000144
amr	A	A*02:01:02G	B	B*35:04:01G	39653	-0.00284448	8.09e-06
amr	A	A*02:02:01G	B	B*35:04:01G	39655	0.00171359	2.94e-06
amr	A	A*02:04:01G	B	B*35:04:01G	39653	0.0159431	0.000254184
amr	A	A*02:05:01G	B	B*35:04:01G	39664	-0.00214846	4.62e-06
amr	A	A*02:06:01G	B	B*35:04:01G	39655	-0.0116489	0.000136
amr	A	A*02:11:01G	B	B*35:04:01G	39653	0.0318557	0.00101478
amr	A	A*02:17:01G	B	B*35:04:01G	39653	0.00510718	2.61e-05
amr	A	A*02:195	B	B*35:04:01G	39653	-0.00244455	5.98e-06
amr	A	A*02:22:01G	B	B*35:04:01G	39653	0.0248437	0.000617
amr	A	A*02:243:03	B	B*35:04:01G	39653	0.0177984	0.000317
amr	A	A*02:56:02	B	B*35:04:01G	39653	-0.00163352	2.67e-06
amr	A	A*02:571	B	B*35:04:01G	39653	0.0239421	0.000573
amr	A	A*02:644	B	B*35:04:01G	39653	-0.00432616	1.87e-05
amr	A	A*03:01:01G	B	B*35:04:01G	40037	-0.0108357	0.000117
amr	A	A*03:02:01G	B	B*35:04:01G	39662	-0.00349797	1.22e-05
amr	A	A*03:89:01	B	B*35:04:01G	39653	-0.00228058	5.2e-06
amr	A	A*11:01:01G	B	B*35:04:01G	39710	-0.00736045	5.42e-05
amr	A	A*23:01:01G	B	B*35:04:01G	39671	-0.00953844	9.1e-05
amr	A	A*23:64	B	B*35:04:01G	39653	-0.00127061	1.61e-06
amr	A	A*24:02:01G	B	B*35:04:01G	39743	-0.00178279	3.18e-06
amr	A	A*24:03:01G	B	B*35:04:01G	39657	0.339022	0.114936
amr	A	A*24:104	B	B*35:04:01G	39653	-0.00175789	3.09e-06
amr	A	A*24:25	B	B*35:04:01G	39653	-0.00381411	1.45e-05
amr	A	A*25:01:01G	B	B*35:04:01G	39658	-0.0074383	5.53e-05
amr	A	A*26:01:01G	B	B*35:04:01G	39676	-0.0102115	0.000104
amr	A	A*29:01:01G	B	B*35:04:01G	39657	-0.00349299	1.22e-05
amr	A	A*29:02:01G	B	B*35:04:01G	39692	-0.010161	0.000103
amr	A	A*29:51	B	B*35:04:01G	39653	-0.00406365	1.65e-05
amr	A	A*30:01:01G	B	B*35:04:01G	39796	-0.000724	5.24e-07
amr	A	A*30:02:01G	B	B*35:04:01G	39808	0.00302398	9.14e-06
amr	A	A*30:04:01G	B	B*35:04:01G	39668	0.00154472	2.39e-06
amr	A	A*30:10	B	B*35:04:01G	39667	0.00677438	4.59e-05
amr	A	A*31:01:02G	B	B*35:04:01G	39800	0.0155364	0.000241
amr	A	A*31:02:01G	B	B*35:04:01G	39661	0.0117704	0.000139
amr	A	A*32:01:01G	B	B*35:04:01G	39802	-0.00481838	2.32e-05
amr	A	A*33:01:01G	B	B*35:04:01G	39798	-0.008807	7.76e-05
amr	A	A*33:03:01G	B	B*35:04:01G	39707	-0.000419	1.75e-07
amr	A	A*34:02:01G	B	B*35:04:01G	39655	-0.00501336	2.51e-05
amr	A	A*34:08	B	B*35:04:01G	39653	-0.000918	8.42e-07
amr	A	A*36:01:01G	B	B*35:04:01G	39658	-0.00379386	1.44e-05
amr	A	A*66:01:01G	B	B*35:04:01G	39655	-0.00602074	3.62e-05
amr	A	A*66:02:01G	B	B*35:04:01G	39653	-0.00234226	5.49e-06
amr	A	A*66:03:01G	B	B*35:04:01G	39653	-0.00105967	1.12e-06
amr	A	A*68:01:01G	B	B*35:04:01G	39656	-0.00100766	1.02e-06
amr	A	A*68:01:02G	B	B*35:04:01G	39704	0.00188571	3.56e-06
amr	A	A*68:02:01G	B	B*35:04:01G	39698	-0.00268973	7.23e-06
amr	A	A*68:03:01G	B	B*35:04:01G	39680	-0.00971671	9.44e-05
amr	A	A*68:05	B	B*35:04:01G	39660	-0.00437545	1.91e-05
amr	A	A*69:01:01G	B	B*35:04:01G	39653	-0.00495561	2.46e-05
amr	A	A*69:01:02	B	B*35:04:01G	39653	-0.00381143	1.45e-05
amr	A	A*69:02	B	B*35:04:01G	39653	-0.00428488	1.84e-05
amr	A	A*74:01:01G	B	B*35:04:01G	39660	-0.00262625	6.9e-06
amr	A	A*80:01:01G	B	B*35:04:01G	39659	-0.0033075	1.09e-05
amr	A	A*01:01:01G	B	B*35:05:01G	39805	-0.0136605	0.000187
amr	A	A*01:02:01G	B	B*35:05:01G	39661	-0.00426054	1.82e-05
amr	A	A*01:405	B	B*35:05:01G	39655	-0.00231037	5.34e-06
amr	A	A*02:01:01G	B	B*35:05:01G	39660	0.00782503	6.12e-05
amr	A	A*02:01:02G	B	B*35:05:01G	39655	0.0105109	0.00011
amr	A	A*02:02:01G	B	B*35:05:01G	39657	0.00490613	2.41e-05
amr	A	A*02:04:01G	B	B*35:05:01G	39655	0.0186137	0.000346
amr	A	A*02:05:01G	B	B*35:05:01G	39666	-0.00788236	6.21e-05
amr	A	A*02:06:01G	B	B*35:05:01G	39657	-0.009077	8.24e-05
amr	A	A*02:11:01G	B	B*35:05:01G	39655	0.0566197	0.00320579
amr	A	A*02:17:01G	B	B*35:05:01G	39655	-0.00374034	1.4e-05
amr	A	A*02:195	B	B*35:05:01G	39655	-0.00295509	8.73e-06
amr	A	A*02:22:01G	B	B*35:05:01G	39655	0.0758302	0.00575022
amr	A	A*02:243:03	B	B*35:05:01G	39655	-0.00551043	3.04e-05
amr	A	A*02:56:02	B	B*35:05:01G	39655	0.010147	0.000103
amr	A	A*02:571	B	B*35:05:01G	39655	0.00948303	8.99e-05
amr	A	A*02:644	B	B*35:05:01G	39655	-0.00522967	2.73e-05
amr	A	A*03:01:01G	B	B*35:05:01G	40039	-0.015124	0.000229
amr	A	A*03:02:01G	B	B*35:05:01G	39664	0.0064373	4.14e-05
amr	A	A*03:89:01	B	B*35:05:01G	39655	-0.00275688	7.6e-06
amr	A	A*11:01:01G	B	B*35:05:01G	39712	-0.00441331	1.95e-05
amr	A	A*23:01:01G	B	B*35:05:01G	39673	-0.00569846	3.25e-05
amr	A	A*23:64	B	B*35:05:01G	39655	-0.00153598	2.36e-06
amr	A	A*24:02:01G	B	B*35:05:01G	39745	0.0165639	0.000274
amr	A	A*24:03:01G	B	B*35:05:01G	39659	0.0309431	0.000957
amr	A	A*24:104	B	B*35:05:01G	39655	-0.00212502	4.52e-06
amr	A	A*24:25	B	B*35:05:01G	39655	0.000415	1.72e-07
amr	A	A*25:01:01G	B	B*35:05:01G	39660	-0.00634647	4.03e-05
amr	A	A*26:01:01G	B	B*35:05:01G	39678	-0.00346189	1.2e-05
amr	A	A*29:01:01G	B	B*35:05:01G	39659	0.00128063	1.64e-06
amr	A	A*29:02:01G	B	B*35:05:01G	39694	-0.00377732	1.43e-05
amr	A	A*29:51	B	B*35:05:01G	39655	0.0146233	0.000214
amr	A	A*30:01:01G	B	B*35:05:01G	39798	-0.012151	0.000148
amr	A	A*30:02:01G	B	B*35:05:01G	39810	-0.00919441	8.45e-05
amr	A	A*30:04:01G	B	B*35:05:01G	39670	-0.000592	3.51e-07
amr	A	A*30:10	B	B*35:05:01G	39669	-0.00314233	9.87e-06
amr	A	A*31:01:02G	B	B*35:05:01G	39802	-0.00538682	2.9e-05
amr	A	A*31:02:01G	B	B*35:05:01G	39663	-0.00395555	1.56e-05
amr	A	A*32:01:01G	B	B*35:05:01G	39804	-0.0137891	0.00019
amr	A	A*33:01:01G	B	B*35:05:01G	39800	-0.00629549	3.96e-05
amr	A	A*33:03:01G	B	B*35:05:01G	39709	-0.000749	5.62e-07
amr	A	A*34:02:01G	B	B*35:05:01G	39657	-0.0060604	3.67e-05
amr	A	A*34:08	B	B*35:05:01G	39655	-0.00110931	1.23e-06
amr	A	A*36:01:01G	B	B*35:05:01G	39660	0.000509	2.59e-07
amr	A	A*66:01:01G	B	B*35:05:01G	39657	-0.00403219	1.63e-05
amr	A	A*66:02:01G	B	B*35:05:01G	39655	-0.00283144	8.02e-06
amr	A	A*66:03:01G	B	B*35:05:01G	39655	-0.00128098	1.64e-06
amr	A	A*68:01:01G	B	B*35:05:01G	39658	-0.00920382	8.47e-05
amr	A	A*68:01:02G	B	B*35:05:01G	39706	0.0295964	0.000876
amr	A	A*68:02:01G	B	B*35:05:01G	39700	-0.0138147	0.000191
amr	A	A*68:03:01G	B	B*35:05:01G	39682	-0.011746	0.000138
amr	A	A*68:05	B	B*35:05:01G	39662	-0.00528926	2.8e-05
amr	A	A*69:01:01G	B	B*35:05:01G	39655	-0.00196352	3.86e-06
amr	A	A*69:01:02	B	B*35:05:01G	39655	0.00582706	3.4e-05
amr	A	A*69:02	B	B*35:05:01G	39655	-0.000533	2.84e-07
amr	A	A*74:01:01G	B	B*35:05:01G	39662	-0.00181943	3.31e-06
amr	A	A*80:01:01G	B	B*35:05:01G	39661	-0.00399827	1.6e-05
amr	A	A*01:01:01G	B	B*35:08:01G	39807	-0.00546766	2.99e-05
amr	A	A*01:02:01G	B	B*35:08:01G	39663	-0.00454787	2.07e-05
amr	A	A*01:405	B	B*35:08:01G	39657	-0.00417313	1.74e-05
amr	A	A*02:01:01G	B	B*35:08:01G	39662	-0.019363	0.000375
amr	A	A*02:01:02G	B	B*35:08:01G	39657	-0.00214679	4.61e-06
amr	A	A*02:02:01G	B	B*35:08:01G	39659	-0.0100297	0.000101
amr	A	A*02:04:01G	B	B*35:08:01G	39657	-0.00573668	3.29e-05
amr	A	A*02:05:01G	B	B*35:08:01G	39668	-0.00979785	9.6e-05
amr	A	A*02:06:01G	B	B*35:08:01G	39659	-0.00921945	8.5e-05
amr	A	A*02:11:01G	B	B*35:08:01G	39657	0.00200311	4.01e-06
amr	A	A*02:17:01G	B	B*35:08:01G	39657	0.00072	5.19e-07
amr	A	A*02:195	B	B*35:08:01G	39657	-0.00533766	2.85e-05
amr	A	A*02:22:01G	B	B*35:08:01G	39657	-0.00601837	3.62e-05
amr	A	A*02:243:03	B	B*35:08:01G	39657	-0.00231053	5.34e-06
amr	A	A*02:56:02	B	B*35:08:01G	39657	-0.00356677	1.27e-05
amr	A	A*02:571	B	B*35:08:01G	39657	0.00251247	6.31e-06
amr	A	A*02:644	B	B*35:08:01G	39657	-0.00408141	1.67e-05
amr	A	A*03:01:01G	B	B*35:08:01G	40041	0.00593113	3.52e-05
amr	A	A*03:02:01G	B	B*35:08:01G	39666	0.00789945	6.24e-05
amr	A	A*03:89:01	B	B*35:08:01G	39657	-0.00497962	2.48e-05
amr	A	A*11:01:01G	B	B*35:08:01G	39714	0.0346307	0.00119929
amr	A	A*23:01:01G	B	B*35:08:01G	39676	0.00728062	5.3e-05
amr	A	A*23:64	B	B*35:08:01G	39657	0.00630271	3.97e-05
amr	A	A*24:02:01G	B	B*35:08:01G	39747	0.0228566	0.000522
amr	A	A*24:03:01G	B	B*35:08:01G	39661	0.0153134	0.000234
amr	A	A*24:104	B	B*35:08:01G	39657	0.00272613	7.43e-06
amr	A	A*24:25	B	B*35:08:01G	39657	-0.00832808	6.94e-05
amr	A	A*25:01:01G	B	B*35:08:01G	39662	0.00225536	5.09e-06
amr	A	A*26:01:01G	B	B*35:08:01G	39680	-0.00406965	1.66e-05
amr	A	A*29:01:01G	B	B*35:08:01G	39661	0.0212327	0.000451
amr	A	A*29:02:01G	B	B*35:08:01G	39697	-0.00307306	9.44e-06
amr	A	A*29:51	B	B*35:08:01G	39657	-0.000313	9.78e-08
amr	A	A*30:01:01G	B	B*35:08:01G	39800	-0.0131606	0.000173
amr	A	A*30:02:01G	B	B*35:08:01G	39812	-0.0152127	0.000231
amr	A	A*30:04:01G	B	B*35:08:01G	39672	0.00129569	1.68e-06
amr	A	A*30:10	B	B*35:08:01G	39671	0.00286937	8.23e-06
amr	A	A*31:01:02G	B	B*35:08:01G	39804	0.00760227	5.78e-05
amr	A	A*31:02:01G	B	B*35:08:01G	39665	-0.00025	6.27e-08
amr	A	A*32:01:01G	B	B*35:08:01G	39806	0.0107882	0.000116
amr	A	A*33:01:01G	B	B*35:08:01G	39802	-0.0129183	0.000167
amr	A	A*33:03:01G	B	B*35:08:01G	39711	0.00908098	8.25e-05
amr	A	A*34:02:01G	B	B*35:08:01G	39659	-0.0109466	0.00012
amr	A	A*34:08	B	B*35:08:01G	39657	0.0105612	0.000112
amr	A	A*36:01:01G	B	B*35:08:01G	39662	0.00656003	4.3e-05
amr	A	A*66:01:01G	B	B*35:08:01G	39659	0.0174116	0.000303
amr	A	A*66:02:01G	B	B*35:08:01G	39657	-0.0051143	2.62e-05
amr	A	A*66:03:01G	B	B*35:08:01G	39657	-0.00231378	5.35e-06
amr	A	A*68:01:01G	B	B*35:08:01G	39660	-6.37e-05	4.05e-09
amr	A	A*68:01:02G	B	B*35:08:01G	39708	-0.00975311	9.51e-05
amr	A	A*68:02:01G	B	B*35:08:01G	39702	-0.015018	0.000226
amr	A	A*68:03:01G	B	B*35:08:01G	39684	-0.00955479	9.13e-05
amr	A	A*68:05	B	B*35:08:01G	39664	-0.0069579	4.84e-05
amr	A	A*69:01:01G	B	B*35:08:01G	39657	0.0407141	0.00165764
amr	A	A*69:01:02	B	B*35:08:01G	39657	0.000798	6.37e-07
amr	A	A*69:02	B	B*35:08:01G	39657	-0.00394028	1.55e-05
amr	A	A*74:01:01G	B	B*35:08:01G	39664	-0.00710743	5.05e-05
amr	A	A*80:01:01G	B	B*35:08:01G	39663	-0.000553	3.06e-07
amr	A	A*01:01:01G	B	B*35:12:01G	39810	-0.0327355	0.00107161
amr	A	A*01:02:01G	B	B*35:12:01G	39666	-0.00368862	1.36e-05
amr	A	A*01:405	B	B*35:12:01G	39660	-0.00251153	6.31e-06
amr	A	A*02:01:01G	B	B*35:12:01G	39665	0.0972799	0.00946338
amr	A	A*02:01:02G	B	B*35:12:01G	39660	0.00360837	1.3e-05
amr	A	A*02:02:01G	B	B*35:12:01G	39662	-0.0163294	0.000267
amr	A	A*02:04:01G	B	B*35:12:01G	39660	-0.00609053	3.71e-05
amr	A	A*02:05:01G	B	B*35:12:01G	39671	-0.00891344	7.94e-05
amr	A	A*02:06:01G	B	B*35:12:01G	39662	0.0137036	0.000188
amr	A	A*02:11:01G	B	B*35:12:01G	39660	-0.00972029	9.45e-05
amr	A	A*02:17:01G	B	B*35:12:01G	39660	-0.000711	5.05e-07
amr	A	A*02:195	B	B*35:12:01G	39660	-0.00209313	4.38e-06
amr	A	A*02:22:01G	B	B*35:12:01G	39660	0.00432384	1.87e-05
amr	A	A*02:243:03	B	B*35:12:01G	39660	0.0243075	0.000591
amr	A	A*02:56:02	B	B*35:12:01G	39660	-0.000914	8.35e-07
amr	A	A*02:571	B	B*35:12:01G	39660	0.0152347	0.000232
amr	A	A*02:644	B	B*35:12:01G	39660	0.0011031	1.22e-06
amr	A	A*03:01:01G	B	B*35:12:01G	40044	-0.0423557	0.00179401
amr	A	A*03:02:01G	B	B*35:12:01G	39669	0.00435344	1.9e-05
amr	A	A*03:89:01	B	B*35:12:01G	39660	0.00217943	4.75e-06
amr	A	A*11:01:01G	B	B*35:12:01G	39717	-0.0272296	0.000741
amr	A	A*23:01:01G	B	B*35:12:01G	39678	-0.0240608	0.000579
amr	A	A*23:64	B	B*35:12:01G	39660	-0.00427233	1.83e-05
amr	A	A*24:02:01G	B	B*35:12:01G	39750	0.0104583	0.000109
amr	A	A*24:03:01G	B	B*35:12:01G	39664	-0.00336209	1.13e-05
amr	A	A*24:104	B	B*35:12:01G	39660	-0.00591074	3.49e-05
amr	A	A*24:25	B	B*35:12:01G	39660	0.006159	3.79e-05
amr	A	A*25:01:01G	B	B*35:12:01G	39665	-0.0130201	0.00017
amr	A	A*26:01:01G	B	B*35:12:01G	39683	-0.0222915	0.000497
amr	A	A*29:01:01G	B	B*35:12:01G	39664	-0.00550882	3.03e-05
amr	A	A*29:02:01G	B	B*35:12:01G	39699	-0.026726	0.000714
amr	A	A*29:51	B	B*35:12:01G	39660	0.00661055	4.37e-05
amr	A	A*30:01:01G	B	B*35:12:01G	39803	-0.0125051	0.000156
amr	A	A*30:02:01G	B	B*35:12:01G	39815	-0.0180949	0.000327
amr	A	A*30:04:01G	B	B*35:12:01G	39675	-0.0056743	3.22e-05
amr	A	A*30:10	B	B*35:12:01G	39674	-0.00874035	7.64e-05
amr	A	A*31:01:02G	B	B*35:12:01G	39807	0.0847114	0.00717602
amr	A	A*31:02:01G	B	B*35:12:01G	39668	-0.002064	4.26e-06
amr	A	A*32:01:01G	B	B*35:12:01G	39809	-0.0243107	0.000591
amr	A	A*33:01:01G	B	B*35:12:01G	39805	-0.0152587	0.000233
amr	A	A*33:03:01G	B	B*35:12:01G	39714	-0.0133658	0.000179
amr	A	A*34:02:01G	B	B*35:12:01G	39662	-0.00798145	6.37e-05
amr	A	A*34:08	B	B*35:12:01G	39660	-0.00308554	9.52e-06
amr	A	A*36:01:01G	B	B*35:12:01G	39665	-0.0012193	1.49e-06
amr	A	A*66:01:01G	B	B*35:12:01G	39662	-0.0140539	0.000198
amr	A	A*66:02:01G	B	B*35:12:01G	39660	-0.00787563	6.2e-05
amr	A	A*66:03:01G	B	B*35:12:01G	39660	-0.00356305	1.27e-05
amr	A	A*68:01:01G	B	B*35:12:01G	39663	-0.0177928	0.000317
amr	A	A*68:01:02G	B	B*35:12:01G	39711	-0.00329662	1.09e-05
amr	A	A*68:02:01G	B	B*35:12:01G	39705	-0.025641	0.000657
amr	A	A*68:03:01G	B	B*35:12:01G	39687	0.03608	0.00130176
amr	A	A*68:05	B	B*35:12:01G	39667	0.0391357	0.00153161
amr	A	A*69:01:01G	B	B*35:12:01G	39660	-0.00601487	3.62e-05
amr	A	A*69:01:02	B	B*35:12:01G	39660	0.0206863	0.000428
amr	A	A*69:02	B	B*35:12:01G	39660	0.00665671	4.43e-05
amr	A	A*74:01:01G	B	B*35:12:01G	39667	-0.0160146	0.000256
amr	A	A*80:01:01G	B	B*35:12:01G	39666	-0.00247473	6.12e-06
amr	A	A*01:01:01G	B	B*35:14:01G	39803	-0.0206713	0.000427
amr	A	A*01:02:01G	B	B*35:14:01G	39659	0.0002	3.99e-08
amr	A	A*01:405	B	B*35:14:01G	39653	-0.00262502	6.89e-06
amr	A	A*02:01:01G	B	B*35:14:01G	39658	-0.00658312	4.33e-05
amr	A	A*02:01:02G	B	B*35:14:01G	39653	-0.00390684	1.53e-05
amr	A	A*02:02:01G	B	B*35:14:01G	39655	-0.00568549	3.23e-05
amr	A	A*02:04:01G	B	B*35:14:01G	39653	-0.00360854	1.3e-05
amr	A	A*02:05:01G	B	B*35:14:01G	39664	-0.006029	3.63e-05
amr	A	A*02:06:01G	B	B*35:14:01G	39655	0.043636	0.0019041
amr	A	A*02:11:01G	B	B*35:14:01G	39653	-0.0048243	2.33e-05
amr	A	A*02:17:01G	B	B*35:14:01G	39653	-0.00424973	1.81e-05
amr	A	A*02:195	B	B*35:14:01G	39653	-0.00335754	1.13e-05
amr	A	A*02:22:01G	B	B*35:14:01G	39653	-0.00378573	1.43e-05
amr	A	A*02:243:03	B	B*35:14:01G	39653	-0.0021815	4.76e-06
amr	A	A*02:56:02	B	B*35:14:01G	39653	-0.0022436	5.03e-06
amr	A	A*02:571	B	B*35:14:01G	39653	0.00113527	1.29e-06
amr	A	A*02:644	B	B*35:14:01G	39653	-0.00594189	3.53e-05
amr	A	A*03:01:01G	B	B*35:14:01G	40037	-0.0218681	0.000478
amr	A	A*03:02:01G	B	B*35:14:01G	39662	-0.0048044	2.31e-05
amr	A	A*03:89:01	B	B*35:14:01G	39653	0.00497618	2.48e-05
amr	A	A*11:01:01G	B	B*35:14:01G	39710	-0.0160543	0.000258
amr	A	A*23:01:01G	B	B*35:14:01G	39671	-0.0141638	0.000201
amr	A	A*23:64	B	B*35:14:01G	39653	-0.00174516	3.05e-06
amr	A	A*24:02:01G	B	B*35:14:01G	39743	0.0900322	0.0081058
amr	A	A*24:03:01G	B	B*35:14:01G	39657	0.00421285	1.77e-05
amr	A	A*24:104	B	B*35:14:01G	39653	0.00809711	6.56e-05
amr	A	A*24:25	B	B*35:14:01G	39653	0.00882928	7.8e-05
amr	A	A*25:01:01G	B	B*35:14:01G	39658	-0.00774813	6e-05
amr	A	A*26:01:01G	B	B*35:14:01G	39676	-0.00928755	8.63e-05
amr	A	A*29:01:01G	B	B*35:14:01G	39657	0.000337	1.14e-07
amr	A	A*29:02:01G	B	B*35:14:01G	39692	-0.0135135	0.000183
amr	A	A*29:51	B	B*35:14:01G	39653	0.00355681	1.27e-05
amr	A	A*30:01:01G	B	B*35:14:01G	39796	-0.00940722	8.85e-05
amr	A	A*30:02:01G	B	B*35:14:01G	39808	-0.00739407	5.47e-05
amr	A	A*30:04:01G	B	B*35:14:01G	39668	-0.00579718	3.36e-05
amr	A	A*30:10	B	B*35:14:01G	39667	-0.00357028	1.27e-05
amr	A	A*31:01:02G	B	B*35:14:01G	39800	-0.00496086	2.46e-05
amr	A	A*31:02:01G	B	B*35:14:01G	39661	0.00102558	1.05e-06
amr	A	A*32:01:01G	B	B*35:14:01G	39802	-0.0100651	0.000101
amr	A	A*33:01:01G	B	B*35:14:01G	39798	-0.0119007	0.000142
amr	A	A*33:03:01G	B	B*35:14:01G	39707	-0.00749181	5.61e-05
amr	A	A*34:02:01G	B	B*35:14:01G	39655	-0.00688575	4.74e-05
amr	A	A*34:08	B	B*35:14:01G	39653	-0.00126038	1.59e-06
amr	A	A*36:01:01G	B	B*35:14:01G	39658	-0.00521079	2.72e-05
amr	A	A*66:01:01G	B	B*35:14:01G	39655	-0.00215291	4.64e-06
amr	A	A*66:02:01G	B	B*35:14:01G	39653	-0.00321704	1.03e-05
amr	A	A*66:03:01G	B	B*35:14:01G	39653	0.0159698	0.000255
amr	A	A*68:01:01G	B	B*35:14:01G	39656	-0.00322496	1.04e-05
amr	A	A*68:01:02G	B	B*35:14:01G	39704	-0.00214658	4.61e-06
amr	A	A*68:02:01G	B	B*35:14:01G	39698	-0.00729099	5.32e-05
amr	A	A*68:03:01G	B	B*35:14:01G	39680	0.00711343	5.06e-05
amr	A	A*68:05	B	B*35:14:01G	39660	-0.0018529	3.43e-06
amr	A	A*69:01:01G	B	B*35:14:01G	39653	-0.00680642	4.63e-05
amr	A	A*69:01:02	B	B*35:14:01G	39653	-0.000367	1.35e-07
amr	A	A*69:02	B	B*35:14:01G	39653	-0.0058852	3.46e-05
amr	A	A*74:01:01G	B	B*35:14:01G	39660	-0.00884154	7.82e-05
amr	A	A*80:01:01G	B	B*35:14:01G	39659	-0.00454278	2.06e-05
amr	A	A*01:01:01G	B	B*35:16	39804	-0.0150239	0.000226
amr	A	A*01:02:01G	B	B*35:16	39660	-0.0035404	1.25e-05
amr	A	A*01:405	B	B*35:16	39654	-0.00191986	3.69e-06
amr	A	A*02:01:01G	B	B*35:16	39659	0.0547547	0.00299807
amr	A	A*02:01:02G	B	B*35:16	39654	0.00601889	3.62e-05
amr	A	A*02:02:01G	B	B*35:16	39656	0.00164941	2.72e-06
amr	A	A*02:04:01G	B	B*35:16	39654	-0.00263918	6.97e-06
amr	A	A*02:05:01G	B	B*35:16	39665	-0.00733059	5.37e-05
amr	A	A*02:06:01G	B	B*35:16	39656	-0.00618728	3.83e-05
amr	A	A*02:11:01G	B	B*35:16	39654	-0.00352835	1.24e-05
amr	A	A*02:17:01G	B	B*35:16	39654	-0.00310813	9.66e-06
amr	A	A*02:195	B	B*35:16	39654	0.00786496	6.19e-05
amr	A	A*02:22:01G	B	B*35:16	39654	-0.00276877	7.67e-06
amr	A	A*02:243:03	B	B*35:16	39654	0.000968	9.37e-07
amr	A	A*02:56:02	B	B*35:16	39654	-0.0016409	2.69e-06
amr	A	A*02:571	B	B*35:16	39654	0.0110098	0.000121
amr	A	A*02:644	B	B*35:16	39654	-0.00434572	1.89e-05
amr	A	A*03:01:01G	B	B*35:16	40038	-0.0103823	0.000108
amr	A	A*03:02:01G	B	B*35:16	39663	-0.00351379	1.23e-05
amr	A	A*03:89:01	B	B*35:16	39654	-0.00229089	5.25e-06
amr	A	A*11:01:01G	B	B*35:16	39711	-0.00900962	8.12e-05
amr	A	A*23:01:01G	B	B*35:16	39672	-0.00961599	9.25e-05
amr	A	A*23:64	B	B*35:16	39654	-0.00127636	1.63e-06
amr	A	A*24:02:01G	B	B*35:16	39744	-0.00594502	3.53e-05
amr	A	A*24:03:01G	B	B*35:16	39658	0.00261253	6.83e-06
amr	A	A*24:104	B	B*35:16	39654	-0.00176584	3.12e-06
amr	A	A*24:25	B	B*35:16	39654	0.0217523	0.000473
amr	A	A*25:01:01G	B	B*35:16	39659	-0.000739	5.46e-07
amr	A	A*26:01:01G	B	B*35:16	39677	-0.00613176	3.76e-05
amr	A	A*29:01:01G	B	B*35:16	39658	-0.00350879	1.23e-05
amr	A	A*29:02:01G	B	B*35:16	39693	-0.00685306	4.7e-05
amr	A	A*29:51	B	B*35:16	39654	0.00214993	4.62e-06
amr	A	A*30:01:01G	B	B*35:16	39797	-0.00941033	8.86e-05
amr	A	A*30:02:01G	B	B*35:16	39809	-0.0107922	0.000116
amr	A	A*30:04:01G	B	B*35:16	39669	-0.00423989	1.8e-05
amr	A	A*30:10	B	B*35:16	39668	-0.0026112	6.82e-06
amr	A	A*31:01:02G	B	B*35:16	39801	-0.015349	0.000236
amr	A	A*31:02:01G	B	B*35:16	39662	-0.00328696	1.08e-05
amr	A	A*32:01:01G	B	B*35:16	39803	-0.0107878	0.000116
amr	A	A*33:01:01G	B	B*35:16	39799	-0.00886728	7.86e-05
amr	A	A*33:03:01G	B	B*35:16	39708	-0.00730982	5.34e-05
amr	A	A*34:02:01G	B	B*35:16	39656	-0.00503603	2.54e-05
amr	A	A*34:08	B	B*35:16	39654	-0.000922	8.5e-07
amr	A	A*36:01:01G	B	B*35:16	39659	-0.00381102	1.45e-05
amr	A	A*66:01:01G	B	B*35:16	39656	0.00229452	5.26e-06
amr	A	A*66:02:01G	B	B*35:16	39654	-0.00235285	5.54e-06
amr	A	A*66:03:01G	B	B*35:16	39654	-0.00106446	1.13e-06
amr	A	A*68:01:01G	B	B*35:16	39657	-0.00107184	1.15e-06
amr	A	A*68:01:02G	B	B*35:16	39705	0.0117037	0.000137
amr	A	A*68:02:01G	B	B*35:16	39699	-0.000794	6.31e-07
amr	A	A*68:03:01G	B	B*35:16	39681	0.0180866	0.000327
amr	A	A*68:05	B	B*35:16	39661	0.0126132	0.000159
amr	A	A*69:01:01G	B	B*35:16	39654	0.0103969	0.000108
amr	A	A*69:01:02	B	B*35:16	39654	0.0293695	0.000863
amr	A	A*69:02	B	B*35:16	39654	0.00160985	2.59e-06
amr	A	A*74:01:01G	B	B*35:16	39661	0.00112141	1.26e-06
amr	A	A*80:01:01G	B	B*35:16	39660	-0.00332246	1.1e-05
amr	A	A*01:01:01G	B	B*35:17:01G	39813	-0.0257413	0.000663
amr	A	A*01:02:01G	B	B*35:17:01G	39669	-0.00523241	2.74e-05
amr	A	A*01:405	B	B*35:17:01G	39663	-0.000831	6.9e-07
amr	A	A*02:01:01G	B	B*35:17:01G	39668	0.0558034	0.00311402
amr	A	A*02:01:02G	B	B*35:17:01G	39663	0.0105333	0.000111
amr	A	A*02:02:01G	B	B*35:17:01G	39665	-0.0150564	0.000227
amr	A	A*02:04:01G	B	B*35:17:01G	39663	-0.00748789	5.61e-05
amr	A	A*02:05:01G	B	B*35:17:01G	39674	-0.016428	0.00027
amr	A	A*02:06:01G	B	B*35:17:01G	39665	0.0620885	0.00385498
amr	A	A*02:11:01G	B	B*35:17:01G	39663	-0.00754602	5.69e-05
amr	A	A*02:17:01G	B	B*35:17:01G	39663	-0.0031033	9.63e-06
amr	A	A*02:195	B	B*35:17:01G	39663	0.000257	6.62e-08
amr	A	A*02:22:01G	B	B*35:17:01G	39663	-0.00785558	6.17e-05
amr	A	A*02:243:03	B	B*35:17:01G	39663	0.0220619	0.000487
amr	A	A*02:56:02	B	B*35:17:01G	39663	0.000744	5.53e-07
amr	A	A*02:571	B	B*35:17:01G	39663	0.0201745	0.000407
amr	A	A*02:644	B	B*35:17:01G	39663	0.00202347	4.09e-06
amr	A	A*03:01:01G	B	B*35:17:01G	40047	-0.0306655	0.00094
amr	A	A*03:02:01G	B	B*35:17:01G	39672	-0.000468	2.19e-07
amr	A	A*03:89:01	B	B*35:17:01G	39663	-0.00649973	4.22e-05
amr	A	A*11:01:01G	B	B*35:17:01G	39720	-0.0221834	0.000492
amr	A	A*23:01:01G	B	B*35:17:01G	39681	-0.028088	0.000789
amr	A	A*23:64	B	B*35:17:01G	39663	-0.0036213	1.31e-05
amr	A	A*24:02:01G	B	B*35:17:01G	39753	0.0123509	0.000153
amr	A	A*24:03:01G	B	B*35:17:01G	39667	-0.00641416	4.11e-05
amr	A	A*24:104	B	B*35:17:01G	39663	-0.00501004	2.51e-05
amr	A	A*24:25	B	B*35:17:01G	39663	0.013754	0.000189
amr	A	A*25:01:01G	B	B*35:17:01G	39668	-0.00706004	4.98e-05
amr	A	A*26:01:01G	B	B*35:17:01G	39686	-0.0133218	0.000177
amr	A	A*29:01:01G	B	B*35:17:01G	39667	-0.00750392	5.63e-05
amr	A	A*29:02:01G	B	B*35:17:01G	39702	-0.0209882	0.000441
amr	A	A*29:51	B	B*35:17:01G	39663	0.0015056	2.27e-06
amr	A	A*30:01:01G	B	B*35:17:01G	39806	-0.0176017	0.00031
amr	A	A*30:02:01G	B	B*35:17:01G	39818	-0.0150793	0.000227
amr	A	A*30:04:01G	B	B*35:17:01G	39678	-0.0080117	6.42e-05
amr	A	A*30:10	B	B*35:17:01G	39677	-0.00414241	1.72e-05
amr	A	A*31:01:02G	B	B*35:17:01G	39811	0.0499811	0.00249811
amr	A	A*31:02:01G	B	B*35:17:01G	39671	-0.00405564	1.64e-05
amr	A	A*32:01:01G	B	B*35:17:01G	39812	-0.0235797	0.000556
amr	A	A*33:01:01G	B	B*35:17:01G	39808	-0.0228957	0.000524
amr	A	A*33:03:01G	B	B*35:17:01G	39717	-0.00998593	9.97e-05
amr	A	A*34:02:01G	B	B*35:17:01G	39665	-0.0107995	0.000117
amr	A	A*34:08	B	B*35:17:01G	39663	-0.00261535	6.84e-06
amr	A	A*36:01:01G	B	B*35:17:01G	39668	-0.00854324	7.3e-05
amr	A	A*66:01:01G	B	B*35:17:01G	39665	-0.0113195	0.000128
amr	A	A*66:02:01G	B	B*35:17:01G	39663	-0.00667552	4.46e-05
amr	A	A*66:03:01G	B	B*35:17:01G	39663	-0.0030201	9.12e-06
amr	A	A*68:01:01G	B	B*35:17:01G	39666	-0.00558732	3.12e-05
amr	A	A*68:01:02G	B	B*35:17:01G	39714	0.00716739	5.14e-05
amr	A	A*68:02:01G	B	B*35:17:01G	39708	-0.0118256	0.00014
amr	A	A*68:03:01G	B	B*35:17:01G	39690	0.0195259	0.000381
amr	A	A*68:05	B	B*35:17:01G	39670	0.037028	0.00137107
amr	A	A*69:01:01G	B	B*35:17:01G	39663	0.00381379	1.45e-05
amr	A	A*69:01:02	B	B*35:17:01G	39663	0.0147	0.000216
amr	A	A*69:02	B	B*35:17:01G	39663	0.00848738	7.2e-05
amr	A	A*74:01:01G	B	B*35:17:01G	39670	-0.0103793	0.000108
amr	A	A*80:01:01G	B	B*35:17:01G	39669	-0.00687747	4.73e-05
amr	A	A*01:01:01G	B	B*35:20:01	39803	-0.0137155	0.000188
amr	A	A*01:02:01G	B	B*35:20:01	39659	0.00282312	7.97e-06
amr	A	A*01:405	B	B*35:20:01	39653	-0.00199672	3.99e-06
amr	A	A*02:01:01G	B	B*35:20:01	39658	-0.00586331	3.44e-05
amr	A	A*02:01:02G	B	B*35:20:01	39653	-0.00297174	8.83e-06
amr	A	A*02:02:01G	B	B*35:20:01	39655	-0.00653732	4.27e-05
amr	A	A*02:04:01G	B	B*35:20:01	39653	-0.00274484	7.53e-06
amr	A	A*02:05:01G	B	B*35:20:01	39664	-0.0102777	0.000106
amr	A	A*02:06:01G	B	B*35:20:01	39655	0.00508513	2.59e-05
amr	A	A*02:11:01G	B	B*35:20:01	39653	0.00965679	9.33e-05
amr	A	A*02:17:01G	B	B*35:20:01	39653	-0.00323256	1.04e-05
amr	A	A*02:195	B	B*35:20:01	39653	-0.00255392	6.52e-06
amr	A	A*02:22:01G	B	B*35:20:01	39653	0.0664498	0.00441558
amr	A	A*02:243:03	B	B*35:20:01	39653	0.0110323	0.000122
amr	A	A*02:56:02	B	B*35:20:01	39653	-0.0017066	2.91e-06
amr	A	A*02:571	B	B*35:20:01	39653	-0.0022304	4.97e-06
amr	A	A*02:644	B	B*35:20:01	39653	-0.00451971	2.04e-05
amr	A	A*03:01:01G	B	B*35:20:01	40037	-0.0125711	0.000158
amr	A	A*03:02:01G	B	B*35:20:01	39662	0.00276749	7.66e-06
amr	A	A*03:89:01	B	B*35:20:01	39653	-0.00238261	5.68e-06
amr	A	A*11:01:01G	B	B*35:20:01	39710	-0.00718879	5.17e-05
amr	A	A*23:01:01G	B	B*35:20:01	39671	-0.00856062	7.33e-05
amr	A	A*23:64	B	B*35:20:01	39653	-0.00132746	1.76e-06
amr	A	A*24:02:01G	B	B*35:20:01	39743	0.00732779	5.37e-05
amr	A	A*24:03:01G	B	B*35:20:01	39657	0.0327183	0.00107049
amr	A	A*24:104	B	B*35:20:01	39653	-0.00183653	3.37e-06
amr	A	A*24:25	B	B*35:20:01	39653	-0.00398475	1.59e-05
amr	A	A*25:01:01G	B	B*35:20:01	39658	-0.00458557	2.1e-05
amr	A	A*26:01:01G	B	B*35:20:01	39676	-0.00107763	1.16e-06
amr	A	A*29:01:01G	B	B*35:20:01	39657	-0.00364926	1.33e-05
amr	A	A*29:02:01G	B	B*35:20:01	39692	-0.00953218	9.09e-05
amr	A	A*29:51	B	B*35:20:01	39653	-0.00424546	1.8e-05
amr	A	A*30:01:01G	B	B*35:20:01	39796	-0.00788504	6.22e-05
amr	A	A*30:02:01G	B	B*35:20:01	39808	-0.00585674	3.43e-05
amr	A	A*30:04:01G	B	B*35:20:01	39668	-0.00440964	1.94e-05
amr	A	A*30:10	B	B*35:20:01	39667	-0.00271574	7.38e-06
amr	A	A*31:01:02G	B	B*35:20:01	39800	0.0497822	0.00247827
amr	A	A*31:02:01G	B	B*35:20:01	39661	0.0036627	1.34e-05
amr	A	A*32:01:01G	B	B*35:20:01	39802	-0.00763336	5.83e-05
amr	A	A*33:01:01G	B	B*35:20:01	39798	-0.00736467	5.42e-05
amr	A	A*33:03:01G	B	B*35:20:01	39707	-0.00760247	5.78e-05
amr	A	A*34:02:01G	B	B*35:20:01	39655	-0.000522	2.72e-07
amr	A	A*34:08	B	B*35:20:01	39653	-0.000959	9.19e-07
amr	A	A*36:01:01G	B	B*35:20:01	39658	-0.0039636	1.57e-05
amr	A	A*66:01:01G	B	B*35:20:01	39655	-0.00234311	5.49e-06
amr	A	A*66:02:01G	B	B*35:20:01	39653	-0.00244705	5.99e-06
amr	A	A*66:03:01G	B	B*35:20:01	39653	0.0213822	0.000457
amr	A	A*68:01:01G	B	B*35:20:01	39656	-0.00795433	6.33e-05
amr	A	A*68:01:02G	B	B*35:20:01	39704	0.00982974	9.66e-05
amr	A	A*68:02:01G	B	B*35:20:01	39698	-0.00581814	3.39e-05
amr	A	A*68:03:01G	B	B*35:20:01	39680	0.0259987	0.000676
amr	A	A*68:05	B	B*35:20:01	39660	0.0222522	0.000495
amr	A	A*69:01:01G	B	B*35:20:01	39653	-0.00517732	2.68e-05
amr	A	A*69:01:02	B	B*35:20:01	39653	-0.00398195	1.59e-05
amr	A	A*69:02	B	B*35:20:01	39653	-0.00447658	2e-05
amr	A	A*74:01:01G	B	B*35:20:01	39660	-0.00672533	4.52e-05
amr	A	A*80:01:01G	B	B*35:20:01	39659	-0.00345547	1.19e-05
amr	A	A*01:01:01G	B	B*35:43:01G	39810	-0.0260659	0.000679
amr	A	A*01:02:01G	B	B*35:43:01G	39666	-0.00202388	4.1e-06
amr	A	A*01:405	B	B*35:43:01G	39660	-0.00434188	1.89e-05
amr	A	A*02:01:01G	B	B*35:43:01G	39665	0.00350339	1.23e-05
amr	A	A*02:01:02G	B	B*35:43:01G	39660	-0.00646206	4.18e-05
amr	A	A*02:02:01G	B	B*35:43:01G	39662	-0.0107626	0.000116
amr	A	A*02:04:01G	B	B*35:43:01G	39660	-0.00596866	3.56e-05
amr	A	A*02:05:01G	B	B*35:43:01G	39671	-0.0201284	0.000405
amr	A	A*02:06:01G	B	B*35:43:01G	39662	-0.0106251	0.000113
amr	A	A*02:11:01G	B	B*35:43:01G	39660	0.0104051	0.000108
amr	A	A*02:17:01G	B	B*35:43:01G	39660	-0.00347663	1.21e-05
amr	A	A*02:195	B	B*35:43:01G	39660	-0.0055535	3.08e-05
amr	A	A*02:22:01G	B	B*35:43:01G	39660	0.0136642	0.000187
amr	A	A*02:243:03	B	B*35:43:01G	39660	-0.000671	4.51e-07
amr	A	A*02:56:02	B	B*35:43:01G	39660	-0.00371101	1.38e-05
amr	A	A*02:571	B	B*35:43:01G	39660	0.0123231	0.000152
amr	A	A*02:644	B	B*35:43:01G	39660	-0.00218056	4.75e-06
amr	A	A*03:01:01G	B	B*35:43:01G	40045	-0.0214193	0.000459
amr	A	A*03:02:01G	B	B*35:43:01G	39669	-0.00204032	4.16e-06
amr	A	A*03:89:01	B	B*35:43:01G	39660	-0.000369	1.36e-07
amr	A	A*11:01:01G	B	B*35:43:01G	39717	-0.0263685	0.000695
amr	A	A*23:01:01G	B	B*35:43:01G	39678	-0.0179425	0.000322
amr	A	A*23:64	B	B*35:43:01G	39660	-0.00288657	8.33e-06
amr	A	A*24:02:01G	B	B*35:43:01G	39750	0.0837731	0.00701794
amr	A	A*24:03:01G	B	B*35:43:01G	39664	0.00535267	2.87e-05
amr	A	A*24:104	B	B*35:43:01G	39660	0.0147221	0.000217
amr	A	A*24:25	B	B*35:43:01G	39660	0.00525051	2.76e-05
amr	A	A*25:01:01G	B	B*35:43:01G	39665	-0.00957386	9.17e-05
amr	A	A*26:01:01G	B	B*35:43:01G	39683	-0.0144214	0.000208
amr	A	A*29:01:01G	B	B*35:43:01G	39664	-0.00488791	2.39e-05
amr	A	A*29:02:01G	B	B*35:43:01G	39699	-0.0140168	0.000196
amr	A	A*29:51	B	B*35:43:01G	39660	-0.00380831	1.45e-05
amr	A	A*30:01:01G	B	B*35:43:01G	39803	-0.0101422	0.000103
amr	A	A*30:02:01G	B	B*35:43:01G	39815	-0.016066	0.000258
amr	A	A*30:04:01G	B	B*35:43:01G	39675	-0.00709129	5.03e-05
amr	A	A*30:10	B	B*35:43:01G	39674	-0.00590538	3.49e-05
amr	A	A*31:01:02G	B	B*35:43:01G	39807	-0.000922	8.5e-07
amr	A	A*31:02:01G	B	B*35:43:01G	39668	-0.00415767	1.73e-05
amr	A	A*32:01:01G	B	B*35:43:01G	39809	-0.0201362	0.000405
amr	A	A*33:01:01G	B	B*35:43:01G	39805	-0.00748739	5.61e-05
amr	A	A*33:03:01G	B	B*35:43:01G	39714	-0.00318865	1.02e-05
amr	A	A*34:02:01G	B	B*35:43:01G	39662	-0.00488336	2.38e-05
amr	A	A*34:08	B	B*35:43:01G	39660	-0.00208472	4.35e-06
amr	A	A*36:01:01G	B	B*35:43:01G	39665	-0.00861885	7.43e-05
amr	A	A*66:01:01G	B	B*35:43:01G	39662	-0.00823272	6.78e-05
amr	A	A*66:02:01G	B	B*35:43:01G	39660	-0.00532111	2.83e-05
amr	A	A*66:03:01G	B	B*35:43:01G	39660	-0.00240735	5.8e-06
amr	A	A*68:01:01G	B	B*35:43:01G	39663	-0.0101428	0.000103
amr	A	A*68:01:02G	B	B*35:43:01G	39711	-0.00284153	8.07e-06
amr	A	A*68:02:01G	B	B*35:43:01G	39705	-0.0158693	0.000252
amr	A	A*68:03:01G	B	B*35:43:01G	39687	0.126932	0.0161119
amr	A	A*68:05	B	B*35:43:01G	39667	-0.00500615	2.51e-05
amr	A	A*69:01:01G	B	B*35:43:01G	39660	-0.0112581	0.000127
amr	A	A*69:01:02	B	B*35:43:01G	39660	0.00578684	3.35e-05
amr	A	A*69:02	B	B*35:43:01G	39660	-0.00716093	5.13e-05
amr	A	A*74:01:01G	B	B*35:43:01G	39667	-0.00471909	2.23e-05
amr	A	A*80:01:01G	B	B*35:43:01G	39666	-0.00751393	5.65e-05
amr	A	A*01:01:01G	B	B*37:01:01G	39819	0.125745	0.0158117
amr	A	A*01:02:01G	B	B*37:01:01G	39674	-0.00516413	2.67e-05
amr	A	A*01:405	B	B*37:01:01G	39668	0.018209	0.000332
amr	A	A*02:01:01G	B	B*37:01:01G	39673	-0.0107265	0.000115
amr	A	A*02:01:02G	B	B*37:01:01G	39668	0.00497638	2.48e-05
amr	A	A*02:02:01G	B	B*37:01:01G	39670	-0.00757889	5.74e-05
amr	A	A*02:04:01G	B	B*37:01:01G	39668	-0.00206303	4.26e-06
amr	A	A*02:05:01G	B	B*37:01:01G	39679	-0.00502954	2.53e-05
amr	A	A*02:06:01G	B	B*37:01:01G	39670	-0.0128535	0.000165
amr	A	A*02:11:01G	B	B*37:01:01G	39668	-0.005064	2.56e-05
amr	A	A*02:17:01G	B	B*37:01:01G	39668	-0.00715167	5.11e-05
amr	A	A*02:195	B	B*37:01:01G	39668	-0.00117339	1.38e-06
amr	A	A*02:22:01G	B	B*37:01:01G	39668	-0.00637083	4.06e-05
amr	A	A*02:243:03	B	B*37:01:01G	39668	-0.00332567	1.11e-05
amr	A	A*02:56:02	B	B*37:01:01G	39668	-0.00377566	1.43e-05
amr	A	A*02:571	B	B*37:01:01G	39668	-0.00276675	7.65e-06
amr	A	A*02:644	B	B*37:01:01G	39668	0.0280294	0.000786
amr	A	A*03:01:01G	B	B*37:01:01G	40052	-0.00229782	5.28e-06
amr	A	A*03:02:01G	B	B*37:01:01G	39677	-0.00808509	6.54e-05
amr	A	A*03:89:01	B	B*37:01:01G	39668	-0.000474	2.25e-07
amr	A	A*11:01:01G	B	B*37:01:01G	39725	-0.00916915	8.41e-05
amr	A	A*23:01:01G	B	B*37:01:01G	39686	-0.00864806	7.48e-05
amr	A	A*23:64	B	B*37:01:01G	39668	-0.00293685	8.63e-06
amr	A	A*24:02:01G	B	B*37:01:01G	39758	-0.00346713	1.2e-05
amr	A	A*24:03:01G	B	B*37:01:01G	39672	0.00235068	5.53e-06
amr	A	A*24:104	B	B*37:01:01G	39668	-0.00406312	1.65e-05
amr	A	A*24:25	B	B*37:01:01G	39668	-0.00604138	3.65e-05
amr	A	A*25:01:01G	B	B*37:01:01G	39673	-0.00843066	7.11e-05
amr	A	A*26:01:01G	B	B*37:01:01G	39691	0.017335	0.000301
amr	A	A*29:01:01G	B	B*37:01:01G	39672	0.0101542	0.000103
amr	A	A*29:02:01G	B	B*37:01:01G	39707	-0.00664211	4.41e-05
amr	A	A*29:51	B	B*37:01:01G	39668	-0.00668928	4.47e-05
amr	A	A*30:01:01G	B	B*37:01:01G	39811	-0.00130614	1.71e-06
amr	A	A*30:02:01G	B	B*37:01:01G	39823	-0.0174913	0.000306
amr	A	A*30:04:01G	B	B*37:01:01G	39683	-0.00228668	5.23e-06
amr	A	A*30:10	B	B*37:01:01G	39682	0.00613535	3.76e-05
amr	A	A*31:01:02G	B	B*37:01:01G	39815	-0.0145913	0.000213
amr	A	A*31:02:01G	B	B*37:01:01G	39676	0.00223428	4.99e-06
amr	A	A*32:01:01G	B	B*37:01:01G	39817	0.00179135	3.21e-06
amr	A	A*33:01:01G	B	B*37:01:01G	39813	-0.00610038	3.72e-05
amr	A	A*33:03:01G	B	B*37:01:01G	39722	-0.00349217	1.22e-05
amr	A	A*34:02:01G	B	B*37:01:01G	39670	0.00354565	1.26e-05
amr	A	A*34:08	B	B*37:01:01G	39668	-0.00212104	4.5e-06
amr	A	A*36:01:01G	B	B*37:01:01G	39673	-0.00595638	3.55e-05
amr	A	A*66:01:01G	B	B*37:01:01G	39670	-0.0012503	1.56e-06
amr	A	A*66:02:01G	B	B*37:01:01G	39668	-0.00541381	2.93e-05
amr	A	A*66:03:01G	B	B*37:01:01G	39668	-0.00244929	6e-06
amr	A	A*68:01:01G	B	B*37:01:01G	39671	-0.0104663	0.00011
amr	A	A*68:01:02G	B	B*37:01:01G	39719	-0.0231908	0.000538
amr	A	A*68:02:01G	B	B*37:01:01G	39713	-0.0112529	0.000127
amr	A	A*68:03:01G	B	B*37:01:01G	39695	-0.0136203	0.000186
amr	A	A*68:05	B	B*37:01:01G	39675	-0.000276	7.62e-08
amr	A	A*69:01:01G	B	B*37:01:01G	39668	-0.00700799	4.91e-05
amr	A	A*69:01:02	B	B*37:01:01G	39668	-0.00592946	3.52e-05
amr	A	A*69:02	B	B*37:01:01G	39668	0.00292319	8.55e-06
amr	A	A*74:01:01G	B	B*37:01:01G	39675	-0.0115875	0.000134
amr	A	A*80:01:01G	B	B*37:01:01G	39674	-0.00448567	2.01e-05
amr	A	A*01:01:01G	B	B*38:01:01G	39814	-0.0210706	0.000444
amr	A	A*01:02:01G	B	B*38:01:01G	39670	-0.00665122	4.42e-05
amr	A	A*01:405	B	B*38:01:01G	39664	0.00248619	6.18e-06
amr	A	A*02:01:01G	B	B*38:01:01G	39669	-0.0183112	0.000335
amr	A	A*02:01:02G	B	B*38:01:01G	39664	-0.00894109	7.99e-05
amr	A	A*02:02:01G	B	B*38:01:01G	39666	-0.0107264	0.000115
amr	A	A*02:04:01G	B	B*38:01:01G	39664	-0.00825841	6.82e-05
amr	A	A*02:05:01G	B	B*38:01:01G	39675	-0.0103837	0.000108
amr	A	A*02:06:01G	B	B*38:01:01G	39666	-0.0198791	0.000395
amr	A	A*02:11:01G	B	B*38:01:01G	39664	-0.00197131	3.89e-06
amr	A	A*02:17:01G	B	B*38:01:01G	39664	0.00867599	7.53e-05
amr	A	A*02:195	B	B*38:01:01G	39664	0.0022853	5.22e-06
amr	A	A*02:22:01G	B	B*38:01:01G	39664	-0.00571499	3.27e-05
amr	A	A*02:243:03	B	B*38:01:01G	39664	-0.0125369	0.000157
amr	A	A*02:56:02	B	B*38:01:01G	39664	0.0147337	0.000217
amr	A	A*02:571	B	B*38:01:01G	39664	-0.00649377	4.22e-05
amr	A	A*02:644	B	B*38:01:01G	39664	-0.00605312	3.66e-05
amr	A	A*03:01:01G	B	B*38:01:01G	40049	0.0292986	0.000858
amr	A	A*03:02:01G	B	B*38:01:01G	39674	0.0172747	0.000298
amr	A	A*03:89:01	B	B*38:01:01G	39664	-0.00360754	1.3e-05
amr	A	A*11:01:01G	B	B*38:01:01G	39721	-0.0146671	0.000215
amr	A	A*23:01:01G	B	B*38:01:01G	39682	-0.013254	0.000176
amr	A	A*23:64	B	B*38:01:01G	39664	-0.00399393	1.6e-05
amr	A	A*24:02:01G	B	B*38:01:01G	39754	-0.0169537	0.000287
amr	A	A*24:03:01G	B	B*38:01:01G	39668	0.0460949	0.00212474
amr	A	A*24:104	B	B*38:01:01G	39664	-0.00552559	3.05e-05
amr	A	A*24:25	B	B*38:01:01G	39664	-0.00787012	6.19e-05
amr	A	A*25:01:01G	B	B*38:01:01G	39669	-0.00281322	7.91e-06
amr	A	A*26:01:01G	B	B*38:01:01G	39687	0.267589	0.0716037
amr	A	A*29:01:01G	B	B*38:01:01G	39668	0.0138256	0.000191
amr	A	A*29:02:01G	B	B*38:01:01G	39703	-0.0228756	0.000523
amr	A	A*29:51	B	B*38:01:01G	39664	-0.0087601	7.67e-05
amr	A	A*30:01:01G	B	B*38:01:01G	39807	0.00895687	8.02e-05
amr	A	A*30:02:01G	B	B*38:01:01G	39819	-0.0184811	0.000342
amr	A	A*30:04:01G	B	B*38:01:01G	39679	-0.00772306	5.96e-05
amr	A	A*30:10	B	B*38:01:01G	39678	0.00383851	1.47e-05
amr	A	A*31:01:02G	B	B*38:01:01G	39811	-0.0225473	0.000508
amr	A	A*31:02:01G	B	B*38:01:01G	39672	-0.00301295	9.08e-06
amr	A	A*32:01:01G	B	B*38:01:01G	39813	-0.00449231	2.02e-05
amr	A	A*33:01:01G	B	B*38:01:01G	39809	-0.0079602	6.34e-05
amr	A	A*33:03:01G	B	B*38:01:01G	39718	-0.00530535	2.81e-05
amr	A	A*34:02:01G	B	B*38:01:01G	39666	-0.00452533	2.05e-05
amr	A	A*34:08	B	B*38:01:01G	39664	-0.00288448	8.32e-06
amr	A	A*36:01:01G	B	B*38:01:01G	39669	-0.00774977	6.01e-05
amr	A	A*66:01:01G	B	B*38:01:01G	39666	-0.002808	7.88e-06
amr	A	A*66:02:01G	B	B*38:01:01G	39664	-0.00736244	5.42e-05
amr	A	A*66:03:01G	B	B*38:01:01G	39664	-0.00333088	1.11e-05
amr	A	A*68:01:01G	B	B*38:01:01G	39667	-0.00169865	2.89e-06
amr	A	A*68:01:02G	B	B*38:01:01G	39715	-0.010996	0.000121
amr	A	A*68:02:01G	B	B*38:01:01G	39709	-0.0136226	0.000186
amr	A	A*68:03:01G	B	B*38:01:01G	39691	-0.0141409	0.0002
amr	A	A*68:05	B	B*38:01:01G	39671	-0.00827688	6.85e-05
amr	A	A*69:01:01G	B	B*38:01:01G	39664	0.000925	8.55e-07
amr	A	A*69:01:02	B	B*38:01:01G	39664	-0.00984263	9.69e-05
amr	A	A*69:02	B	B*38:01:01G	39664	0.00551163	3.04e-05
amr	A	A*74:01:01G	B	B*38:01:01G	39671	-0.0104617	0.000109
amr	A	A*80:01:01G	B	B*38:01:01G	39670	-0.00101655	1.03e-06
amr	A	A*01:01:01G	B	B*39:01:01G	39810	-0.0216164	0.000467
amr	A	A*01:02:01G	B	B*39:01:01G	39666	-0.000638	4.07e-07
amr	A	A*01:405	B	B*39:01:01G	39660	0.0057017	3.25e-05
amr	A	A*02:01:01G	B	B*39:01:01G	39665	0.0708953	0.00502614
amr	A	A*02:01:02G	B	B*39:01:01G	39660	-0.00360719	1.3e-05
amr	A	A*02:02:01G	B	B*39:01:01G	39662	-0.0141276	0.0002
amr	A	A*02:04:01G	B	B*39:01:01G	39660	-0.00291589	8.5e-06
amr	A	A*02:05:01G	B	B*39:01:01G	39671	-0.0165694	0.000275
amr	A	A*02:06:01G	B	B*39:01:01G	39662	0.0182104	0.000332
amr	A	A*02:11:01G	B	B*39:01:01G	39660	-0.00321136	1.03e-05
amr	A	A*02:17:01G	B	B*39:01:01G	39660	-0.00776666	6.03e-05
amr	A	A*02:195	B	B*39:01:01G	39660	-0.00613613	3.77e-05
amr	A	A*02:22:01G	B	B*39:01:01G	39660	-0.00691868	4.79e-05
amr	A	A*02:243:03	B	B*39:01:01G	39660	-0.00037	1.37e-07
amr	A	A*02:56:02	B	B*39:01:01G	39660	-0.00410033	1.68e-05
amr	A	A*02:571	B	B*39:01:01G	39660	0.000212	4.48e-08
amr	A	A*02:644	B	B*39:01:01G	39660	-0.00153242	2.35e-06
amr	A	A*03:01:01G	B	B*39:01:01G	40044	-0.018519	0.000343
amr	A	A*03:02:01G	B	B*39:01:01G	39669	-0.00878034	7.71e-05
amr	A	A*03:89:01	B	B*39:01:01G	39660	0.00748081	5.6e-05
amr	A	A*11:01:01G	B	B*39:01:01G	39717	-0.010553	0.000111
amr	A	A*23:01:01G	B	B*39:01:01G	39678	-0.01387	0.000192
amr	A	A*23:64	B	B*39:01:01G	39660	0.00470104	2.21e-05
amr	A	A*24:02:01G	B	B*39:01:01G	39750	0.0076735	5.89e-05
amr	A	A*24:03:01G	B	B*39:01:01G	39664	-0.0070628	4.99e-05
amr	A	A*24:104	B	B*39:01:01G	39660	-0.00441252	1.95e-05
amr	A	A*24:25	B	B*39:01:01G	39660	0.0234221	0.000549
amr	A	A*25:01:01G	B	B*39:01:01G	39665	0.0067593	4.57e-05
amr	A	A*26:01:01G	B	B*39:01:01G	39683	-0.0102372	0.000105
amr	A	A*29:01:01G	B	B*39:01:01G	39664	-0.00598041	3.58e-05
amr	A	A*29:02:01G	B	B*39:01:01G	39699	-0.0194632	0.000379
amr	A	A*29:51	B	B*39:01:01G	39660	-0.00523954	2.75e-05
amr	A	A*30:01:01G	B	B*39:01:01G	39803	-0.0176792	0.000313
amr	A	A*30:02:01G	B	B*39:01:01G	39815	-0.0186555	0.000348
amr	A	A*30:04:01G	B	B*39:01:01G	39675	-0.00831033	6.91e-05
amr	A	A*30:10	B	B*39:01:01G	39674	-0.00652491	4.26e-05
amr	A	A*31:01:02G	B	B*39:01:01G	39807	0.0385333	0.00148482
amr	A	A*31:02:01G	B	B*39:01:01G	39668	-0.00821352	6.75e-05
amr	A	A*32:01:01G	B	B*39:01:01G	39809	-0.00482164	2.32e-05
amr	A	A*33:01:01G	B	B*39:01:01G	39805	-0.014369	0.000206
amr	A	A*33:03:01G	B	B*39:01:01G	39714	-0.0101136	0.000102
amr	A	A*34:02:01G	B	B*39:01:01G	39662	-0.0106005	0.000112
amr	A	A*34:08	B	B*39:01:01G	39660	-0.00230343	5.31e-06
amr	A	A*36:01:01G	B	B*39:01:01G	39665	0.00338027	1.14e-05
amr	A	A*66:01:01G	B	B*39:01:01G	39662	-0.0117924	0.000139
amr	A	A*66:02:01G	B	B*39:01:01G	39660	-0.00587936	3.46e-05
amr	A	A*66:03:01G	B	B*39:01:01G	39660	-0.00265991	7.08e-06
amr	A	A*68:01:01G	B	B*39:01:01G	39663	0.00834374	6.96e-05
amr	A	A*68:01:02G	B	B*39:01:01G	39711	0.00314908	9.92e-06
amr	A	A*68:02:01G	B	B*39:01:01G	39705	-0.01922	0.000369
amr	A	A*68:03:01G	B	B*39:01:01G	39687	-0.0102262	0.000105
amr	A	A*68:05	B	B*39:01:01G	39667	-0.00872642	7.62e-05
amr	A	A*69:01:01G	B	B*39:01:01G	39660	0.0059188	3.5e-05
amr	A	A*69:01:02	B	B*39:01:01G	39660	0.00364597	1.33e-05
amr	A	A*69:02	B	B*39:01:01G	39660	-0.003694	1.36e-05
amr	A	A*74:01:01G	B	B*39:01:01G	39667	-0.0101184	0.000102
amr	A	A*80:01:01G	B	B*39:01:01G	39666	-0.00830222	6.89e-05
amr	A	A*01:01:01G	B	B*39:02:02G	39805	-0.0203047	0.000412
amr	A	A*01:02:01G	B	B*39:02:02G	39661	0.00219981	4.84e-06
amr	A	A*01:405	B	B*39:02:02G	39655	-0.00316159	1e-05
amr	A	A*02:01:01G	B	B*39:02:02G	39660	0.0223655	0.0005
amr	A	A*02:01:02G	B	B*39:02:02G	39655	-0.00470543	2.21e-05
amr	A	A*02:02:01G	B	B*39:02:02G	39657	-0.0057169	3.27e-05
amr	A	A*02:04:01G	B	B*39:02:02G	39655	0.00105216	1.11e-06
amr	A	A*02:05:01G	B	B*39:02:02G	39666	-0.0073329	5.38e-05
amr	A	A*02:06:01G	B	B*39:02:02G	39657	0.022877	0.000523
amr	A	A*02:11:01G	B	B*39:02:02G	39655	-0.00581042	3.38e-05
amr	A	A*02:17:01G	B	B*39:02:02G	39655	-0.00035	1.23e-07
amr	A	A*02:195	B	B*39:02:02G	39655	0.00801094	6.42e-05
amr	A	A*02:22:01G	B	B*39:02:02G	39655	-0.00455956	2.08e-05
amr	A	A*02:243:03	B	B*39:02:02G	39655	0.0119563	0.000143
amr	A	A*02:56:02	B	B*39:02:02G	39655	0.00630705	3.98e-05
amr	A	A*02:571	B	B*39:02:02G	39655	0.00749295	5.61e-05
amr	A	A*02:644	B	B*39:02:02G	39655	-0.00715646	5.12e-05
amr	A	A*03:01:01G	B	B*39:02:02G	40039	-0.0232583	0.000541
amr	A	A*03:02:01G	B	B*39:02:02G	39664	-0.00182282	3.32e-06
amr	A	A*03:89:01	B	B*39:02:02G	39655	-0.0037726	1.42e-05
amr	A	A*11:01:01G	B	B*39:02:02G	39712	-0.0185053	0.000342
amr	A	A*23:01:01G	B	B*39:02:02G	39673	-0.0154357	0.000238
amr	A	A*23:64	B	B*39:02:02G	39655	-0.00210189	4.42e-06
amr	A	A*24:02:01G	B	B*39:02:02G	39745	0.0314544	0.000989
amr	A	A*24:03:01G	B	B*39:02:02G	39659	-0.00635145	4.03e-05
amr	A	A*24:104	B	B*39:02:02G	39655	-0.00290795	8.46e-06
amr	A	A*24:25	B	B*39:02:02G	39655	0.0198379	0.000394
amr	A	A*25:01:01G	B	B*39:02:02G	39660	-0.00444027	1.97e-05
amr	A	A*26:01:01G	B	B*39:02:02G	39678	-0.0118637	0.000141
amr	A	A*29:01:01G	B	B*39:02:02G	39659	-0.0057782	3.34e-05
amr	A	A*29:02:01G	B	B*39:02:02G	39694	-0.0183407	0.000336
amr	A	A*29:51	B	B*39:02:02G	39655	0.00415894	1.73e-05
amr	A	A*30:01:01G	B	B*39:02:02G	39798	-0.00896586	8.04e-05
amr	A	A*30:02:01G	B	B*39:02:02G	39810	-0.00734432	5.39e-05
amr	A	A*30:04:01G	B	B*39:02:02G	39670	-0.00363017	1.32e-05
amr	A	A*30:10	B	B*39:02:02G	39669	0.00114975	1.32e-06
amr	A	A*31:01:02G	B	B*39:02:02G	39802	0.0229892	0.000529
amr	A	A*31:02:01G	B	B*39:02:02G	39663	-0.0054129	2.93e-05
amr	A	A*32:01:01G	B	B*39:02:02G	39804	-0.011658	0.000136
amr	A	A*33:01:01G	B	B*39:02:02G	39800	-0.0104127	0.000108
amr	A	A*33:03:01G	B	B*39:02:02G	39709	-0.00805026	6.48e-05
amr	A	A*34:02:01G	B	B*39:02:02G	39657	-0.00538258	2.9e-05
amr	A	A*34:08	B	B*39:02:02G	39655	-0.00151801	2.3e-06
amr	A	A*36:01:01G	B	B*39:02:02G	39660	-0.00248917	6.2e-06
amr	A	A*66:01:01G	B	B*39:02:02G	39657	-0.00508753	2.59e-05
amr	A	A*66:02:01G	B	B*39:02:02G	39655	0.00839761	7.05e-05
amr	A	A*66:03:01G	B	B*39:02:02G	39655	-0.00175294	3.07e-06
amr	A	A*68:01:01G	B	B*39:02:02G	39658	-0.00875414	7.66e-05
amr	A	A*68:01:02G	B	B*39:02:02G	39706	0.0361344	0.00130569
amr	A	A*68:02:01G	B	B*39:02:02G	39700	-0.0152178	0.000232
amr	A	A*68:03:01G	B	B*39:02:02G	39682	0.00623813	3.89e-05
amr	A	A*68:05	B	B*39:02:02G	39662	0.0192506	0.000371
amr	A	A*69:01:01G	B	B*39:02:02G	39655	-0.00520464	2.71e-05
amr	A	A*69:01:02	B	B*39:02:02G	39655	0.00145035	2.1e-06
amr	A	A*69:02	B	B*39:02:02G	39655	-0.00708818	5.02e-05
amr	A	A*74:01:01G	B	B*39:02:02G	39662	-0.00400166	1.6e-05
amr	A	A*80:01:01G	B	B*39:02:02G	39661	-0.00547136	2.99e-05
amr	A	A*01:01:01G	B	B*39:05:01G	39813	-0.0510644	0.00260757
amr	A	A*01:02:01G	B	B*39:05:01G	39669	-0.00552207	3.05e-05
amr	A	A*01:405	B	B*39:05:01G	39663	-0.00436634	1.91e-05
amr	A	A*02:01:01G	B	B*39:05:01G	39668	-0.026191	0.000686
amr	A	A*02:01:02G	B	B*39:05:01G	39663	-0.00920508	8.47e-05
amr	A	A*02:02:01G	B	B*39:05:01G	39665	-0.0121826	0.000148
amr	A	A*02:04:01G	B	B*39:05:01G	39663	0.0150252	0.000226
amr	A	A*02:05:01G	B	B*39:05:01G	39674	-0.0241495	0.000583
amr	A	A*02:06:01G	B	B*39:05:01G	39665	0.126675	0.0160467
amr	A	A*02:11:01G	B	B*39:05:01G	39663	0.0018255	3.33e-06
amr	A	A*02:17:01G	B	B*39:05:01G	39663	-0.00422361	1.78e-05
amr	A	A*02:195	B	B*39:05:01G	39663	-0.00723323	5.23e-05
amr	A	A*02:22:01G	B	B*39:05:01G	39663	0.00966129	9.33e-05
amr	A	A*02:243:03	B	B*39:05:01G	39663	-0.00432775	1.87e-05
amr	A	A*02:56:02	B	B*39:05:01G	39663	0.00119602	1.43e-06
amr	A	A*02:571	B	B*39:05:01G	39663	-0.0112336	0.000126
amr	A	A*02:644	B	B*39:05:01G	39663	-0.0114997	0.000132
amr	A	A*03:01:01G	B	B*39:05:01G	40047	-0.0523412	0.0027396
amr	A	A*03:02:01G	B	B*39:05:01G	39672	-0.00552634	3.05e-05
amr	A	A*03:89:01	B	B*39:05:01G	39663	0.00196279	3.85e-06
amr	A	A*11:01:01G	B	B*39:05:01G	39720	-0.0390264	0.00152306
amr	A	A*23:01:01G	B	B*39:05:01G	39681	-0.0250269	0.000626
amr	A	A*23:64	B	B*39:05:01G	39663	-0.00510979	2.61e-05
amr	A	A*24:02:01G	B	B*39:05:01G	39753	-0.00335045	1.12e-05
amr	A	A*24:03:01G	B	B*39:05:01G	39667	0.0138681	0.000192
amr	A	A*24:104	B	B*39:05:01G	39663	0.00375603	1.41e-05
amr	A	A*24:25	B	B*39:05:01G	39663	0.0231725	0.000537
amr	A	A*25:01:01G	B	B*39:05:01G	39668	-0.0146617	0.000215
amr	A	A*26:01:01G	B	B*39:05:01G	39686	-0.0280519	0.000787
amr	A	A*29:01:01G	B	B*39:05:01G	39667	4.63e-05	2.15e-09
amr	A	A*29:02:01G	B	B*39:05:01G	39702	-0.0332304	0.00110426
amr	A	A*29:51	B	B*39:05:01G	39663	-0.013205	0.000174
amr	A	A*30:01:01G	B	B*39:05:01G	39806	-0.0298128	0.000889
amr	A	A*30:02:01G	B	B*39:05:01G	39818	-0.0249921	0.000625
amr	A	A*30:04:01G	B	B*39:05:01G	39678	-0.0083065	6.9e-05
amr	A	A*30:10	B	B*39:05:01G	39677	-0.00575635	3.31e-05
amr	A	A*31:01:02G	B	B*39:05:01G	39810	0.0243228	0.000592
amr	A	A*31:02:01G	B	B*39:05:01G	39671	0.002	4e-06
amr	A	A*32:01:01G	B	B*39:05:01G	39812	-0.0368548	0.00135828
amr	A	A*33:01:01G	B	B*39:05:01G	39808	-0.0218773	0.000479
amr	A	A*33:03:01G	B	B*39:05:01G	39717	-0.0198124	0.000393
amr	A	A*34:02:01G	B	B*39:05:01G	39665	-0.0163981	0.000269
amr	A	A*34:08	B	B*39:05:01G	39663	-0.00369036	1.36e-05
amr	A	A*36:01:01G	B	B*39:05:01G	39668	-0.00384119	1.48e-05
amr	A	A*66:01:01G	B	B*39:05:01G	39665	-0.0116143	0.000135
amr	A	A*66:02:01G	B	B*39:05:01G	39663	-0.006775	4.59e-05
amr	A	A*66:03:01G	B	B*39:05:01G	39663	-0.00426148	1.82e-05
amr	A	A*68:01:01G	B	B*39:05:01G	39666	-0.0190323	0.000362
amr	A	A*68:01:02G	B	B*39:05:01G	39714	0.0550359	0.00302896
amr	A	A*68:02:01G	B	B*39:05:01G	39708	-0.0210497	0.000443
amr	A	A*68:03:01G	B	B*39:05:01G	39690	0.404969	0.164
amr	A	A*68:05	B	B*39:05:01G	39670	0.0409082	0.00167348
amr	A	A*69:01:01G	B	B*39:05:01G	39663	-0.0121897	0.000149
amr	A	A*69:01:02	B	B*39:05:01G	39663	0.0498456	0.00248458
amr	A	A*69:02	B	B*39:05:01G	39663	-0.0142547	0.000203
amr	A	A*74:01:01G	B	B*39:05:01G	39670	-0.015384	0.000237
amr	A	A*80:01:01G	B	B*39:05:01G	39669	-0.00596913	3.56e-05
amr	A	A*01:01:01G	B	B*39:06:02G	39819	-0.0435012	0.00189236
amr	A	A*01:02:01G	B	B*39:06:02G	39675	-0.010125	0.000103
amr	A	A*01:405	B	B*39:06:02G	39669	-0.00742697	5.52e-05
amr	A	A*02:01:01G	B	B*39:06:02G	39674	0.0187599	0.000352
amr	A	A*02:01:02G	B	B*39:06:02G	39669	-0.0041378	1.71e-05
amr	A	A*02:02:01G	B	B*39:06:02G	39671	-0.0150422	0.000226
amr	A	A*02:04:01G	B	B*39:06:02G	39669	-0.0102096	0.000104
amr	A	A*02:05:01G	B	B*39:06:02G	39680	-0.0229874	0.000528
amr	A	A*02:06:01G	B	B*39:06:02G	39671	0.030347	0.000921
amr	A	A*02:11:01G	B	B*39:06:02G	39669	-0.0118205	0.00014
amr	A	A*02:17:01G	B	B*39:06:02G	39669	-0.0120238	0.000145
amr	A	A*02:195	B	B*39:06:02G	39669	-0.00681911	4.65e-05
amr	A	A*02:22:01G	B	B*39:06:02G	39669	-0.00833238	6.94e-05
amr	A	A*02:243:03	B	B*39:06:02G	39669	-0.00326341	1.06e-05
amr	A	A*02:56:02	B	B*39:06:02G	39669	-0.0023414	5.48e-06
amr	A	A*02:571	B	B*39:06:02G	39669	0.0175636	0.000308
amr	A	A*02:644	B	B*39:06:02G	39669	-0.0122469	0.00015
amr	A	A*03:01:01G	B	B*39:06:02G	40053	-0.0459661	0.00211288
amr	A	A*03:02:01G	B	B*39:06:02G	39678	-0.0118304	0.00014
amr	A	A*03:89:01	B	B*39:06:02G	39669	-0.0088623	7.85e-05
amr	A	A*11:01:01G	B	B*39:06:02G	39726	-0.0307074	0.000943
amr	A	A*23:01:01G	B	B*39:06:02G	39687	-0.0317166	0.00100594
amr	A	A*23:64	B	B*39:06:02G	39669	-0.00493759	2.44e-05
amr	A	A*24:02:01G	B	B*39:06:02G	39759	0.204744	0.0419199
amr	A	A*24:03:01G	B	B*39:06:02G	39673	-0.00987974	9.76e-05
amr	A	A*24:104	B	B*39:06:02G	39669	0.00806301	6.5e-05
amr	A	A*24:25	B	B*39:06:02G	39669	-0.0114994	0.000132
amr	A	A*25:01:01G	B	B*39:06:02G	39674	-0.0184131	0.000339
amr	A	A*26:01:01G	B	B*39:06:02G	39692	-0.0278567	0.000776
amr	A	A*29:01:01G	B	B*39:06:02G	39673	-0.0026604	7.08e-06
amr	A	A*29:02:01G	B	B*39:06:02G	39708	-0.0276193	0.000763
amr	A	A*29:51	B	B*39:06:02G	39669	-0.012595	0.000159
amr	A	A*30:01:01G	B	B*39:06:02G	39812	-0.0293849	0.000863
amr	A	A*30:02:01G	B	B*39:06:02G	39824	-0.0295269	0.000872
amr	A	A*30:04:01G	B	B*39:06:02G	39684	-0.00895614	8.02e-05
amr	A	A*30:10	B	B*39:06:02G	39683	-0.00525428	2.76e-05
amr	A	A*31:01:02G	B	B*39:06:02G	39816	0.0400942	0.00160755
amr	A	A*31:02:01G	B	B*39:06:02G	39677	-0.000984	9.68e-07
amr	A	A*32:01:01G	B	B*39:06:02G	39818	-0.0175657	0.000309
amr	A	A*33:01:01G	B	B*39:06:02G	39814	-0.0295703	0.000874
amr	A	A*33:03:01G	B	B*39:06:02G	39723	-0.0149786	0.000224
amr	A	A*34:02:01G	B	B*39:06:02G	39671	-0.0143043	0.000205
amr	A	A*34:08	B	B*39:06:02G	39669	-0.003566	1.27e-05
amr	A	A*36:01:01G	B	B*39:06:02G	39674	-0.0113749	0.000129
amr	A	A*66:01:01G	B	B*39:06:02G	39671	-0.0136465	0.000186
amr	A	A*66:02:01G	B	B*39:06:02G	39669	-0.00910198	8.28e-05
amr	A	A*66:03:01G	B	B*39:06:02G	39669	-0.00411787	1.7e-05
amr	A	A*68:01:01G	B	B*39:06:02G	39672	-0.0227548	0.000518
amr	A	A*68:01:02G	B	B*39:06:02G	39720	-0.00794814	6.32e-05
amr	A	A*68:02:01G	B	B*39:06:02G	39714	-0.0297335	0.000884
amr	A	A*68:03:01G	B	B*39:06:02G	39696	-0.00799263	6.39e-05
amr	A	A*68:05	B	B*39:06:02G	39676	0.00506021	2.56e-05
amr	A	A*69:01:01G	B	B*39:06:02G	39669	-0.0112713	0.000127
amr	A	A*69:01:02	B	B*39:06:02G	39669	-0.00963797	9.29e-05
amr	A	A*69:02	B	B*39:06:02G	39669	-0.0120431	0.000145
amr	A	A*74:01:01G	B	B*39:06:02G	39676	-0.018118	0.000328
amr	A	A*80:01:01G	B	B*39:06:02G	39675	-0.00717852	5.15e-05
amr	A	A*01:01:01G	B	B*39:08	39805	-0.0144423	0.000209
amr	A	A*01:02:01G	B	B*39:08	39661	-0.00512686	2.63e-05
amr	A	A*01:405	B	B*39:08	39655	-0.00278016	7.73e-06
amr	A	A*02:01:01G	B	B*39:08	39660	0.00481024	2.31e-05
amr	A	A*02:01:02G	B	B*39:08	39655	0.00190802	3.64e-06
amr	A	A*02:02:01G	B	B*39:08	39657	-0.00639994	4.1e-05
amr	A	A*02:04:01G	B	B*39:08	39655	0.00247404	6.12e-06
amr	A	A*02:05:01G	B	B*39:08	39666	-0.00909667	8.27e-05
amr	A	A*02:06:01G	B	B*39:08	39657	0.0908448	0.00825277
amr	A	A*02:11:01G	B	B*39:08	39655	-0.000313	9.81e-08
amr	A	A*02:17:01G	B	B*39:08	39655	-0.00450089	2.03e-05
amr	A	A*02:195	B	B*39:08	39655	0.00347354	1.21e-05
amr	A	A*02:22:01G	B	B*39:08	39655	-0.00400947	1.61e-05
amr	A	A*02:243:03	B	B*39:08	39655	0.000949	9e-07
amr	A	A*02:56:02	B	B*39:08	39655	-0.0023762	5.65e-06
amr	A	A*02:571	B	B*39:08	39655	-0.00291511	8.5e-06
amr	A	A*02:644	B	B*39:08	39655	0.00168747	2.85e-06
amr	A	A*03:01:01G	B	B*39:08	40039	-0.0177463	0.000315
amr	A	A*03:02:01G	B	B*39:08	39664	-0.00508834	2.59e-05
amr	A	A*03:89:01	B	B*39:08	39655	-0.00331745	1.1e-05
amr	A	A*11:01:01G	B	B*39:08	39712	-0.0106536	0.000113
amr	A	A*23:01:01G	B	B*39:08	39673	-0.0116647	0.000136
amr	A	A*23:64	B	B*39:08	39655	-0.0018483	3.42e-06
amr	A	A*24:02:01G	B	B*39:08	39745	-0.0168987	0.000285566
amr	A	A*24:03:01G	B	B*39:08	39659	0.00322768	1.04e-05
amr	A	A*24:104	B	B*39:08	39655	-0.00255712	6.54e-06
amr	A	A*24:25	B	B*39:08	39655	-0.00119184	1.42e-06
amr	A	A*25:01:01G	B	B*39:08	39660	-0.00852716	7.27e-05
amr	A	A*26:01:01G	B	B*39:08	39678	-0.0136478	0.000186
amr	A	A*29:01:01G	B	B*39:08	39659	-0.00508109	2.58e-05
amr	A	A*29:02:01G	B	B*39:08	39694	-0.0106546	0.000114
amr	A	A*29:51	B	B*39:08	39655	0.00678322	4.6e-05
amr	A	A*30:01:01G	B	B*39:08	39798	-0.0137232	0.000188
amr	A	A*30:02:01G	B	B*39:08	39810	-0.0131322	0.000172
amr	A	A*30:04:01G	B	B*39:08	39670	-0.00223049	4.98e-06
amr	A	A*30:10	B	B*39:08	39669	-0.00378129	1.43e-05
amr	A	A*31:01:02G	B	B*39:08	39802	0.0126261	0.000159
amr	A	A*31:02:01G	B	B*39:08	39663	-0.00475986	2.27e-05
amr	A	A*32:01:01G	B	B*39:08	39804	-0.0116132	0.000135
amr	A	A*33:01:01G	B	B*39:08	39800	-0.0130756	0.000171
amr	A	A*33:03:01G	B	B*39:08	39709	-0.00360986	1.3e-05
amr	A	A*34:02:01G	B	B*39:08	39657	-0.0038981	1.52e-05
amr	A	A*34:08	B	B*39:08	39655	-0.00133487	1.78e-06
amr	A	A*36:01:01G	B	B*39:08	39660	-0.00110242	1.22e-06
amr	A	A*66:01:01G	B	B*39:08	39657	-0.00307588	9.46e-06
amr	A	A*66:02:01G	B	B*39:08	39655	-0.00340717	1.16e-05
amr	A	A*66:03:01G	B	B*39:08	39655	0.0146467	0.000215
amr	A	A*68:01:01G	B	B*39:08	39658	-0.00435645	1.9e-05
amr	A	A*68:01:02G	B	B*39:08	39706	0.0125925	0.000159
amr	A	A*68:02:01G	B	B*39:08	39700	-0.0130687	0.000171
amr	A	A*68:03:01G	B	B*39:08	39682	0.0687302	0.00472384
amr	A	A*68:05	B	B*39:08	39662	0.0591328	0.00349669
amr	A	A*69:01:01G	B	B*39:08	39655	-0.00720869	5.2e-05
amr	A	A*69:01:02	B	B*39:08	39655	0.0125452	0.000157
amr	A	A*69:02	B	B*39:08	39655	-0.00623301	3.89e-05
amr	A	A*74:01:01G	B	B*39:08	39662	-0.00677997	4.6e-05
amr	A	A*80:01:01G	B	B*39:08	39661	-0.00481126	2.31e-05
amr	A	A*01:01:01G	B	B*39:10:01G	39804	-0.00198214	3.93e-06
amr	A	A*01:02:01G	B	B*39:10:01G	39660	-0.00209666	4.4e-06
amr	A	A*01:405	B	B*39:10:01G	39654	-0.00113696	1.29e-06
amr	A	A*02:01:01G	B	B*39:10:01G	39659	-0.00332491	1.11e-05
amr	A	A*02:01:02G	B	B*39:10:01G	39654	-0.00169215	2.86e-06
amr	A	A*02:02:01G	B	B*39:10:01G	39656	0.00295585	8.74e-06
amr	A	A*02:04:01G	B	B*39:10:01G	39654	-0.00156295	2.44e-06
amr	A	A*02:05:01G	B	B*39:10:01G	39665	0.00274898	7.56e-06
amr	A	A*02:06:01G	B	B*39:10:01G	39656	-0.00803152	6.45e-05
amr	A	A*02:11:01G	B	B*39:10:01G	39654	-0.00208952	4.37e-06
amr	A	A*02:17:01G	B	B*39:10:01G	39654	-0.00184066	3.39e-06
amr	A	A*02:195	B	B*39:10:01G	39654	-0.00145423	2.11e-06
amr	A	A*02:22:01G	B	B*39:10:01G	39654	-0.0016397	2.69e-06
amr	A	A*02:243:03	B	B*39:10:01G	39654	-0.00271174	7.35e-06
amr	A	A*02:56:02	B	B*39:10:01G	39654	-0.000972	9.44e-07
amr	A	A*02:571	B	B*39:10:01G	39654	-0.00356359	1.27e-05
amr	A	A*02:644	B	B*39:10:01G	39654	-0.00257358	6.62e-06
amr	A	A*03:01:01G	B	B*39:10:01G	40038	0.00530931	2.82e-05
amr	A	A*03:02:01G	B	B*39:10:01G	39663	-0.00208091	4.33e-06
amr	A	A*03:89:01	B	B*39:10:01G	39654	-0.00135669	1.84e-06
amr	A	A*11:01:01G	B	B*39:10:01G	39711	-0.00470727	2.22e-05
amr	A	A*23:01:01G	B	B*39:10:01G	39672	0.00775478	6.01e-05
amr	A	A*23:64	B	B*39:10:01G	39654	-0.000756	5.71e-07
amr	A	A*24:02:01G	B	B*39:10:01G	39744	-0.010818	0.000117
amr	A	A*24:03:01G	B	B*39:10:01G	39658	-0.00228409	5.22e-06
amr	A	A*24:104	B	B*39:10:01G	39654	-0.00104575	1.09e-06
amr	A	A*24:25	B	B*39:10:01G	39654	-0.00226897	5.15e-06
amr	A	A*25:01:01G	B	B*39:10:01G	39659	-0.00442496	1.96e-05
amr	A	A*26:01:01G	B	B*39:10:01G	39677	-0.00731306	5.35e-05
amr	A	A*29:01:01G	B	B*39:10:01G	39658	-0.00207794	4.32e-06
amr	A	A*29:02:01G	B	B*39:10:01G	39693	0.002119	4.49e-06
amr	A	A*29:51	B	B*39:10:01G	39654	-0.00241742	5.84e-06
amr	A	A*30:01:01G	B	B*39:10:01G	39797	0.0182211	0.000332
amr	A	A*30:02:01G	B	B*39:10:01G	39809	0.0221141	0.000489
amr	A	A*30:04:01G	B	B*39:10:01G	39669	-0.00251091	6.3e-06
amr	A	A*30:10	B	B*39:10:01G	39668	-0.00154638	2.39e-06
amr	A	A*31:01:02G	B	B*39:10:01G	39801	-0.00837257	7.01e-05
amr	A	A*31:02:01G	B	B*39:10:01G	39662	-0.00194657	3.79e-06
amr	A	A*32:01:01G	B	B*39:10:01G	39803	0.00257412	6.63e-06
amr	A	A*33:01:01G	B	B*39:10:01G	39799	-0.00278507	7.76e-06
amr	A	A*33:03:01G	B	B*39:10:01G	39708	0.0183425	0.000336
amr	A	A*34:02:01G	B	B*39:10:01G	39656	0.00541804	2.94e-05
amr	A	A*34:08	B	B*39:10:01G	39654	-0.000546	2.98e-07
amr	A	A*36:01:01G	B	B*39:10:01G	39659	0.00867194	7.52e-05
amr	A	A*66:01:01G	B	B*39:10:01G	39656	0.0245412	0.000602
amr	A	A*66:02:01G	B	B*39:10:01G	39654	-0.00139338	1.94e-06
amr	A	A*66:03:01G	B	B*39:10:01G	39654	-0.00063	3.97e-07
amr	A	A*68:01:01G	B	B*39:10:01G	39657	-0.0045293	2.05e-05
amr	A	A*68:01:02G	B	B*39:10:01G	39705	-0.00613739	3.77e-05
amr	A	A*68:02:01G	B	B*39:10:01G	39699	0.00563651	3.18e-05
amr	A	A*68:03:01G	B	B*39:10:01G	39681	-0.00148744	2.21e-06
amr	A	A*68:05	B	B*39:10:01G	39661	-0.0026029	6.78e-06
amr	A	A*69:01:01G	B	B*39:10:01G	39654	0.00569021	3.24e-05
amr	A	A*69:01:02	B	B*39:10:01G	39654	-0.00226738	5.14e-06
amr	A	A*69:02	B	B*39:10:01G	39654	-0.00254902	6.5e-06
amr	A	A*74:01:01G	B	B*39:10:01G	39661	0.00256525	6.58e-06
amr	A	A*80:01:01G	B	B*39:10:01G	39660	-0.00196759	3.87e-06
amr	A	A*01:01:01G	B	B*39:11	39803	-0.0134436	0.000181
amr	A	A*01:02:01G	B	B*39:11	39659	0.00252209	6.36e-06
amr	A	A*01:405	B	B*39:11	39653	0.0100128	0.0001
amr	A	A*02:01:01G	B	B*39:11	39658	0.0175607	0.000308
amr	A	A*02:01:02G	B	B*39:11	39653	0.0131865	0.000174
amr	A	A*02:02:01G	B	B*39:11	39655	-0.00667486	4.46e-05
amr	A	A*02:04:01G	B	B*39:11	39653	-0.00280259	7.85e-06
amr	A	A*02:05:01G	B	B*39:11	39664	-0.00349988	1.22e-05
amr	A	A*02:06:01G	B	B*39:11	39655	-0.000925	8.55e-07
amr	A	A*02:11:01G	B	B*39:11	39653	0.0026874	7.22e-06
amr	A	A*02:17:01G	B	B*39:11	39653	-0.00330058	1.09e-05
amr	A	A*02:195	B	B*39:11	39653	-0.00260765	6.8e-06
amr	A	A*02:22:01G	B	B*39:11	39653	0.0221649	0.000491
amr	A	A*02:243:03	B	B*39:11	39653	-0.00486255	2.36e-05
amr	A	A*02:56:02	B	B*39:11	39653	-0.00174251	3.04e-06
amr	A	A*02:571	B	B*39:11	39653	0.00916812	8.41e-05
amr	A	A*02:644	B	B*39:11	39653	-0.0046148	2.13e-05
amr	A	A*03:01:01G	B	B*39:11	40037	-0.0176519	0.000312
amr	A	A*03:02:01G	B	B*39:11	39662	0.00246991	6.1e-06
amr	A	A*03:89:01	B	B*39:11	39653	-0.00243274	5.92e-06
amr	A	A*11:01:01G	B	B*39:11	39710	-0.00650215	4.23e-05
amr	A	A*23:01:01G	B	B*39:11	39671	-0.00903935	8.17e-05
amr	A	A*23:64	B	B*39:11	39653	-0.00135539	1.84e-06
amr	A	A*24:02:01G	B	B*39:11	39743	-0.00264804	7.01e-06
amr	A	A*24:03:01G	B	B*39:11	39657	0.00181554	3.3e-06
amr	A	A*24:104	B	B*39:11	39653	-0.00187517	3.52e-06
amr	A	A*24:25	B	B*39:11	39653	-0.00406859	1.66e-05
amr	A	A*25:01:01G	B	B*39:11	39658	-0.00485854	2.36e-05
amr	A	A*26:01:01G	B	B*39:11	39676	-0.00743278	5.52e-05
amr	A	A*29:01:01G	B	B*39:11	39657	-0.00372604	1.39e-05
amr	A	A*29:02:01G	B	B*39:11	39692	-0.00386899	1.5e-05
amr	A	A*29:51	B	B*39:11	39653	0.00135948	1.85e-06
amr	A	A*30:01:01G	B	B*39:11	39796	-0.0102473	0.000105
amr	A	A*30:02:01G	B	B*39:11	39808	-0.00647077	4.19e-05
amr	A	A*30:04:01G	B	B*39:11	39668	-0.00450242	2.03e-05
amr	A	A*30:10	B	B*39:11	39667	-0.00277288	7.69e-06
amr	A	A*31:01:02G	B	B*39:11	39800	0.0457359	0.00209177
amr	A	A*31:02:01G	B	B*39:11	39661	-0.00349048	1.22e-05
amr	A	A*32:01:01G	B	B*39:11	39802	-0.00985527	9.71e-05
amr	A	A*33:01:01G	B	B*39:11	39798	-0.00562838	3.17e-05
amr	A	A*33:03:01G	B	B*39:11	39707	-0.00776243	6.03e-05
amr	A	A*34:02:01G	B	B*39:11	39655	-0.00534785	2.86e-05
amr	A	A*34:08	B	B*39:11	39653	-0.000979	9.58e-07
amr	A	A*36:01:01G	B	B*39:11	39658	-0.00404699	1.64e-05
amr	A	A*66:01:01G	B	B*39:11	39655	-0.00642245	4.12e-05
amr	A	A*66:02:01G	B	B*39:11	39653	-0.00249853	6.24e-06
amr	A	A*66:03:01G	B	B*39:11	39653	-0.00113037	1.28e-06
amr	A	A*68:01:01G	B	B*39:11	39656	-0.0021128	4.46e-06
amr	A	A*68:01:02G	B	B*39:11	39704	0.0132553	0.000176
amr	A	A*68:02:01G	B	B*39:11	39698	-0.00627219	3.93e-05
amr	A	A*68:03:01G	B	B*39:11	39680	0.0198884	0.000396
amr	A	A*68:05	B	B*39:11	39660	0.0108736	0.000118
amr	A	A*69:01:01G	B	B*39:11	39653	-0.000603	3.64e-07
amr	A	A*69:01:02	B	B*39:11	39653	0.00200104	4e-06
amr	A	A*69:02	B	B*39:11	39653	0.00623691	3.89e-05
amr	A	A*74:01:01G	B	B*39:11	39660	-0.00686683	4.72e-05
amr	A	A*80:01:01G	B	B*39:11	39659	-0.00352818	1.24e-05
amr	A	A*01:01:01G	B	B*40:01:01G	39818	-0.00769061	5.91e-05
amr	A	A*01:02:01G	B	B*40:01:01G	39674	-0.0035556	1.26e-05
amr	A	A*01:405	B	B*40:01:01G	39668	0.00553306	3.06e-05
amr	A	A*02:01:01G	B	B*40:01:01G	39673	0.0227144	0.000516
amr	A	A*02:01:02G	B	B*40:01:01G	39668	0.0119023	0.000142
amr	A	A*02:02:01G	B	B*40:01:01G	39670	-0.0102813	0.000106
amr	A	A*02:04:01G	B	B*40:01:01G	39668	0.00513178	2.63e-05
amr	A	A*02:05:01G	B	B*40:01:01G	39679	-0.0184817	0.000342
amr	A	A*02:06:01G	B	B*40:01:01G	39670	-0.025425	0.000646
amr	A	A*02:11:01G	B	B*40:01:01G	39668	-0.00970577	9.42e-05
amr	A	A*02:17:01G	B	B*40:01:01G	39668	-0.000545	2.97e-07
amr	A	A*02:195	B	B*40:01:01G	39668	0.00113127	1.28e-06
amr	A	A*02:22:01G	B	B*40:01:01G	39668	-0.00374563	1.4e-05
amr	A	A*02:243:03	B	B*40:01:01G	39668	0.0199963	0.0004
amr	A	A*02:56:02	B	B*40:01:01G	39668	-0.00550479	3.03e-05
amr	A	A*02:571	B	B*40:01:01G	39668	-0.00215304	4.64e-06
amr	A	A*02:644	B	B*40:01:01G	39668	0.0049219	2.42e-05
amr	A	A*03:01:01G	B	B*40:01:01G	40052	0.0242583	0.000588
amr	A	A*03:02:01G	B	B*40:01:01G	39677	0.000535	2.86e-07
amr	A	A*03:89:01	B	B*40:01:01G	39668	0.00235468	5.54e-06
amr	A	A*11:01:01G	B	B*40:01:01G	39725	0.0402042	0.00161638
amr	A	A*23:01:01G	B	B*40:01:01G	39686	-0.0140507	0.000197
amr	A	A*23:64	B	B*40:01:01G	39668	-0.00428184	1.83e-05
amr	A	A*24:02:01G	B	B*40:01:01G	39758	-0.00529305	2.8e-05
amr	A	A*24:03:01G	B	B*40:01:01G	39672	-0.0109811	0.000121
amr	A	A*24:104	B	B*40:01:01G	39668	-0.00158542	2.51e-06
amr	A	A*24:25	B	B*40:01:01G	39668	-0.00317599	1.01e-05
amr	A	A*25:01:01G	B	B*40:01:01G	39673	-0.00471045	2.22e-05
amr	A	A*26:01:01G	B	B*40:01:01G	39691	-0.0101014	0.000102
amr	A	A*29:01:01G	B	B*40:01:01G	39672	-0.00965173	9.32e-05
amr	A	A*29:02:01G	B	B*40:01:01G	39708	-0.0140196	0.000197
amr	A	A*29:51	B	B*40:01:01G	39668	-0.00426501	1.82e-05
amr	A	A*30:01:01G	B	B*40:01:01G	39811	-0.0197204	0.000389
amr	A	A*30:02:01G	B	B*40:01:01G	39823	-0.0120546	0.000145
amr	A	A*30:04:01G	B	B*40:01:01G	39683	-0.00901317	8.12e-05
amr	A	A*30:10	B	B*40:01:01G	39682	-0.00594085	3.53e-05
amr	A	A*31:01:02G	B	B*40:01:01G	39816	0.0643371	0.00413926
amr	A	A*31:02:01G	B	B*40:01:01G	39676	-0.00647038	4.19e-05
amr	A	A*32:01:01G	B	B*40:01:01G	39818	0.00164106	2.69e-06
amr	A	A*33:01:01G	B	B*40:01:01G	39813	-0.0189524	0.000359
amr	A	A*33:03:01G	B	B*40:01:01G	39722	-0.00907618	8.24e-05
amr	A	A*34:02:01G	B	B*40:01:01G	39670	-0.00935378	8.75e-05
amr	A	A*34:08	B	B*40:01:01G	39668	-0.00309241	9.56e-06
amr	A	A*36:01:01G	B	B*40:01:01G	39673	-0.00297454	8.85e-06
amr	A	A*66:01:01G	B	B*40:01:01G	39670	-0.00261795	6.85e-06
amr	A	A*66:02:01G	B	B*40:01:01G	39668	0.001645	2.71e-06
amr	A	A*66:03:01G	B	B*40:01:01G	39668	0.00362103	1.31e-05
amr	A	A*68:01:01G	B	B*40:01:01G	39671	0.00513116	2.63e-05
amr	A	A*68:01:02G	B	B*40:01:01G	39719	-0.000858	7.37e-07
amr	A	A*68:02:01G	B	B*40:01:01G	39713	-0.0205843	0.000424
amr	A	A*68:03:01G	B	B*40:01:01G	39695	-0.0204297	0.000417
amr	A	A*68:05	B	B*40:01:01G	39675	-0.00616676	3.8e-05
amr	A	A*69:01:01G	B	B*40:01:01G	39668	0.00185938	3.46e-06
amr	A	A*69:01:02	B	B*40:01:01G	39668	0.00315937	9.98e-06
amr	A	A*69:02	B	B*40:01:01G	39668	0.0177738	0.000316
amr	A	A*74:01:01G	B	B*40:01:01G	39675	-0.00791641	6.27e-05
amr	A	A*80:01:01G	B	B*40:01:01G	39674	-0.00233064	5.43e-06
amr	A	A*01:01:01G	B	B*40:02:01G	39816	-0.0626386	0.0039236
amr	A	A*01:02:01G	B	B*40:02:01G	39672	-0.00748413	5.6e-05
amr	A	A*01:405	B	B*40:02:01G	39666	-0.00553612	3.06e-05
amr	A	A*02:01:01G	B	B*40:02:01G	39671	-0.0127797	0.000163
amr	A	A*02:01:02G	B	B*40:02:01G	39666	0.00114549	1.31e-06
amr	A	A*02:02:01G	B	B*40:02:01G	39668	-0.0178961	0.00032
amr	A	A*02:04:01G	B	B*40:02:01G	39666	0.000244	5.94e-08
amr	A	A*02:05:01G	B	B*40:02:01G	39677	-0.0318347	0.00101345
amr	A	A*02:06:01G	B	B*40:02:01G	39668	0.118008	0.013926
amr	A	A*02:11:01G	B	B*40:02:01G	39666	-0.0164051	0.000269
amr	A	A*02:17:01G	B	B*40:02:01G	39666	0.083463	0.00696607
amr	A	A*02:195	B	B*40:02:01G	39666	-5.9e-05	3.49e-09
amr	A	A*02:22:01G	B	B*40:02:01G	39666	0.00839884	7.05e-05
amr	A	A*02:243:03	B	B*40:02:01G	39666	0.00808814	6.54e-05
amr	A	A*02:56:02	B	B*40:02:01G	39666	-0.00266211	7.09e-06
amr	A	A*02:571	B	B*40:02:01G	39666	0.0179064	0.000321
amr	A	A*02:644	B	B*40:02:01G	39666	-0.0137851	0.00019
amr	A	A*03:01:01G	B	B*40:02:01G	40050	-0.0696407	0.00484983
amr	A	A*03:02:01G	B	B*40:02:01G	39675	-0.00750639	5.63e-05
amr	A	A*03:89:01	B	B*40:02:01G	39666	0.00208452	4.35e-06
amr	A	A*11:01:01G	B	B*40:02:01G	39723	-0.045093	0.00203338
amr	A	A*23:01:01G	B	B*40:02:01G	39684	-0.0449014	0.00201613
amr	A	A*23:64	B	B*40:02:01G	39666	-0.00805003	6.48e-05
amr	A	A*24:02:01G	B	B*40:02:01G	39756	0.125269	0.0156923
amr	A	A*24:03:01G	B	B*40:02:01G	39670	-0.00713197	5.09e-05
amr	A	A*24:104	B	B*40:02:01G	39666	0.00077	5.93e-07
amr	A	A*24:25	B	B*40:02:01G	39666	-0.0092911	8.63e-05
amr	A	A*25:01:01G	B	B*40:02:01G	39671	-0.0236485	0.000559
amr	A	A*26:01:01G	B	B*40:02:01G	39689	-0.0428134	0.00183299
amr	A	A*29:01:01G	B	B*40:02:01G	39670	-0.00235396	5.54e-06
amr	A	A*29:02:01G	B	B*40:02:01G	39705	-0.0449535	0.00202082
amr	A	A*29:51	B	B*40:02:01G	39666	-0.00814793	6.64e-05
amr	A	A*30:01:01G	B	B*40:02:01G	39809	-0.0325987	0.00106268
amr	A	A*30:02:01G	B	B*40:02:01G	39821	-0.0421977	0.00178065
amr	A	A*30:04:01G	B	B*40:02:01G	39681	-0.0133988	0.00018
amr	A	A*30:10	B	B*40:02:01G	39680	-0.00871866	7.6e-05
amr	A	A*31:01:02G	B	B*40:02:01G	39814	0.0513512	0.00263695
amr	A	A*31:02:01G	B	B*40:02:01G	39674	0.0267744	0.000717
amr	A	A*32:01:01G	B	B*40:02:01G	39815	0.0365447	0.00133551
amr	A	A*33:01:01G	B	B*40:02:01G	39811	-0.0298091	0.000889
amr	A	A*33:03:01G	B	B*40:02:01G	39720	-0.0229337	0.000526
amr	A	A*34:02:01G	B	B*40:02:01G	39668	-0.0143777	0.000207
amr	A	A*34:08	B	B*40:02:01G	39666	-0.00581385	3.38e-05
amr	A	A*36:01:01G	B	B*40:02:01G	39671	-0.01542	0.000238
amr	A	A*66:01:01G	B	B*40:02:01G	39668	-0.016666	0.000278
amr	A	A*66:02:01G	B	B*40:02:01G	39666	-0.00436824	1.91e-05
amr	A	A*66:03:01G	B	B*40:02:01G	39666	-0.00276582	7.65e-06
amr	A	A*68:01:01G	B	B*40:02:01G	39669	-0.0280371	0.000786
amr	A	A*68:01:02G	B	B*40:02:01G	39717	0.113522	0.0128873
amr	A	A*68:02:01G	B	B*40:02:01G	39711	-0.0438105	0.00191936
amr	A	A*68:03:01G	B	B*40:02:01G	39693	0.00677243	4.59e-05
amr	A	A*68:05	B	B*40:02:01G	39673	0.0380117	0.00144489
amr	A	A*69:01:01G	B	B*40:02:01G	39666	-0.0160735	0.000258
amr	A	A*69:01:02	B	B*40:02:01G	39666	0.0155557	0.000242
amr	A	A*69:02	B	B*40:02:01G	39666	-0.0143765	0.000207
amr	A	A*74:01:01G	B	B*40:02:01G	39673	-0.0206179	0.000425
amr	A	A*80:01:01G	B	B*40:02:01G	39672	0.0237822	0.000566
amr	A	A*01:01:01G	B	B*40:04:01G	39803	-0.0130826	0.000171
amr	A	A*01:02:01G	B	B*40:04:01G	39659	0.000413	1.71e-07
amr	A	A*01:405	B	B*40:04:01G	39653	-0.00252881	6.39e-06
amr	A	A*02:01:01G	B	B*40:04:01G	39658	-0.0121346	0.000147
amr	A	A*02:01:02G	B	B*40:04:01G	39653	0.00934481	8.73e-05
amr	A	A*02:02:01G	B	B*40:04:01G	39655	0.00343917	1.18e-05
amr	A	A*02:04:01G	B	B*40:04:01G	39653	0.00334907	1.12e-05
amr	A	A*02:05:01G	B	B*40:04:01G	39664	-0.00171228	2.93e-06
amr	A	A*02:06:01G	B	B*40:04:01G	39655	-0.0178636	0.000319
amr	A	A*02:11:01G	B	B*40:04:01G	39653	0.255336	0.0651963
amr	A	A*02:17:01G	B	B*40:04:01G	39653	0.00193463	3.74e-06
amr	A	A*02:195	B	B*40:04:01G	39653	-0.00323448	1.05e-05
amr	A	A*02:22:01G	B	B*40:04:01G	39653	0.00987842	9.76e-05
amr	A	A*02:243:03	B	B*40:04:01G	39653	0.0268365	0.00072
amr	A	A*02:56:02	B	B*40:04:01G	39653	-0.00216137	4.67e-06
amr	A	A*02:571	B	B*40:04:01G	39653	0.00150365	2.26e-06
amr	A	A*02:644	B	B*40:04:01G	39653	-0.00572411	3.28e-05
amr	A	A*03:01:01G	B	B*40:04:01G	40037	-0.00767492	5.89e-05
amr	A	A*03:02:01G	B	B*40:04:01G	39662	-0.00462831	2.14e-05
amr	A	A*03:89:01	B	B*40:04:01G	39653	-0.00301752	9.11e-06
amr	A	A*11:01:01G	B	B*40:04:01G	39710	-0.0151707	0.00023
amr	A	A*23:01:01G	B	B*40:04:01G	39671	-0.000845	7.13e-07
amr	A	A*23:64	B	B*40:04:01G	39653	-0.0016812	2.83e-06
amr	A	A*24:02:01G	B	B*40:04:01G	39743	0.00723507	5.23e-05
amr	A	A*24:03:01G	B	B*40:04:01G	39657	-0.000303	9.19e-08
amr	A	A*24:104	B	B*40:04:01G	39653	0.0188472	0.000355
amr	A	A*24:25	B	B*40:04:01G	39653	-0.000324	1.05e-07
amr	A	A*25:01:01G	B	B*40:04:01G	39658	-0.00238441	5.69e-06
amr	A	A*26:01:01G	B	B*40:04:01G	39676	-0.0116749	0.000136
amr	A	A*29:01:01G	B	B*40:04:01G	39657	-0.00462171	2.14e-05
amr	A	A*29:02:01G	B	B*40:04:01G	39692	-0.00766329	5.87e-05
amr	A	A*29:51	B	B*40:04:01G	39653	0.0038266	1.46e-05
amr	A	A*30:01:01G	B	B*40:04:01G	39796	-0.000973	9.47e-07
amr	A	A*30:02:01G	B	B*40:04:01G	39808	-0.00099	9.81e-07
amr	A	A*30:04:01G	B	B*40:04:01G	39668	-0.0013466	1.81e-06
amr	A	A*30:10	B	B*40:04:01G	39667	-0.00343942	1.18e-05
amr	A	A*31:01:02G	B	B*40:04:01G	39800	-0.00517997	2.68e-05
amr	A	A*31:02:01G	B	B*40:04:01G	39661	-0.00432952	1.87e-05
amr	A	A*32:01:01G	B	B*40:04:01G	39802	-0.00789939	6.24e-05
amr	A	A*33:01:01G	B	B*40:04:01G	39798	-0.00471966	2.23e-05
amr	A	A*33:03:01G	B	B*40:04:01G	39707	-0.00710763	5.05e-05
amr	A	A*34:02:01G	B	B*40:04:01G	39655	0.000727	5.28e-07
amr	A	A*34:08	B	B*40:04:01G	39653	-0.00121419	1.47e-06
amr	A	A*36:01:01G	B	B*40:04:01G	39658	-0.00501981	2.52e-05
amr	A	A*66:01:01G	B	B*40:04:01G	39655	-0.00488622	2.39e-05
amr	A	A*66:02:01G	B	B*40:04:01G	39653	0.0124173	0.000154
amr	A	A*66:03:01G	B	B*40:04:01G	39653	-0.00140209	1.97e-06
amr	A	A*68:01:01G	B	B*40:04:01G	39656	-0.010074	0.000101
amr	A	A*68:01:02G	B	B*40:04:01G	39704	0.0537197	0.0028858
amr	A	A*68:02:01G	B	B*40:04:01G	39698	-0.00811641	6.59e-05
amr	A	A*68:03:01G	B	B*40:04:01G	39680	-0.0128566	0.000165
amr	A	A*68:05	B	B*40:04:01G	39660	-0.00578933	3.35e-05
amr	A	A*69:01:01G	B	B*40:04:01G	39653	-0.00277267	7.69e-06
amr	A	A*69:01:02	B	B*40:04:01G	39653	0.00476239	2.27e-05
amr	A	A*69:02	B	B*40:04:01G	39653	0.0117984	0.000139
amr	A	A*74:01:01G	B	B*40:04:01G	39660	0.00268828	7.23e-06
amr	A	A*80:01:01G	B	B*40:04:01G	39659	-0.00437628	1.92e-05
amr	A	A*01:01:01G	B	B*40:05:01G	39804	-0.0268031	0.000718
amr	A	A*01:02:01G	B	B*40:05:01G	39660	-0.00512267	2.62e-05
amr	A	A*01:405	B	B*40:05:01G	39654	0.00130204	1.7e-06
amr	A	A*02:01:01G	B	B*40:05:01G	39659	0.0559394	0.00312921
amr	A	A*02:01:02G	B	B*40:05:01G	39654	-0.00269938	7.29e-06
amr	A	A*02:02:01G	B	B*40:05:01G	39656	-0.0143581	0.000206
amr	A	A*02:04:01G	B	B*40:05:01G	39654	-0.00602858	3.63e-05
amr	A	A*02:05:01G	B	B*40:05:01G	39665	-0.0027689	7.67e-06
amr	A	A*02:06:01G	B	B*40:05:01G	39656	0.0151317	0.000229
amr	A	A*02:11:01G	B	B*40:05:01G	39654	-0.00805968	6.5e-05
amr	A	A*02:17:01G	B	B*40:05:01G	39654	-0.00709978	5.04e-05
amr	A	A*02:195	B	B*40:05:01G	39654	-0.00560925	3.15e-05
amr	A	A*02:22:01G	B	B*40:05:01G	39654	-0.00237531	5.64e-06
amr	A	A*02:243:03	B	B*40:05:01G	39654	0.00633528	4.01e-05
amr	A	A*02:56:02	B	B*40:05:01G	39654	0.00290379	8.43e-06
amr	A	A*02:571	B	B*40:05:01G	39654	0.0137885	0.00019
amr	A	A*02:644	B	B*40:05:01G	39654	-0.0023481	5.51e-06
amr	A	A*03:01:01G	B	B*40:05:01G	40038	-0.0296979	0.000882
amr	A	A*03:02:01G	B	B*40:05:01G	39663	0.000753	5.67e-07
amr	A	A*03:89:01	B	B*40:05:01G	39654	-0.000464	2.15e-07
amr	A	A*11:01:01G	B	B*40:05:01G	39711	-0.0202408	0.00041
amr	A	A*23:01:01G	B	B*40:05:01G	39672	-0.0118092	0.000139
amr	A	A*23:64	B	B*40:05:01G	39654	-0.00291554	8.5e-06
amr	A	A*24:02:01G	B	B*40:05:01G	39744	0.0917268	0.0084138
amr	A	A*24:03:01G	B	B*40:05:01G	39658	-0.00881014	7.76e-05
amr	A	A*24:104	B	B*40:05:01G	39654	-0.00403364	1.63e-05
amr	A	A*24:25	B	B*40:05:01G	39654	-0.00323583	1.05e-05
amr	A	A*25:01:01G	B	B*40:05:01G	39659	-0.0127128	0.000162
amr	A	A*26:01:01G	B	B*40:05:01G	39677	-0.0210588	0.000443
amr	A	A*29:01:01G	B	B*40:05:01G	39658	-0.00801499	6.42e-05
amr	A	A*29:02:01G	B	B*40:05:01G	39693	-0.0240756	0.00058
amr	A	A*29:51	B	B*40:05:01G	39654	0.00142477	2.03e-06
amr	A	A*30:01:01G	B	B*40:05:01G	39797	-0.014226	0.000202
amr	A	A*30:02:01G	B	B*40:05:01G	39809	-0.0157007	0.000247
amr	A	A*30:04:01G	B	B*40:05:01G	39669	-0.00473507	2.24e-05
amr	A	A*30:10	B	B*40:05:01G	39668	-0.00596465	3.56e-05
amr	A	A*31:01:02G	B	B*40:05:01G	39801	0.00569171	3.24e-05
amr	A	A*31:02:01G	B	B*40:05:01G	39662	-0.00750827	5.64e-05
amr	A	A*32:01:01G	B	B*40:05:01G	39803	-0.021331	0.000455
amr	A	A*33:01:01G	B	B*40:05:01G	39799	-0.0167124	0.000279
amr	A	A*33:03:01G	B	B*40:05:01G	39708	-0.0108092	0.000117
amr	A	A*34:02:01G	B	B*40:05:01G	39656	-0.0115036	0.000132
amr	A	A*34:08	B	B*40:05:01G	39654	-0.00210565	4.43e-06
amr	A	A*36:01:01G	B	B*40:05:01G	39659	-0.00870537	7.58e-05
amr	A	A*66:01:01G	B	B*40:05:01G	39656	-0.00302298	9.14e-06
amr	A	A*66:02:01G	B	B*40:05:01G	39654	-0.00537453	2.89e-05
amr	A	A*66:03:01G	B	B*40:05:01G	39654	-0.00243151	5.91e-06
amr	A	A*68:01:01G	B	B*40:05:01G	39657	-0.0146346	0.000214
amr	A	A*68:01:02G	B	B*40:05:01G	39705	-0.00414067	1.71e-05
amr	A	A*68:02:01G	B	B*40:05:01G	39699	-0.0205858	0.000424
amr	A	A*68:03:01G	B	B*40:05:01G	39681	-0.0124114	0.000154
amr	A	A*68:05	B	B*40:05:01G	39661	0.0435269	0.00189459
amr	A	A*69:01:01G	B	B*40:05:01G	39654	-0.0025313	6.41e-06
amr	A	A*69:01:02	B	B*40:05:01G	39654	-0.00301949	9.12e-06
amr	A	A*69:02	B	B*40:05:01G	39654	-0.00473158	2.24e-05
amr	A	A*74:01:01G	B	B*40:05:01G	39661	-0.0131351	0.000173
amr	A	A*80:01:01G	B	B*40:05:01G	39660	-0.00132028	1.74e-06
amr	A	A*01:01:01G	B	B*40:06:01G	39804	0.0090072	8.11e-05
amr	A	A*01:02:01G	B	B*40:06:01G	39660	-0.00316931	1e-05
amr	A	A*01:405	B	B*40:06:01G	39654	0.0130071	0.000169
amr	A	A*02:01:01G	B	B*40:06:01G	39659	-0.0063867	4.08e-05
amr	A	A*02:01:02G	B	B*40:06:01G	39654	-0.00255785	6.54e-06
amr	A	A*02:02:01G	B	B*40:06:01G	39656	-0.00119721	1.43e-06
amr	A	A*02:04:01G	B	B*40:06:01G	39654	-0.00236255	5.58e-06
amr	A	A*02:05:01G	B	B*40:06:01G	39665	-0.00884631	7.83e-05
amr	A	A*02:06:01G	B	B*40:06:01G	39656	0.00021	4.41e-08
amr	A	A*02:11:01G	B	B*40:06:01G	39654	0.0438762	0.00192512
amr	A	A*02:17:01G	B	B*40:06:01G	39654	0.00633292	4.01e-05
amr	A	A*02:195	B	B*40:06:01G	39654	0.00932435	8.69e-05
amr	A	A*02:22:01G	B	B*40:06:01G	39654	-0.00247856	6.14e-06
amr	A	A*02:243:03	B	B*40:06:01G	39654	0.00211298	4.46e-06
amr	A	A*02:56:02	B	B*40:06:01G	39654	-0.00146891	2.16e-06
amr	A	A*02:571	B	B*40:06:01G	39654	0.00887105	7.87e-05
amr	A	A*02:644	B	B*40:06:01G	39654	-0.00389023	1.51e-05
amr	A	A*03:01:01G	B	B*40:06:01G	40038	-0.0128021	0.000164
amr	A	A*03:02:01G	B	B*40:06:01G	39663	-0.0031455	9.89e-06
amr	A	A*03:89:01	B	B*40:06:01G	39654	-0.00205077	4.21e-06
amr	A	A*11:01:01G	B	B*40:06:01G	39711	0.0244288	0.000597
amr	A	A*23:01:01G	B	B*40:06:01G	39672	-0.00776784	6.03e-05
amr	A	A*23:64	B	B*40:06:01G	39654	-0.00114258	1.31e-06
amr	A	A*24:02:01G	B	B*40:06:01G	39744	0.0129454	0.000168
amr	A	A*24:03:01G	B	B*40:06:01G	39658	0.00377026	1.42e-05
amr	A	A*24:104	B	B*40:06:01G	39654	-0.00158075	2.5e-06
amr	A	A*24:25	B	B*40:06:01G	39654	-0.00342978	1.18e-05
amr	A	A*25:01:01G	B	B*40:06:01G	39659	-0.00293018	8.59e-06
amr	A	A*26:01:01G	B	B*40:06:01G	39677	-0.00642704	4.13e-05
amr	A	A*29:01:01G	B	B*40:06:01G	39658	-0.00314101	9.87e-06
amr	A	A*29:02:01G	B	B*40:06:01G	39693	-0.00614844	3.78e-05
amr	A	A*29:51	B	B*40:06:01G	39654	-0.00365417	1.34e-05
amr	A	A*30:01:01G	B	B*40:06:01G	39797	-0.00548441	3.01e-05
amr	A	A*30:02:01G	B	B*40:06:01G	39809	-0.00922828	8.52e-05
amr	A	A*30:04:01G	B	B*40:06:01G	39669	-0.00379549	1.44e-05
amr	A	A*30:10	B	B*40:06:01G	39668	0.0601732	0.00362081
amr	A	A*31:01:02G	B	B*40:06:01G	39801	-0.0115086	0.000132
amr	A	A*31:02:01G	B	B*40:06:01G	39662	-0.00294244	8.66e-06
amr	A	A*32:01:01G	B	B*40:06:01G	39803	-0.00692385	4.79e-05
amr	A	A*33:01:01G	B	B*40:06:01G	39799	-0.00492024	2.42e-05
amr	A	A*33:03:01G	B	B*40:06:01G	39708	0.00479011	2.29e-05
amr	A	A*34:02:01G	B	B*40:06:01G	39656	0.00105615	1.12e-06
amr	A	A*34:08	B	B*40:06:01G	39654	-0.000825	6.81e-07
amr	A	A*36:01:01G	B	B*40:06:01G	39659	-0.00341157	1.16e-05
amr	A	A*66:01:01G	B	B*40:06:01G	39656	-0.000757	5.73e-07
amr	A	A*66:02:01G	B	B*40:06:01G	39654	-0.00210624	4.44e-06
amr	A	A*66:03:01G	B	B*40:06:01G	39654	-0.000953	9.08e-07
amr	A	A*68:01:01G	B	B*40:06:01G	39657	-0.00317539	1.01e-05
amr	A	A*68:01:02G	B	B*40:06:01G	39705	-0.00603194	3.64e-05
amr	A	A*68:02:01G	B	B*40:06:01G	39699	0.00640481	4.1e-05
amr	A	A*68:03:01G	B	B*40:06:01G	39681	-0.00873759	7.63e-05
amr	A	A*68:05	B	B*40:06:01G	39661	-0.00393455	1.55e-05
amr	A	A*69:01:01G	B	B*40:06:01G	39654	0.0127093	0.000162
amr	A	A*69:01:02	B	B*40:06:01G	39654	-0.00342737	1.17e-05
amr	A	A*69:02	B	B*40:06:01G	39654	0.00274979	7.56e-06
amr	A	A*74:01:01G	B	B*40:06:01G	39661	0.0111545	0.000124
amr	A	A*80:01:01G	B	B*40:06:01G	39660	-0.00297421	8.85e-06
amr	A	A*01:01:01G	B	B*40:08:01G	39808	-0.0199214	0.000397
amr	A	A*01:02:01G	B	B*40:08:01G	39664	-0.00558376	3.12e-05
amr	A	A*01:405	B	B*40:08:01G	39658	-0.00302792	9.17e-06
amr	A	A*02:01:01G	B	B*40:08:01G	39663	-0.00997143	9.94e-05
amr	A	A*02:01:02G	B	B*40:08:01G	39658	-0.00450648	2.03e-05
amr	A	A*02:02:01G	B	B*40:08:01G	39660	-0.00740573	5.48e-05
amr	A	A*02:04:01G	B	B*40:08:01G	39658	-0.0041624	1.73e-05
amr	A	A*02:05:01G	B	B*40:08:01G	39669	-0.00590928	3.49e-05
amr	A	A*02:06:01G	B	B*40:08:01G	39660	0.0287193	0.000825
amr	A	A*02:11:01G	B	B*40:08:01G	39658	-0.00556476	3.1e-05
amr	A	A*02:17:01G	B	B*40:08:01G	39658	-0.004902	2.4e-05
amr	A	A*02:195	B	B*40:08:01G	39658	-0.00387287	1.5e-05
amr	A	A*02:22:01G	B	B*40:08:01G	39658	0.00142202	2.02e-06
amr	A	A*02:243:03	B	B*40:08:01G	39658	-0.003705	1.37e-05
amr	A	A*02:56:02	B	B*40:08:01G	39658	-0.00258796	6.7e-06
amr	A	A*02:571	B	B*40:08:01G	39658	0.00665305	4.43e-05
amr	A	A*02:644	B	B*40:08:01G	39658	-0.00685388	4.7e-05
amr	A	A*03:01:01G	B	B*40:08:01G	40042	-0.0252559	0.000638
amr	A	A*03:02:01G	B	B*40:08:01G	39667	-0.00125208	1.57e-06
amr	A	A*03:89:01	B	B*40:08:01G	39658	0.00337725	1.14e-05
amr	A	A*11:01:01G	B	B*40:08:01G	39715	-0.0117648	0.000138
amr	A	A*23:01:01G	B	B*40:08:01G	39676	-0.0175545	0.000308
amr	A	A*23:64	B	B*40:08:01G	39658	-0.00201302	4.05e-06
amr	A	A*24:02:01G	B	B*40:08:01G	39748	0.00857017	7.34e-05
amr	A	A*24:03:01G	B	B*40:08:01G	39662	-0.00608291	3.7e-05
amr	A	A*24:104	B	B*40:08:01G	39658	-0.002785	7.76e-06
amr	A	A*24:25	B	B*40:08:01G	39658	0.0343837	0.00118224
amr	A	A*25:01:01G	B	B*40:08:01G	39663	-0.00114517	1.31e-06
amr	A	A*26:01:01G	B	B*40:08:01G	39681	-0.0103139	0.000106
amr	A	A*29:01:01G	B	B*40:08:01G	39662	-0.00110727	1.23e-06
amr	A	A*29:02:01G	B	B*40:08:01G	39697	-0.0220723	0.000487
amr	A	A*29:51	B	B*40:08:01G	39658	-0.006438	4.14e-05
amr	A	A*30:01:01G	B	B*40:08:01G	39801	-0.014097	0.000199
amr	A	A*30:02:01G	B	B*40:08:01G	39813	-0.0163969	0.000269
amr	A	A*30:04:01G	B	B*40:08:01G	39673	-0.00668697	4.47e-05
amr	A	A*30:10	B	B*40:08:01G	39672	-0.00411827	1.7e-05
amr	A	A*31:01:02G	B	B*40:08:01G	39805	0.0387881	0.00150451
amr	A	A*31:02:01G	B	B*40:08:01G	39666	-0.000425	1.81e-07
amr	A	A*32:01:01G	B	B*40:08:01G	39807	-0.0124816	0.000156
amr	A	A*33:01:01G	B	B*40:08:01G	39803	-0.008988	8.08e-05
amr	A	A*33:03:01G	B	B*40:08:01G	39712	-0.0115287	0.000133
amr	A	A*34:02:01G	B	B*40:08:01G	39660	-0.00479248	2.3e-05
amr	A	A*34:08	B	B*40:08:01G	39658	-0.00145383	2.11e-06
amr	A	A*36:01:01G	B	B*40:08:01G	39663	-0.00601058	3.61e-05
amr	A	A*66:01:01G	B	B*40:08:01G	39660	-0.00953859	9.1e-05
amr	A	A*66:02:01G	B	B*40:08:01G	39658	-0.00371081	1.38e-05
amr	A	A*66:03:01G	B	B*40:08:01G	39658	-0.00167883	2.82e-06
amr	A	A*68:01:01G	B	B*40:08:01G	39661	-0.00998397	9.97e-05
amr	A	A*68:01:02G	B	B*40:08:01G	39709	0.109115	0.0119061
amr	A	A*68:02:01G	B	B*40:08:01G	39703	-0.00753193	5.67e-05
amr	A	A*68:03:01G	B	B*40:08:01G	39685	0.0071435	5.1e-05
amr	A	A*68:05	B	B*40:08:01G	39665	0.0253193	0.000641
amr	A	A*69:01:01G	B	B*40:08:01G	39658	-0.0046118	2.13e-05
amr	A	A*69:01:02	B	B*40:08:01G	39658	0.0275351	0.000758
amr	A	A*69:02	B	B*40:08:01G	39658	0.000688	4.73e-07
amr	A	A*74:01:01G	B	B*40:08:01G	39665	-0.00780057	6.08e-05
amr	A	A*80:01:01G	B	B*40:08:01G	39664	-0.00524003	2.75e-05
amr	A	A*01:01:01G	B	B*40:11:01G	39803	-0.0132384	0.000175
amr	A	A*01:02:01G	B	B*40:11:01G	39659	-0.0040483	1.64e-05
amr	A	A*01:405	B	B*40:11:01G	39653	-0.00219528	4.82e-06
amr	A	A*02:01:01G	B	B*40:11:01G	39658	-0.0057123	3.26e-05
amr	A	A*02:01:02G	B	B*40:11:01G	39653	-0.00326726	1.07e-05
amr	A	A*02:02:01G	B	B*40:11:01G	39655	0.00323113	1.04e-05
amr	A	A*02:04:01G	B	B*40:11:01G	39653	-0.00301779	9.11e-06
amr	A	A*02:05:01G	B	B*40:11:01G	39664	-0.00683302	4.67e-05
amr	A	A*02:06:01G	B	B*40:11:01G	39655	0.0487699	0.0023785
amr	A	A*02:11:01G	B	B*40:11:01G	39653	-0.00403452	1.63e-05
amr	A	A*02:17:01G	B	B*40:11:01G	39653	-0.00355401	1.26e-05
amr	A	A*02:195	B	B*40:11:01G	39653	-0.00280788	7.88e-06
amr	A	A*02:22:01G	B	B*40:11:01G	39653	-0.00316598	1e-05
amr	A	A*02:243:03	B	B*40:11:01G	39653	0.00450464	2.03e-05
amr	A	A*02:56:02	B	B*40:11:01G	39653	-0.0018763	3.52e-06
amr	A	A*02:571	B	B*40:11:01G	39653	-0.00315464	9.95e-06
amr	A	A*02:644	B	B*40:11:01G	39653	-0.00496915	2.47e-05
amr	A	A*03:01:01G	B	B*40:11:01G	40037	-0.0155739	0.000243
amr	A	A*03:02:01G	B	B*40:11:01G	39662	-0.00401788	1.61e-05
amr	A	A*03:89:01	B	B*40:11:01G	39653	-0.00261954	6.86e-06
amr	A	A*11:01:01G	B	B*40:11:01G	39710	-0.00709815	5.04e-05
amr	A	A*23:01:01G	B	B*40:11:01G	39671	-0.0153374	0.000235
amr	A	A*23:64	B	B*40:11:01G	39653	-0.00145946	2.13e-06
amr	A	A*24:02:01G	B	B*40:11:01G	39743	0.0014492	2.1e-06
amr	A	A*24:03:01G	B	B*40:11:01G	39657	0.00125259	1.57e-06
amr	A	A*24:104	B	B*40:11:01G	39653	-0.00201916	4.08e-06
amr	A	A*24:25	B	B*40:11:01G	39653	0.0124143	0.000154
amr	A	A*25:01:01G	B	B*40:11:01G	39658	-0.00265035	7.02e-06
amr	A	A*26:01:01G	B	B*40:11:01G	39676	-0.00151487	2.29e-06
amr	A	A*29:01:01G	B	B*40:11:01G	39657	-0.00401215	1.61e-05
amr	A	A*29:02:01G	B	B*40:11:01G	39692	-0.0101137	0.000102
amr	A	A*29:51	B	B*40:11:01G	39653	-0.00466763	2.18e-05
amr	A	A*30:01:01G	B	B*40:11:01G	39796	-0.00371853	1.38e-05
amr	A	A*30:02:01G	B	B*40:11:01G	39808	-0.00944147	8.91e-05
amr	A	A*30:04:01G	B	B*40:11:01G	39668	0.000176	3.09e-08
amr	A	A*30:10	B	B*40:11:01G	39667	-0.0029858	8.91e-06
amr	A	A*31:01:02G	B	B*40:11:01G	39800	0.060267	0.00363211
amr	A	A*31:02:01G	B	B*40:11:01G	39661	-0.0037585	1.41e-05
amr	A	A*32:01:01G	B	B*40:11:01G	39802	-0.00929641	8.64e-05
amr	A	A*33:01:01G	B	B*40:11:01G	39798	-0.00292396	8.55e-06
amr	A	A*33:03:01G	B	B*40:11:01G	39707	-0.00238224	5.68e-06
amr	A	A*34:02:01G	B	B*40:11:01G	39655	-0.00575849	3.32e-05
amr	A	A*34:08	B	B*40:11:01G	39653	-0.00105405	1.11e-06
amr	A	A*36:01:01G	B	B*40:11:01G	39658	0.00131777	1.74e-06
amr	A	A*66:01:01G	B	B*40:11:01G	39655	-0.0069156	4.78e-05
amr	A	A*66:02:01G	B	B*40:11:01G	39653	-0.00269038	7.24e-06
amr	A	A*66:03:01G	B	B*40:11:01G	39653	-0.00121717	1.48e-06
amr	A	A*68:01:01G	B	B*40:11:01G	39656	-0.00874532	7.65e-05
amr	A	A*68:01:02G	B	B*40:11:01G	39704	0.0165307	0.000273
amr	A	A*68:02:01G	B	B*40:11:01G	39698	-0.0058724	3.45e-05
amr	A	A*68:03:01G	B	B*40:11:01G	39680	0.0044447	1.98e-05
amr	A	A*68:05	B	B*40:11:01G	39660	-0.00502577	2.53e-05
amr	A	A*69:01:01G	B	B*40:11:01G	39653	-0.0012062	1.45e-06
amr	A	A*69:01:02	B	B*40:11:01G	39653	0.00724563	5.25e-05
amr	A	A*69:02	B	B*40:11:01G	39653	-0.00492174	2.42e-05
amr	A	A*74:01:01G	B	B*40:11:01G	39660	-0.00739411	5.47e-05
amr	A	A*80:01:01G	B	B*40:11:01G	39659	-0.00379909	1.44e-05
amr	A	A*01:01:01G	B	B*40:16:01G	39803	-0.00507638	2.58e-05
amr	A	A*01:02:01G	B	B*40:16:01G	39659	-0.00138392	1.92e-06
amr	A	A*01:405	B	B*40:16:01G	39653	-0.00075	5.63e-07
amr	A	A*02:01:01G	B	B*40:16:01G	39658	-0.00587696	3.45e-05
amr	A	A*02:01:02G	B	B*40:16:01G	39653	-0.00111692	1.25e-06
amr	A	A*02:02:01G	B	B*40:16:01G	39655	-0.00245703	6.04e-06
amr	A	A*02:04:01G	B	B*40:16:01G	39653	-0.00103164	1.06e-06
amr	A	A*02:05:01G	B	B*40:16:01G	39664	0.0221855	0.000492
amr	A	A*02:06:01G	B	B*40:16:01G	39655	-0.00530128	2.81e-05
amr	A	A*02:11:01G	B	B*40:16:01G	39653	-0.00137921	1.9e-06
amr	A	A*02:17:01G	B	B*40:16:01G	39653	-0.00121495	1.48e-06
amr	A	A*02:195	B	B*40:16:01G	39653	-0.00096	9.21e-07
amr	A	A*02:22:01G	B	B*40:16:01G	39653	0.0222926	0.000497
amr	A	A*02:243:03	B	B*40:16:01G	39653	-0.00178991	3.2e-06
amr	A	A*02:56:02	B	B*40:16:01G	39653	-0.000641	4.11e-07
amr	A	A*02:571	B	B*40:16:01G	39653	-0.00235218	5.53e-06
amr	A	A*02:644	B	B*40:16:01G	39653	-0.00169871	2.89e-06
amr	A	A*03:01:01G	B	B*40:16:01G	40037	-0.00545262	2.97e-05
amr	A	A*03:02:01G	B	B*40:16:01G	39662	-0.00137352	1.89e-06
amr	A	A*03:89:01	B	B*40:16:01G	39653	-0.000895	8.02e-07
amr	A	A*11:01:01G	B	B*40:16:01G	39710	-0.00651711	4.25e-05
amr	A	A*23:01:01G	B	B*40:16:01G	39671	-0.00524313	2.75e-05
amr	A	A*23:64	B	B*40:16:01G	39653	-0.000499	2.49e-07
amr	A	A*24:02:01G	B	B*40:16:01G	39743	-0.00650068	4.23e-05
amr	A	A*24:03:01G	B	B*40:16:01G	39657	0.0150039	0.000225
amr	A	A*24:104	B	B*40:16:01G	39653	-0.00069	4.76e-07
amr	A	A*24:25	B	B*40:16:01G	39653	-0.00149765	2.24e-06
amr	A	A*25:01:01G	B	B*40:16:01G	39658	-0.00292073	8.53e-06
amr	A	A*26:01:01G	B	B*40:16:01G	39676	0.00575114	3.31e-05
amr	A	A*29:01:01G	B	B*40:16:01G	39657	-0.00137156	1.88e-06
amr	A	A*29:02:01G	B	B*40:16:01G	39692	-0.00600386	3.6e-05
amr	A	A*29:51	B	B*40:16:01G	39653	-0.00159564	2.55e-06
amr	A	A*30:01:01G	B	B*40:16:01G	39796	-0.0044973	2.02e-05
amr	A	A*30:02:01G	B	B*40:16:01G	39808	0.0385242	0.00148412
amr	A	A*30:04:01G	B	B*40:16:01G	39668	-0.00165735	2.75e-06
amr	A	A*30:10	B	B*40:16:01G	39667	-0.0010207	1.04e-06
amr	A	A*31:01:02G	B	B*40:16:01G	39800	0.000188	3.53e-08
amr	A	A*31:02:01G	B	B*40:16:01G	39661	-0.00128485	1.65e-06
amr	A	A*32:01:01G	B	B*40:16:01G	39802	0.000129	1.67e-08
amr	A	A*33:01:01G	B	B*40:16:01G	39798	-0.00434793	1.89e-05
amr	A	A*33:03:01G	B	B*40:16:01G	39707	-0.00285737	8.16e-06
amr	A	A*34:02:01G	B	B*40:16:01G	39655	-0.00196855	3.88e-06
amr	A	A*34:08	B	B*40:16:01G	39653	-0.00036	1.3e-07
amr	A	A*36:01:01G	B	B*40:16:01G	39658	-0.0014897	2.22e-06
amr	A	A*66:01:01G	B	B*40:16:01G	39655	0.00828191	6.86e-05
amr	A	A*66:02:01G	B	B*40:16:01G	39653	-0.00092	8.46e-07
amr	A	A*66:03:01G	B	B*40:16:01G	39653	-0.000416	1.73e-07
amr	A	A*68:01:01G	B	B*40:16:01G	39656	0.030579	0.000935
amr	A	A*68:01:02G	B	B*40:16:01G	39704	-0.00593348	3.52e-05
amr	A	A*68:02:01G	B	B*40:16:01G	39698	0.000103	1.06e-08
amr	A	A*68:03:01G	B	B*40:16:01G	39680	-0.00381538	1.46e-05
amr	A	A*68:05	B	B*40:16:01G	39660	-0.00171807	2.95e-06
amr	A	A*69:01:01G	B	B*40:16:01G	39653	0.0111343	0.000124
amr	A	A*69:01:02	B	B*40:16:01G	39653	-0.0014966	2.24e-06
amr	A	A*69:02	B	B*40:16:01G	39653	-0.00168251	2.83e-06
amr	A	A*74:01:01G	B	B*40:16:01G	39660	0.00715532	5.12e-05
amr	A	A*80:01:01G	B	B*40:16:01G	39659	-0.00129873	1.69e-06
amr	A	A*01:01:01G	B	B*40:27:01	39803	-0.00494389	2.44e-05
amr	A	A*01:02:01G	B	B*40:27:01	39659	-0.00363571	1.32e-05
amr	A	A*01:405	B	B*40:27:01	39653	-0.00197154	3.89e-06
amr	A	A*02:01:01G	B	B*40:27:01	39658	-0.00707656	5.01e-05
amr	A	A*02:01:02G	B	B*40:27:01	39653	0.00556792	3.1e-05
amr	A	A*02:02:01G	B	B*40:27:01	39655	-0.00645488	4.17e-05
amr	A	A*02:04:01G	B	B*40:27:01	39653	-0.00271023	7.35e-06
amr	A	A*02:05:01G	B	B*40:27:01	39664	-0.0101481	0.000103
amr	A	A*02:06:01G	B	B*40:27:01	39655	0.0337543	0.00113935
amr	A	A*02:11:01G	B	B*40:27:01	39653	-0.00362334	1.31e-05
amr	A	A*02:17:01G	B	B*40:27:01	39653	-0.0031918	1.02e-05
amr	A	A*02:195	B	B*40:27:01	39653	-0.00252171	6.36e-06
amr	A	A*02:22:01G	B	B*40:27:01	39653	-0.00284331	8.08e-06
amr	A	A*02:243:03	B	B*40:27:01	39653	0.00595683	3.55e-05
amr	A	A*02:56:02	B	B*40:27:01	39653	0.0130912	0.000171
amr	A	A*02:571	B	B*40:27:01	39653	-0.00210201	4.42e-06
amr	A	A*02:644	B	B*40:27:01	39653	0.00676037	4.57e-05
amr	A	A*03:01:01G	B	B*40:27:01	40037	-0.0108746	0.000118
amr	A	A*03:02:01G	B	B*40:27:01	39662	-0.00360839	1.3e-05
amr	A	A*03:89:01	B	B*40:27:01	39653	-0.00235257	5.53e-06
amr	A	A*11:01:01G	B	B*40:27:01	39710	-0.00978137	9.57e-05
amr	A	A*23:01:01G	B	B*40:27:01	39671	-0.00649993	4.22e-05
amr	A	A*23:64	B	B*40:27:01	39653	-0.00131072	1.72e-06
amr	A	A*24:02:01G	B	B*40:27:01	39743	-0.00398203	1.59e-05
amr	A	A*24:03:01G	B	B*40:27:01	39657	-0.00396072	1.57e-05
amr	A	A*24:104	B	B*40:27:01	39653	-0.00181337	3.29e-06
amr	A	A*24:25	B	B*40:27:01	39653	0.00831829	6.92e-05
amr	A	A*25:01:01G	B	B*40:27:01	39658	-0.00767309	5.89e-05
amr	A	A*26:01:01G	B	B*40:27:01	39676	-0.0106962	0.000114
amr	A	A*29:01:01G	B	B*40:27:01	39657	0.00310507	9.64e-06
amr	A	A*29:02:01G	B	B*40:27:01	39692	-0.0141425	0.0002
amr	A	A*29:51	B	B*40:27:01	39653	-0.00419192	1.76e-05
amr	A	A*30:01:01G	B	B*40:27:01	39796	-0.00561863	3.16e-05
amr	A	A*30:02:01G	B	B*40:27:01	39808	-0.00747168	5.58e-05
amr	A	A*30:04:01G	B	B*40:27:01	39668	-0.00435403	1.9e-05
amr	A	A*30:10	B	B*40:27:01	39667	-0.00268149	7.19e-06
amr	A	A*31:01:02G	B	B*40:27:01	39800	0.0112588	0.000127
amr	A	A*31:02:01G	B	B*40:27:01	39661	-0.00337545	1.14e-05
amr	A	A*32:01:01G	B	B*40:27:01	39802	-0.00731903	5.36e-05
amr	A	A*33:01:01G	B	B*40:27:01	39798	-0.00286393	8.2e-06
amr	A	A*33:03:01G	B	B*40:27:01	39707	-0.0042367	1.79e-05
amr	A	A*34:02:01G	B	B*40:27:01	39655	-0.00517161	2.67e-05
amr	A	A*34:08	B	B*40:27:01	39653	-0.000947	8.96e-07
amr	A	A*36:01:01G	B	B*40:27:01	39658	-0.00391362	1.53e-05
amr	A	A*66:01:01G	B	B*40:27:01	39655	-0.00621078	3.86e-05
amr	A	A*66:02:01G	B	B*40:27:01	39653	-0.00241619	5.84e-06
amr	A	A*66:03:01G	B	B*40:27:01	39653	-0.00109312	1.19e-06
amr	A	A*68:01:01G	B	B*40:27:01	39656	-0.00470444	2.21e-05
amr	A	A*68:01:02G	B	B*40:27:01	39704	0.0855527	0.00731927
amr	A	A*68:02:01G	B	B*40:27:01	39698	-0.00164351	2.7e-06
amr	A	A*68:03:01G	B	B*40:27:01	39680	0.00461423	2.13e-05
amr	A	A*68:05	B	B*40:27:01	39660	-0.00451356	2.04e-05
amr	A	A*69:01:01G	B	B*40:27:01	39653	-0.00511203	2.61e-05
amr	A	A*69:01:02	B	B*40:27:01	39653	0.00242811	5.9e-06
amr	A	A*69:02	B	B*40:27:01	39653	0.00124475	1.55e-06
amr	A	A*74:01:01G	B	B*40:27:01	39660	-0.00664052	4.41e-05
amr	A	A*80:01:01G	B	B*40:27:01	39659	0.00356405	1.27e-05
amr	A	A*01:01:01G	B	B*41:01:01G	39822	0.0199314	0.000397
amr	A	A*01:02:01G	B	B*41:01:01G	39678	-0.00730531	5.34e-05
amr	A	A*01:405	B	B*41:01:01G	39672	-0.00531882	2.83e-05
amr	A	A*02:01:01G	B	B*41:01:01G	39677	-0.0322559	0.00104044
amr	A	A*02:01:02G	B	B*41:01:01G	39672	-0.00791604	6.27e-05
amr	A	A*02:02:01G	B	B*41:01:01G	39674	0.0359728	0.00129404
amr	A	A*02:04:01G	B	B*41:01:01G	39672	-0.00399911	1.6e-05
amr	A	A*02:05:01G	B	B*41:01:01G	39683	0.210556	0.0443339
amr	A	A*02:06:01G	B	B*41:01:01G	39674	-0.0248282	0.000616
amr	A	A*02:11:01G	B	B*41:01:01G	39672	-0.00464732	2.16e-05
amr	A	A*02:17:01G	B	B*41:01:01G	39672	-0.00266566	7.11e-06
amr	A	A*02:195	B	B*41:01:01G	39672	0.000712	5.07e-07
amr	A	A*02:22:01G	B	B*41:01:01G	39672	-0.00433612	1.88e-05
amr	A	A*02:243:03	B	B*41:01:01G	39672	-0.01066	0.000114
amr	A	A*02:56:02	B	B*41:01:01G	39672	-0.00454599	2.07e-05
amr	A	A*02:571	B	B*41:01:01G	39672	0.00502724	2.53e-05
amr	A	A*02:644	B	B*41:01:01G	39672	0.000758	5.75e-07
amr	A	A*03:01:01G	B	B*41:01:01G	40056	-0.0169363	0.000287
amr	A	A*03:02:01G	B	B*41:01:01G	39681	-0.00726365	5.28e-05
amr	A	A*03:89:01	B	B*41:01:01G	39672	0.0017066	2.91e-06
amr	A	A*11:01:01G	B	B*41:01:01G	39729	-0.0205214	0.000421
amr	A	A*23:01:01G	B	B*41:01:01G	39690	0.0278176	0.000774
amr	A	A*23:64	B	B*41:01:01G	39672	0.018118	0.000328
amr	A	A*24:02:01G	B	B*41:01:01G	39762	-0.0174359	0.000304
amr	A	A*24:03:01G	B	B*41:01:01G	39676	-0.00832973	6.94e-05
amr	A	A*24:104	B	B*41:01:01G	39672	-0.00489211	2.39e-05
amr	A	A*24:25	B	B*41:01:01G	39672	0.00102899	1.06e-06
amr	A	A*25:01:01G	B	B*41:01:01G	39677	-0.0108947	0.000119
amr	A	A*26:01:01G	B	B*41:01:01G	39695	-0.00862161	7.43e-05
amr	A	A*29:01:01G	B	B*41:01:01G	39676	0.00301538	9.09e-06
amr	A	A*29:02:01G	B	B*41:01:01G	39711	-0.00668084	4.46e-05
amr	A	A*29:51	B	B*41:01:01G	39672	-0.00450195	2.03e-05
amr	A	A*30:01:01G	B	B*41:01:01G	39815	-0.0100018	0.0001
amr	A	A*30:02:01G	B	B*41:01:01G	39827	0.0185443	0.000344
amr	A	A*30:04:01G	B	B*41:01:01G	39687	0.0112406	0.000126
amr	A	A*30:10	B	B*41:01:01G	39686	0.274613	0.0754122
amr	A	A*31:01:02G	B	B*41:01:01G	39819	-0.0285808	0.000817
amr	A	A*31:02:01G	B	B*41:01:01G	39680	-0.00636511	4.05e-05
amr	A	A*32:01:01G	B	B*41:01:01G	39821	0.0198361	0.000393
amr	A	A*33:01:01G	B	B*41:01:01G	39817	-0.0136103	0.000185
amr	A	A*33:03:01G	B	B*41:01:01G	39726	0.000878	7.71e-07
amr	A	A*34:02:01G	B	B*41:01:01G	39674	-0.00850817	7.24e-05
amr	A	A*34:08	B	B*41:01:01G	39672	-0.00255379	6.52e-06
amr	A	A*36:01:01G	B	B*41:01:01G	39677	-0.00819737	6.72e-05
amr	A	A*66:01:01G	B	B*41:01:01G	39674	0.0029878	8.93e-06
amr	A	A*66:02:01G	B	B*41:01:01G	39672	-0.00269298	7.25e-06
amr	A	A*66:03:01G	B	B*41:01:01G	39672	-0.00294901	8.7e-06
amr	A	A*68:01:01G	B	B*41:01:01G	39675	-0.0104139	0.000108
amr	A	A*68:01:02G	B	B*41:01:01G	39723	-0.0229749	0.000528
amr	A	A*68:02:01G	B	B*41:01:01G	39717	-0.00926127	8.58e-05
amr	A	A*68:03:01G	B	B*41:01:01G	39699	-0.0168404	0.000284
amr	A	A*68:05	B	B*41:01:01G	39679	-0.00804823	6.48e-05
amr	A	A*69:01:01G	B	B*41:01:01G	39672	0.0328575	0.00107961
amr	A	A*69:01:02	B	B*41:01:01G	39672	-0.00818958	6.71e-05
amr	A	A*69:02	B	B*41:01:01G	39672	-0.00761806	5.8e-05
amr	A	A*74:01:01G	B	B*41:01:01G	39679	-0.0123894	0.000153
amr	A	A*80:01:01G	B	B*41:01:01G	39678	-0.00390136	1.52e-05
amr	A	A*01:01:01G	B	B*41:02:01G	39811	0.0320687	0.0010284
amr	A	A*01:02:01G	B	B*41:02:01G	39667	-0.000449	2.01e-07
amr	A	A*01:405	B	B*41:02:01G	39661	0.0154298	0.000238
amr	A	A*02:01:01G	B	B*41:02:01G	39666	-0.0247774	0.000614
amr	A	A*02:01:02G	B	B*41:02:01G	39661	-0.00144612	2.09e-06
amr	A	A*02:02:01G	B	B*41:02:01G	39663	-0.00109274	1.19e-06
amr	A	A*02:04:01G	B	B*41:02:01G	39661	0.00819717	6.72e-05
amr	A	A*02:05:01G	B	B*41:02:01G	39672	-0.0100218	0.0001
amr	A	A*02:06:01G	B	B*41:02:01G	39663	-0.0103378	0.000107
amr	A	A*02:11:01G	B	B*41:02:01G	39661	-0.00369842	1.37e-05
amr	A	A*02:17:01G	B	B*41:02:01G	39661	0.0016841	2.84e-06
amr	A	A*02:195	B	B*41:02:01G	39661	-0.00496592	2.47e-05
amr	A	A*02:22:01G	B	B*41:02:01G	39661	-0.00559923	3.14e-05
amr	A	A*02:243:03	B	B*41:02:01G	39661	-0.00654442	4.28e-05
amr	A	A*02:56:02	B	B*41:02:01G	39661	-0.00331837	1.1e-05
amr	A	A*02:571	B	B*41:02:01G	39661	-0.00801369	6.42e-05
amr	A	A*02:644	B	B*41:02:01G	39661	-0.00021	4.42e-08
amr	A	A*03:01:01G	B	B*41:02:01G	40045	0.000356	1.26e-07
amr	A	A*03:02:01G	B	B*41:02:01G	39670	-0.00379341	1.44e-05
amr	A	A*03:89:01	B	B*41:02:01G	39661	-0.00463282	2.15e-05
amr	A	A*11:01:01G	B	B*41:02:01G	39718	-0.0135202	0.000183
amr	A	A*23:01:01G	B	B*41:02:01G	39679	-0.000252	6.37e-08
amr	A	A*23:64	B	B*41:02:01G	39661	-0.00258116	6.66e-06
amr	A	A*24:02:01G	B	B*41:02:01G	39751	-0.0322602	0.00104072
amr	A	A*24:03:01G	B	B*41:02:01G	39665	-0.00464216	2.15e-05
amr	A	A*24:104	B	B*41:02:01G	39661	0.00342652	1.17e-05
amr	A	A*24:25	B	B*41:02:01G	39661	0.00786024	6.18e-05
amr	A	A*25:01:01G	B	B*41:02:01G	39666	-0.0134672	0.000181
amr	A	A*26:01:01G	B	B*41:02:01G	39684	0.000302	9.1e-08
amr	A	A*29:01:01G	B	B*41:02:01G	39665	-0.000259	6.73e-08
amr	A	A*29:02:01G	B	B*41:02:01G	39700	-0.00454999	2.07e-05
amr	A	A*29:51	B	B*41:02:01G	39661	-0.008255	6.81e-05
amr	A	A*30:01:01G	B	B*41:02:01G	39804	-0.00116587	1.36e-06
amr	A	A*30:02:01G	B	B*41:02:01G	39816	-0.00874064	7.64e-05
amr	A	A*30:04:01G	B	B*41:02:01G	39676	-0.00017	2.9e-08
amr	A	A*30:10	B	B*41:02:01G	39675	-0.00528057	2.79e-05
amr	A	A*31:01:02G	B	B*41:02:01G	39808	-0.0181009	0.000328
amr	A	A*31:02:01G	B	B*41:02:01G	39669	-0.00664714	4.42e-05
amr	A	A*32:01:01G	B	B*41:02:01G	39810	-0.0149926	0.000225
amr	A	A*33:01:01G	B	B*41:02:01G	39806	-0.00176374	3.11e-06
amr	A	A*33:03:01G	B	B*41:02:01G	39715	-0.00814139	6.63e-05
amr	A	A*34:02:01G	B	B*41:02:01G	39663	0.00197816	3.91e-06
amr	A	A*34:08	B	B*41:02:01G	39661	-0.00186415	3.48e-06
amr	A	A*36:01:01G	B	B*41:02:01G	39666	-0.00454231	2.06e-05
amr	A	A*66:01:01G	B	B*41:02:01G	39663	0.437261	0.191197
amr	A	A*66:02:01G	B	B*41:02:01G	39661	0.00037	1.37e-07
amr	A	A*66:03:01G	B	B*41:02:01G	39661	0.00944735	8.93e-05
amr	A	A*68:01:01G	B	B*41:02:01G	39664	-0.00262786	6.91e-06
amr	A	A*68:01:02G	B	B*41:02:01G	39712	-0.0207934	0.000432
amr	A	A*68:02:01G	B	B*41:02:01G	39706	0.0209636	0.000439
amr	A	A*68:03:01G	B	B*41:02:01G	39688	-0.0172525	0.000298
amr	A	A*68:05	B	B*41:02:01G	39668	-0.00888839	7.9e-05
amr	A	A*69:01:01G	B	B*41:02:01G	39661	0.00243979	5.95e-06
amr	A	A*69:01:02	B	B*41:02:01G	39661	-0.00774263	5.99e-05
amr	A	A*69:02	B	B*41:02:01G	39661	0.0057281	3.28e-05
amr	A	A*74:01:01G	B	B*41:02:01G	39668	0.00173668	3.02e-06
amr	A	A*80:01:01G	B	B*41:02:01G	39667	0.0039447	1.56e-05
amr	A	A*01:01:01G	B	B*42:01:01G	39815	-0.0231787	0.000537
amr	A	A*01:02:01G	B	B*42:01:01G	39671	-0.00530334	2.81e-05
amr	A	A*01:405	B	B*42:01:01G	39665	-0.00444402	1.97e-05
amr	A	A*02:01:01G	B	B*42:01:01G	39670	-0.0302715	0.000916
amr	A	A*02:01:02G	B	B*42:01:01G	39665	-0.00288039	8.3e-06
amr	A	A*02:02:01G	B	B*42:01:01G	39667	0.00547692	3e-05
amr	A	A*02:04:01G	B	B*42:01:01G	39665	-0.00222093	4.93e-06
amr	A	A*02:05:01G	B	B*42:01:01G	39676	-0.0110816	0.000123
amr	A	A*02:06:01G	B	B*42:01:01G	39667	-0.0275148	0.000757
amr	A	A*02:11:01G	B	B*42:01:01G	39665	-0.00816728	6.67e-05
amr	A	A*02:17:01G	B	B*42:01:01G	39665	-0.000326	1.06e-07
amr	A	A*02:195	B	B*42:01:01G	39665	0.00723034	5.23e-05
amr	A	A*02:22:01G	B	B*42:01:01G	39665	-0.00640905	4.11e-05
amr	A	A*02:243:03	B	B*42:01:01G	39665	-0.0082589	6.82e-05
amr	A	A*02:56:02	B	B*42:01:01G	39665	-0.0037983	1.44e-05
amr	A	A*02:571	B	B*42:01:01G	39665	-0.0103478	0.000107
amr	A	A*02:644	B	B*42:01:01G	39665	-0.00513076	2.63e-05
amr	A	A*03:01:01G	B	B*42:01:01G	40049	-0.0136531	0.000186
amr	A	A*03:02:01G	B	B*42:01:01G	39674	-0.00813358	6.62e-05
amr	A	A*03:89:01	B	B*42:01:01G	39665	-0.00530287	2.81e-05
amr	A	A*11:01:01G	B	B*42:01:01G	39722	-0.0173188	0.0003
amr	A	A*23:01:01G	B	B*42:01:01G	39683	0.0048895	2.39e-05
amr	A	A*23:64	B	B*42:01:01G	39665	-0.00295447	8.73e-06
amr	A	A*24:02:01G	B	B*42:01:01G	39755	-0.0421483	0.00177648
amr	A	A*24:03:01G	B	B*42:01:01G	39669	-0.00892776	7.97e-05
amr	A	A*24:104	B	B*42:01:01G	39665	-0.00408749	1.67e-05
amr	A	A*24:25	B	B*42:01:01G	39665	-0.00886868	7.87e-05
amr	A	A*25:01:01G	B	B*42:01:01G	39670	-0.0116314	0.000135
amr	A	A*26:01:01G	B	B*42:01:01G	39688	-0.00418927	1.75e-05
amr	A	A*29:01:01G	B	B*42:01:01G	39669	0.000716	5.12e-07
amr	A	A*29:02:01G	B	B*42:01:01G	39704	-0.00340225	1.16e-05
amr	A	A*29:51	B	B*42:01:01G	39665	-0.00420613	1.77e-05
amr	A	A*30:01:01G	B	B*42:01:01G	39812	0.387089	0.149838
amr	A	A*30:02:01G	B	B*42:01:01G	39820	0.0081645	6.67e-05
amr	A	A*30:04:01G	B	B*42:01:01G	39680	0.0119141	0.000142
amr	A	A*30:10	B	B*42:01:01G	39679	0.00180616	3.26e-06
amr	A	A*31:01:02G	B	B*42:01:01G	39812	-0.0283064	0.000801
amr	A	A*31:02:01G	B	B*42:01:01G	39673	0.00189207	3.58e-06
amr	A	A*32:01:01G	B	B*42:01:01G	39814	-0.0117878	0.000139
amr	A	A*33:01:01G	B	B*42:01:01G	39810	0.0102088	0.000104
amr	A	A*33:03:01G	B	B*42:01:01G	39719	0.0231948	0.000538
amr	A	A*34:02:01G	B	B*42:01:01G	39667	0.00301763	9.11e-06
amr	A	A*34:08	B	B*42:01:01G	39665	0.00940956	8.85e-05
amr	A	A*36:01:01G	B	B*42:01:01G	39670	0.0293249	0.00086
amr	A	A*66:01:01G	B	B*42:01:01G	39667	-0.00347209	1.21e-05
amr	A	A*66:02:01G	B	B*42:01:01G	39665	0.0122319	0.00015
amr	A	A*66:03:01G	B	B*42:01:01G	39665	-0.00246398	6.07e-06
amr	A	A*68:01:01G	B	B*42:01:01G	39668	-0.00248928	6.2e-06
amr	A	A*68:01:02G	B	B*42:01:01G	39716	-0.0223329	0.000499
amr	A	A*68:02:01G	B	B*42:01:01G	39710	0.00991535	9.83e-05
amr	A	A*68:03:01G	B	B*42:01:01G	39692	-0.0151055	0.000228
amr	A	A*68:05	B	B*42:01:01G	39672	-0.00778912	6.07e-05
amr	A	A*69:01:01G	B	B*42:01:01G	39665	-0.00721141	5.2e-05
amr	A	A*69:01:02	B	B*42:01:01G	39665	-0.00886245	7.85e-05
amr	A	A*69:02	B	B*42:01:01G	39665	-0.00747563	5.59e-05
amr	A	A*74:01:01G	B	B*42:01:01G	39672	0.0185449	0.000344
amr	A	A*80:01:01G	B	B*42:01:01G	39671	0.00149963	2.25e-06
amr	A	A*01:01:01G	B	B*42:02:01G	39805	-0.00957353	9.17e-05
amr	A	A*01:02:01G	B	B*42:02:01G	39661	-0.00442356	1.96e-05
amr	A	A*01:405	B	B*42:02:01G	39655	-0.00239878	5.75e-06
amr	A	A*02:01:01G	B	B*42:02:01G	39660	-0.0215429	0.000464
amr	A	A*02:01:02G	B	B*42:02:01G	39655	-0.00357012	1.27e-05
amr	A	A*02:02:01G	B	B*42:02:01G	39657	-0.00470925	2.22e-05
amr	A	A*02:04:01G	B	B*42:02:01G	39655	0.00402816	1.62e-05
amr	A	A*02:05:01G	B	B*42:02:01G	39666	-0.00628076	3.94e-05
amr	A	A*02:06:01G	B	B*42:02:01G	39657	-0.0125615	0.000158
amr	A	A*02:11:01G	B	B*42:02:01G	39655	-0.00440851	1.94e-05
amr	A	A*02:17:01G	B	B*42:02:01G	39655	-0.00388346	1.51e-05
amr	A	A*02:195	B	B*42:02:01G	39655	-0.00306816	9.41e-06
amr	A	A*02:22:01G	B	B*42:02:01G	39655	-0.00345945	1.2e-05
amr	A	A*02:243:03	B	B*42:02:01G	39655	-0.00572127	3.27e-05
amr	A	A*02:56:02	B	B*42:02:01G	39655	-0.00205023	4.2e-06
amr	A	A*02:571	B	B*42:02:01G	39655	-0.00751851	5.65e-05
amr	A	A*02:644	B	B*42:02:01G	39655	-0.00542978	2.95e-05
amr	A	A*03:01:01G	B	B*42:02:01G	40039	-0.0110474	0.000122
amr	A	A*03:02:01G	B	B*42:02:01G	39664	-0.00439032	1.93e-05
amr	A	A*03:89:01	B	B*42:02:01G	39655	-0.00286236	8.19e-06
amr	A	A*11:01:01G	B	B*42:02:01G	39712	-0.00747085	5.58e-05
amr	A	A*23:01:01G	B	B*42:02:01G	39673	0.0073159	5.35e-05
amr	A	A*23:64	B	B*42:02:01G	39655	-0.00159475	2.54e-06
amr	A	A*24:02:01G	B	B*42:02:01G	39745	-0.0258768	0.00067
amr	A	A*24:03:01G	B	B*42:02:01G	39659	0.000308	9.5e-08
amr	A	A*24:104	B	B*42:02:01G	39655	-0.00220633	4.87e-06
amr	A	A*24:25	B	B*42:02:01G	39655	-0.0047871	2.29e-05
amr	A	A*25:01:01G	B	B*42:02:01G	39660	-0.00133167	1.77e-06
amr	A	A*26:01:01G	B	B*42:02:01G	39678	-0.00885964	7.85e-05
amr	A	A*29:01:01G	B	B*42:02:01G	39659	-0.00438406	1.92e-05
amr	A	A*29:02:01G	B	B*42:02:01G	39694	-0.00165504	2.74e-06
amr	A	A*29:51	B	B*42:02:01G	39655	-0.000161	2.6e-08
amr	A	A*30:01:01G	B	B*42:02:01G	39801	0.191624	0.0367196
amr	A	A*30:02:01G	B	B*42:02:01G	39810	-0.000437	1.91e-07
amr	A	A*30:04:01G	B	B*42:02:01G	39670	-0.00529754	2.81e-05
amr	A	A*30:10	B	B*42:02:01G	39669	-0.00326257	1.06e-05
amr	A	A*31:01:02G	B	B*42:02:01G	39802	-0.013683	0.000187
amr	A	A*31:02:01G	B	B*42:02:01G	39663	-0.0041069	1.69e-05
amr	A	A*32:01:01G	B	B*42:02:01G	39804	0.0332147	0.00110322
amr	A	A*33:01:01G	B	B*42:02:01G	39800	-0.00317121	1.01e-05
amr	A	A*33:03:01G	B	B*42:02:01G	39709	-0.00372226	1.39e-05
amr	A	A*34:02:01G	B	B*42:02:01G	39657	0.0213568	0.000456
amr	A	A*34:08	B	B*42:02:01G	39655	-0.00115175	1.33e-06
amr	A	A*36:01:01G	B	B*42:02:01G	39660	-0.00476169	2.27e-05
amr	A	A*66:01:01G	B	B*42:02:01G	39657	-0.000945	8.93e-07
amr	A	A*66:02:01G	B	B*42:02:01G	39655	0.00538714	2.9e-05
amr	A	A*66:03:01G	B	B*42:02:01G	39655	0.0363422	0.00132075
amr	A	A*68:01:01G	B	B*42:02:01G	39658	0.0034738	1.21e-05
amr	A	A*68:01:02G	B	B*42:02:01G	39706	-0.0136018	0.000185
amr	A	A*68:02:01G	B	B*42:02:01G	39700	0.00451183	2.04e-05
amr	A	A*68:03:01G	B	B*42:02:01G	39682	-0.00210286	4.42e-06
amr	A	A*68:05	B	B*42:02:01G	39662	-0.00549164	3.02e-05
amr	A	A*69:01:01G	B	B*42:02:01G	39655	0.00190358	3.62e-06
amr	A	A*69:01:02	B	B*42:02:01G	39655	-0.00478374	2.29e-05
amr	A	A*69:02	B	B*42:02:01G	39655	-0.000691	4.77e-07
amr	A	A*74:01:01G	B	B*42:02:01G	39662	0.0249953	0.000625
amr	A	A*80:01:01G	B	B*42:02:01G	39661	-0.00415125	1.72e-05
amr	A	A*01:01:01G	B	B*44:02:01G	39814	-0.0218249	0.000476
amr	A	A*01:02:01G	B	B*44:02:01G	39670	-0.00818365	6.7e-05
amr	A	A*01:405	B	B*44:02:01G	39664	-0.00802926	6.45e-05
amr	A	A*02:01:01G	B	B*44:02:01G	39669	0.129803	0.0168489
amr	A	A*02:01:02G	B	B*44:02:01G	39664	-0.00126119	1.59e-06
amr	A	A*02:02:01G	B	B*44:02:01G	39666	-0.0129103	0.000167
amr	A	A*02:04:01G	B	B*44:02:01G	39664	-0.0110376	0.000122
amr	A	A*02:05:01G	B	B*44:02:01G	39675	-0.0192065	0.000369
amr	A	A*02:06:01G	B	B*44:02:01G	39666	-0.0216583	0.000469
amr	A	A*02:11:01G	B	B*44:02:01G	39664	-0.00627653	3.94e-05
amr	A	A*02:17:01G	B	B*44:02:01G	39664	-0.00709986	5.04e-05
amr	A	A*02:195	B	B*44:02:01G	39664	-0.00281299	7.91e-06
amr	A	A*02:22:01G	B	B*44:02:01G	39664	-0.00504627	2.55e-05
amr	A	A*02:243:03	B	B*44:02:01G	39664	0.0036304	1.32e-05
amr	A	A*02:56:02	B	B*44:02:01G	39664	0.00799863	6.4e-05
amr	A	A*02:571	B	B*44:02:01G	39664	0.00661552	4.38e-05
amr	A	A*02:644	B	B*44:02:01G	39664	0.00298952	8.94e-06
amr	A	A*03:01:01G	B	B*44:02:01G	40048	-0.00338861	1.15e-05
amr	A	A*03:02:01G	B	B*44:02:01G	39673	0.00164206	2.7e-06
amr	A	A*03:89:01	B	B*44:02:01G	39664	-0.0042538	1.81e-05
amr	A	A*11:01:01G	B	B*44:02:01G	39721	0.0397579	0.00158069
amr	A	A*23:01:01G	B	B*44:02:01G	39682	-0.0154258	0.000238
amr	A	A*23:64	B	B*44:02:01G	39664	-0.005338	2.85e-05
amr	A	A*24:02:01G	B	B*44:02:01G	39754	-0.0346797	0.00120268
amr	A	A*24:03:01G	B	B*44:02:01G	39668	-0.000549	3.02e-07
amr	A	A*24:104	B	B*44:02:01G	39664	-0.0073851	5.45e-05
amr	A	A*24:25	B	B*44:02:01G	39664	-0.0129427	0.000168
amr	A	A*25:01:01G	B	B*44:02:01G	39669	0.0352111	0.00123982
amr	A	A*26:01:01G	B	B*44:02:01G	39687	0.0341337	0.00116511
amr	A	A*29:01:01G	B	B*44:02:01G	39668	0.00556614	3.1e-05
amr	A	A*29:02:01G	B	B*44:02:01G	39703	-0.014725	0.000217
amr	A	A*29:51	B	B*44:02:01G	39664	0.00544179	2.96e-05
amr	A	A*30:01:01G	B	B*44:02:01G	39808	-0.026933	0.000725
amr	A	A*30:02:01G	B	B*44:02:01G	39819	-0.0256723	0.000659
amr	A	A*30:04:01G	B	B*44:02:01G	39679	-0.00805576	6.49e-05
amr	A	A*30:10	B	B*44:02:01G	39678	-0.0109205	0.000119
amr	A	A*31:01:02G	B	B*44:02:01G	39812	-0.0308292	0.00095
amr	A	A*31:02:01G	B	B*44:02:01G	39672	-0.0101202	0.000102
amr	A	A*32:01:01G	B	B*44:02:01G	39813	0.0251419	0.000632
amr	A	A*33:01:01G	B	B*44:02:01G	39809	-0.0227252	0.000516
amr	A	A*33:03:01G	B	B*44:02:01G	39718	-0.01582	0.00025
amr	A	A*34:02:01G	B	B*44:02:01G	39666	-0.00666719	4.45e-05
amr	A	A*34:08	B	B*44:02:01G	39664	-0.00385519	1.49e-05
amr	A	A*36:01:01G	B	B*44:02:01G	39669	-0.00656882	4.31e-05
amr	A	A*66:01:01G	B	B*44:02:01G	39666	-0.0152477	0.000232
amr	A	A*66:02:01G	B	B*44:02:01G	39664	-0.00224873	5.06e-06
amr	A	A*66:03:01G	B	B*44:02:01G	39664	-0.00445181	1.98e-05
amr	A	A*68:01:01G	B	B*44:02:01G	39667	0.00919383	8.45e-05
amr	A	A*68:01:02G	B	B*44:02:01G	39716	-0.00902963	8.15e-05
amr	A	A*68:02:01G	B	B*44:02:01G	39709	-0.0231895	0.000538
amr	A	A*68:03:01G	B	B*44:02:01G	39691	-0.0224853	0.000506
amr	A	A*68:05	B	B*44:02:01G	39671	-0.0115545	0.000134
amr	A	A*69:01:01G	B	B*44:02:01G	39664	-0.00971037	9.43e-05
amr	A	A*69:01:02	B	B*44:02:01G	39664	0.00628223	3.95e-05
amr	A	A*69:02	B	B*44:02:01G	39664	0.00763719	5.83e-05
amr	A	A*74:01:01G	B	B*44:02:01G	39671	-0.0124242	0.000154
amr	A	A*80:01:01G	B	B*44:02:01G	39670	-0.00863314	7.45e-05
amr	A	A*01:01:01G	B	B*44:03:01G	39815	-0.028401	0.000807
amr	A	A*01:02:01G	B	B*44:03:01G	39671	0.0102622	0.000105
amr	A	A*01:405	B	B*44:03:01G	39665	-0.00261911	6.86e-06
amr	A	A*02:01:01G	B	B*44:03:01G	39670	-0.0287313	0.000825
amr	A	A*02:01:02G	B	B*44:03:01G	39665	-0.00498409	2.48e-05
amr	A	A*02:02:01G	B	B*44:03:01G	39667	-0.0045397	2.06e-05
amr	A	A*02:04:01G	B	B*44:03:01G	39665	0.00551587	3.04e-05
amr	A	A*02:05:01G	B	B*44:03:01G	39677	-0.0139338	0.000194
amr	A	A*02:06:01G	B	B*44:03:01G	39667	-0.0365117	0.0013331
amr	A	A*02:11:01G	B	B*44:03:01G	39665	-0.0106879	0.000114
amr	A	A*02:17:01G	B	B*44:03:01G	39665	-0.00557209	3.1e-05
amr	A	A*02:195	B	B*44:03:01G	39665	-0.00713827	5.1e-05
amr	A	A*02:22:01G	B	B*44:03:01G	39665	-0.00595047	3.54e-05
amr	A	A*02:243:03	B	B*44:03:01G	39665	-0.00727827	5.3e-05
amr	A	A*02:56:02	B	B*44:03:01G	39665	-0.00281052	7.9e-06
amr	A	A*02:571	B	B*44:03:01G	39665	-0.0107817	0.000116
amr	A	A*02:644	B	B*44:03:01G	39665	-0.0107723	0.000116
amr	A	A*03:01:01G	B	B*44:03:01G	40050	-0.0302911	0.000918
amr	A	A*03:02:01G	B	B*44:03:01G	39674	-0.00697958	4.87e-05
amr	A	A*03:89:01	B	B*44:03:01G	39665	-0.00156708	2.46e-06
amr	A	A*11:01:01G	B	B*44:03:01G	39722	-0.0196772	0.000387
amr	A	A*23:01:01G	B	B*44:03:01G	39683	0.123637	0.0152862
amr	A	A*23:64	B	B*44:03:01G	39665	0.00465365	2.17e-05
amr	A	A*24:02:01G	B	B*44:03:01G	39755	-0.0678677	0.00460602
amr	A	A*24:03:01G	B	B*44:03:01G	39669	-0.0131037	0.000172
amr	A	A*24:104	B	B*44:03:01G	39665	-0.0066616	4.44e-05
amr	A	A*24:25	B	B*44:03:01G	39665	-0.0155187	0.000241
amr	A	A*25:01:01G	B	B*44:03:01G	39670	0.00814631	6.64e-05
amr	A	A*26:01:01G	B	B*44:03:01G	39688	-0.00282976	8.01e-06
amr	A	A*29:01:01G	B	B*44:03:01G	39669	-0.0038765	1.5e-05
amr	A	A*29:02:01G	B	B*44:03:01G	39704	0.396774	0.15743
amr	A	A*29:51	B	B*44:03:01G	39665	0.0644903	0.00415899
amr	A	A*30:01:01G	B	B*44:03:01G	39808	-0.0207706	0.000431
amr	A	A*30:02:01G	B	B*44:03:01G	39820	-0.00791847	6.27e-05
amr	A	A*30:04:01G	B	B*44:03:01G	39680	-0.000522	2.72e-07
amr	A	A*30:10	B	B*44:03:01G	39679	-0.00314336	9.88e-06
amr	A	A*31:01:02G	B	B*44:03:01G	39812	-0.046475	0.00215992
amr	A	A*31:02:01G	B	B*44:03:01G	39673	-0.00883605	7.81e-05
amr	A	A*32:01:01G	B	B*44:03:01G	39814	-0.0109446	0.00012
amr	A	A*33:01:01G	B	B*44:03:01G	39810	0.00435818	1.9e-05
amr	A	A*33:03:01G	B	B*44:03:01G	39719	-0.012066	0.000146
amr	A	A*34:02:01G	B	B*44:03:01G	39667	0.0469536	0.00220464
amr	A	A*34:08	B	B*44:03:01G	39665	0.00037	1.37e-07
amr	A	A*36:01:01G	B	B*44:03:01G	39670	-0.0153422	0.000235
amr	A	A*66:01:01G	B	B*44:03:01G	39667	-0.0113736	0.000129
amr	A	A*66:02:01G	B	B*44:03:01G	39665	0.00567212	3.22e-05
amr	A	A*66:03:01G	B	B*44:03:01G	39665	-0.00568196	3.23e-05
amr	A	A*68:01:01G	B	B*44:03:01G	39668	-0.007859	6.18e-05
amr	A	A*68:01:02G	B	B*44:03:01G	39716	-0.0435271	0.00189461
amr	A	A*68:02:01G	B	B*44:03:01G	39710	-0.0162664	0.000265
amr	A	A*68:03:01G	B	B*44:03:01G	39692	-0.0290337	0.000843
amr	A	A*68:05	B	B*44:03:01G	39672	-0.00925113	8.56e-05
amr	A	A*69:01:01G	B	B*44:03:01G	39665	-0.0137268	0.000188
amr	A	A*69:01:02	B	B*44:03:01G	39665	-0.0153164	0.000235
amr	A	A*69:02	B	B*44:03:01G	39665	-0.0149939	0.000225
amr	A	A*74:01:01G	B	B*44:03:01G	39672	-0.00964697	9.31e-05
amr	A	A*80:01:01G	B	B*44:03:01G	39671	0.0342073	0.00117014
amr	A	A*01:01:01G	B	B*44:03:02G	39804	-0.000851	7.24e-07
amr	A	A*01:02:01G	B	B*44:03:02G	39660	-0.00396481	1.57e-05
amr	A	A*01:405	B	B*44:03:02G	39654	-0.00215001	4.62e-06
amr	A	A*02:01:01G	B	B*44:03:02G	39659	-0.0200608	0.000402
amr	A	A*02:01:02G	B	B*44:03:02G	39654	-0.00319988	1.02e-05
amr	A	A*02:02:01G	B	B*44:03:02G	39656	-0.000141	2e-08
amr	A	A*02:04:01G	B	B*44:03:02G	39654	-0.00295555	8.74e-06
amr	A	A*02:05:01G	B	B*44:03:02G	39665	0.00224106	5.02e-06
amr	A	A*02:06:01G	B	B*44:03:02G	39656	-0.00717444	5.15e-05
amr	A	A*02:11:01G	B	B*44:03:02G	39654	-0.00395132	1.56e-05
amr	A	A*02:17:01G	B	B*44:03:02G	39654	-0.00348072	1.21e-05
amr	A	A*02:195	B	B*44:03:02G	39654	0.00622144	3.87e-05
amr	A	A*02:22:01G	B	B*44:03:02G	39654	-0.00310068	9.61e-06
amr	A	A*02:243:03	B	B*44:03:02G	39654	-0.00512794	2.63e-05
amr	A	A*02:56:02	B	B*44:03:02G	39654	-0.00183761	3.38e-06
amr	A	A*02:571	B	B*44:03:02G	39654	-0.0067388	4.54e-05
amr	A	A*02:644	B	B*44:03:02G	39654	0.00531848	2.83e-05
amr	A	A*03:01:01G	B	B*44:03:02G	40038	-0.0108325	0.000117
amr	A	A*03:02:01G	B	B*44:03:02G	39663	0.0137639	0.000189
amr	A	A*03:89:01	B	B*44:03:02G	39654	-0.00256552	6.58e-06
amr	A	A*11:01:01G	B	B*44:03:02G	39711	-0.00801336	6.42e-05
amr	A	A*23:01:01G	B	B*44:03:02G	39672	-0.00346832	1.2e-05
amr	A	A*23:64	B	B*44:03:02G	39654	-0.00142937	2.04e-06
amr	A	A*24:02:01G	B	B*44:03:02G	39744	-0.0201714	0.000407
amr	A	A*24:03:01G	B	B*44:03:02G	39658	0.00692817	4.8e-05
amr	A	A*24:104	B	B*44:03:02G	39654	-0.00197752	3.91e-06
amr	A	A*24:25	B	B*44:03:02G	39654	-0.00429065	1.84e-05
amr	A	A*25:01:01G	B	B*44:03:02G	39659	0.000412	1.69e-07
amr	A	A*26:01:01G	B	B*44:03:02G	39677	-0.00662338	4.39e-05
amr	A	A*29:01:01G	B	B*44:03:02G	39658	-0.00392941	1.54e-05
amr	A	A*29:02:01G	B	B*44:03:02G	39693	0.0138694	0.000192
amr	A	A*29:51	B	B*44:03:02G	39654	-0.00457137	2.09e-05
amr	A	A*30:01:01G	B	B*44:03:02G	39797	-0.00538674	2.9e-05
amr	A	A*30:02:01G	B	B*44:03:02G	39809	-0.0108761	0.000118
amr	A	A*30:04:01G	B	B*44:03:02G	39669	0.39262	0.15415
amr	A	A*30:10	B	B*44:03:02G	39668	0.00518753	2.69e-05
amr	A	A*31:01:02G	B	B*44:03:02G	39801	-0.00795197	6.32e-05
amr	A	A*31:02:01G	B	B*44:03:02G	39662	-0.00368099	1.35e-05
amr	A	A*32:01:01G	B	B*44:03:02G	39803	-0.000443	1.96e-07
amr	A	A*33:01:01G	B	B*44:03:02G	39799	0.00126961	1.61e-06
amr	A	A*33:03:01G	B	B*44:03:02G	39708	0.0392938	0.001544
amr	A	A*34:02:01G	B	B*44:03:02G	39656	0.0289645	0.000839
amr	A	A*34:08	B	B*44:03:02G	39654	-0.00103231	1.07e-06
amr	A	A*36:01:01G	B	B*44:03:02G	39659	0.00136848	1.87e-06
amr	A	A*66:01:01G	B	B*44:03:02G	39656	0.000479	2.29e-07
amr	A	A*66:02:01G	B	B*44:03:02G	39654	-0.0026349	6.94e-06
amr	A	A*66:03:01G	B	B*44:03:02G	39654	0.0401281	0.00161026
amr	A	A*68:01:01G	B	B*44:03:02G	39657	-0.00570666	3.26e-05
amr	A	A*68:01:02G	B	B*44:03:02G	39705	-0.00817395	6.68e-05
amr	A	A*68:02:01G	B	B*44:03:02G	39699	-0.00042	1.76e-07
amr	A	A*68:03:01G	B	B*44:03:02G	39681	-0.00428877	1.84e-05
amr	A	A*68:05	B	B*44:03:02G	39661	-0.00492213	2.42e-05
amr	A	A*69:01:01G	B	B*44:03:02G	39654	-0.00557477	3.11e-05
amr	A	A*69:01:02	B	B*44:03:02G	39654	-0.00428764	1.84e-05
amr	A	A*69:02	B	B*44:03:02G	39654	-0.00482024	2.32e-05
amr	A	A*74:01:01G	B	B*44:03:02G	39661	-0.00724162	5.24e-05
amr	A	A*80:01:01G	B	B*44:03:02G	39660	0.00261006	6.81e-06
amr	A	A*01:01:01G	B	B*44:05:01G	39803	-0.00653411	4.27e-05
amr	A	A*01:02:01G	B	B*44:05:01G	39659	-0.00304193	9.25e-06
amr	A	A*01:405	B	B*44:05:01G	39653	0.0136905	0.000187
amr	A	A*02:01:01G	B	B*44:05:01G	39658	0.00101935	1.04e-06
amr	A	A*02:01:02G	B	B*44:05:01G	39653	-0.00245505	6.03e-06
amr	A	A*02:02:01G	B	B*44:05:01G	39655	0.00382814	1.47e-05
amr	A	A*02:04:01G	B	B*44:05:01G	39653	-0.0022676	5.14e-06
amr	A	A*02:05:01G	B	B*44:05:01G	39664	0.00337931	1.14e-05
amr	A	A*02:06:01G	B	B*44:05:01G	39655	-0.00736398	5.42e-05
amr	A	A*02:11:01G	B	B*44:05:01G	39653	-0.00303158	9.19e-06
amr	A	A*02:17:01G	B	B*44:05:01G	39653	-0.00267052	7.13e-06
amr	A	A*02:195	B	B*44:05:01G	39653	-0.00210987	4.45e-06
amr	A	A*02:22:01G	B	B*44:05:01G	39653	-0.00237895	5.66e-06
amr	A	A*02:243:03	B	B*44:05:01G	39653	-0.00393432	1.55e-05
amr	A	A*02:56:02	B	B*44:05:01G	39653	-0.00140987	1.99e-06
amr	A	A*02:571	B	B*44:05:01G	39653	-0.000219	4.81e-08
amr	A	A*02:644	B	B*44:05:01G	39653	-0.00373387	1.39e-05
amr	A	A*03:01:01G	B	B*44:05:01G	40037	-0.00336078	1.13e-05
amr	A	A*03:02:01G	B	B*44:05:01G	39662	-0.00301907	9.11e-06
amr	A	A*03:89:01	B	B*44:05:01G	39653	-0.00196835	3.87e-06
amr	A	A*11:01:01G	B	B*44:05:01G	39710	-0.00897774	8.06e-05
amr	A	A*23:01:01G	B	B*44:05:01G	39671	-0.0071084	5.05e-05
amr	A	A*23:64	B	B*44:05:01G	39653	-0.00109666	1.2e-06
amr	A	A*24:02:01G	B	B*44:05:01G	39743	0.0190503	0.000363
amr	A	A*24:03:01G	B	B*44:05:01G	39657	-0.00331386	1.1e-05
amr	A	A*24:104	B	B*44:05:01G	39653	-0.00151722	2.3e-06
amr	A	A*24:25	B	B*44:05:01G	39653	-0.00329193	1.08e-05
amr	A	A*25:01:01G	B	B*44:05:01G	39658	-0.00641993	4.12e-05
amr	A	A*26:01:01G	B	B*44:05:01G	39676	0.0559404	0.00312933
amr	A	A*29:01:01G	B	B*44:05:01G	39657	0.00513053	2.63e-05
amr	A	A*29:02:01G	B	B*44:05:01G	39692	-0.00329923	1.09e-05
amr	A	A*29:51	B	B*44:05:01G	39653	-0.00350731	1.23e-05
amr	A	A*30:01:01G	B	B*44:05:01G	39796	-0.00486961	2.37e-05
amr	A	A*30:02:01G	B	B*44:05:01G	39808	-0.00640432	4.1e-05
amr	A	A*30:04:01G	B	B*44:05:01G	39668	0.00296998	8.82e-06
amr	A	A*30:10	B	B*44:05:01G	39667	-0.00224356	5.03e-06
amr	A	A*31:01:02G	B	B*44:05:01G	39800	-0.00732369	5.36e-05
amr	A	A*31:02:01G	B	B*44:05:01G	39661	0.00593205	3.52e-05
amr	A	A*32:01:01G	B	B*44:05:01G	39802	-0.00163051	2.66e-06
amr	A	A*33:01:01G	B	B*44:05:01G	39798	-0.00168639	2.84e-06
amr	A	A*33:03:01G	B	B*44:05:01G	39707	0.00166005	2.76e-06
amr	A	A*34:02:01G	B	B*44:05:01G	39655	0.00146947	2.16e-06
amr	A	A*34:08	B	B*44:05:01G	39653	-0.000792	6.27e-07
amr	A	A*36:01:01G	B	B*44:05:01G	39658	0.00426668	1.82e-05
amr	A	A*66:01:01G	B	B*44:05:01G	39655	-0.00519645	2.7e-05
amr	A	A*66:02:01G	B	B*44:05:01G	39653	-0.00202158	4.09e-06
amr	A	A*66:03:01G	B	B*44:05:01G	39653	-0.000915	8.36e-07
amr	A	A*68:01:01G	B	B*44:05:01G	39656	0.00107719	1.16e-06
amr	A	A*68:01:02G	B	B*44:05:01G	39704	-0.00713847	5.1e-05
amr	A	A*68:02:01G	B	B*44:05:01G	39698	-0.00866035	7.5e-05
amr	A	A*68:03:01G	B	B*44:05:01G	39680	-0.00838642	7.03e-05
amr	A	A*68:05	B	B*44:05:01G	39660	-0.00377642	1.43e-05
amr	A	A*69:01:01G	B	B*44:05:01G	39653	0.00168341	2.83e-06
amr	A	A*69:01:02	B	B*44:05:01G	39653	-0.00328962	1.08e-05
amr	A	A*69:02	B	B*44:05:01G	39653	0.00318011	1.01e-05
amr	A	A*74:01:01G	B	B*44:05:01G	39660	0.00326898	1.07e-05
amr	A	A*80:01:01G	B	B*44:05:01G	39659	-0.00285467	8.15e-06
amr	A	A*01:01:01G	B	B*44:10	39803	-0.00723231	5.23e-05
amr	A	A*01:02:01G	B	B*44:10	39659	-0.00121014	1.46e-06
amr	A	A*01:405	B	B*44:10	39653	-0.000656	4.31e-07
amr	A	A*02:01:01G	B	B*44:10	39658	-0.000976	9.52e-07
amr	A	A*02:01:02G	B	B*44:10	39653	-0.000977	9.54e-07
amr	A	A*02:02:01G	B	B*44:10	39655	0.00943056	8.89e-05
amr	A	A*02:04:01G	B	B*44:10	39653	-0.000902	8.14e-07
amr	A	A*02:05:01G	B	B*44:10	39664	0.00406867	1.66e-05
amr	A	A*02:06:01G	B	B*44:10	39655	-0.0046356	2.15e-05
amr	A	A*02:11:01G	B	B*44:10	39653	-0.00120602	1.45e-06
amr	A	A*02:17:01G	B	B*44:10	39653	-0.00106239	1.13e-06
amr	A	A*02:195	B	B*44:10	39653	0.0292807	0.000857
amr	A	A*02:22:01G	B	B*44:10	39653	-0.000946	8.96e-07
amr	A	A*02:243:03	B	B*44:10	39653	0.0146732	0.000215
amr	A	A*02:56:02	B	B*44:10	39653	-0.000561	3.15e-07
amr	A	A*02:571	B	B*44:10	39653	-0.00205682	4.23e-06
amr	A	A*02:644	B	B*44:10	39653	-0.00148541	2.21e-06
amr	A	A*03:01:01G	B	B*44:10	40037	0.0135757	0.000184
amr	A	A*03:02:01G	B	B*44:10	39662	0.018606	0.000346
amr	A	A*03:89:01	B	B*44:10	39653	-0.000783	6.13e-07
amr	A	A*11:01:01G	B	B*44:10	39710	-0.00569876	3.25e-05
amr	A	A*23:01:01G	B	B*44:10	39671	0.000956	9.14e-07
amr	A	A*23:64	B	B*44:10	39653	-0.000436	1.9e-07
amr	A	A*24:02:01G	B	B*44:10	39743	-0.00719327	5.17e-05
amr	A	A*24:03:01G	B	B*44:10	39657	-0.00131832	1.74e-06
amr	A	A*24:104	B	B*44:10	39653	-0.000604	3.64e-07
amr	A	A*24:25	B	B*44:10	39653	-0.00130959	1.72e-06
amr	A	A*25:01:01G	B	B*44:10	39658	-0.00255398	6.52e-06
amr	A	A*26:01:01G	B	B*44:10	39676	-0.00422093	1.78e-05
amr	A	A*29:01:01G	B	B*44:10	39657	0.0192399	0.00037
amr	A	A*29:02:01G	B	B*44:10	39692	-0.00524996	2.76e-05
amr	A	A*29:51	B	B*44:10	39653	-0.00139528	1.95e-06
amr	A	A*30:01:01G	B	B*44:10	39796	0.00236043	5.57e-06
amr	A	A*30:02:01G	B	B*44:10	39808	0.00705643	4.98e-05
amr	A	A*30:04:01G	B	B*44:10	39668	-0.00144924	2.1e-06
amr	A	A*30:10	B	B*44:10	39667	-0.000893	7.97e-07
amr	A	A*31:01:02G	B	B*44:10	39800	-0.00622502	3.88e-05
amr	A	A*31:02:01G	B	B*44:10	39661	-0.00112351	1.26e-06
amr	A	A*32:01:01G	B	B*44:10	39802	-0.00434798	1.89e-05
amr	A	A*33:01:01G	B	B*44:10	39798	0.00278134	7.74e-06
amr	A	A*33:03:01G	B	B*44:10	39707	0.00746434	5.57e-05
amr	A	A*34:02:01G	B	B*44:10	39655	-0.00172136	2.96e-06
amr	A	A*34:08	B	B*44:10	39653	-0.000315	9.93e-08
amr	A	A*36:01:01G	B	B*44:10	39658	-0.00130264	1.7e-06
amr	A	A*66:01:01G	B	B*44:10	39655	-0.00206725	4.27e-06
amr	A	A*66:02:01G	B	B*44:10	39653	0.0298592	0.000892
amr	A	A*66:03:01G	B	B*44:10	39653	-0.000364	1.32e-07
amr	A	A*68:01:01G	B	B*44:10	39656	-0.0026142	6.83e-06
amr	A	A*68:01:02G	B	B*44:10	39704	-0.00025	6.27e-08
amr	A	A*68:02:01G	B	B*44:10	39698	-0.0043699	1.91e-05
amr	A	A*68:03:01G	B	B*44:10	39680	-0.00333629	1.11e-05
amr	A	A*68:05	B	B*44:10	39660	-0.00150233	2.26e-06
amr	A	A*69:01:01G	B	B*44:10	39653	-0.00170153	2.9e-06
amr	A	A*69:01:02	B	B*44:10	39653	-0.00130867	1.71e-06
amr	A	A*69:02	B	B*44:10	39653	-0.00147123	2.16e-06
amr	A	A*74:01:01G	B	B*44:10	39660	0.0199345	0.000397
amr	A	A*80:01:01G	B	B*44:10	39659	-0.00113565	1.29e-06
amr	A	A*01:01:01G	B	B*44:188	39803	-0.0044375	1.97e-05
amr	A	A*01:02:01G	B	B*44:188	39659	-0.00336002	1.13e-05
amr	A	A*01:405	B	B*44:188	39653	0.0120721	0.000146
amr	A	A*02:01:01G	B	B*44:188	39658	-0.0140282	0.000197
amr	A	A*02:01:02G	B	B*44:188	39653	-0.00271176	7.35e-06
amr	A	A*02:02:01G	B	B*44:188	39655	-0.00596541	3.56e-05
amr	A	A*02:04:01G	B	B*44:188	39653	-0.00250471	6.27e-06
amr	A	A*02:05:01G	B	B*44:188	39664	0.0201873	0.000408
amr	A	A*02:06:01G	B	B*44:188	39655	-0.0109288	0.000119
amr	A	A*02:11:01G	B	B*44:188	39653	-0.00334858	1.12e-05
amr	A	A*02:17:01G	B	B*44:188	39653	-0.00294977	8.7e-06
amr	A	A*02:195	B	B*44:188	39653	-0.00233049	5.43e-06
amr	A	A*02:22:01G	B	B*44:188	39653	-0.0026277	6.9e-06
amr	A	A*02:243:03	B	B*44:188	39653	-0.00434572	1.89e-05
amr	A	A*02:56:02	B	B*44:188	39653	-0.0015573	2.43e-06
amr	A	A*02:571	B	B*44:188	39653	0.00325756	1.06e-05
amr	A	A*02:644	B	B*44:188	39653	-0.00412431	1.7e-05
amr	A	A*03:01:01G	B	B*44:188	40037	-0.0105601	0.000112
amr	A	A*03:02:01G	B	B*44:188	39662	-0.00333477	1.11e-05
amr	A	A*03:89:01	B	B*44:188	39653	-0.00217417	4.73e-06
amr	A	A*11:01:01G	B	B*44:188	39710	-0.00144427	2.09e-06
amr	A	A*23:01:01G	B	B*44:188	39671	0.0252705	0.000639
amr	A	A*23:64	B	B*44:188	39653	-0.00121133	1.47e-06
amr	A	A*24:02:01G	B	B*44:188	39743	-0.0196559	0.000386
amr	A	A*24:03:01G	B	B*44:188	39657	-0.00366038	1.34e-05
amr	A	A*24:104	B	B*44:188	39653	-0.00167587	2.81e-06
amr	A	A*24:25	B	B*44:188	39653	-0.00363615	1.32e-05
amr	A	A*25:01:01G	B	B*44:188	39658	0.00709411	5.03e-05
amr	A	A*26:01:01G	B	B*44:188	39676	0.00342741	1.17e-05
amr	A	A*29:01:01G	B	B*44:188	39657	-0.00333001	1.11e-05
amr	A	A*29:02:01G	B	B*44:188	39692	0.0669424	0.00448129
amr	A	A*29:51	B	B*44:188	39653	0.04208	0.00177072
amr	A	A*30:01:01G	B	B*44:188	39796	0.00270982	7.34e-06
amr	A	A*30:02:01G	B	B*44:188	39808	-0.00179868	3.24e-06
amr	A	A*30:04:01G	B	B*44:188	39668	0.0020223	4.09e-06
amr	A	A*30:10	B	B*44:188	39667	-0.00247816	6.14e-06
amr	A	A*31:01:02G	B	B*44:188	39800	-0.0097445	9.5e-05
amr	A	A*31:02:01G	B	B*44:188	39661	-0.00311949	9.73e-06
amr	A	A*32:01:01G	B	B*44:188	39802	-0.00364984	1.33e-05
amr	A	A*33:01:01G	B	B*44:188	39798	0.00370116	1.37e-05
amr	A	A*33:03:01G	B	B*44:188	39707	-0.00693739	4.81e-05
amr	A	A*34:02:01G	B	B*44:188	39655	-0.00477945	2.28e-05
amr	A	A*34:08	B	B*44:188	39653	-0.000875	7.65e-07
amr	A	A*36:01:01G	B	B*44:188	39658	-0.00361685	1.31e-05
amr	A	A*66:01:01G	B	B*44:188	39655	0.0162305	0.000263
amr	A	A*66:02:01G	B	B*44:188	39653	-0.00223297	4.99e-06
amr	A	A*66:03:01G	B	B*44:188	39653	-0.00101023	1.02e-06
amr	A	A*68:01:01G	B	B*44:188	39656	0.00313293	9.82e-06
amr	A	A*68:01:02G	B	B*44:188	39704	-0.00905868	8.21e-05
amr	A	A*68:02:01G	B	B*44:188	39698	0.000498	2.48e-07
amr	A	A*68:03:01G	B	B*44:188	39680	-0.00926335	8.58e-05
amr	A	A*68:05	B	B*44:188	39660	-0.0041713	1.74e-05
amr	A	A*69:01:01G	B	B*44:188	39653	0.000674	4.55e-07
amr	A	A*69:01:02	B	B*44:188	39653	-0.0036336	1.32e-05
amr	A	A*69:02	B	B*44:188	39653	-0.00408496	1.67e-05
amr	A	A*74:01:01G	B	B*44:188	39660	-0.00613698	3.77e-05
amr	A	A*80:01:01G	B	B*44:188	39659	0.0121906	0.000149
amr	A	A*01:01:01G	B	B*44:212	39803	-0.00311214	9.69e-06
amr	A	A*01:02:01G	B	B*44:212	39659	-0.00220172	4.85e-06
amr	A	A*01:405	B	B*44:212	39653	-0.00119393	1.43e-06
amr	A	A*02:01:01G	B	B*44:212	39658	-0.00788419	6.22e-05
amr	A	A*02:01:02G	B	B*44:212	39653	-0.00177694	3.16e-06
amr	A	A*02:02:01G	B	B*44:212	39655	-0.00390897	1.53e-05
amr	A	A*02:04:01G	B	B*44:212	39653	-0.00164127	2.69e-06
amr	A	A*02:05:01G	B	B*44:212	39664	-0.00614554	3.78e-05
amr	A	A*02:06:01G	B	B*44:212	39655	-0.00267992	7.18e-06
amr	A	A*02:11:01G	B	B*44:212	39653	0.00910989	8.3e-05
amr	A	A*02:17:01G	B	B*44:212	39653	-0.0019329	3.74e-06
amr	A	A*02:195	B	B*44:212	39653	-0.00152711	2.33e-06
amr	A	A*02:22:01G	B	B*44:212	39653	-0.00172186	2.96e-06
amr	A	A*02:243:03	B	B*44:212	39653	-0.00284763	8.11e-06
amr	A	A*02:56:02	B	B*44:212	39653	-0.00102045	1.04e-06
amr	A	A*02:571	B	B*44:212	39653	0.030425	0.000926
amr	A	A*02:644	B	B*44:212	39653	0.00670193	4.49e-05
amr	A	A*03:01:01G	B	B*44:212	40037	0.00153575	2.36e-06
amr	A	A*03:02:01G	B	B*44:212	39662	-0.00218518	4.78e-06
amr	A	A*03:89:01	B	B*44:212	39653	0.0163291	0.000267
amr	A	A*11:01:01G	B	B*44:212	39710	0.00439275	1.93e-05
amr	A	A*23:01:01G	B	B*44:212	39671	-0.00224588	5.04e-06
amr	A	A*23:64	B	B*44:212	39653	-0.000794	6.3e-07
amr	A	A*24:02:01G	B	B*44:212	39743	0.0021072	4.44e-06
amr	A	A*24:03:01G	B	B*44:212	39657	-0.00239854	5.75e-06
amr	A	A*24:104	B	B*44:212	39653	-0.00109815	1.21e-06
amr	A	A*24:25	B	B*44:212	39653	-0.00238267	5.68e-06
amr	A	A*25:01:01G	B	B*44:212	39658	0.00616175	3.8e-05
amr	A	A*26:01:01G	B	B*44:212	39676	-0.00435282	1.89e-05
amr	A	A*29:01:01G	B	B*44:212	39657	0.00906051	8.21e-05
amr	A	A*29:02:01G	B	B*44:212	39692	-0.00408727	1.67e-05
amr	A	A*29:51	B	B*44:212	39653	-0.00253856	6.44e-06
amr	A	A*30:01:01G	B	B*44:212	39796	-0.0071549	5.12e-05
amr	A	A*30:02:01G	B	B*44:212	39808	-0.00164948	2.72e-06
amr	A	A*30:04:01G	B	B*44:212	39668	-0.00263673	6.95e-06
amr	A	A*30:10	B	B*44:212	39667	-0.00162387	2.64e-06
amr	A	A*31:01:02G	B	B*44:212	39800	-9.86e-05	9.73e-09
amr	A	A*31:02:01G	B	B*44:212	39661	-0.00204411	4.18e-06
amr	A	A*32:01:01G	B	B*44:212	39802	0.0138642	0.000192
amr	A	A*33:01:01G	B	B*44:212	39798	-0.00691727	4.78e-05
amr	A	A*33:03:01G	B	B*44:212	39707	-0.00454588	2.07e-05
amr	A	A*34:02:01G	B	B*44:212	39655	-0.00313184	9.81e-06
amr	A	A*34:08	B	B*44:212	39653	-0.000573	3.29e-07
amr	A	A*36:01:01G	B	B*44:212	39658	-0.00237002	5.62e-06
amr	A	A*66:01:01G	B	B*44:212	39655	-0.00376115	1.41e-05
amr	A	A*66:02:01G	B	B*44:212	39653	-0.0014632	2.14e-06
amr	A	A*66:03:01G	B	B*44:212	39653	-0.000662	4.38e-07
amr	A	A*68:01:01G	B	B*44:212	39656	-0.00475627	2.26e-05
amr	A	A*68:01:02G	B	B*44:212	39704	0.00957344	9.17e-05
amr	A	A*68:02:01G	B	B*44:212	39698	-0.00795057	6.32e-05
amr	A	A*68:03:01G	B	B*44:212	39680	-0.00198144	3.93e-06
amr	A	A*68:05	B	B*44:212	39660	-0.00273334	7.47e-06
amr	A	A*69:01:01G	B	B*44:212	39653	-0.00309576	9.58e-06
amr	A	A*69:01:02	B	B*44:212	39653	0.00827757	6.85e-05
amr	A	A*69:02	B	B*44:212	39653	0.016311	0.000266
amr	A	A*74:01:01G	B	B*44:212	39660	-0.00402139	1.62e-05
amr	A	A*80:01:01G	B	B*44:212	39659	-0.00206619	4.27e-06
amr	A	A*01:01:01G	B	B*44:221	39803	0.00685854	4.7e-05
amr	A	A*01:02:01G	B	B*44:221	39659	0.0131242	0.000172
amr	A	A*01:405	B	B*44:221	39653	-0.000873	7.62e-07
amr	A	A*02:01:01G	B	B*44:221	39658	0.000176	3.1e-08
amr	A	A*02:01:02G	B	B*44:221	39653	-0.00129925	1.69e-06
amr	A	A*02:02:01G	B	B*44:221	39655	-0.00285813	8.17e-06
amr	A	A*02:04:01G	B	B*44:221	39653	-0.00120005	1.44e-06
amr	A	A*02:05:01G	B	B*44:221	39664	0.00110558	1.22e-06
amr	A	A*02:06:01G	B	B*44:221	39655	-0.0061667	3.8e-05
amr	A	A*02:11:01G	B	B*44:221	39653	-0.00160436	2.57e-06
amr	A	A*02:17:01G	B	B*44:221	39653	-0.00141328	2e-06
amr	A	A*02:195	B	B*44:221	39653	-0.00111658	1.25e-06
amr	A	A*02:22:01G	B	B*44:221	39653	0.0188385	0.000355
amr	A	A*02:243:03	B	B*44:221	39653	-0.00208211	4.34e-06
amr	A	A*02:56:02	B	B*44:221	39653	-0.000746	5.57e-07
amr	A	A*02:571	B	B*44:221	39653	0.00660497	4.36e-05
amr	A	A*02:644	B	B*44:221	39653	0.0108797	0.000118
amr	A	A*03:01:01G	B	B*44:221	40037	0.00230599	5.32e-06
amr	A	A*03:02:01G	B	B*44:221	39662	-0.00159774	2.55e-06
amr	A	A*03:89:01	B	B*44:221	39653	0.0232273	0.00054
amr	A	A*11:01:01G	B	B*44:221	39710	-0.000855	7.31e-07
amr	A	A*23:01:01G	B	B*44:221	39671	-0.00609906	3.72e-05
amr	A	A*23:64	B	B*44:221	39653	-0.00058	3.37e-07
amr	A	A*24:02:01G	B	B*44:221	39743	-0.00365202	1.33e-05
amr	A	A*24:03:01G	B	B*44:221	39657	-0.00175375	3.08e-06
amr	A	A*24:104	B	B*44:221	39653	-0.000803	6.45e-07
amr	A	A*24:25	B	B*44:221	39653	-0.00174214	3.04e-06
amr	A	A*25:01:01G	B	B*44:221	39658	0.0113773	0.000129
amr	A	A*26:01:01G	B	B*44:221	39676	0.00802751	6.44e-05
amr	A	A*29:01:01G	B	B*44:221	39657	0.0137729	0.00019
amr	A	A*29:02:01G	B	B*44:221	39692	-0.00698398	4.88e-05
amr	A	A*29:51	B	B*44:221	39653	-0.00185612	3.45e-06
amr	A	A*30:01:01G	B	B*44:221	39796	-0.00523147	2.74e-05
amr	A	A*30:02:01G	B	B*44:221	39808	0.00248024	6.15e-06
amr	A	A*30:04:01G	B	B*44:221	39668	-0.0019279	3.72e-06
amr	A	A*30:10	B	B*44:221	39667	-0.00118733	1.41e-06
amr	A	A*31:01:02G	B	B*44:221	39800	-0.00828108	6.86e-05
amr	A	A*31:02:01G	B	B*44:221	39661	-0.0014946	2.23e-06
amr	A	A*32:01:01G	B	B*44:221	39802	-0.00578408	3.35e-05
amr	A	A*33:01:01G	B	B*44:221	39798	0.0365251	0.00133408
amr	A	A*33:03:01G	B	B*44:221	39707	0.00416733	1.74e-05
amr	A	A*34:02:01G	B	B*44:221	39655	-0.00228992	5.24e-06
amr	A	A*34:08	B	B*44:221	39653	-0.000419	1.76e-07
amr	A	A*36:01:01G	B	B*44:221	39658	-0.00173289	3e-06
amr	A	A*66:01:01G	B	B*44:221	39655	-0.00275005	7.56e-06
amr	A	A*66:02:01G	B	B*44:221	39653	-0.00106985	1.14e-06
amr	A	A*66:03:01G	B	B*44:221	39653	-0.000484	2.34e-07
amr	A	A*68:01:01G	B	B*44:221	39656	-0.00347765	1.21e-05
amr	A	A*68:01:02G	B	B*44:221	39704	-0.00690211	4.76e-05
amr	A	A*68:02:01G	B	B*44:221	39698	0.00734277	5.39e-05
amr	A	A*68:03:01G	B	B*44:221	39680	-0.00443823	1.97e-05
amr	A	A*68:05	B	B*44:221	39660	-0.00199854	3.99e-06
amr	A	A*69:01:01G	B	B*44:221	39653	0.00898267	8.07e-05
amr	A	A*69:01:02	B	B*44:221	39653	-0.00174092	3.03e-06
amr	A	A*69:02	B	B*44:221	39653	-0.00195717	3.83e-06
amr	A	A*74:01:01G	B	B*44:221	39660	-0.00294033	8.65e-06
amr	A	A*80:01:01G	B	B*44:221	39659	-0.00151074	2.28e-06
amr	A	A*01:01:01G	B	B*44:224	39804	-0.0092683	8.59e-05
amr	A	A*01:02:01G	B	B*44:224	39660	-0.00283009	8.01e-06
amr	A	A*01:405	B	B*44:224	39654	-0.00153468	2.36e-06
amr	A	A*02:01:01G	B	B*44:224	39659	-0.0124459	0.000155
amr	A	A*02:01:02G	B	B*44:224	39654	-0.00228408	5.22e-06
amr	A	A*02:02:01G	B	B*44:224	39656	-6.63e-05	4.39e-09
amr	A	A*02:04:01G	B	B*44:224	39654	-0.00210968	4.45e-06
amr	A	A*02:05:01G	B	B*44:224	39665	-0.00471079	2.22e-05
amr	A	A*02:06:01G	B	B*44:224	39656	-0.00623288	3.88e-05
amr	A	A*02:11:01G	B	B*44:224	39654	-0.00282046	7.95e-06
amr	A	A*02:17:01G	B	B*44:224	39654	-0.00248454	6.17e-06
amr	A	A*02:195	B	B*44:224	39654	-0.00196294	3.85e-06
amr	A	A*02:22:01G	B	B*44:224	39654	-0.00221327	4.9e-06
amr	A	A*02:243:03	B	B*44:224	39654	0.00329314	1.08e-05
amr	A	A*02:56:02	B	B*44:224	39654	-0.00131169	1.72e-06
amr	A	A*02:571	B	B*44:224	39654	0.00051	2.6e-07
amr	A	A*02:644	B	B*44:224	39654	-0.00347384	1.21e-05
amr	A	A*03:01:01G	B	B*44:224	40038	0.00034	1.16e-07
amr	A	A*03:02:01G	B	B*44:224	39663	-0.00280882	7.89e-06
amr	A	A*03:89:01	B	B*44:224	39654	-0.00183127	3.35e-06
amr	A	A*11:01:01G	B	B*44:224	39711	-0.00566922	3.21e-05
amr	A	A*23:01:01G	B	B*44:224	39672	0.0201231	0.000405
amr	A	A*23:64	B	B*44:224	39654	-0.00102028	1.04e-06
amr	A	A*24:02:01G	B	B*44:224	39744	-0.0125038	0.000156
amr	A	A*24:03:01G	B	B*44:224	39658	0.00500188	2.5e-05
amr	A	A*24:104	B	B*44:224	39654	-0.00141156	1.99e-06
amr	A	A*24:25	B	B*44:224	39654	-0.00306268	9.38e-06
amr	A	A*25:01:01G	B	B*44:224	39659	0.00664871	4.42e-05
amr	A	A*26:01:01G	B	B*44:224	39677	-0.00469156	2.2e-05
amr	A	A*29:01:01G	B	B*44:224	39658	-0.00280482	7.87e-06
amr	A	A*29:02:01G	B	B*44:224	39693	0.0536606	0.00287946
amr	A	A*29:51	B	B*44:224	39654	0.035678	0.00127292
amr	A	A*30:01:01G	B	B*44:224	39797	0.00427684	1.83e-05
amr	A	A*30:02:01G	B	B*44:224	39809	0.0089479	8.01e-05
amr	A	A*30:04:01G	B	B*44:224	39669	0.0109565	0.00012
amr	A	A*30:10	B	B*44:224	39668	-0.00208732	4.36e-06
amr	A	A*31:01:02G	B	B*44:224	39801	-0.00203582	4.14e-06
amr	A	A*31:02:01G	B	B*44:224	39662	-0.0026275	6.9e-06
amr	A	A*32:01:01G	B	B*44:224	39803	-0.000176	3.11e-08
amr	A	A*33:01:01G	B	B*44:224	39799	0.00238478	5.69e-06
amr	A	A*33:03:01G	B	B*44:224	39708	-0.00584326	3.41e-05
amr	A	A*34:02:01G	B	B*44:224	39656	0.0146597	0.000215
amr	A	A*34:08	B	B*44:224	39654	-0.000737	5.43e-07
amr	A	A*36:01:01G	B	B*44:224	39659	-0.00304642	9.28e-06
amr	A	A*66:01:01G	B	B*44:224	39656	0.000378	1.43e-07
amr	A	A*66:02:01G	B	B*44:224	39654	-0.0018808	3.54e-06
amr	A	A*66:03:01G	B	B*44:224	39654	-0.000851	7.24e-07
amr	A	A*68:01:01G	B	B*44:224	39657	-0.00200443	4.02e-06
amr	A	A*68:01:02G	B	B*44:224	39705	-0.00367569	1.35e-05
amr	A	A*68:02:01G	B	B*44:224	39699	-0.00772216	5.96e-05
amr	A	A*68:03:01G	B	B*44:224	39681	-0.00143647	2.06e-06
amr	A	A*68:05	B	B*44:224	39661	-0.00351343	1.23e-05
amr	A	A*69:01:01G	B	B*44:224	39654	-0.00397928	1.58e-05
amr	A	A*69:01:02	B	B*44:224	39654	-0.00306053	9.37e-06
amr	A	A*69:02	B	B*44:224	39654	-0.0034407	1.18e-05
amr	A	A*74:01:01G	B	B*44:224	39661	-0.00516908	2.67e-05
amr	A	A*80:01:01G	B	B*44:224	39660	0.0155472	0.000242
amr	A	A*01:01:01G	B	B*44:269	39803	-0.00375021	1.41e-05
amr	A	A*01:02:01G	B	B*44:269	39659	-0.00242147	5.86e-06
amr	A	A*01:405	B	B*44:269	39653	-0.0013131	1.72e-06
amr	A	A*02:01:01G	B	B*44:269	39658	0.0122107	0.000149
amr	A	A*02:01:02G	B	B*44:269	39653	0.0110045	0.000121
amr	A	A*02:02:01G	B	B*44:269	39655	-0.00429911	1.85e-05
amr	A	A*02:04:01G	B	B*44:269	39653	-0.00180508	3.26e-06
amr	A	A*02:05:01G	B	B*44:269	39664	0.000691	4.78e-07
amr	A	A*02:06:01G	B	B*44:269	39655	-0.00389246	1.52e-05
amr	A	A*02:11:01G	B	B*44:269	39653	0.00786737	6.19e-05
amr	A	A*02:17:01G	B	B*44:269	39653	-0.00212582	4.52e-06
amr	A	A*02:195	B	B*44:269	39653	0.0133879	0.000179
amr	A	A*02:22:01G	B	B*44:269	39653	-0.00189372	3.59e-06
amr	A	A*02:243:03	B	B*44:269	39653	0.0131145	0.000172
amr	A	A*02:56:02	B	B*44:269	39653	0.0213993	0.000458
amr	A	A*02:571	B	B*44:269	39653	0.00209905	4.41e-06
amr	A	A*02:644	B	B*44:269	39653	-0.00297228	8.83e-06
amr	A	A*03:01:01G	B	B*44:269	40037	0.00373434	1.39e-05
amr	A	A*03:02:01G	B	B*44:269	39662	-0.00240328	5.78e-06
amr	A	A*03:89:01	B	B*44:269	39653	-0.00156687	2.46e-06
amr	A	A*11:01:01G	B	B*44:269	39710	-0.000216	4.67e-08
amr	A	A*23:01:01G	B	B*44:269	39671	-0.00363034	1.32e-05
amr	A	A*23:64	B	B*44:269	39653	-0.000873	7.62e-07
amr	A	A*24:02:01G	B	B*44:269	39743	-0.0115421	0.000133
amr	A	A*24:03:01G	B	B*44:269	39657	-0.00263794	6.96e-06
amr	A	A*24:104	B	B*44:269	39653	-0.00120775	1.46e-06
amr	A	A*24:25	B	B*44:269	39653	-0.00262048	6.87e-06
amr	A	A*25:01:01G	B	B*44:269	39658	0.00471934	2.23e-05
amr	A	A*26:01:01G	B	B*44:269	39676	0.00365597	1.34e-05
amr	A	A*29:01:01G	B	B*44:269	39657	-0.00239985	5.76e-06
amr	A	A*29:02:01G	B	B*44:269	39692	-0.00802024	6.43e-05
amr	A	A*29:51	B	B*44:269	39653	-0.00279192	7.79e-06
amr	A	A*30:01:01G	B	B*44:269	39796	0.00141033	1.99e-06
amr	A	A*30:02:01G	B	B*44:269	39808	-0.00586398	3.44e-05
amr	A	A*30:04:01G	B	B*44:269	39668	-0.00289989	8.41e-06
amr	A	A*30:10	B	B*44:269	39667	-0.00178594	3.19e-06
amr	A	A*31:01:02G	B	B*44:269	39800	-0.00222534	4.95e-06
amr	A	A*31:02:01G	B	B*44:269	39661	-0.00224813	5.05e-06
amr	A	A*32:01:01G	B	B*44:269	39802	0.00589082	3.47e-05
amr	A	A*33:01:01G	B	B*44:269	39798	-0.00760767	5.79e-05
amr	A	A*33:03:01G	B	B*44:269	39707	-0.00499959	2.5e-05
amr	A	A*34:02:01G	B	B*44:269	39655	-0.00344442	1.19e-05
amr	A	A*34:08	B	B*44:269	39653	-0.00063	3.97e-07
amr	A	A*36:01:01G	B	B*44:269	39658	-0.00260657	6.79e-06
amr	A	A*66:01:01G	B	B*44:269	39655	-0.00413654	1.71e-05
amr	A	A*66:02:01G	B	B*44:269	39653	-0.00160924	2.59e-06
amr	A	A*66:03:01G	B	B*44:269	39653	-0.000728	5.3e-07
amr	A	A*68:01:01G	B	B*44:269	39656	0.0187716	0.000352
amr	A	A*68:01:02G	B	B*44:269	39704	0.00690976	4.77e-05
amr	A	A*68:02:01G	B	B*44:269	39698	0.00562197	3.16e-05
amr	A	A*68:03:01G	B	B*44:269	39680	0.000761	5.79e-07
amr	A	A*68:05	B	B*44:269	39660	-0.00300614	9.04e-06
amr	A	A*69:01:01G	B	B*44:269	39653	0.00407742	1.66e-05
amr	A	A*69:01:02	B	B*44:269	39653	0.00707486	5.01e-05
amr	A	A*69:02	B	B*44:269	39653	0.00569034	3.24e-05
amr	A	A*74:01:01G	B	B*44:269	39660	-0.00442275	1.96e-05
amr	A	A*80:01:01G	B	B*44:269	39659	-0.00227241	5.16e-06
amr	A	A*01:01:01G	B	B*44:55	39803	-0.0091399	8.35e-05
amr	A	A*01:02:01G	B	B*44:55	39659	0.0198706	0.000395
amr	A	A*01:405	B	B*44:55	39653	0.0199792	0.000399
amr	A	A*02:01:01G	B	B*44:55	39658	0.00145946	2.13e-06
amr	A	A*02:01:02G	B	B*44:55	39653	-0.00177694	3.16e-06
amr	A	A*02:02:01G	B	B*44:55	39655	-0.00390897	1.53e-05
amr	A	A*02:04:01G	B	B*44:55	39653	-0.00164127	2.69e-06
amr	A	A*02:05:01G	B	B*44:55	39664	0.0348137	0.001212
amr	A	A*02:06:01G	B	B*44:55	39655	-0.00843399	7.11e-05
amr	A	A*02:11:01G	B	B*44:55	39653	-0.00219423	4.81e-06
amr	A	A*02:17:01G	B	B*44:55	39653	0.0111733	0.000125
amr	A	A*02:195	B	B*44:55	39653	0.031608	0.000999
amr	A	A*02:22:01G	B	B*44:55	39653	-0.00172186	2.96e-06
amr	A	A*02:243:03	B	B*44:55	39653	-0.00284763	8.11e-06
amr	A	A*02:56:02	B	B*44:55	39653	-0.00102045	1.04e-06
amr	A	A*02:571	B	B*44:55	39653	0.0099247	9.85e-05
amr	A	A*02:644	B	B*44:55	39653	-0.00270254	7.3e-06
amr	A	A*03:01:01G	B	B*44:55	40037	-0.00255743	6.54e-06
amr	A	A*03:02:01G	B	B*44:55	39662	-0.00218518	4.78e-06
amr	A	A*03:89:01	B	B*44:55	39653	-0.00142467	2.03e-06
amr	A	A*11:01:01G	B	B*44:55	39710	0.00685293	4.7e-05
amr	A	A*23:01:01G	B	B*44:55	39671	0.00689751	4.76e-05
amr	A	A*23:64	B	B*44:55	39653	-0.000794	6.3e-07
amr	A	A*24:02:01G	B	B*44:55	39743	-0.0104344	0.000109
amr	A	A*24:03:01G	B	B*44:55	39657	-0.00239854	5.75e-06
amr	A	A*24:104	B	B*44:55	39653	-0.00109815	1.21e-06
amr	A	A*24:25	B	B*44:55	39653	-0.00238267	5.68e-06
amr	A	A*25:01:01G	B	B*44:55	39658	-0.00464669	2.16e-05
amr	A	A*26:01:01G	B	B*44:55	39676	0.00230059	5.29e-06
amr	A	A*29:01:01G	B	B*44:55	39657	-0.00218206	4.76e-06
amr	A	A*29:02:01G	B	B*44:55	39692	0.00924502	8.55e-05
amr	A	A*29:51	B	B*44:55	39653	0.00746556	5.57e-05
amr	A	A*30:01:01G	B	B*44:55	39796	-0.0071549	5.12e-05
amr	A	A*30:02:01G	B	B*44:55	39808	0.00416425	1.73e-05
amr	A	A*30:04:01G	B	B*44:55	39668	-0.00263673	6.95e-06
amr	A	A*30:10	B	B*44:55	39667	0.0417719	0.00174489
amr	A	A*31:01:02G	B	B*44:55	39800	0.000164	2.68e-08
amr	A	A*31:02:01G	B	B*44:55	39661	-0.00204411	4.18e-06
amr	A	A*32:01:01G	B	B*44:55	39802	0.0078583	6.18e-05
amr	A	A*33:01:01G	B	B*44:55	39798	-0.00329613	1.09e-05
amr	A	A*33:03:01G	B	B*44:55	39707	-0.00454588	2.07e-05
amr	A	A*34:02:01G	B	B*44:55	39655	-0.00313184	9.81e-06
amr	A	A*34:08	B	B*44:55	39653	-0.000573	3.29e-07
amr	A	A*36:01:01G	B	B*44:55	39658	-0.00237002	5.62e-06
amr	A	A*66:01:01G	B	B*44:55	39655	0.00293492	8.61e-06
amr	A	A*66:02:01G	B	B*44:55	39653	-0.0014632	2.14e-06
amr	A	A*66:03:01G	B	B*44:55	39653	-0.000662	4.38e-07
amr	A	A*68:01:01G	B	B*44:55	39656	-0.00475627	2.26e-05
amr	A	A*68:01:02G	B	B*44:55	39704	-0.00400742	1.61e-05
amr	A	A*68:02:01G	B	B*44:55	39698	-0.00474251	2.25e-05
amr	A	A*68:03:01G	B	B*44:55	39680	-0.00198144	3.93e-06
amr	A	A*68:05	B	B*44:55	39660	-0.00273334	7.47e-06
amr	A	A*69:01:01G	B	B*44:55	39653	-0.00309576	9.58e-06
amr	A	A*69:01:02	B	B*44:55	39653	-0.00238099	5.67e-06
amr	A	A*69:02	B	B*44:55	39653	0.00681711	4.65e-05
amr	A	A*74:01:01G	B	B*44:55	39660	0.00815933	6.66e-05
amr	A	A*80:01:01G	B	B*44:55	39659	-0.00206619	4.27e-06
amr	A	A*01:01:01G	B	B*45:01:01G	39823	-0.0311366	0.000969
amr	A	A*01:02:01G	B	B*45:01:01G	39679	-0.0127883	0.000164
amr	A	A*01:405	B	B*45:01:01G	39673	-0.0032193	1.04e-05
amr	A	A*02:01:01G	B	B*45:01:01G	39678	-0.00579563	3.36e-05
amr	A	A*02:01:02G	B	B*45:01:01G	39673	-0.00281983	7.95e-06
amr	A	A*02:02:01G	B	B*45:01:01G	39675	0.00747181	5.58e-05
amr	A	A*02:04:01G	B	B*45:01:01G	39673	0.00348621	1.22e-05
amr	A	A*02:05:01G	B	B*45:01:01G	39684	-0.000501	2.51e-07
amr	A	A*02:06:01G	B	B*45:01:01G	39675	-0.0308094	0.000949
amr	A	A*02:11:01G	B	B*45:01:01G	39673	-0.0107612	0.000116
amr	A	A*02:17:01G	B	B*45:01:01G	39673	-0.00432725	1.87e-05
amr	A	A*02:195	B	B*45:01:01G	39673	-0.000148	2.19e-08
amr	A	A*02:22:01G	B	B*45:01:01G	39673	-0.00742119	5.51e-05
amr	A	A*02:243:03	B	B*45:01:01G	39673	0.00540325	2.92e-05
amr	A	A*02:56:02	B	B*45:01:01G	39673	-0.00592714	3.51e-05
amr	A	A*02:571	B	B*45:01:01G	39673	0.00220176	4.85e-06
amr	A	A*02:644	B	B*45:01:01G	39673	0.000685	4.69e-07
amr	A	A*03:01:01G	B	B*45:01:01G	40057	-0.014543	0.000211
amr	A	A*03:02:01G	B	B*45:01:01G	39682	-0.00695671	4.84e-05
amr	A	A*03:89:01	B	B*45:01:01G	39673	-0.00204409	4.18e-06
amr	A	A*11:01:01G	B	B*45:01:01G	39730	-0.0236291	0.000558
amr	A	A*23:01:01G	B	B*45:01:01G	39691	0.0434107	0.00188449
amr	A	A*23:64	B	B*45:01:01G	39673	0.00655884	4.3e-05
amr	A	A*24:02:01G	B	B*45:01:01G	39764	0.00596029	3.55e-05
amr	A	A*24:03:01G	B	B*45:01:01G	39677	-0.010293	0.000106
amr	A	A*24:104	B	B*45:01:01G	39673	-0.00233968	5.47e-06
amr	A	A*24:25	B	B*45:01:01G	39673	-0.0120376	0.000145
amr	A	A*25:01:01G	B	B*45:01:01G	39678	-0.00991943	9.84e-05
amr	A	A*26:01:01G	B	B*45:01:01G	39696	0.0363366	0.00132035
amr	A	A*29:01:01G	B	B*45:01:01G	39677	-0.0107013	0.000115
amr	A	A*29:02:01G	B	B*45:01:01G	39712	0.103534	0.0107194
amr	A	A*29:51	B	B*45:01:01G	39673	0.0481241	0.00231593
amr	A	A*30:01:01G	B	B*45:01:01G	39816	0.00617764	3.82e-05
amr	A	A*30:02:01G	B	B*45:01:01G	39828	0.00976149	9.53e-05
amr	A	A*30:04:01G	B	B*45:01:01G	39688	0.0331894	0.00110154
amr	A	A*30:10	B	B*45:01:01G	39687	-0.00680322	4.63e-05
amr	A	A*31:01:02G	B	B*45:01:01G	39820	-0.036078	0.00130162
amr	A	A*31:02:01G	B	B*45:01:01G	39681	-0.00338958	1.15e-05
amr	A	A*32:01:01G	B	B*45:01:01G	39822	-0.0118159	0.00014
amr	A	A*33:01:01G	B	B*45:01:01G	39818	-0.00847663	7.19e-05
amr	A	A*33:03:01G	B	B*45:01:01G	39727	0.00240673	5.79e-06
amr	A	A*34:02:01G	B	B*45:01:01G	39675	0.00141219	1.99e-06
amr	A	A*34:08	B	B*45:01:01G	39673	0.00440079	1.94e-05
amr	A	A*36:01:01G	B	B*45:01:01G	39678	0.00632582	4e-05
amr	A	A*66:01:01G	B	B*45:01:01G	39675	-0.00423446	1.79e-05
amr	A	A*66:02:01G	B	B*45:01:01G	39673	-0.00553905	3.07e-05
amr	A	A*66:03:01G	B	B*45:01:01G	39673	-0.00384497	1.48e-05
amr	A	A*68:01:01G	B	B*45:01:01G	39676	0.0473055	0.00223782
amr	A	A*68:01:02G	B	B*45:01:01G	39724	-0.0196184	0.000385
amr	A	A*68:02:01G	B	B*45:01:01G	39718	-0.0112762	0.000127
amr	A	A*68:03:01G	B	B*45:01:01G	39700	-0.0194913	0.00038
amr	A	A*68:05	B	B*45:01:01G	39680	-0.00950374	9.03e-05
amr	A	A*69:01:01G	B	B*45:01:01G	39673	-0.00210059	4.41e-06
amr	A	A*69:01:02	B	B*45:01:01G	39673	-0.000802	6.44e-07
amr	A	A*69:02	B	B*45:01:01G	39673	0.00277838	7.72e-06
amr	A	A*74:01:01G	B	B*45:01:01G	39680	0.000155	2.39e-08
amr	A	A*80:01:01G	B	B*45:01:01G	39679	0.00235981	5.57e-06
amr	A	A*01:01:01G	B	B*47:01:01G	39808	0.000569	3.24e-07
amr	A	A*01:02:01G	B	B*47:01:01G	39664	-0.00442407	1.96e-05
amr	A	A*01:405	B	B*47:01:01G	39658	-0.00239905	5.76e-06
amr	A	A*02:01:01G	B	B*47:01:01G	39663	-0.0102879	0.000106
amr	A	A*02:01:02G	B	B*47:01:01G	39658	0.00338599	1.15e-05
amr	A	A*02:02:01G	B	B*47:01:01G	39660	-0.00785454	6.17e-05
amr	A	A*02:04:01G	B	B*47:01:01G	39658	0.00394638	1.56e-05
amr	A	A*02:05:01G	B	B*47:01:01G	39669	-0.0043499	1.89e-05
amr	A	A*02:06:01G	B	B*47:01:01G	39660	-0.0126121	0.000159
amr	A	A*02:11:01G	B	B*47:01:01G	39658	0.0011098	1.23e-06
amr	A	A*02:17:01G	B	B*47:01:01G	39658	-0.0038839	1.51e-05
amr	A	A*02:195	B	B*47:01:01G	39658	-0.00306852	9.42e-06
amr	A	A*02:22:01G	B	B*47:01:01G	39658	0.00371794	1.38e-05
amr	A	A*02:243:03	B	B*47:01:01G	39658	-0.00136126	1.85e-06
amr	A	A*02:56:02	B	B*47:01:01G	39658	-0.00205047	4.2e-06
amr	A	A*02:571	B	B*47:01:01G	39658	-0.00751937	5.65e-05
amr	A	A*02:644	B	B*47:01:01G	39658	-0.000839	7.04e-07
amr	A	A*03:01:01G	B	B*47:01:01G	40042	0.0893024	0.00797492
amr	A	A*03:02:01G	B	B*47:01:01G	39667	0.000928	8.62e-07
amr	A	A*03:89:01	B	B*47:01:01G	39658	-0.00286269	8.19e-06
amr	A	A*11:01:01G	B	B*47:01:01G	39715	-0.00762167	5.81e-05
amr	A	A*23:01:01G	B	B*47:01:01G	39676	-0.0049384	2.44e-05
amr	A	A*23:64	B	B*47:01:01G	39658	-0.00159494	2.54e-06
amr	A	A*24:02:01G	B	B*47:01:01G	39748	-0.0198841	0.000395
amr	A	A*24:03:01G	B	B*47:01:01G	39662	-0.00481955	2.32e-05
amr	A	A*24:104	B	B*47:01:01G	39658	-0.00220658	4.87e-06
amr	A	A*24:25	B	B*47:01:01G	39658	0.000225	5.06e-08
amr	A	A*25:01:01G	B	B*47:01:01G	39663	0.00649354	4.22e-05
amr	A	A*26:01:01G	B	B*47:01:01G	39681	-0.00406837	1.66e-05
amr	A	A*29:01:01G	B	B*47:01:01G	39662	-0.00438457	1.92e-05
amr	A	A*29:02:01G	B	B*47:01:01G	39697	0.00481744	2.32e-05
amr	A	A*29:51	B	B*47:01:01G	39658	-0.000217	4.7e-08
amr	A	A*30:01:01G	B	B*47:01:01G	39801	-0.00592712	3.51e-05
amr	A	A*30:02:01G	B	B*47:01:01G	39813	-0.00826671	6.83e-05
amr	A	A*30:04:01G	B	B*47:01:01G	39673	-0.00529815	2.81e-05
amr	A	A*30:10	B	B*47:01:01G	39672	-0.00326294	1.06e-05
amr	A	A*31:01:02G	B	B*47:01:01G	39805	-0.00256423	6.58e-06
amr	A	A*31:02:01G	B	B*47:01:01G	39666	0.013594	0.000185
amr	A	A*32:01:01G	B	B*47:01:01G	39807	0.0153035	0.000234
amr	A	A*33:01:01G	B	B*47:01:01G	39803	-0.00505986	2.56e-05
amr	A	A*33:03:01G	B	B*47:01:01G	39712	-0.00913431	8.34e-05
amr	A	A*34:02:01G	B	B*47:01:01G	39660	-0.00629301	3.96e-05
amr	A	A*34:08	B	B*47:01:01G	39658	-0.00115189	1.33e-06
amr	A	A*36:01:01G	B	B*47:01:01G	39663	-0.00476224	2.27e-05
amr	A	A*66:01:01G	B	B*47:01:01G	39660	0.0348935	0.00121756
amr	A	A*66:02:01G	B	B*47:01:01G	39658	0.00529428	2.8e-05
amr	A	A*66:03:01G	B	B*47:01:01G	39658	-0.00133015	1.77e-06
amr	A	A*68:01:01G	B	B*47:01:01G	39661	-0.00182608	3.33e-06
amr	A	A*68:01:02G	B	B*47:01:01G	39709	-0.0123375	0.000152
amr	A	A*68:02:01G	B	B*47:01:01G	39703	-0.0144093	0.000208
amr	A	A*68:03:01G	B	B*47:01:01G	39685	-0.0102008	0.000104
amr	A	A*68:05	B	B*47:01:01G	39665	-0.00549227	3.02e-05
amr	A	A*69:01:01G	B	B*47:01:01G	39658	-0.00220395	4.86e-06
amr	A	A*69:01:02	B	B*47:01:01G	39658	0.000419	1.76e-07
amr	A	A*69:02	B	B*47:01:01G	39658	-0.00537858	2.89e-05
amr	A	A*74:01:01G	B	B*47:01:01G	39665	-0.00808044	6.53e-05
amr	A	A*80:01:01G	B	B*47:01:01G	39664	-0.00415173	1.72e-05
amr	A	A*01:01:01G	B	B*48:01:01G	39827	-0.0485417	0.0023563
amr	A	A*01:02:01G	B	B*48:01:01G	39683	-0.0121799	0.000148
amr	A	A*01:405	B	B*48:01:01G	39677	-0.0042332	1.79e-05
amr	A	A*02:01:01G	B	B*48:01:01G	39682	0.0451068	0.00203462
amr	A	A*02:01:02G	B	B*48:01:01G	39677	-0.0112208	0.000126
amr	A	A*02:02:01G	B	B*48:01:01G	39679	-0.0236892	0.000561
amr	A	A*02:04:01G	B	B*48:01:01G	39677	-0.0103641	0.000107
amr	A	A*02:05:01G	B	B*48:01:01G	39688	-0.0221781	0.000492
amr	A	A*02:06:01G	B	B*48:01:01G	39679	0.0985451	0.00971113
amr	A	A*02:11:01G	B	B*48:01:01G	39677	0.0230712	0.000532
amr	A	A*02:17:01G	B	B*48:01:01G	39677	-0.0122056	0.000149
amr	A	A*02:195	B	B*48:01:01G	39677	-0.00446925	2e-05
amr	A	A*02:22:01G	B	B*48:01:01G	39677	-0.0016902	2.86e-06
amr	A	A*02:243:03	B	B*48:01:01G	39677	0.00287244	8.25e-06
amr	A	A*02:56:02	B	B*48:01:01G	39677	-0.00644385	4.15e-05
amr	A	A*02:571	B	B*48:01:01G	39677	-0.00340065	1.16e-05
amr	A	A*02:644	B	B*48:01:01G	39677	-0.00825481	6.81e-05
amr	A	A*03:01:01G	B	B*48:01:01G	40062	-0.0506487	0.00256529
amr	A	A*03:02:01G	B	B*48:01:01G	39686	-0.00699388	4.89e-05
amr	A	A*03:89:01	B	B*48:01:01G	39677	-0.00068	4.62e-07
amr	A	A*11:01:01G	B	B*48:01:01G	39735	-0.0363558	0.00132175
amr	A	A*23:01:01G	B	B*48:01:01G	39695	-0.0346097	0.00119783
amr	A	A*23:64	B	B*48:01:01G	39677	-0.00501228	2.51e-05
amr	A	A*24:02:01G	B	B*48:01:01G	39767	0.0206534	0.000427
amr	A	A*24:03:01G	B	B*48:01:01G	39681	-0.0119027	0.000142
amr	A	A*24:104	B	B*48:01:01G	39677	0.000253	6.4e-08
amr	A	A*24:25	B	B*48:01:01G	39677	0.14808	0.0219277
amr	A	A*25:01:01G	B	B*48:01:01G	39682	-0.0149968	0.000225
amr	A	A*26:01:01G	B	B*48:01:01G	39700	-0.0277355	0.000769
amr	A	A*29:01:01G	B	B*48:01:01G	39681	-0.010268	0.000105
amr	A	A*29:02:01G	B	B*48:01:01G	39717	-0.034041	0.00115879
amr	A	A*29:51	B	B*48:01:01G	39677	-0.00832134	6.92e-05
amr	A	A*30:01:01G	B	B*48:01:01G	39820	-0.0306209	0.000938
amr	A	A*30:02:01G	B	B*48:01:01G	39832	-0.0270639	0.000732
amr	A	A*30:04:01G	B	B*48:01:01G	39692	-0.0152169	0.000232
amr	A	A*30:10	B	B*48:01:01G	39691	-0.00557601	3.11e-05
amr	A	A*31:01:02G	B	B*48:01:01G	39825	0.0434349	0.00188659
amr	A	A*31:02:01G	B	B*48:01:01G	39685	-0.00158495	2.51e-06
amr	A	A*32:01:01G	B	B*48:01:01G	39826	-0.0299672	0.000898
amr	A	A*33:01:01G	B	B*48:01:01G	39822	-0.0245099	0.000601
amr	A	A*33:03:01G	B	B*48:01:01G	39731	-0.0193039	0.000373
amr	A	A*34:02:01G	B	B*48:01:01G	39679	-0.0135667	0.000184
amr	A	A*34:08	B	B*48:01:01G	39677	-0.00361994	1.31e-05
amr	A	A*36:01:01G	B	B*48:01:01G	39682	-0.0133406	0.000178
amr	A	A*66:01:01G	B	B*48:01:01G	39679	-0.0174769	0.000305
amr	A	A*66:02:01G	B	B*48:01:01G	39677	-0.00397239	1.58e-05
amr	A	A*66:03:01G	B	B*48:01:01G	39677	-0.00418016	1.75e-05
amr	A	A*68:01:01G	B	B*48:01:01G	39680	-0.0193194	0.000373
amr	A	A*68:01:02G	B	B*48:01:01G	39728	0.172692	0.0298227
amr	A	A*68:02:01G	B	B*48:01:01G	39722	-0.030188	0.000911
amr	A	A*68:03:01G	B	B*48:01:01G	39704	-0.000103	1.06e-08
amr	A	A*68:05	B	B*48:01:01G	39684	0.00966185	9.34e-05
amr	A	A*69:01:01G	B	B*48:01:01G	39677	-0.0041835	1.75e-05
amr	A	A*69:01:02	B	B*48:01:01G	39677	0.0265723	0.000706
amr	A	A*69:02	B	B*48:01:01G	39677	-0.000596	3.55e-07
amr	A	A*74:01:01G	B	B*48:01:01G	39684	-0.0168347	0.000283
amr	A	A*80:01:01G	B	B*48:01:01G	39683	-0.0075707	5.73e-05
amr	A	A*01:01:01G	B	B*49:01:01G	39822	0.00894708	8.01e-05
amr	A	A*01:02:01G	B	B*49:01:01G	39677	0.1973	0.0389272
amr	A	A*01:405	B	B*49:01:01G	39671	-0.00477418	2.28e-05
amr	A	A*02:01:01G	B	B*49:01:01G	39676	-0.0269171	0.000725
amr	A	A*02:01:02G	B	B*49:01:01G	39671	-0.00330533	1.09e-05
amr	A	A*02:02:01G	B	B*49:01:01G	39673	0.00100713	1.01e-06
amr	A	A*02:04:01G	B	B*49:01:01G	39671	-0.00647582	4.19e-05
amr	A	A*02:05:01G	B	B*49:01:01G	39682	0.116322	0.0135309
amr	A	A*02:06:01G	B	B*49:01:01G	39673	-0.036225	0.00131225
amr	A	A*02:11:01G	B	B*49:01:01G	39671	-0.00106935	1.14e-06
amr	A	A*02:17:01G	B	B*49:01:01G	39671	-0.00295907	8.76e-06
amr	A	A*02:195	B	B*49:01:01G	39671	-0.00265392	7.04e-06
amr	A	A*02:22:01G	B	B*49:01:01G	39671	-0.00256999	6.6e-06
amr	A	A*02:243:03	B	B*49:01:01G	39671	-0.00546202	2.98e-05
amr	A	A*02:56:02	B	B*49:01:01G	39671	-0.00306292	9.38e-06
amr	A	A*02:571	B	B*49:01:01G	39671	-0.00423345	1.79e-05
amr	A	A*02:644	B	B*49:01:01G	39671	-0.00376792	1.42e-05
amr	A	A*03:01:01G	B	B*49:01:01G	40055	0.00607845	3.69e-05
amr	A	A*03:02:01G	B	B*49:01:01G	39680	0.00197584	3.9e-06
amr	A	A*03:89:01	B	B*49:01:01G	39671	-0.00684323	4.68e-05
amr	A	A*11:01:01G	B	B*49:01:01G	39728	0.0097276	9.46e-05
amr	A	A*23:01:01G	B	B*49:01:01G	39689	0.0916277	0.00839564
amr	A	A*23:64	B	B*49:01:01G	39671	0.00924927	8.55e-05
amr	A	A*24:02:01G	B	B*49:01:01G	39761	-0.0433636	0.0018804
amr	A	A*24:03:01G	B	B*49:01:01G	39675	-0.00181756	3.3e-06
amr	A	A*24:104	B	B*49:01:01G	39671	-0.000338	1.14e-07
amr	A	A*24:25	B	B*49:01:01G	39671	-0.0128425	0.000165
amr	A	A*25:01:01G	B	B*49:01:01G	39676	-0.0138364	0.000191
amr	A	A*26:01:01G	B	B*49:01:01G	39694	0.012958	0.000168
amr	A	A*29:01:01G	B	B*49:01:01G	39675	-0.00605198	3.66e-05
amr	A	A*29:02:01G	B	B*49:01:01G	39710	-0.00790689	6.25e-05
amr	A	A*29:51	B	B*49:01:01G	39671	-0.00480688	2.31e-05
amr	A	A*30:01:01G	B	B*49:01:01G	39814	-0.00950117	9.03e-05
amr	A	A*30:02:01G	B	B*49:01:01G	39826	-0.0116515	0.000136
amr	A	A*30:04:01G	B	B*49:01:01G	39687	0.000456	2.08e-07
amr	A	A*30:10	B	B*49:01:01G	39685	-0.00860217	7.4e-05
amr	A	A*31:01:02G	B	B*49:01:01G	39818	-0.0235762	0.000556
amr	A	A*31:02:01G	B	B*49:01:01G	39679	-0.00448348	2.01e-05
amr	A	A*32:01:01G	B	B*49:01:01G	39820	-0.00183337	3.36e-06
amr	A	A*33:01:01G	B	B*49:01:01G	39816	-0.00622096	3.87e-05
amr	A	A*33:03:01G	B	B*49:01:01G	39725	-0.0112575	0.000127
amr	A	A*34:02:01G	B	B*49:01:01G	39673	-0.00878913	7.72e-05
amr	A	A*34:08	B	B*49:01:01G	39671	0.00287969	8.29e-06
amr	A	A*36:01:01G	B	B*49:01:01G	39676	-0.00477143	2.28e-05
amr	A	A*66:01:01G	B	B*49:01:01G	39673	0.0175732	0.000309
amr	A	A*66:02:01G	B	B*49:01:01G	39671	0.00305985	9.36e-06
amr	A	A*66:03:01G	B	B*49:01:01G	39671	0.00138432	1.92e-06
amr	A	A*68:01:01G	B	B*49:01:01G	39674	-0.00210079	4.41e-06
amr	A	A*68:01:02G	B	B*49:01:01G	39722	-0.00573764	3.29e-05
amr	A	A*68:02:01G	B	B*49:01:01G	39716	0.0161566	0.000261
amr	A	A*68:03:01G	B	B*49:01:01G	39698	-0.0157404	0.000248
amr	A	A*68:05	B	B*49:01:01G	39678	-0.0113825	0.00013
amr	A	A*69:01:01G	B	B*49:01:01G	39671	0.0244453	0.000598
amr	A	A*69:01:02	B	B*49:01:01G	39671	-0.0062048	3.85e-05
amr	A	A*69:02	B	B*49:01:01G	39671	-0.00496712	2.47e-05
amr	A	A*74:01:01G	B	B*49:01:01G	39678	-0.00559822	3.13e-05
amr	A	A*80:01:01G	B	B*49:01:01G	39677	0.0111263	0.000124
amr	A	A*01:01:01G	B	B*50:01:01G	39819	0.0103799	0.000108
amr	A	A*01:02:01G	B	B*50:01:01G	39675	-0.00502699	2.53e-05
amr	A	A*01:405	B	B*50:01:01G	39669	-0.00622109	3.87e-05
amr	A	A*02:01:01G	B	B*50:01:01G	39674	0.00097	9.41e-07
amr	A	A*02:01:02G	B	B*50:01:01G	39669	0.0074046	5.48e-05
amr	A	A*02:02:01G	B	B*50:01:01G	39671	-0.00550267	3.03e-05
amr	A	A*02:04:01G	B	B*50:01:01G	39669	0.000124	1.55e-08
amr	A	A*02:05:01G	B	B*50:01:01G	39680	0.194174	0.0377035
amr	A	A*02:06:01G	B	B*50:01:01G	39671	-0.0301128	0.000907
amr	A	A*02:11:01G	B	B*50:01:01G	39669	-0.00482339	2.33e-05
amr	A	A*02:17:01G	B	B*50:01:01G	39669	-0.00240796	5.8e-06
amr	A	A*02:195	B	B*50:01:01G	39669	-0.00149879	2.25e-06
amr	A	A*02:22:01G	B	B*50:01:01G	39669	0.00249046	6.2e-06
amr	A	A*02:243:03	B	B*50:01:01G	39669	-0.00961507	9.24e-05
amr	A	A*02:56:02	B	B*50:01:01G	39669	-0.00531717	2.83e-05
amr	A	A*02:571	B	B*50:01:01G	39669	0.0058072	3.37e-05
amr	A	A*02:644	B	B*50:01:01G	39669	0.00241533	5.83e-06
amr	A	A*03:01:01G	B	B*50:01:01G	40053	0.0083733	7.01e-05
amr	A	A*03:02:01G	B	B*50:01:01G	39678	0.0162028	0.000263
amr	A	A*03:89:01	B	B*50:01:01G	39669	-0.003963	1.57e-05
amr	A	A*11:01:01G	B	B*50:01:01G	39726	-0.010487	0.00011
amr	A	A*23:01:01G	B	B*50:01:01G	39687	0.0347666	0.00120871
amr	A	A*23:64	B	B*50:01:01G	39669	0.00826992	6.84e-05
amr	A	A*24:02:01G	B	B*50:01:01G	39759	-0.0256394	0.000657
amr	A	A*24:03:01G	B	B*50:01:01G	39673	-0.000353	1.24e-07
amr	A	A*24:104	B	B*50:01:01G	39669	0.00324978	1.06e-05
amr	A	A*24:25	B	B*50:01:01G	39669	-0.0064115	4.11e-05
amr	A	A*25:01:01G	B	B*50:01:01G	39674	-0.00527933	2.79e-05
amr	A	A*26:01:01G	B	B*50:01:01G	39692	-0.00242555	5.88e-06
amr	A	A*29:01:01G	B	B*50:01:01G	39673	-0.00917853	8.42e-05
amr	A	A*29:02:01G	B	B*50:01:01G	39708	0.00763428	5.83e-05
amr	A	A*29:51	B	B*50:01:01G	39669	0.00432167	1.87e-05
amr	A	A*30:01:01G	B	B*50:01:01G	39812	0.0123957	0.000154
amr	A	A*30:02:01G	B	B*50:01:01G	39824	-0.00593783	3.53e-05
amr	A	A*30:04:01G	B	B*50:01:01G	39684	-0.00476967	2.27e-05
amr	A	A*30:10	B	B*50:01:01G	39683	-0.00846126	7.16e-05
amr	A	A*31:01:02G	B	B*50:01:01G	39816	-0.0344889	0.00118948
amr	A	A*31:02:01G	B	B*50:01:01G	39677	-0.010651	0.000113
amr	A	A*32:01:01G	B	B*50:01:01G	39818	-0.00258263	6.67e-06
amr	A	A*33:01:01G	B	B*50:01:01G	39814	0.000469	2.2e-07
amr	A	A*33:03:01G	B	B*50:01:01G	39723	0.00403976	1.63e-05
amr	A	A*34:02:01G	B	B*50:01:01G	39671	-0.00541492	2.93e-05
amr	A	A*34:08	B	B*50:01:01G	39669	-0.00298701	8.92e-06
amr	A	A*36:01:01G	B	B*50:01:01G	39674	-0.00220546	4.86e-06
amr	A	A*66:01:01G	B	B*50:01:01G	39671	-0.00132601	1.76e-06
amr	A	A*66:02:01G	B	B*50:01:01G	39669	-0.00433673	1.88e-05
amr	A	A*66:03:01G	B	B*50:01:01G	39669	-0.00344927	1.19e-05
amr	A	A*68:01:01G	B	B*50:01:01G	39672	-0.00935064	8.74e-05
amr	A	A*68:01:02G	B	B*50:01:01G	39720	-0.0274801	0.000755
amr	A	A*68:02:01G	B	B*50:01:01G	39714	-0.0126639	0.00016
amr	A	A*68:03:01G	B	B*50:01:01G	39696	-0.013318	0.000177
amr	A	A*68:05	B	B*50:01:01G	39676	-0.00714665	5.11e-05
amr	A	A*69:01:01G	B	B*50:01:01G	39669	-0.00650951	4.24e-05
amr	A	A*69:01:02	B	B*50:01:01G	39669	-0.00617401	3.81e-05
amr	A	A*69:02	B	B*50:01:01G	39669	-0.00289294	8.37e-06
amr	A	A*74:01:01G	B	B*50:01:01G	39676	-0.000774	5.99e-07
amr	A	A*80:01:01G	B	B*50:01:01G	39675	0.00746356	5.57e-05
amr	A	A*01:01:01G	B	B*50:02:01G	39805	-0.000927	8.59e-07
amr	A	A*01:02:01G	B	B*50:02:01G	39661	-0.00383227	1.47e-05
amr	A	A*01:405	B	B*50:02:01G	39655	-0.00207813	4.32e-06
amr	A	A*02:01:01G	B	B*50:02:01G	39660	-0.0111574	0.000124
amr	A	A*02:01:02G	B	B*50:02:01G	39655	-0.0030929	9.57e-06
amr	A	A*02:02:01G	B	B*50:02:01G	39657	-0.00680385	4.63e-05
amr	A	A*02:04:01G	B	B*50:02:01G	39655	-0.00285675	8.16e-06
amr	A	A*02:05:01G	B	B*50:02:01G	39666	0.0317519	0.00100818
amr	A	A*02:06:01G	B	B*50:02:01G	39657	-0.00786386	6.18e-05
amr	A	A*02:11:01G	B	B*50:02:01G	39655	-0.00381922	1.46e-05
amr	A	A*02:17:01G	B	B*50:02:01G	39655	-0.00336436	1.13e-05
amr	A	A*02:195	B	B*50:02:01G	39655	-0.00265804	7.07e-06
amr	A	A*02:22:01G	B	B*50:02:01G	39655	-0.00299703	8.98e-06
amr	A	A*02:243:03	B	B*50:02:01G	39655	-0.00495651	2.46e-05
amr	A	A*02:56:02	B	B*50:02:01G	39655	-0.00177618	3.15e-06
amr	A	A*02:571	B	B*50:02:01G	39655	0.00135529	1.84e-06
amr	A	A*02:644	B	B*50:02:01G	39655	-0.00470398	2.21e-05
amr	A	A*03:01:01G	B	B*50:02:01G	40039	-0.00394319	1.55e-05
amr	A	A*03:02:01G	B	B*50:02:01G	39664	-0.00380347	1.45e-05
amr	A	A*03:89:01	B	B*50:02:01G	39655	-0.00247975	6.15e-06
amr	A	A*11:01:01G	B	B*50:02:01G	39712	-0.00388214	1.51e-05
amr	A	A*23:01:01G	B	B*50:02:01G	39673	0.0311056	0.000968
amr	A	A*23:64	B	B*50:02:01G	39655	0.0169417	0.000287
amr	A	A*24:02:01G	B	B*50:02:01G	39745	0.0265182	0.000703
amr	A	A*24:03:01G	B	B*50:02:01G	39659	-0.00417484	1.74e-05
amr	A	A*24:104	B	B*50:02:01G	39655	0.0113398	0.000129
amr	A	A*24:25	B	B*50:02:01G	39655	-0.00414722	1.72e-05
amr	A	A*25:01:01G	B	B*50:02:01G	39660	-0.00497639	2.48e-05
amr	A	A*26:01:01G	B	B*50:02:01G	39678	-0.0114514	0.000131
amr	A	A*29:01:01G	B	B*50:02:01G	39659	-0.00379805	1.44e-05
amr	A	A*29:02:01G	B	B*50:02:01G	39694	-0.00258556	6.69e-06
amr	A	A*29:51	B	B*50:02:01G	39655	-0.00441855	1.95e-05
amr	A	A*30:01:01G	B	B*50:02:01G	39798	-0.00847221	7.18e-05
amr	A	A*30:02:01G	B	B*50:02:01G	39810	-0.00114722	1.32e-06
amr	A	A*30:04:01G	B	B*50:02:01G	39670	-0.00458943	2.11e-05
amr	A	A*30:10	B	B*50:02:01G	39669	0.00579838	3.36e-05
amr	A	A*31:01:02G	B	B*50:02:01G	39802	-0.00516008	2.66e-05
amr	A	A*31:02:01G	B	B*50:02:01G	39663	0.0103591	0.000107
amr	A	A*32:01:01G	B	B*50:02:01G	39804	-0.00453182	2.05e-05
amr	A	A*33:01:01G	B	B*50:02:01G	39800	-0.00161553	2.61e-06
amr	A	A*33:03:01G	B	B*50:02:01G	39709	0.00470837	2.22e-05
amr	A	A*34:02:01G	B	B*50:02:01G	39657	-0.0054512	2.97e-05
amr	A	A*34:08	B	B*50:02:01G	39655	-0.000998	9.96e-07
amr	A	A*36:01:01G	B	B*50:02:01G	39660	0.00786055	6.18e-05
amr	A	A*66:01:01G	B	B*50:02:01G	39657	0.0204089	0.000417
amr	A	A*66:02:01G	B	B*50:02:01G	39655	-0.00254682	6.49e-06
amr	A	A*66:03:01G	B	B*50:02:01G	39655	-0.00115222	1.33e-06
amr	A	A*68:01:01G	B	B*50:02:01G	39658	-0.00523954	2.75e-05
amr	A	A*68:01:02G	B	B*50:02:01G	39706	-0.0101752	0.000104
amr	A	A*68:02:01G	B	B*50:02:01G	39700	-0.000909	8.26e-07
amr	A	A*68:03:01G	B	B*50:02:01G	39682	-0.00821128	6.74e-05
amr	A	A*68:05	B	B*50:02:01G	39662	-0.00475758	2.26e-05
amr	A	A*69:01:01G	B	B*50:02:01G	39655	-0.0053884	2.9e-05
amr	A	A*69:01:02	B	B*50:02:01G	39655	-0.0041443	1.72e-05
amr	A	A*69:02	B	B*50:02:01G	39655	-0.0046591	2.17e-05
amr	A	A*74:01:01G	B	B*50:02:01G	39662	1.36e-05	1.85e-10
amr	A	A*80:01:01G	B	B*50:02:01G	39661	-0.00359636	1.29e-05
amr	A	A*01:01:01G	B	B*51:01:01G	39891	-0.0156593	0.000245
amr	A	A*01:02:01G	B	B*51:01:01G	39746	-0.00674117	4.54e-05
amr	A	A*01:405	B	B*51:01:01G	39740	-0.000699	4.89e-07
amr	A	A*02:01:01G	B	B*51:01:01G	39745	0.0523493	0.00274045
amr	A	A*02:01:02G	B	B*51:01:01G	39740	0.000218	4.76e-08
amr	A	A*02:02:01G	B	B*51:01:01G	39742	-0.00941253	8.86e-05
amr	A	A*02:04:01G	B	B*51:01:01G	39740	0.0877806	0.00770544
amr	A	A*02:05:01G	B	B*51:01:01G	39751	-0.0225828	0.00051
amr	A	A*02:06:01G	B	B*51:01:01G	39742	0.0134	0.00018
amr	A	A*02:11:01G	B	B*51:01:01G	39740	0.00560115	3.14e-05
amr	A	A*02:17:01G	B	B*51:01:01G	39740	0.00274873	7.56e-06
amr	A	A*02:195	B	B*51:01:01G	39740	0.011009	0.000121
amr	A	A*02:22:01G	B	B*51:01:01G	39740	0.012322	0.000152
amr	A	A*02:243:03	B	B*51:01:01G	39740	0.0281594	0.000793
amr	A	A*02:56:02	B	B*51:01:01G	39740	0.0103281	0.000107
amr	A	A*02:571	B	B*51:01:01G	39740	0.00803179	6.45e-05
amr	A	A*02:644	B	B*51:01:01G	39740	0.00574727	3.3e-05
amr	A	A*03:01:01G	B	B*51:01:01G	40124	-0.00055	3.02e-07
amr	A	A*03:02:01G	B	B*51:01:01G	39749	0.0454203	0.002063
amr	A	A*03:89:01	B	B*51:01:01G	39740	0.00455531	2.08e-05
amr	A	A*11:01:01G	B	B*51:01:01G	39797	0.0293259	0.00086
amr	A	A*23:01:01G	B	B*51:01:01G	39758	-0.0226966	0.000515
amr	A	A*23:64	B	B*51:01:01G	39740	-0.00117344	1.38e-06
amr	A	A*24:02:01G	B	B*51:01:01G	39830	-0.0296737	0.000881
amr	A	A*24:03:01G	B	B*51:01:01G	39744	-0.0041195	1.7e-05
amr	A	A*24:104	B	B*51:01:01G	39740	-0.00622387	3.87e-05
amr	A	A*24:25	B	B*51:01:01G	39740	-0.0128246	0.000164
amr	A	A*25:01:01G	B	B*51:01:01G	39745	0.0102102	0.000104
amr	A	A*26:01:01G	B	B*51:01:01G	39763	-0.0118072	0.000139
amr	A	A*29:01:01G	B	B*51:01:01G	39744	0.0054373	2.96e-05
amr	A	A*29:02:01G	B	B*51:01:01G	39779	-0.00775142	6.01e-05
amr	A	A*29:51	B	B*51:01:01G	39740	0.0133718	0.000179
amr	A	A*30:01:01G	B	B*51:01:01G	39883	-0.0308634	0.000953
amr	A	A*30:02:01G	B	B*51:01:01G	39895	-0.0248025	0.000615
amr	A	A*30:04:01G	B	B*51:01:01G	39755	-0.00491914	2.42e-05
amr	A	A*30:10	B	B*51:01:01G	39755	-0.00365017	1.33e-05
amr	A	A*31:01:02G	B	B*51:01:01G	39887	0.0258484	0.000668
amr	A	A*31:02:01G	B	B*51:01:01G	39748	0.1042	0.0108576
amr	A	A*32:01:01G	B	B*51:01:01G	39889	0.00188558	3.56e-06
amr	A	A*33:01:01G	B	B*51:01:01G	39885	-0.0311171	0.000968
amr	A	A*33:03:01G	B	B*51:01:01G	39794	-0.0203919	0.000416
amr	A	A*34:02:01G	B	B*51:01:01G	39742	-0.0128112	0.000164
amr	A	A*34:08	B	B*51:01:01G	39740	0.00358723	1.29e-05
amr	A	A*36:01:01G	B	B*51:01:01G	39745	-0.00598297	3.58e-05
amr	A	A*66:01:01G	B	B*51:01:01G	39742	-0.0126363	0.00016
amr	A	A*66:02:01G	B	B*51:01:01G	39740	-0.00386102	1.49e-05
amr	A	A*66:03:01G	B	B*51:01:01G	39740	0.00949618	9.02e-05
amr	A	A*68:01:01G	B	B*51:01:01G	39743	0.0121421	0.000147
amr	A	A*68:01:02G	B	B*51:01:01G	39791	0.0132391	0.000175
amr	A	A*68:02:01G	B	B*51:01:01G	39785	-0.0350894	0.00123127
amr	A	A*68:03:01G	B	B*51:01:01G	39767	-0.0288326	0.000831
amr	A	A*68:05	B	B*51:01:01G	39747	0.00152639	2.33e-06
amr	A	A*69:01:01G	B	B*51:01:01G	39740	0.00816023	6.66e-05
amr	A	A*69:01:02	B	B*51:01:01G	39740	0.00878089	7.71e-05
amr	A	A*69:02	B	B*51:01:01G	39740	0.013292	0.000177
amr	A	A*74:01:01G	B	B*51:01:01G	39747	-0.0142979	0.000204
amr	A	A*80:01:01G	B	B*51:01:01G	39746	-0.0106561	0.000114
amr	A	A*01:01:01G	B	B*51:02:01G	39810	-0.029605	0.000876
amr	A	A*01:02:01G	B	B*51:02:01G	39666	-0.00901114	8.12e-05
amr	A	A*01:405	B	B*51:02:01G	39660	-0.0048865	2.39e-05
amr	A	A*02:01:01G	B	B*51:02:01G	39665	0.0438753	0.00192504
amr	A	A*02:01:02G	B	B*51:02:01G	39660	-0.00381793	1.46e-05
amr	A	A*02:02:01G	B	B*51:02:01G	39662	-0.0129101	0.000167
amr	A	A*02:04:01G	B	B*51:02:01G	39660	-0.00671733	4.51e-05
amr	A	A*02:05:01G	B	B*51:02:01G	39671	-0.0152216	0.000232
amr	A	A*02:06:01G	B	B*51:02:01G	39662	0.00710052	5.04e-05
amr	A	A*02:11:01G	B	B*51:02:01G	39660	-0.00898048	8.06e-05
amr	A	A*02:17:01G	B	B*51:02:01G	39660	-0.00791091	6.26e-05
amr	A	A*02:195	B	B*51:02:01G	39660	-0.0062501	3.91e-05
amr	A	A*02:22:01G	B	B*51:02:01G	39660	-0.00704718	4.97e-05
amr	A	A*02:243:03	B	B*51:02:01G	39660	0.0337255	0.00113741
amr	A	A*02:56:02	B	B*51:02:01G	39660	-0.00417649	1.74e-05
amr	A	A*02:571	B	B*51:02:01G	39660	-0.000405	1.64e-07
amr	A	A*02:644	B	B*51:02:01G	39660	0.00034	1.15e-07
amr	A	A*03:01:01G	B	B*51:02:01G	40044	-0.0340656	0.00116047
amr	A	A*03:02:01G	B	B*51:02:01G	39669	-0.00366047	1.34e-05
amr	A	A*03:89:01	B	B*51:02:01G	39660	-0.00583086	3.4e-05
amr	A	A*11:01:01G	B	B*51:02:01G	39717	-0.025145	0.000632
amr	A	A*23:01:01G	B	B*51:02:01G	39678	-0.0245332	0.000602
amr	A	A*23:64	B	B*51:02:01G	39660	-0.00324864	1.06e-05
amr	A	A*24:02:01G	B	B*51:02:01G	39750	0.0264328	0.000699
amr	A	A*24:03:01G	B	B*51:02:01G	39664	-0.00981668	9.64e-05
amr	A	A*24:104	B	B*51:02:01G	39660	-0.00449447	2.02e-05
amr	A	A*24:25	B	B*51:02:01G	39660	-0.00975172	9.51e-05
amr	A	A*25:01:01G	B	B*51:02:01G	39665	-0.015087	0.000228
amr	A	A*26:01:01G	B	B*51:02:01G	39683	-0.0209745	0.00044
amr	A	A*29:01:01G	B	B*51:02:01G	39664	-0.00347911	1.21e-05
amr	A	A*29:02:01G	B	B*51:02:01G	39699	-0.0278396	0.000775
amr	A	A*29:51	B	B*51:02:01G	39660	-0.00315089	9.93e-06
amr	A	A*30:01:01G	B	B*51:02:01G	39803	-0.0183726	0.000338
amr	A	A*30:02:01G	B	B*51:02:01G	39815	-0.0203305	0.000413
amr	A	A*30:04:01G	B	B*51:02:01G	39675	-0.0107915	0.000116
amr	A	A*30:10	B	B*51:02:01G	39674	-0.00301418	9.09e-06
amr	A	A*31:01:02G	B	B*51:02:01G	39808	0.167779	0.0281498
amr	A	A*31:02:01G	B	B*51:02:01G	39668	0.0209109	0.000437
amr	A	A*32:01:01G	B	B*51:02:01G	39809	-0.0207064	0.000429
amr	A	A*33:01:01G	B	B*51:02:01G	39805	-0.00380099	1.44e-05
amr	A	A*33:03:01G	B	B*51:02:01G	39714	-0.0146191	0.000214
amr	A	A*34:02:01G	B	B*51:02:01G	39662	-0.00893837	7.99e-05
amr	A	A*34:08	B	B*51:02:01G	39660	-0.00234621	5.5e-06
amr	A	A*36:01:01G	B	B*51:02:01G	39665	-0.00969994	9.41e-05
amr	A	A*66:01:01G	B	B*51:02:01G	39662	-0.00402917	1.62e-05
amr	A	A*66:02:01G	B	B*51:02:01G	39660	-0.00189926	3.61e-06
amr	A	A*66:03:01G	B	B*51:02:01G	39660	-0.00270931	7.34e-06
amr	A	A*68:01:01G	B	B*51:02:01G	39663	-0.0130674	0.000171
amr	A	A*68:01:02G	B	B*51:02:01G	39711	0.00218241	4.76e-06
amr	A	A*68:02:01G	B	B*51:02:01G	39705	-0.0239837	0.000575
amr	A	A*68:03:01G	B	B*51:02:01G	39687	-0.0120231	0.000145
amr	A	A*68:05	B	B*51:02:01G	39667	-0.00898031	8.06e-05
amr	A	A*69:01:01G	B	B*51:02:01G	39660	-0.0106756	0.000114
amr	A	A*69:01:02	B	B*51:02:01G	39660	0.000592	3.5e-07
amr	A	A*69:02	B	B*51:02:01G	39660	-0.00865354	7.49e-05
amr	A	A*74:01:01G	B	B*51:02:01G	39667	-0.00759888	5.77e-05
amr	A	A*80:01:01G	B	B*51:02:01G	39666	-0.00845643	7.15e-05
amr	A	A*01:01:01G	B	B*51:08:01G	39804	0.00308701	9.53e-06
amr	A	A*01:02:01G	B	B*51:08:01G	39660	0.00262017	6.87e-06
amr	A	A*01:405	B	B*51:08:01G	39654	0.010199	0.000104
amr	A	A*02:01:01G	B	B*51:08:01G	39659	0.00209429	4.39e-06
amr	A	A*02:01:02G	B	B*51:08:01G	39654	0.0216724	0.00047
amr	A	A*02:02:01G	B	B*51:08:01G	39656	-0.0066723	4.45e-05
amr	A	A*02:04:01G	B	B*51:08:01G	39654	-0.00280152	7.85e-06
amr	A	A*02:05:01G	B	B*51:08:01G	39665	0.0155496	0.000242
amr	A	A*02:06:01G	B	B*51:08:01G	39656	-0.00926461	8.58e-05
amr	A	A*02:11:01G	B	B*51:08:01G	39654	0.00932103	8.69e-05
amr	A	A*02:17:01G	B	B*51:08:01G	39654	-0.00329931	1.09e-05
amr	A	A*02:195	B	B*51:08:01G	39654	-0.00260665	6.79e-06
amr	A	A*02:22:01G	B	B*51:08:01G	39654	0.0140551	0.000198
amr	A	A*02:243:03	B	B*51:08:01G	39654	-0.00486068	2.36e-05
amr	A	A*02:56:02	B	B*51:08:01G	39654	0.0125704	0.000158
amr	A	A*02:571	B	B*51:08:01G	39654	-0.00243821	5.94e-06
amr	A	A*02:644	B	B*51:08:01G	39654	0.000822	6.76e-07
amr	A	A*03:01:01G	B	B*51:08:01G	40038	-0.00546723	2.99e-05
amr	A	A*03:02:01G	B	B*51:08:01G	39663	-0.00372993	1.39e-05
amr	A	A*03:89:01	B	B*51:08:01G	39654	-0.00243181	5.91e-06
amr	A	A*11:01:01G	B	B*51:08:01G	39711	-0.00632301	4e-05
amr	A	A*23:01:01G	B	B*51:08:01G	39672	-0.00190795	3.64e-06
amr	A	A*23:64	B	B*51:08:01G	39654	-0.00135487	1.84e-06
amr	A	A*24:02:01G	B	B*51:08:01G	39744	-0.0141663	0.000201
amr	A	A*24:03:01G	B	B*51:08:01G	39658	-0.00409413	1.68e-05
amr	A	A*24:104	B	B*51:08:01G	39654	-0.00187445	3.51e-06
amr	A	A*24:25	B	B*51:08:01G	39654	-0.00406703	1.65e-05
amr	A	A*25:01:01G	B	B*51:08:01G	39659	-0.00793154	6.29e-05
amr	A	A*26:01:01G	B	B*51:08:01G	39677	-0.00541769	2.94e-05
amr	A	A*29:01:01G	B	B*51:08:01G	39658	0.0417588	0.0017438
amr	A	A*29:02:01G	B	B*51:08:01G	39693	0.00264503	7e-06
amr	A	A*29:51	B	B*51:08:01G	39654	0.00723062	5.23e-05
amr	A	A*30:01:01G	B	B*51:08:01G	39797	-0.00628312	3.95e-05
amr	A	A*30:02:01G	B	B*51:08:01G	39809	0.0839831	0.00705317
amr	A	A*30:04:01G	B	B*51:08:01G	39669	-0.00450069	2.03e-05
amr	A	A*30:10	B	B*51:08:01G	39668	-0.00277182	7.68e-06
amr	A	A*31:01:02G	B	B*51:08:01G	39801	-0.0113638	0.000129
amr	A	A*31:02:01G	B	B*51:08:01G	39662	-0.00348914	1.22e-05
amr	A	A*32:01:01G	B	B*51:08:01G	39803	-0.00793942	6.3e-05
amr	A	A*33:01:01G	B	B*51:08:01G	39799	-0.0056001	3.14e-05
amr	A	A*33:03:01G	B	B*51:08:01G	39708	-0.00142504	2.03e-06
amr	A	A*34:02:01G	B	B*51:08:01G	39656	-0.0053458	2.86e-05
amr	A	A*34:08	B	B*51:08:01G	39654	-0.000979	9.57e-07
amr	A	A*36:01:01G	B	B*51:08:01G	39659	-0.00404544	1.64e-05
amr	A	A*66:01:01G	B	B*51:08:01G	39656	-0.00255	6.5e-06
amr	A	A*66:02:01G	B	B*51:08:01G	39654	-0.00249758	6.24e-06
amr	A	A*66:03:01G	B	B*51:08:01G	39654	-0.00112994	1.28e-06
amr	A	A*68:01:01G	B	B*51:08:01G	39657	0.00103343	1.07e-06
amr	A	A*68:01:02G	B	B*51:08:01G	39705	-0.0114035	0.00013
amr	A	A*68:02:01G	B	B*51:08:01G	39699	-0.00245189	6.01e-06
amr	A	A*68:03:01G	B	B*51:08:01G	39681	0.0014539	2.11e-06
amr	A	A*68:05	B	B*51:08:01G	39661	-0.00466559	2.18e-05
amr	A	A*69:01:01G	B	B*51:08:01G	39654	0.00422543	1.79e-05
amr	A	A*69:01:02	B	B*51:08:01G	39654	0.00209593	4.39e-06
amr	A	A*69:02	B	B*51:08:01G	39654	0.000918	8.43e-07
amr	A	A*74:01:01G	B	B*51:08:01G	39661	-0.00334428	1.12e-05
amr	A	A*80:01:01G	B	B*51:08:01G	39660	-0.00352682	1.24e-05
amr	A	A*01:01:01G	B	B*52:01:01G	39818	0.0986651	0.00973481
amr	A	A*01:02:01G	B	B*52:01:01G	39674	0.00190281	3.62e-06
amr	A	A*01:405	B	B*52:01:01G	39668	0.00837457	7.01e-05
amr	A	A*02:01:01G	B	B*52:01:01G	39673	-0.0117474	0.000138
amr	A	A*02:01:02G	B	B*52:01:01G	39668	0.00114495	1.31e-06
amr	A	A*02:02:01G	B	B*52:01:01G	39670	-0.0124655	0.000155
amr	A	A*02:04:01G	B	B*52:01:01G	39668	-0.00432875	1.87e-05
amr	A	A*02:05:01G	B	B*52:01:01G	39679	-0.0113429	0.000129
amr	A	A*02:06:01G	B	B*52:01:01G	39670	-0.0233955	0.000547
amr	A	A*02:11:01G	B	B*52:01:01G	39668	-0.00518161	2.68e-05
amr	A	A*02:17:01G	B	B*52:01:01G	39668	-0.00318827	1.02e-05
amr	A	A*02:195	B	B*52:01:01G	39668	-0.00342416	1.17e-05
amr	A	A*02:22:01G	B	B*52:01:01G	39668	-0.00473032	2.24e-05
amr	A	A*02:243:03	B	B*52:01:01G	39668	-0.00923292	8.52e-05
amr	A	A*02:56:02	B	B*52:01:01G	39668	0.00611691	3.74e-05
amr	A	A*02:571	B	B*52:01:01G	39668	-0.00232903	5.42e-06
amr	A	A*02:644	B	B*52:01:01G	39668	0.0162306	0.000263
amr	A	A*03:01:01G	B	B*52:01:01G	40052	-0.015694	0.000246
amr	A	A*03:02:01G	B	B*52:01:01G	39677	0.0232316	0.00054
amr	A	A*03:89:01	B	B*52:01:01G	39668	-0.00269233	7.25e-06
amr	A	A*11:01:01G	B	B*52:01:01G	39725	0.0845625	0.00715082
amr	A	A*23:01:01G	B	B*52:01:01G	39686	-0.0138486	0.000192
amr	A	A*23:64	B	B*52:01:01G	39668	-0.00366187	1.34e-05
amr	A	A*24:02:01G	B	B*52:01:01G	39758	-0.0323068	0.00104373
amr	A	A*24:03:01G	B	B*52:01:01G	39672	-0.00879559	7.74e-05
amr	A	A*24:104	B	B*52:01:01G	39668	-0.00506618	2.57e-05
amr	A	A*24:25	B	B*52:01:01G	39668	-0.00650415	4.23e-05
amr	A	A*25:01:01G	B	B*52:01:01G	39673	-0.00964408	9.3e-05
amr	A	A*26:01:01G	B	B*52:01:01G	39691	0.0168525	0.000284
amr	A	A*29:01:01G	B	B*52:01:01G	39672	-0.00269523	7.26e-06
amr	A	A*29:02:01G	B	B*52:01:01G	39707	-0.0160338	0.000257
amr	A	A*29:51	B	B*52:01:01G	39668	-0.00733838	5.39e-05
amr	A	A*30:01:01G	B	B*52:01:01G	39811	-0.0148509	0.000221
amr	A	A*30:02:01G	B	B*52:01:01G	39823	-0.00234777	5.51e-06
amr	A	A*30:04:01G	B	B*52:01:01G	39683	-0.00615805	3.79e-05
amr	A	A*30:10	B	B*52:01:01G	39682	-0.00421751	1.78e-05
amr	A	A*31:01:02G	B	B*52:01:01G	39815	-0.0227277	0.000517
amr	A	A*31:02:01G	B	B*52:01:01G	39676	-0.00150593	2.27e-06
amr	A	A*32:01:01G	B	B*52:01:01G	39817	0.0459721	0.00211343
amr	A	A*33:01:01G	B	B*52:01:01G	39813	-0.0129172	0.000167
amr	A	A*33:03:01G	B	B*52:01:01G	39722	0.00415478	1.73e-05
amr	A	A*34:02:01G	B	B*52:01:01G	39670	-0.00570541	3.26e-05
amr	A	A*34:08	B	B*52:01:01G	39668	-0.00264466	6.99e-06
amr	A	A*36:01:01G	B	B*52:01:01G	39673	-0.00410912	1.69e-05
amr	A	A*66:01:01G	B	B*52:01:01G	39670	0.00021	4.42e-08
amr	A	A*66:02:01G	B	B*52:01:01G	39668	-0.00306404	9.39e-06
amr	A	A*66:03:01G	B	B*52:01:01G	39668	-0.00305395	9.33e-06
amr	A	A*68:01:01G	B	B*52:01:01G	39671	-0.00350855	1.23e-05
amr	A	A*68:01:02G	B	B*52:01:01G	39719	-0.0168463	0.000284
amr	A	A*68:02:01G	B	B*52:01:01G	39713	-0.0163454	0.000267
amr	A	A*68:03:01G	B	B*52:01:01G	39695	-0.0110752	0.000123
amr	A	A*68:05	B	B*52:01:01G	39675	-0.00863164	7.45e-05
amr	A	A*69:01:01G	B	B*52:01:01G	39668	-0.00888764	7.9e-05
amr	A	A*69:01:02	B	B*52:01:01G	39668	-0.00865492	7.49e-05
amr	A	A*69:02	B	B*52:01:01G	39668	0.0125506	0.000158
amr	A	A*74:01:01G	B	B*52:01:01G	39675	-0.0118967	0.000142
amr	A	A*80:01:01G	B	B*52:01:01G	39674	-0.00442989	1.96e-05
amr	A	A*01:01:01G	B	B*52:01:02G	39834	-0.0356236	0.00126904
amr	A	A*01:02:01G	B	B*52:01:02G	39690	-0.00207047	4.29e-06
amr	A	A*01:405	B	B*52:01:02G	39684	0.00258017	6.66e-06
amr	A	A*02:01:01G	B	B*52:01:02G	39689	0.0379836	0.00144275
amr	A	A*02:01:02G	B	B*52:01:02G	39684	-0.00310527	9.64e-06
amr	A	A*02:02:01G	B	B*52:01:02G	39686	0.00233855	5.47e-06
amr	A	A*02:04:01G	B	B*52:01:02G	39684	0.00367919	1.35e-05
amr	A	A*02:05:01G	B	B*52:01:02G	39695	-0.0140869	0.000198
amr	A	A*02:06:01G	B	B*52:01:02G	39686	0.0412882	0.00170471
amr	A	A*02:11:01G	B	B*52:01:02G	39684	0.0366789	0.00134534
amr	A	A*02:17:01G	B	B*52:01:02G	39684	0.0114781	0.000132
amr	A	A*02:195	B	B*52:01:02G	39684	0.00573564	3.29e-05
amr	A	A*02:22:01G	B	B*52:01:02G	39684	0.00326604	1.07e-05
amr	A	A*02:243:03	B	B*52:01:02G	39684	0.0287655	0.000827
amr	A	A*02:56:02	B	B*52:01:02G	39684	0.00488762	2.39e-05
amr	A	A*02:571	B	B*52:01:02G	39684	0.00471475	2.22e-05
amr	A	A*02:644	B	B*52:01:02G	39684	-0.0020907	4.37e-06
amr	A	A*03:01:01G	B	B*52:01:02G	40069	-0.0248402	0.000617
amr	A	A*03:02:01G	B	B*52:01:02G	39693	-0.0042935	1.84e-05
amr	A	A*03:89:01	B	B*52:01:02G	39684	0.010771	0.000116
amr	A	A*11:01:01G	B	B*52:01:02G	39741	-0.0164715	0.000271
amr	A	A*23:01:01G	B	B*52:01:02G	39702	-0.013926	0.000194
amr	A	A*23:64	B	B*52:01:02G	39684	-0.00394786	1.56e-05
amr	A	A*24:02:01G	B	B*52:01:02G	39774	0.00164889	2.72e-06
amr	A	A*24:03:01G	B	B*52:01:02G	39688	-0.00362082	1.31e-05
amr	A	A*24:104	B	B*52:01:02G	39684	-0.00546184	2.98e-05
amr	A	A*24:25	B	B*52:01:02G	39684	0.00880323	7.75e-05
amr	A	A*25:01:01G	B	B*52:01:02G	39689	-0.00900226	8.1e-05
amr	A	A*26:01:01G	B	B*52:01:02G	39707	-0.0201939	0.000408
amr	A	A*29:01:01G	B	B*52:01:02G	39688	-0.001816	3.3e-06
amr	A	A*29:02:01G	B	B*52:01:02G	39723	-0.0162159	0.000263
amr	A	A*29:51	B	B*52:01:02G	39684	0.00951084	9.05e-05
amr	A	A*30:01:01G	B	B*52:01:02G	39827	-0.00509044	2.59e-05
amr	A	A*30:02:01G	B	B*52:01:02G	39839	-0.0224866	0.000506
amr	A	A*30:04:01G	B	B*52:01:02G	39699	-0.00384705	1.48e-05
amr	A	A*30:10	B	B*52:01:02G	39698	-0.00506319	2.56e-05
amr	A	A*31:01:02G	B	B*52:01:02G	39832	0.00708377	5.02e-05
amr	A	A*31:02:01G	B	B*52:01:02G	39692	0.0214196	0.000459
amr	A	A*32:01:01G	B	B*52:01:02G	39833	-0.0226421	0.000513
amr	A	A*33:01:01G	B	B*52:01:02G	39829	-0.0126203	0.000159
amr	A	A*33:03:01G	B	B*52:01:02G	39738	-0.00611096	3.73e-05
amr	A	A*34:02:01G	B	B*52:01:02G	39686	-0.0010921	1.19e-06
amr	A	A*34:08	B	B*52:01:02G	39684	-0.0028512	8.13e-06
amr	A	A*36:01:01G	B	B*52:01:02G	39689	-0.00131862	1.74e-06
amr	A	A*66:01:01G	B	B*52:01:02G	39686	-0.00523682	2.74e-05
amr	A	A*66:02:01G	B	B*52:01:02G	39684	0.00290108	8.42e-06
amr	A	A*66:03:01G	B	B*52:01:02G	39684	-0.00329245	1.08e-05
amr	A	A*68:01:01G	B	B*52:01:02G	39687	0.000766	5.86e-07
amr	A	A*68:01:02G	B	B*52:01:02G	39735	0.0649424	0.00421752
amr	A	A*68:02:01G	B	B*52:01:02G	39729	-0.0118575	0.000141
amr	A	A*68:03:01G	B	B*52:01:02G	39712	0.00335562	1.13e-05
amr	A	A*68:05	B	B*52:01:02G	39691	0.0210822	0.000444
amr	A	A*69:01:01G	B	B*52:01:02G	39684	-0.00877742	7.7e-05
amr	A	A*69:01:02	B	B*52:01:02G	39684	0.0244906	0.0006
amr	A	A*69:02	B	B*52:01:02G	39684	0.0191532	0.000367
amr	A	A*74:01:01G	B	B*52:01:02G	39691	0.00320078	1.02e-05
amr	A	A*80:01:01G	B	B*52:01:02G	39690	0.00148242	2.2e-06
amr	A	A*01:01:01G	B	B*53:01:01G	39818	-0.0286772	0.000822
amr	A	A*01:02:01G	B	B*53:01:01G	39674	-0.0119722	0.000143
amr	A	A*01:405	B	B*53:01:01G	39668	-0.00746006	5.57e-05
amr	A	A*02:01:01G	B	B*53:01:01G	39673	-0.0646318	0.00417727
amr	A	A*02:01:02G	B	B*53:01:01G	39668	0.000419	1.75e-07
amr	A	A*02:02:01G	B	B*53:01:01G	39670	0.111261	0.0123791
amr	A	A*02:04:01G	B	B*53:01:01G	39668	-0.00785546	6.17e-05
amr	A	A*02:05:01G	B	B*53:01:01G	39679	-0.0105786	0.000112
amr	A	A*02:06:01G	B	B*53:01:01G	39670	-0.0383387	0.00146985
amr	A	A*02:11:01G	B	B*53:01:01G	39668	-0.0082259	6.77e-05
amr	A	A*02:17:01G	B	B*53:01:01G	39668	-0.00783825	6.14e-05
amr	A	A*02:195	B	B*53:01:01G	39668	0.00117538	1.38e-06
amr	A	A*02:22:01G	B	B*53:01:01G	39668	-0.00838106	7.02e-05
amr	A	A*02:243:03	B	B*53:01:01G	39668	-0.0163484	0.000267
amr	A	A*02:56:02	B	B*53:01:01G	39668	-0.00637611	4.07e-05
amr	A	A*02:571	B	B*53:01:01G	39668	-0.00680561	4.63e-05
amr	A	A*02:644	B	B*53:01:01G	39668	-0.000157	2.45e-08
amr	A	A*03:01:01G	B	B*53:01:01G	40052	-0.0275349	0.000758
amr	A	A*03:02:01G	B	B*53:01:01G	39677	-0.00660596	4.36e-05
amr	A	A*03:89:01	B	B*53:01:01G	39668	-0.00603064	3.64e-05
amr	A	A*11:01:01G	B	B*53:01:01G	39725	0.0130677	0.000171
amr	A	A*23:01:01G	B	B*53:01:01G	39686	0.0429224	0.00184233
amr	A	A*23:64	B	B*53:01:01G	39668	0.0156271	0.000244
amr	A	A*24:02:01G	B	B*53:01:01G	39758	-0.0632268	0.00399763
amr	A	A*24:03:01G	B	B*53:01:01G	39672	0.00180829	3.27e-06
amr	A	A*24:104	B	B*53:01:01G	39668	-0.00313954	9.86e-06
amr	A	A*24:25	B	B*53:01:01G	39668	-0.00492504	2.43e-05
amr	A	A*25:01:01G	B	B*53:01:01G	39673	-0.0150503	0.000227
amr	A	A*26:01:01G	B	B*53:01:01G	39691	-0.00548231	3.01e-05
amr	A	A*29:01:01G	B	B*53:01:01G	39672	-0.00817972	6.69e-05
amr	A	A*29:02:01G	B	B*53:01:01G	39707	-0.00942962	8.89e-05
amr	A	A*29:51	B	B*53:01:01G	39668	-0.0093902	8.82e-05
amr	A	A*30:01:01G	B	B*53:01:01G	39811	0.017302	0.000299
amr	A	A*30:02:01G	B	B*53:01:01G	39823	0.0299956	0.0009
amr	A	A*30:04:01G	B	B*53:01:01G	39683	0.0177956	0.000317
amr	A	A*30:10	B	B*53:01:01G	39682	-0.00530125	2.81e-05
amr	A	A*31:01:02G	B	B*53:01:01G	39815	-0.0426121	0.00181579
amr	A	A*31:02:01G	B	B*53:01:01G	39676	-0.00690866	4.77e-05
amr	A	A*32:01:01G	B	B*53:01:01G	39817	-0.000204	4.17e-08
amr	A	A*33:01:01G	B	B*53:01:01G	39813	-0.00288801	8.34e-06
amr	A	A*33:03:01G	B	B*53:01:01G	39722	0.0792757	0.00628463
amr	A	A*34:02:01G	B	B*53:01:01G	39670	0.0373608	0.00139583
amr	A	A*34:08	B	B*53:01:01G	39668	0.00354238	1.25e-05
amr	A	A*36:01:01G	B	B*53:01:01G	39673	0.209995	0.044098
amr	A	A*66:01:01G	B	B*53:01:01G	39670	0.0122345	0.00015
amr	A	A*66:02:01G	B	B*53:01:01G	39668	0.0208614	0.000435
amr	A	A*66:03:01G	B	B*53:01:01G	39668	0.0328844	0.00108139
amr	A	A*68:01:01G	B	B*53:01:01G	39671	0.00694769	4.83e-05
amr	A	A*68:01:02G	B	B*53:01:01G	39719	-0.0282332	0.000797
amr	A	A*68:02:01G	B	B*53:01:01G	39713	0.211147	0.0445833
amr	A	A*68:03:01G	B	B*53:01:01G	39695	-0.0180908	0.000327
amr	A	A*68:05	B	B*53:01:01G	39675	-0.0126631	0.00016
amr	A	A*69:01:01G	B	B*53:01:01G	39668	0.0205712	0.000423
amr	A	A*69:01:02	B	B*53:01:01G	39668	-0.00798235	6.37e-05
amr	A	A*69:02	B	B*53:01:01G	39668	-0.00444239	1.97e-05
amr	A	A*74:01:01G	B	B*53:01:01G	39675	0.0702809	0.00493941
amr	A	A*80:01:01G	B	B*53:01:01G	39674	0.00410599	1.69e-05
amr	A	A*01:01:01G	B	B*55:01:01G	39816	0.0145466	0.000212
amr	A	A*01:02:01G	B	B*55:01:01G	39672	-0.00618589	3.83e-05
amr	A	A*01:405	B	B*55:01:01G	39666	0.000404	1.63e-07
amr	A	A*02:01:01G	B	B*55:01:01G	39671	-0.0131315	0.000172
amr	A	A*02:01:02G	B	B*55:01:01G	39666	-0.000145	2.09e-08
amr	A	A*02:02:01G	B	B*55:01:01G	39668	-0.00795089	6.32e-05
amr	A	A*02:04:01G	B	B*55:01:01G	39666	-0.00664697	4.42e-05
amr	A	A*02:05:01G	B	B*55:01:01G	39677	-0.00867237	7.52e-05
amr	A	A*02:06:01G	B	B*55:01:01G	39668	-0.0217066	0.000471
amr	A	A*02:11:01G	B	B*55:01:01G	39666	-0.00888642	7.9e-05
amr	A	A*02:17:01G	B	B*55:01:01G	39666	-0.00458495	2.1e-05
amr	A	A*02:195	B	B*55:01:01G	39666	0.00201455	4.06e-06
amr	A	A*02:22:01G	B	B*55:01:01G	39666	-0.00333535	1.11e-05
amr	A	A*02:243:03	B	B*55:01:01G	39666	-0.00711227	5.06e-05
amr	A	A*02:56:02	B	B*55:01:01G	39666	-0.00413275	1.71e-05
amr	A	A*02:571	B	B*55:01:01G	39666	-0.00839173	7.04e-05
amr	A	A*02:644	B	B*55:01:01G	39666	0.000691	4.77e-07
amr	A	A*03:01:01G	B	B*55:01:01G	40050	-0.0184276	0.00034
amr	A	A*03:02:01G	B	B*55:01:01G	39675	0.0234437	0.00055
amr	A	A*03:89:01	B	B*55:01:01G	39666	-0.00576979	3.33e-05
amr	A	A*11:01:01G	B	B*55:01:01G	39723	0.124519	0.015505
amr	A	A*23:01:01G	B	B*55:01:01G	39684	-0.00889445	7.91e-05
amr	A	A*23:64	B	B*55:01:01G	39666	-0.00321461	1.03e-05
amr	A	A*24:02:01G	B	B*55:01:01G	39756	-0.0182467	0.000333
amr	A	A*24:03:01G	B	B*55:01:01G	39670	-0.00457423	2.09e-05
amr	A	A*24:104	B	B*55:01:01G	39666	-0.0044474	1.98e-05
amr	A	A*24:25	B	B*55:01:01G	39666	-0.00456833	2.09e-05
amr	A	A*25:01:01G	B	B*55:01:01G	39671	-0.00812055	6.59e-05
amr	A	A*26:01:01G	B	B*55:01:01G	39689	0.0387751	0.00150351
amr	A	A*29:01:01G	B	B*55:01:01G	39670	-0.00327326	1.07e-05
amr	A	A*29:02:01G	B	B*55:01:01G	39705	-0.0137645	0.000189
amr	A	A*29:51	B	B*55:01:01G	39666	-0.00532993	2.84e-05
amr	A	A*30:01:01G	B	B*55:01:01G	39809	-0.0144464	0.000209
amr	A	A*30:02:01G	B	B*55:01:01G	39821	-0.0126867	0.000161
amr	A	A*30:04:01G	B	B*55:01:01G	39681	-0.00839857	7.05e-05
amr	A	A*30:10	B	B*55:01:01G	39680	-0.00286974	8.24e-06
amr	A	A*31:01:02G	B	B*55:01:01G	39814	-0.0266347	0.000709
amr	A	A*31:02:01G	B	B*55:01:01G	39674	-0.00528786	2.8e-05
amr	A	A*32:01:01G	B	B*55:01:01G	39815	0.00364406	1.33e-05
amr	A	A*33:01:01G	B	B*55:01:01G	39811	-0.0128431	0.000165
amr	A	A*33:03:01G	B	B*55:01:01G	39720	-0.00758294	5.75e-05
amr	A	A*34:02:01G	B	B*55:01:01G	39668	-0.00674446	4.55e-05
amr	A	A*34:08	B	B*55:01:01G	39666	-0.00232164	5.39e-06
amr	A	A*36:01:01G	B	B*55:01:01G	39671	-0.00702275	4.93e-05
amr	A	A*66:01:01G	B	B*55:01:01G	39668	-0.00860457	7.4e-05
amr	A	A*66:02:01G	B	B*55:01:01G	39666	-0.00181535	3.3e-06
amr	A	A*66:03:01G	B	B*55:01:01G	39666	-0.00268094	7.19e-06
amr	A	A*68:01:01G	B	B*55:01:01G	39669	0.00163575	2.68e-06
amr	A	A*68:01:02G	B	B*55:01:01G	39717	-0.0120739	0.000146
amr	A	A*68:02:01G	B	B*55:01:01G	39711	-0.00203363	4.14e-06
amr	A	A*68:03:01G	B	B*55:01:01G	39693	-0.0154902	0.00024
amr	A	A*68:05	B	B*55:01:01G	39673	0.000191	3.63e-08
amr	A	A*69:01:01G	B	B*55:01:01G	39666	0.143734	0.0206595
amr	A	A*69:01:02	B	B*55:01:01G	39666	0.00354437	1.26e-05
amr	A	A*69:02	B	B*55:01:01G	39666	0.012586	0.000158
amr	A	A*74:01:01G	B	B*55:01:01G	39673	0.000268	7.18e-08
amr	A	A*80:01:01G	B	B*55:01:01G	39672	0.00320387	1.03e-05
amr	A	A*01:01:01G	B	B*56:01:01G	39810	0.00552358	3.05e-05
amr	A	A*01:02:01G	B	B*56:01:01G	39666	-0.00545932	2.98e-05
amr	A	A*01:405	B	B*56:01:01G	39660	-0.00296044	8.76e-06
amr	A	A*02:01:01G	B	B*56:01:01G	39665	0.00274161	7.52e-06
amr	A	A*02:01:02G	B	B*56:01:01G	39660	-0.00440605	1.94e-05
amr	A	A*02:02:01G	B	B*56:01:01G	39662	0.00321995	1.04e-05
amr	A	A*02:04:01G	B	B*56:01:01G	39660	-0.00406963	1.66e-05
amr	A	A*02:05:01G	B	B*56:01:01G	39671	-0.00527347	2.78e-05
amr	A	A*02:06:01G	B	B*56:01:01G	39662	-0.0113121	0.000128
amr	A	A*02:11:01G	B	B*56:01:01G	39660	-0.000857	7.35e-07
amr	A	A*02:17:01G	B	B*56:01:01G	39660	0.000522	2.72e-07
amr	A	A*02:195	B	B*56:01:01G	39660	-0.00378656	1.43e-05
amr	A	A*02:22:01G	B	B*56:01:01G	39660	-0.00426947	1.82e-05
amr	A	A*02:243:03	B	B*56:01:01G	39660	0.000182	3.33e-08
amr	A	A*02:56:02	B	B*56:01:01G	39660	0.00751086	5.64e-05
amr	A	A*02:571	B	B*56:01:01G	39660	0.00178411	3.18e-06
amr	A	A*02:644	B	B*56:01:01G	39660	0.00473873	2.25e-05
amr	A	A*03:01:01G	B	B*56:01:01G	40044	0.0335899	0.00112828
amr	A	A*03:02:01G	B	B*56:01:01G	39669	-0.0054183	2.94e-05
amr	A	A*03:89:01	B	B*56:01:01G	39660	-0.00353258	1.25e-05
amr	A	A*11:01:01G	B	B*56:01:01G	39717	0.00321979	1.04e-05
amr	A	A*23:01:01G	B	B*56:01:01G	39678	-0.0120325	0.000145
amr	A	A*23:64	B	B*56:01:01G	39660	-0.00196816	3.87e-06
amr	A	A*24:02:01G	B	B*56:01:01G	39750	-0.00796968	6.35e-05
amr	A	A*24:03:01G	B	B*56:01:01G	39664	-0.00175566	3.08e-06
amr	A	A*24:104	B	B*56:01:01G	39660	-0.00272294	7.41e-06
amr	A	A*24:25	B	B*56:01:01G	39660	0.00241833	5.85e-06
amr	A	A*25:01:01G	B	B*56:01:01G	39665	-0.00933049	8.71e-05
amr	A	A*26:01:01G	B	B*56:01:01G	39683	0.0119827	0.000144
amr	A	A*29:01:01G	B	B*56:01:01G	39664	-0.00541057	2.93e-05
amr	A	A*29:02:01G	B	B*56:01:01G	39699	0.0239429	0.000573
amr	A	A*29:51	B	B*56:01:01G	39660	0.00587477	3.45e-05
amr	A	A*30:01:01G	B	B*56:01:01G	39803	-0.00663037	4.4e-05
amr	A	A*30:02:01G	B	B*56:01:01G	39815	0.00325353	1.06e-05
amr	A	A*30:04:01G	B	B*56:01:01G	39675	-0.00280202	7.85e-06
amr	A	A*30:10	B	B*56:01:01G	39674	0.0141536	0.0002
amr	A	A*31:01:02G	B	B*56:01:01G	39807	-0.0104669	0.00011
amr	A	A*31:02:01G	B	B*56:01:01G	39668	-0.00506852	2.57e-05
amr	A	A*32:01:01G	B	B*56:01:01G	39809	-0.00270922	7.34e-06
amr	A	A*33:01:01G	B	B*56:01:01G	39805	-0.0142151	0.000202
amr	A	A*33:03:01G	B	B*56:01:01G	39714	-0.00460566	2.12e-05
amr	A	A*34:02:01G	B	B*56:01:01G	39662	-0.00127751	1.63e-06
amr	A	A*34:08	B	B*56:01:01G	39660	-0.00142143	2.02e-06
amr	A	A*36:01:01G	B	B*56:01:01G	39665	-0.00587663	3.45e-05
amr	A	A*66:01:01G	B	B*56:01:01G	39662	-0.00932601	8.7e-05
amr	A	A*66:02:01G	B	B*56:01:01G	39660	-0.00362811	1.32e-05
amr	A	A*66:03:01G	B	B*56:01:01G	39660	-0.00164141	2.69e-06
amr	A	A*68:01:01G	B	B*56:01:01G	39663	0.00746904	5.58e-05
amr	A	A*68:01:02G	B	B*56:01:01G	39711	-0.015697	0.000246
amr	A	A*68:02:01G	B	B*56:01:01G	39705	-0.00800679	6.41e-05
amr	A	A*68:03:01G	B	B*56:01:01G	39687	-0.0117353	0.000138
amr	A	A*68:05	B	B*56:01:01G	39667	-0.00677749	4.59e-05
amr	A	A*69:01:01G	B	B*56:01:01G	39660	-0.00767614	5.89e-05
amr	A	A*69:01:02	B	B*56:01:01G	39660	-0.00158204	2.5e-06
amr	A	A*69:02	B	B*56:01:01G	39660	0.0126105	0.000159
amr	A	A*74:01:01G	B	B*56:01:01G	39667	0.00231566	5.36e-06
amr	A	A*80:01:01G	B	B*56:01:01G	39666	-0.00512325	2.62e-05
amr	A	A*01:01:01G	B	B*57:01:01G	39811	0.205715	0.0423187
amr	A	A*01:02:01G	B	B*57:01:01G	39667	-0.00579229	3.36e-05
amr	A	A*01:405	B	B*57:01:01G	39661	0.00780561	6.09e-05
amr	A	A*02:01:01G	B	B*57:01:01G	39666	0.000658	4.32e-07
amr	A	A*02:01:02G	B	B*57:01:01G	39661	0.00062	3.84e-07
amr	A	A*02:02:01G	B	B*57:01:01G	39663	-0.00102314	1.05e-06
amr	A	A*02:04:01G	B	B*57:01:01G	39661	-0.00150996	2.28e-06
amr	A	A*02:05:01G	B	B*57:01:01G	39672	-0.0162038	0.000263
amr	A	A*02:06:01G	B	B*57:01:01G	39663	-0.0194027	0.000376
amr	A	A*02:11:01G	B	B*57:01:01G	39661	-0.00564284	3.18e-05
amr	A	A*02:17:01G	B	B*57:01:01G	39661	0.00193254	3.73e-06
amr	A	A*02:195	B	B*57:01:01G	39661	-0.00375033	1.41e-05
amr	A	A*02:22:01G	B	B*57:01:01G	39661	-0.00507339	2.57e-05
amr	A	A*02:243:03	B	B*57:01:01G	39661	-0.00217352	4.72e-06
amr	A	A*02:56:02	B	B*57:01:01G	39661	-0.00485697	2.36e-05
amr	A	A*02:571	B	B*57:01:01G	39661	-0.00478217	2.29e-05
amr	A	A*02:644	B	B*57:01:01G	39661	0.0390597	0.00152566
amr	A	A*03:01:01G	B	B*57:01:01G	40045	-0.0209662	0.00044
amr	A	A*03:02:01G	B	B*57:01:01G	39670	-0.00808706	6.54e-05
amr	A	A*03:89:01	B	B*57:01:01G	39661	-0.00301089	9.07e-06
amr	A	A*11:01:01G	B	B*57:01:01G	39718	-0.01069	0.000114
amr	A	A*23:01:01G	B	B*57:01:01G	39679	-0.015789	0.000249
amr	A	A*23:64	B	B*57:01:01G	39661	-0.00377794	1.43e-05
amr	A	A*24:02:01G	B	B*57:01:01G	39751	-0.0288033	0.00083
amr	A	A*24:03:01G	B	B*57:01:01G	39665	-0.0070055	4.91e-05
amr	A	A*24:104	B	B*57:01:01G	39661	-0.000339	1.15e-07
amr	A	A*24:25	B	B*57:01:01G	39661	-0.0047998	2.3e-05
amr	A	A*25:01:01G	B	B*57:01:01G	39666	-0.0140833	0.000198
amr	A	A*26:01:01G	B	B*57:01:01G	39684	-0.00758813	5.76e-05
amr	A	A*29:01:01G	B	B*57:01:01G	39665	0.00155098	2.41e-06
amr	A	A*29:02:01G	B	B*57:01:01G	39700	-0.0102226	0.000105
amr	A	A*29:51	B	B*57:01:01G	39661	0.00273058	7.46e-06
amr	A	A*30:01:01G	B	B*57:01:01G	39804	-0.0127668	0.000163
amr	A	A*30:02:01G	B	B*57:01:01G	39816	-0.0112029	0.000126
amr	A	A*30:04:01G	B	B*57:01:01G	39676	0.00505883	2.56e-05
amr	A	A*30:10	B	B*57:01:01G	39675	-0.001367	1.87e-06
amr	A	A*31:01:02G	B	B*57:01:01G	39808	-0.0174136	0.000303
amr	A	A*31:02:01G	B	B*57:01:01G	39669	-0.00716275	5.13e-05
amr	A	A*32:01:01G	B	B*57:01:01G	39810	-0.00161542	2.61e-06
amr	A	A*33:01:01G	B	B*57:01:01G	39806	-0.0137538	0.000189
amr	A	A*33:03:01G	B	B*57:01:01G	39715	-0.0111632	0.000125
amr	A	A*34:02:01G	B	B*57:01:01G	39663	-0.00980956	9.62e-05
amr	A	A*34:08	B	B*57:01:01G	39661	-0.00272848	7.44e-06
amr	A	A*36:01:01G	B	B*57:01:01G	39666	-0.00464955	2.16e-05
amr	A	A*66:01:01G	B	B*57:01:01G	39663	0.0148022	0.000219
amr	A	A*66:02:01G	B	B*57:01:01G	39661	-0.00338271	1.14e-05
amr	A	A*66:03:01G	B	B*57:01:01G	39661	-0.00315074	9.93e-06
amr	A	A*68:01:01G	B	B*57:01:01G	39664	0.0020212	4.09e-06
amr	A	A*68:01:02G	B	B*57:01:01G	39712	-0.0219405	0.000481
amr	A	A*68:02:01G	B	B*57:01:01G	39706	-0.0181158	0.000328
amr	A	A*68:03:01G	B	B*57:01:01G	39688	-0.0158676	0.000252
amr	A	A*68:05	B	B*57:01:01G	39668	-0.00724598	5.25e-05
amr	A	A*69:01:01G	B	B*57:01:01G	39661	-0.00949356	9.01e-05
amr	A	A*69:01:02	B	B*57:01:01G	39661	-0.00680593	4.63e-05
amr	A	A*69:02	B	B*57:01:01G	39661	-0.00467626	2.19e-05
amr	A	A*74:01:01G	B	B*57:01:01G	39668	-0.00752629	5.66e-05
amr	A	A*80:01:01G	B	B*57:01:01G	39667	-0.00735164	5.4e-05
amr	A	A*01:01:01G	B	B*57:02:01G	39804	-0.00635071	4.03e-05
amr	A	A*01:02:01G	B	B*57:02:01G	39660	-0.00302321	9.14e-06
amr	A	A*01:405	B	B*57:02:01G	39654	-0.00163941	2.69e-06
amr	A	A*02:01:01G	B	B*57:02:01G	39659	-0.00549281	3.02e-05
amr	A	A*02:01:02G	B	B*57:02:01G	39654	-0.00243994	5.95e-06
amr	A	A*02:02:01G	B	B*57:02:01G	39656	-0.000725	5.25e-07
amr	A	A*02:04:01G	B	B*57:02:01G	39654	-0.00225364	5.08e-06
amr	A	A*02:05:01G	B	B*57:02:01G	39665	-0.00246703	6.09e-06
amr	A	A*02:06:01G	B	B*57:02:01G	39656	-0.00726593	5.28e-05
amr	A	A*02:11:01G	B	B*57:02:01G	39654	-0.00301292	9.08e-06
amr	A	A*02:17:01G	B	B*57:02:01G	39654	-0.00265409	7.04e-06
amr	A	A*02:195	B	B*57:02:01G	39654	-0.00209689	4.4e-06
amr	A	A*02:22:01G	B	B*57:02:01G	39654	-0.00236431	5.59e-06
amr	A	A*02:243:03	B	B*57:02:01G	39654	-0.00391011	1.53e-05
amr	A	A*02:56:02	B	B*57:02:01G	39654	-0.0014012	1.96e-06
amr	A	A*02:571	B	B*57:02:01G	39654	-0.000157	2.47e-08
amr	A	A*02:644	B	B*57:02:01G	39654	0.00999996	0.0001
amr	A	A*03:01:01G	B	B*57:02:01G	40038	0.0224415	0.000504
amr	A	A*03:02:01G	B	B*57:02:01G	39663	-0.00300049	9e-06
amr	A	A*03:89:01	B	B*57:02:01G	39654	0.0109855	0.000121
amr	A	A*11:01:01G	B	B*57:02:01G	39711	-0.0106501	0.000113
amr	A	A*23:01:01G	B	B*57:02:01G	39672	0.00631985	3.99e-05
amr	A	A*23:64	B	B*57:02:01G	39654	-0.00108991	1.19e-06
amr	A	A*24:02:01G	B	B*57:02:01G	39744	-0.01252	0.000157
amr	A	A*24:03:01G	B	B*57:02:01G	39658	-0.00329347	1.08e-05
amr	A	A*24:104	B	B*57:02:01G	39654	-0.00150788	2.27e-06
amr	A	A*24:25	B	B*57:02:01G	39654	-0.00327167	1.07e-05
amr	A	A*25:01:01G	B	B*57:02:01G	39659	-0.002441	5.96e-06
amr	A	A*26:01:01G	B	B*57:02:01G	39677	-0.0105448	0.000111
amr	A	A*29:01:01G	B	B*57:02:01G	39658	-0.00299622	8.98e-06
amr	A	A*29:02:01G	B	B*57:02:01G	39693	-0.00315723	9.97e-06
amr	A	A*29:51	B	B*57:02:01G	39654	-0.00348572	1.22e-05
amr	A	A*30:01:01G	B	B*57:02:01G	39797	-0.00477797	2.28e-05
amr	A	A*30:02:01G	B	B*57:02:01G	39809	0.0562721	0.00316655
amr	A	A*30:04:01G	B	B*57:02:01G	39669	-0.00362052	1.31e-05
amr	A	A*30:10	B	B*57:02:01G	39668	-0.00222975	4.97e-06
amr	A	A*31:01:02G	B	B*57:02:01G	39801	-0.0105263	0.000111
amr	A	A*31:02:01G	B	B*57:02:01G	39662	-0.00280679	7.88e-06
amr	A	A*32:01:01G	B	B*57:02:01G	39803	-0.00618418	3.82e-05
amr	A	A*33:01:01G	B	B*57:02:01G	39799	-0.00421889	1.78e-05
amr	A	A*33:03:01G	B	B*57:02:01G	39708	0.00174747	3.05e-06
amr	A	A*34:02:01G	B	B*57:02:01G	39656	0.00153169	2.35e-06
amr	A	A*34:08	B	B*57:02:01G	39654	0.0313255	0.000981
amr	A	A*36:01:01G	B	B*57:02:01G	39659	0.019508	0.000381
amr	A	A*66:01:01G	B	B*57:02:01G	39656	-0.00516447	2.67e-05
amr	A	A*66:02:01G	B	B*57:02:01G	39654	-0.00200914	4.04e-06
amr	A	A*66:03:01G	B	B*57:02:01G	39654	-0.000909	8.26e-07
amr	A	A*68:01:01G	B	B*57:02:01G	39657	0.0127078	0.000161
amr	A	A*68:01:02G	B	B*57:02:01G	39705	-0.00702195	4.93e-05
amr	A	A*68:02:01G	B	B*57:02:01G	39699	0.00545267	2.97e-05
amr	A	A*68:03:01G	B	B*57:02:01G	39681	-0.00237403	5.64e-06
amr	A	A*68:05	B	B*57:02:01G	39661	0.00288117	8.3e-06
amr	A	A*69:01:01G	B	B*57:02:01G	39654	0.00174633	3.05e-06
amr	A	A*69:01:02	B	B*57:02:01G	39654	-0.00326937	1.07e-05
amr	A	A*69:02	B	B*57:02:01G	39654	-0.00367549	1.35e-05
amr	A	A*74:01:01G	B	B*57:02:01G	39661	-0.00108222	1.17e-06
amr	A	A*80:01:01G	B	B*57:02:01G	39660	-0.00283711	8.05e-06
amr	A	A*01:01:01G	B	B*57:03:01G	39812	-0.0181372	0.000329
amr	A	A*01:02:01G	B	B*57:03:01G	39668	0.00915812	8.39e-05
amr	A	A*01:405	B	B*57:03:01G	39662	0.00109268	1.19e-06
amr	A	A*02:01:01G	B	B*57:03:01G	39667	-0.0342647	0.00117407
amr	A	A*02:01:02G	B	B*57:03:01G	39662	-0.00291201	8.48e-06
amr	A	A*02:02:01G	B	B*57:03:01G	39664	-0.00460013	2.12e-05
amr	A	A*02:04:01G	B	B*57:03:01G	39662	0.00555293	3.08e-05
amr	A	A*02:05:01G	B	B*57:03:01G	39673	0.0264793	0.000701
amr	A	A*02:06:01G	B	B*57:03:01G	39664	-0.025376	0.000644
amr	A	A*02:11:01G	B	B*57:03:01G	39662	0.00663715	4.41e-05
amr	A	A*02:17:01G	B	B*57:03:01G	39662	0.00653961	4.28e-05
amr	A	A*02:195	B	B*57:03:01G	39662	0.0116998	0.000137
amr	A	A*02:22:01G	B	B*57:03:01G	39662	0.00127853	1.63e-06
amr	A	A*02:243:03	B	B*57:03:01G	39662	-0.00127723	1.63e-06
amr	A	A*02:56:02	B	B*57:03:01G	39662	-0.00382346	1.46e-05
amr	A	A*02:571	B	B*57:03:01G	39662	-0.00863193	7.45e-05
amr	A	A*02:644	B	B*57:03:01G	39662	-0.00765362	5.86e-05
amr	A	A*03:01:01G	B	B*57:03:01G	40046	-0.0128617	0.000165
amr	A	A*03:02:01G	B	B*57:03:01G	39671	-0.00818745	6.7e-05
amr	A	A*03:89:01	B	B*57:03:01G	39662	-0.00533799	2.85e-05
amr	A	A*11:01:01G	B	B*57:03:01G	39719	-0.0226789	0.000514
amr	A	A*23:01:01G	B	B*57:03:01G	39680	0.00640358	4.1e-05
amr	A	A*23:64	B	B*57:03:01G	39662	-0.00297404	8.84e-06
amr	A	A*24:02:01G	B	B*57:03:01G	39752	-0.0409303	0.00167529
amr	A	A*24:03:01G	B	B*57:03:01G	39666	-0.00625673	3.91e-05
amr	A	A*24:104	B	B*57:03:01G	39662	0.00193585	3.75e-06
amr	A	A*24:25	B	B*57:03:01G	39662	-0.00083	6.89e-07
amr	A	A*25:01:01G	B	B*57:03:01G	39667	-0.0131482	0.000173
amr	A	A*26:01:01G	B	B*57:03:01G	39685	-0.010447	0.000109
amr	A	A*29:01:01G	B	B*57:03:01G	39666	-0.00817579	6.68e-05
amr	A	A*29:02:01G	B	B*57:03:01G	39701	-0.00422682	1.79e-05
amr	A	A*29:51	B	B*57:03:01G	39662	-0.00688155	4.74e-05
amr	A	A*30:01:01G	B	B*57:03:01G	39805	-0.00769845	5.93e-05
amr	A	A*30:02:01G	B	B*57:03:01G	39817	0.0550181	0.00302699
amr	A	A*30:04:01G	B	B*57:03:01G	39677	-0.00261286	6.83e-06
amr	A	A*30:10	B	B*57:03:01G	39676	0.00179175	3.21e-06
amr	A	A*31:01:02G	B	B*57:03:01G	39809	-0.0219033	0.00048
amr	A	A*31:02:01G	B	B*57:03:01G	39670	-0.00448171	2.01e-05
amr	A	A*32:01:01G	B	B*57:03:01G	39811	0.010006	0.0001
amr	A	A*33:01:01G	B	B*57:03:01G	39807	-0.00786662	6.19e-05
amr	A	A*33:03:01G	B	B*57:03:01G	39716	0.0159893	0.000256
amr	A	A*34:02:01G	B	B*57:03:01G	39664	0.00929805	8.65e-05
amr	A	A*34:08	B	B*57:03:01G	39662	-0.00214789	4.61e-06
amr	A	A*36:01:01G	B	B*57:03:01G	39667	0.00480148	2.31e-05
amr	A	A*66:01:01G	B	B*57:03:01G	39664	0.00175045	3.06e-06
amr	A	A*66:02:01G	B	B*57:03:01G	39662	0.0211214	0.000446
amr	A	A*66:03:01G	B	B*57:03:01G	39662	-0.0024803	6.15e-06
amr	A	A*68:01:01G	B	B*57:03:01G	39665	0.0182576	0.000333
amr	A	A*68:01:02G	B	B*57:03:01G	39713	-0.0246579	0.000608
amr	A	A*68:02:01G	B	B*57:03:01G	39707	0.223447	0.0499286
amr	A	A*68:03:01G	B	B*57:03:01G	39689	-0.0184438	0.00034
amr	A	A*68:05	B	B*57:03:01G	39669	-0.00784872	6.16e-05
amr	A	A*69:01:01G	B	B*57:03:01G	39662	0.0121914	0.000149
amr	A	A*69:01:02	B	B*57:03:01G	39662	-0.00331715	1.1e-05
amr	A	A*69:02	B	B*57:03:01G	39662	-0.0075335	5.68e-05
amr	A	A*74:01:01G	B	B*57:03:01G	39669	0.0569809	0.00324682
amr	A	A*80:01:01G	B	B*57:03:01G	39668	0.00455212	2.07e-05
amr	A	A*01:01:01G	B	B*57:04:01	39803	-0.00491295	2.41e-05
amr	A	A*01:02:01G	B	B*57:04:01	39659	-0.000822	6.76e-07
amr	A	A*01:405	B	B*57:04:01	39653	-0.000446	1.99e-07
amr	A	A*02:01:01G	B	B*57:04:01	39658	-0.00643234	4.14e-05
amr	A	A*02:01:02G	B	B*57:04:01	39653	-0.000663	4.4e-07
amr	A	A*02:02:01G	B	B*57:04:01	39655	-0.00145949	2.13e-06
amr	A	A*02:04:01G	B	B*57:04:01	39653	-0.000613	3.76e-07
amr	A	A*02:05:01G	B	B*57:04:01	39664	-0.00229456	5.26e-06
amr	A	A*02:06:01G	B	B*57:04:01	39655	-0.00314899	9.92e-06
amr	A	A*02:11:01G	B	B*57:04:01	39653	-0.000819	6.71e-07
amr	A	A*02:17:01G	B	B*57:04:01	39653	-0.000722	5.21e-07
amr	A	A*02:195	B	B*57:04:01	39653	-0.00057	3.25e-07
amr	A	A*02:22:01G	B	B*57:04:01	39653	-0.000643	4.13e-07
amr	A	A*02:243:03	B	B*57:04:01	39653	-0.00106322	1.13e-06
amr	A	A*02:56:02	B	B*57:04:01	39653	-0.000381	1.45e-07
amr	A	A*02:571	B	B*57:04:01	39653	-0.00139721	1.95e-06
amr	A	A*02:644	B	B*57:04:01	39653	-0.00100905	1.02e-06
amr	A	A*03:01:01G	B	B*57:04:01	40037	0.0375066	0.00140675
amr	A	A*03:02:01G	B	B*57:04:01	39662	-0.000816	6.66e-07
amr	A	A*03:89:01	B	B*57:04:01	39653	-0.000532	2.83e-07
amr	A	A*11:01:01G	B	B*57:04:01	39710	0.00271177	7.35e-06
amr	A	A*23:01:01G	B	B*57:04:01	39671	-0.00311445	9.7e-06
amr	A	A*23:64	B	B*57:04:01	39653	-0.000296	8.78e-08
amr	A	A*24:02:01G	B	B*57:04:01	39743	0.0015672	2.46e-06
amr	A	A*24:03:01G	B	B*57:04:01	39657	-0.000896	8.02e-07
amr	A	A*24:104	B	B*57:04:01	39653	-0.00041	1.68e-07
amr	A	A*24:25	B	B*57:04:01	39653	-0.00089	7.91e-07
amr	A	A*25:01:01G	B	B*57:04:01	39658	-0.00173493	3.01e-06
amr	A	A*26:01:01G	B	B*57:04:01	39676	-0.0028673	8.22e-06
amr	A	A*29:01:01G	B	B*57:04:01	39657	-0.000815	6.64e-07
amr	A	A*29:02:01G	B	B*57:04:01	39692	0.00374463	1.4e-05
amr	A	A*29:51	B	B*57:04:01	39653	-0.000948	8.98e-07
amr	A	A*30:01:01G	B	B*57:04:01	39796	-0.00267142	7.14e-06
amr	A	A*30:02:01G	B	B*57:04:01	39808	-0.00295992	8.76e-06
amr	A	A*30:04:01G	B	B*57:04:01	39668	-0.000984	9.69e-07
amr	A	A*30:10	B	B*57:04:01	39667	-0.000606	3.68e-07
amr	A	A*31:01:02G	B	B*57:04:01	39800	-0.00422869	1.79e-05
amr	A	A*31:02:01G	B	B*57:04:01	39661	-0.000763	5.82e-07
amr	A	A*32:01:01G	B	B*57:04:01	39802	-0.00295361	8.72e-06
amr	A	A*33:01:01G	B	B*57:04:01	39798	-0.0025827	6.67e-06
amr	A	A*33:03:01G	B	B*57:04:01	39707	-0.00169729	2.88e-06
amr	A	A*34:02:01G	B	B*57:04:01	39655	-0.00116933	1.37e-06
amr	A	A*34:08	B	B*57:04:01	39653	-0.000214	4.58e-08
amr	A	A*36:01:01G	B	B*57:04:01	39658	-0.000885	7.83e-07
amr	A	A*66:01:01G	B	B*57:04:01	39655	-0.0014043	1.97e-06
amr	A	A*66:02:01G	B	B*57:04:01	39653	-0.000546	2.98e-07
amr	A	A*66:03:01G	B	B*57:04:01	39653	-0.000247	6.11e-08
amr	A	A*68:01:01G	B	B*57:04:01	39656	-0.00177585	3.15e-06
amr	A	A*68:01:02G	B	B*57:04:01	39704	-0.00352452	1.24e-05
amr	A	A*68:02:01G	B	B*57:04:01	39698	-0.0029685	8.81e-06
amr	A	A*68:03:01G	B	B*57:04:01	39680	-0.00226636	5.14e-06
amr	A	A*68:05	B	B*57:04:01	39660	-0.00102054	1.04e-06
amr	A	A*69:01:01G	B	B*57:04:01	39653	-0.00115586	1.34e-06
amr	A	A*69:01:02	B	B*57:04:01	39653	-0.000889	7.9e-07
amr	A	A*69:02	B	B*57:04:01	39653	-0.000999	9.99e-07
amr	A	A*74:01:01G	B	B*57:04:01	39660	-0.00150146	2.25e-06
amr	A	A*80:01:01G	B	B*57:04:01	39659	-0.000771	5.95e-07
amr	A	A*01:01:01G	B	B*58:01:01G	39815	-0.00338484	1.15e-05
amr	A	A*01:02:01G	B	B*58:01:01G	39671	0.00482242	2.33e-05
amr	A	A*01:405	B	B*58:01:01G	39665	-0.00590507	3.49e-05
amr	A	A*02:01:01G	B	B*58:01:01G	39670	-0.0345525	0.00119387
amr	A	A*02:01:02G	B	B*58:01:01G	39665	-0.00589058	3.47e-05
amr	A	A*02:02:01G	B	B*58:01:01G	39667	0.00914175	8.36e-05
amr	A	A*02:04:01G	B	B*58:01:01G	39665	0.00697178	4.86e-05
amr	A	A*02:05:01G	B	B*58:01:01G	39676	0.149914	0.0224743
amr	A	A*02:06:01G	B	B*58:01:01G	39667	-0.0272669	0.000743
amr	A	A*02:11:01G	B	B*58:01:01G	39665	-0.00855337	7.32e-05
amr	A	A*02:17:01G	B	B*58:01:01G	39665	-0.00422876	1.79e-05
amr	A	A*02:195	B	B*58:01:01G	39665	-0.000814	6.62e-07
amr	A	A*02:22:01G	B	B*58:01:01G	39665	-0.00552597	3.05e-05
amr	A	A*02:243:03	B	B*58:01:01G	39665	-0.0140841	0.000198
amr	A	A*02:56:02	B	B*58:01:01G	39665	0.00502598	2.53e-05
amr	A	A*02:571	B	B*58:01:01G	39665	-0.0129491	0.000168
amr	A	A*02:644	B	B*58:01:01G	39665	-0.00189028	3.57e-06
amr	A	A*03:01:01G	B	B*58:01:01G	40049	-0.0171306	0.000293
amr	A	A*03:02:01G	B	B*58:01:01G	39674	0.000261	6.81e-08
amr	A	A*03:89:01	B	B*58:01:01G	39665	0.00378613	1.43e-05
amr	A	A*11:01:01G	B	B*58:01:01G	39722	-0.0178492	0.000319
amr	A	A*23:01:01G	B	B*58:01:01G	39683	0.0578032	0.00334121
amr	A	A*23:64	B	B*58:01:01G	39665	0.00254676	6.49e-06
amr	A	A*24:02:01G	B	B*58:01:01G	39755	-0.0431985	0.00186611
amr	A	A*24:03:01G	B	B*58:01:01G	39669	0.00714672	5.11e-05
amr	A	A*24:104	B	B*58:01:01G	39665	-0.00075	5.63e-07
amr	A	A*24:25	B	B*58:01:01G	39665	-0.0117844	0.000139
amr	A	A*25:01:01G	B	B*58:01:01G	39670	0.00337337	1.14e-05
amr	A	A*26:01:01G	B	B*58:01:01G	39688	0.0323583	0.00104706
amr	A	A*29:01:01G	B	B*58:01:01G	39669	-0.0085057	7.23e-05
amr	A	A*29:02:01G	B	B*58:01:01G	39704	0.000518	2.68e-07
amr	A	A*29:51	B	B*58:01:01G	39665	-0.0004	1.6e-07
amr	A	A*30:01:01G	B	B*58:01:01G	39808	0.0011518	1.33e-06
amr	A	A*30:02:01G	B	B*58:01:01G	39820	0.0116932	0.000137
amr	A	A*30:04:01G	B	B*58:01:01G	39680	6.38e-05	4.07e-09
amr	A	A*30:10	B	B*58:01:01G	39679	-0.00193814	3.76e-06
amr	A	A*31:01:02G	B	B*58:01:01G	39812	-0.0336576	0.00113283
amr	A	A*31:02:01G	B	B*58:01:01G	39673	-0.00273585	7.48e-06
amr	A	A*32:01:01G	B	B*58:01:01G	39814	-0.00136498	1.86e-06
amr	A	A*33:01:01G	B	B*58:01:01G	39811	-0.0100251	0.000101
amr	A	A*33:03:01G	B	B*58:01:01G	39719	0.122901	0.0151047
amr	A	A*34:02:01G	B	B*58:01:01G	39667	0.00729071	5.32e-05
amr	A	A*34:08	B	B*58:01:01G	39665	-0.00283527	8.04e-06
amr	A	A*36:01:01G	B	B*58:01:01G	39670	-0.00325411	1.06e-05
amr	A	A*66:01:01G	B	B*58:01:01G	39667	-0.00362174	1.31e-05
amr	A	A*66:02:01G	B	B*58:01:01G	39665	0.135922	0.0184747
amr	A	A*66:03:01G	B	B*58:01:01G	39665	-0.00327406	1.07e-05
amr	A	A*68:01:01G	B	B*58:01:01G	39668	0.00116745	1.36e-06
amr	A	A*68:01:02G	B	B*58:01:01G	39716	-0.0273635	0.000749
amr	A	A*68:02:01G	B	B*58:01:01G	39710	0.037533	0.00140872
amr	A	A*68:03:01G	B	B*58:01:01G	39692	-0.0217059	0.000471
amr	A	A*68:05	B	B*58:01:01G	39672	-0.0135187	0.000183
amr	A	A*69:01:01G	B	B*58:01:01G	39665	-0.00359861	1.29e-05
amr	A	A*69:01:02	B	B*58:01:01G	39665	-0.00527285	2.78e-05
amr	A	A*69:02	B	B*58:01:01G	39665	-0.0132389	0.000175
amr	A	A*74:01:01G	B	B*58:01:01G	39672	0.012316	0.000152
amr	A	A*80:01:01G	B	B*58:01:01G	39671	0.0373092	0.00139198
amr	A	A*01:01:01G	B	B*58:02:01G	39806	-0.0172855	0.000299
amr	A	A*01:02:01G	B	B*58:02:01G	39662	0.00250928	6.3e-06
amr	A	A*01:405	B	B*58:02:01G	39656	-0.00314794	9.91e-06
amr	A	A*02:01:01G	B	B*58:02:01G	39661	-0.0254821	0.000649
amr	A	A*02:01:02G	B	B*58:02:01G	39656	0.000682	4.66e-07
amr	A	A*02:02:01G	B	B*58:02:01G	39658	0.0280799	0.000788
amr	A	A*02:04:01G	B	B*58:02:01G	39656	0.0124409	0.000155
amr	A	A*02:05:01G	B	B*58:02:01G	39667	-0.0115747	0.000134
amr	A	A*02:06:01G	B	B*58:02:01G	39658	-0.0110886	0.000123
amr	A	A*02:11:01G	B	B*58:02:01G	39656	0.00698903	4.88e-05
amr	A	A*02:17:01G	B	B*58:02:01G	39656	0.0047776	2.28e-05
amr	A	A*02:195	B	B*58:02:01G	39656	0.00845518	7.15e-05
amr	A	A*02:22:01G	B	B*58:02:01G	39656	0.00653638	4.27e-05
amr	A	A*02:243:03	B	B*58:02:01G	39656	-0.00414356	1.72e-05
amr	A	A*02:56:02	B	B*58:02:01G	39656	-0.00269055	7.24e-06
amr	A	A*02:571	B	B*58:02:01G	39656	-0.0047185	2.23e-05
amr	A	A*02:644	B	B*58:02:01G	39656	-0.00358302	1.28e-05
amr	A	A*03:01:01G	B	B*58:02:01G	40040	0.0244648	0.000599
amr	A	A*03:02:01G	B	B*58:02:01G	39665	-0.00576147	3.32e-05
amr	A	A*03:89:01	B	B*58:02:01G	39656	-0.00375631	1.41e-05
amr	A	A*11:01:01G	B	B*58:02:01G	39713	-0.0152897	0.000234
amr	A	A*23:01:01G	B	B*58:02:01G	39674	0.0204852	0.00042
amr	A	A*23:64	B	B*58:02:01G	39656	0.00989514	9.79e-05
amr	A	A*24:02:01G	B	B*58:02:01G	39746	-0.0233796	0.000547
amr	A	A*24:03:01G	B	B*58:02:01G	39660	-0.00632403	4e-05
amr	A	A*24:104	B	B*58:02:01G	39656	-0.00289539	8.38e-06
amr	A	A*24:25	B	B*58:02:01G	39656	-0.0024146	5.83e-06
amr	A	A*25:01:01G	B	B*58:02:01G	39661	-0.00410872	1.69e-05
amr	A	A*26:01:01G	B	B*58:02:01G	39679	0.0135865	0.000185
amr	A	A*29:01:01G	B	B*58:02:01G	39660	-0.00151832	2.31e-06
amr	A	A*29:02:01G	B	B*58:02:01G	39695	-0.00768783	5.91e-05
amr	A	A*29:51	B	B*58:02:01G	39656	-0.00669319	4.48e-05
amr	A	A*30:01:01G	B	B*58:02:01G	39799	0.00699094	4.89e-05
amr	A	A*30:02:01G	B	B*58:02:01G	39811	0.00267301	7.14e-06
amr	A	A*30:04:01G	B	B*58:02:01G	39671	0.0969677	0.00940273
amr	A	A*30:10	B	B*58:02:01G	39670	-0.00428151	1.83e-05
amr	A	A*31:01:02G	B	B*58:02:01G	39803	-0.0168776	0.000285
amr	A	A*31:02:01G	B	B*58:02:01G	39664	-0.00538954	2.9e-05
amr	A	A*32:01:01G	B	B*58:02:01G	39805	-0.00152715	2.33e-06
amr	A	A*33:01:01G	B	B*58:02:01G	39801	-0.0100615	0.000101
amr	A	A*33:03:01G	B	B*58:02:01G	39710	0.0004	1.6e-07
amr	A	A*34:02:01G	B	B*58:02:01G	39658	0.0158523	0.000251
amr	A	A*34:08	B	B*58:02:01G	39656	-0.00151146	2.28e-06
amr	A	A*36:01:01G	B	B*58:02:01G	39661	0.0132949	0.000177
amr	A	A*66:01:01G	B	B*58:02:01G	39658	0.121015	0.0146445
amr	A	A*66:02:01G	B	B*58:02:01G	39656	-0.0038579	1.49e-05
amr	A	A*66:03:01G	B	B*58:02:01G	39656	-0.00174537	3.05e-06
amr	A	A*68:01:01G	B	B*58:02:01G	39659	0.0630158	0.00397099
amr	A	A*68:01:02G	B	B*58:02:01G	39707	-0.01875	0.000352
amr	A	A*68:02:01G	B	B*58:02:01G	39701	-0.00404445	1.64e-05
amr	A	A*68:03:01G	B	B*58:02:01G	39683	-0.00676356	4.57e-05
amr	A	A*68:05	B	B*58:02:01G	39663	-0.00720675	5.19e-05
amr	A	A*69:01:01G	B	B*58:02:01G	39656	0.00113479	1.29e-06
amr	A	A*69:01:02	B	B*58:02:01G	39656	-0.00627776	3.94e-05
amr	A	A*69:02	B	B*58:02:01G	39656	-0.00705757	4.98e-05
amr	A	A*74:01:01G	B	B*58:02:01G	39663	0.035188	0.00123819
amr	A	A*80:01:01G	B	B*58:02:01G	39662	0.0165717	0.000275
amr	A	A*01:01:01G	B	B*78:01:01G	39806	0.00474419	2.25e-05
amr	A	A*01:02:01G	B	B*78:01:01G	39662	-0.00337656	1.14e-05
amr	A	A*01:405	B	B*78:01:01G	39656	-0.00183102	3.35e-06
amr	A	A*02:01:01G	B	B*78:01:01G	39661	-0.0213361	0.000455
amr	A	A*02:01:02G	B	B*78:01:01G	39656	0.00657899	4.33e-05
amr	A	A*02:02:01G	B	B*78:01:01G	39658	0.00648157	4.2e-05
amr	A	A*02:04:01G	B	B*78:01:01G	39656	0.0265499	0.000705
amr	A	A*02:05:01G	B	B*78:01:01G	39667	-0.00675028	4.56e-05
amr	A	A*02:06:01G	B	B*78:01:01G	39658	-0.00906925	8.23e-05
amr	A	A*02:11:01G	B	B*78:01:01G	39656	-0.00336507	1.13e-05
amr	A	A*02:17:01G	B	B*78:01:01G	39656	-0.00296429	8.79e-06
amr	A	A*02:195	B	B*78:01:01G	39656	-0.00234197	5.48e-06
amr	A	A*02:22:01G	B	B*78:01:01G	39656	-0.00264064	6.97e-06
amr	A	A*02:243:03	B	B*78:01:01G	39656	-0.00436712	1.91e-05
amr	A	A*02:56:02	B	B*78:01:01G	39656	-0.00156497	2.45e-06
amr	A	A*02:571	B	B*78:01:01G	39656	-0.00573897	3.29e-05
amr	A	A*02:644	B	B*78:01:01G	39656	0.00197686	3.91e-06
amr	A	A*03:01:01G	B	B*78:01:01G	40040	-0.00460285	2.12e-05
amr	A	A*03:02:01G	B	B*78:01:01G	39665	0.0037628	1.42e-05
amr	A	A*03:89:01	B	B*78:01:01G	39656	-0.00218488	4.77e-06
amr	A	A*11:01:01G	B	B*78:01:01G	39713	-0.0094751	8.98e-05
amr	A	A*23:01:01G	B	B*78:01:01G	39674	0.00312842	9.79e-06
amr	A	A*23:64	B	B*78:01:01G	39656	-0.00121729	1.48e-06
amr	A	A*24:02:01G	B	B*78:01:01G	39747	-0.0151256	0.000229
amr	A	A*24:03:01G	B	B*78:01:01G	39660	-0.0036784	1.35e-05
amr	A	A*24:104	B	B*78:01:01G	39656	-0.00168412	2.84e-06
amr	A	A*24:25	B	B*78:01:01G	39656	-0.00365406	1.34e-05
amr	A	A*25:01:01G	B	B*78:01:01G	39661	-0.00359738	1.29e-05
amr	A	A*26:01:01G	B	B*78:01:01G	39679	-0.00526061	2.77e-05
amr	A	A*29:01:01G	B	B*78:01:01G	39660	-0.00334641	1.12e-05
amr	A	A*29:02:01G	B	B*78:01:01G	39695	-0.00394416	1.56e-05
amr	A	A*29:51	B	B*78:01:01G	39656	-0.00389313	1.52e-05
amr	A	A*30:01:01G	B	B*78:01:01G	39799	-0.00193185	3.73e-06
amr	A	A*30:02:01G	B	B*78:01:01G	39811	0.0103889	0.000108
amr	A	A*30:04:01G	B	B*78:01:01G	39671	0.00197255	3.89e-06
amr	A	A*30:10	B	B*78:01:01G	39670	-0.00249036	6.2e-06
amr	A	A*31:01:02G	B	B*78:01:01G	39803	-0.0113673	0.000129
amr	A	A*31:02:01G	B	B*78:01:01G	39664	-0.00313485	9.83e-06
amr	A	A*32:01:01G	B	B*78:01:01G	39805	0.000439	1.93e-07
amr	A	A*33:01:01G	B	B*78:01:01G	39802	0.117052	0.0137012
amr	A	A*33:03:01G	B	B*78:01:01G	39710	0.01092	0.000119
amr	A	A*34:02:01G	B	B*78:01:01G	39658	0.0264927	0.000702
amr	A	A*34:08	B	B*78:01:01G	39656	-0.000879	7.73e-07
amr	A	A*36:01:01G	B	B*78:01:01G	39661	-0.00363466	1.32e-05
amr	A	A*66:01:01G	B	B*78:01:01G	39658	-0.00576809	3.33e-05
amr	A	A*66:02:01G	B	B*78:01:01G	39656	-0.00224397	5.04e-06
amr	A	A*66:03:01G	B	B*78:01:01G	39656	-0.0010152	1.03e-06
amr	A	A*68:01:01G	B	B*78:01:01G	39659	-0.000401	1.61e-07
amr	A	A*68:01:02G	B	B*78:01:01G	39707	0.00148533	2.21e-06
amr	A	A*68:02:01G	B	B*78:01:01G	39701	0.0171249	0.000293
amr	A	A*68:03:01G	B	B*78:01:01G	39683	-0.00930896	8.67e-05
amr	A	A*68:05	B	B*78:01:01G	39663	0.00175093	3.07e-06
amr	A	A*69:01:01G	B	B*78:01:01G	39656	-0.00474765	2.25e-05
amr	A	A*69:01:02	B	B*78:01:01G	39656	-0.00365149	1.33e-05
amr	A	A*69:02	B	B*78:01:01G	39656	-0.00410507	1.69e-05
amr	A	A*74:01:01G	B	B*78:01:01G	39663	0.00576323	3.32e-05
amr	A	A*80:01:01G	B	B*78:01:01G	39662	0.00446521	1.99e-05
amr	A	A*01:01:01G	B	B*81:01:01G	39805	0.0157933	0.000249
amr	A	A*01:02:01G	B	B*81:01:01G	39661	0.0561816	0.00315637
amr	A	A*01:405	B	B*81:01:01G	39655	-0.00216478	4.69e-06
amr	A	A*02:01:01G	B	B*81:01:01G	39660	-0.0185002	0.000342
amr	A	A*02:01:02G	B	B*81:01:01G	39655	0.00454725	2.07e-05
amr	A	A*02:02:01G	B	B*81:01:01G	39657	-0.000142	2.02e-08
amr	A	A*02:04:01G	B	B*81:01:01G	39655	-0.00297586	8.86e-06
amr	A	A*02:05:01G	B	B*81:01:01G	39666	0.0022568	5.09e-06
amr	A	A*02:06:01G	B	B*81:01:01G	39657	-0.0104509	0.000109
amr	A	A*02:11:01G	B	B*81:01:01G	39655	-0.00397847	1.58e-05
amr	A	A*02:17:01G	B	B*81:01:01G	39655	-0.00350464	1.23e-05
amr	A	A*02:195	B	B*81:01:01G	39655	0.00626442	3.92e-05
amr	A	A*02:22:01G	B	B*81:01:01G	39655	-0.00312199	9.75e-06
amr	A	A*02:243:03	B	B*81:01:01G	39655	-0.00516318	2.67e-05
amr	A	A*02:56:02	B	B*81:01:01G	39655	-0.00185024	3.42e-06
amr	A	A*02:571	B	B*81:01:01G	39655	0.000667	4.44e-07
amr	A	A*02:644	B	B*81:01:01G	39655	0.00535528	2.87e-05
amr	A	A*03:01:01G	B	B*81:01:01G	40039	0.00117575	1.38e-06
amr	A	A*03:02:01G	B	B*81:01:01G	39664	-0.00396206	1.57e-05
amr	A	A*03:89:01	B	B*81:01:01G	39655	-0.00258315	6.67e-06
amr	A	A*11:01:01G	B	B*81:01:01G	39712	-0.0107509	0.000116
amr	A	A*23:01:01G	B	B*81:01:01G	39673	0.0394604	0.00155712
amr	A	A*23:64	B	B*81:01:01G	39655	-0.00143919	2.07e-06
amr	A	A*24:02:01G	B	B*81:01:01G	39745	-0.0186001	0.000346
amr	A	A*24:03:01G	B	B*81:01:01G	39659	0.00131357	1.73e-06
amr	A	A*24:104	B	B*81:01:01G	39655	-0.00199111	3.96e-06
amr	A	A*24:25	B	B*81:01:01G	39655	-0.00432014	1.87e-05
amr	A	A*25:01:01G	B	B*81:01:01G	39660	-0.00842515	7.1e-05
amr	A	A*26:01:01G	B	B*81:01:01G	39678	-0.00666871	4.45e-05
amr	A	A*29:01:01G	B	B*81:01:01G	39659	-0.00395641	1.57e-05
amr	A	A*29:02:01G	B	B*81:01:01G	39694	0.0109792	0.000121
amr	A	A*29:51	B	B*81:01:01G	39655	-0.00460279	2.12e-05
amr	A	A*30:01:01G	B	B*81:01:01G	39798	0.000232	5.36e-08
amr	A	A*30:02:01G	B	B*81:01:01G	39810	0.00102992	1.06e-06
amr	A	A*30:04:01G	B	B*81:01:01G	39670	0.00526656	2.77e-05
amr	A	A*30:10	B	B*81:01:01G	39669	-0.00294432	8.67e-06
amr	A	A*31:01:02G	B	B*81:01:01G	39802	-0.00937063	8.78e-05
amr	A	A*31:02:01G	B	B*81:01:01G	39663	-0.00370629	1.37e-05
amr	A	A*32:01:01G	B	B*81:01:01G	39804	0.0101502	0.000103
amr	A	A*33:01:01G	B	B*81:01:01G	39800	-0.00274836	7.55e-06
amr	A	A*33:03:01G	B	B*81:01:01G	39709	0.0335576	0.00112611
amr	A	A*34:02:01G	B	B*81:01:01G	39657	0.0117705	0.000139
amr	A	A*34:08	B	B*81:01:01G	39655	-0.0010394	1.08e-06
amr	A	A*36:01:01G	B	B*81:01:01G	39660	0.00705325	4.97e-05
amr	A	A*66:01:01G	B	B*81:01:01G	39657	0.000482	2.33e-07
amr	A	A*66:02:01G	B	B*81:01:01G	39655	0.0157395	0.000248
amr	A	A*66:03:01G	B	B*81:01:01G	39655	-0.00120026	1.44e-06
amr	A	A*68:01:01G	B	B*81:01:01G	39658	-0.00286779	8.22e-06
amr	A	A*68:01:02G	B	B*81:01:01G	39706	-0.00822989	6.77e-05
amr	A	A*68:02:01G	B	B*81:01:01G	39700	0.0186537	0.000348
amr	A	A*68:03:01G	B	B*81:01:01G	39682	-0.00877658	7.7e-05
amr	A	A*68:05	B	B*81:01:01G	39662	-0.00495595	2.46e-05
amr	A	A*69:01:01G	B	B*81:01:01G	39655	0.00335839	1.13e-05
amr	A	A*69:01:02	B	B*81:01:01G	39655	-0.0043171	1.86e-05
amr	A	A*69:02	B	B*81:01:01G	39655	0.00549952	3.02e-05
amr	A	A*74:01:01G	B	B*81:01:01G	39662	0.00599146	3.59e-05
amr	A	A*80:01:01G	B	B*81:01:01G	39661	-0.00374631	1.4e-05
amr	A	A*01:01:01G	B	B*82:01:01G	39804	-0.000284	8.06e-08
amr	A	A*01:02:01G	B	B*82:01:01G	39660	-0.00174426	3.04e-06
amr	A	A*01:405	B	B*82:01:01G	39654	-0.000946	8.95e-07
amr	A	A*02:01:01G	B	B*82:01:01G	39659	-0.0116834	0.000137
amr	A	A*02:01:02G	B	B*82:01:01G	39654	-0.00140774	1.98e-06
amr	A	A*02:02:01G	B	B*82:01:01G	39656	-0.00309678	9.59e-06
amr	A	A*02:04:01G	B	B*82:01:01G	39654	-0.00130025	1.69e-06
amr	A	A*02:05:01G	B	B*82:01:01G	39665	0.00546721	2.99e-05
amr	A	A*02:06:01G	B	B*82:01:01G	39656	-0.00294738	8.69e-06
amr	A	A*02:11:01G	B	B*82:01:01G	39654	-0.00173833	3.02e-06
amr	A	A*02:17:01G	B	B*82:01:01G	39654	-0.00153129	2.34e-06
amr	A	A*02:195	B	B*82:01:01G	39654	-0.00120981	1.46e-06
amr	A	A*02:22:01G	B	B*82:01:01G	39654	-0.0013641	1.86e-06
amr	A	A*02:243:03	B	B*82:01:01G	39654	-0.00225596	5.09e-06
amr	A	A*02:56:02	B	B*82:01:01G	39654	-0.000808	6.54e-07
amr	A	A*02:571	B	B*82:01:01G	39654	0.00565727	3.2e-05
amr	A	A*02:644	B	B*82:01:01G	39654	-0.00214102	4.58e-06
amr	A	A*03:01:01G	B	B*82:01:01G	40038	-0.00830266	6.89e-05
amr	A	A*03:02:01G	B	B*82:01:01G	39663	-0.00173116	3e-06
amr	A	A*03:89:01	B	B*82:01:01G	39654	-0.00112866	1.27e-06
amr	A	A*11:01:01G	B	B*82:01:01G	39711	-0.00821402	6.75e-05
amr	A	A*23:01:01G	B	B*82:01:01G	39672	0.00107983	1.17e-06
amr	A	A*23:64	B	B*82:01:01G	39654	-0.000629	3.95e-07
amr	A	A*24:02:01G	B	B*82:01:01G	39744	-0.00114537	1.31e-06
amr	A	A*24:03:01G	B	B*82:01:01G	39658	0.0112032	0.000126
amr	A	A*24:104	B	B*82:01:01G	39654	-0.00087	7.57e-07
amr	A	A*24:25	B	B*82:01:01G	39654	-0.00188761	3.56e-06
amr	A	A*25:01:01G	B	B*82:01:01G	39659	0.00313741	9.84e-06
amr	A	A*26:01:01G	B	B*82:01:01G	39677	0.00650824	4.24e-05
amr	A	A*29:01:01G	B	B*82:01:01G	39658	-0.00172869	2.99e-06
amr	A	A*29:02:01G	B	B*82:01:01G	39693	-0.00411981	1.7e-05
amr	A	A*29:51	B	B*82:01:01G	39654	-0.00201111	4.04e-06
amr	A	A*30:01:01G	B	B*82:01:01G	39797	-0.0056683	3.21e-05
amr	A	A*30:02:01G	B	B*82:01:01G	39809	-0.00628043	3.94e-05
amr	A	A*30:04:01G	B	B*82:01:01G	39669	-0.00208888	4.36e-06
amr	A	A*30:10	B	B*82:01:01G	39668	-0.00128647	1.66e-06
amr	A	A*31:01:02G	B	B*82:01:01G	39801	-0.00317398	1.01e-05
amr	A	A*31:02:01G	B	B*82:01:01G	39662	-0.0016194	2.62e-06
amr	A	A*32:01:01G	B	B*82:01:01G	39803	-0.0022185	4.92e-06
amr	A	A*33:01:01G	B	B*82:01:01G	39799	0.0538985	0.00290505
amr	A	A*33:03:01G	B	B*82:01:01G	39708	-0.00360136	1.3e-05
amr	A	A*34:02:01G	B	B*82:01:01G	39656	0.0177079	0.000314
amr	A	A*34:08	B	B*82:01:01G	39654	-0.000454	2.06e-07
amr	A	A*36:01:01G	B	B*82:01:01G	39659	0.0112553	0.000127
amr	A	A*66:01:01G	B	B*82:01:01G	39656	-0.00297968	8.88e-06
amr	A	A*66:02:01G	B	B*82:01:01G	39654	-0.00115919	1.34e-06
amr	A	A*66:03:01G	B	B*82:01:01G	39654	-0.000524	2.75e-07
amr	A	A*68:01:01G	B	B*82:01:01G	39657	0.0428515	0.00183625
amr	A	A*68:01:02G	B	B*82:01:01G	39705	-0.00747842	5.59e-05
amr	A	A*68:02:01G	B	B*82:01:01G	39699	-0.00225096	5.07e-06
amr	A	A*68:03:01G	B	B*82:01:01G	39681	-0.00480882	2.31e-05
amr	A	A*68:05	B	B*82:01:01G	39661	-0.00216542	4.69e-06
amr	A	A*69:01:01G	B	B*82:01:01G	39654	-0.00245254	6.01e-06
amr	A	A*69:01:02	B	B*82:01:01G	39654	-0.00188628	3.56e-06
amr	A	A*69:02	B	B*82:01:01G	39654	-0.0021206	4.5e-06
amr	A	A*74:01:01G	B	B*82:01:01G	39661	0.00449851	2.02e-05
amr	A	A*80:01:01G	B	B*82:01:01G	39660	-0.00163689	2.68e-06
amr	A	A*01:01:01G	C	C*01:02:01G	40907	-0.0523718	0.0027428
amr	A	A*01:02:01G	C	C*01:02:01G	40753	-0.0162933	0.000265
amr	A	A*01:405	C	C*01:02:01G	40747	-0.00336829	1.13e-05
amr	A	A*02:01:01G	C	C*01:02:01G	40750	0.0509455	0.00259544
amr	A	A*02:01:02G	C	C*01:02:01G	40747	0.00352376	1.24e-05
amr	A	A*02:02:01G	C	C*01:02:01G	40749	-0.0271722	0.000738
amr	A	A*02:04:01G	C	C*01:02:01G	40747	-0.00871212	7.59e-05
amr	A	A*02:05:01G	C	C*01:02:01G	40761	-0.0294111	0.000865
amr	A	A*02:06:01G	C	C*01:02:01G	40749	0.0326361	0.00106511
amr	A	A*02:11:01G	C	C*01:02:01G	40747	0.001383	1.91e-06
amr	A	A*02:17:01G	C	C*01:02:01G	40747	-0.0111709	0.000125
amr	A	A*02:195	C	C*01:02:01G	40747	-0.00360222	1.3e-05
amr	A	A*02:22:01G	C	C*01:02:01G	40747	0.00145694	2.12e-06
amr	A	A*02:243:03	C	C*01:02:01G	40747	0.00783555	6.14e-05
amr	A	A*02:56:02	C	C*01:02:01G	40747	0.00665634	4.43e-05
amr	A	A*02:571	C	C*01:02:01G	40747	0.0157984	0.00025
amr	A	A*02:644	C	C*01:02:01G	40747	0.00590367	3.49e-05
amr	A	A*03:01:01G	C	C*01:02:01G	41144	-0.0278857	0.000778
amr	A	A*03:02:01G	C	C*01:02:01G	40758	-0.00884034	7.82e-05
amr	A	A*03:89:01	C	C*01:02:01G	40747	-0.00732491	5.37e-05
amr	A	A*11:01:01G	C	C*01:02:01G	40804	0.0549664	0.00302131
amr	A	A*23:01:01G	C	C*01:02:01G	40766	-0.0452414	0.00204679
amr	A	A*23:64	C	C*01:02:01G	40747	-0.00781445	6.11e-05
amr	A	A*24:02:01G	C	C*01:02:01G	40844	0.0331993	0.00110219
amr	A	A*24:03:01G	C	C*01:02:01G	40751	-0.000957	9.16e-07
amr	A	A*24:104	C	C*01:02:01G	40747	-0.00411018	1.69e-05
amr	A	A*24:25	C	C*01:02:01G	40747	0.0585526	0.00342841
amr	A	A*25:01:01G	C	C*01:02:01G	40753	-0.0249612	0.000623
amr	A	A*26:01:01G	C	C*01:02:01G	40770	-0.00974435	9.5e-05
amr	A	A*29:01:01G	C	C*01:02:01G	40752	-0.00994715	9.89e-05
amr	A	A*29:02:01G	C	C*01:02:01G	40797	-0.0314599	0.00099
amr	A	A*29:51	C	C*01:02:01G	40747	-0.00712763	5.08e-05
amr	A	A*30:01:01G	C	C*01:02:01G	40900	-0.0371141	0.00137745
amr	A	A*30:02:01G	C	C*01:02:01G	40897	-0.031091	0.000967
amr	A	A*30:04:01G	C	C*01:02:01G	40766	-0.0170033	0.000289
amr	A	A*30:10	C	C*01:02:01G	40762	-0.0111354	0.000124
amr	A	A*31:01:02G	C	C*01:02:01G	40910	0.0521835	0.00272312
amr	A	A*31:02:01G	C	C*01:02:01G	40755	-0.0119079	0.000142
amr	A	A*32:01:01G	C	C*01:02:01G	40899	-0.008511	7.24e-05
amr	A	A*33:01:01G	C	C*01:02:01G	40884	-0.0306905	0.000942
amr	A	A*33:03:01G	C	C*01:02:01G	40804	-0.0112302	0.000126
amr	A	A*34:02:01G	C	C*01:02:01G	40749	-0.0135163	0.000183
amr	A	A*34:08	C	C*01:02:01G	40747	-0.00130445	1.7e-06
amr	A	A*36:01:01G	C	C*01:02:01G	40752	-0.0147694	0.000218
amr	A	A*66:01:01G	C	C*01:02:01G	40749	-0.0219683	0.000483
amr	A	A*66:02:01G	C	C*01:02:01G	40747	-0.0127287	0.000162
amr	A	A*66:03:01G	C	C*01:02:01G	40747	-0.00657628	4.32e-05
amr	A	A*68:01:01G	C	C*01:02:01G	40749	-0.00928634	8.62e-05
amr	A	A*68:01:02G	C	C*01:02:01G	40804	0.016101	0.000259
amr	A	A*68:02:01G	C	C*01:02:01G	40792	-0.0346843	0.001203
amr	A	A*68:03:01G	C	C*01:02:01G	40785	0.050009	0.0025009
amr	A	A*68:05	C	C*01:02:01G	40757	0.022316	0.000498
amr	A	A*69:01:01G	C	C*01:02:01G	40747	0.0643122	0.00413606
amr	A	A*69:01:02	C	C*01:02:01G	40747	0.00971222	9.43e-05
amr	A	A*69:02	C	C*01:02:01G	40747	0.0126159	0.000159
amr	A	A*74:01:01G	C	C*01:02:01G	40754	-0.0269854	0.000728
amr	A	A*80:01:01G	C	C*01:02:01G	40754	-0.0120387	0.000145
amr	A	A*01:01:01G	C	C*02:02:02G	40917	-0.0268714	0.000722
amr	A	A*01:02:01G	C	C*02:02:02G	40763	-0.00301025	9.06e-06
amr	A	A*01:405	C	C*02:02:02G	40757	0.0118039	0.000139
amr	A	A*02:01:01G	C	C*02:02:02G	40760	0.0186555	0.000348
amr	A	A*02:01:02G	C	C*02:02:02G	40757	-0.00207927	4.32e-06
amr	A	A*02:02:01G	C	C*02:02:02G	40759	-0.00385042	1.48e-05
amr	A	A*02:04:01G	C	C*02:02:02G	40757	-0.0138311	0.000191
amr	A	A*02:05:01G	C	C*02:02:02G	40771	-0.0154741	0.000239
amr	A	A*02:06:01G	C	C*02:02:02G	40759	-0.0179723	0.000323
amr	A	A*02:11:01G	C	C*02:02:02G	40757	-0.010534	0.000111
amr	A	A*02:17:01G	C	C*02:02:02G	40757	-0.00740296	5.48e-05
amr	A	A*02:195	C	C*02:02:02G	40757	0.00239449	5.73e-06
amr	A	A*02:22:01G	C	C*02:02:02G	40757	-0.00731265	5.35e-05
amr	A	A*02:243:03	C	C*02:02:02G	40757	0.00218288	4.76e-06
amr	A	A*02:56:02	C	C*02:02:02G	40757	0.00237276	5.63e-06
amr	A	A*02:571	C	C*02:02:02G	40757	0.0108397	0.000117
amr	A	A*02:644	C	C*02:02:02G	40757	-0.00840862	7.07e-05
amr	A	A*03:01:01G	C	C*02:02:02G	41155	0.00299479	8.97e-06
amr	A	A*03:02:01G	C	C*02:02:02G	40768	-0.00900795	8.11e-05
amr	A	A*03:89:01	C	C*02:02:02G	40757	-0.00223956	5.02e-06
amr	A	A*11:01:01G	C	C*02:02:02G	40814	0.000179	3.19e-08
amr	A	A*23:01:01G	C	C*02:02:02G	40776	-0.0162231	0.000263
amr	A	A*23:64	C	C*02:02:02G	40757	0.000893	7.98e-07
amr	A	A*24:02:01G	C	C*02:02:02G	40854	0.0302858	0.000917
amr	A	A*24:03:01G	C	C*02:02:02G	40761	-0.0150844	0.000228
amr	A	A*24:104	C	C*02:02:02G	40757	0.00126374	1.6e-06
amr	A	A*24:25	C	C*02:02:02G	40757	-0.0139638	0.000195
amr	A	A*25:01:01G	C	C*02:02:02G	40763	-0.0165148	0.000273
amr	A	A*26:01:01G	C	C*02:02:02G	40780	0.0191801	0.000368
amr	A	A*29:01:01G	C	C*02:02:02G	40762	-0.0116703	0.000136
amr	A	A*29:02:01G	C	C*02:02:02G	40807	-0.0260383	0.000678
amr	A	A*29:51	C	C*02:02:02G	40757	-0.00534155	2.85e-05
amr	A	A*30:01:01G	C	C*02:02:02G	40910	-0.0202787	0.000411
amr	A	A*30:02:01G	C	C*02:02:02G	40907	0.0205548	0.000422
amr	A	A*30:04:01G	C	C*02:02:02G	40775	-0.0126488	0.00016
amr	A	A*30:10	C	C*02:02:02G	40772	-0.00808641	6.54e-05
amr	A	A*31:01:02G	C	C*02:02:02G	40921	0.0343391	0.00117917
amr	A	A*31:02:01G	C	C*02:02:02G	40765	-0.0122656	0.00015
amr	A	A*32:01:01G	C	C*02:02:02G	40910	0.0825495	0.00681443
amr	A	A*33:01:01G	C	C*02:02:02G	40893	0.0361638	0.00130782
amr	A	A*33:03:01G	C	C*02:02:02G	40814	-0.00779584	6.08e-05
amr	A	A*34:02:01G	C	C*02:02:02G	40759	-0.00338667	1.15e-05
amr	A	A*34:08	C	C*02:02:02G	40757	0.00023	5.27e-08
amr	A	A*36:01:01G	C	C*02:02:02G	40762	-0.0075358	5.68e-05
amr	A	A*66:01:01G	C	C*02:02:02G	40759	-0.0183437	0.000336
amr	A	A*66:02:01G	C	C*02:02:02G	40757	0.00165291	2.73e-06
amr	A	A*66:03:01G	C	C*02:02:02G	40757	-0.00111908	1.25e-06
amr	A	A*68:01:01G	C	C*02:02:02G	40759	0.00951995	9.06e-05
amr	A	A*68:01:02G	C	C*02:02:02G	40814	-0.0334944	0.00112187
amr	A	A*68:02:01G	C	C*02:02:02G	40802	-0.0270839	0.000734
amr	A	A*68:03:01G	C	C*02:02:02G	40795	-0.0224935	0.000506
amr	A	A*68:05	C	C*02:02:02G	40767	-0.0104707	0.00011
amr	A	A*69:01:01G	C	C*02:02:02G	40757	-0.00705517	4.98e-05
amr	A	A*69:01:02	C	C*02:02:02G	40757	-0.00780851	6.1e-05
amr	A	A*69:02	C	C*02:02:02G	40757	-0.00103138	1.06e-06
amr	A	A*74:01:01G	C	C*02:02:02G	40764	-0.00620172	3.85e-05
amr	A	A*80:01:01G	C	C*02:02:02G	40764	0.00461657	2.13e-05
amr	A	A*01:01:01G	C	C*02:10:01G	40884	-0.0281522	0.000793
amr	A	A*01:02:01G	C	C*02:10:01G	40730	-0.00501825	2.52e-05
amr	A	A*01:405	C	C*02:10:01G	40724	-0.00117216	1.37e-06
amr	A	A*02:01:01G	C	C*02:10:01G	40728	-0.0330507	0.00109235
amr	A	A*02:01:02G	C	C*02:10:01G	40724	0.00631155	3.98e-05
amr	A	A*02:02:01G	C	C*02:10:01G	40726	0.0267606	0.000716
amr	A	A*02:04:01G	C	C*02:10:01G	40724	-0.0013126	1.72e-06
amr	A	A*02:05:01G	C	C*02:10:01G	40738	-0.00946106	8.95e-05
amr	A	A*02:06:01G	C	C*02:10:01G	40726	-0.0204911	0.00042
amr	A	A*02:11:01G	C	C*02:10:01G	40724	-0.00302431	9.15e-06
amr	A	A*02:17:01G	C	C*02:10:01G	40724	0.00884225	7.82e-05
amr	A	A*02:195	C	C*02:10:01G	40724	0.0546571	0.0029874
amr	A	A*02:22:01G	C	C*02:10:01G	40724	-0.00784851	6.16e-05
amr	A	A*02:243:03	C	C*02:10:01G	40724	-0.0116096	0.000135
amr	A	A*02:56:02	C	C*02:10:01G	40724	-0.00488086	2.38e-05
amr	A	A*02:571	C	C*02:10:01G	40724	0.00323413	1.05e-05
amr	A	A*02:644	C	C*02:10:01G	40724	-0.0105188	0.000111
amr	A	A*03:01:01G	C	C*02:10:01G	41121	-0.00608432	3.7e-05
amr	A	A*03:02:01G	C	C*02:10:01G	40735	-0.000635	4.04e-07
amr	A	A*03:89:01	C	C*02:10:01G	40724	-0.00613975	3.77e-05
amr	A	A*11:01:01G	C	C*02:10:01G	40781	-0.0244515	0.000598
amr	A	A*23:01:01G	C	C*02:10:01G	40743	0.115079	0.0132432
amr	A	A*23:64	C	C*02:10:01G	40724	0.00307097	9.43e-06
amr	A	A*24:02:01G	C	C*02:10:01G	40821	-0.0473507	0.00224209
amr	A	A*24:03:01G	C	C*02:10:01G	40728	-0.00875965	7.67e-05
amr	A	A*24:104	C	C*02:10:01G	40724	0.00434429	1.89e-05
amr	A	A*24:25	C	C*02:10:01G	40724	-0.0044735	2e-05
amr	A	A*25:01:01G	C	C*02:10:01G	40730	-0.0118565	0.000141
amr	A	A*26:01:01G	C	C*02:10:01G	40747	-0.0053429	2.85e-05
amr	A	A*29:01:01G	C	C*02:10:01G	40729	-0.00766175	5.87e-05
amr	A	A*29:02:01G	C	C*02:10:01G	40774	0.00148965	2.22e-06
amr	A	A*29:51	C	C*02:10:01G	40724	0.00241082	5.81e-06
amr	A	A*30:01:01G	C	C*02:10:01G	40877	0.0123949	0.000154
amr	A	A*30:02:01G	C	C*02:10:01G	40874	0.050257	0.00252576
amr	A	A*30:04:01G	C	C*02:10:01G	40742	-0.000719	5.17e-07
amr	A	A*30:10	C	C*02:10:01G	40739	0.00861785	7.43e-05
amr	A	A*31:01:02G	C	C*02:10:01G	40887	-0.0294681	0.000868
amr	A	A*31:02:01G	C	C*02:10:01G	40732	-0.00912937	8.33e-05
amr	A	A*32:01:01G	C	C*02:10:01G	40876	-0.00971478	9.44e-05
amr	A	A*33:01:01G	C	C*02:10:01G	40861	-0.011721	0.000137
amr	A	A*33:03:01G	C	C*02:10:01G	40781	0.0163768	0.000268
amr	A	A*34:02:01G	C	C*02:10:01G	40726	0.00765126	5.85e-05
amr	A	A*34:08	C	C*02:10:01G	40724	0.00644205	4.15e-05
amr	A	A*36:01:01G	C	C*02:10:01G	40729	0.0110811	0.000123
amr	A	A*66:01:01G	C	C*02:10:01G	40726	0.0300208	0.000901
amr	A	A*66:02:01G	C	C*02:10:01G	40724	0.0179255	0.000321
amr	A	A*66:03:01G	C	C*02:10:01G	40724	0.0128916	0.000166
amr	A	A*68:01:01G	C	C*02:10:01G	40726	0.0551793	0.00304476
amr	A	A*68:01:02G	C	C*02:10:01G	40781	-0.0201124	0.000405
amr	A	A*68:02:01G	C	C*02:10:01G	40769	0.0273959	0.000751
amr	A	A*68:03:01G	C	C*02:10:01G	40762	-0.0183088	0.000335
amr	A	A*68:05	C	C*02:10:01G	40734	-0.00703084	4.94e-05
amr	A	A*69:01:01G	C	C*02:10:01G	40724	-0.00709392	5.03e-05
amr	A	A*69:01:02	C	C*02:10:01G	40724	-0.0115105	0.000132
amr	A	A*69:02	C	C*02:10:01G	40724	-0.0022632	5.12e-06
amr	A	A*74:01:01G	C	C*02:10:01G	40731	0.227126	0.0515863
amr	A	A*80:01:01G	C	C*02:10:01G	40731	0.0124865	0.000156
amr	A	A*01:01:01G	C	C*03:02:01G	40856	-0.0125333	0.000157
amr	A	A*01:02:01G	C	C*03:02:01G	40702	-0.00165101	2.73e-06
amr	A	A*01:405	C	C*03:02:01G	40696	-0.00327863	1.07e-05
amr	A	A*02:01:01G	C	C*03:02:01G	40699	-0.0156487	0.000245
amr	A	A*02:01:02G	C	C*03:02:01G	40696	-0.00492219	2.42e-05
amr	A	A*02:02:01G	C	C*03:02:01G	40698	0.0240834	0.00058
amr	A	A*02:04:01G	C	C*03:02:01G	40696	0.00089	7.91e-07
amr	A	A*02:05:01G	C	C*03:02:01G	40710	0.00897379	8.05e-05
amr	A	A*02:06:01G	C	C*03:02:01G	40698	-0.0159916	0.000256
amr	A	A*02:11:01G	C	C*03:02:01G	40696	-0.00596998	3.56e-05
amr	A	A*02:17:01G	C	C*03:02:01G	40696	-6.24e-05	3.89e-09
amr	A	A*02:195	C	C*03:02:01G	40696	-0.00420421	1.77e-05
amr	A	A*02:22:01G	C	C*03:02:01G	40696	-0.00461907	2.13e-05
amr	A	A*02:243:03	C	C*03:02:01G	40696	-0.00791239	6.26e-05
amr	A	A*02:56:02	C	C*03:02:01G	40696	0.00570353	3.25e-05
amr	A	A*02:571	C	C*03:02:01G	40696	-0.00327348	1.07e-05
amr	A	A*02:644	C	C*03:02:01G	40696	-0.00735153	5.4e-05
amr	A	A*03:01:01G	C	C*03:02:01G	41093	-0.00304803	9.29e-06
amr	A	A*03:02:01G	C	C*03:02:01G	40707	-0.00187461	3.51e-06
amr	A	A*03:89:01	C	C*03:02:01G	40696	0.00320842	1.03e-05
amr	A	A*11:01:01G	C	C*03:02:01G	40753	-0.0169265	0.000287
amr	A	A*23:01:01G	C	C*03:02:01G	40715	0.0298552	0.000891
amr	A	A*23:64	C	C*03:02:01G	40696	-0.00214552	4.6e-06
amr	A	A*24:02:01G	C	C*03:02:01G	40793	-0.0239038	0.000571
amr	A	A*24:03:01G	C	C*03:02:01G	40700	0.00107877	1.16e-06
amr	A	A*24:104	C	C*03:02:01G	40696	-0.00303512	9.21e-06
amr	A	A*24:25	C	C*03:02:01G	40696	-0.00645596	4.17e-05
amr	A	A*25:01:01G	C	C*03:02:01G	40702	0.00533973	2.85e-05
amr	A	A*26:01:01G	C	C*03:02:01G	40719	0.0047613	2.27e-05
amr	A	A*29:01:01G	C	C*03:02:01G	40701	-0.00185087	3.43e-06
amr	A	A*29:02:01G	C	C*03:02:01G	40746	-0.0030457	9.28e-06
amr	A	A*29:51	C	C*03:02:01G	40696	-0.00104987	1.1e-06
amr	A	A*30:01:01G	C	C*03:02:01G	40849	0.00358049	1.28e-05
amr	A	A*30:02:01G	C	C*03:02:01G	40846	0.00387388	1.5e-05
amr	A	A*30:04:01G	C	C*03:02:01G	40714	-0.000641	4.11e-07
amr	A	A*30:10	C	C*03:02:01G	40711	0.00112471	1.26e-06
amr	A	A*31:01:02G	C	C*03:02:01G	40859	-0.0188347	0.000355
amr	A	A*31:02:01G	C	C*03:02:01G	40704	-0.000893	7.97e-07
amr	A	A*32:01:01G	C	C*03:02:01G	40848	-0.00456532	2.08e-05
amr	A	A*33:01:01G	C	C*03:02:01G	40832	0.0166358	0.000277
amr	A	A*33:03:01G	C	C*03:02:01G	40753	0.183048	0.0335067
amr	A	A*34:02:01G	C	C*03:02:01G	40698	0.00312153	9.74e-06
amr	A	A*34:08	C	C*03:02:01G	40696	-0.00157885	2.49e-06
amr	A	A*36:01:01G	C	C*03:02:01G	40701	0.00110575	1.22e-06
amr	A	A*66:01:01G	C	C*03:02:01G	40698	0.00216823	4.7e-06
amr	A	A*66:02:01G	C	C*03:02:01G	40696	0.0081644	6.67e-05
amr	A	A*66:03:01G	C	C*03:02:01G	40696	0.0118295	0.00014
amr	A	A*68:01:01G	C	C*03:02:01G	40698	0.0201444	0.000406
amr	A	A*68:01:02G	C	C*03:02:01G	40753	-0.0135406	0.000183
amr	A	A*68:02:01G	C	C*03:02:01G	40741	0.0269299	0.000725
amr	A	A*68:03:01G	C	C*03:02:01G	40734	-0.0114456	0.000131
amr	A	A*68:05	C	C*03:02:01G	40706	-0.00745894	5.56e-05
amr	A	A*69:01:01G	C	C*03:02:01G	40696	-0.00231303	5.35e-06
amr	A	A*69:01:02	C	C*03:02:01G	40696	-0.00312019	9.74e-06
amr	A	A*69:02	C	C*03:02:01G	40696	-0.00723161	5.23e-05
amr	A	A*74:01:01G	C	C*03:02:01G	40703	0.0141547	0.0002
amr	A	A*80:01:01G	C	C*03:02:01G	40703	-0.00141755	2.01e-06
amr	A	A*01:01:01G	C	C*03:03:01G	40874	-0.0164337	0.00027
amr	A	A*01:02:01G	C	C*03:03:01G	40720	-0.00881691	7.77e-05
amr	A	A*01:405	C	C*03:03:01G	40714	0.00420972	1.77e-05
amr	A	A*02:01:01G	C	C*03:03:01G	40717	0.0454436	0.00206512
amr	A	A*02:01:02G	C	C*03:03:01G	40714	-0.00127881	1.64e-06
amr	A	A*02:02:01G	C	C*03:03:01G	40716	-0.016342	0.000267
amr	A	A*02:04:01G	C	C*03:03:01G	40714	-0.00676411	4.58e-05
amr	A	A*02:05:01G	C	C*03:03:01G	40728	-0.0187279	0.000351
amr	A	A*02:06:01G	C	C*03:03:01G	40716	-0.00755084	5.7e-05
amr	A	A*02:11:01G	C	C*03:03:01G	40714	-0.00661101	4.37e-05
amr	A	A*02:17:01G	C	C*03:03:01G	40714	0.0245131	0.000601
amr	A	A*02:195	C	C*03:03:01G	40714	-0.00132467	1.75e-06
amr	A	A*02:22:01G	C	C*03:03:01G	40714	-0.00913584	8.35e-05
amr	A	A*02:243:03	C	C*03:03:01G	40714	0.0123002	0.000151
amr	A	A*02:56:02	C	C*03:03:01G	40714	0.00723715	5.24e-05
amr	A	A*02:571	C	C*03:03:01G	40714	-0.00200301	4.01e-06
amr	A	A*02:644	C	C*03:03:01G	40714	-0.00257756	6.64e-06
amr	A	A*03:01:01G	C	C*03:03:01G	41111	-0.0134913	0.000182
amr	A	A*03:02:01G	C	C*03:03:01G	40725	0.00908399	8.25e-05
amr	A	A*03:89:01	C	C*03:03:01G	40714	0.00933002	8.7e-05
amr	A	A*11:01:01G	C	C*03:03:01G	40771	0.0572594	0.00327864
amr	A	A*23:01:01G	C	C*03:03:01G	40733	-0.0196462	0.000386
amr	A	A*23:64	C	C*03:03:01G	40714	-0.00192128	3.69e-06
amr	A	A*24:02:01G	C	C*03:03:01G	40811	0.0164434	0.00027
amr	A	A*24:03:01G	C	C*03:03:01G	40718	-0.0100278	0.000101
amr	A	A*24:104	C	C*03:03:01G	40714	-0.0027179	7.39e-06
amr	A	A*24:25	C	C*03:03:01G	40714	-0.00358268	1.28e-05
amr	A	A*25:01:01G	C	C*03:03:01G	40720	0.0628814	0.00395408
amr	A	A*26:01:01G	C	C*03:03:01G	40737	0.0136585	0.000187
amr	A	A*29:01:01G	C	C*03:03:01G	40719	-0.00788247	6.21e-05
amr	A	A*29:02:01G	C	C*03:03:01G	40764	-0.0286625	0.000822
amr	A	A*29:51	C	C*03:03:01G	40714	-0.00494827	2.45e-05
amr	A	A*30:01:01G	C	C*03:03:01G	40867	-0.0195117	0.000381
amr	A	A*30:02:01G	C	C*03:03:01G	40864	-0.0270788	0.000733
amr	A	A*30:04:01G	C	C*03:03:01G	40732	-0.00850337	7.23e-05
amr	A	A*30:10	C	C*03:03:01G	40729	-0.00438388	1.92e-05
amr	A	A*31:01:02G	C	C*03:03:01G	40877	-0.0137146	0.000188
amr	A	A*31:02:01G	C	C*03:03:01G	40722	0.0104887	0.00011
amr	A	A*32:01:01G	C	C*03:03:01G	40867	0.0290801	0.000846
amr	A	A*33:01:01G	C	C*03:03:01G	40850	-0.0161485	0.000261
amr	A	A*33:03:01G	C	C*03:03:01G	40771	-0.0175942	0.00031
amr	A	A*34:02:01G	C	C*03:03:01G	40716	-0.0133665	0.000179
amr	A	A*34:08	C	C*03:03:01G	40714	0.00113387	1.29e-06
amr	A	A*36:01:01G	C	C*03:03:01G	40719	-0.0166197	0.000276
amr	A	A*66:01:01G	C	C*03:03:01G	40716	-0.0159667	0.000255
amr	A	A*66:02:01G	C	C*03:03:01G	40714	0.00185264	3.43e-06
amr	A	A*66:03:01G	C	C*03:03:01G	40714	-0.00506015	2.56e-05
amr	A	A*68:01:01G	C	C*03:03:01G	40716	-0.00868382	7.54e-05
amr	A	A*68:01:02G	C	C*03:03:01G	40771	0.00944001	8.91e-05
amr	A	A*68:02:01G	C	C*03:03:01G	40759	-0.017583	0.000309
amr	A	A*68:03:01G	C	C*03:03:01G	40752	-0.0213216	0.000455
amr	A	A*68:05	C	C*03:03:01G	40724	0.00544194	2.96e-05
amr	A	A*69:01:01G	C	C*03:03:01G	40714	-0.00831895	6.92e-05
amr	A	A*69:01:02	C	C*03:03:01G	40714	-0.000747	5.58e-07
amr	A	A*69:02	C	C*03:03:01G	40714	0.0200374	0.000401
amr	A	A*74:01:01G	C	C*03:03:01G	40721	-0.00881956	7.78e-05
amr	A	A*80:01:01G	C	C*03:03:01G	40721	-0.00525396	2.76e-05
amr	A	A*01:01:01G	C	C*03:04:01G	40879	-0.0567838	0.00322441
amr	A	A*01:02:01G	C	C*03:04:01G	40724	-0.0118006	0.000139
amr	A	A*01:405	C	C*03:04:01G	40718	-0.0016948	2.87e-06
amr	A	A*02:01:01G	C	C*03:04:01G	40721	0.0407843	0.00166336
amr	A	A*02:01:02G	C	C*03:04:01G	40718	0.000671	4.5e-07
amr	A	A*02:02:01G	C	C*03:04:01G	40720	-0.0218618	0.000478
amr	A	A*02:04:01G	C	C*03:04:01G	40718	0.00254179	6.46e-06
amr	A	A*02:05:01G	C	C*03:04:01G	40732	-0.032132	0.00103247
amr	A	A*02:06:01G	C	C*03:04:01G	40720	0.0688529	0.00474073
amr	A	A*02:11:01G	C	C*03:04:01G	40718	0.0330495	0.00109227
amr	A	A*02:17:01G	C	C*03:04:01G	40718	-0.00629265	3.96e-05
amr	A	A*02:195	C	C*03:04:01G	40718	-0.00647156	4.19e-05
amr	A	A*02:22:01G	C	C*03:04:01G	40718	0.0289694	0.000839
amr	A	A*02:243:03	C	C*03:04:01G	40718	0.0162384	0.000264
amr	A	A*02:56:02	C	C*03:04:01G	40718	-0.00501929	2.52e-05
amr	A	A*02:571	C	C*03:04:01G	40718	0.00495365	2.45e-05
amr	A	A*02:644	C	C*03:04:01G	40718	-0.00552886	3.06e-05
amr	A	A*03:01:01G	C	C*03:04:01G	41115	-0.0467841	0.00218876
amr	A	A*03:02:01G	C	C*03:04:01G	40729	-0.00632854	4.01e-05
amr	A	A*03:89:01	C	C*03:04:01G	40718	0.00288038	8.3e-06
amr	A	A*11:01:01G	C	C*03:04:01G	40775	-0.027752	0.00077
amr	A	A*23:01:01G	C	C*03:04:01G	40737	-0.0403592	0.00162887
amr	A	A*23:64	C	C*03:04:01G	40718	-0.00867679	7.53e-05
amr	A	A*24:02:01G	C	C*03:04:01G	40815	0.0706727	0.00499463
amr	A	A*24:03:01G	C	C*03:04:01G	40722	-0.00774722	6e-05
amr	A	A*24:104	C	C*03:04:01G	40718	-0.00602956	3.64e-05
amr	A	A*24:25	C	C*03:04:01G	40718	0.00804853	6.48e-05
amr	A	A*25:01:01G	C	C*03:04:01G	40724	-0.024419	0.000596
amr	A	A*26:01:01G	C	C*03:04:01G	40741	-0.0212484	0.000451
amr	A	A*29:01:01G	C	C*03:04:01G	40723	-0.00828644	6.87e-05
amr	A	A*29:02:01G	C	C*03:04:01G	40768	-0.0588048	0.003458
amr	A	A*29:51	C	C*03:04:01G	40718	-0.0122416	0.00015
amr	A	A*30:01:01G	C	C*03:04:01G	40871	-0.0347504	0.00120759
amr	A	A*30:02:01G	C	C*03:04:01G	40868	-0.0398072	0.00158461
amr	A	A*30:04:01G	C	C*03:04:01G	40736	-0.0173373	0.000301
amr	A	A*30:10	C	C*03:04:01G	40733	-0.0119521	0.000143
amr	A	A*31:01:02G	C	C*03:04:01G	40881	0.0827067	0.0068404
amr	A	A*31:02:01G	C	C*03:04:01G	40726	0.0138728	0.000192
amr	A	A*32:01:01G	C	C*03:04:01G	40870	-0.0364908	0.00133158
amr	A	A*33:01:01G	C	C*03:04:01G	40854	-0.0358971	0.0012886
amr	A	A*33:03:01G	C	C*03:04:01G	40775	-0.0254682	0.000649
amr	A	A*34:02:01G	C	C*03:04:01G	40720	-0.0193345	0.000374
amr	A	A*34:08	C	C*03:04:01G	40718	-0.00238687	5.7e-06
amr	A	A*36:01:01G	C	C*03:04:01G	40723	-0.0172449	0.000297
amr	A	A*66:01:01G	C	C*03:04:01G	40720	-0.0155761	0.000243
amr	A	A*66:02:01G	C	C*03:04:01G	40718	-0.00360789	1.3e-05
amr	A	A*66:03:01G	C	C*03:04:01G	40718	-0.00380547	1.45e-05
amr	A	A*68:01:01G	C	C*03:04:01G	40720	-0.0240466	0.000578
amr	A	A*68:01:02G	C	C*03:04:01G	40775	0.154941	0.0240069
amr	A	A*68:02:01G	C	C*03:04:01G	40763	-0.0402907	0.00162334
amr	A	A*68:03:01G	C	C*03:04:01G	40756	-0.0186677	0.000348
amr	A	A*68:05	C	C*03:04:01G	40728	0.0370796	0.0013749
amr	A	A*69:01:01G	C	C*03:04:01G	40718	-0.0120714	0.000146
amr	A	A*69:01:02	C	C*03:04:01G	40718	0.0185184	0.000343
amr	A	A*69:02	C	C*03:04:01G	40718	0.00325831	1.06e-05
amr	A	A*74:01:01G	C	C*03:04:01G	40725	-0.0174024	0.000303
amr	A	A*80:01:01G	C	C*03:04:01G	40725	-0.0129879	0.000169
amr	A	A*01:01:01G	C	C*03:04:02G	40860	-0.013371	0.000179
amr	A	A*01:02:01G	C	C*03:04:02G	40706	-0.0022622	5.12e-06
amr	A	A*01:405	C	C*03:04:02G	40700	-0.0034967	1.22e-05
amr	A	A*02:01:01G	C	C*03:04:02G	40703	-0.0268282	0.00072
amr	A	A*02:01:02G	C	C*03:04:02G	40700	0.00422359	1.78e-05
amr	A	A*02:02:01G	C	C*03:04:02G	40702	0.0455548	0.00207524
amr	A	A*02:04:01G	C	C*03:04:02G	40700	-0.00474831	2.25e-05
amr	A	A*02:05:01G	C	C*03:04:02G	40714	0.000887	7.87e-07
amr	A	A*02:06:01G	C	C*03:04:02G	40702	-0.0158051	0.00025
amr	A	A*02:11:01G	C	C*03:04:02G	40700	-0.00253715	6.44e-06
amr	A	A*02:17:01G	C	C*03:04:02G	40700	-0.000669	4.48e-07
amr	A	A*02:195	C	C*03:04:02G	40700	-0.00448385	2.01e-05
amr	A	A*02:22:01G	C	C*03:04:02G	40700	0.0152559	0.000233
amr	A	A*02:243:03	C	C*03:04:02G	40700	-0.00843866	7.12e-05
amr	A	A*02:56:02	C	C*03:04:02G	40700	-0.00306358	9.39e-06
amr	A	A*02:571	C	C*03:04:02G	40700	-0.00887993	7.89e-05
amr	A	A*02:644	C	C*03:04:02G	40700	-0.0078405	6.15e-05
amr	A	A*03:01:01G	C	C*03:04:02G	41097	-0.0084056	7.07e-05
amr	A	A*03:02:01G	C	C*03:04:02G	40711	-0.00623679	3.89e-05
amr	A	A*03:89:01	C	C*03:04:02G	40700	-0.00385375	1.49e-05
amr	A	A*11:01:01G	C	C*03:04:02G	40757	-0.0159133	0.000253
amr	A	A*23:01:01G	C	C*03:04:02G	40719	0.00175117	3.07e-06
amr	A	A*23:64	C	C*03:04:02G	40700	-0.00228823	5.24e-06
amr	A	A*24:02:01G	C	C*03:04:02G	40797	-0.0227076	0.000516
amr	A	A*24:03:01G	C	C*03:04:02G	40704	0.00378774	1.43e-05
amr	A	A*24:104	C	C*03:04:02G	40700	-0.003237	1.05e-05
amr	A	A*24:25	C	C*03:04:02G	40700	-0.00688536	4.74e-05
amr	A	A*25:01:01G	C	C*03:04:02G	40706	-0.00951272	9.05e-05
amr	A	A*26:01:01G	C	C*03:04:02G	40723	-0.0117361	0.000138
amr	A	A*29:01:01G	C	C*03:04:02G	40705	-0.00629859	3.97e-05
amr	A	A*29:02:01G	C	C*03:04:02G	40750	-0.00888557	7.9e-05
amr	A	A*29:51	C	C*03:04:02G	40700	-0.0050039	2.5e-05
amr	A	A*30:01:01G	C	C*03:04:02G	40853	0.0104403	0.000109
amr	A	A*30:02:01G	C	C*03:04:02G	40850	0.0276609	0.000765
amr	A	A*30:04:01G	C	C*03:04:02G	40718	-0.00148409	2.2e-06
amr	A	A*30:10	C	C*03:04:02G	40715	0.000532	2.83e-07
amr	A	A*31:01:02G	C	C*03:04:02G	40863	-0.0206527	0.000427
amr	A	A*31:02:01G	C	C*03:04:02G	40708	-0.00149919	2.25e-06
amr	A	A*32:01:01G	C	C*03:04:02G	40852	-0.00920175	8.47e-05
amr	A	A*33:01:01G	C	C*03:04:02G	40836	0.0146904	0.000216
amr	A	A*33:03:01G	C	C*03:04:02G	40757	0.120986	0.0146375
amr	A	A*34:02:01G	C	C*03:04:02G	40702	0.0155773	0.000243
amr	A	A*34:08	C	C*03:04:02G	40700	-0.00168386	2.84e-06
amr	A	A*36:01:01G	C	C*03:04:02G	40705	0.00381056	1.45e-05
amr	A	A*66:01:01G	C	C*03:04:02G	40702	-0.00379415	1.44e-05
amr	A	A*66:02:01G	C	C*03:04:02G	40700	0.00149632	2.24e-06
amr	A	A*66:03:01G	C	C*03:04:02G	40700	-0.00192567	3.71e-06
amr	A	A*68:01:01G	C	C*03:04:02G	40702	-0.00622661	3.88e-05
amr	A	A*68:01:02G	C	C*03:04:02G	40757	-0.0196019	0.000384
amr	A	A*68:02:01G	C	C*03:04:02G	40745	0.150202	0.0225607
amr	A	A*68:03:01G	C	C*03:04:02G	40738	-0.0142175	0.000202
amr	A	A*68:05	C	C*03:04:02G	40710	-0.00795505	6.33e-05
amr	A	A*69:01:01G	C	C*03:04:02G	40700	0.0137583	0.000189
amr	A	A*69:01:02	C	C*03:04:02G	40700	-0.00722483	5.22e-05
amr	A	A*69:02	C	C*03:04:02G	40700	-0.0077126	5.95e-05
amr	A	A*74:01:01G	C	C*03:04:02G	40707	0.0142012	0.000202
amr	A	A*80:01:01G	C	C*03:04:02G	40707	0.00586434	3.44e-05
amr	A	A*01:01:01G	C	C*03:05:01G	40859	-0.0329179	0.00108359
amr	A	A*01:02:01G	C	C*03:05:01G	40705	-0.00710475	5.05e-05
amr	A	A*01:405	C	C*03:05:01G	40699	-0.00544578	2.97e-05
amr	A	A*02:01:01G	C	C*03:05:01G	40702	-0.0174684	0.000305
amr	A	A*02:01:02G	C	C*03:05:01G	40699	-0.00517137	2.67e-05
amr	A	A*02:02:01G	C	C*03:05:01G	40701	-0.00226392	5.13e-06
amr	A	A*02:04:01G	C	C*03:05:01G	40699	0.00860502	7.4e-05
amr	A	A*02:05:01G	C	C*03:05:01G	40713	-0.0182571	0.000333
amr	A	A*02:06:01G	C	C*03:05:01G	40701	0.00992976	9.86e-05
amr	A	A*02:11:01G	C	C*03:05:01G	40699	-0.00505757	2.56e-05
amr	A	A*02:17:01G	C	C*03:05:01G	40699	0.180248	0.0324892
amr	A	A*02:195	C	C*03:05:01G	40699	-0.0034687	1.2e-05
amr	A	A*02:22:01G	C	C*03:05:01G	40699	0.00512905	2.63e-05
amr	A	A*02:243:03	C	C*03:05:01G	40699	0.0018826	3.54e-06
amr	A	A*02:56:02	C	C*03:05:01G	40699	-0.00477123	2.28e-05
amr	A	A*02:571	C	C*03:05:01G	40699	0.0170117	0.000289
amr	A	A*02:644	C	C*03:05:01G	40699	-0.0101916	0.000104
amr	A	A*03:01:01G	C	C*03:05:01G	41096	-0.0316802	0.00100364
amr	A	A*03:02:01G	C	C*03:05:01G	40710	-0.00495281	2.45e-05
amr	A	A*03:89:01	C	C*03:05:01G	40699	-0.00191516	3.67e-06
amr	A	A*11:01:01G	C	C*03:05:01G	40756	-0.0249368	0.000622
amr	A	A*23:01:01G	C	C*03:05:01G	40718	-0.0152786	0.000233
amr	A	A*23:64	C	C*03:05:01G	40699	-0.0035637	1.27e-05
amr	A	A*24:02:01G	C	C*03:05:01G	40796	0.0990489	0.00981069
amr	A	A*24:03:01G	C	C*03:05:01G	40703	-0.00394984	1.56e-05
amr	A	A*24:104	C	C*03:05:01G	40699	0.00468453	2.19e-05
amr	A	A*24:25	C	C*03:05:01G	40699	-0.00185714	3.45e-06
amr	A	A*25:01:01G	C	C*03:05:01G	40705	-0.0147097	0.000216
amr	A	A*26:01:01G	C	C*03:05:01G	40722	-0.0190739	0.000364
amr	A	A*29:01:01G	C	C*03:05:01G	40704	0.00233621	5.46e-06
amr	A	A*29:02:01G	C	C*03:05:01G	40749	-0.020558	0.000423
amr	A	A*29:51	C	C*03:05:01G	40699	-0.000854	7.29e-07
amr	A	A*30:01:01G	C	C*03:05:01G	40852	-0.0114957	0.000132
amr	A	A*30:02:01G	C	C*03:05:01G	40849	-0.0154239	0.000238
amr	A	A*30:04:01G	C	C*03:05:01G	40717	-0.00213605	4.56e-06
amr	A	A*30:10	C	C*03:05:01G	40714	-0.00393629	1.55e-05
amr	A	A*31:01:02G	C	C*03:05:01G	40862	0.0131932	0.000174
amr	A	A*31:02:01G	C	C*03:05:01G	40707	0.0018105	3.28e-06
amr	A	A*32:01:01G	C	C*03:05:01G	40851	-0.0159862	0.000256
amr	A	A*33:01:01G	C	C*03:05:01G	40835	-0.00479085	2.3e-05
amr	A	A*33:03:01G	C	C*03:05:01G	40756	-0.00891657	7.95e-05
amr	A	A*34:02:01G	C	C*03:05:01G	40701	-0.0123014	0.000151
amr	A	A*34:08	C	C*03:05:01G	40699	-0.00262246	6.88e-06
amr	A	A*36:01:01G	C	C*03:05:01G	40704	-0.00614271	3.77e-05
amr	A	A*66:01:01G	C	C*03:05:01G	40701	-0.00937245	8.78e-05
amr	A	A*66:02:01G	C	C*03:05:01G	40699	0.00430986	1.86e-05
amr	A	A*66:03:01G	C	C*03:05:01G	40699	-0.00299904	8.99e-06
amr	A	A*68:01:01G	C	C*03:05:01G	40701	-0.00833428	6.95e-05
amr	A	A*68:01:02G	C	C*03:05:01G	40756	0.0203244	0.000413
amr	A	A*68:02:01G	C	C*03:05:01G	40744	-0.0188377	0.000355
amr	A	A*68:03:01G	C	C*03:05:01G	40737	0.0439092	0.00192802
amr	A	A*68:05	C	C*03:05:01G	40709	0.0126205	0.000159
amr	A	A*69:01:01G	C	C*03:05:01G	40699	-0.0048194	2.32e-05
amr	A	A*69:01:02	C	C*03:05:01G	40699	0.00188205	3.54e-06
amr	A	A*69:02	C	C*03:05:01G	40699	-0.0120116	0.000144
amr	A	A*74:01:01G	C	C*03:05:01G	40706	-0.00679158	4.61e-05
amr	A	A*80:01:01G	C	C*03:05:01G	40706	-0.00179559	3.22e-06
amr	A	A*01:01:01G	C	C*03:06:01G	40860	-0.0256905	0.00066
amr	A	A*01:02:01G	C	C*03:06:01G	40706	-0.00118707	1.41e-06
amr	A	A*01:405	C	C*03:06:01G	40700	-0.00428402	1.84e-05
amr	A	A*02:01:01G	C	C*03:06:01G	40703	-0.0125227	0.000157
amr	A	A*02:01:02G	C	C*03:06:01G	40700	0.00130586	1.71e-06
amr	A	A*02:02:01G	C	C*03:06:01G	40702	-0.0102022	0.000104
amr	A	A*02:04:01G	C	C*03:06:01G	40700	-0.00581744	3.38e-05
amr	A	A*02:05:01G	C	C*03:06:01G	40714	-0.0156419	0.000245
amr	A	A*02:06:01G	C	C*03:06:01G	40702	0.0381611	0.00145627
amr	A	A*02:11:01G	C	C*03:06:01G	40700	-0.00780067	6.09e-05
amr	A	A*02:17:01G	C	C*03:06:01G	40700	-0.00653319	4.27e-05
amr	A	A*02:195	C	C*03:06:01G	40700	-0.00549344	3.02e-05
amr	A	A*02:22:01G	C	C*03:06:01G	40700	-0.0060355	3.64e-05
amr	A	A*02:243:03	C	C*03:06:01G	40700	0.0114276	0.000131
amr	A	A*02:56:02	C	C*03:06:01G	40700	-0.00375338	1.41e-05
amr	A	A*02:571	C	C*03:06:01G	40700	0.0158495	0.000251
amr	A	A*02:644	C	C*03:06:01G	40700	-0.00960587	9.23e-05
amr	A	A*03:01:01G	C	C*03:06:01G	41097	-0.030511	0.000931
amr	A	A*03:02:01G	C	C*03:06:01G	40711	-0.00457608	2.09e-05
amr	A	A*03:89:01	C	C*03:06:01G	40700	-0.00472146	2.23e-05
amr	A	A*11:01:01G	C	C*03:06:01G	40757	-0.015354	0.000236
amr	A	A*23:01:01G	C	C*03:06:01G	40719	-0.0202493	0.00041
amr	A	A*23:64	C	C*03:06:01G	40700	-0.00280345	7.86e-06
amr	A	A*24:02:01G	C	C*03:06:01G	40797	0.124206	0.0154271
amr	A	A*24:03:01G	C	C*03:06:01G	40704	-0.00552607	3.05e-05
amr	A	A*24:104	C	C*03:06:01G	40700	0.0085582	7.32e-05
amr	A	A*24:25	C	C*03:06:01G	40700	-0.00272718	7.44e-06
amr	A	A*25:01:01G	C	C*03:06:01G	40706	-0.00100316	1.01e-06
amr	A	A*26:01:01G	C	C*03:06:01G	40723	-0.0232455	0.00054
amr	A	A*29:01:01G	C	C*03:06:01G	40705	-0.00458878	2.11e-05
amr	A	A*29:02:01G	C	C*03:06:01G	40750	-0.0217563	0.000473
amr	A	A*29:51	C	C*03:06:01G	40700	-0.00991203	9.82e-05
amr	A	A*30:01:01G	C	C*03:06:01G	40853	-0.0172209	0.000297
amr	A	A*30:02:01G	C	C*03:06:01G	40850	-0.0152435	0.000232
amr	A	A*30:04:01G	C	C*03:06:01G	40718	-0.00181825	3.31e-06
amr	A	A*30:10	C	C*03:06:01G	40715	-0.00567243	3.22e-05
amr	A	A*31:01:02G	C	C*03:06:01G	40863	0.0121468	0.000147544
amr	A	A*31:02:01G	C	C*03:06:01G	40708	0.00334699	1.12e-05
amr	A	A*32:01:01G	C	C*03:06:01G	40852	-0.0139125	0.000194
amr	A	A*33:01:01G	C	C*03:06:01G	40836	-0.0104684	0.00011
amr	A	A*33:03:01G	C	C*03:06:01G	40757	-0.0109193	0.000119
amr	A	A*34:02:01G	C	C*03:06:01G	40702	-0.00434592	1.89e-05
amr	A	A*34:08	C	C*03:06:01G	40700	-0.002063	4.26e-06
amr	A	A*36:01:01G	C	C*03:06:01G	40705	-0.00257694	6.64e-06
amr	A	A*66:01:01G	C	C*03:06:01G	40702	-0.0055909	3.13e-05
amr	A	A*66:02:01G	C	C*03:06:01G	40700	-0.00518713	2.69e-05
amr	A	A*66:03:01G	C	C*03:06:01G	40700	-0.00235925	5.57e-06
amr	A	A*68:01:01G	C	C*03:06:01G	40702	-0.00762861	5.82e-05
amr	A	A*68:01:02G	C	C*03:06:01G	40757	0.00849945	7.22e-05
amr	A	A*68:02:01G	C	C*03:06:01G	40745	-0.0106206	0.000113
amr	A	A*68:03:01G	C	C*03:06:01G	40738	-0.00716911	5.14e-05
amr	A	A*68:05	C	C*03:06:01G	40710	0.00760958	5.79e-05
amr	A	A*69:01:01G	C	C*03:06:01G	40700	-0.00391714	1.53e-05
amr	A	A*69:01:02	C	C*03:06:01G	40700	-0.00603278	3.64e-05
amr	A	A*69:02	C	C*03:06:01G	40700	-0.0068065	4.63e-05
amr	A	A*74:01:01G	C	C*03:06:01G	40707	-0.00861579	7.42e-05
amr	A	A*80:01:01G	C	C*03:06:01G	40707	-0.0073071	5.34e-05
amr	A	A*01:01:01G	C	C*03:344:01G	40856	0.00234436	5.5e-06
amr	A	A*01:02:01G	C	C*03:344:01G	40702	0.00151136	2.28e-06
amr	A	A*01:405	C	C*03:344:01G	40696	-0.00237565	5.64e-06
amr	A	A*02:01:01G	C	C*03:344:01G	40699	-0.0194534	0.000378
amr	A	A*02:01:02G	C	C*03:344:01G	40696	-0.00356655	1.27e-05
amr	A	A*02:02:01G	C	C*03:344:01G	40698	-0.00763626	5.83e-05
amr	A	A*02:04:01G	C	C*03:344:01G	40696	-0.00322599	1.04e-05
amr	A	A*02:05:01G	C	C*03:344:01G	40710	0.0150301	0.000226
amr	A	A*02:06:01G	C	C*03:344:01G	40698	0.00315465	9.95e-06
amr	A	A*02:11:01G	C	C*03:344:01G	40696	0.00689635	4.76e-05
amr	A	A*02:17:01G	C	C*03:344:01G	40696	-0.0036229	1.31e-05
amr	A	A*02:195	C	C*03:344:01G	40696	0.013189	0.000174
amr	A	A*02:22:01G	C	C*03:344:01G	40696	-0.00334691	1.12e-05
amr	A	A*02:243:03	C	C*03:344:01G	40696	-0.00139514	1.95e-06
amr	A	A*02:56:02	C	C*03:344:01G	40696	-0.00208139	4.33e-06
amr	A	A*02:571	C	C*03:344:01G	40696	-0.000953	9.09e-07
amr	A	A*02:644	C	C*03:344:01G	40696	-0.000663	4.39e-07
amr	A	A*03:01:01G	C	C*03:344:01G	41093	0.000651	4.24e-07
amr	A	A*03:02:01G	C	C*03:344:01G	40707	0.00126048	1.59e-06
amr	A	A*03:89:01	C	C*03:344:01G	40696	0.0162605	0.000264
amr	A	A*11:01:01G	C	C*03:344:01G	40753	-0.0138135	0.000191
amr	A	A*23:01:01G	C	C*03:344:01G	40715	-0.00274135	7.51e-06
amr	A	A*23:64	C	C*03:344:01G	40696	-0.00155462	2.42e-06
amr	A	A*24:02:01G	C	C*03:344:01G	40793	0.0168245	0.000283
amr	A	A*24:03:01G	C	C*03:344:01G	40700	-0.00467522	2.19e-05
amr	A	A*24:104	C	C*03:344:01G	40696	-0.00219921	4.84e-06
amr	A	A*24:25	C	C*03:344:01G	40696	0.000442	1.95e-07
amr	A	A*25:01:01G	C	C*03:344:01G	40702	-0.00353556	1.25e-05
amr	A	A*26:01:01G	C	C*03:344:01G	40719	-0.00324154	1.05e-05
amr	A	A*29:01:01G	C	C*03:344:01G	40701	-0.00427926	1.83e-05
amr	A	A*29:02:01G	C	C*03:344:01G	40746	-0.0141143	0.000199
amr	A	A*29:51	C	C*03:344:01G	40696	-0.000975	9.5e-07
amr	A	A*30:01:01G	C	C*03:344:01G	40849	0.0017617	3.1e-06
amr	A	A*30:02:01G	C	C*03:344:01G	40846	-0.00700146	4.9e-05
amr	A	A*30:04:01G	C	C*03:344:01G	40714	-0.00521481	2.72e-05
amr	A	A*30:10	C	C*03:344:01G	40711	0.0044176	1.95e-05
amr	A	A*31:01:02G	C	C*03:344:01G	40859	0.0177303	0.000314
amr	A	A*31:02:01G	C	C*03:344:01G	40704	-0.00389313	1.52e-05
amr	A	A*32:01:01G	C	C*03:344:01G	40848	-0.0120433	0.000145
amr	A	A*33:01:01G	C	C*03:344:01G	40832	-0.00904171	8.18e-05
amr	A	A*33:03:01G	C	C*03:344:01G	40753	0.0025903	6.71e-06
amr	A	A*34:02:01G	C	C*03:344:01G	40698	-0.00211965	4.49e-06
amr	A	A*34:08	C	C*03:344:01G	40696	-0.00114401	1.31e-06
amr	A	A*36:01:01G	C	C*03:344:01G	40701	-0.00464333	2.16e-05
amr	A	A*66:01:01G	C	C*03:344:01G	40698	-0.00390038	1.52e-05
amr	A	A*66:02:01G	C	C*03:344:01G	40696	0.00551858	3.05e-05
amr	A	A*66:03:01G	C	C*03:344:01G	40696	-0.00130829	1.71e-06
amr	A	A*68:01:01G	C	C*03:344:01G	40698	-0.0038428	1.48e-05
amr	A	A*68:01:02G	C	C*03:344:01G	40753	0.023674	0.00056
amr	A	A*68:02:01G	C	C*03:344:01G	40741	-0.00186784	3.49e-06
amr	A	A*68:03:01G	C	C*03:344:01G	40734	0.0128832	0.000166
amr	A	A*68:05	C	C*03:344:01G	40706	0.0123153	0.000152
amr	A	A*69:01:01G	C	C*03:344:01G	40696	-0.00601205	3.61e-05
amr	A	A*69:01:02	C	C*03:344:01G	40696	0.0102599	0.000105
amr	A	A*69:02	C	C*03:344:01G	40696	-0.00523993	2.75e-05
amr	A	A*74:01:01G	C	C*03:344:01G	40703	-0.00144128	2.08e-06
amr	A	A*80:01:01G	C	C*03:344:01G	40703	-0.00405207	1.64e-05
amr	A	A*01:01:01G	C	C*03:557	40856	-0.00605832	3.67e-05
amr	A	A*01:02:01G	C	C*03:557	40702	-0.00303536	9.21e-06
amr	A	A*01:405	C	C*03:557	40696	-0.00172804	2.99e-06
amr	A	A*02:01:01G	C	C*03:557	40699	-0.00763323	5.83e-05
amr	A	A*02:01:02G	C	C*03:557	40696	-0.00259429	6.73e-06
amr	A	A*02:02:01G	C	C*03:557	40698	0.00761909	5.81e-05
amr	A	A*02:04:01G	C	C*03:557	40696	-0.00234657	5.51e-06
amr	A	A*02:05:01G	C	C*03:557	40710	-0.00579676	3.36e-05
amr	A	A*02:06:01G	C	C*03:557	40698	-0.00158665	2.52e-06
amr	A	A*02:11:01G	C	C*03:557	40696	-0.00314654	9.9e-06
amr	A	A*02:17:01G	C	C*03:557	40696	-0.00263528	6.94e-06
amr	A	A*02:195	C	C*03:557	40696	-0.00221587	4.91e-06
amr	A	A*02:22:01G	C	C*03:557	40696	-0.00243452	5.93e-06
amr	A	A*02:243:03	C	C*03:557	40696	-0.00417031	1.74e-05
amr	A	A*02:56:02	C	C*03:557	40696	-0.00151399	2.29e-06
amr	A	A*02:571	C	C*03:557	40696	0.00357014	1.27e-05
amr	A	A*02:644	C	C*03:557	40696	-0.0038747	1.5e-05
amr	A	A*03:01:01G	C	C*03:557	41093	0.00334518	1.12e-05
amr	A	A*03:02:01G	C	C*03:557	40707	-0.00308217	9.5e-06
amr	A	A*03:89:01	C	C*03:557	40696	-0.00190448	3.63e-06
amr	A	A*11:01:01G	C	C*03:557	40753	0.00416517	1.73e-05
amr	A	A*23:01:01G	C	C*03:557	40715	-0.00567781	3.22e-05
amr	A	A*23:64	C	C*03:557	40696	-0.00113082	1.28e-06
amr	A	A*24:02:01G	C	C*03:557	40793	0.0095288	9.08e-05
amr	A	A*24:03:01G	C	C*03:557	40700	-0.00340072	1.16e-05
amr	A	A*24:104	C	C*03:557	40696	0.0138125	0.000191
amr	A	A*24:25	C	C*03:557	40696	-0.00340268	1.16e-05
amr	A	A*25:01:01G	C	C*03:557	40702	-0.00654244	4.28e-05
amr	A	A*26:01:01G	C	C*03:557	40719	-0.00858528	7.37e-05
amr	A	A*29:01:01G	C	C*03:557	40701	-0.00311271	9.69e-06
amr	A	A*29:02:01G	C	C*03:557	40746	-0.0122803	0.000151
amr	A	A*29:51	C	C*03:557	40696	-0.00399819	1.6e-05
amr	A	A*30:01:01G	C	C*03:557	40849	-0.00529544	2.8e-05
amr	A	A*30:02:01G	C	C*03:557	40846	-0.00421493	1.78e-05
amr	A	A*30:04:01G	C	C*03:557	40714	-0.00379322	1.44e-05
amr	A	A*30:10	C	C*03:557	40711	-0.00228808	5.24e-06
amr	A	A*31:01:02G	C	C*03:557	40859	0.0140072	0.000196
amr	A	A*31:02:01G	C	C*03:557	40704	0.00567371	3.22e-05
amr	A	A*32:01:01G	C	C*03:557	40848	-0.00662034	4.38e-05
amr	A	A*33:01:01G	C	C*03:557	40832	-0.00411745	1.7e-05
amr	A	A*33:03:01G	C	C*03:557	40753	0.0130017	0.000169
amr	A	A*34:02:01G	C	C*03:557	40698	0.00103884	1.08e-06
amr	A	A*34:08	C	C*03:557	40696	-0.000832	6.92e-07
amr	A	A*36:01:01G	C	C*03:557	40701	-0.00337753	1.14e-05
amr	A	A*66:01:01G	C	C*03:557	40698	-0.000657	4.32e-07
amr	A	A*66:02:01G	C	C*03:557	40696	-0.00209232	4.38e-06
amr	A	A*66:03:01G	C	C*03:557	40696	-0.000952	9.06e-07
amr	A	A*68:01:01G	C	C*03:557	40698	-0.00668169	4.46e-05
amr	A	A*68:01:02G	C	C*03:557	40753	0.0240179	0.000577
amr	A	A*68:02:01G	C	C*03:557	40741	0.00262744	6.9e-06
amr	A	A*68:03:01G	C	C*03:557	40734	-0.00366227	1.34e-05
amr	A	A*68:05	C	C*03:557	40706	0.00217103	4.71e-06
amr	A	A*69:01:01G	C	C*03:557	40696	-0.00437313	1.91e-05
amr	A	A*69:01:02	C	C*03:557	40696	0.0103049	0.000106
amr	A	A*69:02	C	C*03:557	40696	0.00269272	7.25e-06
amr	A	A*74:01:01G	C	C*03:557	40703	-0.00557402	3.11e-05
amr	A	A*80:01:01G	C	C*03:557	40703	-0.00294745	8.69e-06
amr	A	A*01:01:01G	C	C*04:01:01G	40966	-0.0637825	0.00406821
amr	A	A*01:02:01G	C	C*04:01:01G	40812	-0.0107413	0.000115
amr	A	A*01:405	C	C*04:01:01G	40806	-0.00773426	5.98e-05
amr	A	A*02:01:01G	C	C*04:01:01G	40809	0.0158055	0.00025
amr	A	A*02:01:02G	C	C*04:01:01G	40806	0.0063163	3.99e-05
amr	A	A*02:02:01G	C	C*04:01:01G	40808	0.00663085	4.4e-05
amr	A	A*02:04:01G	C	C*04:01:01G	40806	-0.0112395	0.000126
amr	A	A*02:05:01G	C	C*04:01:01G	40820	-0.0450452	0.00202907
amr	A	A*02:06:01G	C	C*04:01:01G	40808	0.0185543	0.000344
amr	A	A*02:11:01G	C	C*04:01:01G	40806	0.00532816	2.84e-05
amr	A	A*02:17:01G	C	C*04:01:01G	40806	-0.0137891	0.00019
amr	A	A*02:195	C	C*04:01:01G	40806	-0.0073694	5.43e-05
amr	A	A*02:22:01G	C	C*04:01:01G	40806	0.0217945	0.000475
amr	A	A*02:243:03	C	C*04:01:01G	40806	0.0166854	0.000278
amr	A	A*02:56:02	C	C*04:01:01G	40806	-0.00252251	6.36e-06
amr	A	A*02:571	C	C*04:01:01G	40806	0.0130318	0.00017
amr	A	A*02:644	C	C*04:01:01G	40806	-0.0152896	0.000234
amr	A	A*03:01:01G	C	C*04:01:01G	41204	-0.010619	0.000113
amr	A	A*03:02:01G	C	C*04:01:01G	40817	-0.00391305	1.53e-05
amr	A	A*03:89:01	C	C*04:01:01G	40806	0.00586344	3.44e-05
amr	A	A*11:01:01G	C	C*04:01:01G	40863	0.0752535	0.00566309
amr	A	A*23:01:01G	C	C*04:01:01G	40825	0.0395374	0.00156321
amr	A	A*23:64	C	C*04:01:01G	40806	0.0089509	8.01e-05
amr	A	A*24:02:01G	C	C*04:01:01G	40903	0.0380589	0.00144848
amr	A	A*24:03:01G	C	C*04:01:01G	40810	0.0419909	0.00176324
amr	A	A*24:104	C	C*04:01:01G	40806	0.00599133	3.59e-05
amr	A	A*24:25	C	C*04:01:01G	40806	-0.00489144	2.39e-05
amr	A	A*25:01:01G	C	C*04:01:01G	40812	-0.042273	0.00178701
amr	A	A*26:01:01G	C	C*04:01:01G	40829	-0.0417054	0.00173934
amr	A	A*29:01:01G	C	C*04:01:01G	40811	0.00287335	8.26e-06
amr	A	A*29:02:01G	C	C*04:01:01G	40856	-0.0664119	0.00441055
amr	A	A*29:51	C	C*04:01:01G	40806	-0.0158422	0.000251
amr	A	A*30:01:01G	C	C*04:01:01G	40959	-0.0482393	0.00232703
amr	A	A*30:02:01G	C	C*04:01:01G	40956	-0.0201518	0.000406
amr	A	A*30:04:01G	C	C*04:01:01G	40824	-0.0285226	0.000814
amr	A	A*30:10	C	C*04:01:01G	40821	-0.0153373	0.000235
amr	A	A*31:01:02G	C	C*04:01:01G	40970	0.0562772	0.00316712
amr	A	A*31:02:01G	C	C*04:01:01G	40814	-0.00660495	4.36e-05
amr	A	A*32:01:01G	C	C*04:01:01G	40958	-0.0136421	0.000186
amr	A	A*33:01:01G	C	C*04:01:01G	40942	-0.0480754	0.00231125
amr	A	A*33:03:01G	C	C*04:01:01G	40863	0.0116276	0.000135
amr	A	A*34:02:01G	C	C*04:01:01G	40808	0.0313911	0.000985
amr	A	A*34:08	C	C*04:01:01G	40806	0.0116052	0.000135
amr	A	A*36:01:01G	C	C*04:01:01G	40811	0.0772062	0.0059608
amr	A	A*66:01:01G	C	C*04:01:01G	40808	-0.0147005	0.000216
amr	A	A*66:02:01G	C	C*04:01:01G	40806	-0.00587462	3.45e-05
amr	A	A*66:03:01G	C	C*04:01:01G	40806	0.0115478	0.000133
amr	A	A*68:01:01G	C	C*04:01:01G	40808	0.0147005	0.000216
amr	A	A*68:01:02G	C	C*04:01:01G	40863	-0.0249111	0.000621
amr	A	A*68:02:01G	C	C*04:01:01G	40851	0.0389128	0.0015142
amr	A	A*68:03:01G	C	C*04:01:01G	40844	-0.0219312	0.000481
amr	A	A*68:05	C	C*04:01:01G	40816	0.00343743	1.18e-05
amr	A	A*69:01:01G	C	C*04:01:01G	40806	-0.0105455	0.000111
amr	A	A*69:01:02	C	C*04:01:01G	40806	0.00248706	6.19e-06
amr	A	A*69:02	C	C*04:01:01G	40806	0.00811944	6.59e-05
amr	A	A*74:01:01G	C	C*04:01:01G	40813	0.0134874	0.000182
amr	A	A*80:01:01G	C	C*04:01:01G	40813	0.0437954	0.00191804
amr	A	A*01:01:01G	C	C*04:07:01	40856	-0.00264302	6.99e-06
amr	A	A*01:02:01G	C	C*04:07:01	40702	-0.00140922	1.99e-06
amr	A	A*01:405	C	C*04:07:01	40696	-0.000802	6.44e-07
amr	A	A*02:01:01G	C	C*04:07:01	40699	-0.00410232	1.68e-05
amr	A	A*02:01:02G	C	C*04:07:01	40696	-0.00120444	1.45e-06
amr	A	A*02:02:01G	C	C*04:07:01	40698	-0.0025788	6.65e-06
amr	A	A*02:04:01G	C	C*04:07:01	40696	-0.00108943	1.19e-06
amr	A	A*02:05:01G	C	C*04:07:01	40710	-0.00400956	1.61e-05
amr	A	A*02:06:01G	C	C*04:07:01	40698	-0.0010876	1.18e-06
amr	A	A*02:11:01G	C	C*04:07:01	40696	-0.00146083	2.13e-06
amr	A	A*02:17:01G	C	C*04:07:01	40696	-0.00122347	1.5e-06
amr	A	A*02:195	C	C*04:07:01	40696	-0.00102875	1.06e-06
amr	A	A*02:22:01G	C	C*04:07:01	40696	0.0206798	0.000428
amr	A	A*02:243:03	C	C*04:07:01	40696	-0.00193613	3.75e-06
amr	A	A*02:56:02	C	C*04:07:01	40696	-0.000703	4.94e-07
amr	A	A*02:571	C	C*04:07:01	40696	-0.00255518	6.53e-06
amr	A	A*02:644	C	C*04:07:01	40696	-0.00179889	3.24e-06
amr	A	A*03:01:01G	C	C*04:07:01	41093	-0.00885844	7.85e-05
amr	A	A*03:02:01G	C	C*04:07:01	40707	-0.00143095	2.05e-06
amr	A	A*03:89:01	C	C*04:07:01	40696	-0.000884	7.82e-07
amr	A	A*11:01:01G	C	C*04:07:01	40753	-0.00675969	4.57e-05
amr	A	A*23:01:01G	C	C*04:07:01	40715	0.0078845	6.22e-05
amr	A	A*23:64	C	C*04:07:01	40696	-0.000525	2.76e-07
amr	A	A*24:02:01G	C	C*04:07:01	40793	-0.0120604	0.000145
amr	A	A*24:03:01G	C	C*04:07:01	40700	0.0137941	0.00019
amr	A	A*24:104	C	C*04:07:01	40696	-0.000743	5.52e-07
amr	A	A*24:25	C	C*04:07:01	40696	0.0135258	0.000183
amr	A	A*25:01:01G	C	C*04:07:01	40702	-0.00303743	9.23e-06
amr	A	A*26:01:01G	C	C*04:07:01	40719	-0.00505238	2.55e-05
amr	A	A*29:01:01G	C	C*04:07:01	40701	-0.00144512	2.09e-06
amr	A	A*29:02:01G	C	C*04:07:01	40746	0.024379	0.000594
amr	A	A*29:51	C	C*04:07:01	40696	-0.00185622	3.45e-06
amr	A	A*30:01:01G	C	C*04:07:01	40849	0.00562335	3.16e-05
amr	A	A*30:02:01G	C	C*04:07:01	40846	0.00451117	2.04e-05
amr	A	A*30:04:01G	C	C*04:07:01	40714	-0.00176107	3.1e-06
amr	A	A*30:10	C	C*04:07:01	40711	-0.00106228	1.13e-06
amr	A	A*31:01:02G	C	C*04:07:01	40859	-0.000645	4.16e-07
amr	A	A*31:02:01G	C	C*04:07:01	40704	-0.00131473	1.73e-06
amr	A	A*32:01:01G	C	C*04:07:01	40848	-0.000344	1.19e-07
amr	A	A*33:01:01G	C	C*04:07:01	40832	0.00691345	4.78e-05
amr	A	A*33:03:01G	C	C*04:07:01	40753	0.00537586	2.89e-05
amr	A	A*34:02:01G	C	C*04:07:01	40698	-0.00206753	4.27e-06
amr	A	A*34:08	C	C*04:07:01	40696	-0.000386	1.49e-07
amr	A	A*36:01:01G	C	C*04:07:01	40701	0.0137701	0.00019
amr	A	A*66:01:01G	C	C*04:07:01	40698	-0.00245895	6.05e-06
amr	A	A*66:02:01G	C	C*04:07:01	40696	-0.000971	9.44e-07
amr	A	A*66:03:01G	C	C*04:07:01	40696	-0.000442	1.95e-07
amr	A	A*68:01:01G	C	C*04:07:01	40698	0.00478007	2.28e-05
amr	A	A*68:01:02G	C	C*04:07:01	40753	-0.00620396	3.85e-05
amr	A	A*68:02:01G	C	C*04:07:01	40741	0.00952558	9.07e-05
amr	A	A*68:03:01G	C	C*04:07:01	40734	0.00155507	2.42e-06
amr	A	A*68:05	C	C*04:07:01	40706	0.0244184	0.000596
amr	A	A*69:01:01G	C	C*04:07:01	40696	-0.0020303	4.12e-06
amr	A	A*69:01:02	C	C*04:07:01	40696	-0.00165763	2.75e-06
amr	A	A*69:02	C	C*04:07:01	40696	-0.00176955	3.13e-06
amr	A	A*74:01:01G	C	C*04:07:01	40703	-0.00258783	6.7e-06
amr	A	A*80:01:01G	C	C*04:07:01	40703	-0.0013684	1.87e-06
amr	A	A*01:01:01G	C	C*05:01:01G	40864	-0.0289009	0.000835
amr	A	A*01:02:01G	C	C*05:01:01G	40710	-0.00446433	1.99e-05
amr	A	A*01:405	C	C*05:01:01G	40704	-0.00202375	4.1e-06
amr	A	A*02:01:01G	C	C*05:01:01G	40707	0.0831207	0.00690906
amr	A	A*02:01:02G	C	C*05:01:01G	40704	0.00771568	5.95e-05
amr	A	A*02:02:01G	C	C*05:01:01G	40706	0.000369	1.36e-07
amr	A	A*02:04:01G	C	C*05:01:01G	40704	-0.00958797	9.19e-05
amr	A	A*02:05:01G	C	C*05:01:01G	40718	-0.0180048	0.000324
amr	A	A*02:06:01G	C	C*05:01:01G	40706	-0.0257693	0.000664
amr	A	A*02:11:01G	C	C*05:01:01G	40704	-0.00664142	4.41e-05
amr	A	A*02:17:01G	C	C*05:01:01G	40704	-0.00810783	6.57e-05
amr	A	A*02:195	C	C*05:01:01G	40704	0.00358704	1.29e-05
amr	A	A*02:22:01G	C	C*05:01:01G	40704	-0.0100844	0.000102
amr	A	A*02:243:03	C	C*05:01:01G	40704	0.00011	1.21e-08
amr	A	A*02:56:02	C	C*05:01:01G	40704	0.00910311	8.29e-05
amr	A	A*02:571	C	C*05:01:01G	40704	0.00826774	6.84e-05
amr	A	A*02:644	C	C*05:01:01G	40704	0.0058701	3.45e-05
amr	A	A*03:01:01G	C	C*05:01:01G	41101	-0.00755312	5.7e-05
amr	A	A*03:02:01G	C	C*05:01:01G	40715	-0.00106223	1.13e-06
amr	A	A*03:89:01	C	C*05:01:01G	40704	-0.0013945	1.94e-06
amr	A	A*11:01:01G	C	C*05:01:01G	40761	0.029834	0.00089
amr	A	A*23:01:01G	C	C*05:01:01G	40723	-0.00163331	2.67e-06
amr	A	A*23:64	C	C*05:01:01G	40704	-0.00244933	6e-06
amr	A	A*24:02:01G	C	C*05:01:01G	40801	-0.0463443	0.00214779
amr	A	A*24:03:01G	C	C*05:01:01G	40708	-0.00758003	5.75e-05
amr	A	A*24:104	C	C*05:01:01G	40704	-0.00624996	3.91e-05
amr	A	A*24:25	C	C*05:01:01G	40704	-0.0116016	0.000135
amr	A	A*25:01:01G	C	C*05:01:01G	40710	0.0218504	0.000477
amr	A	A*26:01:01G	C	C*05:01:01G	40727	0.0177728	0.000316
amr	A	A*29:01:01G	C	C*05:01:01G	40709	0.00328748	1.08e-05
amr	A	A*29:02:01G	C	C*05:01:01G	40754	-0.0166379	0.000277
amr	A	A*29:51	C	C*05:01:01G	40704	0.00656974	4.32e-05
amr	A	A*30:01:01G	C	C*05:01:01G	40857	-0.0216716	0.00047
amr	A	A*30:02:01G	C	C*05:01:01G	40854	0.181426	0.0329154
amr	A	A*30:04:01G	C	C*05:01:01G	40722	-0.0101781	0.000104
amr	A	A*30:10	C	C*05:01:01G	40719	0.00019	3.61e-08
amr	A	A*31:01:02G	C	C*05:01:01G	40867	-0.0430409	0.00185252
amr	A	A*31:02:01G	C	C*05:01:01G	40712	-0.00984611	9.69e-05
amr	A	A*32:01:01G	C	C*05:01:01G	40856	0.0209891	0.000441
amr	A	A*33:01:01G	C	C*05:01:01G	40840	-0.0137454	0.000189
amr	A	A*33:03:01G	C	C*05:01:01G	40761	-0.00218465	4.77e-06
amr	A	A*34:02:01G	C	C*05:01:01G	40706	0.000633	4.01e-07
amr	A	A*34:08	C	C*05:01:01G	40704	-0.00469995	2.21e-05
amr	A	A*36:01:01G	C	C*05:01:01G	40709	-0.0049035	2.4e-05
amr	A	A*66:01:01G	C	C*05:01:01G	40706	-0.0165009	0.000272
amr	A	A*66:02:01G	C	C*05:01:01G	40704	-0.00140959	1.99e-06
amr	A	A*66:03:01G	C	C*05:01:01G	40704	-0.000697	4.86e-07
amr	A	A*68:01:01G	C	C*05:01:01G	40706	0.00664265	4.41e-05
amr	A	A*68:01:02G	C	C*05:01:01G	40761	-0.0353816	0.00125186
amr	A	A*68:02:01G	C	C*05:01:01G	40749	-0.0121681	0.000148
amr	A	A*68:03:01G	C	C*05:01:01G	40742	-0.0286329	0.00082
amr	A	A*68:05	C	C*05:01:01G	40714	-0.00897116	8.05e-05
amr	A	A*69:01:01G	C	C*05:01:01G	40704	-0.0134072	0.00018
amr	A	A*69:01:02	C	C*05:01:01G	40704	-0.00512168	2.62e-05
amr	A	A*69:02	C	C*05:01:01G	40704	0.0125578	0.000158
amr	A	A*74:01:01G	C	C*05:01:01G	40711	-0.0121984	0.000149
amr	A	A*80:01:01G	C	C*05:01:01G	40711	-0.00376191	1.42e-05
amr	A	A*01:01:01G	C	C*05:29:01	40856	-0.00930857	8.66e-05
amr	A	A*01:02:01G	C	C*05:29:01	40702	-0.0025878	6.7e-06
amr	A	A*01:405	C	C*05:29:01	40696	-0.00147324	2.17e-06
amr	A	A*02:01:01G	C	C*05:29:01	40699	0.0101942	0.000104
amr	A	A*02:01:02G	C	C*05:29:01	40696	-0.00221176	4.89e-06
amr	A	A*02:02:01G	C	C*05:29:01	40698	-0.00473556	2.24e-05
amr	A	A*02:04:01G	C	C*05:29:01	40696	-0.00200057	4e-06
amr	A	A*02:05:01G	C	C*05:29:01	40710	-0.000705	4.98e-07
amr	A	A*02:06:01G	C	C*05:29:01	40698	-0.0100995	0.000102
amr	A	A*02:11:01G	C	C*05:29:01	40696	-0.00268258	7.2e-06
amr	A	A*02:17:01G	C	C*05:29:01	40696	-0.00224671	5.05e-06
amr	A	A*02:195	C	C*05:29:01	40696	-0.00188915	3.57e-06
amr	A	A*02:22:01G	C	C*05:29:01	40696	-0.00207556	4.31e-06
amr	A	A*02:243:03	C	C*05:29:01	40696	-0.0035554	1.26e-05
amr	A	A*02:56:02	C	C*05:29:01	40696	-0.00129075	1.67e-06
amr	A	A*02:571	C	C*05:29:01	40696	0.000626	3.92e-07
amr	A	A*02:644	C	C*05:29:01	40696	-0.00330338	1.09e-05
amr	A	A*03:01:01G	C	C*05:29:01	41093	-0.00376589	1.42e-05
amr	A	A*03:02:01G	C	C*05:29:01	40707	0.00621538	3.86e-05
amr	A	A*03:89:01	C	C*05:29:01	40696	-0.00162367	2.64e-06
amr	A	A*11:01:01G	C	C*05:29:01	40753	0.0015555	2.42e-06
amr	A	A*23:01:01G	C	C*05:29:01	40715	-0.0028457	8.1e-06
amr	A	A*23:64	C	C*05:29:01	40696	-0.000964	9.29e-07
amr	A	A*24:02:01G	C	C*05:29:01	40793	-0.013318	0.000177
amr	A	A*24:03:01G	C	C*05:29:01	40700	0.0138622	0.000192
amr	A	A*24:104	C	C*05:29:01	40696	-0.00136382	1.86e-06
amr	A	A*24:25	C	C*05:29:01	40696	-0.00290096	8.42e-06
amr	A	A*25:01:01G	C	C*05:29:01	40702	0.00759284	5.77e-05
amr	A	A*26:01:01G	C	C*05:29:01	40719	0.00957265	9.16e-05
amr	A	A*29:01:01G	C	C*05:29:01	40701	-0.00265374	7.04e-06
amr	A	A*29:02:01G	C	C*05:29:01	40746	0.040166	0.00161331
amr	A	A*29:51	C	C*05:29:01	40696	0.0256851	0.00066
amr	A	A*30:01:01G	C	C*05:29:01	40849	-0.00298214	8.89e-06
amr	A	A*30:02:01G	C	C*05:29:01	40846	0.022008	0.000484
amr	A	A*30:04:01G	C	C*05:29:01	40714	-0.00323392	1.05e-05
amr	A	A*30:10	C	C*05:29:01	40711	-0.0019507	3.81e-06
amr	A	A*31:01:02G	C	C*05:29:01	40859	-0.0136729	0.000187
amr	A	A*31:02:01G	C	C*05:29:01	40704	-0.00241429	5.83e-06
amr	A	A*32:01:01G	C	C*05:29:01	40848	0.00606425	3.68e-05
amr	A	A*33:01:01G	C	C*05:29:01	40832	-0.00490486	2.41e-05
amr	A	A*33:03:01G	C	C*05:29:01	40753	-0.000847	7.18e-07
amr	A	A*34:02:01G	C	C*05:29:01	40698	-0.0037967	1.44e-05
amr	A	A*34:08	C	C*05:29:01	40696	-0.000709	5.03e-07
amr	A	A*36:01:01G	C	C*05:29:01	40701	-0.00287952	8.29e-06
amr	A	A*66:01:01G	C	C*05:29:01	40698	0.00636111	4.05e-05
amr	A	A*66:02:01G	C	C*05:29:01	40696	-0.00178381	3.18e-06
amr	A	A*66:03:01G	C	C*05:29:01	40696	-0.000811	6.58e-07
amr	A	A*68:01:01G	C	C*05:29:01	40698	-0.00139941	1.96e-06
amr	A	A*68:01:02G	C	C*05:29:01	40753	-0.00920158	8.47e-05
amr	A	A*68:02:01G	C	C*05:29:01	40741	-0.00403878	1.63e-05
amr	A	A*68:03:01G	C	C*05:29:01	40734	-0.00766548	5.88e-05
amr	A	A*68:05	C	C*05:29:01	40706	-0.00335164	1.12e-05
amr	A	A*69:01:01G	C	C*05:29:01	40696	-0.00372832	1.39e-05
amr	A	A*69:01:02	C	C*05:29:01	40696	-0.00304398	9.27e-06
amr	A	A*69:02	C	C*05:29:01	40696	-0.00324949	1.06e-05
amr	A	A*74:01:01G	C	C*05:29:01	40703	0.000252	6.33e-08
amr	A	A*80:01:01G	C	C*05:29:01	40703	-0.00251285	6.31e-06
amr	A	A*01:01:01G	C	C*05:43	40856	0.0205216	0.000421
amr	A	A*01:02:01G	C	C*05:43	40702	-0.00230971	5.33e-06
amr	A	A*01:405	C	C*05:43	40696	-0.00131492	1.73e-06
amr	A	A*02:01:01G	C	C*05:43	40699	0.00463304	2.15e-05
amr	A	A*02:01:02G	C	C*05:43	40696	-0.00197408	3.9e-06
amr	A	A*02:02:01G	C	C*05:43	40698	-0.00422665	1.79e-05
amr	A	A*02:04:01G	C	C*05:43	40696	-0.00178558	3.19e-06
amr	A	A*02:05:01G	C	C*05:43	40710	-0.00284336	8.08e-06
amr	A	A*02:06:01G	C	C*05:43	40698	-0.00632004	3.99e-05
amr	A	A*02:11:01G	C	C*05:43	40696	-0.0023943	5.73e-06
amr	A	A*02:17:01G	C	C*05:43	40696	-0.00200527	4.02e-06
amr	A	A*02:195	C	C*05:43	40696	-0.00168613	2.84e-06
amr	A	A*02:22:01G	C	C*05:43	40696	-0.00185251	3.43e-06
amr	A	A*02:243:03	C	C*05:43	40696	-0.00317332	1.01e-05
amr	A	A*02:56:02	C	C*05:43	40696	0.0202267	0.000409
amr	A	A*02:571	C	C*05:43	40696	-0.00418795	1.75e-05
amr	A	A*02:644	C	C*05:43	40696	0.00545409	2.97e-05
amr	A	A*03:01:01G	C	C*05:43	41093	-0.0022673	5.14e-06
amr	A	A*03:02:01G	C	C*05:43	40707	-0.00234532	5.5e-06
amr	A	A*03:89:01	C	C*05:43	40696	-0.00144918	2.1e-06
amr	A	A*11:01:01G	C	C*05:43	40753	-0.00213887	4.57e-06
amr	A	A*23:01:01G	C	C*05:43	40715	0.00458615	2.1e-05
amr	A	A*23:64	C	C*05:43	40696	-0.00086	7.4e-07
amr	A	A*24:02:01G	C	C*05:43	40793	-0.0112908	0.000127
amr	A	A*24:03:01G	C	C*05:43	40700	-0.00258772	6.7e-06
amr	A	A*24:104	C	C*05:43	40696	-0.00121726	1.48e-06
amr	A	A*24:25	C	C*05:43	40696	-0.00258921	6.7e-06
amr	A	A*25:01:01G	C	C*05:43	40702	0.00485609	2.36e-05
amr	A	A*26:01:01G	C	C*05:43	40719	0.00378398	1.43e-05
amr	A	A*29:01:01G	C	C*05:43	40701	-0.00236856	5.61e-06
amr	A	A*29:02:01G	C	C*05:43	40746	-0.00599279	3.59e-05
amr	A	A*29:51	C	C*05:43	40696	-0.00304235	9.26e-06
amr	A	A*30:01:01G	C	C*05:43	40849	-0.00767696	5.89e-05
amr	A	A*30:02:01G	C	C*05:43	40846	0.0202039	0.000408
amr	A	A*30:04:01G	C	C*05:43	40714	-0.00288639	8.33e-06
amr	A	A*30:10	C	C*05:43	40711	-0.00174107	3.03e-06
amr	A	A*31:01:02G	C	C*05:43	40859	-0.00805111	6.48e-05
amr	A	A*31:02:01G	C	C*05:43	40704	-0.00215484	4.64e-06
amr	A	A*32:01:01G	C	C*05:43	40848	0.0150273	0.000226
amr	A	A*33:01:01G	C	C*05:43	40832	-0.00711601	5.06e-05
amr	A	A*33:03:01G	C	C*05:43	40753	0.000273	7.47e-08
amr	A	A*34:02:01G	C	C*05:43	40698	-0.00338869	1.15e-05
amr	A	A*34:08	C	C*05:43	40696	-0.000633	4.01e-07
amr	A	A*36:01:01G	C	C*05:43	40701	-0.00257007	6.61e-06
amr	A	A*66:01:01G	C	C*05:43	40698	0.00206091	4.25e-06
amr	A	A*66:02:01G	C	C*05:43	40696	0.0135322	0.000183
amr	A	A*66:03:01G	C	C*05:43	40696	-0.000724	5.24e-07
amr	A	A*68:01:01G	C	C*05:43	40698	0.00935441	8.75e-05
amr	A	A*68:01:02G	C	C*05:43	40753	-0.00280623	7.87e-06
amr	A	A*68:02:01G	C	C*05:43	40741	-0.00537135	2.89e-05
amr	A	A*68:03:01G	C	C*05:43	40734	-0.00684171	4.68e-05
amr	A	A*68:05	C	C*05:43	40706	-0.00299146	8.95e-06
amr	A	A*69:01:01G	C	C*05:43	40696	0.00413116	1.71e-05
amr	A	A*69:01:02	C	C*05:43	40696	-0.00271686	7.38e-06
amr	A	A*69:02	C	C*05:43	40696	-0.00290029	8.41e-06
amr	A	A*74:01:01G	C	C*05:43	40703	0.00136301	1.86e-06
amr	A	A*80:01:01G	C	C*05:43	40703	-0.00224281	5.03e-06
amr	A	A*01:01:01G	C	C*05:58:03	40856	-0.0100938	0.000102
amr	A	A*01:02:01G	C	C*05:58:03	40702	-0.00283894	8.06e-06
amr	A	A*01:405	C	C*05:58:03	40696	-0.00161621	2.61e-06
amr	A	A*02:01:01G	C	C*05:58:03	40699	0.0124922	0.000156
amr	A	A*02:01:02G	C	C*05:58:03	40696	-0.00242641	5.89e-06
amr	A	A*02:02:01G	C	C*05:58:03	40698	-0.00519512	2.7e-05
amr	A	A*02:04:01G	C	C*05:58:03	40696	-0.00219472	4.82e-06
amr	A	A*02:05:01G	C	C*05:58:03	40710	-0.00807746	6.52e-05
amr	A	A*02:06:01G	C	C*05:58:03	40698	-0.0110796	0.000123
amr	A	A*02:11:01G	C	C*05:58:03	40696	0.0135162	0.000183
amr	A	A*02:17:01G	C	C*05:58:03	40696	-0.00246474	6.07e-06
amr	A	A*02:195	C	C*05:58:03	40696	-0.00207248	4.3e-06
amr	A	A*02:22:01G	C	C*05:58:03	40696	0.00856472	7.34e-05
amr	A	A*02:243:03	C	C*05:58:03	40696	0.0088246	7.79e-05
amr	A	A*02:56:02	C	C*05:58:03	40696	-0.00141602	2.01e-06
amr	A	A*02:571	C	C*05:58:03	40696	0.0191	0.000365
amr	A	A*02:644	C	C*05:58:03	40696	-0.00362396	1.31e-05
amr	A	A*03:01:01G	C	C*05:58:03	41093	-0.00663564	4.4e-05
amr	A	A*03:02:01G	C	C*05:58:03	40707	0.00518068	2.68e-05
amr	A	A*03:89:01	C	C*05:58:03	40696	-0.00178124	3.17e-06
amr	A	A*11:01:01G	C	C*05:58:03	40753	0.0118562	0.000141
amr	A	A*23:01:01G	C	C*05:58:03	40715	0.0110862	0.000123
amr	A	A*23:64	C	C*05:58:03	40696	-0.00105764	1.12e-06
amr	A	A*24:02:01G	C	C*05:58:03	40793	-0.00871402	7.59e-05
amr	A	A*24:03:01G	C	C*05:58:03	40700	-0.00318066	1.01e-05
amr	A	A*24:104	C	C*05:58:03	40696	-0.00149617	2.24e-06
amr	A	A*24:25	C	C*05:58:03	40696	-0.00318248	1.01e-05
amr	A	A*25:01:01G	C	C*05:58:03	40702	0.0138965	0.000193
amr	A	A*26:01:01G	C	C*05:58:03	40719	-0.000356	1.27e-07
amr	A	A*29:01:01G	C	C*05:58:03	40701	-0.00291128	8.48e-06
amr	A	A*29:02:01G	C	C*05:58:03	40746	-0.00370875	1.38e-05
amr	A	A*29:51	C	C*05:58:03	40696	-0.00373946	1.4e-05
amr	A	A*30:01:01G	C	C*05:58:03	40849	-0.0043123	1.86e-05
amr	A	A*30:02:01G	C	C*05:58:03	40846	0.0369982	0.00136886
amr	A	A*30:04:01G	C	C*05:58:03	40714	-0.00354776	1.26e-05
amr	A	A*30:10	C	C*05:58:03	40711	-0.00214001	4.58e-06
amr	A	A*31:01:02G	C	C*05:58:03	40859	0.00337646	1.14e-05
amr	A	A*31:02:01G	C	C*05:58:03	40704	-0.00264859	7.02e-06
amr	A	A*32:01:01G	C	C*05:58:03	40848	-0.000948	8.98e-07
amr	A	A*33:01:01G	C	C*05:58:03	40832	0.0134326	0.00018
amr	A	A*33:03:01G	C	C*05:58:03	40753	-0.00176801	3.13e-06
amr	A	A*34:02:01G	C	C*05:58:03	40698	-0.00416515	1.73e-05
amr	A	A*34:08	C	C*05:58:03	40696	-0.000778	6.06e-07
amr	A	A*36:01:01G	C	C*05:58:03	40701	-0.00315896	9.98e-06
amr	A	A*66:01:01G	C	C*05:58:03	40698	-0.00495368	2.45e-05
amr	A	A*66:02:01G	C	C*05:58:03	40696	-0.00195692	3.83e-06
amr	A	A*66:03:01G	C	C*05:58:03	40696	-0.00089	7.92e-07
amr	A	A*68:01:01G	C	C*05:58:03	40698	0.00942348	8.88e-05
amr	A	A*68:01:02G	C	C*05:58:03	40753	-0.0105004	0.00011
amr	A	A*68:02:01G	C	C*05:58:03	40741	-0.00541475	2.93e-05
amr	A	A*68:03:01G	C	C*05:58:03	40734	-0.00840938	7.07e-05
amr	A	A*68:05	C	C*05:58:03	40706	-0.00367691	1.35e-05
amr	A	A*69:01:01G	C	C*05:58:03	40696	-0.00409014	1.67e-05
amr	A	A*69:01:02	C	C*05:58:03	40696	-0.00333939	1.12e-05
amr	A	A*69:02	C	C*05:58:03	40696	-0.00356484	1.27e-05
amr	A	A*74:01:01G	C	C*05:58:03	40703	-0.00521332	2.72e-05
amr	A	A*80:01:01G	C	C*05:58:03	40703	-0.00275671	7.6e-06
amr	A	A*01:01:01G	C	C*05:78:02	40856	-0.0116881	0.000137
amr	A	A*01:02:01G	C	C*05:78:02	40702	-0.00320358	1.03e-05
amr	A	A*01:405	C	C*05:78:02	40696	-0.0018238	3.33e-06
amr	A	A*02:01:01G	C	C*05:78:02	40699	0.0128778	0.000166
amr	A	A*02:01:02G	C	C*05:78:02	40696	-0.00273806	7.5e-06
amr	A	A*02:02:01G	C	C*05:78:02	40698	0.00662259	4.39e-05
amr	A	A*02:04:01G	C	C*05:78:02	40696	-0.00247661	6.13e-06
amr	A	A*02:05:01G	C	C*05:78:02	40710	-0.00911496	8.31e-05
amr	A	A*02:06:01G	C	C*05:78:02	40698	-0.00861343	7.42e-05
amr	A	A*02:11:01G	C	C*05:78:02	40696	-0.00332092	1.1e-05
amr	A	A*02:17:01G	C	C*05:78:02	40696	-0.00278132	7.74e-06
amr	A	A*02:195	C	C*05:78:02	40696	-0.00233868	5.47e-06
amr	A	A*02:22:01G	C	C*05:78:02	40696	-0.00256945	6.6e-06
amr	A	A*02:243:03	C	C*05:78:02	40696	-0.00440142	1.94e-05
amr	A	A*02:56:02	C	C*05:78:02	40696	-0.0015979	2.55e-06
amr	A	A*02:571	C	C*05:78:02	40696	0.00279078	7.79e-06
amr	A	A*02:644	C	C*05:78:02	40696	0.00197557	3.9e-06
amr	A	A*03:01:01G	C	C*05:78:02	41093	7.55e-05	5.7e-09
amr	A	A*03:02:01G	C	C*05:78:02	40707	-0.00325298	1.06e-05
amr	A	A*03:89:01	C	C*05:78:02	40696	-0.00201003	4.04e-06
amr	A	A*11:01:01G	C	C*05:78:02	40753	0.00883255	7.8e-05
amr	A	A*23:01:01G	C	C*05:78:02	40715	0.00516284	2.67e-05
amr	A	A*23:64	C	C*05:78:02	40696	-0.00119349	1.42e-06
amr	A	A*24:02:01G	C	C*05:78:02	40793	-0.00294422	8.67e-06
amr	A	A*24:03:01G	C	C*05:78:02	40700	-0.00358919	1.29e-05
amr	A	A*24:104	C	C*05:78:02	40696	0.0129182	0.000167
amr	A	A*24:25	C	C*05:78:02	40696	-0.00359125	1.29e-05
amr	A	A*25:01:01G	C	C*05:78:02	40702	0.000194	3.75e-08
amr	A	A*26:01:01G	C	C*05:78:02	40719	-0.0006	3.6e-07
amr	A	A*29:01:01G	C	C*05:78:02	40701	-0.00328521	1.08e-05
amr	A	A*29:02:01G	C	C*05:78:02	40746	-0.0114512	0.000131
amr	A	A*29:51	C	C*05:78:02	40696	-0.00421977	1.78e-05
amr	A	A*30:01:01G	C	C*05:78:02	40849	-0.00383372	1.47e-05
amr	A	A*30:02:01G	C	C*05:78:02	40846	0.0277895	0.000772
amr	A	A*30:04:01G	C	C*05:78:02	40714	-0.00400344	1.6e-05
amr	A	A*30:10	C	C*05:78:02	40711	-0.00241488	5.83e-06
amr	A	A*31:01:02G	C	C*05:78:02	40859	0.00386225	1.49e-05
amr	A	A*31:02:01G	C	C*05:78:02	40704	-0.00298878	8.93e-06
amr	A	A*32:01:01G	C	C*05:78:02	40848	0.00735147	5.4e-05
amr	A	A*33:01:01G	C	C*05:78:02	40832	-0.00738964	5.46e-05
amr	A	A*33:03:01G	C	C*05:78:02	40753	0.0043251	1.87e-05
amr	A	A*34:02:01G	C	C*05:78:02	40698	-0.00470014	2.21e-05
amr	A	A*34:08	C	C*05:78:02	40696	-0.000878	7.71e-07
amr	A	A*36:01:01G	C	C*05:78:02	40701	0.0167159	0.000279
amr	A	A*66:01:01G	C	C*05:78:02	40698	-0.00558995	3.12e-05
amr	A	A*66:02:01G	C	C*05:78:02	40696	-0.00220827	4.88e-06
amr	A	A*66:03:01G	C	C*05:78:02	40696	-0.00100439	1.01e-06
amr	A	A*68:01:01G	C	C*05:78:02	40698	0.00337004	1.14e-05
amr	A	A*68:01:02G	C	C*05:78:02	40753	-0.00170414	2.9e-06
amr	A	A*68:02:01G	C	C*05:78:02	40741	-0.00513405	2.64e-05
amr	A	A*68:03:01G	C	C*05:78:02	40734	-0.00948951	9.01e-05
amr	A	A*68:05	C	C*05:78:02	40706	0.00741749	5.5e-05
amr	A	A*69:01:01G	C	C*05:78:02	40696	-0.00461549	2.13e-05
amr	A	A*69:01:02	C	C*05:78:02	40696	-0.00376831	1.42e-05
amr	A	A*69:02	C	C*05:78:02	40696	0.00830568	6.9e-05
amr	A	A*74:01:01G	C	C*05:78:02	40703	-0.00183757	3.38e-06
amr	A	A*80:01:01G	C	C*05:78:02	40703	-0.0031108	9.68e-06
amr	A	A*01:01:01G	C	C*06:02:01G	40933	0.117375	0.0137769
amr	A	A*01:02:01G	C	C*06:02:01G	40779	-0.0150533	0.000227
amr	A	A*01:405	C	C*06:02:01G	40773	-0.00172094	2.96e-06
amr	A	A*02:01:01G	C	C*06:02:01G	40776	-0.0265533	0.000705
amr	A	A*02:01:02G	C	C*06:02:01G	40773	0.00327231	1.07e-05
amr	A	A*02:02:01G	C	C*06:02:01G	40775	-0.00960374	9.22e-05
amr	A	A*02:04:01G	C	C*06:02:01G	40773	0.0039499	1.56e-05
amr	A	A*02:05:01G	C	C*06:02:01G	40787	0.0835743	0.00698466
amr	A	A*02:06:01G	C	C*06:02:01G	40775	-0.0527935	0.00278715
amr	A	A*02:11:01G	C	C*06:02:01G	40773	-0.00865778	7.5e-05
amr	A	A*02:17:01G	C	C*06:02:01G	40773	-0.00395647	1.57e-05
amr	A	A*02:195	C	C*06:02:01G	40773	-0.000651	4.23e-07
amr	A	A*02:22:01G	C	C*06:02:01G	40773	-0.00366222	1.34e-05
amr	A	A*02:243:03	C	C*06:02:01G	40773	-0.0185638	0.000345
amr	A	A*02:56:02	C	C*06:02:01G	40773	-0.00730951	5.34e-05
amr	A	A*02:571	C	C*06:02:01G	40773	-0.0118138	0.00014
amr	A	A*02:644	C	C*06:02:01G	40773	0.0180065	0.000324
amr	A	A*03:01:01G	C	C*06:02:01G	41170	0.0115202	0.000133
amr	A	A*03:02:01G	C	C*06:02:01G	40784	-0.0064187	4.12e-05
amr	A	A*03:89:01	C	C*06:02:01G	40773	-0.00611551	3.74e-05
amr	A	A*11:01:01G	C	C*06:02:01G	40830	-0.0315422	0.000995
amr	A	A*23:01:01G	C	C*06:02:01G	40792	0.026657	0.000711
amr	A	A*23:64	C	C*06:02:01G	40773	0.009084	8.25e-05
amr	A	A*24:02:01G	C	C*06:02:01G	40870	-0.0603412	0.00364106
amr	A	A*24:03:01G	C	C*06:02:01G	40777	-0.0117593	0.000138
amr	A	A*24:104	C	C*06:02:01G	40773	0.000212	4.51e-08
amr	A	A*24:25	C	C*06:02:01G	40773	-0.0168299	0.000283
amr	A	A*25:01:01G	C	C*06:02:01G	40779	-0.0190851	0.000364
amr	A	A*26:01:01G	C	C*06:02:01G	40796	0.0233163	0.000544
amr	A	A*29:01:01G	C	C*06:02:01G	40778	-0.00734778	5.4e-05
amr	A	A*29:02:01G	C	C*06:02:01G	40823	0.0338631	0.00114671
amr	A	A*29:51	C	C*06:02:01G	40773	0.00371058	1.38e-05
amr	A	A*30:01:01G	C	C*06:02:01G	40926	0.185655	0.0344678
amr	A	A*30:02:01G	C	C*06:02:01G	40923	-0.0186493	0.000348
amr	A	A*30:04:01G	C	C*06:02:01G	40791	0.0375409	0.00140932
amr	A	A*30:10	C	C*06:02:01G	40788	0.119615	0.0143078
amr	A	A*31:01:02G	C	C*06:02:01G	40936	-0.0614786	0.00377961
amr	A	A*31:02:01G	C	C*06:02:01G	40781	-0.0103722	0.000108
amr	A	A*32:01:01G	C	C*06:02:01G	40925	-0.0108607	0.000118
amr	A	A*33:01:01G	C	C*06:02:01G	40909	-0.022199	0.000493
amr	A	A*33:03:01G	C	C*06:02:01G	40830	-0.00478551	2.29e-05
amr	A	A*34:02:01G	C	C*06:02:01G	40775	0.0258208	0.000667
amr	A	A*34:08	C	C*06:02:01G	40773	0.00162759	2.65e-06
amr	A	A*36:01:01G	C	C*06:02:01G	40778	-0.00576793	3.33e-05
amr	A	A*66:01:01G	C	C*06:02:01G	40775	0.0404066	0.00163269
amr	A	A*66:02:01G	C	C*06:02:01G	40773	-0.00995521	9.91e-05
amr	A	A*66:03:01G	C	C*06:02:01G	40773	-0.003854	1.49e-05
amr	A	A*68:01:01G	C	C*06:02:01G	40775	0.0286779	0.000822
amr	A	A*68:01:02G	C	C*06:02:01G	40830	-0.0566696	0.00321145
amr	A	A*68:02:01G	C	C*06:02:01G	40818	-0.0289281	0.000837
amr	A	A*68:03:01G	C	C*06:02:01G	40811	-0.0396459	0.00157179
amr	A	A*68:05	C	C*06:02:01G	40783	-0.0196946	0.000388
amr	A	A*69:01:01G	C	C*06:02:01G	40773	-0.00300454	9.03e-06
amr	A	A*69:01:02	C	C*06:02:01G	40773	-0.0210967	0.000445
amr	A	A*69:02	C	C*06:02:01G	40773	-0.00392963	1.54e-05
amr	A	A*74:01:01G	C	C*06:02:01G	40780	-0.00397919	1.58e-05
amr	A	A*80:01:01G	C	C*06:02:01G	40780	0.00310331	9.63e-06
amr	A	A*01:01:01G	C	C*07:01:01G	41007	0.321246	0.103199
amr	A	A*01:02:01G	C	C*07:01:01G	40852	0.0910651	0.00829286
amr	A	A*01:405	C	C*07:01:01G	40846	0.0212016	0.00045
amr	A	A*02:01:01G	C	C*07:01:01G	40849	-0.0633819	0.00401727
amr	A	A*02:01:02G	C	C*07:01:01G	40846	-0.00269085	7.24e-06
amr	A	A*02:02:01G	C	C*07:01:01G	40848	-0.00570966	3.26e-05
amr	A	A*02:04:01G	C	C*07:01:01G	40846	-0.00503884	2.54e-05
amr	A	A*02:05:01G	C	C*07:01:01G	40860	0.173743	0.0301866
amr	A	A*02:06:01G	C	C*07:01:01G	40848	-0.0727956	0.00529919
amr	A	A*02:11:01G	C	C*07:01:01G	40846	-0.0101187	0.000102
amr	A	A*02:17:01G	C	C*07:01:01G	40846	-0.0022584	5.1e-06
amr	A	A*02:195	C	C*07:01:01G	40846	-0.00308795	9.54e-06
amr	A	A*02:22:01G	C	C*07:01:01G	40846	-0.0114245	0.000131
amr	A	A*02:243:03	C	C*07:01:01G	40846	-0.020976	0.00044
amr	A	A*02:56:02	C	C*07:01:01G	40846	-0.0135455	0.000183
amr	A	A*02:571	C	C*07:01:01G	40846	-0.0232735	0.000542
amr	A	A*02:644	C	C*07:01:01G	40846	0.0526187	0.00276873
amr	A	A*03:01:01G	C	C*07:01:01G	41246	-0.0290528	0.000844
amr	A	A*03:02:01G	C	C*07:01:01G	40857	-0.00108348	1.17e-06
amr	A	A*03:89:01	C	C*07:01:01G	40846	-0.00570148	3.25e-05
amr	A	A*11:01:01G	C	C*07:01:01G	40904	-0.0229491	0.000527
amr	A	A*23:01:01G	C	C*07:01:01G	40867	0.0529717	0.002806
amr	A	A*23:64	C	C*07:01:01G	40846	0.00510011	2.6e-05
amr	A	A*24:02:01G	C	C*07:01:01G	40943	-0.0955082	0.00912181
amr	A	A*24:03:01G	C	C*07:01:01G	40850	-0.00958862	9.19e-05
amr	A	A*24:104	C	C*07:01:01G	40846	0.00888563	7.9e-05
amr	A	A*24:25	C	C*07:01:01G	40846	-0.0245098	0.000601
amr	A	A*25:01:01G	C	C*07:01:01G	40852	-0.0167868	0.000282
amr	A	A*26:01:01G	C	C*07:01:01G	40869	0.00605946	3.67e-05
amr	A	A*29:01:01G	C	C*07:01:01G	40851	-0.0114467	0.000131
amr	A	A*29:02:01G	C	C*07:01:01G	40896	-0.0321825	0.00103571
amr	A	A*29:51	C	C*07:01:01G	40846	-0.0155444	0.000242
amr	A	A*30:01:01G	C	C*07:01:01G	40999	-0.020463	0.000419
amr	A	A*30:02:01G	C	C*07:01:01G	40996	0.00106721	1.14e-06
amr	A	A*30:04:01G	C	C*07:01:01G	40864	0.0669596	0.00448359
amr	A	A*30:10	C	C*07:01:01G	40861	-0.00739273	5.47e-05
amr	A	A*31:01:02G	C	C*07:01:01G	41009	-0.0797699	0.00636324
amr	A	A*31:02:01G	C	C*07:01:01G	40854	-0.0167832	0.000282
amr	A	A*32:01:01G	C	C*07:01:01G	40998	0.00703585	4.95e-05
amr	A	A*33:01:01G	C	C*07:01:01G	40982	-0.0275871	0.000761
amr	A	A*33:03:01G	C	C*07:01:01G	40903	-0.00752964	5.67e-05
amr	A	A*34:02:01G	C	C*07:01:01G	40848	0.0286383	0.00082
amr	A	A*34:08	C	C*07:01:01G	40846	-0.00199685	3.99e-06
amr	A	A*36:01:01G	C	C*07:01:01G	40851	-0.00941012	8.86e-05
amr	A	A*66:01:01G	C	C*07:01:01G	40848	-0.00587822	3.46e-05
amr	A	A*66:02:01G	C	C*07:01:01G	40846	0.0482429	0.00232738
amr	A	A*66:03:01G	C	C*07:01:01G	40846	0.00440895	1.94e-05
amr	A	A*68:01:01G	C	C*07:01:01G	40848	0.000452	2.04e-07
amr	A	A*68:01:02G	C	C*07:01:01G	40903	-0.0516698	0.00266977
amr	A	A*68:02:01G	C	C*07:01:01G	40891	0.0674006	0.00454284
amr	A	A*68:03:01G	C	C*07:01:01G	40884	-0.0522105	0.00272594
amr	A	A*68:05	C	C*07:01:01G	40856	-0.0252938	0.00064
amr	A	A*69:01:01G	C	C*07:01:01G	40846	0.00539732	2.91e-05
amr	A	A*69:01:02	C	C*07:01:01G	40846	-0.0195602	0.000383
amr	A	A*69:02	C	C*07:01:01G	40846	-0.012574	0.000158
amr	A	A*74:01:01G	C	C*07:01:01G	40853	0.000356	1.27e-07
amr	A	A*80:01:01G	C	C*07:01:01G	40853	0.0163676	0.000268
amr	A	A*01:01:01G	C	C*07:02:01G	41014	-0.0816994	0.00667479
amr	A	A*01:02:01G	C	C*07:02:01G	40860	-0.0124297	0.000154
amr	A	A*01:405	C	C*07:02:01G	40854	-0.00522205	2.73e-05
amr	A	A*02:01:01G	C	C*07:02:01G	40857	-0.00312652	9.78e-06
amr	A	A*02:01:02G	C	C*07:02:01G	40854	0.00126229	1.59e-06
amr	A	A*02:02:01G	C	C*07:02:01G	40856	-0.0259985	0.000676
amr	A	A*02:04:01G	C	C*07:02:01G	40854	-0.00322279	1.04e-05
amr	A	A*02:05:01G	C	C*07:02:01G	40868	-0.0472021	0.00222804
amr	A	A*02:06:01G	C	C*07:02:01G	40856	0.0788409	0.00621589
amr	A	A*02:11:01G	C	C*07:02:01G	40854	-0.00167962	2.82e-06
amr	A	A*02:17:01G	C	C*07:02:01G	40854	-0.0102406	0.000105
amr	A	A*02:195	C	C*07:02:01G	40854	-0.00463866	2.15e-05
amr	A	A*02:22:01G	C	C*07:02:01G	40854	-0.00448856	2.01e-05
amr	A	A*02:243:03	C	C*07:02:01G	40854	-0.0085455	7.3e-05
amr	A	A*02:56:02	C	C*07:02:01G	40854	0.00408636	1.67e-05
amr	A	A*02:571	C	C*07:02:01G	40854	0.00552072	3.05e-05
amr	A	A*02:644	C	C*07:02:01G	40854	-0.0178388	0.000318
amr	A	A*03:01:01G	C	C*07:02:01G	41254	0.131384	0.0172619
amr	A	A*03:02:01G	C	C*07:02:01G	40865	-0.00884676	7.83e-05
amr	A	A*03:89:01	C	C*07:02:01G	40854	0.0124109	0.000154
amr	A	A*11:01:01G	C	C*07:02:01G	40911	-0.0548547	0.00300904
amr	A	A*23:01:01G	C	C*07:02:01G	40873	-0.0269529	0.000726
amr	A	A*23:64	C	C*07:02:01G	40854	-0.000734	5.39e-07
amr	A	A*24:02:01G	C	C*07:02:01G	40951	0.0986824	0.00973821
amr	A	A*24:03:01G	C	C*07:02:01G	40858	-0.00289512	8.38e-06
amr	A	A*24:104	C	C*07:02:01G	40854	0.00589157	3.47e-05
amr	A	A*24:25	C	C*07:02:01G	40854	0.00481686	2.32e-05
amr	A	A*25:01:01G	C	C*07:02:01G	40860	-0.0244831	0.000599
amr	A	A*26:01:01G	C	C*07:02:01G	40877	-0.049112	0.00241199
amr	A	A*29:01:01G	C	C*07:02:01G	40859	-0.00920856	8.48e-05
amr	A	A*29:02:01G	C	C*07:02:01G	40904	-0.0599764	0.00359716
amr	A	A*29:51	C	C*07:02:01G	40854	-0.0260697	0.00068
amr	A	A*30:01:01G	C	C*07:02:01G	41008	-0.0510505	0.00260616
amr	A	A*30:02:01G	C	C*07:02:01G	41005	-0.0477293	0.00227808
amr	A	A*30:04:01G	C	C*07:02:01G	40872	-0.0165912	0.000275
amr	A	A*30:10	C	C*07:02:01G	40869	-0.016882	0.000285
amr	A	A*31:01:02G	C	C*07:02:01G	41018	0.0218171	0.000476
amr	A	A*31:02:01G	C	C*07:02:01G	40862	-0.0120178	0.000144
amr	A	A*32:01:01G	C	C*07:02:01G	41006	-0.0458923	0.00210611
amr	A	A*33:01:01G	C	C*07:02:01G	40990	-0.051897	0.00269329
amr	A	A*33:03:01G	C	C*07:02:01G	40911	-0.0366344	0.00134208
amr	A	A*34:02:01G	C	C*07:02:01G	40856	-0.0274807	0.000755
amr	A	A*34:08	C	C*07:02:01G	40854	-0.00124888	1.56e-06
amr	A	A*36:01:01G	C	C*07:02:01G	40859	-0.0170506	0.000291
amr	A	A*66:01:01G	C	C*07:02:01G	40856	-0.0332056	0.00110261
amr	A	A*66:02:01G	C	C*07:02:01G	40854	-0.0201149	0.000405
amr	A	A*66:03:01G	C	C*07:02:01G	40854	-0.00371716	1.38e-05
amr	A	A*68:01:01G	C	C*07:02:01G	40856	-0.0362008	0.0013105
amr	A	A*68:01:02G	C	C*07:02:01G	40911	0.0340933	0.00116235
amr	A	A*68:02:01G	C	C*07:02:01G	40899	-0.0538109	0.00289561
amr	A	A*68:03:01G	C	C*07:02:01G	40893	0.228969	0.052427
amr	A	A*68:05	C	C*07:02:01G	40864	0.0294484	0.000867
amr	A	A*69:01:01G	C	C*07:02:01G	40854	-0.0213384	0.000455
amr	A	A*69:01:02	C	C*07:02:01G	40854	0.0402849	0.00162287
amr	A	A*69:02	C	C*07:02:01G	40854	-0.0174027	0.000303
amr	A	A*74:01:01G	C	C*07:02:01G	40861	-0.0274983	0.000756
amr	A	A*80:01:01G	C	C*07:02:01G	40861	-0.0224051	0.000502
amr	A	A*01:01:01G	C	C*07:04:01G	40876	-0.0179141	0.000321
amr	A	A*01:02:01G	C	C*07:04:01G	40722	-0.00228097	5.2e-06
amr	A	A*01:405	C	C*07:04:01G	40716	0.00602817	3.63e-05
amr	A	A*02:01:01G	C	C*07:04:01G	40719	0.00257738	6.64e-06
amr	A	A*02:01:02G	C	C*07:04:01G	40716	-0.00691813	4.79e-05
amr	A	A*02:02:01G	C	C*07:04:01G	40718	0.0178773	0.00032
amr	A	A*02:04:01G	C	C*07:04:01G	40716	-0.00247795	6.14e-06
amr	A	A*02:05:01G	C	C*07:04:01G	40730	-0.00928656	8.62e-05
amr	A	A*02:06:01G	C	C*07:04:01G	40718	-0.0178522	0.000319
amr	A	A*02:11:01G	C	C*07:04:01G	40716	-0.00552156	3.05e-05
amr	A	A*02:17:01G	C	C*07:04:01G	40716	0.00678716	4.61e-05
amr	A	A*02:195	C	C*07:04:01G	40716	0.010695	0.000114
amr	A	A*02:22:01G	C	C*07:04:01G	40716	-0.00649209	4.21e-05
amr	A	A*02:243:03	C	C*07:04:01G	40716	-0.00224771	5.05e-06
amr	A	A*02:56:02	C	C*07:04:01G	40716	0.0080988	6.56e-05
amr	A	A*02:571	C	C*07:04:01G	40716	0.00561275	3.15e-05
amr	A	A*02:644	C	C*07:04:01G	40716	-0.00317779	1.01e-05
amr	A	A*03:01:01G	C	C*07:04:01G	41113	0.0152146	0.000231
amr	A	A*03:02:01G	C	C*07:04:01G	40727	-0.00259655	6.74e-06
amr	A	A*03:89:01	C	C*07:04:01G	40716	-0.00507864	2.58e-05
amr	A	A*11:01:01G	C	C*07:04:01G	40773	0.0131339	0.000172
amr	A	A*23:01:01G	C	C*07:04:01G	40735	-0.00471993	2.23e-05
amr	A	A*23:64	C	C*07:04:01G	40716	-0.00301553	9.09e-06
amr	A	A*24:02:01G	C	C*07:04:01G	40813	-0.00284367	8.09e-06
amr	A	A*24:03:01G	C	C*07:04:01G	40720	0.00158865	2.52e-06
amr	A	A*24:104	C	C*07:04:01G	40716	0.00147782	2.18e-06
amr	A	A*24:25	C	C*07:04:01G	40716	-0.00907384	8.23e-05
amr	A	A*25:01:01G	C	C*07:04:01G	40722	-0.00488538	2.39e-05
amr	A	A*26:01:01G	C	C*07:04:01G	40739	0.00431864	1.87e-05
amr	A	A*29:01:01G	C	C*07:04:01G	40721	0.000307	9.41e-08
amr	A	A*29:02:01G	C	C*07:04:01G	40766	-0.0181171	0.000328
amr	A	A*29:51	C	C*07:04:01G	40716	-0.00834959	6.97e-05
amr	A	A*30:01:01G	C	C*07:04:01G	40869	-0.00907549	8.24e-05
amr	A	A*30:02:01G	C	C*07:04:01G	40866	-0.00428754	1.84e-05
amr	A	A*30:04:01G	C	C*07:04:01G	40734	-0.0101153	0.000102
amr	A	A*30:10	C	C*07:04:01G	40731	-0.00610155	3.72e-05
amr	A	A*31:01:02G	C	C*07:04:01G	40879	-0.0216096	0.000467
amr	A	A*31:02:01G	C	C*07:04:01G	40724	-0.00121205	1.47e-06
amr	A	A*32:01:01G	C	C*07:04:01G	40868	0.0176259	0.000311
amr	A	A*33:01:01G	C	C*07:04:01G	40852	-0.0142312	0.000203
amr	A	A*33:03:01G	C	C*07:04:01G	40773	-0.0053193	2.83e-05
amr	A	A*34:02:01G	C	C*07:04:01G	40718	-0.00780357	6.09e-05
amr	A	A*34:08	C	C*07:04:01G	40716	-0.00221907	4.92e-06
amr	A	A*36:01:01G	C	C*07:04:01G	40721	-0.00634848	4.03e-05
amr	A	A*66:01:01G	C	C*07:04:01G	40718	0.00143607	2.06e-06
amr	A	A*66:02:01G	C	C*07:04:01G	40716	0.00300612	9.04e-06
amr	A	A*66:03:01G	C	C*07:04:01G	40716	-0.00253773	6.44e-06
amr	A	A*68:01:01G	C	C*07:04:01G	40718	0.077742	0.00604381
amr	A	A*68:01:02G	C	C*07:04:01G	40773	0.0478216	0.00228691
amr	A	A*68:02:01G	C	C*07:04:01G	40761	-0.0140495	0.000197
amr	A	A*68:03:01G	C	C*07:04:01G	40754	-0.0100749	0.000102
amr	A	A*68:05	C	C*07:04:01G	40726	-0.0104835	0.00011
amr	A	A*69:01:01G	C	C*07:04:01G	40716	-0.00107632	1.16e-06
amr	A	A*69:01:02	C	C*07:04:01G	40716	0.0163335	0.000267
amr	A	A*69:02	C	C*07:04:01G	40716	-0.00776337	6.03e-05
amr	A	A*74:01:01G	C	C*07:04:01G	40723	-0.00372887	1.39e-05
amr	A	A*80:01:01G	C	C*07:04:01G	40723	-0.00195221	3.81e-06
amr	A	A*01:01:01G	C	C*07:41	40856	0.01153	0.000133
amr	A	A*01:02:01G	C	C*07:41	40702	0.0054356	2.95e-05
amr	A	A*01:405	C	C*07:41	40696	0.00657194	4.32e-05
amr	A	A*02:01:01G	C	C*07:41	40699	-0.0196843	0.000387
amr	A	A*02:01:02G	C	C*07:41	40696	-0.00395634	1.57e-05
amr	A	A*02:02:01G	C	C*07:41	40698	-0.00847084	7.18e-05
amr	A	A*02:04:01G	C	C*07:41	40696	-0.00357856	1.28e-05
amr	A	A*02:05:01G	C	C*07:41	40710	0.0143109	0.000205
amr	A	A*02:06:01G	C	C*07:41	40698	-0.0154179	0.000238
amr	A	A*02:11:01G	C	C*07:41	40696	-0.00479853	2.3e-05
amr	A	A*02:17:01G	C	C*07:41	40696	-0.00401885	1.62e-05
amr	A	A*02:195	C	C*07:41	40696	-0.00337925	1.14e-05
amr	A	A*02:22:01G	C	C*07:41	40696	0.00283148	8.02e-06
amr	A	A*02:243:03	C	C*07:41	40696	-0.00251931	6.35e-06
amr	A	A*02:56:02	C	C*07:41	40696	-0.00230887	5.33e-06
amr	A	A*02:571	C	C*07:41	40696	0.000388	1.51e-07
amr	A	A*02:644	C	C*07:41	40696	-0.00590899	3.49e-05
amr	A	A*03:01:01G	C	C*07:41	41093	0.00399675	1.6e-05
amr	A	A*03:02:01G	C	C*07:41	40707	-0.00470036	2.21e-05
amr	A	A*03:89:01	C	C*07:41	40696	-0.00290438	8.44e-06
amr	A	A*11:01:01G	C	C*07:41	40753	-0.0102056	0.000104
amr	A	A*23:01:01G	C	C*07:41	40715	0.00463909	2.15e-05
amr	A	A*23:64	C	C*07:41	40696	-0.00172452	2.97e-06
amr	A	A*24:02:01G	C	C*07:41	40793	-0.0153189	0.000235
amr	A	A*24:03:01G	C	C*07:41	40700	-0.00518617	2.69e-05
amr	A	A*24:104	C	C*07:41	40696	-0.00243956	5.95e-06
amr	A	A*24:25	C	C*07:41	40696	-0.000657	4.31e-07
amr	A	A*25:01:01G	C	C*07:41	40702	-0.00272836	7.44e-06
amr	A	A*26:01:01G	C	C*07:41	40719	0.00118999	1.42e-06
amr	A	A*29:01:01G	C	C*07:41	40701	0.015122	0.000229
amr	A	A*29:02:01G	C	C*07:41	40746	-0.00175676	3.09e-06
amr	A	A*29:51	C	C*07:41	40696	0.00190915	3.64e-06
amr	A	A*30:01:01G	C	C*07:41	40849	0.00162426	2.64e-06
amr	A	A*30:02:01G	C	C*07:41	40846	0.0231782	0.000537
amr	A	A*30:04:01G	C	C*07:41	40714	0.0062187	3.87e-05
amr	A	A*30:10	C	C*07:41	40711	0.00320631	1.03e-05
amr	A	A*31:01:02G	C	C*07:41	40859	-0.0153569	0.000236
amr	A	A*31:02:01G	C	C*07:41	40704	-0.00431861	1.87e-05
amr	A	A*32:01:01G	C	C*07:41	40848	0.00309171	9.56e-06
amr	A	A*33:01:01G	C	C*07:41	40832	0.0773643	0.00598523
amr	A	A*33:03:01G	C	C*07:41	40753	-0.00462977	2.14e-05
amr	A	A*34:02:01G	C	C*07:41	40698	-0.00324787	1.05e-05
amr	A	A*34:08	C	C*07:41	40696	-0.00126904	1.61e-06
amr	A	A*36:01:01G	C	C*07:41	40701	-0.0051508	2.65e-05
amr	A	A*66:01:01G	C	C*07:41	40698	-0.00508397	2.58e-05
amr	A	A*66:02:01G	C	C*07:41	40696	0.00424129	1.8e-05
amr	A	A*66:03:01G	C	C*07:41	40696	-0.00145128	2.11e-06
amr	A	A*68:01:01G	C	C*07:41	40698	0.00163564	2.68e-06
amr	A	A*68:01:02G	C	C*07:41	40753	-0.00711373	5.06e-05
amr	A	A*68:02:01G	C	C*07:41	40741	0.0271342	0.000736
amr	A	A*68:03:01G	C	C*07:41	40734	-0.0102735	0.000106
amr	A	A*68:05	C	C*07:41	40706	0.00187915	3.53e-06
amr	A	A*69:01:01G	C	C*07:41	40696	0.00432671	1.87e-05
amr	A	A*69:01:02	C	C*07:41	40696	-0.005445	2.96e-05
amr	A	A*69:02	C	C*07:41	40696	0.0109735	0.00012
amr	A	A*74:01:01G	C	C*07:41	40703	-0.000238	5.68e-08
amr	A	A*80:01:01G	C	C*07:41	40703	-0.00449492	2.02e-05
amr	A	A*01:01:01G	C	C*08:01:01G	40859	-0.0473211	0.00223929
amr	A	A*01:02:01G	C	C*08:01:01G	40705	-0.0101126	0.000102
amr	A	A*01:405	C	C*08:01:01G	40699	-0.0055631	3.09e-05
amr	A	A*02:01:01G	C	C*08:01:01G	40702	0.0439563	0.00193215
amr	A	A*02:01:02G	C	C*08:01:01G	40699	-0.00883144	7.8e-05
amr	A	A*02:02:01G	C	C*08:01:01G	40701	-0.0244695	0.000599
amr	A	A*02:04:01G	C	C*08:01:01G	40699	-0.0114586	0.000131
amr	A	A*02:05:01G	C	C*08:01:01G	40713	-0.0238647	0.00057
amr	A	A*02:06:01G	C	C*08:01:01G	40701	0.127265	0.0161963
amr	A	A*02:11:01G	C	C*08:01:01G	40699	-0.00916022	8.39e-05
amr	A	A*02:17:01G	C	C*08:01:01G	40699	-0.0128684	0.000166
amr	A	A*02:195	C	C*08:01:01G	40699	-0.00633213	4.01e-05
amr	A	A*02:22:01G	C	C*08:01:01G	40699	-0.00780102	6.09e-05
amr	A	A*02:243:03	C	C*08:01:01G	40699	0.0180122	0.000324
amr	A	A*02:56:02	C	C*08:01:01G	40699	-0.00739301	5.47e-05
amr	A	A*02:571	C	C*08:01:01G	40699	-0.0058515	3.42e-05
amr	A	A*02:644	C	C*08:01:01G	40699	-0.00473779	2.24e-05
amr	A	A*03:01:01G	C	C*08:01:01G	41096	-0.0558155	0.00311537
amr	A	A*03:02:01G	C	C*08:01:01G	40710	-0.00593143	3.52e-05
amr	A	A*03:89:01	C	C*08:01:01G	40699	0.00374772	1.4e-05
amr	A	A*11:01:01G	C	C*08:01:01G	40756	-0.0341087	0.0011634
amr	A	A*23:01:01G	C	C*08:01:01G	40718	-0.0401754	0.00161406
amr	A	A*23:64	C	C*08:01:01G	40699	-0.00552194	3.05e-05
amr	A	A*24:02:01G	C	C*08:01:01G	40796	0.0237401	0.000564
amr	A	A*24:03:01G	C	C*08:01:01G	40703	-0.0151657	0.00023
amr	A	A*24:104	C	C*08:01:01G	40699	-0.00470633	2.21e-05
amr	A	A*24:25	C	C*08:01:01G	40699	0.123504	0.0152532
amr	A	A*25:01:01G	C	C*08:01:01G	40705	-0.0183657	0.000337
amr	A	A*26:01:01G	C	C*08:01:01G	40722	-0.0305165	0.000931
amr	A	A*29:01:01G	C	C*08:01:01G	40704	-0.00899529	8.09e-05
amr	A	A*29:02:01G	C	C*08:01:01G	40749	-0.0433951	0.00188313
amr	A	A*29:51	C	C*08:01:01G	40699	-0.00827295	6.84e-05
amr	A	A*30:01:01G	C	C*08:01:01G	40852	-0.0304637	0.000928
amr	A	A*30:02:01G	C	C*08:01:01G	40849	-0.032211	0.00103755
amr	A	A*30:04:01G	C	C*08:01:01G	40717	-0.0172739	0.000298
amr	A	A*30:10	C	C*08:01:01G	40714	-0.0049004	2.4e-05
amr	A	A*31:01:02G	C	C*08:01:01G	40862	0.10411	0.010839
amr	A	A*31:02:01G	C	C*08:01:01G	40707	0.0152942	0.000234
amr	A	A*32:01:01G	C	C*08:01:01G	40851	-0.0316569	0.00100216
amr	A	A*33:01:01G	C	C*08:01:01G	40835	-0.0267603	0.000716
amr	A	A*33:03:01G	C	C*08:01:01G	40756	-0.0237756	0.000565
amr	A	A*34:02:01G	C	C*08:01:01G	40701	-0.0184266	0.00034
amr	A	A*34:08	C	C*08:01:01G	40699	-0.00406349	1.65e-05
amr	A	A*36:01:01G	C	C*08:01:01G	40704	-0.0150557	0.000227
amr	A	A*66:01:01G	C	C*08:01:01G	40701	-0.014647	0.000215
amr	A	A*66:02:01G	C	C*08:01:01G	40699	-0.00789625	6.24e-05
amr	A	A*66:03:01G	C	C*08:01:01G	40699	-0.004647	2.16e-05
amr	A	A*68:01:01G	C	C*08:01:01G	40701	-0.022288	0.000497
amr	A	A*68:01:02G	C	C*08:01:01G	40756	0.128477	0.0165062
amr	A	A*68:02:01G	C	C*08:01:01G	40744	-0.0339481	0.00115247
amr	A	A*68:03:01G	C	C*08:01:01G	40737	-0.0079945	6.39e-05
amr	A	A*68:05	C	C*08:01:01G	40709	0.0115396	0.000133
amr	A	A*69:01:01G	C	C*08:01:01G	40699	-0.00647545	4.19e-05
amr	A	A*69:01:02	C	C*08:01:01G	40699	0.0132152	0.000175
amr	A	A*69:02	C	C*08:01:01G	40699	-0.00419718	1.76e-05
amr	A	A*74:01:01G	C	C*08:01:01G	40706	-0.0168986	0.000286
amr	A	A*80:01:01G	C	C*08:01:01G	40706	-0.0111989	0.000125
amr	A	A*01:01:01G	C	C*08:02:01G	40867	-0.0363487	0.00132123
amr	A	A*01:02:01G	C	C*08:02:01G	40713	-0.012113	0.000147
amr	A	A*01:405	C	C*08:02:01G	40707	-0.00751427	5.65e-05
amr	A	A*02:01:01G	C	C*08:02:01G	40710	-0.0432512	0.00187067
amr	A	A*02:01:02G	C	C*08:02:01G	40707	0.000103	1.05e-08
amr	A	A*02:02:01G	C	C*08:02:01G	40709	0.00660987	4.37e-05
amr	A	A*02:04:01G	C	C*08:02:01G	40707	-0.00645093	4.16e-05
amr	A	A*02:05:01G	C	C*08:02:01G	40721	-0.0190041	0.000361
amr	A	A*02:06:01G	C	C*08:02:01G	40709	-0.0328597	0.00107976
amr	A	A*02:11:01G	C	C*08:02:01G	40707	-0.010103	0.000102
amr	A	A*02:17:01G	C	C*08:02:01G	40707	-0.0119931	0.000144
amr	A	A*02:195	C	C*08:02:01G	40707	-0.00498539	2.49e-05
amr	A	A*02:22:01G	C	C*08:02:01G	40707	-0.00336841	1.13e-05
amr	A	A*02:243:03	C	C*08:02:01G	40707	-0.0189627	0.00036
amr	A	A*02:56:02	C	C*08:02:01G	40707	0.00562171	3.16e-05
amr	A	A*02:571	C	C*08:02:01G	40707	-0.0151076	0.000228
amr	A	A*02:644	C	C*08:02:01G	40707	-0.0100481	0.000101
amr	A	A*03:01:01G	C	C*08:02:01G	41104	0.030688	0.000942
amr	A	A*03:02:01G	C	C*08:02:01G	40718	-0.00187745	3.52e-06
amr	A	A*03:89:01	C	C*08:02:01G	40707	-0.00418506	1.75e-05
amr	A	A*11:01:01G	C	C*08:02:01G	40764	-0.0262104	0.000687
amr	A	A*23:01:01G	C	C*08:02:01G	40726	-0.002967	8.8e-06
amr	A	A*23:64	C	C*08:02:01G	40707	0.00114736	1.32e-06
amr	A	A*24:02:01G	C	C*08:02:01G	40804	-0.0546662	0.00298839
amr	A	A*24:03:01G	C	C*08:02:01G	40711	-0.00584292	3.41e-05
amr	A	A*24:104	C	C*08:02:01G	40707	-0.00110667	1.22e-06
amr	A	A*24:25	C	C*08:02:01G	40707	-0.0110636	0.000122
amr	A	A*25:01:01G	C	C*08:02:01G	40713	-0.00551608	3.04e-05
amr	A	A*26:01:01G	C	C*08:02:01G	40730	0.0209506	0.000439
amr	A	A*29:01:01G	C	C*08:02:01G	40712	0.00100185	1e-06
amr	A	A*29:02:01G	C	C*08:02:01G	40757	-0.0258614	0.000669
amr	A	A*29:51	C	C*08:02:01G	40707	-0.0144423	0.000209
amr	A	A*30:01:01G	C	C*08:02:01G	40860	-0.0100053	0.0001
amr	A	A*30:02:01G	C	C*08:02:01G	40857	0.0156967	0.000246
amr	A	A*30:04:01G	C	C*08:02:01G	40725	0.0319045	0.0010179
amr	A	A*30:10	C	C*08:02:01G	40722	-0.00778196	6.06e-05
amr	A	A*31:01:02G	C	C*08:02:01G	40870	-0.0436414	0.00190457
amr	A	A*31:02:01G	C	C*08:02:01G	40715	-0.0120057	0.000144
amr	A	A*32:01:01G	C	C*08:02:01G	40859	0.0502387	0.00252393
amr	A	A*33:01:01G	C	C*08:02:01G	40843	0.377853	0.142773
amr	A	A*33:03:01G	C	C*08:02:01G	40764	0.00779475	6.08e-05
amr	A	A*34:02:01G	C	C*08:02:01G	40709	-0.00836908	7e-05
amr	A	A*34:08	C	C*08:02:01G	40707	-0.0048357	2.34e-05
amr	A	A*36:01:01G	C	C*08:02:01G	40712	-0.0107834	0.000116
amr	A	A*66:01:01G	C	C*08:02:01G	40709	-0.0151662	0.00023
amr	A	A*66:02:01G	C	C*08:02:01G	40707	-0.00603799	3.65e-05
amr	A	A*66:03:01G	C	C*08:02:01G	40707	-0.00553011	3.06e-05
amr	A	A*68:01:01G	C	C*08:02:01G	40709	-0.0135073	0.000182
amr	A	A*68:01:02G	C	C*08:02:01G	40764	-0.0309943	0.000961
amr	A	A*68:02:01G	C	C*08:02:01G	40752	0.120368	0.0144885
amr	A	A*68:03:01G	C	C*08:02:01G	40745	-0.031049	0.000964
amr	A	A*68:05	C	C*08:02:01G	40717	-0.00987517	9.75e-05
amr	A	A*69:01:01G	C	C*08:02:01G	40707	0.00577867	3.34e-05
amr	A	A*69:01:02	C	C*08:02:01G	40707	-0.0146043	0.000213
amr	A	A*69:02	C	C*08:02:01G	40707	-0.00832485	6.93e-05
amr	A	A*74:01:01G	C	C*08:02:01G	40714	0.0158625	0.000252
amr	A	A*80:01:01G	C	C*08:02:01G	40714	-0.00308934	9.54e-06
amr	A	A*01:01:01G	C	C*08:03:01G	40856	-0.0183323	0.000336
amr	A	A*01:02:01G	C	C*08:03:01G	40702	-0.00530017	2.81e-05
amr	A	A*01:405	C	C*08:03:01G	40696	-0.00301739	9.1e-06
amr	A	A*02:01:01G	C	C*08:03:01G	40699	0.0629182	0.0039587
amr	A	A*02:01:02G	C	C*08:03:01G	40696	-0.00452999	2.05e-05
amr	A	A*02:02:01G	C	C*08:03:01G	40698	-0.00969906	9.41e-05
amr	A	A*02:04:01G	C	C*08:03:01G	40696	-0.00409744	1.68e-05
amr	A	A*02:05:01G	C	C*08:03:01G	40710	-0.00394052	1.55e-05
amr	A	A*02:06:01G	C	C*08:03:01G	40698	0.0220475	0.000486
amr	A	A*02:11:01G	C	C*08:03:01G	40696	0.0638418	0.00407577
amr	A	A*02:17:01G	C	C*08:03:01G	40696	-0.00460156	2.12e-05
amr	A	A*02:195	C	C*08:03:01G	40696	-0.00386923	1.5e-05
amr	A	A*02:22:01G	C	C*08:03:01G	40696	0.00716696	5.14e-05
amr	A	A*02:243:03	C	C*08:03:01G	40696	-0.00393158	1.55e-05
amr	A	A*02:56:02	C	C*08:03:01G	40696	-0.00264364	6.99e-06
amr	A	A*02:571	C	C*08:03:01G	40696	0.000604	3.65e-07
amr	A	A*02:644	C	C*08:03:01G	40696	-0.00316373	1e-05
amr	A	A*03:01:01G	C	C*08:03:01G	41093	-0.0161531	0.000261
amr	A	A*03:02:01G	C	C*08:03:01G	40707	-0.00538189	2.9e-05
amr	A	A*03:89:01	C	C*08:03:01G	40696	-0.0033255	1.11e-05
amr	A	A*11:01:01G	C	C*08:03:01G	40753	-0.0148841	0.000222
amr	A	A*23:01:01G	C	C*08:03:01G	40715	-0.0149563	0.000224
amr	A	A*23:64	C	C*08:03:01G	40696	-0.00197457	3.9e-06
amr	A	A*24:02:01G	C	C*08:03:01G	40793	0.00473049	2.24e-05
amr	A	A*24:03:01G	C	C*08:03:01G	40700	-0.00593814	3.53e-05
amr	A	A*24:104	C	C*08:03:01G	40696	0.00588159	3.46e-05
amr	A	A*24:25	C	C*08:03:01G	40696	-0.00198751	3.95e-06
amr	A	A*25:01:01G	C	C*08:03:01G	40702	-0.00931606	8.68e-05
amr	A	A*26:01:01G	C	C*08:03:01G	40719	-0.0151233	0.000229
amr	A	A*29:01:01G	C	C*08:03:01G	40701	-0.00543522	2.95e-05
amr	A	A*29:02:01G	C	C*08:03:01G	40746	-0.018569	0.000345
amr	A	A*29:51	C	C*08:03:01G	40696	-0.00698141	4.87e-05
amr	A	A*30:01:01G	C	C*08:03:01G	40849	-0.0135694	0.000184
amr	A	A*30:02:01G	C	C*08:03:01G	40846	-0.00774393	6e-05
amr	A	A*30:04:01G	C	C*08:03:01G	40714	-0.00312066	9.74e-06
amr	A	A*30:10	C	C*08:03:01G	40711	-0.0039953	1.6e-05
amr	A	A*31:01:02G	C	C*08:03:01G	40859	0.0215571	0.000465
amr	A	A*31:02:01G	C	C*08:03:01G	40704	-0.00494479	2.45e-05
amr	A	A*32:01:01G	C	C*08:03:01G	40848	-0.0093567	8.75e-05
amr	A	A*33:01:01G	C	C*08:03:01G	40832	-0.0104782	0.00011
amr	A	A*33:03:01G	C	C*08:03:01G	40753	-0.0110055	0.000121
amr	A	A*34:02:01G	C	C*08:03:01G	40698	-0.00159351	2.54e-06
amr	A	A*34:08	C	C*08:03:01G	40696	-0.00145305	2.11e-06
amr	A	A*36:01:01G	C	C*08:03:01G	40701	-0.00589764	3.48e-05
amr	A	A*66:01:01G	C	C*08:03:01G	40698	-0.00402592	1.62e-05
amr	A	A*66:02:01G	C	C*08:03:01G	40696	0.00283013	8.01e-06
amr	A	A*66:03:01G	C	C*08:03:01G	40696	-0.00166171	2.76e-06
amr	A	A*68:01:01G	C	C*08:03:01G	40698	-0.0075407	5.69e-05
amr	A	A*68:01:02G	C	C*08:03:01G	40753	0.0219027	0.00048
amr	A	A*68:02:01G	C	C*08:03:01G	40741	-0.0166024	0.000276
amr	A	A*68:03:01G	C	C*08:03:01G	40734	-0.0112383	0.000126
amr	A	A*68:05	C	C*08:03:01G	40706	-0.00342986	1.18e-05
amr	A	A*69:01:01G	C	C*08:03:01G	40696	-0.0012411	1.54e-06
amr	A	A*69:01:02	C	C*08:03:01G	40696	0.00938523	8.81e-05
amr	A	A*69:02	C	C*08:03:01G	40696	0.000667	4.44e-07
amr	A	A*74:01:01G	C	C*08:03:01G	40703	-0.00733047	5.37e-05
amr	A	A*80:01:01G	C	C*08:03:01G	40703	-0.00514666	2.65e-05
amr	A	A*01:01:01G	C	C*08:04:01G	40857	-0.00898222	8.07e-05
amr	A	A*01:02:01G	C	C*08:04:01G	40703	0.0653209	0.00426682
amr	A	A*01:405	C	C*08:04:01G	40697	-0.00154142	2.38e-06
amr	A	A*02:01:01G	C	C*08:04:01G	40700	-0.0118785	0.000141
amr	A	A*02:01:02G	C	C*08:04:01G	40697	-0.00231413	5.36e-06
amr	A	A*02:02:01G	C	C*08:04:01G	40699	0.00940797	8.85e-05
amr	A	A*02:04:01G	C	C*08:04:01G	40697	-0.00209316	4.38e-06
amr	A	A*02:05:01G	C	C*08:04:01G	40711	-0.00151193	2.29e-06
amr	A	A*02:06:01G	C	C*08:04:01G	40699	-0.00385557	1.49e-05
amr	A	A*02:11:01G	C	C*08:04:01G	40697	-0.00280673	7.88e-06
amr	A	A*02:17:01G	C	C*08:04:01G	40697	-0.00235069	5.53e-06
amr	A	A*02:195	C	C*08:04:01G	40697	-0.00197658	3.91e-06
amr	A	A*02:22:01G	C	C*08:04:01G	40697	-0.00217162	4.72e-06
amr	A	A*02:243:03	C	C*08:04:01G	40697	0.00276971	7.67e-06
amr	A	A*02:56:02	C	C*08:04:01G	40697	-0.00135049	1.82e-06
amr	A	A*02:571	C	C*08:04:01G	40697	3.71e-05	1.37e-09
amr	A	A*02:644	C	C*08:04:01G	40697	0.00352089	1.24e-05
amr	A	A*03:01:01G	C	C*08:04:01G	41094	0.00425042	1.81e-05
amr	A	A*03:02:01G	C	C*08:04:01G	40708	-0.00274932	7.56e-06
amr	A	A*03:89:01	C	C*08:04:01G	40697	-0.00169881	2.89e-06
amr	A	A*11:01:01G	C	C*08:04:01G	40754	-0.0129876	0.000169
amr	A	A*23:01:01G	C	C*08:04:01G	40716	0.00524314	2.75e-05
amr	A	A*23:64	C	C*08:04:01G	40697	-0.0010087	1.02e-06
amr	A	A*24:02:01G	C	C*08:04:01G	40794	-0.0161335	0.00026
amr	A	A*24:03:01G	C	C*08:04:01G	40701	-0.00303347	9.2e-06
amr	A	A*24:104	C	C*08:04:01G	40697	-0.00142694	2.04e-06
amr	A	A*24:25	C	C*08:04:01G	40697	-0.00303521	9.21e-06
amr	A	A*25:01:01G	C	C*08:04:01G	40703	-0.0058359	3.41e-05
amr	A	A*26:01:01G	C	C*08:04:01G	40720	-0.00219358	4.81e-06
amr	A	A*29:01:01G	C	C*08:04:01G	40702	-0.00277656	7.71e-06
amr	A	A*29:02:01G	C	C*08:04:01G	40747	-0.00276366	7.64e-06
amr	A	A*29:51	C	C*08:04:01G	40697	-0.00356642	1.27e-05
amr	A	A*30:01:01G	C	C*08:04:01G	40850	0.0301848	0.000911
amr	A	A*30:02:01G	C	C*08:04:01G	40847	0.0143082	0.000205
amr	A	A*30:04:01G	C	C*08:04:01G	40715	-0.00338358	1.14e-05
amr	A	A*30:10	C	C*08:04:01G	40712	-0.00204098	4.17e-06
amr	A	A*31:01:02G	C	C*08:04:01G	40860	-0.00568552	3.23e-05
amr	A	A*31:02:01G	C	C*08:04:01G	40705	-0.00252602	6.38e-06
amr	A	A*32:01:01G	C	C*08:04:01G	40849	0.00228695	5.23e-06
amr	A	A*33:01:01G	C	C*08:04:01G	40833	-0.0027326	7.47e-06
amr	A	A*33:03:01G	C	C*08:04:01G	40754	0.0280529	0.000787
amr	A	A*34:02:01G	C	C*08:04:01G	40699	0.0139913	0.000196
amr	A	A*34:08	C	C*08:04:01G	40697	-0.000742	5.51e-07
amr	A	A*36:01:01G	C	C*08:04:01G	40702	-0.00301278	9.08e-06
amr	A	A*66:01:01G	C	C*08:04:01G	40699	0.00539131	2.91e-05
amr	A	A*66:02:01G	C	C*08:04:01G	40697	0.0232512	0.000541
amr	A	A*66:03:01G	C	C*08:04:01G	40697	-0.000849	7.21e-07
amr	A	A*68:01:01G	C	C*08:04:01G	40699	0.0180188	0.000325
amr	A	A*68:01:02G	C	C*08:04:01G	40754	-0.00784435	6.15e-05
amr	A	A*68:02:01G	C	C*08:04:01G	40742	0.00998041	9.96e-05
amr	A	A*68:03:01G	C	C*08:04:01G	40735	-0.00802024	6.43e-05
amr	A	A*68:05	C	C*08:04:01G	40707	-0.00350676	1.23e-05
amr	A	A*69:01:01G	C	C*08:04:01G	40697	0.0022927	5.26e-06
amr	A	A*69:01:02	C	C*08:04:01G	40697	-0.00318486	1.01e-05
amr	A	A*69:02	C	C*08:04:01G	40697	0.0036914	1.36e-05
amr	A	A*74:01:01G	C	C*08:04:01G	40704	0.0276043	0.000762
amr	A	A*80:01:01G	C	C*08:04:01G	40704	-0.00262915	6.91e-06
amr	A	A*01:01:01G	C	C*08:183	40856	-0.0131746	0.000174
amr	A	A*01:02:01G	C	C*08:183	40702	-0.00366259	1.34e-05
amr	A	A*01:405	C	C*08:183	40696	-0.00208512	4.35e-06
amr	A	A*02:01:01G	C	C*08:183	40699	-0.0153665	0.000236
amr	A	A*02:01:02G	C	C*08:183	40696	-0.00313037	9.8e-06
amr	A	A*02:02:01G	C	C*08:183	40698	0.00786884	6.19e-05
amr	A	A*02:04:01G	C	C*08:183	40696	-0.00283146	8.02e-06
amr	A	A*02:05:01G	C	C*08:183	40710	-0.0104209	0.000109
amr	A	A*02:06:01G	C	C*08:183	40698	-0.00408095	1.67e-05
amr	A	A*02:11:01G	C	C*08:183	40696	-0.00379673	1.44e-05
amr	A	A*02:17:01G	C	C*08:183	40696	-0.00317983	1.01e-05
amr	A	A*02:195	C	C*08:183	40696	0.00656634	4.31e-05
amr	A	A*02:22:01G	C	C*08:183	40696	-0.00293759	8.63e-06
amr	A	A*02:243:03	C	C*08:183	40696	-0.00503206	2.53e-05
amr	A	A*02:56:02	C	C*08:183	40696	-0.00182684	3.34e-06
amr	A	A*02:571	C	C*08:183	40696	0.000886	7.86e-07
amr	A	A*02:644	C	C*08:183	40696	-0.00467536	2.19e-05
amr	A	A*03:01:01G	C	C*08:183	41093	0.0101515	0.000103
amr	A	A*03:02:01G	C	C*08:183	40707	0.00253887	6.45e-06
amr	A	A*03:89:01	C	C*08:183	40696	-0.00229803	5.28e-06
amr	A	A*11:01:01G	C	C*08:183	40753	0.000789	6.23e-07
amr	A	A*23:01:01G	C	C*08:183	40715	0.00114876	1.32e-06
amr	A	A*23:64	C	C*08:183	40696	0.0167115	0.000279
amr	A	A*24:02:01G	C	C*08:183	40793	-0.0117088	0.000137
amr	A	A*24:03:01G	C	C*08:183	40700	0.00182732	3.34e-06
amr	A	A*24:104	C	C*08:183	40696	-0.00193025	3.73e-06
amr	A	A*24:25	C	C*08:183	40696	-0.00410581	1.69e-05
amr	A	A*25:01:01G	C	C*08:183	40702	-0.00789437	6.23e-05
amr	A	A*26:01:01G	C	C*08:183	40719	-0.00741418	5.5e-05
amr	A	A*29:01:01G	C	C*08:183	40701	0.00263068	6.92e-06
amr	A	A*29:02:01G	C	C*08:183	40746	-0.00207807	4.32e-06
amr	A	A*29:51	C	C*08:183	40696	-0.00482438	2.33e-05
amr	A	A*30:01:01G	C	C*08:183	40849	0.0016425	2.7e-06
amr	A	A*30:02:01G	C	C*08:183	40846	0.00703002	4.94e-05
amr	A	A*30:04:01G	C	C*08:183	40714	-0.00457705	2.09e-05
amr	A	A*30:10	C	C*08:183	40711	-0.00276089	7.62e-06
amr	A	A*31:01:02G	C	C*08:183	40859	-0.00636012	4.05e-05
amr	A	A*31:02:01G	C	C*08:183	40704	-0.00341701	1.17e-05
amr	A	A*32:01:01G	C	C*08:183	40848	0.00515228	2.65e-05
amr	A	A*33:01:01G	C	C*08:183	40832	0.0791106	0.0062585
amr	A	A*33:03:01G	C	C*08:183	40753	-0.00119947	1.44e-06
amr	A	A*34:02:01G	C	C*08:183	40698	0.00822085	6.76e-05
amr	A	A*34:08	C	C*08:183	40696	0.023553	0.000555
amr	A	A*36:01:01G	C	C*08:183	40701	0.0136766	0.000187
amr	A	A*66:01:01G	C	C*08:183	40698	0.00130609	1.71e-06
amr	A	A*66:02:01G	C	C*08:183	40696	-0.00252468	6.37e-06
amr	A	A*66:03:01G	C	C*08:183	40696	-0.00114829	1.32e-06
amr	A	A*68:01:01G	C	C*08:183	40698	0.00106025	1.12e-06
amr	A	A*68:01:02G	C	C*08:183	40753	-0.0037203	1.38e-05
amr	A	A*68:02:01G	C	C*08:183	40741	0.0222916	0.000497
amr	A	A*68:03:01G	C	C*08:183	40734	-0.0108492	0.000118
amr	A	A*68:05	C	C*08:183	40706	0.00028	7.87e-08
amr	A	A*69:01:01G	C	C*08:183	40696	-0.00527679	2.78e-05
amr	A	A*69:01:02	C	C*08:183	40696	-0.00430824	1.86e-05
amr	A	A*69:02	C	C*08:183	40696	-0.0045991	2.12e-05
amr	A	A*74:01:01G	C	C*08:183	40703	0.00743816	5.53e-05
amr	A	A*80:01:01G	C	C*08:183	40703	0.00301874	9.11e-06
amr	A	A*01:01:01G	C	C*08:94	40856	-0.0121042	0.000147
amr	A	A*01:02:01G	C	C*08:94	40702	-0.00325237	1.06e-05
amr	A	A*01:405	C	C*08:94	40696	-0.00185158	3.43e-06
amr	A	A*02:01:01G	C	C*08:94	40699	-0.0124626	0.000155
amr	A	A*02:01:02G	C	C*08:94	40696	-0.00277976	7.73e-06
amr	A	A*02:02:01G	C	C*08:94	40698	-0.00595168	3.54e-05
amr	A	A*02:04:01G	C	C*08:94	40696	-0.00251433	6.32e-06
amr	A	A*02:05:01G	C	C*08:94	40710	-0.0066028	4.36e-05
amr	A	A*02:06:01G	C	C*08:94	40698	-0.0126931	0.000161
amr	A	A*02:11:01G	C	C*08:94	40696	0.00381621	1.46e-05
amr	A	A*02:17:01G	C	C*08:94	40696	-0.00282368	7.97e-06
amr	A	A*02:195	C	C*08:94	40696	0.00802435	6.44e-05
amr	A	A*02:22:01G	C	C*08:94	40696	-0.00260857	6.8e-06
amr	A	A*02:243:03	C	C*08:94	40696	-0.00446845	2e-05
amr	A	A*02:56:02	C	C*08:94	40696	-0.00162223	2.63e-06
amr	A	A*02:571	C	C*08:94	40696	-0.00589718	3.48e-05
amr	A	A*02:644	C	C*08:94	40696	-0.00415171	1.72e-05
amr	A	A*03:01:01G	C	C*08:94	41093	0.0106674	0.000114
amr	A	A*03:02:01G	C	C*08:94	40707	-0.00330252	1.09e-05
amr	A	A*03:89:01	C	C*08:94	40696	-0.00204064	4.16e-06
amr	A	A*11:01:01G	C	C*08:94	40753	-0.00765479	5.86e-05
amr	A	A*23:01:01G	C	C*08:94	40715	-0.0050025	2.5e-05
amr	A	A*23:64	C	C*08:94	40696	-0.00121166	1.47e-06
amr	A	A*24:02:01G	C	C*08:94	40793	-0.0147762	0.000218
amr	A	A*24:03:01G	C	C*08:94	40700	-0.00364385	1.33e-05
amr	A	A*24:104	C	C*08:94	40696	-0.00171406	2.94e-06
amr	A	A*24:25	C	C*08:94	40696	-0.00364594	1.33e-05
amr	A	A*25:01:01G	C	C*08:94	40702	0.0139678	0.000195
amr	A	A*26:01:01G	C	C*08:94	40719	0.0140751	0.000198
amr	A	A*29:01:01G	C	C*08:94	40701	-0.00333524	1.11e-05
amr	A	A*29:02:01G	C	C*08:94	40746	0.0251822	0.000634
amr	A	A*29:51	C	C*08:94	40696	0.00730099	5.33e-05
amr	A	A*30:01:01G	C	C*08:94	40849	-0.00186006	3.46e-06
amr	A	A*30:02:01G	C	C*08:94	40846	0.000793	6.29e-07
amr	A	A*30:04:01G	C	C*08:94	40714	0.00755544	5.71e-05
amr	A	A*30:10	C	C*08:94	40711	-0.00245166	6.01e-06
amr	A	A*31:01:02G	C	C*08:94	40859	-0.0127554	0.000163
amr	A	A*31:02:01G	C	C*08:94	40704	-0.00303429	9.21e-06
amr	A	A*32:01:01G	C	C*08:94	40848	0.0212651	0.000452
amr	A	A*33:01:01G	C	C*08:94	40832	0.0628693	0.00395254
amr	A	A*33:03:01G	C	C*08:94	40753	0.00766439	5.87e-05
amr	A	A*34:02:01G	C	C*08:94	40698	0.00548303	3.01e-05
amr	A	A*34:08	C	C*08:94	40696	-0.000892	7.95e-07
amr	A	A*36:01:01G	C	C*08:94	40701	-0.003619	1.31e-05
amr	A	A*66:01:01G	C	C*08:94	40698	-0.00134406	1.81e-06
amr	A	A*66:02:01G	C	C*08:94	40696	-0.0022419	5.03e-06
amr	A	A*66:03:01G	C	C*08:94	40696	-0.00101968	1.04e-06
amr	A	A*68:01:01G	C	C*08:94	40698	-0.000315	9.93e-08
amr	A	A*68:01:02G	C	C*08:94	40753	-0.0108285	0.000117
amr	A	A*68:02:01G	C	C*08:94	40741	0.0115179	0.000133
amr	A	A*68:03:01G	C	C*08:94	40734	-0.00963402	9.28e-05
amr	A	A*68:05	C	C*08:94	40706	-0.00421237	1.77e-05
amr	A	A*69:01:01G	C	C*08:94	40696	0.0165282	0.000273
amr	A	A*69:01:02	C	C*08:94	40696	-0.0038257	1.46e-05
amr	A	A*69:02	C	C*08:94	40696	0.0019882	3.95e-06
amr	A	A*74:01:01G	C	C*08:94	40703	-0.00597252	3.57e-05
amr	A	A*80:01:01G	C	C*08:94	40703	-0.00315817	9.97e-06
amr	A	A*01:01:01G	C	C*12:02:01G	40862	0.0933508	0.00871438
amr	A	A*01:02:01G	C	C*12:02:01G	40708	6.12e-05	3.75e-09
amr	A	A*01:405	C	C*12:02:01G	40702	0.00345846	1.2e-05
amr	A	A*02:01:01G	C	C*12:02:01G	40705	-0.00809307	6.55e-05
amr	A	A*02:01:02G	C	C*12:02:01G	40702	0.000697	4.85e-07
amr	A	A*02:02:01G	C	C*12:02:01G	40704	-0.0136121	0.000185
amr	A	A*02:04:01G	C	C*12:02:01G	40702	-0.00431006	1.86e-05
amr	A	A*02:05:01G	C	C*12:02:01G	40716	-0.0115235	0.000133
amr	A	A*02:06:01G	C	C*12:02:01G	40704	-0.0223733	0.000501
amr	A	A*02:11:01G	C	C*12:02:01G	40702	-0.00521321	2.72e-05
amr	A	A*02:17:01G	C	C*12:02:01G	40702	-0.00252395	6.37e-06
amr	A	A*02:195	C	C*12:02:01G	40702	-0.00357853	1.28e-05
amr	A	A*02:22:01G	C	C*12:02:01G	40702	-0.00459096	2.11e-05
amr	A	A*02:243:03	C	C*12:02:01G	40702	-0.00958585	9.19e-05
amr	A	A*02:56:02	C	C*12:02:01G	40702	0.00540951	2.93e-05
amr	A	A*02:571	C	C*12:02:01G	40702	-0.00617193	3.81e-05
amr	A	A*02:644	C	C*12:02:01G	40702	0.0158118	0.00025
amr	A	A*03:01:01G	C	C*12:02:01G	41099	-0.0168892	0.000285
amr	A	A*03:02:01G	C	C*12:02:01G	40713	0.0233633	0.000546
amr	A	A*03:89:01	C	C*12:02:01G	40702	-0.00201218	4.05e-06
amr	A	A*11:01:01G	C	C*12:02:01G	40759	0.0848986	0.00720778
amr	A	A*23:01:01G	C	C*12:02:01G	40721	-0.0145459	0.000212
amr	A	A*23:64	C	C*12:02:01G	40702	-0.00361534	1.31e-05
amr	A	A*24:02:01G	C	C*12:02:01G	40799	-0.0302973	0.000918
amr	A	A*24:03:01G	C	C*12:02:01G	40706	-0.00862222	7.43e-05
amr	A	A*24:104	C	C*12:02:01G	40702	-0.00511438	2.62e-05
amr	A	A*24:25	C	C*12:02:01G	40702	-0.00645651	4.17e-05
amr	A	A*25:01:01G	C	C*12:02:01G	40708	-0.0126654	0.00016
amr	A	A*26:01:01G	C	C*12:02:01G	40725	0.0186641	0.000348
amr	A	A*29:01:01G	C	C*12:02:01G	40707	-0.00268211	7.19e-06
amr	A	A*29:02:01G	C	C*12:02:01G	40752	-0.0195526	0.000382
amr	A	A*29:51	C	C*12:02:01G	40702	-0.0088768	7.88e-05
amr	A	A*30:01:01G	C	C*12:02:01G	40855	-0.0126411	0.00016
amr	A	A*30:02:01G	C	C*12:02:01G	40852	-0.00136361	1.86e-06
amr	A	A*30:04:01G	C	C*12:02:01G	40720	-0.00625094	3.91e-05
amr	A	A*30:10	C	C*12:02:01G	40717	-0.00404883	1.64e-05
amr	A	A*31:01:02G	C	C*12:02:01G	40865	-0.0224957	0.000506
amr	A	A*31:02:01G	C	C*12:02:01G	40710	-0.00369943	1.37e-05
amr	A	A*32:01:01G	C	C*12:02:01G	40854	0.0451512	0.00203863
amr	A	A*33:01:01G	C	C*12:02:01G	40838	-0.00930451	8.66e-05
amr	A	A*33:03:01G	C	C*12:02:01G	40759	0.00653187	4.27e-05
amr	A	A*34:02:01G	C	C*12:02:01G	40704	-0.00559444	3.13e-05
amr	A	A*34:08	C	C*12:02:01G	40702	-0.00266046	7.08e-06
amr	A	A*36:01:01G	C	C*12:02:01G	40707	-0.00406288	1.65e-05
amr	A	A*66:01:01G	C	C*12:02:01G	40704	0.000589	3.47e-07
amr	A	A*66:02:01G	C	C*12:02:01G	40702	-0.00306373	9.39e-06
amr	A	A*66:03:01G	C	C*12:02:01G	40702	-0.0030425	9.26e-06
amr	A	A*68:01:01G	C	C*12:02:01G	40704	-0.00405566	1.64e-05
amr	A	A*68:01:02G	C	C*12:02:01G	40759	-0.0168766	0.000285
amr	A	A*68:02:01G	C	C*12:02:01G	40747	-0.0129581	0.000168
amr	A	A*68:03:01G	C	C*12:02:01G	40740	-0.0128115	0.000164
amr	A	A*68:05	C	C*12:02:01G	40712	-0.00872734	7.62e-05
amr	A	A*69:01:01G	C	C*12:02:01G	40702	-0.00861721	7.43e-05
amr	A	A*69:01:02	C	C*12:02:01G	40702	-0.00923142	8.52e-05
amr	A	A*69:02	C	C*12:02:01G	40702	0.0123807	0.000153
amr	A	A*74:01:01G	C	C*12:02:01G	40709	-0.0137901	0.00019
amr	A	A*80:01:01G	C	C*12:02:01G	40709	-0.00692853	4.8e-05
amr	A	A*01:01:01G	C	C*12:03:01G	40864	-0.0302444	0.000915
amr	A	A*01:02:01G	C	C*12:03:01G	40710	-0.00754889	5.7e-05
amr	A	A*01:405	C	C*12:03:01G	40704	-0.000616	3.79e-07
amr	A	A*02:01:01G	C	C*12:03:01G	40707	-0.0362861	0.00131668
amr	A	A*02:01:02G	C	C*12:03:01G	40704	-0.00255035	6.5e-06
amr	A	A*02:02:01G	C	C*12:03:01G	40706	-0.0130661	0.000171
amr	A	A*02:04:01G	C	C*12:03:01G	40704	-0.00887801	7.88e-05
amr	A	A*02:05:01G	C	C*12:03:01G	40718	0.0354738	0.00125839
amr	A	A*02:06:01G	C	C*12:03:01G	40706	-0.0335751	0.00112729
amr	A	A*02:11:01G	C	C*12:03:01G	40704	0.000852	7.25e-07
amr	A	A*02:17:01G	C	C*12:03:01G	40704	-0.00299727	8.98e-06
amr	A	A*02:195	C	C*12:03:01G	40704	-0.00377875	1.43e-05
amr	A	A*02:22:01G	C	C*12:03:01G	40704	-0.0111374	0.000124
amr	A	A*02:243:03	C	C*12:03:01G	40704	-0.011797	0.000139
amr	A	A*02:56:02	C	C*12:03:01G	40704	0.0131668	0.000173
amr	A	A*02:571	C	C*12:03:01G	40704	-0.00743991	5.54e-05
amr	A	A*02:644	C	C*12:03:01G	40704	-0.00247319	6.12e-06
amr	A	A*03:01:01G	C	C*12:03:01G	41101	0.026071	0.00068
amr	A	A*03:02:01G	C	C*12:03:01G	40715	0.0111313	0.000124
amr	A	A*03:89:01	C	C*12:03:01G	40704	-0.000362	1.31e-07
amr	A	A*11:01:01G	C	C*12:03:01G	40761	0.0140532	0.000197
amr	A	A*23:01:01G	C	C*12:03:01G	40723	-0.0239211	0.000572
amr	A	A*23:64	C	C*12:03:01G	40704	-0.00306103	9.37e-06
amr	A	A*24:02:01G	C	C*12:03:01G	40801	-0.00882381	7.79e-05
amr	A	A*24:03:01G	C	C*12:03:01G	40708	0.0343804	0.00118201
amr	A	A*24:104	C	C*12:03:01G	40704	-0.00433023	1.88e-05
amr	A	A*24:25	C	C*12:03:01G	40704	-0.0156097	0.000244
amr	A	A*25:01:01G	C	C*12:03:01G	40710	0.239946	0.0575741
amr	A	A*26:01:01G	C	C*12:03:01G	40727	0.191468	0.0366598
amr	A	A*29:01:01G	C	C*12:03:01G	40709	0.00368329	1.36e-05
amr	A	A*29:02:01G	C	C*12:03:01G	40754	-0.0310954	0.000967
amr	A	A*29:51	C	C*12:03:01G	40704	-0.0155031	0.00024
amr	A	A*30:01:01G	C	C*12:03:01G	40857	0.000692	4.79e-07
amr	A	A*30:02:01G	C	C*12:03:01G	40854	-0.0258915	0.00067
amr	A	A*30:04:01G	C	C*12:03:01G	40722	-0.0110594	0.000122
amr	A	A*30:10	C	C*12:03:01G	40719	-0.00663737	4.41e-05
amr	A	A*31:01:02G	C	C*12:03:01G	40867	-0.0374905	0.00140554
amr	A	A*31:02:01G	C	C*12:03:01G	40712	-0.00827326	6.84e-05
amr	A	A*32:01:01G	C	C*12:03:01G	40856	0.00119034	1.42e-06
amr	A	A*33:01:01G	C	C*12:03:01G	40840	-0.0141691	0.000201
amr	A	A*33:03:01G	C	C*12:03:01G	40762	0.0200864	0.000403
amr	A	A*34:02:01G	C	C*12:03:01G	40706	-0.0126403	0.00016
amr	A	A*34:08	C	C*12:03:01G	40704	-0.00499114	2.49e-05
amr	A	A*36:01:01G	C	C*12:03:01G	40709	-0.0117301	0.000138
amr	A	A*66:01:01G	C	C*12:03:01G	40706	0.000718	5.16e-07
amr	A	A*66:02:01G	C	C*12:03:01G	40704	-0.00861478	7.42e-05
amr	A	A*66:03:01G	C	C*12:03:01G	40704	-0.00128644	1.65e-06
amr	A	A*68:01:01G	C	C*12:03:01G	40706	0.0106349	0.000113
amr	A	A*68:01:02G	C	C*12:03:01G	40761	-0.0338807	0.0011479
amr	A	A*68:02:01G	C	C*12:03:01G	40749	-0.027902	0.000779
amr	A	A*68:03:01G	C	C*12:03:01G	40742	-0.026168	0.000685
amr	A	A*68:05	C	C*12:03:01G	40714	-0.0162838	0.000265
amr	A	A*69:01:01G	C	C*12:03:01G	40704	0.0260535	0.000679
amr	A	A*69:01:02	C	C*12:03:01G	40704	-0.0143657	0.000206
amr	A	A*69:02	C	C*12:03:01G	40704	0.0226847	0.000515
amr	A	A*74:01:01G	C	C*12:03:01G	40711	-0.0130286	0.00017
amr	A	A*80:01:01G	C	C*12:03:01G	40711	-0.00684868	4.69e-05
amr	A	A*01:01:01G	C	C*14:02:01G	40861	0.0105794	0.000112
amr	A	A*01:02:01G	C	C*14:02:01G	40707	-0.000427	1.83e-07
amr	A	A*01:405	C	C*14:02:01G	40701	-0.005692	3.24e-05
amr	A	A*02:01:01G	C	C*14:02:01G	40704	0.0149021	0.000222
amr	A	A*02:01:02G	C	C*14:02:01G	40701	0.000218	4.74e-08
amr	A	A*02:02:01G	C	C*14:02:01G	40703	0.195774	0.0383275
amr	A	A*02:04:01G	C	C*14:02:01G	40701	-0.00150689	2.27e-06
amr	A	A*02:05:01G	C	C*14:02:01G	40715	0.00202042	4.08e-06
amr	A	A*02:06:01G	C	C*14:02:01G	40703	-0.0270604	0.000732
amr	A	A*02:11:01G	C	C*14:02:01G	40701	-0.00800255	6.4e-05
amr	A	A*02:17:01G	C	C*14:02:01G	40701	-5.28e-05	2.79e-09
amr	A	A*02:195	C	C*14:02:01G	40701	0.00978602	9.58e-05
amr	A	A*02:22:01G	C	C*14:02:01G	40701	-0.00179602	3.23e-06
amr	A	A*02:243:03	C	C*14:02:01G	40701	-0.00278044	7.73e-06
amr	A	A*02:56:02	C	C*14:02:01G	40701	0.00500316	2.5e-05
amr	A	A*02:571	C	C*14:02:01G	40701	0.00831553	6.91e-05
amr	A	A*02:644	C	C*14:02:01G	40701	0.00686912	4.72e-05
amr	A	A*03:01:01G	C	C*14:02:01G	41098	0.00896231	8.03e-05
amr	A	A*03:02:01G	C	C*14:02:01G	40712	-0.000896	8.02e-07
amr	A	A*03:89:01	C	C*14:02:01G	40701	0.00962009	9.25e-05
amr	A	A*11:01:01G	C	C*14:02:01G	40758	-0.00357097	1.28e-05
amr	A	A*23:01:01G	C	C*14:02:01G	40720	-0.00228794	5.23e-06
amr	A	A*23:64	C	C*14:02:01G	40701	-0.00372483	1.39e-05
amr	A	A*24:02:01G	C	C*14:02:01G	40798	-0.0216986	0.000471
amr	A	A*24:03:01G	C	C*14:02:01G	40705	0.00195747	3.83e-06
amr	A	A*24:104	C	C*14:02:01G	40701	-0.000541	2.93e-07
amr	A	A*24:25	C	C*14:02:01G	40701	-0.00474296	2.25e-05
amr	A	A*25:01:01G	C	C*14:02:01G	40707	-0.0146569	0.000215
amr	A	A*26:01:01G	C	C*14:02:01G	40724	0.00986275	9.73e-05
amr	A	A*29:01:01G	C	C*14:02:01G	40706	0.0015558	2.42e-06
amr	A	A*29:02:01G	C	C*14:02:01G	40751	-0.00850832	7.24e-05
amr	A	A*29:51	C	C*14:02:01G	40701	-0.00555605	3.09e-05
amr	A	A*30:01:01G	C	C*14:02:01G	40854	-0.00107093	1.15e-06
amr	A	A*30:02:01G	C	C*14:02:01G	40851	-0.00996642	9.93e-05
amr	A	A*30:04:01G	C	C*14:02:01G	40719	0.00276389	7.64e-06
amr	A	A*30:10	C	C*14:02:01G	40716	-0.00435313	1.89e-05
amr	A	A*31:01:02G	C	C*14:02:01G	40864	-0.0127601	0.000163
amr	A	A*31:02:01G	C	C*14:02:01G	40709	-0.00671856	4.51e-05
amr	A	A*32:01:01G	C	C*14:02:01G	40853	0.000212	4.47e-08
amr	A	A*33:01:01G	C	C*14:02:01G	40837	-0.01163	0.000135
amr	A	A*33:03:01G	C	C*14:02:01G	40758	0.0193498	0.000374
amr	A	A*34:02:01G	C	C*14:02:01G	40703	-0.00961435	9.24e-05
amr	A	A*34:08	C	C*14:02:01G	40701	-0.00274103	7.51e-06
amr	A	A*36:01:01G	C	C*14:02:01G	40706	-0.00238291	5.68e-06
amr	A	A*66:01:01G	C	C*14:02:01G	40703	-0.0032143	1.03e-05
amr	A	A*66:02:01G	C	C*14:02:01G	40701	-0.00689192	4.75e-05
amr	A	A*66:03:01G	C	C*14:02:01G	40701	-0.00313464	9.83e-06
amr	A	A*68:01:01G	C	C*14:02:01G	40703	-0.00514116	2.64e-05
amr	A	A*68:01:02G	C	C*14:02:01G	40758	-0.0108136	0.000117
amr	A	A*68:02:01G	C	C*14:02:01G	40746	-0.0104235	0.000109
amr	A	A*68:03:01G	C	C*14:02:01G	40739	-0.0198074	0.000392
amr	A	A*68:05	C	C*14:02:01G	40711	-0.00733328	5.38e-05
amr	A	A*69:01:01G	C	C*14:02:01G	40701	0.0117361	0.000137736
amr	A	A*69:01:02	C	C*14:02:01G	40701	-0.00537586	2.89e-05
amr	A	A*69:02	C	C*14:02:01G	40701	0.0054031	2.92e-05
amr	A	A*74:01:01G	C	C*14:02:01G	40708	0.00390045	1.52e-05
amr	A	A*80:01:01G	C	C*14:02:01G	40708	-0.00241408	5.83e-06
amr	A	A*01:01:01G	C	C*14:03:01G	40857	-0.0110969	0.000123
amr	A	A*01:02:01G	C	C*14:03:01G	40703	0.00655538	4.3e-05
amr	A	A*01:405	C	C*14:03:01G	40697	-0.0014732	2.17e-06
amr	A	A*02:01:01G	C	C*14:03:01G	40700	0.00253963	6.45e-06
amr	A	A*02:01:02G	C	C*14:03:01G	40697	-0.00221171	4.89e-06
amr	A	A*02:02:01G	C	C*14:03:01G	40699	0.000412	1.7e-07
amr	A	A*02:04:01G	C	C*14:03:01G	40697	-0.00200052	4e-06
amr	A	A*02:05:01G	C	C*14:03:01G	40711	0.00928085	8.61e-05
amr	A	A*02:06:01G	C	C*14:03:01G	40699	-0.00288314	8.31e-06
amr	A	A*02:11:01G	C	C*14:03:01G	40697	-0.00268252	7.2e-06
amr	A	A*02:17:01G	C	C*14:03:01G	40697	-0.00224665	5.05e-06
amr	A	A*02:195	C	C*14:03:01G	40697	-0.0018891	3.57e-06
amr	A	A*02:22:01G	C	C*14:03:01G	40697	-0.00207551	4.31e-06
amr	A	A*02:243:03	C	C*14:03:01G	40697	-0.00355531	1.26e-05
amr	A	A*02:56:02	C	C*14:03:01G	40697	-0.00129072	1.67e-06
amr	A	A*02:571	C	C*14:03:01G	40697	-0.00469208	2.2e-05
amr	A	A*02:644	C	C*14:03:01G	40697	-0.0033033	1.09e-05
amr	A	A*03:01:01G	C	C*14:03:01G	41094	0.00841318	7.08e-05
amr	A	A*03:02:01G	C	C*14:03:01G	40708	0.0324515	0.0010531
amr	A	A*03:89:01	C	C*14:03:01G	40697	-0.00162363	2.64e-06
amr	A	A*11:01:01G	C	C*14:03:01G	40754	0.00754234	5.69e-05
amr	A	A*23:01:01G	C	C*14:03:01G	40716	0.00203103	4.13e-06
amr	A	A*23:64	C	C*14:03:01G	40697	-0.000964	9.29e-07
amr	A	A*24:02:01G	C	C*14:03:01G	40794	-0.0107948	0.000117
amr	A	A*24:03:01G	C	C*14:03:01G	40701	-0.00289922	8.41e-06
amr	A	A*24:104	C	C*14:03:01G	40697	-0.00136379	1.86e-06
amr	A	A*24:25	C	C*14:03:01G	40697	-0.00290088	8.42e-06
amr	A	A*25:01:01G	C	C*14:03:01G	40703	0.00320278	1.03e-05
amr	A	A*26:01:01G	C	C*14:03:01G	40720	0.00149408	2.23e-06
amr	A	A*29:01:01G	C	C*14:03:01G	40702	-0.00265367	7.04e-06
amr	A	A*29:02:01G	C	C*14:03:01G	40747	-0.00778804	6.07e-05
amr	A	A*29:51	C	C*14:03:01G	40697	-0.00340858	1.16e-05
amr	A	A*30:01:01G	C	C*14:03:01G	40850	0.00825636	6.82e-05
amr	A	A*30:02:01G	C	C*14:03:01G	40847	-0.00145976	2.13e-06
amr	A	A*30:04:01G	C	C*14:03:01G	40715	-0.00323384	1.05e-05
amr	A	A*30:10	C	C*14:03:01G	40712	-0.00195065	3.81e-06
amr	A	A*31:01:02G	C	C*14:03:01G	40860	-0.00811146	6.58e-05
amr	A	A*31:02:01G	C	C*14:03:01G	40705	-0.00241423	5.83e-06
amr	A	A*32:01:01G	C	C*14:03:01G	40849	-0.0017311	3e-06
amr	A	A*33:01:01G	C	C*14:03:01G	40833	0.0041424	1.72e-05
amr	A	A*33:03:01G	C	C*14:03:01G	40754	0.0125491	0.000157
amr	A	A*34:02:01G	C	C*14:03:01G	40699	0.0541476	0.00293196
amr	A	A*34:08	C	C*14:03:01G	40697	-0.000709	5.03e-07
amr	A	A*36:01:01G	C	C*14:03:01G	40702	0.00548237	3.01e-05
amr	A	A*66:01:01G	C	C*14:03:01G	40699	0.000923	8.52e-07
amr	A	A*66:02:01G	C	C*14:03:01G	40697	-0.00178377	3.18e-06
amr	A	A*66:03:01G	C	C*14:03:01G	40697	-0.000811	6.58e-07
amr	A	A*68:01:01G	C	C*14:03:01G	40699	-0.00139927	1.96e-06
amr	A	A*68:01:02G	C	C*14:03:01G	40754	-0.0048193	2.32e-05
amr	A	A*68:02:01G	C	C*14:03:01G	40742	0.0118934	0.000141
amr	A	A*68:03:01G	C	C*14:03:01G	40735	-0.00766529	5.88e-05
amr	A	A*68:05	C	C*14:03:01G	40707	0.00380196	1.45e-05
amr	A	A*69:01:01G	C	C*14:03:01G	40697	-0.00372823	1.39e-05
amr	A	A*69:01:02	C	C*14:03:01G	40697	-0.00304391	9.27e-06
amr	A	A*69:02	C	C*14:03:01G	40697	0.0043752	1.91e-05
amr	A	A*74:01:01G	C	C*14:03:01G	40704	-0.00475202	2.26e-05
amr	A	A*80:01:01G	C	C*14:03:01G	40704	-0.00251279	6.31e-06
amr	A	A*01:01:01G	C	C*15:02:01G	40886	-0.0192125	0.000369
amr	A	A*01:02:01G	C	C*15:02:01G	40732	-0.00791284	6.26e-05
amr	A	A*01:405	C	C*15:02:01G	40726	0.0024009	5.76e-06
amr	A	A*02:01:01G	C	C*15:02:01G	40729	-0.00194233	3.77e-06
amr	A	A*02:01:02G	C	C*15:02:01G	40726	-0.00393625	1.55e-05
amr	A	A*02:02:01G	C	C*15:02:01G	40728	-0.0138392	0.000192
amr	A	A*02:04:01G	C	C*15:02:01G	40726	0.127785	0.0163289
amr	A	A*02:05:01G	C	C*15:02:01G	40740	-0.0203074	0.000412
amr	A	A*02:06:01G	C	C*15:02:01G	40728	0.0270219	0.00073
amr	A	A*02:11:01G	C	C*15:02:01G	40726	0.049339	0.00243434
amr	A	A*02:17:01G	C	C*15:02:01G	40726	0.0235475	0.000554
amr	A	A*02:195	C	C*15:02:01G	40726	0.00622907	3.88e-05
amr	A	A*02:22:01G	C	C*15:02:01G	40726	0.0135666	0.000184
amr	A	A*02:243:03	C	C*15:02:01G	40726	0.0209461	0.000439
amr	A	A*02:56:02	C	C*15:02:01G	40726	0.00187324	3.51e-06
amr	A	A*02:571	C	C*15:02:01G	40726	-0.00229815	5.28e-06
amr	A	A*02:644	C	C*15:02:01G	40726	-0.00982082	9.64e-05
amr	A	A*03:01:01G	C	C*15:02:01G	41123	-0.0203212	0.000413
amr	A	A*03:02:01G	C	C*15:02:01G	40737	0.0810532	0.00656962
amr	A	A*03:89:01	C	C*15:02:01G	40726	-0.00211626	4.48e-06
amr	A	A*11:01:01G	C	C*15:02:01G	40783	0.0251331	0.000632
amr	A	A*23:01:01G	C	C*15:02:01G	40745	-0.0214601	0.000461
amr	A	A*23:64	C	C*15:02:01G	40726	-0.0058244	3.39e-05
amr	A	A*24:02:01G	C	C*15:02:01G	40823	-0.007944	6.31e-05
amr	A	A*24:03:01G	C	C*15:02:01G	40730	0.00370765	1.37e-05
amr	A	A*24:104	C	C*15:02:01G	40726	-0.00213657	4.56e-06
amr	A	A*24:25	C	C*15:02:01G	40726	-0.0119624	0.000143
amr	A	A*25:01:01G	C	C*15:02:01G	40732	0.00632616	4e-05
amr	A	A*26:01:01G	C	C*15:02:01G	40749	-0.0160926	0.000259
amr	A	A*29:01:01G	C	C*15:02:01G	40731	-0.00688681	4.74e-05
amr	A	A*29:02:01G	C	C*15:02:01G	40776	-0.008283	6.86e-05
amr	A	A*29:51	C	C*15:02:01G	40726	0.00766088	5.87e-05
amr	A	A*30:01:01G	C	C*15:02:01G	40879	-0.0245636	0.000603
amr	A	A*30:02:01G	C	C*15:02:01G	40876	-0.0219083	0.00048
amr	A	A*30:04:01G	C	C*15:02:01G	40744	-0.00846181	7.16e-05
amr	A	A*30:10	C	C*15:02:01G	40741	0.00670021	4.49e-05
amr	A	A*31:01:02G	C	C*15:02:01G	40889	0.0544785	0.00296791
amr	A	A*31:02:01G	C	C*15:02:01G	40734	0.145217	0.0210881
amr	A	A*32:01:01G	C	C*15:02:01G	40880	0.0124134	0.000154
amr	A	A*33:01:01G	C	C*15:02:01G	40864	-0.0168261	0.000283
amr	A	A*33:03:01G	C	C*15:02:01G	40783	-0.0148924	0.000222
amr	A	A*34:02:01G	C	C*15:02:01G	40728	-0.0120635	0.000146
amr	A	A*34:08	C	C*15:02:01G	40726	-0.00428606	1.84e-05
amr	A	A*36:01:01G	C	C*15:02:01G	40731	-0.00751049	5.64e-05
amr	A	A*66:01:01G	C	C*15:02:01G	40728	-0.0162578	0.000264
amr	A	A*66:02:01G	C	C*15:02:01G	40726	-0.0107767	0.000116
amr	A	A*66:03:01G	C	C*15:02:01G	40726	0.000224	5.01e-08
amr	A	A*68:01:01G	C	C*15:02:01G	40728	-0.013368	0.000179
amr	A	A*68:01:02G	C	C*15:02:01G	40783	0.020112	0.000404
amr	A	A*68:02:01G	C	C*15:02:01G	40771	-0.0221353	0.00049
amr	A	A*68:03:01G	C	C*15:02:01G	40764	-0.0284306	0.000808
amr	A	A*68:05	C	C*15:02:01G	40736	-0.00816672	6.67e-05
amr	A	A*69:01:01G	C	C*15:02:01G	40726	-0.00693895	4.81e-05
amr	A	A*69:01:02	C	C*15:02:01G	40726	0.00084	7.06e-07
amr	A	A*69:02	C	C*15:02:01G	40726	0.00741118	5.49e-05
amr	A	A*74:01:01G	C	C*15:02:01G	40733	-0.00927205	8.6e-05
amr	A	A*80:01:01G	C	C*15:02:01G	40733	-0.00420203	1.77e-05
amr	A	A*01:01:01G	C	C*15:05:01G	40865	0.000877	7.69e-07
amr	A	A*01:02:01G	C	C*15:05:01G	40711	0.00130544	1.7e-06
amr	A	A*01:405	C	C*15:05:01G	40705	0.00112029	1.26e-06
amr	A	A*02:01:01G	C	C*15:05:01G	40708	-0.0173658	0.000302
amr	A	A*02:01:02G	C	C*15:05:01G	40705	-0.00664165	4.41e-05
amr	A	A*02:02:01G	C	C*15:05:01G	40707	0.0130766	0.000171
amr	A	A*02:04:01G	C	C*15:05:01G	40705	-0.00600746	3.61e-05
amr	A	A*02:05:01G	C	C*15:05:01G	40719	-0.0066648	4.44e-05
amr	A	A*02:06:01G	C	C*15:05:01G	40707	-0.0143834	0.000207
amr	A	A*02:11:01G	C	C*15:05:01G	40705	-0.00805546	6.49e-05
amr	A	A*02:17:01G	C	C*15:05:01G	40705	0.00417993	1.75e-05
amr	A	A*02:195	C	C*15:05:01G	40705	0.00298208	8.89e-06
amr	A	A*02:22:01G	C	C*15:05:01G	40705	-0.00229198	5.25e-06
amr	A	A*02:243:03	C	C*15:05:01G	40705	-0.00605122	3.66e-05
amr	A	A*02:56:02	C	C*15:05:01G	40705	-0.00387598	1.5e-05
amr	A	A*02:571	C	C*15:05:01G	40705	-0.00351407	1.23e-05
amr	A	A*02:644	C	C*15:05:01G	40705	0.00251197	6.31e-06
amr	A	A*03:01:01G	C	C*15:05:01G	41102	0.0322467	0.00103985
amr	A	A*03:02:01G	C	C*15:05:01G	40716	-0.00495984	2.46e-05
amr	A	A*03:89:01	C	C*15:05:01G	40705	0.00518844	2.69e-05
amr	A	A*11:01:01G	C	C*15:05:01G	40762	-0.0189019	0.000357
amr	A	A*23:01:01G	C	C*15:05:01G	40724	0.0252007	0.000635
amr	A	A*23:64	C	C*15:05:01G	40705	-0.00289502	8.38e-06
amr	A	A*24:02:01G	C	C*15:05:01G	40802	-0.0263733	0.000696
amr	A	A*24:03:01G	C	C*15:05:01G	40709	0.00240417	5.78e-06
amr	A	A*24:104	C	C*15:05:01G	40705	0.00189249	3.58e-06
amr	A	A*24:25	C	C*15:05:01G	40705	-0.00598191	3.58e-05
amr	A	A*25:01:01G	C	C*15:05:01G	40711	-0.00949514	9.02e-05
amr	A	A*26:01:01G	C	C*15:05:01G	40728	0.00337733	1.14e-05
amr	A	A*29:01:01G	C	C*15:05:01G	40710	0.226667	0.0513779
amr	A	A*29:02:01G	C	C*15:05:01G	40755	-0.00811113	6.58e-05
amr	A	A*29:51	C	C*15:05:01G	40705	0.0162808	0.000265
amr	A	A*30:01:01G	C	C*15:05:01G	40858	0.0102741	0.000106
amr	A	A*30:02:01G	C	C*15:05:01G	40855	0.0204391	0.000418
amr	A	A*30:04:01G	C	C*15:05:01G	40723	0.0337191	0.00113698
amr	A	A*30:10	C	C*15:05:01G	40720	-0.00585771	3.43e-05
amr	A	A*31:01:02G	C	C*15:05:01G	40868	-0.0202299	0.000409
amr	A	A*31:02:01G	C	C*15:05:01G	40713	-0.00394526	1.56e-05
amr	A	A*32:01:01G	C	C*15:05:01G	40857	0.0127956	0.000164
amr	A	A*33:01:01G	C	C*15:05:01G	40841	0.012454	0.000155
amr	A	A*33:03:01G	C	C*15:05:01G	40762	0.00783005	6.13e-05
amr	A	A*34:02:01G	C	C*15:05:01G	40707	-0.011401	0.00013
amr	A	A*34:08	C	C*15:05:01G	40705	-0.00213039	4.54e-06
amr	A	A*36:01:01G	C	C*15:05:01G	40710	-0.0031042	9.64e-06
amr	A	A*66:01:01G	C	C*15:05:01G	40707	-0.00634985	4.03e-05
amr	A	A*66:02:01G	C	C*15:05:01G	40705	-0.00535655	2.87e-05
amr	A	A*66:03:01G	C	C*15:05:01G	40705	-0.00243631	5.94e-06
amr	A	A*68:01:01G	C	C*15:05:01G	40707	0.00710481	5.05e-05
amr	A	A*68:01:02G	C	C*15:05:01G	40762	-0.0131519	0.000173
amr	A	A*68:02:01G	C	C*15:05:01G	40750	-0.00432246	1.87e-05
amr	A	A*68:03:01G	C	C*15:05:01G	40743	-0.0168072	0.000282
amr	A	A*68:05	C	C*15:05:01G	40715	-0.00769369	5.92e-05
amr	A	A*69:01:01G	C	C*15:05:01G	40705	-0.000191	3.66e-08
amr	A	A*69:01:02	C	C*15:05:01G	40705	-0.0091407	8.36e-05
amr	A	A*69:02	C	C*15:05:01G	40705	-0.00217685	4.74e-06
amr	A	A*74:01:01G	C	C*15:05:01G	40712	0.025531	0.000652
amr	A	A*80:01:01G	C	C*15:05:01G	40712	0.0109308	0.000119
amr	A	A*01:01:01G	C	C*15:09:01G	40863	-0.0230674	0.000532
amr	A	A*01:02:01G	C	C*15:09:01G	40709	-0.00168112	2.83e-06
amr	A	A*01:405	C	C*15:09:01G	40703	-0.00328854	1.08e-05
amr	A	A*02:01:01G	C	C*15:09:01G	40706	0.049256	0.00242615
amr	A	A*02:01:02G	C	C*15:09:01G	40703	0.0050621	2.56e-05
amr	A	A*02:02:01G	C	C*15:09:01G	40705	-0.0105706	0.000112
amr	A	A*02:04:01G	C	C*15:09:01G	40703	-0.00446563	1.99e-05
amr	A	A*02:05:01G	C	C*15:09:01G	40717	-0.00898046	8.06e-05
amr	A	A*02:06:01G	C	C*15:09:01G	40705	0.018356	0.000337
amr	A	A*02:11:01G	C	C*15:09:01G	40703	-0.00194545	3.78e-06
amr	A	A*02:17:01G	C	C*15:09:01G	40703	-0.00501506	2.52e-05
amr	A	A*02:195	C	C*15:09:01G	40703	0.00748004	5.6e-05
amr	A	A*02:22:01G	C	C*15:09:01G	40703	-0.00463302	2.15e-05
amr	A	A*02:243:03	C	C*15:09:01G	40703	0.0201925	0.000408
amr	A	A*02:56:02	C	C*15:09:01G	40703	-0.0028812	8.3e-06
amr	A	A*02:571	C	C*15:09:01G	40703	0.00620157	3.85e-05
amr	A	A*02:644	C	C*15:09:01G	40703	-0.000653	4.27e-07
amr	A	A*03:01:01G	C	C*15:09:01G	41100	-0.0198449	0.000394
amr	A	A*03:02:01G	C	C*15:09:01G	40714	-0.00192	3.69e-06
amr	A	A*03:89:01	C	C*15:09:01G	40703	0.00317638	1.01e-05
amr	A	A*11:01:01G	C	C*15:09:01G	40760	-0.0143008	0.000205
amr	A	A*23:01:01G	C	C*15:09:01G	40722	-0.00963064	9.27e-05
amr	A	A*23:64	C	C*15:09:01G	40703	-0.002152	4.63e-06
amr	A	A*24:02:01G	C	C*15:09:01G	40800	0.0114003	0.00013
amr	A	A*24:03:01G	C	C*15:09:01G	40707	-0.00647174	4.19e-05
amr	A	A*24:104	C	C*15:09:01G	40703	0.00504817	2.55e-05
amr	A	A*24:25	C	C*15:09:01G	40703	0.0082323	6.78e-05
amr	A	A*25:01:01G	C	C*15:09:01G	40709	-0.00655128	4.29e-05
amr	A	A*26:01:01G	C	C*15:09:01G	40726	0.000935	8.75e-07
amr	A	A*29:01:01G	C	C*15:09:01G	40708	0.00620346	3.85e-05
amr	A	A*29:02:01G	C	C*15:09:01G	40753	-0.0164101	0.000269
amr	A	A*29:51	C	C*15:09:01G	40703	-0.00760875	5.79e-05
amr	A	A*30:01:01G	C	C*15:09:01G	40856	-0.0154241	0.000238
amr	A	A*30:02:01G	C	C*15:09:01G	40854	-0.0114777	0.000132
amr	A	A*30:04:01G	C	C*15:09:01G	40721	-0.00395102	1.56e-05
amr	A	A*30:10	C	C*15:09:01G	40718	0.00109467	1.2e-06
amr	A	A*31:01:02G	C	C*15:09:01G	40866	0.0165558	0.000274
amr	A	A*31:02:01G	C	C*15:09:01G	40711	0.00352054	1.24e-05
amr	A	A*32:01:01G	C	C*15:09:01G	40855	-0.0129433	0.000168
amr	A	A*33:01:01G	C	C*15:09:01G	40840	-0.00691087	4.78e-05
amr	A	A*33:03:01G	C	C*15:09:01G	40760	-0.00388555	1.51e-05
amr	A	A*34:02:01G	C	C*15:09:01G	40705	-0.00270737	7.33e-06
amr	A	A*34:08	C	C*15:09:01G	40703	0.0139597	0.000195
amr	A	A*36:01:01G	C	C*15:09:01G	40708	0.00480849	2.31e-05
amr	A	A*66:01:01G	C	C*15:09:01G	40705	-0.00520759	2.71e-05
amr	A	A*66:02:01G	C	C*15:09:01G	40703	-0.00398178	1.59e-05
amr	A	A*66:03:01G	C	C*15:09:01G	40703	-0.00181103	3.28e-06
amr	A	A*68:01:01G	C	C*15:09:01G	40705	-0.0127156	0.000162
amr	A	A*68:01:02G	C	C*15:09:01G	40760	0.0056997	3.25e-05
amr	A	A*68:02:01G	C	C*15:09:01G	40748	-0.0125591	0.000158
amr	A	A*68:03:01G	C	C*15:09:01G	40741	0.00660898	4.37e-05
amr	A	A*68:05	C	C*15:09:01G	40713	0.0341725	0.00116776
amr	A	A*69:01:01G	C	C*15:09:01G	40703	0.00358067	1.28e-05
amr	A	A*69:01:02	C	C*15:09:01G	40703	0.0296329	0.000878
amr	A	A*69:02	C	C*15:09:01G	40703	0.00982236	9.65e-05
amr	A	A*74:01:01G	C	C*15:09:01G	40710	-0.00836637	7e-05
amr	A	A*80:01:01G	C	C*15:09:01G	40710	-0.00560914	3.15e-05
amr	A	A*01:01:01G	C	C*16:01:01G	40887	-0.0410791	0.00168749
amr	A	A*01:02:01G	C	C*16:01:01G	40733	0.00488867	2.39e-05
amr	A	A*01:405	C	C*16:01:01G	40727	0.000344	1.18e-07
amr	A	A*02:01:01G	C	C*16:01:01G	40730	-0.0398334	0.0015867
amr	A	A*02:01:02G	C	C*16:01:01G	40727	-0.0015944	2.54e-06
amr	A	A*02:02:01G	C	C*16:01:01G	40729	0.0136462	0.000186
amr	A	A*02:04:01G	C	C*16:01:01G	40727	0.00126998	1.61e-06
amr	A	A*02:05:01G	C	C*16:01:01G	40741	-0.0170508	0.000291
amr	A	A*02:06:01G	C	C*16:01:01G	40729	-0.0480263	0.00230652
amr	A	A*02:11:01G	C	C*16:01:01G	40727	-0.0144497	0.000209
amr	A	A*02:17:01G	C	C*16:01:01G	40727	-0.00907445	8.23e-05
amr	A	A*02:195	C	C*16:01:01G	40727	-0.002616	6.84e-06
amr	A	A*02:22:01G	C	C*16:01:01G	40727	-0.00535067	2.86e-05
amr	A	A*02:243:03	C	C*16:01:01G	40727	0.00899839	8.1e-05
amr	A	A*02:56:02	C	C*16:01:01G	40727	-0.00356596	1.27e-05
amr	A	A*02:571	C	C*16:01:01G	40727	-0.0117156	0.000137
amr	A	A*02:644	C	C*16:01:01G	40727	-0.00112031	1.26e-06
amr	A	A*03:01:01G	C	C*16:01:01G	41124	-0.0212847	0.000453
amr	A	A*03:02:01G	C	C*16:01:01G	40738	-0.0141518	0.0002
amr	A	A*03:89:01	C	C*16:01:01G	40727	-0.00399605	1.6e-05
amr	A	A*11:01:01G	C	C*16:01:01G	40784	-0.0326501	0.00106603
amr	A	A*23:01:01G	C	C*16:01:01G	40746	-0.00190154	3.62e-06
amr	A	A*23:64	C	C*16:01:01G	40727	-0.00483521	2.34e-05
amr	A	A*24:02:01G	C	C*16:01:01G	40824	-0.054769	0.00299964
amr	A	A*24:03:01G	C	C*16:01:01G	40731	-0.0104945	0.00011
amr	A	A*24:104	C	C*16:01:01G	40727	-0.00456236	2.08e-05
amr	A	A*24:25	C	C*16:01:01G	40727	-0.0180099	0.000324
amr	A	A*25:01:01G	C	C*16:01:01G	40733	0.00929479	8.64e-05
amr	A	A*26:01:01G	C	C*16:01:01G	40750	-0.0232479	0.00054
amr	A	A*29:01:01G	C	C*16:01:01G	40732	-0.014209	0.000202
amr	A	A*29:02:01G	C	C*16:01:01G	40777	0.515886	0.266139
amr	A	A*29:51	C	C*16:01:01G	40727	0.143905	0.0207087
amr	A	A*30:01:01G	C	C*16:01:01G	40880	-0.0116345	0.000135
amr	A	A*30:02:01G	C	C*16:01:01G	40877	0.00791373	6.26e-05
amr	A	A*30:04:01G	C	C*16:01:01G	40745	-0.00311463	9.7e-06
amr	A	A*30:10	C	C*16:01:01G	40742	-0.00863065	7.45e-05
amr	A	A*31:01:02G	C	C*16:01:01G	40890	-0.0571183	0.0032625
amr	A	A*31:02:01G	C	C*16:01:01G	40735	-0.00634566	4.03e-05
amr	A	A*32:01:01G	C	C*16:01:01G	40879	-0.0102118	0.000104
amr	A	A*33:01:01G	C	C*16:01:01G	40864	0.0018756	3.52e-06
amr	A	A*33:03:01G	C	C*16:01:01G	40784	-0.00230313	5.3e-06
amr	A	A*34:02:01G	C	C*16:01:01G	40729	0.0064246	4.13e-05
amr	A	A*34:08	C	C*16:01:01G	40727	0.00282174	7.96e-06
amr	A	A*36:01:01G	C	C*16:01:01G	40732	-0.00297661	8.86e-06
amr	A	A*66:01:01G	C	C*16:01:01G	40729	-0.00619989	3.84e-05
amr	A	A*66:02:01G	C	C*16:01:01G	40727	-0.00298824	8.93e-06
amr	A	A*66:03:01G	C	C*16:01:01G	40727	0.00469841	2.21e-05
amr	A	A*68:01:01G	C	C*16:01:01G	40729	-0.00545992	2.98e-05
amr	A	A*68:01:02G	C	C*16:01:01G	40784	-0.0443855	0.00197008
amr	A	A*68:02:01G	C	C*16:01:01G	40772	-0.0152765	0.000233
amr	A	A*68:03:01G	C	C*16:01:01G	40765	-0.0408251	0.00166669
amr	A	A*68:05	C	C*16:01:01G	40737	-0.0117824	0.000139
amr	A	A*69:01:01G	C	C*16:01:01G	40727	-0.011003	0.000121
amr	A	A*69:01:02	C	C*16:01:01G	40727	-0.0121053	0.000147
amr	A	A*69:02	C	C*16:01:01G	40727	-0.0165777	0.000275
amr	A	A*74:01:01G	C	C*16:01:01G	40734	-0.00325451	1.06e-05
amr	A	A*80:01:01G	C	C*16:01:01G	40734	-0.00928245	8.62e-05
amr	A	A*01:01:01G	C	C*16:02:01G	40857	0.00482715	2.33e-05
amr	A	A*01:02:01G	C	C*16:02:01G	40703	0.0062947	3.96e-05
amr	A	A*01:405	C	C*16:02:01G	40697	0.00208636	4.35e-06
amr	A	A*02:01:01G	C	C*16:02:01G	40700	0.0481627	0.00231965
amr	A	A*02:01:02G	C	C*16:02:01G	40697	0.0102789	0.000106
amr	A	A*02:02:01G	C	C*16:02:01G	40699	-0.00545509	2.98e-05
amr	A	A*02:04:01G	C	C*16:02:01G	40697	-0.00547801	3e-05
amr	A	A*02:05:01G	C	C*16:02:01G	40711	0.00784969	6.16e-05
amr	A	A*02:06:01G	C	C*16:02:01G	40699	-0.0170941	0.000292
amr	A	A*02:11:01G	C	C*16:02:01G	40697	0.00256072	6.56e-06
amr	A	A*02:17:01G	C	C*16:02:01G	40697	-0.00615199	3.78e-05
amr	A	A*02:195	C	C*16:02:01G	40697	0.0139359	0.000194
amr	A	A*02:22:01G	C	C*16:02:01G	40697	0.00301703	9.1e-06
amr	A	A*02:243:03	C	C*16:02:01G	40697	0.0157938	0.000249
amr	A	A*02:56:02	C	C*16:02:01G	40697	0.00344909	1.19e-05
amr	A	A*02:571	C	C*16:02:01G	40697	0.0124477	0.000155
amr	A	A*02:644	C	C*16:02:01G	40697	0.00742286	5.51e-05
amr	A	A*03:01:01G	C	C*16:02:01G	41094	-0.00670602	4.5e-05
amr	A	A*03:02:01G	C	C*16:02:01G	40708	-0.00395984	1.57e-05
amr	A	A*03:89:01	C	C*16:02:01G	40697	-0.00444597	1.98e-05
amr	A	A*11:01:01G	C	C*16:02:01G	40754	-0.00120531	1.45e-06
amr	A	A*23:01:01G	C	C*16:02:01G	40716	-0.00819587	6.72e-05
amr	A	A*23:64	C	C*16:02:01G	40697	-0.00263987	6.97e-06
amr	A	A*24:02:01G	C	C*16:02:01G	40794	-0.0281726	0.000794
amr	A	A*24:03:01G	C	C*16:02:01G	40701	-0.00180641	3.26e-06
amr	A	A*24:104	C	C*16:02:01G	40697	-0.00373444	1.39e-05
amr	A	A*24:25	C	C*16:02:01G	40697	-0.00794347	6.31e-05
amr	A	A*25:01:01G	C	C*16:02:01G	40703	-0.0104545	0.000109
amr	A	A*26:01:01G	C	C*16:02:01G	40720	-0.002744	7.53e-06
amr	A	A*29:01:01G	C	C*16:02:01G	40702	0.0224507	0.000504
amr	A	A*29:02:01G	C	C*16:02:01G	40747	-0.0012618	1.59e-06
amr	A	A*29:51	C	C*16:02:01G	40697	0.0119552	0.000143
amr	A	A*30:01:01G	C	C*16:02:01G	40850	-0.0102663	0.000105
amr	A	A*30:02:01G	C	C*16:02:01G	40847	0.0435426	0.00189596
amr	A	A*30:04:01G	C	C*16:02:01G	40715	-0.000848	7.19e-07
amr	A	A*30:10	C	C*16:02:01G	40712	0.0123907	0.000154
amr	A	A*31:01:02G	C	C*16:02:01G	40860	-0.0186856	0.000349
amr	A	A*31:02:01G	C	C*16:02:01G	40705	-0.00661085	4.37e-05
amr	A	A*32:01:01G	C	C*16:02:01G	40849	-0.00309403	9.57e-06
amr	A	A*33:01:01G	C	C*16:02:01G	40833	-0.00407895	1.66e-05
amr	A	A*33:03:01G	C	C*16:02:01G	40754	-0.00152479	2.32e-06
amr	A	A*34:02:01G	C	C*16:02:01G	40699	-0.0103962	0.000108
amr	A	A*34:08	C	C*16:02:01G	40697	-0.00194263	3.77e-06
amr	A	A*36:01:01G	C	C*16:02:01G	40702	-0.00482544	2.33e-05
amr	A	A*66:01:01G	C	C*16:02:01G	40699	0.00153866	2.37e-06
amr	A	A*66:02:01G	C	C*16:02:01G	40697	5.6e-05	3.13e-09
amr	A	A*66:03:01G	C	C*16:02:01G	40697	-0.00222159	4.94e-06
amr	A	A*68:01:01G	C	C*16:02:01G	40699	0.036283	0.00131645
amr	A	A*68:01:02G	C	C*16:02:01G	40754	-0.0143614	0.000206
amr	A	A*68:02:01G	C	C*16:02:01G	40743	0.00148522	2.21e-06
amr	A	A*68:03:01G	C	C*16:02:01G	40735	-0.0118476	0.00014
amr	A	A*68:05	C	C*16:02:01G	40707	-0.00394306	1.55e-05
amr	A	A*69:01:01G	C	C*16:02:01G	40697	0.0117191	0.000137
amr	A	A*69:01:02	C	C*16:02:01G	40697	0.000591	3.5e-07
amr	A	A*69:02	C	C*16:02:01G	40697	-0.00331864	1.1e-05
amr	A	A*74:01:01G	C	C*16:02:01G	40704	-0.00752025	5.66e-05
amr	A	A*80:01:01G	C	C*16:02:01G	40704	-0.00349209	1.22e-05
amr	A	A*01:01:01G	C	C*16:04:01G	40856	0.00344008	1.18e-05
amr	A	A*01:02:01G	C	C*16:04:01G	40702	-0.00260797	6.8e-06
amr	A	A*01:405	C	C*16:04:01G	40696	-0.00148472	2.2e-06
amr	A	A*02:01:01G	C	C*16:04:01G	40699	-0.00665914	4.43e-05
amr	A	A*02:01:02G	C	C*16:04:01G	40696	0.00884688	7.83e-05
amr	A	A*02:02:01G	C	C*16:04:01G	40698	-0.00477247	2.28e-05
amr	A	A*02:04:01G	C	C*16:04:01G	40696	-0.00201616	4.06e-06
amr	A	A*02:05:01G	C	C*16:04:01G	40710	-0.00742031	5.51e-05
amr	A	A*02:06:01G	C	C*16:04:01G	40698	-0.00301775	9.11e-06
amr	A	A*02:11:01G	C	C*16:04:01G	40696	0.00625225	3.91e-05
amr	A	A*02:17:01G	C	C*16:04:01G	40696	-0.00226422	5.13e-06
amr	A	A*02:195	C	C*16:04:01G	40696	-0.00190387	3.62e-06
amr	A	A*02:22:01G	C	C*16:04:01G	40696	-0.00209173	4.38e-06
amr	A	A*02:243:03	C	C*16:04:01G	40696	-0.00358311	1.28e-05
amr	A	A*02:56:02	C	C*16:04:01G	40696	-0.00130082	1.69e-06
amr	A	A*02:571	C	C*16:04:01G	40696	0.0111036	0.000123
amr	A	A*02:644	C	C*16:04:01G	40696	-0.00332913	1.11e-05
amr	A	A*03:01:01G	C	C*16:04:01G	41093	-0.00709026	5.03e-05
amr	A	A*03:02:01G	C	C*16:04:01G	40707	0.0412263	0.00169961
amr	A	A*03:89:01	C	C*16:04:01G	40696	-0.00163633	2.68e-06
amr	A	A*11:01:01G	C	C*16:04:01G	40753	-0.00854959	7.31e-05
amr	A	A*23:01:01G	C	C*16:04:01G	40715	0.00669647	4.48e-05
amr	A	A*23:64	C	C*16:04:01G	40696	-0.000972	9.44e-07
amr	A	A*24:02:01G	C	C*16:04:01G	40793	0.0139756	0.000195
amr	A	A*24:03:01G	C	C*16:04:01G	40700	0.0137104	0.000188
amr	A	A*24:104	C	C*16:04:01G	40696	-0.00137445	1.89e-06
amr	A	A*24:25	C	C*16:04:01G	40696	-0.00292357	8.55e-06
amr	A	A*25:01:01G	C	C*16:04:01G	40702	-0.00126489	1.6e-06
amr	A	A*26:01:01G	C	C*16:04:01G	40719	0.009355	8.75e-05
amr	A	A*29:01:01G	C	C*16:04:01G	40701	0.0152362	0.000232
amr	A	A*29:02:01G	C	C*16:04:01G	40746	0.000447	2e-07
amr	A	A*29:51	C	C*16:04:01G	40696	0.0109995	0.000121
amr	A	A*30:01:01G	C	C*16:04:01G	40849	0.00248332	6.17e-06
amr	A	A*30:02:01G	C	C*16:04:01G	40846	-0.00418011	1.75e-05
amr	A	A*30:04:01G	C	C*16:04:01G	40714	-0.00325912	1.06e-05
amr	A	A*30:10	C	C*16:04:01G	40711	-0.00196591	3.86e-06
amr	A	A*31:01:02G	C	C*16:04:01G	40859	-0.00458243	2.1e-05
amr	A	A*31:02:01G	C	C*16:04:01G	40704	-0.00243311	5.92e-06
amr	A	A*32:01:01G	C	C*16:04:01G	40848	0.000867	7.52e-07
amr	A	A*33:01:01G	C	C*16:04:01G	40832	0.00109792	1.21e-06
amr	A	A*33:03:01G	C	C*16:04:01G	40753	-0.000924	8.54e-07
amr	A	A*34:02:01G	C	C*16:04:01G	40698	-0.00382629	1.46e-05
amr	A	A*34:08	C	C*16:04:01G	40696	-0.000715	5.11e-07
amr	A	A*36:01:01G	C	C*16:04:01G	40701	-0.00290196	8.42e-06
amr	A	A*66:01:01G	C	C*16:04:01G	40698	0.000846	7.15e-07
amr	A	A*66:02:01G	C	C*16:04:01G	40696	-0.00179771	3.23e-06
amr	A	A*66:03:01G	C	C*16:04:01G	40696	-0.000818	6.69e-07
amr	A	A*68:01:01G	C	C*16:04:01G	40698	-0.00147694	2.18e-06
amr	A	A*68:01:02G	C	C*16:04:01G	40753	-0.00930728	8.66e-05
amr	A	A*68:02:01G	C	C*16:04:01G	40741	-0.00415264	1.72e-05
amr	A	A*68:03:01G	C	C*16:04:01G	40734	0.00157289	2.47e-06
amr	A	A*68:05	C	C*16:04:01G	40706	-0.00337777	1.14e-05
amr	A	A*69:01:01G	C	C*16:04:01G	40696	-0.00375738	1.41e-05
amr	A	A*69:01:02	C	C*16:04:01G	40696	-0.00306771	9.41e-06
amr	A	A*69:02	C	C*16:04:01G	40696	0.00429101	1.84e-05
amr	A	A*74:01:01G	C	C*16:04:01G	40703	0.00514123	2.64e-05
amr	A	A*80:01:01G	C	C*16:04:01G	40703	-0.00253244	6.41e-06
amr	A	A*01:01:01G	C	C*17:01:01G	40880	0.018761	0.000352
amr	A	A*01:02:01G	C	C*17:01:01G	40726	-0.00823801	6.79e-05
amr	A	A*01:405	C	C*17:01:01G	40720	0.00195081	3.81e-06
amr	A	A*02:01:01G	C	C*17:01:01G	40723	-0.0482894	0.00233187
amr	A	A*02:01:02G	C	C*17:01:01G	40720	-0.00725603	5.27e-05
amr	A	A*02:02:01G	C	C*17:01:01G	40722	0.0265293	0.000704
amr	A	A*02:04:01G	C	C*17:01:01G	40720	0.000977	9.55e-07
amr	A	A*02:05:01G	C	C*17:01:01G	40734	-0.00390152	1.52e-05
amr	A	A*02:06:01G	C	C*17:01:01G	40722	-0.0356176	0.00126862
amr	A	A*02:11:01G	C	C*17:01:01G	40720	-0.00880062	7.75e-05
amr	A	A*02:17:01G	C	C*17:01:01G	40720	-0.00328266	1.08e-05
amr	A	A*02:195	C	C*17:01:01G	40720	0.0026807	7.19e-06
amr	A	A*02:22:01G	C	C*17:01:01G	40720	-0.0085494	7.31e-05
amr	A	A*02:243:03	C	C*17:01:01G	40720	-0.0145363	0.000211
amr	A	A*02:56:02	C	C*17:01:01G	40720	-0.00673714	4.54e-05
amr	A	A*02:571	C	C*17:01:01G	40720	-0.0101879	0.000104
amr	A	A*02:644	C	C*17:01:01G	40720	-0.00139012	1.93e-06
amr	A	A*03:01:01G	C	C*17:01:01G	41117	-0.0151557	0.00023
amr	A	A*03:02:01G	C	C*17:01:01G	40731	-0.0120166	0.000144
amr	A	A*03:89:01	C	C*17:01:01G	40720	-0.00555818	3.09e-05
amr	A	A*11:01:01G	C	C*17:01:01G	40777	-0.0287559	0.000827
amr	A	A*23:01:01G	C	C*17:01:01G	40739	0.0120053	0.000144
amr	A	A*23:64	C	C*17:01:01G	40720	0.00968815	9.39e-05
amr	A	A*24:02:01G	C	C*17:01:01G	40817	-0.0531067	0.00282032
amr	A	A*24:03:01G	C	C*17:01:01G	40724	-0.0119131	0.000142
amr	A	A*24:104	C	C*17:01:01G	40720	-0.00364789	1.33e-05
amr	A	A*24:25	C	C*17:01:01G	40720	-0.00248631	6.18e-06
amr	A	A*25:01:01G	C	C*17:01:01G	40726	-0.0173322	0.0003
amr	A	A*26:01:01G	C	C*17:01:01G	40743	-0.00551642	3.04e-05
amr	A	A*29:01:01G	C	C*17:01:01G	40725	1.79e-05	3.2e-10
amr	A	A*29:02:01G	C	C*17:01:01G	40770	-0.0121712	0.000148
amr	A	A*29:51	C	C*17:01:01G	40720	-0.0122028	0.000149
amr	A	A*30:01:01G	C	C*17:01:01G	40873	0.299853	0.0899118
amr	A	A*30:02:01G	C	C*17:01:01G	40870	0.0233444	0.000545
amr	A	A*30:04:01G	C	C*17:01:01G	40738	0.0125497	0.000157
amr	A	A*30:10	C	C*17:01:01G	40735	-0.0055079	3.03e-05
amr	A	A*31:01:02G	C	C*17:01:01G	40883	-0.0411777	0.0016956
amr	A	A*31:02:01G	C	C*17:01:01G	40728	-0.00494011	2.44e-05
amr	A	A*32:01:01G	C	C*17:01:01G	40872	0.00930511	8.66e-05
amr	A	A*33:01:01G	C	C*17:01:01G	40856	0.00238682	5.7e-06
amr	A	A*33:03:01G	C	C*17:01:01G	40777	0.0144019	0.000207
amr	A	A*34:02:01G	C	C*17:01:01G	40722	0.0123388	0.000152
amr	A	A*34:08	C	C*17:01:01G	40720	0.00296305	8.78e-06
amr	A	A*36:01:01G	C	C*17:01:01G	40725	0.0106591	0.000114
amr	A	A*66:01:01G	C	C*17:01:01G	40722	0.241244	0.0581989
amr	A	A*66:02:01G	C	C*17:01:01G	40720	0.00625296	3.91e-05
amr	A	A*66:03:01G	C	C*17:01:01G	40720	0.0126386	0.00016
amr	A	A*68:01:01G	C	C*17:01:01G	40722	-0.00662033	4.38e-05
amr	A	A*68:01:02G	C	C*17:01:01G	40777	-0.0375761	0.00141197
amr	A	A*68:02:01G	C	C*17:01:01G	40765	0.0173844	0.000302
amr	A	A*68:03:01G	C	C*17:01:01G	40758	-0.0274093	0.000751
amr	A	A*68:05	C	C*17:01:01G	40730	-0.0147456	0.000217
amr	A	A*69:01:01G	C	C*17:01:01G	40720	0.029056	0.000844
amr	A	A*69:01:02	C	C*17:01:01G	40720	-0.0127636	0.000163
amr	A	A*69:02	C	C*17:01:01G	40720	-0.00670821	4.5e-05
amr	A	A*74:01:01G	C	C*17:01:01G	40727	0.0135411	0.000183
amr	A	A*80:01:01G	C	C*17:01:01G	40727	-0.00419161	1.76e-05
amr	A	A*01:01:01G	C	C*18:01:01G	40862	0.00298199	8.89e-06
amr	A	A*01:02:01G	C	C*18:01:01G	40708	0.0139904	0.000196
amr	A	A*01:405	C	C*18:01:01G	40702	0.00391145	1.53e-05
amr	A	A*02:01:01G	C	C*18:01:01G	40705	-0.0196279	0.000385
amr	A	A*02:01:02G	C	C*18:01:01G	40702	-0.00021	4.43e-08
amr	A	A*02:02:01G	C	C*18:01:01G	40704	0.000351	1.24e-07
amr	A	A*02:04:01G	C	C*18:01:01G	40702	0.000591	3.5e-07
amr	A	A*02:05:01G	C	C*18:01:01G	40716	-0.000937	8.78e-07
amr	A	A*02:06:01G	C	C*18:01:01G	40704	-0.0158403	0.000251
amr	A	A*02:11:01G	C	C*18:01:01G	40702	-0.00615718	3.79e-05
amr	A	A*02:17:01G	C	C*18:01:01G	40702	-0.000366	1.34e-07
amr	A	A*02:195	C	C*18:01:01G	40702	0.00135631	1.84e-06
amr	A	A*02:22:01G	C	C*18:01:01G	40702	0.00042	1.76e-07
amr	A	A*02:243:03	C	C*18:01:01G	40702	-0.00511851	2.62e-05
amr	A	A*02:56:02	C	C*18:01:01G	40702	-0.0029626	8.78e-06
amr	A	A*02:571	C	C*18:01:01G	40702	-0.00381389	1.45e-05
amr	A	A*02:644	C	C*18:01:01G	40702	0.00549996	3.02e-05
amr	A	A*03:01:01G	C	C*18:01:01G	41100	0.00589333	3.47e-05
amr	A	A*03:02:01G	C	C*18:01:01G	40713	-0.00603122	3.64e-05
amr	A	A*03:89:01	C	C*18:01:01G	40702	-0.00372672	1.39e-05
amr	A	A*11:01:01G	C	C*18:01:01G	40759	-0.0110918	0.000123
amr	A	A*23:01:01G	C	C*18:01:01G	40721	0.0244078	0.000596
amr	A	A*23:64	C	C*18:01:01G	40702	0.00892289	7.96e-05
amr	A	A*24:02:01G	C	C*18:01:01G	40799	-0.0266379	0.00071
amr	A	A*24:03:01G	C	C*18:01:01G	40706	-0.00300093	9.01e-06
amr	A	A*24:104	C	C*18:01:01G	40702	-0.0031303	9.8e-06
amr	A	A*24:25	C	C*18:01:01G	40702	-0.0066584	4.43e-05
amr	A	A*25:01:01G	C	C*18:01:01G	40708	-0.00898497	8.07e-05
amr	A	A*26:01:01G	C	C*18:01:01G	40725	-0.0119102	0.000142
amr	A	A*29:01:01G	C	C*18:01:01G	40707	-0.00609098	3.71e-05
amr	A	A*29:02:01G	C	C*18:01:01G	40752	-0.00550462	3.03e-05
amr	A	A*29:51	C	C*18:01:01G	40702	-0.00782371	6.12e-05
amr	A	A*30:01:01G	C	C*18:01:01G	40855	-0.000144	2.09e-08
amr	A	A*30:02:01G	C	C*18:01:01G	40852	0.109009	0.0118829
amr	A	A*30:04:01G	C	C*18:01:01G	40720	-0.00106176	1.13e-06
amr	A	A*30:10	C	C*18:01:01G	40717	0.000826	6.83e-07
amr	A	A*31:01:02G	C	C*18:01:01G	40865	-0.0193251	0.000373
amr	A	A*31:02:01G	C	C*18:01:01G	40710	-0.00554138	3.07e-05
amr	A	A*32:01:01G	C	C*18:01:01G	40854	-0.00343983	1.18e-05
amr	A	A*33:01:01G	C	C*18:01:01G	40838	-0.00358711	1.29e-05
amr	A	A*33:03:01G	C	C*18:01:01G	40759	0.0152643	0.000233
amr	A	A*34:02:01G	C	C*18:01:01G	40704	0.0109332	0.00012
amr	A	A*34:08	C	C*18:01:01G	40702	-0.00162836	2.65e-06
amr	A	A*36:01:01G	C	C*18:01:01G	40707	0.0116177	0.000135
amr	A	A*66:01:01G	C	C*18:01:01G	40704	0.020457	0.000418
amr	A	A*66:02:01G	C	C*18:01:01G	40702	0.0606612	0.00367978
amr	A	A*66:03:01G	C	C*18:01:01G	40702	-0.00186219	3.47e-06
amr	A	A*68:01:01G	C	C*18:01:01G	40704	0.00565851	3.2e-05
amr	A	A*68:01:02G	C	C*18:01:01G	40759	-0.0156416	0.000245
amr	A	A*68:02:01G	C	C*18:01:01G	40747	0.0293536	0.000862
amr	A	A*68:03:01G	C	C*18:01:01G	40740	-0.013509	0.000182
amr	A	A*68:05	C	C*18:01:01G	40712	-0.00457421	2.09e-05
amr	A	A*69:01:01G	C	C*18:01:01G	40702	0.000152	2.32e-08
amr	A	A*69:01:02	C	C*18:01:01G	40702	-0.00344116	1.18e-05
amr	A	A*69:02	C	C*18:01:01G	40702	-0.00413438	1.71e-05
amr	A	A*74:01:01G	C	C*18:01:01G	40709	0.0152698	0.000233
amr	A	A*80:01:01G	C	C*18:01:01G	40709	0.00229395	5.26e-06
amr	A	A*01:01:01G	DMB	DMB*01:01:01G	42329	-0.0222811	0.000496
amr	A	A*01:02:01G	DMB	DMB*01:01:01G	42171	0.00388177	1.51e-05
amr	A	A*01:405	DMB	DMB*01:01:01G	42165	-0.0190447	0.000363
amr	A	A*02:01:01G	DMB	DMB*01:01:01G	42170	-0.00712434	5.08e-05
amr	A	A*02:01:02G	DMB	DMB*01:01:01G	42165	0.000115	1.33e-08
amr	A	A*02:02:01G	DMB	DMB*01:01:01G	42167	0.0151215	0.000229
amr	A	A*02:04:01G	DMB	DMB*01:01:01G	42165	0.000407	1.66e-07
amr	A	A*02:05:01G	DMB	DMB*01:01:01G	42179	0.00407367	1.66e-05
amr	A	A*02:06:01G	DMB	DMB*01:01:01G	42167	0.0269808	0.000728
amr	A	A*02:11:01G	DMB	DMB*01:01:01G	42165	0.00785688	6.17e-05
amr	A	A*02:17:01G	DMB	DMB*01:01:01G	42165	0.00288491	8.32e-06
amr	A	A*02:195	DMB	DMB*01:01:01G	42165	-0.00114575	1.31e-06
amr	A	A*02:22:01G	DMB	DMB*01:01:01G	42165	0.00549312	3.02e-05
amr	A	A*02:243:03	DMB	DMB*01:01:01G	42165	-0.00556285	3.09e-05
amr	A	A*02:56:02	DMB	DMB*01:01:01G	42165	-0.00135459	1.83e-06
amr	A	A*02:571	DMB	DMB*01:01:01G	42165	0.0023081	5.33e-06
amr	A	A*02:644	DMB	DMB*01:01:01G	42165	-0.0132293	0.000175
amr	A	A*03:01:01G	DMB	DMB*01:01:01G	42582	-0.038322	0.00146858
amr	A	A*03:02:01G	DMB	DMB*01:01:01G	42176	0.00418753	1.75e-05
amr	A	A*03:89:01	DMB	DMB*01:01:01G	42165	-0.00327245	1.07e-05
amr	A	A*11:01:01G	DMB	DMB*01:01:01G	42224	-0.0349249	0.00121975
amr	A	A*23:01:01G	DMB	DMB*01:01:01G	42186	-0.00164183	2.7e-06
amr	A	A*23:64	DMB	DMB*01:01:01G	42165	-0.000416	1.73e-07
amr	A	A*24:02:01G	DMB	DMB*01:01:01G	42263	0.0160436	0.000257
amr	A	A*24:03:01G	DMB	DMB*01:01:01G	42169	0.0111433	0.000124
amr	A	A*24:104	DMB	DMB*01:01:01G	42165	-0.0144995	0.00021
amr	A	A*24:25	DMB	DMB*01:01:01G	42165	0.012683	0.000161
amr	A	A*25:01:01G	DMB	DMB*01:01:01G	42171	-0.00773618	5.98e-05
amr	A	A*26:01:01G	DMB	DMB*01:01:01G	42189	-0.00178699	3.19e-06
amr	A	A*29:01:01G	DMB	DMB*01:01:01G	42170	0.00592729	3.51e-05
amr	A	A*29:02:01G	DMB	DMB*01:01:01G	42216	-0.0321005	0.00103044
amr	A	A*29:51	DMB	DMB*01:01:01G	42165	-0.0107746	0.000116
amr	A	A*30:01:01G	DMB	DMB*01:01:01G	42322	0.0164472	0.000271
amr	A	A*30:02:01G	DMB	DMB*01:01:01G	42327	0.00664717	4.42e-05
amr	A	A*30:04:01G	DMB	DMB*01:01:01G	42184	0.00600083	3.6e-05
amr	A	A*30:10	DMB	DMB*01:01:01G	42180	0.00707891	5.01e-05
amr	A	A*31:01:02G	DMB	DMB*01:01:01G	42333	0.021386	0.000457
amr	A	A*31:02:01G	DMB	DMB*01:01:01G	42173	0.00227877	5.19e-06
amr	A	A*32:01:01G	DMB	DMB*01:01:01G	42325	-0.011672	0.000136
amr	A	A*33:01:01G	DMB	DMB*01:01:01G	42323	0.0173683	0.000302
amr	A	A*33:03:01G	DMB	DMB*01:01:01G	42224	0.00929992	8.65e-05
amr	A	A*34:02:01G	DMB	DMB*01:01:01G	42167	0.0060749	3.69e-05
amr	A	A*34:08	DMB	DMB*01:01:01G	42165	-0.0104508	0.000109
amr	A	A*36:01:01G	DMB	DMB*01:01:01G	42170	0.00915219	8.38e-05
amr	A	A*66:01:01G	DMB	DMB*01:01:01G	42167	0.00924709	8.55e-05
amr	A	A*66:02:01G	DMB	DMB*01:01:01G	42165	0.00613287	3.76e-05
amr	A	A*66:03:01G	DMB	DMB*01:01:01G	42165	0.00407335	1.66e-05
amr	A	A*68:01:01G	DMB	DMB*01:01:01G	42168	-0.0127306	0.000162
amr	A	A*68:01:02G	DMB	DMB*01:01:01G	42222	0.0202289	0.000409
amr	A	A*68:02:01G	DMB	DMB*01:01:01G	42214	0.021267	0.000452
amr	A	A*68:03:01G	DMB	DMB*01:01:01G	42205	0.0225544	0.000509
amr	A	A*68:05	DMB	DMB*01:01:01G	42175	0.00697125	4.86e-05
amr	A	A*69:01:01G	DMB	DMB*01:01:01G	42165	-0.0221269	0.00049
amr	A	A*69:01:02	DMB	DMB*01:01:01G	42165	0.00398151	1.59e-05
amr	A	A*69:02	DMB	DMB*01:01:01G	42165	-0.0108727	0.000118
amr	A	A*74:01:01G	DMB	DMB*01:01:01G	42172	0.0101214	0.000102
amr	A	A*80:01:01G	DMB	DMB*01:01:01G	42173	0.00683024	4.67e-05
amr	A	A*01:01:01G	DMB	DMB*01:07	42329	0.0222811	0.000496
amr	A	A*01:02:01G	DMB	DMB*01:07	42171	-0.00388177	1.51e-05
amr	A	A*01:405	DMB	DMB*01:07	42165	0.0190447	0.000363
amr	A	A*02:01:01G	DMB	DMB*01:07	42170	0.00712434	5.08e-05
amr	A	A*02:01:02G	DMB	DMB*01:07	42165	-0.000115	1.33e-08
amr	A	A*02:02:01G	DMB	DMB*01:07	42167	-0.0151215	0.000229
amr	A	A*02:04:01G	DMB	DMB*01:07	42165	-0.000407	1.66e-07
amr	A	A*02:05:01G	DMB	DMB*01:07	42179	-0.00407367	1.66e-05
amr	A	A*02:06:01G	DMB	DMB*01:07	42167	-0.0269808	0.000728
amr	A	A*02:11:01G	DMB	DMB*01:07	42165	-0.00785688	6.17e-05
amr	A	A*02:17:01G	DMB	DMB*01:07	42165	-0.00288491	8.32e-06
amr	A	A*02:195	DMB	DMB*01:07	42165	0.00114575	1.31e-06
amr	A	A*02:22:01G	DMB	DMB*01:07	42165	-0.00549312	3.02e-05
amr	A	A*02:243:03	DMB	DMB*01:07	42165	0.00556285	3.09e-05
amr	A	A*02:56:02	DMB	DMB*01:07	42165	0.00135459	1.83e-06
amr	A	A*02:571	DMB	DMB*01:07	42165	-0.0023081	5.33e-06
amr	A	A*02:644	DMB	DMB*01:07	42165	0.0132293	0.000175
amr	A	A*03:01:01G	DMB	DMB*01:07	42582	0.038322	0.00146858
amr	A	A*03:02:01G	DMB	DMB*01:07	42176	-0.00418753	1.75e-05
amr	A	A*03:89:01	DMB	DMB*01:07	42165	0.00327245	1.07e-05
amr	A	A*11:01:01G	DMB	DMB*01:07	42224	0.0349249	0.00121975
amr	A	A*23:01:01G	DMB	DMB*01:07	42186	0.00164183	2.7e-06
amr	A	A*23:64	DMB	DMB*01:07	42165	0.000416	1.73e-07
amr	A	A*24:02:01G	DMB	DMB*01:07	42263	-0.0160436	0.000257
amr	A	A*24:03:01G	DMB	DMB*01:07	42169	-0.0111433	0.000124
amr	A	A*24:104	DMB	DMB*01:07	42165	0.0144995	0.00021
amr	A	A*24:25	DMB	DMB*01:07	42165	-0.012683	0.000161
amr	A	A*25:01:01G	DMB	DMB*01:07	42171	0.00773618	5.98e-05
amr	A	A*26:01:01G	DMB	DMB*01:07	42189	0.00178699	3.19e-06
amr	A	A*29:01:01G	DMB	DMB*01:07	42170	-0.00592729	3.51e-05
amr	A	A*29:02:01G	DMB	DMB*01:07	42216	0.0321005	0.00103044
amr	A	A*29:51	DMB	DMB*01:07	42165	0.0107746	0.000116
amr	A	A*30:01:01G	DMB	DMB*01:07	42322	-0.0164472	0.000271
amr	A	A*30:02:01G	DMB	DMB*01:07	42327	-0.00664717	4.42e-05
amr	A	A*30:04:01G	DMB	DMB*01:07	42184	-0.00600083	3.6e-05
amr	A	A*30:10	DMB	DMB*01:07	42180	-0.00707891	5.01e-05
amr	A	A*31:01:02G	DMB	DMB*01:07	42333	-0.021386	0.000457
amr	A	A*31:02:01G	DMB	DMB*01:07	42173	-0.00227877	5.19e-06
amr	A	A*32:01:01G	DMB	DMB*01:07	42325	0.011672	0.000136
amr	A	A*33:01:01G	DMB	DMB*01:07	42323	-0.0173683	0.000302
amr	A	A*33:03:01G	DMB	DMB*01:07	42224	-0.00929992	8.65e-05
amr	A	A*34:02:01G	DMB	DMB*01:07	42167	-0.0060749	3.69e-05
amr	A	A*34:08	DMB	DMB*01:07	42165	0.0104508	0.000109
amr	A	A*36:01:01G	DMB	DMB*01:07	42170	-0.00915219	8.38e-05
amr	A	A*66:01:01G	DMB	DMB*01:07	42167	-0.00924709	8.55e-05
amr	A	A*66:02:01G	DMB	DMB*01:07	42165	-0.00613287	3.76e-05
amr	A	A*66:03:01G	DMB	DMB*01:07	42165	-0.00407335	1.66e-05
amr	A	A*68:01:01G	DMB	DMB*01:07	42168	0.0127306	0.000162
amr	A	A*68:01:02G	DMB	DMB*01:07	42222	-0.0202289	0.000409
amr	A	A*68:02:01G	DMB	DMB*01:07	42214	-0.021267	0.000452
amr	A	A*68:03:01G	DMB	DMB*01:07	42205	-0.0225544	0.000509
amr	A	A*68:05	DMB	DMB*01:07	42175	-0.00697125	4.86e-05
amr	A	A*69:01:01G	DMB	DMB*01:07	42165	0.0221269	0.00049
amr	A	A*69:01:02	DMB	DMB*01:07	42165	-0.00398151	1.59e-05
amr	A	A*69:02	DMB	DMB*01:07	42165	0.0108727	0.000118
amr	A	A*74:01:01G	DMB	DMB*01:07	42172	-0.0101214	0.000102
amr	A	A*80:01:01G	DMB	DMB*01:07	42173	-0.00683024	4.67e-05
amr	A	A*01:01:01G	DOA	DOA*01:01:01G	41928	0.0508907	0.00258986
amr	A	A*01:02:01G	DOA	DOA*01:01:01G	41772	-0.00557619	3.11e-05
amr	A	A*01:405	DOA	DOA*01:01:01G	41766	0.00702156	4.93e-05
amr	A	A*02:01:01G	DOA	DOA*01:01:01G	41771	-0.0038666	1.5e-05
amr	A	A*02:01:02G	DOA	DOA*01:01:01G	41766	0.0127372	0.000162
amr	A	A*02:02:01G	DOA	DOA*01:01:01G	41768	-0.0114947	0.000132
amr	A	A*02:04:01G	DOA	DOA*01:01:01G	41766	-0.00387135	1.5e-05
amr	A	A*02:05:01G	DOA	DOA*01:01:01G	41779	-0.00305804	9.35e-06
amr	A	A*02:06:01G	DOA	DOA*01:01:01G	41768	-0.0467949	0.00218977
amr	A	A*02:11:01G	DOA	DOA*01:01:01G	41766	-0.0142569	0.000203
amr	A	A*02:17:01G	DOA	DOA*01:01:01G	41766	-0.0131213	0.000172
amr	A	A*02:195	DOA	DOA*01:01:01G	41766	0.00285022	8.12e-06
amr	A	A*02:22:01G	DOA	DOA*01:01:01G	41766	-0.00944338	8.92e-05
amr	A	A*02:243:03	DOA	DOA*01:01:01G	41766	0.00570284	3.25e-05
amr	A	A*02:56:02	DOA	DOA*01:01:01G	41766	-0.00746319	5.57e-05
amr	A	A*02:571	DOA	DOA*01:01:01G	41766	-0.00494262	2.44e-05
amr	A	A*02:644	DOA	DOA*01:01:01G	41766	0.014782	0.000219
amr	A	A*03:01:01G	DOA	DOA*01:01:01G	42180	0.025267	0.000638
amr	A	A*03:02:01G	DOA	DOA*01:01:01G	41777	0.00286881	8.23e-06
amr	A	A*03:89:01	DOA	DOA*01:01:01G	41766	0.00483958	2.34e-05
amr	A	A*11:01:01G	DOA	DOA*01:01:01G	41825	0.058445	0.00341582
amr	A	A*23:01:01G	DOA	DOA*01:01:01G	41787	-0.0205372	0.000422
amr	A	A*23:64	DOA	DOA*01:01:01G	41766	-0.00647704	4.2e-05
amr	A	A*24:02:01G	DOA	DOA*01:01:01G	41862	-0.0262364	0.000688
amr	A	A*24:03:01G	DOA	DOA*01:01:01G	41770	-0.0099959	9.99e-05
amr	A	A*24:104	DOA	DOA*01:01:01G	41766	-0.000385	1.48e-07
amr	A	A*24:25	DOA	DOA*01:01:01G	41766	-0.0276017	0.000762
amr	A	A*25:01:01G	DOA	DOA*01:01:01G	41772	0.00865831	7.5e-05
amr	A	A*26:01:01G	DOA	DOA*01:01:01G	41790	0.0154582	0.000239
amr	A	A*29:01:01G	DOA	DOA*01:01:01G	41771	-0.00501635	2.52e-05
amr	A	A*29:02:01G	DOA	DOA*01:01:01G	41817	0.0611963	0.00374498
amr	A	A*29:51	DOA	DOA*01:01:01G	41766	0.0169125	0.000286
amr	A	A*30:01:01G	DOA	DOA*01:01:01G	41918	-0.0284962	0.000812
amr	A	A*30:02:01G	DOA	DOA*01:01:01G	41928	-0.0147654	0.000218
amr	A	A*30:04:01G	DOA	DOA*01:01:01G	41785	-0.013334	0.000178
amr	A	A*30:10	DOA	DOA*01:01:01G	41781	-0.0066422	4.41e-05
amr	A	A*31:01:02G	DOA	DOA*01:01:01G	41934	-0.0259586	0.000674
amr	A	A*31:02:01G	DOA	DOA*01:01:01G	41774	-0.00866261	7.5e-05
amr	A	A*32:01:01G	DOA	DOA*01:01:01G	41926	0.0178525	0.000319
amr	A	A*33:01:01G	DOA	DOA*01:01:01G	41924	-0.00753523	5.68e-05
amr	A	A*33:03:01G	DOA	DOA*01:01:01G	41825	-0.0142253	0.000202
amr	A	A*34:02:01G	DOA	DOA*01:01:01G	41768	0.000664	4.41e-07
amr	A	A*34:08	DOA	DOA*01:01:01G	41766	6.74e-05	4.54e-09
amr	A	A*36:01:01G	DOA	DOA*01:01:01G	41770	0.0171129	0.000293
amr	A	A*66:01:01G	DOA	DOA*01:01:01G	41768	-0.0124969	0.000156
amr	A	A*66:02:01G	DOA	DOA*01:01:01G	41766	-0.0117387	0.000138
amr	A	A*66:03:01G	DOA	DOA*01:01:01G	41766	0.00335425	1.13e-05
amr	A	A*68:01:01G	DOA	DOA*01:01:01G	41769	0.0249467	0.000622
amr	A	A*68:01:02G	DOA	DOA*01:01:01G	41823	-0.0410024	0.0016812
amr	A	A*68:02:01G	DOA	DOA*01:01:01G	41812	-0.011288	0.000127
amr	A	A*68:03:01G	DOA	DOA*01:01:01G	41806	0.00560385	3.14e-05
amr	A	A*68:05	DOA	DOA*01:01:01G	41776	-0.0112219	0.000126
amr	A	A*69:01:01G	DOA	DOA*01:01:01G	41766	-0.00629132	3.96e-05
amr	A	A*69:01:02	DOA	DOA*01:01:01G	41766	-0.00957691	9.17e-05
amr	A	A*69:02	DOA	DOA*01:01:01G	41766	0.00820499	6.73e-05
amr	A	A*74:01:01G	DOA	DOA*01:01:01G	41773	-0.0131372	0.000173
amr	A	A*80:01:01G	DOA	DOA*01:01:01G	41774	-0.0028964	8.39e-06
amr	A	A*01:01:01G	DOA	DOA*01:01:02G	42169	-0.0330111	0.00108973
amr	A	A*01:02:01G	DOA	DOA*01:01:02G	42011	0.000825	6.8e-07
amr	A	A*01:405	DOA	DOA*01:01:02G	42005	-0.00286532	8.21e-06
amr	A	A*02:01:01G	DOA	DOA*01:01:02G	42010	0.043771	0.0019159
amr	A	A*02:01:02G	DOA	DOA*01:01:02G	42005	-0.00965129	9.31e-05
amr	A	A*02:02:01G	DOA	DOA*01:01:02G	42007	-0.0267219	0.000714
amr	A	A*02:04:01G	DOA	DOA*01:01:02G	42005	0.00188924	3.57e-06
amr	A	A*02:05:01G	DOA	DOA*01:01:02G	42018	-0.0171156	0.000293
amr	A	A*02:06:01G	DOA	DOA*01:01:02G	42007	0.0785645	0.00617238
amr	A	A*02:11:01G	DOA	DOA*01:01:02G	42005	0.0195175	0.000381
amr	A	A*02:17:01G	DOA	DOA*01:01:02G	42005	0.0120795	0.000146
amr	A	A*02:195	DOA	DOA*01:01:02G	42005	-0.00912139	8.32e-05
amr	A	A*02:22:01G	DOA	DOA*01:01:02G	42005	0.0132474	0.000175
amr	A	A*02:243:03	DOA	DOA*01:01:02G	42005	0.000213	4.54e-08
amr	A	A*02:56:02	DOA	DOA*01:01:02G	42005	0.0118134	0.00014
amr	A	A*02:571	DOA	DOA*01:01:02G	42005	0.016404	0.000269
amr	A	A*02:644	DOA	DOA*01:01:02G	42005	-0.00761465	5.8e-05
amr	A	A*03:01:01G	DOA	DOA*01:01:02G	42421	-0.0227636	0.000518
amr	A	A*03:02:01G	DOA	DOA*01:01:02G	42016	0.00317546	1.01e-05
amr	A	A*03:89:01	DOA	DOA*01:01:02G	42005	-0.00134327	1.8e-06
amr	A	A*11:01:01G	DOA	DOA*01:01:02G	42064	-0.0465505	0.00216694
amr	A	A*23:01:01G	DOA	DOA*01:01:02G	42026	-0.0182259	0.000332
amr	A	A*23:64	DOA	DOA*01:01:02G	42005	0.00314282	9.88e-06
amr	A	A*24:02:01G	DOA	DOA*01:01:02G	42103	0.0779329	0.00607353
amr	A	A*24:03:01G	DOA	DOA*01:01:02G	42009	0.0117163	0.000137
amr	A	A*24:104	DOA	DOA*01:01:02G	42005	-0.000357	1.27e-07
amr	A	A*24:25	DOA	DOA*01:01:02G	42005	0.0349415	0.00122091
amr	A	A*25:01:01G	DOA	DOA*01:01:02G	42011	-0.00251386	6.32e-06
amr	A	A*26:01:01G	DOA	DOA*01:01:02G	42029	-0.00948947	9.01e-05
amr	A	A*29:01:01G	DOA	DOA*01:01:02G	42010	0.00736299	5.42e-05
amr	A	A*29:02:01G	DOA	DOA*01:01:02G	42055	-0.131413	0.0172693
amr	A	A*29:51	DOA	DOA*01:01:02G	42005	-0.0336845	0.00113464
amr	A	A*30:01:01G	DOA	DOA*01:01:02G	42161	-0.00540272	2.92e-05
amr	A	A*30:02:01G	DOA	DOA*01:01:02G	42167	-0.0213772	0.000457
amr	A	A*30:04:01G	DOA	DOA*01:01:02G	42024	0.0115931	0.000134
amr	A	A*30:10	DOA	DOA*01:01:02G	42020	0.00814077	6.63e-05
amr	A	A*31:01:02G	DOA	DOA*01:01:02G	42172	0.0596834	0.00356211
amr	A	A*31:02:01G	DOA	DOA*01:01:02G	42013	0.0140059	0.000196
amr	A	A*32:01:01G	DOA	DOA*01:01:02G	42165	-0.0245992	0.000605
amr	A	A*33:01:01G	DOA	DOA*01:01:02G	42163	-0.0123557	0.000153
amr	A	A*33:03:01G	DOA	DOA*01:01:02G	42062	-0.0156807	0.000246
amr	A	A*34:02:01G	DOA	DOA*01:01:02G	42007	-0.0195498	0.000382
amr	A	A*34:08	DOA	DOA*01:01:02G	42005	-0.00699973	4.9e-05
amr	A	A*36:01:01G	DOA	DOA*01:01:02G	42010	-0.0421957	0.00178048
amr	A	A*66:01:01G	DOA	DOA*01:01:02G	42007	-0.00290967	8.47e-06
amr	A	A*66:02:01G	DOA	DOA*01:01:02G	42005	0.00923475	8.53e-05
amr	A	A*66:03:01G	DOA	DOA*01:01:02G	42005	-0.0131076	0.000172
amr	A	A*68:01:01G	DOA	DOA*01:01:02G	42008	-0.0317137	0.00100576
amr	A	A*68:01:02G	DOA	DOA*01:01:02G	42062	0.0701543	0.00492162
amr	A	A*68:02:01G	DOA	DOA*01:01:02G	42053	-0.0834605	0.00696566
amr	A	A*68:03:01G	DOA	DOA*01:01:02G	42045	0.0228237	0.000521
amr	A	A*68:05	DOA	DOA*01:01:02G	42015	0.0250061	0.000625
amr	A	A*69:01:01G	DOA	DOA*01:01:02G	42005	0.00108626	1.18e-06
amr	A	A*69:01:02	DOA	DOA*01:01:02G	42005	0.0204964	0.00042
amr	A	A*69:02	DOA	DOA*01:01:02G	42005	-0.00116787	1.36e-06
amr	A	A*74:01:01G	DOA	DOA*01:01:02G	42012	-0.0239734	0.000575
amr	A	A*80:01:01G	DOA	DOA*01:01:02G	42013	-0.00239389	5.73e-06
amr	A	A*01:01:01G	DOA	DOA*01:01:05	41885	-0.0180206	0.000325
amr	A	A*01:02:01G	DOA	DOA*01:01:05	41729	-0.00849046	7.21e-05
amr	A	A*01:405	DOA	DOA*01:01:05	41723	-0.00591275	3.5e-05
amr	A	A*02:01:01G	DOA	DOA*01:01:05	41728	-0.0655819	0.00430099
amr	A	A*02:01:02G	DOA	DOA*01:01:05	41723	0.000681	4.64e-07
amr	A	A*02:02:01G	DOA	DOA*01:01:05	41725	0.0612385	0.00375015
amr	A	A*02:04:01G	DOA	DOA*01:01:05	41723	0.00174777	3.05e-06
amr	A	A*02:05:01G	DOA	DOA*01:01:05	41737	0.0368249	0.00135607
amr	A	A*02:06:01G	DOA	DOA*01:01:05	41725	-0.0593808	0.00352607
amr	A	A*02:11:01G	DOA	DOA*01:01:05	41723	-0.0103259	0.000107
amr	A	A*02:17:01G	DOA	DOA*01:01:05	41723	-0.00160008	2.56e-06
amr	A	A*02:195	DOA	DOA*01:01:05	41723	0.0124581	0.000155
amr	A	A*02:22:01G	DOA	DOA*01:01:05	41723	-0.00690637	4.77e-05
amr	A	A*02:243:03	DOA	DOA*01:01:05	41723	-0.00324298	1.05e-05
amr	A	A*02:56:02	DOA	DOA*01:01:05	41723	-0.00948409	8.99e-05
amr	A	A*02:571	DOA	DOA*01:01:05	41723	-0.019814	0.000393
amr	A	A*02:644	DOA	DOA*01:01:05	41723	-0.00840043	7.06e-05
amr	A	A*03:01:01G	DOA	DOA*01:01:05	42137	-0.00934184	8.73e-05
amr	A	A*03:02:01G	DOA	DOA*01:01:05	41734	-0.00704109	4.96e-05
amr	A	A*03:89:01	DOA	DOA*01:01:05	41723	-0.00705565	4.98e-05
amr	A	A*11:01:01G	DOA	DOA*01:01:05	41782	-0.014705	0.000216
amr	A	A*23:01:01G	DOA	DOA*01:01:05	41744	0.0583014	0.00339905
amr	A	A*23:64	DOA	DOA*01:01:05	41723	0.00573068	3.28e-05
amr	A	A*24:02:01G	DOA	DOA*01:01:05	41819	-0.0905785	0.00820447
amr	A	A*24:03:01G	DOA	DOA*01:01:05	41727	-0.00997923	9.96e-05
amr	A	A*24:104	DOA	DOA*01:01:05	41723	-0.00255582	6.53e-06
amr	A	A*24:25	DOA	DOA*01:01:05	41723	-0.0170995	0.000292
amr	A	A*25:01:01G	DOA	DOA*01:01:05	41729	-0.0176161	0.00031
amr	A	A*26:01:01G	DOA	DOA*01:01:05	41747	-0.00653237	4.27e-05
amr	A	A*29:01:01G	DOA	DOA*01:01:05	41728	-0.00502459	2.52e-05
amr	A	A*29:02:01G	DOA	DOA*01:01:05	41773	0.138055	0.0190593
amr	A	A*29:51	DOA	DOA*01:01:05	41723	0.0357986	0.00128154
amr	A	A*30:01:01G	DOA	DOA*01:01:05	41874	0.0547034	0.00299247
amr	A	A*30:02:01G	DOA	DOA*01:01:05	41885	0.0601298	0.0036156
amr	A	A*30:04:01G	DOA	DOA*01:01:05	41742	0.000587	3.45e-07
amr	A	A*30:10	DOA	DOA*01:01:05	41738	-0.00659921	4.35e-05
amr	A	A*31:01:02G	DOA	DOA*01:01:05	41890	-0.0536291	0.00287608
amr	A	A*31:02:01G	DOA	DOA*01:01:05	41731	-0.00883041	7.8e-05
amr	A	A*32:01:01G	DOA	DOA*01:01:05	41883	0.00171683	2.95e-06
amr	A	A*33:01:01G	DOA	DOA*01:01:05	41881	0.0353215	0.00124761
amr	A	A*33:03:01G	DOA	DOA*01:01:05	41780	0.0400387	0.0016031
amr	A	A*34:02:01G	DOA	DOA*01:01:05	41725	0.0325143	0.00105718
amr	A	A*34:08	DOA	DOA*01:01:05	41723	0.0092796	8.61e-05
amr	A	A*36:01:01G	DOA	DOA*01:01:05	41727	0.0497606	0.00247612
amr	A	A*66:01:01G	DOA	DOA*01:01:05	41725	0.0216171	0.000467
amr	A	A*66:02:01G	DOA	DOA*01:01:05	41723	0.00242068	5.86e-06
amr	A	A*66:03:01G	DOA	DOA*01:01:05	41723	0.0191193	0.000366
amr	A	A*68:01:01G	DOA	DOA*01:01:05	41726	0.00859111	7.38e-05
amr	A	A*68:01:02G	DOA	DOA*01:01:05	41780	-0.0512197	0.00262345
amr	A	A*68:02:01G	DOA	DOA*01:01:05	41769	0.151973	0.0230959
amr	A	A*68:03:01G	DOA	DOA*01:01:05	41763	-0.0397388	0.00157917
amr	A	A*68:05	DOA	DOA*01:01:05	41733	-0.0253599	0.000643
amr	A	A*69:01:01G	DOA	DOA*01:01:05	41723	0.0112672	0.000127
amr	A	A*69:01:02	DOA	DOA*01:01:05	41723	-0.018124	0.000328
amr	A	A*69:02	DOA	DOA*01:01:05	41723	-0.00927403	8.6e-05
amr	A	A*74:01:01G	DOA	DOA*01:01:05	41730	0.0643949	0.0041467
amr	A	A*80:01:01G	DOA	DOA*01:01:05	41731	0.00642074	4.12e-05
amr	A	A*01:01:01G	DOA	DOA*01:01:06	41850	0.0026018	6.77e-06
amr	A	A*01:02:01G	DOA	DOA*01:01:06	41694	-0.00457385	2.09e-05
amr	A	A*01:405	DOA	DOA*01:01:06	41688	-0.00258247	6.67e-06
amr	A	A*02:01:01G	DOA	DOA*01:01:06	41693	-0.00658481	4.34e-05
amr	A	A*02:01:02G	DOA	DOA*01:01:06	41688	-0.00390348	1.52e-05
amr	A	A*02:02:01G	DOA	DOA*01:01:06	41690	-0.00215931	4.66e-06
amr	A	A*02:04:01G	DOA	DOA*01:01:06	41688	-0.00350944	1.23e-05
amr	A	A*02:05:01G	DOA	DOA*01:01:06	41701	-0.00373803	1.4e-05
amr	A	A*02:06:01G	DOA	DOA*01:01:06	41690	-0.00212907	4.53e-06
amr	A	A*02:11:01G	DOA	DOA*01:01:06	41688	-0.004711	2.22e-05
amr	A	A*02:17:01G	DOA	DOA*01:01:06	41688	-0.00402218	1.62e-05
amr	A	A*02:195	DOA	DOA*01:01:06	41688	-0.00328228	1.08e-05
amr	A	A*02:22:01G	DOA	DOA*01:01:06	41688	-0.00363857	1.32e-05
amr	A	A*02:243:03	DOA	DOA*01:01:06	41688	-0.00629113	3.96e-05
amr	A	A*02:56:02	DOA	DOA*01:01:06	41688	-0.00224264	5.03e-06
amr	A	A*02:571	DOA	DOA*01:01:06	41688	0.00913115	8.34e-05
amr	A	A*02:644	DOA	DOA*01:01:06	41688	-0.00581089	3.38e-05
amr	A	A*03:01:01G	DOA	DOA*01:01:06	42102	0.00141726	2.01e-06
amr	A	A*03:02:01G	DOA	DOA*01:01:06	41699	-0.00460379	2.12e-05
amr	A	A*03:89:01	DOA	DOA*01:01:06	41688	-0.00294309	8.66e-06
amr	A	A*11:01:01G	DOA	DOA*01:01:06	41747	-0.00331226	1.1e-05
amr	A	A*23:01:01G	DOA	DOA*01:01:06	41709	0.034687	0.00120319
amr	A	A*23:64	DOA	DOA*01:01:06	41688	-0.00167507	2.81e-06
amr	A	A*24:02:01G	DOA	DOA*01:01:06	41784	-0.00528634	2.79e-05
amr	A	A*24:03:01G	DOA	DOA*01:01:06	41692	-0.00514154	2.64e-05
amr	A	A*24:104	DOA	DOA*01:01:06	41688	0.0171587	0.000294
amr	A	A*24:25	DOA	DOA*01:01:06	41688	-0.00507503	2.58e-05
amr	A	A*25:01:01G	DOA	DOA*01:01:06	41694	-0.000218	4.76e-08
amr	A	A*26:01:01G	DOA	DOA*01:01:06	41712	-0.00467958	2.19e-05
amr	A	A*29:01:01G	DOA	DOA*01:01:06	41693	-0.0046614	2.17e-05
amr	A	A*29:02:01G	DOA	DOA*01:01:06	41738	0.00459997	2.12e-05
amr	A	A*29:51	DOA	DOA*01:01:06	41688	-0.00590194	3.48e-05
amr	A	A*30:01:01G	DOA	DOA*01:01:06	41839	-0.00546329	2.98e-05
amr	A	A*30:02:01G	DOA	DOA*01:01:06	41850	0.00179772	3.23e-06
amr	A	A*30:04:01G	DOA	DOA*01:01:06	41707	0.00228291	5.21e-06
amr	A	A*30:10	DOA	DOA*01:01:06	41703	-0.00338925	1.15e-05
amr	A	A*31:01:02G	DOA	DOA*01:01:06	41855	-0.0140379	0.000197
amr	A	A*31:02:01G	DOA	DOA*01:01:06	41696	-0.00426413	1.82e-05
amr	A	A*32:01:01G	DOA	DOA*01:01:06	41848	-0.00539456	2.91e-05
amr	A	A*33:01:01G	DOA	DOA*01:01:06	41846	0.00951725	9.06e-05
amr	A	A*33:03:01G	DOA	DOA*01:01:06	41745	0.0078763	6.2e-05
amr	A	A*34:02:01G	DOA	DOA*01:01:06	41690	-0.006596	4.35e-05
amr	A	A*34:08	DOA	DOA*01:01:06	41688	-0.00123265	1.52e-06
amr	A	A*36:01:01G	DOA	DOA*01:01:06	41692	-0.00488369	2.39e-05
amr	A	A*66:01:01G	DOA	DOA*01:01:06	41690	0.0131217	0.000172
amr	A	A*66:02:01G	DOA	DOA*01:01:06	41688	-0.0030803	9.49e-06
amr	A	A*66:03:01G	DOA	DOA*01:01:06	41688	-0.00145055	2.1e-06
amr	A	A*68:01:01G	DOA	DOA*01:01:06	41691	-0.00278538	7.76e-06
amr	A	A*68:01:02G	DOA	DOA*01:01:06	41745	-0.0108398	0.000118
amr	A	A*68:02:01G	DOA	DOA*01:01:06	41734	0.0527255	0.00277998
amr	A	A*68:03:01G	DOA	DOA*01:01:06	41728	-0.00667142	4.45e-05
amr	A	A*68:05	DOA	DOA*01:01:06	41698	-0.0059536	3.54e-05
amr	A	A*69:01:01G	DOA	DOA*01:01:06	41688	-0.00290857	8.46e-06
amr	A	A*69:01:02	DOA	DOA*01:01:06	41688	-0.00539912	2.92e-05
amr	A	A*69:02	DOA	DOA*01:01:06	41688	-0.00571843	3.27e-05
amr	A	A*74:01:01G	DOA	DOA*01:01:06	41695	-0.0027916	7.79e-06
amr	A	A*80:01:01G	DOA	DOA*01:01:06	41696	0.000911	8.3e-07
amr	A	A*01:01:01G	DOA	DOA*01:02	41847	-0.00357305	1.28e-05
amr	A	A*01:02:01G	DOA	DOA*01:02	41691	0.0483119	0.00233404
amr	A	A*01:405	DOA	DOA*01:02	41685	0.000586	3.43e-07
amr	A	A*02:01:01G	DOA	DOA*01:02	41690	-0.00952928	9.08e-05
amr	A	A*02:01:02G	DOA	DOA*01:02	41685	-0.00353114	1.25e-05
amr	A	A*02:02:01G	DOA	DOA*01:02	41687	0.00224411	5.04e-06
amr	A	A*02:04:01G	DOA	DOA*01:02	41685	0.00481786	2.32e-05
amr	A	A*02:05:01G	DOA	DOA*01:02	41698	-0.00227734	5.19e-06
amr	A	A*02:06:01G	DOA	DOA*01:02	41687	-0.0192511	0.000371
amr	A	A*02:11:01G	DOA	DOA*01:02	41685	-0.00281687	7.93e-06
amr	A	A*02:17:01G	DOA	DOA*01:02	41685	-0.000497	2.47e-07
amr	A	A*02:195	DOA	DOA*01:02	41685	-0.00177152	3.14e-06
amr	A	A*02:22:01G	DOA	DOA*01:02	41685	-0.00280792	7.88e-06
amr	A	A*02:243:03	DOA	DOA*01:02	41685	-0.00909845	8.28e-05
amr	A	A*02:56:02	DOA	DOA*01:02	41685	0.00197974	3.92e-06
amr	A	A*02:571	DOA	DOA*01:02	41685	-0.0098469	9.7e-05
amr	A	A*02:644	DOA	DOA*01:02	41685	0.00123624	1.53e-06
amr	A	A*03:01:01G	DOA	DOA*01:02	42099	0.0339419	0.00115205
amr	A	A*03:02:01G	DOA	DOA*01:02	41696	-0.00547725	3e-05
amr	A	A*03:89:01	DOA	DOA*01:02	41685	0.00844028	7.12e-05
amr	A	A*11:01:01G	DOA	DOA*01:02	41744	0.0296051	0.000876
amr	A	A*23:01:01G	DOA	DOA*01:02	41706	-0.0132786	0.000176
amr	A	A*23:64	DOA	DOA*01:02	41685	-0.00299508	8.97e-06
amr	A	A*24:02:01G	DOA	DOA*01:02	41781	-0.0125325	0.000157
amr	A	A*24:03:01G	DOA	DOA*01:02	41689	0.0165943	0.000275
amr	A	A*24:104	DOA	DOA*01:02	41685	0.00123068	1.51e-06
amr	A	A*24:25	DOA	DOA*01:02	41685	-0.00650675	4.23e-05
amr	A	A*25:01:01G	DOA	DOA*01:02	41691	0.0301	0.000906
amr	A	A*26:01:01G	DOA	DOA*01:02	41709	0.00475734	2.26e-05
amr	A	A*29:01:01G	DOA	DOA*01:02	41690	0.00287785	8.28e-06
amr	A	A*29:02:01G	DOA	DOA*01:02	41735	-0.0025157	6.33e-06
amr	A	A*29:51	DOA	DOA*01:02	41685	-0.00139332	1.94e-06
amr	A	A*30:01:01G	DOA	DOA*01:02	41836	-0.00882872	7.79e-05
amr	A	A*30:02:01G	DOA	DOA*01:02	41847	-0.00938715	8.81e-05
amr	A	A*30:04:01G	DOA	DOA*01:02	41704	0.00342253	1.17e-05
amr	A	A*30:10	DOA	DOA*01:02	41700	0.0091934	8.45e-05
amr	A	A*31:01:02G	DOA	DOA*01:02	41852	-0.0191947	0.000368
amr	A	A*31:02:01G	DOA	DOA*01:02	41693	-0.00762441	5.81e-05
amr	A	A*32:01:01G	DOA	DOA*01:02	41845	0.0401196	0.00160958
amr	A	A*33:01:01G	DOA	DOA*01:02	41843	-0.0132054	0.000174
amr	A	A*33:03:01G	DOA	DOA*01:02	41742	0.0223823	0.000501
amr	A	A*34:02:01G	DOA	DOA*01:02	41687	-0.00169318	2.87e-06
amr	A	A*34:08	DOA	DOA*01:02	41685	0.00868549	7.54e-05
amr	A	A*36:01:01G	DOA	DOA*01:02	41689	-0.00604837	3.66e-05
amr	A	A*66:01:01G	DOA	DOA*01:02	41687	-0.00555886	3.09e-05
amr	A	A*66:02:01G	DOA	DOA*01:02	41685	-0.00550768	3.03e-05
amr	A	A*66:03:01G	DOA	DOA*01:02	41685	-0.00259363	6.73e-06
amr	A	A*68:01:01G	DOA	DOA*01:02	41688	0.0253819	0.000644
amr	A	A*68:01:02G	DOA	DOA*01:02	41742	-0.017955	0.000322
amr	A	A*68:02:01G	DOA	DOA*01:02	41731	-0.00651823	4.25e-05
amr	A	A*68:03:01G	DOA	DOA*01:02	41725	-0.0144499	0.000209
amr	A	A*68:05	DOA	DOA*01:02	41695	-0.00184906	3.42e-06
amr	A	A*69:01:01G	DOA	DOA*01:02	41685	-0.00757875	5.74e-05
amr	A	A*69:01:02	DOA	DOA*01:02	41685	-0.00465333	2.17e-05
amr	A	A*69:02	DOA	DOA*01:02	41685	0.00394931	1.56e-05
amr	A	A*74:01:01G	DOA	DOA*01:02	41692	-0.00233713	5.46e-06
amr	A	A*80:01:01G	DOA	DOA*01:02	41693	-0.00177244	3.14e-06
amr	A	A*01:01:01G	DOB	DOB*01:01:01G	42269	-0.158644	0.0251679
amr	A	A*01:02:01G	DOB	DOB*01:01:01G	42112	-0.0105318	0.000111
amr	A	A*01:405	DOB	DOB*01:01:01G	42106	-0.0129576	0.000168
amr	A	A*02:01:01G	DOB	DOB*01:01:01G	42111	0.0142047	0.000202
amr	A	A*02:01:02G	DOB	DOB*01:01:01G	42106	-0.00102797	1.06e-06
amr	A	A*02:02:01G	DOB	DOB*01:01:01G	42108	-0.00344564	1.19e-05
amr	A	A*02:04:01G	DOB	DOB*01:01:01G	42106	0.0147299	0.000217
amr	A	A*02:05:01G	DOB	DOB*01:01:01G	42120	0.0035615	1.27e-05
amr	A	A*02:06:01G	DOB	DOB*01:01:01G	42108	0.0473079	0.00223804
amr	A	A*02:11:01G	DOB	DOB*01:01:01G	42106	-0.0025119	6.31e-06
amr	A	A*02:17:01G	DOB	DOB*01:01:01G	42106	0.00494254	2.44e-05
amr	A	A*02:195	DOB	DOB*01:01:01G	42106	-0.00353209	1.25e-05
amr	A	A*02:22:01G	DOB	DOB*01:01:01G	42106	0.00166389	2.77e-06
amr	A	A*02:243:03	DOB	DOB*01:01:01G	42106	0.0226209	0.000512
amr	A	A*02:56:02	DOB	DOB*01:01:01G	42106	-0.00534261	2.85e-05
amr	A	A*02:571	DOB	DOB*01:01:01G	42106	-0.000381	1.45e-07
amr	A	A*02:644	DOB	DOB*01:01:01G	42106	-0.0253951	0.000645
amr	A	A*03:01:01G	DOB	DOB*01:01:01G	42523	-0.00937132	8.78e-05
amr	A	A*03:02:01G	DOB	DOB*01:01:01G	42117	-0.00948686	9e-05
amr	A	A*03:89:01	DOB	DOB*01:01:01G	42106	0.000163	2.67e-08
amr	A	A*11:01:01G	DOB	DOB*01:01:01G	42165	-0.0228978	0.000524
amr	A	A*23:01:01G	DOB	DOB*01:01:01G	42127	-0.0227994	0.00052
amr	A	A*23:64	DOB	DOB*01:01:01G	42106	0.0046196	2.13e-05
amr	A	A*24:02:01G	DOB	DOB*01:01:01G	42204	0.0437973	0.0019182
amr	A	A*24:03:01G	DOB	DOB*01:01:01G	42110	-0.0291992	0.000853
amr	A	A*24:104	DOB	DOB*01:01:01G	42106	-0.00740019	5.48e-05
amr	A	A*24:25	DOB	DOB*01:01:01G	42106	0.0236716	0.00056
amr	A	A*25:01:01G	DOB	DOB*01:01:01G	42112	0.0159908	0.000256
amr	A	A*26:01:01G	DOB	DOB*01:01:01G	42130	-0.0475876	0.00226458
amr	A	A*29:01:01G	DOB	DOB*01:01:01G	42111	0.0133857	0.000179
amr	A	A*29:02:01G	DOB	DOB*01:01:01G	42157	0.035757	0.00127856
amr	A	A*29:51	DOB	DOB*01:01:01G	42106	0.00608735	3.71e-05
amr	A	A*30:01:01G	DOB	DOB*01:01:01G	42263	0.00677371	4.59e-05
amr	A	A*30:02:01G	DOB	DOB*01:01:01G	42268	-0.00985066	9.7e-05
amr	A	A*30:04:01G	DOB	DOB*01:01:01G	42125	0.00438577	1.92e-05
amr	A	A*30:10	DOB	DOB*01:01:01G	42121	0.00409741	1.68e-05
amr	A	A*31:01:02G	DOB	DOB*01:01:01G	42273	0.0513884	0.00264077
amr	A	A*31:02:01G	DOB	DOB*01:01:01G	42114	0.020295	0.000412
amr	A	A*32:01:01G	DOB	DOB*01:01:01G	42266	-0.0422249	0.00178295
amr	A	A*33:01:01G	DOB	DOB*01:01:01G	42264	0.0227281	0.000517
amr	A	A*33:03:01G	DOB	DOB*01:01:01G	42165	-0.02485	0.000618
amr	A	A*34:02:01G	DOB	DOB*01:01:01G	42108	-0.0163069	0.000266
amr	A	A*34:08	DOB	DOB*01:01:01G	42106	0.0052455	2.75e-05
amr	A	A*36:01:01G	DOB	DOB*01:01:01G	42111	0.00718763	5.17e-05
amr	A	A*66:01:01G	DOB	DOB*01:01:01G	42108	0.00909666	8.27e-05
amr	A	A*66:02:01G	DOB	DOB*01:01:01G	42106	0.000547	3e-07
amr	A	A*66:03:01G	DOB	DOB*01:01:01G	42106	-0.00762791	5.82e-05
amr	A	A*68:01:01G	DOB	DOB*01:01:01G	42109	-0.00656824	4.31e-05
amr	A	A*68:01:02G	DOB	DOB*01:01:01G	42163	0.0365787	0.001338
amr	A	A*68:02:01G	DOB	DOB*01:01:01G	42155	0.0293413	0.000861
amr	A	A*68:03:01G	DOB	DOB*01:01:01G	42146	0.0530696	0.00281639
amr	A	A*68:05	DOB	DOB*01:01:01G	42116	0.0218237	0.000476
amr	A	A*69:01:01G	DOB	DOB*01:01:01G	42106	-0.0422961	0.00178896
amr	A	A*69:01:02	DOB	DOB*01:01:01G	42106	0.0158869	0.000252
amr	A	A*69:02	DOB	DOB*01:01:01G	42106	0.00266394	7.1e-06
amr	A	A*74:01:01G	DOB	DOB*01:01:01G	42113	-0.00404021	1.63e-05
amr	A	A*80:01:01G	DOB	DOB*01:01:01G	42114	-0.0556982	0.00310229
amr	A	A*01:01:01G	DOB	DOB*01:01:02G	42269	0.0477766	0.0022826
amr	A	A*01:02:01G	DOB	DOB*01:01:02G	42112	0.00159908	2.56e-06
amr	A	A*01:405	DOB	DOB*01:01:02G	42106	-0.000184	3.4e-08
amr	A	A*02:01:01G	DOB	DOB*01:01:02G	42111	-0.00502994	2.53e-05
amr	A	A*02:01:02G	DOB	DOB*01:01:02G	42106	0.00188428	3.55e-06
amr	A	A*02:02:01G	DOB	DOB*01:01:02G	42108	-0.00716284	5.13e-05
amr	A	A*02:04:01G	DOB	DOB*01:01:02G	42106	-0.00336936	1.14e-05
amr	A	A*02:05:01G	DOB	DOB*01:01:02G	42120	-0.00785163	6.16e-05
amr	A	A*02:06:01G	DOB	DOB*01:01:02G	42108	-0.0160214	0.000257
amr	A	A*02:11:01G	DOB	DOB*01:01:02G	42106	0.00910119	8.28e-05
amr	A	A*02:17:01G	DOB	DOB*01:01:02G	42106	-0.0047635	2.27e-05
amr	A	A*02:195	DOB	DOB*01:01:02G	42106	-0.00256043	6.56e-06
amr	A	A*02:22:01G	DOB	DOB*01:01:02G	42106	-0.00361881	1.31e-05
amr	A	A*02:243:03	DOB	DOB*01:01:02G	42106	-0.00821622	6.75e-05
amr	A	A*02:56:02	DOB	DOB*01:01:02G	42106	0.00673826	4.54e-05
amr	A	A*02:571	DOB	DOB*01:01:02G	42106	-0.00237547	5.64e-06
amr	A	A*02:644	DOB	DOB*01:01:02G	42106	0.00586097	3.44e-05
amr	A	A*03:01:01G	DOB	DOB*01:01:02G	42523	-0.0133811	0.000179
amr	A	A*03:02:01G	DOB	DOB*01:01:02G	42117	-0.00130778	1.71e-06
amr	A	A*03:89:01	DOB	DOB*01:01:02G	42106	-0.00153617	2.36e-06
amr	A	A*11:01:01G	DOB	DOB*01:01:02G	42165	0.065882	0.00434044
amr	A	A*23:01:01G	DOB	DOB*01:01:02G	42127	-0.0102065	0.000104
amr	A	A*23:64	DOB	DOB*01:01:02G	42106	-0.00324005	1.05e-05
amr	A	A*24:02:01G	DOB	DOB*01:01:02G	42204	-0.0248086	0.000615
amr	A	A*24:03:01G	DOB	DOB*01:01:02G	42110	-0.00279211	7.8e-06
amr	A	A*24:104	DOB	DOB*01:01:02G	42106	-0.00467806	2.19e-05
amr	A	A*24:25	DOB	DOB*01:01:02G	42106	-0.00513323	2.64e-05
amr	A	A*25:01:01G	DOB	DOB*01:01:02G	42112	-0.00783869	6.14e-05
amr	A	A*26:01:01G	DOB	DOB*01:01:02G	42130	0.0240888	0.00058
amr	A	A*29:01:01G	DOB	DOB*01:01:02G	42111	-0.00383277	1.47e-05
amr	A	A*29:02:01G	DOB	DOB*01:01:02G	42157	-0.0183867	0.000338
amr	A	A*29:51	DOB	DOB*01:01:02G	42106	-0.00524301	2.75e-05
amr	A	A*30:01:01G	DOB	DOB*01:01:02G	42263	-0.00275274	7.58e-06
amr	A	A*30:02:01G	DOB	DOB*01:01:02G	42268	-0.0043319	1.88e-05
amr	A	A*30:04:01G	DOB	DOB*01:01:02G	42125	-0.00482292	2.33e-05
amr	A	A*30:10	DOB	DOB*01:01:02G	42121	0.0146218	0.000214
amr	A	A*31:01:02G	DOB	DOB*01:01:02G	42273	-0.0141577	0.0002
amr	A	A*31:02:01G	DOB	DOB*01:01:02G	42114	-0.00547008	2.99e-05
amr	A	A*32:01:01G	DOB	DOB*01:01:02G	42266	0.0328672	0.00108025
amr	A	A*33:01:01G	DOB	DOB*01:01:02G	42264	-0.0105718	0.000112
amr	A	A*33:03:01G	DOB	DOB*01:01:02G	42165	0.00442282	1.96e-05
amr	A	A*34:02:01G	DOB	DOB*01:01:02G	42108	-0.00186754	3.49e-06
amr	A	A*34:08	DOB	DOB*01:01:02G	42106	-0.0023843	5.68e-06
amr	A	A*36:01:01G	DOB	DOB*01:01:02G	42111	-0.00492477	2.43e-05
amr	A	A*66:01:01G	DOB	DOB*01:01:02G	42108	0.000371	1.37e-07
amr	A	A*66:02:01G	DOB	DOB*01:01:02G	42106	-0.00219441	4.82e-06
amr	A	A*66:03:01G	DOB	DOB*01:01:02G	42106	-0.00280577	7.87e-06
amr	A	A*68:01:01G	DOB	DOB*01:01:02G	42109	-0.00827184	6.84e-05
amr	A	A*68:01:02G	DOB	DOB*01:01:02G	42163	-0.00300873	9.05e-06
amr	A	A*68:02:01G	DOB	DOB*01:01:02G	42155	-0.00396791	1.57e-05
amr	A	A*68:03:01G	DOB	DOB*01:01:02G	42146	-0.011003	0.000121
amr	A	A*68:05	DOB	DOB*01:01:02G	42116	0.000608	3.69e-07
amr	A	A*69:01:01G	DOB	DOB*01:01:02G	42106	-0.00516543	2.67e-05
amr	A	A*69:01:02	DOB	DOB*01:01:02G	42106	0.00111527	1.24e-06
amr	A	A*69:02	DOB	DOB*01:01:02G	42106	0.00408729	1.67e-05
amr	A	A*74:01:01G	DOB	DOB*01:01:02G	42113	-0.00505466	2.55e-05
amr	A	A*80:01:01G	DOB	DOB*01:01:02G	42114	-0.000464	2.15e-07
amr	A	A*01:01:01G	DOB	DOB*01:01:03G	42269	0.149899	0.0224696
amr	A	A*01:02:01G	DOB	DOB*01:01:03G	42112	0.0103677	0.000107
amr	A	A*01:405	DOB	DOB*01:01:03G	42106	0.0133265	0.000178
amr	A	A*02:01:01G	DOB	DOB*01:01:03G	42111	-0.0132215	0.000175
amr	A	A*02:01:02G	DOB	DOB*01:01:03G	42106	0.000554	3.06e-07
amr	A	A*02:02:01G	DOB	DOB*01:01:03G	42108	0.00543048	2.95e-05
amr	A	A*02:04:01G	DOB	DOB*01:01:03G	42106	-0.0141999	0.000202
amr	A	A*02:05:01G	DOB	DOB*01:01:03G	42120	-0.00156714	2.46e-06
amr	A	A*02:06:01G	DOB	DOB*01:01:03G	42108	-0.0442269	0.00195602
amr	A	A*02:11:01G	DOB	DOB*01:01:03G	42106	0.00016	2.56e-08
amr	A	A*02:17:01G	DOB	DOB*01:01:03G	42106	-0.00380116	1.44e-05
amr	A	A*02:195	DOB	DOB*01:01:03G	42106	0.00429842	1.85e-05
amr	A	A*02:22:01G	DOB	DOB*01:01:03G	42106	-0.000745	5.55e-07
amr	A	A*02:243:03	DOB	DOB*01:01:03G	42106	-0.0210003	0.000441
amr	A	A*02:56:02	DOB	DOB*01:01:03G	42106	0.00368735	1.36e-05
amr	A	A*02:571	DOB	DOB*01:01:03G	42106	0.00102028	1.04e-06
amr	A	A*02:644	DOB	DOB*01:01:03G	42106	0.0244677	0.000599
amr	A	A*03:01:01G	DOB	DOB*01:01:03G	42523	0.013139	0.000173
amr	A	A*03:02:01G	DOB	DOB*01:01:03G	42117	0.0100679	0.000101
amr	A	A*03:89:01	DOB	DOB*01:01:03G	42106	0.00024	5.76e-08
amr	A	A*11:01:01G	DOB	DOB*01:01:03G	42165	0.00598187	3.58e-05
amr	A	A*23:01:01G	DOB	DOB*01:01:03G	42127	0.0260676	0.00068
amr	A	A*23:64	DOB	DOB*01:01:03G	42106	-0.00387432	1.5e-05
amr	A	A*24:02:01G	DOB	DOB*01:01:03G	42204	-0.0383041	0.0014672
amr	A	A*24:03:01G	DOB	DOB*01:01:03G	42110	0.0306608	0.00094
amr	A	A*24:104	DOB	DOB*01:01:03G	42106	0.0088237	7.79e-05
amr	A	A*24:25	DOB	DOB*01:01:03G	42106	-0.0228946	0.000524
amr	A	A*25:01:01G	DOB	DOB*01:01:03G	42112	-0.0143057	0.000205
amr	A	A*26:01:01G	DOB	DOB*01:01:03G	42130	0.0423753	0.00179567
amr	A	A*29:01:01G	DOB	DOB*01:01:03G	42111	-0.0126997	0.000161
amr	A	A*29:02:01G	DOB	DOB*01:01:03G	42157	-0.0317648	0.001009
amr	A	A*29:51	DOB	DOB*01:01:03G	42106	-0.00484706	2.35e-05
amr	A	A*30:01:01G	DOB	DOB*01:01:03G	42263	-0.00621152	3.86e-05
amr	A	A*30:02:01G	DOB	DOB*01:01:03G	42268	0.0112432	0.000126
amr	A	A*30:04:01G	DOB	DOB*01:01:03G	42125	-0.00321509	1.03e-05
amr	A	A*30:10	DOB	DOB*01:01:03G	42121	-0.00807611	6.52e-05
amr	A	A*31:01:02G	DOB	DOB*01:01:03G	42273	-0.0489006	0.00239127
amr	A	A*31:02:01G	DOB	DOB*01:01:03G	42114	-0.0193454	0.000374
amr	A	A*32:01:01G	DOB	DOB*01:01:03G	42266	0.0345499	0.0011937
amr	A	A*33:01:01G	DOB	DOB*01:01:03G	42264	-0.0204882	0.00042
amr	A	A*33:03:01G	DOB	DOB*01:01:03G	42165	0.0242893	0.00059
amr	A	A*34:02:01G	DOB	DOB*01:01:03G	42108	0.0172049	0.000296
amr	A	A*34:08	DOB	DOB*01:01:03G	42106	-0.00474264	2.25e-05
amr	A	A*36:01:01G	DOB	DOB*01:01:03G	42111	-0.00605896	3.67e-05
amr	A	A*66:01:01G	DOB	DOB*01:01:03G	42108	-0.00941962	8.87e-05
amr	A	A*66:02:01G	DOB	DOB*01:01:03G	42106	2.12e-05	4.51e-10
amr	A	A*66:03:01G	DOB	DOB*01:01:03G	42106	0.00856045	7.33e-05
amr	A	A*68:01:01G	DOB	DOB*01:01:03G	42109	0.00892431	7.96e-05
amr	A	A*68:01:02G	DOB	DOB*01:01:03G	42163	-0.0366834	0.00134567
amr	A	A*68:02:01G	DOB	DOB*01:01:03G	42155	-0.0290133	0.000842
amr	A	A*68:03:01G	DOB	DOB*01:01:03G	42146	-0.0514614	0.00264828
amr	A	A*68:05	DOB	DOB*01:01:03G	42116	-0.0225238	0.000507
amr	A	A*69:01:01G	DOB	DOB*01:01:03G	42106	0.0447106	0.00199903
amr	A	A*69:01:02	DOB	DOB*01:01:03G	42106	-0.016575	0.000275
amr	A	A*69:02	DOB	DOB*01:01:03G	42106	-0.0038138	1.45e-05
amr	A	A*74:01:01G	DOB	DOB*01:01:03G	42113	0.00548057	3e-05
amr	A	A*80:01:01G	DOB	DOB*01:01:03G	42114	0.0571969	0.00327149
amr	A	A*01:01:01G	DPA1	DPA1*01:03:01G	42325	-0.0189316	0.000358
amr	A	A*01:02:01G	DPA1	DPA1*01:03:01G	42167	-0.0316379	0.00100096
amr	A	A*01:405	DPA1	DPA1*01:03:01G	42161	-0.00130424	1.7e-06
amr	A	A*02:01:01G	DPA1	DPA1*01:03:01G	42166	0.0751476	0.00564717
amr	A	A*02:01:02G	DPA1	DPA1*01:03:01G	42161	0.000946	8.96e-07
amr	A	A*02:02:01G	DPA1	DPA1*01:03:01G	42163	-0.0756712	0.00572614
amr	A	A*02:04:01G	DPA1	DPA1*01:03:01G	42161	-0.0235807	0.000556
amr	A	A*02:05:01G	DPA1	DPA1*01:03:01G	42175	-0.0122435	0.00015
amr	A	A*02:06:01G	DPA1	DPA1*01:03:01G	42163	0.0861674	0.00742481
amr	A	A*02:11:01G	DPA1	DPA1*01:03:01G	42161	-0.0147432	0.000217
amr	A	A*02:17:01G	DPA1	DPA1*01:03:01G	42161	-0.00506527	2.57e-05
amr	A	A*02:195	DPA1	DPA1*01:03:01G	42161	-0.00644034	4.15e-05
amr	A	A*02:22:01G	DPA1	DPA1*01:03:01G	42161	-0.00738607	5.46e-05
amr	A	A*02:243:03	DPA1	DPA1*01:03:01G	42161	0.00659266	4.35e-05
amr	A	A*02:56:02	DPA1	DPA1*01:03:01G	42161	0.00513271	2.63e-05
amr	A	A*02:571	DPA1	DPA1*01:03:01G	42161	0.0158003	0.00025
amr	A	A*02:644	DPA1	DPA1*01:03:01G	42161	0.00469099	2.2e-05
amr	A	A*03:01:01G	DPA1	DPA1*01:03:01G	42578	-0.00389135	1.51e-05
amr	A	A*03:02:01G	DPA1	DPA1*01:03:01G	42172	0.00471203	2.22e-05
amr	A	A*03:89:01	DPA1	DPA1*01:03:01G	42161	0.000138	1.89e-08
amr	A	A*11:01:01G	DPA1	DPA1*01:03:01G	42220	0.00605853	3.67e-05
amr	A	A*23:01:01G	DPA1	DPA1*01:03:01G	42182	-0.0876276	0.0076786
amr	A	A*23:64	DPA1	DPA1*01:03:01G	42161	-0.00656637	4.31e-05
amr	A	A*24:02:01G	DPA1	DPA1*01:03:01G	42259	0.101267	0.0102549
amr	A	A*24:03:01G	DPA1	DPA1*01:03:01G	42165	-0.00850066	7.23e-05
amr	A	A*24:104	DPA1	DPA1*01:03:01G	42161	-0.0024704	6.1e-06
amr	A	A*24:25	DPA1	DPA1*01:03:01G	42161	0.0282427	0.000798
amr	A	A*25:01:01G	DPA1	DPA1*01:03:01G	42167	0.0150071	0.000225
amr	A	A*26:01:01G	DPA1	DPA1*01:03:01G	42185	0.00184477	3.4e-06
amr	A	A*29:01:01G	DPA1	DPA1*01:03:01G	42166	0.00648306	4.2e-05
amr	A	A*29:02:01G	DPA1	DPA1*01:03:01G	42212	-0.0745791	0.00556203
amr	A	A*29:51	DPA1	DPA1*01:03:01G	42161	-0.0205091	0.000421
