## Supplementary Data for "Shared trans-ancestry architecture of HLA-mediated disease risk in the *All of Us* Research Program" (part 5 of 21)

### Sheet: plementary Data 2 (continued)
Ancestry	gene1	allele1	gene2	allele2	n_pairs	r	r2
amr	A	A*30:01:01G	DPA1	DPA1*01:03:01G	42317	-0.109959	0.0120909
amr	A	A*30:02:01G	DPA1	DPA1*01:03:01G	42323	-0.0460826	0.0021236
amr	A	A*30:04:01G	DPA1	DPA1*01:03:01G	42180	-0.0512676	0.00262836
amr	A	A*30:10	DPA1	DPA1*01:03:01G	42176	0.00876252	7.68e-05
amr	A	A*31:01:02G	DPA1	DPA1*01:03:01G	42329	0.0777109	0.00603898
amr	A	A*31:02:01G	DPA1	DPA1*01:03:01G	42169	0.019977	0.000399
amr	A	A*32:01:01G	DPA1	DPA1*01:03:01G	42321	-0.0253281	0.000642
amr	A	A*33:01:01G	DPA1	DPA1*01:03:01G	42319	-0.0264511	0.0007
amr	A	A*33:03:01G	DPA1	DPA1*01:03:01G	42220	-0.0851089	0.00724353
amr	A	A*34:02:01G	DPA1	DPA1*01:03:01G	42163	-0.0610306	0.00372474
amr	A	A*34:08	DPA1	DPA1*01:03:01G	42161	-0.0250838	0.000629
amr	A	A*36:01:01G	DPA1	DPA1*01:03:01G	42166	-0.0446808	0.00199638
amr	A	A*66:01:01G	DPA1	DPA1*01:03:01G	42163	-0.0170383	0.00029
amr	A	A*66:02:01G	DPA1	DPA1*01:03:01G	42161	-0.0303814	0.000923
amr	A	A*66:03:01G	DPA1	DPA1*01:03:01G	42161	-0.0241273	0.000582
amr	A	A*68:01:01G	DPA1	DPA1*01:03:01G	42164	-0.0354067	0.00125363
amr	A	A*68:01:02G	DPA1	DPA1*01:03:01G	42218	0.0631675	0.00399013
amr	A	A*68:02:01G	DPA1	DPA1*01:03:01G	42210	-0.0851554	0.00725144
amr	A	A*68:03:01G	DPA1	DPA1*01:03:01G	42201	0.061727	0.00381022
amr	A	A*68:05	DPA1	DPA1*01:03:01G	42171	0.0349476	0.00122134
amr	A	A*69:01:01G	DPA1	DPA1*01:03:01G	42161	-8.63e-05	7.45e-09
amr	A	A*69:01:02	DPA1	DPA1*01:03:01G	42161	0.024336	0.000592
amr	A	A*69:02	DPA1	DPA1*01:03:01G	42161	0.011329	0.000128
amr	A	A*74:01:01G	DPA1	DPA1*01:03:01G	42168	-0.0717034	0.00514138
amr	A	A*80:01:01G	DPA1	DPA1*01:03:01G	42169	-0.0243845	0.000595
amr	A	A*01:01:01G	DPA1	DPA1*01:04:01	42299	0.0020762	4.31e-06
amr	A	A*01:02:01G	DPA1	DPA1*01:04:01	42141	0.0275818	0.000761
amr	A	A*01:405	DPA1	DPA1*01:04:01	42135	0.0170165	0.00029
amr	A	A*02:01:01G	DPA1	DPA1*01:04:01	42140	0.00109507	1.2e-06
amr	A	A*02:01:02G	DPA1	DPA1*01:04:01	42135	0.00275573	7.59e-06
amr	A	A*02:02:01G	DPA1	DPA1*01:04:01	42137	-0.00177141	3.14e-06
amr	A	A*02:04:01G	DPA1	DPA1*01:04:01	42135	-0.00330337	1.09e-05
amr	A	A*02:05:01G	DPA1	DPA1*01:04:01	42149	-0.0102416	0.000105
amr	A	A*02:06:01G	DPA1	DPA1*01:04:01	42137	-0.00701239	4.92e-05
amr	A	A*02:11:01G	DPA1	DPA1*01:04:01	42135	0.000856	7.32e-07
amr	A	A*02:17:01G	DPA1	DPA1*01:04:01	42135	-0.00381342	1.45e-05
amr	A	A*02:195	DPA1	DPA1*01:04:01	42135	-0.00310634	9.65e-06
amr	A	A*02:22:01G	DPA1	DPA1*01:04:01	42135	-0.00342492	1.17e-05
amr	A	A*02:243:03	DPA1	DPA1*01:04:01	42135	-0.0059393	3.53e-05
amr	A	A*02:56:02	DPA1	DPA1*01:04:01	42135	-0.00211098	4.46e-06
amr	A	A*02:571	DPA1	DPA1*01:04:01	42135	-0.00470529	2.21e-05
amr	A	A*02:644	DPA1	DPA1*01:04:01	42135	-0.00548872	3.01e-05
amr	A	A*03:01:01G	DPA1	DPA1*01:04:01	42552	0.00826547	6.83e-05
amr	A	A*03:02:01G	DPA1	DPA1*01:04:01	42146	0.0267583	0.000716
amr	A	A*03:89:01	DPA1	DPA1*01:04:01	42135	-0.00278898	7.78e-06
amr	A	A*11:01:01G	DPA1	DPA1*01:04:01	42194	0.000345	1.19e-07
amr	A	A*23:01:01G	DPA1	DPA1*01:04:01	42156	-0.0054844	3.01e-05
amr	A	A*23:64	DPA1	DPA1*01:04:01	42135	-0.00157673	2.49e-06
amr	A	A*24:02:01G	DPA1	DPA1*01:04:01	42233	-0.00227987	5.2e-06
amr	A	A*24:03:01G	DPA1	DPA1*01:04:01	42139	0.0194131	0.000377
amr	A	A*24:104	DPA1	DPA1*01:04:01	42135	-0.00225361	5.08e-06
amr	A	A*24:25	DPA1	DPA1*01:04:01	42135	-0.0047988	2.3e-05
amr	A	A*25:01:01G	DPA1	DPA1*01:04:01	42141	0.000933	8.71e-07
amr	A	A*26:01:01G	DPA1	DPA1*01:04:01	42159	0.00324406	1.05e-05
amr	A	A*29:01:01G	DPA1	DPA1*01:04:01	42140	0.00619203	3.83e-05
amr	A	A*29:02:01G	DPA1	DPA1*01:04:01	42186	0.0171519	0.000294
amr	A	A*29:51	DPA1	DPA1*01:04:01	42135	-0.00133332	1.78e-06
amr	A	A*30:01:01G	DPA1	DPA1*01:04:01	42291	0.000453	2.05e-07
amr	A	A*30:02:01G	DPA1	DPA1*01:04:01	42297	-0.00220793	4.87e-06
amr	A	A*30:04:01G	DPA1	DPA1*01:04:01	42154	0.00731171	5.35e-05
amr	A	A*30:10	DPA1	DPA1*01:04:01	42150	-0.00319026	1.02e-05
amr	A	A*31:01:02G	DPA1	DPA1*01:04:01	42303	-0.013062	0.000171
amr	A	A*31:02:01G	DPA1	DPA1*01:04:01	42143	-0.00403961	1.63e-05
amr	A	A*32:01:01G	DPA1	DPA1*01:04:01	42295	0.0130335	0.00017
amr	A	A*33:01:01G	DPA1	DPA1*01:04:01	42293	-0.00185269	3.43e-06
amr	A	A*33:03:01G	DPA1	DPA1*01:04:01	42194	-0.00119172	1.42e-06
amr	A	A*34:02:01G	DPA1	DPA1*01:04:01	42137	0.00121638	1.48e-06
amr	A	A*34:08	DPA1	DPA1*01:04:01	42135	-0.00116029	1.35e-06
amr	A	A*36:01:01G	DPA1	DPA1*01:04:01	42140	0.000242	5.88e-08
amr	A	A*66:01:01G	DPA1	DPA1*01:04:01	42137	-0.00424427	1.8e-05
amr	A	A*66:02:01G	DPA1	DPA1*01:04:01	42135	-0.00295269	8.72e-06
amr	A	A*66:03:01G	DPA1	DPA1*01:04:01	42135	-0.00136539	1.86e-06
amr	A	A*68:01:01G	DPA1	DPA1*01:04:01	42138	0.00315872	9.98e-06
amr	A	A*68:01:02G	DPA1	DPA1*01:04:01	42192	-0.00755867	5.71e-05
amr	A	A*68:02:01G	DPA1	DPA1*01:04:01	42184	0.00101745	1.04e-06
amr	A	A*68:03:01G	DPA1	DPA1*01:04:01	42175	-0.00726239	5.27e-05
amr	A	A*68:05	DPA1	DPA1*01:04:01	42145	-0.00562258	3.16e-05
amr	A	A*69:01:01G	DPA1	DPA1*01:04:01	42135	-0.00233437	5.45e-06
amr	A	A*69:01:02	DPA1	DPA1*01:04:01	42135	-0.00508201	2.58e-05
amr	A	A*69:02	DPA1	DPA1*01:04:01	42135	-0.0054117	2.93e-05
amr	A	A*74:01:01G	DPA1	DPA1*01:04:01	42142	-0.00219188	4.8e-06
amr	A	A*80:01:01G	DPA1	DPA1*01:04:01	42143	0.00131026	1.72e-06
amr	A	A*01:01:01G	DPA1	DPA1*01:05:01G	42299	-0.000158	2.48e-08
amr	A	A*01:02:01G	DPA1	DPA1*01:05:01G	42141	-0.00369224	1.36e-05
amr	A	A*01:405	DPA1	DPA1*01:05:01G	42135	-0.00209708	4.4e-06
amr	A	A*02:01:01G	DPA1	DPA1*01:05:01G	42140	-0.00290117	8.42e-06
amr	A	A*02:01:02G	DPA1	DPA1*01:05:01G	42135	-0.00316643	1e-05
amr	A	A*02:02:01G	DPA1	DPA1*01:05:01G	42137	-0.00314808	9.91e-06
amr	A	A*02:04:01G	DPA1	DPA1*01:05:01G	42135	-0.00282508	7.98e-06
amr	A	A*02:05:01G	DPA1	DPA1*01:05:01G	42149	0.00322856	1.04e-05
amr	A	A*02:06:01G	DPA1	DPA1*01:05:01G	42137	-0.00620225	3.85e-05
amr	A	A*02:11:01G	DPA1	DPA1*01:05:01G	42135	-0.00379229	1.44e-05
amr	A	A*02:17:01G	DPA1	DPA1*01:05:01G	42135	-0.00326128	1.06e-05
amr	A	A*02:195	DPA1	DPA1*01:05:01G	42135	-0.00265658	7.06e-06
amr	A	A*02:22:01G	DPA1	DPA1*01:05:01G	42135	-0.00292903	8.58e-06
amr	A	A*02:243:03	DPA1	DPA1*01:05:01G	42135	-0.000354	1.25e-07
amr	A	A*02:56:02	DPA1	DPA1*01:05:01G	42135	-0.00180533	3.26e-06
amr	A	A*02:571	DPA1	DPA1*01:05:01G	42135	-0.00667306	4.45e-05
amr	A	A*02:644	DPA1	DPA1*01:05:01G	42135	0.000413	1.71e-07
amr	A	A*03:01:01G	DPA1	DPA1*01:05:01G	42552	0.0434707	0.0018897
amr	A	A*03:02:01G	DPA1	DPA1*01:05:01G	42146	-0.00370601	1.37e-05
amr	A	A*03:89:01	DPA1	DPA1*01:05:01G	42135	0.00761473	5.8e-05
amr	A	A*11:01:01G	DPA1	DPA1*01:05:01G	42194	-0.00143653	2.06e-06
amr	A	A*23:01:01G	DPA1	DPA1*01:05:01G	42156	-0.00777717	6.05e-05
amr	A	A*23:64	DPA1	DPA1*01:05:01G	42135	-0.00134844	1.82e-06
amr	A	A*24:02:01G	DPA1	DPA1*01:05:01G	42233	-0.016033	0.000257
amr	A	A*24:03:01G	DPA1	DPA1*01:05:01G	42139	-0.00413886	1.71e-05
amr	A	A*24:104	DPA1	DPA1*01:05:01G	42135	0.0104405	0.000109
amr	A	A*24:25	DPA1	DPA1*01:05:01G	42135	0.0015312	2.34e-06
amr	A	A*25:01:01G	DPA1	DPA1*01:05:01G	42141	-0.00197437	3.9e-06
amr	A	A*26:01:01G	DPA1	DPA1*01:05:01G	42159	-0.00230914	5.33e-06
amr	A	A*29:01:01G	DPA1	DPA1*01:05:01G	42140	0.0147822	0.000219
amr	A	A*29:02:01G	DPA1	DPA1*01:05:01G	42186	0.0118347	0.00014
amr	A	A*29:51	DPA1	DPA1*01:05:01G	42135	0.00519456	2.7e-05
amr	A	A*30:01:01G	DPA1	DPA1*01:05:01G	42291	-0.00642944	4.13e-05
amr	A	A*30:02:01G	DPA1	DPA1*01:05:01G	42297	-0.00285472	8.15e-06
amr	A	A*30:04:01G	DPA1	DPA1*01:05:01G	42154	0.000356	1.27e-07
amr	A	A*30:10	DPA1	DPA1*01:05:01G	42150	-0.00272835	7.44e-06
amr	A	A*31:01:02G	DPA1	DPA1*01:05:01G	42303	0.000674	4.55e-07
amr	A	A*31:02:01G	DPA1	DPA1*01:05:01G	42143	-0.00345472	1.19e-05
amr	A	A*32:01:01G	DPA1	DPA1*01:05:01G	42295	0.000571	3.26e-07
amr	A	A*33:01:01G	DPA1	DPA1*01:05:01G	42293	-0.0017169	2.95e-06
amr	A	A*33:03:01G	DPA1	DPA1*01:05:01G	42194	-0.00161874	2.62e-06
amr	A	A*34:02:01G	DPA1	DPA1*01:05:01G	42137	-0.0053888	2.9e-05
amr	A	A*34:08	DPA1	DPA1*01:05:01G	42135	-0.000992	9.85e-07
amr	A	A*36:01:01G	DPA1	DPA1*01:05:01G	42140	0.00175574	3.08e-06
amr	A	A*66:01:01G	DPA1	DPA1*01:05:01G	42137	0.0123026	0.000151
amr	A	A*66:02:01G	DPA1	DPA1*01:05:01G	42135	0.00670758	4.5e-05
amr	A	A*66:03:01G	DPA1	DPA1*01:05:01G	42135	-0.0011677	1.36e-06
amr	A	A*68:01:01G	DPA1	DPA1*01:05:01G	42138	-0.0080487	6.48e-05
amr	A	A*68:01:02G	DPA1	DPA1*01:05:01G	42192	-0.00288399	8.32e-06
amr	A	A*68:02:01G	DPA1	DPA1*01:05:01G	42184	-0.0063584	4.04e-05
amr	A	A*68:03:01G	DPA1	DPA1*01:05:01G	42175	-0.0087603	7.67e-05
amr	A	A*68:05	DPA1	DPA1*01:05:01G	42145	-0.0048085	2.31e-05
amr	A	A*69:01:01G	DPA1	DPA1*01:05:01G	42135	0.00373914	1.4e-05
amr	A	A*69:01:02	DPA1	DPA1*01:05:01G	42135	-0.00434619	1.89e-05
amr	A	A*69:02	DPA1	DPA1*01:05:01G	42135	-0.00462815	2.14e-05
amr	A	A*74:01:01G	DPA1	DPA1*01:05:01G	42142	-0.006824	4.66e-05
amr	A	A*80:01:01G	DPA1	DPA1*01:05:01G	42143	-0.00354671	1.26e-05
amr	A	A*01:01:01G	DPA1	DPA1*02:01:01G	42301	0.00474008	2.25e-05
amr	A	A*01:02:01G	DPA1	DPA1*02:01:01G	42143	0.0115966	0.000134
amr	A	A*01:405	DPA1	DPA1*02:01:01G	42137	-0.000491	2.41e-07
amr	A	A*02:01:01G	DPA1	DPA1*02:01:01G	42142	-0.0615911	0.00379347
amr	A	A*02:01:02G	DPA1	DPA1*02:01:01G	42137	0.00201345	4.05e-06
amr	A	A*02:02:01G	DPA1	DPA1*02:01:01G	42139	0.0346442	0.00120022
amr	A	A*02:04:01G	DPA1	DPA1*02:01:01G	42137	0.0299601	0.000898
amr	A	A*02:05:01G	DPA1	DPA1*02:01:01G	42151	0.0177567	0.000315
amr	A	A*02:06:01G	DPA1	DPA1*02:01:01G	42139	-0.0639292	0.00408694
amr	A	A*02:11:01G	DPA1	DPA1*02:01:01G	42137	0.0205401	0.000422
amr	A	A*02:17:01G	DPA1	DPA1*02:01:01G	42137	0.00971545	9.44e-05
amr	A	A*02:195	DPA1	DPA1*02:01:01G	42137	0.00605921	3.67e-05
amr	A	A*02:22:01G	DPA1	DPA1*02:01:01G	42137	0.010897	0.000119
amr	A	A*02:243:03	DPA1	DPA1*02:01:01G	42137	-0.00435434	1.9e-05
amr	A	A*02:56:02	DPA1	DPA1*02:01:01G	42137	0.000155	2.39e-08
amr	A	A*02:571	DPA1	DPA1*02:01:01G	42137	-0.00475683	2.26e-05
amr	A	A*02:644	DPA1	DPA1*02:01:01G	42137	-0.00375224	1.41e-05
amr	A	A*03:01:01G	DPA1	DPA1*02:01:01G	42554	0.0103898	0.000108
amr	A	A*03:02:01G	DPA1	DPA1*02:01:01G	42148	-0.00172203	2.97e-06
amr	A	A*03:89:01	DPA1	DPA1*02:01:01G	42137	0.000564	3.18e-07
amr	A	A*11:01:01G	DPA1	DPA1*02:01:01G	42196	0.00240779	5.8e-06
amr	A	A*23:01:01G	DPA1	DPA1*02:01:01G	42158	0.0684299	0.00468265
amr	A	A*23:64	DPA1	DPA1*02:01:01G	42137	0.00741462	5.5e-05
amr	A	A*24:02:01G	DPA1	DPA1*02:01:01G	42235	-0.0667004	0.00444895
amr	A	A*24:03:01G	DPA1	DPA1*02:01:01G	42141	0.00710454	5.05e-05
amr	A	A*24:104	DPA1	DPA1*02:01:01G	42137	0.00178382	3.18e-06
amr	A	A*24:25	DPA1	DPA1*02:01:01G	42137	-0.0203126	0.000413
amr	A	A*25:01:01G	DPA1	DPA1*02:01:01G	42143	-0.00656803	4.31e-05
amr	A	A*26:01:01G	DPA1	DPA1*02:01:01G	42161	0.00312746	9.78e-06
amr	A	A*29:01:01G	DPA1	DPA1*02:01:01G	42142	0.00117929	1.39e-06
amr	A	A*29:02:01G	DPA1	DPA1*02:01:01G	42188	0.0833225	0.00694264
amr	A	A*29:51	DPA1	DPA1*02:01:01G	42137	0.0289163	0.000836
amr	A	A*30:01:01G	DPA1	DPA1*02:01:01G	42293	0.080275	0.00644407
amr	A	A*30:02:01G	DPA1	DPA1*02:01:01G	42299	0.0162948	0.000266
amr	A	A*30:04:01G	DPA1	DPA1*02:01:01G	42156	0.0472992	0.00223721
amr	A	A*30:10	DPA1	DPA1*02:01:01G	42152	-0.00146822	2.16e-06
amr	A	A*31:01:02G	DPA1	DPA1*02:01:01G	42305	-0.0561531	0.00315317
amr	A	A*31:02:01G	DPA1	DPA1*02:01:01G	42145	-0.0158392	0.000251
amr	A	A*32:01:01G	DPA1	DPA1*02:01:01G	42297	0.0249239	0.000621
amr	A	A*33:01:01G	DPA1	DPA1*02:01:01G	42295	0.0135926	0.000185
amr	A	A*33:03:01G	DPA1	DPA1*02:01:01G	42196	0.0469645	0.00220566
amr	A	A*34:02:01G	DPA1	DPA1*02:01:01G	42139	0.0180402	0.000325
amr	A	A*34:08	DPA1	DPA1*02:01:01G	42137	0.0135119	0.000183
amr	A	A*36:01:01G	DPA1	DPA1*02:01:01G	42142	0.0314798	0.000991
amr	A	A*66:01:01G	DPA1	DPA1*02:01:01G	42139	0.00712034	5.07e-05
amr	A	A*66:02:01G	DPA1	DPA1*02:01:01G	42137	0.0175358	0.000308
amr	A	A*66:03:01G	DPA1	DPA1*02:01:01G	42137	-0.000894	8e-07
amr	A	A*68:01:01G	DPA1	DPA1*02:01:01G	42140	0.0322367	0.0010392
amr	A	A*68:01:02G	DPA1	DPA1*02:01:01G	42194	-0.0333445	0.00111186
amr	A	A*68:02:01G	DPA1	DPA1*02:01:01G	42186	0.0364804	0.00133082
amr	A	A*68:03:01G	DPA1	DPA1*02:01:01G	42177	-0.0425758	0.0018127
amr	A	A*68:05	DPA1	DPA1*02:01:01G	42147	-0.0271007	0.000734
amr	A	A*69:01:01G	DPA1	DPA1*02:01:01G	42137	0.000676	4.56e-07
amr	A	A*69:01:02	DPA1	DPA1*02:01:01G	42137	-0.0196793	0.000387
amr	A	A*69:02	DPA1	DPA1*02:01:01G	42137	-0.0115775	0.000134
amr	A	A*74:01:01G	DPA1	DPA1*02:01:01G	42144	0.0374866	0.00140524
amr	A	A*80:01:01G	DPA1	DPA1*02:01:01G	42145	0.00880999	7.76e-05
amr	A	A*01:01:01G	DPA1	DPA1*02:01:02G	42299	0.157512	0.0248099
amr	A	A*01:02:01G	DPA1	DPA1*02:01:02G	42141	-0.00734915	5.4e-05
amr	A	A*01:405	DPA1	DPA1*02:01:02G	42135	0.012135	0.000147
amr	A	A*02:01:01G	DPA1	DPA1*02:01:02G	42140	-0.0121619	0.000148
amr	A	A*02:01:02G	DPA1	DPA1*02:01:02G	42135	-0.00484977	2.35e-05
amr	A	A*02:02:01G	DPA1	DPA1*02:01:02G	42137	-0.00448299	2.01e-05
amr	A	A*02:04:01G	DPA1	DPA1*02:01:02G	42135	-0.00339671	1.15e-05
amr	A	A*02:05:01G	DPA1	DPA1*02:01:02G	42149	-0.00391173	1.53e-05
amr	A	A*02:06:01G	DPA1	DPA1*02:01:02G	42137	-0.0246329	0.000607
amr	A	A*02:11:01G	DPA1	DPA1*02:01:02G	42135	0.000416	1.73e-07
amr	A	A*02:17:01G	DPA1	DPA1*02:01:02G	42135	-0.00288664	8.33e-06
amr	A	A*02:195	DPA1	DPA1*02:01:02G	42135	-0.00821449	6.75e-05
amr	A	A*02:22:01G	DPA1	DPA1*02:01:02G	42135	-0.00371763	1.38e-05
amr	A	A*02:243:03	DPA1	DPA1*02:01:02G	42135	-0.000228	5.22e-08
amr	A	A*02:56:02	DPA1	DPA1*02:01:02G	42135	-0.00125819	1.58e-06
amr	A	A*02:571	DPA1	DPA1*02:01:02G	42135	-0.0158941	0.000253
amr	A	A*02:644	DPA1	DPA1*02:01:02G	42135	0.0155968	0.000243
amr	A	A*03:01:01G	DPA1	DPA1*02:01:02G	42552	0.0121555	0.000148
amr	A	A*03:02:01G	DPA1	DPA1*02:01:02G	42146	0.00642567	4.13e-05
amr	A	A*03:89:01	DPA1	DPA1*02:01:02G	42135	-0.000824	6.8e-07
amr	A	A*11:01:01G	DPA1	DPA1*02:01:02G	42194	-0.00644541	4.15e-05
amr	A	A*23:01:01G	DPA1	DPA1*02:01:02G	42156	-0.00381639	1.46e-05
amr	A	A*23:64	DPA1	DPA1*02:01:02G	42135	0.00740382	5.48e-05
amr	A	A*24:02:01G	DPA1	DPA1*02:01:02G	42233	-0.0234883	0.000552
amr	A	A*24:03:01G	DPA1	DPA1*02:01:02G	42139	-0.00348966	1.22e-05
amr	A	A*24:104	DPA1	DPA1*02:01:02G	42135	-0.00190846	3.64e-06
amr	A	A*24:25	DPA1	DPA1*02:01:02G	42135	-0.00530693	2.82e-05
amr	A	A*25:01:01G	DPA1	DPA1*02:01:02G	42141	-0.00207775	4.32e-06
amr	A	A*26:01:01G	DPA1	DPA1*02:01:02G	42159	-0.00277519	7.7e-06
amr	A	A*29:01:01G	DPA1	DPA1*02:01:02G	42140	-0.00350824	1.23e-05
amr	A	A*29:02:01G	DPA1	DPA1*02:01:02G	42186	-0.0161951	0.000262
amr	A	A*29:51	DPA1	DPA1*02:01:02G	42135	-0.00338275	1.14e-05
amr	A	A*30:01:01G	DPA1	DPA1*02:01:02G	42291	0.00669945	4.49e-05
amr	A	A*30:02:01G	DPA1	DPA1*02:01:02G	42297	-0.0162168	0.000263
amr	A	A*30:04:01G	DPA1	DPA1*02:01:02G	42154	-0.00774168	5.99e-05
amr	A	A*30:10	DPA1	DPA1*02:01:02G	42150	-0.00293015	8.59e-06
amr	A	A*31:01:02G	DPA1	DPA1*02:01:02G	42303	-0.0256329	0.000657
amr	A	A*31:02:01G	DPA1	DPA1*02:01:02G	42143	-0.00184066	3.39e-06
amr	A	A*32:01:01G	DPA1	DPA1*02:01:02G	42295	0.00338374	1.14e-05
amr	A	A*33:01:01G	DPA1	DPA1*02:01:02G	42293	-0.00812279	6.6e-05
amr	A	A*33:03:01G	DPA1	DPA1*02:01:02G	42194	-0.00390517	1.53e-05
amr	A	A*34:02:01G	DPA1	DPA1*02:01:02G	42137	0.0336645	0.0011333
amr	A	A*34:08	DPA1	DPA1*02:01:02G	42135	0.00479323	2.3e-05
amr	A	A*36:01:01G	DPA1	DPA1*02:01:02G	42140	-0.00866427	7.51e-05
amr	A	A*66:01:01G	DPA1	DPA1*02:01:02G	42137	-0.00378002	1.43e-05
amr	A	A*66:02:01G	DPA1	DPA1*02:01:02G	42135	-0.00175987	3.1e-06
amr	A	A*66:03:01G	DPA1	DPA1*02:01:02G	42135	0.00975215	9.51e-05
amr	A	A*68:01:01G	DPA1	DPA1*02:01:02G	42138	-0.00661448	4.38e-05
amr	A	A*68:01:02G	DPA1	DPA1*02:01:02G	42192	-0.0166853	0.000278
amr	A	A*68:02:01G	DPA1	DPA1*02:01:02G	42184	-0.00440162	1.94e-05
amr	A	A*68:03:01G	DPA1	DPA1*02:01:02G	42175	-0.0211336	0.000447
amr	A	A*68:05	DPA1	DPA1*02:01:02G	42145	-0.00379011	1.44e-05
amr	A	A*69:01:01G	DPA1	DPA1*02:01:02G	42135	-0.00900725	8.11e-05
amr	A	A*69:01:02	DPA1	DPA1*02:01:02G	42135	-0.00802412	6.44e-05
amr	A	A*69:02	DPA1	DPA1*02:01:02G	42135	-0.00582917	3.4e-05
amr	A	A*74:01:01G	DPA1	DPA1*02:01:02G	42142	-0.0111501	0.000124
amr	A	A*80:01:01G	DPA1	DPA1*02:01:02G	42143	-0.0088791	7.88e-05
amr	A	A*01:01:01G	DPA1	DPA1*02:01:04	42299	0.000133	1.76e-08
amr	A	A*01:02:01G	DPA1	DPA1*02:01:04	42141	-0.00519053	2.69e-05
amr	A	A*01:405	DPA1	DPA1*02:01:04	42135	-0.00294806	8.69e-06
amr	A	A*02:01:01G	DPA1	DPA1*02:01:04	42140	-0.0109655	0.00012
amr	A	A*02:01:02G	DPA1	DPA1*02:01:04	42135	-0.00445135	1.98e-05
amr	A	A*02:02:01G	DPA1	DPA1*02:01:04	42137	-0.00685955	4.71e-05
amr	A	A*02:04:01G	DPA1	DPA1*02:01:04	42135	0.00184373	3.4e-06
amr	A	A*02:05:01G	DPA1	DPA1*02:01:04	42149	-0.00333845	1.11e-05
amr	A	A*02:06:01G	DPA1	DPA1*02:01:04	42137	-0.00505074	2.55e-05
amr	A	A*02:11:01G	DPA1	DPA1*02:01:04	42135	-0.0053312	2.84e-05
amr	A	A*02:17:01G	DPA1	DPA1*02:01:04	42135	-0.0045847	2.1e-05
amr	A	A*02:195	DPA1	DPA1*02:01:04	42135	-0.00373461	1.39e-05
amr	A	A*02:22:01G	DPA1	DPA1*02:01:04	42135	-0.00411762	1.7e-05
amr	A	A*02:243:03	DPA1	DPA1*02:01:04	42135	0.00297467	8.85e-06
amr	A	A*02:56:02	DPA1	DPA1*02:01:04	42135	-0.00253793	6.44e-06
amr	A	A*02:571	DPA1	DPA1*02:01:04	42135	-0.00421813	1.78e-05
amr	A	A*02:644	DPA1	DPA1*02:01:04	42135	-0.00295458	8.73e-06
amr	A	A*03:01:01G	DPA1	DPA1*02:01:04	42552	0.00160577	2.58e-06
amr	A	A*03:02:01G	DPA1	DPA1*02:01:04	42146	-0.000878	7.71e-07
amr	A	A*03:89:01	DPA1	DPA1*02:01:04	42135	-0.00335306	1.12e-05
amr	A	A*11:01:01G	DPA1	DPA1*02:01:04	42194	0.00325676	1.06e-05
amr	A	A*23:01:01G	DPA1	DPA1*02:01:04	42156	-0.00367841	1.35e-05
amr	A	A*23:64	DPA1	DPA1*02:01:04	42135	-0.00189563	3.59e-06
amr	A	A*24:02:01G	DPA1	DPA1*02:01:04	42233	-0.0156144	0.000244
amr	A	A*24:03:01G	DPA1	DPA1*02:01:04	42139	-0.00581839	3.39e-05
amr	A	A*24:104	DPA1	DPA1*02:01:04	42135	-0.00270941	7.34e-06
amr	A	A*24:25	DPA1	DPA1*02:01:04	42135	-0.00576937	3.33e-05
amr	A	A*25:01:01G	DPA1	DPA1*02:01:04	42141	0.00161106	2.6e-06
amr	A	A*26:01:01G	DPA1	DPA1*02:01:04	42159	0.0152089	0.000231
amr	A	A*29:01:01G	DPA1	DPA1*02:01:04	42140	-0.00527508	2.78e-05
amr	A	A*29:02:01G	DPA1	DPA1*02:01:04	42186	0.0745817	0.00556243
amr	A	A*29:51	DPA1	DPA1*02:01:04	42135	0.0253429	0.000642
amr	A	A*30:01:01G	DPA1	DPA1*02:01:04	42291	0.000596	3.55e-07
amr	A	A*30:02:01G	DPA1	DPA1*02:01:04	42297	0.0173682	0.000302
amr	A	A*30:04:01G	DPA1	DPA1*02:01:04	42154	-0.00293461	8.61e-06
amr	A	A*30:10	DPA1	DPA1*02:01:04	42150	-0.0038355	1.47e-05
amr	A	A*31:01:02G	DPA1	DPA1*02:01:04	42303	-0.011198	0.000125
amr	A	A*31:02:01G	DPA1	DPA1*02:01:04	42143	-4.12e-05	1.7e-09
amr	A	A*32:01:01G	DPA1	DPA1*02:01:04	42295	0.00495947	2.46e-05
amr	A	A*33:01:01G	DPA1	DPA1*02:01:04	42293	0.00209799	4.4e-06
amr	A	A*33:03:01G	DPA1	DPA1*02:01:04	42194	-0.00649527	4.22e-05
amr	A	A*34:02:01G	DPA1	DPA1*02:01:04	42137	-0.00757557	5.74e-05
amr	A	A*34:08	DPA1	DPA1*02:01:04	42135	-0.00139496	1.95e-06
amr	A	A*36:01:01G	DPA1	DPA1*02:01:04	42140	-0.00566143	3.21e-05
amr	A	A*66:01:01G	DPA1	DPA1*02:01:04	42137	-0.000954	9.1e-07
amr	A	A*66:02:01G	DPA1	DPA1*02:01:04	42135	-0.00354989	1.26e-05
amr	A	A*66:03:01G	DPA1	DPA1*02:01:04	42135	-0.00164154	2.69e-06
amr	A	A*68:01:01G	DPA1	DPA1*02:01:04	42138	-0.00293432	8.61e-06
amr	A	A*68:01:02G	DPA1	DPA1*02:01:04	42192	-0.0101302	0.000103
amr	A	A*68:02:01G	DPA1	DPA1*02:01:04	42184	-0.0075722	5.73e-05
amr	A	A*68:03:01G	DPA1	DPA1*02:01:04	42175	-0.00922962	8.52e-05
amr	A	A*68:05	DPA1	DPA1*02:01:04	42145	-0.00675977	4.57e-05
amr	A	A*69:01:01G	DPA1	DPA1*02:01:04	42135	0.00222101	4.93e-06
amr	A	A*69:01:02	DPA1	DPA1*02:01:04	42135	-0.00217782	4.74e-06
amr	A	A*69:02	DPA1	DPA1*02:01:04	42135	0.000885	7.82e-07
amr	A	A*74:01:01G	DPA1	DPA1*02:01:04	42142	-0.00235846	5.56e-06
amr	A	A*80:01:01G	DPA1	DPA1*02:01:04	42143	-0.000438	1.92e-07
amr	A	A*01:01:01G	DPA1	DPA1*02:01:07	42299	-0.0101092	0.000102
amr	A	A*01:02:01G	DPA1	DPA1*02:01:07	42141	0.019174	0.000368
amr	A	A*01:405	DPA1	DPA1*02:01:07	42135	-0.00270216	7.3e-06
amr	A	A*02:01:01G	DPA1	DPA1*02:01:07	42140	-0.00450824	2.03e-05
amr	A	A*02:01:02G	DPA1	DPA1*02:01:07	42135	0.00173411	3.01e-06
amr	A	A*02:02:01G	DPA1	DPA1*02:01:07	42137	0.0239361	0.000573
amr	A	A*02:04:01G	DPA1	DPA1*02:01:07	42135	-0.00364022	1.33e-05
amr	A	A*02:05:01G	DPA1	DPA1*02:01:07	42149	0.00235368	5.54e-06
amr	A	A*02:06:01G	DPA1	DPA1*02:01:07	42137	-0.0147342	0.000217
amr	A	A*02:11:01G	DPA1	DPA1*02:01:07	42135	-0.000124	1.54e-08
amr	A	A*02:17:01G	DPA1	DPA1*02:01:07	42135	0.00144386	2.08e-06
amr	A	A*02:195	DPA1	DPA1*02:01:07	42135	-0.0034231	1.17e-05
amr	A	A*02:22:01G	DPA1	DPA1*02:01:07	42135	0.0025084	6.29e-06
amr	A	A*02:243:03	DPA1	DPA1*02:01:07	42135	0.00074	5.47e-07
amr	A	A*02:56:02	DPA1	DPA1*02:01:07	42135	-0.00232624	5.41e-06
amr	A	A*02:571	DPA1	DPA1*02:01:07	42135	-0.00859848	7.39e-05
amr	A	A*02:644	DPA1	DPA1*02:01:07	42135	0.0018251	3.33e-06
amr	A	A*03:01:01G	DPA1	DPA1*02:01:07	42552	0.000236	5.56e-08
amr	A	A*03:02:01G	DPA1	DPA1*02:01:07	42146	-0.00477533	2.28e-05
amr	A	A*03:89:01	DPA1	DPA1*02:01:07	42135	-0.00307338	9.45e-06
amr	A	A*11:01:01G	DPA1	DPA1*02:01:07	42194	-0.00594346	3.53e-05
amr	A	A*23:01:01G	DPA1	DPA1*02:01:07	42156	0.0197096	0.000388
amr	A	A*23:64	DPA1	DPA1*02:01:07	42135	-0.00173751	3.02e-06
amr	A	A*24:02:01G	DPA1	DPA1*02:01:07	42233	-0.0162345	0.000264
amr	A	A*24:03:01G	DPA1	DPA1*02:01:07	42139	-0.00533307	2.84e-05
amr	A	A*24:104	DPA1	DPA1*02:01:07	42135	-0.00248341	6.17e-06
amr	A	A*24:25	DPA1	DPA1*02:01:07	42135	-0.00528814	2.8e-05
amr	A	A*25:01:01G	DPA1	DPA1*02:01:07	42141	-0.00793519	6.3e-05
amr	A	A*26:01:01G	DPA1	DPA1*02:01:07	42159	0.0040128	1.61e-05
amr	A	A*29:01:01G	DPA1	DPA1*02:01:07	42140	-0.00483507	2.34e-05
amr	A	A*29:02:01G	DPA1	DPA1*02:01:07	42186	-0.0041078	1.69e-05
amr	A	A*29:51	DPA1	DPA1*02:01:07	42135	0.00537116	2.88e-05
amr	A	A*30:01:01G	DPA1	DPA1*02:01:07	42291	0.0166081	0.000276
amr	A	A*30:02:01G	DPA1	DPA1*02:01:07	42297	0.0110415	0.000122
amr	A	A*30:04:01G	DPA1	DPA1*02:01:07	42154	0.00171512	2.94e-06
amr	A	A*30:10	DPA1	DPA1*02:01:07	42150	0.00296996	8.82e-06
amr	A	A*31:01:02G	DPA1	DPA1*02:01:07	42303	-0.0106172	0.000113
amr	A	A*31:02:01G	DPA1	DPA1*02:01:07	42143	-0.00445154	1.98e-05
amr	A	A*32:01:01G	DPA1	DPA1*02:01:07	42295	-0.00237182	5.63e-06
amr	A	A*33:01:01G	DPA1	DPA1*02:01:07	42293	0.0018761	3.52e-06
amr	A	A*33:03:01G	DPA1	DPA1*02:01:07	42194	0.0227613	0.000518
amr	A	A*34:02:01G	DPA1	DPA1*02:01:07	42137	0.0167436	0.00028
amr	A	A*34:08	DPA1	DPA1*02:01:07	42135	-0.00127861	1.63e-06
amr	A	A*36:01:01G	DPA1	DPA1*02:01:07	42140	-0.000732	5.35e-07
amr	A	A*66:01:01G	DPA1	DPA1*02:01:07	42137	0.000433	1.88e-07
amr	A	A*66:02:01G	DPA1	DPA1*02:01:07	42135	-0.00325378	1.06e-05
amr	A	A*66:03:01G	DPA1	DPA1*02:01:07	42135	-0.00150462	2.26e-06
amr	A	A*68:01:01G	DPA1	DPA1*02:01:07	42138	0.0122619	0.00015
amr	A	A*68:01:02G	DPA1	DPA1*02:01:07	42192	-0.0152194	0.000232
amr	A	A*68:02:01G	DPA1	DPA1*02:01:07	42184	0.0101023	0.000102
amr	A	A*68:03:01G	DPA1	DPA1*02:01:07	42175	-0.00746455	5.57e-05
amr	A	A*68:05	DPA1	DPA1*02:01:07	42145	-0.0024715	6.11e-06
amr	A	A*69:01:01G	DPA1	DPA1*02:01:07	42135	0.000134	1.78e-08
amr	A	A*69:01:02	DPA1	DPA1*02:01:07	42135	-0.00135257	1.83e-06
amr	A	A*69:02	DPA1	DPA1*02:01:07	42135	-0.00197152	3.89e-06
amr	A	A*74:01:01G	DPA1	DPA1*02:01:07	42142	0.00162754	2.65e-06
amr	A	A*80:01:01G	DPA1	DPA1*02:01:07	42143	0.128085	0.0164059
amr	A	A*01:01:01G	DPA1	DPA1*02:02:02G	42299	-0.0368124	0.00135515
amr	A	A*01:02:01G	DPA1	DPA1*02:02:02G	42141	0.0140068	0.000196
amr	A	A*01:405	DPA1	DPA1*02:02:02G	42135	-0.00238623	5.69e-06
amr	A	A*02:01:01G	DPA1	DPA1*02:02:02G	42140	-0.00958213	9.18e-05
amr	A	A*02:01:02G	DPA1	DPA1*02:02:02G	42135	0.00064	4.1e-07
amr	A	A*02:02:01G	DPA1	DPA1*02:02:02G	42137	0.0496746	0.00246756
amr	A	A*02:04:01G	DPA1	DPA1*02:02:02G	42135	-0.000868	7.53e-07
amr	A	A*02:05:01G	DPA1	DPA1*02:02:02G	42149	-0.0115871	0.000134
amr	A	A*02:06:01G	DPA1	DPA1*02:02:02G	42137	-0.0194764	0.000379
amr	A	A*02:11:01G	DPA1	DPA1*02:02:02G	42135	0.00371163	1.38e-05
amr	A	A*02:17:01G	DPA1	DPA1*02:02:02G	42135	-0.00606545	3.68e-05
amr	A	A*02:195	DPA1	DPA1*02:02:02G	42135	0.00323273	1.05e-05
amr	A	A*02:22:01G	DPA1	DPA1*02:02:02G	42135	-0.00300541	9.03e-06
amr	A	A*02:243:03	DPA1	DPA1*02:02:02G	42135	0.00219452	4.82e-06
amr	A	A*02:56:02	DPA1	DPA1*02:02:02G	42135	-0.00452965	2.05e-05
amr	A	A*02:571	DPA1	DPA1*02:02:02G	42135	-0.00689059	4.75e-05
amr	A	A*02:644	DPA1	DPA1*02:02:02G	42135	-0.00725652	5.27e-05
amr	A	A*03:01:01G	DPA1	DPA1*02:02:02G	42552	-0.0232392	0.00054
amr	A	A*03:02:01G	DPA1	DPA1*02:02:02G	42146	-0.00803443	6.46e-05
amr	A	A*03:89:01	DPA1	DPA1*02:02:02G	42135	-0.00110686	1.23e-06
amr	A	A*11:01:01G	DPA1	DPA1*02:02:02G	42194	-0.00842799	7.1e-05
amr	A	A*23:01:01G	DPA1	DPA1*02:02:02G	42156	0.0176629	0.000312
amr	A	A*23:64	DPA1	DPA1*02:02:02G	42135	0.00307967	9.48e-06
amr	A	A*24:02:01G	DPA1	DPA1*02:02:02G	42233	-0.0253815	0.000644
amr	A	A*24:03:01G	DPA1	DPA1*02:02:02G	42139	0.00102713	1.05e-06
amr	A	A*24:104	DPA1	DPA1*02:02:02G	42135	-0.000702	4.93e-07
amr	A	A*24:25	DPA1	DPA1*02:02:02G	42135	-0.0099153	9.83e-05
amr	A	A*25:01:01G	DPA1	DPA1*02:02:02G	42141	-0.0204854	0.00042
amr	A	A*26:01:01G	DPA1	DPA1*02:02:02G	42159	-0.0135098	0.000183
amr	A	A*29:01:01G	DPA1	DPA1*02:02:02G	42140	-0.0140733	0.000198
amr	A	A*29:02:01G	DPA1	DPA1*02:02:02G	42186	0.00313888	9.85e-06
amr	A	A*29:51	DPA1	DPA1*02:02:02G	42135	-0.0101456	0.000103
amr	A	A*30:01:01G	DPA1	DPA1*02:02:02G	42291	0.0439711	0.00193346
amr	A	A*30:02:01G	DPA1	DPA1*02:02:02G	42297	0.0272438	0.000742
amr	A	A*30:04:01G	DPA1	DPA1*02:02:02G	42154	0.00329398	1.09e-05
amr	A	A*30:10	DPA1	DPA1*02:02:02G	42150	-0.00642788	4.13e-05
amr	A	A*31:01:02G	DPA1	DPA1*02:02:02G	42303	-0.00689144	4.75e-05
amr	A	A*31:02:01G	DPA1	DPA1*02:02:02G	42143	-0.00406839	1.66e-05
amr	A	A*32:01:01G	DPA1	DPA1*02:02:02G	42295	-0.0114174	0.00013
amr	A	A*33:01:01G	DPA1	DPA1*02:02:02G	42293	0.0156108	0.000244
amr	A	A*33:03:01G	DPA1	DPA1*02:02:02G	42194	0.046823	0.0021924
amr	A	A*34:02:01G	DPA1	DPA1*02:02:02G	42137	0.0214742	0.000461
amr	A	A*34:08	DPA1	DPA1*02:02:02G	42135	0.00867533	7.53e-05
amr	A	A*36:01:01G	DPA1	DPA1*02:02:02G	42140	0.0222484	0.000495
amr	A	A*66:01:01G	DPA1	DPA1*02:02:02G	42137	0.00148548	2.21e-06
amr	A	A*66:02:01G	DPA1	DPA1*02:02:02G	42135	0.00800849	6.41e-05
amr	A	A*66:03:01G	DPA1	DPA1*02:02:02G	42135	0.0254451	0.000647
amr	A	A*68:01:01G	DPA1	DPA1*02:02:02G	42138	-0.00656056	4.3e-05
amr	A	A*68:01:02G	DPA1	DPA1*02:02:02G	42192	-0.0258874	0.00067
amr	A	A*68:02:01G	DPA1	DPA1*02:02:02G	42184	0.0948773	0.0090017
amr	A	A*68:03:01G	DPA1	DPA1*02:02:02G	42175	-0.0185803	0.000345
amr	A	A*68:05	DPA1	DPA1*02:02:02G	42145	-0.00883171	7.8e-05
amr	A	A*69:01:01G	DPA1	DPA1*02:02:02G	42135	0.00937982	8.8e-05
amr	A	A*69:01:02	DPA1	DPA1*02:02:02G	42135	-0.000775	6.01e-07
amr	A	A*69:02	DPA1	DPA1*02:02:02G	42135	0.00642137	4.12e-05
amr	A	A*74:01:01G	DPA1	DPA1*02:02:02G	42142	0.0317561	0.00100845
amr	A	A*80:01:01G	DPA1	DPA1*02:02:02G	42143	-0.00411824	1.7e-05
amr	A	A*01:01:01G	DPA1	DPA1*02:07:01G	42300	-0.00631805	3.99e-05
amr	A	A*01:02:01G	DPA1	DPA1*02:07:01G	42142	0.0557081	0.00310339
amr	A	A*01:405	DPA1	DPA1*02:07:01G	42136	0.00607565	3.69e-05
amr	A	A*02:01:01G	DPA1	DPA1*02:07:01G	42141	-0.00982232	9.65e-05
amr	A	A*02:01:02G	DPA1	DPA1*02:07:01G	42136	-0.00331269	1.1e-05
amr	A	A*02:02:01G	DPA1	DPA1*02:07:01G	42138	0.00693326	4.81e-05
amr	A	A*02:04:01G	DPA1	DPA1*02:07:01G	42136	-0.00229372	5.26e-06
amr	A	A*02:05:01G	DPA1	DPA1*02:07:01G	42150	-0.00338996	1.15e-05
amr	A	A*02:06:01G	DPA1	DPA1*02:07:01G	42138	-0.0157593	0.000248
amr	A	A*02:11:01G	DPA1	DPA1*02:07:01G	42136	-0.00241853	5.85e-06
amr	A	A*02:17:01G	DPA1	DPA1*02:07:01G	42136	-0.000205	4.2e-08
amr	A	A*02:195	DPA1	DPA1*02:07:01G	42136	0.00264404	6.99e-06
amr	A	A*02:22:01G	DPA1	DPA1*02:07:01G	42136	0.0012813	1.64e-06
amr	A	A*02:243:03	DPA1	DPA1*02:07:01G	42136	-0.0109535	0.00012
amr	A	A*02:56:02	DPA1	DPA1*02:07:01G	42136	-0.00389314	1.52e-05
amr	A	A*02:571	DPA1	DPA1*02:07:01G	42136	-0.00595938	3.55e-05
amr	A	A*02:644	DPA1	DPA1*02:07:01G	42136	0.00177954	3.17e-06
amr	A	A*03:01:01G	DPA1	DPA1*02:07:01G	42553	-0.00500008	2.5e-05
amr	A	A*03:02:01G	DPA1	DPA1*02:07:01G	42147	-0.0051623	2.66e-05
amr	A	A*03:89:01	DPA1	DPA1*02:07:01G	42136	-0.000483	2.33e-07
amr	A	A*11:01:01G	DPA1	DPA1*02:07:01G	42195	0.0278982	0.000778
amr	A	A*23:01:01G	DPA1	DPA1*02:07:01G	42157	-0.00399937	1.6e-05
amr	A	A*23:64	DPA1	DPA1*02:07:01G	42136	-0.00290786	8.46e-06
amr	A	A*24:02:01G	DPA1	DPA1*02:07:01G	42234	-0.0187867	0.000353
amr	A	A*24:03:01G	DPA1	DPA1*02:07:01G	42140	0.0175652	0.000309
amr	A	A*24:104	DPA1	DPA1*02:07:01G	42136	0.0016083	2.59e-06
amr	A	A*24:25	DPA1	DPA1*02:07:01G	42136	-0.00885011	7.83e-05
amr	A	A*25:01:01G	DPA1	DPA1*02:07:01G	42142	0.030168	0.00091
amr	A	A*26:01:01G	DPA1	DPA1*02:07:01G	42160	0.0105272	0.000111
amr	A	A*29:01:01G	DPA1	DPA1*02:07:01G	42141	0.00342644	1.17e-05
amr	A	A*29:02:01G	DPA1	DPA1*02:07:01G	42187	-0.0117656	0.000138
amr	A	A*29:51	DPA1	DPA1*02:07:01G	42136	0.00129559	1.68e-06
amr	A	A*30:01:01G	DPA1	DPA1*02:07:01G	42292	0.00769218	5.92e-05
amr	A	A*30:02:01G	DPA1	DPA1*02:07:01G	42298	0.000481	2.31e-07
amr	A	A*30:04:01G	DPA1	DPA1*02:07:01G	42155	0.00159699	2.55e-06
amr	A	A*30:10	DPA1	DPA1*02:07:01G	42151	-0.00588358	3.46e-05
amr	A	A*31:01:02G	DPA1	DPA1*02:07:01G	42304	-0.0215449	0.000464
amr	A	A*31:02:01G	DPA1	DPA1*02:07:01G	42144	-0.00430461	1.85e-05
amr	A	A*32:01:01G	DPA1	DPA1*02:07:01G	42296	0.0358882	0.00128797
amr	A	A*33:01:01G	DPA1	DPA1*02:07:01G	42294	-0.00022	4.86e-08
amr	A	A*33:03:01G	DPA1	DPA1*02:07:01G	42195	0.0258857	0.00067
amr	A	A*34:02:01G	DPA1	DPA1*02:07:01G	42138	0.0599933	0.00359919
amr	A	A*34:08	DPA1	DPA1*02:07:01G	42136	0.00904683	8.18e-05
amr	A	A*36:01:01G	DPA1	DPA1*02:07:01G	42141	0.00209688	4.4e-06
amr	A	A*66:01:01G	DPA1	DPA1*02:07:01G	42138	-0.00154244	2.38e-06
amr	A	A*66:02:01G	DPA1	DPA1*02:07:01G	42136	0.0117676	0.000138
amr	A	A*66:03:01G	DPA1	DPA1*02:07:01G	42136	-0.0025181	6.34e-06
amr	A	A*68:01:01G	DPA1	DPA1*02:07:01G	42139	0.0346473	0.00120044
amr	A	A*68:01:02G	DPA1	DPA1*02:07:01G	42193	-0.0184766	0.000341
amr	A	A*68:02:01G	DPA1	DPA1*02:07:01G	42185	-0.00582365	3.39e-05
amr	A	A*68:03:01G	DPA1	DPA1*02:07:01G	42176	-0.0115702	0.000134
amr	A	A*68:05	DPA1	DPA1*02:07:01G	42146	-0.00136128	1.85e-06
amr	A	A*69:01:01G	DPA1	DPA1*02:07:01G	42136	-0.00301443	9.09e-06
amr	A	A*69:01:02	DPA1	DPA1*02:07:01G	42136	-0.00166724	2.78e-06
amr	A	A*69:02	DPA1	DPA1*02:07:01G	42136	0.00450249	2.03e-05
amr	A	A*74:01:01G	DPA1	DPA1*02:07:01G	42143	0.00576215	3.32e-05
amr	A	A*80:01:01G	DPA1	DPA1*02:07:01G	42144	0.00126406	1.6e-06
amr	A	A*01:01:01G	DPA1	DPA1*03:01:01G	42300	-0.0234841	0.000552
amr	A	A*01:02:01G	DPA1	DPA1*03:01:01G	42142	0.00763436	5.83e-05
amr	A	A*01:405	DPA1	DPA1*03:01:01G	42136	-0.00712156	5.07e-05
amr	A	A*02:01:01G	DPA1	DPA1*03:01:01G	42141	-0.0354765	0.00125858
amr	A	A*02:01:02G	DPA1	DPA1*03:01:01G	42136	0.000391	1.53e-07
amr	A	A*02:02:01G	DPA1	DPA1*03:01:01G	42138	0.0511373	0.00261503
amr	A	A*02:04:01G	DPA1	DPA1*03:01:01G	42136	0.00244732	5.99e-06
amr	A	A*02:05:01G	DPA1	DPA1*03:01:01G	42150	0.0230989	0.000534
amr	A	A*02:06:01G	DPA1	DPA1*03:01:01G	42138	-0.0314151	0.000987
amr	A	A*02:11:01G	DPA1	DPA1*03:01:01G	42136	-0.00557548	3.11e-05
amr	A	A*02:17:01G	DPA1	DPA1*03:01:01G	42136	0.00407622	1.66e-05
amr	A	A*02:195	DPA1	DPA1*03:01:01G	42136	0.012212	0.000149
amr	A	A*02:22:01G	DPA1	DPA1*03:01:01G	42136	0.00209545	4.39e-06
amr	A	A*02:243:03	DPA1	DPA1*03:01:01G	42136	-0.00328601	1.08e-05
amr	A	A*02:56:02	DPA1	DPA1*03:01:01G	42136	-0.00222976	4.97e-06
amr	A	A*02:571	DPA1	DPA1*03:01:01G	42136	-0.000212	4.48e-08
amr	A	A*02:644	DPA1	DPA1*03:01:01G	42136	-0.00537639	2.89e-05
amr	A	A*03:01:01G	DPA1	DPA1*03:01:01G	42553	-0.00895496	8.02e-05
amr	A	A*03:02:01G	DPA1	DPA1*03:01:01G	42147	-0.00541609	2.93e-05
amr	A	A*03:89:01	DPA1	DPA1*03:01:01G	42136	-0.00218999	4.8e-06
amr	A	A*11:01:01G	DPA1	DPA1*03:01:01G	42195	-0.0298149	0.000889
amr	A	A*23:01:01G	DPA1	DPA1*03:01:01G	42157	0.0716345	0.00513151
amr	A	A*23:64	DPA1	DPA1*03:01:01G	42136	-0.00457922	2.1e-05
amr	A	A*24:02:01G	DPA1	DPA1*03:01:01G	42234	-0.0527952	0.00278734
amr	A	A*24:03:01G	DPA1	DPA1*03:01:01G	42140	-0.00397834	1.58e-05
amr	A	A*24:104	DPA1	DPA1*03:01:01G	42136	0.00441899	1.95e-05
amr	A	A*24:25	DPA1	DPA1*03:01:01G	42136	-0.00561097	3.15e-05
amr	A	A*25:01:01G	DPA1	DPA1*03:01:01G	42142	-0.0146421	0.000214
amr	A	A*26:01:01G	DPA1	DPA1*03:01:01G	42160	-0.00404357	1.64e-05
amr	A	A*29:01:01G	DPA1	DPA1*03:01:01G	42141	-0.00544025	2.96e-05
amr	A	A*29:02:01G	DPA1	DPA1*03:01:01G	42187	-0.00114577	1.31e-06
amr	A	A*29:51	DPA1	DPA1*03:01:01G	42136	-0.00448521	2.01e-05
amr	A	A*30:01:01G	DPA1	DPA1*03:01:01G	42292	0.0589079	0.00347014
amr	A	A*30:02:01G	DPA1	DPA1*03:01:01G	42298	0.0617881	0.00381777
amr	A	A*30:04:01G	DPA1	DPA1*03:01:01G	42155	0.0415261	0.00172441
amr	A	A*30:10	DPA1	DPA1*03:01:01G	42151	-0.00429277	1.84e-05
amr	A	A*31:01:02G	DPA1	DPA1*03:01:01G	42304	-0.0363786	0.0013234
amr	A	A*31:02:01G	DPA1	DPA1*03:01:01G	42144	-0.00574952	3.31e-05
amr	A	A*32:01:01G	DPA1	DPA1*03:01:01G	42296	0.00517541	2.68e-05
amr	A	A*33:01:01G	DPA1	DPA1*03:01:01G	42294	0.0276422	0.000764
amr	A	A*33:03:01G	DPA1	DPA1*03:01:01G	42195	0.0510597	0.0026071
amr	A	A*34:02:01G	DPA1	DPA1*03:01:01G	42138	0.04267	0.00182073
amr	A	A*34:08	DPA1	DPA1*03:01:01G	42136	0.0249996	0.000625
amr	A	A*36:01:01G	DPA1	DPA1*03:01:01G	42141	0.0290451	0.000844
amr	A	A*66:01:01G	DPA1	DPA1*03:01:01G	42138	0.033453	0.0011191
amr	A	A*66:02:01G	DPA1	DPA1*03:01:01G	42136	0.0323486	0.00104643
amr	A	A*66:03:01G	DPA1	DPA1*03:01:01G	42136	0.026173	0.000685
amr	A	A*68:01:01G	DPA1	DPA1*03:01:01G	42139	0.0229658	0.000527
amr	A	A*68:01:02G	DPA1	DPA1*03:01:01G	42193	-0.0341281	0.00116473
amr	A	A*68:02:01G	DPA1	DPA1*03:01:01G	42185	0.0420391	0.00176728
amr	A	A*68:03:01G	DPA1	DPA1*03:01:01G	42176	-0.0181169	0.000328
amr	A	A*68:05	DPA1	DPA1*03:01:01G	42146	-0.0134738	0.000182
amr	A	A*69:01:01G	DPA1	DPA1*03:01:01G	42136	-0.00599767	3.6e-05
amr	A	A*69:01:02	DPA1	DPA1*03:01:01G	42136	-0.00987435	9.75e-05
amr	A	A*69:02	DPA1	DPA1*03:01:01G	42136	-0.0111259	0.000124
amr	A	A*74:01:01G	DPA1	DPA1*03:01:01G	42143	0.0756582	0.00572416
amr	A	A*80:01:01G	DPA1	DPA1*03:01:01G	42144	0.0162079	0.000263
amr	A	A*01:01:01G	DPA1	DPA1*04:01:01G	42299	-0.013812	0.000191
amr	A	A*01:02:01G	DPA1	DPA1*04:01:01G	42141	-0.00430547	1.85e-05
amr	A	A*01:405	DPA1	DPA1*04:01:01G	42135	-0.00244538	5.98e-06
amr	A	A*02:01:01G	DPA1	DPA1*04:01:01G	42140	-0.0158796	0.000252
amr	A	A*02:01:02G	DPA1	DPA1*04:01:01G	42135	-0.00369233	1.36e-05
amr	A	A*02:02:01G	DPA1	DPA1*04:01:01G	42137	0.055622	0.00309381
amr	A	A*02:04:01G	DPA1	DPA1*04:01:01G	42135	-0.0032943	1.09e-05
amr	A	A*02:05:01G	DPA1	DPA1*04:01:01G	42149	-0.0102028	0.000104
amr	A	A*02:06:01G	DPA1	DPA1*04:01:01G	42137	-0.00974259	9.49e-05
amr	A	A*02:11:01G	DPA1	DPA1*04:01:01G	42135	-0.00442215	1.96e-05
amr	A	A*02:17:01G	DPA1	DPA1*04:01:01G	42135	0.00877452	7.7e-05
amr	A	A*02:195	DPA1	DPA1*04:01:01G	42135	-0.0030978	9.6e-06
amr	A	A*02:22:01G	DPA1	DPA1*04:01:01G	42135	0.00358208	1.28e-05
amr	A	A*02:243:03	DPA1	DPA1*04:01:01G	42135	-0.00592298	3.51e-05
amr	A	A*02:56:02	DPA1	DPA1*04:01:01G	42135	-0.00210518	4.43e-06
amr	A	A*02:571	DPA1	DPA1*04:01:01G	42135	-0.0015694	2.46e-06
amr	A	A*02:644	DPA1	DPA1*04:01:01G	42135	-0.00547364	3e-05
amr	A	A*03:01:01G	DPA1	DPA1*04:01:01G	42552	-0.00233807	5.47e-06
amr	A	A*03:02:01G	DPA1	DPA1*04:01:01G	42146	-0.00432154	1.87e-05
amr	A	A*03:89:01	DPA1	DPA1*04:01:01G	42135	-0.00278131	7.74e-06
amr	A	A*11:01:01G	DPA1	DPA1*04:01:01G	42194	-0.00537866	2.89e-05
amr	A	A*23:01:01G	DPA1	DPA1*04:01:01G	42156	0.0215441	0.000464
amr	A	A*23:64	DPA1	DPA1*04:01:01G	42135	-0.0015724	2.47e-06
amr	A	A*24:02:01G	DPA1	DPA1*04:01:01G	42233	-0.0197622	0.000391
amr	A	A*24:03:01G	DPA1	DPA1*04:01:01G	42139	0.00493304	2.43e-05
amr	A	A*24:104	DPA1	DPA1*04:01:01G	42135	-0.00224742	5.05e-06
amr	A	A*24:25	DPA1	DPA1*04:01:01G	42135	5.25e-05	2.75e-09
amr	A	A*25:01:01G	DPA1	DPA1*04:01:01G	42141	0.000987	9.74e-07
amr	A	A*26:01:01G	DPA1	DPA1*04:01:01G	42159	-0.00449246	2.02e-05
amr	A	A*29:01:01G	DPA1	DPA1*04:01:01G	42140	-0.0043756	1.91e-05
amr	A	A*29:02:01G	DPA1	DPA1*04:01:01G	42186	0.00122961	1.51e-06
amr	A	A*29:51	DPA1	DPA1*04:01:01G	42135	-0.00130621	1.71e-06
amr	A	A*30:01:01G	DPA1	DPA1*04:01:01G	42291	0.0121359	0.000147
amr	A	A*30:02:01G	DPA1	DPA1*04:01:01G	42297	0.0247316	0.000612
amr	A	A*30:04:01G	DPA1	DPA1*04:01:01G	42154	-0.00111082	1.23e-06
amr	A	A*30:10	DPA1	DPA1*04:01:01G	42150	-0.00318149	1.01e-05
amr	A	A*31:01:02G	DPA1	DPA1*04:01:01G	42303	-0.0108114	0.000117
amr	A	A*31:02:01G	DPA1	DPA1*04:01:01G	42143	-0.00402851	1.62e-05
amr	A	A*32:01:01G	DPA1	DPA1*04:01:01G	42295	-0.00661348	4.37e-05
amr	A	A*33:01:01G	DPA1	DPA1*04:01:01G	42293	0.0155953	0.000243
amr	A	A*33:03:01G	DPA1	DPA1*04:01:01G	42194	0.0328713	0.00108052
amr	A	A*34:02:01G	DPA1	DPA1*04:01:01G	42137	0.0163303	0.000267
amr	A	A*34:08	DPA1	DPA1*04:01:01G	42135	-0.0011571	1.34e-06
amr	A	A*36:01:01G	DPA1	DPA1*04:01:01G	42140	0.0151637	0.00023
amr	A	A*66:01:01G	DPA1	DPA1*04:01:01G	42137	0.00219513	4.82e-06
amr	A	A*66:02:01G	DPA1	DPA1*04:01:01G	42135	0.012909	0.000167
amr	A	A*66:03:01G	DPA1	DPA1*04:01:01G	42135	0.0161514	0.000261
amr	A	A*68:01:01G	DPA1	DPA1*04:01:01G	42138	-0.00182285	3.32e-06
amr	A	A*68:01:02G	DPA1	DPA1*04:01:01G	42192	-0.0138529	0.000192
amr	A	A*68:02:01G	DPA1	DPA1*04:01:01G	42184	0.0102903	0.000106
amr	A	A*68:03:01G	DPA1	DPA1*04:01:01G	42175	-0.00355447	1.26e-05
amr	A	A*68:05	DPA1	DPA1*04:01:01G	42145	-0.00560713	3.14e-05
amr	A	A*69:01:01G	DPA1	DPA1*04:01:01G	42135	0.00157746	2.49e-06
amr	A	A*69:01:02	DPA1	DPA1*04:01:01G	42135	-0.00506804	2.57e-05
amr	A	A*69:02	DPA1	DPA1*04:01:01G	42135	0.00349588	1.22e-05
amr	A	A*74:01:01G	DPA1	DPA1*04:01:01G	42142	0.0413701	0.00171149
amr	A	A*80:01:01G	DPA1	DPA1*04:01:01G	42143	0.0122812	0.000151
amr	A	A*01:01:01G	DPB1	DPB1*01:01:01G	42312	0.0503639	0.00253652
amr	A	A*01:02:01G	DPB1	DPB1*01:01:01G	42154	0.0106696	0.000114
amr	A	A*01:405	DPB1	DPB1*01:01:01G	42148	0.00346709	1.2e-05
amr	A	A*02:01:01G	DPB1	DPB1*01:01:01G	42153	-0.0502813	0.00252821
amr	A	A*02:01:02G	DPB1	DPB1*01:01:01G	42148	-0.0042692	1.82e-05
amr	A	A*02:02:01G	DPB1	DPB1*01:01:01G	42150	0.086473	0.00747758
amr	A	A*02:04:01G	DPB1	DPB1*01:01:01G	42148	0.0017718	3.14e-06
amr	A	A*02:05:01G	DPB1	DPB1*01:01:01G	42162	-0.0045789	2.1e-05
amr	A	A*02:06:01G	DPB1	DPB1*01:01:01G	42150	-0.0529461	0.00280329
amr	A	A*02:11:01G	DPB1	DPB1*01:01:01G	42148	-0.0062833	3.95e-05
amr	A	A*02:17:01G	DPB1	DPB1*01:01:01G	42148	-0.00140888	1.98e-06
amr	A	A*02:195	DPB1	DPB1*01:01:01G	42148	-4.84e-05	2.34e-09
amr	A	A*02:22:01G	DPB1	DPB1*01:01:01G	42148	-0.00881792	7.78e-05
amr	A	A*02:243:03	DPB1	DPB1*01:01:01G	42148	-0.00368139	1.36e-05
amr	A	A*02:56:02	DPB1	DPB1*01:01:01G	42148	-0.00839678	7.05e-05
amr	A	A*02:571	DPB1	DPB1*01:01:01G	42148	-0.0180631	0.000326
amr	A	A*02:644	DPB1	DPB1*01:01:01G	42148	-0.000153	2.33e-08
amr	A	A*03:01:01G	DPB1	DPB1*01:01:01G	42565	-0.00358123	1.28e-05
amr	A	A*03:02:01G	DPB1	DPB1*01:01:01G	42159	-0.0040399	1.63e-05
amr	A	A*03:89:01	DPB1	DPB1*01:01:01G	42148	0.00159214	2.53e-06
amr	A	A*11:01:01G	DPB1	DPB1*01:01:01G	42207	-0.0328489	0.00107905
amr	A	A*23:01:01G	DPB1	DPB1*01:01:01G	42169	0.0654777	0.00428733
amr	A	A*23:64	DPB1	DPB1*01:01:01G	42148	0.0136261	0.000186
amr	A	A*24:02:01G	DPB1	DPB1*01:01:01G	42246	-0.0711654	0.00506452
amr	A	A*24:03:01G	DPB1	DPB1*01:01:01G	42152	-0.00367387	1.35e-05
amr	A	A*24:104	DPB1	DPB1*01:01:01G	42148	-0.00512239	2.62e-05
amr	A	A*24:25	DPB1	DPB1*01:01:01G	42148	-0.0184236	0.000339
amr	A	A*25:01:01G	DPB1	DPB1*01:01:01G	42154	-0.0163237	0.000266
amr	A	A*26:01:01G	DPB1	DPB1*01:01:01G	42172	-0.00745348	5.56e-05
amr	A	A*29:01:01G	DPB1	DPB1*01:01:01G	42153	-0.00928784	8.63e-05
amr	A	A*29:02:01G	DPB1	DPB1*01:01:01G	42199	0.00107838	1.16e-06
amr	A	A*29:51	DPB1	DPB1*01:01:01G	42148	-0.00836348	6.99e-05
amr	A	A*30:01:01G	DPB1	DPB1*01:01:01G	42305	0.0930014	0.00864927
amr	A	A*30:02:01G	DPB1	DPB1*01:01:01G	42310	0.0465243	0.00216451
amr	A	A*30:04:01G	DPB1	DPB1*01:01:01G	42167	0.00217996	4.75e-06
amr	A	A*30:10	DPB1	DPB1*01:01:01G	42163	-0.00441271	1.95e-05
amr	A	A*31:01:02G	DPB1	DPB1*01:01:01G	42316	-0.0526664	0.00277375
amr	A	A*31:02:01G	DPB1	DPB1*01:01:01G	42156	-0.00396659	1.57e-05
amr	A	A*32:01:01G	DPB1	DPB1*01:01:01G	42308	-0.00670302	4.49e-05
amr	A	A*33:01:01G	DPB1	DPB1*01:01:01G	42306	0.0162822	0.000265
amr	A	A*33:03:01G	DPB1	DPB1*01:01:01G	42207	0.0754577	0.00569386
amr	A	A*34:02:01G	DPB1	DPB1*01:01:01G	42150	0.0610783	0.00373056
amr	A	A*34:08	DPB1	DPB1*01:01:01G	42148	0.0109014	0.000119
amr	A	A*36:01:01G	DPB1	DPB1*01:01:01G	42153	0.039426	0.00155441
amr	A	A*66:01:01G	DPB1	DPB1*01:01:01G	42150	0.0124442	0.000155
amr	A	A*66:02:01G	DPB1	DPB1*01:01:01G	42148	0.0237684	0.000565
amr	A	A*66:03:01G	DPB1	DPB1*01:01:01G	42148	0.0287401	0.000826
amr	A	A*68:01:01G	DPB1	DPB1*01:01:01G	42151	0.00874404	7.65e-05
amr	A	A*68:01:02G	DPB1	DPB1*01:01:01G	42205	-0.0500779	0.00250779
amr	A	A*68:02:01G	DPB1	DPB1*01:01:01G	42197	0.120426	0.0145025
amr	A	A*68:03:01G	DPB1	DPB1*01:01:01G	42188	-0.0407479	0.00166039
amr	A	A*68:05	DPB1	DPB1*01:01:01G	42158	-0.0209093	0.000437
amr	A	A*69:01:01G	DPB1	DPB1*01:01:01G	42148	0.00569544	3.24e-05
amr	A	A*69:01:02	DPB1	DPB1*01:01:01G	42148	-0.0142098	0.000202
amr	A	A*69:02	DPB1	DPB1*01:01:01G	42148	-0.00571181	3.26e-05
amr	A	A*74:01:01G	DPB1	DPB1*01:01:01G	42155	0.0563234	0.00317232
amr	A	A*80:01:01G	DPB1	DPB1*01:01:01G	42156	0.0146243	0.000214
amr	A	A*01:01:01G	DPB1	DPB1*01:01:02G	42310	-0.0122495	0.00015
amr	A	A*01:02:01G	DPB1	DPB1*01:01:02G	42152	0.00141776	2.01e-06
amr	A	A*01:405	DPB1	DPB1*01:01:02G	42146	-0.00347449	1.21e-05
amr	A	A*02:01:01G	DPB1	DPB1*01:01:02G	42151	-0.0242643	0.000589
amr	A	A*02:01:02G	DPB1	DPB1*01:01:02G	42146	-0.00067	4.48e-07
amr	A	A*02:02:01G	DPB1	DPB1*01:01:02G	42148	0.0145594	0.000212
amr	A	A*02:04:01G	DPB1	DPB1*01:01:02G	42146	-0.00468067	2.19e-05
amr	A	A*02:05:01G	DPB1	DPB1*01:01:02G	42160	-0.000762	5.8e-07
amr	A	A*02:06:01G	DPB1	DPB1*01:01:02G	42148	-0.0168718	0.000285
amr	A	A*02:11:01G	DPB1	DPB1*01:01:02G	42146	-0.00253433	6.42e-06
amr	A	A*02:17:01G	DPB1	DPB1*01:01:02G	42146	0.00348541	1.21e-05
amr	A	A*02:195	DPB1	DPB1*01:01:02G	42146	0.00649839	4.22e-05
amr	A	A*02:22:01G	DPB1	DPB1*01:01:02G	42146	0.00503782	2.54e-05
amr	A	A*02:243:03	DPB1	DPB1*01:01:02G	42146	0.000186	3.45e-08
amr	A	A*02:56:02	DPB1	DPB1*01:01:02G	42146	-0.00299112	8.95e-06
amr	A	A*02:571	DPB1	DPB1*01:01:02G	42146	0.00211434	4.47e-06
amr	A	A*02:644	DPB1	DPB1*01:01:02G	42146	0.0108159	0.000117
amr	A	A*03:01:01G	DPB1	DPB1*01:01:02G	42563	0.00195792	3.83e-06
amr	A	A*03:02:01G	DPB1	DPB1*01:01:02G	42157	0.00119207	1.42e-06
amr	A	A*03:89:01	DPB1	DPB1*01:01:02G	42146	0.00211569	4.48e-06
amr	A	A*11:01:01G	DPB1	DPB1*01:01:02G	42205	-0.00618883	3.83e-05
amr	A	A*23:01:01G	DPB1	DPB1*01:01:02G	42167	0.0184435	0.00034
amr	A	A*23:64	DPB1	DPB1*01:01:02G	42146	-0.00223412	4.99e-06
amr	A	A*24:02:01G	DPB1	DPB1*01:01:02G	42244	-0.0256043	0.000656
amr	A	A*24:03:01G	DPB1	DPB1*01:01:02G	42150	3.98e-05	1.58e-09
amr	A	A*24:104	DPB1	DPB1*01:01:02G	42146	0.00420325	1.77e-05
amr	A	A*24:25	DPB1	DPB1*01:01:02G	42146	-0.00679959	4.62e-05
amr	A	A*25:01:01G	DPB1	DPB1*01:01:02G	42152	-0.00410651	1.69e-05
amr	A	A*26:01:01G	DPB1	DPB1*01:01:02G	42170	-0.0164186	0.00027
amr	A	A*29:01:01G	DPB1	DPB1*01:01:02G	42151	0.00502896	2.53e-05
amr	A	A*29:02:01G	DPB1	DPB1*01:01:02G	42197	0.0162714	0.000265
amr	A	A*29:51	DPB1	DPB1*01:01:02G	42146	-0.00491952	2.42e-05
amr	A	A*30:01:01G	DPB1	DPB1*01:01:02G	42303	0.0248069	0.000615
amr	A	A*30:02:01G	DPB1	DPB1*01:01:02G	42308	0.0254457	0.000647
amr	A	A*30:04:01G	DPB1	DPB1*01:01:02G	42165	0.00140134	1.96e-06
amr	A	A*30:10	DPB1	DPB1*01:01:02G	42161	0.000585	3.42e-07
amr	A	A*31:01:02G	DPB1	DPB1*01:01:02G	42314	-0.0169764	0.000288
amr	A	A*31:02:01G	DPB1	DPB1*01:01:02G	42154	-0.00572387	3.28e-05
amr	A	A*32:01:01G	DPB1	DPB1*01:01:02G	42306	-0.00198169	3.93e-06
amr	A	A*33:01:01G	DPB1	DPB1*01:01:02G	42304	0.0191732	0.000368
amr	A	A*33:03:01G	DPB1	DPB1*01:01:02G	42205	0.0753748	0.00568136
amr	A	A*34:02:01G	DPB1	DPB1*01:01:02G	42148	0.00975272	9.51e-05
amr	A	A*34:08	DPB1	DPB1*01:01:02G	42146	0.0129189	0.000167
amr	A	A*36:01:01G	DPB1	DPB1*01:01:02G	42151	0.0422042	0.0017812
amr	A	A*66:01:01G	DPB1	DPB1*01:01:02G	42148	0.0120777	0.000146
amr	A	A*66:02:01G	DPB1	DPB1*01:01:02G	42146	0.00141825	2.01e-06
amr	A	A*66:03:01G	DPB1	DPB1*01:01:02G	42146	-0.00193467	3.74e-06
amr	A	A*68:01:01G	DPB1	DPB1*01:01:02G	42149	0.00269878	7.28e-06
amr	A	A*68:01:02G	DPB1	DPB1*01:01:02G	42203	-0.0117161	0.000137
amr	A	A*68:02:01G	DPB1	DPB1*01:01:02G	42195	0.0176012	0.00031
amr	A	A*68:03:01G	DPB1	DPB1*01:01:02G	42186	-0.0128734	0.000166
amr	A	A*68:05	DPB1	DPB1*01:01:02G	42156	-0.00503513	2.54e-05
amr	A	A*69:01:01G	DPB1	DPB1*01:01:02G	42146	0.00218387	4.77e-06
amr	A	A*69:01:02	DPB1	DPB1*01:01:02G	42146	-0.00385732	1.49e-05
amr	A	A*69:02	DPB1	DPB1*01:01:02G	42146	-0.00452569	2.05e-05
amr	A	A*74:01:01G	DPB1	DPB1*01:01:02G	42153	0.0336886	0.00113492
amr	A	A*80:01:01G	DPB1	DPB1*01:01:02G	42154	0.00959342	9.2e-05
amr	A	A*01:01:01G	DPB1	DPB1*02:01:02G	42310	0.0205536	0.000422
amr	A	A*01:02:01G	DPB1	DPB1*02:01:02G	42152	-0.00177451	3.15e-06
amr	A	A*01:405	DPB1	DPB1*02:01:02G	42146	0.00731839	5.36e-05
amr	A	A*02:01:01G	DPB1	DPB1*02:01:02G	42151	-0.0136675	0.000187
amr	A	A*02:01:02G	DPB1	DPB1*02:01:02G	42146	0.00528023	2.79e-05
amr	A	A*02:02:01G	DPB1	DPB1*02:01:02G	42148	0.025742	0.000663
amr	A	A*02:04:01G	DPB1	DPB1*02:01:02G	42146	-0.00782764	6.13e-05
amr	A	A*02:05:01G	DPB1	DPB1*02:01:02G	42160	0.0271202	0.000736
amr	A	A*02:06:01G	DPB1	DPB1*02:01:02G	42148	-0.0414365	0.00171698
amr	A	A*02:11:01G	DPB1	DPB1*02:01:02G	42146	-0.0111676	0.000125
amr	A	A*02:17:01G	DPB1	DPB1*02:01:02G	42146	-0.00196128	3.85e-06
amr	A	A*02:195	DPB1	DPB1*02:01:02G	42146	0.00325409	1.06e-05
amr	A	A*02:22:01G	DPB1	DPB1*02:01:02G	42146	-0.00677761	4.59e-05
amr	A	A*02:243:03	DPB1	DPB1*02:01:02G	42146	-0.0180215	0.000325
amr	A	A*02:56:02	DPB1	DPB1*02:01:02G	42146	0.00130668	1.71e-06
amr	A	A*02:571	DPB1	DPB1*02:01:02G	42146	0.00377809	1.43e-05
amr	A	A*02:644	DPB1	DPB1*02:01:02G	42146	-0.00407034	1.66e-05
amr	A	A*03:01:01G	DPB1	DPB1*02:01:02G	42563	0.0211612	0.000448
amr	A	A*03:02:01G	DPB1	DPB1*02:01:02G	42157	0.00686932	4.72e-05
amr	A	A*03:89:01	DPB1	DPB1*02:01:02G	42146	-0.00462976	2.14e-05
amr	A	A*11:01:01G	DPB1	DPB1*02:01:02G	42205	0.023556	0.000555
amr	A	A*23:01:01G	DPB1	DPB1*02:01:02G	42167	0.0184575	0.000341
amr	A	A*23:64	DPB1	DPB1*02:01:02G	42146	0.00283914	8.06e-06
amr	A	A*24:02:01G	DPB1	DPB1*02:01:02G	42244	-0.0239427	0.000573
amr	A	A*24:03:01G	DPB1	DPB1*02:01:02G	42150	0.00677405	4.59e-05
amr	A	A*24:104	DPB1	DPB1*02:01:02G	42146	-0.00277865	7.72e-06
amr	A	A*24:25	DPB1	DPB1*02:01:02G	42146	-0.0181511	0.000329
amr	A	A*25:01:01G	DPB1	DPB1*02:01:02G	42152	0.0247321	0.000612
amr	A	A*26:01:01G	DPB1	DPB1*02:01:02G	42170	0.0185936	0.000346
amr	A	A*29:01:01G	DPB1	DPB1*02:01:02G	42151	0.0134139	0.00018
amr	A	A*29:02:01G	DPB1	DPB1*02:01:02G	42197	0.0068671	4.72e-05
amr	A	A*29:51	DPB1	DPB1*02:01:02G	42146	-0.000358	1.28e-07
amr	A	A*30:01:01G	DPB1	DPB1*02:01:02G	42303	0.000111	1.24e-08
amr	A	A*30:02:01G	DPB1	DPB1*02:01:02G	42308	0.0038385	1.47e-05
amr	A	A*30:04:01G	DPB1	DPB1*02:01:02G	42165	-0.0122906	0.000151
amr	A	A*30:10	DPB1	DPB1*02:01:02G	42161	0.0729613	0.00532336
amr	A	A*31:01:02G	DPB1	DPB1*02:01:02G	42314	-0.0524254	0.00274842
amr	A	A*31:02:01G	DPB1	DPB1*02:01:02G	42154	-0.0150188	0.000226
amr	A	A*32:01:01G	DPB1	DPB1*02:01:02G	42306	0.0278608	0.000776
amr	A	A*33:01:01G	DPB1	DPB1*02:01:02G	42304	0.0258266	0.000667
amr	A	A*33:03:01G	DPB1	DPB1*02:01:02G	42205	0.00773268	5.98e-05
amr	A	A*34:02:01G	DPB1	DPB1*02:01:02G	42148	0.018719	0.00035
amr	A	A*34:08	DPB1	DPB1*02:01:02G	42146	0.00270213	7.3e-06
amr	A	A*36:01:01G	DPB1	DPB1*02:01:02G	42151	0.0187667	0.000352
amr	A	A*66:01:01G	DPB1	DPB1*02:01:02G	42148	0.00260264	6.77e-06
amr	A	A*66:02:01G	DPB1	DPB1*02:01:02G	42146	0.0244596	0.000598
amr	A	A*66:03:01G	DPB1	DPB1*02:01:02G	42146	-0.0056667	3.21e-05
amr	A	A*68:01:01G	DPB1	DPB1*02:01:02G	42149	0.0211133	0.000446
amr	A	A*68:01:02G	DPB1	DPB1*02:01:02G	42203	-0.0466819	0.0021792
amr	A	A*68:02:01G	DPB1	DPB1*02:01:02G	42195	0.0154218	0.000238
amr	A	A*68:03:01G	DPB1	DPB1*02:01:02G	42186	-0.0470584	0.00221449
amr	A	A*68:05	DPB1	DPB1*02:01:02G	42156	-0.0243859	0.000595
amr	A	A*69:01:01G	DPB1	DPB1*02:01:02G	42146	0.0108319	0.000117
amr	A	A*69:01:02	DPB1	DPB1*02:01:02G	42146	-0.0174144	0.000303
amr	A	A*69:02	DPB1	DPB1*02:01:02G	42146	0.00850156	7.23e-05
amr	A	A*74:01:01G	DPB1	DPB1*02:01:02G	42153	0.0220428	0.000486
amr	A	A*80:01:01G	DPB1	DPB1*02:01:02G	42154	0.00431095	1.86e-05
amr	A	A*01:01:01G	DPB1	DPB1*02:02:01G	42310	-0.00646678	4.18e-05
amr	A	A*01:02:01G	DPB1	DPB1*02:02:01G	42152	-0.0014864	2.21e-06
amr	A	A*01:405	DPB1	DPB1*02:02:01G	42146	0.0181018	0.000328
amr	A	A*02:01:01G	DPB1	DPB1*02:02:01G	42151	-0.0024604	6.05e-06
amr	A	A*02:01:02G	DPB1	DPB1*02:02:01G	42146	-0.00163905	2.69e-06
amr	A	A*02:02:01G	DPB1	DPB1*02:02:01G	42148	-0.00781219	6.1e-05
amr	A	A*02:04:01G	DPB1	DPB1*02:02:01G	42146	-0.00363672	1.32e-05
amr	A	A*02:05:01G	DPB1	DPB1*02:02:01G	42160	-0.0117714	0.000139
amr	A	A*02:06:01G	DPB1	DPB1*02:02:01G	42148	-0.0174211	0.000303
amr	A	A*02:11:01G	DPB1	DPB1*02:02:01G	42146	-0.00683166	4.67e-05
amr	A	A*02:17:01G	DPB1	DPB1*02:02:01G	42146	-0.00205173	4.21e-06
amr	A	A*02:195	DPB1	DPB1*02:02:01G	42146	0.000798	6.37e-07
amr	A	A*02:22:01G	DPB1	DPB1*02:02:01G	42146	-0.00389302	1.52e-05
amr	A	A*02:243:03	DPB1	DPB1*02:02:01G	42146	-0.00673392	4.53e-05
amr	A	A*02:56:02	DPB1	DPB1*02:02:01G	42146	-0.00445672	1.99e-05
amr	A	A*02:571	DPB1	DPB1*02:02:01G	42146	-0.00165844	2.75e-06
amr	A	A*02:644	DPB1	DPB1*02:02:01G	42146	-0.00740492	5.48e-05
amr	A	A*03:01:01G	DPB1	DPB1*02:02:01G	42563	0.00133567	1.78e-06
amr	A	A*03:02:01G	DPB1	DPB1*02:02:01G	42157	-0.00421395	1.78e-05
amr	A	A*03:89:01	DPB1	DPB1*02:02:01G	42146	-0.00179306	3.22e-06
amr	A	A*11:01:01G	DPB1	DPB1*02:02:01G	42205	0.00368081	1.35e-05
amr	A	A*23:01:01G	DPB1	DPB1*02:02:01G	42167	0.00449053	2.02e-05
amr	A	A*23:64	DPB1	DPB1*02:02:01G	42146	-0.00332881	1.11e-05
amr	A	A*24:02:01G	DPB1	DPB1*02:02:01G	42244	-0.0218456	0.000477
amr	A	A*24:03:01G	DPB1	DPB1*02:02:01G	42150	-0.0102173	0.000104
amr	A	A*24:104	DPB1	DPB1*02:02:01G	42146	-0.00480621	2.31e-05
amr	A	A*24:25	DPB1	DPB1*02:02:01G	42146	-0.00551593	3.04e-05
amr	A	A*25:01:01G	DPB1	DPB1*02:02:01G	42152	0.00361275	1.31e-05
amr	A	A*26:01:01G	DPB1	DPB1*02:02:01G	42170	0.0151054	0.000228
amr	A	A*29:01:01G	DPB1	DPB1*02:02:01G	42151	-0.00420318	1.77e-05
amr	A	A*29:02:01G	DPB1	DPB1*02:02:01G	42197	0.00112646	1.27e-06
amr	A	A*29:51	DPB1	DPB1*02:02:01G	42146	-0.00570864	3.26e-05
amr	A	A*30:01:01G	DPB1	DPB1*02:02:01G	42303	-0.0112813	0.000127
amr	A	A*30:02:01G	DPB1	DPB1*02:02:01G	42308	0.207877	0.0432128
amr	A	A*30:04:01G	DPB1	DPB1*02:02:01G	42165	-0.00933939	8.72e-05
amr	A	A*30:10	DPB1	DPB1*02:02:01G	42161	0.0036013	1.3e-05
amr	A	A*31:01:02G	DPB1	DPB1*02:02:01G	42314	-0.0207338	0.00043
amr	A	A*31:02:01G	DPB1	DPB1*02:02:01G	42154	-0.000238	5.65e-08
amr	A	A*32:01:01G	DPB1	DPB1*02:02:01G	42306	-0.00576607	3.32e-05
amr	A	A*33:01:01G	DPB1	DPB1*02:02:01G	42304	-0.000259	6.73e-08
amr	A	A*33:03:01G	DPB1	DPB1*02:02:01G	42205	-0.0140668	0.000198
amr	A	A*34:02:01G	DPB1	DPB1*02:02:01G	42148	-0.00608526	3.7e-05
amr	A	A*34:08	DPB1	DPB1*02:02:01G	42146	-0.00244962	6e-06
amr	A	A*36:01:01G	DPB1	DPB1*02:02:01G	42151	-0.0052729	2.78e-05
amr	A	A*66:01:01G	DPB1	DPB1*02:02:01G	42148	-0.00655949	4.3e-05
amr	A	A*66:02:01G	DPB1	DPB1*02:02:01G	42146	-0.00245285	6.02e-06
amr	A	A*66:03:01G	DPB1	DPB1*02:02:01G	42146	0.00547073	2.99e-05
amr	A	A*68:01:01G	DPB1	DPB1*02:02:01G	42149	-0.00303562	9.21e-06
amr	A	A*68:01:02G	DPB1	DPB1*02:02:01G	42203	-0.0213394	0.000455
amr	A	A*68:02:01G	DPB1	DPB1*02:02:01G	42195	-0.0121508	0.000148
amr	A	A*68:03:01G	DPB1	DPB1*02:02:01G	42186	-0.0155438	0.000242
amr	A	A*68:05	DPB1	DPB1*02:02:01G	42156	-0.00791312	6.26e-05
amr	A	A*69:01:01G	DPB1	DPB1*02:02:01G	42146	-0.00384295	1.48e-05
amr	A	A*69:01:02	DPB1	DPB1*02:02:01G	42146	-0.00621593	3.86e-05
amr	A	A*69:02	DPB1	DPB1*02:02:01G	42146	0.00978297	9.57e-05
amr	A	A*74:01:01G	DPB1	DPB1*02:02:01G	42153	-0.00717911	5.15e-05
amr	A	A*80:01:01G	DPB1	DPB1*02:02:01G	42154	-0.00353516	1.25e-05
amr	A	A*01:01:01G	DPB1	DPB1*03:01:01G	42312	0.0407918	0.00166397
amr	A	A*01:02:01G	DPB1	DPB1*03:01:01G	42154	0.00486384	2.37e-05
amr	A	A*01:405	DPB1	DPB1*03:01:01G	42148	-0.00278668	7.77e-06
amr	A	A*02:01:01G	DPB1	DPB1*03:01:01G	42153	-0.00585049	3.42e-05
amr	A	A*02:01:02G	DPB1	DPB1*03:01:01G	42148	-0.000717	5.14e-07
amr	A	A*02:02:01G	DPB1	DPB1*03:01:01G	42150	-0.00882414	7.79e-05
amr	A	A*02:04:01G	DPB1	DPB1*03:01:01G	42148	-0.0076317	5.82e-05
amr	A	A*02:05:01G	DPB1	DPB1*03:01:01G	42162	0.047196	0.00222747
amr	A	A*02:06:01G	DPB1	DPB1*03:01:01G	42150	-0.0329513	0.00108579
amr	A	A*02:11:01G	DPB1	DPB1*03:01:01G	42148	0.00214125	4.58e-06
amr	A	A*02:17:01G	DPB1	DPB1*03:01:01G	42148	-0.00642861	4.13e-05
amr	A	A*02:195	DPB1	DPB1*03:01:01G	42148	0.00564768	3.19e-05
amr	A	A*02:22:01G	DPB1	DPB1*03:01:01G	42148	-0.000989	9.78e-07
amr	A	A*02:243:03	DPB1	DPB1*03:01:01G	42148	-0.00161422	2.61e-06
amr	A	A*02:56:02	DPB1	DPB1*03:01:01G	42148	0.00319581	1.02e-05
amr	A	A*02:571	DPB1	DPB1*03:01:01G	42148	-0.00504859	2.55e-05
amr	A	A*02:644	DPB1	DPB1*03:01:01G	42148	0.00309732	9.59e-06
amr	A	A*03:01:01G	DPB1	DPB1*03:01:01G	42565	0.0328572	0.00107959
amr	A	A*03:02:01G	DPB1	DPB1*03:01:01G	42159	0.0221807	0.000492
amr	A	A*03:89:01	DPB1	DPB1*03:01:01G	42148	-0.000232	5.36e-08
amr	A	A*11:01:01G	DPB1	DPB1*03:01:01G	42207	0.0130979	0.000172
amr	A	A*23:01:01G	DPB1	DPB1*03:01:01G	42169	0.00921871	8.5e-05
amr	A	A*23:64	DPB1	DPB1*03:01:01G	42148	0.00647615	4.19e-05
amr	A	A*24:02:01G	DPB1	DPB1*03:01:01G	42246	-0.030372	0.000922
amr	A	A*24:03:01G	DPB1	DPB1*03:01:01G	42152	-0.00433459	1.88e-05
amr	A	A*24:104	DPB1	DPB1*03:01:01G	42148	0.00842723	7.1e-05
amr	A	A*24:25	DPB1	DPB1*03:01:01G	42148	-0.00259652	6.74e-06
amr	A	A*25:01:01G	DPB1	DPB1*03:01:01G	42154	0.00159513	2.54e-06
amr	A	A*26:01:01G	DPB1	DPB1*03:01:01G	42172	0.00912183	8.32e-05
amr	A	A*29:01:01G	DPB1	DPB1*03:01:01G	42153	0.00148971	2.22e-06
amr	A	A*29:02:01G	DPB1	DPB1*03:01:01G	42199	-0.0179262	0.000321
amr	A	A*29:51	DPB1	DPB1*03:01:01G	42148	-0.00671512	4.51e-05
amr	A	A*30:01:01G	DPB1	DPB1*03:01:01G	42305	-0.00351243	1.23e-05
amr	A	A*30:02:01G	DPB1	DPB1*03:01:01G	42310	0.00825046	6.81e-05
amr	A	A*30:04:01G	DPB1	DPB1*03:01:01G	42167	-0.00554629	3.08e-05
amr	A	A*30:10	DPB1	DPB1*03:01:01G	42163	-0.00783292	6.14e-05
amr	A	A*31:01:02G	DPB1	DPB1*03:01:01G	42316	-0.0161372	0.00026
amr	A	A*31:02:01G	DPB1	DPB1*03:01:01G	42156	-0.0162227	0.000263
amr	A	A*32:01:01G	DPB1	DPB1*03:01:01G	42308	0.0116215	0.000135
amr	A	A*33:01:01G	DPB1	DPB1*03:01:01G	42306	0.0249259	0.000621
amr	A	A*33:03:01G	DPB1	DPB1*03:01:01G	42207	-0.0016712	2.79e-06
amr	A	A*34:02:01G	DPB1	DPB1*03:01:01G	42150	-0.00613843	3.77e-05
amr	A	A*34:08	DPB1	DPB1*03:01:01G	42148	-0.0033779	1.14e-05
amr	A	A*36:01:01G	DPB1	DPB1*03:01:01G	42153	-0.00422123	1.78e-05
amr	A	A*66:01:01G	DPB1	DPB1*03:01:01G	42150	-0.00891796	7.95e-05
amr	A	A*66:02:01G	DPB1	DPB1*03:01:01G	42148	-0.00388367	1.51e-05
amr	A	A*66:03:01G	DPB1	DPB1*03:01:01G	42148	-0.00208204	4.33e-06
amr	A	A*68:01:01G	DPB1	DPB1*03:01:01G	42151	0.0140781	0.000198
amr	A	A*68:01:02G	DPB1	DPB1*03:01:01G	42205	-0.00960649	9.23e-05
amr	A	A*68:02:01G	DPB1	DPB1*03:01:01G	42197	-0.0137831	0.00019
amr	A	A*68:03:01G	DPB1	DPB1*03:01:01G	42188	-0.0270642	0.000732
amr	A	A*68:05	DPB1	DPB1*03:01:01G	42158	0.000327	1.07e-07
amr	A	A*69:01:01G	DPB1	DPB1*03:01:01G	42148	8.49e-05	7.22e-09
amr	A	A*69:01:02	DPB1	DPB1*03:01:01G	42148	9.88e-05	9.76e-09
amr	A	A*69:02	DPB1	DPB1*03:01:01G	42148	0.00719384	5.18e-05
amr	A	A*74:01:01G	DPB1	DPB1*03:01:01G	42155	-0.00895318	8.02e-05
amr	A	A*80:01:01G	DPB1	DPB1*03:01:01G	42156	0.00285178	8.13e-06
amr	A	A*01:01:01G	DPB1	DPB1*04:01:01G	42314	0.0690486	0.00476771
amr	A	A*01:02:01G	DPB1	DPB1*04:01:01G	42156	-0.00969197	9.39e-05
amr	A	A*01:405	DPB1	DPB1*04:01:01G	42150	0.000138	1.91e-08
amr	A	A*02:01:01G	DPB1	DPB1*04:01:01G	42155	0.0373761	0.00139697
amr	A	A*02:01:02G	DPB1	DPB1*04:01:01G	42150	0.00683361	4.67e-05
amr	A	A*02:02:01G	DPB1	DPB1*04:01:01G	42152	-0.0371189	0.00137782
amr	A	A*02:04:01G	DPB1	DPB1*04:01:01G	42150	-0.0192324	0.00037
amr	A	A*02:05:01G	DPB1	DPB1*04:01:01G	42164	0.00482547	2.33e-05
amr	A	A*02:06:01G	DPB1	DPB1*04:01:01G	42152	-0.050307	0.00253079
amr	A	A*02:11:01G	DPB1	DPB1*04:01:01G	42150	-0.0242093	0.000586
amr	A	A*02:17:01G	DPB1	DPB1*04:01:01G	42150	-0.0146146	0.000214
amr	A	A*02:195	DPB1	DPB1*04:01:01G	42150	-0.00396554	1.57e-05
amr	A	A*02:22:01G	DPB1	DPB1*04:01:01G	42150	-0.00676287	4.57e-05
amr	A	A*02:243:03	DPB1	DPB1*04:01:01G	42150	-0.00770139	5.93e-05
amr	A	A*02:56:02	DPB1	DPB1*04:01:01G	42150	0.0081781	6.69e-05
amr	A	A*02:571	DPB1	DPB1*04:01:01G	42150	-0.00544245	2.96e-05
amr	A	A*02:644	DPB1	DPB1*04:01:01G	42150	0.0282263	0.000797
amr	A	A*03:01:01G	DPB1	DPB1*04:01:01G	42567	0.0734418	0.00539369
amr	A	A*03:02:01G	DPB1	DPB1*04:01:01G	42161	0.00361717	1.31e-05
amr	A	A*03:89:01	DPB1	DPB1*04:01:01G	42150	0.0039569	1.57e-05
amr	A	A*11:01:01G	DPB1	DPB1*04:01:01G	42209	0.0672671	0.00452486
amr	A	A*23:01:01G	DPB1	DPB1*04:01:01G	42171	-0.016695	0.000279
amr	A	A*23:64	DPB1	DPB1*04:01:01G	42150	0.00421574	1.78e-05
amr	A	A*24:02:01G	DPB1	DPB1*04:01:01G	42248	-0.0224892	0.000506
amr	A	A*24:03:01G	DPB1	DPB1*04:01:01G	42154	-0.0138152	0.000191
amr	A	A*24:104	DPB1	DPB1*04:01:01G	42150	0.000281	7.88e-08
amr	A	A*24:25	DPB1	DPB1*04:01:01G	42150	0.00615005	3.78e-05
amr	A	A*25:01:01G	DPB1	DPB1*04:01:01G	42156	0.002688	7.23e-06
amr	A	A*26:01:01G	DPB1	DPB1*04:01:01G	42174	0.046697	0.00218061
amr	A	A*29:01:01G	DPB1	DPB1*04:01:01G	42155	-0.00354216	1.25e-05
amr	A	A*29:02:01G	DPB1	DPB1*04:01:01G	42201	0.0324253	0.0010514
amr	A	A*29:51	DPB1	DPB1*04:01:01G	42150	0.0119575	0.000143
amr	A	A*30:01:01G	DPB1	DPB1*04:01:01G	42307	-0.0414977	0.00172206
amr	A	A*30:02:01G	DPB1	DPB1*04:01:01G	42312	-0.0209262	0.000438
amr	A	A*30:04:01G	DPB1	DPB1*04:01:01G	42169	-0.00867289	7.52e-05
amr	A	A*30:10	DPB1	DPB1*04:01:01G	42165	-0.0193853	0.000376
amr	A	A*31:01:02G	DPB1	DPB1*04:01:01G	42318	-0.038417	0.00147587
amr	A	A*31:02:01G	DPB1	DPB1*04:01:01G	42158	-0.0109118	0.000119
amr	A	A*32:01:01G	DPB1	DPB1*04:01:01G	42310	0.0172011	0.000296
amr	A	A*33:01:01G	DPB1	DPB1*04:01:01G	42308	0.00211735	4.48e-06
amr	A	A*33:03:01G	DPB1	DPB1*04:01:01G	42209	-0.0342887	0.00117571
amr	A	A*34:02:01G	DPB1	DPB1*04:01:01G	42152	-0.0288471	0.000832
amr	A	A*34:08	DPB1	DPB1*04:01:01G	42150	-0.0101762	0.000104
amr	A	A*36:01:01G	DPB1	DPB1*04:01:01G	42155	-0.0269377	0.000726
amr	A	A*66:01:01G	DPB1	DPB1*04:01:01G	42152	-0.00555881	3.09e-05
amr	A	A*66:02:01G	DPB1	DPB1*04:01:01G	42150	-0.0210851	0.000445
amr	A	A*66:03:01G	DPB1	DPB1*04:01:01G	42150	-0.00970734	9.42e-05
amr	A	A*68:01:01G	DPB1	DPB1*04:01:01G	42153	-0.0106943	0.000114
amr	A	A*68:01:02G	DPB1	DPB1*04:01:01G	42207	-0.0351991	0.00123898
amr	A	A*68:02:01G	DPB1	DPB1*04:01:01G	42199	-0.0411563	0.00169384
amr	A	A*68:03:01G	DPB1	DPB1*04:01:01G	42190	-0.0706022	0.00498467
amr	A	A*68:05	DPB1	DPB1*04:01:01G	42160	-0.0140323	0.000197
amr	A	A*69:01:01G	DPB1	DPB1*04:01:01G	42150	0.00449239	2.02e-05
amr	A	A*69:01:02	DPB1	DPB1*04:01:01G	42150	-0.0187653	0.000352135
amr	A	A*69:02	DPB1	DPB1*04:01:01G	42150	0.016516	0.000273
amr	A	A*74:01:01G	DPB1	DPB1*04:01:01G	42157	-0.0391812	0.00153516
amr	A	A*80:01:01G	DPB1	DPB1*04:01:01G	42158	-0.00236892	5.61e-06
amr	A	A*01:01:01G	DPB1	DPB1*04:02:01G	42313	-0.115828	0.0134162
amr	A	A*01:02:01G	DPB1	DPB1*04:02:01G	42155	-0.0186337	0.000347
amr	A	A*01:405	DPB1	DPB1*04:02:01G	42149	-0.00638923	4.08e-05
amr	A	A*02:01:01G	DPB1	DPB1*04:02:01G	42154	0.050823	0.00258297
amr	A	A*02:01:02G	DPB1	DPB1*04:02:01G	42149	-0.00929514	8.64e-05
amr	A	A*02:02:01G	DPB1	DPB1*04:02:01G	42151	-0.0311466	0.00097
amr	A	A*02:04:01G	DPB1	DPB1*04:02:01G	42149	0.00467223	2.18e-05
amr	A	A*02:05:01G	DPB1	DPB1*04:02:01G	42163	-0.0531933	0.00282952
amr	A	A*02:06:01G	DPB1	DPB1*04:02:01G	42151	0.177529	0.0315164
amr	A	A*02:11:01G	DPB1	DPB1*04:02:01G	42149	0.0157102	0.000247
amr	A	A*02:17:01G	DPB1	DPB1*04:02:01G	42149	0.0153664	0.000236
amr	A	A*02:195	DPB1	DPB1*04:02:01G	42149	-0.00451682	2.04e-05
amr	A	A*02:22:01G	DPB1	DPB1*04:02:01G	42149	0.00996868	9.94e-05
amr	A	A*02:243:03	DPB1	DPB1*04:02:01G	42149	0.0251664	0.000633
amr	A	A*02:56:02	DPB1	DPB1*04:02:01G	42149	-0.00551962	3.05e-05
amr	A	A*02:571	DPB1	DPB1*04:02:01G	42149	0.0225215	0.000507
amr	A	A*02:644	DPB1	DPB1*04:02:01G	42149	-0.0240388	0.000578
amr	A	A*03:01:01G	DPB1	DPB1*04:02:01G	42566	-0.117843	0.013887
amr	A	A*03:02:01G	DPB1	DPB1*04:02:01G	42160	-0.0148259	0.00022
amr	A	A*03:89:01	DPB1	DPB1*04:02:01G	42149	0.000421	1.77e-07
amr	A	A*11:01:01G	DPB1	DPB1*04:02:01G	42208	-0.0846824	0.00717111
amr	A	A*23:01:01G	DPB1	DPB1*04:02:01G	42170	-0.0785786	0.00617459
amr	A	A*23:64	DPB1	DPB1*04:02:01G	42149	-0.0163241	0.000266
amr	A	A*24:02:01G	DPB1	DPB1*04:02:01G	42247	0.149331	0.0222997
amr	A	A*24:03:01G	DPB1	DPB1*04:02:01G	42153	0.00441626	1.95e-05
amr	A	A*24:104	DPB1	DPB1*04:02:01G	42149	0.0020699	4.28e-06
amr	A	A*24:25	DPB1	DPB1*04:02:01G	42149	0.0377477	0.00142489
amr	A	A*25:01:01G	DPB1	DPB1*04:02:01G	42155	-0.0347118	0.00120491
amr	A	A*26:01:01G	DPB1	DPB1*04:02:01G	42173	-0.0695133	0.0048321
amr	A	A*29:01:01G	DPB1	DPB1*04:02:01G	42154	-0.0019821	3.93e-06
amr	A	A*29:02:01G	DPB1	DPB1*04:02:01G	42200	-0.0975648	0.00951889
amr	A	A*29:51	DPB1	DPB1*04:02:01G	42149	-0.0233251	0.000544
amr	A	A*30:01:01G	DPB1	DPB1*04:02:01G	42306	-0.0531311	0.00282291
amr	A	A*30:02:01G	DPB1	DPB1*04:02:01G	42311	-0.0687183	0.00472221
amr	A	A*30:04:01G	DPB1	DPB1*04:02:01G	42168	-0.0165224	0.000273
amr	A	A*30:10	DPB1	DPB1*04:02:01G	42164	-0.0228811	0.000524
amr	A	A*31:01:02G	DPB1	DPB1*04:02:01G	42317	0.150943	0.0227839
amr	A	A*31:02:01G	DPB1	DPB1*04:02:01G	42157	0.050014	0.0025014
amr	A	A*32:01:01G	DPB1	DPB1*04:02:01G	42309	-0.0653662	0.00427275
amr	A	A*33:01:01G	DPB1	DPB1*04:02:01G	42307	-0.0527692	0.00278459
amr	A	A*33:03:01G	DPB1	DPB1*04:02:01G	42208	-0.0341927	0.00116914
amr	A	A*34:02:01G	DPB1	DPB1*04:02:01G	42151	-0.0339588	0.0011532
amr	A	A*34:08	DPB1	DPB1*04:02:01G	42149	-0.00718971	5.17e-05
amr	A	A*36:01:01G	DPB1	DPB1*04:02:01G	42154	-0.0259067	0.000671
amr	A	A*66:01:01G	DPB1	DPB1*04:02:01G	42151	-0.00425728	1.81e-05
amr	A	A*66:02:01G	DPB1	DPB1*04:02:01G	42149	-0.0178757	0.00032
amr	A	A*66:03:01G	DPB1	DPB1*04:02:01G	42149	0.0026912	7.24e-06
amr	A	A*68:01:01G	DPB1	DPB1*04:02:01G	42152	-0.0494303	0.00244336
amr	A	A*68:01:02G	DPB1	DPB1*04:02:01G	42206	0.13397	0.0179479
amr	A	A*68:02:01G	DPB1	DPB1*04:02:01G	42198	-0.038599	0.00148989
amr	A	A*68:03:01G	DPB1	DPB1*04:02:01G	42189	0.178577	0.0318898
amr	A	A*68:05	DPB1	DPB1*04:02:01G	42159	0.0647308	0.00419007
amr	A	A*69:01:01G	DPB1	DPB1*04:02:01G	42149	-0.0118791	0.000141
amr	A	A*69:01:02	DPB1	DPB1*04:02:01G	42149	0.0527553	0.00278312
amr	A	A*69:02	DPB1	DPB1*04:02:01G	42149	-0.0183994	0.000339
amr	A	A*74:01:01G	DPB1	DPB1*04:02:01G	42156	-0.0273974	0.000751
amr	A	A*80:01:01G	DPB1	DPB1*04:02:01G	42157	-0.0191458	0.000367
amr	A	A*01:01:01G	DPB1	DPB1*05:01:01G	42311	-0.0162025	0.000263
amr	A	A*01:02:01G	DPB1	DPB1*05:01:01G	42153	-0.00395351	1.56e-05
amr	A	A*01:405	DPB1	DPB1*05:01:01G	42147	-0.00488453	2.39e-05
amr	A	A*02:01:01G	DPB1	DPB1*05:01:01G	42152	0.0234867	0.000552
amr	A	A*02:01:02G	DPB1	DPB1*05:01:01G	42147	0.00629496	3.96e-05
amr	A	A*02:02:01G	DPB1	DPB1*05:01:01G	42149	-0.0157831	0.000249
amr	A	A*02:04:01G	DPB1	DPB1*05:01:01G	42147	-0.0063151	3.99e-05
amr	A	A*02:05:01G	DPB1	DPB1*05:01:01G	42161	-0.0119565	0.000143
amr	A	A*02:06:01G	DPB1	DPB1*05:01:01G	42149	0.032609	0.00106335
amr	A	A*02:11:01G	DPB1	DPB1*05:01:01G	42147	-0.00105215	1.11e-06
amr	A	A*02:17:01G	DPB1	DPB1*05:01:01G	42147	-0.00841314	7.08e-05
amr	A	A*02:195	DPB1	DPB1*05:01:01G	42147	-0.00764864	5.85e-05
amr	A	A*02:22:01G	DPB1	DPB1*05:01:01G	42147	-0.000118	1.4e-08
amr	A	A*02:243:03	DPB1	DPB1*05:01:01G	42147	0.0113136	0.000128
amr	A	A*02:56:02	DPB1	DPB1*05:01:01G	42147	0.00383167	1.47e-05
amr	A	A*02:571	DPB1	DPB1*05:01:01G	42147	0.00200851	4.03e-06
amr	A	A*02:644	DPB1	DPB1*05:01:01G	42147	-0.00265034	7.02e-06
amr	A	A*03:01:01G	DPB1	DPB1*05:01:01G	42564	-0.0132244	0.000175
amr	A	A*03:02:01G	DPB1	DPB1*05:01:01G	42158	-0.00265995	7.08e-06
amr	A	A*03:89:01	DPB1	DPB1*05:01:01G	42147	0.00443551	1.97e-05
amr	A	A*11:01:01G	DPB1	DPB1*05:01:01G	42206	4.28e-05	1.83e-09
amr	A	A*23:01:01G	DPB1	DPB1*05:01:01G	42168	-0.0251134	0.000631
amr	A	A*23:64	DPB1	DPB1*05:01:01G	42147	-0.00511116	2.61e-05
amr	A	A*24:02:01G	DPB1	DPB1*05:01:01G	42245	0.0162342	0.000264
amr	A	A*24:03:01G	DPB1	DPB1*05:01:01G	42151	-0.000386	1.49e-07
amr	A	A*24:104	DPB1	DPB1*05:01:01G	42147	-0.00407957	1.66e-05
amr	A	A*24:25	DPB1	DPB1*05:01:01G	42147	-0.00340509	1.16e-05
amr	A	A*25:01:01G	DPB1	DPB1*05:01:01G	42153	-0.0116207	0.000135
amr	A	A*26:01:01G	DPB1	DPB1*05:01:01G	42171	-0.0143507	0.000206
amr	A	A*29:01:01G	DPB1	DPB1*05:01:01G	42152	-0.0108927	0.000119
amr	A	A*29:02:01G	DPB1	DPB1*05:01:01G	42198	0.000849	7.2e-07
amr	A	A*29:51	DPB1	DPB1*05:01:01G	42147	-0.00472293	2.23e-05
amr	A	A*30:01:01G	DPB1	DPB1*05:01:01G	42304	-0.0138	0.00019
amr	A	A*30:02:01G	DPB1	DPB1*05:01:01G	42309	-0.0144083	0.000208
amr	A	A*30:04:01G	DPB1	DPB1*05:01:01G	42166	-0.00409274	1.68e-05
amr	A	A*30:10	DPB1	DPB1*05:01:01G	42162	-0.00807379	6.52e-05
amr	A	A*31:01:02G	DPB1	DPB1*05:01:01G	42315	0.0311184	0.000968
amr	A	A*31:02:01G	DPB1	DPB1*05:01:01G	42155	-0.000369	1.36e-07
amr	A	A*32:01:01G	DPB1	DPB1*05:01:01G	42307	-0.00634188	4.02e-05
amr	A	A*33:01:01G	DPB1	DPB1*05:01:01G	42305	0.00718633	5.16e-05
amr	A	A*33:03:01G	DPB1	DPB1*05:01:01G	42206	-0.0087351	7.63e-05
amr	A	A*34:02:01G	DPB1	DPB1*05:01:01G	42149	-0.0109209	0.000119
amr	A	A*34:08	DPB1	DPB1*05:01:01G	42147	0.00270783	7.33e-06
amr	A	A*36:01:01G	DPB1	DPB1*05:01:01G	42152	-0.00447379	2e-05
amr	A	A*66:01:01G	DPB1	DPB1*05:01:01G	42149	-0.00705296	4.97e-05
amr	A	A*66:02:01G	DPB1	DPB1*05:01:01G	42147	-0.00957151	9.16e-05
amr	A	A*66:03:01G	DPB1	DPB1*05:01:01G	42147	-0.00442608	1.96e-05
amr	A	A*68:01:01G	DPB1	DPB1*05:01:01G	42150	-0.0210112	0.000441
amr	A	A*68:01:02G	DPB1	DPB1*05:01:01G	42204	0.00141093	1.99e-06
amr	A	A*68:02:01G	DPB1	DPB1*05:01:01G	42196	-0.0170876	0.000292
amr	A	A*68:03:01G	DPB1	DPB1*05:01:01G	42187	0.00515925	2.66e-05
amr	A	A*68:05	DPB1	DPB1*05:01:01G	42157	0.00781973	6.11e-05
amr	A	A*69:01:01G	DPB1	DPB1*05:01:01G	42147	-0.00549128	3.02e-05
amr	A	A*69:01:02	DPB1	DPB1*05:01:01G	42147	0.00283438	8.03e-06
amr	A	A*69:02	DPB1	DPB1*05:01:01G	42147	0.00758297	5.75e-05
amr	A	A*74:01:01G	DPB1	DPB1*05:01:01G	42154	-0.00859271	7.38e-05
amr	A	A*80:01:01G	DPB1	DPB1*05:01:01G	42155	-0.00313576	9.83e-06
amr	A	A*01:01:01G	DPB1	DPB1*06:01:01G	42310	0.00982367	9.65e-05
amr	A	A*01:02:01G	DPB1	DPB1*06:01:01G	42152	-0.00603512	3.64e-05
amr	A	A*01:405	DPB1	DPB1*06:01:01G	42146	-8.24e-05	6.79e-09
amr	A	A*02:01:01G	DPB1	DPB1*06:01:01G	42151	-0.0173363	0.000301
amr	A	A*02:01:02G	DPB1	DPB1*06:01:01G	42146	-0.00101202	1.02e-06
amr	A	A*02:02:01G	DPB1	DPB1*06:01:01G	42148	-0.00367461	1.35e-05
amr	A	A*02:04:01G	DPB1	DPB1*06:01:01G	42146	-0.00316792	1e-05
amr	A	A*02:05:01G	DPB1	DPB1*06:01:01G	42160	-0.0109423	0.00012
amr	A	A*02:06:01G	DPB1	DPB1*06:01:01G	42148	-0.0212585	0.000452
amr	A	A*02:11:01G	DPB1	DPB1*06:01:01G	42146	0.00162323	2.63e-06
amr	A	A*02:17:01G	DPB1	DPB1*06:01:01G	42146	-0.0045457	2.07e-05
amr	A	A*02:195	DPB1	DPB1*06:01:01G	42146	0.00141505	2e-06
amr	A	A*02:22:01G	DPB1	DPB1*06:01:01G	42146	-0.0068889	4.75e-05
amr	A	A*02:243:03	DPB1	DPB1*06:01:01G	42146	0.00216369	4.68e-06
amr	A	A*02:56:02	DPB1	DPB1*06:01:01G	42146	-0.00424603	1.8e-05
amr	A	A*02:571	DPB1	DPB1*06:01:01G	42146	-0.00952164	9.07e-05
amr	A	A*02:644	DPB1	DPB1*06:01:01G	42146	0.00856769	7.34e-05
amr	A	A*03:01:01G	DPB1	DPB1*06:01:01G	42563	0.0230973	0.000533
amr	A	A*03:02:01G	DPB1	DPB1*06:01:01G	42157	0.00159338	2.54e-06
amr	A	A*03:89:01	DPB1	DPB1*06:01:01G	42146	-0.00134402	1.81e-06
amr	A	A*11:01:01G	DPB1	DPB1*06:01:01G	42205	0.0321022	0.00103055
amr	A	A*23:01:01G	DPB1	DPB1*06:01:01G	42167	-0.00557226	3.11e-05
amr	A	A*23:64	DPB1	DPB1*06:01:01G	42146	-0.00317144	1.01e-05
amr	A	A*24:02:01G	DPB1	DPB1*06:01:01G	42244	-0.00349975	1.22e-05
amr	A	A*24:03:01G	DPB1	DPB1*06:01:01G	42150	-0.00247235	6.11e-06
amr	A	A*24:104	DPB1	DPB1*06:01:01G	42146	-0.004579	2.1e-05
amr	A	A*24:25	DPB1	DPB1*06:01:01G	42146	-0.00484461	2.35e-05
amr	A	A*25:01:01G	DPB1	DPB1*06:01:01G	42152	0.00420652	1.77e-05
amr	A	A*26:01:01G	DPB1	DPB1*06:01:01G	42170	-0.00396436	1.57e-05
amr	A	A*29:01:01G	DPB1	DPB1*06:01:01G	42151	0.00171663	2.95e-06
amr	A	A*29:02:01G	DPB1	DPB1*06:01:01G	42197	0.0134967	0.000182161
amr	A	A*29:51	DPB1	DPB1*06:01:01G	42146	0.00363356	1.32e-05
amr	A	A*30:01:01G	DPB1	DPB1*06:01:01G	42303	-0.00740813	5.49e-05
amr	A	A*30:02:01G	DPB1	DPB1*06:01:01G	42308	0.00138955	1.93e-06
amr	A	A*30:04:01G	DPB1	DPB1*06:01:01G	42165	-0.0087171	7.6e-05
amr	A	A*30:10	DPB1	DPB1*06:01:01G	42161	-0.00282775	8e-06
amr	A	A*31:01:02G	DPB1	DPB1*06:01:01G	42314	0.018062	0.000326
amr	A	A*31:02:01G	DPB1	DPB1*06:01:01G	42154	-0.00236775	5.61e-06
amr	A	A*32:01:01G	DPB1	DPB1*06:01:01G	42306	0.00286258	8.19e-06
amr	A	A*33:01:01G	DPB1	DPB1*06:01:01G	42304	-0.00885041	7.83e-05
amr	A	A*33:03:01G	DPB1	DPB1*06:01:01G	42205	-0.00518316	2.69e-05
amr	A	A*34:02:01G	DPB1	DPB1*06:01:01G	42148	-0.001407	1.98e-06
amr	A	A*34:08	DPB1	DPB1*06:01:01G	42146	-0.00233381	5.45e-06
amr	A	A*36:01:01G	DPB1	DPB1*06:01:01G	42151	0.000308	9.48e-08
amr	A	A*66:01:01G	DPB1	DPB1*06:01:01G	42148	0.0168405	0.000284
amr	A	A*66:02:01G	DPB1	DPB1*06:01:01G	42146	-0.00593907	3.53e-05
amr	A	A*66:03:01G	DPB1	DPB1*06:01:01G	42146	-0.00274635	7.54e-06
amr	A	A*68:01:01G	DPB1	DPB1*06:01:01G	42149	0.0211508	0.000447
amr	A	A*68:01:02G	DPB1	DPB1*06:01:01G	42203	-0.0186941	0.000349
amr	A	A*68:02:01G	DPB1	DPB1*06:01:01G	42195	-0.00437612	1.92e-05
amr	A	A*68:03:01G	DPB1	DPB1*06:01:01G	42186	-0.0165264	0.000273
amr	A	A*68:05	DPB1	DPB1*06:01:01G	42156	-0.0113093	0.000128
amr	A	A*69:01:01G	DPB1	DPB1*06:01:01G	42146	0.00295246	8.72e-06
amr	A	A*69:01:02	DPB1	DPB1*06:01:01G	42146	-0.000819	6.71e-07
amr	A	A*69:02	DPB1	DPB1*06:01:01G	42146	0.000161	2.59e-08
amr	A	A*74:01:01G	DPB1	DPB1*06:01:01G	42153	-0.00885982	7.85e-05
amr	A	A*80:01:01G	DPB1	DPB1*06:01:01G	42154	-0.00290366	8.43e-06
amr	A	A*01:01:01G	DPB1	DPB1*09:01:01G	42310	0.00256065	6.56e-06
amr	A	A*01:02:01G	DPB1	DPB1*09:01:01G	42152	-0.000439	1.92e-07
amr	A	A*01:405	DPB1	DPB1*09:01:01G	42146	0.00802902	6.45e-05
amr	A	A*02:01:01G	DPB1	DPB1*09:01:01G	42151	-0.00991039	9.82e-05
amr	A	A*02:01:02G	DPB1	DPB1*09:01:01G	42146	0.00594575	3.54e-05
amr	A	A*02:02:01G	DPB1	DPB1*09:01:01G	42148	-0.00891063	7.94e-05
amr	A	A*02:04:01G	DPB1	DPB1*09:01:01G	42146	-0.00535081	2.86e-05
amr	A	A*02:05:01G	DPB1	DPB1*09:01:01G	42160	-0.00174293	3.04e-06
amr	A	A*02:06:01G	DPB1	DPB1*09:01:01G	42148	-0.0142905	0.000204
amr	A	A*02:11:01G	DPB1	DPB1*09:01:01G	42146	0.00912201	8.32e-05
amr	A	A*02:17:01G	DPB1	DPB1*09:01:01G	42146	0.00155498	2.42e-06
amr	A	A*02:195	DPB1	DPB1*09:01:01G	42146	-0.000291	8.47e-08
amr	A	A*02:22:01G	DPB1	DPB1*09:01:01G	42146	-0.00554769	3.08e-05
amr	A	A*02:243:03	DPB1	DPB1*09:01:01G	42146	-0.00463254	2.15e-05
amr	A	A*02:56:02	DPB1	DPB1*09:01:01G	42146	0.00354832	1.26e-05
amr	A	A*02:571	DPB1	DPB1*09:01:01G	42146	-0.00882021	7.78e-05
amr	A	A*02:644	DPB1	DPB1*09:01:01G	42146	0.00458708	2.1e-05
amr	A	A*03:01:01G	DPB1	DPB1*09:01:01G	42563	0.0252381	0.000637
amr	A	A*03:02:01G	DPB1	DPB1*09:01:01G	42157	-0.00384232	1.48e-05
amr	A	A*03:89:01	DPB1	DPB1*09:01:01G	42146	0.00076	5.78e-07
amr	A	A*11:01:01G	DPB1	DPB1*09:01:01G	42205	0.0383548	0.00147109
amr	A	A*23:01:01G	DPB1	DPB1*09:01:01G	42167	-0.00276447	7.64e-06
amr	A	A*23:64	DPB1	DPB1*09:01:01G	42146	-0.00255399	6.52e-06
amr	A	A*24:02:01G	DPB1	DPB1*09:01:01G	42244	-0.0152451	0.000232
amr	A	A*24:03:01G	DPB1	DPB1*09:01:01G	42150	0.00415987	1.73e-05
amr	A	A*24:104	DPB1	DPB1*09:01:01G	42146	0.0027746	7.7e-06
amr	A	A*24:25	DPB1	DPB1*09:01:01G	42146	-0.0047989	2.3e-05
amr	A	A*25:01:01G	DPB1	DPB1*09:01:01G	42152	-0.00401871	1.62e-05
amr	A	A*26:01:01G	DPB1	DPB1*09:01:01G	42170	0.000849	7.21e-07
amr	A	A*29:01:01G	DPB1	DPB1*09:01:01G	42151	-0.000586	3.43e-07
amr	A	A*29:02:01G	DPB1	DPB1*09:01:01G	42197	-0.00628684	3.95e-05
amr	A	A*29:51	DPB1	DPB1*09:01:01G	42146	-0.00117792	1.39e-06
amr	A	A*30:01:01G	DPB1	DPB1*09:01:01G	42303	0.0506627	0.00256671
amr	A	A*30:02:01G	DPB1	DPB1*09:01:01G	42308	-0.0114731	0.000132
amr	A	A*30:04:01G	DPB1	DPB1*09:01:01G	42165	-0.00872478	7.61e-05
amr	A	A*30:10	DPB1	DPB1*09:01:01G	42161	0.00371385	1.38e-05
amr	A	A*31:01:02G	DPB1	DPB1*09:01:01G	42314	-0.0149452	0.000223
amr	A	A*31:02:01G	DPB1	DPB1*09:01:01G	42154	-0.00298157	8.89e-06
amr	A	A*32:01:01G	DPB1	DPB1*09:01:01G	42306	-0.000353	1.25e-07
amr	A	A*33:01:01G	DPB1	DPB1*09:01:01G	42304	-7.09e-05	5.03e-09
amr	A	A*33:03:01G	DPB1	DPB1*09:01:01G	42205	-0.00660626	4.36e-05
amr	A	A*34:02:01G	DPB1	DPB1*09:01:01G	42148	-0.000913	8.34e-07
amr	A	A*34:08	DPB1	DPB1*09:01:01G	42146	-0.00187944	3.53e-06
amr	A	A*36:01:01G	DPB1	DPB1*09:01:01G	42151	0.00145281	2.11e-06
amr	A	A*66:01:01G	DPB1	DPB1*09:01:01G	42148	-0.00418973	1.76e-05
amr	A	A*66:02:01G	DPB1	DPB1*09:01:01G	42146	-0.00478278	2.29e-05
amr	A	A*66:03:01G	DPB1	DPB1*09:01:01G	42146	-0.00221166	4.89e-06
amr	A	A*68:01:01G	DPB1	DPB1*09:01:01G	42149	0.0730885	0.00534193
amr	A	A*68:01:02G	DPB1	DPB1*09:01:01G	42203	-0.0120282	0.000145
amr	A	A*68:02:01G	DPB1	DPB1*09:01:01G	42195	-0.0114683	0.000132
amr	A	A*68:03:01G	DPB1	DPB1*09:01:01G	42186	-0.0161296	0.00026
amr	A	A*68:05	DPB1	DPB1*09:01:01G	42156	-0.00910746	8.29e-05
amr	A	A*69:01:01G	DPB1	DPB1*09:01:01G	42146	-0.0100557	0.000101
amr	A	A*69:01:02	DPB1	DPB1*09:01:01G	42146	-0.00823184	6.78e-05
amr	A	A*69:02	DPB1	DPB1*09:01:01G	42146	-0.000566	3.2e-07
amr	A	A*74:01:01G	DPB1	DPB1*09:01:01G	42153	-0.00224102	5.02e-06
amr	A	A*80:01:01G	DPB1	DPB1*09:01:01G	42154	-0.00335349	1.12e-05
amr	A	A*01:01:01G	DPB1	DPB1*10:01:01G	42311	0.00972427	9.46e-05
amr	A	A*01:02:01G	DPB1	DPB1*10:01:01G	42153	0.0207717	0.000431
amr	A	A*01:405	DPB1	DPB1*10:01:01G	42147	0.00378374	1.43e-05
amr	A	A*02:01:01G	DPB1	DPB1*10:01:01G	42152	-0.0110869	0.000123
amr	A	A*02:01:02G	DPB1	DPB1*10:01:01G	42147	0.00377773	1.43e-05
amr	A	A*02:02:01G	DPB1	DPB1*10:01:01G	42149	-0.00740916	5.49e-05
amr	A	A*02:04:01G	DPB1	DPB1*10:01:01G	42147	0.00853899	7.29e-05
amr	A	A*02:05:01G	DPB1	DPB1*10:01:01G	42161	-0.0161398	0.00026
amr	A	A*02:06:01G	DPB1	DPB1*10:01:01G	42149	-0.0217304	0.000472
amr	A	A*02:11:01G	DPB1	DPB1*10:01:01G	42147	-0.0084497	7.14e-05
amr	A	A*02:17:01G	DPB1	DPB1*10:01:01G	42147	0.00306505	9.39e-06
amr	A	A*02:195	DPB1	DPB1*10:01:01G	42147	0.00810632	6.57e-05
amr	A	A*02:22:01G	DPB1	DPB1*10:01:01G	42147	-0.00443127	1.96e-05
amr	A	A*02:243:03	DPB1	DPB1*10:01:01G	42147	-0.00472836	2.24e-05
amr	A	A*02:56:02	DPB1	DPB1*10:01:01G	42147	0.00233992	5.48e-06
amr	A	A*02:571	DPB1	DPB1*10:01:01G	42147	-0.00590662	3.49e-05
amr	A	A*02:644	DPB1	DPB1*10:01:01G	42147	-0.00095	9.02e-07
amr	A	A*03:01:01G	DPB1	DPB1*10:01:01G	42564	0.0395489	0.00156412
amr	A	A*03:02:01G	DPB1	DPB1*10:01:01G	42158	0.00296785	8.81e-06
amr	A	A*03:89:01	DPB1	DPB1*10:01:01G	42147	0.00777821	6.05e-05
amr	A	A*11:01:01G	DPB1	DPB1*10:01:01G	42206	0.0282628	0.000799
amr	A	A*23:01:01G	DPB1	DPB1*10:01:01G	42168	0.00377553	1.43e-05
amr	A	A*23:64	DPB1	DPB1*10:01:01G	42147	0.0011108	1.23e-06
amr	A	A*24:02:01G	DPB1	DPB1*10:01:01G	42245	-0.0297731	0.000886
amr	A	A*24:03:01G	DPB1	DPB1*10:01:01G	42151	0.00950533	9.04e-05
amr	A	A*24:104	DPB1	DPB1*10:01:01G	42147	0.00128745	1.66e-06
amr	A	A*24:25	DPB1	DPB1*10:01:01G	42147	-0.00106004	1.12e-06
amr	A	A*25:01:01G	DPB1	DPB1*10:01:01G	42153	0.0297992	0.000888
amr	A	A*26:01:01G	DPB1	DPB1*10:01:01G	42171	0.00794596	6.31e-05
amr	A	A*29:01:01G	DPB1	DPB1*10:01:01G	42152	-0.00832059	6.92e-05
amr	A	A*29:02:01G	DPB1	DPB1*10:01:01G	42198	0.00117262	1.38e-06
amr	A	A*29:51	DPB1	DPB1*10:01:01G	42147	-0.00469672	2.21e-05
amr	A	A*30:01:01G	DPB1	DPB1*10:01:01G	42304	0.0109141	0.000119
amr	A	A*30:02:01G	DPB1	DPB1*10:01:01G	42309	-0.00374379	1.4e-05
amr	A	A*30:04:01G	DPB1	DPB1*10:01:01G	42166	0.00200795	4.03e-06
amr	A	A*30:10	DPB1	DPB1*10:01:01G	42162	-0.00883546	7.81e-05
amr	A	A*31:01:02G	DPB1	DPB1*10:01:01G	42315	-0.0211529	0.000447
amr	A	A*31:02:01G	DPB1	DPB1*10:01:01G	42155	-0.0090954	8.27e-05
amr	A	A*32:01:01G	DPB1	DPB1*10:01:01G	42307	0.0669222	0.00447858
amr	A	A*33:01:01G	DPB1	DPB1*10:01:01G	42305	0.000395	1.56e-07
amr	A	A*33:03:01G	DPB1	DPB1*10:01:01G	42206	-0.00799908	6.4e-05
amr	A	A*34:02:01G	DPB1	DPB1*10:01:01G	42149	0.000289	8.35e-08
amr	A	A*34:08	DPB1	DPB1*10:01:01G	42147	-0.00321345	1.03e-05
amr	A	A*36:01:01G	DPB1	DPB1*10:01:01G	42152	-0.0059625	3.56e-05
amr	A	A*66:01:01G	DPB1	DPB1*10:01:01G	42149	-0.00212402	4.51e-06
amr	A	A*66:02:01G	DPB1	DPB1*10:01:01G	42147	-0.00245231	6.01e-06
amr	A	A*66:03:01G	DPB1	DPB1*10:01:01G	42147	-0.00378148	1.43e-05
amr	A	A*68:01:01G	DPB1	DPB1*10:01:01G	42150	0.0157882	0.000249
amr	A	A*68:01:02G	DPB1	DPB1*10:01:01G	42204	-0.0177683	0.000316
amr	A	A*68:02:01G	DPB1	DPB1*10:01:01G	42196	-0.0105582	0.000111
amr	A	A*68:03:01G	DPB1	DPB1*10:01:01G	42187	-0.0200762	0.000403
amr	A	A*68:05	DPB1	DPB1*10:01:01G	42157	-0.00957947	9.18e-05
amr	A	A*69:01:01G	DPB1	DPB1*10:01:01G	42147	-0.00597147	3.57e-05
amr	A	A*69:01:02	DPB1	DPB1*10:01:01G	42147	-0.000406	1.65e-07
amr	A	A*69:02	DPB1	DPB1*10:01:01G	42147	-0.00535348	2.87e-05
amr	A	A*74:01:01G	DPB1	DPB1*10:01:01G	42154	-0.00641087	4.11e-05
amr	A	A*80:01:01G	DPB1	DPB1*10:01:01G	42155	0.0102413	0.000105
amr	A	A*01:01:01G	DPB1	DPB1*11:01:01G	42311	0.00446317	1.99e-05
amr	A	A*01:02:01G	DPB1	DPB1*11:01:01G	42153	-0.00708209	5.02e-05
amr	A	A*01:405	DPB1	DPB1*11:01:01G	42147	-0.00476862	2.27e-05
amr	A	A*02:01:01G	DPB1	DPB1*11:01:01G	42152	-0.0290805	0.000846
amr	A	A*02:01:02G	DPB1	DPB1*11:01:01G	42147	0.00251142	6.31e-06
amr	A	A*02:02:01G	DPB1	DPB1*11:01:01G	42149	-0.00296001	8.76e-06
amr	A	A*02:04:01G	DPB1	DPB1*11:01:01G	42147	-0.00393482	1.55e-05
amr	A	A*02:05:01G	DPB1	DPB1*11:01:01G	42161	-0.0106038	0.000112
amr	A	A*02:06:01G	DPB1	DPB1*11:01:01G	42149	-0.034326	0.00117827
amr	A	A*02:11:01G	DPB1	DPB1*11:01:01G	42147	-0.00412331	1.7e-05
amr	A	A*02:17:01G	DPB1	DPB1*11:01:01G	42147	-0.00225297	5.08e-06
amr	A	A*02:195	DPB1	DPB1*11:01:01G	42147	0.00716999	5.14e-05
amr	A	A*02:22:01G	DPB1	DPB1*11:01:01G	42147	-0.00210278	4.42e-06
amr	A	A*02:243:03	DPB1	DPB1*11:01:01G	42147	0.0041262	1.7e-05
amr	A	A*02:56:02	DPB1	DPB1*11:01:01G	42147	-0.00677271	4.59e-05
amr	A	A*02:571	DPB1	DPB1*11:01:01G	42147	-0.0102441	0.000105
amr	A	A*02:644	DPB1	DPB1*11:01:01G	42147	-0.00647404	4.19e-05
amr	A	A*03:01:01G	DPB1	DPB1*11:01:01G	42564	-0.00812016	6.59e-05
amr	A	A*03:02:01G	DPB1	DPB1*11:01:01G	42158	0.000914	8.35e-07
amr	A	A*03:89:01	DPB1	DPB1*11:01:01G	42147	-0.00622254	3.87e-05
amr	A	A*11:01:01G	DPB1	DPB1*11:01:01G	42206	-0.00100806	1.02e-06
amr	A	A*23:01:01G	DPB1	DPB1*11:01:01G	42168	0.00560273	3.14e-05
amr	A	A*23:64	DPB1	DPB1*11:01:01G	42147	-0.00505866	2.56e-05
amr	A	A*24:02:01G	DPB1	DPB1*11:01:01G	42245	-0.0424341	0.00180065
amr	A	A*24:03:01G	DPB1	DPB1*11:01:01G	42151	-0.0062327	3.88e-05
amr	A	A*24:104	DPB1	DPB1*11:01:01G	42147	-0.00730381	5.33e-05
amr	A	A*24:25	DPB1	DPB1*11:01:01G	42147	-0.0107886	0.000116
amr	A	A*25:01:01G	DPB1	DPB1*11:01:01G	42153	0.00355096	1.26e-05
amr	A	A*26:01:01G	DPB1	DPB1*11:01:01G	42171	-0.00597717	3.57e-05
amr	A	A*29:01:01G	DPB1	DPB1*11:01:01G	42152	-0.00229018	5.24e-06
amr	A	A*29:02:01G	DPB1	DPB1*11:01:01G	42198	0.224572	0.0504324
amr	A	A*29:51	DPB1	DPB1*11:01:01G	42147	0.063708	0.0040587
amr	A	A*30:01:01G	DPB1	DPB1*11:01:01G	42304	0.00687634	4.73e-05
amr	A	A*30:02:01G	DPB1	DPB1*11:01:01G	42309	0.000775	6e-07
amr	A	A*30:04:01G	DPB1	DPB1*11:01:01G	42166	-0.00105954	1.12e-06
amr	A	A*30:10	DPB1	DPB1*11:01:01G	42162	-0.00106286	1.13e-06
amr	A	A*31:01:02G	DPB1	DPB1*11:01:01G	42315	-0.0328974	0.00108224
amr	A	A*31:02:01G	DPB1	DPB1*11:01:01G	42155	-0.00560891	3.15e-05
amr	A	A*32:01:01G	DPB1	DPB1*11:01:01G	42307	0.00767427	5.89e-05
amr	A	A*33:01:01G	DPB1	DPB1*11:01:01G	42305	-0.0124664	0.000155
amr	A	A*33:03:01G	DPB1	DPB1*11:01:01G	42206	0.00500934	2.51e-05
amr	A	A*34:02:01G	DPB1	DPB1*11:01:01G	42149	0.0085492	7.31e-05
amr	A	A*34:08	DPB1	DPB1*11:01:01G	42147	0.00936025	8.76e-05
amr	A	A*36:01:01G	DPB1	DPB1*11:01:01G	42152	0.0224814	0.000505
amr	A	A*66:01:01G	DPB1	DPB1*11:01:01G	42149	0.00965071	9.31e-05
amr	A	A*66:02:01G	DPB1	DPB1*11:01:01G	42147	-0.0019242	3.7e-06
amr	A	A*66:03:01G	DPB1	DPB1*11:01:01G	42147	0.00117885	1.39e-06
amr	A	A*68:01:01G	DPB1	DPB1*11:01:01G	42150	0.0169992	0.000289
amr	A	A*68:01:02G	DPB1	DPB1*11:01:01G	42204	-0.0177787	0.000316
amr	A	A*68:02:01G	DPB1	DPB1*11:01:01G	42196	0.00237728	5.65e-06
amr	A	A*68:03:01G	DPB1	DPB1*11:01:01G	42187	-0.0257597	0.000664
amr	A	A*68:05	DPB1	DPB1*11:01:01G	42157	-0.0127715	0.000163
amr	A	A*69:01:01G	DPB1	DPB1*11:01:01G	42147	-0.010053	0.000101
amr	A	A*69:01:02	DPB1	DPB1*11:01:01G	42147	-0.00729352	5.32e-05
amr	A	A*69:02	DPB1	DPB1*11:01:01G	42147	-0.00889359	7.91e-05
amr	A	A*74:01:01G	DPB1	DPB1*11:01:01G	42154	0.00930602	8.66e-05
amr	A	A*80:01:01G	DPB1	DPB1*11:01:01G	42155	0.00580349	3.37e-05
amr	A	A*01:01:01G	DPB1	DPB1*13:01:01G	42311	0.0231629	0.000537
amr	A	A*01:02:01G	DPB1	DPB1*13:01:01G	42153	0.0166531	0.000277
amr	A	A*01:405	DPB1	DPB1*13:01:01G	42147	0.00145854	2.13e-06
amr	A	A*02:01:01G	DPB1	DPB1*13:01:01G	42152	-0.0192483	0.00037
amr	A	A*02:01:02G	DPB1	DPB1*13:01:01G	42147	-0.00361116	1.3e-05
amr	A	A*02:02:01G	DPB1	DPB1*13:01:01G	42149	0.00762886	5.82e-05
amr	A	A*02:04:01G	DPB1	DPB1*13:01:01G	42147	-0.00389503	1.52e-05
amr	A	A*02:05:01G	DPB1	DPB1*13:01:01G	42161	0.0235653	0.000555
amr	A	A*02:06:01G	DPB1	DPB1*13:01:01G	42149	-0.027007	0.000729
amr	A	A*02:11:01G	DPB1	DPB1*13:01:01G	42147	0.00603481	3.64e-05
amr	A	A*02:17:01G	DPB1	DPB1*13:01:01G	42147	-0.00220679	4.87e-06
amr	A	A*02:195	DPB1	DPB1*13:01:01G	42147	-0.00258456	6.68e-06
amr	A	A*02:22:01G	DPB1	DPB1*13:01:01G	42147	0.00016	2.57e-08
amr	A	A*02:243:03	DPB1	DPB1*13:01:01G	42147	-0.00610501	3.73e-05
amr	A	A*02:56:02	DPB1	DPB1*13:01:01G	42147	0.000449	2.02e-07
amr	A	A*02:571	DPB1	DPB1*13:01:01G	42147	-0.00521977	2.72e-05
amr	A	A*02:644	DPB1	DPB1*13:01:01G	42147	0.0102972	0.000106
amr	A	A*03:01:01G	DPB1	DPB1*13:01:01G	42564	0.00421883	1.78e-05
amr	A	A*03:02:01G	DPB1	DPB1*13:01:01G	42158	-0.000684	4.68e-07
amr	A	A*03:89:01	DPB1	DPB1*13:01:01G	42147	-0.00891497	7.95e-05
amr	A	A*11:01:01G	DPB1	DPB1*13:01:01G	42206	0.0150094	0.000225
amr	A	A*23:01:01G	DPB1	DPB1*13:01:01G	42168	0.0360963	0.00130294
amr	A	A*23:64	DPB1	DPB1*13:01:01G	42147	0.0190375	0.000362
amr	A	A*24:02:01G	DPB1	DPB1*13:01:01G	42245	-0.0341556	0.0011666
amr	A	A*24:03:01G	DPB1	DPB1*13:01:01G	42151	-0.00772365	5.97e-05
amr	A	A*24:104	DPB1	DPB1*13:01:01G	42147	0.00273505	7.48e-06
amr	A	A*24:25	DPB1	DPB1*13:01:01G	42147	-0.00765932	5.87e-05
amr	A	A*25:01:01G	DPB1	DPB1*13:01:01G	42153	-0.0134201	0.00018
amr	A	A*26:01:01G	DPB1	DPB1*13:01:01G	42171	0.00567378	3.22e-05
amr	A	A*29:01:01G	DPB1	DPB1*13:01:01G	42152	0.00618305	3.82e-05
amr	A	A*29:02:01G	DPB1	DPB1*13:01:01G	42198	0.0165716	0.000275
amr	A	A*29:51	DPB1	DPB1*13:01:01G	42147	0.0147506	0.000218
amr	A	A*30:01:01G	DPB1	DPB1*13:01:01G	42304	-0.000872	7.6e-07
amr	A	A*30:02:01G	DPB1	DPB1*13:01:01G	42309	0.0147409	0.000217
amr	A	A*30:04:01G	DPB1	DPB1*13:01:01G	42166	0.000368	1.35e-07
amr	A	A*30:10	DPB1	DPB1*13:01:01G	42162	0.0035626	1.27e-05
amr	A	A*31:01:02G	DPB1	DPB1*13:01:01G	42315	-0.0184117	0.000339
amr	A	A*31:02:01G	DPB1	DPB1*13:01:01G	42155	-0.00923366	8.53e-05
amr	A	A*32:01:01G	DPB1	DPB1*13:01:01G	42307	0.0260151	0.000677
amr	A	A*33:01:01G	DPB1	DPB1*13:01:01G	42305	0.00243087	5.91e-06
amr	A	A*33:03:01G	DPB1	DPB1*13:01:01G	42206	0.0142043	0.000202
amr	A	A*34:02:01G	DPB1	DPB1*13:01:01G	42149	0.00744173	5.54e-05
amr	A	A*34:08	DPB1	DPB1*13:01:01G	42147	0.00937539	8.79e-05
amr	A	A*36:01:01G	DPB1	DPB1*13:01:01G	42152	-0.00413761	1.71e-05
amr	A	A*66:01:01G	DPB1	DPB1*13:01:01G	42149	0.00872577	7.61e-05
amr	A	A*66:02:01G	DPB1	DPB1*13:01:01G	42147	0.000628	3.95e-07
amr	A	A*66:03:01G	DPB1	DPB1*13:01:01G	42147	-0.00436447	1.9e-05
amr	A	A*68:01:01G	DPB1	DPB1*13:01:01G	42150	-0.000471	2.22e-07
amr	A	A*68:01:02G	DPB1	DPB1*13:01:01G	42204	-0.0256931	0.00066
amr	A	A*68:02:01G	DPB1	DPB1*13:01:01G	42196	0.0102857	0.000106
amr	A	A*68:03:01G	DPB1	DPB1*13:01:01G	42187	-0.0250268	0.000626
amr	A	A*68:05	DPB1	DPB1*13:01:01G	42157	-0.0113875	0.00013
amr	A	A*69:01:01G	DPB1	DPB1*13:01:01G	42147	-0.00257955	6.65e-06
amr	A	A*69:01:02	DPB1	DPB1*13:01:01G	42147	-0.00723244	5.23e-05
amr	A	A*69:02	DPB1	DPB1*13:01:01G	42147	-0.00177048	3.13e-06
amr	A	A*74:01:01G	DPB1	DPB1*13:01:01G	42154	0.0204802	0.000419
amr	A	A*80:01:01G	DPB1	DPB1*13:01:01G	42155	0.0388645	0.00151045
amr	A	A*01:01:01G	DPB1	DPB1*14:01:01G	42310	-0.0307936	0.000948
amr	A	A*01:02:01G	DPB1	DPB1*14:01:01G	42152	-0.0034375	1.18e-05
amr	A	A*01:405	DPB1	DPB1*14:01:01G	42146	-0.0032794	1.08e-05
amr	A	A*02:01:01G	DPB1	DPB1*14:01:01G	42151	-0.00646158	4.18e-05
amr	A	A*02:01:02G	DPB1	DPB1*14:01:01G	42146	-0.00413012	1.71e-05
amr	A	A*02:02:01G	DPB1	DPB1*14:01:01G	42148	-0.00576616	3.32e-05
amr	A	A*02:04:01G	DPB1	DPB1*14:01:01G	42146	0.0653635	0.00427239
amr	A	A*02:05:01G	DPB1	DPB1*14:01:01G	42160	-0.00126113	1.59e-06
amr	A	A*02:06:01G	DPB1	DPB1*14:01:01G	42148	-0.00479821	2.3e-05
amr	A	A*02:11:01G	DPB1	DPB1*14:01:01G	42146	0.0501302	0.00251303
amr	A	A*02:17:01G	DPB1	DPB1*14:01:01G	42146	0.0272411	0.000742
amr	A	A*02:195	DPB1	DPB1*14:01:01G	42146	-0.00242353	5.87e-06
amr	A	A*02:22:01G	DPB1	DPB1*14:01:01G	42146	0.041171	0.00169505
amr	A	A*02:243:03	DPB1	DPB1*14:01:01G	42146	0.00967408	9.36e-05
amr	A	A*02:56:02	DPB1	DPB1*14:01:01G	42146	0.00525096	2.76e-05
amr	A	A*02:571	DPB1	DPB1*14:01:01G	42146	0.00362837	1.32e-05
amr	A	A*02:644	DPB1	DPB1*14:01:01G	42146	-0.00605682	3.67e-05
amr	A	A*03:01:01G	DPB1	DPB1*14:01:01G	42563	-0.0121519	0.000148
amr	A	A*03:02:01G	DPB1	DPB1*14:01:01G	42157	0.00204855	4.2e-06
amr	A	A*03:89:01	DPB1	DPB1*14:01:01G	42146	-0.000295	8.7e-08
amr	A	A*11:01:01G	DPB1	DPB1*14:01:01G	42205	-6.81e-05	4.64e-09
amr	A	A*23:01:01G	DPB1	DPB1*14:01:01G	42167	-0.0125131	0.000157
amr	A	A*23:64	DPB1	DPB1*14:01:01G	42146	-0.00136861	1.87e-06
amr	A	A*24:02:01G	DPB1	DPB1*14:01:01G	42244	0.0384433	0.00147789
amr	A	A*24:03:01G	DPB1	DPB1*14:01:01G	42150	0.0350846	0.00123093
amr	A	A*24:104	DPB1	DPB1*14:01:01G	42146	0.00967523	9.36e-05
amr	A	A*24:25	DPB1	DPB1*14:01:01G	42146	-0.00353785	1.25e-05
amr	A	A*25:01:01G	DPB1	DPB1*14:01:01G	42152	-0.00796834	6.35e-05
amr	A	A*26:01:01G	DPB1	DPB1*14:01:01G	42170	-0.000243	5.89e-08
amr	A	A*29:01:01G	DPB1	DPB1*14:01:01G	42151	-0.00524562	2.75e-05
amr	A	A*29:02:01G	DPB1	DPB1*14:01:01G	42197	-0.0113823	0.00013
amr	A	A*29:51	DPB1	DPB1*14:01:01G	42146	0.00777553	6.05e-05
amr	A	A*30:01:01G	DPB1	DPB1*14:01:01G	42303	-0.0196286	0.000385
amr	A	A*30:02:01G	DPB1	DPB1*14:01:01G	42308	-0.0213539	0.000456
amr	A	A*30:04:01G	DPB1	DPB1*14:01:01G	42165	-0.0109046	0.000119
amr	A	A*30:10	DPB1	DPB1*14:01:01G	42161	0.000806	6.5e-07
amr	A	A*31:01:02G	DPB1	DPB1*14:01:01G	42314	0.0144945	0.00021
amr	A	A*31:02:01G	DPB1	DPB1*14:01:01G	42154	-0.00466572	2.18e-05
amr	A	A*32:01:01G	DPB1	DPB1*14:01:01G	42306	-0.0171302	0.000293
amr	A	A*33:01:01G	DPB1	DPB1*14:01:01G	42304	0.0044774	2e-05
amr	A	A*33:03:01G	DPB1	DPB1*14:01:01G	42205	-0.00876204	7.68e-05
amr	A	A*34:02:01G	DPB1	DPB1*14:01:01G	42148	-0.0193894	0.000376
amr	A	A*34:08	DPB1	DPB1*14:01:01G	42146	-0.00416586	1.74e-05
amr	A	A*36:01:01G	DPB1	DPB1*14:01:01G	42151	-0.00999208	9.98e-05
amr	A	A*66:01:01G	DPB1	DPB1*14:01:01G	42148	-0.0140532	0.000197
amr	A	A*66:02:01G	DPB1	DPB1*14:01:01G	42146	-0.00387151	1.5e-05
amr	A	A*66:03:01G	DPB1	DPB1*14:01:01G	42146	5.39e-05	2.9e-09
amr	A	A*68:01:01G	DPB1	DPB1*14:01:01G	42149	-0.00526778	2.77e-05
amr	A	A*68:01:02G	DPB1	DPB1*14:01:01G	42203	0.0370509	0.00137277
amr	A	A*68:02:01G	DPB1	DPB1*14:01:01G	42195	-0.00205513	4.22e-06
amr	A	A*68:03:01G	DPB1	DPB1*14:01:01G	42186	0.0147692	0.000218
amr	A	A*68:05	DPB1	DPB1*14:01:01G	42156	-0.00962146	9.26e-05
amr	A	A*69:01:01G	DPB1	DPB1*14:01:01G	42146	-0.0101976	0.000104
amr	A	A*69:01:02	DPB1	DPB1*14:01:01G	42146	-0.00217976	4.75e-06
amr	A	A*69:02	DPB1	DPB1*14:01:01G	42146	0.000703	4.94e-07
amr	A	A*74:01:01G	DPB1	DPB1*14:01:01G	42153	-0.00981053	9.62e-05
amr	A	A*80:01:01G	DPB1	DPB1*14:01:01G	42154	-0.0086952	7.56e-05
amr	A	A*01:01:01G	DPB1	DPB1*15:01:01G	42310	0.00305561	9.34e-06
amr	A	A*01:02:01G	DPB1	DPB1*15:01:01G	42152	0.0193141	0.000373
amr	A	A*01:405	DPB1	DPB1*15:01:01G	42146	0.0120228	0.000145
amr	A	A*02:01:01G	DPB1	DPB1*15:01:01G	42151	0.0069077	4.77e-05
amr	A	A*02:01:02G	DPB1	DPB1*15:01:01G	42146	0.000273	7.43e-08
amr	A	A*02:02:01G	DPB1	DPB1*15:01:01G	42148	-0.00298154	8.89e-06
amr	A	A*02:04:01G	DPB1	DPB1*15:01:01G	42146	-0.00424853	1.8e-05
amr	A	A*02:05:01G	DPB1	DPB1*15:01:01G	42160	0.0116468	0.000136
amr	A	A*02:06:01G	DPB1	DPB1*15:01:01G	42148	-0.0118019	0.000139
amr	A	A*02:11:01G	DPB1	DPB1*15:01:01G	42146	-0.00157924	2.49e-06
amr	A	A*02:17:01G	DPB1	DPB1*15:01:01G	42146	-0.00490451	2.41e-05
amr	A	A*02:195	DPB1	DPB1*15:01:01G	42146	-0.00399512	1.6e-05
amr	A	A*02:22:01G	DPB1	DPB1*15:01:01G	42146	-0.00440485	1.94e-05
amr	A	A*02:243:03	DPB1	DPB1*15:01:01G	42146	-0.00763863	5.83e-05
amr	A	A*02:56:02	DPB1	DPB1*15:01:01G	42146	-0.00271497	7.37e-06
amr	A	A*02:571	DPB1	DPB1*15:01:01G	42146	-0.0027914	7.79e-06
amr	A	A*02:644	DPB1	DPB1*15:01:01G	42146	-0.00705914	4.98e-05
amr	A	A*03:01:01G	DPB1	DPB1*15:01:01G	42563	0.00558879	3.12e-05
amr	A	A*03:02:01G	DPB1	DPB1*15:01:01G	42157	0.0186154	0.000347
amr	A	A*03:89:01	DPB1	DPB1*15:01:01G	42146	-0.00358696	1.29e-05
amr	A	A*11:01:01G	DPB1	DPB1*15:01:01G	42205	0.0034269	1.17e-05
amr	A	A*23:01:01G	DPB1	DPB1*15:01:01G	42167	0.000489	2.39e-07
amr	A	A*23:64	DPB1	DPB1*15:01:01G	42146	-0.00202786	4.11e-06
amr	A	A*24:02:01G	DPB1	DPB1*15:01:01G	42244	-0.00668232	4.47e-05
amr	A	A*24:03:01G	DPB1	DPB1*15:01:01G	42150	0.0127019	0.000161
amr	A	A*24:104	DPB1	DPB1*15:01:01G	42146	-0.00292787	8.57e-06
amr	A	A*24:25	DPB1	DPB1*15:01:01G	42146	-0.00617182	3.81e-05
amr	A	A*25:01:01G	DPB1	DPB1*15:01:01G	42152	6.52e-06	4.25e-11
amr	A	A*26:01:01G	DPB1	DPB1*15:01:01G	42170	0.00320988	1.03e-05
amr	A	A*29:01:01G	DPB1	DPB1*15:01:01G	42151	0.00260424	6.78e-06
amr	A	A*29:02:01G	DPB1	DPB1*15:01:01G	42197	0.0167931	0.000282
amr	A	A*29:51	DPB1	DPB1*15:01:01G	42146	0.00278819	7.77e-06
amr	A	A*30:01:01G	DPB1	DPB1*15:01:01G	42303	-0.00308937	9.54e-06
amr	A	A*30:02:01G	DPB1	DPB1*15:01:01G	42308	-0.00143849	2.07e-06
amr	A	A*30:04:01G	DPB1	DPB1*15:01:01G	42165	0.0162094	0.000263
amr	A	A*30:10	DPB1	DPB1*15:01:01G	42161	-0.00410305	1.68e-05
amr	A	A*31:01:02G	DPB1	DPB1*15:01:01G	42314	-0.0200323	0.000401
amr	A	A*31:02:01G	DPB1	DPB1*15:01:01G	42154	-0.00519542	2.7e-05
amr	A	A*32:01:01G	DPB1	DPB1*15:01:01G	42306	0.0162812	0.000265
amr	A	A*33:01:01G	DPB1	DPB1*15:01:01G	42304	0.00228731	5.23e-06
amr	A	A*33:03:01G	DPB1	DPB1*15:01:01G	42205	-0.00347674	1.21e-05
amr	A	A*34:02:01G	DPB1	DPB1*15:01:01G	42148	0.00364199	1.33e-05
amr	A	A*34:08	DPB1	DPB1*15:01:01G	42146	-0.00149227	2.23e-06
amr	A	A*36:01:01G	DPB1	DPB1*15:01:01G	42151	-0.00224194	5.03e-06
amr	A	A*66:01:01G	DPB1	DPB1*15:01:01G	42148	-0.00211037	4.45e-06
amr	A	A*66:02:01G	DPB1	DPB1*15:01:01G	42146	-0.00379751	1.44e-05
amr	A	A*66:03:01G	DPB1	DPB1*15:01:01G	42146	-0.00175605	3.08e-06
amr	A	A*68:01:01G	DPB1	DPB1*15:01:01G	42149	0.0016143	2.61e-06
amr	A	A*68:01:02G	DPB1	DPB1*15:01:01G	42203	-0.00763709	5.83e-05
amr	A	A*68:02:01G	DPB1	DPB1*15:01:01G	42195	-0.00361966	1.31e-05
amr	A	A*68:03:01G	DPB1	DPB1*15:01:01G	42186	-0.0106904	0.000114
amr	A	A*68:05	DPB1	DPB1*15:01:01G	42156	-0.00400634	1.61e-05
amr	A	A*69:01:01G	DPB1	DPB1*15:01:01G	42146	-0.00194493	3.78e-06
amr	A	A*69:01:02	DPB1	DPB1*15:01:01G	42146	-0.00653606	4.27e-05
amr	A	A*69:02	DPB1	DPB1*15:01:01G	42146	-0.00350342	1.23e-05
amr	A	A*74:01:01G	DPB1	DPB1*15:01:01G	42153	-0.00576269	3.32e-05
amr	A	A*80:01:01G	DPB1	DPB1*15:01:01G	42154	-0.00107947	1.17e-06
amr	A	A*01:01:01G	DPB1	DPB1*16:01:01G	42310	0.00686498	4.71e-05
amr	A	A*01:02:01G	DPB1	DPB1*16:01:01G	42152	-0.0045697	2.09e-05
amr	A	A*01:405	DPB1	DPB1*16:01:01G	42146	-0.00259545	6.74e-06
amr	A	A*02:01:01G	DPB1	DPB1*16:01:01G	42151	0.00454779	2.07e-05
amr	A	A*02:01:02G	DPB1	DPB1*16:01:01G	42146	0.00817061	6.68e-05
amr	A	A*02:02:01G	DPB1	DPB1*16:01:01G	42148	-0.00261238	6.82e-06
amr	A	A*02:04:01G	DPB1	DPB1*16:01:01G	42146	-0.00349647	1.22e-05
amr	A	A*02:05:01G	DPB1	DPB1*16:01:01G	42160	0.00350021	1.23e-05
amr	A	A*02:06:01G	DPB1	DPB1*16:01:01G	42148	-0.00862561	7.44e-05
amr	A	A*02:11:01G	DPB1	DPB1*16:01:01G	42146	0.000258	6.65e-08
amr	A	A*02:17:01G	DPB1	DPB1*16:01:01G	42146	0.00183376	3.36e-06
amr	A	A*02:195	DPB1	DPB1*16:01:01G	42146	0.00391028	1.53e-05
amr	A	A*02:22:01G	DPB1	DPB1*16:01:01G	42146	0.00290663	8.45e-06
amr	A	A*02:243:03	DPB1	DPB1*16:01:01G	42146	0.00507403	2.57e-05
amr	A	A*02:56:02	DPB1	DPB1*16:01:01G	42146	-0.00223437	4.99e-06
amr	A	A*02:571	DPB1	DPB1*16:01:01G	42146	-0.00246048	6.05e-06
amr	A	A*02:644	DPB1	DPB1*16:01:01G	42146	0.00237624	5.65e-06
amr	A	A*03:01:01G	DPB1	DPB1*16:01:01G	42563	0.0120647	0.000146
amr	A	A*03:02:01G	DPB1	DPB1*16:01:01G	42157	-0.00459943	2.12e-05
amr	A	A*03:89:01	DPB1	DPB1*16:01:01G	42146	0.00506186	2.56e-05
amr	A	A*11:01:01G	DPB1	DPB1*16:01:01G	42205	0.0161649	0.000261
amr	A	A*23:01:01G	DPB1	DPB1*16:01:01G	42167	-0.0125246	0.000157
amr	A	A*23:64	DPB1	DPB1*16:01:01G	42146	-0.0016689	2.79e-06
amr	A	A*24:02:01G	DPB1	DPB1*16:01:01G	42244	-0.00114455	1.31e-06
amr	A	A*24:03:01G	DPB1	DPB1*16:01:01G	42150	-0.000568	3.22e-07
amr	A	A*24:104	DPB1	DPB1*16:01:01G	42146	-0.00240959	5.81e-06
amr	A	A*24:25	DPB1	DPB1*16:01:01G	42146	-0.0050793	2.58e-05
amr	A	A*25:01:01G	DPB1	DPB1*16:01:01G	42152	-0.00504777	2.55e-05
amr	A	A*26:01:01G	DPB1	DPB1*16:01:01G	42170	0.00114571	1.31e-06
amr	A	A*29:01:01G	DPB1	DPB1*16:01:01G	42151	0.000307	9.43e-08
amr	A	A*29:02:01G	DPB1	DPB1*16:01:01G	42197	-0.00599259	3.59e-05
amr	A	A*29:51	DPB1	DPB1*16:01:01G	42146	-0.00193524	3.75e-06
amr	A	A*30:01:01G	DPB1	DPB1*16:01:01G	42303	-0.00279681	7.82e-06
amr	A	A*30:02:01G	DPB1	DPB1*16:01:01G	42308	0.00016	2.56e-08
amr	A	A*30:04:01G	DPB1	DPB1*16:01:01G	42165	0.00225297	5.08e-06
amr	A	A*30:10	DPB1	DPB1*16:01:01G	42161	0.00336603	1.13e-05
amr	A	A*31:01:02G	DPB1	DPB1*16:01:01G	42314	-0.0100619	0.000101
amr	A	A*31:02:01G	DPB1	DPB1*16:01:01G	42154	-0.00427575	1.83e-05
amr	A	A*32:01:01G	DPB1	DPB1*16:01:01G	42306	0.00876246	7.68e-05
amr	A	A*33:01:01G	DPB1	DPB1*16:01:01G	42304	0.00145847	2.13e-06
amr	A	A*33:03:01G	DPB1	DPB1*16:01:01G	42205	-0.00467186	2.18e-05
amr	A	A*34:02:01G	DPB1	DPB1*16:01:01G	42148	-0.0066606	4.44e-05
amr	A	A*34:08	DPB1	DPB1*16:01:01G	42146	-0.00122811	1.51e-06
amr	A	A*36:01:01G	DPB1	DPB1*16:01:01G	42151	0.0088345	7.8e-05
amr	A	A*66:01:01G	DPB1	DPB1*16:01:01G	42148	0.00108398	1.18e-06
amr	A	A*66:02:01G	DPB1	DPB1*16:01:01G	42146	0.019072	0.000364
amr	A	A*66:03:01G	DPB1	DPB1*16:01:01G	42146	-0.0014452	2.09e-06
amr	A	A*68:01:01G	DPB1	DPB1*16:01:01G	42149	-0.00290229	8.42e-06
amr	A	A*68:01:02G	DPB1	DPB1*16:01:01G	42203	-0.00825054	6.81e-05
amr	A	A*68:02:01G	DPB1	DPB1*16:01:01G	42195	-0.0109755	0.00012
amr	A	A*68:03:01G	DPB1	DPB1*16:01:01G	42186	-0.00835706	6.98e-05
amr	A	A*68:05	DPB1	DPB1*16:01:01G	42156	-0.00595124	3.54e-05
amr	A	A*69:01:01G	DPB1	DPB1*16:01:01G	42146	-0.00294524	8.67e-06
amr	A	A*69:01:02	DPB1	DPB1*16:01:01G	42146	-0.00537907	2.89e-05
amr	A	A*69:02	DPB1	DPB1*16:01:01G	42146	0.00257268	6.62e-06
amr	A	A*74:01:01G	DPB1	DPB1*16:01:01G	42153	-0.000333	1.11e-07
amr	A	A*80:01:01G	DPB1	DPB1*16:01:01G	42154	-0.00438959	1.93e-05
amr	A	A*01:01:01G	DPB1	DPB1*17:01:01G	42310	-0.00657322	4.32e-05
amr	A	A*01:02:01G	DPB1	DPB1*17:01:01G	42152	0.00445234	1.98e-05
amr	A	A*01:405	DPB1	DPB1*17:01:01G	42146	-0.00236234	5.58e-06
amr	A	A*02:01:01G	DPB1	DPB1*17:01:01G	42151	-0.0435014	0.00189237
amr	A	A*02:01:02G	DPB1	DPB1*17:01:01G	42146	-0.00162911	2.65e-06
amr	A	A*02:02:01G	DPB1	DPB1*17:01:01G	42148	0.0365442	0.00133548
amr	A	A*02:04:01G	DPB1	DPB1*17:01:01G	42146	0.00460762	2.12e-05
amr	A	A*02:05:01G	DPB1	DPB1*17:01:01G	42160	0.043233	0.00186909
amr	A	A*02:06:01G	DPB1	DPB1*17:01:01G	42148	-0.0419957	0.00176364
amr	A	A*02:11:01G	DPB1	DPB1*17:01:01G	42146	-0.013726	0.000188
amr	A	A*02:17:01G	DPB1	DPB1*17:01:01G	42146	-0.00566635	3.21e-05
amr	A	A*02:195	DPB1	DPB1*17:01:01G	42146	0.0013172	1.74e-06
amr	A	A*02:22:01G	DPB1	DPB1*17:01:01G	42146	-0.00480841	2.31e-05
amr	A	A*02:243:03	DPB1	DPB1*17:01:01G	42146	-0.011399	0.00013
amr	A	A*02:56:02	DPB1	DPB1*17:01:01G	42146	0.000211	4.44e-08
amr	A	A*02:571	DPB1	DPB1*17:01:01G	42146	0.00595973	3.55e-05
amr	A	A*02:644	DPB1	DPB1*17:01:01G	42146	-0.00411073	1.69e-05
amr	A	A*03:01:01G	DPB1	DPB1*17:01:01G	42563	0.000962	9.26e-07
amr	A	A*03:02:01G	DPB1	DPB1*17:01:01G	42157	-0.00150577	2.27e-06
amr	A	A*03:89:01	DPB1	DPB1*17:01:01G	42146	-0.000231	5.34e-08
amr	A	A*11:01:01G	DPB1	DPB1*17:01:01G	42205	-0.0163235	0.000266
amr	A	A*23:01:01G	DPB1	DPB1*17:01:01G	42167	0.0710608	0.00504964
amr	A	A*23:64	DPB1	DPB1*17:01:01G	42146	0.00141789	2.01e-06
amr	A	A*24:02:01G	DPB1	DPB1*17:01:01G	42244	-0.0468635	0.00219619
amr	A	A*24:03:01G	DPB1	DPB1*17:01:01G	42150	-0.0107001	0.000114
amr	A	A*24:104	DPB1	DPB1*17:01:01G	42146	-0.00376595	1.42e-05
amr	A	A*24:25	DPB1	DPB1*17:01:01G	42146	-0.0106057	0.000112
amr	A	A*25:01:01G	DPB1	DPB1*17:01:01G	42152	-0.00979027	9.58e-05
amr	A	A*26:01:01G	DPB1	DPB1*17:01:01G	42170	0.0313732	0.000984
amr	A	A*29:01:01G	DPB1	DPB1*17:01:01G	42151	0.00540786	2.92e-05
amr	A	A*29:02:01G	DPB1	DPB1*17:01:01G	42197	-0.00614034	3.77e-05
amr	A	A*29:51	DPB1	DPB1*17:01:01G	42146	-0.00389593	1.52e-05
amr	A	A*30:01:01G	DPB1	DPB1*17:01:01G	42303	0.092792	0.00861036
amr	A	A*30:02:01G	DPB1	DPB1*17:01:01G	42308	0.0226098	0.000511
amr	A	A*30:04:01G	DPB1	DPB1*17:01:01G	42165	0.108695	0.0118146
amr	A	A*30:10	DPB1	DPB1*17:01:01G	42161	-0.00358248	1.28e-05
amr	A	A*31:01:02G	DPB1	DPB1*17:01:01G	42314	-0.0401736	0.00161392
amr	A	A*31:02:01G	DPB1	DPB1*17:01:01G	42154	-0.00881021	7.76e-05
amr	A	A*32:01:01G	DPB1	DPB1*17:01:01G	42306	-0.00948737	9e-05
amr	A	A*33:01:01G	DPB1	DPB1*17:01:01G	42304	0.0140176	0.000196
amr	A	A*33:03:01G	DPB1	DPB1*17:01:01G	42205	0.0303536	0.000921
amr	A	A*34:02:01G	DPB1	DPB1*17:01:01G	42148	0.0209792	0.00044
amr	A	A*34:08	DPB1	DPB1*17:01:01G	42146	0.011124	0.000124
amr	A	A*36:01:01G	DPB1	DPB1*17:01:01G	42151	0.0226564	0.000513
amr	A	A*66:01:01G	DPB1	DPB1*17:01:01G	42148	0.00853815	7.29e-05
amr	A	A*66:02:01G	DPB1	DPB1*17:01:01G	42146	0.02255	0.000509
amr	A	A*66:03:01G	DPB1	DPB1*17:01:01G	42146	0.00793274	6.29e-05
amr	A	A*68:01:01G	DPB1	DPB1*17:01:01G	42149	0.013721	0.000188
amr	A	A*68:01:02G	DPB1	DPB1*17:01:01G	42203	-0.029185	0.000852
amr	A	A*68:02:01G	DPB1	DPB1*17:01:01G	42195	0.0428486	0.001836
amr	A	A*68:03:01G	DPB1	DPB1*17:01:01G	42186	-0.0254061	0.000645
amr	A	A*68:05	DPB1	DPB1*17:01:01G	42156	-0.00561343	3.15e-05
amr	A	A*69:01:01G	DPB1	DPB1*17:01:01G	42146	0.0276408	0.000764
amr	A	A*69:01:02	DPB1	DPB1*17:01:01G	42146	-0.011933	0.000142
amr	A	A*69:02	DPB1	DPB1*17:01:01G	42146	-0.00922473	8.51e-05
amr	A	A*74:01:01G	DPB1	DPB1*17:01:01G	42153	0.0190286	0.000362
amr	A	A*80:01:01G	DPB1	DPB1*17:01:01G	42154	-0.00127171	1.62e-06
amr	A	A*01:01:01G	DPB1	DPB1*18:01:01G	42310	-0.0195309	0.000381
amr	A	A*01:02:01G	DPB1	DPB1*18:01:01G	42152	0.0123503	0.000153
amr	A	A*01:405	DPB1	DPB1*18:01:01G	42146	-0.00398106	1.58e-05
amr	A	A*02:01:01G	DPB1	DPB1*18:01:01G	42151	-0.030119	0.000907
amr	A	A*02:01:02G	DPB1	DPB1*18:01:01G	42146	-0.00601109	3.61e-05
amr	A	A*02:02:01G	DPB1	DPB1*18:01:01G	42148	0.0294291	0.000866
amr	A	A*02:04:01G	DPB1	DPB1*18:01:01G	42146	0.00735897	5.42e-05
amr	A	A*02:05:01G	DPB1	DPB1*18:01:01G	42160	-0.00677709	4.59e-05
amr	A	A*02:06:01G	DPB1	DPB1*18:01:01G	42148	-0.0170831	0.000292
amr	A	A*02:11:01G	DPB1	DPB1*18:01:01G	42146	-0.000769	5.92e-07
amr	A	A*02:17:01G	DPB1	DPB1*18:01:01G	42146	0.00143176	2.05e-06
amr	A	A*02:195	DPB1	DPB1*18:01:01G	42146	0.00897823	8.06e-05
amr	A	A*02:22:01G	DPB1	DPB1*18:01:01G	42146	-0.00556042	3.09e-05
amr	A	A*02:243:03	DPB1	DPB1*18:01:01G	42146	-0.00472496	2.23e-05
amr	A	A*02:56:02	DPB1	DPB1*18:01:01G	42146	-0.00342721	1.17e-05
amr	A	A*02:571	DPB1	DPB1*18:01:01G	42146	-0.0070206	4.93e-05
amr	A	A*02:644	DPB1	DPB1*18:01:01G	42146	-0.000938	8.81e-07
amr	A	A*03:01:01G	DPB1	DPB1*18:01:01G	42563	-5.24e-05	2.75e-09
amr	A	A*03:02:01G	DPB1	DPB1*18:01:01G	42157	-0.00705488	4.98e-05
amr	A	A*03:89:01	DPB1	DPB1*18:01:01G	42146	-0.00452796	2.05e-05
amr	A	A*11:01:01G	DPB1	DPB1*18:01:01G	42205	-0.0158406	0.000251
amr	A	A*23:01:01G	DPB1	DPB1*18:01:01G	42167	0.068582	0.0047035
amr	A	A*23:64	DPB1	DPB1*18:01:01G	42146	0.00663301	4.4e-05
amr	A	A*24:02:01G	DPB1	DPB1*18:01:01G	42244	-0.0325241	0.00105782
amr	A	A*24:03:01G	DPB1	DPB1*18:01:01G	42150	-0.00194223	3.77e-06
amr	A	A*24:104	DPB1	DPB1*18:01:01G	42146	-0.00369597	1.37e-05
amr	A	A*24:25	DPB1	DPB1*18:01:01G	42146	-0.00192643	3.71e-06
amr	A	A*25:01:01G	DPB1	DPB1*18:01:01G	42152	-0.008868	7.86e-05
amr	A	A*26:01:01G	DPB1	DPB1*18:01:01G	42170	-0.00331951	1.1e-05
amr	A	A*29:01:01G	DPB1	DPB1*18:01:01G	42151	-0.00390863	1.53e-05
amr	A	A*29:02:01G	DPB1	DPB1*18:01:01G	42197	-0.000727	5.29e-07
amr	A	A*29:51	DPB1	DPB1*18:01:01G	42146	-0.00651057	4.24e-05
amr	A	A*30:01:01G	DPB1	DPB1*18:01:01G	42303	0.00672812	4.53e-05
amr	A	A*30:02:01G	DPB1	DPB1*18:01:01G	42308	0.0372259	0.00138577
amr	A	A*30:04:01G	DPB1	DPB1*18:01:01G	42165	0.00416681	1.74e-05
amr	A	A*30:10	DPB1	DPB1*18:01:01G	42161	-0.000801	6.42e-07
amr	A	A*31:01:02G	DPB1	DPB1*18:01:01G	42314	-0.0219427	0.000481
amr	A	A*31:02:01G	DPB1	DPB1*18:01:01G	42154	-0.00655839	4.3e-05
amr	A	A*32:01:01G	DPB1	DPB1*18:01:01G	42306	-0.00629298	3.96e-05
amr	A	A*33:01:01G	DPB1	DPB1*18:01:01G	42304	0.0118568	0.000141
amr	A	A*33:03:01G	DPB1	DPB1*18:01:01G	42205	0.0391654	0.00153393
amr	A	A*34:02:01G	DPB1	DPB1*18:01:01G	42148	0.0332406	0.00110494
amr	A	A*34:08	DPB1	DPB1*18:01:01G	42146	-0.00188375	3.55e-06
amr	A	A*36:01:01G	DPB1	DPB1*18:01:01G	42151	0.0461841	0.00213297
amr	A	A*66:01:01G	DPB1	DPB1*18:01:01G	42148	0.0111978	0.000125
amr	A	A*66:02:01G	DPB1	DPB1*18:01:01G	42146	0.00481473	2.32e-05
amr	A	A*66:03:01G	DPB1	DPB1*18:01:01G	42146	-0.00221674	4.91e-06
amr	A	A*68:01:01G	DPB1	DPB1*18:01:01G	42149	0.0106939	0.000114
amr	A	A*68:01:02G	DPB1	DPB1*18:01:01G	42203	-0.0154533	0.000239
amr	A	A*68:02:01G	DPB1	DPB1*18:01:01G	42195	0.049552	0.0024554
amr	A	A*68:03:01G	DPB1	DPB1*18:01:01G	42186	-0.0129149	0.000167
amr	A	A*68:05	DPB1	DPB1*18:01:01G	42156	-0.00661416	4.37e-05
amr	A	A*69:01:01G	DPB1	DPB1*18:01:01G	42146	-0.000662	4.39e-07
amr	A	A*69:01:02	DPB1	DPB1*18:01:01G	42146	-0.00538334	2.9e-05
amr	A	A*69:02	DPB1	DPB1*18:01:01G	42146	-0.00609116	3.71e-05
amr	A	A*74:01:01G	DPB1	DPB1*18:01:01G	42153	0.0661133	0.00437097
amr	A	A*80:01:01G	DPB1	DPB1*18:01:01G	42154	-9.97e-05	9.94e-09
amr	A	A*01:01:01G	DPB1	DPB1*19:01:01G	42311	-0.00326286	1.06e-05
amr	A	A*01:02:01G	DPB1	DPB1*19:01:01G	42153	0.0801712	0.00642742
amr	A	A*01:405	DPB1	DPB1*19:01:01G	42147	-0.00317989	1.01e-05
amr	A	A*02:01:01G	DPB1	DPB1*19:01:01G	42152	0.00181116	3.28e-06
amr	A	A*02:01:02G	DPB1	DPB1*19:01:01G	42147	-0.00480139	2.31e-05
amr	A	A*02:02:01G	DPB1	DPB1*19:01:01G	42149	-0.0077924	6.07e-05
amr	A	A*02:04:01G	DPB1	DPB1*19:01:01G	42147	0.00107677	1.16e-06
amr	A	A*02:05:01G	DPB1	DPB1*19:01:01G	42161	-0.00234694	5.51e-06
amr	A	A*02:06:01G	DPB1	DPB1*19:01:01G	42149	-0.0089028	7.93e-05
amr	A	A*02:11:01G	DPB1	DPB1*19:01:01G	42147	-0.00168645	2.84e-06
amr	A	A*02:17:01G	DPB1	DPB1*19:01:01G	42147	0.00469076	2.2e-05
amr	A	A*02:195	DPB1	DPB1*19:01:01G	42147	-0.00402829	1.62e-05
amr	A	A*02:22:01G	DPB1	DPB1*19:01:01G	42147	-0.00444141	1.97e-05
amr	A	A*02:243:03	DPB1	DPB1*19:01:01G	42147	-0.00770204	5.93e-05
amr	A	A*02:56:02	DPB1	DPB1*19:01:01G	42147	-0.00273751	7.49e-06
amr	A	A*02:571	DPB1	DPB1*19:01:01G	42147	-0.00297987	8.88e-06
amr	A	A*02:644	DPB1	DPB1*19:01:01G	42147	-0.000399	1.59e-07
amr	A	A*03:01:01G	DPB1	DPB1*19:01:01G	42564	0.00345676	1.19e-05
amr	A	A*03:02:01G	DPB1	DPB1*19:01:01G	42158	-0.00563513	3.18e-05
amr	A	A*03:89:01	DPB1	DPB1*19:01:01G	42147	0.00296081	8.77e-06
amr	A	A*11:01:01G	DPB1	DPB1*19:01:01G	42206	-0.00616989	3.81e-05
amr	A	A*23:01:01G	DPB1	DPB1*19:01:01G	42168	-0.00439206	1.93e-05
amr	A	A*23:64	DPB1	DPB1*19:01:01G	42147	-0.0020447	4.18e-06
amr	A	A*24:02:01G	DPB1	DPB1*19:01:01G	42245	-0.00949756	9.02e-05
amr	A	A*24:03:01G	DPB1	DPB1*19:01:01G	42151	0.0311086	0.000968
amr	A	A*24:104	DPB1	DPB1*19:01:01G	42147	0.00510124	2.6e-05
amr	A	A*24:25	DPB1	DPB1*19:01:01G	42147	-0.00622305	3.87e-05
amr	A	A*25:01:01G	DPB1	DPB1*19:01:01G	42153	0.0468511	0.00219503
amr	A	A*26:01:01G	DPB1	DPB1*19:01:01G	42171	0.018309	0.000335
amr	A	A*29:01:01G	DPB1	DPB1*19:01:01G	42152	0.00650145	4.23e-05
amr	A	A*29:02:01G	DPB1	DPB1*19:01:01G	42198	-0.00109205	1.19e-06
amr	A	A*29:51	DPB1	DPB1*19:01:01G	42147	0.00258302	6.67e-06
amr	A	A*30:01:01G	DPB1	DPB1*19:01:01G	42304	-0.00214879	4.62e-06
amr	A	A*30:02:01G	DPB1	DPB1*19:01:01G	42309	-0.0042372	1.8e-05
amr	A	A*30:04:01G	DPB1	DPB1*19:01:01G	42166	0.00278079	7.73e-06
amr	A	A*30:10	DPB1	DPB1*19:01:01G	42162	-0.00413711	1.71e-05
amr	A	A*31:01:02G	DPB1	DPB1*19:01:01G	42315	-0.0146858	0.000216
amr	A	A*31:02:01G	DPB1	DPB1*19:01:01G	42155	-0.0008	6.39e-07
amr	A	A*32:01:01G	DPB1	DPB1*19:01:01G	42307	0.00155152	2.41e-06
amr	A	A*33:01:01G	DPB1	DPB1*19:01:01G	42305	-0.00473671	2.24e-05
amr	A	A*33:03:01G	DPB1	DPB1*19:01:01G	42206	0.0242814	0.00059
amr	A	A*34:02:01G	DPB1	DPB1*19:01:01G	42149	0.00340445	1.16e-05
amr	A	A*34:08	DPB1	DPB1*19:01:01G	42147	0.0142825	0.000204
amr	A	A*36:01:01G	DPB1	DPB1*19:01:01G	42152	0.00143885	2.07e-06
amr	A	A*66:01:01G	DPB1	DPB1*19:01:01G	42149	-0.00229831	5.28e-06
amr	A	A*66:02:01G	DPB1	DPB1*19:01:01G	42147	0.00831685	6.92e-05
amr	A	A*66:03:01G	DPB1	DPB1*19:01:01G	42147	-0.00177063	3.14e-06
amr	A	A*68:01:01G	DPB1	DPB1*19:01:01G	42150	0.0418724	0.0017533
amr	A	A*68:01:02G	DPB1	DPB1*19:01:01G	42204	-0.0149745	0.000224
amr	A	A*68:02:01G	DPB1	DPB1*19:01:01G	42196	-0.0087213	7.61e-05
amr	A	A*68:03:01G	DPB1	DPB1*19:01:01G	42187	-0.00670517	4.5e-05
amr	A	A*68:05	DPB1	DPB1*19:01:01G	42157	-0.000935	8.74e-07
amr	A	A*69:01:01G	DPB1	DPB1*19:01:01G	42147	-0.00209888	4.41e-06
amr	A	A*69:01:02	DPB1	DPB1*19:01:01G	42147	0.000659	4.34e-07
amr	A	A*69:02	DPB1	DPB1*19:01:01G	42147	0.00660809	4.37e-05
amr	A	A*74:01:01G	DPB1	DPB1*19:01:01G	42154	-0.00147066	2.16e-06
amr	A	A*80:01:01G	DPB1	DPB1*19:01:01G	42155	-0.00537803	2.89e-05
amr	A	A*01:01:01G	DPB1	DPB1*20:01:01G	42310	0.0141969	0.000202
amr	A	A*01:02:01G	DPB1	DPB1*20:01:01G	42152	-0.00373288	1.39e-05
amr	A	A*01:405	DPB1	DPB1*20:01:01G	42146	-0.00212016	4.5e-06
amr	A	A*02:01:01G	DPB1	DPB1*20:01:01G	42151	0.00376001	1.41e-05
amr	A	A*02:01:02G	DPB1	DPB1*20:01:01G	42146	0.00415218	1.72e-05
amr	A	A*02:02:01G	DPB1	DPB1*20:01:01G	42148	-0.0067375	4.54e-05
amr	A	A*02:04:01G	DPB1	DPB1*20:01:01G	42146	-0.00285618	8.16e-06
amr	A	A*02:05:01G	DPB1	DPB1*20:01:01G	42160	-0.00167267	2.8e-06
amr	A	A*02:06:01G	DPB1	DPB1*20:01:01G	42148	-0.00656946	4.32e-05
amr	A	A*02:11:01G	DPB1	DPB1*20:01:01G	42146	0.00218935	4.79e-06
amr	A	A*02:17:01G	DPB1	DPB1*20:01:01G	42146	-0.00329718	1.09e-05
amr	A	A*02:195	DPB1	DPB1*20:01:01G	42146	-0.00268582	7.21e-06
amr	A	A*02:22:01G	DPB1	DPB1*20:01:01G	42146	-0.00296127	8.77e-06
amr	A	A*02:243:03	DPB1	DPB1*20:01:01G	42146	0.00868477	7.54e-05
amr	A	A*02:56:02	DPB1	DPB1*20:01:01G	42146	-0.00182521	3.33e-06
amr	A	A*02:571	DPB1	DPB1*20:01:01G	42146	0.010888	0.000119
amr	A	A*02:644	DPB1	DPB1*20:01:01G	42146	0.000233	5.44e-08
amr	A	A*03:01:01G	DPB1	DPB1*20:01:01G	42563	0.00163341	2.67e-06
amr	A	A*03:02:01G	DPB1	DPB1*20:01:01G	42157	-0.00375717	1.41e-05
amr	A	A*03:89:01	DPB1	DPB1*20:01:01G	42146	0.00733743	5.38e-05
amr	A	A*11:01:01G	DPB1	DPB1*20:01:01G	42205	0.00456002	2.08e-05
amr	A	A*23:01:01G	DPB1	DPB1*20:01:01G	42167	-0.00648299	4.2e-05
amr	A	A*23:64	DPB1	DPB1*20:01:01G	42146	-0.00136328	1.86e-06
amr	A	A*24:02:01G	DPB1	DPB1*20:01:01G	42244	-0.0134235	0.00018
amr	A	A*24:03:01G	DPB1	DPB1*20:01:01G	42150	-0.00418442	1.75e-05
amr	A	A*24:104	DPB1	DPB1*20:01:01G	42146	0.00996798	9.94e-05
amr	A	A*24:25	DPB1	DPB1*20:01:01G	42146	-0.00414916	1.72e-05
amr	A	A*25:01:01G	DPB1	DPB1*20:01:01G	42152	-0.00221167	4.89e-06
amr	A	A*26:01:01G	DPB1	DPB1*20:01:01G	42170	0.00439005	1.93e-05
amr	A	A*29:01:01G	DPB1	DPB1*20:01:01G	42151	0.0142756	0.000204
amr	A	A*29:02:01G	DPB1	DPB1*20:01:01G	42197	0.00110348	1.22e-06
amr	A	A*29:51	DPB1	DPB1*20:01:01G	42146	1.94e-05	3.77e-10
amr	A	A*30:01:01G	DPB1	DPB1*20:01:01G	42303	-0.00297974	8.88e-06
amr	A	A*30:02:01G	DPB1	DPB1*20:01:01G	42308	-0.00496522	2.47e-05
amr	A	A*30:04:01G	DPB1	DPB1*20:01:01G	42165	0.000181	3.27e-08
amr	A	A*30:10	DPB1	DPB1*20:01:01G	42161	-0.00275838	7.61e-06
amr	A	A*31:01:02G	DPB1	DPB1*20:01:01G	42314	-0.00986304	9.73e-05
amr	A	A*31:02:01G	DPB1	DPB1*20:01:01G	42154	-0.00349276	1.22e-05
amr	A	A*32:01:01G	DPB1	DPB1*20:01:01G	42306	0.0224599	0.000504
amr	A	A*33:01:01G	DPB1	DPB1*20:01:01G	42304	-0.00218207	4.76e-06
amr	A	A*33:03:01G	DPB1	DPB1*20:01:01G	42205	-0.00191475	3.67e-06
amr	A	A*34:02:01G	DPB1	DPB1*20:01:01G	42148	0.00312951	9.79e-06
amr	A	A*34:08	DPB1	DPB1*20:01:01G	42146	-0.00100322	1.01e-06
amr	A	A*36:01:01G	DPB1	DPB1*20:01:01G	42151	-0.00409068	1.67e-05
amr	A	A*66:01:01G	DPB1	DPB1*20:01:01G	42148	0.000833	6.94e-07
amr	A	A*66:02:01G	DPB1	DPB1*20:01:01G	42146	-0.00255297	6.52e-06
amr	A	A*66:03:01G	DPB1	DPB1*20:01:01G	42146	-0.00118055	1.39e-06
amr	A	A*68:01:01G	DPB1	DPB1*20:01:01G	42149	-0.00527479	2.78e-05
amr	A	A*68:01:02G	DPB1	DPB1*20:01:01G	42203	-0.000656	4.3e-07
amr	A	A*68:02:01G	DPB1	DPB1*20:01:01G	42195	-0.00320473	1.03e-05
amr	A	A*68:03:01G	DPB1	DPB1*20:01:01G	42186	-0.0110105	0.000121
amr	A	A*68:05	DPB1	DPB1*20:01:01G	42156	-0.00486143	2.36e-05
amr	A	A*69:01:01G	DPB1	DPB1*20:01:01G	42146	-0.00536758	2.88e-05
amr	A	A*69:01:02	DPB1	DPB1*20:01:01G	42146	0.00635039	4.03e-05
amr	A	A*69:02	DPB1	DPB1*20:01:01G	42146	0.00541871	2.94e-05
amr	A	A*74:01:01G	DPB1	DPB1*20:01:01G	42153	-0.00690487	4.77e-05
amr	A	A*80:01:01G	DPB1	DPB1*20:01:01G	42154	0.0088421	7.82e-05
amr	A	A*01:01:01G	DPB1	DPB1*23:01:01G	42310	-0.009899	9.8e-05
amr	A	A*01:02:01G	DPB1	DPB1*23:01:01G	42152	-0.00161317	2.6e-06
amr	A	A*01:405	DPB1	DPB1*23:01:01G	42146	-0.00319609	1.02e-05
amr	A	A*02:01:01G	DPB1	DPB1*23:01:01G	42151	-0.01718	0.000295
amr	A	A*02:01:02G	DPB1	DPB1*23:01:01G	42146	0.00980235	9.61e-05
amr	A	A*02:02:01G	DPB1	DPB1*23:01:01G	42148	-0.00561069	3.15e-05
amr	A	A*02:04:01G	DPB1	DPB1*23:01:01G	42146	0.016768	0.000281
amr	A	A*02:05:01G	DPB1	DPB1*23:01:01G	42160	-0.00118846	1.41e-06
amr	A	A*02:06:01G	DPB1	DPB1*23:01:01G	42148	-0.00923531	8.53e-05
amr	A	A*02:11:01G	DPB1	DPB1*23:01:01G	42146	0.00220848	4.88e-06
amr	A	A*02:17:01G	DPB1	DPB1*23:01:01G	42146	-0.000235	5.53e-08
amr	A	A*02:195	DPB1	DPB1*23:01:01G	42146	-0.00404881	1.64e-05
amr	A	A*02:22:01G	DPB1	DPB1*23:01:01G	42146	0.000805	6.48e-07
amr	A	A*02:243:03	DPB1	DPB1*23:01:01G	42146	0.00142275	2.02e-06
amr	A	A*02:56:02	DPB1	DPB1*23:01:01G	42146	0.00578275	3.34e-05
amr	A	A*02:571	DPB1	DPB1*23:01:01G	42146	-0.000815	6.65e-07
amr	A	A*02:644	DPB1	DPB1*23:01:01G	42146	-0.000551	3.03e-07
amr	A	A*03:01:01G	DPB1	DPB1*23:01:01G	42563	-0.000675	4.55e-07
amr	A	A*03:02:01G	DPB1	DPB1*23:01:01G	42157	-0.00566384	3.21e-05
amr	A	A*03:89:01	DPB1	DPB1*23:01:01G	42146	-0.00363516	1.32e-05
amr	A	A*11:01:01G	DPB1	DPB1*23:01:01G	42205	-0.0067344	4.54e-05
amr	A	A*23:01:01G	DPB1	DPB1*23:01:01G	42167	-0.00587086	3.45e-05
amr	A	A*23:64	DPB1	DPB1*23:01:01G	42146	-0.00205511	4.22e-06
amr	A	A*24:02:01G	DPB1	DPB1*23:01:01G	42244	-0.00915202	8.38e-05
amr	A	A*24:03:01G	DPB1	DPB1*23:01:01G	42150	-0.00263373	6.94e-06
amr	A	A*24:104	DPB1	DPB1*23:01:01G	42146	-0.00296722	8.8e-06
amr	A	A*24:25	DPB1	DPB1*23:01:01G	42146	-0.00625476	3.91e-05
amr	A	A*25:01:01G	DPB1	DPB1*23:01:01G	42152	0.192083	0.0368958
amr	A	A*26:01:01G	DPB1	DPB1*23:01:01G	42170	0.00103481	1.07e-06
amr	A	A*29:01:01G	DPB1	DPB1*23:01:01G	42151	0.00626286	3.92e-05
amr	A	A*29:02:01G	DPB1	DPB1*23:01:01G	42197	0.001994	3.98e-06
amr	A	A*29:51	DPB1	DPB1*23:01:01G	42146	-0.000854	7.29e-07
amr	A	A*30:01:01G	DPB1	DPB1*23:01:01G	42303	-0.00866364	7.51e-05
amr	A	A*30:02:01G	DPB1	DPB1*23:01:01G	42308	-0.00336693	1.13e-05
amr	A	A*30:04:01G	DPB1	DPB1*23:01:01G	42165	-0.00381242	1.45e-05
amr	A	A*30:10	DPB1	DPB1*23:01:01G	42161	-0.00415819	1.73e-05
amr	A	A*31:01:02G	DPB1	DPB1*23:01:01G	42314	-0.0102941	0.000106
amr	A	A*31:02:01G	DPB1	DPB1*23:01:01G	42154	-0.00526524	2.77e-05
amr	A	A*32:01:01G	DPB1	DPB1*23:01:01G	42306	0.0274416	0.000753
amr	A	A*33:01:01G	DPB1	DPB1*23:01:01G	42304	-0.00364814	1.33e-05
amr	A	A*33:03:01G	DPB1	DPB1*23:01:01G	42205	-0.00191952	3.68e-06
amr	A	A*34:02:01G	DPB1	DPB1*23:01:01G	42148	0.00316403	1e-05
amr	A	A*34:08	DPB1	DPB1*23:01:01G	42146	-0.00151232	2.29e-06
amr	A	A*36:01:01G	DPB1	DPB1*23:01:01G	42151	-0.00616659	3.8e-05
amr	A	A*66:01:01G	DPB1	DPB1*23:01:01G	42148	-0.00247406	6.12e-06
amr	A	A*66:02:01G	DPB1	DPB1*23:01:01G	42146	-0.00384855	1.48e-05
amr	A	A*66:03:01G	DPB1	DPB1*23:01:01G	42146	-0.00177965	3.17e-06
amr	A	A*68:01:01G	DPB1	DPB1*23:01:01G	42149	-0.00277618	7.71e-06
amr	A	A*68:01:02G	DPB1	DPB1*23:01:01G	42203	-0.00082	6.73e-07
amr	A	A*68:02:01G	DPB1	DPB1*23:01:01G	42195	0.00134703	1.81e-06
amr	A	A*68:03:01G	DPB1	DPB1*23:01:01G	42186	-0.00695795	4.84e-05
amr	A	A*68:05	DPB1	DPB1*23:01:01G	42156	-0.00732848	5.37e-05
amr	A	A*69:01:01G	DPB1	DPB1*23:01:01G	42146	0.00653169	4.27e-05
amr	A	A*69:01:02	DPB1	DPB1*23:01:01G	42146	-0.0066239	4.39e-05
amr	A	A*69:02	DPB1	DPB1*23:01:01G	42146	0.00299014	8.94e-06
amr	A	A*74:01:01G	DPB1	DPB1*23:01:01G	42153	-0.00167619	2.81e-06
amr	A	A*80:01:01G	DPB1	DPB1*23:01:01G	42154	-0.00540543	2.92e-05
amr	A	A*01:01:01G	DPB1	DPB1*29:01:01G	42310	-0.0101351	0.000103
amr	A	A*01:02:01G	DPB1	DPB1*29:01:01G	42152	-0.00283325	8.03e-06
amr	A	A*01:405	DPB1	DPB1*29:01:01G	42146	-0.0016092	2.59e-06
amr	A	A*02:01:01G	DPB1	DPB1*29:01:01G	42151	-0.0145039	0.00021
amr	A	A*02:01:02G	DPB1	DPB1*29:01:01G	42146	-0.00242977	5.9e-06
amr	A	A*02:02:01G	DPB1	DPB1*29:01:01G	42148	-0.00511376	2.62e-05
amr	A	A*02:04:01G	DPB1	DPB1*29:01:01G	42146	-0.00216784	4.7e-06
amr	A	A*02:05:01G	DPB1	DPB1*29:01:01G	42160	-0.00800262	6.4e-05
amr	A	A*02:06:01G	DPB1	DPB1*29:01:01G	42148	-0.00895233	8.01e-05
amr	A	A*02:11:01G	DPB1	DPB1*29:01:01G	42146	0.00493531	2.44e-05
amr	A	A*02:17:01G	DPB1	DPB1*29:01:01G	42146	-0.00250256	6.26e-06
amr	A	A*02:195	DPB1	DPB1*29:01:01G	42146	0.00936677	8.77e-05
amr	A	A*02:22:01G	DPB1	DPB1*29:01:01G	42146	-0.0022476	5.05e-06
amr	A	A*02:243:03	DPB1	DPB1*29:01:01G	42146	-0.00389766	1.52e-05
amr	A	A*02:56:02	DPB1	DPB1*29:01:01G	42146	0.0153778	0.000236
amr	A	A*02:571	DPB1	DPB1*29:01:01G	42146	-0.000527	2.78e-07
amr	A	A*02:644	DPB1	DPB1*29:01:01G	42146	-0.00360197	1.3e-05
amr	A	A*03:01:01G	DPB1	DPB1*29:01:01G	42563	0.0169972	0.000289
amr	A	A*03:02:01G	DPB1	DPB1*29:01:01G	42157	-0.00285169	8.13e-06
amr	A	A*03:89:01	DPB1	DPB1*29:01:01G	42146	-0.00183027	3.35e-06
amr	A	A*11:01:01G	DPB1	DPB1*29:01:01G	42205	-0.00489907	2.4e-05
amr	A	A*23:01:01G	DPB1	DPB1*29:01:01G	42167	-0.000519	2.69e-07
amr	A	A*23:64	DPB1	DPB1*29:01:01G	42146	-0.00103473	1.07e-06
amr	A	A*24:02:01G	DPB1	DPB1*29:01:01G	42244	-0.0110818	0.000123
amr	A	A*24:03:01G	DPB1	DPB1*29:01:01G	42150	-0.00317597	1.01e-05
amr	A	A*24:104	DPB1	DPB1*29:01:01G	42146	-0.00149396	2.23e-06
amr	A	A*24:25	DPB1	DPB1*29:01:01G	42146	-0.00314921	9.92e-06
amr	A	A*25:01:01G	DPB1	DPB1*29:01:01G	42152	-0.00609569	3.72e-05
amr	A	A*26:01:01G	DPB1	DPB1*29:01:01G	42170	0.00373203	1.39e-05
amr	A	A*29:01:01G	DPB1	DPB1*29:01:01G	42151	-0.0028794	8.29e-06
amr	A	A*29:02:01G	DPB1	DPB1*29:01:01G	42197	-0.00387455	1.5e-05
amr	A	A*29:51	DPB1	DPB1*29:01:01G	42146	-0.00368267	1.36e-05
amr	A	A*30:01:01G	DPB1	DPB1*29:01:01G	42303	0.104525	0.0109254
amr	A	A*30:02:01G	DPB1	DPB1*29:01:01G	42308	0.0253667	0.000643
amr	A	A*30:04:01G	DPB1	DPB1*29:01:01G	42165	-0.00353479	1.25e-05
amr	A	A*30:10	DPB1	DPB1*29:01:01G	42161	-0.00209361	4.38e-06
amr	A	A*31:01:02G	DPB1	DPB1*29:01:01G	42314	-0.0133391	0.000178
amr	A	A*31:02:01G	DPB1	DPB1*29:01:01G	42154	-0.002651	7.03e-06
amr	A	A*32:01:01G	DPB1	DPB1*29:01:01G	42306	-0.00135184	1.83e-06
amr	A	A*33:01:01G	DPB1	DPB1*29:01:01G	42304	-0.00647453	4.19e-05
amr	A	A*33:03:01G	DPB1	DPB1*29:01:01G	42205	-0.00205579	4.23e-06
amr	A	A*34:02:01G	DPB1	DPB1*29:01:01G	42148	-0.00412963	1.71e-05
amr	A	A*34:08	DPB1	DPB1*29:01:01G	42146	-0.000761	5.8e-07
amr	A	A*36:01:01G	DPB1	DPB1*29:01:01G	42151	-0.00310482	9.64e-06
amr	A	A*66:01:01G	DPB1	DPB1*29:01:01G	42148	0.00458444	2.1e-05
amr	A	A*66:02:01G	DPB1	DPB1*29:01:01G	42146	-0.00193771	3.75e-06
amr	A	A*66:03:01G	DPB1	DPB1*29:01:01G	42146	-0.000896	8.03e-07
amr	A	A*68:01:01G	DPB1	DPB1*29:01:01G	42149	-0.00244785	5.99e-06
amr	A	A*68:01:02G	DPB1	DPB1*29:01:01G	42203	-0.00495153	2.45e-05
amr	A	A*68:02:01G	DPB1	DPB1*29:01:01G	42195	0.000972	9.45e-07
amr	A	A*68:03:01G	DPB1	DPB1*29:01:01G	42186	-0.00835694	6.98e-05
amr	A	A*68:05	DPB1	DPB1*29:01:01G	42156	-0.00368982	1.36e-05
amr	A	A*69:01:01G	DPB1	DPB1*29:01:01G	42146	-0.00407399	1.66e-05
amr	A	A*69:01:02	DPB1	DPB1*29:01:01G	42146	-0.00333507	1.11e-05
amr	A	A*69:02	DPB1	DPB1*29:01:01G	42146	-0.00355143	1.26e-05
amr	A	A*74:01:01G	DPB1	DPB1*29:01:01G	42153	0.00333577	1.11e-05
amr	A	A*80:01:01G	DPB1	DPB1*29:01:01G	42154	-0.00272158	7.41e-06
amr	A	A*01:01:01G	DPB1	DPB1*30:01:01G	42310	-0.0106459	0.000113
amr	A	A*01:02:01G	DPB1	DPB1*30:01:01G	42152	-0.00254889	6.5e-06
amr	A	A*01:405	DPB1	DPB1*30:01:01G	42146	-0.00144769	2.1e-06
amr	A	A*02:01:01G	DPB1	DPB1*30:01:01G	42151	0.00136497	1.86e-06
amr	A	A*02:01:02G	DPB1	DPB1*30:01:01G	42146	-0.00218591	4.78e-06
amr	A	A*02:02:01G	DPB1	DPB1*30:01:01G	42148	-0.00460051	2.12e-05
amr	A	A*02:04:01G	DPB1	DPB1*30:01:01G	42146	-0.00195026	3.8e-06
amr	A	A*02:05:01G	DPB1	DPB1*30:01:01G	42160	-0.00719943	5.18e-05
amr	A	A*02:06:01G	DPB1	DPB1*30:01:01G	42148	-0.00283903	8.06e-06
amr	A	A*02:11:01G	DPB1	DPB1*30:01:01G	42146	0.00631474	3.99e-05
amr	A	A*02:17:01G	DPB1	DPB1*30:01:01G	42146	-0.00225139	5.07e-06
amr	A	A*02:195	DPB1	DPB1*30:01:01G	42146	-0.00183394	3.36e-06
amr	A	A*02:22:01G	DPB1	DPB1*30:01:01G	42146	-0.00202202	4.09e-06
amr	A	A*02:243:03	DPB1	DPB1*30:01:01G	42146	0.00332525	1.11e-05
amr	A	A*02:56:02	DPB1	DPB1*30:01:01G	42146	-0.00124629	1.55e-06
amr	A	A*02:571	DPB1	DPB1*30:01:01G	42146	-0.00460667	2.12e-05
amr	A	A*02:644	DPB1	DPB1*30:01:01G	42146	-0.00324046	1.05e-05
amr	A	A*03:01:01G	DPB1	DPB1*30:01:01G	42563	-0.000611	3.73e-07
amr	A	A*03:02:01G	DPB1	DPB1*30:01:01G	42157	-0.00256548	6.58e-06
amr	A	A*03:89:01	DPB1	DPB1*30:01:01G	42146	-0.00164657	2.71e-06
amr	A	A*11:01:01G	DPB1	DPB1*30:01:01G	42205	-0.000565	3.19e-07
amr	A	A*23:01:01G	DPB1	DPB1*30:01:01G	42167	0.0260743	0.00068
amr	A	A*23:64	DPB1	DPB1*30:01:01G	42146	-0.000931	8.67e-07
amr	A	A*24:02:01G	DPB1	DPB1*30:01:01G	42244	-0.0093265	8.7e-05
amr	A	A*24:03:01G	DPB1	DPB1*30:01:01G	42150	-0.00285721	8.16e-06
amr	A	A*24:104	DPB1	DPB1*30:01:01G	42146	-0.00134402	1.81e-06
amr	A	A*24:25	DPB1	DPB1*30:01:01G	42146	-0.00283314	8.03e-06
amr	A	A*25:01:01G	DPB1	DPB1*30:01:01G	42152	-0.00116869	1.37e-06
amr	A	A*26:01:01G	DPB1	DPB1*30:01:01G	42170	0.00140361	1.97e-06
amr	A	A*29:01:01G	DPB1	DPB1*30:01:01G	42151	-0.00259041	6.71e-06
amr	A	A*29:02:01G	DPB1	DPB1*30:01:01G	42197	-0.00754908	5.7e-05
amr	A	A*29:51	DPB1	DPB1*30:01:01G	42146	-0.00331306	1.1e-05
amr	A	A*30:01:01G	DPB1	DPB1*30:01:01G	42303	-0.000101	1.02e-08
amr	A	A*30:02:01G	DPB1	DPB1*30:01:01G	42308	-0.00162136	2.63e-06
amr	A	A*30:04:01G	DPB1	DPB1*30:01:01G	42165	0.00399493	1.6e-05
amr	A	A*30:10	DPB1	DPB1*30:01:01G	42161	-0.00188349	3.55e-06
amr	A	A*31:01:02G	DPB1	DPB1*30:01:01G	42314	-0.00797855	6.37e-05
amr	A	A*31:02:01G	DPB1	DPB1*30:01:01G	42154	-0.00238493	5.69e-06
amr	A	A*32:01:01G	DPB1	DPB1*30:01:01G	42306	-0.00418907	1.75e-05
amr	A	A*33:01:01G	DPB1	DPB1*30:01:01G	42304	0.00929424	8.64e-05
amr	A	A*33:03:01G	DPB1	DPB1*30:01:01G	42205	-0.000925	8.56e-07
amr	A	A*34:02:01G	DPB1	DPB1*30:01:01G	42148	-0.00371516	1.38e-05
amr	A	A*34:08	DPB1	DPB1*30:01:01G	42146	-0.000685	4.69e-07
amr	A	A*36:01:01G	DPB1	DPB1*30:01:01G	42151	-0.0027932	7.8e-06
amr	A	A*66:01:01G	DPB1	DPB1*30:01:01G	42148	-0.00439706	1.93e-05
amr	A	A*66:02:01G	DPB1	DPB1*30:01:01G	42146	-0.00174323	3.04e-06
amr	A	A*66:03:01G	DPB1	DPB1*30:01:01G	42146	-0.000806	6.5e-07
amr	A	A*68:01:01G	DPB1	DPB1*30:01:01G	42149	0.0156691	0.000246
amr	A	A*68:01:02G	DPB1	DPB1*30:01:01G	42203	-0.00909064	8.26e-05
amr	A	A*68:02:01G	DPB1	DPB1*30:01:01G	42195	0.0164695	0.000271
amr	A	A*68:03:01G	DPB1	DPB1*30:01:01G	42186	0.0017217	2.96e-06
amr	A	A*68:05	DPB1	DPB1*30:01:01G	42156	-0.00331949	1.1e-05
amr	A	A*69:01:01G	DPB1	DPB1*30:01:01G	42146	0.00941666	8.87e-05
amr	A	A*69:01:02	DPB1	DPB1*30:01:01G	42146	-0.00300034	9e-06
amr	A	A*69:02	DPB1	DPB1*30:01:01G	42146	-0.00319499	1.02e-05
amr	A	A*74:01:01G	DPB1	DPB1*30:01:01G	42153	0.0148157	0.00022
amr	A	A*80:01:01G	DPB1	DPB1*30:01:01G	42154	-0.00244843	5.99e-06
amr	A	A*01:01:01G	DPB1	DPB1*34:01:01G	42310	0.0037744	1.42e-05
amr	A	A*01:02:01G	DPB1	DPB1*34:01:01G	42152	0.0223866	0.000501
amr	A	A*01:405	DPB1	DPB1*34:01:01G	42146	-0.00107022	1.15e-06
amr	A	A*02:01:01G	DPB1	DPB1*34:01:01G	42151	-0.00798911	6.38e-05
amr	A	A*02:01:02G	DPB1	DPB1*34:01:01G	42146	-0.00161594	2.61e-06
amr	A	A*02:02:01G	DPB1	DPB1*34:01:01G	42148	0.0172141	0.000296
amr	A	A*02:04:01G	DPB1	DPB1*34:01:01G	42146	-0.00144174	2.08e-06
amr	A	A*02:05:01G	DPB1	DPB1*34:01:01G	42160	-0.000876	7.68e-07
amr	A	A*02:06:01G	DPB1	DPB1*34:01:01G	42148	-0.00414229	1.72e-05
amr	A	A*02:11:01G	DPB1	DPB1*34:01:01G	42146	-0.00193535	3.75e-06
amr	A	A*02:17:01G	DPB1	DPB1*34:01:01G	42146	-0.00166435	2.77e-06
amr	A	A*02:195	DPB1	DPB1*34:01:01G	42146	-0.00135575	1.84e-06
amr	A	A*02:22:01G	DPB1	DPB1*34:01:01G	42146	-0.00149479	2.23e-06
amr	A	A*02:243:03	DPB1	DPB1*34:01:01G	42146	0.00664281	4.41e-05
amr	A	A*02:56:02	DPB1	DPB1*34:01:01G	42146	-0.000921	8.49e-07
amr	A	A*02:571	DPB1	DPB1*34:01:01G	42146	-0.0034055	1.16e-05
amr	A	A*02:644	DPB1	DPB1*34:01:01G	42146	0.0175673	0.000309
amr	A	A*03:01:01G	DPB1	DPB1*34:01:01G	42563	0.000651	4.24e-07
amr	A	A*03:02:01G	DPB1	DPB1*34:01:01G	42157	-0.00189654	3.6e-06
amr	A	A*03:89:01	DPB1	DPB1*34:01:01G	42146	-0.00121724	1.48e-06
amr	A	A*11:01:01G	DPB1	DPB1*34:01:01G	42205	-0.0010277	1.06e-06
amr	A	A*23:01:01G	DPB1	DPB1*34:01:01G	42167	0.015369	0.000236
amr	A	A*23:64	DPB1	DPB1*34:01:01G	42146	-0.000688	4.74e-07
amr	A	A*24:02:01G	DPB1	DPB1*34:01:01G	42244	-0.0093572	8.76e-05
amr	A	A*24:03:01G	DPB1	DPB1*34:01:01G	42150	-0.00211221	4.46e-06
amr	A	A*24:104	DPB1	DPB1*34:01:01G	42146	-0.000994	9.87e-07
amr	A	A*24:25	DPB1	DPB1*34:01:01G	42146	0.00891883	7.95e-05
amr	A	A*25:01:01G	DPB1	DPB1*34:01:01G	42152	-0.004054	1.64e-05
amr	A	A*26:01:01G	DPB1	DPB1*34:01:01G	42170	-0.00676214	4.57e-05
amr	A	A*29:01:01G	DPB1	DPB1*34:01:01G	42151	-0.00191497	3.67e-06
amr	A	A*29:02:01G	DPB1	DPB1*34:01:01G	42197	-0.000213	4.53e-08
amr	A	A*29:51	DPB1	DPB1*34:01:01G	42146	-0.00244919	6e-06
amr	A	A*30:01:01G	DPB1	DPB1*34:01:01G	42303	-0.0024743	6.12e-06
amr	A	A*30:02:01G	DPB1	DPB1*34:01:01G	42308	0.00688636	4.74e-05
amr	A	A*30:04:01G	DPB1	DPB1*34:01:01G	42165	-0.00235085	5.53e-06
amr	A	A*30:10	DPB1	DPB1*34:01:01G	42161	-0.00139238	1.94e-06
amr	A	A*31:01:02G	DPB1	DPB1*34:01:01G	42314	-0.00747421	5.59e-05
amr	A	A*31:02:01G	DPB1	DPB1*34:01:01G	42154	-0.00176307	3.11e-06
amr	A	A*32:01:01G	DPB1	DPB1*34:01:01G	42306	-0.0068844	4.74e-05
amr	A	A*33:01:01G	DPB1	DPB1*34:01:01G	42304	0.028726	0.000825
amr	A	A*33:03:01G	DPB1	DPB1*34:01:01G	42205	0.00201347	4.05e-06
amr	A	A*34:02:01G	DPB1	DPB1*34:01:01G	42148	0.00584408	3.42e-05
amr	A	A*34:08	DPB1	DPB1*34:01:01G	42146	-0.000506	2.56e-07
amr	A	A*36:01:01G	DPB1	DPB1*34:01:01G	42151	0.0091875	8.44e-05
amr	A	A*66:01:01G	DPB1	DPB1*34:01:01G	42148	-0.00325055	1.06e-05
amr	A	A*66:02:01G	DPB1	DPB1*34:01:01G	42146	-0.00128869	1.66e-06
amr	A	A*66:03:01G	DPB1	DPB1*34:01:01G	42146	-0.000596	3.55e-07
amr	A	A*68:01:01G	DPB1	DPB1*34:01:01G	42149	0.0016309	2.66e-06
amr	A	A*68:01:02G	DPB1	DPB1*34:01:01G	42203	0.000395	1.56e-07
amr	A	A*68:02:01G	DPB1	DPB1*34:01:01G	42195	-0.00339771	1.15e-05
amr	A	A*68:03:01G	DPB1	DPB1*34:01:01G	42186	-0.00555787	3.09e-05
amr	A	A*68:05	DPB1	DPB1*34:01:01G	42156	-0.00245395	6.02e-06
amr	A	A*69:01:01G	DPB1	DPB1*34:01:01G	42146	-0.00270945	7.34e-06
amr	A	A*69:01:02	DPB1	DPB1*34:01:01G	42146	-0.00221802	4.92e-06
amr	A	A*69:02	DPB1	DPB1*34:01:01G	42146	-0.00236191	5.58e-06
amr	A	A*74:01:01G	DPB1	DPB1*34:01:01G	42153	0.00311482	9.7e-06
amr	A	A*80:01:01G	DPB1	DPB1*34:01:01G	42154	-0.00181002	3.28e-06
amr	A	A*01:01:01G	DPB1	DPB1*39:01:01G	42310	-0.00701001	4.91e-05
amr	A	A*01:02:01G	DPB1	DPB1*39:01:01G	42152	0.00754456	5.69e-05
amr	A	A*01:405	DPB1	DPB1*39:01:01G	42146	-0.00131725	1.74e-06
amr	A	A*02:01:01G	DPB1	DPB1*39:01:01G	42151	-0.0126737	0.000161
amr	A	A*02:01:02G	DPB1	DPB1*39:01:01G	42146	-0.00198895	3.96e-06
amr	A	A*02:02:01G	DPB1	DPB1*39:01:01G	42148	0.0181555	0.00033
amr	A	A*02:04:01G	DPB1	DPB1*39:01:01G	42146	-0.00177454	3.15e-06
amr	A	A*02:05:01G	DPB1	DPB1*39:01:01G	42160	-0.00293705	8.63e-06
amr	A	A*02:06:01G	DPB1	DPB1*39:01:01G	42148	-0.00383909	1.47e-05
amr	A	A*02:11:01G	DPB1	DPB1*39:01:01G	42146	-0.00238207	5.67e-06
amr	A	A*02:17:01G	DPB1	DPB1*39:01:01G	42146	-0.00204852	4.2e-06
amr	A	A*02:195	DPB1	DPB1*39:01:01G	42146	-0.00166869	2.78e-06
amr	A	A*02:22:01G	DPB1	DPB1*39:01:01G	42146	-0.00183983	3.38e-06
amr	A	A*02:243:03	DPB1	DPB1*39:01:01G	42146	-0.00319052	1.02e-05
amr	A	A*02:56:02	DPB1	DPB1*39:01:01G	42146	-0.00113399	1.29e-06
amr	A	A*02:571	DPB1	DPB1*39:01:01G	42146	0.00155528	2.42e-06
amr	A	A*02:644	DPB1	DPB1*39:01:01G	42146	-0.00294848	8.69e-06
amr	A	A*03:01:01G	DPB1	DPB1*39:01:01G	42563	-0.00630725	3.98e-05
amr	A	A*03:02:01G	DPB1	DPB1*39:01:01G	42157	-0.00233432	5.45e-06
amr	A	A*03:89:01	DPB1	DPB1*39:01:01G	42146	-0.00149821	2.24e-06
amr	A	A*11:01:01G	DPB1	DPB1*39:01:01G	42205	-0.0045968	2.11e-05
amr	A	A*23:01:01G	DPB1	DPB1*39:01:01G	42167	0.0143879	0.000207
amr	A	A*23:64	DPB1	DPB1*39:01:01G	42146	-0.000847	7.17e-07
amr	A	A*24:02:01G	DPB1	DPB1*39:01:01G	42244	-0.00886942	7.87e-05
amr	A	A*24:03:01G	DPB1	DPB1*39:01:01G	42150	-0.00259976	6.76e-06
amr	A	A*24:104	DPB1	DPB1*39:01:01G	42146	-0.00122292	1.5e-06
amr	A	A*24:25	DPB1	DPB1*39:01:01G	42146	0.00637381	4.06e-05
amr	A	A*25:01:01G	DPB1	DPB1*39:01:01G	42152	-0.00498977	2.49e-05
amr	A	A*26:01:01G	DPB1	DPB1*39:01:01G	42170	0.00616778	3.8e-05
amr	A	A*29:01:01G	DPB1	DPB1*39:01:01G	42151	-0.002357	5.56e-06
amr	A	A*29:02:01G	DPB1	DPB1*39:01:01G	42197	-0.00608208	3.7e-05
amr	A	A*29:51	DPB1	DPB1*39:01:01G	42146	-0.00301453	9.09e-06
amr	A	A*30:01:01G	DPB1	DPB1*39:01:01G	42303	0.0435522	0.0018968
amr	A	A*30:02:01G	DPB1	DPB1*39:01:01G	42308	0.0136014	0.000185
amr	A	A*30:04:01G	DPB1	DPB1*39:01:01G	42165	0.00498993	2.49e-05
amr	A	A*30:10	DPB1	DPB1*39:01:01G	42161	-0.00171377	2.94e-06
amr	A	A*31:01:02G	DPB1	DPB1*39:01:01G	42314	-0.00622859	3.88e-05
amr	A	A*31:02:01G	DPB1	DPB1*39:01:01G	42154	-0.00217004	4.71e-06
amr	A	A*32:01:01G	DPB1	DPB1*39:01:01G	42306	0.00278538	7.76e-06
amr	A	A*33:01:01G	DPB1	DPB1*39:01:01G	42304	0.00855642	7.32e-05
amr	A	A*33:03:01G	DPB1	DPB1*39:01:01G	42205	0.00482842	2.33e-05
amr	A	A*34:02:01G	DPB1	DPB1*39:01:01G	42148	0.0385144	0.00148336
amr	A	A*34:08	DPB1	DPB1*39:01:01G	42146	0.0375035	0.00140651
amr	A	A*36:01:01G	DPB1	DPB1*39:01:01G	42151	-0.00254152	6.46e-06
amr	A	A*66:01:01G	DPB1	DPB1*39:01:01G	42148	0.00784892	6.16e-05
amr	A	A*66:02:01G	DPB1	DPB1*39:01:01G	42146	-0.00158615	2.52e-06
amr	A	A*66:03:01G	DPB1	DPB1*39:01:01G	42146	-0.000733	5.38e-07
amr	A	A*68:01:01G	DPB1	DPB1*39:01:01G	42149	0.00427285	1.83e-05
amr	A	A*68:01:02G	DPB1	DPB1*39:01:01G	42203	-0.00315086	9.93e-06
amr	A	A*68:02:01G	DPB1	DPB1*39:01:01G	42195	0.00285883	8.17e-06
amr	A	A*68:03:01G	DPB1	DPB1*39:01:01G	42186	-0.00684077	4.68e-05
amr	A	A*68:05	DPB1	DPB1*39:01:01G	42156	-0.00302039	9.12e-06
amr	A	A*69:01:01G	DPB1	DPB1*39:01:01G	42146	0.00385188	1.48e-05
amr	A	A*69:01:02	DPB1	DPB1*39:01:01G	42146	-0.00273	7.45e-06
amr	A	A*69:02	DPB1	DPB1*39:01:01G	42146	-0.0029071	8.45e-06
amr	A	A*74:01:01G	DPB1	DPB1*39:01:01G	42153	0.00107478	1.16e-06
amr	A	A*80:01:01G	DPB1	DPB1*39:01:01G	42154	-0.00222781	4.96e-06
amr	A	A*01:01:01G	DPB1	DPB1*40:01:01G	42311	-0.00981042	9.62e-05
amr	A	A*01:02:01G	DPB1	DPB1*40:01:01G	42153	0.00332666	1.11e-05
amr	A	A*01:405	DPB1	DPB1*40:01:01G	42147	-0.00193325	3.74e-06
amr	A	A*02:01:01G	DPB1	DPB1*40:01:01G	42152	-0.0172846	0.000299
amr	A	A*02:01:02G	DPB1	DPB1*40:01:01G	42147	0.00525674	2.76e-05
amr	A	A*02:02:01G	DPB1	DPB1*40:01:01G	42149	0.0205343	0.000422
amr	A	A*02:04:01G	DPB1	DPB1*40:01:01G	42147	-0.00260437	6.78e-06
amr	A	A*02:05:01G	DPB1	DPB1*40:01:01G	42161	-0.00468259	2.19e-05
amr	A	A*02:06:01G	DPB1	DPB1*40:01:01G	42149	-0.0061683	3.8e-05
amr	A	A*02:11:01G	DPB1	DPB1*40:01:01G	42147	-0.00349602	1.22e-05
amr	A	A*02:17:01G	DPB1	DPB1*40:01:01G	42147	0.00493302	2.43e-05
amr	A	A*02:195	DPB1	DPB1*40:01:01G	42147	-0.00244904	6e-06
amr	A	A*02:22:01G	DPB1	DPB1*40:01:01G	42147	-0.0027002	7.29e-06
amr	A	A*02:243:03	DPB1	DPB1*40:01:01G	42147	-0.00468253	2.19e-05
amr	A	A*02:56:02	DPB1	DPB1*40:01:01G	42147	-0.00166429	2.77e-06
amr	A	A*02:571	DPB1	DPB1*40:01:01G	42147	-0.00615173	3.78e-05
amr	A	A*02:644	DPB1	DPB1*40:01:01G	42147	-0.0043273	1.87e-05
amr	A	A*03:01:01G	DPB1	DPB1*40:01:01G	42564	0.00170326	2.9e-06
amr	A	A*03:02:01G	DPB1	DPB1*40:01:01G	42158	0.00309493	9.58e-06
amr	A	A*03:89:01	DPB1	DPB1*40:01:01G	42147	-0.00219883	4.83e-06
amr	A	A*11:01:01G	DPB1	DPB1*40:01:01G	42206	-0.0103606	0.000107
amr	A	A*23:01:01G	DPB1	DPB1*40:01:01G	42168	0.0227211	0.000516
amr	A	A*23:64	DPB1	DPB1*40:01:01G	42147	-0.00124309	1.55e-06
amr	A	A*24:02:01G	DPB1	DPB1*40:01:01G	42245	-0.0132096	0.000174
amr	A	A*24:03:01G	DPB1	DPB1*40:01:01G	42151	-0.00381551	1.46e-05
amr	A	A*24:104	DPB1	DPB1*40:01:01G	42147	-0.0017948	3.22e-06
amr	A	A*24:25	DPB1	DPB1*40:01:01G	42147	0.00232471	5.4e-06
amr	A	A*25:01:01G	DPB1	DPB1*40:01:01G	42153	-0.00732318	5.36e-05
amr	A	A*26:01:01G	DPB1	DPB1*40:01:01G	42171	-0.00628259	3.95e-05
amr	A	A*29:01:01G	DPB1	DPB1*40:01:01G	42152	-0.00345922	1.2e-05
amr	A	A*29:02:01G	DPB1	DPB1*40:01:01G	42198	-0.00471234	2.22e-05
amr	A	A*29:51	DPB1	DPB1*40:01:01G	42147	0.000992	9.84e-07
amr	A	A*30:01:01G	DPB1	DPB1*40:01:01G	42304	0.0195596	0.000383
amr	A	A*30:02:01G	DPB1	DPB1*40:01:01G	42309	0.000871	7.58e-07
amr	A	A*30:04:01G	DPB1	DPB1*40:01:01G	42166	-0.00424658	1.8e-05
amr	A	A*30:10	DPB1	DPB1*40:01:01G	42162	-0.0025152	6.33e-06
amr	A	A*31:01:02G	DPB1	DPB1*40:01:01G	42315	-0.00157248	2.47e-06
amr	A	A*31:02:01G	DPB1	DPB1*40:01:01G	42155	-0.00318483	1.01e-05
amr	A	A*32:01:01G	DPB1	DPB1*40:01:01G	42307	0.00100276	1.01e-06
amr	A	A*33:01:01G	DPB1	DPB1*40:01:01G	42305	0.0043893	1.93e-05
amr	A	A*33:03:01G	DPB1	DPB1*40:01:01G	42206	0.00278842	7.78e-06
amr	A	A*34:02:01G	DPB1	DPB1*40:01:01G	42149	0.00933202	8.71e-05
amr	A	A*34:08	DPB1	DPB1*40:01:01G	42147	-0.000915	8.37e-07
amr	A	A*36:01:01G	DPB1	DPB1*40:01:01G	42152	0.0336238	0.00113056
amr	A	A*66:01:01G	DPB1	DPB1*40:01:01G	42149	0.0224277	0.000503
amr	A	A*66:02:01G	DPB1	DPB1*40:01:01G	42147	0.0377023	0.00142146
amr	A	A*66:03:01G	DPB1	DPB1*40:01:01G	42147	-0.00107647	1.16e-06
amr	A	A*68:01:01G	DPB1	DPB1*40:01:01G	42150	0.0212236	0.00045
amr	A	A*68:01:02G	DPB1	DPB1*40:01:01G	42204	-0.0117876	0.000139
amr	A	A*68:02:01G	DPB1	DPB1*40:01:01G	42196	0.0165583	0.000274
amr	A	A*68:03:01G	DPB1	DPB1*40:01:01G	42187	-0.00773068	5.98e-05
amr	A	A*68:05	DPB1	DPB1*40:01:01G	42157	-0.00443284	1.97e-05
amr	A	A*69:01:01G	DPB1	DPB1*40:01:01G	42147	9.42e-06	8.88e-11
amr	A	A*69:01:02	DPB1	DPB1*40:01:01G	42147	-0.00400665	1.61e-05
amr	A	A*69:02	DPB1	DPB1*40:01:01G	42147	-0.00426658	1.82e-05
amr	A	A*74:01:01G	DPB1	DPB1*40:01:01G	42154	0.0632549	0.00400118
amr	A	A*80:01:01G	DPB1	DPB1*40:01:01G	42155	0.0036392	1.32e-05
amr	A	A*01:01:01G	DPB1	DPB1*85:01:01G	42310	-0.0112136	0.000126
amr	A	A*01:02:01G	DPB1	DPB1*85:01:01G	42152	0.00193136	3.73e-06
amr	A	A*01:405	DPB1	DPB1*85:01:01G	42146	0.0191983	0.000369
amr	A	A*02:01:01G	DPB1	DPB1*85:01:01G	42151	-0.0110946	0.000123
amr	A	A*02:01:02G	DPB1	DPB1*85:01:01G	42146	0.00374589	1.4e-05
amr	A	A*02:02:01G	DPB1	DPB1*85:01:01G	42148	0.0161165	0.00026
amr	A	A*02:04:01G	DPB1	DPB1*85:01:01G	42146	-0.00299876	8.99e-06
amr	A	A*02:05:01G	DPB1	DPB1*85:01:01G	42160	0.00607729	3.69e-05
amr	A	A*02:06:01G	DPB1	DPB1*85:01:01G	42148	-0.00756123	5.72e-05
amr	A	A*02:11:01G	DPB1	DPB1*85:01:01G	42146	0.00179606	3.23e-06
amr	A	A*02:17:01G	DPB1	DPB1*85:01:01G	42146	0.00343983	1.18e-05
amr	A	A*02:195	DPB1	DPB1*85:01:01G	42146	0.0056432	3.18e-05
amr	A	A*02:22:01G	DPB1	DPB1*85:01:01G	42146	0.00457044	2.09e-05
amr	A	A*02:243:03	DPB1	DPB1*85:01:01G	42146	-0.00539161	2.91e-05
amr	A	A*02:56:02	DPB1	DPB1*85:01:01G	42146	-0.00191632	3.67e-06
amr	A	A*02:571	DPB1	DPB1*85:01:01G	42146	-0.000266	7.07e-08
amr	A	A*02:644	DPB1	DPB1*85:01:01G	42146	0.00464165	2.15e-05
amr	A	A*03:01:01G	DPB1	DPB1*85:01:01G	42563	-0.00596564	3.56e-05
amr	A	A*03:02:01G	DPB1	DPB1*85:01:01G	42157	-0.00394472	1.56e-05
amr	A	A*03:89:01	DPB1	DPB1*85:01:01G	42146	-0.0025318	6.41e-06
amr	A	A*11:01:01G	DPB1	DPB1*85:01:01G	42205	-0.00846892	7.17e-05
amr	A	A*23:01:01G	DPB1	DPB1*85:01:01G	42167	0.0128684	0.000166
amr	A	A*23:64	DPB1	DPB1*85:01:01G	42146	-0.00143133	2.05e-06
amr	A	A*24:02:01G	DPB1	DPB1*85:01:01G	42244	-0.0220952	0.000488
amr	A	A*24:03:01G	DPB1	DPB1*85:01:01G	42150	-0.0043933	1.93e-05
amr	A	A*24:104	DPB1	DPB1*85:01:01G	42146	-0.00206659	4.27e-06
amr	A	A*24:25	DPB1	DPB1*85:01:01G	42146	-0.00435628	1.9e-05
amr	A	A*25:01:01G	DPB1	DPB1*85:01:01G	42152	-0.00561988	3.16e-05
amr	A	A*26:01:01G	DPB1	DPB1*85:01:01G	42170	-0.00203187	4.13e-06
amr	A	A*29:01:01G	DPB1	DPB1*85:01:01G	42151	0.00183816	3.38e-06
amr	A	A*29:02:01G	DPB1	DPB1*85:01:01G	42197	-0.00851057	7.24e-05
amr	A	A*29:51	DPB1	DPB1*85:01:01G	42146	-0.000386	1.49e-07
amr	A	A*30:01:01G	DPB1	DPB1*85:01:01G	42303	0.0304053	0.000924
amr	A	A*30:02:01G	DPB1	DPB1*85:01:01G	42308	0.0138984	0.000193
amr	A	A*30:04:01G	DPB1	DPB1*85:01:01G	42165	-0.000245	6.02e-08
amr	A	A*30:10	DPB1	DPB1*85:01:01G	42161	-0.00289608	8.39e-06
amr	A	A*31:01:02G	DPB1	DPB1*85:01:01G	42314	-0.0147326	0.000217
amr	A	A*31:02:01G	DPB1	DPB1*85:01:01G	42154	-0.00366711	1.34e-05
amr	A	A*32:01:01G	DPB1	DPB1*85:01:01G	42306	0.00905396	8.2e-05
amr	A	A*33:01:01G	DPB1	DPB1*85:01:01G	42304	0.0195221	0.000381
amr	A	A*33:03:01G	DPB1	DPB1*85:01:01G	42205	0.00894214	8e-05
amr	A	A*34:02:01G	DPB1	DPB1*85:01:01G	42148	0.118534	0.0140504
amr	A	A*34:08	DPB1	DPB1*85:01:01G	42146	-0.0010533	1.11e-06
amr	A	A*36:01:01G	DPB1	DPB1*85:01:01G	42151	0.00655486	4.3e-05
amr	A	A*66:01:01G	DPB1	DPB1*85:01:01G	42148	0.000268	7.16e-08
amr	A	A*66:02:01G	DPB1	DPB1*85:01:01G	42146	0.0147181	0.000217
amr	A	A*66:03:01G	DPB1	DPB1*85:01:01G	42146	-0.00123948	1.54e-06
amr	A	A*68:01:01G	DPB1	DPB1*85:01:01G	42149	0.0163554	0.000268
amr	A	A*68:01:02G	DPB1	DPB1*85:01:01G	42203	-0.00469131	2.2e-05
amr	A	A*68:02:01G	DPB1	DPB1*85:01:01G	42195	-0.000875	7.65e-07
amr	A	A*68:03:01G	DPB1	DPB1*85:01:01G	42186	-0.0115601	0.000134
amr	A	A*68:05	DPB1	DPB1*85:01:01G	42156	-0.000552	3.04e-07
amr	A	A*69:01:01G	DPB1	DPB1*85:01:01G	42146	0.00288993	8.35e-06
amr	A	A*69:01:02	DPB1	DPB1*85:01:01G	42146	0.000579	3.35e-07
amr	A	A*69:02	DPB1	DPB1*85:01:01G	42146	-0.00491267	2.41e-05
amr	A	A*74:01:01G	DPB1	DPB1*85:01:01G	42153	0.0118427	0.00014
amr	A	A*80:01:01G	DPB1	DPB1*85:01:01G	42154	0.0022409	5.02e-06
amr	A	A*01:01:01G	DQA1	DQA1*01:01:01G	42316	-0.0145611	0.000212
amr	A	A*01:02:01G	DQA1	DQA1*01:01:01G	42159	-0.00217647	4.74e-06
amr	A	A*01:405	DQA1	DQA1*01:01:01G	42153	-0.00683443	4.67e-05
amr	A	A*02:01:01G	DQA1	DQA1*01:01:01G	42158	-0.0449666	0.00202199
amr	A	A*02:01:02G	DQA1	DQA1*01:01:01G	42153	-0.0033843	1.15e-05
amr	A	A*02:02:01G	DQA1	DQA1*01:01:01G	42155	0.00506169	2.56e-05
amr	A	A*02:04:01G	DQA1	DQA1*01:01:01G	42153	-0.00613069	3.76e-05
amr	A	A*02:05:01G	DQA1	DQA1*01:01:01G	42167	-0.0225355	0.000508
amr	A	A*02:06:01G	DQA1	DQA1*01:01:01G	42155	-0.061695	0.00380627
amr	A	A*02:11:01G	DQA1	DQA1*01:01:01G	42153	-0.0153429	0.000235
amr	A	A*02:17:01G	DQA1	DQA1*01:01:01G	42153	-0.0121733	0.000148
amr	A	A*02:195	DQA1	DQA1*01:01:01G	42153	-0.00253975	6.45e-06
amr	A	A*02:22:01G	DQA1	DQA1*01:01:01G	42153	-0.00908171	8.25e-05
amr	A	A*02:243:03	DQA1	DQA1*01:01:01G	42153	-0.0173908	0.000302
amr	A	A*02:56:02	DQA1	DQA1*01:01:01G	42153	0.00110412	1.22e-06
amr	A	A*02:571	DQA1	DQA1*01:01:01G	42153	-0.0106855	0.000114
amr	A	A*02:644	DQA1	DQA1*01:01:01G	42153	-0.00520629	2.71e-05
amr	A	A*03:01:01G	DQA1	DQA1*01:01:01G	42569	0.07623	0.00581101
amr	A	A*03:02:01G	DQA1	DQA1*01:01:01G	42164	0.00124869	1.56e-06
amr	A	A*03:89:01	DQA1	DQA1*01:01:01G	42153	-0.00243809	5.94e-06
amr	A	A*11:01:01G	DQA1	DQA1*01:01:01G	42212	0.115337	0.0133027
amr	A	A*23:01:01G	DQA1	DQA1*01:01:01G	42174	-0.00412528	1.7e-05
amr	A	A*23:64	DQA1	DQA1*01:01:01G	42153	0.00700569	4.91e-05
amr	A	A*24:02:01G	DQA1	DQA1*01:01:01G	42251	-0.0593576	0.00352333
amr	A	A*24:03:01G	DQA1	DQA1*01:01:01G	42157	-0.00691324	4.78e-05
amr	A	A*24:104	DQA1	DQA1*01:01:01G	42153	-0.0104761	0.00011
amr	A	A*24:25	DQA1	DQA1*01:01:01G	42153	-0.0282175	0.000796
amr	A	A*25:01:01G	DQA1	DQA1*01:01:01G	42159	0.0230638	0.000532
amr	A	A*26:01:01G	DQA1	DQA1*01:01:01G	42177	0.0230833	0.000533
amr	A	A*29:01:01G	DQA1	DQA1*01:01:01G	42158	0.0152507	0.000233
amr	A	A*29:02:01G	DQA1	DQA1*01:01:01G	42204	0.00757909	5.74e-05
amr	A	A*29:51	DQA1	DQA1*01:01:01G	42153	-0.00333292	1.11e-05
amr	A	A*30:01:01G	DQA1	DQA1*01:01:01G	42310	-0.00901563	8.13e-05
amr	A	A*30:02:01G	DQA1	DQA1*01:01:01G	42315	-0.00990187	9.8e-05
amr	A	A*30:04:01G	DQA1	DQA1*01:01:01G	42172	0.0042133	1.78e-05
amr	A	A*30:10	DQA1	DQA1*01:01:01G	42168	-0.00974158	9.49e-05
amr	A	A*31:01:02G	DQA1	DQA1*01:01:01G	42321	-0.0695132	0.00483208
amr	A	A*31:02:01G	DQA1	DQA1*01:01:01G	42161	-0.0145504	0.000212
amr	A	A*32:01:01G	DQA1	DQA1*01:01:01G	42313	0.0174974	0.000306
amr	A	A*33:01:01G	DQA1	DQA1*01:01:01G	42311	0.147493	0.0217542
amr	A	A*33:03:01G	DQA1	DQA1*01:01:01G	42212	-0.00275175	7.57e-06
amr	A	A*34:02:01G	DQA1	DQA1*01:01:01G	42155	0.00288864	8.34e-06
amr	A	A*34:08	DQA1	DQA1*01:01:01G	42153	0.0113936	0.00013
amr	A	A*36:01:01G	DQA1	DQA1*01:01:01G	42158	0.0201901	0.000408
amr	A	A*66:01:01G	DQA1	DQA1*01:01:01G	42155	-0.0199932	0.0004
amr	A	A*66:02:01G	DQA1	DQA1*01:01:01G	42153	0.00154437	2.39e-06
amr	A	A*66:03:01G	DQA1	DQA1*01:01:01G	42153	0.00170052	2.89e-06
amr	A	A*68:01:01G	DQA1	DQA1*01:01:01G	42156	0.0330026	0.00108917
amr	A	A*68:01:02G	DQA1	DQA1*01:01:01G	42210	-0.0501139	0.0025114
amr	A	A*68:02:01G	DQA1	DQA1*01:01:01G	42202	0.111378	0.012405
amr	A	A*68:03:01G	DQA1	DQA1*01:01:01G	42193	-0.0522838	0.00273359
amr	A	A*68:05	DQA1	DQA1*01:01:01G	42163	-0.0170702	0.000291
amr	A	A*69:01:01G	DQA1	DQA1*01:01:01G	42153	0.0102218	0.000104
amr	A	A*69:01:02	DQA1	DQA1*01:01:01G	42153	-0.0198817	0.000395
amr	A	A*69:02	DQA1	DQA1*01:01:01G	42153	0.020007	0.0004
amr	A	A*74:01:01G	DQA1	DQA1*01:01:01G	42160	0.00182829	3.34e-06
amr	A	A*80:01:01G	DQA1	DQA1*01:01:01G	42161	8.54e-06	7.3e-11
amr	A	A*01:01:01G	DQA1	DQA1*01:02:01G	42312	0.00411903	1.7e-05
amr	A	A*01:02:01G	DQA1	DQA1*01:02:01G	42155	0.0181304	0.000329
amr	A	A*01:405	DQA1	DQA1*01:02:01G	42149	-0.0029774	8.86e-06
amr	A	A*02:01:01G	DQA1	DQA1*01:02:01G	42154	-0.0509565	0.00259656
amr	A	A*02:01:02G	DQA1	DQA1*01:02:01G	42149	0.00295163	8.71e-06
amr	A	A*02:02:01G	DQA1	DQA1*01:02:01G	42151	0.0215245	0.000463
amr	A	A*02:04:01G	DQA1	DQA1*01:02:01G	42149	-0.00251054	6.3e-06
amr	A	A*02:05:01G	DQA1	DQA1*01:02:01G	42163	0.0363786	0.00132341
amr	A	A*02:06:01G	DQA1	DQA1*01:02:01G	42151	-0.0789269	0.00622946
amr	A	A*02:11:01G	DQA1	DQA1*01:02:01G	42149	-0.00992193	9.84e-05
amr	A	A*02:17:01G	DQA1	DQA1*01:02:01G	42149	-0.00237771	5.65e-06
amr	A	A*02:195	DQA1	DQA1*01:02:01G	42149	0.00693201	4.81e-05
amr	A	A*02:22:01G	DQA1	DQA1*01:02:01G	42149	-0.0130798	0.000171
amr	A	A*02:243:03	DQA1	DQA1*01:02:01G	42149	-0.0187223	0.000351
amr	A	A*02:56:02	DQA1	DQA1*01:02:01G	42149	-0.000453	2.05e-07
amr	A	A*02:571	DQA1	DQA1*01:02:01G	42149	-0.0115969	0.000134
amr	A	A*02:644	DQA1	DQA1*01:02:01G	42149	-0.00353358	1.25e-05
amr	A	A*03:01:01G	DQA1	DQA1*01:02:01G	42565	0.122604	0.0150317
amr	A	A*03:02:01G	DQA1	DQA1*01:02:01G	42160	0.000224	5e-08
amr	A	A*03:89:01	DQA1	DQA1*01:02:01G	42149	0.0132645	0.000176
amr	A	A*11:01:01G	DQA1	DQA1*01:02:01G	42208	0.00462209	2.14e-05
amr	A	A*23:01:01G	DQA1	DQA1*01:02:01G	42170	0.0544763	0.00296767
amr	A	A*23:64	DQA1	DQA1*01:02:01G	42149	0.00766487	5.88e-05
amr	A	A*24:02:01G	DQA1	DQA1*01:02:01G	42246	-0.0708406	0.00501839
amr	A	A*24:03:01G	DQA1	DQA1*01:02:01G	42153	-0.00209334	4.38e-06
amr	A	A*24:104	DQA1	DQA1*01:02:01G	42149	0.00412236	1.7e-05
amr	A	A*24:25	DQA1	DQA1*01:02:01G	42149	-0.0166238	0.000276
amr	A	A*25:01:01G	DQA1	DQA1*01:02:01G	42155	0.0835473	0.00698015
amr	A	A*26:01:01G	DQA1	DQA1*01:02:01G	42173	0.0177028	0.000313
amr	A	A*29:01:01G	DQA1	DQA1*01:02:01G	42154	0.00133522	1.78e-06
amr	A	A*29:02:01G	DQA1	DQA1*01:02:01G	42200	0.00953732	9.1e-05
amr	A	A*29:51	DQA1	DQA1*01:02:01G	42149	-0.00252725	6.39e-06
amr	A	A*30:01:01G	DQA1	DQA1*01:02:01G	42306	0.00613529	3.76e-05
amr	A	A*30:02:01G	DQA1	DQA1*01:02:01G	42311	0.0575471	0.00331167
amr	A	A*30:04:01G	DQA1	DQA1*01:02:01G	42168	0.00483272	2.34e-05
amr	A	A*30:10	DQA1	DQA1*01:02:01G	42164	-0.000775	6e-07
amr	A	A*31:01:02G	DQA1	DQA1*01:02:01G	42317	-0.0757564	0.00573904
amr	A	A*31:02:01G	DQA1	DQA1*01:02:01G	42157	-0.0152676	0.000233
amr	A	A*32:01:01G	DQA1	DQA1*01:02:01G	42309	0.0276323	0.000764
amr	A	A*33:01:01G	DQA1	DQA1*01:02:01G	42307	-0.00506775	2.57e-05
amr	A	A*33:03:01G	DQA1	DQA1*01:02:01G	42208	0.0254175	0.000646
amr	A	A*34:02:01G	DQA1	DQA1*01:02:01G	42151	0.0538966	0.00290484
amr	A	A*34:08	DQA1	DQA1*01:02:01G	42149	-0.00398253	1.59e-05
amr	A	A*36:01:01G	DQA1	DQA1*01:02:01G	42154	0.0489904	0.00240006
amr	A	A*66:01:01G	DQA1	DQA1*01:02:01G	42151	-0.00439015	1.93e-05
amr	A	A*66:02:01G	DQA1	DQA1*01:02:01G	42149	0.0351197	0.00123339
amr	A	A*66:03:01G	DQA1	DQA1*01:02:01G	42149	0.00783435	6.14e-05
amr	A	A*68:01:01G	DQA1	DQA1*01:02:01G	42152	0.0114796	0.000132
amr	A	A*68:01:02G	DQA1	DQA1*01:02:01G	42206	-0.0653166	0.00426626
amr	A	A*68:02:01G	DQA1	DQA1*01:02:01G	42198	0.0231623	0.000536
amr	A	A*68:03:01G	DQA1	DQA1*01:02:01G	42189	-0.0555427	0.00308499
amr	A	A*68:05	DQA1	DQA1*01:02:01G	42159	-0.0255094	0.000651
amr	A	A*69:01:01G	DQA1	DQA1*01:02:01G	42149	0.00270475	7.32e-06
amr	A	A*69:01:02	DQA1	DQA1*01:02:01G	42149	-0.0227159	0.000516
amr	A	A*69:02	DQA1	DQA1*01:02:01G	42149	0.00802503	6.44e-05
amr	A	A*74:01:01G	DQA1	DQA1*01:02:01G	42156	0.0518868	0.00269224
amr	A	A*80:01:01G	DQA1	DQA1*01:02:01G	42157	0.0321996	0.00103681
amr	A	A*01:01:01G	DQA1	DQA1*01:03:01G	42311	0.0625479	0.00391224
amr	A	A*01:02:01G	DQA1	DQA1*01:03:01G	42154	0.000741	5.49e-07
amr	A	A*01:405	DQA1	DQA1*01:03:01G	42148	0.00813983	6.63e-05
amr	A	A*02:01:01G	DQA1	DQA1*01:03:01G	42153	-0.0149738	0.000224
amr	A	A*02:01:02G	DQA1	DQA1*01:03:01G	42148	0.00452155	2.04e-05
amr	A	A*02:02:01G	DQA1	DQA1*01:03:01G	42150	-0.00799633	6.39e-05
amr	A	A*02:04:01G	DQA1	DQA1*01:03:01G	42148	0.0010636	1.13e-06
amr	A	A*02:05:01G	DQA1	DQA1*01:03:01G	42162	-0.0183416	0.000336
amr	A	A*02:06:01G	DQA1	DQA1*01:03:01G	42150	-0.0473485	0.00224188
amr	A	A*02:11:01G	DQA1	DQA1*01:03:01G	42148	-0.00658157	4.33e-05
amr	A	A*02:17:01G	DQA1	DQA1*01:03:01G	42148	0.0046173	2.13e-05
amr	A	A*02:195	DQA1	DQA1*01:03:01G	42148	0.00383002	1.47e-05
amr	A	A*02:22:01G	DQA1	DQA1*01:03:01G	42148	-0.00537039	2.88e-05
amr	A	A*02:243:03	DQA1	DQA1*01:03:01G	42148	-0.00418219	1.75e-05
amr	A	A*02:56:02	DQA1	DQA1*01:03:01G	42148	0.0131141	0.000172
amr	A	A*02:571	DQA1	DQA1*01:03:01G	42148	-0.00321628	1.03e-05
amr	A	A*02:644	DQA1	DQA1*01:03:01G	42148	0.0101561	0.000103
amr	A	A*03:01:01G	DQA1	DQA1*01:03:01G	42564	0.0389785	0.00151932
amr	A	A*03:02:01G	DQA1	DQA1*01:03:01G	42159	0.00221998	4.93e-06
amr	A	A*03:89:01	DQA1	DQA1*01:03:01G	42148	0.00222711	4.96e-06
amr	A	A*11:01:01G	DQA1	DQA1*01:03:01G	42207	0.0567054	0.00321551
amr	A	A*23:01:01G	DQA1	DQA1*01:03:01G	42169	-0.0161526	0.000261
amr	A	A*23:64	DQA1	DQA1*01:03:01G	42148	-0.00468148	2.19e-05
amr	A	A*24:02:01G	DQA1	DQA1*01:03:01G	42245	-0.0395497	0.00156418
amr	A	A*24:03:01G	DQA1	DQA1*01:03:01G	42152	0.0104952	0.00011
amr	A	A*24:104	DQA1	DQA1*01:03:01G	42148	0.00181788	3.3e-06
amr	A	A*24:25	DQA1	DQA1*01:03:01G	42148	-0.0168099	0.000283
amr	A	A*25:01:01G	DQA1	DQA1*01:03:01G	42154	0.0221927	0.000493
amr	A	A*26:01:01G	DQA1	DQA1*01:03:01G	42172	0.0422271	0.00178313
amr	A	A*29:01:01G	DQA1	DQA1*01:03:01G	42153	0.0113242	0.000128
amr	A	A*29:02:01G	DQA1	DQA1*01:03:01G	42199	0.0112494	0.000127
amr	A	A*29:51	DQA1	DQA1*01:03:01G	42148	-0.000202	4.08e-08
amr	A	A*30:01:01G	DQA1	DQA1*01:03:01G	42305	-0.00563253	3.17e-05
amr	A	A*30:02:01G	DQA1	DQA1*01:03:01G	42310	-0.0134047	0.00018
amr	A	A*30:04:01G	DQA1	DQA1*01:03:01G	42167	-0.0134774	0.000182
amr	A	A*30:10	DQA1	DQA1*01:03:01G	42163	-0.00533455	2.85e-05
amr	A	A*31:01:02G	DQA1	DQA1*01:03:01G	42316	-0.0511988	0.00262132
amr	A	A*31:02:01G	DQA1	DQA1*01:03:01G	42156	-0.0116403	0.000135
amr	A	A*32:01:01G	DQA1	DQA1*01:03:01G	42308	0.0608287	0.00370013
amr	A	A*33:01:01G	DQA1	DQA1*01:03:01G	42306	0.0015996	2.56e-06
amr	A	A*33:03:01G	DQA1	DQA1*01:03:01G	42207	0.0133339	0.000178
amr	A	A*34:02:01G	DQA1	DQA1*01:03:01G	42150	0.0322535	0.00104029
amr	A	A*34:08	DQA1	DQA1*01:03:01G	42148	0.00710825	5.05e-05
amr	A	A*36:01:01G	DQA1	DQA1*01:03:01G	42153	-0.00303281	9.2e-06
amr	A	A*66:01:01G	DQA1	DQA1*01:03:01G	42150	-0.0130232	0.00017
amr	A	A*66:02:01G	DQA1	DQA1*01:03:01G	42148	-0.00642743	4.13e-05
amr	A	A*66:03:01G	DQA1	DQA1*01:03:01G	42148	-0.00679032	4.61e-05
amr	A	A*68:01:01G	DQA1	DQA1*01:03:01G	42151	0.0303243	0.00092
amr	A	A*68:01:02G	DQA1	DQA1*01:03:01G	42205	-0.024036	0.000578
amr	A	A*68:02:01G	DQA1	DQA1*01:03:01G	42197	-0.0207011	0.000429
amr	A	A*68:03:01G	DQA1	DQA1*01:03:01G	42188	-0.0393451	0.00154804
amr	A	A*68:05	DQA1	DQA1*01:03:01G	42158	-0.01926	0.000371
amr	A	A*69:01:01G	DQA1	DQA1*01:03:01G	42148	-0.0090254	8.15e-05
amr	A	A*69:01:02	DQA1	DQA1*01:03:01G	42148	-0.0134463	0.000181
amr	A	A*69:02	DQA1	DQA1*01:03:01G	42148	0.0203279	0.000413
amr	A	A*74:01:01G	DQA1	DQA1*01:03:01G	42155	-0.00710579	5.05e-05
amr	A	A*80:01:01G	DQA1	DQA1*01:03:01G	42156	-0.00352838	1.24e-05
amr	A	A*01:01:01G	DQA1	DQA1*01:10	42311	-0.00479348	2.3e-05
amr	A	A*01:02:01G	DQA1	DQA1*01:10	42154	-0.00270463	7.32e-06
amr	A	A*01:405	DQA1	DQA1*01:10	42148	-0.00153615	2.36e-06
amr	A	A*02:01:01G	DQA1	DQA1*01:10	42153	-0.00969523	9.4e-05
amr	A	A*02:01:02G	DQA1	DQA1*01:10	42148	-0.00231946	5.38e-06
amr	A	A*02:02:01G	DQA1	DQA1*01:10	42150	-0.000224	5.03e-08
amr	A	A*02:04:01G	DQA1	DQA1*01:10	42148	-0.00206942	4.28e-06
amr	A	A*02:05:01G	DQA1	DQA1*01:10	42162	-0.0046209	2.14e-05
amr	A	A*02:06:01G	DQA1	DQA1*01:10	42150	-0.00402729	1.62e-05
amr	A	A*02:11:01G	DQA1	DQA1*01:10	42148	0.00542008	2.94e-05
amr	A	A*02:17:01G	DQA1	DQA1*01:10	42148	-0.00238894	5.71e-06
amr	A	A*02:195	DQA1	DQA1*01:10	42148	0.009972	9.94e-05
amr	A	A*02:22:01G	DQA1	DQA1*01:10	42148	-0.00214556	4.6e-06
amr	A	A*02:243:03	DQA1	DQA1*01:10	42148	-0.00372071	1.38e-05
amr	A	A*02:56:02	DQA1	DQA1*01:10	42148	-0.00132244	1.75e-06
amr	A	A*02:571	DQA1	DQA1*01:10	42148	-0.00488813	2.39e-05
amr	A	A*02:644	DQA1	DQA1*01:10	42148	0.00333812	1.11e-05
amr	A	A*03:01:01G	DQA1	DQA1*01:10	42564	0.0221554	0.000491
amr	A	A*03:02:01G	DQA1	DQA1*01:10	42159	-0.00272223	7.41e-06
amr	A	A*03:89:01	DQA1	DQA1*01:10	42148	-0.00174718	3.05e-06
amr	A	A*11:01:01G	DQA1	DQA1*01:10	42207	0.00333241	1.11e-05
amr	A	A*23:01:01G	DQA1	DQA1*01:10	42169	-0.00395151	1.56e-05
amr	A	A*23:64	DQA1	DQA1*01:10	42148	-0.000988	9.76e-07
amr	A	A*24:02:01G	DQA1	DQA1*01:10	42245	0.0208846	0.000436
amr	A	A*24:03:01G	DQA1	DQA1*01:10	42152	-0.00303178	9.19e-06
amr	A	A*24:104	DQA1	DQA1*01:10	42148	-0.00142614	2.03e-06
amr	A	A*24:25	DQA1	DQA1*01:10	42148	0.00447087	2e-05
amr	A	A*25:01:01G	DQA1	DQA1*01:10	42154	-0.00581533	3.38e-05
amr	A	A*26:01:01G	DQA1	DQA1*01:10	42172	-0.00486787	2.37e-05
amr	A	A*29:01:01G	DQA1	DQA1*01:10	42153	-0.00274868	7.56e-06
amr	A	A*29:02:01G	DQA1	DQA1*01:10	42199	-0.00286307	8.2e-06
amr	A	A*29:51	DQA1	DQA1*01:10	42148	-0.00351548	1.24e-05
amr	A	A*30:01:01G	DQA1	DQA1*01:10	42305	-0.00638514	4.08e-05
amr	A	A*30:02:01G	DQA1	DQA1*01:10	42310	0.00183357	3.36e-06
amr	A	A*30:04:01G	DQA1	DQA1*01:10	42167	-0.00337431	1.14e-05
amr	A	A*30:10	DQA1	DQA1*01:10	42163	-0.00199856	3.99e-06
amr	A	A*31:01:02G	DQA1	DQA1*01:10	42316	-0.00257319	6.62e-06
amr	A	A*31:02:01G	DQA1	DQA1*01:10	42156	-0.00253065	6.4e-06
amr	A	A*32:01:01G	DQA1	DQA1*01:10	42308	-0.00988613	9.77e-05
amr	A	A*33:01:01G	DQA1	DQA1*01:10	42306	-0.00329088	1.08e-05
amr	A	A*33:03:01G	DQA1	DQA1*01:10	42207	-0.00565459	3.2e-05
amr	A	A*34:02:01G	DQA1	DQA1*01:10	42150	-0.00394739	1.56e-05
amr	A	A*34:08	DQA1	DQA1*01:10	42148	-0.000727	5.28e-07
amr	A	A*36:01:01G	DQA1	DQA1*01:10	42153	-0.00297078	8.83e-06
amr	A	A*66:01:01G	DQA1	DQA1*01:10	42150	-0.00466571	2.18e-05
amr	A	A*66:02:01G	DQA1	DQA1*01:10	42148	-0.00184974	3.42e-06
amr	A	A*66:03:01G	DQA1	DQA1*01:10	42148	-0.000855	7.32e-07
amr	A	A*68:01:01G	DQA1	DQA1*01:10	42151	0.00188819	3.57e-06
amr	A	A*68:01:02G	DQA1	DQA1*01:10	42205	0.0117091	0.000137
amr	A	A*68:02:01G	DQA1	DQA1*01:10	42197	-0.00751029	5.64e-05
amr	A	A*68:03:01G	DQA1	DQA1*01:10	42188	-0.00515091	2.65e-05
amr	A	A*68:05	DQA1	DQA1*01:10	42158	-0.00351646	1.24e-05
amr	A	A*69:01:01G	DQA1	DQA1*01:10	42148	0.00211386	4.47e-06
amr	A	A*69:01:02	DQA1	DQA1*01:10	42148	-0.00318366	1.01e-05
amr	A	A*69:02	DQA1	DQA1*01:10	42148	-0.0033902	1.15e-05
amr	A	A*74:01:01G	DQA1	DQA1*01:10	42155	0.00395922	1.57e-05
amr	A	A*80:01:01G	DQA1	DQA1*01:10	42156	-0.00259803	6.75e-06
amr	A	A*01:01:01G	DQA1	DQA1*02:01:01G	42311	0.0355289	0.0012623
amr	A	A*01:02:01G	DQA1	DQA1*02:01:01G	42154	0.0118184	0.00014
amr	A	A*01:405	DQA1	DQA1*02:01:01G	42148	0.00502547	2.53e-05
amr	A	A*02:01:01G	DQA1	DQA1*02:01:01G	42153	-0.0487298	0.0023746
amr	A	A*02:01:02G	DQA1	DQA1*02:01:01G	42148	-0.00145857	2.13e-06
amr	A	A*02:02:01G	DQA1	DQA1*02:01:01G	42150	0.01396	0.000195
amr	A	A*02:04:01G	DQA1	DQA1*02:01:01G	42148	-0.0094778	8.98e-05
amr	A	A*02:05:01G	DQA1	DQA1*02:01:01G	42162	0.0196743	0.000387
amr	A	A*02:06:01G	DQA1	DQA1*02:01:01G	42150	-0.0722179	0.00521542
amr	A	A*02:11:01G	DQA1	DQA1*02:01:01G	42148	-0.0151704	0.00023
amr	A	A*02:17:01G	DQA1	DQA1*02:01:01G	42148	-0.00680452	4.63e-05
amr	A	A*02:195	DQA1	DQA1*02:01:01G	42148	-0.00194714	3.79e-06
amr	A	A*02:22:01G	DQA1	DQA1*02:01:01G	42148	-0.00605781	3.67e-05
amr	A	A*02:243:03	DQA1	DQA1*02:01:01G	42148	-0.000489	2.39e-07
amr	A	A*02:56:02	DQA1	DQA1*02:01:01G	42148	-0.00281374	7.92e-06
amr	A	A*02:571	DQA1	DQA1*02:01:01G	42148	-0.0120237	0.000145
amr	A	A*02:644	DQA1	DQA1*02:01:01G	42148	0.0100815	0.000102
amr	A	A*03:01:01G	DQA1	DQA1*02:01:01G	42564	0.00351864	1.24e-05
amr	A	A*03:02:01G	DQA1	DQA1*02:01:01G	42159	0.00976313	9.53e-05
amr	A	A*03:89:01	DQA1	DQA1*02:01:01G	42148	-0.00530468	2.81e-05
amr	A	A*11:01:01G	DQA1	DQA1*02:01:01G	42207	-0.00981123	9.63e-05
amr	A	A*23:01:01G	DQA1	DQA1*02:01:01G	42169	0.0761714	0.00580208
amr	A	A*23:64	DQA1	DQA1*02:01:01G	42148	0.00507046	2.57e-05
amr	A	A*24:02:01G	DQA1	DQA1*02:01:01G	42245	-0.0807456	0.00651986
amr	A	A*24:03:01G	DQA1	DQA1*02:01:01G	42152	-0.00516423	2.67e-05
amr	A	A*24:104	DQA1	DQA1*02:01:01G	42148	-0.00165162	2.73e-06
amr	A	A*24:25	DQA1	DQA1*02:01:01G	42148	-0.0243539	0.000593
amr	A	A*25:01:01G	DQA1	DQA1*02:01:01G	42154	-0.00222617	4.96e-06
amr	A	A*26:01:01G	DQA1	DQA1*02:01:01G	42172	0.036506	0.00133269
amr	A	A*29:01:01G	DQA1	DQA1*02:01:01G	42153	0.00461701	2.13e-05
amr	A	A*29:02:01G	DQA1	DQA1*02:01:01G	42199	0.254238	0.0646372
amr	A	A*29:51	DQA1	DQA1*02:01:01G	42148	0.0639008	0.00408331
amr	A	A*30:01:01G	DQA1	DQA1*02:01:01G	42305	0.0792627	0.00628258
amr	A	A*30:02:01G	DQA1	DQA1*02:01:01G	42310	-0.00651048	4.24e-05
amr	A	A*30:04:01G	DQA1	DQA1*02:01:01G	42167	0.0601421	0.00361707
amr	A	A*30:10	DQA1	DQA1*02:01:01G	42163	-0.00822857	6.77e-05
amr	A	A*31:01:02G	DQA1	DQA1*02:01:01G	42316	-0.0660016	0.00435621
amr	A	A*31:02:01G	DQA1	DQA1*02:01:01G	42156	-0.0170799	0.000292
amr	A	A*32:01:01G	DQA1	DQA1*02:01:01G	42308	0.0372422	0.00138698
amr	A	A*33:01:01G	DQA1	DQA1*02:01:01G	42306	-0.0182964	0.000335
amr	A	A*33:03:01G	DQA1	DQA1*02:01:01G	42207	-0.00078	6.08e-07
amr	A	A*34:02:01G	DQA1	DQA1*02:01:01G	42150	-0.0129128	0.000167
amr	A	A*34:08	DQA1	DQA1*02:01:01G	42148	-0.00191287	3.66e-06
amr	A	A*36:01:01G	DQA1	DQA1*02:01:01G	42153	0.000363	1.32e-07
amr	A	A*66:01:01G	DQA1	DQA1*02:01:01G	42150	0.00749337	5.62e-05
amr	A	A*66:02:01G	DQA1	DQA1*02:01:01G	42148	0.00697068	4.86e-05
amr	A	A*66:03:01G	DQA1	DQA1*02:01:01G	42148	-0.00163315	2.67e-06
amr	A	A*68:01:01G	DQA1	DQA1*02:01:01G	42151	-3.36e-05	1.13e-09
amr	A	A*68:01:02G	DQA1	DQA1*02:01:01G	42205	-0.0603267	0.00363931
amr	A	A*68:02:01G	DQA1	DQA1*02:01:01G	42197	-0.0229809	0.000528
amr	A	A*68:03:01G	DQA1	DQA1*02:01:01G	42188	-0.0560328	0.00313968
amr	A	A*68:05	DQA1	DQA1*02:01:01G	42158	-0.0257602	0.000664
amr	A	A*69:01:01G	DQA1	DQA1*02:01:01G	42148	-0.0035657	1.27e-05
amr	A	A*69:01:02	DQA1	DQA1*02:01:01G	42148	-0.0207851	0.000432
amr	A	A*69:02	DQA1	DQA1*02:01:01G	42148	-0.00839891	7.05e-05
amr	A	A*74:01:01G	DQA1	DQA1*02:01:01G	42155	0.0112674	0.000127
amr	A	A*80:01:01G	DQA1	DQA1*02:01:01G	42156	-0.00677152	4.59e-05
amr	A	A*01:01:01G	DQA1	DQA1*03:01:01G	42315	-0.0956101	0.0091413
amr	A	A*01:02:01G	DQA1	DQA1*03:01:01G	42158	-0.00103805	1.08e-06
amr	A	A*01:405	DQA1	DQA1*03:01:01G	42152	-0.01109	0.000123
amr	A	A*02:01:01G	DQA1	DQA1*03:01:01G	42157	0.0117015	0.000137
amr	A	A*02:01:02G	DQA1	DQA1*03:01:01G	42152	-0.00396659	1.57e-05
amr	A	A*02:02:01G	DQA1	DQA1*03:01:01G	42154	-0.0255172	0.000651
amr	A	A*02:04:01G	DQA1	DQA1*03:01:01G	42152	0.0401438	0.00161153
amr	A	A*02:05:01G	DQA1	DQA1*03:01:01G	42166	-0.0351051	0.00123237
amr	A	A*02:06:01G	DQA1	DQA1*03:01:01G	42154	0.105035	0.0110323
amr	A	A*02:11:01G	DQA1	DQA1*03:01:01G	42152	0.0259238	0.000672
amr	A	A*02:17:01G	DQA1	DQA1*03:01:01G	42152	0.0342365	0.00117213
amr	A	A*02:195	DQA1	DQA1*03:01:01G	42152	-0.00761537	5.8e-05
amr	A	A*02:22:01G	DQA1	DQA1*03:01:01G	42152	0.0311741	0.000972
amr	A	A*02:243:03	DQA1	DQA1*03:01:01G	42152	0.0303818	0.000923
amr	A	A*02:56:02	DQA1	DQA1*03:01:01G	42152	-0.00295555	8.74e-06
amr	A	A*02:571	DQA1	DQA1*03:01:01G	42152	0.012576	0.000158
amr	A	A*02:644	DQA1	DQA1*03:01:01G	42152	-0.011454	0.000131
amr	A	A*03:01:01G	DQA1	DQA1*03:01:01G	42569	-0.0829563	0.00688174
amr	A	A*03:02:01G	DQA1	DQA1*03:01:01G	42163	-0.00260032	6.76e-06
amr	A	A*03:89:01	DQA1	DQA1*03:01:01G	42152	0.000356	1.26e-07
amr	A	A*11:01:01G	DQA1	DQA1*03:01:01G	42211	-0.0286621	0.000822
amr	A	A*23:01:01G	DQA1	DQA1*03:01:01G	42173	-0.0366819	0.00134556
amr	A	A*23:64	DQA1	DQA1*03:01:01G	42152	0.000986	9.71e-07
amr	A	A*24:02:01G	DQA1	DQA1*03:01:01G	42249	0.0548749	0.00301125
amr	A	A*24:03:01G	DQA1	DQA1*03:01:01G	42156	-0.0098554	9.71e-05
amr	A	A*24:104	DQA1	DQA1*03:01:01G	42152	0.000290194	8.42e-08
amr	A	A*24:25	DQA1	DQA1*03:01:01G	42152	0.0543562	0.00295459
amr	A	A*25:01:01G	DQA1	DQA1*03:01:01G	42158	-0.0265301	0.000704
amr	A	A*26:01:01G	DQA1	DQA1*03:01:01G	42176	-0.012907	0.000167
amr	A	A*29:01:01G	DQA1	DQA1*03:01:01G	42157	-0.00840503	7.06e-05
amr	A	A*29:02:01G	DQA1	DQA1*03:01:01G	42203	-0.0710743	0.00505155
amr	A	A*29:51	DQA1	DQA1*03:01:01G	42152	-0.0145229	0.000211
amr	A	A*30:01:01G	DQA1	DQA1*03:01:01G	42309	-0.0491444	0.00241517
amr	A	A*30:02:01G	DQA1	DQA1*03:01:01G	42314	-0.057766	0.00333691
amr	A	A*30:04:01G	DQA1	DQA1*03:01:01G	42171	-0.028289	0.0008
amr	A	A*30:10	DQA1	DQA1*03:01:01G	42167	0.0463341	0.00214685
amr	A	A*31:01:02G	DQA1	DQA1*03:01:01G	42320	0.116441	0.0135584
amr	A	A*31:02:01G	DQA1	DQA1*03:01:01G	42160	0.0696381	0.00484946
amr	A	A*32:01:01G	DQA1	DQA1*03:01:01G	42312	-0.0589984	0.00348081
amr	A	A*33:01:01G	DQA1	DQA1*03:01:01G	42310	-0.049887	0.00248871
amr	A	A*33:03:01G	DQA1	DQA1*03:01:01G	42211	-0.0230132	0.00053
amr	A	A*34:02:01G	DQA1	DQA1*03:01:01G	42154	-0.0330191	0.00109026
amr	A	A*34:08	DQA1	DQA1*03:01:01G	42152	-0.0114885	0.000132
amr	A	A*36:01:01G	DQA1	DQA1*03:01:01G	42157	-0.0198872	0.000395
amr	A	A*66:01:01G	DQA1	DQA1*03:01:01G	42154	-0.000353	1.24e-07
amr	A	A*66:02:01G	DQA1	DQA1*03:01:01G	42152	-0.00498827	2.49e-05
amr	A	A*66:03:01G	DQA1	DQA1*03:01:01G	42152	-0.00669582	4.48e-05
amr	A	A*68:01:01G	DQA1	DQA1*03:01:01G	42155	0.00385278	1.48e-05
amr	A	A*68:01:02G	DQA1	DQA1*03:01:01G	42209	0.130309	0.0169806
amr	A	A*68:02:01G	DQA1	DQA1*03:01:01G	42201	-0.0706417	0.00499025
amr	A	A*68:03:01G	DQA1	DQA1*03:01:01G	42192	0.200588	0.0402357
amr	A	A*68:05	DQA1	DQA1*03:01:01G	42162	0.05423	0.00294089
amr	A	A*69:01:01G	DQA1	DQA1*03:01:01G	42152	-0.0268857	0.000723
amr	A	A*69:01:02	DQA1	DQA1*03:01:01G	42152	0.0521227	0.00271677
amr	A	A*69:02	DQA1	DQA1*03:01:01G	42152	-0.00404436	1.64e-05
amr	A	A*74:01:01G	DQA1	DQA1*03:01:01G	42159	-0.0412393	0.00170068
amr	A	A*80:01:01G	DQA1	DQA1*03:01:01G	42160	-0.0148015	0.000219
amr	A	A*01:01:01G	DQA1	DQA1*04:01:01G	42312	-0.0816699	0.00666997
amr	A	A*01:02:01G	DQA1	DQA1*04:01:01G	42155	-0.00350368	1.23e-05
amr	A	A*01:405	DQA1	DQA1*04:01:01G	42149	-0.00490878	2.41e-05
amr	A	A*02:01:01G	DQA1	DQA1*04:01:01G	42154	0.0714225	0.00510118
amr	A	A*02:01:02G	DQA1	DQA1*04:01:01G	42149	0.00647126	4.19e-05
amr	A	A*02:02:01G	DQA1	DQA1*04:01:01G	42151	-0.00171486	2.94e-06
amr	A	A*02:04:01G	DQA1	DQA1*04:01:01G	42149	-0.012088	0.000146
amr	A	A*02:05:01G	DQA1	DQA1*04:01:01G	42163	-0.000744	5.54e-07
amr	A	A*02:06:01G	DQA1	DQA1*04:01:01G	42151	0.103959	0.0108075
amr	A	A*02:11:01G	DQA1	DQA1*04:01:01G	42149	-0.00279288	7.8e-06
amr	A	A*02:17:01G	DQA1	DQA1*04:01:01G	42149	-0.00305006	9.3e-06
amr	A	A*02:195	DQA1	DQA1*04:01:01G	42149	0.00597409	3.57e-05
amr	A	A*02:22:01G	DQA1	DQA1*04:01:01G	42149	-0.00423091	1.79e-05
amr	A	A*02:243:03	DQA1	DQA1*04:01:01G	42149	0.0217689	0.000474
amr	A	A*02:56:02	DQA1	DQA1*04:01:01G	42149	0.00118056	1.39e-06
amr	A	A*02:571	DQA1	DQA1*04:01:01G	42149	0.0210693	0.000444
amr	A	A*02:644	DQA1	DQA1*04:01:01G	42149	-0.0122567	0.00015
amr	A	A*03:01:01G	DQA1	DQA1*04:01:01G	42565	-0.0706544	0.00499204
amr	A	A*03:02:01G	DQA1	DQA1*04:01:01G	42160	-0.0164678	0.000271
amr	A	A*03:89:01	DQA1	DQA1*04:01:01G	42149	0.000629	3.95e-07
amr	A	A*11:01:01G	DQA1	DQA1*04:01:01G	42208	-0.0545913	0.00298021
amr	A	A*23:01:01G	DQA1	DQA1*04:01:01G	42170	-0.0434659	0.00188929
amr	A	A*23:64	DQA1	DQA1*04:01:01G	42149	-0.008603	7.4e-05
amr	A	A*24:02:01G	DQA1	DQA1*04:01:01G	42246	0.0336525	0.00113249
amr	A	A*24:03:01G	DQA1	DQA1*04:01:01G	42153	0.0202017	0.000408
amr	A	A*24:104	DQA1	DQA1*04:01:01G	42149	-0.00275442	7.59e-06
amr	A	A*24:25	DQA1	DQA1*04:01:01G	42149	0.0373268	0.00139329
amr	A	A*25:01:01G	DQA1	DQA1*04:01:01G	42155	-0.0342416	0.00117249
amr	A	A*26:01:01G	DQA1	DQA1*04:01:01G	42173	-0.0478925	0.00229369
amr	A	A*29:01:01G	DQA1	DQA1*04:01:01G	42154	-0.0107139	0.000115
amr	A	A*29:02:01G	DQA1	DQA1*04:01:01G	42200	-0.0529476	0.00280344
amr	A	A*29:51	DQA1	DQA1*04:01:01G	42149	-0.0070031	4.9e-05
amr	A	A*30:01:01G	DQA1	DQA1*04:01:01G	42306	0.0172621	0.000298
amr	A	A*30:02:01G	DQA1	DQA1*04:01:01G	42311	-0.0165421	0.000274
amr	A	A*30:04:01G	DQA1	DQA1*04:01:01G	42168	-0.0162544	0.000264
amr	A	A*30:10	DQA1	DQA1*04:01:01G	42164	-0.00870817	7.58e-05
amr	A	A*31:01:02G	DQA1	DQA1*04:01:01G	42317	0.110225	0.0121496
amr	A	A*31:02:01G	DQA1	DQA1*04:01:01G	42157	-0.00467939	2.19e-05
amr	A	A*32:01:01G	DQA1	DQA1*04:01:01G	42309	-0.0344011	0.00118344
amr	A	A*33:01:01G	DQA1	DQA1*04:01:01G	42307	-0.0374311	0.00140109
amr	A	A*33:03:01G	DQA1	DQA1*04:01:01G	42208	0.0118749	0.000141
amr	A	A*34:02:01G	DQA1	DQA1*04:01:01G	42151	-0.0221267	0.00049
amr	A	A*34:08	DQA1	DQA1*04:01:01G	42149	-0.00166009	2.76e-06
amr	A	A*36:01:01G	DQA1	DQA1*04:01:01G	42154	-0.0130325	0.00017
amr	A	A*66:01:01G	DQA1	DQA1*04:01:01G	42151	-0.0224075	0.000502
amr	A	A*66:02:01G	DQA1	DQA1*04:01:01G	42149	-0.00820501	6.73e-05
amr	A	A*66:03:01G	DQA1	DQA1*04:01:01G	42149	0.00411862	1.7e-05
amr	A	A*68:01:01G	DQA1	DQA1*04:01:01G	42152	-0.0259173	0.000672
amr	A	A*68:01:02G	DQA1	DQA1*04:01:01G	42206	0.0729434	0.00532074
amr	A	A*68:02:01G	DQA1	DQA1*04:01:01G	42198	0.018968	0.00036
amr	A	A*68:03:01G	DQA1	DQA1*04:01:01G	42189	0.00373348	1.39e-05
amr	A	A*68:05	DQA1	DQA1*04:01:01G	42159	0.0184405	0.00034
amr	A	A*69:01:01G	DQA1	DQA1*04:01:01G	42149	-0.000895	8e-07
amr	A	A*69:01:02	DQA1	DQA1*04:01:01G	42149	0.0308534	0.000952
amr	A	A*69:02	DQA1	DQA1*04:01:01G	42149	-0.00375579	1.41e-05
amr	A	A*74:01:01G	DQA1	DQA1*04:01:01G	42156	-0.0131579	0.000173
amr	A	A*80:01:01G	DQA1	DQA1*04:01:01G	42157	-0.014372	0.000207
amr	A	A*01:01:01G	DQA1	DQA1*05:01:01G	42315	0.100725	0.0101456
amr	A	A*01:02:01G	DQA1	DQA1*05:01:01G	42158	-0.0170764	0.000292
amr	A	A*01:405	DQA1	DQA1*05:01:01G	42152	0.0142753	0.000204
amr	A	A*02:01:01G	DQA1	DQA1*05:01:01G	42157	0.0522599	0.00273109
amr	A	A*02:01:02G	DQA1	DQA1*05:01:01G	42152	-0.00152429	2.32e-06
amr	A	A*02:02:01G	DQA1	DQA1*05:01:01G	42154	0.00104008	1.08e-06
amr	A	A*02:04:01G	DQA1	DQA1*05:01:01G	42152	-0.017795	0.000317
amr	A	A*02:05:01G	DQA1	DQA1*05:01:01G	42166	0.0190576	0.000363
amr	A	A*02:06:01G	DQA1	DQA1*05:01:01G	42154	0.00763571	5.83e-05
amr	A	A*02:11:01G	DQA1	DQA1*05:01:01G	42152	0.00841912	7.09e-05
amr	A	A*02:17:01G	DQA1	DQA1*05:01:01G	42152	-0.0173262	0.0003
amr	A	A*02:195	DQA1	DQA1*05:01:01G	42152	-0.00248642	6.18e-06
amr	A	A*02:22:01G	DQA1	DQA1*05:01:01G	42152	-0.00323629	1.05e-05
amr	A	A*02:243:03	DQA1	DQA1*05:01:01G	42152	-0.0143037	0.000205
amr	A	A*02:56:02	DQA1	DQA1*05:01:01G	42152	-0.00264392	6.99e-06
amr	A	A*02:571	DQA1	DQA1*05:01:01G	42152	0.000354	1.26e-07
amr	A	A*02:644	DQA1	DQA1*05:01:01G	42152	0.0139905	0.000196
amr	A	A*03:01:01G	DQA1	DQA1*05:01:01G	42568	-0.047395	0.00224629
amr	A	A*03:02:01G	DQA1	DQA1*05:01:01G	42163	0.0055344	3.06e-05
amr	A	A*03:89:01	DQA1	DQA1*05:01:01G	42152	-0.00697397	4.86e-05
amr	A	A*11:01:01G	DQA1	DQA1*05:01:01G	42211	-0.0482902	0.00233195
amr	A	A*23:01:01G	DQA1	DQA1*05:01:01G	42173	-0.0175987	0.000309713
amr	A	A*23:64	DQA1	DQA1*05:01:01G	42152	-0.00698289	4.88e-05
amr	A	A*24:02:01G	DQA1	DQA1*05:01:01G	42249	0.0960689	0.00922922
amr	A	A*24:03:01G	DQA1	DQA1*05:01:01G	42156	-0.000212	4.5e-08
amr	A	A*24:104	DQA1	DQA1*05:01:01G	42152	0.00674443	4.55e-05
amr	A	A*24:25	DQA1	DQA1*05:01:01G	42152	-0.0194006	0.000376
amr	A	A*25:01:01G	DQA1	DQA1*05:01:01G	42158	-0.0402064	0.00161656
amr	A	A*26:01:01G	DQA1	DQA1*05:01:01G	42176	-0.0318586	0.00101497
amr	A	A*29:01:01G	DQA1	DQA1*05:01:01G	42157	-0.0070704	5e-05
amr	A	A*29:02:01G	DQA1	DQA1*05:01:01G	42203	-0.0860723	0.00740843
amr	A	A*29:51	DQA1	DQA1*05:01:01G	42152	-0.0197768	0.000391
amr	A	A*30:01:01G	DQA1	DQA1*05:01:01G	42309	-0.0116636	0.000136
amr	A	A*30:02:01G	DQA1	DQA1*05:01:01G	42314	0.0413329	0.00170841
amr	A	A*30:04:01G	DQA1	DQA1*05:01:01G	42171	-0.00221859	4.92e-06
amr	A	A*30:10	DQA1	DQA1*05:01:01G	42167	-0.0224196	0.000503
amr	A	A*31:01:02G	DQA1	DQA1*05:01:01G	42320	-0.00574002	3.29e-05
amr	A	A*31:02:01G	DQA1	DQA1*05:01:01G	42160	-0.0237319	0.000563
amr	A	A*32:01:01G	DQA1	DQA1*05:01:01G	42312	-0.00840241	7.06e-05
amr	A	A*33:01:01G	DQA1	DQA1*05:01:01G	42310	-0.0189961	0.000361
amr	A	A*33:03:01G	DQA1	DQA1*05:01:01G	42211	-0.00889909	7.92e-05
amr	A	A*34:02:01G	DQA1	DQA1*05:01:01G	42154	-0.00337739	1.14e-05
amr	A	A*34:08	DQA1	DQA1*05:01:01G	42152	0.00274911	7.56e-06
amr	A	A*36:01:01G	DQA1	DQA1*05:01:01G	42157	-0.0220344	0.000486
amr	A	A*66:01:01G	DQA1	DQA1*05:01:01G	42154	0.0348757	0.00121631
amr	A	A*66:02:01G	DQA1	DQA1*05:01:01G	42152	-0.0185934	0.000346
amr	A	A*66:03:01G	DQA1	DQA1*05:01:01G	42152	-0.000562	3.16e-07
amr	A	A*68:01:01G	DQA1	DQA1*05:01:01G	42155	-0.035036	0.00122752
amr	A	A*68:01:02G	DQA1	DQA1*05:01:01G	42209	-0.0352733	0.00124421
amr	A	A*68:02:01G	DQA1	DQA1*05:01:01G	42201	-0.0156252	0.000244
amr	A	A*68:03:01G	DQA1	DQA1*05:01:01G	42192	-0.0574102	0.00329593
amr	A	A*68:05	DQA1	DQA1*05:01:01G	42162	-0.00491614	2.42e-05
amr	A	A*69:01:01G	DQA1	DQA1*05:01:01G	42152	0.0219764	0.000483
amr	A	A*69:01:02	DQA1	DQA1*05:01:01G	42152	-0.017897	0.00032
amr	A	A*69:02	DQA1	DQA1*05:01:01G	42152	-0.0191704	0.000368
amr	A	A*74:01:01G	DQA1	DQA1*05:01:01G	42159	0.00428156	1.83e-05
amr	A	A*80:01:01G	DQA1	DQA1*05:01:01G	42160	0.006568	4.31e-05
amr	A	A*01:01:01G	DQA1	DQA1*05:02	42311	-0.00298032	8.88e-06
amr	A	A*01:02:01G	DQA1	DQA1*05:02	42154	0.0196165	0.000385
amr	A	A*01:405	DQA1	DQA1*05:02	42148	-0.000626	3.92e-07
amr	A	A*02:01:01G	DQA1	DQA1*05:02	42153	-0.00865606	7.49e-05
amr	A	A*02:01:02G	DQA1	DQA1*05:02	42148	-0.000946	8.95e-07
amr	A	A*02:02:01G	DQA1	DQA1*05:02	42150	-0.0019925	3.97e-06
amr	A	A*02:04:01G	DQA1	DQA1*05:02	42148	-0.000844	7.12e-07
amr	A	A*02:05:01G	DQA1	DQA1*05:02	42162	-0.00311537	9.71e-06
amr	A	A*02:06:01G	DQA1	DQA1*05:02	42150	0.00115438	1.33e-06
amr	A	A*02:11:01G	DQA1	DQA1*05:02	42148	-0.00113286	1.28e-06
amr	A	A*02:17:01G	DQA1	DQA1*05:02	42148	-0.000974	9.49e-07
amr	A	A*02:195	DQA1	DQA1*05:02	42148	0.029178	0.000851
amr	A	A*02:22:01G	DQA1	DQA1*05:02	42148	-0.000875	7.66e-07
amr	A	A*02:243:03	DQA1	DQA1*05:02	42148	-0.00151734	2.3e-06
amr	A	A*02:56:02	DQA1	DQA1*05:02	42148	-0.000539	2.91e-07
amr	A	A*02:571	DQA1	DQA1*05:02	42148	-0.00199342	3.97e-06
amr	A	A*02:644	DQA1	DQA1*05:02	42148	-0.00140223	1.97e-06
amr	A	A*03:01:01G	DQA1	DQA1*05:02	42564	-0.00336296	1.13e-05
amr	A	A*03:02:01G	DQA1	DQA1*05:02	42159	-0.00111015	1.23e-06
amr	A	A*03:89:01	DQA1	DQA1*05:02	42148	-0.000713	5.08e-07
amr	A	A*11:01:01G	DQA1	DQA1*05:02	42207	0.003812	1.45e-05
amr	A	A*23:01:01G	DQA1	DQA1*05:02	42169	0.0123232	0.000152
amr	A	A*23:64	DQA1	DQA1*05:02	42148	-0.000403	1.62e-07
amr	A	A*24:02:01G	DQA1	DQA1*05:02	42245	-0.00367868	1.35e-05
amr	A	A*24:03:01G	DQA1	DQA1*05:02	42152	-0.00123639	1.53e-06
amr	A	A*24:104	DQA1	DQA1*05:02	42148	-0.000582	3.38e-07
amr	A	A*24:25	DQA1	DQA1*05:02	42148	-0.00122597	1.5e-06
amr	A	A*25:01:01G	DQA1	DQA1*05:02	42154	-0.00237154	5.62e-06
amr	A	A*26:01:01G	DQA1	DQA1*05:02	42172	0.00212738	4.53e-06
amr	A	A*29:01:01G	DQA1	DQA1*05:02	42153	-0.00112093	1.26e-06
amr	A	A*29:02:01G	DQA1	DQA1*05:02	42199	-0.000258	6.64e-08
amr	A	A*29:51	DQA1	DQA1*05:02	42148	-0.00143364	2.06e-06
amr	A	A*30:01:01G	DQA1	DQA1*05:02	42305	-0.00364107	1.33e-05
amr	A	A*30:02:01G	DQA1	DQA1*05:02	42310	0.0193998	0.000376
amr	A	A*30:04:01G	DQA1	DQA1*05:02	42167	-0.00137607	1.89e-06
amr	A	A*30:10	DQA1	DQA1*05:02	42163	-0.000815	6.64e-07
amr	A	A*31:01:02G	DQA1	DQA1*05:02	42316	-0.00581651	3.38e-05
amr	A	A*31:02:01G	DQA1	DQA1*05:02	42156	-0.00103202	1.07e-06
amr	A	A*32:01:01G	DQA1	DQA1*05:02	42308	-0.00403166	1.63e-05
amr	A	A*33:01:01G	DQA1	DQA1*05:02	42306	0.00920962	8.48e-05
amr	A	A*33:03:01G	DQA1	DQA1*05:02	42207	-0.00230599	5.32e-06
amr	A	A*34:02:01G	DQA1	DQA1*05:02	42150	0.0130388	0.00017
amr	A	A*34:08	DQA1	DQA1*05:02	42148	0.0797914	0.00636667
amr	A	A*36:01:01G	DQA1	DQA1*05:02	42153	-0.00121151	1.47e-06
amr	A	A*66:01:01G	DQA1	DQA1*05:02	42150	0.0105429	0.000111
amr	A	A*66:02:01G	DQA1	DQA1*05:02	42148	-0.000754	5.69e-07
amr	A	A*66:03:01G	DQA1	DQA1*05:02	42148	-0.000349	1.22e-07
amr	A	A*68:01:01G	DQA1	DQA1*05:02	42151	-0.00240582	5.79e-06
amr	A	A*68:01:02G	DQA1	DQA1*05:02	42205	9.02e-05	8.14e-09
amr	A	A*68:02:01G	DQA1	DQA1*05:02	42197	-0.00402779	1.62e-05
amr	A	A*68:03:01G	DQA1	DQA1*05:02	42188	-0.00325331	1.06e-05
amr	A	A*68:05	DQA1	DQA1*05:02	42158	-0.00143404	2.06e-06
amr	A	A*69:01:01G	DQA1	DQA1*05:02	42148	-0.00158598	2.52e-06
amr	A	A*69:01:02	DQA1	DQA1*05:02	42148	-0.00129832	1.69e-06
amr	A	A*69:02	DQA1	DQA1*05:02	42148	-0.00138255	1.91e-06
amr	A	A*74:01:01G	DQA1	DQA1*05:02	42155	0.00922879	8.52e-05
amr	A	A*80:01:01G	DQA1	DQA1*05:02	42156	-0.0010595	1.12e-06
amr	A	A*01:01:01G	DQA1	DQA1*06:01:01G	42311	-0.0103748	0.000108
amr	A	A*01:02:01G	DQA1	DQA1*06:01:01G	42154	-0.00424435	1.8e-05
amr	A	A*01:405	DQA1	DQA1*06:01:01G	42148	-0.00241066	5.81e-06
amr	A	A*02:01:01G	DQA1	DQA1*06:01:01G	42153	0.000733	5.38e-07
amr	A	A*02:01:02G	DQA1	DQA1*06:01:01G	42148	-0.00363992	1.32e-05
amr	A	A*02:02:01G	DQA1	DQA1*06:01:01G	42150	-0.00766736	5.88e-05
amr	A	A*02:04:01G	DQA1	DQA1*06:01:01G	42148	-0.00324753	1.05e-05
amr	A	A*02:05:01G	DQA1	DQA1*06:01:01G	42162	0.0018741	3.51e-06
amr	A	A*02:06:01G	DQA1	DQA1*06:01:01G	42150	-0.0108322	0.000117
amr	A	A*02:11:01G	DQA1	DQA1*06:01:01G	42148	0.00639786	4.09e-05
amr	A	A*02:17:01G	DQA1	DQA1*06:01:01G	42148	-0.00374895	1.41e-05
amr	A	A*02:195	DQA1	DQA1*06:01:01G	42148	0.00476543	2.27e-05
amr	A	A*02:22:01G	DQA1	DQA1*06:01:01G	42148	-0.00336702	1.13e-05
amr	A	A*02:243:03	DQA1	DQA1*06:01:01G	42148	-0.00172533	2.98e-06
amr	A	A*02:56:02	DQA1	DQA1*06:01:01G	42148	-0.00207529	4.31e-06
amr	A	A*02:571	DQA1	DQA1*06:01:01G	42148	-0.00137218	1.88e-06
amr	A	A*02:644	DQA1	DQA1*06:01:01G	42148	-0.00095	9.02e-07
amr	A	A*03:01:01G	DQA1	DQA1*06:01:01G	42564	0.0194534	0.000378
amr	A	A*03:02:01G	DQA1	DQA1*06:01:01G	42159	-0.00427197	1.82e-05
amr	A	A*03:89:01	DQA1	DQA1*06:01:01G	42148	-0.00274183	7.52e-06
amr	A	A*11:01:01G	DQA1	DQA1*06:01:01G	42207	0.0330199	0.00109032
amr	A	A*23:01:01G	DQA1	DQA1*06:01:01G	42169	0.00366924	1.35e-05
amr	A	A*23:64	DQA1	DQA1*06:01:01G	42148	-0.00155007	2.4e-06
amr	A	A*24:02:01G	DQA1	DQA1*06:01:01G	42245	-0.00631457	3.99e-05
amr	A	A*24:03:01G	DQA1	DQA1*06:01:01G	42152	0.0100856	0.000102
amr	A	A*24:104	DQA1	DQA1*06:01:01G	42148	-0.00223803	5.01e-06
amr	A	A*24:25	DQA1	DQA1*06:01:01G	42148	0.000188	3.53e-08
amr	A	A*25:01:01G	DQA1	DQA1*06:01:01G	42154	-0.00912595	8.33e-05
amr	A	A*26:01:01G	DQA1	DQA1*06:01:01G	42172	0.000556	3.09e-07
amr	A	A*29:01:01G	DQA1	DQA1*06:01:01G	42153	0.0118216	0.00014
amr	A	A*29:02:01G	DQA1	DQA1*06:01:01G	42199	-0.00704198	4.96e-05
amr	A	A*29:51	DQA1	DQA1*06:01:01G	42148	-0.00116686	1.36e-06
amr	A	A*30:01:01G	DQA1	DQA1*06:01:01G	42305	-0.00900543	8.11e-05
amr	A	A*30:02:01G	DQA1	DQA1*06:01:01G	42310	-0.0046898	2.2e-05
amr	A	A*30:04:01G	DQA1	DQA1*06:01:01G	42167	-0.000975	9.51e-07
amr	A	A*30:10	DQA1	DQA1*06:01:01G	42163	-0.00313633	9.84e-06
amr	A	A*31:01:02G	DQA1	DQA1*06:01:01G	42316	-0.0116139	0.000135
amr	A	A*31:02:01G	DQA1	DQA1*06:01:01G	42156	-0.00397133	1.58e-05
amr	A	A*32:01:01G	DQA1	DQA1*06:01:01G	42308	-0.00317878	1.01e-05
amr	A	A*33:01:01G	DQA1	DQA1*06:01:01G	42306	0.00220105	4.84e-06
amr	A	A*33:03:01G	DQA1	DQA1*06:01:01G	42207	-0.000919	8.44e-07
amr	A	A*34:02:01G	DQA1	DQA1*06:01:01G	42150	-0.00237296	5.63e-06
amr	A	A*34:08	DQA1	DQA1*06:01:01G	42148	-0.00114068	1.3e-06
amr	A	A*36:01:01G	DQA1	DQA1*06:01:01G	42153	-0.00466202	2.17e-05
amr	A	A*66:01:01G	DQA1	DQA1*06:01:01G	42150	-0.00407495	1.66e-05
amr	A	A*66:02:01G	DQA1	DQA1*06:01:01G	42148	-0.00290278	8.43e-06
amr	A	A*66:03:01G	DQA1	DQA1*06:01:01G	42148	0.0164153	0.000269
amr	A	A*68:01:01G	DQA1	DQA1*06:01:01G	42151	0.00607015	3.68e-05
amr	A	A*68:01:02G	DQA1	DQA1*06:01:01G	42205	-0.00449798	2.02e-05
amr	A	A*68:02:01G	DQA1	DQA1*06:01:01G	42197	-0.00928916	8.63e-05
amr	A	A*68:03:01G	DQA1	DQA1*06:01:01G	42188	-0.00881004	7.76e-05
amr	A	A*68:05	DQA1	DQA1*06:01:01G	42158	-0.00130564	1.7e-06
amr	A	A*69:01:01G	DQA1	DQA1*06:01:01G	42148	0.021466	0.000461
amr	A	A*69:01:02	DQA1	DQA1*06:01:01G	42148	-0.0049961	2.5e-05
amr	A	A*69:02	DQA1	DQA1*06:01:01G	42148	0.00369667	1.37e-05
amr	A	A*74:01:01G	DQA1	DQA1*06:01:01G	42155	-0.00785096	6.16e-05
amr	A	A*80:01:01G	DQA1	DQA1*06:01:01G	42156	-0.00407706	1.66e-05
amr	A	A*01:01:01G	DQB1	DQB1*02:01:01G	42323	0.159408	0.025411
amr	A	A*01:02:01G	DQB1	DQB1*02:01:01G	42165	0.00479192	2.3e-05
amr	A	A*01:405	DQB1	DQB1*02:01:01G	42159	0.0251536	0.000633
amr	A	A*02:01:01G	DQB1	DQB1*02:01:01G	42164	-0.0656301	0.00430731
amr	A	A*02:01:02G	DQB1	DQB1*02:01:01G	42159	0.00274151	7.52e-06
amr	A	A*02:02:01G	DQB1	DQB1*02:01:01G	42161	0.0331489	0.00109885
amr	A	A*02:04:01G	DQB1	DQB1*02:01:01G	42159	-0.0120891	0.000146
amr	A	A*02:05:01G	DQB1	DQB1*02:01:01G	42173	0.0140318	0.000197
amr	A	A*02:06:01G	DQB1	DQB1*02:01:01G	42161	-0.0972175	0.00945124
amr	A	A*02:11:01G	DQB1	DQB1*02:01:01G	42159	-0.01882	0.000354
amr	A	A*02:17:01G	DQB1	DQB1*02:01:01G	42159	-0.00560698	3.14e-05
amr	A	A*02:195	DQB1	DQB1*02:01:01G	42159	-0.000667	4.45e-07
amr	A	A*02:22:01G	DQB1	DQB1*02:01:01G	42159	-0.0063143	3.99e-05
amr	A	A*02:243:03	DQB1	DQB1*02:01:01G	42159	-0.017334	0.0003
amr	A	A*02:56:02	DQB1	DQB1*02:01:01G	42159	-0.0100769	0.000102
amr	A	A*02:571	DQB1	DQB1*02:01:01G	42159	-0.020136	0.000405
amr	A	A*02:644	DQB1	DQB1*02:01:01G	42159	0.0195016	0.00038
amr	A	A*03:01:01G	DQB1	DQB1*02:01:01G	42576	0.000325	1.06e-07
amr	A	A*03:02:01G	DQB1	DQB1*02:01:01G	42170	0.0156006	0.000243
amr	A	A*03:89:01	DQB1	DQB1*02:01:01G	42159	-0.00504798	2.55e-05
amr	A	A*11:01:01G	DQB1	DQB1*02:01:01G	42218	-0.0286552	0.000821
amr	A	A*23:01:01G	DQB1	DQB1*02:01:01G	42180	0.0847795	0.00718756
amr	A	A*23:64	DQB1	DQB1*02:01:01G	42159	0.00201946	4.08e-06
amr	A	A*24:02:01G	DQB1	DQB1*02:01:01G	42257	-0.11559	0.0133611
amr	A	A*24:03:01G	DQB1	DQB1*02:01:01G	42163	-0.0172378	0.000297
amr	A	A*24:104	DQB1	DQB1*02:01:01G	42159	0.000643	4.13e-07
amr	A	A*24:25	DQB1	DQB1*02:01:01G	42159	-0.0290528	0.000844
amr	A	A*25:01:01G	DQB1	DQB1*02:01:01G	42165	-0.0108548	0.000118
amr	A	A*26:01:01G	DQB1	DQB1*02:01:01G	42183	0.0259868	0.000675
amr	A	A*29:01:01G	DQB1	DQB1*02:01:01G	42164	-0.00921029	8.48e-05
amr	A	A*29:02:01G	DQB1	DQB1*02:01:01G	42210	0.192143	0.0369189
amr	A	A*29:51	DQB1	DQB1*02:01:01G	42159	0.0441645	0.0019505
amr	A	A*30:01:01G	DQB1	DQB1*02:01:01G	42316	0.0785617	0.00617194
amr	A	A*30:02:01G	DQB1	DQB1*02:01:01G	42321	0.101813	0.0103659
amr	A	A*30:04:01G	DQB1	DQB1*02:01:01G	42178	0.0424104	0.00179864
amr	A	A*30:10	DQB1	DQB1*02:01:01G	42174	0.0618456	0.00382488
amr	A	A*31:01:02G	DQB1	DQB1*02:01:01G	42327	-0.0989	0.0097812
amr	A	A*31:02:01G	DQB1	DQB1*02:01:01G	42167	-0.0230087	0.000529
amr	A	A*32:01:01G	DQB1	DQB1*02:01:01G	42319	0.0215788	0.000466
amr	A	A*33:01:01G	DQB1	DQB1*02:01:01G	42317	0.0146581	0.000215
amr	A	A*33:03:01G	DQB1	DQB1*02:01:01G	42218	0.0144162	0.000208
amr	A	A*34:02:01G	DQB1	DQB1*02:01:01G	42161	0.013779	0.00019
amr	A	A*34:08	DQB1	DQB1*02:01:01G	42159	-0.000742	5.51e-07
amr	A	A*36:01:01G	DQB1	DQB1*02:01:01G	42164	0.000442	1.95e-07
amr	A	A*66:01:01G	DQB1	DQB1*02:01:01G	42161	0.00978484	9.57e-05
amr	A	A*66:02:01G	DQB1	DQB1*02:01:01G	42159	0.00647552	4.19e-05
amr	A	A*66:03:01G	DQB1	DQB1*02:01:01G	42159	0.00228982	5.24e-06
amr	A	A*68:01:01G	DQB1	DQB1*02:01:01G	42162	-0.00765394	5.86e-05
amr	A	A*68:01:02G	DQB1	DQB1*02:01:01G	42216	-0.0825069	0.00680739
amr	A	A*68:02:01G	DQB1	DQB1*02:01:01G	42208	-0.00493087	2.43e-05
amr	A	A*68:03:01G	DQB1	DQB1*02:01:01G	42199	-0.0720189	0.00518673
amr	A	A*68:05	DQB1	DQB1*02:01:01G	42169	-0.0339849	0.00115497
amr	A	A*69:01:01G	DQB1	DQB1*02:01:01G	42159	-0.019108	0.000365
amr	A	A*69:01:02	DQB1	DQB1*02:01:01G	42159	-0.0326617	0.00106679
amr	A	A*69:02	DQB1	DQB1*02:01:01G	42159	-0.0108573	0.000118
amr	A	A*74:01:01G	DQB1	DQB1*02:01:01G	42166	0.0232506	0.000541
amr	A	A*80:01:01G	DQB1	DQB1*02:01:01G	42167	-0.00389628	1.52e-05
amr	A	A*01:01:01G	DQB1	DQB1*02:180	42321	-0.00926458	8.58e-05
amr	A	A*01:02:01G	DQB1	DQB1*02:180	42163	-0.00152687	2.33e-06
amr	A	A*01:405	DQB1	DQB1*02:180	42157	-0.000867	7.52e-07
amr	A	A*02:01:01G	DQB1	DQB1*02:180	42162	-0.00569924	3.25e-05
amr	A	A*02:01:02G	DQB1	DQB1*02:180	42157	-0.00130942	1.71e-06
amr	A	A*02:02:01G	DQB1	DQB1*02:180	42159	-0.00275826	7.61e-06
amr	A	A*02:04:01G	DQB1	DQB1*02:180	42157	-0.00116827	1.36e-06
amr	A	A*02:05:01G	DQB1	DQB1*02:180	42171	0.00117094	1.37e-06
amr	A	A*02:06:01G	DQB1	DQB1*02:180	42159	-0.00594503	3.53e-05
amr	A	A*02:11:01G	DQB1	DQB1*02:180	42157	-0.00156824	2.46e-06
amr	A	A*02:17:01G	DQB1	DQB1*02:180	42157	0.0163082	0.000266
amr	A	A*02:195	DQB1	DQB1*02:180	42157	-0.00109859	1.21e-06
amr	A	A*02:22:01G	DQB1	DQB1*02:180	42157	-0.00121125	1.47e-06
amr	A	A*02:243:03	DQB1	DQB1*02:180	42157	-0.00210048	4.41e-06
amr	A	A*02:56:02	DQB1	DQB1*02:180	42157	-0.000747	5.57e-07
amr	A	A*02:571	DQB1	DQB1*02:180	42157	0.00596112	3.55e-05
amr	A	A*02:644	DQB1	DQB1*02:180	42157	-0.00193775	3.75e-06
amr	A	A*03:01:01G	DQB1	DQB1*02:180	42574	-0.00700555	4.91e-05
amr	A	A*03:02:01G	DQB1	DQB1*02:180	42168	-0.0015368	2.36e-06
amr	A	A*03:89:01	DQB1	DQB1*02:180	42157	-0.000986	9.73e-07
amr	A	A*11:01:01G	DQB1	DQB1*02:180	42216	-0.000734	5.39e-07
amr	A	A*23:01:01G	DQB1	DQB1*02:180	42178	0.0220646	0.000487
amr	A	A*23:64	DQB1	DQB1*02:180	42157	-0.000558	3.11e-07
amr	A	A*24:02:01G	DQB1	DQB1*02:180	42255	-0.00888224	7.89e-05
amr	A	A*24:03:01G	DQB1	DQB1*02:180	42161	-0.00171156	2.93e-06
amr	A	A*24:104	DQB1	DQB1*02:180	42157	-0.000805	6.48e-07
amr	A	A*24:25	DQB1	DQB1*02:180	42157	-0.00169714	2.88e-06
amr	A	A*25:01:01G	DQB1	DQB1*02:180	42163	0.00390973	1.53e-05
amr	A	A*26:01:01G	DQB1	DQB1*02:180	42181	-0.00548075	3e-05
amr	A	A*29:01:01G	DQB1	DQB1*02:180	42162	-0.00155173	2.41e-06
amr	A	A*29:02:01G	DQB1	DQB1*02:180	42208	0.00339491	1.15e-05
amr	A	A*29:51	DQB1	DQB1*02:180	42157	-0.00198462	3.94e-06
amr	A	A*30:01:01G	DQB1	DQB1*02:180	42314	0.00419683	1.76e-05
amr	A	A*30:02:01G	DQB1	DQB1*02:180	42319	0.0198325	0.000393
amr	A	A*30:04:01G	DQB1	DQB1*02:180	42176	0.0100579	0.000101
amr	A	A*30:10	DQB1	DQB1*02:180	42172	-0.00112827	1.27e-06
amr	A	A*31:01:02G	DQB1	DQB1*02:180	42325	-0.00805183	6.48e-05
amr	A	A*31:02:01G	DQB1	DQB1*02:180	42165	-0.00142865	2.04e-06
amr	A	A*32:01:01G	DQB1	DQB1*02:180	42317	-0.00558236	3.12e-05
amr	A	A*33:01:01G	DQB1	DQB1*02:180	42315	-2.42e-05	5.88e-10
amr	A	A*33:03:01G	DQB1	DQB1*02:180	42216	0.00415021	1.72e-05
amr	A	A*34:02:01G	DQB1	DQB1*02:180	42159	-0.00222845	4.97e-06
amr	A	A*34:08	DQB1	DQB1*02:180	42157	-0.00041	1.68e-07
amr	A	A*36:01:01G	DQB1	DQB1*02:180	42162	0.0121714	0.000148
amr	A	A*66:01:01G	DQB1	DQB1*02:180	42159	-0.00263397	6.94e-06
amr	A	A*66:02:01G	DQB1	DQB1*02:180	42157	-0.00104425	1.09e-06
amr	A	A*66:03:01G	DQB1	DQB1*02:180	42157	-0.000483	2.33e-07
amr	A	A*68:01:01G	DQB1	DQB1*02:180	42160	-0.0033284	1.11e-05
amr	A	A*68:01:02G	DQB1	DQB1*02:180	42214	-0.00673205	4.53e-05
amr	A	A*68:02:01G	DQB1	DQB1*02:180	42206	0.028801	0.000829
amr	A	A*68:03:01G	DQB1	DQB1*02:180	42197	-0.00450361	2.03e-05
amr	A	A*68:05	DQB1	DQB1*02:180	42167	-0.00198848	3.95e-06
amr	A	A*69:01:01G	DQB1	DQB1*02:180	42157	-0.00219551	4.82e-06
amr	A	A*69:01:02	DQB1	DQB1*02:180	42157	-0.0017973	3.23e-06
amr	A	A*69:02	DQB1	DQB1*02:180	42157	-0.0019139	3.66e-06
amr	A	A*74:01:01G	DQB1	DQB1*02:180	42164	0.0216722	0.00047
amr	A	A*80:01:01G	DQB1	DQB1*02:180	42165	-0.00146668	2.15e-06
amr	A	A*01:01:01G	DQB1	DQB1*03:01:01G	42323	-0.0468325	0.00219328
amr	A	A*01:02:01G	DQB1	DQB1*03:01:01G	42165	-0.0122754	0.000151
amr	A	A*01:405	DQB1	DQB1*03:01:01G	42159	-0.011007	0.000121
amr	A	A*02:01:01G	DQB1	DQB1*03:01:01G	42164	0.0874183	0.00764196
amr	A	A*02:01:02G	DQB1	DQB1*03:01:01G	42159	-0.00488632	2.39e-05
amr	A	A*02:02:01G	DQB1	DQB1*03:01:01G	42161	-0.00355189	1.26e-05
amr	A	A*02:04:01G	DQB1	DQB1*03:01:01G	42159	-0.0174286	0.000304
amr	A	A*02:05:01G	DQB1	DQB1*03:01:01G	42173	0.0200137	0.000401
amr	A	A*02:06:01G	DQB1	DQB1*03:01:01G	42161	0.0371544	0.00138045
amr	A	A*02:11:01G	DQB1	DQB1*03:01:01G	42159	0.0125019	0.000156
amr	A	A*02:17:01G	DQB1	DQB1*03:01:01G	42159	-0.0176775	0.000312
amr	A	A*02:195	DQB1	DQB1*03:01:01G	42159	0.00211852	4.49e-06
amr	A	A*02:22:01G	DQB1	DQB1*03:01:01G	42159	-0.00380575	1.45e-05
amr	A	A*02:243:03	DQB1	DQB1*03:01:01G	42159	-5.37e-05	2.88e-09
amr	A	A*02:56:02	DQB1	DQB1*03:01:01G	42159	0.00658456	4.34e-05
amr	A	A*02:571	DQB1	DQB1*03:01:01G	42159	0.0106573	0.000114
amr	A	A*02:644	DQB1	DQB1*03:01:01G	42159	-0.00512393	2.63e-05
amr	A	A*03:01:01G	DQB1	DQB1*03:01:01G	42576	-0.0384836	0.00148098
amr	A	A*03:02:01G	DQB1	DQB1*03:01:01G	42170	0.000575	3.31e-07
amr	A	A*03:89:01	DQB1	DQB1*03:01:01G	42159	-0.0049075	2.41e-05
amr	A	A*11:01:01G	DQB1	DQB1*03:01:01G	42218	-0.0220606	0.000487
amr	A	A*23:01:01G	DQB1	DQB1*03:01:01G	42180	-0.0250538	0.000628
amr	A	A*23:64	DQB1	DQB1*03:01:01G	42159	-0.00672525	4.52e-05
amr	A	A*24:02:01G	DQB1	DQB1*03:01:01G	42257	0.136781	0.0187092
amr	A	A*24:03:01G	DQB1	DQB1*03:01:01G	42163	0.00825025	6.81e-05
amr	A	A*24:104	DQB1	DQB1*03:01:01G	42159	0.00622261	3.87e-05
amr	A	A*24:25	DQB1	DQB1*03:01:01G	42159	-0.017345	0.000301
amr	A	A*25:01:01G	DQB1	DQB1*03:01:01G	42165	-0.0359465	0.00129215
amr	A	A*26:01:01G	DQB1	DQB1*03:01:01G	42183	-0.0303336	0.00092
amr	A	A*29:01:01G	DQB1	DQB1*03:01:01G	42164	-0.00308929	9.54e-06
amr	A	A*29:02:01G	DQB1	DQB1*03:01:01G	42210	-0.0769995	0.00592892
amr	A	A*29:51	DQB1	DQB1*03:01:01G	42159	-0.0164699	0.000271
amr	A	A*30:01:01G	DQB1	DQB1*03:01:01G	42316	-0.0204226	0.000417
amr	A	A*30:02:01G	DQB1	DQB1*03:01:01G	42321	-0.0432291	0.00186876
amr	A	A*30:04:01G	DQB1	DQB1*03:01:01G	42178	0.00427736	1.83e-05
amr	A	A*30:10	DQB1	DQB1*03:01:01G	42174	-0.0221231	0.000489
amr	A	A*31:01:02G	DQB1	DQB1*03:01:01G	42327	0.0263459	0.000694
amr	A	A*31:02:01G	DQB1	DQB1*03:01:01G	42167	-0.0199913	0.0004
amr	A	A*32:01:01G	DQB1	DQB1*03:01:01G	42319	-0.00362467	1.31e-05
amr	A	A*33:01:01G	DQB1	DQB1*03:01:01G	42317	-0.0407177	0.00165793
amr	A	A*33:03:01G	DQB1	DQB1*03:01:01G	42218	-0.00114866	1.32e-06
amr	A	A*34:02:01G	DQB1	DQB1*03:01:01G	42161	-0.0194688	0.000379
amr	A	A*34:08	DQB1	DQB1*03:01:01G	42159	0.00372678	1.39e-05
amr	A	A*36:01:01G	DQB1	DQB1*03:01:01G	42164	-0.0221692	0.000491
amr	A	A*66:01:01G	DQB1	DQB1*03:01:01G	42161	0.0432802	0.00187318
amr	A	A*66:02:01G	DQB1	DQB1*03:01:01G	42159	-0.0139291	0.000194
amr	A	A*66:03:01G	DQB1	DQB1*03:01:01G	42159	-0.000908	8.25e-07
amr	A	A*68:01:01G	DQB1	DQB1*03:01:01G	42162	-0.0238634	0.000569
amr	A	A*68:01:02G	DQB1	DQB1*03:01:01G	42216	-0.0153266	0.000235
amr	A	A*68:02:01G	DQB1	DQB1*03:01:01G	42208	-0.0254753	0.000649
amr	A	A*68:03:01G	DQB1	DQB1*03:01:01G	42199	-0.0473983	0.0022466
amr	A	A*68:05	DQB1	DQB1*03:01:01G	42169	-0.00454888	2.07e-05
amr	A	A*69:01:01G	DQB1	DQB1*03:01:01G	42159	0.0301039	0.000906
amr	A	A*69:01:02	DQB1	DQB1*03:01:01G	42159	-0.00945933	8.95e-05
amr	A	A*69:02	DQB1	DQB1*03:01:01G	42159	-0.0137225	0.000188
amr	A	A*74:01:01G	DQB1	DQB1*03:01:01G	42166	-0.00411452	1.69e-05
amr	A	A*80:01:01G	DQB1	DQB1*03:01:01G	42167	0.0100942	0.000102
amr	A	A*01:01:01G	DQB1	DQB1*03:02:01G	42323	-0.0896155	0.00803094
amr	A	A*01:02:01G	DQB1	DQB1*03:02:01G	42165	0.000243	5.9e-08
amr	A	A*01:405	DQB1	DQB1*03:02:01G	42159	-0.00620791	3.85e-05
amr	A	A*02:01:01G	DQB1	DQB1*03:02:01G	42164	-0.00156253	2.44e-06
amr	A	A*02:01:02G	DQB1	DQB1*03:02:01G	42159	-0.00316927	1e-05
amr	A	A*02:02:01G	DQB1	DQB1*03:02:01G	42161	-0.037122	0.00137804
amr	A	A*02:04:01G	DQB1	DQB1*03:02:01G	42159	0.00781137	6.1e-05
amr	A	A*02:05:01G	DQB1	DQB1*03:02:01G	42173	-0.0299173	0.000895
amr	A	A*02:06:01G	DQB1	DQB1*03:02:01G	42161	0.12469	0.0155477
amr	A	A*02:11:01G	DQB1	DQB1*03:02:01G	42159	0.0208368	0.000434
amr	A	A*02:17:01G	DQB1	DQB1*03:02:01G	42159	0.03672	0.00134836
amr	A	A*02:195	DQB1	DQB1*03:02:01G	42159	-0.0143172	0.000205
amr	A	A*02:22:01G	DQB1	DQB1*03:02:01G	42159	0.0251137	0.000631
amr	A	A*02:243:03	DQB1	DQB1*03:02:01G	42159	0.0293625	0.000862
amr	A	A*02:56:02	DQB1	DQB1*03:02:01G	42159	-0.00874607	7.65e-05
amr	A	A*02:571	DQB1	DQB1*03:02:01G	42159	0.0131884	0.000174
amr	A	A*02:644	DQB1	DQB1*03:02:01G	42159	-0.0157693	0.000249
amr	A	A*03:01:01G	DQB1	DQB1*03:02:01G	42576	-0.0871531	0.00759566
amr	A	A*03:02:01G	DQB1	DQB1*03:02:01G	42170	-0.00414271	1.72e-05
amr	A	A*03:89:01	DQB1	DQB1*03:02:01G	42159	-0.000115	1.33e-08
amr	A	A*11:01:01G	DQB1	DQB1*03:02:01G	42218	-0.0400417	0.00160333
amr	A	A*23:01:01G	DQB1	DQB1*03:02:01G	42180	-0.0479125	0.00229561
amr	A	A*23:64	DQB1	DQB1*03:02:01G	42159	-0.000555	3.08e-07
amr	A	A*24:02:01G	DQB1	DQB1*03:02:01G	42257	0.070779	0.00500967
amr	A	A*24:03:01G	DQB1	DQB1*03:02:01G	42163	-0.00838141	7.02e-05
amr	A	A*24:104	DQB1	DQB1*03:02:01G	42159	-0.00170995	2.92e-06
amr	A	A*24:25	DQB1	DQB1*03:02:01G	42159	0.0630803	0.00397913
amr	A	A*25:01:01G	DQB1	DQB1*03:02:01G	42165	-0.0324747	0.0010546
amr	A	A*26:01:01G	DQB1	DQB1*03:02:01G	42183	-0.0136102	0.000185
amr	A	A*29:01:01G	DQB1	DQB1*03:02:01G	42164	-0.0062067	3.85e-05
amr	A	A*29:02:01G	DQB1	DQB1*03:02:01G	42210	-0.0790429	0.00624779
amr	A	A*29:51	DQB1	DQB1*03:02:01G	42159	-0.0174301	0.000304
amr	A	A*30:01:01G	DQB1	DQB1*03:02:01G	42316	-0.0489614	0.00239722
amr	A	A*30:02:01G	DQB1	DQB1*03:02:01G	42321	-0.0643425	0.00413995
amr	A	A*30:04:01G	DQB1	DQB1*03:02:01G	42178	-0.0310969	0.000967
amr	A	A*30:10	DQB1	DQB1*03:02:01G	42174	-0.0138146	0.000191
amr	A	A*31:01:02G	DQB1	DQB1*03:02:01G	42327	0.121822	0.0148407
amr	A	A*31:02:01G	DQB1	DQB1*03:02:01G	42167	0.0798023	0.00636841
amr	A	A*32:01:01G	DQB1	DQB1*03:02:01G	42319	-0.05731	0.00328444
amr	A	A*33:01:01G	DQB1	DQB1*03:02:01G	42317	-0.051388	0.00264073
amr	A	A*33:03:01G	DQB1	DQB1*03:02:01G	42218	-0.0309115	0.000956
amr	A	A*34:02:01G	DQB1	DQB1*03:02:01G	42161	-0.0333898	0.00111487
amr	A	A*34:08	DQB1	DQB1*03:02:01G	42159	-0.00961362	9.24e-05
amr	A	A*36:01:01G	DQB1	DQB1*03:02:01G	42164	-0.0200033	0.0004
amr	A	A*66:01:01G	DQB1	DQB1*03:02:01G	42161	-0.0223255	0.000498
amr	A	A*66:02:01G	DQB1	DQB1*03:02:01G	42159	-0.0104058	0.000108
amr	A	A*66:03:01G	DQB1	DQB1*03:02:01G	42159	-0.00603262	3.64e-05
amr	A	A*68:01:01G	DQB1	DQB1*03:02:01G	42162	-0.00232671	5.41e-06
amr	A	A*68:01:02G	DQB1	DQB1*03:02:01G	42216	0.153714	0.0236279
amr	A	A*68:02:01G	DQB1	DQB1*03:02:01G	42208	-0.0694788	0.0048273
amr	A	A*68:03:01G	DQB1	DQB1*03:02:01G	42199	0.225549	0.0508723
amr	A	A*68:05	DQB1	DQB1*03:02:01G	42169	0.0623723	0.0038903
amr	A	A*69:01:01G	DQB1	DQB1*03:02:01G	42159	-0.0265327	0.000704
amr	A	A*69:01:02	DQB1	DQB1*03:02:01G	42159	0.0565712	0.0032003
amr	A	A*69:02	DQB1	DQB1*03:02:01G	42159	-0.00722244	5.22e-05
amr	A	A*74:01:01G	DQB1	DQB1*03:02:01G	42166	-0.042948	0.00184453
amr	A	A*80:01:01G	DQB1	DQB1*03:02:01G	42167	-0.0144676	0.000209
amr	A	A*01:01:01G	DQB1	DQB1*03:03:02G	42321	0.0712646	0.00507864
amr	A	A*01:02:01G	DQB1	DQB1*03:03:02G	42163	-0.00555728	3.09e-05
amr	A	A*01:405	DQB1	DQB1*03:03:02G	42157	0.00738469	5.45e-05
amr	A	A*02:01:01G	DQB1	DQB1*03:03:02G	42162	0.0135214	0.000183
amr	A	A*02:01:02G	DQB1	DQB1*03:03:02G	42157	-0.00178499	3.19e-06
amr	A	A*02:02:01G	DQB1	DQB1*03:03:02G	42159	-0.0128386	0.000165
amr	A	A*02:04:01G	DQB1	DQB1*03:03:02G	42157	-0.00187472	3.51e-06
amr	A	A*02:05:01G	DQB1	DQB1*03:03:02G	42171	-0.0190899	0.000364
amr	A	A*02:06:01G	DQB1	DQB1*03:03:02G	42159	-0.0164181	0.00027
amr	A	A*02:11:01G	DQB1	DQB1*03:03:02G	42157	0.0255822	0.000654
amr	A	A*02:17:01G	DQB1	DQB1*03:03:02G	42157	-0.00243516	5.93e-06
amr	A	A*02:195	DQB1	DQB1*03:03:02G	42157	0.00448407	2.01e-05
amr	A	A*02:22:01G	DQB1	DQB1*03:03:02G	42157	0.00430783	1.86e-05
amr	A	A*02:243:03	DQB1	DQB1*03:03:02G	42157	0.00246797	6.09e-06
amr	A	A*02:56:02	DQB1	DQB1*03:03:02G	42157	0.00739754	5.47e-05
amr	A	A*02:571	DQB1	DQB1*03:03:02G	42157	-0.00275975	7.62e-06
amr	A	A*02:644	DQB1	DQB1*03:03:02G	42157	0.034617	0.00119833
amr	A	A*03:01:01G	DQB1	DQB1*03:03:02G	42574	-0.0107763	0.000116
amr	A	A*03:02:01G	DQB1	DQB1*03:03:02G	42168	-0.00260432	6.78e-06
amr	A	A*03:89:01	DQB1	DQB1*03:03:02G	42157	-0.00898157	8.07e-05
amr	A	A*11:01:01G	DQB1	DQB1*03:03:02G	42216	0.000445	1.98e-07
amr	A	A*23:01:01G	DQB1	DQB1*03:03:02G	42178	-0.011898	0.000142
amr	A	A*23:64	DQB1	DQB1*03:03:02G	42157	0.00442088	1.95e-05
amr	A	A*24:02:01G	DQB1	DQB1*03:03:02G	42255	-0.01702	0.00029
amr	A	A*24:03:01G	DQB1	DQB1*03:03:02G	42161	0.00274949	7.56e-06
amr	A	A*24:104	DQB1	DQB1*03:03:02G	42157	-0.00403984	1.63e-05
amr	A	A*24:25	DQB1	DQB1*03:03:02G	42157	-0.00182003	3.31e-06
amr	A	A*25:01:01G	DQB1	DQB1*03:03:02G	42163	0.00936624	8.77e-05
amr	A	A*26:01:01G	DQB1	DQB1*03:03:02G	42181	0.000599	3.59e-07
amr	A	A*29:01:01G	DQB1	DQB1*03:03:02G	42162	0.0174263	0.000304
amr	A	A*29:02:01G	DQB1	DQB1*03:03:02G	42208	0.0068169	4.65e-05
amr	A	A*29:51	DQB1	DQB1*03:03:02G	42157	0.0101372	0.000103
amr	A	A*30:01:01G	DQB1	DQB1*03:03:02G	42314	-0.0100027	0.0001
amr	A	A*30:02:01G	DQB1	DQB1*03:03:02G	42319	-0.00951412	9.05e-05
amr	A	A*30:04:01G	DQB1	DQB1*03:03:02G	42176	-0.00134577	1.81e-06
amr	A	A*30:10	DQB1	DQB1*03:03:02G	42172	-0.00122649	1.5e-06
amr	A	A*31:01:02G	DQB1	DQB1*03:03:02G	42325	0.00612119	3.75e-05
amr	A	A*31:02:01G	DQB1	DQB1*03:03:02G	42165	-0.00756656	5.73e-05
amr	A	A*32:01:01G	DQB1	DQB1*03:03:02G	42317	-0.00433387	1.88e-05
amr	A	A*33:01:01G	DQB1	DQB1*03:03:02G	42315	-0.0163757	0.000268
amr	A	A*33:03:01G	DQB1	DQB1*03:03:02G	42216	0.00119713	1.43e-06
amr	A	A*34:02:01G	DQB1	DQB1*03:03:02G	42159	-0.0167516	0.000281
amr	A	A*34:08	DQB1	DQB1*03:03:02G	42157	-0.00373657	1.4e-05
amr	A	A*36:01:01G	DQB1	DQB1*03:03:02G	42162	-0.0106384	0.000113
amr	A	A*66:01:01G	DQB1	DQB1*03:03:02G	42159	0.0231403	0.000535
amr	A	A*66:02:01G	DQB1	DQB1*03:03:02G	42157	0.00290119	8.42e-06
amr	A	A*66:03:01G	DQB1	DQB1*03:03:02G	42157	-0.00439708	1.93e-05
amr	A	A*68:01:01G	DQB1	DQB1*03:03:02G	42160	0.00915817	8.39e-05
amr	A	A*68:01:02G	DQB1	DQB1*03:03:02G	42214	-0.020348	0.000414
amr	A	A*68:02:01G	DQB1	DQB1*03:03:02G	42206	-0.0273115	0.000746
amr	A	A*68:03:01G	DQB1	DQB1*03:03:02G	42197	-0.0164015	0.000269
amr	A	A*68:05	DQB1	DQB1*03:03:02G	42167	0.00916999	8.41e-05
amr	A	A*69:01:01G	DQB1	DQB1*03:03:02G	42157	0.022575	0.00051
amr	A	A*69:01:02	DQB1	DQB1*03:03:02G	42157	0.0014105	1.99e-06
amr	A	A*69:02	DQB1	DQB1*03:03:02G	42157	-0.00489772	2.4e-05
amr	A	A*74:01:01G	DQB1	DQB1*03:03:02G	42164	-0.00660354	4.36e-05
amr	A	A*80:01:01G	DQB1	DQB1*03:03:02G	42165	-0.0133554	0.000178
amr	A	A*01:01:01G	DQB1	DQB1*03:04:01G	42321	-0.0102127	0.000104
amr	A	A*01:02:01G	DQB1	DQB1*03:04:01G	42163	0.000713	5.09e-07
amr	A	A*01:405	DQB1	DQB1*03:04:01G	42157	-0.00249801	6.24e-06
amr	A	A*02:01:01G	DQB1	DQB1*03:04:01G	42162	0.000534	2.85e-07
amr	A	A*02:01:02G	DQB1	DQB1*03:04:01G	42157	-0.0037718	1.42e-05
amr	A	A*02:02:01G	DQB1	DQB1*03:04:01G	42159	-0.00216091	4.67e-06
amr	A	A*02:04:01G	DQB1	DQB1*03:04:01G	42157	-0.0033652	1.13e-05
amr	A	A*02:05:01G	DQB1	DQB1*03:04:01G	42171	-0.00493196	2.43e-05
amr	A	A*02:06:01G	DQB1	DQB1*03:04:01G	42159	-0.00369472	1.37e-05
amr	A	A*02:11:01G	DQB1	DQB1*03:04:01G	42157	-0.00451732	2.04e-05
amr	A	A*02:17:01G	DQB1	DQB1*03:04:01G	42157	-0.00388479	1.51e-05
amr	A	A*02:195	DQB1	DQB1*03:04:01G	42157	-0.00316448	1e-05
amr	A	A*02:22:01G	DQB1	DQB1*03:04:01G	42157	-0.00348901	1.22e-05
amr	A	A*02:243:03	DQB1	DQB1*03:04:01G	42157	-0.00216054	4.67e-06
amr	A	A*02:56:02	DQB1	DQB1*03:04:01G	42157	-0.00215049	4.62e-06
amr	A	A*02:571	DQB1	DQB1*03:04:01G	42157	0.00991993	9.84e-05
amr	A	A*02:644	DQB1	DQB1*03:04:01G	42157	0.00705293	4.97e-05
amr	A	A*03:01:01G	DQB1	DQB1*03:04:01G	42574	-0.00919312	8.45e-05
amr	A	A*03:02:01G	DQB1	DQB1*03:04:01G	42168	-0.00442675	1.96e-05
amr	A	A*03:89:01	DQB1	DQB1*03:04:01G	42157	-0.00284118	8.07e-06
amr	A	A*11:01:01G	DQB1	DQB1*03:04:01G	42216	0.0381236	0.00145341
amr	A	A*23:01:01G	DQB1	DQB1*03:04:01G	42178	-0.0103463	0.000107
amr	A	A*23:64	DQB1	DQB1*03:04:01G	42157	-0.00160624	2.58e-06
amr	A	A*24:02:01G	DQB1	DQB1*03:04:01G	42255	0.00557752	3.11e-05
amr	A	A*24:03:01G	DQB1	DQB1*03:04:01G	42161	-0.00493014	2.43e-05
amr	A	A*24:104	DQB1	DQB1*03:04:01G	42157	-0.00231912	5.38e-06
amr	A	A*24:25	DQB1	DQB1*03:04:01G	42157	0.00438924	1.93e-05
amr	A	A*25:01:01G	DQB1	DQB1*03:04:01G	42163	-0.00454844	2.07e-05
amr	A	A*26:01:01G	DQB1	DQB1*03:04:01G	42181	0.00373316	1.39e-05
amr	A	A*29:01:01G	DQB1	DQB1*03:04:01G	42162	-0.00446977	2e-05
amr	A	A*29:02:01G	DQB1	DQB1*03:04:01G	42208	-0.0154813	0.00024
amr	A	A*29:51	DQB1	DQB1*03:04:01G	42157	-0.0057167	3.27e-05
amr	A	A*30:01:01G	DQB1	DQB1*03:04:01G	42314	-0.00979026	9.58e-05
amr	A	A*30:02:01G	DQB1	DQB1*03:04:01G	42319	-0.0130331	0.00017
amr	A	A*30:04:01G	DQB1	DQB1*03:04:01G	42176	-0.00140181	1.97e-06
amr	A	A*30:10	DQB1	DQB1*03:04:01G	42172	-0.00324997	1.06e-05
amr	A	A*31:01:02G	DQB1	DQB1*03:04:01G	42325	0.011883	0.000141
amr	A	A*31:02:01G	DQB1	DQB1*03:04:01G	42165	0.00699563	4.89e-05
amr	A	A*32:01:01G	DQB1	DQB1*03:04:01G	42317	0.00414289	1.72e-05
amr	A	A*33:01:01G	DQB1	DQB1*03:04:01G	42315	-0.00257207	6.62e-06
amr	A	A*33:03:01G	DQB1	DQB1*03:04:01G	42216	0.000835	6.97e-07
amr	A	A*34:02:01G	DQB1	DQB1*03:04:01G	42159	-0.00280519	7.87e-06
amr	A	A*34:08	DQB1	DQB1*03:04:01G	42157	-0.00118201	1.4e-06
amr	A	A*36:01:01G	DQB1	DQB1*03:04:01G	42162	-0.000102	1.03e-08
amr	A	A*66:01:01G	DQB1	DQB1*03:04:01G	42159	0.00162401	2.64e-06
amr	A	A*66:02:01G	DQB1	DQB1*03:04:01G	42157	-0.00300795	9.05e-06
amr	A	A*66:03:01G	DQB1	DQB1*03:04:01G	42157	-0.00139094	1.93e-06
amr	A	A*68:01:01G	DQB1	DQB1*03:04:01G	42160	-0.00233615	5.46e-06
amr	A	A*68:01:02G	DQB1	DQB1*03:04:01G	42214	0.00492904	2.43e-05
amr	A	A*68:02:01G	DQB1	DQB1*03:04:01G	42206	-0.010198	0.000104
amr	A	A*68:03:01G	DQB1	DQB1*03:04:01G	42197	0.00982529	9.65e-05
amr	A	A*68:05	DQB1	DQB1*03:04:01G	42167	0.0220302	0.000485
amr	A	A*69:01:01G	DQB1	DQB1*03:04:01G	42157	0.00112444	1.26e-06
amr	A	A*69:01:02	DQB1	DQB1*03:04:01G	42157	0.00843186	7.11e-05
amr	A	A*69:02	DQB1	DQB1*03:04:01G	42157	0.0115403	0.000133
amr	A	A*74:01:01G	DQB1	DQB1*03:04:01G	42164	-0.00813427	6.62e-05
amr	A	A*80:01:01G	DQB1	DQB1*03:04:01G	42165	-0.00422478	1.78e-05
amr	A	A*01:01:01G	DQB1	DQB1*03:05:01G	42321	0.00359203	1.29e-05
amr	A	A*01:02:01G	DQB1	DQB1*03:05:01G	42163	-0.00231862	5.38e-06
amr	A	A*01:405	DQB1	DQB1*03:05:01G	42157	-0.0013169	1.73e-06
amr	A	A*02:01:01G	DQB1	DQB1*03:05:01G	42162	0.0149319	0.000223
amr	A	A*02:01:02G	DQB1	DQB1*03:05:01G	42157	-0.00198843	3.95e-06
amr	A	A*02:02:01G	DQB1	DQB1*03:05:01G	42159	-0.00418855	1.75e-05
amr	A	A*02:04:01G	DQB1	DQB1*03:05:01G	42157	-0.00177407	3.15e-06
amr	A	A*02:05:01G	DQB1	DQB1*03:05:01G	42171	0.000678	4.6e-07
amr	A	A*02:06:01G	DQB1	DQB1*03:05:01G	42159	-0.0038447	1.48e-05
amr	A	A*02:11:01G	DQB1	DQB1*03:05:01G	42157	-0.00238145	5.67e-06
amr	A	A*02:17:01G	DQB1	DQB1*03:05:01G	42157	-0.00204799	4.19e-06
amr	A	A*02:195	DQB1	DQB1*03:05:01G	42157	-0.00166825	2.78e-06
amr	A	A*02:22:01G	DQB1	DQB1*03:05:01G	42157	-0.00183935	3.38e-06
amr	A	A*02:243:03	DQB1	DQB1*03:05:01G	42157	0.0043166	1.86e-05
amr	A	A*02:56:02	DQB1	DQB1*03:05:01G	42157	-0.0011337	1.29e-06
amr	A	A*02:571	DQB1	DQB1*03:05:01G	42157	0.00155637	2.42e-06
amr	A	A*02:644	DQB1	DQB1*03:05:01G	42157	-0.00294257	8.66e-06
amr	A	A*03:01:01G	DQB1	DQB1*03:05:01G	42574	-0.00102862	1.06e-06
amr	A	A*03:02:01G	DQB1	DQB1*03:05:01G	42168	-0.00233371	5.45e-06
amr	A	A*03:89:01	DQB1	DQB1*03:05:01G	42157	-0.00149782	2.24e-06
amr	A	A*11:01:01G	DQB1	DQB1*03:05:01G	42216	-0.00242939	5.9e-06
amr	A	A*23:01:01G	DQB1	DQB1*03:05:01G	42178	-0.00378134	1.43e-05
amr	A	A*23:64	DQB1	DQB1*03:05:01G	42157	-0.000847	7.17e-07
amr	A	A*24:02:01G	DQB1	DQB1*03:05:01G	42255	-0.0102296	0.000105
amr	A	A*24:03:01G	DQB1	DQB1*03:05:01G	42161	-0.00259908	6.76e-06
amr	A	A*24:104	DQB1	DQB1*03:05:01G	42157	-0.0012226	1.49e-06
amr	A	A*24:25	DQB1	DQB1*03:05:01G	42157	-0.00257718	6.64e-06
amr	A	A*25:01:01G	DQB1	DQB1*03:05:01G	42163	0.0329418	0.00108516
amr	A	A*26:01:01G	DQB1	DQB1*03:05:01G	42181	0.0119602	0.000143
amr	A	A*29:01:01G	DQB1	DQB1*03:05:01G	42162	-0.00235638	5.55e-06
amr	A	A*29:02:01G	DQB1	DQB1*03:05:01G	42208	0.000778	6.06e-07
amr	A	A*29:51	DQB1	DQB1*03:05:01G	42157	-0.00301374	9.08e-06
amr	A	A*30:01:01G	DQB1	DQB1*03:05:01G	42314	-0.00156801	2.46e-06
amr	A	A*30:02:01G	DQB1	DQB1*03:05:01G	42319	-0.00571223	3.26e-05
amr	A	A*30:04:01G	DQB1	DQB1*03:05:01G	42176	-0.00289273	8.37e-06
amr	A	A*30:10	DQB1	DQB1*03:05:01G	42172	-0.00171333	2.94e-06
amr	A	A*31:01:02G	DQB1	DQB1*03:05:01G	42325	0.011764	0.000138
amr	A	A*31:02:01G	DQB1	DQB1*03:05:01G	42165	-0.00216947	4.71e-06
amr	A	A*32:01:01G	DQB1	DQB1*03:05:01G	42317	-3.77e-05	1.42e-09
amr	A	A*33:01:01G	DQB1	DQB1*03:05:01G	42315	-0.00429478	1.84e-05
amr	A	A*33:03:01G	DQB1	DQB1*03:05:01G	42216	-8.94e-06	7.99e-11
amr	A	A*34:02:01G	DQB1	DQB1*03:05:01G	42159	-0.00338401	1.15e-05
amr	A	A*34:08	DQB1	DQB1*03:05:01G	42157	-0.000623	3.88e-07
amr	A	A*36:01:01G	DQB1	DQB1*03:05:01G	42162	-0.00254678	6.49e-06
amr	A	A*66:01:01G	DQB1	DQB1*03:05:01G	42159	-0.00399981	1.6e-05
amr	A	A*66:02:01G	DQB1	DQB1*03:05:01G	42157	-0.00158574	2.51e-06
amr	A	A*66:03:01G	DQB1	DQB1*03:05:01G	42157	-0.000733	5.38e-07
amr	A	A*68:01:01G	DQB1	DQB1*03:05:01G	42160	-0.00505433	2.55e-05
amr	A	A*68:01:02G	DQB1	DQB1*03:05:01G	42214	-0.00786554	6.19e-05
amr	A	A*68:02:01G	DQB1	DQB1*03:05:01G	42206	0.00568888	3.24e-05
amr	A	A*68:03:01G	DQB1	DQB1*03:05:01G	42197	-0.00683895	4.68e-05
amr	A	A*68:05	DQB1	DQB1*03:05:01G	42167	-0.0030196	9.12e-06
amr	A	A*69:01:01G	DQB1	DQB1*03:05:01G	42157	-0.00333398	1.11e-05
amr	A	A*69:01:02	DQB1	DQB1*03:05:01G	42157	-0.00272928	7.45e-06
amr	A	A*69:02	DQB1	DQB1*03:05:01G	42157	-0.00290634	8.45e-06
amr	A	A*74:01:01G	DQB1	DQB1*03:05:01G	42164	0.00109267	1.19e-06
amr	A	A*80:01:01G	DQB1	DQB1*03:05:01G	42165	-0.00222723	4.96e-06
amr	A	A*01:01:01G	DQB1	DQB1*04:02:01G	42321	-0.0831525	0.00691434
amr	A	A*01:02:01G	DQB1	DQB1*04:02:01G	42163	-0.00448437	2.01e-05
amr	A	A*01:405	DQB1	DQB1*04:02:01G	42157	-0.00584167	3.41e-05
amr	A	A*02:01:01G	DQB1	DQB1*04:02:01G	42162	0.0728725	0.00531039
amr	A	A*02:01:02G	DQB1	DQB1*04:02:01G	42157	0.00565287	3.2e-05
amr	A	A*02:02:01G	DQB1	DQB1*04:02:01G	42159	-0.00507672	2.58e-05
amr	A	A*02:04:01G	DQB1	DQB1*04:02:01G	42157	0.0386066	0.00149047
amr	A	A*02:05:01G	DQB1	DQB1*04:02:01G	42171	0.00280541	7.87e-06
amr	A	A*02:06:01G	DQB1	DQB1*04:02:01G	42159	0.102915	0.0105914
amr	A	A*02:11:01G	DQB1	DQB1*04:02:01G	42157	-0.00144433	2.09e-06
amr	A	A*02:17:01G	DQB1	DQB1*04:02:01G	42157	-0.0036789	1.35e-05
amr	A	A*02:195	DQB1	DQB1*04:02:01G	42157	0.00678155	4.6e-05
amr	A	A*02:22:01G	DQB1	DQB1*04:02:01G	42157	0.00707917	5.01e-05
amr	A	A*02:243:03	DQB1	DQB1*04:02:01G	42157	0.0253104	0.000641
amr	A	A*02:56:02	DQB1	DQB1*04:02:01G	42157	0.00193868	3.76e-06
amr	A	A*02:571	DQB1	DQB1*04:02:01G	42157	0.0184827	0.000342
amr	A	A*02:644	DQB1	DQB1*04:02:01G	42157	-0.0122063	0.000149
amr	A	A*03:01:01G	DQB1	DQB1*04:02:01G	42574	-0.075029	0.00562936
amr	A	A*03:02:01G	DQB1	DQB1*04:02:01G	42168	-0.0147646	0.000218
amr	A	A*03:89:01	DQB1	DQB1*04:02:01G	42157	0.0045824	2.1e-05
amr	A	A*11:01:01G	DQB1	DQB1*04:02:01G	42216	-0.057163	0.00326761
amr	A	A*23:01:01G	DQB1	DQB1*04:02:01G	42178	-0.0431954	0.00186584
amr	A	A*23:64	DQB1	DQB1*04:02:01G	42157	-0.00675899	4.57e-05
amr	A	A*24:02:01G	DQB1	DQB1*04:02:01G	42255	0.0397823	0.00158263
amr	A	A*24:03:01G	DQB1	DQB1*04:02:01G	42161	0.0182621	0.000334
amr	A	A*24:104	DQB1	DQB1*04:02:01G	42157	0.00109351	1.2e-06
amr	A	A*24:25	DQB1	DQB1*04:02:01G	42157	0.0371126	0.00137735
amr	A	A*25:01:01G	DQB1	DQB1*04:02:01G	42163	-0.0350709	0.00122996
amr	A	A*26:01:01G	DQB1	DQB1*04:02:01G	42181	-0.048843	0.00238564
amr	A	A*29:01:01G	DQB1	DQB1*04:02:01G	42162	-0.00912366	8.32e-05
amr	A	A*29:02:01G	DQB1	DQB1*04:02:01G	42208	-0.0548635	0.00301
amr	A	A*29:51	DQB1	DQB1*04:02:01G	42157	-0.00536743	2.88e-05
amr	A	A*30:01:01G	DQB1	DQB1*04:02:01G	42314	0.00927116	8.6e-05
amr	A	A*30:02:01G	DQB1	DQB1*04:02:01G	42319	-0.0187684	0.000352
amr	A	A*30:04:01G	DQB1	DQB1*04:02:01G	42176	-0.0155835	0.000243
amr	A	A*30:10	DQB1	DQB1*04:02:01G	42172	-0.0109481	0.00012
amr	A	A*31:01:02G	DQB1	DQB1*04:02:01G	42325	0.115047	0.0132358
amr	A	A*31:02:01G	DQB1	DQB1*04:02:01G	42165	-0.00543598	2.95e-05
amr	A	A*32:01:01G	DQB1	DQB1*04:02:01G	42317	-0.036953	0.00136553
amr	A	A*33:01:01G	DQB1	DQB1*04:02:01G	42315	-0.0387374	0.00150059
amr	A	A*33:03:01G	DQB1	DQB1*04:02:01G	42216	-0.0105033	0.00011
amr	A	A*34:02:01G	DQB1	DQB1*04:02:01G	42159	-0.0231191	0.000534
amr	A	A*34:08	DQB1	DQB1*04:02:01G	42157	-0.00212004	4.49e-06
amr	A	A*36:01:01G	DQB1	DQB1*04:02:01G	42162	-0.0125021	0.000156
amr	A	A*66:01:01G	DQB1	DQB1*04:02:01G	42159	-0.016323	0.000266
amr	A	A*66:02:01G	DQB1	DQB1*04:02:01G	42157	-0.0140546	0.000198
amr	A	A*66:03:01G	DQB1	DQB1*04:02:01G	42157	0.00340758	1.16e-05
amr	A	A*68:01:01G	DQB1	DQB1*04:02:01G	42160	-0.0284782	0.000811
amr	A	A*68:01:02G	DQB1	DQB1*04:02:01G	42214	0.0725626	0.00526533
amr	A	A*68:02:01G	DQB1	DQB1*04:02:01G	42206	0.0177158	0.000314
amr	A	A*68:03:01G	DQB1	DQB1*04:02:01G	42197	0.00937408	8.79e-05
amr	A	A*68:05	DQB1	DQB1*04:02:01G	42167	0.0197092	0.000388
amr	A	A*69:01:01G	DQB1	DQB1*04:02:01G	42157	-0.000645	4.16e-07
amr	A	A*69:01:02	DQB1	DQB1*04:02:01G	42157	0.0334911	0.00112165
amr	A	A*69:02	DQB1	DQB1*04:02:01G	42157	-0.00332547	1.11e-05
amr	A	A*74:01:01G	DQB1	DQB1*04:02:01G	42164	-0.017461	0.000305
amr	A	A*80:01:01G	DQB1	DQB1*04:02:01G	42165	-0.0157799	0.000249
amr	A	A*01:01:01G	DQB1	DQB1*05:01:01G	42321	-0.0211353	0.000447
amr	A	A*01:02:01G	DQB1	DQB1*05:01:01G	42163	0.00989337	9.79e-05
amr	A	A*01:405	DQB1	DQB1*05:01:01G	42157	-0.00664181	4.41e-05
amr	A	A*02:01:01G	DQB1	DQB1*05:01:01G	42162	-0.0522066	0.00272553
amr	A	A*02:01:02G	DQB1	DQB1*05:01:01G	42157	-0.00347964	1.21e-05
amr	A	A*02:02:01G	DQB1	DQB1*05:01:01G	42159	0.0137398	0.000189
amr	A	A*02:04:01G	DQB1	DQB1*05:01:01G	42157	-0.00481691	2.32e-05
amr	A	A*02:05:01G	DQB1	DQB1*05:01:01G	42171	-0.0158725	0.000252
amr	A	A*02:06:01G	DQB1	DQB1*05:01:01G	42159	-0.0637115	0.00405916
amr	A	A*02:11:01G	DQB1	DQB1*05:01:01G	42157	-0.0172391	0.000297
amr	A	A*02:17:01G	DQB1	DQB1*05:01:01G	42157	-0.0106196	0.000113
amr	A	A*02:195	DQB1	DQB1*05:01:01G	42157	-0.00591986	3.5e-05
amr	A	A*02:22:01G	DQB1	DQB1*05:01:01G	42157	-0.00988741	9.78e-05
amr	A	A*02:243:03	DQB1	DQB1*05:01:01G	42157	-0.016462	0.000271
amr	A	A*02:56:02	DQB1	DQB1*05:01:01G	42157	-0.00222678	4.96e-06
amr	A	A*02:571	DQB1	DQB1*05:01:01G	42157	-0.0091126	8.3e-05
amr	A	A*02:644	DQB1	DQB1*05:01:01G	42157	-0.00550599	3.03e-05
amr	A	A*03:01:01G	DQB1	DQB1*05:01:01G	42574	0.0707115	0.00500012
amr	A	A*03:02:01G	DQB1	DQB1*05:01:01G	42168	-0.00296323	8.78e-06
amr	A	A*03:89:01	DQB1	DQB1*05:01:01G	42157	-0.00288253	8.31e-06
amr	A	A*11:01:01G	DQB1	DQB1*05:01:01G	42216	0.0812488	0.00660137
amr	A	A*23:01:01G	DQB1	DQB1*05:01:01G	42178	0.00868288	7.54e-05
amr	A	A*23:64	DQB1	DQB1*05:01:01G	42157	0.00406062	1.65e-05
amr	A	A*24:02:01G	DQB1	DQB1*05:01:01G	42255	-0.0700034	0.00490048
amr	A	A*24:03:01G	DQB1	DQB1*05:01:01G	42161	-0.00918068	8.43e-05
amr	A	A*24:104	DQB1	DQB1*05:01:01G	42157	-0.00913408	8.34e-05
amr	A	A*24:25	DQB1	DQB1*05:01:01G	42157	-0.0263846	0.000696
amr	A	A*25:01:01G	DQB1	DQB1*05:01:01G	42163	0.000617	3.8e-07
amr	A	A*26:01:01G	DQB1	DQB1*05:01:01G	42181	0.0138797	0.000193
amr	A	A*29:01:01G	DQB1	DQB1*05:01:01G	42162	0.0154833	0.00024
amr	A	A*29:02:01G	DQB1	DQB1*05:01:01G	42208	0.0103297	0.000107
amr	A	A*29:51	DQB1	DQB1*05:01:01G	42157	0.000348	1.21e-07
amr	A	A*30:01:01G	DQB1	DQB1*05:01:01G	42314	0.00699319	4.89e-05
amr	A	A*30:02:01G	DQB1	DQB1*05:01:01G	42319	0.0148708	0.000221
amr	A	A*30:04:01G	DQB1	DQB1*05:01:01G	42176	-0.00082	6.73e-07
amr	A	A*30:10	DQB1	DQB1*05:01:01G	42172	-0.00549078	3.01e-05
amr	A	A*31:01:02G	DQB1	DQB1*05:01:01G	42325	-0.0690961	0.00477427
amr	A	A*31:02:01G	DQB1	DQB1*05:01:01G	42165	-0.0128499	0.000165
amr	A	A*32:01:01G	DQB1	DQB1*05:01:01G	42317	0.0144013	0.000207
amr	A	A*33:01:01G	DQB1	DQB1*05:01:01G	42315	0.165995	0.0275544
amr	A	A*33:03:01G	DQB1	DQB1*05:01:01G	42216	0.00742294	5.51e-05
amr	A	A*34:02:01G	DQB1	DQB1*05:01:01G	42159	0.00747602	5.59e-05
amr	A	A*34:08	DQB1	DQB1*05:01:01G	42157	0.00976256	9.53e-05
amr	A	A*36:01:01G	DQB1	DQB1*05:01:01G	42162	0.0263433	0.000694
amr	A	A*66:01:01G	DQB1	DQB1*05:01:01G	42159	-0.0173439	0.000301
amr	A	A*66:02:01G	DQB1	DQB1*05:01:01G	42157	0.00278562	7.76e-06
amr	A	A*66:03:01G	DQB1	DQB1*05:01:01G	42157	0.00547172	2.99e-05
amr	A	A*68:01:01G	DQB1	DQB1*05:01:01G	42160	0.0360875	0.00130231
amr	A	A*68:01:02G	DQB1	DQB1*05:01:01G	42214	-0.044806	0.00200758
amr	A	A*68:02:01G	DQB1	DQB1*05:01:01G	42206	0.127399	0.0162305
amr	A	A*68:03:01G	DQB1	DQB1*05:01:01G	42197	-0.0504836	0.00254859
amr	A	A*68:05	DQB1	DQB1*05:01:01G	42167	-0.0178032	0.000317
amr	A	A*69:01:01G	DQB1	DQB1*05:01:01G	42157	0.00753092	5.67e-05
amr	A	A*69:01:02	DQB1	DQB1*05:01:01G	42157	-0.020954	0.000439
amr	A	A*69:02	DQB1	DQB1*05:01:01G	42157	0.0119788	0.000143
amr	A	A*74:01:01G	DQB1	DQB1*05:01:01G	42164	0.0162762	0.000265
amr	A	A*80:01:01G	DQB1	DQB1*05:01:01G	42165	0.00657002	4.32e-05
amr	A	A*01:01:01G	DQB1	DQB1*05:02:01G	42321	-0.00383696	1.47e-05
amr	A	A*01:02:01G	DQB1	DQB1*05:02:01G	42163	-0.00421049	1.77e-05
amr	A	A*01:405	DQB1	DQB1*05:02:01G	42157	0.00029	8.41e-08
amr	A	A*02:01:01G	DQB1	DQB1*05:02:01G	42162	-0.00748647	5.6e-05
amr	A	A*02:01:02G	DQB1	DQB1*05:02:01G	42157	0.00851856	7.26e-05
amr	A	A*02:02:01G	DQB1	DQB1*05:02:01G	42159	0.0111986	0.000125
amr	A	A*02:04:01G	DQB1	DQB1*05:02:01G	42157	-0.00153001	2.34e-06
amr	A	A*02:05:01G	DQB1	DQB1*05:02:01G	42171	-0.00117784	1.39e-06
amr	A	A*02:06:01G	DQB1	DQB1*05:02:01G	42159	-0.0271788	0.000739
amr	A	A*02:11:01G	DQB1	DQB1*05:02:01G	42157	-0.00265258	7.04e-06
amr	A	A*02:17:01G	DQB1	DQB1*05:02:01G	42157	0.00311909	9.73e-06
amr	A	A*02:195	DQB1	DQB1*05:02:01G	42157	0.0109522	0.00012
amr	A	A*02:22:01G	DQB1	DQB1*05:02:01G	42157	-0.00439723	1.93e-05
amr	A	A*02:243:03	DQB1	DQB1*05:02:01G	42157	-0.00172729	2.98e-06
amr	A	A*02:56:02	DQB1	DQB1*05:02:01G	42157	-0.00173029	2.99e-06
amr	A	A*02:571	DQB1	DQB1*05:02:01G	42157	0.000923	8.52e-07
amr	A	A*02:644	DQB1	DQB1*05:02:01G	42157	0.00552601	3.05e-05
amr	A	A*03:01:01G	DQB1	DQB1*05:02:01G	42574	0.0443403	0.00196606
amr	A	A*03:02:01G	DQB1	DQB1*05:02:01G	42168	0.00491882	2.42e-05
amr	A	A*03:89:01	DQB1	DQB1*05:02:01G	42157	0.00161545	2.61e-06
amr	A	A*11:01:01G	DQB1	DQB1*05:02:01G	42216	0.0391037	0.0015291
amr	A	A*23:01:01G	DQB1	DQB1*05:02:01G	42178	0.00397705	1.58e-05
amr	A	A*23:64	DQB1	DQB1*05:02:01G	42157	-0.00435581	1.9e-05
amr	A	A*24:02:01G	DQB1	DQB1*05:02:01G	42255	-0.0125464	0.000157
amr	A	A*24:03:01G	DQB1	DQB1*05:02:01G	42161	-0.00454081	2.06e-05
amr	A	A*24:104	DQB1	DQB1*05:02:01G	42157	-0.0024852	6.18e-06
amr	A	A*24:25	DQB1	DQB1*05:02:01G	42157	-0.00800482	6.41e-05
amr	A	A*25:01:01G	DQB1	DQB1*05:02:01G	42163	-0.0034059	1.16e-05
amr	A	A*26:01:01G	DQB1	DQB1*05:02:01G	42181	0.0081898	6.71e-05
amr	A	A*29:01:01G	DQB1	DQB1*05:02:01G	42162	-0.000605	3.66e-07
amr	A	A*29:02:01G	DQB1	DQB1*05:02:01G	42208	-0.0137106	0.000188
amr	A	A*29:51	DQB1	DQB1*05:02:01G	42157	-0.00618818	3.83e-05
amr	A	A*30:01:01G	DQB1	DQB1*05:02:01G	42314	0.00930895	8.67e-05
amr	A	A*30:02:01G	DQB1	DQB1*05:02:01G	42319	0.000313	9.79e-08
amr	A	A*30:04:01G	DQB1	DQB1*05:02:01G	42176	-0.00256537	6.58e-06
amr	A	A*30:10	DQB1	DQB1*05:02:01G	42172	-0.00359046	1.29e-05
amr	A	A*31:01:02G	DQB1	DQB1*05:02:01G	42325	-0.0280947	0.000789
amr	A	A*31:02:01G	DQB1	DQB1*05:02:01G	42165	-0.00486987	2.37e-05
amr	A	A*32:01:01G	DQB1	DQB1*05:02:01G	42317	0.0247683	0.000613
amr	A	A*33:01:01G	DQB1	DQB1*05:02:01G	42315	-0.00560803	3.14e-05
amr	A	A*33:03:01G	DQB1	DQB1*05:02:01G	42216	-0.000385	1.48e-07
amr	A	A*34:02:01G	DQB1	DQB1*05:02:01G	42159	0.0057784	3.34e-05
amr	A	A*34:08	DQB1	DQB1*05:02:01G	42157	-0.00320537	1.03e-05
amr	A	A*36:01:01G	DQB1	DQB1*05:02:01G	42162	0.00115845	1.34e-06
amr	A	A*66:01:01G	DQB1	DQB1*05:02:01G	42159	-0.00551111	3.04e-05
amr	A	A*66:02:01G	DQB1	DQB1*05:02:01G	42157	0.00331658	1.1e-05
amr	A	A*66:03:01G	DQB1	DQB1*05:02:01G	42157	-0.00377198	1.42e-05
amr	A	A*68:01:01G	DQB1	DQB1*05:02:01G	42160	0.00775227	6.01e-05
amr	A	A*68:01:02G	DQB1	DQB1*05:02:01G	42214	-0.0291283	0.000848
amr	A	A*68:02:01G	DQB1	DQB1*05:02:01G	42206	-0.00597018	3.56e-05
amr	A	A*68:03:01G	DQB1	DQB1*05:02:01G	42197	-0.0245896	0.000605
amr	A	A*68:05	DQB1	DQB1*05:02:01G	42167	-0.0110293	0.000122
amr	A	A*69:01:01G	DQB1	DQB1*05:02:01G	42157	0.00955531	9.13e-05
amr	A	A*69:01:02	DQB1	DQB1*05:02:01G	42157	-0.00205539	4.22e-06
amr	A	A*69:02	DQB1	DQB1*05:02:01G	42157	0.0091843	8.44e-05
amr	A	A*74:01:01G	DQB1	DQB1*05:02:01G	42164	0.0126695	0.000161
amr	A	A*80:01:01G	DQB1	DQB1*05:02:01G	42165	0.00834544	6.96e-05
amr	A	A*01:01:01G	DQB1	DQB1*05:03:01G	42321	0.00604854	3.66e-05
amr	A	A*01:02:01G	DQB1	DQB1*05:03:01G	42163	0.00771855	5.96e-05
amr	A	A*01:405	DQB1	DQB1*05:03:01G	42157	-0.00374488	1.4e-05
amr	A	A*02:01:01G	DQB1	DQB1*05:03:01G	42162	-0.00143142	2.05e-06
amr	A	A*02:01:02G	DQB1	DQB1*05:03:01G	42157	-0.00179701	3.23e-06
amr	A	A*02:02:01G	DQB1	DQB1*05:03:01G	42159	-0.00283707	8.05e-06
amr	A	A*02:04:01G	DQB1	DQB1*05:03:01G	42157	-0.00475318	2.26e-05
amr	A	A*02:05:01G	DQB1	DQB1*05:03:01G	42171	-0.0171751	0.000295
amr	A	A*02:06:01G	DQB1	DQB1*05:03:01G	42159	-0.0154008	0.000237
amr	A	A*02:11:01G	DQB1	DQB1*05:03:01G	42157	-0.00187452	3.51e-06
amr	A	A*02:17:01G	DQB1	DQB1*05:03:01G	42157	-0.00455023	2.07e-05
amr	A	A*02:195	DQB1	DQB1*05:03:01G	42157	0.00963379	9.28e-05
amr	A	A*02:22:01G	DQB1	DQB1*05:03:01G	42157	-0.00027	7.31e-08
amr	A	A*02:243:03	DQB1	DQB1*05:03:01G	42157	-0.00602563	3.63e-05
amr	A	A*02:56:02	DQB1	DQB1*05:03:01G	42157	0.00562051	3.16e-05
amr	A	A*02:571	DQB1	DQB1*05:03:01G	42157	-0.00225875	5.1e-06
amr	A	A*02:644	DQB1	DQB1*05:03:01G	42157	-0.00528044	2.79e-05
amr	A	A*03:01:01G	DQB1	DQB1*05:03:01G	42574	0.0154801	0.00024
amr	A	A*03:02:01G	DQB1	DQB1*05:03:01G	42168	0.00711657	5.06e-05
amr	A	A*03:89:01	DQB1	DQB1*05:03:01G	42157	0.00376974	1.42e-05
amr	A	A*11:01:01G	DQB1	DQB1*05:03:01G	42216	0.0865138	0.00748464
amr	A	A*23:01:01G	DQB1	DQB1*05:03:01G	42178	-0.00362743	1.32e-05
amr	A	A*23:64	DQB1	DQB1*05:03:01G	42157	0.00590421	3.49e-05
amr	A	A*24:02:01G	DQB1	DQB1*05:03:01G	42255	0.000767	5.89e-07
amr	A	A*24:03:01G	DQB1	DQB1*05:03:01G	42161	0.00281199	7.91e-06
amr	A	A*24:104	DQB1	DQB1*05:03:01G	42157	-0.00660749	4.37e-05
amr	A	A*24:25	DQB1	DQB1*05:03:01G	42157	-0.0105853	0.000112
amr	A	A*25:01:01G	DQB1	DQB1*05:03:01G	42163	0.0508817	0.00258895
amr	A	A*26:01:01G	DQB1	DQB1*05:03:01G	42181	0.0150083	0.000225
amr	A	A*29:01:01G	DQB1	DQB1*05:03:01G	42162	-0.00540469	2.92e-05
amr	A	A*29:02:01G	DQB1	DQB1*05:03:01G	42208	-0.00343607	1.18e-05
amr	A	A*29:51	DQB1	DQB1*05:03:01G	42157	-0.00887684	7.88e-05
amr	A	A*30:01:01G	DQB1	DQB1*05:03:01G	42314	-0.014161	0.000201
amr	A	A*30:02:01G	DQB1	DQB1*05:03:01G	42319	-0.0183127	0.000335
amr	A	A*30:04:01G	DQB1	DQB1*05:03:01G	42176	0.00790619	6.25e-05
amr	A	A*30:10	DQB1	DQB1*05:03:01G	42172	-0.00925955	8.57e-05
amr	A	A*31:01:02G	DQB1	DQB1*05:03:01G	42325	-0.0199737	0.000399
amr	A	A*31:02:01G	DQB1	DQB1*05:03:01G	42165	-0.00772131	5.96e-05
amr	A	A*32:01:01G	DQB1	DQB1*05:03:01G	42317	0.012713	0.000162
amr	A	A*33:01:01G	DQB1	DQB1*05:03:01G	42315	-0.0167289	0.00028
amr	A	A*33:03:01G	DQB1	DQB1*05:03:01G	42216	-0.00635173	4.03e-05
amr	A	A*34:02:01G	DQB1	DQB1*05:03:01G	42159	-0.00526723	2.77e-05
amr	A	A*34:08	DQB1	DQB1*05:03:01G	42157	0.00375154	1.41e-05
amr	A	A*36:01:01G	DQB1	DQB1*05:03:01G	42162	-0.0103558	0.000107
amr	A	A*66:01:01G	DQB1	DQB1*05:03:01G	42159	-0.00944724	8.93e-05
amr	A	A*66:02:01G	DQB1	DQB1*05:03:01G	42157	-0.000354	1.25e-07
amr	A	A*66:03:01G	DQB1	DQB1*05:03:01G	42157	-0.00396299	1.57e-05
amr	A	A*68:01:01G	DQB1	DQB1*05:03:01G	42160	0.00316667	1e-05
amr	A	A*68:01:02G	DQB1	DQB1*05:03:01G	42214	-0.0293048	0.000859
amr	A	A*68:02:01G	DQB1	DQB1*05:03:01G	42206	-0.0161677	0.000261
amr	A	A*68:03:01G	DQB1	DQB1*05:03:01G	42197	-0.0205314	0.000422
amr	A	A*68:05	DQB1	DQB1*05:03:01G	42167	-0.00342055	1.17e-05
amr	A	A*69:01:01G	DQB1	DQB1*05:03:01G	42157	0.0101624	0.000103
amr	A	A*69:01:02	DQB1	DQB1*05:03:01G	42157	-0.00494311	2.44e-05
amr	A	A*69:02	DQB1	DQB1*05:03:01G	42157	0.0196245	0.000385
amr	A	A*74:01:01G	DQB1	DQB1*05:03:01G	42164	0.000938	8.81e-07
amr	A	A*80:01:01G	DQB1	DQB1*05:03:01G	42165	-0.0082557	6.82e-05
amr	A	A*01:01:01G	DQB1	DQB1*05:04:01G	42321	-0.00062	3.85e-07
amr	A	A*01:02:01G	DQB1	DQB1*05:04:01G	42163	-0.00206376	4.26e-06
amr	A	A*01:405	DQB1	DQB1*05:04:01G	42157	-0.00117215	1.37e-06
amr	A	A*02:01:01G	DQB1	DQB1*05:04:01G	42162	-0.0130961	0.000172
amr	A	A*02:01:02G	DQB1	DQB1*05:04:01G	42157	-0.00176986	3.13e-06
amr	A	A*02:02:01G	DQB1	DQB1*05:04:01G	42159	0.0025403	6.45e-06
amr	A	A*02:04:01G	DQB1	DQB1*05:04:01G	42157	-0.00157907	2.49e-06
amr	A	A*02:05:01G	DQB1	DQB1*05:04:01G	42171	-0.00177028	3.13e-06
amr	A	A*02:06:01G	DQB1	DQB1*05:04:01G	42159	-0.00803549	6.46e-05
amr	A	A*02:11:01G	DQB1	DQB1*05:04:01G	42157	-0.00211969	4.49e-06
amr	A	A*02:17:01G	DQB1	DQB1*05:04:01G	42157	-0.00182288	3.32e-06
amr	A	A*02:195	DQB1	DQB1*05:04:01G	42157	-0.00148488	2.2e-06
amr	A	A*02:22:01G	DQB1	DQB1*05:04:01G	42157	-0.00163717	2.68e-06
amr	A	A*02:243:03	DQB1	DQB1*05:04:01G	42157	0.00559196	3.13e-05
amr	A	A*02:56:02	DQB1	DQB1*05:04:01G	42157	-0.00100908	1.02e-06
amr	A	A*02:571	DQB1	DQB1*05:04:01G	42157	0.00272498	7.43e-06
amr	A	A*02:644	DQB1	DQB1*05:04:01G	42157	-0.00261912	6.86e-06
amr	A	A*03:01:01G	DQB1	DQB1*05:04:01G	42574	0.00223093	4.98e-06
amr	A	A*03:02:01G	DQB1	DQB1*05:04:01G	42168	-0.00207719	4.31e-06
amr	A	A*03:89:01	DQB1	DQB1*05:04:01G	42157	-0.00133318	1.78e-06
amr	A	A*11:01:01G	DQB1	DQB1*05:04:01G	42216	-0.00742645	5.52e-05
amr	A	A*23:01:01G	DQB1	DQB1*05:04:01G	42178	0.0571426	0.00326528
amr	A	A*23:64	DQB1	DQB1*05:04:01G	42157	-0.000754	5.68e-07
amr	A	A*24:02:01G	DQB1	DQB1*05:04:01G	42255	-0.00535104	2.86e-05
amr	A	A*24:03:01G	DQB1	DQB1*05:04:01G	42161	-0.0023134	5.35e-06
amr	A	A*24:104	DQB1	DQB1*05:04:01G	42157	-0.00108821	1.18e-06
amr	A	A*24:25	DQB1	DQB1*05:04:01G	42157	-0.00229391	5.26e-06
amr	A	A*25:01:01G	DQB1	DQB1*05:04:01G	42163	-0.00444013	1.97e-05
amr	A	A*26:01:01G	DQB1	DQB1*05:04:01G	42181	0.0218829	0.000479
amr	A	A*29:01:01G	DQB1	DQB1*05:04:01G	42162	0.008926	7.97e-05
amr	A	A*29:02:01G	DQB1	DQB1*05:04:01G	42208	-0.00435009	1.89e-05
amr	A	A*29:51	DQB1	DQB1*05:04:01G	42157	-0.00268248	7.2e-06
amr	A	A*30:01:01G	DQB1	DQB1*05:04:01G	42314	-0.00339552	1.15e-05
amr	A	A*30:02:01G	DQB1	DQB1*05:04:01G	42319	-0.0043418	1.89e-05
amr	A	A*30:04:01G	DQB1	DQB1*05:04:01G	42176	0.00627987	3.94e-05
amr	A	A*30:10	DQB1	DQB1*05:04:01G	42172	0.0134872	0.000182
amr	A	A*31:01:02G	DQB1	DQB1*05:04:01G	42325	8.46e-05	7.15e-09
amr	A	A*31:02:01G	DQB1	DQB1*05:04:01G	42165	-0.001931	3.73e-06
amr	A	A*32:01:01G	DQB1	DQB1*05:04:01G	42317	0.00193381	3.74e-06
amr	A	A*33:01:01G	DQB1	DQB1*05:04:01G	42315	0.00059	3.48e-07
amr	A	A*33:03:01G	DQB1	DQB1*05:04:01G	42216	0.00112	1.25e-06
amr	A	A*34:02:01G	DQB1	DQB1*05:04:01G	42159	0.00482072	2.32e-05
amr	A	A*34:08	DQB1	DQB1*05:04:01G	42157	-0.000555	3.08e-07
amr	A	A*36:01:01G	DQB1	DQB1*05:04:01G	42162	0.00798355	6.37e-05
amr	A	A*66:01:01G	DQB1	DQB1*05:04:01G	42159	0.00309466	9.58e-06
amr	A	A*66:02:01G	DQB1	DQB1*05:04:01G	42157	-0.00141144	1.99e-06
amr	A	A*66:03:01G	DQB1	DQB1*05:04:01G	42157	-0.000653	4.26e-07
amr	A	A*68:01:01G	DQB1	DQB1*05:04:01G	42160	0.00074	5.48e-07
amr	A	A*68:01:02G	DQB1	DQB1*05:04:01G	42214	-0.00909926	8.28e-05
amr	A	A*68:02:01G	DQB1	DQB1*05:04:01G	42206	-0.00435896	1.9e-05
amr	A	A*68:03:01G	DQB1	DQB1*05:04:01G	42197	-0.00228625	5.23e-06
amr	A	A*68:05	DQB1	DQB1*05:04:01G	42167	-0.00268769	7.22e-06
amr	A	A*69:01:01G	DQB1	DQB1*05:04:01G	42157	-0.00296752	8.81e-06
amr	A	A*69:01:02	DQB1	DQB1*05:04:01G	42157	-0.00242929	5.9e-06
amr	A	A*69:02	DQB1	DQB1*05:04:01G	42157	0.00665352	4.43e-05
amr	A	A*74:01:01G	DQB1	DQB1*05:04:01G	42164	-0.00381689	1.46e-05
amr	A	A*80:01:01G	DQB1	DQB1*05:04:01G	42165	-0.00198242	3.93e-06
amr	A	A*01:01:01G	DQB1	DQB1*06:01:01G	42321	0.083744	0.00701306
amr	A	A*01:02:01G	DQB1	DQB1*06:01:01G	42163	0.0016073	2.58e-06
amr	A	A*01:405	DQB1	DQB1*06:01:01G	42157	0.00706212	4.99e-05
amr	A	A*02:01:01G	DQB1	DQB1*06:01:01G	42162	-0.00957461	9.17e-05
amr	A	A*02:01:02G	DQB1	DQB1*06:01:01G	42157	-0.000114	1.29e-08
amr	A	A*02:02:01G	DQB1	DQB1*06:01:01G	42159	-0.0114749	0.000132
amr	A	A*02:04:01G	DQB1	DQB1*06:01:01G	42157	-0.0045954	2.11e-05
amr	A	A*02:05:01G	DQB1	DQB1*06:01:01G	42171	-0.0103617	0.000107
amr	A	A*02:06:01G	DQB1	DQB1*06:01:01G	42159	-0.0205963	0.000424
amr	A	A*02:11:01G	DQB1	DQB1*06:01:01G	42157	0.0128107	0.000164
amr	A	A*02:17:01G	DQB1	DQB1*06:01:01G	42157	-0.00334835	1.12e-05
amr	A	A*02:195	DQB1	DQB1*06:01:01G	42157	-0.00382915	1.47e-05
amr	A	A*02:22:01G	DQB1	DQB1*06:01:01G	42157	-0.00487613	2.38e-05
amr	A	A*02:243:03	DQB1	DQB1*06:01:01G	42157	-0.0102041	0.000104
amr	A	A*02:56:02	DQB1	DQB1*06:01:01G	42157	0.00497511	2.48e-05
amr	A	A*02:571	DQB1	DQB1*06:01:01G	42157	-0.00723703	5.24e-05
amr	A	A*02:644	DQB1	DQB1*06:01:01G	42157	0.0121581	0.000148
amr	A	A*03:01:01G	DQB1	DQB1*06:01:01G	42574	-0.0168808	0.000285
amr	A	A*03:02:01G	DQB1	DQB1*06:01:01G	42168	0.00351712	1.24e-05
amr	A	A*03:89:01	DQB1	DQB1*06:01:01G	42157	-0.00271547	7.37e-06
amr	A	A*11:01:01G	DQB1	DQB1*06:01:01G	42216	0.0826062	0.00682378
amr	A	A*23:01:01G	DQB1	DQB1*06:01:01G	42178	-0.0141964	0.000202
amr	A	A*23:64	DQB1	DQB1*06:01:01G	42157	-0.00364546	1.33e-05
amr	A	A*24:02:01G	DQB1	DQB1*06:01:01G	42255	-0.02306	0.000532
amr	A	A*24:03:01G	DQB1	DQB1*06:01:01G	42161	-0.00694611	4.82e-05
amr	A	A*24:104	DQB1	DQB1*06:01:01G	42157	-0.00526339	2.77e-05
amr	A	A*24:25	DQB1	DQB1*06:01:01G	42157	-0.006888	4.74e-05
amr	A	A*25:01:01G	DQB1	DQB1*06:01:01G	42163	-0.00478355	2.29e-05
amr	A	A*26:01:01G	DQB1	DQB1*06:01:01G	42181	0.0226772	0.000514
amr	A	A*29:01:01G	DQB1	DQB1*06:01:01G	42162	-0.00092	8.46e-07
amr	A	A*29:02:01G	DQB1	DQB1*06:01:01G	42208	-0.0200926	0.000404
amr	A	A*29:51	DQB1	DQB1*06:01:01G	42157	-0.00737873	5.44e-05
amr	A	A*30:01:01G	DQB1	DQB1*06:01:01G	42314	-0.00434788	1.89e-05
amr	A	A*30:02:01G	DQB1	DQB1*06:01:01G	42319	-0.00877368	7.7e-05
amr	A	A*30:04:01G	DQB1	DQB1*06:01:01G	42176	-0.00689597	4.76e-05
amr	A	A*30:10	DQB1	DQB1*06:01:01G	42172	0.0177495	0.000315
amr	A	A*31:01:02G	DQB1	DQB1*06:01:01G	42325	-0.0208671	0.000435
amr	A	A*31:02:01G	DQB1	DQB1*06:01:01G	42165	-0.00430157	1.85e-05
amr	A	A*32:01:01G	DQB1	DQB1*06:01:01G	42317	0.0248314	0.000617
amr	A	A*33:01:01G	DQB1	DQB1*06:01:01G	42315	-0.0145565	0.000212
amr	A	A*33:03:01G	DQB1	DQB1*06:01:01G	42216	0.00748004	5.6e-05
amr	A	A*34:02:01G	DQB1	DQB1*06:01:01G	42159	-0.00309761	9.6e-06
amr	A	A*34:08	DQB1	DQB1*06:01:01G	42157	-0.00268264	7.2e-06
amr	A	A*36:01:01G	DQB1	DQB1*06:01:01G	42162	-0.00453065	2.05e-05
amr	A	A*66:01:01G	DQB1	DQB1*06:01:01G	42159	0.00088	7.74e-07
amr	A	A*66:02:01G	DQB1	DQB1*06:01:01G	42157	-0.00338034	1.14e-05
amr	A	A*66:03:01G	DQB1	DQB1*06:01:01G	42157	-0.00315684	9.97e-06
amr	A	A*68:01:01G	DQB1	DQB1*06:01:01G	42160	-0.00860705	7.41e-05
amr	A	A*68:01:02G	DQB1	DQB1*06:01:01G	42214	-0.0179746	0.000323
amr	A	A*68:02:01G	DQB1	DQB1*06:01:01G	42206	-0.00519109	2.69e-05
amr	A	A*68:03:01G	DQB1	DQB1*06:01:01G	42197	-0.0151285	0.000229
amr	A	A*68:05	DQB1	DQB1*06:01:01G	42167	-0.00939239	8.82e-05
amr	A	A*69:01:01G	DQB1	DQB1*06:01:01G	42157	-0.00590926	3.49e-05
amr	A	A*69:01:02	DQB1	DQB1*06:01:01G	42157	-0.00763584	5.83e-05
amr	A	A*69:02	DQB1	DQB1*06:01:01G	42157	0.00488658	2.39e-05
amr	A	A*74:01:01G	DQB1	DQB1*06:01:01G	42164	-0.00455252	2.07e-05
amr	A	A*80:01:01G	DQB1	DQB1*06:01:01G	42165	-0.00245929	6.05e-06
amr	A	A*01:01:01G	DQB1	DQB1*06:02:01G	42321	-0.00262671	6.9e-06
amr	A	A*01:02:01G	DQB1	DQB1*06:02:01G	42163	0.00537006	2.88e-05
amr	A	A*01:405	DQB1	DQB1*06:02:01G	42157	-0.00430934	1.86e-05
amr	A	A*02:01:01G	DQB1	DQB1*06:02:01G	42162	-0.0410743	0.0016871
amr	A	A*02:01:02G	DQB1	DQB1*06:02:01G	42157	0.00196364	3.86e-06
amr	A	A*02:02:01G	DQB1	DQB1*06:02:01G	42159	0.0138197	0.000191
amr	A	A*02:04:01G	DQB1	DQB1*06:02:01G	42157	0.00257321	6.62e-06
amr	A	A*02:05:01G	DQB1	DQB1*06:02:01G	42171	0.0111829	0.000125
amr	A	A*02:06:01G	DQB1	DQB1*06:02:01G	42159	-0.0538968	0.00290486
amr	A	A*02:11:01G	DQB1	DQB1*06:02:01G	42157	-0.0153175	0.000235
amr	A	A*02:17:01G	DQB1	DQB1*06:02:01G	42157	0.00171703	2.95e-06
amr	A	A*02:195	DQB1	DQB1*06:02:01G	42157	0.00467498	2.19e-05
amr	A	A*02:22:01G	DQB1	DQB1*06:02:01G	42157	-0.0106168	0.000113
amr	A	A*02:243:03	DQB1	DQB1*06:02:01G	42157	-0.0147476	0.000217
amr	A	A*02:56:02	DQB1	DQB1*06:02:01G	42157	-0.0025962	6.74e-06
amr	A	A*02:571	DQB1	DQB1*06:02:01G	42157	-0.0131595	0.000173
amr	A	A*02:644	DQB1	DQB1*06:02:01G	42157	-0.00320954	1.03e-05
amr	A	A*03:01:01G	DQB1	DQB1*06:02:01G	42574	0.125569	0.0157676
amr	A	A*03:02:01G	DQB1	DQB1*06:02:01G	42168	-0.0122329	0.00015
amr	A	A*03:89:01	DQB1	DQB1*06:02:01G	42157	0.0107569	0.000116
amr	A	A*11:01:01G	DQB1	DQB1*06:02:01G	42216	-0.0145351	0.000211
amr	A	A*23:01:01G	DQB1	DQB1*06:02:01G	42178	0.0432261	0.00186849
amr	A	A*23:64	DQB1	DQB1*06:02:01G	42157	0.00132734	1.76e-06
amr	A	A*24:02:01G	DQB1	DQB1*06:02:01G	42255	-0.057388	0.00329338
amr	A	A*24:03:01G	DQB1	DQB1*06:02:01G	42161	0.00914099	8.36e-05
amr	A	A*24:104	DQB1	DQB1*06:02:01G	42157	0.00129245	1.67e-06
amr	A	A*24:25	DQB1	DQB1*06:02:01G	42157	-0.0116123	0.000135
amr	A	A*25:01:01G	DQB1	DQB1*06:02:01G	42163	0.122091	0.0149062
amr	A	A*26:01:01G	DQB1	DQB1*06:02:01G	42181	0.00360894	1.3e-05
amr	A	A*29:01:01G	DQB1	DQB1*06:02:01G	42162	-0.00842516	7.1e-05
amr	A	A*29:02:01G	DQB1	DQB1*06:02:01G	42208	0.0229226	0.000525
amr	A	A*29:51	DQB1	DQB1*06:02:01G	42157	-0.000114	1.31e-08
amr	A	A*30:01:01G	DQB1	DQB1*06:02:01G	42314	-0.00359024	1.29e-05
amr	A	A*30:02:01G	DQB1	DQB1*06:02:01G	42319	0.0313178	0.000981
amr	A	A*30:04:01G	DQB1	DQB1*06:02:01G	42176	0.00479269	2.3e-05
amr	A	A*30:10	DQB1	DQB1*06:02:01G	42172	-0.00888406	7.89e-05
amr	A	A*31:01:02G	DQB1	DQB1*06:02:01G	42325	-0.0557518	0.00310826
amr	A	A*31:02:01G	DQB1	DQB1*06:02:01G	42165	-0.0119022	0.000142
amr	A	A*32:01:01G	DQB1	DQB1*06:02:01G	42317	0.0119358	0.000142
amr	A	A*33:01:01G	DQB1	DQB1*06:02:01G	42315	-0.00804288	6.47e-05
amr	A	A*33:03:01G	DQB1	DQB1*06:02:01G	42216	0.00523742	2.74e-05
amr	A	A*34:02:01G	DQB1	DQB1*06:02:01G	42159	0.0795858	0.0063339
amr	A	A*34:08	DQB1	DQB1*06:02:01G	42157	0.00403481	1.63e-05
amr	A	A*36:01:01G	DQB1	DQB1*06:02:01G	42162	0.0672205	0.00451859
amr	A	A*66:01:01G	DQB1	DQB1*06:02:01G	42159	-0.00200371	4.01e-06
amr	A	A*66:02:01G	DQB1	DQB1*06:02:01G	42157	0.0485989	0.00236186
amr	A	A*66:03:01G	DQB1	DQB1*06:02:01G	42157	0.00114943	1.32e-06
amr	A	A*68:01:01G	DQB1	DQB1*06:02:01G	42160	0.00223162	4.98e-06
amr	A	A*68:01:02G	DQB1	DQB1*06:02:01G	42214	-0.0459196	0.00210861
amr	A	A*68:02:01G	DQB1	DQB1*06:02:01G	42206	-0.00142187	2.02e-06
amr	A	A*68:03:01G	DQB1	DQB1*06:02:01G	42197	-0.0342176	0.00117084
amr	A	A*68:05	DQB1	DQB1*06:02:01G	42167	-0.0175472	0.000308
amr	A	A*69:01:01G	DQB1	DQB1*06:02:01G	42157	-0.00757058	5.73e-05
amr	A	A*69:01:02	DQB1	DQB1*06:02:01G	42157	-0.0212785	0.000453
amr	A	A*69:02	DQB1	DQB1*06:02:01G	42157	0.00706318	4.99e-05
amr	A	A*74:01:01G	DQB1	DQB1*06:02:01G	42164	0.0374191	0.00140019
amr	A	A*80:01:01G	DQB1	DQB1*06:02:01G	42165	0.00235963	5.57e-06
amr	A	A*01:01:01G	DQB1	DQB1*06:03:01G	42321	0.0286904	0.000823
amr	A	A*01:02:01G	DQB1	DQB1*06:03:01G	42163	0.000677	4.58e-07
amr	A	A*01:405	DQB1	DQB1*06:03:01G	42157	0.00725592	5.26e-05
amr	A	A*02:01:01G	DQB1	DQB1*06:03:01G	42162	-0.0113833	0.00013
amr	A	A*02:01:02G	DQB1	DQB1*06:03:01G	42157	0.00464038	2.15e-05
amr	A	A*02:02:01G	DQB1	DQB1*06:03:01G	42159	-0.00443017	1.96e-05
amr	A	A*02:04:01G	DQB1	DQB1*06:03:01G	42157	-0.00163521	2.67e-06
amr	A	A*02:05:01G	DQB1	DQB1*06:03:01G	42171	-0.0132035	0.000174
amr	A	A*02:06:01G	DQB1	DQB1*06:03:01G	42159	-0.0409097	0.0016736
amr	A	A*02:11:01G	DQB1	DQB1*06:03:01G	42157	-0.00362781	1.32e-05
amr	A	A*02:17:01G	DQB1	DQB1*06:03:01G	42157	0.00645811	4.17e-05
amr	A	A*02:195	DQB1	DQB1*06:03:01G	42157	0.00771234	5.95e-05
amr	A	A*02:22:01G	DQB1	DQB1*06:03:01G	42157	-0.00379378	1.44e-05
amr	A	A*02:243:03	DQB1	DQB1*06:03:01G	42157	6.26e-05	3.91e-09
amr	A	A*02:56:02	DQB1	DQB1*06:03:01G	42157	0.0143101	0.000205
amr	A	A*02:571	DQB1	DQB1*06:03:01G	42157	0.000768	5.9e-07
amr	A	A*02:644	DQB1	DQB1*06:03:01G	42157	0.00631166	3.98e-05
amr	A	A*03:01:01G	DQB1	DQB1*06:03:01G	42574	0.0598343	0.00358014
amr	A	A*03:02:01G	DQB1	DQB1*06:03:01G	42168	0.0048864	2.39e-05
amr	A	A*03:89:01	DQB1	DQB1*06:03:01G	42157	0.00358592	1.29e-05
amr	A	A*11:01:01G	DQB1	DQB1*06:03:01G	42216	0.0221356	0.00049
amr	A	A*23:01:01G	DQB1	DQB1*06:03:01G	42178	-0.0167711	0.000281
amr	A	A*23:64	DQB1	DQB1*06:03:01G	42157	-0.00345795	1.2e-05
amr	A	A*24:02:01G	DQB1	DQB1*06:03:01G	42255	-0.0275549	0.000759
amr	A	A*24:03:01G	DQB1	DQB1*06:03:01G	42161	0.0136607	0.000187
amr	A	A*24:104	DQB1	DQB1*06:03:01G	42157	0.00455157	2.07e-05
amr	A	A*24:25	DQB1	DQB1*06:03:01G	42157	-0.0133749	0.000179
amr	A	A*25:01:01G	DQB1	DQB1*06:03:01G	42163	0.030793	0.000948
amr	A	A*26:01:01G	DQB1	DQB1*06:03:01G	42181	0.0366359	0.00134219
amr	A	A*29:01:01G	DQB1	DQB1*06:03:01G	42162	0.0125559	0.000158
amr	A	A*29:02:01G	DQB1	DQB1*06:03:01G	42208	0.0245647	0.000603
amr	A	A*29:51	DQB1	DQB1*06:03:01G	42157	0.00401949	1.62e-05
amr	A	A*30:01:01G	DQB1	DQB1*06:03:01G	42314	-0.00838813	7.04e-05
amr	A	A*30:02:01G	DQB1	DQB1*06:03:01G	42319	-0.0155408	0.000242
amr	A	A*30:04:01G	DQB1	DQB1*06:03:01G	42176	-0.0100021	0.0001
amr	A	A*30:10	DQB1	DQB1*06:03:01G	42172	-0.00574141	3.3e-05
amr	A	A*31:01:02G	DQB1	DQB1*06:03:01G	42325	-0.0456167	0.00208089
amr	A	A*31:02:01G	DQB1	DQB1*06:03:01G	42165	-0.0111521	0.000124
amr	A	A*32:01:01G	DQB1	DQB1*06:03:01G	42317	0.0521252	0.00271704
amr	A	A*33:01:01G	DQB1	DQB1*06:03:01G	42315	-0.000841	7.08e-07
amr	A	A*33:03:01G	DQB1	DQB1*06:03:01G	42216	0.00852316	7.26e-05
amr	A	A*34:02:01G	DQB1	DQB1*06:03:01G	42159	0.00444844	1.98e-05
amr	A	A*34:08	DQB1	DQB1*06:03:01G	42157	0.00442167	1.96e-05
amr	A	A*36:01:01G	DQB1	DQB1*06:03:01G	42162	-0.0095413	9.1e-05
amr	A	A*66:01:01G	DQB1	DQB1*06:03:01G	42159	-0.0166114	0.000276
amr	A	A*66:02:01G	DQB1	DQB1*06:03:01G	42157	-0.00754752	5.7e-05
amr	A	A*66:03:01G	DQB1	DQB1*06:03:01G	42157	-0.00603933	3.65e-05
amr	A	A*68:01:01G	DQB1	DQB1*06:03:01G	42160	0.0360952	0.00130286
amr	A	A*68:01:02G	DQB1	DQB1*06:03:01G	42214	-0.0130368	0.00017
amr	A	A*68:02:01G	DQB1	DQB1*06:03:01G	42206	-0.0226097	0.000511
amr	A	A*68:03:01G	DQB1	DQB1*06:03:01G	42197	-0.0364203	0.00132644
amr	A	A*68:05	DQB1	DQB1*06:03:01G	42167	-0.0162145	0.000263
amr	A	A*69:01:01G	DQB1	DQB1*06:03:01G	42157	-0.0040478	1.64e-05
amr	A	A*69:01:02	DQB1	DQB1*06:03:01G	42157	-0.0104143	0.000108
amr	A	A*69:02	DQB1	DQB1*06:03:01G	42157	0.017293	0.000299
amr	A	A*74:01:01G	DQB1	DQB1*06:03:01G	42164	-0.00498978	2.49e-05
amr	A	A*80:01:01G	DQB1	DQB1*06:03:01G	42165	-0.00692625	4.8e-05
amr	A	A*01:01:01G	DQB1	DQB1*06:04:01G	42321	0.026581	0.000707
amr	A	A*01:02:01G	DQB1	DQB1*06:04:01G	42163	0.000415	1.73e-07
amr	A	A*01:405	DQB1	DQB1*06:04:01G	42157	0.00086	7.39e-07
amr	A	A*02:01:01G	DQB1	DQB1*06:04:01G	42162	-0.00812807	6.61e-05
amr	A	A*02:01:02G	DQB1	DQB1*06:04:01G	42157	-0.00233465	5.45e-06
amr	A	A*02:02:01G	DQB1	DQB1*06:04:01G	42159	-0.00270768	7.33e-06
amr	A	A*02:04:01G	DQB1	DQB1*06:04:01G	42157	0.00193541	3.75e-06
amr	A	A*02:05:01G	DQB1	DQB1*06:04:01G	42171	0.0236926	0.000561
amr	A	A*02:06:01G	DQB1	DQB1*06:04:01G	42159	-0.0363742	0.00132309
amr	A	A*02:11:01G	DQB1	DQB1*06:04:01G	42157	-0.00492984	2.43e-05
amr	A	A*02:17:01G	DQB1	DQB1*06:04:01G	42157	-0.00877981	7.71e-05
amr	A	A*02:195	DQB1	DQB1*06:04:01G	42157	-0.00792954	6.29e-05
amr	A	A*02:22:01G	DQB1	DQB1*06:04:01G	42157	-0.00490929	2.41e-05
amr	A	A*02:243:03	DQB1	DQB1*06:04:01G	42157	-0.00599008	3.59e-05
amr	A	A*02:56:02	DQB1	DQB1*06:04:01G	42157	-0.00351844	1.24e-05
amr	A	A*02:571	DQB1	DQB1*06:04:01G	42157	-0.00584451	3.42e-05
amr	A	A*02:644	DQB1	DQB1*06:04:01G	42157	0.00475614	2.26e-05
amr	A	A*03:01:01G	DQB1	DQB1*06:04:01G	42574	0.0146922	0.000216
amr	A	A*03:02:01G	DQB1	DQB1*06:04:01G	42168	0.00792889	6.29e-05
amr	A	A*03:89:01	DQB1	DQB1*06:04:01G	42157	0.0039306	1.54e-05
amr	A	A*11:01:01G	DQB1	DQB1*06:04:01G	42216	-0.0110237	0.000122
amr	A	A*23:01:01G	DQB1	DQB1*06:04:01G	42178	0.00709049	5.03e-05
amr	A	A*23:64	DQB1	DQB1*06:04:01G	42157	0.0133947	0.000179
amr	A	A*24:02:01G	DQB1	DQB1*06:04:01G	42255	-0.0167325	0.00028
amr	A	A*24:03:01G	DQB1	DQB1*06:04:01G	42161	-0.00705545	4.98e-05
amr	A	A*24:104	DQB1	DQB1*06:04:01G	42157	0.00858545	7.37e-05
amr	A	A*24:25	DQB1	DQB1*06:04:01G	42157	-0.00402709	1.62e-05
amr	A	A*25:01:01G	DQB1	DQB1*06:04:01G	42163	-0.0119129	0.000142
amr	A	A*26:01:01G	DQB1	DQB1*06:04:01G	42181	0.0158247	0.00025
amr	A	A*29:01:01G	DQB1	DQB1*06:04:01G	42162	0.0293975	0.000864
amr	A	A*29:02:01G	DQB1	DQB1*06:04:01G	42208	-0.00289954	8.41e-06
amr	A	A*29:51	DQB1	DQB1*06:04:01G	42157	0.0024664	6.08e-06
amr	A	A*30:01:01G	DQB1	DQB1*06:04:01G	42314	-0.0105631	0.000112
amr	A	A*30:02:01G	DQB1	DQB1*06:04:01G	42319	0.0205797	0.000424
amr	A	A*30:04:01G	DQB1	DQB1*06:04:01G	42176	0.000436	1.9e-07
amr	A	A*30:10	DQB1	DQB1*06:04:01G	42172	0.00272183	7.41e-06
amr	A	A*31:01:02G	DQB1	DQB1*06:04:01G	42325	-0.02091	0.000437
amr	A	A*31:02:01G	DQB1	DQB1*06:04:01G	42165	-0.00272642	7.43e-06
amr	A	A*32:01:01G	DQB1	DQB1*06:04:01G	42317	0.00860889	7.41e-05
amr	A	A*33:01:01G	DQB1	DQB1*06:04:01G	42315	0.0108884	0.000119
amr	A	A*33:03:01G	DQB1	DQB1*06:04:01G	42216	-0.00105419	1.11e-06
amr	A	A*34:02:01G	DQB1	DQB1*06:04:01G	42159	-0.00700457	4.91e-05
amr	A	A*34:08	DQB1	DQB1*06:04:01G	42157	-0.00384593	1.48e-05
amr	A	A*36:01:01G	DQB1	DQB1*06:04:01G	42162	-0.00512181	2.62e-05
amr	A	A*66:01:01G	DQB1	DQB1*06:04:01G	42159	0.00283212	8.02e-06
amr	A	A*66:02:01G	DQB1	DQB1*06:04:01G	42157	-0.00492135	2.42e-05
amr	A	A*66:03:01G	DQB1	DQB1*06:04:01G	42157	-0.00452576	2.05e-05
amr	A	A*68:01:01G	DQB1	DQB1*06:04:01G	42160	0.0113399	0.000129
amr	A	A*68:01:02G	DQB1	DQB1*06:04:01G	42214	-0.0185435	0.000344
amr	A	A*68:02:01G	DQB1	DQB1*06:04:01G	42206	0.0587675	0.00345362
amr	A	A*68:03:01G	DQB1	DQB1*06:04:01G	42197	-0.020878	0.000436
amr	A	A*68:05	DQB1	DQB1*06:04:01G	42167	-0.0109976	0.000121
amr	A	A*69:01:01G	DQB1	DQB1*06:04:01G	42157	0.00684171	4.68e-05
amr	A	A*69:01:02	DQB1	DQB1*06:04:01G	42157	-0.00813266	6.61e-05
amr	A	A*69:02	DQB1	DQB1*06:04:01G	42157	-0.00156183	2.44e-06
amr	A	A*74:01:01G	DQB1	DQB1*06:04:01G	42164	-0.00861515	7.42e-05
amr	A	A*80:01:01G	DQB1	DQB1*06:04:01G	42165	-0.00534853	2.86e-05
amr	A	A*01:01:01G	DQB1	DQB1*06:08:01	42321	-0.00722736	5.22e-05
amr	A	A*01:02:01G	DQB1	DQB1*06:08:01	42163	-0.00119112	1.42e-06
amr	A	A*01:405	DQB1	DQB1*06:08:01	42157	-0.000677	4.58e-07
amr	A	A*02:01:01G	DQB1	DQB1*06:08:01	42162	-0.00397913	1.58e-05
amr	A	A*02:01:02G	DQB1	DQB1*06:08:01	42157	-0.00102149	1.04e-06
amr	A	A*02:02:01G	DQB1	DQB1*06:08:01	42159	0.0195556	0.000382
amr	A	A*02:04:01G	DQB1	DQB1*06:08:01	42157	-0.000911	8.31e-07
amr	A	A*02:05:01G	DQB1	DQB1*06:08:01	42171	-0.00336434	1.13e-05
amr	A	A*02:06:01G	DQB1	DQB1*06:08:01	42159	-0.00463775	2.15e-05
amr	A	A*02:11:01G	DQB1	DQB1*06:08:01	42157	-0.00122339	1.5e-06
amr	A	A*02:17:01G	DQB1	DQB1*06:08:01	42157	-0.00105209	1.11e-06
amr	A	A*02:195	DQB1	DQB1*06:08:01	42157	-0.000857	7.34e-07
amr	A	A*02:22:01G	DQB1	DQB1*06:08:01	42157	-0.000945	8.93e-07
amr	A	A*02:243:03	DQB1	DQB1*06:08:01	42157	-0.0016386	2.69e-06
amr	A	A*02:56:02	DQB1	DQB1*06:08:01	42157	-0.000582	3.39e-07
amr	A	A*02:571	DQB1	DQB1*06:08:01	42157	-0.00215273	4.63e-06
amr	A	A*02:644	DQB1	DQB1*06:08:01	42157	-0.00151165	2.29e-06
amr	A	A*03:01:01G	DQB1	DQB1*06:08:01	42574	-0.00746235	5.57e-05
amr	A	A*03:02:01G	DQB1	DQB1*06:08:01	42168	-0.00119887	1.44e-06
amr	A	A*03:89:01	DQB1	DQB1*06:08:01	42157	-0.000769	5.92e-07
amr	A	A*11:01:01G	DQB1	DQB1*06:08:01	42216	-0.00568646	3.23e-05
amr	A	A*23:01:01G	DQB1	DQB1*06:08:01	42178	0.000478	2.29e-07
amr	A	A*23:64	DQB1	DQB1*06:08:01	42157	-0.000435	1.89e-07
amr	A	A*24:02:01G	DQB1	DQB1*06:08:01	42255	-0.00220504	4.86e-06
amr	A	A*24:03:01G	DQB1	DQB1*06:08:01	42161	-0.0013352	1.78e-06
amr	A	A*24:104	DQB1	DQB1*06:08:01	42157	-0.000628	3.94e-07
amr	A	A*24:25	DQB1	DQB1*06:08:01	42157	-0.00132395	1.75e-06
amr	A	A*25:01:01G	DQB1	DQB1*06:08:01	42163	-0.00256266	6.57e-06
amr	A	A*26:01:01G	DQB1	DQB1*06:08:01	42181	0.0182651	0.000334
amr	A	A*29:01:01G	DQB1	DQB1*06:08:01	42162	-0.00121052	1.47e-06
amr	A	A*29:02:01G	DQB1	DQB1*06:08:01	42208	-0.00102746	1.06e-06
amr	A	A*29:51	DQB1	DQB1*06:08:01	42157	-0.00154821	2.4e-06
amr	A	A*30:01:01G	DQB1	DQB1*06:08:01	42314	0.00198699	3.95e-06
amr	A	A*30:02:01G	DQB1	DQB1*06:08:01	42319	0.0164697	0.000271
amr	A	A*30:04:01G	DQB1	DQB1*06:08:01	42176	-0.00148605	2.21e-06
amr	A	A*30:10	DQB1	DQB1*06:08:01	42172	-0.00088	7.75e-07
amr	A	A*31:01:02G	DQB1	DQB1*06:08:01	42325	-0.00628128	3.95e-05
amr	A	A*31:02:01G	DQB1	DQB1*06:08:01	42165	-0.0011145	1.24e-06
amr	A	A*32:01:01G	DQB1	DQB1*06:08:01	42317	-0.00435484	1.9e-05
amr	A	A*33:01:01G	DQB1	DQB1*06:08:01	42315	0.00860855	7.41e-05
amr	A	A*33:03:01G	DQB1	DQB1*06:08:01	42216	-0.00249028	6.2e-06
amr	A	A*34:02:01G	DQB1	DQB1*06:08:01	42159	0.0525106	0.00275736
amr	A	A*34:08	DQB1	DQB1*06:08:01	42157	-0.00032	1.02e-07
amr	A	A*36:01:01G	DQB1	DQB1*06:08:01	42162	0.01644	0.00027
amr	A	A*66:01:01G	DQB1	DQB1*06:08:01	42159	-0.00205478	4.22e-06
amr	A	A*66:02:01G	DQB1	DQB1*06:08:01	42157	0.0277087	0.000768
amr	A	A*66:03:01G	DQB1	DQB1*06:08:01	42157	-0.000377	1.42e-07
amr	A	A*68:01:01G	DQB1	DQB1*06:08:01	42160	-0.0025965	6.74e-06
amr	A	A*68:01:02G	DQB1	DQB1*06:08:01	42214	-0.00525172	2.76e-05
amr	A	A*68:02:01G	DQB1	DQB1*06:08:01	42206	-0.00435167	1.89e-05
amr	A	A*68:03:01G	DQB1	DQB1*06:08:01	42197	-0.0035133	1.23e-05
amr	A	A*68:05	DQB1	DQB1*06:08:01	42167	-0.00155122	2.41e-06
amr	A	A*69:01:01G	DQB1	DQB1*06:08:01	42157	-0.00171273	2.93e-06
amr	A	A*69:01:02	DQB1	DQB1*06:08:01	42157	-0.00140208	1.97e-06
amr	A	A*69:02	DQB1	DQB1*06:08:01	42157	-0.00149304	2.23e-06
amr	A	A*74:01:01G	DQB1	DQB1*06:08:01	42164	-0.00220295	4.85e-06
amr	A	A*80:01:01G	DQB1	DQB1*06:08:01	42165	0.0185472	0.000344
amr	A	A*01:01:01G	DQB1	DQB1*06:09:01G	42323	-0.0092456	8.55e-05
amr	A	A*01:02:01G	DQB1	DQB1*06:09:01G	42165	0.00250984	6.3e-06
amr	A	A*01:405	DQB1	DQB1*06:09:01G	42159	-0.000999895	1e-06
amr	A	A*02:01:01G	DQB1	DQB1*06:09:01G	42164	-0.0251841	0.000634
amr	A	A*02:01:02G	DQB1	DQB1*06:09:01G	42159	0.000605	3.66e-07
amr	A	A*02:02:01G	DQB1	DQB1*06:09:01G	42161	0.00458284	2.1e-05
amr	A	A*02:04:01G	DQB1	DQB1*06:09:01G	42159	-0.00412145	1.7e-05
amr	A	A*02:05:01G	DQB1	DQB1*06:09:01G	42173	0.0541648	0.00293383
amr	A	A*02:06:01G	DQB1	DQB1*06:09:01G	42161	-0.0187123	0.00035
amr	A	A*02:11:01G	DQB1	DQB1*06:09:01G	42159	0.00458441	2.1e-05
amr	A	A*02:17:01G	DQB1	DQB1*06:09:01G	42159	-0.00272846	7.44e-06
amr	A	A*02:195	DQB1	DQB1*06:09:01G	42159	0.00706736	4.99e-05
amr	A	A*02:22:01G	DQB1	DQB1*06:09:01G	42159	-0.00123335	1.52e-06
amr	A	A*02:243:03	DQB1	DQB1*06:09:01G	42159	-0.0130831	0.000171
amr	A	A*02:56:02	DQB1	DQB1*06:09:01G	42159	0.0106833	0.000114
amr	A	A*02:571	DQB1	DQB1*06:09:01G	42159	-0.00318173	1.01e-05
amr	A	A*02:644	DQB1	DQB1*06:09:01G	42159	-0.0100888	0.000102
amr	A	A*03:01:01G	DQB1	DQB1*06:09:01G	42576	0.0111098	0.000123
amr	A	A*03:02:01G	DQB1	DQB1*06:09:01G	42170	0.00918558	8.44e-05
amr	A	A*03:89:01	DQB1	DQB1*06:09:01G	42159	0.0054711	2.99e-05
amr	A	A*11:01:01G	DQB1	DQB1*06:09:01G	42218	0.021378	0.000457
amr	A	A*23:01:01G	DQB1	DQB1*06:09:01G	42180	0.0161727	0.000262
amr	A	A*23:64	DQB1	DQB1*06:09:01G	42159	0.0102065	0.000104
amr	A	A*24:02:01G	DQB1	DQB1*06:09:01G	42257	-0.0249558	0.000623
amr	A	A*24:03:01G	DQB1	DQB1*06:09:01G	42163	-0.00846017	7.16e-05
amr	A	A*24:104	DQB1	DQB1*06:09:01G	42159	0.00446581	1.99e-05
amr	A	A*24:25	DQB1	DQB1*06:09:01G	42159	-0.00620739	3.85e-05
amr	A	A*25:01:01G	DQB1	DQB1*06:09:01G	42165	-0.0146833	0.000216
amr	A	A*26:01:01G	DQB1	DQB1*06:09:01G	42183	0.0138383	0.000191
amr	A	A*29:01:01G	DQB1	DQB1*06:09:01G	42164	-0.00966515	9.34e-05
amr	A	A*29:02:01G	DQB1	DQB1*06:09:01G	42210	-0.0108306	0.000117
amr	A	A*29:51	DQB1	DQB1*06:09:01G	42159	-0.00462311	2.14e-05
amr	A	A*30:01:01G	DQB1	DQB1*06:09:01G	42316	0.00861969	7.43e-05
amr	A	A*30:02:01G	DQB1	DQB1*06:09:01G	42321	0.0370414	0.00137206
amr	A	A*30:04:01G	DQB1	DQB1*06:09:01G	42178	0.00734849	5.4e-05
amr	A	A*30:10	DQB1	DQB1*06:09:01G	42174	-0.00377004	1.42e-05
amr	A	A*31:01:02G	DQB1	DQB1*06:09:01G	42327	-0.0282648	0.000799
amr	A	A*31:02:01G	DQB1	DQB1*06:09:01G	42167	-0.00628573	3.95e-05
amr	A	A*32:01:01G	DQB1	DQB1*06:09:01G	42319	0.0157752	0.000249
amr	A	A*33:01:01G	DQB1	DQB1*06:09:01G	42317	-0.000874	7.65e-07
amr	A	A*33:03:01G	DQB1	DQB1*06:09:01G	42218	0.0517018	0.00267308
amr	A	A*34:02:01G	DQB1	DQB1*06:09:01G	42161	0.0268809	0.000723
amr	A	A*34:08	DQB1	DQB1*06:09:01G	42159	-0.0025559	6.53e-06
amr	A	A*36:01:01G	DQB1	DQB1*06:09:01G	42164	0.00512346	2.62e-05
amr	A	A*66:01:01G	DQB1	DQB1*06:09:01G	42161	-0.000522	2.72e-07
amr	A	A*66:02:01G	DQB1	DQB1*06:09:01G	42159	-0.00650422	4.23e-05
amr	A	A*66:03:01G	DQB1	DQB1*06:09:01G	42159	0.0206846	0.000428
amr	A	A*68:01:01G	DQB1	DQB1*06:09:01G	42162	0.00200426	4.02e-06
amr	A	A*68:01:02G	DQB1	DQB1*06:09:01G	42216	-0.024188	0.000585
amr	A	A*68:02:01G	DQB1	DQB1*06:09:01G	42208	-0.00920719	8.48e-05
amr	A	A*68:03:01G	DQB1	DQB1*06:09:01G	42199	-0.0198034	0.000392
amr	A	A*68:05	DQB1	DQB1*06:09:01G	42169	-0.00677345	4.59e-05
amr	A	A*69:01:01G	DQB1	DQB1*06:09:01G	42159	-0.00491717	2.42e-05
amr	A	A*69:01:02	DQB1	DQB1*06:09:01G	42159	-0.00266082	7.08e-06
amr	A	A*69:02	DQB1	DQB1*06:09:01G	42159	0.00211455	4.47e-06
amr	A	A*74:01:01G	DQB1	DQB1*06:09:01G	42166	0.0322459	0.0010398
amr	A	A*80:01:01G	DQB1	DQB1*06:09:01G	42167	0.0945092	0.008932
amr	A	A*01:01:01G	DRB1	DRB1*01:01:01G	42129	-0.00352578	1.24e-05
amr	A	A*01:02:01G	DRB1	DRB1*01:01:01G	41971	-0.00784511	6.15e-05
amr	A	A*01:405	DRB1	DRB1*01:01:01G	41965	-0.000283	8.03e-08
amr	A	A*02:01:01G	DRB1	DRB1*01:01:01G	41970	-0.00494827	2.45e-05
amr	A	A*02:01:02G	DRB1	DRB1*01:01:01G	41965	0.00193447	3.74e-06
amr	A	A*02:02:01G	DRB1	DRB1*01:01:01G	41967	-0.0112468	0.000126
amr	A	A*02:04:01G	DRB1	DRB1*01:01:01G	41965	-0.00100631	1.01e-06
amr	A	A*02:05:01G	DRB1	DRB1*01:01:01G	41979	-0.0165706	0.000275
amr	A	A*02:06:01G	DRB1	DRB1*01:01:01G	41967	-0.0403961	0.00163185
amr	A	A*02:11:01G	DRB1	DRB1*01:01:01G	41965	-0.00605009	3.66e-05
amr	A	A*02:17:01G	DRB1	DRB1*01:01:01G	41965	-0.00609694	3.72e-05
amr	A	A*02:195	DRB1	DRB1*01:01:01G	41965	-0.00212469	4.51e-06
amr	A	A*02:22:01G	DRB1	DRB1*01:01:01G	41965	-0.00775881	6.02e-05
amr	A	A*02:243:03	DRB1	DRB1*01:01:01G	41965	0.000101	1.02e-08
amr	A	A*02:56:02	DRB1	DRB1*01:01:01G	41965	0.00560612	3.14e-05
amr	A	A*02:571	DRB1	DRB1*01:01:01G	41965	-0.00702645	4.94e-05
amr	A	A*02:644	DRB1	DRB1*01:01:01G	41965	0.00546922	2.99e-05
amr	A	A*03:01:01G	DRB1	DRB1*01:01:01G	42380	0.0925439	0.00856438
amr	A	A*03:02:01G	DRB1	DRB1*01:01:01G	41976	-0.00584514	3.42e-05
amr	A	A*03:89:01	DRB1	DRB1*01:01:01G	41965	-0.00315436	9.95e-06
amr	A	A*11:01:01G	DRB1	DRB1*01:01:01G	42024	0.133596	0.0178478
amr	A	A*23:01:01G	DRB1	DRB1*01:01:01G	41986	-0.0125456	0.000157
amr	A	A*23:64	DRB1	DRB1*01:01:01G	41965	-0.000418	1.74e-07
amr	A	A*24:02:01G	DRB1	DRB1*01:01:01G	42063	-0.057476	0.0033035
amr	A	A*24:03:01G	DRB1	DRB1*01:01:01G	41969	-0.00577024	3.33e-05
amr	A	A*24:104	DRB1	DRB1*01:01:01G	41965	-0.00809555	6.55e-05
amr	A	A*24:25	DRB1	DRB1*01:01:01G	41965	-0.0187858	0.000353
amr	A	A*25:01:01G	DRB1	DRB1*01:01:01G	41971	0.00950759	9.04e-05
amr	A	A*26:01:01G	DRB1	DRB1*01:01:01G	41989	0.0295953	0.000876
amr	A	A*29:01:01G	DRB1	DRB1*01:01:01G	41970	-0.00445372	1.98e-05
amr	A	A*29:02:01G	DRB1	DRB1*01:01:01G	42016	0.0262019	0.000687
amr	A	A*29:51	DRB1	DRB1*01:01:01G	41965	0.0101444	0.000103
amr	A	A*30:01:01G	DRB1	DRB1*01:01:01G	42122	-0.00725238	5.26e-05
amr	A	A*30:02:01G	DRB1	DRB1*01:01:01G	42126	-0.00476781	2.27e-05
amr	A	A*30:04:01G	DRB1	DRB1*01:01:01G	41984	-0.00715398	5.12e-05
amr	A	A*30:10	DRB1	DRB1*01:01:01G	41980	0.00159046	2.53e-06
amr	A	A*31:01:02G	DRB1	DRB1*01:01:01G	42133	-0.0289307	0.000837
amr	A	A*31:02:01G	DRB1	DRB1*01:01:01G	41973	-0.00553124	3.06e-05
amr	A	A*32:01:01G	DRB1	DRB1*01:01:01G	42125	0.0171469	0.000294
amr	A	A*33:01:01G	DRB1	DRB1*01:01:01G	42123	-0.0282195	0.000796
amr	A	A*33:03:01G	DRB1	DRB1*01:01:01G	42024	-0.00675459	4.56e-05
amr	A	A*34:02:01G	DRB1	DRB1*01:01:01G	41967	-0.0162315	0.000263
amr	A	A*34:08	DRB1	DRB1*01:01:01G	41965	0.00394429	1.56e-05
amr	A	A*36:01:01G	DRB1	DRB1*01:01:01G	41970	0.0103892	0.000108
amr	A	A*66:01:01G	DRB1	DRB1*01:01:01G	41967	-0.0182277	0.000332
amr	A	A*66:02:01G	DRB1	DRB1*01:01:01G	41965	-0.0100006	0.0001
amr	A	A*66:03:01G	DRB1	DRB1*01:01:01G	41965	-0.00627457	3.94e-05
amr	A	A*68:01:01G	DRB1	DRB1*01:01:01G	41968	0.029933	0.000896
amr	A	A*68:01:02G	DRB1	DRB1*01:01:01G	42022	-0.031324	0.000981
amr	A	A*68:02:01G	DRB1	DRB1*01:01:01G	42014	-0.0119751	0.000143
amr	A	A*68:03:01G	DRB1	DRB1*01:01:01G	42005	-0.0373443	0.0013946
amr	A	A*68:05	DRB1	DRB1*01:01:01G	41975	-0.0145131	0.000211
amr	A	A*69:01:01G	DRB1	DRB1*01:01:01G	41965	-0.00397685	1.58e-05
amr	A	A*69:01:02	DRB1	DRB1*01:01:01G	41965	-0.00730119	5.33e-05
amr	A	A*69:02	DRB1	DRB1*01:01:01G	41965	0.0263074	0.000692
amr	A	A*74:01:01G	DRB1	DRB1*01:01:01G	41972	-0.0163767	0.000268
amr	A	A*80:01:01G	DRB1	DRB1*01:01:01G	41973	-0.00911978	8.32e-05
amr	A	A*01:01:01G	DRB1	DRB1*01:02:01G	42128	-0.036784	0.00135306
amr	A	A*01:02:01G	DRB1	DRB1*01:02:01G	41970	0.0013454	1.81e-06
amr	A	A*01:405	DRB1	DRB1*01:02:01G	41964	-0.00700899	4.91e-05
amr	A	A*02:01:01G	DRB1	DRB1*01:02:01G	41969	-0.0468762	0.00219738
amr	A	A*02:01:02G	DRB1	DRB1*01:02:01G	41964	-0.00595062	3.54e-05
amr	A	A*02:02:01G	DRB1	DRB1*01:02:01G	41966	0.00933334	8.71e-05
amr	A	A*02:04:01G	DRB1	DRB1*01:02:01G	41964	-0.0110578	0.000122
amr	A	A*02:05:01G	DRB1	DRB1*01:02:01G	41978	0.00351299	1.23e-05
amr	A	A*02:06:01G	DRB1	DRB1*01:02:01G	41966	-0.0271095	0.000735
amr	A	A*02:11:01G	DRB1	DRB1*01:02:01G	41964	-0.0159171	0.000253
amr	A	A*02:17:01G	DRB1	DRB1*01:02:01G	41964	-0.0115182	0.000133
amr	A	A*02:195	DRB1	DRB1*01:02:01G	41964	-0.00605098	3.66e-05
amr	A	A*02:22:01G	DRB1	DRB1*01:02:01G	41964	-0.00408175	1.67e-05
amr	A	A*02:243:03	DRB1	DRB1*01:02:01G	41964	-0.0157278	0.000247
amr	A	A*02:56:02	DRB1	DRB1*01:02:01G	41964	-0.00526417	2.77e-05
amr	A	A*02:571	DRB1	DRB1*01:02:01G	41964	-0.00584847	3.42e-05
amr	A	A*02:644	DRB1	DRB1*01:02:01G	41964	-0.0121615	0.000148
amr	A	A*03:01:01G	DRB1	DRB1*01:02:01G	42379	0.016128	0.00026
amr	A	A*03:02:01G	DRB1	DRB1*01:02:01G	41975	0.00635158	4.03e-05
amr	A	A*03:89:01	DRB1	DRB1*01:02:01G	41964	0.000385	1.48e-07
amr	A	A*11:01:01G	DRB1	DRB1*01:02:01G	42023	-0.0223405	0.000499
amr	A	A*23:01:01G	DRB1	DRB1*01:02:01G	41985	0.00120464	1.45e-06
amr	A	A*23:64	DRB1	DRB1*01:02:01G	41964	0.00181095	3.28e-06
amr	A	A*24:02:01G	DRB1	DRB1*01:02:01G	42062	-0.0394067	0.00155289
amr	A	A*24:03:01G	DRB1	DRB1*01:02:01G	41968	-0.00608424	3.7e-05
amr	A	A*24:104	DRB1	DRB1*01:02:01G	41964	-0.000606	3.67e-07
amr	A	A*24:25	DRB1	DRB1*01:02:01G	41964	-0.00983964	9.68e-05
amr	A	A*25:01:01G	DRB1	DRB1*01:02:01G	41970	-0.00708949	5.03e-05
amr	A	A*26:01:01G	DRB1	DRB1*01:02:01G	41988	-0.0164034	0.000269
amr	A	A*29:01:01G	DRB1	DRB1*01:02:01G	41969	0.00536468	2.88e-05
amr	A	A*29:02:01G	DRB1	DRB1*01:02:01G	42015	-0.00970377	9.42e-05
amr	A	A*29:51	DRB1	DRB1*01:02:01G	41964	-0.00939997	8.84e-05
amr	A	A*30:01:01G	DRB1	DRB1*01:02:01G	42121	-0.00274987	7.56e-06
amr	A	A*30:02:01G	DRB1	DRB1*01:02:01G	42125	-0.00840817	7.07e-05
amr	A	A*30:04:01G	DRB1	DRB1*01:02:01G	41983	0.0107848	0.000116
amr	A	A*30:10	DRB1	DRB1*01:02:01G	41979	-0.00676285	4.57e-05
amr	A	A*31:01:02G	DRB1	DRB1*01:02:01G	42132	-0.0436033	0.00190125
amr	A	A*31:02:01G	DRB1	DRB1*01:02:01G	41972	-0.0127262	0.000162
amr	A	A*32:01:01G	DRB1	DRB1*01:02:01G	42124	8.48e-05	7.2e-09
amr	A	A*33:01:01G	DRB1	DRB1*01:02:01G	42122	0.327772	0.107434
amr	A	A*33:03:01G	DRB1	DRB1*01:02:01G	42023	0.00392656	1.54e-05
amr	A	A*34:02:01G	DRB1	DRB1*01:02:01G	41966	0.00212517	4.52e-06
amr	A	A*34:08	DRB1	DRB1*01:02:01G	41964	0.00629277	3.96e-05
amr	A	A*36:01:01G	DRB1	DRB1*01:02:01G	41969	0.00868751	7.55e-05
amr	A	A*66:01:01G	DRB1	DRB1*01:02:01G	41966	-0.0163425	0.000267
amr	A	A*66:02:01G	DRB1	DRB1*01:02:01G	41964	-0.00111863	1.25e-06
amr	A	A*66:03:01G	DRB1	DRB1*01:02:01G	41964	0.00846638	7.17e-05
amr	A	A*68:01:01G	DRB1	DRB1*01:02:01G	41967	-0.00496422	2.46e-05
amr	A	A*68:01:02G	DRB1	DRB1*01:02:01G	42021	-0.0285477	0.000815
amr	A	A*68:02:01G	DRB1	DRB1*01:02:01G	42013	0.163148	0.0266174
amr	A	A*68:03:01G	DRB1	DRB1*01:02:01G	42004	-0.0159219	0.000254
amr	A	A*68:05	DRB1	DRB1*01:02:01G	41974	-0.00658502	4.34e-05
amr	A	A*69:01:01G	DRB1	DRB1*01:02:01G	41964	0.0146104	0.000213
amr	A	A*69:01:02	DRB1	DRB1*01:02:01G	41964	-0.0173084	0.0003
amr	A	A*69:02	DRB1	DRB1*01:02:01G	41964	-0.0140696	0.000198
amr	A	A*74:01:01G	DRB1	DRB1*01:02:01G	41971	0.000141	1.98e-08
amr	A	A*80:01:01G	DRB1	DRB1*01:02:01G	41972	0.0227345	0.000517
amr	A	A*01:01:01G	DRB1	DRB1*01:03:01G	42127	0.0131963	0.000174
amr	A	A*01:02:01G	DRB1	DRB1*01:03:01G	41969	-0.00731603	5.35e-05
amr	A	A*01:405	DRB1	DRB1*01:03:01G	41963	-0.00415526	1.73e-05
amr	A	A*02:01:01G	DRB1	DRB1*01:03:01G	41968	0.00585838	3.43e-05
amr	A	A*02:01:02G	DRB1	DRB1*01:03:01G	41963	0.00903918	8.17e-05
amr	A	A*02:02:01G	DRB1	DRB1*01:03:01G	41965	-0.00960693	9.23e-05
amr	A	A*02:04:01G	DRB1	DRB1*01:03:01G	41963	-0.00559778	3.13e-05
amr	A	A*02:05:01G	DRB1	DRB1*01:03:01G	41977	-0.0113187	0.000128
amr	A	A*02:06:01G	DRB1	DRB1*01:03:01G	41965	-0.0151338	0.000229
amr	A	A*02:11:01G	DRB1	DRB1*01:03:01G	41963	-0.00437842	1.92e-05
amr	A	A*02:17:01G	DRB1	DRB1*01:03:01G	41963	0.00102311	1.05e-06
amr	A	A*02:195	DRB1	DRB1*01:03:01G	41963	0.00385376	1.49e-05
amr	A	A*02:22:01G	DRB1	DRB1*01:03:01G	41963	-0.00577794	3.34e-05
amr	A	A*02:243:03	DRB1	DRB1*01:03:01G	41963	-0.00526796	2.78e-05
amr	A	A*02:56:02	DRB1	DRB1*01:03:01G	41963	0.00312322	9.75e-06
amr	A	A*02:571	DRB1	DRB1*01:03:01G	41963	0.00338016	1.14e-05
amr	A	A*02:644	DRB1	DRB1*01:03:01G	41963	-0.00409158	1.67e-05
amr	A	A*03:01:01G	DRB1	DRB1*01:03:01G	42378	0.0157146	0.000247
amr	A	A*03:02:01G	DRB1	DRB1*01:03:01G	41974	0.00190058	3.61e-06
amr	A	A*03:89:01	DRB1	DRB1*01:03:01G	41963	-0.0047261	2.23e-05
amr	A	A*11:01:01G	DRB1	DRB1*01:03:01G	42022	0.0602505	0.00363012
amr	A	A*23:01:01G	DRB1	DRB1*01:03:01G	41984	-0.00824174	6.79e-05
amr	A	A*23:64	DRB1	DRB1*01:03:01G	41963	-0.00267186	7.14e-06
amr	A	A*24:02:01G	DRB1	DRB1*01:03:01G	42061	-0.000241	5.82e-08
amr	A	A*24:03:01G	DRB1	DRB1*01:03:01G	41967	-0.00243159	5.91e-06
amr	A	A*24:104	DRB1	DRB1*01:03:01G	41963	-0.00385769	1.49e-05
amr	A	A*24:25	DRB1	DRB1*01:03:01G	41963	-0.00813192	6.61e-05
amr	A	A*25:01:01G	DRB1	DRB1*01:03:01G	41969	0.0253623	0.000643
amr	A	A*26:01:01G	DRB1	DRB1*01:03:01G	41987	0.0138691	0.000192
amr	A	A*29:01:01G	DRB1	DRB1*01:03:01G	41968	-0.00109139	1.19e-06
amr	A	A*29:02:01G	DRB1	DRB1*01:03:01G	42014	0.000443	1.96e-07
amr	A	A*29:51	DRB1	DRB1*01:03:01G	41963	0.00578957	3.35e-05
amr	A	A*30:01:01G	DRB1	DRB1*01:03:01G	42120	-0.0114618	0.000131
amr	A	A*30:02:01G	DRB1	DRB1*01:03:01G	42124	-0.00955147	9.12e-05
amr	A	A*30:04:01G	DRB1	DRB1*01:03:01G	41982	0.00109837	1.21e-06
amr	A	A*30:10	DRB1	DRB1*01:03:01G	41978	-0.0011357	1.29e-06
amr	A	A*31:01:02G	DRB1	DRB1*01:03:01G	42131	-0.0181748	0.00033
amr	A	A*31:02:01G	DRB1	DRB1*01:03:01G	41971	-0.00343012	1.18e-05
amr	A	A*32:01:01G	DRB1	DRB1*01:03:01G	42123	-0.00519556	2.7e-05
amr	A	A*33:01:01G	DRB1	DRB1*01:03:01G	42121	-0.00907303	8.23e-05
amr	A	A*33:03:01G	DRB1	DRB1*01:03:01G	42022	-0.00757347	5.74e-05
amr	A	A*34:02:01G	DRB1	DRB1*01:03:01G	41965	-0.00399337	1.59e-05
amr	A	A*34:08	DRB1	DRB1*01:03:01G	41963	-0.00196618	3.87e-06
amr	A	A*36:01:01G	DRB1	DRB1*01:03:01G	41968	-0.00803597	6.46e-05
amr	A	A*66:01:01G	DRB1	DRB1*01:03:01G	41965	-0.00499175	2.49e-05
amr	A	A*66:02:01G	DRB1	DRB1*01:03:01G	41963	-0.00500353	2.5e-05
amr	A	A*66:03:01G	DRB1	DRB1*01:03:01G	41963	-0.00231373	5.35e-06
amr	A	A*68:01:01G	DRB1	DRB1*01:03:01G	41966	-0.0114778	0.000132
amr	A	A*68:01:02G	DRB1	DRB1*01:03:01G	42020	-0.00964787	9.31e-05
amr	A	A*68:02:01G	DRB1	DRB1*01:03:01G	42012	-0.00310881	9.66e-06
amr	A	A*68:03:01G	DRB1	DRB1*01:03:01G	42003	-0.013945	0.000194
amr	A	A*68:05	DRB1	DRB1*01:03:01G	41973	-0.00211644	4.48e-06
amr	A	A*69:01:01G	DRB1	DRB1*01:03:01G	41963	-0.0036076	1.3e-05
amr	A	A*69:01:02	DRB1	DRB1*01:03:01G	41963	0.00822064	6.76e-05
amr	A	A*69:02	DRB1	DRB1*01:03:01G	41963	0.0145449	0.000212
amr	A	A*74:01:01G	DRB1	DRB1*01:03:01G	41970	-0.0100772	0.000102
amr	A	A*80:01:01G	DRB1	DRB1*01:03:01G	41971	-0.00700638	4.91e-05
amr	A	A*01:01:01G	DRB1	DRB1*03:01:01G	42130	0.253407	0.0642149
amr	A	A*01:02:01G	DRB1	DRB1*03:01:01G	41972	-0.0120691	0.000146
amr	A	A*01:405	DRB1	DRB1*03:01:01G	41966	0.0381457	0.00145509
amr	A	A*02:01:01G	DRB1	DRB1*03:01:01G	41971	-0.0316869	0.00100406
amr	A	A*02:01:02G	DRB1	DRB1*03:01:01G	41966	0.00259321	6.72e-06
amr	A	A*02:02:01G	DRB1	DRB1*03:01:01G	41968	0.00265918	7.07e-06
amr	A	A*02:04:01G	DRB1	DRB1*03:01:01G	41966	-0.00739554	5.47e-05
amr	A	A*02:05:01G	DRB1	DRB1*03:01:01G	41980	-0.00841808	7.09e-05
amr	A	A*02:06:01G	DRB1	DRB1*03:01:01G	41968	-0.0587118	0.00344707
amr	A	A*02:11:01G	DRB1	DRB1*03:01:01G	41966	-0.0108441	0.000118
amr	A	A*02:17:01G	DRB1	DRB1*03:01:01G	41966	-0.00556671	3.1e-05
amr	A	A*02:195	DRB1	DRB1*03:01:01G	41966	-0.0022255	4.95e-06
amr	A	A*02:22:01G	DRB1	DRB1*03:01:01G	41966	-0.00406161	1.65e-05
amr	A	A*02:243:03	DRB1	DRB1*03:01:01G	41966	-0.0229665	0.000527
amr	A	A*02:56:02	DRB1	DRB1*03:01:01G	41966	-0.0121564	0.000148
amr	A	A*02:571	DRB1	DRB1*03:01:01G	41966	-0.0166427	0.000277
amr	A	A*02:644	DRB1	DRB1*03:01:01G	41966	0.0357629	0.00127898
amr	A	A*03:01:01G	DRB1	DRB1*03:01:01G	42381	-0.000681	4.64e-07
amr	A	A*03:02:01G	DRB1	DRB1*03:01:01G	41977	0.0135306	0.000183
amr	A	A*03:89:01	DRB1	DRB1*03:01:01G	41966	-0.00337883	1.14e-05
amr	A	A*11:01:01G	DRB1	DRB1*03:01:01G	42025	-0.0233124	0.000543
amr	A	A*23:01:01G	DRB1	DRB1*03:01:01G	41987	0.00849272	7.21e-05
amr	A	A*23:64	DRB1	DRB1*03:01:01G	41966	-0.00347856	1.21e-05
amr	A	A*24:02:01G	DRB1	DRB1*03:01:01G	42064	-0.0701791	0.00492511
amr	A	A*24:03:01G	DRB1	DRB1*03:01:01G	41970	-0.0134535	0.000181
amr	A	A*24:104	DRB1	DRB1*03:01:01G	41966	0.000477	2.27e-07
amr	A	A*24:25	DRB1	DRB1*03:01:01G	41966	-0.0142349	0.000203
amr	A	A*25:01:01G	DRB1	DRB1*03:01:01G	41972	-0.00913516	8.35e-05
amr	A	A*26:01:01G	DRB1	DRB1*03:01:01G	41990	-0.00116459	1.36e-06
amr	A	A*29:01:01G	DRB1	DRB1*03:01:01G	41971	-0.00544185	2.96e-05
amr	A	A*29:02:01G	DRB1	DRB1*03:01:01G	42017	-0.0265566	0.000705
amr	A	A*29:51	DRB1	DRB1*03:01:01G	41966	-0.00518635	2.69e-05
amr	A	A*30:01:01G	DRB1	DRB1*03:01:01G	42123	0.00833918	6.95e-05
amr	A	A*30:02:01G	DRB1	DRB1*03:01:01G	42127	0.138367	0.0191455
amr	A	A*30:04:01G	DRB1	DRB1*03:01:01G	41985	-0.0117447	0.000138
amr	A	A*30:10	DRB1	DRB1*03:01:01G	41981	-0.00369964	1.37e-05
amr	A	A*31:01:02G	DRB1	DRB1*03:01:01G	42134	-0.0626073	0.00391968
amr	A	A*31:02:01G	DRB1	DRB1*03:01:01G	41974	-0.0147041	0.000216
amr	A	A*32:01:01G	DRB1	DRB1*03:01:01G	42126	-0.00736728	5.43e-05
amr	A	A*33:01:01G	DRB1	DRB1*03:01:01G	42124	0.0359705	0.00129388
amr	A	A*33:03:01G	DRB1	DRB1*03:01:01G	42025	0.00933495	8.71e-05
amr	A	A*34:02:01G	DRB1	DRB1*03:01:01G	41968	0.0228682	0.000523
amr	A	A*34:08	DRB1	DRB1*03:01:01G	41966	0.000928	8.61e-07
amr	A	A*36:01:01G	DRB1	DRB1*03:01:01G	41971	-0.0081833	6.7e-05
amr	A	A*66:01:01G	DRB1	DRB1*03:01:01G	41968	-0.00719316	5.17e-05
amr	A	A*66:02:01G	DRB1	DRB1*03:01:01G	41966	-0.00529451	2.8e-05
amr	A	A*66:03:01G	DRB1	DRB1*03:01:01G	41966	-0.00139546	1.95e-06
amr	A	A*68:01:01G	DRB1	DRB1*03:01:01G	41969	-0.0183565	0.000337
amr	A	A*68:01:02G	DRB1	DRB1*03:01:01G	42023	-0.0486501	0.00236683
amr	A	A*68:02:01G	DRB1	DRB1*03:01:01G	42015	0.00609021	3.71e-05
amr	A	A*68:03:01G	DRB1	DRB1*03:01:01G	42006	-0.0406938	0.00165599
amr	A	A*68:05	DRB1	DRB1*03:01:01G	41976	-0.0199777	0.000399
amr	A	A*69:01:01G	DRB1	DRB1*03:01:01G	41966	-0.00984721	9.7e-05
amr	A	A*69:01:02	DRB1	DRB1*03:01:01G	41966	-0.0213285	0.000455
amr	A	A*69:02	DRB1	DRB1*03:01:01G	41966	-0.00725735	5.27e-05
amr	A	A*74:01:01G	DRB1	DRB1*03:01:01G	41973	0.0119853	0.000144
amr	A	A*80:01:01G	DRB1	DRB1*03:01:01G	41974	-0.00962543	9.26e-05
amr	A	A*01:01:01G	DRB1	DRB1*03:02:01G	42129	-0.0279783	0.000783
amr	A	A*01:02:01G	DRB1	DRB1*03:02:01G	41971	-0.00773445	5.98e-05
amr	A	A*01:405	DRB1	DRB1*03:02:01G	41965	-0.00568588	3.23e-05
amr	A	A*02:01:01G	DRB1	DRB1*03:02:01G	41970	-0.0359927	0.00129548
amr	A	A*02:01:02G	DRB1	DRB1*03:02:01G	41965	-0.00581993	3.39e-05
amr	A	A*02:02:01G	DRB1	DRB1*03:02:01G	41967	0.072291	0.00522599
amr	A	A*02:04:01G	DRB1	DRB1*03:02:01G	41965	0.00429164	1.84e-05
amr	A	A*02:05:01G	DRB1	DRB1*03:02:01G	41979	0.00448515	2.01e-05
amr	A	A*02:06:01G	DRB1	DRB1*03:02:01G	41967	-0.0304893	0.00093
amr	A	A*02:11:01G	DRB1	DRB1*03:02:01G	41965	-0.00575191	3.31e-05
amr	A	A*02:17:01G	DRB1	DRB1*03:02:01G	41965	-0.000726	5.26e-07
amr	A	A*02:195	DRB1	DRB1*03:02:01G	41965	0.00596918	3.56e-05
amr	A	A*02:22:01G	DRB1	DRB1*03:02:01G	41965	-0.00790629	6.25e-05
amr	A	A*02:243:03	DRB1	DRB1*03:02:01G	41965	-0.00510997	2.61e-05
amr	A	A*02:56:02	DRB1	DRB1*03:02:01G	41965	-0.00489486	2.4e-05
amr	A	A*02:571	DRB1	DRB1*03:02:01G	41965	-0.00607806	3.69e-05
amr	A	A*02:644	DRB1	DRB1*03:02:01G	41965	-0.0089537	8.02e-05
amr	A	A*03:01:01G	DRB1	DRB1*03:02:01G	42380	-0.0151241	0.000229
amr	A	A*03:02:01G	DRB1	DRB1*03:02:01G	41976	-0.0100483	0.000101
amr	A	A*03:89:01	DRB1	DRB1*03:02:01G	41965	-0.00280084	7.84e-06
amr	A	A*11:01:01G	DRB1	DRB1*03:02:01G	42024	-0.0222594	0.000495
amr	A	A*23:01:01G	DRB1	DRB1*03:02:01G	41986	0.0214845	0.000462
amr	A	A*23:64	DRB1	DRB1*03:02:01G	41965	0.00282091	7.96e-06
amr	A	A*24:02:01G	DRB1	DRB1*03:02:01G	42063	-0.0534941	0.00286162
amr	A	A*24:03:01G	DRB1	DRB1*03:02:01G	41969	-0.0049707	2.47e-05
amr	A	A*24:104	DRB1	DRB1*03:02:01G	41965	-0.00079	6.24e-07
amr	A	A*24:25	DRB1	DRB1*03:02:01G	41965	-0.0111274	0.000124
amr	A	A*25:01:01G	DRB1	DRB1*03:02:01G	41971	-0.015968	0.000255
amr	A	A*26:01:01G	DRB1	DRB1*03:02:01G	41989	-0.00417875	1.75e-05
amr	A	A*29:01:01G	DRB1	DRB1*03:02:01G	41970	-0.00101234	1.02e-06
amr	A	A*29:02:01G	DRB1	DRB1*03:02:01G	42016	-0.0101073	0.000102
amr	A	A*29:51	DRB1	DRB1*03:02:01G	41965	-0.0074548	5.56e-05
amr	A	A*30:01:01G	DRB1	DRB1*03:02:01G	42122	0.175635	0.0308478
amr	A	A*30:02:01G	DRB1	DRB1*03:02:01G	42126	0.0216575	0.000469
amr	A	A*30:04:01G	DRB1	DRB1*03:02:01G	41984	0.0133493	0.000178
amr	A	A*30:10	DRB1	DRB1*03:02:01G	41980	0.00494118	2.44e-05
amr	A	A*31:01:02G	DRB1	DRB1*03:02:01G	42133	-0.0328952	0.00108209
amr	A	A*31:02:01G	DRB1	DRB1*03:02:01G	41973	-0.00441866	1.95e-05
amr	A	A*32:01:01G	DRB1	DRB1*03:02:01G	42125	-0.00917431	8.42e-05
amr	A	A*33:01:01G	DRB1	DRB1*03:02:01G	42123	0.00344771	1.19e-05
amr	A	A*33:03:01G	DRB1	DRB1*03:02:01G	42024	0.0481413	0.00231759
amr	A	A*34:02:01G	DRB1	DRB1*03:02:01G	41967	0.00953113	9.08e-05
amr	A	A*34:08	DRB1	DRB1*03:02:01G	41965	0.0149082	0.000222
amr	A	A*36:01:01G	DRB1	DRB1*03:02:01G	41970	0.0142787	0.000204
amr	A	A*66:01:01G	DRB1	DRB1*03:02:01G	41967	-0.00487983	2.38e-05
amr	A	A*66:02:01G	DRB1	DRB1*03:02:01G	41965	-7.68e-05	5.9e-09
amr	A	A*66:03:01G	DRB1	DRB1*03:02:01G	41965	0.0267477	0.000715
amr	A	A*68:01:01G	DRB1	DRB1*03:02:01G	41968	0.00616579	3.8e-05
amr	A	A*68:01:02G	DRB1	DRB1*03:02:01G	42022	-0.0309607	0.000959
amr	A	A*68:02:01G	DRB1	DRB1*03:02:01G	42014	0.178793	0.0319671
amr	A	A*68:03:01G	DRB1	DRB1*03:02:01G	42005	-0.0177202	0.000314
amr	A	A*68:05	DRB1	DRB1*03:02:01G	41975	-0.0112173	0.000126
amr	A	A*69:01:01G	DRB1	DRB1*03:02:01G	41965	0.0221643	0.000491
amr	A	A*69:01:02	DRB1	DRB1*03:02:01G	41965	-0.00771146	5.95e-05
amr	A	A*69:02	DRB1	DRB1*03:02:01G	41965	-0.00872195	7.61e-05
amr	A	A*74:01:01G	DRB1	DRB1*03:02:01G	41972	0.0286006	0.000818
amr	A	A*80:01:01G	DRB1	DRB1*03:02:01G	41973	-0.00255783	6.54e-06
amr	A	A*01:01:01G	DRB1	DRB1*04:01:01G	42135	0.00775932	6.02e-05
amr	A	A*01:02:01G	DRB1	DRB1*04:01:01G	41977	-0.00887564	7.88e-05
amr	A	A*01:405	DRB1	DRB1*04:01:01G	41971	-0.000325	1.05e-07
amr	A	A*02:01:01G	DRB1	DRB1*04:01:01G	41976	0.0713008	0.0050838
amr	A	A*02:01:02G	DRB1	DRB1*04:01:01G	41971	0.00279467	7.81e-06
amr	A	A*02:02:01G	DRB1	DRB1*04:01:01G	41973	-0.0100123	0.0001
amr	A	A*02:04:01G	DRB1	DRB1*04:01:01G	41971	-0.00719778	5.18e-05
amr	A	A*02:05:01G	DRB1	DRB1*04:01:01G	41985	-0.0107659	0.000116
amr	A	A*02:06:01G	DRB1	DRB1*04:01:01G	41973	-0.0278298	0.000774
amr	A	A*02:11:01G	DRB1	DRB1*04:01:01G	41971	-0.0129518	0.000168
amr	A	A*02:17:01G	DRB1	DRB1*04:01:01G	41971	-0.00446673	2e-05
amr	A	A*02:195	DRB1	DRB1*04:01:01G	41971	0.0071327	5.09e-05
amr	A	A*02:22:01G	DRB1	DRB1*04:01:01G	41971	-0.000112	1.25e-08
amr	A	A*02:243:03	DRB1	DRB1*04:01:01G	41971	0.00396635	1.57e-05
amr	A	A*02:56:02	DRB1	DRB1*04:01:01G	41971	0.00177381	3.15e-06
amr	A	A*02:571	DRB1	DRB1*04:01:01G	41971	0.00771575	5.95e-05
amr	A	A*02:644	DRB1	DRB1*04:01:01G	41971	0.00553427	3.06e-05
amr	A	A*03:01:01G	DRB1	DRB1*04:01:01G	42387	0.02665	0.00071
amr	A	A*03:02:01G	DRB1	DRB1*04:01:01G	41982	-0.00170371	2.9e-06
amr	A	A*03:89:01	DRB1	DRB1*04:01:01G	41971	0.00688897	4.75e-05
amr	A	A*11:01:01G	DRB1	DRB1*04:01:01G	42030	0.0180959	0.000327
amr	A	A*23:01:01G	DRB1	DRB1*04:01:01G	41992	-0.00656832	4.31e-05
amr	A	A*23:64	DRB1	DRB1*04:01:01G	41971	-0.00460526	2.12e-05
amr	A	A*24:02:01G	DRB1	DRB1*04:01:01G	42069	-0.0204315	0.000417
amr	A	A*24:03:01G	DRB1	DRB1*04:01:01G	41975	-0.0107172	0.000115
amr	A	A*24:104	DRB1	DRB1*04:01:01G	41971	-0.00296748	8.81e-06
amr	A	A*24:25	DRB1	DRB1*04:01:01G	41971	-0.0106272	0.000113
amr	A	A*25:01:01G	DRB1	DRB1*04:01:01G	41977	0.0143365	0.000206
amr	A	A*26:01:01G	DRB1	DRB1*04:01:01G	41995	0.00893603	7.99e-05
amr	A	A*29:01:01G	DRB1	DRB1*04:01:01G	41976	-0.00154217	2.38e-06
amr	A	A*29:02:01G	DRB1	DRB1*04:01:01G	42022	-0.000952	9.07e-07
amr	A	A*29:51	DRB1	DRB1*04:01:01G	41971	0.00929245	8.63e-05
amr	A	A*30:01:01G	DRB1	DRB1*04:01:01G	42128	-0.000675	4.55e-07
amr	A	A*30:02:01G	DRB1	DRB1*04:01:01G	42133	-0.0078709	6.2e-05
amr	A	A*30:04:01G	DRB1	DRB1*04:01:01G	41990	-0.00960383	9.22e-05
amr	A	A*30:10	DRB1	DRB1*04:01:01G	41986	-0.00173907	3.02e-06
amr	A	A*31:01:02G	DRB1	DRB1*04:01:01G	42139	-0.0200539	0.000402
amr	A	A*31:02:01G	DRB1	DRB1*04:01:01G	41979	-0.00976951	9.54e-05
amr	A	A*32:01:01G	DRB1	DRB1*04:01:01G	42131	0.00450681	2.03e-05
amr	A	A*33:01:01G	DRB1	DRB1*04:01:01G	42129	-0.0142756	0.000204
amr	A	A*33:03:01G	DRB1	DRB1*04:01:01G	42030	-0.00710036	5.04e-05
amr	A	A*34:02:01G	DRB1	DRB1*04:01:01G	41973	-0.00784366	6.15e-05
amr	A	A*34:08	DRB1	DRB1*04:01:01G	41971	-0.00338893	1.15e-05
amr	A	A*36:01:01G	DRB1	DRB1*04:01:01G	41976	-0.0103958	0.000108
amr	A	A*66:01:01G	DRB1	DRB1*04:01:01G	41973	-0.0126941	0.000161
amr	A	A*66:02:01G	DRB1	DRB1*04:01:01G	41971	-0.00307153	9.43e-06
amr	A	A*66:03:01G	DRB1	DRB1*04:01:01G	41971	-0.00398799	1.59e-05
amr	A	A*68:01:01G	DRB1	DRB1*04:01:01G	41974	0.0148925	0.000222
amr	A	A*68:01:02G	DRB1	DRB1*04:01:01G	42028	-0.0166337	0.000277
amr	A	A*68:02:01G	DRB1	DRB1*04:01:01G	42020	-0.0116655	0.000136
amr	A	A*68:03:01G	DRB1	DRB1*04:01:01G	42011	-0.0313302	0.000982
amr	A	A*68:05	DRB1	DRB1*04:01:01G	41981	-0.00908073	8.25e-05
amr	A	A*69:01:01G	DRB1	DRB1*04:01:01G	41971	-0.00584716	3.42e-05
amr	A	A*69:01:02	DRB1	DRB1*04:01:01G	41971	-0.00319073	1.02e-05
amr	A	A*69:02	DRB1	DRB1*04:01:01G	41971	0.00918322	8.43e-05
amr	A	A*74:01:01G	DRB1	DRB1*04:01:01G	41978	-0.0151504	0.00023
amr	A	A*80:01:01G	DRB1	DRB1*04:01:01G	41979	-0.00247428	6.12e-06
amr	A	A*01:01:01G	DRB1	DRB1*04:02:01G	42132	0.0125962	0.000159
amr	A	A*01:02:01G	DRB1	DRB1*04:02:01G	41974	0.00310729	9.66e-06
amr	A	A*01:405	DRB1	DRB1*04:02:01G	41968	-0.00588061	3.46e-05
amr	A	A*02:01:01G	DRB1	DRB1*04:02:01G	41973	-0.0197603	0.00039
amr	A	A*02:01:02G	DRB1	DRB1*04:02:01G	41968	-0.00615169	3.78e-05
amr	A	A*02:02:01G	DRB1	DRB1*04:02:01G	41970	-0.00846692	7.17e-05
amr	A	A*02:04:01G	DRB1	DRB1*04:02:01G	41968	-0.00497502	2.48e-05
amr	A	A*02:05:01G	DRB1	DRB1*04:02:01G	41982	0.00637891	4.07e-05
amr	A	A*02:06:01G	DRB1	DRB1*04:02:01G	41970	-0.015373	0.000236
amr	A	A*02:11:01G	DRB1	DRB1*04:02:01G	41968	0.000537	2.88e-07
amr	A	A*02:17:01G	DRB1	DRB1*04:02:01G	41968	0.00417888	1.75e-05
amr	A	A*02:195	DRB1	DRB1*04:02:01G	41968	-0.0042015	1.77e-05
amr	A	A*02:22:01G	DRB1	DRB1*04:02:01G	41968	-0.00817707	6.69e-05
amr	A	A*02:243:03	DRB1	DRB1*04:02:01G	41968	-0.0125349	0.000157
amr	A	A*02:56:02	DRB1	DRB1*04:02:01G	41968	0.00448533	2.01e-05
amr	A	A*02:571	DRB1	DRB1*04:02:01G	41968	-0.000301	9.08e-08
amr	A	A*02:644	DRB1	DRB1*04:02:01G	41968	0.00536044	2.87e-05
amr	A	A*03:01:01G	DRB1	DRB1*04:02:01G	42383	-0.00379186	1.44e-05
amr	A	A*03:02:01G	DRB1	DRB1*04:02:01G	41979	0.0508996	0.00259077
amr	A	A*03:89:01	DRB1	DRB1*04:02:01G	41968	-0.00668848	4.47e-05
amr	A	A*11:01:01G	DRB1	DRB1*04:02:01G	42027	0.0120754	0.000146
amr	A	A*23:01:01G	DRB1	DRB1*04:02:01G	41989	-0.0113997	0.00013
amr	A	A*23:64	DRB1	DRB1*04:02:01G	41968	0.0217731	0.000474
amr	A	A*24:02:01G	DRB1	DRB1*04:02:01G	42066	-0.00451844	2.04e-05
amr	A	A*24:03:01G	DRB1	DRB1*04:02:01G	41972	0.00278086	7.73e-06
amr	A	A*24:104	DRB1	DRB1*04:02:01G	41968	-0.00103198	1.06e-06
amr	A	A*24:25	DRB1	DRB1*04:02:01G	41968	-0.0115085	0.000132
amr	A	A*25:01:01G	DRB1	DRB1*04:02:01G	41974	-0.00811323	6.58e-05
amr	A	A*26:01:01G	DRB1	DRB1*04:02:01G	41992	0.122537	0.0150152
amr	A	A*29:01:01G	DRB1	DRB1*04:02:01G	41973	0.0231967	0.000538
amr	A	A*29:02:01G	DRB1	DRB1*04:02:01G	42019	-0.00481486	2.32e-05
amr	A	A*29:51	DRB1	DRB1*04:02:01G	41968	0.00290343	8.43e-06
amr	A	A*30:01:01G	DRB1	DRB1*04:02:01G	42125	-0.00907536	8.24e-05
amr	A	A*30:02:01G	DRB1	DRB1*04:02:01G	42129	-0.01015	0.000103
amr	A	A*30:04:01G	DRB1	DRB1*04:02:01G	41987	-0.0092127	8.49e-05
amr	A	A*30:10	DRB1	DRB1*04:02:01G	41983	0.00147689	2.18e-06
amr	A	A*31:01:02G	DRB1	DRB1*04:02:01G	42136	-0.0226761	0.000514
amr	A	A*31:02:01G	DRB1	DRB1*04:02:01G	41976	-0.00480698	2.31e-05
amr	A	A*32:01:01G	DRB1	DRB1*04:02:01G	42128	0.0388525	0.00150952
amr	A	A*33:01:01G	DRB1	DRB1*04:02:01G	42126	-0.0125994	0.000159
amr	A	A*33:03:01G	DRB1	DRB1*04:02:01G	42027	-0.00510048	2.6e-05
amr	A	A*34:02:01G	DRB1	DRB1*04:02:01G	41970	-0.0071739	5.15e-05
amr	A	A*34:08	DRB1	DRB1*04:02:01G	41968	-0.00278258	7.74e-06
amr	A	A*36:01:01G	DRB1	DRB1*04:02:01G	41973	-0.0051402	2.64e-05
amr	A	A*66:01:01G	DRB1	DRB1*04:02:01G	41970	0.0105486	0.000111
amr	A	A*66:02:01G	DRB1	DRB1*04:02:01G	41968	-0.0070811	5.01e-05
amr	A	A*66:03:01G	DRB1	DRB1*04:02:01G	41968	0.00410193	1.68e-05
amr	A	A*68:01:01G	DRB1	DRB1*04:02:01G	41971	-0.000273	7.44e-08
amr	A	A*68:01:02G	DRB1	DRB1*04:02:01G	42025	-0.0159733	0.000255
amr	A	A*68:02:01G	DRB1	DRB1*04:02:01G	42017	-0.0132762	0.000176
amr	A	A*68:03:01G	DRB1	DRB1*04:02:01G	42008	-0.0142577	0.000203
amr	A	A*68:05	DRB1	DRB1*04:02:01G	41978	-0.00642864	4.13e-05
amr	A	A*69:01:01G	DRB1	DRB1*04:02:01G	41968	-0.00176189	3.1e-06
amr	A	A*69:01:02	DRB1	DRB1*04:02:01G	41968	-0.00816948	6.67e-05
amr	A	A*69:02	DRB1	DRB1*04:02:01G	41968	0.0058061	3.37e-05
amr	A	A*74:01:01G	DRB1	DRB1*04:02:01G	41975	-0.0117818	0.000139
amr	A	A*80:01:01G	DRB1	DRB1*04:02:01G	41976	-0.00529326	2.8e-05
amr	A	A*01:01:01G	DRB1	DRB1*04:03:01G	42128	-0.0140846	0.000198
amr	A	A*01:02:01G	DRB1	DRB1*04:03:01G	41970	0.00336971	1.14e-05
amr	A	A*01:405	DRB1	DRB1*04:03:01G	41964	-0.0040194	1.62e-05
amr	A	A*02:01:01G	DRB1	DRB1*04:03:01G	41969	0.0135318	0.000183
amr	A	A*02:01:02G	DRB1	DRB1*04:03:01G	41964	-7.92e-05	6.28e-09
amr	A	A*02:02:01G	DRB1	DRB1*04:03:01G	41966	-0.0099183	9.84e-05
amr	A	A*02:04:01G	DRB1	DRB1*04:03:01G	41964	-0.00512803	2.63e-05
amr	A	A*02:05:01G	DRB1	DRB1*04:03:01G	41978	-0.0123723	0.000153
amr	A	A*02:06:01G	DRB1	DRB1*04:03:01G	41966	0.0375846	0.0014126
amr	A	A*02:11:01G	DRB1	DRB1*04:03:01G	41964	-0.00245539	6.03e-06
amr	A	A*02:17:01G	DRB1	DRB1*04:03:01G	41964	0.00363627	1.32e-05
amr	A	A*02:195	DRB1	DRB1*04:03:01G	41964	-0.00929015	8.63e-05
amr	A	A*02:22:01G	DRB1	DRB1*04:03:01G	41964	0.0112809	0.000127
amr	A	A*02:243:03	DRB1	DRB1*04:03:01G	41964	0.011164	0.000125
amr	A	A*02:56:02	DRB1	DRB1*04:03:01G	41964	-0.00246496	6.08e-06
amr	A	A*02:571	DRB1	DRB1*04:03:01G	41964	0.00950148	9.03e-05
amr	A	A*02:644	DRB1	DRB1*04:03:01G	41964	-0.00147303	2.17e-06
amr	A	A*03:01:01G	DRB1	DRB1*04:03:01G	42379	-0.00961529	9.25e-05
amr	A	A*03:02:01G	DRB1	DRB1*04:03:01G	41975	-0.0094206	8.87e-05
amr	A	A*03:89:01	DRB1	DRB1*04:03:01G	41964	0.000404	1.63e-07
amr	A	A*11:01:01G	DRB1	DRB1*04:03:01G	42023	0.00140859	1.98e-06
amr	A	A*23:01:01G	DRB1	DRB1*04:03:01G	41985	-0.0139098	0.000193
amr	A	A*23:64	DRB1	DRB1*04:03:01G	41964	0.000434	1.89e-07
amr	A	A*24:02:01G	DRB1	DRB1*04:03:01G	42062	0.0179076	0.000321
amr	A	A*24:03:01G	DRB1	DRB1*04:03:01G	41968	0.00540798	2.92e-05
amr	A	A*24:104	DRB1	DRB1*04:03:01G	41964	0.00033	1.09e-07
amr	A	A*24:25	DRB1	DRB1*04:03:01G	41964	0.0168595	0.000284
amr	A	A*25:01:01G	DRB1	DRB1*04:03:01G	41970	0.00288157	8.3e-06
amr	A	A*26:01:01G	DRB1	DRB1*04:03:01G	41988	0.00139954	1.96e-06
amr	A	A*29:01:01G	DRB1	DRB1*04:03:01G	41969	0.00505066	2.55e-05
amr	A	A*29:02:01G	DRB1	DRB1*04:03:01G	42015	-0.0256491	0.000658
amr	A	A*29:51	DRB1	DRB1*04:03:01G	41964	-0.003574	1.28e-05
amr	A	A*30:01:01G	DRB1	DRB1*04:03:01G	42121	-0.0223939	0.000501
amr	A	A*30:02:01G	DRB1	DRB1*04:03:01G	42125	-0.0160535	0.000258
amr	A	A*30:04:01G	DRB1	DRB1*04:03:01G	41983	-0.010163	0.000103
amr	A	A*30:10	DRB1	DRB1*04:03:01G	41979	-0.00463574	2.15e-05
amr	A	A*31:01:02G	DRB1	DRB1*04:03:01G	42132	0.0373524	0.0013952
amr	A	A*31:02:01G	DRB1	DRB1*04:03:01G	41972	0.00168934	2.85e-06
amr	A	A*32:01:01G	DRB1	DRB1*04:03:01G	42124	-0.0146383	0.000214
amr	A	A*33:01:01G	DRB1	DRB1*04:03:01G	42122	-0.0200343	0.000401
amr	A	A*33:03:01G	DRB1	DRB1*04:03:01G	42023	-0.0154274	0.000238
amr	A	A*34:02:01G	DRB1	DRB1*04:03:01G	41966	-0.0111667	0.000125
amr	A	A*34:08	DRB1	DRB1*04:03:01G	41964	-0.00347007	1.2e-05
amr	A	A*36:01:01G	DRB1	DRB1*04:03:01G	41969	-0.0108331	0.000117
amr	A	A*66:01:01G	DRB1	DRB1*04:03:01G	41966	-0.00149589	2.24e-06
amr	A	A*66:02:01G	DRB1	DRB1*04:03:01G	41964	-0.00883063	7.8e-05
amr	A	A*66:03:01G	DRB1	DRB1*04:03:01G	41964	0.00186277	3.47e-06
amr	A	A*68:01:01G	DRB1	DRB1*04:03:01G	41967	0.0197859	0.000391
amr	A	A*68:01:02G	DRB1	DRB1*04:03:01G	42021	-8.21e-05	6.75e-09
amr	A	A*68:02:01G	DRB1	DRB1*04:03:01G	42013	-0.019045	0.000363
amr	A	A*68:03:01G	DRB1	DRB1*04:03:01G	42004	0.0371937	0.00138337
amr	A	A*68:05	DRB1	DRB1*04:03:01G	41974	0.000173	3.01e-08
amr	A	A*69:01:01G	DRB1	DRB1*04:03:01G	41964	-0.00533505	2.85e-05
amr	A	A*69:01:02	DRB1	DRB1*04:03:01G	41964	0.00253757	6.44e-06
amr	A	A*69:02	DRB1	DRB1*04:03:01G	41964	-0.00556931	3.1e-05
amr	A	A*74:01:01G	DRB1	DRB1*04:03:01G	41971	-0.0139849	0.000196
amr	A	A*80:01:01G	DRB1	DRB1*04:03:01G	41972	-0.00677622	4.59e-05
amr	A	A*01:01:01G	DRB1	DRB1*04:04:01G	42128	-0.0359335	0.00129122
amr	A	A*01:02:01G	DRB1	DRB1*04:04:01G	41970	-0.00556051	3.09e-05
amr	A	A*01:405	DRB1	DRB1*04:04:01G	41964	0.00402756	1.62e-05
amr	A	A*02:01:01G	DRB1	DRB1*04:04:01G	41969	-0.00395455	1.56e-05
amr	A	A*02:01:02G	DRB1	DRB1*04:04:01G	41964	-0.00399661	1.6e-05
amr	A	A*02:02:01G	DRB1	DRB1*04:04:01G	41966	-0.0141661	0.000201
amr	A	A*02:04:01G	DRB1	DRB1*04:04:01G	41964	-0.00424416	1.8e-05
amr	A	A*02:05:01G	DRB1	DRB1*04:04:01G	41978	-0.0137953	0.00019
amr	A	A*02:06:01G	DRB1	DRB1*04:04:01G	41966	0.0487576	0.0023773
amr	A	A*02:11:01G	DRB1	DRB1*04:04:01G	41964	0.00455221	2.07e-05
amr	A	A*02:17:01G	DRB1	DRB1*04:04:01G	41964	-0.0132803	0.000176
amr	A	A*02:195	DRB1	DRB1*04:04:01G	41964	-0.00567484	3.22e-05
amr	A	A*02:22:01G	DRB1	DRB1*04:04:01G	41964	0.00320594	1.03e-05
amr	A	A*02:243:03	DRB1	DRB1*04:04:01G	41964	0.0217856	0.000475
amr	A	A*02:56:02	DRB1	DRB1*04:04:01G	41964	-0.00210514	4.43e-06
amr	A	A*02:571	DRB1	DRB1*04:04:01G	41964	0.00324718	1.05e-05
amr	A	A*02:644	DRB1	DRB1*04:04:01G	41964	-0.0055558	3.09e-05
amr	A	A*03:01:01G	DRB1	DRB1*04:04:01G	42379	-0.0402627	0.00162108
amr	A	A*03:02:01G	DRB1	DRB1*04:04:01G	41975	-0.00829086	6.87e-05
amr	A	A*03:89:01	DRB1	DRB1*04:04:01G	41964	-0.00130189	1.69e-06
amr	A	A*11:01:01G	DRB1	DRB1*04:04:01G	42023	0.00875404	7.66e-05
amr	A	A*23:01:01G	DRB1	DRB1*04:04:01G	41985	-0.0428965	0.00184011
amr	A	A*23:64	DRB1	DRB1*04:04:01G	41964	-0.00386917	1.5e-05
amr	A	A*24:02:01G	DRB1	DRB1*04:04:01G	42062	0.0375947	0.00141336
amr	A	A*24:03:01G	DRB1	DRB1*04:04:01G	41968	0.000673	4.53e-07
amr	A	A*24:104	DRB1	DRB1*04:04:01G	41964	-0.00578309	3.34e-05
amr	A	A*24:25	DRB1	DRB1*04:04:01G	41964	0.0810576	0.00657033
amr	A	A*25:01:01G	DRB1	DRB1*04:04:01G	41970	-0.0149937	0.000225
amr	A	A*26:01:01G	DRB1	DRB1*04:04:01G	41988	-0.0281271	0.000791
amr	A	A*29:01:01G	DRB1	DRB1*04:04:01G	41969	-0.00696664	4.85e-05
amr	A	A*29:02:01G	DRB1	DRB1*04:04:01G	42015	-0.0306538	0.00094
amr	A	A*29:51	DRB1	DRB1*04:04:01G	41964	-0.0132416	0.000175
amr	A	A*30:01:01G	DRB1	DRB1*04:04:01G	42121	-0.0363215	0.00131925
amr	A	A*30:02:01G	DRB1	DRB1*04:04:01G	42125	-0.0282294	0.000797
amr	A	A*30:04:01G	DRB1	DRB1*04:04:01G	41983	-0.00729566	5.32e-05
amr	A	A*30:10	DRB1	DRB1*04:04:01G	41979	-0.00499113	2.49e-05
amr	A	A*31:01:02G	DRB1	DRB1*04:04:01G	42132	0.0627878	0.00394231
amr	A	A*31:02:01G	DRB1	DRB1*04:04:01G	41972	0.00737413	5.44e-05
amr	A	A*32:01:01G	DRB1	DRB1*04:04:01G	42124	-0.0287023	0.000824
amr	A	A*33:01:01G	DRB1	DRB1*04:04:01G	42122	-0.020399	0.000416
amr	A	A*33:03:01G	DRB1	DRB1*04:04:01G	42023	-0.0134362	0.000181
amr	A	A*34:02:01G	DRB1	DRB1*04:04:01G	41966	-0.0189177	0.000358
amr	A	A*34:08	DRB1	DRB1*04:04:01G	41964	-0.0053534	2.87e-05
amr	A	A*36:01:01G	DRB1	DRB1*04:04:01G	41969	-0.00526788	2.78e-05
amr	A	A*66:01:01G	DRB1	DRB1*04:04:01G	41966	0.010435	0.000109
amr	A	A*66:02:01G	DRB1	DRB1*04:04:01G	41964	-0.0100637	0.000101
amr	A	A*66:03:01G	DRB1	DRB1*04:04:01G	41964	-0.0062997	3.97e-05
amr	A	A*68:01:01G	DRB1	DRB1*04:04:01G	41967	-0.00776411	6.03e-05
amr	A	A*68:01:02G	DRB1	DRB1*04:04:01G	42021	0.138708	0.0192399
amr	A	A*68:02:01G	DRB1	DRB1*04:04:01G	42013	-0.0372448	0.00138718
amr	A	A*68:03:01G	DRB1	DRB1*04:04:01G	42004	-0.00189301	3.58e-06
amr	A	A*68:05	DRB1	DRB1*04:04:01G	41974	0.0460485	0.00212047
amr	A	A*69:01:01G	DRB1	DRB1*04:04:01G	41964	-0.0102646	0.000105
amr	A	A*69:01:02	DRB1	DRB1*04:04:01G	41964	0.0255627	0.000653
amr	A	A*69:02	DRB1	DRB1*04:04:01G	41964	0.00107877	1.16e-06
amr	A	A*74:01:01G	DRB1	DRB1*04:04:01G	41971	-0.0172255	0.000297
amr	A	A*80:01:01G	DRB1	DRB1*04:04:01G	41972	-0.00922434	8.51e-05
amr	A	A*01:01:01G	DRB1	DRB1*04:05:01G	42140	-0.0162825	0.000265
amr	A	A*01:02:01G	DRB1	DRB1*04:05:01G	41982	0.0354269	0.00125507
amr	A	A*01:405	DRB1	DRB1*04:05:01G	41976	-0.00414228	1.72e-05
amr	A	A*02:01:01G	DRB1	DRB1*04:05:01G	41981	-0.0247104	0.000611
amr	A	A*02:01:02G	DRB1	DRB1*04:05:01G	41976	-0.000309	9.54e-08
amr	A	A*02:02:01G	DRB1	DRB1*04:05:01G	41978	0.018205	0.000331
amr	A	A*02:04:01G	DRB1	DRB1*04:05:01G	41976	0.00177894	3.16e-06
amr	A	A*02:05:01G	DRB1	DRB1*04:05:01G	41990	0.0291452	0.000849
amr	A	A*02:06:01G	DRB1	DRB1*04:05:01G	41978	-0.0267014	0.000713
amr	A	A*02:11:01G	DRB1	DRB1*04:05:01G	41976	0.000863	7.44e-07
amr	A	A*02:17:01G	DRB1	DRB1*04:05:01G	41976	-0.000881	7.76e-07
amr	A	A*02:195	DRB1	DRB1*04:05:01G	41976	-0.00421679	1.78e-05
amr	A	A*02:22:01G	DRB1	DRB1*04:05:01G	41976	-0.00559652	3.13e-05
amr	A	A*02:243:03	DRB1	DRB1*04:05:01G	41976	-0.0125321	0.000157
amr	A	A*02:56:02	DRB1	DRB1*04:05:01G	41976	0.00888197	7.89e-05
amr	A	A*02:571	DRB1	DRB1*04:05:01G	41976	-0.00259719	6.75e-06
amr	A	A*02:644	DRB1	DRB1*04:05:01G	41976	-0.0106852	0.000114
amr	A	A*03:01:01G	DRB1	DRB1*04:05:01G	42391	0.0416782	0.00173708
amr	A	A*03:02:01G	DRB1	DRB1*04:05:01G	41987	0.00266734	7.11e-06
amr	A	A*03:89:01	DRB1	DRB1*04:05:01G	41976	0.00601483	3.62e-05
amr	A	A*11:01:01G	DRB1	DRB1*04:05:01G	42035	0.0201558	0.000406
amr	A	A*23:01:01G	DRB1	DRB1*04:05:01G	41997	0.0853149	0.00727863
amr	A	A*23:64	DRB1	DRB1*04:05:01G	41976	0.0105573	0.000111
amr	A	A*24:02:01G	DRB1	DRB1*04:05:01G	42074	-0.0346874	0.00120321
amr	A	A*24:03:01G	DRB1	DRB1*04:05:01G	41980	-0.00315584	9.96e-06
amr	A	A*24:104	DRB1	DRB1*04:05:01G	41976	0.000186	3.45e-08
amr	A	A*24:25	DRB1	DRB1*04:05:01G	41976	-0.00313035	9.8e-06
amr	A	A*25:01:01G	DRB1	DRB1*04:05:01G	41982	-0.010715	0.000115
amr	A	A*26:01:01G	DRB1	DRB1*04:05:01G	42000	0.011552	0.000133
amr	A	A*29:01:01G	DRB1	DRB1*04:05:01G	41981	-0.00245257	6.02e-06
amr	A	A*29:02:01G	DRB1	DRB1*04:05:01G	42027	0.00097	9.41e-07
amr	A	A*29:51	DRB1	DRB1*04:05:01G	41976	-0.000994	9.88e-07
amr	A	A*30:01:01G	DRB1	DRB1*04:05:01G	42133	0.0344407	0.00118616
amr	A	A*30:02:01G	DRB1	DRB1*04:05:01G	42137	-0.0178957	0.00032
amr	A	A*30:04:01G	DRB1	DRB1*04:05:01G	41995	-0.0104212	0.000109
amr	A	A*30:10	DRB1	DRB1*04:05:01G	41991	0.189182	0.03579
amr	A	A*31:01:02G	DRB1	DRB1*04:05:01G	42144	-0.0344293	0.00118537
amr	A	A*31:02:01G	DRB1	DRB1*04:05:01G	41984	-0.00638528	4.08e-05
amr	A	A*32:01:01G	DRB1	DRB1*04:05:01G	42136	-0.0103846	0.000108
amr	A	A*33:01:01G	DRB1	DRB1*04:05:01G	42134	0.00179221	3.21e-06
amr	A	A*33:03:01G	DRB1	DRB1*04:05:01G	42035	0.0272654	0.000743
amr	A	A*34:02:01G	DRB1	DRB1*04:05:01G	41978	0.00884857	7.83e-05
amr	A	A*34:08	DRB1	DRB1*04:05:01G	41976	-0.00351668	1.24e-05
amr	A	A*36:01:01G	DRB1	DRB1*04:05:01G	41981	-0.0110482	0.000122
amr	A	A*66:01:01G	DRB1	DRB1*04:05:01G	41978	-0.00952218	9.07e-05
amr	A	A*66:02:01G	DRB1	DRB1*04:05:01G	41976	0.0231099	0.000534
amr	A	A*66:03:01G	DRB1	DRB1*04:05:01G	41976	-0.00413831	1.71e-05
amr	A	A*68:01:01G	DRB1	DRB1*04:05:01G	41979	0.0436949	0.00190924
amr	A	A*68:01:02G	DRB1	DRB1*04:05:01G	42033	-0.0275013	0.000756
amr	A	A*68:02:01G	DRB1	DRB1*04:05:01G	42025	-0.00906857	8.22e-05
amr	A	A*68:03:01G	DRB1	DRB1*04:05:01G	42016	-0.0218285	0.000476
amr	A	A*68:05	DRB1	DRB1*04:05:01G	41986	-0.0127774	0.000163
amr	A	A*69:01:01G	DRB1	DRB1*04:05:01G	41976	-0.00437037	1.91e-05
amr	A	A*69:01:02	DRB1	DRB1*04:05:01G	41976	-0.0105785	0.000112
amr	A	A*69:02	DRB1	DRB1*04:05:01G	41976	0.0046445	2.16e-05
amr	A	A*74:01:01G	DRB1	DRB1*04:05:01G	41983	-0.00755933	5.71e-05
amr	A	A*80:01:01G	DRB1	DRB1*04:05:01G	41984	0.00781137	6.1e-05
amr	A	A*01:01:01G	DRB1	DRB1*04:06:01G	42128	-0.00369605	1.37e-05
amr	A	A*01:02:01G	DRB1	DRB1*04:06:01G	41970	0.00272976	7.45e-06
amr	A	A*01:405	DRB1	DRB1*04:06:01G	41964	-0.00205781	4.23e-06
amr	A	A*02:01:01G	DRB1	DRB1*04:06:01G	41969	-0.00968522	9.38e-05
amr	A	A*02:01:02G	DRB1	DRB1*04:06:01G	41964	-0.00310715	9.65e-06
amr	A	A*02:02:01G	DRB1	DRB1*04:06:01G	41966	-0.00652808	4.26e-05
amr	A	A*02:04:01G	DRB1	DRB1*04:06:01G	41964	0.00556584	3.1e-05
amr	A	A*02:05:01G	DRB1	DRB1*04:06:01G	41978	0.0131755	0.000174
amr	A	A*02:06:01G	DRB1	DRB1*04:06:01G	41966	-0.00737893	5.44e-05
amr	A	A*02:11:01G	DRB1	DRB1*04:06:01G	41964	-0.00372131	1.38e-05
amr	A	A*02:17:01G	DRB1	DRB1*04:06:01G	41964	-0.00318874	1.02e-05
amr	A	A*02:195	DRB1	DRB1*04:06:01G	41964	-0.00260684	6.8e-06
amr	A	A*02:22:01G	DRB1	DRB1*04:06:01G	41964	-0.00286141	8.19e-06
amr	A	A*02:243:03	DRB1	DRB1*04:06:01G	41964	-0.00015	2.24e-08
amr	A	A*02:56:02	DRB1	DRB1*04:06:01G	41964	-0.00177153	3.14e-06
amr	A	A*02:571	DRB1	DRB1*04:06:01G	41964	-0.00282021	7.95e-06
amr	A	A*02:644	DRB1	DRB1*04:06:01G	41964	0.000636	4.05e-07
amr	A	A*03:01:01G	DRB1	DRB1*04:06:01G	42379	0.00420426	1.77e-05
amr	A	A*03:02:01G	DRB1	DRB1*04:06:01G	41975	-0.00363664	1.32e-05
amr	A	A*03:89:01	DRB1	DRB1*04:06:01G	41964	-0.00234051	5.48e-06
amr	A	A*11:01:01G	DRB1	DRB1*04:06:01G	42023	0.00223312	4.99e-06
amr	A	A*23:01:01G	DRB1	DRB1*04:06:01G	41985	0.00293634	8.62e-06
amr	A	A*23:64	DRB1	DRB1*04:06:01G	41964	-0.00132319	1.75e-06
amr	A	A*24:02:01G	DRB1	DRB1*04:06:01G	42062	0.0154693	0.000239
amr	A	A*24:03:01G	DRB1	DRB1*04:06:01G	41968	-0.00406139	1.65e-05
amr	A	A*24:104	DRB1	DRB1*04:06:01G	41964	0.0231427	0.000536
amr	A	A*24:25	DRB1	DRB1*04:06:01G	41964	0.00173826	3.02e-06
amr	A	A*25:01:01G	DRB1	DRB1*04:06:01G	41970	-0.00776614	6.03e-05
amr	A	A*26:01:01G	DRB1	DRB1*04:06:01G	41988	-0.00731763	5.35e-05
amr	A	A*29:01:01G	DRB1	DRB1*04:06:01G	41969	0.00266488	7.1e-06
amr	A	A*29:02:01G	DRB1	DRB1*04:06:01G	42015	-0.00171214	2.93e-06
amr	A	A*29:51	DRB1	DRB1*04:06:01G	41964	-0.00469364	2.2e-05
amr	A	A*30:01:01G	DRB1	DRB1*04:06:01G	42121	-0.00405586	1.64e-05
amr	A	A*30:02:01G	DRB1	DRB1*04:06:01G	42125	0.00474825	2.25e-05
amr	A	A*30:04:01G	DRB1	DRB1*04:06:01G	41983	-0.00449439	2.02e-05
amr	A	A*30:10	DRB1	DRB1*04:06:01G	41979	-0.00267727	7.17e-06
amr	A	A*31:01:02G	DRB1	DRB1*04:06:01G	42132	0.000114	1.31e-08
amr	A	A*31:02:01G	DRB1	DRB1*04:06:01G	41972	0.0104189	0.000109
amr	A	A*32:01:01G	DRB1	DRB1*04:06:01G	42124	-0.000499	2.49e-07
amr	A	A*33:01:01G	DRB1	DRB1*04:06:01G	42122	-0.00328646	1.08e-05
amr	A	A*33:03:01G	DRB1	DRB1*04:06:01G	42023	0.00178486	3.19e-06
amr	A	A*34:02:01G	DRB1	DRB1*04:06:01G	41966	-0.00528799	2.8e-05
amr	A	A*34:08	DRB1	DRB1*04:06:01G	41964	-0.000974	9.48e-07
amr	A	A*36:01:01G	DRB1	DRB1*04:06:01G	41969	0.0136536	0.000186
amr	A	A*66:01:01G	DRB1	DRB1*04:06:01G	41966	0.00524706	2.75e-05
amr	A	A*66:02:01G	DRB1	DRB1*04:06:01G	41964	-0.0024779	6.14e-06
amr	A	A*66:03:01G	DRB1	DRB1*04:06:01G	41964	-0.00114583	1.31e-06
amr	A	A*68:01:01G	DRB1	DRB1*04:06:01G	41967	-0.00188996	3.57e-06
amr	A	A*68:01:02G	DRB1	DRB1*04:06:01G	42021	-0.00985476	9.71e-05
amr	A	A*68:02:01G	DRB1	DRB1*04:06:01G	42013	0.0215166	0.000463
amr	A	A*68:03:01G	DRB1	DRB1*04:06:01G	42004	-0.00847788	7.19e-05
amr	A	A*68:05	DRB1	DRB1*04:06:01G	41974	0.000256	6.55e-08
amr	A	A*69:01:01G	DRB1	DRB1*04:06:01G	41964	-0.000568	3.22e-07
amr	A	A*69:01:02	DRB1	DRB1*04:06:01G	41964	-0.0042562	1.81e-05
amr	A	A*69:02	DRB1	DRB1*04:06:01G	41964	-0.0045334	2.06e-05
amr	A	A*74:01:01G	DRB1	DRB1*04:06:01G	41971	-0.00323039	1.04e-05
amr	A	A*80:01:01G	DRB1	DRB1*04:06:01G	41972	-0.00346978	1.2e-05
amr	A	A*01:01:01G	DRB1	DRB1*04:07:01G	42152	-0.0763523	0.00582968
amr	A	A*01:02:01G	DRB1	DRB1*04:07:01G	41994	-0.0134527	0.000181
amr	A	A*01:405	DRB1	DRB1*04:07:01G	41988	-0.00821099	6.74e-05
amr	A	A*02:01:01G	DRB1	DRB1*04:07:01G	41993	-0.00492517	2.43e-05
amr	A	A*02:01:02G	DRB1	DRB1*04:07:01G	41988	-0.00254889	6.5e-06
amr	A	A*02:02:01G	DRB1	DRB1*04:07:01G	41990	-0.0306811	0.000941
amr	A	A*02:04:01G	DRB1	DRB1*04:07:01G	41988	-0.0116802	0.000136
amr	A	A*02:05:01G	DRB1	DRB1*04:07:01G	42002	-0.0382616	0.00146395
amr	A	A*02:06:01G	DRB1	DRB1*04:07:01G	41990	0.143447	0.0205771
amr	A	A*02:11:01G	DRB1	DRB1*04:07:01G	41988	-0.00152758	2.33e-06
amr	A	A*02:17:01G	DRB1	DRB1*04:07:01G	41988	-0.0187507	0.000352
amr	A	A*02:195	DRB1	DRB1*04:07:01G	41988	-0.00962889	9.27e-05
amr	A	A*02:22:01G	DRB1	DRB1*04:07:01G	41988	0.021078	0.000444
amr	A	A*02:243:03	DRB1	DRB1*04:07:01G	41988	0.00833201	6.94e-05
amr	A	A*02:56:02	DRB1	DRB1*04:07:01G	41988	-0.00893947	7.99e-05
amr	A	A*02:571	DRB1	DRB1*04:07:01G	41988	0.0086528	7.49e-05
amr	A	A*02:644	DRB1	DRB1*04:07:01G	41988	-0.0137384	0.000189
amr	A	A*03:01:01G	DRB1	DRB1*04:07:01G	42403	-0.0821789	0.00675336
amr	A	A*03:02:01G	DRB1	DRB1*04:07:01G	41999	-0.0102708	0.000105
amr	A	A*03:89:01	DRB1	DRB1*04:07:01G	41988	-0.000786	6.18e-07
amr	A	A*11:01:01G	DRB1	DRB1*04:07:01G	42047	-0.05727	0.00327985
amr	A	A*23:01:01G	DRB1	DRB1*04:07:01G	42009	-0.0592604	0.00351179
amr	A	A*23:64	DRB1	DRB1*04:07:01G	41988	-0.00697856	4.87e-05
amr	A	A*24:02:01G	DRB1	DRB1*04:07:01G	42086	0.0774355	0.00599626
amr	A	A*24:03:01G	DRB1	DRB1*04:07:01G	41992	-0.013529	0.000183
amr	A	A*24:104	DRB1	DRB1*04:07:01G	41988	0.00415059	1.72e-05
amr	A	A*24:25	DRB1	DRB1*04:07:01G	41988	0.0147044	0.000216
amr	A	A*25:01:01G	DRB1	DRB1*04:07:01G	41994	-0.024087	0.00058
amr	A	A*26:01:01G	DRB1	DRB1*04:07:01G	42012	-0.0463018	0.00214386
amr	A	A*29:01:01G	DRB1	DRB1*04:07:01G	41993	-0.00826621	6.83e-05
amr	A	A*29:02:01G	DRB1	DRB1*04:07:01G	42039	-0.0659115	0.00434433
amr	A	A*29:51	DRB1	DRB1*04:07:01G	41988	-0.0214433	0.00046
amr	A	A*30:01:01G	DRB1	DRB1*04:07:01G	42145	-0.0434694	0.00188959
amr	A	A*30:02:01G	DRB1	DRB1*04:07:01G	42149	-0.0497172	0.0024718
amr	A	A*30:04:01G	DRB1	DRB1*04:07:01G	42007	-0.0148263	0.00022
amr	A	A*30:10	DRB1	DRB1*04:07:01G	42003	-0.0119568	0.000143
amr	A	A*31:01:02G	DRB1	DRB1*04:07:01G	42156	0.0883065	0.00779805
amr	A	A*31:02:01G	DRB1	DRB1*04:07:01G	41996	0.09627	0.00926792
amr	A	A*32:01:01G	DRB1	DRB1*04:07:01G	42148	-0.0540401	0.00292033
amr	A	A*33:01:01G	DRB1	DRB1*04:07:01G	42146	-0.0356786	0.00127296
amr	A	A*33:03:01G	DRB1	DRB1*04:07:01G	42047	-0.0341979	0.00116949
amr	A	A*34:02:01G	DRB1	DRB1*04:07:01G	41990	-0.0279422	0.000781
amr	A	A*34:08	DRB1	DRB1*04:07:01G	41988	-0.00704353	4.96e-05
amr	A	A*36:01:01G	DRB1	DRB1*04:07:01G	41993	-0.0110841	0.000123
amr	A	A*66:01:01G	DRB1	DRB1*04:07:01G	41990	-0.0242233	0.000587
amr	A	A*66:02:01G	DRB1	DRB1*04:07:01G	41988	-0.00979375	9.59e-05
amr	A	A*66:03:01G	DRB1	DRB1*04:07:01G	41988	-0.00230082	5.29e-06
amr	A	A*68:01:01G	DRB1	DRB1*04:07:01G	41991	-0.0291207	0.000848
amr	A	A*68:01:02G	DRB1	DRB1*04:07:01G	42045	0.106591	0.0113616
amr	A	A*68:02:01G	DRB1	DRB1*04:07:01G	42037	-0.0484786	0.00235017
amr	A	A*68:03:01G	DRB1	DRB1*04:07:01G	42028	0.33201	0.11023
amr	A	A*68:05	DRB1	DRB1*04:07:01G	41998	0.053236	0.00283407
amr	A	A*69:01:01G	DRB1	DRB1*04:07:01G	41988	-0.0216766	0.00047
amr	A	A*69:01:02	DRB1	DRB1*04:07:01G	41988	0.058117	0.00337759
amr	A	A*69:02	DRB1	DRB1*04:07:01G	41988	-0.0168023	0.000282
amr	A	A*74:01:01G	DRB1	DRB1*04:07:01G	41995	-0.0295407	0.000873
amr	A	A*80:01:01G	DRB1	DRB1*04:07:01G	41996	-0.0119698	0.000143
amr	A	A*01:01:01G	DRB1	DRB1*04:08:01G	42127	-0.00645121	4.16e-05
amr	A	A*01:02:01G	DRB1	DRB1*04:08:01G	41969	0.00681284	4.64e-05
amr	A	A*01:405	DRB1	DRB1*04:08:01G	41963	-0.00235887	5.56e-06
amr	A	A*02:01:01G	DRB1	DRB1*04:08:01G	41968	-0.00410024	1.68e-05
amr	A	A*02:01:02G	DRB1	DRB1*04:08:01G	41963	-0.00356173	1.27e-05
amr	A	A*02:02:01G	DRB1	DRB1*04:08:01G	41965	-0.00437331	1.91e-05
amr	A	A*02:04:01G	DRB1	DRB1*04:08:01G	41963	-0.00317776	1.01e-05
amr	A	A*02:05:01G	DRB1	DRB1*04:08:01G	41977	0.000413	1.71e-07
amr	A	A*02:06:01G	DRB1	DRB1*04:08:01G	41965	-0.0103544	0.000107
amr	A	A*02:11:01G	DRB1	DRB1*04:08:01G	41963	-0.00426574	1.82e-05
amr	A	A*02:17:01G	DRB1	DRB1*04:08:01G	41963	-0.00365525	1.34e-05
amr	A	A*02:195	DRB1	DRB1*04:08:01G	41963	0.00494313	2.44e-05
amr	A	A*02:22:01G	DRB1	DRB1*04:08:01G	41963	-0.00328004	1.08e-05
amr	A	A*02:243:03	DRB1	DRB1*04:08:01G	41963	0.00263164	6.93e-06
amr	A	A*02:56:02	DRB1	DRB1*04:08:01G	41963	-0.0020307	4.12e-06
amr	A	A*02:571	DRB1	DRB1*04:08:01G	41963	-0.00428382	1.84e-05
amr	A	A*02:644	DRB1	DRB1*04:08:01G	41963	-0.000753	5.67e-07
amr	A	A*03:01:01G	DRB1	DRB1*04:08:01G	42378	-0.00244784	5.99e-06
amr	A	A*03:02:01G	DRB1	DRB1*04:08:01G	41974	-0.00416868	1.74e-05
amr	A	A*03:89:01	DRB1	DRB1*04:08:01G	41963	0.00614716	3.78e-05
amr	A	A*11:01:01G	DRB1	DRB1*04:08:01G	42022	0.048226	0.00232574
amr	A	A*23:01:01G	DRB1	DRB1*04:08:01G	41984	9.6e-06	9.22e-11
amr	A	A*23:64	DRB1	DRB1*04:08:01G	41963	-0.00151677	2.3e-06
amr	A	A*24:02:01G	DRB1	DRB1*04:08:01G	42061	-0.00195282	3.81e-06
amr	A	A*24:03:01G	DRB1	DRB1*04:08:01G	41967	-0.00465557	2.17e-05
amr	A	A*24:104	DRB1	DRB1*04:08:01G	41963	-0.00218994	4.8e-06
amr	A	A*24:25	DRB1	DRB1*04:08:01G	41963	-0.00461635	2.13e-05
amr	A	A*25:01:01G	DRB1	DRB1*04:08:01G	41969	0.00167661	2.81e-06
amr	A	A*26:01:01G	DRB1	DRB1*04:08:01G	41987	-0.00350707	1.23e-05
amr	A	A*29:01:01G	DRB1	DRB1*04:08:01G	41968	0.00128537	1.65e-06
amr	A	A*29:02:01G	DRB1	DRB1*04:08:01G	42014	-0.00744827	5.55e-05
amr	A	A*29:51	DRB1	DRB1*04:08:01G	41963	-0.00538032	2.89e-05
amr	A	A*30:01:01G	DRB1	DRB1*04:08:01G	42120	-0.0119686	0.000143
amr	A	A*30:02:01G	DRB1	DRB1*04:08:01G	42124	-0.00415766	1.73e-05
amr	A	A*30:04:01G	DRB1	DRB1*04:08:01G	41982	0.00371415	1.38e-05
amr	A	A*30:10	DRB1	DRB1*04:08:01G	41978	-0.00306895	9.42e-06
amr	A	A*31:01:02G	DRB1	DRB1*04:08:01G	42131	0.0165601	0.000274
amr	A	A*31:02:01G	DRB1	DRB1*04:08:01G	41971	-0.00388602	1.51e-05
amr	A	A*32:01:01G	DRB1	DRB1*04:08:01G	42123	-0.00581417	3.38e-05
amr	A	A*33:01:01G	DRB1	DRB1*04:08:01G	42121	0.0255602	0.000653
amr	A	A*33:03:01G	DRB1	DRB1*04:08:01G	42022	0.00747047	5.58e-05
amr	A	A*34:02:01G	DRB1	DRB1*04:08:01G	41965	-0.00218512	4.77e-06
amr	A	A*34:08	DRB1	DRB1*04:08:01G	41963	-0.00111616	1.25e-06
amr	A	A*36:01:01G	DRB1	DRB1*04:08:01G	41968	-0.00456189	2.08e-05
amr	A	A*66:01:01G	DRB1	DRB1*04:08:01G	41965	-0.000539	2.91e-07
amr	A	A*66:02:01G	DRB1	DRB1*04:08:01G	41963	0.00531228	2.82e-05
amr	A	A*66:03:01G	DRB1	DRB1*04:08:01G	41963	-0.00131347	1.73e-06
amr	A	A*68:01:01G	DRB1	DRB1*04:08:01G	41966	0.00131748	1.74e-06
amr	A	A*68:01:02G	DRB1	DRB1*04:08:01G	42020	-0.00776672	6.03e-05
amr	A	A*68:02:01G	DRB1	DRB1*04:08:01G	42012	-0.0072612	5.27e-05
amr	A	A*68:03:01G	DRB1	DRB1*04:08:01G	42003	-0.00656684	4.31e-05
amr	A	A*68:05	DRB1	DRB1*04:08:01G	41973	-0.00539086	2.91e-05
amr	A	A*69:01:01G	DRB1	DRB1*04:08:01G	41963	0.00203682	4.15e-06
amr	A	A*69:01:02	DRB1	DRB1*04:08:01G	41963	-0.00487888	2.38e-05
amr	A	A*69:02	DRB1	DRB1*04:08:01G	41963	0.00396582	1.57e-05
amr	A	A*74:01:01G	DRB1	DRB1*04:08:01G	41970	0.00129014	1.66e-06
amr	A	A*80:01:01G	DRB1	DRB1*04:08:01G	41971	-0.0039774	1.58e-05
amr	A	A*01:01:01G	DRB1	DRB1*04:10:01G	42127	-0.0193506	0.000374
amr	A	A*01:02:01G	DRB1	DRB1*04:10:01G	41969	-0.000538	2.89e-07
amr	A	A*01:405	DRB1	DRB1*04:10:01G	41963	-0.00288594	8.33e-06
amr	A	A*02:01:01G	DRB1	DRB1*04:10:01G	41968	0.0232465	0.00054
amr	A	A*02:01:02G	DRB1	DRB1*04:10:01G	41963	-0.00435757	1.9e-05
amr	A	A*02:02:01G	DRB1	DRB1*04:10:01G	41965	-0.00915518	8.38e-05
amr	A	A*02:04:01G	DRB1	DRB1*04:10:01G	41963	-0.00388781	1.51e-05
amr	A	A*02:05:01G	DRB1	DRB1*04:10:01G	41977	-0.00928898	8.63e-05
amr	A	A*02:06:01G	DRB1	DRB1*04:10:01G	41965	0.0101854	0.000104
amr	A	A*02:11:01G	DRB1	DRB1*04:10:01G	41963	0.00382267	1.46e-05
amr	A	A*02:17:01G	DRB1	DRB1*04:10:01G	41963	-0.00447199	2e-05
amr	A	A*02:195	DRB1	DRB1*04:10:01G	41963	-0.00365592	1.34e-05
amr	A	A*02:22:01G	DRB1	DRB1*04:10:01G	41963	0.00796735	6.35e-05
amr	A	A*02:243:03	DRB1	DRB1*04:10:01G	41963	0.0241274	0.000582
amr	A	A*02:56:02	DRB1	DRB1*04:10:01G	41963	-0.00248445	6.17e-06
amr	A	A*02:571	DRB1	DRB1*04:10:01G	41963	-0.00650551	4.23e-05
amr	A	A*02:644	DRB1	DRB1*04:10:01G	41963	0.00103819	1.08e-06
amr	A	A*03:01:01G	DRB1	DRB1*04:10:01G	42378	-0.0210166	0.000442
amr	A	A*03:02:01G	DRB1	DRB1*04:10:01G	41974	-0.000658	4.33e-07
amr	A	A*03:89:01	DRB1	DRB1*04:10:01G	41963	-0.0032824	1.08e-05
amr	A	A*11:01:01G	DRB1	DRB1*04:10:01G	42022	-0.0123369	0.000152
amr	A	A*23:01:01G	DRB1	DRB1*04:10:01G	41984	-0.0149098	0.000222
amr	A	A*23:64	DRB1	DRB1*04:10:01G	41963	-0.00185568	3.44e-06
amr	A	A*24:02:01G	DRB1	DRB1*04:10:01G	42061	0.0133878	0.000179
amr	A	A*24:03:01G	DRB1	DRB1*04:10:01G	41967	-0.00569583	3.24e-05
amr	A	A*24:104	DRB1	DRB1*04:10:01G	41963	-0.00267927	7.18e-06
amr	A	A*24:25	DRB1	DRB1*04:10:01G	41963	0.00259866	6.75e-06
amr	A	A*25:01:01G	DRB1	DRB1*04:10:01G	41969	-0.0108915	0.000119
amr	A	A*26:01:01G	DRB1	DRB1*04:10:01G	41987	-0.012835	0.000165
amr	A	A*29:01:01G	DRB1	DRB1*04:10:01G	41968	0.00395127	1.56e-05
amr	A	A*29:02:01G	DRB1	DRB1*04:10:01G	42014	-0.00835688	6.98e-05
amr	A	A*29:51	DRB1	DRB1*04:10:01G	41963	0.000754	5.69e-07
amr	A	A*30:01:01G	DRB1	DRB1*04:10:01G	42120	-0.0111384	0.000124
amr	A	A*30:02:01G	DRB1	DRB1*04:10:01G	42124	-0.00423268	1.79e-05
amr	A	A*30:04:01G	DRB1	DRB1*04:10:01G	41982	-0.00630307	3.97e-05
amr	A	A*30:10	DRB1	DRB1*04:10:01G	41978	-0.00375468	1.41e-05
amr	A	A*31:01:02G	DRB1	DRB1*04:10:01G	42131	0.0466403	0.00217532
amr	A	A*31:02:01G	DRB1	DRB1*04:10:01G	41971	-0.00475432	2.26e-05
amr	A	A*32:01:01G	DRB1	DRB1*04:10:01G	42123	-0.000418	1.74e-07
amr	A	A*33:01:01G	DRB1	DRB1*04:10:01G	42121	-0.00595586	3.55e-05
amr	A	A*33:03:01G	DRB1	DRB1*04:10:01G	42022	-0.00838643	7.03e-05
amr	A	A*34:02:01G	DRB1	DRB1*04:10:01G	41965	-0.00741604	5.5e-05
amr	A	A*34:08	DRB1	DRB1*04:10:01G	41963	-0.00136556	1.86e-06
amr	A	A*36:01:01G	DRB1	DRB1*04:10:01G	41968	-0.00558121	3.11e-05
amr	A	A*66:01:01G	DRB1	DRB1*04:10:01G	41965	-0.00600388	3.6e-05
amr	A	A*66:02:01G	DRB1	DRB1*04:10:01G	41963	-0.00347509	1.21e-05
amr	A	A*66:03:01G	DRB1	DRB1*04:10:01G	41963	-0.00160695	2.58e-06
amr	A	A*68:01:01G	DRB1	DRB1*04:10:01G	41966	-0.00892835	7.97e-05
amr	A	A*68:01:02G	DRB1	DRB1*04:10:01G	42020	0.00702835	4.94e-05
amr	A	A*68:02:01G	DRB1	DRB1*04:10:01G	42012	0.00238274	5.68e-06
amr	A	A*68:03:01G	DRB1	DRB1*04:10:01G	42003	0.0194097	0.000377
amr	A	A*68:05	DRB1	DRB1*04:10:01G	41973	0.00404354	1.64e-05
amr	A	A*69:01:01G	DRB1	DRB1*04:10:01G	41963	-0.00398164	1.59e-05
amr	A	A*69:01:02	DRB1	DRB1*04:10:01G	41963	0.0101916	0.000104
amr	A	A*69:02	DRB1	DRB1*04:10:01G	41963	-0.00635779	4.04e-05
amr	A	A*74:01:01G	DRB1	DRB1*04:10:01G	41970	-0.00938341	8.8e-05
amr	A	A*80:01:01G	DRB1	DRB1*04:10:01G	41971	-0.00486613	2.37e-05
amr	A	A*01:01:01G	DRB1	DRB1*04:11:01G	42127	-0.0412701	0.00170322
amr	A	A*01:02:01G	DRB1	DRB1*04:11:01G	41969	-0.00432908	1.87e-05
amr	A	A*01:405	DRB1	DRB1*04:11:01G	41963	-0.00100617	1.01e-06
amr	A	A*02:01:01G	DRB1	DRB1*04:11:01G	41968	0.00133356	1.78e-06
amr	A	A*02:01:02G	DRB1	DRB1*04:11:01G	41963	0.00373605	1.4e-05
amr	A	A*02:02:01G	DRB1	DRB1*04:11:01G	41965	-0.00168401	2.84e-06
amr	A	A*02:04:01G	DRB1	DRB1*04:11:01G	41963	0.170828	0.0291822
amr	A	A*02:05:01G	DRB1	DRB1*04:11:01G	41977	-0.0130396	0.00017
amr	A	A*02:06:01G	DRB1	DRB1*04:11:01G	41965	0.00426106	1.82e-05
amr	A	A*02:11:01G	DRB1	DRB1*04:11:01G	41963	0.0620847	0.00385451
amr	A	A*02:17:01G	DRB1	DRB1*04:11:01G	41963	0.157862	0.0249205
amr	A	A*02:195	DRB1	DRB1*04:11:01G	41963	0.00586487	3.44e-05
amr	A	A*02:22:01G	DRB1	DRB1*04:11:01G	41963	0.0129008	0.000166
amr	A	A*02:243:03	DRB1	DRB1*04:11:01G	41963	0.0329898	0.00108833
amr	A	A*02:56:02	DRB1	DRB1*04:11:01G	41963	0.00107703	1.16e-06
amr	A	A*02:571	DRB1	DRB1*04:11:01G	41963	9.96e-06	9.92e-11
amr	A	A*02:644	DRB1	DRB1*04:11:01G	41963	-0.00214786	4.61e-06
amr	A	A*03:01:01G	DRB1	DRB1*04:11:01G	42378	-0.0339871	0.00115512
amr	A	A*03:02:01G	DRB1	DRB1*04:11:01G	41974	0.0006	3.6e-07
amr	A	A*03:89:01	DRB1	DRB1*04:11:01G	41963	0.0114162	0.00013
amr	A	A*11:01:01G	DRB1	DRB1*04:11:01G	42022	-0.030617	0.000937
amr	A	A*23:01:01G	DRB1	DRB1*04:11:01G	41984	-0.0185738	0.000345
amr	A	A*23:64	DRB1	DRB1*04:11:01G	41963	-0.00480772	2.31e-05
amr	A	A*24:02:01G	DRB1	DRB1*04:11:01G	42061	0.00484816	2.35e-05
amr	A	A*24:03:01G	DRB1	DRB1*04:11:01G	41967	0.00788737	6.22e-05
amr	A	A*24:104	DRB1	DRB1*04:11:01G	41963	2.71e-05	7.33e-10
amr	A	A*24:25	DRB1	DRB1*04:11:01G	41963	0.0270628	0.000732
amr	A	A*25:01:01G	DRB1	DRB1*04:11:01G	41969	-0.00521994	2.72e-05
amr	A	A*26:01:01G	DRB1	DRB1*04:11:01G	41987	-0.0152098	0.000231
amr	A	A*29:01:01G	DRB1	DRB1*04:11:01G	41968	-0.00800468	6.41e-05
amr	A	A*29:02:01G	DRB1	DRB1*04:11:01G	42014	-0.0221705	0.000492
amr	A	A*29:51	DRB1	DRB1*04:11:01G	41963	0.0100535	0.000101
amr	A	A*30:01:01G	DRB1	DRB1*04:11:01G	42120	-0.0150685	0.000227
amr	A	A*30:02:01G	DRB1	DRB1*04:11:01G	42124	-0.0109587	0.00012
amr	A	A*30:04:01G	DRB1	DRB1*04:11:01G	41982	-0.00633731	4.02e-05
amr	A	A*30:10	DRB1	DRB1*04:11:01G	41978	-0.00254961	6.5e-06
amr	A	A*31:01:02G	DRB1	DRB1*04:11:01G	42131	0.0648489	0.00420538
amr	A	A*31:02:01G	DRB1	DRB1*04:11:01G	41971	0.045297	0.00205181
amr	A	A*32:01:01G	DRB1	DRB1*04:11:01G	42123	-0.0214868	0.000462
amr	A	A*33:01:01G	DRB1	DRB1*04:11:01G	42121	-0.0105001	0.00011
amr	A	A*33:03:01G	DRB1	DRB1*04:11:01G	42022	-0.0145195	0.000211
amr	A	A*34:02:01G	DRB1	DRB1*04:11:01G	41965	-0.0042218	1.78e-05
amr	A	A*34:08	DRB1	DRB1*04:11:01G	41963	0.00329231	1.08e-05
amr	A	A*36:01:01G	DRB1	DRB1*04:11:01G	41968	-0.00465041	2.16e-05
amr	A	A*66:01:01G	DRB1	DRB1*04:11:01G	41965	-0.00669147	4.48e-05
amr	A	A*66:02:01G	DRB1	DRB1*04:11:01G	41963	-0.00112097	1.26e-06
amr	A	A*66:03:01G	DRB1	DRB1*04:11:01G	41963	-0.00416331	1.73e-05
amr	A	A*68:01:01G	DRB1	DRB1*04:11:01G	41966	-0.0111501	0.000124
amr	A	A*68:01:02G	DRB1	DRB1*04:11:01G	42020	0.0588546	0.00346386
amr	A	A*68:02:01G	DRB1	DRB1*04:11:01G	42012	-0.0130112	0.000169
amr	A	A*68:03:01G	DRB1	DRB1*04:11:01G	42003	0.00667155	4.45e-05
amr	A	A*68:05	DRB1	DRB1*04:11:01G	41973	0.0298078	0.000889
amr	A	A*69:01:01G	DRB1	DRB1*04:11:01G	41963	-0.00343298	1.18e-05
amr	A	A*69:01:02	DRB1	DRB1*04:11:01G	41963	0.0206764	0.000428
amr	A	A*69:02	DRB1	DRB1*04:11:01G	41963	0.0115804	0.000134
amr	A	A*74:01:01G	DRB1	DRB1*04:11:01G	41970	-0.00698526	4.88e-05
amr	A	A*80:01:01G	DRB1	DRB1*04:11:01G	41971	-0.00715083	5.11e-05
amr	A	A*01:01:01G	DRB1	DRB1*07:01:01G	42236	0.036893	0.00136109
amr	A	A*01:02:01G	DRB1	DRB1*07:01:01G	42078	0.0101082	0.000102
amr	A	A*01:405	DRB1	DRB1*07:01:01G	42072	0.0054364	2.96e-05
amr	A	A*02:01:01G	DRB1	DRB1*07:01:01G	42077	-0.0482078	0.00232399
amr	A	A*02:01:02G	DRB1	DRB1*07:01:01G	42072	-0.00103038	1.06e-06
amr	A	A*02:02:01G	DRB1	DRB1*07:01:01G	42074	0.0114568	0.000131
amr	A	A*02:04:01G	DRB1	DRB1*07:01:01G	42072	-0.00926957	8.59e-05
amr	A	A*02:05:01G	DRB1	DRB1*07:01:01G	42086	0.0196038	0.000384
amr	A	A*02:06:01G	DRB1	DRB1*07:01:01G	42074	-0.0720677	0.00519375
amr	A	A*02:11:01G	DRB1	DRB1*07:01:01G	42072	-0.0149429	0.000223
amr	A	A*02:17:01G	DRB1	DRB1*07:01:01G	42072	-0.00549438	3.02e-05
amr	A	A*02:195	DRB1	DRB1*07:01:01G	42072	-0.000399	1.59e-07
amr	A	A*02:22:01G	DRB1	DRB1*07:01:01G	42072	-0.00447374	2e-05
amr	A	A*02:243:03	DRB1	DRB1*07:01:01G	42072	0.000238	5.65e-08
amr	A	A*02:56:02	DRB1	DRB1*07:01:01G	42072	-0.00261174	6.82e-06
amr	A	A*02:571	DRB1	DRB1*07:01:01G	42072	-0.0115393	0.000133
amr	A	A*02:644	DRB1	DRB1*07:01:01G	42072	0.010292	0.000106
amr	A	A*03:01:01G	DRB1	DRB1*07:01:01G	42488	0.00449317	2.02e-05
amr	A	A*03:02:01G	DRB1	DRB1*07:01:01G	42083	0.0106954	0.000114
amr	A	A*03:89:01	DRB1	DRB1*07:01:01G	42072	-0.00373113	1.39e-05
amr	A	A*11:01:01G	DRB1	DRB1*07:01:01G	42131	-0.00907089	8.23e-05
amr	A	A*23:01:01G	DRB1	DRB1*07:01:01G	42093	0.0758792	0.00575766
amr	A	A*23:64	DRB1	DRB1*07:01:01G	42072	0.00537378	2.89e-05
amr	A	A*24:02:01G	DRB1	DRB1*07:01:01G	42170	-0.0804713	0.00647563
amr	A	A*24:03:01G	DRB1	DRB1*07:01:01G	42076	-0.00543564	2.95e-05
amr	A	A*24:104	DRB1	DRB1*07:01:01G	42072	-0.00140438	1.97e-06
amr	A	A*24:25	DRB1	DRB1*07:01:01G	42072	-0.0250318	0.000627
amr	A	A*25:01:01G	DRB1	DRB1*07:01:01G	42078	-0.00169693	2.88e-06
amr	A	A*26:01:01G	DRB1	DRB1*07:01:01G	42096	0.0372606	0.00138835
amr	A	A*29:01:01G	DRB1	DRB1*07:01:01G	42077	0.00543627	2.96e-05
amr	A	A*29:02:01G	DRB1	DRB1*07:01:01G	42123	0.253246	0.0641334
amr	A	A*29:51	DRB1	DRB1*07:01:01G	42072	0.0641836	0.00411954
amr	A	A*30:01:01G	DRB1	DRB1*07:01:01G	42229	0.0805855	0.00649402
amr	A	A*30:02:01G	DRB1	DRB1*07:01:01G	42233	-0.00735079	5.4e-05
amr	A	A*30:04:01G	DRB1	DRB1*07:01:01G	42091	0.0614217	0.00377262
amr	A	A*30:10	DRB1	DRB1*07:01:01G	42087	-0.00800781	6.41e-05
amr	A	A*31:01:02G	DRB1	DRB1*07:01:01G	42240	-0.0660346	0.00436057
amr	A	A*31:02:01G	DRB1	DRB1*07:01:01G	42080	-0.0178465	0.000318
amr	A	A*32:01:01G	DRB1	DRB1*07:01:01G	42232	0.0386129	0.00149095
amr	A	A*33:01:01G	DRB1	DRB1*07:01:01G	42230	-0.0181197	0.000328
amr	A	A*33:03:01G	DRB1	DRB1*07:01:01G	42131	-0.00123024	1.51e-06
amr	A	A*34:02:01G	DRB1	DRB1*07:01:01G	42074	-0.0124059	0.000154
amr	A	A*34:08	DRB1	DRB1*07:01:01G	42072	-0.00180962	3.27e-06
amr	A	A*36:01:01G	DRB1	DRB1*07:01:01G	42077	0.000959	9.2e-07
amr	A	A*66:01:01G	DRB1	DRB1*07:01:01G	42074	0.00718162	5.16e-05
amr	A	A*66:02:01G	DRB1	DRB1*07:01:01G	42072	0.00748505	5.6e-05
amr	A	A*66:03:01G	DRB1	DRB1*07:01:01G	42072	-0.006967	4.85e-05
amr	A	A*68:01:01G	DRB1	DRB1*07:01:01G	42075	0.00074	5.48e-07
amr	A	A*68:01:02G	DRB1	DRB1*07:01:01G	42129	-0.0601782	0.00362142
amr	A	A*68:02:01G	DRB1	DRB1*07:01:01G	42121	-0.0271238	0.000736
amr	A	A*68:03:01G	DRB1	DRB1*07:01:01G	42112	-0.054789	0.00300184
amr	A	A*68:05	DRB1	DRB1*07:01:01G	42082	-0.0256117	0.000656
amr	A	A*69:01:01G	DRB1	DRB1*07:01:01G	42072	-0.00347801	1.21e-05
amr	A	A*69:01:02	DRB1	DRB1*07:01:01G	42072	-0.0197521	0.00039
amr	A	A*69:02	DRB1	DRB1*07:01:01G	42072	-0.0079063	6.25e-05
amr	A	A*74:01:01G	DRB1	DRB1*07:01:01G	42079	-0.00235183	5.53e-06
amr	A	A*80:01:01G	DRB1	DRB1*07:01:01G	42080	-0.00624959	3.91e-05
amr	A	A*01:01:01G	DRB1	DRB1*08:01:01G	42127	-0.00711965	5.07e-05
amr	A	A*01:02:01G	DRB1	DRB1*08:01:01G	41969	0.0231065	0.000534
amr	A	A*01:405	DRB1	DRB1*08:01:01G	41963	0.00386097	1.49e-05
amr	A	A*02:01:01G	DRB1	DRB1*08:01:01G	41968	0.0322118	0.0010376
amr	A	A*02:01:02G	DRB1	DRB1*08:01:01G	41963	0.0223017	0.000497
amr	A	A*02:02:01G	DRB1	DRB1*08:01:01G	41965	-0.00678279	4.6e-05
amr	A	A*02:04:01G	DRB1	DRB1*08:01:01G	41963	-0.00707653	5.01e-05
amr	A	A*02:05:01G	DRB1	DRB1*08:01:01G	41977	-0.00222633	4.96e-06
amr	A	A*02:06:01G	DRB1	DRB1*08:01:01G	41965	-0.0175991	0.00031
amr	A	A*02:11:01G	DRB1	DRB1*08:01:01G	41963	-0.00702284	4.93e-05
amr	A	A*02:17:01G	DRB1	DRB1*08:01:01G	41963	-0.00224691	5.05e-06
amr	A	A*02:195	DRB1	DRB1*08:01:01G	41963	0.00414622	1.72e-05
amr	A	A*02:22:01G	DRB1	DRB1*08:01:01G	41963	-0.00402288	1.62e-05
amr	A	A*02:243:03	DRB1	DRB1*08:01:01G	41963	0.010005	0.0001
amr	A	A*02:56:02	DRB1	DRB1*08:01:01G	41963	0.000769	5.92e-07
amr	A	A*02:571	DRB1	DRB1*08:01:01G	41963	0.0196734	0.000387
amr	A	A*02:644	DRB1	DRB1*08:01:01G	41963	0.00671808	4.51e-05
amr	A	A*03:01:01G	DRB1	DRB1*08:01:01G	42378	0.0159858	0.000256
amr	A	A*03:02:01G	DRB1	DRB1*08:01:01G	41974	-0.00928317	8.62e-05
amr	A	A*03:89:01	DRB1	DRB1*08:01:01G	41963	0.00204177	4.17e-06
amr	A	A*11:01:01G	DRB1	DRB1*08:01:01G	42022	0.0263191	0.000693
amr	A	A*23:01:01G	DRB1	DRB1*08:01:01G	41984	-0.00200032	4e-06
amr	A	A*23:64	DRB1	DRB1*08:01:01G	41963	-0.00337768	1.14e-05
amr	A	A*24:02:01G	DRB1	DRB1*08:01:01G	42061	-0.00466675	2.18e-05
amr	A	A*24:03:01G	DRB1	DRB1*08:01:01G	41967	-0.00581119	3.38e-05
amr	A	A*24:104	DRB1	DRB1*08:01:01G	41963	0.00493828	2.44e-05
amr	A	A*24:25	DRB1	DRB1*08:01:01G	41963	-0.00802138	6.43e-05
amr	A	A*25:01:01G	DRB1	DRB1*08:01:01G	41969	0.00298508	8.91e-06
amr	A	A*26:01:01G	DRB1	DRB1*08:01:01G	41987	-0.0080605	6.5e-05
amr	A	A*29:01:01G	DRB1	DRB1*08:01:01G	41968	-0.0043703	1.91e-05
amr	A	A*29:02:01G	DRB1	DRB1*08:01:01G	42014	0.00949545	9.02e-05
amr	A	A*29:51	DRB1	DRB1*08:01:01G	41963	0.00208506	4.35e-06
amr	A	A*30:01:01G	DRB1	DRB1*08:01:01G	42120	-0.0142817	0.000204
amr	A	A*30:02:01G	DRB1	DRB1*08:01:01G	42124	-0.0144881	0.00021
amr	A	A*30:04:01G	DRB1	DRB1*08:01:01G	41982	-0.00544658	2.97e-05
amr	A	A*30:10	DRB1	DRB1*08:01:01G	41978	0.00663147	4.4e-05
amr	A	A*31:01:02G	DRB1	DRB1*08:01:01G	42131	-0.0134953	0.000182
amr	A	A*31:02:01G	DRB1	DRB1*08:01:01G	41971	-0.00594876	3.54e-05
amr	A	A*32:01:01G	DRB1	DRB1*08:01:01G	42123	0.011346	0.000129
amr	A	A*33:01:01G	DRB1	DRB1*08:01:01G	42121	-0.00608547	3.7e-05
amr	A	A*33:03:01G	DRB1	DRB1*08:01:01G	42022	-0.0120264	0.000145
amr	A	A*34:02:01G	DRB1	DRB1*08:01:01G	41965	-0.0117389	0.000138
amr	A	A*34:08	DRB1	DRB1*08:01:01G	41963	-0.00248558	6.18e-06
amr	A	A*36:01:01G	DRB1	DRB1*08:01:01G	41968	-0.00785608	6.17e-05
amr	A	A*66:01:01G	DRB1	DRB1*08:01:01G	41965	-0.000918	8.43e-07
amr	A	A*66:02:01G	DRB1	DRB1*08:01:01G	41963	-0.00632529	4e-05
amr	A	A*66:03:01G	DRB1	DRB1*08:01:01G	41963	-0.00292494	8.56e-06
amr	A	A*68:01:01G	DRB1	DRB1*08:01:01G	41966	0.00335086	1.12e-05
amr	A	A*68:01:02G	DRB1	DRB1*08:01:01G	42020	-0.0138655	0.000192
amr	A	A*68:02:01G	DRB1	DRB1*08:01:01G	42012	-0.00802651	6.44e-05
amr	A	A*68:03:01G	DRB1	DRB1*08:01:01G	42003	-0.0118151	0.00014
amr	A	A*68:05	DRB1	DRB1*08:01:01G	41973	-0.0100622	0.000101
amr	A	A*69:01:01G	DRB1	DRB1*08:01:01G	41963	-0.00057	3.25e-07
amr	A	A*69:01:02	DRB1	DRB1*08:01:01G	41963	-0.00643831	4.15e-05
amr	A	A*69:02	DRB1	DRB1*08:01:01G	41963	0.017541	0.000308
amr	A	A*74:01:01G	DRB1	DRB1*08:01:01G	41970	-0.00216696	4.7e-06
amr	A	A*80:01:01G	DRB1	DRB1*08:01:01G	41971	-0.00117206	1.37e-06
amr	A	A*01:01:01G	DRB1	DRB1*08:02:01G	42129	-0.0731617	0.00535263
amr	A	A*01:02:01G	DRB1	DRB1*08:02:01G	41971	-0.0079914	6.39e-05
amr	A	A*01:405	DRB1	DRB1*08:02:01G	41965	-0.00325269	1.06e-05
amr	A	A*02:01:01G	DRB1	DRB1*08:02:01G	41970	0.0891311	0.00794435
amr	A	A*02:01:02G	DRB1	DRB1*08:02:01G	41965	0.00251619	6.33e-06
amr	A	A*02:02:01G	DRB1	DRB1*08:02:01G	41967	-0.0313321	0.000982
amr	A	A*02:04:01G	DRB1	DRB1*08:02:01G	41965	-0.0123198	0.000152
amr	A	A*02:05:01G	DRB1	DRB1*08:02:01G	41979	-0.0324665	0.00105408
amr	A	A*02:06:01G	DRB1	DRB1*08:02:01G	41967	0.144726	0.0209457
amr	A	A*02:11:01G	DRB1	DRB1*08:02:01G	41965	0.00278108	7.73e-06
amr	A	A*02:17:01G	DRB1	DRB1*08:02:01G	41965	0.000231	5.35e-08
amr	A	A*02:195	DRB1	DRB1*08:02:01G	41965	0.00198431	3.94e-06
amr	A	A*02:22:01G	DRB1	DRB1*08:02:01G	41965	-0.00272659	7.43e-06
amr	A	A*02:243:03	DRB1	DRB1*08:02:01G	41965	0.025882	0.00067
amr	A	A*02:56:02	DRB1	DRB1*08:02:01G	41965	0.00242799	5.9e-06
amr	A	A*02:571	DRB1	DRB1*08:02:01G	41965	0.0202489	0.00041
amr	A	A*02:644	DRB1	DRB1*08:02:01G	41965	-0.0102799	0.000106
amr	A	A*03:01:01G	DRB1	DRB1*08:02:01G	42380	-0.0797342	0.00635754
amr	A	A*03:02:01G	DRB1	DRB1*08:02:01G	41976	-0.0084399	7.12e-05
amr	A	A*03:89:01	DRB1	DRB1*08:02:01G	41965	0.001331	1.77e-06
amr	A	A*11:01:01G	DRB1	DRB1*08:02:01G	42024	-0.056439	0.00318536
amr	A	A*23:01:01G	DRB1	DRB1*08:02:01G	41986	-0.0566528	0.00320954
amr	A	A*23:64	DRB1	DRB1*08:02:01G	41965	-0.00889889	7.92e-05
amr	A	A*24:02:01G	DRB1	DRB1*08:02:01G	42063	0.0641236	0.00411183
amr	A	A*24:03:01G	DRB1	DRB1*08:02:01G	41969	-0.00879015	7.73e-05
amr	A	A*24:104	DRB1	DRB1*08:02:01G	41965	-0.00904801	8.19e-05
amr	A	A*24:25	DRB1	DRB1*08:02:01G	41965	0.0551267	0.00303895
amr	A	A*25:01:01G	DRB1	DRB1*08:02:01G	41971	-0.0285229	0.000814
amr	A	A*26:01:01G	DRB1	DRB1*08:02:01G	41989	-0.0433013	0.001875
amr	A	A*29:01:01G	DRB1	DRB1*08:02:01G	41970	-0.0101729	0.000103
amr	A	A*29:02:01G	DRB1	DRB1*08:02:01G	42016	-0.0598256	0.0035791
amr	A	A*29:51	DRB1	DRB1*08:02:01G	41965	-0.0058897	3.47e-05
amr	A	A*30:01:01G	DRB1	DRB1*08:02:01G	42122	-0.0463809	0.00215119
amr	A	A*30:02:01G	DRB1	DRB1*08:02:01G	42126	-0.0461462	0.00212947
amr	A	A*30:04:01G	DRB1	DRB1*08:02:01G	41984	-0.0255506	0.000653
amr	A	A*30:10	DRB1	DRB1*08:02:01G	41980	-0.0153935	0.000237
amr	A	A*31:01:02G	DRB1	DRB1*08:02:01G	42133	0.148868	0.0221616
amr	A	A*31:02:01G	DRB1	DRB1*08:02:01G	41973	-0.00186358	3.47e-06
amr	A	A*32:01:01G	DRB1	DRB1*08:02:01G	42125	-0.0460577	0.00212131
amr	A	A*33:01:01G	DRB1	DRB1*08:02:01G	42123	-0.0417106	0.00173977
amr	A	A*33:03:01G	DRB1	DRB1*08:02:01G	42024	-0.0254093	0.000646
amr	A	A*34:02:01G	DRB1	DRB1*08:02:01G	41967	-0.0239808	0.000575
amr	A	A*34:08	DRB1	DRB1*08:02:01G	41965	-0.00654855	4.29e-05
amr	A	A*36:01:01G	DRB1	DRB1*08:02:01G	41970	-0.0169566	0.000288
amr	A	A*66:01:01G	DRB1	DRB1*08:02:01G	41967	-0.024501	0.0006
amr	A	A*66:02:01G	DRB1	DRB1*08:02:01G	41965	-0.0152318	0.000232
amr	A	A*66:03:01G	DRB1	DRB1*08:02:01G	41965	-0.00454031	2.06e-05
amr	A	A*68:01:01G	DRB1	DRB1*08:02:01G	41968	-0.0307886	0.000948
amr	A	A*68:01:02G	DRB1	DRB1*08:02:01G	42022	0.106895	0.0114266
amr	A	A*68:02:01G	DRB1	DRB1*08:02:01G	42014	-0.0484318	0.00234564
amr	A	A*68:03:01G	DRB1	DRB1*08:02:01G	42005	0.0241867	0.000585
amr	A	A*68:05	DRB1	DRB1*08:02:01G	41975	0.0300374	0.000902
amr	A	A*69:01:01G	DRB1	DRB1*08:02:01G	41965	-0.00827215	6.84e-05
amr	A	A*69:01:02	DRB1	DRB1*08:02:01G	41965	0.0450742	0.00203168
amr	A	A*69:02	DRB1	DRB1*08:02:01G	41965	-0.00552758	3.06e-05
amr	A	A*74:01:01G	DRB1	DRB1*08:02:01G	41972	-0.028725	0.000825
amr	A	A*80:01:01G	DRB1	DRB1*08:02:01G	41973	-0.0154031	0.000237
amr	A	A*01:01:01G	DRB1	DRB1*08:03:02G	42127	-0.00585998	3.43e-05
amr	A	A*01:02:01G	DRB1	DRB1*08:03:02G	41969	-0.00326498	1.07e-05
amr	A	A*01:405	DRB1	DRB1*08:03:02G	41963	-0.0018544	3.44e-06
amr	A	A*02:01:01G	DRB1	DRB1*08:03:02G	41968	0.00800292	6.4e-05
amr	A	A*02:01:02G	DRB1	DRB1*08:03:02G	41963	-0.00280001	7.84e-06
amr	A	A*02:02:01G	DRB1	DRB1*08:03:02G	41965	-0.00588278	3.46e-05
amr	A	A*02:04:01G	DRB1	DRB1*08:03:02G	41963	-0.00249816	6.24e-06
amr	A	A*02:05:01G	DRB1	DRB1*08:03:02G	41977	0.00117862	1.39e-06
amr	A	A*02:06:01G	DRB1	DRB1*08:03:02G	41965	-0.00340145	1.16e-05
amr	A	A*02:11:01G	DRB1	DRB1*08:03:02G	41963	0.00365737	1.34e-05
amr	A	A*02:17:01G	DRB1	DRB1*08:03:02G	41963	-0.00287354	8.26e-06
amr	A	A*02:195	DRB1	DRB1*08:03:02G	41963	0.00784291	6.15e-05
amr	A	A*02:22:01G	DRB1	DRB1*08:03:02G	41963	-0.00257857	6.65e-06
amr	A	A*02:243:03	DRB1	DRB1*08:03:02G	41963	-0.00449162	2.02e-05
amr	A	A*02:56:02	DRB1	DRB1*08:03:02G	41963	-0.00159641	2.55e-06
amr	A	A*02:571	DRB1	DRB1*08:03:02G	41963	-0.00176983	3.13e-06
amr	A	A*02:644	DRB1	DRB1*08:03:02G	41963	0.00166163	2.76e-06
amr	A	A*03:01:01G	DRB1	DRB1*08:03:02G	42378	0.0239927	0.000576
amr	A	A*03:02:01G	DRB1	DRB1*08:03:02G	41974	-0.00327716	1.07e-05
amr	A	A*03:89:01	DRB1	DRB1*08:03:02G	41963	-0.00210915	4.45e-06
amr	A	A*11:01:01G	DRB1	DRB1*08:03:02G	42022	0.00606778	3.68e-05
amr	A	A*23:01:01G	DRB1	DRB1*08:03:02G	41984	0.00997091	9.94e-05
amr	A	A*23:64	DRB1	DRB1*08:03:02G	41963	-0.00119239	1.42e-06
amr	A	A*24:02:01G	DRB1	DRB1*08:03:02G	42061	-0.00730652	5.34e-05
amr	A	A*24:03:01G	DRB1	DRB1*08:03:02G	41967	-0.00365993	1.34e-05
amr	A	A*24:104	DRB1	DRB1*08:03:02G	41963	-0.0017216	2.96e-06
amr	A	A*24:25	DRB1	DRB1*08:03:02G	41963	-0.0036291	1.32e-05
amr	A	A*25:01:01G	DRB1	DRB1*08:03:02G	41969	-0.00699846	4.9e-05
amr	A	A*26:01:01G	DRB1	DRB1*08:03:02G	41987	0.00497581	2.48e-05
amr	A	A*29:01:01G	DRB1	DRB1*08:03:02G	41968	0.0178385	0.000318
amr	A	A*29:02:01G	DRB1	DRB1*08:03:02G	42014	-0.00352205	1.24e-05
amr	A	A*29:51	DRB1	DRB1*08:03:02G	41963	0.0014591	2.13e-06
amr	A	A*30:01:01G	DRB1	DRB1*08:03:02G	42120	-0.0063813	4.07e-05
amr	A	A*30:02:01G	DRB1	DRB1*08:03:02G	42124	4e-05	1.6e-09
amr	A	A*30:04:01G	DRB1	DRB1*08:03:02G	41982	0.00164648	2.71e-06
amr	A	A*30:10	DRB1	DRB1*08:03:02G	41978	-0.00241262	5.82e-06
amr	A	A*31:01:02G	DRB1	DRB1*08:03:02G	42131	-0.000358	1.28e-07
amr	A	A*31:02:01G	DRB1	DRB1*08:03:02G	41971	-0.00305495	9.33e-06
amr	A	A*32:01:01G	DRB1	DRB1*08:03:02G	42123	-0.00586518	3.44e-05
amr	A	A*33:01:01G	DRB1	DRB1*08:03:02G	42121	0.00103125	1.06e-06
amr	A	A*33:03:01G	DRB1	DRB1*08:03:02G	42022	-0.00682182	4.65e-05
amr	A	A*34:02:01G	DRB1	DRB1*08:03:02G	41965	-0.00476528	2.27e-05
amr	A	A*34:08	DRB1	DRB1*08:03:02G	41963	-0.000877	7.7e-07
amr	A	A*36:01:01G	DRB1	DRB1*08:03:02G	41968	-0.00358628	1.29e-05
amr	A	A*66:01:01G	DRB1	DRB1*08:03:02G	41965	-0.00137242	1.88e-06
amr	A	A*66:02:01G	DRB1	DRB1*08:03:02G	41963	-0.00223296	4.99e-06
amr	A	A*66:03:01G	DRB1	DRB1*08:03:02G	41963	-0.00103257	1.07e-06
amr	A	A*68:01:01G	DRB1	DRB1*08:03:02G	41966	0.0128737	0.000166
amr	A	A*68:01:02G	DRB1	DRB1*08:03:02G	42020	-0.00761487	5.8e-05
amr	A	A*68:02:01G	DRB1	DRB1*08:03:02G	42012	-0.00582759	3.4e-05
amr	A	A*68:03:01G	DRB1	DRB1*08:03:02G	42003	-0.00718574	5.16e-05
amr	A	A*68:05	DRB1	DRB1*08:03:02G	41973	-0.00423797	1.8e-05
amr	A	A*69:01:01G	DRB1	DRB1*08:03:02G	41963	-0.00468841	2.2e-05
amr	A	A*69:01:02	DRB1	DRB1*08:03:02G	41963	-0.00383548	1.47e-05
amr	A	A*69:02	DRB1	DRB1*08:03:02G	41963	-0.00408528	1.67e-05
amr	A	A*74:01:01G	DRB1	DRB1*08:03:02G	41970	-0.00602943	3.64e-05
amr	A	A*80:01:01G	DRB1	DRB1*08:03:02G	41971	-0.00312679	9.78e-06
amr	A	A*01:01:01G	DRB1	DRB1*08:04:01G	42128	-0.0205212	0.000421
amr	A	A*01:02:01G	DRB1	DRB1*08:04:01G	41970	-0.00672989	4.53e-05
amr	A	A*01:405	DRB1	DRB1*08:04:01G	41964	-0.00523669	2.74e-05
amr	A	A*02:01:01G	DRB1	DRB1*08:04:01G	41969	-0.0348885	0.00121721
amr	A	A*02:01:02G	DRB1	DRB1*08:04:01G	41964	-0.00488211	2.38e-05
amr	A	A*02:02:01G	DRB1	DRB1*08:04:01G	41966	0.024346	0.000593
amr	A	A*02:04:01G	DRB1	DRB1*08:04:01G	41964	-0.00378632	1.43e-05
amr	A	A*02:05:01G	DRB1	DRB1*08:04:01G	41978	0.107722	0.0116041
amr	A	A*02:06:01G	DRB1	DRB1*08:04:01G	41966	-0.0233493	0.000545
amr	A	A*02:11:01G	DRB1	DRB1*08:04:01G	41964	0.000441	1.95e-07
amr	A	A*02:17:01G	DRB1	DRB1*08:04:01G	41964	-0.00516664	2.67e-05
amr	A	A*02:195	DRB1	DRB1*08:04:01G	41964	0.00777465	6.04e-05
amr	A	A*02:22:01G	DRB1	DRB1*08:04:01G	41964	-0.000715	5.12e-07
amr	A	A*02:243:03	DRB1	DRB1*08:04:01G	41964	-0.010789	0.000116
amr	A	A*02:56:02	DRB1	DRB1*08:04:01G	41964	0.000786	6.18e-07
amr	A	A*02:571	DRB1	DRB1*08:04:01G	41964	0.00519845	2.7e-05
amr	A	A*02:644	DRB1	DRB1*08:04:01G	41964	-0.00964959	9.31e-05
amr	A	A*03:01:01G	DRB1	DRB1*08:04:01G	42379	-0.010597	0.000112
amr	A	A*03:02:01G	DRB1	DRB1*08:04:01G	41975	-0.00438512	1.92e-05
amr	A	A*03:89:01	DRB1	DRB1*08:04:01G	41964	0.00206449	4.26e-06
amr	A	A*11:01:01G	DRB1	DRB1*08:04:01G	42023	-0.0205094	0.000421
amr	A	A*23:01:01G	DRB1	DRB1*08:04:01G	41985	0.0162098	0.000263
amr	A	A*23:64	DRB1	DRB1*08:04:01G	41964	-0.00336723	1.13e-05
amr	A	A*24:02:01G	DRB1	DRB1*08:04:01G	42062	-0.0302895	0.000917
amr	A	A*24:03:01G	DRB1	DRB1*08:04:01G	41968	0.094447	0.00892023
amr	A	A*24:104	DRB1	DRB1*08:04:01G	41964	0.00495857	2.46e-05
amr	A	A*24:25	DRB1	DRB1*08:04:01G	41964	-0.00798839	6.38e-05
amr	A	A*25:01:01G	DRB1	DRB1*08:04:01G	41970	-0.0125729	0.000158
amr	A	A*26:01:01G	DRB1	DRB1*08:04:01G	41988	-0.0167667	0.000281
amr	A	A*29:01:01G	DRB1	DRB1*08:04:01G	41969	-0.00184845	3.42e-06
amr	A	A*29:02:01G	DRB1	DRB1*08:04:01G	42015	0.00779753	6.08e-05
amr	A	A*29:51	DRB1	DRB1*08:04:01G	41964	-0.0039021	1.52e-05
amr	A	A*30:01:01G	DRB1	DRB1*08:04:01G	42121	0.0734639	0.00539695
amr	A	A*30:02:01G	DRB1	DRB1*08:04:01G	42125	0.0730181	0.00533165
amr	A	A*30:04:01G	DRB1	DRB1*08:04:01G	41983	0.00668258	4.47e-05
amr	A	A*30:10	DRB1	DRB1*08:04:01G	41979	-6.46e-05	4.18e-09
amr	A	A*31:01:02G	DRB1	DRB1*08:04:01G	42132	-0.0258147	0.000666
amr	A	A*31:02:01G	DRB1	DRB1*08:04:01G	41972	0.00218696	4.78e-06
amr	A	A*32:01:01G	DRB1	DRB1*08:04:01G	42124	0.0103343	0.000107
amr	A	A*33:01:01G	DRB1	DRB1*08:04:01G	42122	-0.00595053	3.54e-05
amr	A	A*33:03:01G	DRB1	DRB1*08:04:01G	42023	0.0670242	0.00449224
amr	A	A*34:02:01G	DRB1	DRB1*08:04:01G	41966	0.00943049	8.89e-05
amr	A	A*34:08	DRB1	DRB1*08:04:01G	41964	-0.00247789	6.14e-06
amr	A	A*36:01:01G	DRB1	DRB1*08:04:01G	41969	0.0198003	0.000392
amr	A	A*66:01:01G	DRB1	DRB1*08:04:01G	41966	-0.000861	7.42e-07
amr	A	A*66:02:01G	DRB1	DRB1*08:04:01G	41964	0.0159102	0.000253
amr	A	A*66:03:01G	DRB1	DRB1*08:04:01G	41964	-0.0029159	8.5e-06
amr	A	A*68:01:01G	DRB1	DRB1*08:04:01G	41967	-0.00361359	1.31e-05
amr	A	A*68:01:02G	DRB1	DRB1*08:04:01G	42021	-0.0190941	0.000365
amr	A	A*68:02:01G	DRB1	DRB1*08:04:01G	42013	0.00716603	5.14e-05
amr	A	A*68:03:01G	DRB1	DRB1*08:04:01G	42004	-0.0245638	0.000603
amr	A	A*68:05	DRB1	DRB1*08:04:01G	41974	-0.00224919	5.06e-06
amr	A	A*69:01:01G	DRB1	DRB1*08:04:01G	41964	-0.00778933	6.07e-05
amr	A	A*69:01:02	DRB1	DRB1*08:04:01G	41964	-0.00861674	7.42e-05
amr	A	A*69:02	DRB1	DRB1*08:04:01G	41964	-0.00737529	5.44e-05
amr	A	A*74:01:01G	DRB1	DRB1*08:04:01G	41971	0.0128142	0.000164
amr	A	A*80:01:01G	DRB1	DRB1*08:04:01G	41972	0.00142248	2.02e-06
amr	A	A*01:01:01G	DRB1	DRB1*08:06:01G	42127	-0.0114514	0.000131
amr	A	A*01:02:01G	DRB1	DRB1*08:06:01G	41969	-0.00301982	9.12e-06
amr	A	A*01:405	DRB1	DRB1*08:06:01G	41963	-0.00171516	2.94e-06
amr	A	A*02:01:01G	DRB1	DRB1*08:06:01G	41968	-0.00978276	9.57e-05
amr	A	A*02:01:02G	DRB1	DRB1*08:06:01G	41963	-0.00258977	6.71e-06
amr	A	A*02:02:01G	DRB1	DRB1*08:06:01G	41965	-0.00544106	2.96e-05
amr	A	A*02:04:01G	DRB1	DRB1*08:06:01G	41963	-0.00231058	5.34e-06
amr	A	A*02:05:01G	DRB1	DRB1*08:06:01G	41977	-0.00289726	8.39e-06
amr	A	A*02:06:01G	DRB1	DRB1*08:06:01G	41965	-0.00972373	9.46e-05
amr	A	A*02:11:01G	DRB1	DRB1*08:06:01G	41963	-0.00310166	9.62e-06
amr	A	A*02:17:01G	DRB1	DRB1*08:06:01G	41963	-0.00265777	7.06e-06
amr	A	A*02:195	DRB1	DRB1*08:06:01G	41963	-0.00217277	4.72e-06
amr	A	A*02:22:01G	DRB1	DRB1*08:06:01G	41963	-0.00238495	5.69e-06
amr	A	A*02:243:03	DRB1	DRB1*08:06:01G	41963	-0.00415436	1.73e-05
amr	A	A*02:56:02	DRB1	DRB1*08:06:01G	41963	-0.00147654	2.18e-06
amr	A	A*02:571	DRB1	DRB1*08:06:01G	41963	0.00345284	1.19e-05
amr	A	A*02:644	DRB1	DRB1*08:06:01G	41963	-0.00383249	1.47e-05
amr	A	A*03:01:01G	DRB1	DRB1*08:06:01G	42378	-0.00209544	4.39e-06
amr	A	A*03:02:01G	DRB1	DRB1*08:06:01G	41974	-0.00303109	9.19e-06
amr	A	A*03:89:01	DRB1	DRB1*08:06:01G	41963	-0.00195078	3.81e-06
amr	A	A*11:01:01G	DRB1	DRB1*08:06:01G	42022	-0.0110548	0.000122
amr	A	A*23:01:01G	DRB1	DRB1*08:06:01G	41984	0.02881	0.00083
amr	A	A*23:64	DRB1	DRB1*08:06:01G	41963	-0.00110286	1.22e-06
amr	A	A*24:02:01G	DRB1	DRB1*08:06:01G	42061	-0.00145712	2.12e-06
amr	A	A*24:03:01G	DRB1	DRB1*08:06:01G	41967	-0.00338511	1.15e-05
amr	A	A*24:104	DRB1	DRB1*08:06:01G	41963	-0.00159233	2.54e-06
amr	A	A*24:25	DRB1	DRB1*08:06:01G	41963	-0.00335659	1.13e-05
amr	A	A*25:01:01G	DRB1	DRB1*08:06:01G	41969	-0.0027998	7.84e-06
amr	A	A*26:01:01G	DRB1	DRB1*08:06:01G	41987	-0.00179625	3.23e-06
amr	A	A*29:01:01G	DRB1	DRB1*08:06:01G	41968	0.00456317	2.08e-05
amr	A	A*29:02:01G	DRB1	DRB1*08:06:01G	42014	0.0413628	0.00171088
amr	A	A*29:51	DRB1	DRB1*08:06:01G	41963	0.0206816	0.000428
amr	A	A*30:01:01G	DRB1	DRB1*08:06:01G	42120	-0.000508	2.58e-07
amr	A	A*30:02:01G	DRB1	DRB1*08:06:01G	42124	0.0213853	0.000457
amr	A	A*30:04:01G	DRB1	DRB1*08:06:01G	41982	0.00241086	5.81e-06
amr	A	A*30:10	DRB1	DRB1*08:06:01G	41978	-0.00223146	4.98e-06
amr	A	A*31:01:02G	DRB1	DRB1*08:06:01G	42131	-0.0128153	0.000164
amr	A	A*31:02:01G	DRB1	DRB1*08:06:01G	41971	-0.00282556	7.98e-06
amr	A	A*32:01:01G	DRB1	DRB1*08:06:01G	42123	-0.000127	1.61e-08
amr	A	A*33:01:01G	DRB1	DRB1*08:06:01G	42121	-0.00466602	2.18e-05
amr	A	A*33:03:01G	DRB1	DRB1*08:06:01G	42022	0.0122407	0.00015
amr	A	A*34:02:01G	DRB1	DRB1*08:06:01G	41965	-0.00440746	1.94e-05
amr	A	A*34:08	DRB1	DRB1*08:06:01G	41963	-0.000812	6.59e-07
amr	A	A*36:01:01G	DRB1	DRB1*08:06:01G	41968	-0.00331699	1.1e-05
amr	A	A*66:01:01G	DRB1	DRB1*08:06:01G	41965	0.00397894	1.58e-05
amr	A	A*66:02:01G	DRB1	DRB1*08:06:01G	41963	-0.00206529	4.27e-06
amr	A	A*66:03:01G	DRB1	DRB1*08:06:01G	41963	-0.000955	9.12e-07
amr	A	A*68:01:01G	DRB1	DRB1*08:06:01G	41966	-0.00298205	8.89e-06
amr	A	A*68:01:02G	DRB1	DRB1*08:06:01G	42020	-0.00781488	6.11e-05
amr	A	A*68:02:01G	DRB1	DRB1*08:06:01G	42012	-5.93e-05	3.52e-09
amr	A	A*68:03:01G	DRB1	DRB1*08:06:01G	42003	-0.00365065	1.33e-05
amr	A	A*68:05	DRB1	DRB1*08:06:01G	41973	-0.00391975	1.54e-05
amr	A	A*69:01:01G	DRB1	DRB1*08:06:01G	41963	-0.00433637	1.88e-05
amr	A	A*69:01:02	DRB1	DRB1*08:06:01G	41963	0.00322425	1.04e-05
amr	A	A*69:02	DRB1	DRB1*08:06:01G	41963	-0.00377853	1.43e-05
amr	A	A*74:01:01G	DRB1	DRB1*08:06:01G	41970	0.0234592	0.00055
amr	A	A*80:01:01G	DRB1	DRB1*08:06:01G	41971	-0.00289201	8.36e-06
amr	A	A*01:01:01G	DRB1	DRB1*08:11:01G	42127	-0.0130739	0.000171
amr	A	A*01:02:01G	DRB1	DRB1*08:11:01G	41969	-0.00317447	1.01e-05
amr	A	A*01:405	DRB1	DRB1*08:11:01G	41963	-0.00180299	3.25e-06
amr	A	A*02:01:01G	DRB1	DRB1*08:11:01G	41968	0.0634864	0.00403052
amr	A	A*02:01:02G	DRB1	DRB1*08:11:01G	41963	-0.00272239	7.41e-06
amr	A	A*02:02:01G	DRB1	DRB1*08:11:01G	41965	-0.00183426	3.36e-06
amr	A	A*02:04:01G	DRB1	DRB1*08:11:01G	41963	-0.00242891	5.9e-06
amr	A	A*02:05:01G	DRB1	DRB1*08:11:01G	41977	-0.00893649	7.99e-05
amr	A	A*02:06:01G	DRB1	DRB1*08:11:01G	41965	0.00932557	8.7e-05
amr	A	A*02:11:01G	DRB1	DRB1*08:11:01G	41963	-0.0032605	1.06e-05
amr	A	A*02:17:01G	DRB1	DRB1*08:11:01G	41963	-0.00279388	7.81e-06
amr	A	A*02:195	DRB1	DRB1*08:11:01G	41963	-0.00228404	5.22e-06
amr	A	A*02:22:01G	DRB1	DRB1*08:11:01G	41963	-0.00250709	6.29e-06
amr	A	A*02:243:03	DRB1	DRB1*08:11:01G	41963	0.000846	7.16e-07
amr	A	A*02:56:02	DRB1	DRB1*08:11:01G	41963	-0.00155216	2.41e-06
amr	A	A*02:571	DRB1	DRB1*08:11:01G	41963	-0.00572235	3.27e-05
amr	A	A*02:644	DRB1	DRB1*08:11:01G	41963	-0.00402876	1.62e-05
amr	A	A*03:01:01G	DRB1	DRB1*08:11:01G	42378	-0.013965	0.000195
amr	A	A*03:02:01G	DRB1	DRB1*08:11:01G	41974	-0.00318632	1.02e-05
amr	A	A*03:89:01	DRB1	DRB1*08:11:01G	41963	0.00898174	8.07e-05
amr	A	A*11:01:01G	DRB1	DRB1*08:11:01G	42022	-0.0076206	5.81e-05
amr	A	A*23:01:01G	DRB1	DRB1*08:11:01G	41984	-0.00500923	2.51e-05
amr	A	A*23:64	DRB1	DRB1*08:11:01G	41963	-0.00115934	1.34e-06
amr	A	A*24:02:01G	DRB1	DRB1*08:11:01G	42061	0.0118608	0.000141
amr	A	A*24:03:01G	DRB1	DRB1*08:11:01G	41967	-0.00355847	1.27e-05
amr	A	A*24:104	DRB1	DRB1*08:11:01G	41963	-0.00167388	2.8e-06
amr	A	A*24:25	DRB1	DRB1*08:11:01G	41963	-0.00352849	1.25e-05
amr	A	A*25:01:01G	DRB1	DRB1*08:11:01G	41969	-0.00680446	4.63e-05
amr	A	A*26:01:01G	DRB1	DRB1*08:11:01G	41987	-0.00931879	8.68e-05
amr	A	A*29:01:01G	DRB1	DRB1*08:11:01G	41968	0.00364222	1.33e-05
amr	A	A*29:02:01G	DRB1	DRB1*08:11:01G	42014	-0.0145068	0.00021
amr	A	A*29:51	DRB1	DRB1*08:11:01G	41963	-0.00411243	1.69e-05
amr	A	A*30:01:01G	DRB1	DRB1*08:11:01G	42120	-0.0083249	6.93e-05
amr	A	A*30:02:01G	DRB1	DRB1*08:11:01G	42124	-0.00953616	9.09e-05
amr	A	A*30:04:01G	DRB1	DRB1*08:11:01G	41982	-0.00393785	1.55e-05
amr	A	A*30:10	DRB1	DRB1*08:11:01G	41978	-0.00234574	5.5e-06
amr	A	A*31:01:02G	DRB1	DRB1*08:11:01G	42131	0.0152716	0.000233
amr	A	A*31:02:01G	DRB1	DRB1*08:11:01G	41971	-0.00297027	8.82e-06
amr	A	A*32:01:01G	DRB1	DRB1*08:11:01G	42123	-0.00766178	5.87e-05
amr	A	A*33:01:01G	DRB1	DRB1*08:11:01G	42121	-0.0100897	0.000102
amr	A	A*33:03:01G	DRB1	DRB1*08:11:01G	42022	-0.00663271	4.4e-05
amr	A	A*34:02:01G	DRB1	DRB1*08:11:01G	41965	-0.00463318	2.15e-05
amr	A	A*34:08	DRB1	DRB1*08:11:01G	41963	-0.000853	7.28e-07
amr	A	A*36:01:01G	DRB1	DRB1*08:11:01G	41968	-0.00348686	1.22e-05
amr	A	A*66:01:01G	DRB1	DRB1*08:11:01G	41965	0.00279185	7.79e-06
amr	A	A*66:02:01G	DRB1	DRB1*08:11:01G	41963	-0.00217106	4.71e-06
amr	A	A*66:03:01G	DRB1	DRB1*08:11:01G	41963	-0.00100394	1.01e-06
amr	A	A*68:01:01G	DRB1	DRB1*08:11:01G	41966	-0.00692026	4.79e-05
amr	A	A*68:01:02G	DRB1	DRB1*08:11:01G	42020	-0.00412165	1.7e-05
amr	A	A*68:02:01G	DRB1	DRB1*08:11:01G	42012	-0.0115798	0.000134
amr	A	A*68:03:01G	DRB1	DRB1*08:11:01G	42003	-0.00698654	4.88e-05
amr	A	A*68:05	DRB1	DRB1*08:11:01G	41973	-0.00412049	1.7e-05
amr	A	A*69:01:01G	DRB1	DRB1*08:11:01G	41963	-0.00455844	2.08e-05
amr	A	A*69:01:02	DRB1	DRB1*08:11:01G	41963	-0.00372915	1.39e-05
amr	A	A*69:02	DRB1	DRB1*08:11:01G	41963	-0.00397203	1.58e-05
amr	A	A*74:01:01G	DRB1	DRB1*08:11:01G	41970	-0.00213079	4.54e-06
amr	A	A*80:01:01G	DRB1	DRB1*08:11:01G	41971	-0.00304012	9.24e-06
amr	A	A*01:01:01G	DRB1	DRB1*09:01:02G	42137	-0.0232505	0.000541
amr	A	A*01:02:01G	DRB1	DRB1*09:01:02G	41979	0.00171446	2.94e-06
amr	A	A*01:405	DRB1	DRB1*09:01:02G	41973	-0.00623585	3.89e-05
amr	A	A*02:01:01G	DRB1	DRB1*09:01:02G	41978	0.00796933	6.35e-05
amr	A	A*02:01:02G	DRB1	DRB1*09:01:02G	41973	0.00343399	1.18e-05
amr	A	A*02:02:01G	DRB1	DRB1*09:01:02G	41975	0.0270147	0.00073
amr	A	A*02:04:01G	DRB1	DRB1*09:01:02G	41973	-0.00840066	7.06e-05
amr	A	A*02:05:01G	DRB1	DRB1*09:01:02G	41987	-0.00835227	6.98e-05
amr	A	A*02:06:01G	DRB1	DRB1*09:01:02G	41975	-0.0136871	0.000187
amr	A	A*02:11:01G	DRB1	DRB1*09:01:02G	41973	0.0329303	0.00108441
amr	A	A*02:17:01G	DRB1	DRB1*09:01:02G	41973	0.00536467	2.88e-05
amr	A	A*02:195	DRB1	DRB1*09:01:02G	41973	0.0104623	0.000109
amr	A	A*02:22:01G	DRB1	DRB1*09:01:02G	41973	0.0108541	0.000118
amr	A	A*02:243:03	DRB1	DRB1*09:01:02G	41973	-0.000614	3.77e-07
amr	A	A*02:56:02	DRB1	DRB1*09:01:02G	41973	0.0126235	0.000159
amr	A	A*02:571	DRB1	DRB1*09:01:02G	41973	0.00616018	3.79e-05
amr	A	A*02:644	DRB1	DRB1*09:01:02G	41973	0.00349718	1.22e-05
amr	A	A*03:01:01G	DRB1	DRB1*09:01:02G	42388	-0.0170509	0.000291
amr	A	A*03:02:01G	DRB1	DRB1*09:01:02G	41984	-0.00274638	7.54e-06
amr	A	A*03:89:01	DRB1	DRB1*09:01:02G	41973	-0.00709252	5.03e-05
amr	A	A*11:01:01G	DRB1	DRB1*09:01:02G	42032	-0.0101986	0.000104
amr	A	A*23:01:01G	DRB1	DRB1*09:01:02G	41994	0.0400961	0.0016077
amr	A	A*23:64	DRB1	DRB1*09:01:02G	41973	0.00200958	4.04e-06
amr	A	A*24:02:01G	DRB1	DRB1*09:01:02G	42071	-0.017968	0.000323
amr	A	A*24:03:01G	DRB1	DRB1*09:01:02G	41977	-0.00262492	6.89e-06
amr	A	A*24:104	DRB1	DRB1*09:01:02G	41973	0.00255385	6.52e-06
amr	A	A*24:25	DRB1	DRB1*09:01:02G	41973	-0.00260372	6.78e-06
amr	A	A*25:01:01G	DRB1	DRB1*09:01:02G	41979	0.00602786	3.63e-05
amr	A	A*26:01:01G	DRB1	DRB1*09:01:02G	41997	-0.00362461	1.31e-05
amr	A	A*29:01:01G	DRB1	DRB1*09:01:02G	41978	-0.00898174	8.07e-05
amr	A	A*29:02:01G	DRB1	DRB1*09:01:02G	42024	0.00806851	6.51e-05
amr	A	A*29:51	DRB1	DRB1*09:01:02G	41973	-0.00397446	1.58e-05
amr	A	A*30:01:01G	DRB1	DRB1*09:01:02G	42130	0.00761221	5.79e-05
amr	A	A*30:02:01G	DRB1	DRB1*09:01:02G	42134	0.0263845	0.000696
amr	A	A*30:04:01G	DRB1	DRB1*09:01:02G	41992	-0.00335655	1.13e-05
amr	A	A*30:10	DRB1	DRB1*09:01:02G	41988	-0.00524629	2.75e-05
amr	A	A*31:01:02G	DRB1	DRB1*09:01:02G	42141	0.00370472	1.37e-05
amr	A	A*31:02:01G	DRB1	DRB1*09:01:02G	41981	-0.00567435	3.22e-05
amr	A	A*32:01:01G	DRB1	DRB1*09:01:02G	42133	-0.0165088	0.000273
amr	A	A*33:01:01G	DRB1	DRB1*09:01:02G	42131	-0.000848	7.18e-07
amr	A	A*33:03:01G	DRB1	DRB1*09:01:02G	42032	0.0309147	0.000956
amr	A	A*34:02:01G	DRB1	DRB1*09:01:02G	41975	0.00790758	6.25e-05
amr	A	A*34:08	DRB1	DRB1*09:01:02G	41973	-0.00295067	8.71e-06
amr	A	A*36:01:01G	DRB1	DRB1*09:01:02G	41978	0.00164209	2.7e-06
amr	A	A*66:01:01G	DRB1	DRB1*09:01:02G	41975	0.0269607	0.000727
amr	A	A*66:02:01G	DRB1	DRB1*09:01:02G	41973	0.00192829	3.72e-06
amr	A	A*66:03:01G	DRB1	DRB1*09:01:02G	41973	0.00347771	1.21e-05
amr	A	A*68:01:01G	DRB1	DRB1*09:01:02G	41976	0.014056	0.000198
amr	A	A*68:01:02G	DRB1	DRB1*09:01:02G	42030	-0.0180377	0.000325
amr	A	A*68:02:01G	DRB1	DRB1*09:01:02G	42022	-0.00904824	8.19e-05
amr	A	A*68:03:01G	DRB1	DRB1*09:01:02G	42013	-0.0141261	0.0002
amr	A	A*68:05	DRB1	DRB1*09:01:02G	41983	-0.0092971	8.64e-05
amr	A	A*69:01:01G	DRB1	DRB1*09:01:02G	41973	0.00121293	1.47e-06
amr	A	A*69:01:02	DRB1	DRB1*09:01:02G	41973	-0.00349117	1.22e-05
amr	A	A*69:02	DRB1	DRB1*09:01:02G	41973	-0.00313171	9.81e-06
amr	A	A*74:01:01G	DRB1	DRB1*09:01:02G	41980	0.0119913	0.000144
amr	A	A*80:01:01G	DRB1	DRB1*09:01:02G	41981	0.00908341	8.25e-05
amr	A	A*01:01:01G	DRB1	DRB1*10:01:01G	42128	0.0136384	0.000186
amr	A	A*01:02:01G	DRB1	DRB1*10:01:01G	41970	-0.000177	3.13e-08
amr	A	A*01:405	DRB1	DRB1*10:01:01G	41964	0.000395	1.56e-07
amr	A	A*02:01:01G	DRB1	DRB1*10:01:01G	41969	-0.03434	0.00117923
amr	A	A*02:01:02G	DRB1	DRB1*10:01:01G	41964	-0.00544797	2.97e-05
amr	A	A*02:02:01G	DRB1	DRB1*10:01:01G	41966	0.0261573	0.000684
amr	A	A*02:04:01G	DRB1	DRB1*10:01:01G	41964	0.0139463	0.000194
amr	A	A*02:05:01G	DRB1	DRB1*10:01:01G	41978	-0.004064	1.65e-05
amr	A	A*02:06:01G	DRB1	DRB1*10:01:01G	41966	-0.0250714	0.000629
amr	A	A*02:11:01G	DRB1	DRB1*10:01:01G	41964	-0.00443756	1.97e-05
amr	A	A*02:17:01G	DRB1	DRB1*10:01:01G	41964	-0.00352738	1.24e-05
amr	A	A*02:195	DRB1	DRB1*10:01:01G	41964	-0.00572467	3.28e-05
amr	A	A*02:22:01G	DRB1	DRB1*10:01:01G	41964	-0.00680895	4.64e-05
amr	A	A*02:243:03	DRB1	DRB1*10:01:01G	41964	-0.0118871	0.000141
amr	A	A*02:56:02	DRB1	DRB1*10:01:01G	41964	-0.0016614	2.76e-06
amr	A	A*02:571	DRB1	DRB1*10:01:01G	41964	-0.00546287	2.98e-05
amr	A	A*02:644	DRB1	DRB1*10:01:01G	41964	0.00420654	1.77e-05
amr	A	A*03:01:01G	DRB1	DRB1*10:01:01G	42379	-0.00213949	4.58e-06
amr	A	A*03:02:01G	DRB1	DRB1*10:01:01G	41975	-0.00429507	1.84e-05
amr	A	A*03:89:01	DRB1	DRB1*10:01:01G	41964	-0.00453199	2.05e-05
amr	A	A*11:01:01G	DRB1	DRB1*10:01:01G	42023	-0.0142801	0.000204
amr	A	A*23:01:01G	DRB1	DRB1*10:01:01G	41985	0.023292	0.000543
amr	A	A*23:64	DRB1	DRB1*10:01:01G	41964	0.0123064	0.000151
amr	A	A*24:02:01G	DRB1	DRB1*10:01:01G	42062	0.00306668	9.4e-06
amr	A	A*24:03:01G	DRB1	DRB1*10:01:01G	41968	0.000965	9.32e-07
amr	A	A*24:104	DRB1	DRB1*10:01:01G	41964	-0.00241761	5.84e-06
amr	A	A*24:25	DRB1	DRB1*10:01:01G	41964	-0.0114316	0.000131
amr	A	A*25:01:01G	DRB1	DRB1*10:01:01G	41970	-0.0104087	0.000108
amr	A	A*26:01:01G	DRB1	DRB1*10:01:01G	41988	0.0214283	0.000459
amr	A	A*29:01:01G	DRB1	DRB1*10:01:01G	41969	0.044547	0.00198444
amr	A	A*29:02:01G	DRB1	DRB1*10:01:01G	42015	-0.00282467	7.98e-06
amr	A	A*29:51	DRB1	DRB1*10:01:01G	41964	-0.00436526	1.91e-05
amr	A	A*30:01:01G	DRB1	DRB1*10:01:01G	42121	0.00112862	1.27e-06
amr	A	A*30:02:01G	DRB1	DRB1*10:01:01G	42125	0.00811361	6.58e-05
amr	A	A*30:04:01G	DRB1	DRB1*10:01:01G	41983	0.00416138	1.73e-05
amr	A	A*30:10	DRB1	DRB1*10:01:01G	41979	-0.00613395	3.76e-05
amr	A	A*31:01:02G	DRB1	DRB1*10:01:01G	42132	-0.0333308	0.00111094
amr	A	A*31:02:01G	DRB1	DRB1*10:01:01G	41972	-0.00475493	2.26e-05
amr	A	A*32:01:01G	DRB1	DRB1*10:01:01G	42124	0.00558138	3.12e-05
amr	A	A*33:01:01G	DRB1	DRB1*10:01:01G	42122	-0.00877443	7.7e-05
amr	A	A*33:03:01G	DRB1	DRB1*10:01:01G	42023	0.00962037	9.26e-05
amr	A	A*34:02:01G	DRB1	DRB1*10:01:01G	41966	0.018472	0.000341
amr	A	A*34:08	DRB1	DRB1*10:01:01G	41964	0.00434534	1.89e-05
amr	A	A*36:01:01G	DRB1	DRB1*10:01:01G	41969	0.0104082	0.000108
amr	A	A*66:01:01G	DRB1	DRB1*10:01:01G	41966	0.00540917	2.93e-05
amr	A	A*66:02:01G	DRB1	DRB1*10:01:01G	41964	0.00347495	1.21e-05
amr	A	A*66:03:01G	DRB1	DRB1*10:01:01G	41964	0.00264969	7.02e-06
amr	A	A*68:01:01G	DRB1	DRB1*10:01:01G	41967	0.0211364	0.000447
amr	A	A*68:01:02G	DRB1	DRB1*10:01:01G	42021	0.00134349	1.8e-06
amr	A	A*68:02:01G	DRB1	DRB1*10:01:01G	42013	0.0737748	0.00544272
amr	A	A*68:03:01G	DRB1	DRB1*10:01:01G	42004	-0.0181909	0.000331
amr	A	A*68:05	DRB1	DRB1*10:01:01G	41974	-0.00476182	2.27e-05
amr	A	A*69:01:01G	DRB1	DRB1*10:01:01G	41964	0.0028627	8.2e-06
amr	A	A*69:01:02	DRB1	DRB1*10:01:01G	41964	-0.010484	0.00011
amr	A	A*69:02	DRB1	DRB1*10:01:01G	41964	-0.000197	3.9e-08
amr	A	A*74:01:01G	DRB1	DRB1*10:01:01G	41971	0.0163046	0.000266
amr	A	A*80:01:01G	DRB1	DRB1*10:01:01G	41972	-0.00735998	5.42e-05
amr	A	A*01:01:01G	DRB1	DRB1*11:01:01G	42128	0.016673	0.000278
amr	A	A*01:02:01G	DRB1	DRB1*11:01:01G	41970	-0.0083633	6.99e-05
amr	A	A*01:405	DRB1	DRB1*11:01:01G	41964	-0.000816	6.66e-07
amr	A	A*02:01:01G	DRB1	DRB1*11:01:01G	41969	0.014625	0.000214
amr	A	A*02:01:02G	DRB1	DRB1*11:01:01G	41964	0.00448247	2.01e-05
amr	A	A*02:02:01G	DRB1	DRB1*11:01:01G	41966	-0.0141301	0.0002
amr	A	A*02:04:01G	DRB1	DRB1*11:01:01G	41964	-0.00817966	6.69e-05
amr	A	A*02:05:01G	DRB1	DRB1*11:01:01G	41978	-0.0155139	0.000241
amr	A	A*02:06:01G	DRB1	DRB1*11:01:01G	41966	-0.0304242	0.000926
amr	A	A*02:11:01G	DRB1	DRB1*11:01:01G	41964	-0.00587675	3.45e-05
amr	A	A*02:17:01G	DRB1	DRB1*11:01:01G	41964	-0.00510847	2.61e-05
amr	A	A*02:195	DRB1	DRB1*11:01:01G	41964	-0.00277194	7.68e-06
amr	A	A*02:22:01G	DRB1	DRB1*11:01:01G	41964	-0.00464034	2.15e-05
amr	A	A*02:243:03	DRB1	DRB1*11:01:01G	41964	-0.0059067	3.49e-05
amr	A	A*02:56:02	DRB1	DRB1*11:01:01G	41964	0.00804903	6.48e-05
amr	A	A*02:571	DRB1	DRB1*11:01:01G	41964	-0.000723	5.23e-07
amr	A	A*02:644	DRB1	DRB1*11:01:01G	41964	0.0105209	0.000111
amr	A	A*03:01:01G	DRB1	DRB1*11:01:01G	42379	0.0221392	0.00049
amr	A	A*03:02:01G	DRB1	DRB1*11:01:01G	41975	0.0131508	0.000173
amr	A	A*03:89:01	DRB1	DRB1*11:01:01G	41964	-0.00302799	9.17e-06
amr	A	A*11:01:01G	DRB1	DRB1*11:01:01G	42023	0.0202878	0.000412
amr	A	A*23:01:01G	DRB1	DRB1*11:01:01G	41985	-0.00218255	4.76e-06
amr	A	A*23:64	DRB1	DRB1*11:01:01G	41964	-0.00154309	2.38e-06
amr	A	A*24:02:01G	DRB1	DRB1*11:01:01G	42062	-0.0140601	0.000198
amr	A	A*24:03:01G	DRB1	DRB1*11:01:01G	41968	-0.00139834	1.96e-06
amr	A	A*24:104	DRB1	DRB1*11:01:01G	41964	0.000452	2.05e-07
amr	A	A*24:25	DRB1	DRB1*11:01:01G	41964	-0.00811694	6.59e-05
amr	A	A*25:01:01G	DRB1	DRB1*11:01:01G	41970	-0.00950025	9.03e-05
amr	A	A*26:01:01G	DRB1	DRB1*11:01:01G	41988	0.01231	0.000152
amr	A	A*29:01:01G	DRB1	DRB1*11:01:01G	41969	-0.00111805	1.25e-06
amr	A	A*29:02:01G	DRB1	DRB1*11:01:01G	42015	-0.00949664	9.02e-05
amr	A	A*29:51	DRB1	DRB1*11:01:01G	41964	0.00111134	1.24e-06
amr	A	A*30:01:01G	DRB1	DRB1*11:01:01G	42121	-0.00336603	1.13e-05
amr	A	A*30:02:01G	DRB1	DRB1*11:01:01G	42125	-0.0173528	0.000301
amr	A	A*30:04:01G	DRB1	DRB1*11:01:01G	41983	-0.00998041	9.96e-05
amr	A	A*30:10	DRB1	DRB1*11:01:01G	41979	-0.00764007	5.84e-05
amr	A	A*31:01:02G	DRB1	DRB1*11:01:01G	42132	-0.0347731	0.00120917
amr	A	A*31:02:01G	DRB1	DRB1*11:01:01G	41972	-0.00992784	9.86e-05
amr	A	A*32:01:01G	DRB1	DRB1*11:01:01G	42124	0.0491457	0.0024153
amr	A	A*33:01:01G	DRB1	DRB1*11:01:01G	42122	0.00148134	2.19e-06
amr	A	A*33:03:01G	DRB1	DRB1*11:01:01G	42023	-0.0119032	0.000142
amr	A	A*34:02:01G	DRB1	DRB1*11:01:01G	41966	-0.00835016	6.97e-05
amr	A	A*34:08	DRB1	DRB1*11:01:01G	41964	-0.00424026	1.8e-05
amr	A	A*36:01:01G	DRB1	DRB1*11:01:01G	41969	-0.00772647	5.97e-05
amr	A	A*66:01:01G	DRB1	DRB1*11:01:01G	41966	0.000548	3e-07
amr	A	A*66:02:01G	DRB1	DRB1*11:01:01G	41964	-0.00197099	3.88e-06
amr	A	A*66:03:01G	DRB1	DRB1*11:01:01G	41964	0.00475299	2.26e-05
amr	A	A*68:01:01G	DRB1	DRB1*11:01:01G	41967	0.0125875	0.000158
amr	A	A*68:01:02G	DRB1	DRB1*11:01:01G	42021	-0.0101545	0.000103
amr	A	A*68:02:01G	DRB1	DRB1*11:01:01G	42013	-0.0120003	0.000144
amr	A	A*68:03:01G	DRB1	DRB1*11:01:01G	42004	-0.0245082	0.000601
amr	A	A*68:05	DRB1	DRB1*11:01:01G	41974	-0.0112199	0.000126
amr	A	A*69:01:01G	DRB1	DRB1*11:01:01G	41964	0.101762	0.0103554
amr	A	A*69:01:02	DRB1	DRB1*11:01:01G	41964	0.00388242	1.51e-05
amr	A	A*69:02	DRB1	DRB1*11:01:01G	41964	-0.0073518	5.4e-05
amr	A	A*74:01:01G	DRB1	DRB1*11:01:01G	41971	-0.00733879	5.39e-05
amr	A	A*80:01:01G	DRB1	DRB1*11:01:01G	41972	0.0641835	0.00411952
amr	A	A*01:01:01G	DRB1	DRB1*11:01:02G	42128	-0.0128349	0.000165
amr	A	A*01:02:01G	DRB1	DRB1*11:01:02G	41970	-0.00222786	4.96e-06
amr	A	A*01:405	DRB1	DRB1*11:01:02G	41964	-0.000959	9.21e-07
amr	A	A*02:01:01G	DRB1	DRB1*11:01:02G	41969	-0.0342211	0.00117108
amr	A	A*02:01:02G	DRB1	DRB1*11:01:02G	41964	0.0182167	0.000332
amr	A	A*02:02:01G	DRB1	DRB1*11:01:02G	41966	0.0266687	0.000711
amr	A	A*02:04:01G	DRB1	DRB1*11:01:02G	41964	-0.00407113	1.66e-05
amr	A	A*02:05:01G	DRB1	DRB1*11:01:02G	41978	-0.00537135	2.89e-05
amr	A	A*02:06:01G	DRB1	DRB1*11:01:02G	41966	-0.0221213	0.000489
amr	A	A*02:11:01G	DRB1	DRB1*11:01:02G	41964	-0.0025199	6.35e-06
amr	A	A*02:17:01G	DRB1	DRB1*11:01:02G	41964	0.00593368	3.52e-05
amr	A	A*02:195	DRB1	DRB1*11:01:02G	41964	0.0175788	0.000309
amr	A	A*02:22:01G	DRB1	DRB1*11:01:02G	41964	-0.00746378	5.57e-05
amr	A	A*02:243:03	DRB1	DRB1*11:01:02G	41964	-0.00567249	3.22e-05
amr	A	A*02:56:02	DRB1	DRB1*11:01:02G	41964	-0.0046209	2.14e-05
amr	A	A*02:571	DRB1	DRB1*11:01:02G	41964	-0.00016	2.55e-08
amr	A	A*02:644	DRB1	DRB1*11:01:02G	41964	0.00387545	1.5e-05
amr	A	A*03:01:01G	DRB1	DRB1*11:01:02G	42379	0.00856217	7.33e-05
amr	A	A*03:02:01G	DRB1	DRB1*11:01:02G	41975	-0.00713196	5.09e-05
amr	A	A*03:89:01	DRB1	DRB1*11:01:02G	41964	-0.00610504	3.73e-05
amr	A	A*11:01:01G	DRB1	DRB1*11:01:02G	42023	-0.0197469	0.00039
amr	A	A*23:01:01G	DRB1	DRB1*11:01:02G	41985	0.0998531	0.00997064
amr	A	A*23:64	DRB1	DRB1*11:01:02G	41964	0.00339854	1.16e-05
amr	A	A*24:02:01G	DRB1	DRB1*11:01:02G	42062	-0.0448394	0.00201057
amr	A	A*24:03:01G	DRB1	DRB1*11:01:02G	41968	-0.00177888	3.16e-06
amr	A	A*24:104	DRB1	DRB1*11:01:02G	41964	-0.000236	5.57e-08
amr	A	A*24:25	DRB1	DRB1*11:01:02G	41964	-0.00613465	3.76e-05
amr	A	A*25:01:01G	DRB1	DRB1*11:01:02G	41970	-0.0144508	0.000209
amr	A	A*26:01:01G	DRB1	DRB1*11:01:02G	41988	-0.00320099	1.02e-05
amr	A	A*29:01:01G	DRB1	DRB1*11:01:02G	41969	-0.00955238	9.12e-05
amr	A	A*29:02:01G	DRB1	DRB1*11:01:02G	42015	-0.0129024	0.000166
amr	A	A*29:51	DRB1	DRB1*11:01:02G	41964	-0.00838221	7.03e-05
amr	A	A*30:01:01G	DRB1	DRB1*11:01:02G	42121	0.0170762	0.000292
amr	A	A*30:02:01G	DRB1	DRB1*11:01:02G	42125	0.035673	0.00127256
amr	A	A*30:04:01G	DRB1	DRB1*11:01:02G	41983	-4.4e-05	1.94e-09
amr	A	A*30:10	DRB1	DRB1*11:01:02G	41979	-0.000459	2.11e-07
amr	A	A*31:01:02G	DRB1	DRB1*11:01:02G	42132	-0.0327502	0.00107257
amr	A	A*31:02:01G	DRB1	DRB1*11:01:02G	41972	-0.00360943	1.3e-05
amr	A	A*32:01:01G	DRB1	DRB1*11:01:02G	42124	0.00258489	6.68e-06
amr	A	A*33:01:01G	DRB1	DRB1*11:01:02G	42122	0.0304726	0.000929
amr	A	A*33:03:01G	DRB1	DRB1*11:01:02G	42023	0.0309134	0.000956
amr	A	A*34:02:01G	DRB1	DRB1*11:01:02G	41966	0.00493055	2.43e-05
amr	A	A*34:08	DRB1	DRB1*11:01:02G	41964	0.0160723	0.000258
amr	A	A*36:01:01G	DRB1	DRB1*11:01:02G	41969	0.136466	0.0186229
amr	A	A*66:01:01G	DRB1	DRB1*11:01:02G	41966	0.0141963	0.000202
amr	A	A*66:02:01G	DRB1	DRB1*11:01:02G	41964	0.0221754	0.000492
amr	A	A*66:03:01G	DRB1	DRB1*11:01:02G	41964	0.00492029	2.42e-05
amr	A	A*68:01:01G	DRB1	DRB1*11:01:02G	41967	0.00783301	6.14e-05
amr	A	A*68:01:02G	DRB1	DRB1*11:01:02G	42021	-0.0242812	0.00059
amr	A	A*68:02:01G	DRB1	DRB1*11:01:02G	42013	0.0271303	0.000736
amr	A	A*68:03:01G	DRB1	DRB1*11:01:02G	42004	-0.00960158	9.22e-05
amr	A	A*68:05	DRB1	DRB1*11:01:02G	41974	-0.00850849	7.24e-05
amr	A	A*69:01:01G	DRB1	DRB1*11:01:02G	41964	0.00575117	3.31e-05
amr	A	A*69:01:02	DRB1	DRB1*11:01:02G	41964	-0.00896102	8.03e-05
amr	A	A*69:02	DRB1	DRB1*11:01:02G	41964	-0.00981341	9.63e-05
amr	A	A*74:01:01G	DRB1	DRB1*11:01:02G	41971	0.105591	0.0111494
amr	A	A*80:01:01G	DRB1	DRB1*11:01:02G	41972	0.0256423	0.000658
amr	A	A*01:01:01G	DRB1	DRB1*11:02:01G	42127	0.00494617	2.45e-05
amr	A	A*01:02:01G	DRB1	DRB1*11:02:01G	41969	0.000686	4.7e-07
amr	A	A*01:405	DRB1	DRB1*11:02:01G	41963	-0.00592842	3.51e-05
amr	A	A*02:01:01G	DRB1	DRB1*11:02:01G	41968	-0.0112975	0.000128
amr	A	A*02:01:02G	DRB1	DRB1*11:02:01G	41963	-0.000844	7.13e-07
amr	A	A*02:02:01G	DRB1	DRB1*11:02:01G	41965	0.0265879	0.000707
amr	A	A*02:04:01G	DRB1	DRB1*11:02:01G	41963	0.000773	5.98e-07
amr	A	A*02:05:01G	DRB1	DRB1*11:02:01G	41977	0.0728146	0.00530196
amr	A	A*02:06:01G	DRB1	DRB1*11:02:01G	41965	-0.031753	0.00100825
amr	A	A*02:11:01G	DRB1	DRB1*11:02:01G	41963	-0.00407989	1.66e-05
amr	A	A*02:17:01G	DRB1	DRB1*11:02:01G	41963	-0.0065528	4.29e-05
amr	A	A*02:195	DRB1	DRB1*11:02:01G	41963	0.0117986	0.000139
amr	A	A*02:22:01G	DRB1	DRB1*11:02:01G	41963	-0.00237725	5.65e-06
amr	A	A*02:243:03	DRB1	DRB1*11:02:01G	41963	-0.00589443	3.47e-05
amr	A	A*02:56:02	DRB1	DRB1*11:02:01G	41963	-0.000374	1.4e-07
amr	A	A*02:571	DRB1	DRB1*11:02:01G	41963	-0.00452098	2.04e-05
amr	A	A*02:644	DRB1	DRB1*11:02:01G	41963	0.00141702	2.01e-06
amr	A	A*03:01:01G	DRB1	DRB1*11:02:01G	42378	0.00445377	1.98e-05
amr	A	A*03:02:01G	DRB1	DRB1*11:02:01G	41974	-0.00830177	6.89e-05
amr	A	A*03:89:01	DRB1	DRB1*11:02:01G	41963	-0.00674286	4.55e-05
amr	A	A*11:01:01G	DRB1	DRB1*11:02:01G	42022	-0.0147912	0.000219
amr	A	A*23:01:01G	DRB1	DRB1*11:02:01G	41984	0.0290866	0.000846
amr	A	A*23:64	DRB1	DRB1*11:02:01G	41963	-0.00381202	1.45e-05
amr	A	A*24:02:01G	DRB1	DRB1*11:02:01G	42061	-0.0330963	0.00109537
amr	A	A*24:03:01G	DRB1	DRB1*11:02:01G	41967	-0.0035552	1.26e-05
amr	A	A*24:104	DRB1	DRB1*11:02:01G	41963	0.0032695	1.07e-05
amr	A	A*24:25	DRB1	DRB1*11:02:01G	41963	-0.00756403	5.72e-05
amr	A	A*25:01:01G	DRB1	DRB1*11:02:01G	41969	0.00123433	1.52e-06
amr	A	A*26:01:01G	DRB1	DRB1*11:02:01G	41987	-0.00116857	1.37e-06
amr	A	A*29:01:01G	DRB1	DRB1*11:02:01G	41968	-0.0105503	0.000111
amr	A	A*29:02:01G	DRB1	DRB1*11:02:01G	42014	-0.0108303	0.000117
amr	A	A*29:51	DRB1	DRB1*11:02:01G	41963	-0.00813341	6.62e-05
amr	A	A*30:01:01G	DRB1	DRB1*11:02:01G	42120	0.0455821	0.00207773
amr	A	A*30:02:01G	DRB1	DRB1*11:02:01G	42124	0.0217615	0.000474
amr	A	A*30:04:01G	DRB1	DRB1*11:02:01G	41982	0.0392138	0.00153772
amr	A	A*30:10	DRB1	DRB1*11:02:01G	41978	0.00431715	1.86e-05
amr	A	A*31:01:02G	DRB1	DRB1*11:02:01G	42131	-0.025702	0.000661
amr	A	A*31:02:01G	DRB1	DRB1*11:02:01G	41971	-0.00251287	6.31e-06
amr	A	A*32:01:01G	DRB1	DRB1*11:02:01G	42123	0.0214082	0.000458
amr	A	A*33:01:01G	DRB1	DRB1*11:02:01G	42121	-0.000849	7.21e-07
amr	A	A*33:03:01G	DRB1	DRB1*11:02:01G	42022	0.0195094	0.000381
amr	A	A*34:02:01G	DRB1	DRB1*11:02:01G	41965	0.0225148	0.000507
amr	A	A*34:08	DRB1	DRB1*11:02:01G	41963	0.0143932	0.000207
amr	A	A*36:01:01G	DRB1	DRB1*11:02:01G	41968	0.00294321	8.66e-06
amr	A	A*66:01:01G	DRB1	DRB1*11:02:01G	41965	0.0061649	3.8e-05
amr	A	A*66:02:01G	DRB1	DRB1*11:02:01G	41963	-0.000523	2.73e-07
amr	A	A*66:03:01G	DRB1	DRB1*11:02:01G	41963	0.0113157	0.000128
amr	A	A*68:01:01G	DRB1	DRB1*11:02:01G	41966	0.00670241	4.49e-05
amr	A	A*68:01:02G	DRB1	DRB1*11:02:01G	42020	-0.0166165	0.000276
amr	A	A*68:02:01G	DRB1	DRB1*11:02:01G	42012	0.0156118	0.000244
amr	A	A*68:03:01G	DRB1	DRB1*11:02:01G	42003	-0.026127	0.000683
amr	A	A*68:05	DRB1	DRB1*11:02:01G	41973	-0.00312956	9.79e-06
amr	A	A*69:01:01G	DRB1	DRB1*11:02:01G	41963	-0.00524987	2.76e-05
amr	A	A*69:01:02	DRB1	DRB1*11:02:01G	41963	-0.00632687	4e-05
amr	A	A*69:02	DRB1	DRB1*11:02:01G	41963	-0.00562515	3.16e-05
amr	A	A*74:01:01G	DRB1	DRB1*11:02:01G	41970	0.0267728	0.000717
amr	A	A*80:01:01G	DRB1	DRB1*11:02:01G	41971	-0.000846	7.16e-07
amr	A	A*01:01:01G	DRB1	DRB1*11:03:01G	42127	0.00646484	4.18e-05
amr	A	A*01:02:01G	DRB1	DRB1*11:03:01G	41969	-0.00476616	2.27e-05
amr	A	A*01:405	DRB1	DRB1*11:03:01G	41963	0.00615509	3.79e-05
amr	A	A*02:01:01G	DRB1	DRB1*11:03:01G	41968	-0.00545184	2.97e-05
amr	A	A*02:01:02G	DRB1	DRB1*11:03:01G	41963	0.0017922	3.21e-06
amr	A	A*02:02:01G	DRB1	DRB1*11:03:01G	41965	-0.00584234	3.41e-05
amr	A	A*02:04:01G	DRB1	DRB1*11:03:01G	41963	0.0027059	7.32e-06
amr	A	A*02:05:01G	DRB1	DRB1*11:03:01G	41977	0.0275438	0.000759
amr	A	A*02:06:01G	DRB1	DRB1*11:03:01G	41965	-0.00193706	3.75e-06
amr	A	A*02:11:01G	DRB1	DRB1*11:03:01G	41963	-7.92e-05	6.27e-09
amr	A	A*02:17:01G	DRB1	DRB1*11:03:01G	41963	-0.00419473	1.76e-05
amr	A	A*02:195	DRB1	DRB1*11:03:01G	41963	0.00357224	1.28e-05
amr	A	A*02:22:01G	DRB1	DRB1*11:03:01G	41963	0.00899883	8.1e-05
amr	A	A*02:243:03	DRB1	DRB1*11:03:01G	41963	-0.00287339	8.26e-06
amr	A	A*02:56:02	DRB1	DRB1*11:03:01G	41963	-0.00233041	5.43e-06
amr	A	A*02:571	DRB1	DRB1*11:03:01G	41963	-0.00293697	8.63e-06
amr	A	A*02:644	DRB1	DRB1*11:03:01G	41963	0.00192712	3.71e-06
amr	A	A*03:01:01G	DRB1	DRB1*11:03:01G	42378	0.012724	0.000162
amr	A	A*03:02:01G	DRB1	DRB1*11:03:01G	41974	-0.00478393	2.29e-05
amr	A	A*03:89:01	DRB1	DRB1*11:03:01G	41963	0.00471596	2.22e-05
amr	A	A*11:01:01G	DRB1	DRB1*11:03:01G	42022	-0.00255237	6.51e-06
amr	A	A*23:01:01G	DRB1	DRB1*11:03:01G	41984	-0.000379	1.43e-07
amr	A	A*23:64	DRB1	DRB1*11:03:01G	41963	-0.00174063	3.03e-06
amr	A	A*24:02:01G	DRB1	DRB1*11:03:01G	42061	-0.00188437	3.55e-06
amr	A	A*24:03:01G	DRB1	DRB1*11:03:01G	41967	0.0301003	0.000906
amr	A	A*24:104	DRB1	DRB1*11:03:01G	41963	0.00703071	4.94e-05
amr	A	A*24:25	DRB1	DRB1*11:03:01G	41963	-0.00529768	2.81e-05
amr	A	A*25:01:01G	DRB1	DRB1*11:03:01G	41969	-0.00788154	6.21e-05
amr	A	A*26:01:01G	DRB1	DRB1*11:03:01G	41987	0.00440579	1.94e-05
amr	A	A*29:01:01G	DRB1	DRB1*11:03:01G	41968	-0.00481747	2.32e-05
amr	A	A*29:02:01G	DRB1	DRB1*11:03:01G	42014	-0.00142216	2.02e-06
amr	A	A*29:51	DRB1	DRB1*11:03:01G	41963	-0.00226646	5.14e-06
amr	A	A*30:01:01G	DRB1	DRB1*11:03:01G	42120	-0.00219876	4.83e-06
amr	A	A*30:02:01G	DRB1	DRB1*11:03:01G	42124	0.00193505	3.74e-06
amr	A	A*30:04:01G	DRB1	DRB1*11:03:01G	41982	0.0214809	0.000461
amr	A	A*30:10	DRB1	DRB1*11:03:01G	41978	-0.00352189	1.24e-05
amr	A	A*31:01:02G	DRB1	DRB1*11:03:01G	42131	-0.011523	0.000133
amr	A	A*31:02:01G	DRB1	DRB1*11:03:01G	41971	-0.00445955	1.99e-05
amr	A	A*32:01:01G	DRB1	DRB1*11:03:01G	42123	0.0198648	0.000395
amr	A	A*33:01:01G	DRB1	DRB1*11:03:01G	42121	-0.0104463	0.000109
amr	A	A*33:03:01G	DRB1	DRB1*11:03:01G	42022	-0.00995833	9.92e-05
amr	A	A*34:02:01G	DRB1	DRB1*11:03:01G	41965	-0.00695625	4.84e-05
amr	A	A*34:08	DRB1	DRB1*11:03:01G	41963	-0.0012809	1.64e-06
amr	A	A*36:01:01G	DRB1	DRB1*11:03:01G	41968	-0.000779	6.07e-07
amr	A	A*66:01:01G	DRB1	DRB1*11:03:01G	41965	-0.00236785	5.61e-06
amr	A	A*66:02:01G	DRB1	DRB1*11:03:01G	41963	-0.00325963	1.06e-05
amr	A	A*66:03:01G	DRB1	DRB1*11:03:01G	41963	-0.00150732	2.27e-06
amr	A	A*68:01:01G	DRB1	DRB1*11:03:01G	41966	0.00105416	1.11e-06
amr	A	A*68:01:02G	DRB1	DRB1*11:03:01G	42020	-0.0035794	1.28e-05
amr	A	A*68:02:01G	DRB1	DRB1*11:03:01G	42012	-0.000673	4.52e-07
amr	A	A*68:03:01G	DRB1	DRB1*11:03:01G	42003	-0.00409597	1.68e-05
amr	A	A*68:05	DRB1	DRB1*11:03:01G	41973	0.00136951	1.88e-06
amr	A	A*69:01:01G	DRB1	DRB1*11:03:01G	41963	-0.00331271	1.1e-05
amr	A	A*69:01:02	DRB1	DRB1*11:03:01G	41963	-0.00129484	1.68e-06
amr	A	A*69:02	DRB1	DRB1*11:03:01G	41963	-0.00191948	3.68e-06
amr	A	A*74:01:01G	DRB1	DRB1*11:03:01G	41970	-0.00616518	3.8e-05
amr	A	A*80:01:01G	DRB1	DRB1*11:03:01G	41971	-0.00456443	2.08e-05
amr	A	A*01:01:01G	DRB1	DRB1*11:04:01G	42128	0.0640786	0.00410607
amr	A	A*01:02:01G	DRB1	DRB1*11:04:01G	41970	-0.00388119	1.51e-05
amr	A	A*01:405	DRB1	DRB1*11:04:01G	41964	0.00885904	7.85e-05
amr	A	A*02:01:01G	DRB1	DRB1*11:04:01G	41969	-0.017627	0.000311
amr	A	A*02:01:02G	DRB1	DRB1*11:04:01G	41964	-0.00129987	1.69e-06
amr	A	A*02:02:01G	DRB1	DRB1*11:04:01G	41966	-0.0143668	0.000206
amr	A	A*02:04:01G	DRB1	DRB1*11:04:01G	41964	-0.00520847	2.71e-05
amr	A	A*02:05:01G	DRB1	DRB1*11:04:01G	41978	-0.00311929	9.73e-06
amr	A	A*02:06:01G	DRB1	DRB1*11:04:01G	41966	-0.0238954	0.000571
amr	A	A*02:11:01G	DRB1	DRB1*11:04:01G	41964	-0.00748156	5.6e-05
amr	A	A*02:17:01G	DRB1	DRB1*11:04:01G	41964	-0.0056654	3.21e-05
amr	A	A*02:195	DRB1	DRB1*11:04:01G	41964	-0.00160943	2.59e-06
amr	A	A*02:22:01G	DRB1	DRB1*11:04:01G	41964	-0.00138623	1.92e-06
amr	A	A*02:243:03	DRB1	DRB1*11:04:01G	41964	-0.0169347	0.000287
amr	A	A*02:56:02	DRB1	DRB1*11:04:01G	41964	0.00612238	3.75e-05
amr	A	A*02:571	DRB1	DRB1*11:04:01G	41964	-0.0038637	1.49e-05
amr	A	A*02:644	DRB1	DRB1*11:04:01G	41964	0.00185926	3.46e-06
amr	A	A*03:01:01G	DRB1	DRB1*11:04:01G	42379	-0.00209036	4.37e-06
amr	A	A*03:02:01G	DRB1	DRB1*11:04:01G	41975	0.00353221	1.25e-05
amr	A	A*03:89:01	DRB1	DRB1*11:04:01G	41964	-0.00456064	2.08e-05
amr	A	A*11:01:01G	DRB1	DRB1*11:04:01G	42023	0.0134114	0.00018
amr	A	A*23:01:01G	DRB1	DRB1*11:04:01G	41985	0.00448005	2.01e-05
amr	A	A*23:64	DRB1	DRB1*11:04:01G	41964	-0.000962	9.25e-07
amr	A	A*24:02:01G	DRB1	DRB1*11:04:01G	42062	0.0545321	0.00297375
amr	A	A*24:03:01G	DRB1	DRB1*11:04:01G	41968	0.0136023	0.000185
amr	A	A*24:104	DRB1	DRB1*11:04:01G	41964	0.0108001	0.000117
amr	A	A*24:25	DRB1	DRB1*11:04:01G	41964	-0.00943233	8.9e-05
amr	A	A*25:01:01G	DRB1	DRB1*11:04:01G	41970	-0.00916199	8.39e-05
amr	A	A*26:01:01G	DRB1	DRB1*11:04:01G	41988	-0.00164268	2.7e-06
amr	A	A*29:01:01G	DRB1	DRB1*11:04:01G	41969	0.00385025	1.48e-05
amr	A	A*29:02:01G	DRB1	DRB1*11:04:01G	42015	-0.022519	0.000507
amr	A	A*29:51	DRB1	DRB1*11:04:01G	41964	-0.00659732	4.35e-05
amr	A	A*30:01:01G	DRB1	DRB1*11:04:01G	42121	-0.0116288	0.000135
amr	A	A*30:02:01G	DRB1	DRB1*11:04:01G	42125	-0.0152618	0.000233
amr	A	A*30:04:01G	DRB1	DRB1*11:04:01G	41983	0.0158727	0.000252
amr	A	A*30:10	DRB1	DRB1*11:04:01G	41979	-0.00889301	7.91e-05
amr	A	A*31:01:02G	DRB1	DRB1*11:04:01G	42132	-0.0312403	0.000976
amr	A	A*31:02:01G	DRB1	DRB1*11:04:01G	41972	-0.00882742	7.79e-05
amr	A	A*32:01:01G	DRB1	DRB1*11:04:01G	42124	0.0151536	0.00023
amr	A	A*33:01:01G	DRB1	DRB1*11:04:01G	42122	-0.00770764	5.94e-05
amr	A	A*33:03:01G	DRB1	DRB1*11:04:01G	42023	0.00673487	4.54e-05
amr	A	A*34:02:01G	DRB1	DRB1*11:04:01G	41966	-0.0128624	0.000165
amr	A	A*34:08	DRB1	DRB1*11:04:01G	41964	-0.00401217	1.61e-05
amr	A	A*36:01:01G	DRB1	DRB1*11:04:01G	41969	-0.0120174	0.000144
amr	A	A*66:01:01G	DRB1	DRB1*11:04:01G	41966	0.028505	0.000813
amr	A	A*66:02:01G	DRB1	DRB1*11:04:01G	41964	-0.00551673	3.04e-05
amr	A	A*66:03:01G	DRB1	DRB1*11:04:01G	41964	-0.00472139	2.23e-05
amr	A	A*68:01:01G	DRB1	DRB1*11:04:01G	41967	-0.00269151	7.24e-06
amr	A	A*68:01:02G	DRB1	DRB1*11:04:01G	42021	-0.0207505	0.000431
amr	A	A*68:02:01G	DRB1	DRB1*11:04:01G	42013	-0.00177675	3.16e-06
amr	A	A*68:03:01G	DRB1	DRB1*11:04:01G	42004	-0.0238718	0.00057
amr	A	A*68:05	DRB1	DRB1*11:04:01G	41974	-0.0119865	0.000144
amr	A	A*69:01:01G	DRB1	DRB1*11:04:01G	41964	0.0200156	0.000401
amr	A	A*69:01:02	DRB1	DRB1*11:04:01G	41964	-0.0119238	0.000142
amr	A	A*69:02	DRB1	DRB1*11:04:01G	41964	-0.0015369	2.36e-06
amr	A	A*74:01:01G	DRB1	DRB1*11:04:01G	41971	-0.0103757	0.000108
amr	A	A*80:01:01G	DRB1	DRB1*11:04:01G	41972	-0.00617482	3.81e-05
amr	A	A*01:01:01G	DRB1	DRB1*11:04:02	42127	0.00414311	1.72e-05
amr	A	A*01:02:01G	DRB1	DRB1*11:04:02	41969	-0.00153394	2.35e-06
amr	A	A*01:405	DRB1	DRB1*11:04:02	41963	-0.000871	7.59e-07
amr	A	A*02:01:01G	DRB1	DRB1*11:04:02	41968	-0.00572374	3.28e-05
amr	A	A*02:01:02G	DRB1	DRB1*11:04:02	41963	-0.00131549	1.73e-06
amr	A	A*02:02:01G	DRB1	DRB1*11:04:02	41965	-0.00276382	7.64e-06
amr	A	A*02:04:01G	DRB1	DRB1*11:04:02	41963	-0.00117368	1.38e-06
amr	A	A*02:05:01G	DRB1	DRB1*11:04:02	41977	-0.00431821	1.86e-05
amr	A	A*02:06:01G	DRB1	DRB1*11:04:02	41965	-0.00595825	3.55e-05
amr	A	A*02:11:01G	DRB1	DRB1*11:04:02	41963	-0.00157551	2.48e-06
amr	A	A*02:17:01G	DRB1	DRB1*11:04:02	41963	-0.00135003	1.82e-06
amr	A	A*02:195	DRB1	DRB1*11:04:02	41963	-0.00110367	1.22e-06
amr	A	A*02:22:01G	DRB1	DRB1*11:04:02	41963	-0.00121145	1.47e-06
amr	A	A*02:243:03	DRB1	DRB1*11:04:02	41963	-0.00211024	4.45e-06
amr	A	A*02:56:02	DRB1	DRB1*11:04:02	41963	-0.00075	5.63e-07
amr	A	A*02:571	DRB1	DRB1*11:04:02	41963	0.00597817	3.57e-05
amr	A	A*02:644	DRB1	DRB1*11:04:02	41963	-0.00194674	3.79e-06
amr	A	A*03:01:01G	DRB1	DRB1*11:04:02	42378	0.00779796	6.08e-05
amr	A	A*03:02:01G	DRB1	DRB1*11:04:02	41974	-0.00153966	2.37e-06
amr	A	A*03:89:01	DRB1	DRB1*11:04:02	41963	-0.000991	9.82e-07
amr	A	A*11:01:01G	DRB1	DRB1*11:04:02	42022	-0.00731186	5.35e-05
amr	A	A*23:01:01G	DRB1	DRB1*11:04:02	41984	0.00205873	4.24e-06
amr	A	A*23:64	DRB1	DRB1*11:04:02	41963	-0.00056	3.14e-07
amr	A	A*24:02:01G	DRB1	DRB1*11:04:02	42061	-0.00476748	2.27e-05
amr	A	A*24:03:01G	DRB1	DRB1*11:04:02	41967	-0.00171949	2.96e-06
amr	A	A*24:104	DRB1	DRB1*11:04:02	41963	-0.000809	6.54e-07
amr	A	A*24:25	DRB1	DRB1*11:04:02	41963	-0.00170501	2.91e-06
amr	A	A*25:01:01G	DRB1	DRB1*11:04:02	41969	-0.00328799	1.08e-05
amr	A	A*26:01:01G	DRB1	DRB1*11:04:02	41987	-0.00106137	1.13e-06
amr	A	A*29:01:01G	DRB1	DRB1*11:04:02	41968	0.0134184	0.00018
amr	A	A*29:02:01G	DRB1	DRB1*11:04:02	42014	-0.00700984	4.91e-05
amr	A	A*29:51	DRB1	DRB1*11:04:02	41963	-0.00198717	3.95e-06
amr	A	A*30:01:01G	DRB1	DRB1*11:04:02	42120	0.0320182	0.00102517
amr	A	A*30:02:01G	DRB1	DRB1*11:04:02	42124	0.00292097	8.53e-06
amr	A	A*30:04:01G	DRB1	DRB1*11:04:02	41982	-0.00190281	3.62e-06
amr	A	A*30:10	DRB1	DRB1*11:04:02	41978	-0.00113349	1.28e-06
amr	A	A*31:01:02G	DRB1	DRB1*11:04:02	42131	-0.00200178	4.01e-06
amr	A	A*31:02:01G	DRB1	DRB1*11:04:02	41971	-0.00143526	2.06e-06
amr	A	A*32:01:01G	DRB1	DRB1*11:04:02	42123	-0.00131493	1.73e-06
amr	A	A*33:01:01G	DRB1	DRB1*11:04:02	42121	0.0048191	2.32e-05
amr	A	A*33:03:01G	DRB1	DRB1*11:04:02	42022	-0.003205	1.03e-05
amr	A	A*34:02:01G	DRB1	DRB1*11:04:02	41965	0.00834369	6.96e-05
amr	A	A*34:08	DRB1	DRB1*11:04:02	41963	-0.000412	1.7e-07
amr	A	A*36:01:01G	DRB1	DRB1*11:04:02	41968	-0.00168489	2.84e-06
amr	A	A*66:01:01G	DRB1	DRB1*11:04:02	41965	0.00637699	4.07e-05
amr	A	A*66:02:01G	DRB1	DRB1*11:04:02	41963	-0.00104908	1.1e-06
amr	A	A*66:03:01G	DRB1	DRB1*11:04:02	41963	-0.000485	2.35e-07
amr	A	A*68:01:01G	DRB1	DRB1*11:04:02	41966	-0.00334395	1.12e-05
amr	A	A*68:01:02G	DRB1	DRB1*11:04:02	42020	-0.00674952	4.56e-05
amr	A	A*68:02:01G	DRB1	DRB1*11:04:02	42012	0.00732586	5.37e-05
amr	A	A*68:03:01G	DRB1	DRB1*11:04:02	42003	0.000632	3.99e-07
amr	A	A*68:05	DRB1	DRB1*11:04:02	41973	-0.00199106	3.96e-06
amr	A	A*69:01:01G	DRB1	DRB1*11:04:02	41963	-0.00220269	4.85e-06
amr	A	A*69:01:02	DRB1	DRB1*11:04:02	41963	-0.00180197	3.25e-06
amr	A	A*69:02	DRB1	DRB1*11:04:02	41963	-0.00191933	3.68e-06
amr	A	A*74:01:01G	DRB1	DRB1*11:04:02	41970	0.0134736	0.000182
amr	A	A*80:01:01G	DRB1	DRB1*11:04:02	41971	-0.00146902	2.16e-06
amr	A	A*01:01:01G	DRB1	DRB1*11:10:01	42127	0.021548	0.000464
amr	A	A*01:02:01G	DRB1	DRB1*11:10:01	41969	-0.000783	6.14e-07
amr	A	A*01:405	DRB1	DRB1*11:10:01	41963	0.0532017	0.00283042
amr	A	A*02:01:01G	DRB1	DRB1*11:10:01	41968	-0.00613764	3.77e-05
amr	A	A*02:01:02G	DRB1	DRB1*11:10:01	41963	-0.000672	4.51e-07
amr	A	A*02:02:01G	DRB1	DRB1*11:10:01	41965	-0.00141135	1.99e-06
amr	A	A*02:04:01G	DRB1	DRB1*11:10:01	41963	-0.000599	3.59e-07
amr	A	A*02:05:01G	DRB1	DRB1*11:10:01	41977	-0.0022051	4.86e-06
amr	A	A*02:06:01G	DRB1	DRB1*11:10:01	41965	0.00467607	2.19e-05
amr	A	A*02:11:01G	DRB1	DRB1*11:10:01	41963	-0.000805	6.47e-07
amr	A	A*02:17:01G	DRB1	DRB1*11:10:01	41963	-0.000689	4.75e-07
amr	A	A*02:195	DRB1	DRB1*11:10:01	41963	-0.000564	3.18e-07
amr	A	A*02:22:01G	DRB1	DRB1*11:10:01	41963	-0.000619	3.83e-07
amr	A	A*02:243:03	DRB1	DRB1*11:10:01	41963	-0.00107759	1.16e-06
amr	A	A*02:56:02	DRB1	DRB1*11:10:01	41963	-0.000383	1.47e-07
amr	A	A*02:571	DRB1	DRB1*11:10:01	41963	-0.001412	1.99e-06
amr	A	A*02:644	DRB1	DRB1*11:10:01	41963	-0.000994	9.88e-07
amr	A	A*03:01:01G	DRB1	DRB1*11:10:01	42378	0.000129	1.68e-08
amr	A	A*03:02:01G	DRB1	DRB1*11:10:01	41974	-0.000786	6.18e-07
amr	A	A*03:89:01	DRB1	DRB1*11:10:01	41963	-0.000506	2.56e-07
amr	A	A*11:01:01G	DRB1	DRB1*11:10:01	42022	0.00269134	7.24e-06
amr	A	A*23:01:01G	DRB1	DRB1*11:10:01	41984	0.00481092	2.31e-05
amr	A	A*23:64	DRB1	DRB1*11:10:01	41963	-0.000286	8.18e-08
amr	A	A*24:02:01G	DRB1	DRB1*11:10:01	42061	-0.00261085	6.82e-06
amr	A	A*24:03:01G	DRB1	DRB1*11:10:01	41967	-0.000878	7.71e-07
amr	A	A*24:104	DRB1	DRB1*11:10:01	41963	0.0573606	0.00329023
amr	A	A*24:25	DRB1	DRB1*11:10:01	41963	-0.000871	7.58e-07
amr	A	A*25:01:01G	DRB1	DRB1*11:10:01	41969	-0.00167901	2.82e-06
amr	A	A*26:01:01G	DRB1	DRB1*11:10:01	41987	-0.00279846	7.83e-06
amr	A	A*29:01:01G	DRB1	DRB1*11:10:01	41968	-0.000792	6.27e-07
amr	A	A*29:02:01G	DRB1	DRB1*11:10:01	42014	-0.00357958	1.28e-05
amr	A	A*29:51	DRB1	DRB1*11:10:01	41963	-0.00101475	1.03e-06
amr	A	A*30:01:01G	DRB1	DRB1*11:10:01	42120	-0.00257743	6.64e-06
amr	A	A*30:02:01G	DRB1	DRB1*11:10:01	42124	-0.00283106	8.01e-06
amr	A	A*30:04:01G	DRB1	DRB1*11:10:01	41982	-0.000972	9.44e-07
amr	A	A*30:10	DRB1	DRB1*11:10:01	41978	-0.000579	3.35e-07
amr	A	A*31:01:02G	DRB1	DRB1*11:10:01	42131	-0.00412635	1.7e-05
amr	A	A*31:02:01G	DRB1	DRB1*11:10:01	41971	-0.000733	5.37e-07
amr	A	A*32:01:01G	DRB1	DRB1*11:10:01	42123	-0.00285744	8.16e-06
amr	A	A*33:01:01G	DRB1	DRB1*11:10:01	42121	-0.00248967	6.2e-06
amr	A	A*33:03:01G	DRB1	DRB1*11:10:01	42022	-0.00163664	2.68e-06
amr	A	A*34:02:01G	DRB1	DRB1*11:10:01	41965	-0.00114324	1.31e-06
amr	A	A*34:08	DRB1	DRB1*11:10:01	41963	-0.000211	4.43e-08
amr	A	A*36:01:01G	DRB1	DRB1*11:10:01	41968	-0.00086	7.4e-07
amr	A	A*66:01:01G	DRB1	DRB1*11:10:01	41965	-0.00134741	1.82e-06
amr	A	A*66:02:01G	DRB1	DRB1*11:10:01	41963	-0.000536	2.87e-07
amr	A	A*66:03:01G	DRB1	DRB1*11:10:01	41963	-0.000248	6.14e-08
amr	A	A*68:01:01G	DRB1	DRB1*11:10:01	41966	-0.00170759	2.92e-06
amr	A	A*68:01:02G	DRB1	DRB1*11:10:01	42020	-0.00344665	1.19e-05
amr	A	A*68:02:01G	DRB1	DRB1*11:10:01	42012	-0.00285735	8.16e-06
amr	A	A*68:03:01G	DRB1	DRB1*11:10:01	42003	-0.00230507	5.31e-06
amr	A	A*68:05	DRB1	DRB1*11:10:01	41973	-0.00101674	1.03e-06
amr	A	A*69:01:01G	DRB1	DRB1*11:10:01	41963	-0.0011248	1.27e-06
amr	A	A*69:01:02	DRB1	DRB1*11:10:01	41963	-0.00092	8.47e-07
amr	A	A*69:02	DRB1	DRB1*11:10:01	41963	-0.00098	9.61e-07
amr	A	A*74:01:01G	DRB1	DRB1*11:10:01	41970	-0.00144653	2.09e-06
amr	A	A*80:01:01G	DRB1	DRB1*11:10:01	41971	-0.00075	5.63e-07
amr	A	A*01:01:01G	DRB1	DRB1*12:01:01G	42127	-0.00298218	8.89e-06
amr	A	A*01:02:01G	DRB1	DRB1*12:01:01G	41969	-0.00489018	2.39e-05
amr	A	A*01:405	DRB1	DRB1*12:01:01G	41963	-0.00549874	3.02e-05
amr	A	A*02:01:01G	DRB1	DRB1*12:01:01G	41968	0.000717	5.15e-07
amr	A	A*02:01:02G	DRB1	DRB1*12:01:01G	41963	0.0062477	3.9e-05
amr	A	A*02:02:01G	DRB1	DRB1*12:01:01G	41965	-0.00657395	4.32e-05
amr	A	A*02:04:01G	DRB1	DRB1*12:01:01G	41963	-0.00426343	1.82e-05
amr	A	A*02:05:01G	DRB1	DRB1*12:01:01G	41977	-0.0140325	0.000197
amr	A	A*02:06:01G	DRB1	DRB1*12:01:01G	41965	-0.0199348	0.000397
amr	A	A*02:11:01G	DRB1	DRB1*12:01:01G	41963	0.00197478	3.9e-06
amr	A	A*02:17:01G	DRB1	DRB1*12:01:01G	41963	-0.00568463	3.23e-05
amr	A	A*02:195	DRB1	DRB1*12:01:01G	41963	0.00343026	1.18e-05
amr	A	A*02:22:01G	DRB1	DRB1*12:01:01G	41963	0.0018294	3.35e-06
amr	A	A*02:243:03	DRB1	DRB1*12:01:01G	41963	0.00855822	7.32e-05
amr	A	A*02:56:02	DRB1	DRB1*12:01:01G	41963	0.00545278	2.97e-05
amr	A	A*02:571	DRB1	DRB1*12:01:01G	41963	0.00213899	4.58e-06
amr	A	A*02:644	DRB1	DRB1*12:01:01G	41963	0.00547752	3e-05
amr	A	A*03:01:01G	DRB1	DRB1*12:01:01G	42378	0.0020186	4.07e-06
amr	A	A*03:02:01G	DRB1	DRB1*12:01:01G	41974	0.00432278	1.87e-05
amr	A	A*03:89:01	DRB1	DRB1*12:01:01G	41963	0.00531995	2.83e-05
amr	A	A*11:01:01G	DRB1	DRB1*12:01:01G	42022	0.0162466	0.000264
amr	A	A*23:01:01G	DRB1	DRB1*12:01:01G	41984	-0.0087755	7.7e-05
amr	A	A*23:64	DRB1	DRB1*12:01:01G	41963	0.00328023	1.08e-05
amr	A	A*24:02:01G	DRB1	DRB1*12:01:01G	42061	-0.00630312	3.97e-05
amr	A	A*24:03:01G	DRB1	DRB1*12:01:01G	41967	-0.00646697	4.18e-05
amr	A	A*24:104	DRB1	DRB1*12:01:01G	41963	0.00434243	1.89e-05
amr	A	A*24:25	DRB1	DRB1*12:01:01G	41963	-0.00858702	7.37e-05
amr	A	A*25:01:01G	DRB1	DRB1*12:01:01G	41969	0.00120303	1.45e-06
amr	A	A*26:01:01G	DRB1	DRB1*12:01:01G	41987	-0.00912793	8.33e-05
amr	A	A*29:01:01G	DRB1	DRB1*12:01:01G	41968	0.00458877	2.11e-05
amr	A	A*29:02:01G	DRB1	DRB1*12:01:01G	42014	-0.00678153	4.6e-05
amr	A	A*29:51	DRB1	DRB1*12:01:01G	41963	0.00293173	8.6e-06
amr	A	A*30:01:01G	DRB1	DRB1*12:01:01G	42120	0.00647202	4.19e-05
amr	A	A*30:02:01G	DRB1	DRB1*12:01:01G	42124	0.0135984	0.000185
amr	A	A*30:04:01G	DRB1	DRB1*12:01:01G	41982	-0.000388	1.51e-07
amr	A	A*30:10	DRB1	DRB1*12:01:01G	41978	-0.00390788	1.53e-05
amr	A	A*31:01:02G	DRB1	DRB1*12:01:01G	42131	-0.0170424	0.00029
amr	A	A*31:02:01G	DRB1	DRB1*12:01:01G	41971	-0.00385138	1.48e-05
amr	A	A*32:01:01G	DRB1	DRB1*12:01:01G	42123	0.0184661	0.000341
amr	A	A*33:01:01G	DRB1	DRB1*12:01:01G	42121	-0.0129546	0.000168
amr	A	A*33:03:01G	DRB1	DRB1*12:01:01G	42022	0.00209036	4.37e-06
amr	A	A*34:02:01G	DRB1	DRB1*12:01:01G	41965	0.0180504	0.000326
amr	A	A*34:08	DRB1	DRB1*12:01:01G	41963	0.0159178	0.000253
amr	A	A*36:01:01G	DRB1	DRB1*12:01:01G	41968	0.00266464	7.1e-06
amr	A	A*66:01:01G	DRB1	DRB1*12:01:01G	41965	0.0150646	0.000227
amr	A	A*66:02:01G	DRB1	DRB1*12:01:01G	41963	0.0218753	0.000479
amr	A	A*66:03:01G	DRB1	DRB1*12:01:01G	41963	0.0126778	0.000161
amr	A	A*68:01:01G	DRB1	DRB1*12:01:01G	41966	0.0276075	0.000762
amr	A	A*68:01:02G	DRB1	DRB1*12:01:01G	42020	-0.0173486	0.000301
amr	A	A*68:02:01G	DRB1	DRB1*12:01:01G	42012	0.0218492	0.000477
amr	A	A*68:03:01G	DRB1	DRB1*12:01:01G	42003	-0.0169598	0.000288
amr	A	A*68:05	DRB1	DRB1*12:01:01G	41973	-0.00882676	7.79e-05
amr	A	A*69:01:01G	DRB1	DRB1*12:01:01G	41963	0.00532377	2.83e-05
amr	A	A*69:01:02	DRB1	DRB1*12:01:01G	41963	-0.0049822	2.48e-05
amr	A	A*69:02	DRB1	DRB1*12:01:01G	41963	0.0159089	0.000253
amr	A	A*74:01:01G	DRB1	DRB1*12:01:01G	41970	0.0186289	0.000347
amr	A	A*80:01:01G	DRB1	DRB1*12:01:01G	41971	-0.00434016	1.88e-05
amr	A	A*01:01:01G	DRB1	DRB1*12:02:01G	42127	-0.0100496	0.000101
amr	A	A*01:02:01G	DRB1	DRB1*12:02:01G	41969	-0.00265832	7.07e-06
amr	A	A*01:405	DRB1	DRB1*12:02:01G	41963	-0.00150984	2.28e-06
amr	A	A*02:01:01G	DRB1	DRB1*12:02:01G	41968	-0.00628254	3.95e-05
amr	A	A*02:01:02G	DRB1	DRB1*12:02:01G	41963	-0.00227975	5.2e-06
amr	A	A*02:02:01G	DRB1	DRB1*12:02:01G	41965	-0.00478971	2.29e-05
amr	A	A*02:04:01G	DRB1	DRB1*12:02:01G	41963	-0.00203398	4.14e-06
amr	A	A*02:05:01G	DRB1	DRB1*12:02:01G	41977	0.00524234	2.75e-05
amr	A	A*02:06:01G	DRB1	DRB1*12:02:01G	41965	-0.0103257	0.000107
amr	A	A*02:11:01G	DRB1	DRB1*12:02:01G	41963	0.00587324	3.45e-05
amr	A	A*02:17:01G	DRB1	DRB1*12:02:01G	41963	-0.00233961	5.47e-06
amr	A	A*02:195	DRB1	DRB1*12:02:01G	41963	-0.00191266	3.66e-06
amr	A	A*02:22:01G	DRB1	DRB1*12:02:01G	41963	-0.00209945	4.41e-06
amr	A	A*02:243:03	DRB1	DRB1*12:02:01G	41963	0.00292303	8.54e-06
amr	A	A*02:56:02	DRB1	DRB1*12:02:01G	41963	-0.00129979	1.69e-06
amr	A	A*02:571	DRB1	DRB1*12:02:01G	41963	0.000259	6.7e-08
amr	A	A*02:644	DRB1	DRB1*12:02:01G	41963	-0.0033737	1.14e-05
amr	A	A*03:01:01G	DRB1	DRB1*12:02:01G	42378	-0.00495565	2.46e-05
amr	A	A*03:02:01G	DRB1	DRB1*12:02:01G	41974	-0.00266824	7.12e-06
amr	A	A*03:89:01	DRB1	DRB1*12:02:01G	41963	-0.00171725	2.95e-06
amr	A	A*11:01:01G	DRB1	DRB1*12:02:01G	42022	0.036627	0.00134154
amr	A	A*23:01:01G	DRB1	DRB1*12:02:01G	41984	-0.00339174	1.15e-05
amr	A	A*23:64	DRB1	DRB1*12:02:01G	41963	-0.000971	9.43e-07
amr	A	A*24:02:01G	DRB1	DRB1*12:02:01G	42061	0.00490325	2.4e-05
amr	A	A*24:03:01G	DRB1	DRB1*12:02:01G	41967	0.0207636	0.000431
amr	A	A*24:104	DRB1	DRB1*12:02:01G	41963	-0.00140171	1.96e-06
amr	A	A*24:25	DRB1	DRB1*12:02:01G	41963	0.00489228	2.39e-05
amr	A	A*25:01:01G	DRB1	DRB1*12:02:01G	41969	-0.00569809	3.25e-05
amr	A	A*26:01:01G	DRB1	DRB1*12:02:01G	41987	-0.00439195	1.93e-05
amr	A	A*29:01:01G	DRB1	DRB1*12:02:01G	41968	-0.00268694	7.22e-06
amr	A	A*29:02:01G	DRB1	DRB1*12:02:01G	42014	-0.0101276	0.000103
amr	A	A*29:51	DRB1	DRB1*12:02:01G	41963	-0.00344377	1.19e-05
amr	A	A*30:01:01G	DRB1	DRB1*12:02:01G	42120	-0.0060706	3.69e-05
amr	A	A*30:02:01G	DRB1	DRB1*12:02:01G	42124	-0.00471785	2.23e-05
amr	A	A*30:04:01G	DRB1	DRB1*12:02:01G	41982	-0.00329757	1.09e-05
amr	A	A*30:10	DRB1	DRB1*12:02:01G	41978	-0.00196434	3.86e-06
amr	A	A*31:01:02G	DRB1	DRB1*12:02:01G	42131	-0.0140036	0.000196
amr	A	A*31:02:01G	DRB1	DRB1*12:02:01G	41971	-0.00248731	6.19e-06
amr	A	A*32:01:01G	DRB1	DRB1*12:02:01G	42123	-0.00475161	2.26e-05
amr	A	A*33:01:01G	DRB1	DRB1*12:02:01G	42121	-0.00284898	8.12e-06
amr	A	A*33:03:01G	DRB1	DRB1*12:02:01G	42022	0.00717834	5.15e-05
amr	A	A*34:02:01G	DRB1	DRB1*12:02:01G	41965	0.00223331	4.99e-06
amr	A	A*34:08	DRB1	DRB1*12:02:01G	41963	-0.000714	5.1e-07
amr	A	A*36:01:01G	DRB1	DRB1*12:02:01G	41968	-0.00291992	8.53e-06
amr	A	A*66:01:01G	DRB1	DRB1*12:02:01G	41965	-0.00457273	2.09e-05
amr	A	A*66:02:01G	DRB1	DRB1*12:02:01G	41963	-0.00181806	3.31e-06
amr	A	A*66:03:01G	DRB1	DRB1*12:02:01G	41963	0.027564	0.00076
amr	A	A*68:01:01G	DRB1	DRB1*12:02:01G	41966	-0.00579506	3.36e-05
amr	A	A*68:01:02G	DRB1	DRB1*12:02:01G	42020	-0.00341166	1.16e-05
amr	A	A*68:02:01G	DRB1	DRB1*12:02:01G	42012	-0.00472085	2.23e-05
amr	A	A*68:03:01G	DRB1	DRB1*12:02:01G	42003	-0.00485019	2.35e-05
amr	A	A*68:05	DRB1	DRB1*12:02:01G	41973	0.00329856	1.09e-05
amr	A	A*69:01:01G	DRB1	DRB1*12:02:01G	41963	0.0403418	0.00162746
amr	A	A*69:01:02	DRB1	DRB1*12:02:01G	41963	-0.00312281	9.75e-06
amr	A	A*69:02	DRB1	DRB1*12:02:01G	41963	0.0111228	0.000124
amr	A	A*74:01:01G	DRB1	DRB1*12:02:01G	41970	-0.00490911	2.41e-05
amr	A	A*80:01:01G	DRB1	DRB1*12:02:01G	41971	-0.00254581	6.48e-06
amr	A	A*01:01:01G	DRB1	DRB1*13:01:01G	42127	-0.0037609	1.41e-05
amr	A	A*01:02:01G	DRB1	DRB1*13:01:01G	41969	-0.00138318	1.91e-06
amr	A	A*01:405	DRB1	DRB1*13:01:01G	41963	-1.68e-05	2.84e-10
amr	A	A*02:01:01G	DRB1	DRB1*13:01:01G	41968	-0.0150076	0.000225
amr	A	A*02:01:02G	DRB1	DRB1*13:01:01G	41963	0.000887	7.87e-07
amr	A	A*02:02:01G	DRB1	DRB1*13:01:01G	41965	-0.00156662	2.45e-06
amr	A	A*02:04:01G	DRB1	DRB1*13:01:01G	41963	0.00570114	3.25e-05
amr	A	A*02:05:01G	DRB1	DRB1*13:01:01G	41977	-0.0162703	0.000265
amr	A	A*02:06:01G	DRB1	DRB1*13:01:01G	41965	-0.0427293	0.0018258
amr	A	A*02:11:01G	DRB1	DRB1*13:01:01G	41963	-0.00681985	4.65e-05
amr	A	A*02:17:01G	DRB1	DRB1*13:01:01G	41963	0.00572968	3.28e-05
amr	A	A*02:195	DRB1	DRB1*13:01:01G	41963	0.00870181	7.57e-05
amr	A	A*02:22:01G	DRB1	DRB1*13:01:01G	41963	-0.00426012	1.81e-05
amr	A	A*02:243:03	DRB1	DRB1*13:01:01G	41963	-0.00200984	4.04e-06
amr	A	A*02:56:02	DRB1	DRB1*13:01:01G	41963	0.011032	0.000122
amr	A	A*02:571	DRB1	DRB1*13:01:01G	41963	0.00295712	8.74e-06
amr	A	A*02:644	DRB1	DRB1*13:01:01G	41963	0.00611721	3.74e-05
amr	A	A*03:01:01G	DRB1	DRB1*13:01:01G	42378	0.0531898	0.00282916
amr	A	A*03:02:01G	DRB1	DRB1*13:01:01G	41974	0.00168905	2.85e-06
amr	A	A*03:89:01	DRB1	DRB1*13:01:01G	41963	0.00297161	8.83e-06
amr	A	A*11:01:01G	DRB1	DRB1*13:01:01G	42022	0.0227633	0.000518
amr	A	A*23:01:01G	DRB1	DRB1*13:01:01G	41984	-0.0111733	0.000125
amr	A	A*23:64	DRB1	DRB1*13:01:01G	41963	-0.00369166	1.36e-05
amr	A	A*24:02:01G	DRB1	DRB1*13:01:01G	42061	-0.0306647	0.00094
amr	A	A*24:03:01G	DRB1	DRB1*13:01:01G	41967	0.0146564	0.000215
amr	A	A*24:104	DRB1	DRB1*13:01:01G	41963	0.00163013	2.66e-06
amr	A	A*24:25	DRB1	DRB1*13:01:01G	41963	-0.0151257	0.000229
amr	A	A*25:01:01G	DRB1	DRB1*13:01:01G	41969	0.0270068	0.000729
amr	A	A*26:01:01G	DRB1	DRB1*13:01:01G	41987	0.0333634	0.00111312
amr	A	A*29:01:01G	DRB1	DRB1*13:01:01G	41968	0.012924	0.000167
amr	A	A*29:02:01G	DRB1	DRB1*13:01:01G	42014	0.0323779	0.00104833
amr	A	A*29:51	DRB1	DRB1*13:01:01G	41963	0.00791355	6.26e-05
amr	A	A*30:01:01G	DRB1	DRB1*13:01:01G	42120	-0.00314188	9.87e-06
amr	A	A*30:02:01G	DRB1	DRB1*13:01:01G	42124	0.00749097	5.61e-05
amr	A	A*30:04:01G	DRB1	DRB1*13:01:01G	41982	-0.0105414	0.000111
amr	A	A*30:10	DRB1	DRB1*13:01:01G	41978	-0.00460056	2.12e-05
amr	A	A*31:01:02G	DRB1	DRB1*13:01:01G	42131	-0.0459718	0.00211341
amr	A	A*31:02:01G	DRB1	DRB1*13:01:01G	41971	-0.0103881	0.000108
amr	A	A*32:01:01G	DRB1	DRB1*13:01:01G	42123	0.051923	0.002696
amr	A	A*33:01:01G	DRB1	DRB1*13:01:01G	42121	0.0092423	8.54e-05
amr	A	A*33:03:01G	DRB1	DRB1*13:01:01G	42022	0.0143741	0.000207
amr	A	A*34:02:01G	DRB1	DRB1*13:01:01G	41965	0.0399249	0.001594
amr	A	A*34:08	DRB1	DRB1*13:01:01G	41963	0.00410543	1.69e-05
amr	A	A*36:01:01G	DRB1	DRB1*13:01:01G	41968	-0.00242394	5.88e-06
amr	A	A*66:01:01G	DRB1	DRB1*13:01:01G	41965	0.00648607	4.21e-05
amr	A	A*66:02:01G	DRB1	DRB1*13:01:01G	41963	-0.00616348	3.8e-05
amr	A	A*66:03:01G	DRB1	DRB1*13:01:01G	41963	-0.00617866	3.82e-05
amr	A	A*68:01:01G	DRB1	DRB1*13:01:01G	41966	0.0398222	0.00158581
amr	A	A*68:01:02G	DRB1	DRB1*13:01:01G	42020	-0.0178329	0.000318
amr	A	A*68:02:01G	DRB1	DRB1*13:01:01G	42012	-0.0190628	0.000363
amr	A	A*68:03:01G	DRB1	DRB1*13:01:01G	42003	-0.0392063	0.00153713
amr	A	A*68:05	DRB1	DRB1*13:01:01G	41973	-0.0178016	0.000317
amr	A	A*69:01:01G	DRB1	DRB1*13:01:01G	41963	-0.00862883	7.45e-05
amr	A	A*69:01:02	DRB1	DRB1*13:01:01G	41963	-0.0121886	0.000149
amr	A	A*69:02	DRB1	DRB1*13:01:01G	41963	0.0190363	0.000362
amr	A	A*74:01:01G	DRB1	DRB1*13:01:01G	41970	0.00214601	4.61e-06
amr	A	A*80:01:01G	DRB1	DRB1*13:01:01G	41971	-2.48e-05	6.17e-10
amr	A	A*01:01:01G	DRB1	DRB1*13:02:01G	42129	0.014359	0.000206
amr	A	A*01:02:01G	DRB1	DRB1*13:02:01G	41971	0.0266833	0.000712
amr	A	A*01:405	DRB1	DRB1*13:02:01G	41965	-0.0010343	1.07e-06
amr	A	A*02:01:01G	DRB1	DRB1*13:02:01G	41970	-0.0232782	0.000542
amr	A	A*02:01:02G	DRB1	DRB1*13:02:01G	41965	-0.00329073	1.08e-05
amr	A	A*02:02:01G	DRB1	DRB1*13:02:01G	41967	0.0157547	0.000248
amr	A	A*02:04:01G	DRB1	DRB1*13:02:01G	41965	-0.00565502	3.2e-05
amr	A	A*02:05:01G	DRB1	DRB1*13:02:01G	41979	0.0514916	0.00265138
amr	A	A*02:06:01G	DRB1	DRB1*13:02:01G	41967	-0.0448359	0.00201025
amr	A	A*02:11:01G	DRB1	DRB1*13:02:01G	41965	-0.00355223	1.26e-05
amr	A	A*02:17:01G	DRB1	DRB1*13:02:01G	41965	-0.00860622	7.41e-05
amr	A	A*02:195	DRB1	DRB1*13:02:01G	41965	-0.00208235	4.34e-06
amr	A	A*02:22:01G	DRB1	DRB1*13:02:01G	41965	-0.00607106	3.69e-05
amr	A	A*02:243:03	DRB1	DRB1*13:02:01G	41965	-0.0126261	0.000159
amr	A	A*02:56:02	DRB1	DRB1*13:02:01G	41965	0.0019466	3.79e-06
amr	A	A*02:571	DRB1	DRB1*13:02:01G	41965	-0.00538718	2.9e-05
amr	A	A*02:644	DRB1	DRB1*13:02:01G	41965	-0.00216453	4.69e-06
amr	A	A*03:01:01G	DRB1	DRB1*13:02:01G	42380	0.0130195	0.00017
amr	A	A*03:02:01G	DRB1	DRB1*13:02:01G	41976	0.0104764	0.00011
amr	A	A*03:89:01	DRB1	DRB1*13:02:01G	41965	0.00885211	7.84e-05
amr	A	A*11:01:01G	DRB1	DRB1*13:02:01G	42024	-0.00126282	1.59e-06
amr	A	A*23:01:01G	DRB1	DRB1*13:02:01G	41986	0.0250167	0.000626
amr	A	A*23:64	DRB1	DRB1*13:02:01G	41965	0.0152805	0.000233
amr	A	A*24:02:01G	DRB1	DRB1*13:02:01G	42063	-0.0330971	0.00109542
amr	A	A*24:03:01G	DRB1	DRB1*13:02:01G	41969	-0.0124215	0.000154
amr	A	A*24:104	DRB1	DRB1*13:02:01G	41965	0.00807338	6.52e-05
amr	A	A*24:25	DRB1	DRB1*13:02:01G	41965	-0.00763512	5.83e-05
amr	A	A*25:01:01G	DRB1	DRB1*13:02:01G	41971	-0.0184017	0.000339
amr	A	A*26:01:01G	DRB1	DRB1*13:02:01G	41989	0.0173683	0.000302
amr	A	A*29:01:01G	DRB1	DRB1*13:02:01G	41970	0.0161684	0.000261
amr	A	A*29:02:01G	DRB1	DRB1*13:02:01G	42016	-0.006341	4.02e-05
amr	A	A*29:51	DRB1	DRB1*13:02:01G	41965	0.0010885	1.18e-06
amr	A	A*30:01:01G	DRB1	DRB1*13:02:01G	42122	0.0101242	0.000102
amr	A	A*30:02:01G	DRB1	DRB1*13:02:01G	42126	0.0492362	0.0024242
amr	A	A*30:04:01G	DRB1	DRB1*13:02:01G	41984	0.00108027	1.17e-06
amr	A	A*30:10	DRB1	DRB1*13:02:01G	41980	0.00208508	4.35e-06
amr	A	A*31:01:02G	DRB1	DRB1*13:02:01G	42133	-0.0363812	0.00132359
amr	A	A*31:02:01G	DRB1	DRB1*13:02:01G	41973	-0.0046545	2.17e-05
amr	A	A*32:01:01G	DRB1	DRB1*13:02:01G	42125	0.01687	0.000285
amr	A	A*33:01:01G	DRB1	DRB1*13:02:01G	42123	0.00423294	1.79e-05
amr	A	A*33:03:01G	DRB1	DRB1*13:02:01G	42024	0.0302931	0.000918
amr	A	A*34:02:01G	DRB1	DRB1*13:02:01G	41967	0.00953513	9.09e-05
amr	A	A*34:08	DRB1	DRB1*13:02:01G	41965	-0.00495953	2.46e-05
amr	A	A*36:01:01G	DRB1	DRB1*13:02:01G	41970	-0.00356189	1.27e-05
amr	A	A*66:01:01G	DRB1	DRB1*13:02:01G	41967	-0.0014433	2.08e-06
amr	A	A*66:02:01G	DRB1	DRB1*13:02:01G	41965	-0.00303114	9.19e-06
amr	A	A*66:03:01G	DRB1	DRB1*13:02:01G	41965	0.0111136	0.000124
amr	A	A*68:01:01G	DRB1	DRB1*13:02:01G	41968	0.00977492	9.55e-05
amr	A	A*68:01:02G	DRB1	DRB1*13:02:01G	42022	-0.0324387	0.00105227
amr	A	A*68:02:01G	DRB1	DRB1*13:02:01G	42014	0.0453012	0.0020522
amr	A	A*68:03:01G	DRB1	DRB1*13:02:01G	42005	-0.0316885	0.00100416
amr	A	A*68:05	DRB1	DRB1*13:02:01G	41975	-0.013885	0.000193
amr	A	A*69:01:01G	DRB1	DRB1*13:02:01G	41965	0.00549798	3.02e-05
amr	A	A*69:01:02	DRB1	DRB1*13:02:01G	41965	-0.0102081	0.000104
amr	A	A*69:02	DRB1	DRB1*13:02:01G	41965	-0.00153529	2.36e-06
amr	A	A*74:01:01G	DRB1	DRB1*13:02:01G	41972	0.0312641	0.000977
amr	A	A*80:01:01G	DRB1	DRB1*13:02:01G	41973	0.0458297	0.00210036
amr	A	A*01:01:01G	DRB1	DRB1*13:03:01G	42128	0.0113337	0.000128
amr	A	A*01:02:01G	DRB1	DRB1*13:03:01G	41970	0.0024129	5.82e-06
amr	A	A*01:405	DRB1	DRB1*13:03:01G	41964	-0.00205038	4.2e-06
amr	A	A*02:01:01G	DRB1	DRB1*13:03:01G	41969	-0.0274253	0.000752
amr	A	A*02:01:02G	DRB1	DRB1*13:03:01G	41964	0.00935342	8.75e-05
amr	A	A*02:02:01G	DRB1	DRB1*13:03:01G	41966	0.0817897	0.00668955
amr	A	A*02:04:01G	DRB1	DRB1*13:03:01G	41964	0.00327605	1.07e-05
amr	A	A*02:05:01G	DRB1	DRB1*13:03:01G	41978	0.00846427	7.16e-05
amr	A	A*02:06:01G	DRB1	DRB1*13:03:01G	41966	-0.0223275	0.000499
amr	A	A*02:11:01G	DRB1	DRB1*13:03:01G	41964	-0.00873224	7.63e-05
amr	A	A*02:17:01G	DRB1	DRB1*13:03:01G	41964	-0.00162741	2.65e-06
amr	A	A*02:195	DRB1	DRB1*13:03:01G	41964	-0.00449112	2.02e-05
amr	A	A*02:22:01G	DRB1	DRB1*13:03:01G	41964	-0.00265383	7.04e-06
amr	A	A*02:243:03	DRB1	DRB1*13:03:01G	41964	-0.0112854	0.000127
amr	A	A*02:56:02	DRB1	DRB1*13:03:01G	41964	-0.00518458	2.69e-05
amr	A	A*02:571	DRB1	DRB1*13:03:01G	41964	-0.00897638	8.06e-05
amr	A	A*02:644	DRB1	DRB1*13:03:01G	41964	-0.000945	8.93e-07
amr	A	A*03:01:01G	DRB1	DRB1*13:03:01G	42379	0.00730199	5.33e-05
amr	A	A*03:02:01G	DRB1	DRB1*13:03:01G	41975	0.00207259	4.3e-06
amr	A	A*03:89:01	DRB1	DRB1*13:03:01G	41964	0.000138	1.89e-08
amr	A	A*11:01:01G	DRB1	DRB1*13:03:01G	42023	-0.007814	6.11e-05
amr	A	A*23:01:01G	DRB1	DRB1*13:03:01G	41985	0.0255479	0.000653
amr	A	A*23:64	DRB1	DRB1*13:03:01G	41964	0.0146444	0.000214
amr	A	A*24:02:01G	DRB1	DRB1*13:03:01G	42062	-0.0387241	0.00149956
amr	A	A*24:03:01G	DRB1	DRB1*13:03:01G	41968	1.73e-05	3e-10
amr	A	A*24:104	DRB1	DRB1*13:03:01G	41964	0.00296407	8.79e-06
amr	A	A*24:25	DRB1	DRB1*13:03:01G	41964	-0.00391081	1.53e-05
amr	A	A*25:01:01G	DRB1	DRB1*13:03:01G	41970	-0.00807874	6.53e-05
amr	A	A*26:01:01G	DRB1	DRB1*13:03:01G	41988	-0.00842197	7.09e-05
amr	A	A*29:01:01G	DRB1	DRB1*13:03:01G	41969	0.00880784	7.76e-05
amr	A	A*29:02:01G	DRB1	DRB1*13:03:01G	42015	-0.00139889	1.96e-06
amr	A	A*29:51	DRB1	DRB1*13:03:01G	41964	-0.0102334	0.000105
amr	A	A*30:01:01G	DRB1	DRB1*13:03:01G	42121	-0.0107425	0.000115
amr	A	A*30:02:01G	DRB1	DRB1*13:03:01G	42125	-0.00471595	2.22e-05
amr	A	A*30:04:01G	DRB1	DRB1*13:03:01G	41983	0.0113852	0.00013
amr	A	A*30:10	DRB1	DRB1*13:03:01G	41979	-0.00783529	6.14e-05
amr	A	A*31:01:02G	DRB1	DRB1*13:03:01G	42132	-0.0317021	0.00100503
amr	A	A*31:02:01G	DRB1	DRB1*13:03:01G	41972	-0.00520585	2.71e-05
amr	A	A*32:01:01G	DRB1	DRB1*13:03:01G	42124	0.0090528	8.2e-05
amr	A	A*33:01:01G	DRB1	DRB1*13:03:01G	42122	0.00407234	1.66e-05
amr	A	A*33:03:01G	DRB1	DRB1*13:03:01G	42023	0.0118444	0.00014
amr	A	A*34:02:01G	DRB1	DRB1*13:03:01G	41966	0.0136657	0.000187
amr	A	A*34:08	DRB1	DRB1*13:03:01G	41964	0.0055357	3.06e-05
amr	A	A*36:01:01G	DRB1	DRB1*13:03:01G	41969	0.000396	1.57e-07
amr	A	A*66:01:01G	DRB1	DRB1*13:03:01G	41966	0.172535	0.0297682
amr	A	A*66:02:01G	DRB1	DRB1*13:03:01G	41964	-0.00402618	1.62e-05
amr	A	A*66:03:01G	DRB1	DRB1*13:03:01G	41964	0.0180265	0.000325
amr	A	A*68:01:01G	DRB1	DRB1*13:03:01G	41967	-0.00362371	1.31e-05
amr	A	A*68:01:02G	DRB1	DRB1*13:03:01G	42021	-0.0217444	0.000473
amr	A	A*68:02:01G	DRB1	DRB1*13:03:01G	42013	0.0796481	0.00634382
amr	A	A*68:03:01G	DRB1	DRB1*13:03:01G	42004	-0.0185245	0.000343
amr	A	A*68:05	DRB1	DRB1*13:03:01G	41974	-0.01207	0.000146
amr	A	A*69:01:01G	DRB1	DRB1*13:03:01G	41964	0.000601	3.62e-07
amr	A	A*69:01:02	DRB1	DRB1*13:03:01G	41964	-0.00666887	4.45e-05
amr	A	A*69:02	DRB1	DRB1*13:03:01G	41964	-0.00601712	3.62e-05
amr	A	A*74:01:01G	DRB1	DRB1*13:03:01G	41971	0.0406839	0.00165518
amr	A	A*80:01:01G	DRB1	DRB1*13:03:01G	41972	-0.00122306	1.5e-06
amr	A	A*01:01:01G	DRB1	DRB1*13:04	42127	-0.00366921	1.35e-05
amr	A	A*01:02:01G	DRB1	DRB1*13:04	41969	0.0118804	0.000141
amr	A	A*01:405	DRB1	DRB1*13:04	41963	0.00307857	9.48e-06
amr	A	A*02:01:01G	DRB1	DRB1*13:04	41968	-0.0228779	0.000523
amr	A	A*02:01:02G	DRB1	DRB1*13:04	41963	-0.00540579	2.92e-05
amr	A	A*02:02:01G	DRB1	DRB1*13:04	41965	0.0298963	0.000894
amr	A	A*02:04:01G	DRB1	DRB1*13:04	41963	-4.98e-05	2.48e-09
amr	A	A*02:05:01G	DRB1	DRB1*13:04	41977	-0.0097162	9.44e-05
amr	A	A*02:06:01G	DRB1	DRB1*13:04	41965	-0.0158619	0.000252
amr	A	A*02:11:01G	DRB1	DRB1*13:04	41963	-0.00647431	4.19e-05
amr	A	A*02:17:01G	DRB1	DRB1*13:04	41963	-0.00124229	1.54e-06
amr	A	A*02:195	DRB1	DRB1*13:04	41963	0.00598609	3.58e-05
amr	A	A*02:22:01G	DRB1	DRB1*13:04	41963	-0.00497826	2.48e-05
amr	A	A*02:243:03	DRB1	DRB1*13:04	41963	-0.00867168	7.52e-05
amr	A	A*02:56:02	DRB1	DRB1*13:04	41963	-0.00308209	9.5e-06
amr	A	A*02:571	DRB1	DRB1*13:04	41963	-0.00498972	2.49e-05
amr	A	A*02:644	DRB1	DRB1*13:04	41963	-0.00200695	4.03e-06
amr	A	A*03:01:01G	DRB1	DRB1*13:04	42378	-0.00776853	6.04e-05
amr	A	A*03:02:01G	DRB1	DRB1*13:04	41974	-0.00277128	7.68e-06
amr	A	A*03:89:01	DRB1	DRB1*13:04	41963	-0.004072	1.66e-05
amr	A	A*11:01:01G	DRB1	DRB1*13:04	42022	-0.0125018	0.000156
amr	A	A*23:01:01G	DRB1	DRB1*13:04	41984	0.0427802	0.00183015
amr	A	A*23:64	DRB1	DRB1*13:04	41963	-0.00230207	5.3e-06
amr	A	A*24:02:01G	DRB1	DRB1*13:04	42061	-0.0335109	0.00112298
amr	A	A*24:03:01G	DRB1	DRB1*13:04	41967	-0.00375056	1.41e-05
amr	A	A*24:104	DRB1	DRB1*13:04	41963	0.00384721	1.48e-05
amr	A	A*24:25	DRB1	DRB1*13:04	41963	-0.00370595	1.37e-05
amr	A	A*25:01:01G	DRB1	DRB1*13:04	41969	-0.00649464	4.22e-05
amr	A	A*26:01:01G	DRB1	DRB1*13:04	41987	0.0794749	0.00631626
amr	A	A*29:01:01G	DRB1	DRB1*13:04	41968	-0.00637134	4.06e-05
amr	A	A*29:02:01G	DRB1	DRB1*13:04	42014	-0.00932231	8.69e-05
amr	A	A*29:51	DRB1	DRB1*13:04	41963	0.000643	4.13e-07
amr	A	A*30:01:01G	DRB1	DRB1*13:04	42120	0.00615383	3.79e-05
amr	A	A*30:02:01G	DRB1	DRB1*13:04	42124	0.0221199	0.000489
amr	A	A*30:04:01G	DRB1	DRB1*13:04	41982	-0.00193859	3.76e-06
amr	A	A*30:10	DRB1	DRB1*13:04	41978	0.00027	7.29e-08
amr	A	A*31:01:02G	DRB1	DRB1*13:04	42131	-0.016959	0.000288
amr	A	A*31:02:01G	DRB1	DRB1*13:04	41971	-0.00194543	3.78e-06
amr	A	A*32:01:01G	DRB1	DRB1*13:04	42123	-0.0157137	0.000247
amr	A	A*33:01:01G	DRB1	DRB1*13:04	42121	0.00111137	1.24e-06
amr	A	A*33:03:01G	DRB1	DRB1*13:04	42022	0.0650278	0.00422861
amr	A	A*34:02:01G	DRB1	DRB1*13:04	41965	0.0190833	0.000364
amr	A	A*34:08	DRB1	DRB1*13:04	41963	0.0264205	0.000698
amr	A	A*36:01:01G	DRB1	DRB1*13:04	41968	-0.00692378	4.79e-05
amr	A	A*66:01:01G	DRB1	DRB1*13:04	41965	-0.00427146	1.82e-05
amr	A	A*66:02:01G	DRB1	DRB1*13:04	41963	0.00109651	1.2e-06
amr	A	A*66:03:01G	DRB1	DRB1*13:04	41963	-0.00199351	3.97e-06
amr	A	A*68:01:01G	DRB1	DRB1*13:04	41966	0.00345635	1.19e-05
amr	A	A*68:01:02G	DRB1	DRB1*13:04	42020	-0.0120544	0.000145
amr	A	A*68:02:01G	DRB1	DRB1*13:04	42012	0.0281897	0.000795
amr	A	A*68:03:01G	DRB1	DRB1*13:04	42003	-0.0110479	0.000122
amr	A	A*68:05	DRB1	DRB1*13:04	41973	-0.00534327	2.86e-05
amr	A	A*69:01:01G	DRB1	DRB1*13:04	41963	-0.0037449	1.4e-05
amr	A	A*69:01:02	DRB1	DRB1*13:04	41963	-0.00740489	5.48e-05
amr	A	A*69:02	DRB1	DRB1*13:04	41963	0.00122877	1.51e-06
amr	A	A*74:01:01G	DRB1	DRB1*13:04	41970	0.0418453	0.00175103
amr	A	A*80:01:01G	DRB1	DRB1*13:04	41971	0.00893632	7.99e-05
amr	A	A*01:01:01G	DRB1	DRB1*13:05:01G	42127	-0.000733	5.37e-07
amr	A	A*01:02:01G	DRB1	DRB1*13:05:01G	41969	0.0477309	0.00227824
amr	A	A*01:405	DRB1	DRB1*13:05:01G	41963	-0.00314162	9.87e-06
amr	A	A*02:01:01G	DRB1	DRB1*13:05:01G	41968	-0.0157697	0.000249
amr	A	A*02:01:02G	DRB1	DRB1*13:05:01G	41963	-0.00474363	2.25e-05
amr	A	A*02:02:01G	DRB1	DRB1*13:05:01G	41965	-0.00764253	5.84e-05
amr	A	A*02:04:01G	DRB1	DRB1*13:05:01G	41963	-0.00423225	1.79e-05
amr	A	A*02:05:01G	DRB1	DRB1*13:05:01G	41977	0.263315	0.0693349
amr	A	A*02:06:01G	DRB1	DRB1*13:05:01G	41965	-0.00961282	9.24e-05
amr	A	A*02:11:01G	DRB1	DRB1*13:05:01G	41963	-0.00568126	3.23e-05
amr	A	A*02:17:01G	DRB1	DRB1*13:05:01G	41963	-1.78e-05	3.17e-10
amr	A	A*02:195	DRB1	DRB1*13:05:01G	41963	-0.00397982	1.58e-05
amr	A	A*02:22:01G	DRB1	DRB1*13:05:01G	41963	-0.00436847	1.91e-05
amr	A	A*02:243:03	DRB1	DRB1*13:05:01G	41963	-0.00760947	5.79e-05
amr	A	A*02:56:02	DRB1	DRB1*13:05:01G	41963	-0.00270456	7.31e-06
amr	A	A*02:571	DRB1	DRB1*13:05:01G	41963	-0.00518446	2.69e-05
amr	A	A*02:644	DRB1	DRB1*13:05:01G	41963	-0.00364422	1.33e-05
amr	A	A*03:01:01G	DRB1	DRB1*13:05:01G	42378	-0.0101718	0.000103
amr	A	A*03:02:01G	DRB1	DRB1*13:05:01G	41974	0.00245953	6.05e-06
amr	A	A*03:89:01	DRB1	DRB1*13:05:01G	41963	0.00302493	9.15e-06
amr	A	A*11:01:01G	DRB1	DRB1*13:05:01G	42022	-0.00839751	7.05e-05
amr	A	A*23:01:01G	DRB1	DRB1*13:05:01G	41984	0.00484293	2.35e-05
amr	A	A*23:64	DRB1	DRB1*13:05:01G	41963	-0.00202009	4.08e-06
amr	A	A*24:02:01G	DRB1	DRB1*13:05:01G	42061	-0.0170187	0.00029
amr	A	A*24:03:01G	DRB1	DRB1*13:05:01G	41967	-0.00620045	3.84e-05
amr	A	A*24:104	DRB1	DRB1*13:05:01G	41963	0.00516198	2.66e-05
amr	A	A*24:25	DRB1	DRB1*13:05:01G	41963	-0.00242998	5.9e-06
amr	A	A*25:01:01G	DRB1	DRB1*13:05:01G	41969	-0.00395148	1.56e-05
amr	A	A*26:01:01G	DRB1	DRB1*13:05:01G	41987	-0.0112947	0.000128
amr	A	A*29:01:01G	DRB1	DRB1*13:05:01G	41968	0.00260366	6.78e-06
amr	A	A*29:02:01G	DRB1	DRB1*13:05:01G	42014	-0.01385	0.000192
amr	A	A*29:51	DRB1	DRB1*13:05:01G	41963	-0.00055	3.02e-07
amr	A	A*30:01:01G	DRB1	DRB1*13:05:01G	42120	-0.000446	1.99e-07
amr	A	A*30:02:01G	DRB1	DRB1*13:05:01G	42124	-0.0084063	7.07e-05
amr	A	A*30:04:01G	DRB1	DRB1*13:05:01G	41982	-0.00354898	1.26e-05
amr	A	A*30:10	DRB1	DRB1*13:05:01G	41978	-0.00408733	1.67e-05
amr	A	A*31:01:02G	DRB1	DRB1*13:05:01G	42131	-0.0174909	0.000306
amr	A	A*31:02:01G	DRB1	DRB1*13:05:01G	41971	-0.00517553	2.68e-05
amr	A	A*32:01:01G	DRB1	DRB1*13:05:01G	42123	0.00442843	1.96e-05
amr	A	A*33:01:01G	DRB1	DRB1*13:05:01G	42121	-0.00696637	4.85e-05
amr	A	A*33:03:01G	DRB1	DRB1*13:05:01G	42022	-0.00954606	9.11e-05
amr	A	A*34:02:01G	DRB1	DRB1*13:05:01G	41965	-0.00517642	2.68e-05
amr	A	A*34:08	DRB1	DRB1*13:05:01G	41963	-0.00148655	2.21e-06
amr	A	A*36:01:01G	DRB1	DRB1*13:05:01G	41968	-0.002285	5.22e-06
amr	A	A*66:01:01G	DRB1	DRB1*13:05:01G	41965	-0.00704705	4.97e-05
amr	A	A*66:02:01G	DRB1	DRB1*13:05:01G	41963	-0.00378297	1.43e-05
amr	A	A*66:03:01G	DRB1	DRB1*13:05:01G	41963	-0.00174932	3.06e-06
amr	A	A*68:01:01G	DRB1	DRB1*13:05:01G	41966	-0.00624585	3.9e-05
amr	A	A*68:01:02G	DRB1	DRB1*13:05:01G	42020	-0.00569066	3.24e-05
amr	A	A*68:02:01G	DRB1	DRB1*13:05:01G	42012	-0.00367196	1.35e-05
amr	A	A*68:03:01G	DRB1	DRB1*13:05:01G	42003	-0.0134603	0.000181
amr	A	A*68:05	DRB1	DRB1*13:05:01G	41973	-0.000784	6.14e-07
amr	A	A*69:01:01G	DRB1	DRB1*13:05:01G	41963	0.0010247	1.05e-06
amr	A	A*69:01:02	DRB1	DRB1*13:05:01G	41963	-0.00649786	4.22e-05
amr	A	A*69:02	DRB1	DRB1*13:05:01G	41963	-0.00349781	1.22e-05
amr	A	A*74:01:01G	DRB1	DRB1*13:05:01G	41970	-0.00351966	1.24e-05
amr	A	A*80:01:01G	DRB1	DRB1*13:05:01G	41971	-0.00108021	1.17e-06
amr	A	A*01:01:01G	DRB1	DRB1*14:01:01G	42127	0.00481234	2.32e-05
amr	A	A*01:02:01G	DRB1	DRB1*14:01:01G	41969	0.00972642	9.46e-05
amr	A	A*01:405	DRB1	DRB1*14:01:01G	41963	-0.00370761	1.37e-05
amr	A	A*02:01:01G	DRB1	DRB1*14:01:01G	41968	0.000774	5.99e-07
amr	A	A*02:01:02G	DRB1	DRB1*14:01:01G	41963	-0.00171661	2.95e-06
amr	A	A*02:02:01G	DRB1	DRB1*14:01:01G	41965	0.000599	3.59e-07
amr	A	A*02:04:01G	DRB1	DRB1*14:01:01G	41963	-0.00713364	5.09e-05
amr	A	A*02:05:01G	DRB1	DRB1*14:01:01G	41977	-0.0161018	0.000259
amr	A	A*02:06:01G	DRB1	DRB1*14:01:01G	41965	-0.0153629	0.000236
amr	A	A*02:11:01G	DRB1	DRB1*14:01:01G	41963	-0.00362063	1.31e-05
amr	A	A*02:17:01G	DRB1	DRB1*14:01:01G	41963	-0.00661531	4.38e-05
amr	A	A*02:195	DRB1	DRB1*14:01:01G	41963	0.00709002	5.03e-05
amr	A	A*02:22:01G	DRB1	DRB1*14:01:01G	41963	-9.99e-05	9.98e-09
amr	A	A*02:243:03	DRB1	DRB1*14:01:01G	41963	-0.0059164	3.5e-05
amr	A	A*02:56:02	DRB1	DRB1*14:01:01G	41963	0.00176758	3.12e-06
amr	A	A*02:571	DRB1	DRB1*14:01:01G	41963	-0.000885	7.84e-07
amr	A	A*02:644	DRB1	DRB1*14:01:01G	41963	-0.00517791	2.68e-05
amr	A	A*03:01:01G	DRB1	DRB1*14:01:01G	42378	0.0141502	0.0002
amr	A	A*03:02:01G	DRB1	DRB1*14:01:01G	41974	0.0109722	0.00012
amr	A	A*03:89:01	DRB1	DRB1*14:01:01G	41963	0.00386235	1.49e-05
amr	A	A*11:01:01G	DRB1	DRB1*14:01:01G	42022	0.0801455	0.0064233
amr	A	A*23:01:01G	DRB1	DRB1*14:01:01G	41984	-0.00243975	5.95e-06
amr	A	A*23:64	DRB1	DRB1*14:01:01G	41963	0.00598016	3.58e-05
amr	A	A*24:02:01G	DRB1	DRB1*14:01:01G	42061	0.000546	2.98e-07
amr	A	A*24:03:01G	DRB1	DRB1*14:01:01G	41967	0.0029494	8.7e-06
amr	A	A*24:104	DRB1	DRB1*14:01:01G	41963	-0.00659247	4.35e-05
amr	A	A*24:25	DRB1	DRB1*14:01:01G	41963	-0.0105328	0.000111
amr	A	A*25:01:01G	DRB1	DRB1*14:01:01G	41969	0.0509088	0.00259171
amr	A	A*26:01:01G	DRB1	DRB1*14:01:01G	41987	0.0132625	0.000176
amr	A	A*29:01:01G	DRB1	DRB1*14:01:01G	41968	-0.0033699	1.14e-05
amr	A	A*29:02:01G	DRB1	DRB1*14:01:01G	42014	-0.00307315	9.44e-06
amr	A	A*29:51	DRB1	DRB1*14:01:01G	41963	-0.00721827	5.21e-05
amr	A	A*30:01:01G	DRB1	DRB1*14:01:01G	42120	-0.0142431	0.000203
amr	A	A*30:02:01G	DRB1	DRB1*14:01:01G	42124	-0.0174102	0.000303
amr	A	A*30:04:01G	DRB1	DRB1*14:01:01G	41982	0.00696752	4.85e-05
amr	A	A*30:10	DRB1	DRB1*14:01:01G	41978	-0.0092385	8.53e-05
amr	A	A*31:01:02G	DRB1	DRB1*14:01:01G	42131	-0.0190059	0.000361
amr	A	A*31:02:01G	DRB1	DRB1*14:01:01G	41971	-0.00565539	3.2e-05
amr	A	A*32:01:01G	DRB1	DRB1*14:01:01G	42123	0.0113331	0.000128
amr	A	A*33:01:01G	DRB1	DRB1*14:01:01G	42121	-0.0163718	0.000268
amr	A	A*33:03:01G	DRB1	DRB1*14:01:01G	42022	-0.00613925	3.77e-05
amr	A	A*34:02:01G	DRB1	DRB1*14:01:01G	41965	-0.0051443	2.65e-05
amr	A	A*34:08	DRB1	DRB1*14:01:01G	41963	0.00380372	1.45e-05
amr	A	A*36:01:01G	DRB1	DRB1*14:01:01G	41968	-0.0103033	0.000106
amr	A	A*66:01:01G	DRB1	DRB1*14:01:01G	41965	-0.00922683	8.51e-05
amr	A	A*66:02:01G	DRB1	DRB1*14:01:01G	41963	0.00247237	6.11e-06
amr	A	A*66:03:01G	DRB1	DRB1*14:01:01G	41963	-0.00395397	1.56e-05
amr	A	A*68:01:01G	DRB1	DRB1*14:01:01G	41966	0.00166675	2.78e-06
amr	A	A*68:01:02G	DRB1	DRB1*14:01:01G	42020	-0.0279569	0.000782
amr	A	A*68:02:01G	DRB1	DRB1*14:01:01G	42012	-0.0146744	0.000215
amr	A	A*68:03:01G	DRB1	DRB1*14:01:01G	42003	-0.0202253	0.000409
amr	A	A*68:05	DRB1	DRB1*14:01:01G	41973	-0.00320864	1.03e-05
amr	A	A*69:01:01G	DRB1	DRB1*14:01:01G	41963	0.0104426	0.000109
amr	A	A*69:01:02	DRB1	DRB1*14:01:01G	41963	-0.00479857	2.3e-05
amr	A	A*69:02	DRB1	DRB1*14:01:01G	41963	0.0168755	0.000285
amr	A	A*74:01:01G	DRB1	DRB1*14:01:01G	41970	0.00214974	4.62e-06
amr	A	A*80:01:01G	DRB1	DRB1*14:01:01G	41971	-0.00625048	3.91e-05
amr	A	A*01:01:01G	DRB1	DRB1*14:02:01G	42128	-0.0624773	0.00390341
amr	A	A*01:02:01G	DRB1	DRB1*14:02:01G	41970	-0.0137926	0.00019
amr	A	A*01:405	DRB1	DRB1*14:02:01G	41964	-0.005513	3.04e-05
amr	A	A*02:01:01G	DRB1	DRB1*14:02:01G	41969	0.119144	0.0141952
amr	A	A*02:01:02G	DRB1	DRB1*14:02:01G	41964	-0.00911862	8.31e-05
amr	A	A*02:02:01G	DRB1	DRB1*14:02:01G	41966	-0.0252079	0.000635
amr	A	A*02:04:01G	DRB1	DRB1*14:02:01G	41964	-0.0101627	0.000103
amr	A	A*02:05:01G	DRB1	DRB1*14:02:01G	41978	-0.0296485	0.000879
amr	A	A*02:06:01G	DRB1	DRB1*14:02:01G	41966	0.0783667	0.00614133
amr	A	A*02:11:01G	DRB1	DRB1*14:02:01G	41964	0.0458688	0.00210395
amr	A	A*02:17:01G	DRB1	DRB1*14:02:01G	41964	-0.00544606	2.97e-05
amr	A	A*02:195	DRB1	DRB1*14:02:01G	41964	-0.00733861	5.39e-05
amr	A	A*02:22:01G	DRB1	DRB1*14:02:01G	41964	0.000363	1.32e-07
amr	A	A*02:243:03	DRB1	DRB1*14:02:01G	41964	0.011312	0.000128
amr	A	A*02:56:02	DRB1	DRB1*14:02:01G	41964	-0.000923	8.51e-07
amr	A	A*02:571	DRB1	DRB1*14:02:01G	41964	0.00403759	1.63e-05
amr	A	A*02:644	DRB1	DRB1*14:02:01G	41964	-0.0102982	0.000106
amr	A	A*03:01:01G	DRB1	DRB1*14:02:01G	42379	-0.0714835	0.00510988
amr	A	A*03:02:01G	DRB1	DRB1*14:02:01G	41975	-0.00814225	6.63e-05
amr	A	A*03:89:01	DRB1	DRB1*14:02:01G	41964	-0.00738934	5.46e-05
amr	A	A*11:01:01G	DRB1	DRB1*14:02:01G	42023	-0.0476631	0.00227178
amr	A	A*23:01:01G	DRB1	DRB1*14:02:01G	41985	-0.0450051	0.00202546
amr	A	A*23:64	DRB1	DRB1*14:02:01G	41964	-0.0063358	4.01e-05
amr	A	A*24:02:01G	DRB1	DRB1*14:02:01G	42062	0.142084	0.0201878
amr	A	A*24:03:01G	DRB1	DRB1*14:02:01G	41968	0.0141782	0.000201
amr	A	A*24:104	DRB1	DRB1*14:02:01G	41964	-0.00447347	2e-05
amr	A	A*24:25	DRB1	DRB1*14:02:01G	41964	-0.0106778	0.000114
amr	A	A*25:01:01G	DRB1	DRB1*14:02:01G	41970	-0.0280387	0.000786
amr	A	A*26:01:01G	DRB1	DRB1*14:02:01G	41988	-0.0410122	0.001682
amr	A	A*29:01:01G	DRB1	DRB1*14:02:01G	41969	-0.0104315	0.000109
amr	A	A*29:02:01G	DRB1	DRB1*14:02:01G	42015	-0.0529835	0.00280725
amr	A	A*29:51	DRB1	DRB1*14:02:01G	41964	-0.0129045	0.000167
amr	A	A*30:01:01G	DRB1	DRB1*14:02:01G	42121	-0.0413532	0.00171009
amr	A	A*30:02:01G	DRB1	DRB1*14:02:01G	42125	-0.035289	0.00124531
amr	A	A*30:04:01G	DRB1	DRB1*14:02:01G	41983	-0.0176914	0.000313
amr	A	A*30:10	DRB1	DRB1*14:02:01G	41979	-0.0112159	0.000126
amr	A	A*31:01:02G	DRB1	DRB1*14:02:01G	42132	0.104354	0.0108898
amr	A	A*31:02:01G	DRB1	DRB1*14:02:01G	41972	-0.00335047	1.12e-05
amr	A	A*32:01:01G	DRB1	DRB1*14:02:01G	42124	-0.0423354	0.00179229
amr	A	A*33:01:01G	DRB1	DRB1*14:02:01G	42122	-0.0379248	0.00143829
amr	A	A*33:03:01G	DRB1	DRB1*14:02:01G	42023	-0.0257903	0.000665
amr	A	A*34:02:01G	DRB1	DRB1*14:02:01G	41966	-0.0186164	0.000347
amr	A	A*34:08	DRB1	DRB1*14:02:01G	41964	-0.00466241	2.17e-05
amr	A	A*36:01:01G	DRB1	DRB1*14:02:01G	41969	-0.0135725	0.000184
amr	A	A*66:01:01G	DRB1	DRB1*14:02:01G	41966	-0.0184194	0.000339
amr	A	A*66:02:01G	DRB1	DRB1*14:02:01G	41964	-0.0118649	0.000141
amr	A	A*66:03:01G	DRB1	DRB1*14:02:01G	41964	-0.00548657	3.01e-05
amr	A	A*68:01:01G	DRB1	DRB1*14:02:01G	41967	-0.0294117	0.000865
amr	A	A*68:01:02G	DRB1	DRB1*14:02:01G	42021	0.00664238	4.41e-05
amr	A	A*68:02:01G	DRB1	DRB1*14:02:01G	42013	-0.0448643	0.00201281
amr	A	A*68:03:01G	DRB1	DRB1*14:02:01G	42004	-0.0054738	3e-05
amr	A	A*68:05	DRB1	DRB1*14:02:01G	41974	-0.00587148	3.45e-05
amr	A	A*69:01:01G	DRB1	DRB1*14:02:01G	41964	-0.0162642	0.000265
amr	A	A*69:01:02	DRB1	DRB1*14:02:01G	41964	-0.00456968	2.09e-05
amr	A	A*69:02	DRB1	DRB1*14:02:01G	41964	-0.00982305	9.65e-05
amr	A	A*74:01:01G	DRB1	DRB1*14:02:01G	41971	-0.0236442	0.000559
amr	A	A*80:01:01G	DRB1	DRB1*14:02:01G	41972	-0.0129578	0.000168
amr	A	A*01:01:01G	DRB1	DRB1*14:06:01G	42128	-0.0502031	0.00252036
amr	A	A*01:02:01G	DRB1	DRB1*14:06:01G	41970	-0.00269957	7.29e-06
amr	A	A*01:405	DRB1	DRB1*14:06:01G	41964	-0.00567875	3.22e-05
amr	A	A*02:01:01G	DRB1	DRB1*14:06:01G	41969	0.0377392	0.00142425
amr	A	A*02:01:02G	DRB1	DRB1*14:06:01G	41964	-0.00537403	2.89e-05
amr	A	A*02:02:01G	DRB1	DRB1*14:06:01G	41966	-0.0208238	0.000434
amr	A	A*02:04:01G	DRB1	DRB1*14:06:01G	41964	-0.0114194	0.00013
amr	A	A*02:05:01G	DRB1	DRB1*14:06:01G	41978	-0.024584	0.000604
amr	A	A*02:06:01G	DRB1	DRB1*14:06:01G	41966	0.0820433	0.0067311
amr	A	A*02:11:01G	DRB1	DRB1*14:06:01G	41964	-0.00468536	2.2e-05
amr	A	A*02:17:01G	DRB1	DRB1*14:06:01G	41964	-0.0131352	0.000173
amr	A	A*02:195	DRB1	DRB1*14:06:01G	41964	-0.00189632	3.6e-06
amr	A	A*02:22:01G	DRB1	DRB1*14:06:01G	41964	-0.0117869	0.000139
amr	A	A*02:243:03	DRB1	DRB1*14:06:01G	41964	0.0120297	0.000145
amr	A	A*02:56:02	DRB1	DRB1*14:06:01G	41964	-0.00404849	1.64e-05
amr	A	A*02:571	DRB1	DRB1*14:06:01G	41964	0.0230833	0.000533
amr	A	A*02:644	DRB1	DRB1*14:06:01G	41964	-0.00635037	4.03e-05
amr	A	A*03:01:01G	DRB1	DRB1*14:06:01G	42379	-0.0445023	0.00198046
amr	A	A*03:02:01G	DRB1	DRB1*14:06:01G	41975	-0.00453363	2.06e-05
amr	A	A*03:89:01	DRB1	DRB1*14:06:01G	41964	-0.00225828	5.1e-06
amr	A	A*11:01:01G	DRB1	DRB1*14:06:01G	42023	-0.030258	0.000916
amr	A	A*23:01:01G	DRB1	DRB1*14:06:01G	41985	-0.0400749	0.001606
amr	A	A*23:64	DRB1	DRB1*14:06:01G	41964	-0.00545055	2.97e-05
amr	A	A*24:02:01G	DRB1	DRB1*14:06:01G	42062	0.140988	0.0198775
amr	A	A*24:03:01G	DRB1	DRB1*14:06:01G	41968	-0.00833748	6.95e-05
amr	A	A*24:104	DRB1	DRB1*14:06:01G	41964	0.00116982	1.37e-06
amr	A	A*24:25	DRB1	DRB1*14:06:01G	41964	-0.00549441	3.02e-05
amr	A	A*25:01:01G	DRB1	DRB1*14:06:01G	41970	-0.0135634	0.000184
amr	A	A*26:01:01G	DRB1	DRB1*14:06:01G	41988	-0.0321513	0.00103371
amr	A	A*29:01:01G	DRB1	DRB1*14:06:01G	41969	0.00629314	3.96e-05
amr	A	A*29:02:01G	DRB1	DRB1*14:06:01G	42015	-0.0332565	0.001106
amr	A	A*29:51	DRB1	DRB1*14:06:01G	41964	-0.00452874	2.05e-05
amr	A	A*30:01:01G	DRB1	DRB1*14:06:01G	42121	-0.024614	0.000606
amr	A	A*30:02:01G	DRB1	DRB1*14:06:01G	42125	-0.0311096	0.000968
amr	A	A*30:04:01G	DRB1	DRB1*14:06:01G	41983	-0.00122481	1.5e-06
amr	A	A*30:10	DRB1	DRB1*14:06:01G	41979	-0.00895764	8.02e-05
amr	A	A*31:01:02G	DRB1	DRB1*14:06:01G	42132	0.0339506	0.00115265
amr	A	A*31:02:01G	DRB1	DRB1*14:06:01G	41972	-0.00566045	3.2e-05
amr	A	A*32:01:01G	DRB1	DRB1*14:06:01G	42124	-0.0300419	0.000903
amr	A	A*33:01:01G	DRB1	DRB1*14:06:01G	42122	-0.0232701	0.000541
amr	A	A*33:03:01G	DRB1	DRB1*14:06:01G	42023	-0.0244409	0.000597
amr	A	A*34:02:01G	DRB1	DRB1*14:06:01G	41966	-0.0131395	0.000173
amr	A	A*34:08	DRB1	DRB1*14:06:01G	41964	-0.00401097	1.61e-05
amr	A	A*36:01:01G	DRB1	DRB1*14:06:01G	41969	-0.0107432	0.000115
amr	A	A*66:01:01G	DRB1	DRB1*14:06:01G	41966	-0.0137072	0.000188
amr	A	A*66:02:01G	DRB1	DRB1*14:06:01G	41964	-0.00793494	6.3e-05
amr	A	A*66:03:01G	DRB1	DRB1*14:06:01G	41964	0.0003	9e-08
amr	A	A*68:01:01G	DRB1	DRB1*14:06:01G	41967	-0.0245862	0.000604
amr	A	A*68:01:02G	DRB1	DRB1*14:06:01G	42021	0.0164282	0.00027
amr	A	A*68:02:01G	DRB1	DRB1*14:06:01G	42013	-0.0333703	0.00111358
amr	A	A*68:03:01G	DRB1	DRB1*14:06:01G	42004	0.0184533	0.000341
amr	A	A*68:05	DRB1	DRB1*14:06:01G	41974	0.0366392	0.00134243
amr	A	A*69:01:01G	DRB1	DRB1*14:06:01G	41964	-0.0113971	0.00013
amr	A	A*69:01:02	DRB1	DRB1*14:06:01G	41964	0.00420965	1.77e-05
amr	A	A*69:02	DRB1	DRB1*14:06:01G	41964	-0.00718308	5.16e-05
amr	A	A*74:01:01G	DRB1	DRB1*14:06:01G	41971	-0.018405	0.000339
amr	A	A*80:01:01G	DRB1	DRB1*14:06:01G	41972	-0.00642857	4.13e-05
amr	A	A*01:01:01G	DRB1	DRB1*15:01:01G	42128	0.0135029	0.000182
amr	A	A*01:02:01G	DRB1	DRB1*15:01:01G	41970	-0.0022502	5.06e-06
amr	A	A*01:405	DRB1	DRB1*15:01:01G	41964	-0.00106869	1.14e-06
amr	A	A*02:01:01G	DRB1	DRB1*15:01:01G	41969	-0.0150635	0.000227
amr	A	A*02:01:02G	DRB1	DRB1*15:01:01G	41964	0.00407375	1.66e-05
amr	A	A*02:02:01G	DRB1	DRB1*15:01:01G	41966	-0.0207756	0.000432
amr	A	A*02:04:01G	DRB1	DRB1*15:01:01G	41964	-0.00607284	3.69e-05
amr	A	A*02:05:01G	DRB1	DRB1*15:01:01G	41978	-0.00333496	1.11e-05
amr	A	A*02:06:01G	DRB1	DRB1*15:01:01G	41966	-0.0394416	0.00155564
amr	A	A*02:11:01G	DRB1	DRB1*15:01:01G	41964	-0.00511235	2.61e-05
amr	A	A*02:17:01G	DRB1	DRB1*15:01:01G	41964	-0.00724283	5.25e-05
amr	A	A*02:195	DRB1	DRB1*15:01:01G	41964	-0.000763	5.82e-07
amr	A	A*02:22:01G	DRB1	DRB1*15:01:01G	41964	-0.0094226	8.88e-05
amr	A	A*02:243:03	DRB1	DRB1*15:01:01G	41964	-0.0115808	0.000134
amr	A	A*02:56:02	DRB1	DRB1*15:01:01G	41964	0.00263505	6.94e-06
amr	A	A*02:571	DRB1	DRB1*15:01:01G	41964	-0.0138972	0.000193
amr	A	A*02:644	DRB1	DRB1*15:01:01G	41964	-0.00131643	1.73e-06
amr	A	A*03:01:01G	DRB1	DRB1*15:01:01G	42379	0.158109	0.0249986
amr	A	A*03:02:01G	DRB1	DRB1*15:01:01G	41975	-0.0070056	4.91e-05
amr	A	A*03:89:01	DRB1	DRB1*15:01:01G	41964	0.0113513	0.000129
amr	A	A*11:01:01G	DRB1	DRB1*15:01:01G	42023	0.0140506	0.000197
amr	A	A*23:01:01G	DRB1	DRB1*15:01:01G	41985	-0.0162602	0.000264
amr	A	A*23:64	DRB1	DRB1*15:01:01G	41964	-0.00216728	4.7e-06
amr	A	A*24:02:01G	DRB1	DRB1*15:01:01G	42062	-0.031712	0.00100565
amr	A	A*24:03:01G	DRB1	DRB1*15:01:01G	41968	0.0100291	0.000101
amr	A	A*24:104	DRB1	DRB1*15:01:01G	41964	0.000766	5.87e-07
amr	A	A*24:25	DRB1	DRB1*15:01:01G	41964	-0.0125454	0.000157
amr	A	A*25:01:01G	DRB1	DRB1*15:01:01G	41970	0.151853	0.0230593
amr	A	A*26:01:01G	DRB1	DRB1*15:01:01G	41988	0.0177306	0.000314
amr	A	A*29:01:01G	DRB1	DRB1*15:01:01G	41969	-0.00680447	4.63e-05
amr	A	A*29:02:01G	DRB1	DRB1*15:01:01G	42015	0.0233243	0.000544
amr	A	A*29:51	DRB1	DRB1*15:01:01G	41964	0.00188265	3.54e-06
amr	A	A*30:01:01G	DRB1	DRB1*15:01:01G	42121	-0.0268434	0.000721
amr	A	A*30:02:01G	DRB1	DRB1*15:01:01G	42125	-0.00951698	9.06e-05
amr	A	A*30:04:01G	DRB1	DRB1*15:01:01G	41983	-0.00641882	4.12e-05
amr	A	A*30:10	DRB1	DRB1*15:01:01G	41979	-0.00219045	4.8e-06
amr	A	A*31:01:02G	DRB1	DRB1*15:01:01G	42132	-0.041689	0.00173797
amr	A	A*31:02:01G	DRB1	DRB1*15:01:01G	41972	-0.00955469	9.13e-05
amr	A	A*32:01:01G	DRB1	DRB1*15:01:01G	42124	0.0223374	0.000499
amr	A	A*33:01:01G	DRB1	DRB1*15:01:01G	42122	-0.0138227	0.000191
amr	A	A*33:03:01G	DRB1	DRB1*15:01:01G	42023	-0.0210972	0.000445
amr	A	A*34:02:01G	DRB1	DRB1*15:01:01G	41966	-0.00726341	5.28e-05
amr	A	A*34:08	DRB1	DRB1*15:01:01G	41964	-0.00610721	3.73e-05
amr	A	A*36:01:01G	DRB1	DRB1*15:01:01G	41969	-0.0100057	0.0001
amr	A	A*66:01:01G	DRB1	DRB1*15:01:01G	41966	-0.0163728	0.000268
amr	A	A*66:02:01G	DRB1	DRB1*15:01:01G	41964	-0.00913251	8.34e-05
amr	A	A*66:03:01G	DRB1	DRB1*15:01:01G	41964	-0.00718677	5.16e-05
amr	A	A*68:01:01G	DRB1	DRB1*15:01:01G	41967	-0.001129	1.27e-06
amr	A	A*68:01:02G	DRB1	DRB1*15:01:01G	42021	-0.0313594	0.000983
amr	A	A*68:02:01G	DRB1	DRB1*15:01:01G	42013	-0.0432699	0.00187228
amr	A	A*68:03:01G	DRB1	DRB1*15:01:01G	42004	-0.0283548	0.000804
amr	A	A*68:05	DRB1	DRB1*15:01:01G	41974	-0.0109972	0.000121
amr	A	A*69:01:01G	DRB1	DRB1*15:01:01G	41964	-0.00904576	8.18e-05
amr	A	A*69:01:02	DRB1	DRB1*15:01:01G	41964	-0.0151963	0.000231
amr	A	A*69:02	DRB1	DRB1*15:01:01G	41964	0.0147837	0.000219
amr	A	A*74:01:01G	DRB1	DRB1*15:01:01G	41971	-0.0196676	0.000387
amr	A	A*80:01:01G	DRB1	DRB1*15:01:01G	41972	-0.00845295	7.15e-05
amr	A	A*01:01:01G	DRB1	DRB1*15:02:01G	42127	0.0794487	0.00631209
amr	A	A*01:02:01G	DRB1	DRB1*15:02:01G	41969	0.00105899	1.12e-06
amr	A	A*01:405	DRB1	DRB1*15:02:01G	41963	0.00659719	4.35e-05
amr	A	A*02:01:01G	DRB1	DRB1*15:02:01G	41968	-0.0118046	0.000139
amr	A	A*02:01:02G	DRB1	DRB1*15:02:01G	41963	-0.000547	2.99e-07
amr	A	A*02:02:01G	DRB1	DRB1*15:02:01G	41965	-0.0120429	0.000145
amr	A	A*02:04:01G	DRB1	DRB1*15:02:01G	41963	-0.00486955	2.37e-05
amr	A	A*02:05:01G	DRB1	DRB1*15:02:01G	41977	-0.0146931	0.000216
amr	A	A*02:06:01G	DRB1	DRB1*15:02:01G	41965	-0.0225132	0.000507
amr	A	A*02:11:01G	DRB1	DRB1*15:02:01G	41963	-0.00377223	1.42e-05
amr	A	A*02:17:01G	DRB1	DRB1*15:02:01G	41963	-0.00366212	1.34e-05
amr	A	A*02:195	DRB1	DRB1*15:02:01G	41963	-0.00409923	1.68e-05
amr	A	A*02:22:01G	DRB1	DRB1*15:02:01G	41963	-0.00212863	4.53e-06
amr	A	A*02:243:03	DRB1	DRB1*15:02:01G	41963	-0.0106487	0.000113
amr	A	A*02:56:02	DRB1	DRB1*15:02:01G	41963	0.00460244	2.12e-05
amr	A	A*02:571	DRB1	DRB1*15:02:01G	41963	-0.00789953	6.24e-05
amr	A	A*02:644	DRB1	DRB1*15:02:01G	41963	0.0130719	0.000171
amr	A	A*03:01:01G	DRB1	DRB1*15:02:01G	42378	-0.0178176	0.000317
amr	A	A*03:02:01G	DRB1	DRB1*15:02:01G	41974	0.00297849	8.87e-06
amr	A	A*03:89:01	DRB1	DRB1*15:02:01G	41963	-0.00661557	4.38e-05
amr	A	A*11:01:01G	DRB1	DRB1*15:02:01G	42022	0.0862125	0.0074326
amr	A	A*23:01:01G	DRB1	DRB1*15:02:01G	41984	-0.0162298	0.000263
amr	A	A*23:64	DRB1	DRB1*15:02:01G	41963	-0.00374006	1.4e-05
amr	A	A*24:02:01G	DRB1	DRB1*15:02:01G	42061	-0.0199765	0.000399
amr	A	A*24:03:01G	DRB1	DRB1*15:02:01G	41967	-0.00527383	2.78e-05
amr	A	A*24:104	DRB1	DRB1*15:02:01G	41963	-0.00539998	2.92e-05
amr	A	A*24:25	DRB1	DRB1*15:02:01G	41963	-0.007281	5.3e-05
amr	A	A*25:01:01G	DRB1	DRB1*15:02:01G	41969	-0.00670832	4.5e-05
amr	A	A*26:01:01G	DRB1	DRB1*15:02:01G	41987	0.0207447	0.00043
amr	A	A*29:01:01G	DRB1	DRB1*15:02:01G	41968	-0.00131083	1.72e-06
amr	A	A*29:02:01G	DRB1	DRB1*15:02:01G	42014	-0.0203943	0.000416
amr	A	A*29:51	DRB1	DRB1*15:02:01G	41963	-0.00961742	9.25e-05
amr	A	A*30:01:01G	DRB1	DRB1*15:02:01G	42120	-0.00571499	3.27e-05
amr	A	A*30:02:01G	DRB1	DRB1*15:02:01G	42124	-0.0109054	0.000119
amr	A	A*30:04:01G	DRB1	DRB1*15:02:01G	41982	-0.00722196	5.22e-05
amr	A	A*30:10	DRB1	DRB1*15:02:01G	41978	-0.00144281	2.08e-06
amr	A	A*31:01:02G	DRB1	DRB1*15:02:01G	42131	-0.0219513	0.000482
amr	A	A*31:02:01G	DRB1	DRB1*15:02:01G	41971	-0.00221352	4.9e-06
amr	A	A*32:01:01G	DRB1	DRB1*15:02:01G	42123	0.025835	0.000667
amr	A	A*33:01:01G	DRB1	DRB1*15:02:01G	42121	-0.0127887	0.000164
amr	A	A*33:03:01G	DRB1	DRB1*15:02:01G	42022	0.0029628	8.78e-06
amr	A	A*34:02:01G	DRB1	DRB1*15:02:01G	41965	-0.00535988	2.87e-05
amr	A	A*34:08	DRB1	DRB1*15:02:01G	41963	-0.00275225	7.57e-06
amr	A	A*36:01:01G	DRB1	DRB1*15:02:01G	41968	-0.00497581	2.48e-05
amr	A	A*66:01:01G	DRB1	DRB1*15:02:01G	41965	0.0028025	7.85e-06
amr	A	A*66:02:01G	DRB1	DRB1*15:02:01G	41963	-0.00364354	1.33e-05
amr	A	A*66:03:01G	DRB1	DRB1*15:02:01G	41963	-0.00323875	1.05e-05
amr	A	A*68:01:01G	DRB1	DRB1*15:02:01G	41966	-0.00950043	9.03e-05
amr	A	A*68:01:02G	DRB1	DRB1*15:02:01G	42020	-0.0218154	0.000476
amr	A	A*68:02:01G	DRB1	DRB1*15:02:01G	42012	-0.00874281	7.64e-05
amr	A	A*68:03:01G	DRB1	DRB1*15:02:01G	42003	-0.0122666	0.00015
amr	A	A*68:05	DRB1	DRB1*15:02:01G	41973	-0.00800071	6.4e-05
amr	A	A*69:01:01G	DRB1	DRB1*15:02:01G	41963	-0.00811025	6.58e-05
amr	A	A*69:01:02	DRB1	DRB1*15:02:01G	41963	-0.008011	6.42e-05
amr	A	A*69:02	DRB1	DRB1*15:02:01G	41963	0.0117339	0.000138
amr	A	A*74:01:01G	DRB1	DRB1*15:02:01G	41970	-0.00537071	2.88e-05
amr	A	A*80:01:01G	DRB1	DRB1*15:02:01G	41971	-0.000512	2.62e-07
amr	A	A*01:01:01G	DRB1	DRB1*15:03:01G	42127	-0.0269939	0.000729
amr	A	A*01:02:01G	DRB1	DRB1*15:03:01G	41969	0.0205387	0.000422
amr	A	A*01:405	DRB1	DRB1*15:03:01G	41963	-0.00623258	3.88e-05
amr	A	A*02:01:01G	DRB1	DRB1*15:03:01G	41968	-0.0421054	0.00177286
amr	A	A*02:01:02G	DRB1	DRB1*15:03:01G	41963	-0.00685594	4.7e-05
amr	A	A*02:02:01G	DRB1	DRB1*15:03:01G	41965	0.0541858	0.0029361
amr	A	A*02:04:01G	DRB1	DRB1*15:03:01G	41963	0.0164472	0.000271
amr	A	A*02:05:01G	DRB1	DRB1*15:03:01G	41977	0.0333376	0.0011114
amr	A	A*02:06:01G	DRB1	DRB1*15:03:01G	41965	-0.0315431	0.000995
amr	A	A*02:11:01G	DRB1	DRB1*15:03:01G	41963	-0.00499274	2.49e-05
amr	A	A*02:17:01G	DRB1	DRB1*15:03:01G	41963	0.0177307	0.000314
amr	A	A*02:195	DRB1	DRB1*15:03:01G	41963	0.0103584	0.000107
amr	A	A*02:22:01G	DRB1	DRB1*15:03:01G	41963	-0.00312068	9.74e-06
amr	A	A*02:243:03	DRB1	DRB1*15:03:01G	41963	-0.0054931	3.02e-05
amr	A	A*02:56:02	DRB1	DRB1*15:03:01G	41963	-0.0053655	2.88e-05
amr	A	A*02:571	DRB1	DRB1*15:03:01G	41963	-0.00503876	2.54e-05
amr	A	A*02:644	DRB1	DRB1*15:03:01G	41963	-0.00872804	7.62e-05
amr	A	A*03:01:01G	DRB1	DRB1*15:03:01G	42378	-0.00651047	4.24e-05
amr	A	A*03:02:01G	DRB1	DRB1*15:03:01G	41974	-0.00690845	4.77e-05
amr	A	A*03:89:01	DRB1	DRB1*15:03:01G	41963	0.00307234	9.44e-06
amr	A	A*11:01:01G	DRB1	DRB1*15:03:01G	42022	-0.0320142	0.00102491
amr	A	A*23:01:01G	DRB1	DRB1*15:03:01G	41984	0.0688667	0.00474262
amr	A	A*23:64	DRB1	DRB1*15:03:01G	41963	0.00796014	6.34e-05
amr	A	A*24:02:01G	DRB1	DRB1*15:03:01G	42061	-0.0482676	0.00232977
amr	A	A*24:03:01G	DRB1	DRB1*15:03:01G	41967	-0.00075	5.63e-07
amr	A	A*24:104	DRB1	DRB1*15:03:01G	41963	-0.00578625	3.35e-05
amr	A	A*24:25	DRB1	DRB1*15:03:01G	41963	-0.000745	5.55e-07
amr	A	A*25:01:01G	DRB1	DRB1*15:03:01G	41969	-0.0123625	0.000153
amr	A	A*26:01:01G	DRB1	DRB1*15:03:01G	41987	-0.0149894	0.000225
amr	A	A*29:01:01G	DRB1	DRB1*15:03:01G	41968	-0.00478182	2.29e-05
amr	A	A*29:02:01G	DRB1	DRB1*15:03:01G	42014	-0.00104404	1.09e-06
amr	A	A*29:51	DRB1	DRB1*15:03:01G	41963	-0.00742347	5.51e-05
amr	A	A*30:01:01G	DRB1	DRB1*15:03:01G	42120	0.0338879	0.00114839
amr	A	A*30:02:01G	DRB1	DRB1*15:03:01G	42124	0.0519128	0.00269494
amr	A	A*30:04:01G	DRB1	DRB1*15:03:01G	41982	0.0288748	0.000834
amr	A	A*30:10	DRB1	DRB1*15:03:01G	41978	-0.00240908	5.8e-06
amr	A	A*31:01:02G	DRB1	DRB1*15:03:01G	42131	-0.0280247	0.000785
amr	A	A*31:02:01G	DRB1	DRB1*15:03:01G	41971	-0.0079818	6.37e-05
amr	A	A*32:01:01G	DRB1	DRB1*15:03:01G	42123	-0.0178013	0.000317
amr	A	A*33:01:01G	DRB1	DRB1*15:03:01G	42121	-0.00836796	7e-05
amr	A	A*33:03:01G	DRB1	DRB1*15:03:01G	42022	0.0265333	0.000704
amr	A	A*34:02:01G	DRB1	DRB1*15:03:01G	41965	0.140114	0.0196318
amr	A	A*34:08	DRB1	DRB1*15:03:01G	41963	0.00518029	2.68e-05
amr	A	A*36:01:01G	DRB1	DRB1*15:03:01G	41968	0.048269	0.00232989
amr	A	A*66:01:01G	DRB1	DRB1*15:03:01G	41965	0.0153047	0.000234
amr	A	A*66:02:01G	DRB1	DRB1*15:03:01G	41963	0.120711	0.0145711
amr	A	A*66:03:01G	DRB1	DRB1*15:03:01G	41963	0.0172568	0.000298
amr	A	A*68:01:01G	DRB1	DRB1*15:03:01G	41966	0.00889844	7.92e-05
amr	A	A*68:01:02G	DRB1	DRB1*15:03:01G	42020	-0.0281314	0.000791
amr	A	A*68:02:01G	DRB1	DRB1*15:03:01G	42012	0.0687807	0.00473078
amr	A	A*68:03:01G	DRB1	DRB1*15:03:01G	42003	-0.022188	0.000492
amr	A	A*68:05	DRB1	DRB1*15:03:01G	41973	-0.0109604	0.00012
amr	A	A*69:01:01G	DRB1	DRB1*15:03:01G	41963	0.00265577	7.05e-06
amr	A	A*69:01:02	DRB1	DRB1*15:03:01G	41963	-0.00915045	8.37e-05
amr	A	A*69:02	DRB1	DRB1*15:03:01G	41963	-0.00670143	4.49e-05
amr	A	A*74:01:01G	DRB1	DRB1*15:03:01G	41970	0.0782079	0.00611648
amr	A	A*80:01:01G	DRB1	DRB1*15:03:01G	41971	0.0154679	0.000239
amr	A	A*01:01:01G	DRB1	DRB1*16:01:01G	42127	0.00247029	6.1e-06
amr	A	A*01:02:01G	DRB1	DRB1*16:01:01G	41969	-0.00144214	2.08e-06
amr	A	A*01:405	DRB1	DRB1*16:01:01G	41963	-0.000497	2.47e-07
amr	A	A*02:01:01G	DRB1	DRB1*16:01:01G	41968	0.00303196	9.19e-06
amr	A	A*02:01:02G	DRB1	DRB1*16:01:01G	41963	0.00763663	5.83e-05
amr	A	A*02:02:01G	DRB1	DRB1*16:01:01G	41965	0.000952	9.06e-07
amr	A	A*02:04:01G	DRB1	DRB1*16:01:01G	41963	0.00305839	9.35e-06
amr	A	A*02:05:01G	DRB1	DRB1*16:01:01G	41977	0.00344476	1.19e-05
amr	A	A*02:06:01G	DRB1	DRB1*16:01:01G	41965	-0.0257888	0.000665
amr	A	A*02:11:01G	DRB1	DRB1*16:01:01G	41963	-0.00424707	1.8e-05
amr	A	A*02:17:01G	DRB1	DRB1*16:01:01G	41963	0.00404097	1.63e-05
amr	A	A*02:195	DRB1	DRB1*16:01:01G	41963	0.0044905	2.02e-05
amr	A	A*02:22:01G	DRB1	DRB1*16:01:01G	41963	-0.000461	2.12e-07
amr	A	A*02:243:03	DRB1	DRB1*16:01:01G	41963	-0.0047291	2.24e-05
amr	A	A*02:56:02	DRB1	DRB1*16:01:01G	41963	0.000966	9.33e-07
amr	A	A*02:571	DRB1	DRB1*16:01:01G	41963	0.00738192	5.45e-05
amr	A	A*02:644	DRB1	DRB1*16:01:01G	41963	0.00522612	2.73e-05
amr	A	A*03:01:01G	DRB1	DRB1*16:01:01G	42378	0.0406716	0.00165418
amr	A	A*03:02:01G	DRB1	DRB1*16:01:01G	41974	0.00825057	6.81e-05
amr	A	A*03:89:01	DRB1	DRB1*16:01:01G	41963	0.00640178	4.1e-05
amr	A	A*11:01:01G	DRB1	DRB1*16:01:01G	42022	0.0332859	0.00110795
amr	A	A*23:01:01G	DRB1	DRB1*16:01:01G	41984	-0.00394314	1.55e-05
amr	A	A*23:64	DRB1	DRB1*16:01:01G	41963	-0.0033036	1.09e-05
amr	A	A*24:02:01G	DRB1	DRB1*16:01:01G	42061	-0.0100679	0.000101
amr	A	A*24:03:01G	DRB1	DRB1*16:01:01G	41967	-0.0078201	6.12e-05
amr	A	A*24:104	DRB1	DRB1*16:01:01G	41963	0.000228	5.19e-08
amr	A	A*24:25	DRB1	DRB1*16:01:01G	41963	-0.00545425	2.97e-05
amr	A	A*25:01:01G	DRB1	DRB1*16:01:01G	41969	-0.00227401	5.17e-06
amr	A	A*26:01:01G	DRB1	DRB1*16:01:01G	41987	0.0133253	0.000178
amr	A	A*29:01:01G	DRB1	DRB1*16:01:01G	41968	0.000996	9.91e-07
amr	A	A*29:02:01G	DRB1	DRB1*16:01:01G	42014	-0.00466673	2.18e-05
amr	A	A*29:51	DRB1	DRB1*16:01:01G	41963	-0.00148665	2.21e-06
amr	A	A*30:01:01G	DRB1	DRB1*16:01:01G	42120	0.00459522	2.11e-05
amr	A	A*30:02:01G	DRB1	DRB1*16:01:01G	42124	-0.00768176	5.9e-05
amr	A	A*30:04:01G	DRB1	DRB1*16:01:01G	41982	-0.00303649	9.22e-06
amr	A	A*30:10	DRB1	DRB1*16:01:01G	41978	0.000176	3.1e-08
amr	A	A*31:01:02G	DRB1	DRB1*16:01:01G	42131	-0.0219182	0.00048
amr	A	A*31:02:01G	DRB1	DRB1*16:01:01G	41971	-0.0057093	3.26e-05
amr	A	A*32:01:01G	DRB1	DRB1*16:01:01G	42123	0.0202674	0.000411
amr	A	A*33:01:01G	DRB1	DRB1*16:01:01G	42121	-0.0099326	9.87e-05
amr	A	A*33:03:01G	DRB1	DRB1*16:01:01G	42022	-0.00401345	1.61e-05
amr	A	A*34:02:01G	DRB1	DRB1*16:01:01G	41965	0.00113302	1.28e-06
amr	A	A*34:08	DRB1	DRB1*16:01:01G	41963	-0.00243106	5.91e-06
amr	A	A*36:01:01G	DRB1	DRB1*16:01:01G	41968	-0.000568	3.23e-07
amr	A	A*66:01:01G	DRB1	DRB1*16:01:01G	41965	-0.00640056	4.1e-05
amr	A	A*66:02:01G	DRB1	DRB1*16:01:01G	41963	0.00135072	1.82e-06
amr	A	A*66:03:01G	DRB1	DRB1*16:01:01G	41963	-0.0028608	8.18e-06
amr	A	A*68:01:01G	DRB1	DRB1*16:01:01G	41966	0.00544996	2.97e-05
amr	A	A*68:01:02G	DRB1	DRB1*16:01:01G	42020	-0.0198418	0.000394
amr	A	A*68:02:01G	DRB1	DRB1*16:01:01G	42012	-0.0046304	2.14e-05
amr	A	A*68:03:01G	DRB1	DRB1*16:01:01G	42003	-0.0213913	0.000458
amr	A	A*68:05	DRB1	DRB1*16:01:01G	41973	-0.0097632	9.53e-05
amr	A	A*69:01:01G	DRB1	DRB1*16:01:01G	41963	0.0110498	0.000122
amr	A	A*69:01:02	DRB1	DRB1*16:01:01G	41963	-0.00161104	2.6e-06
amr	A	A*69:02	DRB1	DRB1*16:01:01G	41963	0.00350542	1.23e-05
amr	A	A*74:01:01G	DRB1	DRB1*16:01:01G	41970	-0.00842143	7.09e-05
amr	A	A*80:01:01G	DRB1	DRB1*16:01:01G	41971	-0.00605421	3.67e-05
amr	A	A*01:01:01G	DRB1	DRB1*16:02:01G	42133	-0.0472609	0.00223359
amr	A	A*01:02:01G	DRB1	DRB1*16:02:01G	41975	-0.0117476	0.000138
amr	A	A*01:405	DRB1	DRB1*16:02:01G	41969	-0.00558725	3.12e-05
amr	A	A*02:01:01G	DRB1	DRB1*16:02:01G	41974	0.0449771	0.00202294
amr	A	A*02:01:02G	DRB1	DRB1*16:02:01G	41969	-0.00137376	1.89e-06
amr	A	A*02:02:01G	DRB1	DRB1*16:02:01G	41971	-0.0143961	0.000207
amr	A	A*02:04:01G	DRB1	DRB1*16:02:01G	41969	-0.00318155	1.01e-05
amr	A	A*02:05:01G	DRB1	DRB1*16:02:01G	41983	-0.0183092	0.000335
amr	A	A*02:06:01G	DRB1	DRB1*16:02:01G	41971	0.0536653	0.00287997
amr	A	A*02:11:01G	DRB1	DRB1*16:02:01G	41969	0.00958169	9.18e-05
amr	A	A*02:17:01G	DRB1	DRB1*16:02:01G	41969	-0.00015	2.24e-08
amr	A	A*02:195	DRB1	DRB1*16:02:01G	41969	-0.00392411	1.54e-05
amr	A	A*02:22:01G	DRB1	DRB1*16:02:01G	41969	0.00883936	7.81e-05
amr	A	A*02:243:03	DRB1	DRB1*16:02:01G	41969	0.0104329	0.000109
amr	A	A*02:56:02	DRB1	DRB1*16:02:01G	41969	-0.00395155	1.56e-05
amr	A	A*02:571	DRB1	DRB1*16:02:01G	41969	0.0087602	7.67e-05
amr	A	A*02:644	DRB1	DRB1*16:02:01G	41969	-0.011154	0.000124
amr	A	A*03:01:01G	DRB1	DRB1*16:02:01G	42384	-0.0512103	0.00262249
amr	A	A*03:02:01G	DRB1	DRB1*16:02:01G	41980	-0.0103463	0.000107
amr	A	A*03:89:01	DRB1	DRB1*16:02:01G	41969	-0.00709174	5.03e-05
amr	A	A*11:01:01G	DRB1	DRB1*16:02:01G	42028	-0.0318786	0.00101625
amr	A	A*23:01:01G	DRB1	DRB1*16:02:01G	41990	-0.0348648	0.00121556
amr	A	A*23:64	DRB1	DRB1*16:02:01G	41969	-0.00543063	2.95e-05
amr	A	A*24:02:01G	DRB1	DRB1*16:02:01G	42067	0.0918443	0.00843537
amr	A	A*24:03:01G	DRB1	DRB1*16:02:01G	41973	-0.00095	9.02e-07
amr	A	A*24:104	DRB1	DRB1*16:02:01G	41969	0.00139412	1.94e-06
amr	A	A*24:25	DRB1	DRB1*16:02:01G	41969	0.0245595	0.000603
amr	A	A*25:01:01G	DRB1	DRB1*16:02:01G	41975	-0.017566	0.000309
amr	A	A*26:01:01G	DRB1	DRB1*16:02:01G	41993	-0.0300977	0.000906
amr	A	A*29:01:01G	DRB1	DRB1*16:02:01G	41974	-0.00566259	3.21e-05
amr	A	A*29:02:01G	DRB1	DRB1*16:02:01G	42020	-0.0358494	0.00128518
amr	A	A*29:51	DRB1	DRB1*16:02:01G	41969	-0.00791928	6.27e-05
amr	A	A*30:01:01G	DRB1	DRB1*16:02:01G	42126	-0.0224933	0.000506
amr	A	A*30:02:01G	DRB1	DRB1*16:02:01G	42130	-0.0268321	0.00072
amr	A	A*30:04:01G	DRB1	DRB1*16:02:01G	41988	-0.0121467	0.000148
amr	A	A*30:10	DRB1	DRB1*16:02:01G	41984	-0.00675715	4.57e-05
amr	A	A*31:01:02G	DRB1	DRB1*16:02:01G	42137	0.0625436	0.0039117
amr	A	A*31:02:01G	DRB1	DRB1*16:02:01G	41977	-0.00542979	2.95e-05
amr	A	A*32:01:01G	DRB1	DRB1*16:02:01G	42129	-0.0222401	0.000495
amr	A	A*33:01:01G	DRB1	DRB1*16:02:01G	42127	-0.0230449	0.000531
amr	A	A*33:03:01G	DRB1	DRB1*16:02:01G	42028	-0.0134437	0.000181
amr	A	A*34:02:01G	DRB1	DRB1*16:02:01G	41971	-0.0117692	0.000139
amr	A	A*34:08	DRB1	DRB1*16:02:01G	41969	-0.00399631	1.6e-05
amr	A	A*36:01:01G	DRB1	DRB1*16:02:01G	41974	-0.0091112	8.3e-05
amr	A	A*66:01:01G	DRB1	DRB1*16:02:01G	41971	-0.0105335	0.000111
amr	A	A*66:02:01G	DRB1	DRB1*16:02:01G	41969	-0.00784849	6.16e-05
amr	A	A*66:03:01G	DRB1	DRB1*16:02:01G	41969	-0.00470273	2.21e-05
amr	A	A*68:01:01G	DRB1	DRB1*16:02:01G	41972	-0.011745	0.000138
amr	A	A*68:01:02G	DRB1	DRB1*16:02:01G	42026	0.0356493	0.00127088
amr	A	A*68:02:01G	DRB1	DRB1*16:02:01G	42018	-0.0241636	0.000584
amr	A	A*68:03:01G	DRB1	DRB1*16:02:01G	42009	-0.00676385	4.57e-05
amr	A	A*68:05	DRB1	DRB1*16:02:01G	41979	0.0257568	0.000663
amr	A	A*69:01:01G	DRB1	DRB1*16:02:01G	41969	-0.00882372	7.79e-05
amr	A	A*69:01:02	DRB1	DRB1*16:02:01G	41969	0.00890887	7.94e-05
amr	A	A*69:02	DRB1	DRB1*16:02:01G	41969	-0.00556185	3.09e-05
amr	A	A*74:01:01G	DRB1	DRB1*16:02:01G	41976	-0.00790174	6.24e-05
amr	A	A*80:01:01G	DRB1	DRB1*16:02:01G	41977	-0.00460502	2.12e-05
amr	A	A*01:01:01G	DRB3	DRB3*01:01:02G	22620	0.0646296	0.00417699
amr	A	A*01:02:01G	DRB3	DRB3*01:01:02G	22514	-0.0282386	0.000797
amr	A	A*01:405	DRB3	DRB3*01:01:02G	22511	0.00936998	8.78e-05
amr	A	A*02:01:01G	DRB3	DRB3*01:01:02G	22512	0.0763749	0.00583313
amr	A	A*02:01:02G	DRB3	DRB3*01:01:02G	22511	-0.00617506	3.81e-05
amr	A	A*02:02:01G	DRB3	DRB3*01:01:02G	22513	-0.0243191	0.000591
amr	A	A*02:04:01G	DRB3	DRB3*01:01:02G	22511	-0.000238	5.65e-08
amr	A	A*02:05:01G	DRB3	DRB3*01:01:02G	22517	-0.0631676	0.00399015
amr	A	A*02:06:01G	DRB3	DRB3*01:01:02G	22512	0.117429	0.0137896
amr	A	A*02:11:01G	DRB3	DRB3*01:01:02G	22511	0.0297769	0.000887
amr	A	A*02:17:01G	DRB3	DRB3*01:01:02G	22511	0.00429079	1.84e-05
amr	A	A*02:195	DRB3	DRB3*01:01:02G	22511	-0.00998436	9.97e-05
amr	A	A*02:22:01G	DRB3	DRB3*01:01:02G	22511	0.00789171	6.23e-05
amr	A	A*02:243:03	DRB3	DRB3*01:01:02G	22511	0.0286184	0.000819
amr	A	A*02:56:02	DRB3	DRB3*01:01:02G	22511	-0.0100157	0.0001
amr	A	A*02:571	DRB3	DRB3*01:01:02G	22511	0.0091048	8.29e-05
amr	A	A*02:644	DRB3	DRB3*01:01:02G	22511	0.0205759	0.000423
amr	A	A*03:01:01G	DRB3	DRB3*01:01:02G	22745	-0.0599552	0.00359462
amr	A	A*03:02:01G	DRB3	DRB3*01:01:02G	22521	-0.0114045	0.00013
amr	A	A*03:89:01	DRB3	DRB3*01:01:02G	22511	-0.0123853	0.000153
amr	A	A*11:01:01G	DRB3	DRB3*01:01:02G	22543	-0.0767733	0.00589415
amr	A	A*23:01:01G	DRB3	DRB3*01:01:02G	22525	-0.0851925	0.00725776
amr	A	A*23:64	DRB3	DRB3*01:01:02G	22511	-0.00930847	8.66e-05
amr	A	A*24:02:01G	DRB3	DRB3*01:01:02G	22564	0.115692	0.0133846
amr	A	A*24:03:01G	DRB3	DRB3*01:01:02G	22513	0.00454658	2.07e-05
amr	A	A*24:104	DRB3	DRB3*01:01:02G	22511	-0.0143821	0.000207
amr	A	A*24:25	DRB3	DRB3*01:01:02G	22511	0.000282	7.97e-08
amr	A	A*25:01:01G	DRB3	DRB3*01:01:02G	22513	-0.0186307	0.000347
amr	A	A*26:01:01G	DRB3	DRB3*01:01:02G	22525	-0.0455502	0.00207482
amr	A	A*29:01:01G	DRB3	DRB3*01:01:02G	22516	0.00482111	2.32e-05
amr	A	A*29:02:01G	DRB3	DRB3*01:01:02G	22537	-0.00792382	6.28e-05
amr	A	A*29:51	DRB3	DRB3*01:01:02G	22511	-3.93e-05	1.54e-09
amr	A	A*30:01:01G	DRB3	DRB3*01:01:02G	22598	-0.00121923	1.49e-06
amr	A	A*30:02:01G	DRB3	DRB3*01:01:02G	22613	-0.115205	0.0132723
amr	A	A*30:04:01G	DRB3	DRB3*01:01:02G	22520	-0.0239616	0.000574
amr	A	A*30:10	DRB3	DRB3*01:01:02G	22518	-0.0129039	0.000167
amr	A	A*31:01:02G	DRB3	DRB3*01:01:02G	22587	0.112196	0.0125879
amr	A	A*31:02:01G	DRB3	DRB3*01:01:02G	22513	0.0144435	0.000209
amr	A	A*32:01:01G	DRB3	DRB3*01:01:02G	22599	-0.0737298	0.00543609
amr	A	A*33:01:01G	DRB3	DRB3*01:01:02G	22590	-0.0467015	0.00218103
amr	A	A*33:03:01G	DRB3	DRB3*01:01:02G	22553	-0.044776	0.00200489
amr	A	A*34:02:01G	DRB3	DRB3*01:01:02G	22512	7.41e-05	5.49e-09
amr	A	A*34:08	DRB3	DRB3*01:01:02G	22511	-0.000527	2.78e-07
amr	A	A*36:01:01G	DRB3	DRB3*01:01:02G	22515	-0.0343799	0.00118198
amr	A	A*66:01:01G	DRB3	DRB3*01:01:02G	22512	0.00202615	4.11e-06
amr	A	A*66:02:01G	DRB3	DRB3*01:01:02G	22511	-0.0129354	0.000167
amr	A	A*66:03:01G	DRB3	DRB3*01:01:02G	22511	0.00329378	1.08e-05
amr	A	A*68:01:01G	DRB3	DRB3*01:01:02G	22512	-0.0280077	0.000784
amr	A	A*68:01:02G	DRB3	DRB3*01:01:02G	22539	0.0441865	0.00195245
amr	A	A*68:02:01G	DRB3	DRB3*01:01:02G	22540	-0.0687928	0.00473245
amr	A	A*68:03:01G	DRB3	DRB3*01:01:02G	22525	0.0507654	0.00257712
amr	A	A*68:05	DRB3	DRB3*01:01:02G	22515	0.0255882	0.000655
amr	A	A*69:01:01G	DRB3	DRB3*01:01:02G	22511	-0.0490966	0.00241048
amr	A	A*69:01:02	DRB3	DRB3*01:01:02G	22511	0.00576306	3.32e-05
amr	A	A*69:02	DRB3	DRB3*01:01:02G	22511	-0.00995055	9.9e-05
amr	A	A*74:01:01G	DRB3	DRB3*01:01:02G	22517	-0.0472486	0.00223243
amr	A	A*80:01:01G	DRB3	DRB3*01:01:02G	22515	-0.044347	0.00196666
amr	A	A*01:01:01G	DRB3	DRB3*02:01:01G	22545	-0.0166123	0.000276
amr	A	A*01:02:01G	DRB3	DRB3*02:01:01G	22440	-0.00518909	2.69e-05
amr	A	A*01:405	DRB3	DRB3*02:01:01G	22437	-0.00345875	1.2e-05
amr	A	A*02:01:01G	DRB3	DRB3*02:01:01G	22438	0.00764174	5.84e-05
amr	A	A*02:01:02G	DRB3	DRB3*02:01:01G	22437	-0.00453161	2.05e-05
amr	A	A*02:02:01G	DRB3	DRB3*02:01:01G	22439	-0.00544894	2.97e-05
amr	A	A*02:04:01G	DRB3	DRB3*02:01:01G	22437	-0.0035403	1.25e-05
amr	A	A*02:05:01G	DRB3	DRB3*02:01:01G	22443	-0.0139019	0.000193
amr	A	A*02:06:01G	DRB3	DRB3*02:01:01G	22438	-0.0112023	0.000125
amr	A	A*02:11:01G	DRB3	DRB3*02:01:01G	22437	-0.00529101	2.8e-05
amr	A	A*02:17:01G	DRB3	DRB3*02:01:01G	22437	-0.00413566	1.71e-05
amr	A	A*02:195	DRB3	DRB3*02:01:01G	22437	-0.00395915	1.57e-05
amr	A	A*02:22:01G	DRB3	DRB3*02:01:01G	22437	-0.00373646	1.4e-05
amr	A	A*02:243:03	DRB3	DRB3*02:01:01G	22437	-0.00655224	4.29e-05
amr	A	A*02:56:02	DRB3	DRB3*02:01:01G	22437	-0.00277224	7.69e-06
amr	A	A*02:571	DRB3	DRB3*02:01:01G	22437	-0.00113213	1.28e-06
amr	A	A*02:644	DRB3	DRB3*02:01:01G	22437	-0.00726248	5.27e-05
amr	A	A*03:01:01G	DRB3	DRB3*02:01:01G	22670	-0.00136486	1.86e-06
amr	A	A*03:02:01G	DRB3	DRB3*02:01:01G	22447	-0.00559771	3.13e-05
amr	A	A*03:89:01	DRB3	DRB3*02:01:01G	22437	-0.00324599	1.05e-05
amr	A	A*11:01:01G	DRB3	DRB3*02:01:01G	22469	0.0176009	0.00031
amr	A	A*23:01:01G	DRB3	DRB3*02:01:01G	22451	-0.00772582	5.97e-05
amr	A	A*23:64	DRB3	DRB3*02:01:01G	22437	0.0217063	0.000471
amr	A	A*24:02:01G	DRB3	DRB3*02:01:01G	22490	-0.00143119	2.05e-06
amr	A	A*24:03:01G	DRB3	DRB3*02:01:01G	22439	0.0068675	4.72e-05
amr	A	A*24:104	DRB3	DRB3*02:01:01G	22437	-0.0031114	9.68e-06
amr	A	A*24:25	DRB3	DRB3*02:01:01G	22437	-0.00420627	1.77e-05
amr	A	A*25:01:01G	DRB3	DRB3*02:01:01G	22439	0.00377835	1.43e-05
amr	A	A*26:01:01G	DRB3	DRB3*02:01:01G	22451	0.0760448	0.00578282
amr	A	A*29:01:01G	DRB3	DRB3*02:01:01G	22442	0.00871877	7.6e-05
amr	A	A*29:02:01G	DRB3	DRB3*02:01:01G	22463	0.00676308	4.57e-05
amr	A	A*29:51	DRB3	DRB3*02:01:01G	22437	0.00170184	2.9e-06
amr	A	A*30:01:01G	DRB3	DRB3*02:01:01G	22522	-0.000238	5.66e-08
amr	A	A*30:02:01G	DRB3	DRB3*02:01:01G	22539	-0.0177069	0.000314
amr	A	A*30:04:01G	DRB3	DRB3*02:01:01G	22446	0.000822	6.75e-07
amr	A	A*30:10	DRB3	DRB3*02:01:01G	22444	-0.00333565	1.11e-05
amr	A	A*31:01:02G	DRB3	DRB3*02:01:01G	22513	-0.00226492	5.13e-06
amr	A	A*31:02:01G	DRB3	DRB3*02:01:01G	22439	-0.00351222	1.23e-05
amr	A	A*32:01:01G	DRB3	DRB3*02:01:01G	22525	0.00373196	1.39e-05
amr	A	A*33:01:01G	DRB3	DRB3*02:01:01G	22516	-0.00256846	6.6e-06
amr	A	A*33:03:01G	DRB3	DRB3*02:01:01G	22478	-0.00770199	5.93e-05
amr	A	A*34:02:01G	DRB3	DRB3*02:01:01G	22438	0.0120159	0.000144
amr	A	A*34:08	DRB3	DRB3*02:01:01G	22437	-0.00168649	2.84e-06
amr	A	A*36:01:01G	DRB3	DRB3*02:01:01G	22441	-0.00619028	3.83e-05
amr	A	A*66:01:01G	DRB3	DRB3*02:01:01G	22438	-0.00763433	5.83e-05
amr	A	A*66:02:01G	DRB3	DRB3*02:01:01G	22437	-0.00358039	1.28e-05
amr	A	A*66:03:01G	DRB3	DRB3*02:01:01G	22437	-0.00206575	4.27e-06
amr	A	A*68:01:01G	DRB3	DRB3*02:01:01G	22438	-0.00321281	1.03e-05
amr	A	A*68:01:02G	DRB3	DRB3*02:01:01G	22465	-0.000988	9.75e-07
amr	A	A*68:02:01G	DRB3	DRB3*02:01:01G	22466	-0.00823096	6.77e-05
amr	A	A*68:03:01G	DRB3	DRB3*02:01:01G	22451	-0.0120699	0.000146
amr	A	A*68:05	DRB3	DRB3*02:01:01G	22441	0.00296715	8.8e-06
amr	A	A*69:01:01G	DRB3	DRB3*02:01:01G	22437	0.00649221	4.21e-05
amr	A	A*69:01:02	DRB3	DRB3*02:01:01G	22437	-0.00477758	2.28e-05
amr	A	A*69:02	DRB3	DRB3*02:01:01G	22437	0.033428	0.00111743
amr	A	A*74:01:01G	DRB3	DRB3*02:01:01G	22443	-0.00663304	4.4e-05
amr	A	A*80:01:01G	DRB3	DRB3*02:01:01G	22441	-0.0058131	3.38e-05
amr	A	A*01:01:01G	DRB3	DRB3*02:02:01G	22733	-0.0350146	0.00122602
amr	A	A*01:02:01G	DRB3	DRB3*02:02:01G	22627	0.00751206	5.64e-05
amr	A	A*01:405	DRB3	DRB3*02:02:01G	22624	-0.00272568	7.43e-06
amr	A	A*02:01:01G	DRB3	DRB3*02:02:01G	22625	-0.0468069	0.00219088
amr	A	A*02:01:02G	DRB3	DRB3*02:02:01G	22624	0.0116308	0.000135
amr	A	A*02:02:01G	DRB3	DRB3*02:02:01G	22626	-0.00643593	4.14e-05
amr	A	A*02:04:01G	DRB3	DRB3*02:02:01G	22624	0.00296836	8.81e-06
amr	A	A*02:05:01G	DRB3	DRB3*02:02:01G	22630	0.0286702	0.000822
amr	A	A*02:06:01G	DRB3	DRB3*02:02:01G	22625	-0.078166	0.00610992
amr	A	A*02:11:01G	DRB3	DRB3*02:02:01G	22624	-0.0249955	0.000625
amr	A	A*02:17:01G	DRB3	DRB3*02:02:01G	22624	-0.00300982	9.06e-06
amr	A	A*02:195	DRB3	DRB3*02:02:01G	22624	0.0163596	0.000268
amr	A	A*02:22:01G	DRB3	DRB3*02:02:01G	22624	-0.00466276	2.17e-05
amr	A	A*02:243:03	DRB3	DRB3*02:02:01G	22624	-0.0227475	0.000517
amr	A	A*02:56:02	DRB3	DRB3*02:02:01G	22624	0.00950096	9.03e-05
amr	A	A*02:571	DRB3	DRB3*02:02:01G	22624	-0.00477333	2.28e-05
amr	A	A*02:644	DRB3	DRB3*02:02:01G	22624	-0.00883469	7.81e-05
amr	A	A*03:01:01G	DRB3	DRB3*02:02:01G	22858	0.0521704	0.00272176
amr	A	A*03:02:01G	DRB3	DRB3*02:02:01G	22634	0.00936813	8.78e-05
amr	A	A*03:89:01	DRB3	DRB3*02:02:01G	22624	0.00476467	2.27e-05
amr	A	A*11:01:01G	DRB3	DRB3*02:02:01G	22656	0.0719756	0.00518049
amr	A	A*23:01:01G	DRB3	DRB3*02:02:01G	22638	0.0616857	0.00380513
amr	A	A*23:64	DRB3	DRB3*02:02:01G	22624	-0.00406715	1.65e-05
amr	A	A*24:02:01G	DRB3	DRB3*02:02:01G	22677	-0.0697171	0.00486048
amr	A	A*24:03:01G	DRB3	DRB3*02:02:01G	22626	0.000248	6.17e-08
amr	A	A*24:104	DRB3	DRB3*02:02:01G	22624	0.0106464	0.000113
amr	A	A*24:25	DRB3	DRB3*02:02:01G	22624	-0.00537254	2.89e-05
amr	A	A*25:01:01G	DRB3	DRB3*02:02:01G	22626	0.0303379	0.00092
amr	A	A*26:01:01G	DRB3	DRB3*02:02:01G	22638	0.0210221	0.000442
amr	A	A*29:01:01G	DRB3	DRB3*02:02:01G	22629	-0.012655	0.00016
amr	A	A*29:02:01G	DRB3	DRB3*02:02:01G	22650	-0.00117167	1.37e-06
amr	A	A*29:51	DRB3	DRB3*02:02:01G	22624	-0.000939	8.82e-07
amr	A	A*30:01:01G	DRB3	DRB3*02:02:01G	22711	0.00123365	1.52e-06
amr	A	A*30:02:01G	DRB3	DRB3*02:02:01G	22727	0.0748411	0.00560119
amr	A	A*30:04:01G	DRB3	DRB3*02:02:01G	22634	0.0211867	0.000449
amr	A	A*30:10	DRB3	DRB3*02:02:01G	22631	-0.000503	2.53e-07
amr	A	A*31:01:02G	DRB3	DRB3*02:02:01G	22701	-0.0906645	0.00822005
amr	A	A*31:02:01G	DRB3	DRB3*02:02:01G	22626	-0.0186899	0.000349
amr	A	A*32:01:01G	DRB3	DRB3*02:02:01G	22713	0.0667116	0.00445043
amr	A	A*33:01:01G	DRB3	DRB3*02:02:01G	22703	0.0443786	0.00196946
amr	A	A*33:03:01G	DRB3	DRB3*02:02:01G	22665	0.0185332	0.000343
amr	A	A*34:02:01G	DRB3	DRB3*02:02:01G	22625	-0.00247718	6.14e-06
amr	A	A*34:08	DRB3	DRB3*02:02:01G	22624	0.00696883	4.86e-05
amr	A	A*36:01:01G	DRB3	DRB3*02:02:01G	22628	0.0400352	0.00160282
amr	A	A*66:01:01G	DRB3	DRB3*02:02:01G	22625	0.00979574	9.6e-05
amr	A	A*66:02:01G	DRB3	DRB3*02:02:01G	22624	0.0158032	0.00025
amr	A	A*66:03:01G	DRB3	DRB3*02:02:01G	22624	-0.00439991	1.94e-05
amr	A	A*68:01:01G	DRB3	DRB3*02:02:01G	22625	0.0203618	0.000415
amr	A	A*68:01:02G	DRB3	DRB3*02:02:01G	22652	-0.0266554	0.000711
amr	A	A*68:02:01G	DRB3	DRB3*02:02:01G	22653	-0.0129359	0.000167
amr	A	A*68:03:01G	DRB3	DRB3*02:02:01G	22638	-0.0359635	0.00129337
amr	A	A*68:05	DRB3	DRB3*02:02:01G	22628	-0.0189992	0.000361
amr	A	A*69:01:01G	DRB3	DRB3*02:02:01G	22624	0.0452186	0.00204472
amr	A	A*69:01:02	DRB3	DRB3*02:02:01G	22624	-0.0059019	3.48e-05
amr	A	A*69:02	DRB3	DRB3*02:02:01G	22624	0.00396464	1.57e-05
amr	A	A*74:01:01G	DRB3	DRB3*02:02:01G	22630	0.030019	0.000901
amr	A	A*80:01:01G	DRB3	DRB3*02:02:01G	22628	0.0115775	0.000134
amr	A	A*01:01:01G	DRB3	DRB3*03:01:01G	22547	-0.0378387	0.00143177
amr	A	A*01:02:01G	DRB3	DRB3*03:01:01G	22442	0.0314316	0.000988
amr	A	A*01:405	DRB3	DRB3*03:01:01G	22439	-0.00855396	7.32e-05
amr	A	A*02:01:01G	DRB3	DRB3*03:01:01G	22440	-0.0433645	0.00188048
amr	A	A*02:01:02G	DRB3	DRB3*03:01:01G	22439	-0.00664476	4.42e-05
amr	A	A*02:02:01G	DRB3	DRB3*03:01:01G	22441	0.0462538	0.00213942
amr	A	A*02:04:01G	DRB3	DRB3*03:01:01G	22439	-0.00175609	3.08e-06
amr	A	A*02:05:01G	DRB3	DRB3*03:01:01G	22445	0.0535061	0.0028629
amr	A	A*02:06:01G	DRB3	DRB3*03:01:01G	22440	-0.0542918	0.0029476
amr	A	A*02:11:01G	DRB3	DRB3*03:01:01G	22439	-0.00615197	3.78e-05
amr	A	A*02:17:01G	DRB3	DRB3*03:01:01G	22439	-0.000235	5.51e-08
amr	A	A*02:195	DRB3	DRB3*03:01:01G	22439	-0.00818591	6.7e-05
amr	A	A*02:22:01G	DRB3	DRB3*03:01:01G	22439	-0.00328781	1.08e-05
amr	A	A*02:243:03	DRB3	DRB3*03:01:01G	22439	-0.00633964	4.02e-05
amr	A	A*02:56:02	DRB3	DRB3*03:01:01G	22439	0.00144575	2.09e-06
amr	A	A*02:571	DRB3	DRB3*03:01:01G	22439	-0.00493191	2.43e-05
amr	A	A*02:644	DRB3	DRB3*03:01:01G	22439	-0.0158702	0.000252
amr	A	A*03:01:01G	DRB3	DRB3*03:01:01G	22672	0.0109291	0.000119
amr	A	A*03:02:01G	DRB3	DRB3*03:01:01G	22449	0.00517276	2.68e-05
amr	A	A*03:89:01	DRB3	DRB3*03:01:01G	22439	0.0120294	0.000145
amr	A	A*11:01:01G	DRB3	DRB3*03:01:01G	22471	0.00259781	6.75e-06
amr	A	A*23:01:01G	DRB3	DRB3*03:01:01G	22453	0.036468	0.00132991
amr	A	A*23:64	DRB3	DRB3*03:01:01G	22439	0.0147999	0.000219
amr	A	A*24:02:01G	DRB3	DRB3*03:01:01G	22492	-0.0640547	0.004103
amr	A	A*24:03:01G	DRB3	DRB3*03:01:01G	22441	-0.00783122	6.13e-05
amr	A	A*24:104	DRB3	DRB3*03:01:01G	22439	0.0068484	4.69e-05
amr	A	A*24:25	DRB3	DRB3*03:01:01G	22439	0.00865464	7.49e-05
amr	A	A*25:01:01G	DRB3	DRB3*03:01:01G	22441	-0.0195453	0.000382
amr	A	A*26:01:01G	DRB3	DRB3*03:01:01G	22453	0.0167121	0.000279
amr	A	A*29:01:01G	DRB3	DRB3*03:01:01G	22444	0.00892988	7.97e-05
amr	A	A*29:02:01G	DRB3	DRB3*03:01:01G	22465	0.0122294	0.00015
amr	A	A*29:51	DRB3	DRB3*03:01:01G	22439	0.00174938	3.06e-06
amr	A	A*30:01:01G	DRB3	DRB3*03:01:01G	22524	-0.00131271	1.72e-06
amr	A	A*30:02:01G	DRB3	DRB3*03:01:01G	22541	0.0539459	0.00291017
amr	A	A*30:04:01G	DRB3	DRB3*03:01:01G	22448	0.00414063	1.71e-05
amr	A	A*30:10	DRB3	DRB3*03:01:01G	22446	0.0205516	0.000422
amr	A	A*31:01:02G	DRB3	DRB3*03:01:01G	22515	-0.0288977	0.000835
amr	A	A*31:02:01G	DRB3	DRB3*03:01:01G	22441	0.00776844	6.03e-05
amr	A	A*32:01:01G	DRB3	DRB3*03:01:01G	22527	0.0083684	7e-05
amr	A	A*33:01:01G	DRB3	DRB3*03:01:01G	22518	0.00402125	1.62e-05
amr	A	A*33:03:01G	DRB3	DRB3*03:01:01G	22480	0.040154	0.00161234
amr	A	A*34:02:01G	DRB3	DRB3*03:01:01G	22440	0.00169994	2.89e-06
amr	A	A*34:08	DRB3	DRB3*03:01:01G	22439	-0.00887307	7.87e-05
amr	A	A*36:01:01G	DRB3	DRB3*03:01:01G	22443	-0.00947261	8.97e-05
amr	A	A*66:01:01G	DRB3	DRB3*03:01:01G	22440	-0.0146231	0.000214
amr	A	A*66:02:01G	DRB3	DRB3*03:01:01G	22439	-0.00330893	1.09e-05
amr	A	A*66:03:01G	DRB3	DRB3*03:01:01G	22439	0.00257053	6.61e-06
amr	A	A*68:01:01G	DRB3	DRB3*03:01:01G	22440	0.0120525	0.000145
amr	A	A*68:01:02G	DRB3	DRB3*03:01:01G	22467	-0.0253874	0.000645
amr	A	A*68:02:01G	DRB3	DRB3*03:01:01G	22468	0.120995	0.0146399
amr	A	A*68:03:01G	DRB3	DRB3*03:01:01G	22453	-0.0189933	0.000361
amr	A	A*68:05	DRB3	DRB3*03:01:01G	22443	-0.00933766	8.72e-05
amr	A	A*69:01:01G	DRB3	DRB3*03:01:01G	22439	0.00428671	1.84e-05
amr	A	A*69:01:02	DRB3	DRB3*03:01:01G	22439	-0.00182526	3.33e-06
amr	A	A*69:02	DRB3	DRB3*03:01:01G	22439	-0.00158237	2.5e-06
amr	A	A*74:01:01G	DRB3	DRB3*03:01:01G	22445	0.0265102	0.000703
amr	A	A*80:01:01G	DRB3	DRB3*03:01:01G	22443	0.0490295	0.00240389
amr	A	A*01:01:01G	DRB5	DRB5*01:01:01G	8464	-0.00672211	4.52e-05
amr	A	A*01:02:01G	DRB5	DRB5*01:01:01G	8440	0.020852	0.000435
amr	A	A*01:405	DRB5	DRB5*01:01:01G	8439	0.00174707	3.05e-06
amr	A	A*02:01:01G	DRB5	DRB5*01:01:01G	8440	-0.0905902	0.00820659
amr	A	A*02:01:02G	DRB5	DRB5*01:01:01G	8439	-0.00182823	3.34e-06
amr	A	A*02:02:01G	DRB5	DRB5*01:01:01G	8439	0.0310059	0.000961
amr	A	A*02:04:01G	DRB5	DRB5*01:01:01G	8439	0.00168202	2.83e-06
amr	A	A*02:05:01G	DRB5	DRB5*01:01:01G	8441	0.0444696	0.00197754
amr	A	A*02:06:01G	DRB5	DRB5*01:01:01G	8439	-0.106515	0.0113454
amr	A	A*02:11:01G	DRB5	DRB5*01:01:01G	8439	-0.00581392	3.38e-05
amr	A	A*02:17:01G	DRB5	DRB5*01:01:01G	8439	0.00916564	8.4e-05
amr	A	A*02:195	DRB5	DRB5*01:01:01G	8439	0.0089875	8.08e-05
amr	A	A*02:22:01G	DRB5	DRB5*01:01:01G	8439	-0.0254697	0.000649
amr	A	A*02:243:03	DRB5	DRB5*01:01:01G	8439	-0.0305409	0.000933
amr	A	A*02:56:02	DRB5	DRB5*01:01:01G	8439	-0.0029023	8.42e-06
amr	A	A*02:571	DRB5	DRB5*01:01:01G	8439	-0.0347156	0.00120517
amr	A	A*02:644	DRB5	DRB5*01:01:01G	8439	-0.00664151	4.41e-05
amr	A	A*03:01:01G	DRB5	DRB5*01:01:01G	8549	0.203353	0.0413523
amr	A	A*03:02:01G	DRB5	DRB5*01:01:01G	8442	-0.00943113	8.89e-05
amr	A	A*03:89:01	DRB5	DRB5*01:01:01G	8439	0.0187281	0.000351
amr	A	A*11:01:01G	DRB5	DRB5*01:01:01G	8454	-0.0581527	0.00338174
amr	A	A*23:01:01G	DRB5	DRB5*01:01:01G	8444	0.0811638	0.00658756
amr	A	A*23:64	DRB5	DRB5*01:01:01G	8439	0.0158903	0.000253
amr	A	A*24:02:01G	DRB5	DRB5*01:01:01G	8461	-0.143746	0.0206629
amr	A	A*24:03:01G	DRB5	DRB5*01:01:01G	8440	0.0282582	0.000799
amr	A	A*24:104	DRB5	DRB5*01:01:01G	8439	0.00578197	3.34e-05
amr	A	A*24:25	DRB5	DRB5*01:01:01G	8439	-0.0418354	0.0017502
amr	A	A*25:01:01G	DRB5	DRB5*01:01:01G	8443	0.134	0.017956
amr	A	A*26:01:01G	DRB5	DRB5*01:01:01G	8441	0.0204506	0.000418
amr	A	A*29:01:01G	DRB5	DRB5*01:01:01G	8439	-0.00320557	1.03e-05
amr	A	A*29:02:01G	DRB5	DRB5*01:01:01G	8449	0.0926559	0.00858512
amr	A	A*29:51	DRB5	DRB5*01:01:01G	8439	0.0100416	0.000101
amr	A	A*30:01:01G	DRB5	DRB5*01:01:01G	8465	0.01593	0.000254
amr	A	A*30:02:01G	DRB5	DRB5*01:01:01G	8464	0.0600176	0.00360212
amr	A	A*30:04:01G	DRB5	DRB5*01:01:01G	8445	0.03551	0.00126096
amr	A	A*30:10	DRB5	DRB5*01:01:01G	8440	0.00438042	1.92e-05
amr	A	A*31:01:02G	DRB5	DRB5*01:01:01G	8473	-0.120667	0.0145604
amr	A	A*31:02:01G	DRB5	DRB5*01:01:01G	8440	0.00383334	1.47e-05
amr	A	A*32:01:01G	DRB5	DRB5*01:01:01G	8475	0.00365265	1.33e-05
amr	A	A*33:01:01G	DRB5	DRB5*01:01:01G	8457	0.0293825	0.000863
amr	A	A*33:03:01G	DRB5	DRB5*01:01:01G	8451	0.00381704	1.46e-05
amr	A	A*34:02:01G	DRB5	DRB5*01:01:01G	8439	0.0674571	0.00455047
amr	A	A*34:08	DRB5	DRB5*01:01:01G	8439	0.00917319	8.41e-05
amr	A	A*36:01:01G	DRB5	DRB5*01:01:01G	8440	0.0268151	0.000719
amr	A	A*66:01:01G	DRB5	DRB5*01:01:01G	8440	0.00539975	2.92e-05
amr	A	A*66:02:01G	DRB5	DRB5*01:01:01G	8439	0.0479224	0.00229656
amr	A	A*66:03:01G	DRB5	DRB5*01:01:01G	8439	0.0158903	0.000253
amr	A	A*68:01:01G	DRB5	DRB5*01:01:01G	8439	0.020501	0.00042
amr	A	A*68:01:02G	DRB5	DRB5*01:01:01G	8449	-0.0720474	0.00519083
amr	A	A*68:02:01G	DRB5	DRB5*01:01:01G	8449	0.0276347	0.000764
amr	A	A*68:03:01G	DRB5	DRB5*01:01:01G	8442	-0.0148904	0.000222
amr	A	A*68:05	DRB5	DRB5*01:01:01G	8441	-0.0329761	0.00108742
amr	A	A*69:01:01G	DRB5	DRB5*01:01:01G	8439	-0.00481839	2.32e-05
amr	A	A*69:01:02	DRB5	DRB5*01:01:01G	8439	-0.0360604	0.00130035
amr	A	A*69:02	DRB5	DRB5*01:01:01G	8439	0.012717	0.000162
amr	A	A*74:01:01G	DRB5	DRB5*01:01:01G	8441	0.0373948	0.00139837
amr	A	A*80:01:01G	DRB5	DRB5*01:01:01G	8441	0.00632546	4e-05
amr	A	A*01:01:01G	DRB5	DRB5*01:02:01G	8323	0.174308	0.0303832
amr	A	A*01:02:01G	DRB5	DRB5*01:02:01G	8299	0.0047539	2.26e-05
amr	A	A*01:405	DRB5	DRB5*01:02:01G	8298	0.0175754	0.000309
amr	A	A*02:01:01G	DRB5	DRB5*01:02:01G	8299	-0.021264	0.000452158
amr	A	A*02:01:02G	DRB5	DRB5*01:02:01G	8298	-0.000327	1.07e-07
amr	A	A*02:02:01G	DRB5	DRB5*01:02:01G	8298	-0.016923	0.000286
amr	A	A*02:04:01G	DRB5	DRB5*01:02:01G	8298	-0.00714135	5.1e-05
amr	A	A*02:05:01G	DRB5	DRB5*01:02:01G	8300	-0.0328906	0.00108179
amr	A	A*02:06:01G	DRB5	DRB5*01:02:01G	8298	-0.0371405	0.00137942
amr	A	A*02:11:01G	DRB5	DRB5*01:02:01G	8298	-0.00119187	1.42e-06
amr	A	A*02:17:01G	DRB5	DRB5*01:02:01G	8298	-0.00824099	6.79e-05
amr	A	A*02:195	DRB5	DRB5*01:02:01G	8298	-0.00832402	6.93e-05
amr	A	A*02:22:01G	DRB5	DRB5*01:02:01G	8298	-0.0065119	4.24e-05
amr	A	A*02:243:03	DRB5	DRB5*01:02:01G	8298	-0.0158278	0.000251
amr	A	A*02:56:02	DRB5	DRB5*01:02:01G	8298	0.0153885	0.000237
amr	A	A*02:571	DRB5	DRB5*01:02:01G	8298	-0.0146923	0.000216
amr	A	A*02:644	DRB5	DRB5*01:02:01G	8298	0.0313547	0.000983
amr	A	A*03:01:01G	DRB5	DRB5*01:02:01G	8405	-0.0741669	0.00550073
amr	A	A*03:02:01G	DRB5	DRB5*01:02:01G	8301	0.015404	0.000237
amr	A	A*03:89:01	DRB5	DRB5*01:02:01G	8298	-0.00832402	6.93e-05
amr	A	A*11:01:01G	DRB5	DRB5*01:02:01G	8313	0.166775	0.0278139
amr	A	A*23:01:01G	DRB5	DRB5*01:02:01G	8302	-0.0240075	0.000576
amr	A	A*23:64	DRB5	DRB5*01:02:01G	8298	-0.00614361	3.77e-05
amr	A	A*24:02:01G	DRB5	DRB5*01:02:01G	8320	-0.0529351	0.00280213
amr	A	A*24:03:01G	DRB5	DRB5*01:02:01G	8299	-0.0199192	0.000397
amr	A	A*24:104	DRB5	DRB5*01:02:01G	8298	-0.0100355	0.000101
amr	A	A*24:25	DRB5	DRB5*01:02:01G	8298	-0.0183491	0.000337
amr	A	A*25:01:01G	DRB5	DRB5*01:02:01G	8302	-0.0481315	0.00231664
amr	A	A*26:01:01G	DRB5	DRB5*01:02:01G	8300	0.0528558	0.00279374
amr	A	A*29:01:01G	DRB5	DRB5*01:02:01G	8298	0.00787425	6.2e-05
amr	A	A*29:02:01G	DRB5	DRB5*01:02:01G	8308	-0.0385482	0.00148596
amr	A	A*29:51	DRB5	DRB5*01:02:01G	8298	-0.0137141	0.000188
amr	A	A*30:01:01G	DRB5	DRB5*01:02:01G	8323	-0.000153	2.35e-08
amr	A	A*30:02:01G	DRB5	DRB5*01:02:01G	8322	-0.0136188	0.000185
amr	A	A*30:04:01G	DRB5	DRB5*01:02:01G	8304	-0.0132892	0.000177
amr	A	A*30:10	DRB5	DRB5*01:02:01G	8299	0.00408199	1.67e-05
amr	A	A*31:01:02G	DRB5	DRB5*01:02:01G	8332	-0.0372797	0.00138978
amr	A	A*31:02:01G	DRB5	DRB5*01:02:01G	8299	0.00238066	5.67e-06
amr	A	A*32:01:01G	DRB5	DRB5*01:02:01G	8333	0.0513504	0.00263686
amr	A	A*33:01:01G	DRB5	DRB5*01:02:01G	8316	-0.010225	0.000105
amr	A	A*33:03:01G	DRB5	DRB5*01:02:01G	8310	0.0267953	0.000718
amr	A	A*34:02:01G	DRB5	DRB5*01:02:01G	8298	-0.0271796	0.000739
amr	A	A*34:08	DRB5	DRB5*01:02:01G	8298	-0.00354659	1.26e-05
amr	A	A*36:01:01G	DRB5	DRB5*01:02:01G	8299	-0.00768924	5.91e-05
amr	A	A*66:01:01G	DRB5	DRB5*01:02:01G	8299	0.0141699	0.000201
amr	A	A*66:02:01G	DRB5	DRB5*01:02:01G	8298	-0.0219391	0.000481
amr	A	A*66:03:01G	DRB5	DRB5*01:02:01G	8298	-0.00614361	3.77e-05
amr	A	A*68:01:01G	DRB5	DRB5*01:02:01G	8298	-0.0159843	0.000255
amr	A	A*68:01:02G	DRB5	DRB5*01:02:01G	8308	-0.0248449	0.000617
amr	A	A*68:02:01G	DRB5	DRB5*01:02:01G	8308	0.0053454	2.86e-05
amr	A	A*68:03:01G	DRB5	DRB5*01:02:01G	8301	-0.00862593	7.44e-05
amr	A	A*68:05	DRB5	DRB5*01:02:01G	8300	-0.0225013	0.000506
amr	A	A*69:01:01G	DRB5	DRB5*01:02:01G	8298	-0.00851212	7.25e-05
amr	A	A*69:01:02	DRB5	DRB5*01:02:01G	8298	-0.0092198	8.5e-05
amr	A	A*69:02	DRB5	DRB5*01:02:01G	8298	0.00344568	1.19e-05
amr	A	A*74:01:01G	DRB5	DRB5*01:02:01G	8300	-0.0093163	8.68e-05
amr	A	A*80:01:01G	DRB5	DRB5*01:02:01G	8300	0.00187231	3.51e-06
amr	A	A*01:01:01G	DRB5	DRB5*01:18	8295	0.0104037	0.000108
amr	A	A*01:02:01G	DRB5	DRB5*01:18	8271	-0.0019243	3.7e-06
amr	A	A*01:405	DRB5	DRB5*01:18	8270	-0.000906	8.2e-07
amr	A	A*02:01:01G	DRB5	DRB5*01:18	8271	0.0112452	0.000126
amr	A	A*02:01:02G	DRB5	DRB5*01:18	8270	-0.00169646	2.88e-06
amr	A	A*02:02:01G	DRB5	DRB5*01:18	8270	-0.00320907	1.03e-05
amr	A	A*02:04:01G	DRB5	DRB5*01:18	8270	-0.00143307	2.05e-06
amr	A	A*02:05:01G	DRB5	DRB5*01:18	8272	-0.00523457	2.74e-05
amr	A	A*02:06:01G	DRB5	DRB5*01:18	8270	-0.00661347	4.37e-05
amr	A	A*02:11:01G	DRB5	DRB5*01:18	8270	-0.0018975	3.6e-06
amr	A	A*02:17:01G	DRB5	DRB5*01:18	8270	-0.00172659	2.98e-06
amr	A	A*02:195	DRB5	DRB5*01:18	8270	-0.0015032	2.26e-06
amr	A	A*02:22:01G	DRB5	DRB5*01:18	8270	-0.0013967	1.95e-06
amr	A	A*02:243:03	DRB5	DRB5*01:18	8270	-0.00238154	5.67e-06
amr	A	A*02:56:02	DRB5	DRB5*01:18	8270	-0.000961	9.23e-07
amr	A	A*02:571	DRB5	DRB5*01:18	8270	-0.00336373	1.13e-05
amr	A	A*02:644	DRB5	DRB5*01:18	8270	-0.00231526	5.36e-06
amr	A	A*03:01:01G	DRB5	DRB5*01:18	8377	0.0186033	0.000346
amr	A	A*03:02:01G	DRB5	DRB5*01:18	8273	-0.00166518	2.77e-06
amr	A	A*03:89:01	DRB5	DRB5*01:18	8270	-0.0015032	2.26e-06
amr	A	A*11:01:01G	DRB5	DRB5*01:18	8285	-0.00962393	9.26e-05
amr	A	A*23:01:01G	DRB5	DRB5*01:18	8274	-0.0071146	5.06e-05
amr	A	A*23:64	DRB5	DRB5*01:18	8270	-0.000554	3.07e-07
amr	A	A*24:02:01G	DRB5	DRB5*01:18	8292	-0.00775787	6.02e-05
amr	A	A*24:03:01G	DRB5	DRB5*01:18	8271	-0.00229247	5.26e-06
amr	A	A*24:104	DRB5	DRB5*01:18	8270	-0.000906	8.2e-07
amr	A	A*24:25	DRB5	DRB5*01:18	8270	-0.0021768	4.74e-06
amr	A	A*25:01:01G	DRB5	DRB5*01:18	8274	-0.00610207	3.72e-05
amr	A	A*26:01:01G	DRB5	DRB5*01:18	8272	0.0105665	0.000112
amr	A	A*29:01:01G	DRB5	DRB5*01:18	8270	-0.00166579	2.77e-06
amr	A	A*29:02:01G	DRB5	DRB5*01:18	8280	-0.00844238	7.13e-05
amr	A	A*29:51	DRB5	DRB5*01:18	8270	-0.00224707	5.05e-06
amr	A	A*30:01:01G	DRB5	DRB5*01:18	8295	0.0144271	0.000208
amr	A	A*30:02:01G	DRB5	DRB5*01:18	8294	-0.00664868	4.42e-05
amr	A	A*30:04:01G	DRB5	DRB5*01:18	8276	-0.00235944	5.57e-06
amr	A	A*30:10	DRB5	DRB5*01:18	8271	-0.00124924	1.56e-06
amr	A	A*31:01:02G	DRB5	DRB5*01:18	8304	-0.00937715	8.79e-05
amr	A	A*31:02:01G	DRB5	DRB5*01:18	8271	-0.00119841	1.44e-06
amr	A	A*32:01:01G	DRB5	DRB5*01:18	8305	-0.00740377	5.48e-05
amr	A	A*33:01:01G	DRB5	DRB5*01:18	8288	0.0163234	0.000266
amr	A	A*33:03:01G	DRB5	DRB5*01:18	8282	-0.00367329	1.35e-05
amr	A	A*34:02:01G	DRB5	DRB5*01:18	8270	-0.00365311	1.33e-05
amr	A	A*34:08	DRB5	DRB5*01:18	8270	-0.00032	1.02e-07
amr	A	A*36:01:01G	DRB5	DRB5*01:18	8271	-0.00222361	4.94e-06
amr	A	A*66:01:01G	DRB5	DRB5*01:18	8271	-0.00287628	8.27e-06
amr	A	A*66:02:01G	DRB5	DRB5*01:18	8270	-0.00198	3.92e-06
amr	A	A*66:03:01G	DRB5	DRB5*01:18	8270	-0.000554	3.07e-07
amr	A	A*68:01:01G	DRB5	DRB5*01:18	8270	-0.00399636	1.6e-05
amr	A	A*68:01:02G	DRB5	DRB5*01:18	8280	-0.00761853	5.8e-05
amr	A	A*68:02:01G	DRB5	DRB5*01:18	8280	-0.00634581	4.03e-05
amr	A	A*68:03:01G	DRB5	DRB5*01:18	8273	-0.00438278	1.92e-05
amr	A	A*68:05	DRB5	DRB5*01:18	8272	-0.00227116	5.16e-06
amr	A	A*69:01:01G	DRB5	DRB5*01:18	8270	-0.00255011	6.5e-06
amr	A	A*69:01:02	DRB5	DRB5*01:18	8270	-0.00197751	3.91e-06
amr	A	A*69:02	DRB5	DRB5*01:18	8270	-0.00266975	7.13e-06
amr	A	A*74:01:01G	DRB5	DRB5*01:18	8272	0.058515	0.003424
amr	A	A*80:01:01G	DRB5	DRB5*01:18	8272	-0.00169984	2.89e-06
amr	A	A*01:01:01G	DRB5	DRB5*02:02:01G	8323	-0.100979	0.0101968
amr	A	A*01:02:01G	DRB5	DRB5*02:02:01G	8299	-0.024684	0.000609
amr	A	A*01:405	DRB5	DRB5*02:02:01G	8298	-0.0125705	0.000158
amr	A	A*02:01:01G	DRB5	DRB5*02:02:01G	8299	0.109841	0.012065
amr	A	A*02:01:02G	DRB5	DRB5*02:02:01G	8298	0.00164953	2.72e-06
amr	A	A*02:02:01G	DRB5	DRB5*02:02:01G	8298	-0.0228757	0.000523
amr	A	A*02:04:01G	DRB5	DRB5*02:02:01G	8298	0.00178041	3.17e-06
amr	A	A*02:05:01G	DRB5	DRB5*02:02:01G	8300	-0.0276395	0.000764
amr	A	A*02:06:01G	DRB5	DRB5*02:02:01G	8298	0.138394	0.0191528
amr	A	A*02:11:01G	DRB5	DRB5*02:02:01G	8298	0.0049193	2.42e-05
amr	A	A*02:17:01G	DRB5	DRB5*02:02:01G	8298	-0.00426962	1.82e-05
amr	A	A*02:195	DRB5	DRB5*02:02:01G	8298	-0.0040735	1.66e-05
amr	A	A*02:22:01G	DRB5	DRB5*02:02:01G	8298	0.0313317	0.000982
amr	A	A*02:243:03	DRB5	DRB5*02:02:01G	8298	0.0426545	0.0018194
amr	A	A*02:56:02	DRB5	DRB5*02:02:01G	8298	-0.0062719	3.93e-05
amr	A	A*02:571	DRB5	DRB5*02:02:01G	8298	0.0440188	0.00193765
amr	A	A*02:644	DRB5	DRB5*02:02:01G	8298	-0.0136189	0.000185
amr	A	A*03:01:01G	DRB5	DRB5*02:02:01G	8405	-0.174644	0.0305005
amr	A	A*03:02:01G	DRB5	DRB5*02:02:01G	8301	0.000785	6.17e-07
amr	A	A*03:89:01	DRB5	DRB5*02:02:01G	8298	-0.0144057	0.000208
amr	A	A*11:01:01G	DRB5	DRB5*02:02:01G	8313	-0.0408388	0.00166781
amr	A	A*23:01:01G	DRB5	DRB5*02:02:01G	8302	-0.0719245	0.00517314
amr	A	A*23:64	DRB5	DRB5*02:02:01G	8298	-0.0129357	0.000167
amr	A	A*24:02:01G	DRB5	DRB5*02:02:01G	8320	0.186572	0.0348092
amr	A	A*24:03:01G	DRB5	DRB5*02:02:01G	8299	-0.0177936	0.000317
amr	A	A*24:104	DRB5	DRB5*02:02:01G	8298	0.000269	7.25e-08
amr	A	A*24:25	DRB5	DRB5*02:02:01G	8298	0.0565517	0.00319809
amr	A	A*25:01:01G	DRB5	DRB5*02:02:01G	8302	-0.111355	0.0124
amr	A	A*26:01:01G	DRB5	DRB5*02:02:01G	8300	-0.056397	0.00318062
amr	A	A*29:01:01G	DRB5	DRB5*02:02:01G	8298	-0.00154563	2.39e-06
amr	A	A*29:02:01G	DRB5	DRB5*02:02:01G	8308	-0.0750402	0.00563103
amr	A	A*29:51	DRB5	DRB5*02:02:01G	8298	-0.00214918	4.62e-06
amr	A	A*30:01:01G	DRB5	DRB5*02:02:01G	8323	-0.0181738	0.00033
amr	A	A*30:02:01G	DRB5	DRB5*02:02:01G	8322	-0.0557448	0.00310748
amr	A	A*30:04:01G	DRB5	DRB5*02:02:01G	8304	-0.0295929	0.000876
amr	A	A*30:10	DRB5	DRB5*02:02:01G	8299	-0.00692873	4.8e-05
amr	A	A*31:01:02G	DRB5	DRB5*02:02:01G	8332	0.153568	0.0235832
amr	A	A*31:02:01G	DRB5	DRB5*02:02:01G	8299	-0.00530401	2.81e-05
amr	A	A*32:01:01G	DRB5	DRB5*02:02:01G	8333	-0.0354564	0.00125716
amr	A	A*33:01:01G	DRB5	DRB5*02:02:01G	8317	-0.0246185	0.000606
amr	A	A*33:03:01G	DRB5	DRB5*02:02:01G	8310	-0.019351	0.000374
amr	A	A*34:02:01G	DRB5	DRB5*02:02:01G	8298	-0.0553391	0.00306242
amr	A	A*34:08	DRB5	DRB5*02:02:01G	8298	-0.00746753	5.58e-05
amr	A	A*36:01:01G	DRB5	DRB5*02:02:01G	8299	-0.0238705	0.00057
amr	A	A*66:01:01G	DRB5	DRB5*02:02:01G	8299	-0.0148364	0.00022
amr	A	A*66:02:01G	DRB5	DRB5*02:02:01G	8298	-0.0368374	0.001357
amr	A	A*66:03:01G	DRB5	DRB5*02:02:01G	8298	-0.0129357	0.000167
amr	A	A*68:01:01G	DRB5	DRB5*02:02:01G	8298	-0.0123357	0.000152
amr	A	A*68:01:02G	DRB5	DRB5*02:02:01G	8308	0.0927626	0.00860489
amr	A	A*68:02:01G	DRB5	DRB5*02:02:01G	8308	-0.0325535	0.00105973
amr	A	A*68:03:01G	DRB5	DRB5*02:02:01G	8301	0.0207704	0.000431
amr	A	A*68:05	DRB5	DRB5*02:02:01G	8300	0.0493792	0.00243831
amr	A	A*69:01:01G	DRB5	DRB5*02:02:01G	8298	0.0108958	0.000119
amr	A	A*69:01:02	DRB5	DRB5*02:02:01G	8298	0.0443606	0.00196787
amr	A	A*69:02	DRB5	DRB5*02:02:01G	8298	-0.0184044	0.000339
amr	A	A*74:01:01G	DRB5	DRB5*02:02:01G	8300	-0.0354687	0.00125803
amr	A	A*80:01:01G	DRB5	DRB5*02:02:01G	8300	-0.00753381	5.68e-05
amr	A	A*01:01:01G	F	F*01:01:01G	42316	0.0319184	0.00101878
amr	A	A*01:02:01G	F	F*01:01:01G	42158	0.00908649	8.26e-05
amr	A	A*01:405	F	F*01:01:01G	42152	-0.010103	0.000102
amr	A	A*02:01:01G	F	F*01:01:01G	42157	-0.177872	0.0316384
amr	A	A*02:01:02G	F	F*01:01:01G	42152	-0.00795306	6.33e-05
amr	A	A*02:02:01G	F	F*01:01:01G	42154	0.0113806	0.00013
amr	A	A*02:04:01G	F	F*01:01:01G	42152	-0.237487	0.0563999
amr	A	A*02:05:01G	F	F*01:01:01G	42166	0.0161145	0.00026
amr	A	A*02:06:01G	F	F*01:01:01G	42154	0.0256402	0.000657
amr	A	A*02:11:01G	F	F*01:01:01G	42152	0.00451884	2.04e-05
amr	A	A*02:17:01G	F	F*01:01:01G	42152	0.00850376	7.23e-05
amr	A	A*02:195	F	F*01:01:01G	42152	-0.00656436	4.31e-05
amr	A	A*02:22:01G	F	F*01:01:01G	42152	-0.0709042	0.0050274
amr	A	A*02:243:03	F	F*01:01:01G	42152	-0.0182565	0.000333
amr	A	A*02:56:02	F	F*01:01:01G	42152	-0.0141228	0.000199
amr	A	A*02:571	F	F*01:01:01G	42152	-0.00723745	5.24e-05
amr	A	A*02:644	F	F*01:01:01G	42152	-0.0132859	0.000177
amr	A	A*03:01:01G	F	F*01:01:01G	42569	0.0376742	0.00141935
amr	A	A*03:02:01G	F	F*01:01:01G	42163	0.00449389	2.02e-05
amr	A	A*03:89:01	F	F*01:01:01G	42152	-0.00948184	8.99e-05
amr	A	A*11:01:01G	F	F*01:01:01G	42211	0.0302689	0.000916
amr	A	A*23:01:01G	F	F*01:01:01G	42173	0.0205083	0.000421
amr	A	A*23:64	F	F*01:01:01G	42152	0.00512023	2.62e-05
amr	A	A*24:02:01G	F	F*01:01:01G	42250	0.0329066	0.00108284
amr	A	A*24:03:01G	F	F*01:01:01G	42156	0.00216861	4.7e-06
amr	A	A*24:104	F	F*01:01:01G	42152	0.0073927	5.47e-05
amr	A	A*24:25	F	F*01:01:01G	42152	0.00812134	6.6e-05
amr	A	A*25:01:01G	F	F*01:01:01G	42158	0.0159352	0.000254
amr	A	A*26:01:01G	F	F*01:01:01G	42176	0.00784204	6.15e-05
amr	A	A*29:01:01G	F	F*01:01:01G	42157	0.0028014	7.85e-06
amr	A	A*29:02:01G	F	F*01:01:01G	42203	0.0331748	0.00110056
amr	A	A*29:51	F	F*01:01:01G	42152	-0.0161845	0.000262
amr	A	A*30:01:01G	F	F*01:01:01G	42309	0.0105839	0.000112
amr	A	A*30:02:01G	F	F*01:01:01G	42314	-0.117136	0.0137209
amr	A	A*30:04:01G	F	F*01:01:01G	42171	0.0109392	0.00012
amr	A	A*30:10	F	F*01:01:01G	42167	0.00368401	1.36e-05
amr	A	A*31:01:02G	F	F*01:01:01G	42320	0.0120294	0.000145
amr	A	A*31:02:01G	F	F*01:01:01G	42160	0.0041817	1.75e-05
amr	A	A*32:01:01G	F	F*01:01:01G	42312	0.0196721	0.000387
amr	A	A*33:01:01G	F	F*01:01:01G	42310	0.0257171	0.000661
amr	A	A*33:03:01G	F	F*01:01:01G	42211	0.0123905	0.000154
amr	A	A*34:02:01G	F	F*01:01:01G	42154	0.0158115	0.00025
amr	A	A*34:08	F	F*01:01:01G	42152	0.0037679	1.42e-05
amr	A	A*36:01:01G	F	F*01:01:01G	42157	0.00931359	8.67e-05
amr	A	A*66:01:01G	F	F*01:01:01G	42154	0.00641631	4.12e-05
amr	A	A*66:02:01G	F	F*01:01:01G	42152	0.00225286	5.08e-06
amr	A	A*66:03:01G	F	F*01:01:01G	42152	0.00443393	1.97e-05
amr	A	A*68:01:01G	F	F*01:01:01G	42155	0.0142595	0.000203
amr	A	A*68:01:02G	F	F*01:01:01G	42209	0.0335128	0.00112311
amr	A	A*68:02:01G	F	F*01:01:01G	42201	0.0234272	0.000549
amr	A	A*68:03:01G	F	F*01:01:01G	42192	0.0249879	0.000624
amr	A	A*68:05	F	F*01:01:01G	42162	0.0093083	8.66e-05
amr	A	A*69:01:01G	F	F*01:01:01G	42152	-0.00739845	5.47e-05
amr	A	A*69:01:02	F	F*01:01:01G	42152	-0.00100988	1.02e-06
amr	A	A*69:02	F	F*01:01:01G	42152	-0.0194591	0.000379
amr	A	A*74:01:01G	F	F*01:01:01G	42159	0.00984503	9.69e-05
amr	A	A*80:01:01G	F	F*01:01:01G	42160	0.00840314	7.06e-05
amr	A	A*01:01:01G	F	F*01:01:06	42315	-0.0304628	0.000928
amr	A	A*01:02:01G	F	F*01:01:06	42157	-0.0115725	0.000134
amr	A	A*01:405	F	F*01:01:06	42151	0.000643	4.13e-07
amr	A	A*02:01:01G	F	F*01:01:06	42156	0.193482	0.0374355
amr	A	A*02:01:02G	F	F*01:01:06	42151	0.00683082	4.67e-05
amr	A	A*02:02:01G	F	F*01:01:06	42153	-0.0131126	0.000172
amr	A	A*02:04:01G	F	F*01:01:06	42151	0.285973	0.0817808
amr	A	A*02:05:01G	F	F*01:01:06	42165	-0.0132174	0.000175
amr	A	A*02:06:01G	F	F*01:01:06	42153	-0.0155497	0.000242
amr	A	A*02:11:01G	F	F*01:01:06	42151	-0.00399199	1.59e-05
amr	A	A*02:17:01G	F	F*01:01:06	42151	-0.00789735	6.24e-05
amr	A	A*02:195	F	F*01:01:06	42151	0.011626	0.000135
amr	A	A*02:22:01G	F	F*01:01:06	42151	0.0891048	0.00793966
amr	A	A*02:243:03	F	F*01:01:06	42151	0.0275658	0.00076
amr	A	A*02:56:02	F	F*01:01:06	42151	0.0152884	0.000234
amr	A	A*02:571	F	F*01:01:06	42151	0.00893366	7.98e-05
amr	A	A*02:644	F	F*01:01:06	42151	0.0160811	0.000259
amr	A	A*03:01:01G	F	F*01:01:06	42568	-0.0352179	0.0012403
amr	A	A*03:02:01G	F	F*01:01:06	42162	-0.00396779	1.57e-05
amr	A	A*03:89:01	F	F*01:01:06	42151	0.0083909	7.04e-05
amr	A	A*11:01:01G	F	F*01:01:06	42210	-0.0264135	0.000698
amr	A	A*23:01:01G	F	F*01:01:06	42172	-0.0209923	0.000441
amr	A	A*23:64	F	F*01:01:06	42151	-0.0042264	1.79e-05
amr	A	A*24:02:01G	F	F*01:01:06	42249	-0.0299225	0.000895
amr	A	A*24:03:01G	F	F*01:01:06	42155	-0.000347	1.2e-07
amr	A	A*24:104	F	F*01:01:06	42151	-0.00610216	3.72e-05
amr	A	A*24:25	F	F*01:01:06	42151	-0.00749832	5.62e-05
amr	A	A*25:01:01G	F	F*01:01:06	42157	-0.0116379	0.000135
amr	A	A*26:01:01G	F	F*01:01:06	42175	-0.0195543	0.000382
amr	A	A*29:01:01G	F	F*01:01:06	42156	-0.00196634	3.87e-06
amr	A	A*29:02:01G	F	F*01:01:06	42202	-0.0262356	0.000688
amr	A	A*29:51	F	F*01:01:06	42151	0.0198432	0.000394
amr	A	A*30:01:01G	F	F*01:01:06	42308	-0.0129874	0.000169
amr	A	A*30:02:01G	F	F*01:01:06	42313	-0.0232015	0.000538
amr	A	A*30:04:01G	F	F*01:01:06	42170	-0.00972831	9.46e-05
amr	A	A*30:10	F	F*01:01:06	42166	-0.00321672	1.03e-05
amr	A	A*31:01:02G	F	F*01:01:06	42319	0.00595205	3.54e-05
amr	A	A*31:02:01G	F	F*01:01:06	42159	-0.00012	1.45e-08
amr	A	A*32:01:01G	F	F*01:01:06	42311	-0.0195191	0.000381
amr	A	A*33:01:01G	F	F*01:01:06	42309	-0.0204941	0.00042
amr	A	A*33:03:01G	F	F*01:01:06	42210	-0.0116478	0.000136
amr	A	A*34:02:01G	F	F*01:01:06	42153	-0.0127107	0.000162
amr	A	A*34:08	F	F*01:01:06	42151	-0.00311014	9.67e-06
amr	A	A*36:01:01G	F	F*01:01:06	42156	-0.00541894	2.94e-05
amr	A	A*66:01:01G	F	F*01:01:06	42153	-0.00577344	3.33e-05
amr	A	A*66:02:01G	F	F*01:01:06	42151	-0.00791464	6.26e-05
amr	A	A*66:03:01G	F	F*01:01:06	42151	-0.00365991	1.34e-05
amr	A	A*68:01:01G	F	F*01:01:06	42154	-0.0149984	0.000225
amr	A	A*68:01:02G	F	F*01:01:06	42208	-0.0255995	0.000655
amr	A	A*68:02:01G	F	F*01:01:06	42200	-0.016334	0.000267
amr	A	A*68:03:01G	F	F*01:01:06	42191	-0.0212771	0.000453
amr	A	A*68:05	F	F*01:01:06	42161	-0.00588071	3.46e-05
amr	A	A*69:01:01G	F	F*01:01:06	42151	0.00776613	6.03e-05
amr	A	A*69:01:02	F	F*01:01:06	42151	0.00386481	1.49e-05
amr	A	A*69:02	F	F*01:01:06	42151	0.0150764	0.000227
amr	A	A*74:01:01G	F	F*01:01:06	42158	-0.00855889	7.33e-05
amr	A	A*80:01:01G	F	F*01:01:06	42159	-0.00504834	2.55e-05
amr	A	A*01:01:01G	F	F*01:01:07	42315	-0.0150836	0.000228
amr	A	A*01:02:01G	F	F*01:01:07	42157	0.00308174	9.5e-06
amr	A	A*01:405	F	F*01:01:07	42151	-0.00303618	9.22e-06
amr	A	A*02:01:01G	F	F*01:01:07	42156	-0.0242643	0.000589
amr	A	A*02:01:02G	F	F*01:01:07	42151	0.00565278	3.2e-05
amr	A	A*02:02:01G	F	F*01:01:07	42153	0.00226363	5.12e-06
amr	A	A*02:04:01G	F	F*01:01:07	42151	0.00144024	2.07e-06
amr	A	A*02:05:01G	F	F*01:01:07	42165	-0.0104607	0.000109
amr	A	A*02:06:01G	F	F*01:01:07	42153	-0.0141716	0.000201
amr	A	A*02:11:01G	F	F*01:01:07	42151	-0.00127255	1.62e-06
amr	A	A*02:17:01G	F	F*01:01:07	42151	-0.00472173	2.23e-05
amr	A	A*02:195	F	F*01:01:07	42151	-0.00384623	1.48e-05
amr	A	A*02:22:01G	F	F*01:01:07	42151	-0.00424069	1.8e-05
amr	A	A*02:243:03	F	F*01:01:07	42151	-0.00735396	5.41e-05
amr	A	A*02:56:02	F	F*01:01:07	42151	-0.00261379	6.83e-06
amr	A	A*02:571	F	F*01:01:07	42151	-0.00966134	9.33e-05
amr	A	A*02:644	F	F*01:01:07	42151	-0.00679606	4.62e-05
amr	A	A*03:01:01G	F	F*01:01:07	42568	-0.0111471	0.000124
amr	A	A*03:02:01G	F	F*01:01:07	42162	-0.00538046	2.89e-05
amr	A	A*03:89:01	F	F*01:01:07	42151	-0.00345328	1.19e-05
amr	A	A*11:01:01G	F	F*01:01:07	42210	-0.0172207	0.000297
amr	A	A*23:01:01G	F	F*01:01:07	42172	-0.00284946	8.12e-06
amr	A	A*23:64	F	F*01:01:07	42151	-0.00195229	3.81e-06
amr	A	A*24:02:01G	F	F*01:01:07	42249	-0.0240249	0.000577
amr	A	A*24:03:01G	F	F*01:01:07	42155	0.00172155	2.96e-06
amr	A	A*24:104	F	F*01:01:07	42151	-0.00281876	7.95e-06
amr	A	A*24:25	F	F*01:01:07	42151	-0.00594181	3.53e-05
amr	A	A*25:01:01G	F	F*01:01:07	42157	-0.00947568	8.98e-05
amr	A	A*26:01:01G	F	F*01:01:07	42175	-0.0142317	0.000203
amr	A	A*29:01:01G	F	F*01:01:07	42156	-0.00124018	1.54e-06
amr	A	A*29:02:01G	F	F*01:01:07	42202	-0.0128471	0.000165
amr	A	A*29:51	F	F*01:01:07	42151	-0.00694832	4.83e-05
amr	A	A*30:01:01G	F	F*01:01:07	42308	0.00315478	9.95e-06
amr	A	A*30:02:01G	F	F*01:01:07	42313	0.349069	0.121849
amr	A	A*30:04:01G	F	F*01:01:07	42170	-0.00330159	1.09e-05
amr	A	A*30:10	F	F*01:01:07	42166	-0.00395014	1.56e-05
amr	A	A*31:01:02G	F	F*01:01:07	42319	-0.0222076	0.000493
amr	A	A*31:02:01G	F	F*01:01:07	42159	-0.0050018	2.5e-05
amr	A	A*32:01:01G	F	F*01:01:07	42311	-0.00993027	9.86e-05
amr	A	A*33:01:01G	F	F*01:01:07	42309	-0.0102208	0.000104
amr	A	A*33:03:01G	F	F*01:01:07	42210	-0.000828	6.85e-07
amr	A	A*34:02:01G	F	F*01:01:07	42153	-0.00482292	2.33e-05
amr	A	A*34:08	F	F*01:01:07	42151	-0.00143666	2.06e-06
amr	A	A*36:01:01G	F	F*01:01:07	42156	-0.00587171	3.45e-05
amr	A	A*66:01:01G	F	F*01:01:07	42153	-0.00162859	2.65e-06
amr	A	A*66:02:01G	F	F*01:01:07	42151	0.0026094	6.81e-06
amr	A	A*66:03:01G	F	F*01:01:07	42151	-0.00169061	2.86e-06
amr	A	A*68:01:01G	F	F*01:01:07	42154	-0.00170297	2.9e-06
amr	A	A*68:01:02G	F	F*01:01:07	42208	-0.0165105	0.000273
amr	A	A*68:02:01G	F	F*01:01:07	42200	-0.0122714	0.000151
amr	A	A*68:03:01G	F	F*01:01:07	42191	-0.00852447	7.27e-05
amr	A	A*68:05	F	F*01:01:07	42161	-0.00696181	4.85e-05
amr	A	A*69:01:01G	F	F*01:01:07	42151	-0.00461655	2.13e-05
amr	A	A*69:01:02	F	F*01:01:07	42151	-0.00629248	3.96e-05
amr	A	A*69:02	F	F*01:01:07	42151	-0.0067007	4.49e-05
amr	A	A*74:01:01G	F	F*01:01:07	42158	0.00157072	2.47e-06
amr	A	A*80:01:01G	F	F*01:01:07	42159	-0.00513498	2.64e-05
amr	A	A*01:01:01G	F	F*01:04:01G	42315	-0.00335055	1.12e-05
amr	A	A*01:02:01G	F	F*01:04:01G	42157	-0.000806	6.5e-07
amr	A	A*01:405	F	F*01:04:01G	42151	0.0290856	0.000846
amr	A	A*02:01:01G	F	F*01:04:01G	42156	0.0719577	0.00517791
amr	A	A*02:01:02G	F	F*01:04:01G	42151	0.00087	7.58e-07
amr	A	A*02:02:01G	F	F*01:04:01G	42153	-0.00193347	3.74e-06
amr	A	A*02:04:01G	F	F*01:04:01G	42151	-0.00396285	1.57e-05
amr	A	A*02:05:01G	F	F*01:04:01G	42165	-0.00180261	3.25e-06
amr	A	A*02:06:01G	F	F*01:04:01G	42153	-0.0155703	0.000242
amr	A	A*02:11:01G	F	F*01:04:01G	42151	-0.00530545	2.81e-05
amr	A	A*02:17:01G	F	F*01:04:01G	42151	0.000584	3.41e-07
amr	A	A*02:195	F	F*01:04:01G	42151	-0.00372648	1.39e-05
amr	A	A*02:22:01G	F	F*01:04:01G	42151	-0.00410866	1.69e-05
amr	A	A*02:243:03	F	F*01:04:01G	42151	-0.00379714	1.44e-05
amr	A	A*02:56:02	F	F*01:04:01G	42151	0.006765	4.58e-05
amr	A	A*02:571	F	F*01:04:01G	42151	0.0110221	0.000121
amr	A	A*02:644	F	F*01:04:01G	42151	0.00780284	6.09e-05
amr	A	A*03:01:01G	F	F*01:04:01G	42568	-0.0072429	5.25e-05
amr	A	A*03:02:01G	F	F*01:04:01G	42162	0.00331738	1.1e-05
amr	A	A*03:89:01	F	F*01:04:01G	42151	0.0107394	0.000115
amr	A	A*11:01:01G	F	F*01:04:01G	42210	-0.000792	6.27e-07
amr	A	A*23:01:01G	F	F*01:04:01G	42172	-0.00392561	1.54e-05
amr	A	A*23:64	F	F*01:04:01G	42151	-0.0018915	3.58e-06
amr	A	A*24:02:01G	F	F*01:04:01G	42249	0.00763395	5.83e-05
amr	A	A*24:03:01G	F	F*01:04:01G	42155	-0.00580573	3.37e-05
amr	A	A*24:104	F	F*01:04:01G	42151	-0.00273099	7.46e-06
amr	A	A*24:25	F	F*01:04:01G	42151	0.0021805	4.75e-06
amr	A	A*25:01:01G	F	F*01:04:01G	42157	-0.00693899	4.81e-05
amr	A	A*26:01:01G	F	F*01:04:01G	42175	-0.00445311	1.98e-05
amr	A	A*29:01:01G	F	F*01:04:01G	42156	-0.000913	8.33e-07
amr	A	A*29:02:01G	F	F*01:04:01G	42202	-0.0126529	0.00016
amr	A	A*29:51	F	F*01:04:01G	42151	0.00734445	5.39e-05
amr	A	A*30:01:01G	F	F*01:04:01G	42308	-0.00372081	1.38e-05
amr	A	A*30:02:01G	F	F*01:04:01G	42313	-0.00896384	8.04e-05
amr	A	A*30:04:01G	F	F*01:04:01G	42170	-0.00298534	8.91e-06
amr	A	A*30:10	F	F*01:04:01G	42166	0.00208023	4.33e-06
amr	A	A*31:01:02G	F	F*01:04:01G	42319	-0.0193979	0.000376
amr	A	A*31:02:01G	F	F*01:04:01G	42159	-0.00484607	2.35e-05
amr	A	A*32:01:01G	F	F*01:04:01G	42311	-0.00298428	8.91e-06
amr	A	A*33:01:01G	F	F*01:04:01G	42309	-0.01093	0.000119
amr	A	A*33:03:01G	F	F*01:04:01G	42210	-0.00441426	1.95e-05
amr	A	A*34:02:01G	F	F*01:04:01G	42153	-0.00755908	5.71e-05
amr	A	A*34:08	F	F*01:04:01G	42151	-0.00139193	1.94e-06
amr	A	A*36:01:01G	F	F*01:04:01G	42156	-0.0056889	3.24e-05
amr	A	A*66:01:01G	F	F*01:04:01G	42153	-0.00368112	1.36e-05
amr	A	A*66:02:01G	F	F*01:04:01G	42151	0.00946243	8.95e-05
amr	A	A*66:03:01G	F	F*01:04:01G	42151	-0.00163798	2.68e-06
amr	A	A*68:01:01G	F	F*01:04:01G	42154	-0.000963	9.28e-07
amr	A	A*68:01:02G	F	F*01:04:01G	42208	-0.0155103	0.000241
amr	A	A*68:02:01G	F	F*01:04:01G	42200	-0.0101333	0.000103
amr	A	A*68:03:01G	F	F*01:04:01G	42191	-0.0107627	0.000116
amr	A	A*68:05	F	F*01:04:01G	42161	-0.00334222	1.12e-05
amr	A	A*69:01:01G	F	F*01:04:01G	42151	0.00848359	7.2e-05
amr	A	A*69:01:02	F	F*01:04:01G	42151	0.00166519	2.77e-06
amr	A	A*69:02	F	F*01:04:01G	42151	0.0263338	0.000693
amr	A	A*74:01:01G	F	F*01:04:01G	42158	-0.00720183	5.19e-05
amr	A	A*80:01:01G	F	F*01:04:01G	42159	-0.0049751	2.48e-05
amr	A	A*01:01:01G	G	G*01:01:01G	42217	-0.191695	0.036747
amr	A	A*01:02:01G	G	G*01:01:01G	42061	-0.0324562	0.00105341
amr	A	A*01:405	G	G*01:01:01G	42055	0.0138018	0.00019
amr	A	A*02:01:01G	G	G*01:01:01G	42060	0.398671	0.158939
amr	A	A*02:01:02G	G	G*01:01:01G	42055	0.0505586	0.00255618
amr	A	A*02:02:01G	G	G*01:01:01G	42057	-0.0686778	0.00471664
amr	A	A*02:04:01G	G	G*01:01:01G	42055	0.0404603	0.00163704
amr	A	A*02:05:01G	G	G*01:01:01G	42069	-0.100775	0.0101556
amr	A	A*02:06:01G	G	G*01:01:01G	42057	0.217891	0.0474766
amr	A	A*02:11:01G	G	G*01:01:01G	42055	-0.00567563	3.22e-05
amr	A	A*02:17:01G	G	G*01:01:01G	42055	0.0527757	0.00278527
amr	A	A*02:195	G	G*01:01:01G	42055	0.0624897	0.00390496
amr	A	A*02:22:01G	G	G*01:01:01G	42055	0.0269075	0.000724
amr	A	A*02:243:03	G	G*01:01:01G	42055	0.0383979	0.0014744
amr	A	A*02:56:02	G	G*01:01:01G	42055	0.0394535	0.00155658
amr	A	A*02:571	G	G*01:01:01G	42055	0.032813	0.00107669
amr	A	A*02:644	G	G*01:01:01G	42055	0.0196131	0.000385
amr	A	A*03:01:01G	G	G*01:01:01G	42471	0.37631	0.141609
amr	A	A*03:02:01G	G	G*01:01:01G	42066	0.0639891	0.0040946
amr	A	A*03:89:01	G	G*01:01:01G	42055	0.0707637	0.0050075
amr	A	A*11:01:01G	G	G*01:01:01G	42114	-0.14819	0.0219604
amr	A	A*23:01:01G	G	G*01:01:01G	42076	-0.130169	0.0169439
amr	A	A*23:64	G	G*01:01:01G	42055	-0.00428073	1.83e-05
amr	A	A*24:02:01G	G	G*01:01:01G	42153	-0.27199	0.0739787
amr	A	A*24:03:01G	G	G*01:01:01G	42059	-0.0294649	0.000868
amr	A	A*24:104	G	G*01:01:01G	42055	-0.0115303	0.000133
amr	A	A*24:25	G	G*01:01:01G	42055	-0.0374749	0.00140437
amr	A	A*25:01:01G	G	G*01:01:01G	42061	-0.0704849	0.00496812
amr	A	A*26:01:01G	G	G*01:01:01G	42079	-0.123196	0.0151772
amr	A	A*29:01:01G	G	G*01:01:01G	42060	0.0680834	0.00463535
amr	A	A*29:02:01G	G	G*01:01:01G	42106	0.28613	0.0818704
amr	A	A*29:51	G	G*01:01:01G	42055	0.144147	0.0207784
amr	A	A*30:01:01G	G	G*01:01:01G	42212	-0.109237	0.0119326
amr	A	A*30:02:01G	G	G*01:01:01G	42217	0.224453	0.0503792
amr	A	A*30:04:01G	G	G*01:01:01G	42074	-0.027236	0.000742
amr	A	A*30:10	G	G*01:01:01G	42070	0.0488763	0.00238889
amr	A	A*31:01:02G	G	G*01:01:01G	42222	-0.153709	0.0236264
amr	A	A*31:02:01G	G	G*01:01:01G	42063	-0.0320979	0.00103027
amr	A	A*32:01:01G	G	G*01:01:01G	42215	0.0432693	0.00187224
amr	A	A*33:01:01G	G	G*01:01:01G	42213	-0.0975927	0.00952435
amr	A	A*33:03:01G	G	G*01:01:01G	42114	-0.052163	0.00272098
amr	A	A*34:02:01G	G	G*01:01:01G	42057	-0.0520209	0.00270617
amr	A	A*34:08	G	G*01:01:01G	42055	-0.0061451	3.78e-05
amr	A	A*36:01:01G	G	G*01:01:01G	42060	-0.0404914	0.00163955
amr	A	A*66:01:01G	G	G*01:01:01G	42057	-0.057488	0.00330487
amr	A	A*66:02:01G	G	G*01:01:01G	42055	0.0428904	0.00183959
amr	A	A*66:03:01G	G	G*01:01:01G	42055	0.00435699	1.9e-05
amr	A	A*68:01:01G	G	G*01:01:01G	42058	-0.0669409	0.00448109
amr	A	A*68:01:02G	G	G*01:01:01G	42112	-0.150052	0.0225157
amr	A	A*68:02:01G	G	G*01:01:01G	42103	-0.125413	0.0157285
amr	A	A*68:03:01G	G	G*01:01:01G	42095	-0.105395	0.0111081
amr	A	A*68:05	G	G*01:01:01G	42065	-0.0425561	0.00181102
amr	A	A*69:01:01G	G	G*01:01:01G	42055	-0.0199703	0.000399
amr	A	A*69:01:02	G	G*01:01:01G	42055	0.0114268	0.000131
amr	A	A*69:02	G	G*01:01:01G	42055	0.0194449	0.000378
amr	A	A*74:01:01G	G	G*01:01:01G	42062	0.0891483	0.00794742
amr	A	A*80:01:01G	G	G*01:01:01G	42063	0.065425	0.00428043
amr	A	A*01:01:01G	G	G*01:01:02G	42226	0.432784	0.187302
amr	A	A*01:02:01G	G	G*01:01:02G	42069	0.068604	0.00470651
amr	A	A*01:405	G	G*01:01:02G	42063	0.0255149	0.000651
amr	A	A*02:01:01G	G	G*01:01:02G	42068	-0.154852	0.0239792
amr	A	A*02:01:02G	G	G*01:01:02G	42063	-0.0135286	0.000183
amr	A	A*02:02:01G	G	G*01:01:02G	42065	-0.0498945	0.00248946
amr	A	A*02:04:01G	G	G*01:01:02G	42063	-0.0175056	0.000306
amr	A	A*02:05:01G	G	G*01:01:02G	42077	-0.0754025	0.00568553
amr	A	A*02:06:01G	G	G*01:01:02G	42065	-0.102308	0.010467
amr	A	A*02:11:01G	G	G*01:01:02G	42063	0.0450129	0.00202616
amr	A	A*02:17:01G	G	G*01:01:02G	42063	-0.0261763	0.000685
amr	A	A*02:195	G	G*01:01:02G	42063	-0.0247143	0.000611
amr	A	A*02:22:01G	G	G*01:01:02G	42063	-0.0101942	0.000104
amr	A	A*02:243:03	G	G*01:01:02G	42063	-0.0566986	0.00321474
amr	A	A*02:56:02	G	G*01:01:02G	42063	-0.0219577	0.000482
amr	A	A*02:571	G	G*01:01:02G	42063	-0.0728572	0.00530818
amr	A	A*02:644	G	G*01:01:02G	42063	0.0625185	0.00390856
amr	A	A*03:01:01G	G	G*01:01:02G	42479	-0.172504	0.0297575
amr	A	A*03:02:01G	G	G*01:01:02G	42074	-0.0275301	0.000758
amr	A	A*03:89:01	G	G*01:01:02G	42063	-0.0298937	0.000894
amr	A	A*11:01:01G	G	G*01:01:02G	42122	-0.138188	0.0190959
amr	A	A*23:01:01G	G	G*01:01:02G	42084	-0.106853	0.0114175
amr	A	A*23:64	G	G*01:01:02G	42063	-0.0071825	5.16e-05
amr	A	A*24:02:01G	G	G*01:01:02G	42161	-0.176698	0.0312222
amr	A	A*24:03:01G	G	G*01:01:02G	42067	-0.0129604	0.000168
amr	A	A*24:104	G	G*01:01:02G	42063	-0.00446263	1.99e-05
amr	A	A*24:25	G	G*01:01:02G	42063	-0.0235595	0.000555
amr	A	A*25:01:01G	G	G*01:01:02G	42069	0.164665	0.0271145
amr	A	A*26:01:01G	G	G*01:01:02G	42087	0.275603	0.0759569
amr	A	A*29:01:01G	G	G*01:01:02G	42068	-0.0309742	0.000959
amr	A	A*29:02:01G	G	G*01:01:02G	42114	-0.129412	0.0167476
amr	A	A*29:51	G	G*01:01:02G	42063	-0.0588653	0.00346513
amr	A	A*30:01:01G	G	G*01:01:02G	42220	-0.0936665	0.00877341
amr	A	A*30:02:01G	G	G*01:01:02G	42224	-0.0956081	0.0091409
amr	A	A*30:04:01G	G	G*01:01:02G	42082	-0.0358853	0.00128775
amr	A	A*30:10	G	G*01:01:02G	42078	-0.0228975	0.000524
amr	A	A*31:01:02G	G	G*01:01:02G	42231	-0.141275	0.0199585
amr	A	A*31:02:01G	G	G*01:01:02G	42071	-0.022469	0.000505
amr	A	A*32:01:01G	G	G*01:01:02G	42223	0.023282	0.000542
amr	A	A*33:01:01G	G	G*01:01:02G	42221	-0.0891001	0.00793883
amr	A	A*33:03:01G	G	G*01:01:02G	42122	-0.0605675	0.00366843
amr	A	A*34:02:01G	G	G*01:01:02G	42064	-0.0293703	0.000863
amr	A	A*34:08	G	G*01:01:02G	42063	-0.0125234	0.000157
amr	A	A*36:01:01G	G	G*01:01:02G	42068	-0.026794	0.000718
amr	A	A*66:01:01G	G	G*01:01:02G	42065	0.132717	0.0176137
amr	A	A*66:02:01G	G	G*01:01:02G	42063	-0.0181837	0.000331
amr	A	A*66:03:01G	G	G*01:01:02G	42063	0.00116193	1.35e-06
amr	A	A*68:01:01G	G	G*01:01:02G	42066	0.158342	0.025072
amr	A	A*68:01:02G	G	G*01:01:02G	42120	0.331478	0.109877
amr	A	A*68:02:01G	G	G*01:01:02G	42112	0.282644	0.0798877
amr	A	A*68:03:01G	G	G*01:01:02G	42103	0.225057	0.0506508
amr	A	A*68:05	G	G*01:01:02G	42073	0.10036	0.0100721
amr	A	A*69:01:01G	G	G*01:01:02G	42063	0.0866537	0.00750887
amr	A	A*69:01:02	G	G*01:01:02G	42063	0.075228	0.00565926
amr	A	A*69:02	G	G*01:01:02G	42063	-0.0228869	0.000524
amr	A	A*74:01:01G	G	G*01:01:02G	42070	-0.024484	0.000599
amr	A	A*80:01:01G	G	G*01:01:02G	42071	-0.0300368	0.000902
amr	A	A*01:01:01G	G	G*01:01:03G	42197	-0.0684037	0.00467906
amr	A	A*01:02:01G	G	G*01:01:03G	42041	-0.0132538	0.000176
amr	A	A*01:405	G	G*01:01:03G	42035	-0.0115371	0.000133
amr	A	A*02:01:01G	G	G*01:01:03G	42040	-0.0871286	0.0075914
amr	A	A*02:01:02G	G	G*01:01:03G	42035	-0.0131484	0.000173
amr	A	A*02:02:01G	G	G*01:01:03G	42037	-0.0216787	0.00047
amr	A	A*02:04:01G	G	G*01:01:03G	42035	-0.0126114	0.000159
amr	A	A*02:05:01G	G	G*01:01:03G	42049	-0.0276971	0.000767
amr	A	A*02:06:01G	G	G*01:01:03G	42037	-0.0476704	0.00227246
amr	A	A*02:11:01G	G	G*01:01:03G	42035	-0.0117459	0.000138
amr	A	A*02:17:01G	G	G*01:01:03G	42035	-0.0138846	0.000193
amr	A	A*02:195	G	G*01:01:03G	42035	-0.014743	0.000217
amr	A	A*02:22:01G	G	G*01:01:03G	42035	-0.00705383	4.98e-05
amr	A	A*02:243:03	G	G*01:01:03G	42035	-0.0281467	0.000792
amr	A	A*02:56:02	G	G*01:01:03G	42035	0.0173041	0.000299
amr	A	A*02:571	G	G*01:01:03G	42035	-0.0370012	0.00136909
amr	A	A*02:644	G	G*01:01:03G	42035	-0.0260048	0.000676
amr	A	A*03:01:01G	G	G*01:01:03G	42451	-0.065015	0.00422695
amr	A	A*03:02:01G	G	G*01:01:03G	42046	-0.00897389	8.05e-05
amr	A	A*03:89:01	G	G*01:01:03G	42035	-0.0113553	0.000129
amr	A	A*11:01:01G	G	G*01:01:03G	42094	0.963194	0.927743
amr	A	A*23:01:01G	G	G*01:01:03G	42056	-0.0415031	0.00172251
amr	A	A*23:64	G	G*01:01:03G	42035	-0.00748332	5.6e-05
amr	A	A*24:02:01G	G	G*01:01:03G	42133	-0.0909537	0.00827258
amr	A	A*24:03:01G	G	G*01:01:03G	42039	-0.0111293	0.000124
amr	A	A*24:104	G	G*01:01:03G	42035	-0.0108046	0.000117
amr	A	A*24:25	G	G*01:01:03G	42035	-0.016414	0.000269
amr	A	A*25:01:01G	G	G*01:01:03G	42041	-0.0186041	0.000346
amr	A	A*26:01:01G	G	G*01:01:03G	42059	-0.037195	0.00138347
amr	A	A*29:01:01G	G	G*01:01:03G	42040	-0.015012	0.000225
amr	A	A*29:02:01G	G	G*01:01:03G	42086	-0.0465993	0.0021715
amr	A	A*29:51	G	G*01:01:03G	42035	-0.0266338	0.000709
amr	A	A*30:01:01G	G	G*01:01:03G	42192	-0.0351024	0.00123218
amr	A	A*30:02:01G	G	G*01:01:03G	42196	-0.0473242	0.00223958
amr	A	A*30:04:01G	G	G*01:01:03G	42054	-0.0143639	0.000206
amr	A	A*30:10	G	G*01:01:03G	42050	-0.0103919	0.000108
amr	A	A*31:01:02G	G	G*01:01:03G	42202	-0.0656	0.00430336
amr	A	A*31:02:01G	G	G*01:01:03G	42043	-0.0140933	0.000199
amr	A	A*32:01:01G	G	G*01:01:03G	42195	-0.0343958	0.00118307
amr	A	A*33:01:01G	G	G*01:01:03G	42193	-0.0359874	0.00129509
amr	A	A*33:03:01G	G	G*01:01:03G	42094	-0.0262183	0.000687
amr	A	A*34:02:01G	G	G*01:01:03G	42036	-0.0136112	0.000185
amr	A	A*34:08	G	G*01:01:03G	42035	-0.00529075	2.8e-05
amr	A	A*36:01:01G	G	G*01:01:03G	42040	-0.0095357	9.09e-05
amr	A	A*66:01:01G	G	G*01:01:03G	42037	-0.0170518	0.000291
amr	A	A*66:02:01G	G	G*01:01:03G	42035	-0.0088023	7.75e-05
amr	A	A*66:03:01G	G	G*01:01:03G	42035	-0.00264227	6.98e-06
amr	A	A*68:01:01G	G	G*01:01:03G	42038	-0.0229655	0.000527
amr	A	A*68:01:02G	G	G*01:01:03G	42092	-0.0507971	0.00258035
amr	A	A*68:02:01G	G	G*01:01:03G	42083	-0.0401617	0.00161297
amr	A	A*68:03:01G	G	G*01:01:03G	42075	-0.0366808	0.00134548
amr	A	A*68:05	G	G*01:01:03G	42045	-0.0128523	0.000165
amr	A	A*69:01:01G	G	G*01:01:03G	42035	0.00561144	3.15e-05
amr	A	A*69:01:02	G	G*01:01:03G	42035	-0.0230831	0.000533
amr	A	A*69:02	G	G*01:01:03G	42035	0.165304	0.0273255
amr	A	A*74:01:01G	G	G*01:01:03G	42042	-0.0238391	0.000568
amr	A	A*80:01:01G	G	G*01:01:03G	42043	-0.0148857	0.000222
amr	A	A*01:01:01G	G	G*01:01:08	42195	-0.0043863	1.92e-05
amr	A	A*01:02:01G	G	G*01:01:08	42039	-0.0062888	3.95e-05
amr	A	A*01:405	G	G*01:01:08	42033	-0.00357093	1.28e-05
amr	A	A*02:01:01G	G	G*01:01:08	42038	-0.0223545	0.0005
amr	A	A*02:01:02G	G	G*01:01:08	42033	0.00785704	6.17e-05
amr	A	A*02:02:01G	G	G*01:01:08	42035	-0.00323826	1.05e-05
amr	A	A*02:04:01G	G	G*01:01:08	42033	-0.00485267	2.35e-05
amr	A	A*02:05:01G	G	G*01:01:08	42047	-0.00593893	3.53e-05
amr	A	A*02:06:01G	G	G*01:01:08	42035	-0.0075547	5.71e-05
amr	A	A*02:11:01G	G	G*01:01:08	42033	-0.00651408	4.24e-05
amr	A	A*02:17:01G	G	G*01:01:08	42033	-0.00130861	1.71e-06
amr	A	A*02:195	G	G*01:01:08	42033	0.00587947	3.46e-05
amr	A	A*02:22:01G	G	G*01:01:08	42033	-0.000293	8.6e-08
amr	A	A*02:243:03	G	G*01:01:08	42033	-0.0087119	7.59e-05
amr	A	A*02:56:02	G	G*01:01:08	42033	-0.00310103	9.62e-06
amr	A	A*02:571	G	G*01:01:08	42033	-0.0093477	8.74e-05
amr	A	A*02:644	G	G*01:01:08	42033	-0.00210096	4.41e-06
amr	A	A*03:01:01G	G	G*01:01:08	42449	-0.0174401	0.000304
amr	A	A*03:02:01G	G	G*01:01:08	42044	-0.00633051	4.01e-05
amr	A	A*03:89:01	G	G*01:01:08	42033	-0.00409702	1.68e-05
amr	A	A*11:01:01G	G	G*01:01:08	42092	-0.00418776	1.75e-05
amr	A	A*23:01:01G	G	G*01:01:08	42054	-0.00639233	4.09e-05
amr	A	A*23:64	G	G*01:01:08	42033	-0.00231622	5.36e-06
amr	A	A*24:02:01G	G	G*01:01:08	42131	-0.022613	0.000511
amr	A	A*24:03:01G	G	G*01:01:08	42037	-0.00378248	1.43e-05
amr	A	A*24:104	G	G*01:01:08	42033	-0.00334421	1.12e-05
amr	A	A*24:25	G	G*01:01:08	42033	-0.00704948	4.97e-05
amr	A	A*25:01:01G	G	G*01:01:08	42039	-0.00316254	1e-05
amr	A	A*26:01:01G	G	G*01:01:08	42057	-0.0035595	1.27e-05
amr	A	A*29:01:01G	G	G*01:01:08	42038	-0.00285406	8.15e-06
amr	A	A*29:02:01G	G	G*01:01:08	42084	-0.00481	2.31e-05
amr	A	A*29:51	G	G*01:01:08	42033	-0.00533891	2.85e-05
amr	A	A*30:01:01G	G	G*01:01:08	42190	-0.00535623	2.87e-05
amr	A	A*30:02:01G	G	G*01:01:08	42194	0.00156364	2.44e-06
amr	A	A*30:04:01G	G	G*01:01:08	42052	0.708826	0.502435
amr	A	A*30:10	G	G*01:01:08	42048	0.000204	4.18e-08
amr	A	A*31:01:02G	G	G*01:01:08	42200	-0.0136556	0.000186
amr	A	A*31:02:01G	G	G*01:01:08	42041	-0.00201126	4.05e-06
amr	A	A*32:01:01G	G	G*01:01:08	42193	-0.0128784	0.000166
amr	A	A*33:01:01G	G	G*01:01:08	42191	0.00205119	4.21e-06
amr	A	A*33:03:01G	G	G*01:01:08	42092	-0.00617716	3.82e-05
amr	A	A*34:02:01G	G	G*01:01:08	42034	-0.0039634	1.57e-05
amr	A	A*34:08	G	G*01:01:08	42033	-0.00163758	2.68e-06
amr	A	A*36:01:01G	G	G*01:01:08	42038	-0.000287	8.24e-08
amr	A	A*66:01:01G	G	G*01:01:08	42035	-0.00224991	5.06e-06
amr	A	A*66:02:01G	G	G*01:01:08	42033	-0.00433752	1.88e-05
amr	A	A*66:03:01G	G	G*01:01:08	42033	-0.00200576	4.02e-06
amr	A	A*68:01:01G	G	G*01:01:08	42036	0.00160396	2.57e-06
amr	A	A*68:01:02G	G	G*01:01:08	42090	-0.00719492	5.18e-05
amr	A	A*68:02:01G	G	G*01:01:08	42081	-0.0044555	1.99e-05
amr	A	A*68:03:01G	G	G*01:01:08	42073	-0.00756167	5.72e-05
amr	A	A*68:05	G	G*01:01:08	42043	-0.00539665	2.91e-05
amr	A	A*69:01:01G	G	G*01:01:08	42033	0.00145343	2.11e-06
amr	A	A*69:01:02	G	G*01:01:08	42033	-0.0042622	1.82e-05
amr	A	A*69:02	G	G*01:01:08	42033	-0.00190383	3.62e-06
amr	A	A*74:01:01G	G	G*01:01:08	42040	-0.00581369	3.38e-05
amr	A	A*80:01:01G	G	G*01:01:08	42041	0.00502343	2.52e-05
amr	A	A*01:01:01G	G	G*01:01:09	42195	-0.011399	0.00013
amr	A	A*01:02:01G	G	G*01:01:09	42039	0.00140594	1.98e-06
amr	A	A*01:405	G	G*01:01:09	42033	-0.002321	5.39e-06
amr	A	A*02:01:01G	G	G*01:01:09	42038	-0.0200625	0.000403
amr	A	A*02:01:02G	G	G*01:01:09	42033	-0.00350823	1.23e-05
amr	A	A*02:02:01G	G	G*01:01:09	42035	-0.00124377	1.55e-06
amr	A	A*02:04:01G	G	G*01:01:09	42033	0.00400058	1.6e-05
amr	A	A*02:05:01G	G	G*01:01:09	42047	-0.00560845	3.15e-05
amr	A	A*02:06:01G	G	G*01:01:09	42035	-0.0102846	0.000106
amr	A	A*02:11:01G	G	G*01:01:09	42033	-0.00423396	1.79e-05
amr	A	A*02:17:01G	G	G*01:01:09	42033	-0.00362803	1.32e-05
amr	A	A*02:195	G	G*01:01:09	42033	-0.00296597	8.8e-06
amr	A	A*02:22:01G	G	G*01:01:09	42033	-0.00327015	1.07e-05
amr	A	A*02:243:03	G	G*01:01:09	42033	-0.00566248	3.21e-05
amr	A	A*02:56:02	G	G*01:01:09	42033	-0.00201558	4.06e-06
amr	A	A*02:571	G	G*01:01:09	42033	-0.0074438	5.54e-05
amr	A	A*02:644	G	G*01:01:09	42033	-0.00523158	2.74e-05
amr	A	A*03:01:01G	G	G*01:01:09	42449	-0.0145972	0.000213
amr	A	A*03:02:01G	G	G*01:01:09	42044	-0.00411465	1.69e-05
amr	A	A*03:89:01	G	G*01:01:09	42033	0.006116	3.74e-05
amr	A	A*11:01:01G	G	G*01:01:09	42092	-0.00893369	7.98e-05
amr	A	A*23:01:01G	G	G*01:01:09	42054	-0.00733279	5.38e-05
amr	A	A*23:64	G	G*01:01:09	42033	-0.00150547	2.27e-06
amr	A	A*24:02:01G	G	G*01:01:09	42131	-0.0208128	0.000433
amr	A	A*24:03:01G	G	G*01:01:09	42037	-0.00461056	2.13e-05
amr	A	A*24:104	G	G*01:01:09	42033	-0.00217364	4.72e-06
amr	A	A*24:25	G	G*01:01:09	42033	-0.00458196	2.1e-05
amr	A	A*25:01:01G	G	G*01:01:09	42039	-0.00621357	3.86e-05
amr	A	A*26:01:01G	G	G*01:01:09	42057	-0.00511831	2.62e-05
amr	A	A*29:01:01G	G	G*01:01:09	42038	-0.00418939	1.76e-05
amr	A	A*29:02:01G	G	G*01:01:09	42084	-0.00500145	2.5e-05
amr	A	A*29:51	G	G*01:01:09	42033	-0.00535813	2.87e-05
amr	A	A*30:01:01G	G	G*01:01:09	42190	-0.00349395	1.22e-05
amr	A	A*30:02:01G	G	G*01:01:09	42194	-0.00873733	7.63e-05
amr	A	A*30:04:01G	G	G*01:01:09	42052	-0.00514296	2.64e-05
amr	A	A*30:10	G	G*01:01:09	42048	-0.00304609	9.28e-06
amr	A	A*31:01:02G	G	G*01:01:09	42200	-0.0117326	0.000138
amr	A	A*31:02:01G	G	G*01:01:09	42041	-0.00385707	1.49e-05
amr	A	A*32:01:01G	G	G*01:01:09	42193	0.000527	2.77e-07
amr	A	A*33:01:01G	G	G*01:01:09	42191	-0.0113365	0.000129
amr	A	A*33:03:01G	G	G*01:01:09	42092	-0.0032703	1.07e-05
amr	A	A*34:02:01G	G	G*01:01:09	42034	0.644102	0.414868
amr	A	A*34:08	G	G*01:01:09	42033	0.152452	0.0232416
amr	A	A*36:01:01G	G	G*01:01:09	42038	0.000516	2.66e-07
amr	A	A*66:01:01G	G	G*01:01:09	42035	-0.0071045	5.05e-05
amr	A	A*66:02:01G	G	G*01:01:09	42033	-0.00281926	7.95e-06
amr	A	A*66:03:01G	G	G*01:01:09	42033	-0.00130369	1.7e-06
amr	A	A*68:01:01G	G	G*01:01:09	42036	0.00912	8.32e-05
amr	A	A*68:01:02G	G	G*01:01:09	42090	-0.00901907	8.13e-05
amr	A	A*68:02:01G	G	G*01:01:09	42081	-0.000932	8.68e-07
amr	A	A*68:03:01G	G	G*01:01:09	42073	-0.0102704	0.000105
amr	A	A*68:05	G	G*01:01:09	42043	-0.00534175	2.85e-05
amr	A	A*69:01:01G	G	G*01:01:09	42033	-0.00591127	3.49e-05
amr	A	A*69:01:02	G	G*01:01:09	42033	-0.00485238	2.35e-05
amr	A	A*69:02	G	G*01:01:09	42033	0.00395144	1.56e-05
amr	A	A*74:01:01G	G	G*01:01:09	42040	-0.0046432	2.16e-05
amr	A	A*80:01:01G	G	G*01:01:09	42041	-0.00395977	1.57e-05
amr	A	A*01:01:01G	G	G*01:01:12	42195	-0.00791815	6.27e-05
amr	A	A*01:02:01G	G	G*01:01:12	42039	-0.00318501	1.01e-05
amr	A	A*01:405	G	G*01:01:12	42033	-0.00180853	3.27e-06
amr	A	A*02:01:01G	G	G*01:01:12	42038	-0.00812228	6.6e-05
amr	A	A*02:01:02G	G	G*01:01:12	42033	-0.00273361	7.47e-06
amr	A	A*02:02:01G	G	G*01:01:12	42035	-0.00578737	3.35e-05
amr	A	A*02:04:01G	G	G*01:01:12	42033	-0.00245767	6.04e-06
amr	A	A*02:05:01G	G	G*01:01:12	42047	-0.00642401	4.13e-05
amr	A	A*02:06:01G	G	G*01:01:12	42035	-0.00119723	1.43e-06
amr	A	A*02:11:01G	G	G*01:01:12	42033	-0.0032991	1.09e-05
amr	A	A*02:17:01G	G	G*01:01:12	42033	-0.00282696	7.99e-06
amr	A	A*02:195	G	G*01:01:12	42033	0.00803084	6.45e-05
amr	A	A*02:22:01G	G	G*01:01:12	42033	-0.0025481	6.49e-06
amr	A	A*02:243:03	G	G*01:01:12	42033	-0.0044122	1.95e-05
amr	A	A*02:56:02	G	G*01:01:12	42033	-0.00157054	2.47e-06
amr	A	A*02:571	G	G*01:01:12	42033	-0.00580021	3.36e-05
amr	A	A*02:644	G	G*01:01:12	42033	-0.00407645	1.66e-05
amr	A	A*03:01:01G	G	G*01:01:12	42449	-0.0152056	0.000231
amr	A	A*03:02:01G	G	G*01:01:12	42044	-0.00320614	1.03e-05
amr	A	A*03:89:01	G	G*01:01:12	42033	-0.00207497	4.31e-06
amr	A	A*11:01:01G	G	G*01:01:12	42092	-0.00907056	8.23e-05
amr	A	A*23:01:01G	G	G*01:01:12	42054	-0.00679476	4.62e-05
amr	A	A*23:64	G	G*01:01:12	42033	-0.00117307	1.38e-06
amr	A	A*24:02:01G	G	G*01:01:12	42131	-0.0155139	0.000241
amr	A	A*24:03:01G	G	G*01:01:12	42037	-0.00359255	1.29e-05
amr	A	A*24:104	G	G*01:01:12	42033	-0.0016937	2.87e-06
amr	A	A*24:25	G	G*01:01:12	42033	-0.00357026	1.27e-05
amr	A	A*25:01:01G	G	G*01:01:12	42039	-0.00344274	1.19e-05
amr	A	A*26:01:01G	G	G*01:01:12	42057	-0.000966	9.33e-07
amr	A	A*29:01:01G	G	G*01:01:12	42038	-0.00326437	1.07e-05
amr	A	A*29:02:01G	G	G*01:01:12	42084	-0.011428	0.000131
amr	A	A*29:51	G	G*01:01:12	42033	-0.00417505	1.74e-05
amr	A	A*30:01:01G	G	G*01:01:12	42190	-0.00396965	1.58e-05
amr	A	A*30:02:01G	G	G*01:01:12	42194	-0.00352672	1.24e-05
amr	A	A*30:04:01G	G	G*01:01:12	42052	-0.00400739	1.61e-05
amr	A	A*30:10	G	G*01:01:12	42048	-0.00237352	5.63e-06
amr	A	A*31:01:02G	G	G*01:01:12	42200	-0.0125498	0.000157
amr	A	A*31:02:01G	G	G*01:01:12	42041	-0.00300543	9.03e-06
amr	A	A*32:01:01G	G	G*01:01:12	42193	0.204217	0.0417046
amr	A	A*33:01:01G	G	G*01:01:12	42191	-0.000948	8.99e-07
amr	A	A*33:03:01G	G	G*01:01:12	42092	-0.00671558	4.51e-05
amr	A	A*34:02:01G	G	G*01:01:12	42034	-0.0046255	2.14e-05
amr	A	A*34:08	G	G*01:01:12	42033	-0.000829	6.88e-07
amr	A	A*36:01:01G	G	G*01:01:12	42038	0.00970137	9.41e-05
amr	A	A*66:01:01G	G	G*01:01:12	42035	-0.00553583	3.06e-05
amr	A	A*66:02:01G	G	G*01:01:12	42033	-0.00219677	4.83e-06
amr	A	A*66:03:01G	G	G*01:01:12	42033	-0.00101583	1.03e-06
amr	A	A*68:01:01G	G	G*01:01:12	42036	-0.000208	4.34e-08
amr	A	A*68:01:02G	G	G*01:01:12	42090	-0.0055886	3.12e-05
amr	A	A*68:02:01G	G	G*01:01:12	42081	-0.00760611	5.79e-05
amr	A	A*68:03:01G	G	G*01:01:12	42073	0.00527253	2.78e-05
amr	A	A*68:05	G	G*01:01:12	42043	-0.00416229	1.73e-05
amr	A	A*69:01:01G	G	G*01:01:12	42033	-0.00460607	2.12e-05
amr	A	A*69:01:02	G	G*01:01:12	42033	-0.00378097	1.43e-05
amr	A	A*69:02	G	G*01:01:12	42033	-0.00401905	1.62e-05
amr	A	A*74:01:01G	G	G*01:01:12	42040	-0.00593164	3.52e-05
amr	A	A*80:01:01G	G	G*01:01:12	42041	0.00425347	1.81e-05
amr	A	A*01:01:01G	G	G*01:01:14	42196	-0.0171059	0.000293
amr	A	A*01:02:01G	G	G*01:01:14	42040	0.00213089	4.54e-06
amr	A	A*01:405	G	G*01:01:14	42034	-0.00218299	4.77e-06
amr	A	A*02:01:01G	G	G*01:01:14	42039	-0.0195634	0.000383
amr	A	A*02:01:02G	G	G*01:01:14	42034	0.00395815	1.57e-05
amr	A	A*02:02:01G	G	G*01:01:14	42036	-0.00362268	1.31e-05
amr	A	A*02:04:01G	G	G*01:01:14	42034	-0.00296654	8.8e-06
amr	A	A*02:05:01G	G	G*01:01:14	42048	-0.00656838	4.31e-05
amr	A	A*02:06:01G	G	G*01:01:14	42036	-0.00882858	7.79e-05
amr	A	A*02:11:01G	G	G*01:01:14	42034	0.00191776	3.68e-06
amr	A	A*02:17:01G	G	G*01:01:14	42034	-0.00341229	1.16e-05
amr	A	A*02:195	G	G*01:01:14	42034	-0.0027896	7.78e-06
amr	A	A*02:22:01G	G	G*01:01:14	42034	0.0124903	0.000156
amr	A	A*02:243:03	G	G*01:01:14	42034	0.0805338	0.00648569
amr	A	A*02:56:02	G	G*01:01:14	42034	-0.00189572	3.59e-06
amr	A	A*02:571	G	G*01:01:14	42034	-0.00700116	4.9e-05
amr	A	A*02:644	G	G*01:01:14	42034	-0.00492048	2.42e-05
amr	A	A*03:01:01G	G	G*01:01:14	42450	-0.0120804	0.000146
amr	A	A*03:02:01G	G	G*01:01:14	42045	-0.00386997	1.5e-05
amr	A	A*03:89:01	G	G*01:01:14	42034	-0.00250459	6.27e-06
amr	A	A*11:01:01G	G	G*01:01:14	42093	-0.0120157	0.000144
amr	A	A*23:01:01G	G	G*01:01:14	42055	-0.00243236	5.92e-06
amr	A	A*23:64	G	G*01:01:14	42034	-0.00141595	2e-06
amr	A	A*24:02:01G	G	G*01:01:14	42132	-0.0125492	0.000157
amr	A	A*24:03:01G	G	G*01:01:14	42038	-0.00433639	1.88e-05
amr	A	A*24:104	G	G*01:01:14	42034	-0.00204438	4.18e-06
amr	A	A*24:25	G	G*01:01:14	42034	0.00645278	4.16e-05
amr	A	A*25:01:01G	G	G*01:01:14	42040	-0.0054573	2.98e-05
amr	A	A*26:01:01G	G	G*01:01:14	42058	-0.00514247	2.64e-05
amr	A	A*29:01:01G	G	G*01:01:14	42039	0.0019594	3.84e-06
amr	A	A*29:02:01G	G	G*01:01:14	42085	-0.0136713	0.000187
amr	A	A*29:51	G	G*01:01:14	42034	-0.0050395	2.54e-05
amr	A	A*30:01:01G	G	G*01:01:14	42191	-0.00729399	5.32e-05
amr	A	A*30:02:01G	G	G*01:01:14	42195	-0.0123393	0.000152
amr	A	A*30:04:01G	G	G*01:01:14	42053	-0.00483713	2.34e-05
amr	A	A*30:10	G	G*01:01:14	42049	-0.00286496	8.21e-06
amr	A	A*31:01:02G	G	G*01:01:14	42201	0.160667	0.0258138
amr	A	A*31:02:01G	G	G*01:01:14	42042	-0.00362771	1.32e-05
amr	A	A*32:01:01G	G	G*01:01:14	42194	-0.00398767	1.59e-05
amr	A	A*33:01:01G	G	G*01:01:14	42192	-0.00464219	2.15e-05
amr	A	A*33:03:01G	G	G*01:01:14	42093	-0.00228865	5.24e-06
amr	A	A*34:02:01G	G	G*01:01:14	42035	-0.00558322	3.12e-05
amr	A	A*34:08	G	G*01:01:14	42034	-0.00100109	1e-06
amr	A	A*36:01:01G	G	G*01:01:14	42039	-0.00425865	1.81e-05
amr	A	A*66:01:01G	G	G*01:01:14	42036	-0.00311713	9.72e-06
amr	A	A*66:02:01G	G	G*01:01:14	42034	-0.00265161	7.03e-06
amr	A	A*66:03:01G	G	G*01:01:14	42034	-0.00122616	1.5e-06
amr	A	A*68:01:01G	G	G*01:01:14	42037	-0.00843132	7.11e-05
amr	A	A*68:01:02G	G	G*01:01:14	42091	-0.0113953	0.00013
amr	A	A*68:02:01G	G	G*01:01:14	42082	-0.0107337	0.000115
amr	A	A*68:03:01G	G	G*01:01:14	42074	-0.00938411	8.81e-05
amr	A	A*68:05	G	G*01:01:14	42044	-0.0050241	2.52e-05
amr	A	A*69:01:01G	G	G*01:01:14	42034	-0.00555976	3.09e-05
amr	A	A*69:01:02	G	G*01:01:14	42034	-0.00456383	2.08e-05
amr	A	A*69:02	G	G*01:01:14	42034	-0.0048512	2.35e-05
amr	A	A*74:01:01G	G	G*01:01:14	42041	-0.0071598	5.13e-05
amr	A	A*80:01:01G	G	G*01:01:14	42042	-0.0037243	1.39e-05
amr	A	A*01:01:01G	G	G*01:01:15	42196	-0.0117218	0.000137
amr	A	A*01:02:01G	G	G*01:01:15	42040	0.00159683	2.55e-06
amr	A	A*01:405	G	G*01:01:15	42034	-0.00230623	5.32e-06
amr	A	A*02:01:01G	G	G*01:01:15	42039	-0.0218511	0.000477
amr	A	A*02:01:02G	G	G*01:01:15	42034	-0.0034859	1.22e-05
amr	A	A*02:02:01G	G	G*01:01:15	42036	0.00217365	4.72e-06
amr	A	A*02:04:01G	G	G*01:01:15	42034	-0.00313402	9.82e-06
amr	A	A*02:05:01G	G	G*01:01:15	42048	-0.00741608	5.5e-05
amr	A	A*02:06:01G	G	G*01:01:15	42036	-0.01592	0.000253
amr	A	A*02:11:01G	G	G*01:01:15	42034	-0.00420701	1.77e-05
amr	A	A*02:17:01G	G	G*01:01:15	42034	-0.00360493	1.3e-05
amr	A	A*02:195	G	G*01:01:15	42034	-0.00294708	8.69e-06
amr	A	A*02:22:01G	G	G*01:01:15	42034	0.0114908	0.000132
amr	A	A*02:243:03	G	G*01:01:15	42034	-0.00562643	3.17e-05
amr	A	A*02:56:02	G	G*01:01:15	42034	0.00993479	9.87e-05
amr	A	A*02:571	G	G*01:01:15	42034	-0.00739641	5.47e-05
amr	A	A*02:644	G	G*01:01:15	42034	-0.00519827	2.7e-05
amr	A	A*03:01:01G	G	G*01:01:15	42450	0.147739	0.0218267
amr	A	A*03:02:01G	G	G*01:01:15	42045	0.0014282	2.04e-06
amr	A	A*03:89:01	G	G*01:01:15	42034	-0.00264599	7e-06
amr	A	A*11:01:01G	G	G*01:01:15	42093	-0.0084859	7.2e-05
amr	A	A*23:01:01G	G	G*01:01:15	42055	-0.00396062	1.57e-05
amr	A	A*23:64	G	G*01:01:15	42034	-0.00149589	2.24e-06
amr	A	A*24:02:01G	G	G*01:01:15	42132	-0.0193831	0.000376
amr	A	A*24:03:01G	G	G*01:01:15	42038	0.000569	3.24e-07
amr	A	A*24:104	G	G*01:01:15	42034	0.00891155	7.94e-05
amr	A	A*24:25	G	G*01:01:15	42034	-0.00455279	2.07e-05
amr	A	A*25:01:01G	G	G*01:01:15	42040	-0.00338031	1.14e-05
amr	A	A*26:01:01G	G	G*01:01:15	42058	-0.00308149	9.5e-06
amr	A	A*29:01:01G	G	G*01:01:15	42039	-0.00416272	1.73e-05
amr	A	A*29:02:01G	G	G*01:01:15	42085	-0.00707114	5e-05
amr	A	A*29:51	G	G*01:01:15	42034	-0.00532402	2.83e-05
amr	A	A*30:01:01G	G	G*01:01:15	42191	0.00556807	3.1e-05
amr	A	A*30:02:01G	G	G*01:01:15	42195	-0.00845746	7.15e-05
amr	A	A*30:04:01G	G	G*01:01:15	42053	-0.000623	3.88e-07
amr	A	A*30:10	G	G*01:01:15	42049	-0.0030267	9.16e-06
amr	A	A*31:01:02G	G	G*01:01:15	42201	-0.0169967	0.000289
amr	A	A*31:02:01G	G	G*01:01:15	42042	-0.00383252	1.47e-05
amr	A	A*32:01:01G	G	G*01:01:15	42194	-0.00372182	1.39e-05
amr	A	A*33:01:01G	G	G*01:01:15	42192	-0.00938185	8.8e-05
amr	A	A*33:03:01G	G	G*01:01:15	42093	-0.0058093	3.37e-05
amr	A	A*34:02:01G	G	G*01:01:15	42035	-0.00589843	3.48e-05
amr	A	A*34:08	G	G*01:01:15	42034	-0.0010576	1.12e-06
amr	A	A*36:01:01G	G	G*01:01:15	42039	-0.00449908	2.02e-05
amr	A	A*66:01:01G	G	G*01:01:15	42036	-0.000308	9.47e-08
amr	A	A*66:02:01G	G	G*01:01:15	42034	-0.00280131	7.85e-06
amr	A	A*66:03:01G	G	G*01:01:15	42034	-0.00129539	1.68e-06
amr	A	A*68:01:01G	G	G*01:01:15	42037	0.00439776	1.93e-05
amr	A	A*68:01:02G	G	G*01:01:15	42091	-0.0140038	0.000196
amr	A	A*68:02:01G	G	G*01:01:15	42082	-0.000413	1.7e-07
amr	A	A*68:03:01G	G	G*01:01:15	42074	-0.0101369	0.000103
amr	A	A*68:05	G	G*01:01:15	42044	0.00347112	1.2e-05
amr	A	A*69:01:01G	G	G*01:01:15	42034	-0.00587364	3.45e-05
amr	A	A*69:01:02	G	G*01:01:15	42034	-0.00482149	2.32e-05
amr	A	A*69:02	G	G*01:01:15	42034	-0.00512508	2.63e-05
amr	A	A*74:01:01G	G	G*01:01:15	42041	-0.00450563	2.03e-05
amr	A	A*80:01:01G	G	G*01:01:15	42042	0.00182909	3.35e-06
amr	A	A*01:01:01G	G	G*01:01:17G	42195	-0.0121829	0.000148
amr	A	A*01:02:01G	G	G*01:01:17G	42039	-0.00549353	3.02e-05
amr	A	A*01:405	G	G*01:01:17G	42033	-0.00311936	9.73e-06
amr	A	A*02:01:01G	G	G*01:01:17G	42038	-0.0278379	0.000775
amr	A	A*02:01:02G	G	G*01:01:17G	42033	0.000316	1e-07
amr	A	A*02:02:01G	G	G*01:01:17G	42035	-0.000657	4.31e-07
amr	A	A*02:04:01G	G	G*01:01:17G	42033	0.00115592	1.34e-06
amr	A	A*02:05:01G	G	G*01:01:17G	42047	-0.00806144	6.5e-05
amr	A	A*02:06:01G	G	G*01:01:17G	42035	-0.00963594	9.29e-05
amr	A	A*02:11:01G	G	G*01:01:17G	42033	-0.00569032	3.24e-05
amr	A	A*02:17:01G	G	G*01:01:17G	42033	-9.72e-06	9.46e-11
amr	A	A*02:195	G	G*01:01:17G	42033	0.00790572	6.25e-05
amr	A	A*02:22:01G	G	G*01:01:17G	42033	-0.00439498	1.93e-05
amr	A	A*02:243:03	G	G*01:01:17G	42033	-0.00761021	5.79e-05
amr	A	A*02:56:02	G	G*01:01:17G	42033	-0.00270888	7.34e-06
amr	A	A*02:571	G	G*01:01:17G	42033	-0.0100043	0.0001
amr	A	A*02:644	G	G*01:01:17G	42033	-0.00703109	4.94e-05
amr	A	A*03:01:01G	G	G*01:01:17G	42449	-0.0128523	0.000165
amr	A	A*03:02:01G	G	G*01:01:17G	42044	-0.00552997	3.06e-05
amr	A	A*03:89:01	G	G*01:01:17G	42033	-0.00357892	1.28e-05
amr	A	A*11:01:01G	G	G*01:01:17G	42092	-0.0111433	0.000124
amr	A	A*23:01:01G	G	G*01:01:17G	42054	-0.0183235	0.000336
amr	A	A*23:64	G	G*01:01:17G	42033	-0.00202331	4.09e-06
amr	A	A*24:02:01G	G	G*01:01:17G	42131	-0.0222121	0.000493
amr	A	A*24:03:01G	G	G*01:01:17G	42037	-0.00619646	3.84e-05
amr	A	A*24:104	G	G*01:01:17G	42033	0.0213938	0.000458
amr	A	A*24:25	G	G*01:01:17G	42033	-0.00615802	3.79e-05
amr	A	A*25:01:01G	G	G*01:01:17G	42039	-0.00395654	1.57e-05
amr	A	A*26:01:01G	G	G*01:01:17G	42057	-0.0113513	0.000129
amr	A	A*29:01:01G	G	G*01:01:17G	42038	-0.00563042	3.17e-05
amr	A	A*29:02:01G	G	G*01:01:17G	42084	-0.0111189	0.000124
amr	A	A*29:51	G	G*01:01:17G	42033	-0.00720116	5.19e-05
amr	A	A*30:01:01G	G	G*01:01:17G	42190	-0.00811656	6.59e-05
amr	A	A*30:02:01G	G	G*01:01:17G	42194	-0.00956896	9.16e-05
amr	A	A*30:04:01G	G	G*01:01:17G	42052	-0.00362677	1.32e-05
amr	A	A*30:10	G	G*01:01:17G	42048	0.00147589	2.18e-06
amr	A	A*31:01:02G	G	G*01:01:17G	42200	-0.0199763	0.000399
amr	A	A*31:02:01G	G	G*01:01:17G	42041	-0.00518379	2.69e-05
amr	A	A*32:01:01G	G	G*01:01:17G	42193	0.361452	0.130648
amr	A	A*33:01:01G	G	G*01:01:17G	42191	-0.00829071	6.87e-05
amr	A	A*33:03:01G	G	G*01:01:17G	42092	0.00454816	2.07e-05
amr	A	A*34:02:01G	G	G*01:01:17G	42034	-0.00209102	4.37e-06
amr	A	A*34:08	G	G*01:01:17G	42033	-0.00143049	2.05e-06
amr	A	A*36:01:01G	G	G*01:01:17G	42038	-0.00608536	3.7e-05
amr	A	A*66:01:01G	G	G*01:01:17G	42035	-0.00707694	5.01e-05
amr	A	A*66:02:01G	G	G*01:01:17G	42033	0.00232287	5.4e-06
amr	A	A*66:03:01G	G	G*01:01:17G	42033	-0.00175212	3.07e-06
amr	A	A*68:01:01G	G	G*01:01:17G	42036	-0.00815176	6.65e-05
amr	A	A*68:01:02G	G	G*01:01:17G	42090	-0.0106228	0.000113
amr	A	A*68:02:01G	G	G*01:01:17G	42081	-0.0107554	0.000116
amr	A	A*68:03:01G	G	G*01:01:17G	42073	-0.012084	0.000146
amr	A	A*68:05	G	G*01:01:17G	42043	-0.00396577	1.57e-05
amr	A	A*69:01:01G	G	G*01:01:17G	42033	-0.00794458	6.31e-05
amr	A	A*69:01:02	G	G*01:01:17G	42033	-0.00652145	4.25e-05
amr	A	A*69:02	G	G*01:01:17G	42033	-0.00693209	4.81e-05
amr	A	A*74:01:01G	G	G*01:01:17G	42040	-0.0102309	0.000105
amr	A	A*80:01:01G	G	G*01:01:17G	42041	-0.0011024	1.22e-06
amr	A	A*01:01:01G	G	G*01:01:20	42195	0.0140855	0.000198
amr	A	A*01:02:01G	G	G*01:01:20	42039	0.00344312	1.19e-05
amr	A	A*01:405	G	G*01:01:20	42033	-0.00191322	3.66e-06
amr	A	A*02:01:01G	G	G*01:01:20	42038	0.0150789	0.000227
amr	A	A*02:01:02G	G	G*01:01:20	42033	0.00538272	2.9e-05
amr	A	A*02:02:01G	G	G*01:01:20	42035	-0.00228826	5.24e-06
amr	A	A*02:04:01G	G	G*01:01:20	42033	-0.00259995	6.76e-06
amr	A	A*02:05:01G	G	G*01:01:20	42047	-0.00957316	9.16e-05
amr	A	A*02:06:01G	G	G*01:01:20	42035	0.0116955	0.000137
amr	A	A*02:11:01G	G	G*01:01:20	42033	0.00996298	9.93e-05
amr	A	A*02:17:01G	G	G*01:01:20	42033	-0.00299061	8.94e-06
amr	A	A*02:195	G	G*01:01:20	42033	-0.00244487	5.98e-06
amr	A	A*02:22:01G	G	G*01:01:20	42033	0.0150512	0.000227
amr	A	A*02:243:03	G	G*01:01:20	42033	-0.00466763	2.18e-05
amr	A	A*02:56:02	G	G*01:01:20	42033	-0.00166146	2.76e-06
amr	A	A*02:571	G	G*01:01:20	42033	-0.00613599	3.77e-05
amr	A	A*02:644	G	G*01:01:20	42033	0.0012574	1.58e-06
amr	A	A*03:01:01G	G	G*01:01:20	42449	0.000538	2.9e-07
amr	A	A*03:02:01G	G	G*01:01:20	42044	-0.00339174	1.15e-05
amr	A	A*03:89:01	G	G*01:01:20	42033	-0.00219509	4.82e-06
amr	A	A*11:01:01G	G	G*01:01:20	42092	-0.0132607	0.000176
amr	A	A*23:01:01G	G	G*01:01:20	42054	-0.0132637	0.000176
amr	A	A*23:64	G	G*01:01:20	42033	-0.00124098	1.54e-06
amr	A	A*24:02:01G	G	G*01:01:20	42131	-0.0261557	0.000684
amr	A	A*24:03:01G	G	G*01:01:20	42037	-0.00380052	1.44e-05
amr	A	A*24:104	G	G*01:01:20	42033	-0.00179175	3.21e-06
amr	A	A*24:25	G	G*01:01:20	42033	-0.00377695	1.43e-05
amr	A	A*25:01:01G	G	G*01:01:20	42039	0.00248845	6.19e-06
amr	A	A*26:01:01G	G	G*01:01:20	42057	0.0115748	0.000134
amr	A	A*29:01:01G	G	G*01:01:20	42038	0.00327287	1.07e-05
amr	A	A*29:02:01G	G	G*01:01:20	42084	9.8e-05	9.61e-09
amr	A	A*29:51	G	G*01:01:20	42033	-0.00441675	1.95e-05
amr	A	A*30:01:01G	G	G*01:01:20	42190	-0.000863	7.44e-07
amr	A	A*30:02:01G	G	G*01:01:20	42194	0.0120759	0.000146
amr	A	A*30:04:01G	G	G*01:01:20	42052	-0.00423938	1.8e-05
amr	A	A*30:10	G	G*01:01:20	42048	-0.00251092	6.3e-06
amr	A	A*31:01:02G	G	G*01:01:20	42200	-0.0123928	0.000154
amr	A	A*31:02:01G	G	G*01:01:20	42041	-0.00317942	1.01e-05
amr	A	A*32:01:01G	G	G*01:01:20	42193	-0.000921	8.48e-07
amr	A	A*33:01:01G	G	G*01:01:20	42191	-0.0107999	0.000117
amr	A	A*33:03:01G	G	G*01:01:20	42092	-0.000472	2.23e-07
amr	A	A*34:02:01G	G	G*01:01:20	42034	-0.00489327	2.39e-05
amr	A	A*34:08	G	G*01:01:20	42033	-0.000877	7.7e-07
amr	A	A*36:01:01G	G	G*01:01:20	42038	-0.00373239	1.39e-05
amr	A	A*66:01:01G	G	G*01:01:20	42035	0.0022724	5.16e-06
amr	A	A*66:02:01G	G	G*01:01:20	42033	-0.00232394	5.4e-06
amr	A	A*66:03:01G	G	G*01:01:20	42033	-0.00107464	1.15e-06
amr	A	A*68:01:01G	G	G*01:01:20	42036	-0.000982	9.64e-07
amr	A	A*68:01:02G	G	G*01:01:20	42090	0.00606793	3.68e-05
amr	A	A*68:02:01G	G	G*01:01:20	42081	0.0128713	0.000166
amr	A	A*68:03:01G	G	G*01:01:20	42073	0.00856646	7.34e-05
amr	A	A*68:05	G	G*01:01:20	42043	0.00616631	3.8e-05
amr	A	A*69:01:01G	G	G*01:01:20	42033	0.00994352	9.89e-05
amr	A	A*69:01:02	G	G*01:01:20	42033	-0.00399986	1.6e-05
amr	A	A*69:02	G	G*01:01:20	42033	0.0126932	0.000161
amr	A	A*74:01:01G	G	G*01:01:20	42040	0.00108943	1.19e-06
amr	A	A*80:01:01G	G	G*01:01:20	42041	0.00367524	1.35e-05
amr	A	A*01:01:01G	G	G*01:03:01G	42202	-0.0970148	0.00941187
amr	A	A*01:02:01G	G	G*01:03:01G	42046	-0.0173004	0.000299
amr	A	A*01:405	G	G*01:03:01G	42040	-0.0173287	0.0003
amr	A	A*02:01:01G	G	G*01:03:01G	42045	-0.118002	0.0139244
amr	A	A*02:01:02G	G	G*01:03:01G	42040	-0.0192967	0.000372
amr	A	A*02:02:01G	G	G*01:03:01G	42042	0.250597	0.0627989
amr	A	A*02:04:01G	G	G*01:03:01G	42040	-0.01279	0.000164
amr	A	A*02:05:01G	G	G*01:03:01G	42054	0.37703	0.142151
amr	A	A*02:06:01G	G	G*01:03:01G	42042	-0.038307	0.00146742
amr	A	A*02:11:01G	G	G*01:03:01G	42040	-0.0218232	0.000476
amr	A	A*02:17:01G	G	G*01:03:01G	42040	-0.0125305	0.000157
amr	A	A*02:195	G	G*01:03:01G	42040	-0.017401	0.000303
amr	A	A*02:22:01G	G	G*01:03:01G	42040	-0.0104275	0.000109
amr	A	A*02:243:03	G	G*01:03:01G	42040	0.118601	0.0140662
amr	A	A*02:56:02	G	G*01:03:01G	42040	-0.0150484	0.000226
amr	A	A*02:571	G	G*01:03:01G	42040	-0.0555755	0.00308864
amr	A	A*02:644	G	G*01:03:01G	42040	-0.0383837	0.00147331
amr	A	A*03:01:01G	G	G*01:03:01G	42456	-0.107773	0.011615
amr	A	A*03:02:01G	G	G*01:03:01G	42051	-0.0105853	0.000112
amr	A	A*03:89:01	G	G*01:03:01G	42040	-0.0185615	0.000345
amr	A	A*11:01:01G	G	G*01:03:01G	42099	-0.0837444	0.00701312
amr	A	A*23:01:01G	G	G*01:03:01G	42061	-0.0604405	0.00365306
amr	A	A*23:64	G	G*01:03:01G	42040	-0.0112399	0.000126
amr	A	A*24:02:01G	G	G*01:03:01G	42138	-0.130906	0.0171363
amr	A	A*24:03:01G	G	G*01:03:01G	42044	-0.0178837	0.00032
amr	A	A*24:104	G	G*01:03:01G	42040	-0.0162284	0.000263
amr	A	A*24:25	G	G*01:03:01G	42040	-0.0178429	0.000318
amr	A	A*25:01:01G	G	G*01:03:01G	42046	-0.0305077	0.000931
amr	A	A*26:01:01G	G	G*01:03:01G	42064	-0.0580057	0.00336466
amr	A	A*29:01:01G	G	G*01:03:01G	42045	-0.020675	0.000427
amr	A	A*29:02:01G	G	G*01:03:01G	42091	-0.077925	0.00607231
amr	A	A*29:51	G	G*01:03:01G	42040	-0.0400039	0.00160031
amr	A	A*30:01:01G	G	G*01:03:01G	42197	-0.0594904	0.00353911
amr	A	A*30:02:01G	G	G*01:03:01G	42201	-0.0644188	0.00414978
amr	A	A*30:04:01G	G	G*01:03:01G	42059	-0.0141606	0.000201
amr	A	A*30:10	G	G*01:03:01G	42055	-0.0194093	0.000377
amr	A	A*31:01:02G	G	G*01:03:01G	42207	0.644561	0.415458
amr	A	A*31:02:01G	G	G*01:03:01G	42048	0.121695	0.0148096
amr	A	A*32:01:01G	G	G*01:03:01G	42200	-0.0643284	0.00413814
amr	A	A*33:01:01G	G	G*01:03:01G	42198	0.428444	0.183564
amr	A	A*33:03:01G	G	G*01:03:01G	42099	-0.0181006	0.000328
amr	A	A*34:02:01G	G	G*01:03:01G	42041	0.088929	0.00790838
amr	A	A*34:08	G	G*01:03:01G	42040	0.00854222	7.3e-05
amr	A	A*36:01:01G	G	G*01:03:01G	42045	-0.018637	0.000347
amr	A	A*66:01:01G	G	G*01:03:01G	42042	-0.0313577	0.000983
amr	A	A*66:02:01G	G	G*01:03:01G	42040	-0.0125169	0.000157
amr	A	A*66:03:01G	G	G*01:03:01G	42040	-0.00434771	1.89e-05
amr	A	A*68:01:01G	G	G*01:03:01G	42043	-0.0389572	0.00151767
amr	A	A*68:01:02G	G	G*01:03:01G	42097	-0.0648989	0.00421187
amr	A	A*68:02:01G	G	G*01:03:01G	42088	-0.0592354	0.00350883
amr	A	A*68:03:01G	G	G*01:03:01G	42080	-0.0456228	0.00208144
amr	A	A*68:05	G	G*01:03:01G	42050	-0.0220328	0.000485
amr	A	A*69:01:01G	G	G*01:03:01G	42040	-0.0333543	0.00111251
amr	A	A*69:01:02	G	G*01:03:01G	42040	-0.0355005	0.00126028
amr	A	A*69:02	G	G*01:03:01G	42040	-0.0357695	0.00127946
amr	A	A*74:01:01G	G	G*01:03:01G	42047	-0.0260263	0.000677
amr	A	A*80:01:01G	G	G*01:03:01G	42048	-0.0127347	0.000162
amr	A	A*01:01:01G	G	G*01:04:01G	42207	-0.12695	0.0161163
amr	A	A*01:02:01G	G	G*01:04:01G	42051	-0.0144703	0.000209
amr	A	A*01:405	G	G*01:04:01G	42045	-0.0230068	0.000529
amr	A	A*02:01:01G	G	G*01:04:01G	42050	-0.140824	0.0198315
amr	A	A*02:01:02G	G	G*01:04:01G	42045	-0.0214759	0.000461
amr	A	A*02:02:01G	G	G*01:04:01G	42047	-0.0387624	0.00150253
amr	A	A*02:04:01G	G	G*01:04:01G	42045	-0.0107197	0.000115
amr	A	A*02:05:01G	G	G*01:04:01G	42059	-0.0536629	0.00287971
amr	A	A*02:06:01G	G	G*01:04:01G	42047	-0.0785267	0.00616644
amr	A	A*02:11:01G	G	G*01:04:01G	42045	-0.0150601	0.000227
amr	A	A*02:17:01G	G	G*01:04:01G	42045	-0.0170664	0.000291
amr	A	A*02:195	G	G*01:04:01G	42045	-0.0309337	0.000957
amr	A	A*02:22:01G	G	G*01:04:01G	42045	-0.00936893	8.78e-05
amr	A	A*02:243:03	G	G*01:04:01G	42045	-0.0565808	0.00320139
amr	A	A*02:56:02	G	G*01:04:01G	42045	-0.0210216	0.000442
amr	A	A*02:571	G	G*01:04:01G	42045	0.123347	0.0152146
amr	A	A*02:644	G	G*01:04:01G	42045	-0.0412956	0.00170532
amr	A	A*03:01:01G	G	G*01:04:01G	42461	-0.149605	0.0223815
amr	A	A*03:02:01G	G	G*01:04:01G	42056	-0.0269501	0.000726
amr	A	A*03:89:01	G	G*01:04:01G	42045	-0.0277734	0.000771
amr	A	A*11:01:01G	G	G*01:04:01G	42104	-0.106793	0.0114047
amr	A	A*23:01:01G	G	G*01:04:01G	42066	0.368528	0.135813
amr	A	A*23:64	G	G*01:04:01G	42045	0.0286736	0.000822
amr	A	A*24:02:01G	G	G*01:04:01G	42143	0.746596	0.557406
amr	A	A*24:03:01G	G	G*01:04:01G	42049	0.0806591	0.00650589
amr	A	A*24:104	G	G*01:04:01G	42045	0.0375554	0.00141041
amr	A	A*24:25	G	G*01:04:01G	42045	0.105552	0.0111412
amr	A	A*25:01:01G	G	G*01:04:01G	42051	-0.0555628	0.00308723
amr	A	A*26:01:01G	G	G*01:04:01G	42069	-0.0847654	0.00718518
amr	A	A*29:01:01G	G	G*01:04:01G	42050	-0.0217113	0.000471
amr	A	A*29:02:01G	G	G*01:04:01G	42096	-0.104507	0.0109218
amr	A	A*29:51	G	G*01:04:01G	42045	-0.054314	0.00295001
amr	A	A*30:01:01G	G	G*01:04:01G	42202	-0.0787358	0.00619933
amr	A	A*30:02:01G	G	G*01:04:01G	42206	-0.085361	0.00728649
amr	A	A*30:04:01G	G	G*01:04:01G	42064	-0.0302634	0.000916
amr	A	A*30:10	G	G*01:04:01G	42060	-0.014157	0.0002
amr	A	A*31:01:02G	G	G*01:04:01G	42212	-0.105668	0.0111658
amr	A	A*31:02:01G	G	G*01:04:01G	42053	-0.0183345	0.000336
amr	A	A*32:01:01G	G	G*01:04:01G	42205	-0.0755697	0.00571078
amr	A	A*33:01:01G	G	G*01:04:01G	42203	-0.0783073	0.00613203
amr	A	A*33:03:01G	G	G*01:04:01G	42104	0.110287	0.0121633
amr	A	A*34:02:01G	G	G*01:04:01G	42046	-0.0321284	0.00103223
amr	A	A*34:08	G	G*01:04:01G	42045	-0.000643	4.14e-07
amr	A	A*36:01:01G	G	G*01:04:01G	42050	0.103667	0.0107468
amr	A	A*66:01:01G	G	G*01:04:01G	42047	-0.036979	0.00136745
amr	A	A*66:02:01G	G	G*01:04:01G	42045	-0.0168421	0.000284
amr	A	A*66:03:01G	G	G*01:04:01G	42045	-0.000788	6.21e-07
amr	A	A*68:01:01G	G	G*01:04:01G	42048	-0.0494576	0.00244606
amr	A	A*68:01:02G	G	G*01:04:01G	42102	-0.0908197	0.00824821
amr	A	A*68:02:01G	G	G*01:04:01G	42093	-0.0853191	0.00727935
amr	A	A*68:03:01G	G	G*01:04:01G	42085	-0.0536814	0.00288169
amr	A	A*68:05	G	G*01:04:01G	42055	-0.0298078	0.000889
amr	A	A*69:01:01G	G	G*01:04:01G	42045	-0.0440856	0.00194354
amr	A	A*69:01:02	G	G*01:04:01G	42045	-0.0494547	0.00244577
amr	A	A*69:02	G	G*01:04:01G	42045	-0.0532518	0.00283576
amr	A	A*74:01:01G	G	G*01:04:01G	42052	-0.0425845	0.00181344
amr	A	A*80:01:01G	G	G*01:04:01G	42053	-0.0266218	0.000709
amr	A	A*01:01:01G	G	G*01:04:05	42195	-0.00928251	8.62e-05
amr	A	A*01:02:01G	G	G*01:04:05	42039	-0.00399929	1.6e-05
amr	A	A*01:405	G	G*01:04:05	42033	-0.00227089	5.16e-06
amr	A	A*02:01:01G	G	G*01:04:05	42038	-0.0260655	0.000679
amr	A	A*02:01:02G	G	G*01:04:05	42033	0.00346086	1.2e-05
amr	A	A*02:02:01G	G	G*01:04:05	42035	0.0182861	0.000334
amr	A	A*02:04:01G	G	G*01:04:05	42033	-0.003086	9.52e-06
amr	A	A*02:05:01G	G	G*01:04:05	42047	-0.0113628	0.000129
amr	A	A*02:06:01G	G	G*01:04:05	42035	-0.0112306	0.000126
amr	A	A*02:11:01G	G	G*01:04:05	42033	0.00146115	2.13e-06
amr	A	A*02:17:01G	G	G*01:04:05	42033	-0.0035497	1.26e-05
amr	A	A*02:195	G	G*01:04:05	42033	-0.00290193	8.42e-06
amr	A	A*02:22:01G	G	G*01:04:05	42033	-0.00319955	1.02e-05
amr	A	A*02:243:03	G	G*01:04:05	42033	-0.0012482	1.56e-06
amr	A	A*02:56:02	G	G*01:04:05	42033	-0.00197206	3.89e-06
amr	A	A*02:571	G	G*01:04:05	42033	-0.0072831	5.3e-05
amr	A	A*02:644	G	G*01:04:05	42033	-0.00511863	2.62e-05
amr	A	A*03:01:01G	G	G*01:04:05	42449	-0.00788301	6.21e-05
amr	A	A*03:02:01G	G	G*01:04:05	42044	-0.00402582	1.62e-05
amr	A	A*03:89:01	G	G*01:04:05	42033	-0.00260545	6.79e-06
amr	A	A*11:01:01G	G	G*01:04:05	42092	-0.0106201	0.000113
amr	A	A*23:01:01G	G	G*01:04:05	42054	-0.0127273	0.000162
amr	A	A*23:64	G	G*01:04:05	42033	-0.00147297	2.17e-06
amr	A	A*24:02:01G	G	G*01:04:05	42131	-0.0172446	0.000297
amr	A	A*24:03:01G	G	G*01:04:05	42037	0.00582077	3.39e-05
amr	A	A*24:104	G	G*01:04:05	42033	-0.00212671	4.52e-06
amr	A	A*24:25	G	G*01:04:05	42033	-0.00448304	2.01e-05
amr	A	A*25:01:01G	G	G*01:04:05	42039	-0.00865056	7.48e-05
amr	A	A*26:01:01G	G	G*01:04:05	42057	-0.00945719	8.94e-05
amr	A	A*29:01:01G	G	G*01:04:05	42038	-0.00409894	1.68e-05
amr	A	A*29:02:01G	G	G*01:04:05	42084	-0.00282376	7.97e-06
amr	A	A*29:51	G	G*01:04:05	42033	-0.00524245	2.75e-05
amr	A	A*30:01:01G	G	G*01:04:05	42190	-0.00460558	2.12e-05
amr	A	A*30:02:01G	G	G*01:04:05	42194	0.00134102	1.8e-06
amr	A	A*30:04:01G	G	G*01:04:05	42052	-0.000531	2.82e-07
amr	A	A*30:10	G	G*01:04:05	42048	-0.00298033	8.88e-06
amr	A	A*31:01:02G	G	G*01:04:05	42200	-0.0155091	0.000241
amr	A	A*31:02:01G	G	G*01:04:05	42041	0.00234689	5.51e-06
amr	A	A*32:01:01G	G	G*01:04:05	42193	-0.00667639	4.46e-05
amr	A	A*33:01:01G	G	G*01:04:05	42191	-0.00187666	3.52e-06
amr	A	A*33:03:01G	G	G*01:04:05	42092	0.467126	0.218207
amr	A	A*34:02:01G	G	G*01:04:05	42034	-0.00580806	3.37e-05
amr	A	A*34:08	G	G*01:04:05	42033	-0.0010414	1.08e-06
amr	A	A*36:01:01G	G	G*01:04:05	42038	0.00078	6.09e-07
amr	A	A*66:01:01G	G	G*01:04:05	42035	-0.00695112	4.83e-05
amr	A	A*66:02:01G	G	G*01:04:05	42033	-0.00275839	7.61e-06
amr	A	A*66:03:01G	G	G*01:04:05	42033	-0.00127554	1.63e-06
amr	A	A*68:01:01G	G	G*01:04:05	42036	-0.00877085	7.69e-05
amr	A	A*68:01:02G	G	G*01:04:05	42090	-0.0123678	0.000153
amr	A	A*68:02:01G	G	G*01:04:05	42081	-0.00661694	4.38e-05
amr	A	A*68:03:01G	G	G*01:04:05	42073	-0.00994628	9.89e-05
amr	A	A*68:05	G	G*01:04:05	42043	-0.00522642	2.73e-05
amr	A	A*69:01:01G	G	G*01:04:05	42033	0.00244504	5.98e-06
amr	A	A*69:01:02	G	G*01:04:05	42033	-0.00474762	2.25e-05
amr	A	A*69:02	G	G*01:04:05	42033	-0.00504656	2.55e-05
amr	A	A*74:01:01G	G	G*01:04:05	42040	-0.00744813	5.55e-05
amr	A	A*80:01:01G	G	G*01:04:05	42041	0.00190668	3.64e-06
amr	A	A*01:01:01G	G	G*01:05N	42196	-0.0349543	0.0012218
amr	A	A*01:02:01G	G	G*01:05N	42040	-0.00499786	2.5e-05
amr	A	A*01:405	G	G*01:05N	42034	-0.00765798	5.86e-05
amr	A	A*02:01:01G	G	G*01:05N	42039	-0.0604841	0.00365833
amr	A	A*02:01:02G	G	G*01:05N	42034	-0.0115751	0.000134
amr	A	A*02:02:01G	G	G*01:05N	42036	-0.00734231	5.39e-05
amr	A	A*02:04:01G	G	G*01:05N	42034	-0.00377337	1.42e-05
amr	A	A*02:05:01G	G	G*01:05N	42048	-0.0203781	0.000415
amr	A	A*02:06:01G	G	G*01:05N	42036	-0.0338024	0.00114261
amr	A	A*02:11:01G	G	G*01:05N	42034	-0.00894074	7.99e-05
amr	A	A*02:17:01G	G	G*01:05N	42034	0.00398501	1.59e-05
amr	A	A*02:195	G	G*01:05N	42034	0.00483568	2.34e-05
amr	A	A*02:22:01G	G	G*01:05N	42034	-0.00636697	4.05e-05
amr	A	A*02:243:03	G	G*01:05N	42034	-0.0186829	0.000349
amr	A	A*02:56:02	G	G*01:05N	42034	-0.00665026	4.42e-05
amr	A	A*02:571	G	G*01:05N	42034	-0.0245603	0.000603
amr	A	A*02:644	G	G*01:05N	42034	-0.0172612	0.000298
amr	A	A*03:01:01G	G	G*01:05N	42450	-0.0412637	0.00170269
amr	A	A*03:02:01G	G	G*01:05N	42045	-0.0119207	0.000142
amr	A	A*03:89:01	G	G*01:05N	42034	-0.00878619	7.72e-05
amr	A	A*11:01:01G	G	G*01:05N	42093	-0.0309828	0.00096
amr	A	A*23:01:01G	G	G*01:05N	42055	-0.021062	0.000444
amr	A	A*23:64	G	G*01:05N	42034	-0.0049672	2.47e-05
amr	A	A*24:02:01G	G	G*01:05N	42132	-0.0707276	0.00500239
amr	A	A*24:03:01G	G	G*01:05N	42038	-0.0136668	0.000187
amr	A	A*24:104	G	G*01:05N	42034	-0.00717175	5.14e-05
amr	A	A*24:25	G	G*01:05N	42034	-0.00900224	8.1e-05
amr	A	A*25:01:01G	G	G*01:05N	42040	-0.0161776	0.000262
amr	A	A*26:01:01G	G	G*01:05N	42058	-0.0184043	0.000339
amr	A	A*29:01:01G	G	G*01:05N	42039	-0.00376524	1.42e-05
amr	A	A*29:02:01G	G	G*01:05N	42085	-0.0295848	0.000875
amr	A	A*29:51	G	G*01:05N	42034	-0.0176787	0.000313
amr	A	A*30:01:01G	G	G*01:05N	42191	0.988674	0.977477
amr	A	A*30:02:01G	G	G*01:05N	42195	-0.0167798	0.000282
amr	A	A*30:04:01G	G	G*01:05N	42053	-0.00485075	2.35e-05
amr	A	A*30:10	G	G*01:05N	42049	0.00364618	1.33e-05
amr	A	A*31:01:02G	G	G*01:05N	42201	-0.0428423	0.00183547
amr	A	A*31:02:01G	G	G*01:05N	42042	-0.0017404	3.03e-06
amr	A	A*32:01:01G	G	G*01:05N	42194	-0.0241319	0.000582
amr	A	A*33:01:01G	G	G*01:05N	42192	-0.0268599	0.000721
amr	A	A*33:03:01G	G	G*01:05N	42093	-0.00942825	8.89e-05
amr	A	A*34:02:01G	G	G*01:05N	42035	-0.00390278	1.52e-05
amr	A	A*34:08	G	G*01:05N	42034	0.0100434	0.000101
amr	A	A*36:01:01G	G	G*01:05N	42039	-0.000911	8.3e-07
amr	A	A*66:01:01G	G	G*01:05N	42036	-0.0133121	0.000177
amr	A	A*66:02:01G	G	G*01:05N	42034	0.000718	5.15e-07
amr	A	A*66:03:01G	G	G*01:05N	42034	0.00123289	1.52e-06
amr	A	A*68:01:01G	G	G*01:05N	42037	-0.0104154	0.000108
amr	A	A*68:01:02G	G	G*01:05N	42091	-0.038518	0.00148364
amr	A	A*68:02:01G	G	G*01:05N	42082	-0.0263857	0.000696
amr	A	A*68:03:01G	G	G*01:05N	42074	-0.0244402	0.000597
amr	A	A*68:05	G	G*01:05N	42044	-0.0123566	0.000153
amr	A	A*69:01:01G	G	G*01:05N	42034	-0.0145807	0.000213
amr	A	A*69:01:02	G	G*01:05N	42034	-0.0160101	0.000256
amr	A	A*69:02	G	G*01:05N	42034	-0.0170181	0.00029
amr	A	A*74:01:01G	G	G*01:05N	42041	-0.0012582	1.58e-06
amr	A	A*80:01:01G	G	G*01:05N	42042	-0.00787695	6.2e-05
amr	A	A*01:01:01G	G	G*01:11	42195	-0.0065779	4.33e-05
amr	A	A*01:02:01G	G	G*01:11	42039	0.00911246	8.3e-05
amr	A	A*01:405	G	G*01:11	42033	-0.00116542	1.36e-06
amr	A	A*02:01:01G	G	G*01:11	42038	-0.00844769	7.14e-05
amr	A	A*02:01:02G	G	G*01:11	42033	-0.00176155	3.1e-06
amr	A	A*02:02:01G	G	G*01:11	42035	-0.00372941	1.39e-05
amr	A	A*02:04:01G	G	G*01:11	42033	-0.00158373	2.51e-06
amr	A	A*02:05:01G	G	G*01:11	42047	0.00230509	5.31e-06
amr	A	A*02:06:01G	G	G*01:11	42035	-0.00804499	6.47e-05
amr	A	A*02:11:01G	G	G*01:11	42033	-0.00212596	4.52e-06
amr	A	A*02:17:01G	G	G*01:11	42033	-0.00182171	3.32e-06
amr	A	A*02:195	G	G*01:11	42033	-0.00148927	2.22e-06
amr	A	A*02:22:01G	G	G*01:11	42033	-0.00164201	2.7e-06
amr	A	A*02:243:03	G	G*01:11	42033	-0.00284324	8.08e-06
amr	A	A*02:56:02	G	G*01:11	42033	-0.00101206	1.02e-06
amr	A	A*02:571	G	G*01:11	42033	0.00918329	8.43e-05
amr	A	A*02:644	G	G*01:11	42033	-0.00262688	6.9e-06
amr	A	A*03:01:01G	G	G*01:11	42449	-0.0072627	5.27e-05
amr	A	A*03:02:01G	G	G*01:11	42044	-0.00206605	4.27e-06
amr	A	A*03:89:01	G	G*01:11	42033	-0.00133712	1.79e-06
amr	A	A*11:01:01G	G	G*01:11	42092	-0.00502822	2.53e-05
amr	A	A*23:01:01G	G	G*01:11	42054	0.112033	0.0125514
amr	A	A*23:64	G	G*01:11	42033	-0.000756	5.71e-07
amr	A	A*24:02:01G	G	G*01:11	42131	-0.00845037	7.14e-05
amr	A	A*24:03:01G	G	G*01:11	42037	-0.00231505	5.36e-06
amr	A	A*24:104	G	G*01:11	42033	-0.00109143	1.19e-06
amr	A	A*24:25	G	G*01:11	42033	-0.00230069	5.29e-06
amr	A	A*25:01:01G	G	G*01:11	42039	-0.00443947	1.97e-05
amr	A	A*26:01:01G	G	G*01:11	42057	-0.00740726	5.49e-05
amr	A	A*29:01:01G	G	G*01:11	42038	-0.00210358	4.43e-06
amr	A	A*29:02:01G	G	G*01:11	42084	-0.00178479	3.19e-06
amr	A	A*29:51	G	G*01:11	42033	-0.00269042	7.24e-06
amr	A	A*30:01:01G	G	G*01:11	42190	-0.00340519	1.16e-05
amr	A	A*30:02:01G	G	G*01:11	42194	-0.00121827	1.48e-06
amr	A	A*30:04:01G	G	G*01:11	42052	-0.00258238	6.67e-06
amr	A	A*30:10	G	G*01:11	42048	0.0134828	0.000182
amr	A	A*31:01:02G	G	G*01:11	42200	-0.00235764	5.56e-06
amr	A	A*31:02:01G	G	G*01:11	42041	-0.00193671	3.75e-06
amr	A	A*32:01:01G	G	G*01:11	42193	-0.00438951	1.93e-05
amr	A	A*33:01:01G	G	G*01:11	42191	0.000597	3.56e-07
amr	A	A*33:03:01G	G	G*01:11	42092	0.000993	9.85e-07
amr	A	A*34:02:01G	G	G*01:11	42034	-0.00298069	8.88e-06
amr	A	A*34:08	G	G*01:11	42033	-0.000534	2.86e-07
amr	A	A*36:01:01G	G	G*01:11	42038	-0.00227355	5.17e-06
amr	A	A*66:01:01G	G	G*01:11	42035	-0.00356732	1.27e-05
amr	A	A*66:02:01G	G	G*01:11	42033	0.0150579	0.000227
amr	A	A*66:03:01G	G	G*01:11	42033	-0.000655	4.29e-07
amr	A	A*68:01:01G	G	G*01:11	42036	-0.0045012	2.03e-05
amr	A	A*68:01:02G	G	G*01:11	42090	-0.00646241	4.18e-05
amr	A	A*68:02:01G	G	G*01:11	42081	-0.00117994	1.39e-06
amr	A	A*68:03:01G	G	G*01:11	42073	-0.00609717	3.72e-05
amr	A	A*68:05	G	G*01:11	42043	-0.0026822	7.19e-06
amr	A	A*69:01:01G	G	G*01:11	42033	0.00512584	2.63e-05
amr	A	A*69:01:02	G	G*01:11	42033	-0.00243648	5.94e-06
amr	A	A*69:02	G	G*01:11	42033	-0.00258989	6.71e-06
amr	A	A*74:01:01G	G	G*01:11	42040	-0.00382238	1.46e-05
amr	A	A*80:01:01G	G	G*01:11	42041	-0.00198828	3.95e-06
amr	A	A*01:01:01G	G	G*01:14	42195	0.0416051	0.00173098
amr	A	A*01:02:01G	G	G*01:14	42039	-0.00109668	1.2e-06
amr	A	A*01:405	G	G*01:14	42033	0.0376446	0.00141712
amr	A	A*02:01:01G	G	G*01:14	42038	-0.0057586	3.32e-05
amr	A	A*02:01:02G	G	G*01:14	42033	-0.000941	8.86e-07
amr	A	A*02:02:01G	G	G*01:14	42035	-0.00199274	3.97e-06
amr	A	A*02:04:01G	G	G*01:14	42033	-0.000846	7.16e-07
amr	A	A*02:05:01G	G	G*01:14	42047	0.0121006	0.000146
amr	A	A*02:06:01G	G	G*01:14	42035	-0.00429869	1.85e-05
amr	A	A*02:11:01G	G	G*01:14	42033	-0.00113597	1.29e-06
amr	A	A*02:17:01G	G	G*01:14	42033	-0.000973	9.47e-07
amr	A	A*02:195	G	G*01:14	42033	-0.000796	6.33e-07
amr	A	A*02:22:01G	G	G*01:14	42033	-0.000877	7.7e-07
amr	A	A*02:243:03	G	G*01:14	42033	-0.00151924	2.31e-06
amr	A	A*02:56:02	G	G*01:14	42033	-0.000541	2.92e-07
amr	A	A*02:571	G	G*01:14	42033	-0.00199716	3.99e-06
amr	A	A*02:644	G	G*01:14	42033	0.0156677	0.000245
amr	A	A*03:01:01G	G	G*01:14	42449	-0.00337382	1.14e-05
amr	A	A*03:02:01G	G	G*01:14	42044	-0.00110395	1.22e-06
amr	A	A*03:89:01	G	G*01:14	42033	-0.000714	5.1e-07
amr	A	A*11:01:01G	G	G*01:14	42092	-0.00528002	2.79e-05
amr	A	A*23:01:01G	G	G*01:14	42054	-0.00431711	1.86e-05
amr	A	A*23:64	G	G*01:14	42033	-0.000404	1.63e-07
amr	A	A*24:02:01G	G	G*01:14	42131	-0.00369688	1.37e-05
amr	A	A*24:03:01G	G	G*01:14	42037	-0.00123701	1.53e-06
amr	A	A*24:104	G	G*01:14	42033	-0.000583	3.4e-07
amr	A	A*24:25	G	G*01:14	42033	-0.00122933	1.51e-06
amr	A	A*25:01:01G	G	G*01:14	42039	-0.00237215	5.63e-06
amr	A	A*26:01:01G	G	G*01:14	42057	-0.00395794	1.57e-05
amr	A	A*29:01:01G	G	G*01:14	42038	-0.00112401	1.26e-06
amr	A	A*29:02:01G	G	G*01:14	42084	-0.000266	7.09e-08
amr	A	A*29:51	G	G*01:14	42033	-0.00143758	2.07e-06
amr	A	A*30:01:01G	G	G*01:14	42190	0.00275223	7.57e-06
amr	A	A*30:02:01G	G	G*01:14	42194	-0.00399812	1.6e-05
amr	A	A*30:04:01G	G	G*01:14	42052	-0.00137985	1.9e-06
amr	A	A*30:10	G	G*01:14	42048	-0.000817	6.68e-07
amr	A	A*31:01:02G	G	G*01:14	42200	-0.00582101	3.39e-05
amr	A	A*31:02:01G	G	G*01:14	42041	-0.00103485	1.07e-06
amr	A	A*32:01:01G	G	G*01:14	42193	-0.00403644	1.63e-05
amr	A	A*33:01:01G	G	G*01:14	42191	-0.00351521	1.24e-05
amr	A	A*33:03:01G	G	G*01:14	42092	-0.00231235	5.35e-06
amr	A	A*34:02:01G	G	G*01:14	42034	-0.00159268	2.54e-06
amr	A	A*34:08	G	G*01:14	42033	-0.000286	8.16e-08
amr	A	A*36:01:01G	G	G*01:14	42038	0.0179552	0.000322
amr	A	A*66:01:01G	G	G*01:14	42035	-0.00190613	3.63e-06
amr	A	A*66:02:01G	G	G*01:14	42033	-0.000756	5.72e-07
amr	A	A*66:03:01G	G	G*01:14	42033	-0.00035	1.22e-07
amr	A	A*68:01:01G	G	G*01:14	42036	-0.00240513	5.78e-06
amr	A	A*68:01:02G	G	G*01:14	42090	-0.00486964	2.37e-05
amr	A	A*68:02:01G	G	G*01:14	42081	-0.00403453	1.63e-05
amr	A	A*68:03:01G	G	G*01:14	42073	-0.00325791	1.06e-05
amr	A	A*68:05	G	G*01:14	42043	-0.00143319	2.05e-06
amr	A	A*69:01:01G	G	G*01:14	42033	-0.00158599	2.52e-06
amr	A	A*69:01:02	G	G*01:14	42033	-0.00130189	1.69e-06
amr	A	A*69:02	G	G*01:14	42033	-0.00138386	1.92e-06
amr	A	A*74:01:01G	G	G*01:14	42040	-0.00204242	4.17e-06
amr	A	A*80:01:01G	G	G*01:14	42041	-0.0010624	1.13e-06
amr	A	A*01:01:01G	G	G*01:15	42195	-0.00432429	1.87e-05
amr	A	A*01:02:01G	G	G*01:15	42039	-0.000708	5.01e-07
amr	A	A*01:405	G	G*01:15	42033	-0.000402	1.62e-07
amr	A	A*02:01:01G	G	G*01:15	42038	0.00340668	1.16e-05
amr	A	A*02:01:02G	G	G*01:15	42033	-0.000608	3.69e-07
amr	A	A*02:02:01G	G	G*01:15	42035	-0.0012862	1.65e-06
amr	A	A*02:04:01G	G	G*01:15	42033	0.0415793	0.00172884
amr	A	A*02:05:01G	G	G*01:15	42047	-0.00201114	4.04e-06
amr	A	A*02:06:01G	G	G*01:15	42035	-0.00277456	7.7e-06
amr	A	A*02:11:01G	G	G*01:15	42033	-0.000733	5.38e-07
amr	A	A*02:17:01G	G	G*01:15	42033	-0.000628	3.95e-07
amr	A	A*02:195	G	G*01:15	42033	-0.000514	2.64e-07
amr	A	A*02:22:01G	G	G*01:15	42033	-0.000566	3.21e-07
amr	A	A*02:243:03	G	G*01:15	42033	-0.000981	9.62e-07
amr	A	A*02:56:02	G	G*01:15	42033	-0.000349	1.22e-07
amr	A	A*02:571	G	G*01:15	42033	-0.00128906	1.66e-06
amr	A	A*02:644	G	G*01:15	42033	-0.000906	8.21e-07
amr	A	A*03:01:01G	G	G*01:15	42449	0.00652497	4.26e-05
amr	A	A*03:02:01G	G	G*01:15	42044	-0.000713	5.08e-07
amr	A	A*03:89:01	G	G*01:15	42033	-0.000461	2.13e-07
amr	A	A*11:01:01G	G	G*01:15	42092	-0.00340795	1.16e-05
amr	A	A*23:01:01G	G	G*01:15	42054	-0.00278645	7.76e-06
amr	A	A*23:64	G	G*01:15	42033	-0.000261	6.8e-08
amr	A	A*24:02:01G	G	G*01:15	42131	-0.00608385	3.7e-05
amr	A	A*24:03:01G	G	G*01:15	42037	-0.000798	6.37e-07
amr	A	A*24:104	G	G*01:15	42033	-0.000376	1.42e-07
amr	A	A*24:25	G	G*01:15	42033	-0.000793	6.3e-07
amr	A	A*25:01:01G	G	G*01:15	42039	-0.00153109	2.34e-06
amr	A	A*26:01:01G	G	G*01:15	42057	-0.00255462	6.53e-06
amr	A	A*29:01:01G	G	G*01:15	42038	-0.000725	5.26e-07
amr	A	A*29:02:01G	G	G*01:15	42084	-0.00327786	1.07e-05
amr	A	A*29:51	G	G*01:15	42033	-0.000928	8.61e-07
amr	A	A*30:01:01G	G	G*01:15	42190	-0.00235471	5.54e-06
amr	A	A*30:02:01G	G	G*01:15	42194	-0.00258056	6.66e-06
amr	A	A*30:04:01G	G	G*01:15	42052	-0.000891	7.93e-07
amr	A	A*30:10	G	G*01:15	42048	-0.000527	2.78e-07
amr	A	A*31:01:02G	G	G*01:15	42200	-0.00375713	1.41e-05
amr	A	A*31:02:01G	G	G*01:15	42041	-0.000668	4.46e-07
amr	A	A*32:01:01G	G	G*01:15	42193	-0.0026053	6.79e-06
amr	A	A*33:01:01G	G	G*01:15	42191	-0.00226887	5.15e-06
amr	A	A*33:03:01G	G	G*01:15	42092	0.0772318	0.00596475
amr	A	A*34:02:01G	G	G*01:15	42034	-0.00102798	1.06e-06
amr	A	A*34:08	G	G*01:15	42033	-0.000184	3.4e-08
amr	A	A*36:01:01G	G	G*01:15	42038	-0.000784	6.15e-07
amr	A	A*66:01:01G	G	G*01:15	42035	-0.0012303	1.51e-06
amr	A	A*66:02:01G	G	G*01:15	42033	-0.000488	2.38e-07
amr	A	A*66:03:01G	G	G*01:15	42033	-0.000226	5.1e-08
amr	A	A*68:01:01G	G	G*01:15	42036	-0.00155238	2.41e-06
amr	A	A*68:01:02G	G	G*01:15	42090	-0.00314308	9.88e-06
amr	A	A*68:02:01G	G	G*01:15	42081	-0.00260406	6.78e-06
amr	A	A*68:03:01G	G	G*01:15	42073	-0.0021028	4.42e-06
amr	A	A*68:05	G	G*01:15	42043	-0.000925	8.56e-07
amr	A	A*69:01:01G	G	G*01:15	42033	-0.00102366	1.05e-06
amr	A	A*69:01:02	G	G*01:15	42033	-0.00084	7.06e-07
amr	A	A*69:02	G	G*01:15	42033	-0.000893	7.98e-07
amr	A	A*74:01:01G	G	G*01:15	42040	-0.00131827	1.74e-06
amr	A	A*80:01:01G	G	G*01:15	42041	-0.000686	4.7e-07
amr	A	A*01:01:01G	H	H*01:01:02	38009	-0.168825	0.028502
amr	A	A*01:02:01G	H	H*01:01:02	37856	-0.0263679	0.000695
amr	A	A*01:405	H	H*01:01:02	37850	0.0210452	0.000443
amr	A	A*02:01:01G	H	H*01:01:02	37855	0.622439	0.38743
amr	A	A*02:01:02G	H	H*01:01:02	37850	0.0444509	0.00197588
amr	A	A*02:02:01G	H	H*01:01:02	37852	-0.0650376	0.00422989
amr	A	A*02:04:01G	H	H*01:01:02	37850	0.0580508	0.0033699
amr	A	A*02:05:01G	H	H*01:01:02	37864	-0.0872328	0.00760956
amr	A	A*02:06:01G	H	H*01:01:02	37852	0.294365	0.0866509
amr	A	A*02:11:01G	H	H*01:01:02	37850	0.07987	0.00637922
amr	A	A*02:17:01G	H	H*01:01:02	37850	0.0572739	0.0032803
amr	A	A*02:195	H	H*01:01:02	37850	0.0310694	0.000965
amr	A	A*02:22:01G	H	H*01:01:02	37850	0.0535921	0.00287212
amr	A	A*02:243:03	H	H*01:01:02	37850	0.0527277	0.00278021
amr	A	A*02:56:02	H	H*01:01:02	37850	0.0190974	0.000365
amr	A	A*02:571	H	H*01:01:02	37850	0.2245	0.0504004
amr	A	A*02:644	H	H*01:01:02	37850	0.0484065	0.00234319
amr	A	A*03:01:01G	H	H*01:01:02	38265	-0.180466	0.0325679
amr	A	A*03:02:01G	H	H*01:01:02	37861	-0.0277078	0.000768
amr	A	A*03:89:01	H	H*01:01:02	37850	0.0252322	0.000637
amr	A	A*11:01:01G	H	H*01:01:02	37904	-0.125502	0.0157507
amr	A	A*23:01:01G	H	H*01:01:02	37867	0.00366833	1.35e-05
amr	A	A*23:64	H	H*01:01:02	37850	-0.0189208	0.000358
amr	A	A*24:02:01G	H	H*01:01:02	37928	0.0809809	0.00655791
amr	A	A*24:03:01G	H	H*01:01:02	37854	0.00147775	2.18e-06
amr	A	A*24:104	H	H*01:01:02	37850	-0.027098	0.000734
amr	A	A*24:25	H	H*01:01:02	37850	0.0114158	0.00013
amr	A	A*25:01:01G	H	H*01:01:02	37855	-0.0671138	0.00450426
amr	A	A*26:01:01G	H	H*01:01:02	37872	-0.105159	0.0110585
amr	A	A*29:01:01G	H	H*01:01:02	37853	-0.0267605	0.000716
amr	A	A*29:02:01G	H	H*01:01:02	37900	-0.134066	0.0179737
amr	A	A*29:51	H	H*01:01:02	37850	0.0497875	0.0024788
amr	A	A*30:01:01G	H	H*01:01:02	38006	-0.0974556	0.0094976
amr	A	A*30:02:01G	H	H*01:01:02	38012	0.206241	0.0425355
amr	A	A*30:04:01G	H	H*01:01:02	37869	-0.0422766	0.00178732
amr	A	A*30:10	H	H*01:01:02	37864	-0.018451	0.00034
amr	A	A*31:01:02G	H	H*01:01:02	38017	-0.128558	0.0165272
amr	A	A*31:02:01G	H	H*01:01:02	37858	-0.0286696	0.000822
amr	A	A*32:01:01G	H	H*01:01:02	38010	-0.109317	0.0119503
amr	A	A*33:01:01G	H	H*01:01:02	38002	-0.0879688	0.00773851
amr	A	A*33:03:01G	H	H*01:01:02	37907	-0.0641833	0.00411949
amr	A	A*34:02:01G	H	H*01:01:02	37852	-0.0560744	0.00314433
amr	A	A*34:08	H	H*01:01:02	37850	-0.00972396	9.46e-05
amr	A	A*36:01:01G	H	H*01:01:02	37855	-0.0330267	0.00109077
amr	A	A*66:01:01G	H	H*01:01:02	37852	-0.0512802	0.00262966
amr	A	A*66:02:01G	H	H*01:01:02	37850	-0.022938	0.000526
amr	A	A*66:03:01G	H	H*01:01:02	37850	-0.00978052	9.57e-05
amr	A	A*68:01:01G	H	H*01:01:02	37853	-0.0676926	0.00458229
amr	A	A*68:01:02G	H	H*01:01:02	37902	-0.119716	0.0143319
amr	A	A*68:02:01G	H	H*01:01:02	37896	-0.109113	0.0119056
amr	A	A*68:03:01G	H	H*01:01:02	37889	-0.0783234	0.00613456
amr	A	A*68:05	H	H*01:01:02	37860	-0.0284265	0.000808
amr	A	A*69:01:01G	H	H*01:01:02	37850	-0.00495454	2.45e-05
amr	A	A*69:01:02	H	H*01:01:02	37850	0.0425037	0.00180657
amr	A	A*69:02	H	H*01:01:02	37850	0.0464685	0.00215932
amr	A	A*74:01:01G	H	H*01:01:02	37857	-0.0555001	0.00308026
amr	A	A*80:01:01G	H	H*01:01:02	37858	-0.0268068	0.000719
amr	A	A*01:01:01G	H	H*01:02:01:04	37929	-0.0695272	0.00483404
amr	A	A*01:02:01G	H	H*01:02:01:04	37778	-0.0155144	0.000241
amr	A	A*01:405	H	H*01:02:01:04	37772	-0.0122607	0.00015
amr	A	A*02:01:01G	H	H*01:02:01:04	37777	-0.0897842	0.00806121
amr	A	A*02:01:02G	H	H*01:02:01:04	37772	-0.00481737	2.32e-05
amr	A	A*02:02:01G	H	H*01:02:01:04	37774	-0.0184543	0.000341
amr	A	A*02:04:01G	H	H*01:02:01:04	37772	-0.00120324	1.45e-06
amr	A	A*02:05:01G	H	H*01:02:01:04	37786	-0.0331719	0.00110038
amr	A	A*02:06:01G	H	H*01:02:01:04	37774	-0.052748	0.00278236
amr	A	A*02:11:01G	H	H*01:02:01:04	37772	-0.00996577	9.93e-05
amr	A	A*02:17:01G	H	H*01:02:01:04	37772	-0.0103996	0.000108
amr	A	A*02:195	H	H*01:02:01:04	37772	-0.0156684	0.000245
amr	A	A*02:22:01G	H	H*01:02:01:04	37772	-0.0125278	0.000157
amr	A	A*02:243:03	H	H*01:02:01:04	37772	-0.0298336	0.00089
amr	A	A*02:56:02	H	H*01:02:01:04	37772	-0.0106471	0.000113
amr	A	A*02:571	H	H*01:02:01:04	37772	-0.0363798	0.00132349
amr	A	A*02:644	H	H*01:02:01:04	37772	-0.0101734	0.000103
amr	A	A*03:01:01G	H	H*01:02:01:04	38186	-0.0778481	0.00606033
amr	A	A*03:02:01G	H	H*01:02:01:04	37783	-0.0138831	0.000193
amr	A	A*03:89:01	H	H*01:02:01:04	37772	-0.010816	0.000117
amr	A	A*11:01:01G	H	H*01:02:01:04	37825	-0.0577334	0.00333314
amr	A	A*23:01:01G	H	H*01:02:01:04	37789	0.00922646	8.51e-05
amr	A	A*23:64	H	H*01:02:01:04	37772	-0.00725903	5.27e-05
amr	A	A*24:02:01G	H	H*01:02:01:04	37850	-0.025895	0.000671
amr	A	A*24:03:01G	H	H*01:02:01:04	37776	-0.00621598	3.86e-05
amr	A	A*24:104	H	H*01:02:01:04	37772	-0.0103962	0.000108
amr	A	A*24:25	H	H*01:02:01:04	37772	-0.00591399	3.5e-05
amr	A	A*25:01:01G	H	H*01:02:01:04	37777	0.417424	0.174243
amr	A	A*26:01:01G	H	H*01:02:01:04	37794	0.704816	0.496766
amr	A	A*29:01:01G	H	H*01:02:01:04	37775	-0.0135691	0.000184
amr	A	A*29:02:01G	H	H*01:02:01:04	37822	-0.0513665	0.00263852
amr	A	A*29:51	H	H*01:02:01:04	37772	-0.0282189	0.000796
amr	A	A*30:01:01G	H	H*01:02:01:04	37928	-0.0385155	0.00148345
amr	A	A*30:02:01G	H	H*01:02:01:04	37934	-0.0386303	0.0014923
amr	A	A*30:04:01G	H	H*01:02:01:04	37791	-0.0103485	0.000107
amr	A	A*30:10	H	H*01:02:01:04	37786	-0.012971	0.000168
amr	A	A*31:01:02G	H	H*01:02:01:04	37938	-0.0704922	0.00496916
amr	A	A*31:02:01G	H	H*01:02:01:04	37780	-0.0107565	0.000116
amr	A	A*32:01:01G	H	H*01:02:01:04	37931	-0.0454799	0.00206842
amr	A	A*33:01:01G	H	H*01:02:01:04	37925	-0.0378974	0.00143622
amr	A	A*33:03:01G	H	H*01:02:01:04	37829	0.0150719	0.000227
amr	A	A*34:02:01G	H	H*01:02:01:04	37774	-0.0111217	0.000124
amr	A	A*34:08	H	H*01:02:01:04	37772	-0.0053828	2.9e-05
amr	A	A*36:01:01G	H	H*01:02:01:04	37777	-0.0111377	0.000124
amr	A	A*66:01:01G	H	H*01:02:01:04	37774	0.340725	0.116094
amr	A	A*66:02:01G	H	H*01:02:01:04	37772	-0.0101598	0.000103
amr	A	A*66:03:01G	H	H*01:02:01:04	37772	-0.00649233	4.22e-05
amr	A	A*68:01:01G	H	H*01:02:01:04	37775	-0.024215	0.000586
amr	A	A*68:01:02G	H	H*01:02:01:04	37824	-0.059868	0.00358418
amr	A	A*68:02:01G	H	H*01:02:01:04	37818	-0.0422155	0.00178215
amr	A	A*68:03:01G	H	H*01:02:01:04	37811	-0.0394316	0.00155485
amr	A	A*68:05	H	H*01:02:01:04	37782	-0.0225438	0.000508
amr	A	A*69:01:01G	H	H*01:02:01:04	37772	-0.0165327	0.000273
amr	A	A*69:01:02	H	H*01:02:01:04	37772	-0.0253778	0.000644
amr	A	A*69:02	H	H*01:02:01:04	37772	0.0385369	0.00148509
amr	A	A*74:01:01G	H	H*01:02:01:04	37779	-0.0194538	0.000378
amr	A	A*80:01:01G	H	H*01:02:01:04	37780	0.186205	0.0346725
amr	A	A*01:01:01G	H	H*01:03:01:03	37914	-0.0458792	0.0021049
amr	A	A*01:02:01G	H	H*01:03:01:03	37763	-0.00874808	7.65e-05
amr	A	A*01:405	H	H*01:03:01:03	37757	-0.00854647	7.3e-05
amr	A	A*02:01:01G	H	H*01:03:01:03	37762	-0.0687674	0.00472895
amr	A	A*02:01:02G	H	H*01:03:01:03	37757	-0.0128694	0.000166
amr	A	A*02:02:01G	H	H*01:03:01:03	37759	0.511045	0.261167
amr	A	A*02:04:01G	H	H*01:03:01:03	37757	-0.0020085	4.03e-06
amr	A	A*02:05:01G	H	H*01:03:01:03	37771	0.789738	0.623686
amr	A	A*02:06:01G	H	H*01:03:01:03	37759	-0.0345709	0.00119515
amr	A	A*02:11:01G	H	H*01:03:01:03	37757	-0.00926753	8.59e-05
amr	A	A*02:17:01G	H	H*01:03:01:03	37757	-0.0016073	2.58e-06
amr	A	A*02:195	H	H*01:03:01:03	37757	-0.0109219	0.000119
amr	A	A*02:22:01G	H	H*01:03:01:03	37757	0.00149451	2.23e-06
amr	A	A*02:243:03	H	H*01:03:01:03	37757	-0.020796	0.000432
amr	A	A*02:56:02	H	H*01:03:01:03	37757	-0.00742169	5.51e-05
amr	A	A*02:571	H	H*01:03:01:03	37757	-0.0253591	0.000643
amr	A	A*02:644	H	H*01:03:01:03	37757	-0.0181371	0.000329
amr	A	A*03:01:01G	H	H*01:03:01:03	38171	-0.0609579	0.00371586
amr	A	A*03:02:01G	H	H*01:03:01:03	37768	-0.00845839	7.15e-05
amr	A	A*03:89:01	H	H*01:03:01:03	37757	-0.00980581	9.62e-05
amr	A	A*11:01:01G	H	H*01:03:01:03	37810	-0.0415261	0.00172442
amr	A	A*23:01:01G	H	H*01:03:01:03	37774	0.0168711	0.000285
amr	A	A*23:64	H	H*01:03:01:03	37757	-0.00506001	2.56e-05
amr	A	A*24:02:01G	H	H*01:03:01:03	37835	-0.011333	0.000128
amr	A	A*24:03:01G	H	H*01:03:01:03	37761	0.00481406	2.32e-05
amr	A	A*24:104	H	H*01:03:01:03	37757	-0.00724685	5.25e-05
amr	A	A*24:25	H	H*01:03:01:03	37757	-0.00434407	1.89e-05
amr	A	A*25:01:01G	H	H*01:03:01:03	37762	-0.0204117	0.000417
amr	A	A*26:01:01G	H	H*01:03:01:03	37779	-0.0264258	0.000698
amr	A	A*29:01:01G	H	H*01:03:01:03	37760	-0.0102978	0.000106
amr	A	A*29:02:01G	H	H*01:03:01:03	37807	-0.0364352	0.00132753
amr	A	A*29:51	H	H*01:03:01:03	37757	-0.0196704	0.000387
amr	A	A*30:01:01G	H	H*01:03:01:03	37913	-0.0274104	0.000751
amr	A	A*30:02:01G	H	H*01:03:01:03	37919	-0.0336726	0.00113384
amr	A	A*30:04:01G	H	H*01:03:01:03	37776	-0.00860148	7.4e-05
amr	A	A*30:10	H	H*01:03:01:03	37771	-0.0109856	0.000121
amr	A	A*31:01:02G	H	H*01:03:01:03	37923	-0.0520771	0.00271203
amr	A	A*31:02:01G	H	H*01:03:01:03	37765	-0.0107171	0.000115
amr	A	A*32:01:01G	H	H*01:03:01:03	37916	-0.0344233	0.00118496
amr	A	A*33:01:01G	H	H*01:03:01:03	37909	-0.0227457	0.000517
amr	A	A*33:03:01G	H	H*01:03:01:03	37814	-0.0101331	0.000103
amr	A	A*34:02:01G	H	H*01:03:01:03	37759	-0.0130045	0.000169
amr	A	A*34:08	H	H*01:03:01:03	37757	0.00202323	4.09e-06
amr	A	A*36:01:01G	H	H*01:03:01:03	37762	-0.00801286	6.42e-05
amr	A	A*66:01:01G	H	H*01:03:01:03	37759	-0.0135073	0.000182
amr	A	A*66:02:01G	H	H*01:03:01:03	37757	-0.00612216	3.75e-05
amr	A	A*66:03:01G	H	H*01:03:01:03	37757	-0.00452557	2.05e-05
amr	A	A*68:01:01G	H	H*01:03:01:03	37760	-0.0242502	0.000588
amr	A	A*68:01:02G	H	H*01:03:01:03	37809	-0.0385154	0.00148343
amr	A	A*68:02:01G	H	H*01:03:01:03	37803	-0.0291769	0.000851
amr	A	A*68:03:01G	H	H*01:03:01:03	37796	-0.0319736	0.00102231
amr	A	A*68:05	H	H*01:03:01:03	37767	-0.0146891	0.000216
amr	A	A*69:01:01G	H	H*01:03:01:03	37757	-0.0183843	0.000338
amr	A	A*69:01:02	H	H*01:03:01:03	37757	-0.0164574	0.000271
amr	A	A*69:02	H	H*01:03:01:03	37757	-0.0141902	0.000201
amr	A	A*74:01:01G	H	H*01:03:01:03	37764	-0.0108442	0.000118
amr	A	A*80:01:01G	H	H*01:03:01:03	37765	-0.00570842	3.26e-05
amr	A	A*01:01:01G	H	H*01:04	37909	-0.0263752	0.000696
amr	A	A*01:02:01G	H	H*01:04	37758	0.00125991	1.59e-06
amr	A	A*01:405	H	H*01:04	37752	-0.00420915	1.77e-05
amr	A	A*02:01:01G	H	H*01:04	37757	-0.0374931	0.00140573
amr	A	A*02:01:02G	H	H*01:04	37752	0.000251	6.3e-08
amr	A	A*02:02:01G	H	H*01:04	37754	-0.0054132	2.93e-05
amr	A	A*02:04:01G	H	H*01:04	37752	0.00167768	2.81e-06
amr	A	A*02:05:01G	H	H*01:04	37766	-0.0176025	0.00031
amr	A	A*02:06:01G	H	H*01:04	37754	-0.0178589	0.000319
amr	A	A*02:11:01G	H	H*01:04	37752	-0.00181661	3.3e-06
amr	A	A*02:17:01G	H	H*01:04	37752	-0.0032636	1.07e-05
amr	A	A*02:195	H	H*01:04	37752	-0.00150064	2.25e-06
amr	A	A*02:22:01G	H	H*01:04	37752	-0.00206582	4.27e-06
amr	A	A*02:243:03	H	H*01:04	37752	-0.010242	0.000105
amr	A	A*02:56:02	H	H*01:04	37752	-0.00365519	1.34e-05
amr	A	A*02:571	H	H*01:04	37752	-0.0124894	0.000156
amr	A	A*02:644	H	H*01:04	37752	-0.00949048	9.01e-05
amr	A	A*03:01:01G	H	H*01:04	38166	-0.0250139	0.000626
amr	A	A*03:02:01G	H	H*01:04	37763	-0.00748381	5.6e-05
amr	A	A*03:89:01	H	H*01:04	37752	-0.00482938	2.33e-05
amr	A	A*11:01:01G	H	H*01:04	37805	-0.0249769	0.000624
amr	A	A*23:01:01G	H	H*01:04	37769	0.014655	0.000215
amr	A	A*23:64	H	H*01:04	37752	-0.00249206	6.21e-06
amr	A	A*24:02:01G	H	H*01:04	37830	-0.00311739	9.72e-06
amr	A	A*24:03:01G	H	H*01:04	37756	0.0114178	0.00013
amr	A	A*24:104	H	H*01:04	37752	-0.00356908	1.27e-05
amr	A	A*24:25	H	H*01:04	37752	-0.00672366	4.52e-05
amr	A	A*25:01:01G	H	H*01:04	37757	-0.0130767	0.000171
amr	A	A*26:01:01G	H	H*01:04	37774	-0.0197991	0.000392
amr	A	A*29:01:01G	H	H*01:04	37755	-0.00439118	1.93e-05
amr	A	A*29:02:01G	H	H*01:04	37802	-0.0206589	0.000427
amr	A	A*29:51	H	H*01:04	37752	-0.00968773	9.39e-05
amr	A	A*30:01:01G	H	H*01:04	37908	-0.00216469	4.69e-06
amr	A	A*30:02:01G	H	H*01:04	37914	0.366232	0.134126
amr	A	A*30:04:01G	H	H*01:04	37771	-0.00482564	2.33e-05
amr	A	A*30:10	H	H*01:04	37766	0.420089	0.176475
amr	A	A*31:01:02G	H	H*01:04	37918	-0.0268734	0.000722
amr	A	A*31:02:01G	H	H*01:04	37760	-0.00679158	4.61e-05
amr	A	A*32:01:01G	H	H*01:04	37911	-0.0141082	0.000199
amr	A	A*33:01:01G	H	H*01:04	37904	-0.0144248	0.000208
amr	A	A*33:03:01G	H	H*01:04	37809	-0.004417	1.95e-05
amr	A	A*34:02:01G	H	H*01:04	37754	-0.00500743	2.51e-05
amr	A	A*34:08	H	H*01:04	37752	-0.00184794	3.41e-06
amr	A	A*36:01:01G	H	H*01:04	37757	-0.00784207	6.15e-05
amr	A	A*66:01:01G	H	H*01:04	37754	-0.00588108	3.46e-05
amr	A	A*66:02:01G	H	H*01:04	37752	0.00301354	9.08e-06
amr	A	A*66:03:01G	H	H*01:04	37752	-0.00222885	4.97e-06
amr	A	A*68:01:01G	H	H*01:04	37755	-0.00286333	8.2e-06
amr	A	A*68:01:02G	H	H*01:04	37804	-0.0227367	0.000517
amr	A	A*68:02:01G	H	H*01:04	37798	-0.0148863	0.000222
amr	A	A*68:03:01G	H	H*01:04	37791	-0.0139168	0.000194
amr	A	A*68:05	H	H*01:04	37762	-0.00725597	5.26e-05
amr	A	A*69:01:01G	H	H*01:04	37752	-0.00857188	7.35e-05
amr	A	A*69:01:02	H	H*01:04	37752	-0.00871233	7.59e-05
amr	A	A*69:02	H	H*01:04	37752	-0.0092722	8.6e-05
amr	A	A*74:01:01G	H	H*01:04	37759	-0.00171347	2.94e-06
amr	A	A*80:01:01G	H	H*01:04	37760	-0.0042524	1.81e-05
amr	A	A*01:01:01G	H	H*02:01:01:04	37942	0.905228	0.819438
amr	A	A*01:02:01G	H	H*02:01:01:04	37790	0.157794	0.0248988
amr	A	A*01:405	H	H*02:01:01:04	37784	0.0686878	0.00471801
amr	A	A*02:01:01G	H	H*02:01:01:04	37789	-0.128479	0.016507
amr	A	A*02:01:02G	H	H*02:01:01:04	37784	0.00228932	5.24e-06
amr	A	A*02:02:01G	H	H*02:01:01:04	37786	-0.028381	0.000805
amr	A	A*02:04:01G	H	H*02:01:01:04	37784	-0.0124581	0.000155
amr	A	A*02:05:01G	H	H*02:01:01:04	37798	-0.0355098	0.00126095
amr	A	A*02:06:01G	H	H*02:01:01:04	37786	-0.0611556	0.00374
amr	A	A*02:11:01G	H	H*02:01:01:04	37784	-0.0131814	0.000174
amr	A	A*02:17:01G	H	H*02:01:01:04	37784	-0.0157116	0.000247
amr	A	A*02:195	H	H*02:01:01:04	37784	-0.0196297	0.000385
amr	A	A*02:22:01G	H	H*02:01:01:04	37784	-0.0129746	0.000168
amr	A	A*02:243:03	H	H*02:01:01:04	37784	-0.0367434	0.00135007
amr	A	A*02:56:02	H	H*02:01:01:04	37784	-0.0133389	0.000178
amr	A	A*02:571	H	H*02:01:01:04	37784	-0.0455772	0.00207728
amr	A	A*02:644	H	H*02:01:01:04	37784	0.131076	0.0171809
amr	A	A*03:01:01G	H	H*02:01:01:04	38198	-0.0983485	0.00967244
amr	A	A*03:02:01G	H	H*02:01:01:04	37795	-0.0127109	0.000162
amr	A	A*03:89:01	H	H*02:01:01:04	37784	-0.0162913	0.000265
amr	A	A*11:01:01G	H	H*02:01:01:04	37837	-0.0791418	0.00626342
amr	A	A*23:01:01G	H	H*02:01:01:04	37801	-0.00874288	7.64e-05
amr	A	A*23:64	H	H*02:01:01:04	37784	0.0218483	0.000477
amr	A	A*24:02:01G	H	H*02:01:01:04	37862	-0.0146753	0.000215
amr	A	A*24:03:01G	H	H*02:01:01:04	37788	-0.00622804	3.88e-05
amr	A	A*24:104	H	H*02:01:01:04	37784	0.0518271	0.00268605
amr	A	A*24:25	H	H*02:01:01:04	37784	-0.00586005	3.43e-05
amr	A	A*25:01:01G	H	H*02:01:01:04	37789	-0.0334337	0.00111781
amr	A	A*26:01:01G	H	H*02:01:01:04	37806	-0.055009	0.00302599
amr	A	A*29:01:01G	H	H*02:01:01:04	37787	-0.0167388	0.00028
amr	A	A*29:02:01G	H	H*02:01:01:04	37834	-0.0723439	0.00523364
amr	A	A*29:51	H	H*02:01:01:04	37784	-0.0353532	0.00124985
amr	A	A*30:01:01G	H	H*02:01:01:04	37940	-0.0474069	0.00224741
amr	A	A*30:02:01G	H	H*02:01:01:04	37946	-0.0591692	0.00350099
amr	A	A*30:04:01G	H	H*02:01:01:04	37803	-0.0173742	0.000302
amr	A	A*30:10	H	H*02:01:01:04	37798	-0.0128865	0.000166
amr	A	A*31:01:02G	H	H*02:01:01:04	37950	-0.0864696	0.007477
amr	A	A*31:02:01G	H	H*02:01:01:04	37792	-0.0155358	0.000241
amr	A	A*32:01:01G	H	H*02:01:01:04	37943	-0.0529686	0.00280567
amr	A	A*33:01:01G	H	H*02:01:01:04	37936	-0.0548795	0.00301176
amr	A	A*33:03:01G	H	H*02:01:01:04	37841	-0.0301119	0.000907
amr	A	A*34:02:01G	H	H*02:01:01:04	37786	-0.0191473	0.000367
amr	A	A*34:08	H	H*02:01:01:04	37784	-0.00674367	4.55e-05
amr	A	A*36:01:01G	H	H*02:01:01:04	37789	-0.0166247	0.000276
amr	A	A*66:01:01G	H	H*02:01:01:04	37786	-0.0221266	0.00049
amr	A	A*66:02:01G	H	H*02:01:01:04	37784	-0.0122123	0.000149
amr	A	A*66:03:01G	H	H*02:01:01:04	37784	-0.00236821	5.61e-06
amr	A	A*68:01:01G	H	H*02:01:01:04	37787	-0.0323104	0.00104396
amr	A	A*68:01:02G	H	H*02:01:01:04	37836	-0.0730979	0.0053433
amr	A	A*68:02:01G	H	H*02:01:01:04	37830	-0.054652	0.00298684
amr	A	A*68:03:01G	H	H*02:01:01:04	37823	-0.054159	0.0029332
amr	A	A*68:05	H	H*02:01:01:04	37794	-0.0197143	0.000389
amr	A	A*69:01:01G	H	H*02:01:01:04	37784	-0.0287179	0.000825
amr	A	A*69:01:02	H	H*02:01:01:04	37784	-0.0317937	0.00101084
amr	A	A*69:02	H	H*02:01:01:04	37784	-0.0338368	0.00114493
amr	A	A*74:01:01G	H	H*02:01:01:04	37791	-0.034913	0.00121892
amr	A	A*80:01:01G	H	H*02:01:01:04	37792	-0.0170937	0.000292
amr	A	A*01:01:01G	H	H*02:02:01:02	37932	-0.0692542	0.00479614
amr	A	A*01:02:01G	H	H*02:02:01:02	37781	-0.0157454	0.000248
amr	A	A*01:405	H	H*02:02:01:02	37775	-0.0112941	0.000128
amr	A	A*02:01:01G	H	H*02:02:01:02	37780	-0.104933	0.0110109
amr	A	A*02:01:02G	H	H*02:02:01:02	37775	-0.0130057	0.000169
amr	A	A*02:02:01G	H	H*02:02:01:02	37777	-0.0183395	0.000336
amr	A	A*02:04:01G	H	H*02:02:01:02	37775	-0.00904857	8.19e-05
amr	A	A*02:05:01G	H	H*02:02:01:02	37789	-0.0317089	0.00100545
amr	A	A*02:06:01G	H	H*02:02:01:02	37777	-0.049084	0.00240924
amr	A	A*02:11:01G	H	H*02:02:01:02	37775	-0.0130273	0.00017
amr	A	A*02:17:01G	H	H*02:02:01:02	37775	-0.00696845	4.86e-05
amr	A	A*02:195	H	H*02:02:01:02	37775	-0.0144332	0.000208
amr	A	A*02:22:01G	H	H*02:02:01:02	37775	-0.00942722	8.89e-05
amr	A	A*02:243:03	H	H*02:02:01:02	37775	0.00571452	3.27e-05
amr	A	A*02:56:02	H	H*02:02:01:02	37775	-0.00980769	9.62e-05
amr	A	A*02:571	H	H*02:02:01:02	37775	-0.0335117	0.00112303
amr	A	A*02:644	H	H*02:02:01:02	37775	-0.025465	0.000648
amr	A	A*03:01:01G	H	H*02:02:01:02	38189	-0.0669506	0.00448238
amr	A	A*03:02:01G	H	H*02:02:01:02	37786	-0.014761	0.000218
amr	A	A*03:89:01	H	H*02:02:01:02	37775	-0.0129583	0.000168
amr	A	A*11:01:01G	H	H*02:02:01:02	37828	-0.0528295	0.00279096
amr	A	A*23:01:01G	H	H*02:02:01:02	37792	0.0017921	3.21e-06
amr	A	A*23:64	H	H*02:02:01:02	37775	-0.00668675	4.47e-05
amr	A	A*24:02:01G	H	H*02:02:01:02	37853	-0.0208687	0.000436
amr	A	A*24:03:01G	H	H*02:02:01:02	37779	0.0111909	0.000125
amr	A	A*24:104	H	H*02:02:01:02	37775	-0.00957663	9.17e-05
amr	A	A*24:25	H	H*02:02:01:02	37775	-0.00334207	1.12e-05
amr	A	A*25:01:01G	H	H*02:02:01:02	37780	-0.0208076	0.000433
amr	A	A*26:01:01G	H	H*02:02:01:02	37797	-0.0433852	0.00188228
amr	A	A*29:01:01G	H	H*02:02:01:02	37779	0.206853	0.0427883
amr	A	A*29:02:01G	H	H*02:02:01:02	37825	0.872521	0.761294
amr	A	A*29:51	H	H*02:02:01:02	37775	0.211561	0.044758
amr	A	A*30:01:01G	H	H*02:02:01:02	37931	-0.0364087	0.00132559
amr	A	A*30:02:01G	H	H*02:02:01:02	37937	-0.0418046	0.00174763
amr	A	A*30:04:01G	H	H*02:02:01:02	37794	-0.0087709	7.69e-05
amr	A	A*30:10	H	H*02:02:01:02	37789	-0.00552227	3.05e-05
amr	A	A*31:01:02G	H	H*02:02:01:02	37941	-0.0714607	0.00510663
amr	A	A*31:02:01G	H	H*02:02:01:02	37783	-0.00973134	9.47e-05
amr	A	A*32:01:01G	H	H*02:02:01:02	37934	-0.0401362	0.00161091
amr	A	A*33:01:01G	H	H*02:02:01:02	37927	-0.0352529	0.00124277
amr	A	A*33:03:01G	H	H*02:02:01:02	37832	-0.0173295	0.0003
amr	A	A*34:02:01G	H	H*02:02:01:02	37777	-0.0149015	0.000222
amr	A	A*34:08	H	H*02:02:01:02	37775	-0.00495843	2.46e-05
amr	A	A*36:01:01G	H	H*02:02:01:02	37780	-0.0157981	0.00025
amr	A	A*66:01:01G	H	H*02:02:01:02	37777	-0.0128215	0.000164
amr	A	A*66:02:01G	H	H*02:02:01:02	37775	-0.00375996	1.41e-05
amr	A	A*66:03:01G	H	H*02:02:01:02	37775	-0.00219914	4.84e-06
amr	A	A*68:01:01G	H	H*02:02:01:02	37778	-0.0225979	0.000511
amr	A	A*68:01:02G	H	H*02:02:01:02	37827	-0.0578476	0.00334634
amr	A	A*68:02:01G	H	H*02:02:01:02	37821	-0.0397808	0.00158251
amr	A	A*68:03:01G	H	H*02:02:01:02	37814	-0.0419336	0.00175842
amr	A	A*68:05	H	H*02:02:01:02	37785	-0.0139762	0.000195
amr	A	A*69:01:01G	H	H*02:02:01:02	37775	-0.0194797	0.000379
amr	A	A*69:01:02	H	H*02:02:01:02	37775	-0.023377	0.000546
amr	A	A*69:02	H	H*02:02:01:02	37775	-0.0248793	0.000619
amr	A	A*74:01:01G	H	H*02:02:01:02	37782	-0.024432	0.000597
amr	A	A*80:01:01G	H	H*02:02:01:02	37783	-0.014387	0.000207
amr	A	A*01:01:01G	H	H*02:02:02	37908	-0.0245969	0.000605
amr	A	A*01:02:01G	H	H*02:02:02	37757	-0.00253967	6.45e-06
amr	A	A*01:405	H	H*02:02:02	37751	-0.00351311	1.23e-05
amr	A	A*02:01:01G	H	H*02:02:02	37756	-0.0304382	0.000926
amr	A	A*02:01:02G	H	H*02:02:02	37751	-0.00529011	2.8e-05
amr	A	A*02:02:01G	H	H*02:02:02	37753	-0.00529799	2.81e-05
amr	A	A*02:04:01G	H	H*02:02:02	37751	-0.00463599	2.15e-05
amr	A	A*02:05:01G	H	H*02:02:02	37765	-0.00616053	3.8e-05
amr	A	A*02:06:01G	H	H*02:02:02	37753	-0.0180946	0.000327
amr	A	A*02:11:01G	H	H*02:02:02	37751	-0.00614914	3.78e-05
amr	A	A*02:17:01G	H	H*02:02:02	37751	-0.00148115	2.19e-06
amr	A	A*02:195	H	H*02:02:02	37751	-0.00448956	2.02e-05
amr	A	A*02:22:01G	H	H*02:02:02	37751	-0.000316	9.96e-08
amr	A	A*02:243:03	H	H*02:02:02	37751	0.00146007	2.13e-06
amr	A	A*02:56:02	H	H*02:02:02	37751	-0.00305076	9.31e-06
amr	A	A*02:571	H	H*02:02:02	37751	-0.0104241	0.000109
amr	A	A*02:644	H	H*02:02:02	37751	-0.0079211	6.27e-05
amr	A	A*03:01:01G	H	H*02:02:02	38165	-0.0207483	0.00043
amr	A	A*03:02:01G	H	H*02:02:02	37762	-0.00303866	9.23e-06
amr	A	A*03:89:01	H	H*02:02:02	37751	-0.00403078	1.62e-05
amr	A	A*11:01:01G	H	H*02:02:02	37804	-0.0193277	0.000374
amr	A	A*23:01:01G	H	H*02:02:02	37768	-0.0137915	0.00019
amr	A	A*23:64	H	H*02:02:02	37751	-0.00207997	4.33e-06
amr	A	A*24:02:01G	H	H*02:02:02	37829	-0.000917	8.41e-07
amr	A	A*24:03:01G	H	H*02:02:02	37755	0.00914633	8.37e-05
amr	A	A*24:104	H	H*02:02:02	37751	-0.00297889	8.87e-06
amr	A	A*24:25	H	H*02:02:02	37751	0.00916037	8.39e-05
amr	A	A*25:01:01G	H	H*02:02:02	37756	-0.0115062	0.000132
amr	A	A*26:01:01G	H	H*02:02:02	37773	-0.0140358	0.000197
amr	A	A*29:01:01G	H	H*02:02:02	37754	-0.00600715	3.61e-05
amr	A	A*29:02:01G	H	H*02:02:02	37801	0.269029	0.0723763
amr	A	A*29:51	H	H*02:02:02	37751	0.065913	0.00434452
amr	A	A*30:01:01G	H	H*02:02:02	37907	-0.0129327	0.000167
amr	A	A*30:02:01G	H	H*02:02:02	37913	-0.011773	0.000139
amr	A	A*30:04:01G	H	H*02:02:02	37770	-0.00500395	2.5e-05
amr	A	A*30:10	H	H*02:02:02	37765	-0.00451578	2.04e-05
amr	A	A*31:01:02G	H	H*02:02:02	37917	-0.028795	0.000829
amr	A	A*31:02:01G	H	H*02:02:02	37759	0.0016465	2.71e-06
amr	A	A*32:01:01G	H	H*02:02:02	37910	-0.0117195	0.000137
amr	A	A*33:01:01G	H	H*02:02:02	37903	-0.0107832	0.000116
amr	A	A*33:03:01G	H	H*02:02:02	37808	-0.00775728	6.02e-05
amr	A	A*34:02:01G	H	H*02:02:02	37753	0.000388	1.51e-07
amr	A	A*34:08	H	H*02:02:02	37751	-0.00154236	2.38e-06
amr	A	A*36:01:01G	H	H*02:02:02	37756	-0.00654529	4.28e-05
amr	A	A*66:01:01G	H	H*02:02:02	37753	-0.00842175	7.09e-05
amr	A	A*66:02:01G	H	H*02:02:02	37751	-0.00421628	1.78e-05
amr	A	A*66:03:01G	H	H*02:02:02	37751	-0.00186028	3.46e-06
amr	A	A*68:01:01G	H	H*02:02:02	37754	-0.00372309	1.39e-05
amr	A	A*68:01:02G	H	H*02:02:02	37803	-0.0162109	0.000263
amr	A	A*68:02:01G	H	H*02:02:02	37797	-0.0155588	0.000242
amr	A	A*68:03:01G	H	H*02:02:02	37790	-0.0121659	0.000148
amr	A	A*68:05	H	H*02:02:02	37761	-0.00522493	2.73e-05
amr	A	A*69:01:01G	H	H*02:02:02	37751	-0.00881473	7.77e-05
amr	A	A*69:01:02	H	H*02:02:02	37751	-0.00727163	5.29e-05
amr	A	A*69:02	H	H*02:02:02	37751	-0.00773892	5.99e-05
amr	A	A*74:01:01G	H	H*02:02:02	37758	-0.00771473	5.95e-05
amr	A	A*80:01:01G	H	H*02:02:02	37759	-0.00246959	6.1e-06
amr	A	A*01:01:01G	H	H*02:03:02	37910	-0.0503563	0.00253576
amr	A	A*01:02:01G	H	H*02:03:02	37759	-0.00829978	6.89e-05
amr	A	A*01:405	H	H*02:03:02	37753	-0.00896458	8.04e-05
amr	A	A*02:01:01G	H	H*02:03:02	37758	-0.0790904	0.00625529
amr	A	A*02:01:02G	H	H*02:03:02	37753	0.00436235	1.9e-05
amr	A	A*02:02:01G	H	H*02:03:02	37755	-0.0203819	0.00041542
amr	A	A*02:04:01G	H	H*02:03:02	37753	-0.00470115	2.21e-05
amr	A	A*02:05:01G	H	H*02:03:02	37767	-0.0235893	0.000556
amr	A	A*02:06:01G	H	H*02:03:02	37755	-0.0385926	0.00148939
amr	A	A*02:11:01G	H	H*02:03:02	37753	-0.0129553	0.000168
amr	A	A*02:17:01G	H	H*02:03:02	37753	-0.00746092	5.57e-05
amr	A	A*02:195	H	H*02:03:02	37753	0.0172159	0.000296
amr	A	A*02:22:01G	H	H*02:03:02	37753	-0.0103756	0.000108
amr	A	A*02:243:03	H	H*02:03:02	37753	-0.0218134	0.000476
amr	A	A*02:56:02	H	H*02:03:02	37753	-0.00778478	6.06e-05
amr	A	A*02:571	H	H*02:03:02	37753	-0.0265997	0.000708
amr	A	A*02:644	H	H*02:03:02	37753	-0.0202127	0.000409
amr	A	A*03:01:01G	H	H*02:03:02	38167	-0.053831	0.00289778
amr	A	A*03:02:01G	H	H*02:03:02	37764	-0.012053	0.000145
amr	A	A*03:89:01	H	H*02:03:02	37753	-0.0102855	0.000106
amr	A	A*11:01:01G	H	H*02:03:02	37806	-0.0398256	0.00158608
amr	A	A*23:01:01G	H	H*02:03:02	37770	0.00102283	1.05e-06
amr	A	A*23:64	H	H*02:03:02	37753	-0.00530756	2.82e-05
amr	A	A*24:02:01G	H	H*02:03:02	37831	-0.0124249	0.000154378
amr	A	A*24:03:01G	H	H*02:03:02	37757	0.00941257	8.86e-05
amr	A	A*24:104	H	H*02:03:02	37753	0.0211672	0.000448
amr	A	A*24:25	H	H*02:03:02	37753	-0.00835475	6.98e-05
amr	A	A*25:01:01G	H	H*02:03:02	37758	-0.0107163	0.000115
amr	A	A*26:01:01G	H	H*02:03:02	37775	-0.0344453	0.00118648
amr	A	A*29:01:01G	H	H*02:03:02	37756	-0.00979672	9.6e-05
amr	A	A*29:02:01G	H	H*02:03:02	37803	-0.0375081	0.00140686
amr	A	A*29:51	H	H*02:03:02	37753	-0.0206328	0.000426
amr	A	A*30:01:01G	H	H*02:03:02	37909	-0.0280947	0.000789
amr	A	A*30:02:01G	H	H*02:03:02	37915	-0.026824	0.00072
amr	A	A*30:04:01G	H	H*02:03:02	37772	-0.0120387	0.000145
amr	A	A*30:10	H	H*02:03:02	37767	-0.00787264	6.2e-05
amr	A	A*31:01:02G	H	H*02:03:02	37919	-0.0513948	0.00264142
amr	A	A*31:02:01G	H	H*02:03:02	37761	-0.00707985	5.01e-05
amr	A	A*32:01:01G	H	H*02:03:02	37912	0.935983	0.876064
amr	A	A*33:01:01G	H	H*02:03:02	37905	-0.0286287	0.00082
amr	A	A*33:03:01G	H	H*02:03:02	37810	-0.0191004	0.000365
amr	A	A*34:02:01G	H	H*02:03:02	37755	-0.00779088	6.07e-05
amr	A	A*34:08	H	H*02:03:02	37753	-0.00393572	1.55e-05
amr	A	A*36:01:01G	H	H*02:03:02	37758	-0.00648717	4.21e-05
amr	A	A*66:01:01G	H	H*02:03:02	37755	-0.0184812	0.000342
amr	A	A*66:02:01G	H	H*02:03:02	37753	0.0031533	9.94e-06
amr	A	A*66:03:01G	H	H*02:03:02	37753	-0.000143	2.05e-08
amr	A	A*68:01:01G	H	H*02:03:02	37756	-0.0165082	0.000273
amr	A	A*68:01:02G	H	H*02:03:02	37805	-0.0391313	0.00153126
amr	A	A*68:02:01G	H	H*02:03:02	37799	-0.0258072	0.000666
amr	A	A*68:03:01G	H	H*02:03:02	37792	-0.030384	0.000923
amr	A	A*68:05	H	H*02:03:02	37763	-0.0179181	0.000321
amr	A	A*69:01:01G	H	H*02:03:02	37753	-0.0175909	0.000309
amr	A	A*69:01:02	H	H*02:03:02	37753	-0.0185554	0.000344
amr	A	A*69:02	H	H*02:03:02	37753	-0.0197478	0.00039
amr	A	A*74:01:01G	H	H*02:03:02	37760	0.0149437	0.000223
amr	A	A*80:01:01G	H	H*02:03:02	37761	-0.00674184	4.55e-05
amr	A	A*01:01:01G	H	H*02:04:01	37929	-0.0960423	0.00922413
amr	A	A*01:02:01G	H	H*02:04:01	37778	-0.0145232	0.000211
amr	A	A*01:405	H	H*02:04:01	37772	-0.0158879	0.000252
amr	A	A*02:01:01G	H	H*02:04:01	37777	-0.130753	0.0170965
amr	A	A*02:01:02G	H	H*02:04:01	37772	0.00821402	6.75e-05
amr	A	A*02:02:01G	H	H*02:04:01	37774	-0.0295449	0.000873
amr	A	A*02:04:01G	H	H*02:04:01	37772	-0.0177593	0.000315
amr	A	A*02:05:01G	H	H*02:04:01	37786	-0.0489878	0.00239981
amr	A	A*02:06:01G	H	H*02:04:01	37774	-0.0711215	0.00505827
amr	A	A*02:11:01G	H	H*02:04:01	37772	-0.0138623	0.000192
amr	A	A*02:17:01G	H	H*02:04:01	37772	-0.00353061	1.25e-05
amr	A	A*02:195	H	H*02:04:01	37772	-0.00196064	3.84e-06
amr	A	A*02:22:01G	H	H*02:04:01	37772	-0.00862798	7.44e-05
amr	A	A*02:243:03	H	H*02:04:01	37772	-0.0386596	0.00149457
amr	A	A*02:56:02	H	H*02:04:01	37772	0.0401198	0.0016096
amr	A	A*02:571	H	H*02:04:01	37772	-0.0471424	0.00222241
amr	A	A*02:644	H	H*02:04:01	37772	-0.0358228	0.00128327
amr	A	A*03:01:01G	H	H*02:04:01	38188	0.917209	0.841273
amr	A	A*03:02:01G	H	H*02:04:01	37783	0.149546	0.0223639
amr	A	A*03:89:01	H	H*02:04:01	37772	0.0698375	0.00487728
amr	A	A*11:01:01G	H	H*02:04:01	37825	-0.0740672	0.00548595
amr	A	A*23:01:01G	H	H*02:04:01	37789	0.00564379	3.19e-05
amr	A	A*23:64	H	H*02:04:01	37772	0.0597477	0.00356978
amr	A	A*24:02:01G	H	H*02:04:01	37850	-0.0168688	0.000285
amr	A	A*24:03:01G	H	H*02:04:01	37776	-0.0042789	1.83e-05
amr	A	A*24:104	H	H*02:04:01	37772	0.0382919	0.00146627
amr	A	A*24:25	H	H*02:04:01	37772	-0.012857	0.000165
amr	A	A*25:01:01G	H	H*02:04:01	37777	-0.0296843	0.000881
amr	A	A*26:01:01G	H	H*02:04:01	37794	-0.0583525	0.00340502
amr	A	A*29:01:01G	H	H*02:04:01	37775	-0.00891832	7.95e-05
amr	A	A*29:02:01G	H	H*02:04:01	37822	-0.0668811	0.00447309
amr	A	A*29:51	H	H*02:04:01	37772	-0.0365673	0.00133717
amr	A	A*30:01:01G	H	H*02:04:01	37928	-0.0529329	0.0028019
amr	A	A*30:02:01G	H	H*02:04:01	37934	-0.0606571	0.00367928
amr	A	A*30:04:01G	H	H*02:04:01	37791	-0.0269198	0.000725
amr	A	A*30:10	H	H*02:04:01	37786	-0.0149484	0.000223
amr	A	A*31:01:02G	H	H*02:04:01	37938	-0.0928815	0.00862697
amr	A	A*31:02:01G	H	H*02:04:01	37780	-0.0114621	0.000131
amr	A	A*32:01:01G	H	H*02:04:01	37931	-0.0552074	0.00304786
amr	A	A*33:01:01G	H	H*02:04:01	37924	-0.0522553	0.00273062
amr	A	A*33:03:01G	H	H*02:04:01	37829	-0.033888	0.00114839
amr	A	A*34:02:01G	H	H*02:04:01	37774	-0.0281602	0.000793
amr	A	A*34:08	H	H*02:04:01	37772	0.00301436	9.09e-06
amr	A	A*36:01:01G	H	H*02:04:01	37777	-0.0196449	0.000386
amr	A	A*66:01:01G	H	H*02:04:01	37774	-0.0295912	0.000876
amr	A	A*66:02:01G	H	H*02:04:01	37772	-0.0131078	0.000172
amr	A	A*66:03:01G	H	H*02:04:01	37772	-0.00565187	3.19e-05
amr	A	A*68:01:01G	H	H*02:04:01	37775	-0.0307141	0.000943
amr	A	A*68:01:02G	H	H*02:04:01	37824	-0.0707822	0.00501012
amr	A	A*68:02:01G	H	H*02:04:01	37818	-0.0565667	0.00319979
amr	A	A*68:03:01G	H	H*02:04:01	37811	-0.0522902	0.00273427
amr	A	A*68:05	H	H*02:04:01	37782	-0.0253308	0.000642
amr	A	A*69:01:01G	H	H*02:04:01	37772	-0.0275157	0.000757
amr	A	A*69:01:02	H	H*02:04:01	37772	-0.0328856	0.00108146
amr	A	A*69:02	H	H*02:04:01	37772	-0.0349989	0.00122492
amr	A	A*74:01:01G	H	H*02:04:01	37779	-0.0315321	0.000994
amr	A	A*80:01:01G	H	H*02:04:01	37780	-0.0117248	0.000137
amr	A	A*01:01:01G	H	H*02:05:01:04	37954	-0.138697	0.0192367
amr	A	A*01:02:01G	H	H*02:05:01:04	37803	-0.0233763	0.000546
amr	A	A*01:405	H	H*02:05:01:04	37797	-0.021598	0.000466
amr	A	A*02:01:01G	H	H*02:05:01:04	37802	-0.178409	0.0318299
amr	A	A*02:01:02G	H	H*02:05:01:04	37797	-0.024731	0.000612
amr	A	A*02:02:01G	H	H*02:05:01:04	37799	-0.0355788	0.00126585
amr	A	A*02:04:01G	H	H*02:05:01:04	37797	-0.0165287	0.000273
amr	A	A*02:05:01G	H	H*02:05:01:04	37811	-0.0654135	0.00427892
amr	A	A*02:06:01G	H	H*02:05:01:04	37799	-0.0748251	0.0055988
amr	A	A*02:11:01G	H	H*02:05:01:04	37797	-0.0240201	0.000577
amr	A	A*02:17:01G	H	H*02:05:01:04	37797	-0.0165154	0.000273
amr	A	A*02:195	H	H*02:05:01:04	37797	0.0182599	0.000333
amr	A	A*02:22:01G	H	H*02:05:01:04	37797	-0.0112019	0.000125
amr	A	A*02:243:03	H	H*02:05:01:04	37797	-0.0525538	0.0027619
amr	A	A*02:56:02	H	H*02:05:01:04	37797	-0.0187555	0.000352
amr	A	A*02:571	H	H*02:05:01:04	37797	-0.0632866	0.00400519
amr	A	A*02:644	H	H*02:05:01:04	37797	-0.0481748	0.00232081
amr	A	A*03:01:01G	H	H*02:05:01:04	38211	-0.141529	0.0200303
amr	A	A*03:02:01G	H	H*02:05:01:04	37808	-0.0228644	0.000523
amr	A	A*03:89:01	H	H*02:05:01:04	37797	-0.0247805	0.000614
amr	A	A*11:01:01G	H	H*02:05:01:04	37850	-0.108858	0.0118501
amr	A	A*23:01:01G	H	H*02:05:01:04	37814	-0.00491298	2.41e-05
amr	A	A*23:64	H	H*02:05:01:04	37797	-0.0127873	0.000164
amr	A	A*24:02:01G	H	H*02:05:01:04	37875	-0.0308461	0.000951
amr	A	A*24:03:01G	H	H*02:05:01:04	37801	-0.00493738	2.44e-05
amr	A	A*24:104	H	H*02:05:01:04	37797	-0.0127919	0.000164
amr	A	A*24:25	H	H*02:05:01:04	37797	0.0213162	0.000454
amr	A	A*25:01:01G	H	H*02:05:01:04	37802	-0.0513116	0.00263288
amr	A	A*26:01:01G	H	H*02:05:01:04	37819	-0.075612	0.00571717
amr	A	A*29:01:01G	H	H*02:05:01:04	37800	-0.0191738	0.000368
amr	A	A*29:02:01G	H	H*02:05:01:04	37847	-0.105438	0.0111172
amr	A	A*29:51	H	H*02:05:01:04	37797	-0.0486853	0.00237026
amr	A	A*30:01:01G	H	H*02:05:01:04	37954	0.35541	0.126316
amr	A	A*30:02:01G	H	H*02:05:01:04	37959	-0.0738471	0.0054534
amr	A	A*30:04:01G	H	H*02:05:01:04	37816	-0.025991	0.000676
amr	A	A*30:10	H	H*02:05:01:04	37811	-0.0119966	0.000144
amr	A	A*31:01:02G	H	H*02:05:01:04	37963	-0.125431	0.015733
amr	A	A*31:02:01G	H	H*02:05:01:04	37805	-0.016422	0.00027
amr	A	A*32:01:01G	H	H*02:05:01:04	37956	-0.0778961	0.0060678
amr	A	A*33:01:01G	H	H*02:05:01:04	37949	-0.0688046	0.00473407
amr	A	A*33:03:01G	H	H*02:05:01:04	37854	-0.0490141	0.00240238
amr	A	A*34:02:01G	H	H*02:05:01:04	37799	-0.0289148	0.000836
amr	A	A*34:08	H	H*02:05:01:04	37797	-0.00415403	1.73e-05
amr	A	A*36:01:01G	H	H*02:05:01:04	37802	-0.0151186	0.000229
amr	A	A*66:01:01G	H	H*02:05:01:04	37799	-0.038331	0.00146926
amr	A	A*66:02:01G	H	H*02:05:01:04	37797	0.0791709	0.00626803
amr	A	A*66:03:01G	H	H*02:05:01:04	37797	0.0261176	0.000682
amr	A	A*68:01:01G	H	H*02:05:01:04	37800	0.236791	0.05607
amr	A	A*68:01:02G	H	H*02:05:01:04	37851	0.483952	0.23421
amr	A	A*68:02:01G	H	H*02:05:01:04	37843	0.395512	0.15643
amr	A	A*68:03:01G	H	H*02:05:01:04	37836	0.336785	0.113424
amr	A	A*68:05	H	H*02:05:01:04	37807	0.144365	0.0208413
amr	A	A*69:01:01G	H	H*02:05:01:04	37797	0.124253	0.0154388
amr	A	A*69:01:02	H	H*02:05:01:04	37797	0.09686	0.00938186
amr	A	A*69:02	H	H*02:05:01:04	37797	-0.0470427	0.00221301
amr	A	A*74:01:01G	H	H*02:05:01:04	37804	0.192206	0.0369432
amr	A	A*80:01:01G	H	H*02:05:01:04	37805	-0.0236038	0.000557
amr	A	A*01:01:01G	H	H*02:07:01:02	37961	-0.0797231	0.00635578
amr	A	A*01:02:01G	H	H*02:07:01:02	37810	-0.0152674	0.000233
amr	A	A*01:405	H	H*02:07:01:02	37804	-0.0120642	0.000146
amr	A	A*02:01:01G	H	H*02:07:01:02	37809	-0.0982279	0.00964873
amr	A	A*02:01:02G	H	H*02:07:01:02	37804	-0.0144514	0.000209
amr	A	A*02:02:01G	H	H*02:07:01:02	37806	-0.0237161	0.000562
amr	A	A*02:04:01G	H	H*02:07:01:02	37804	-0.0132019	0.000174
amr	A	A*02:05:01G	H	H*02:07:01:02	37818	-0.0342077	0.00117017
amr	A	A*02:06:01G	H	H*02:07:01:02	37806	-0.0523295	0.00273838
amr	A	A*02:11:01G	H	H*02:07:01:02	37804	-0.0127708	0.000163
amr	A	A*02:17:01G	H	H*02:07:01:02	37804	-0.0149538	0.000224
amr	A	A*02:195	H	H*02:07:01:02	37804	-0.0154174	0.000238
amr	A	A*02:22:01G	H	H*02:07:01:02	37804	-0.00815136	6.64e-05
amr	A	A*02:243:03	H	H*02:07:01:02	37804	-0.0293555	0.000862
amr	A	A*02:56:02	H	H*02:07:01:02	37804	0.0130908	0.000171
amr	A	A*02:571	H	H*02:07:01:02	37804	-0.0357967	0.00128141
amr	A	A*02:644	H	H*02:07:01:02	37804	-0.0272014	0.00074
amr	A	A*03:01:01G	H	H*02:07:01:02	38218	-0.0780527	0.00609222
amr	A	A*03:02:01G	H	H*02:07:01:02	37815	-0.0115714	0.000134
amr	A	A*03:89:01	H	H*02:07:01:02	37804	-0.012219	0.000149
amr	A	A*11:01:01G	H	H*02:07:01:02	37858	0.9319	0.868438
amr	A	A*23:01:01G	H	H*02:07:01:02	37821	0.00216517	4.69e-06
amr	A	A*23:64	H	H*02:07:01:02	37804	-0.00714274	5.1e-05
amr	A	A*24:02:01G	H	H*02:07:01:02	37882	-0.0102414	0.000105
amr	A	A*24:03:01G	H	H*02:07:01:02	37808	-0.00362903	1.32e-05
amr	A	A*24:104	H	H*02:07:01:02	37804	-0.0102297	0.000105
amr	A	A*24:25	H	H*02:07:01:02	37804	-0.00789776	6.24e-05
amr	A	A*25:01:01G	H	H*02:07:01:02	37809	-0.0237644	0.000565
amr	A	A*26:01:01G	H	H*02:07:01:02	37826	-0.0437121	0.00191074
amr	A	A*29:01:01G	H	H*02:07:01:02	37807	-0.015355	0.000236
amr	A	A*29:02:01G	H	H*02:07:01:02	37854	-0.0540768	0.0029243
amr	A	A*29:51	H	H*02:07:01:02	37804	-0.0277668	0.000771
amr	A	A*30:01:01G	H	H*02:07:01:02	37960	-0.0407659	0.00166186
amr	A	A*30:02:01G	H	H*02:07:01:02	37966	-0.0519869	0.00270263
amr	A	A*30:04:01G	H	H*02:07:01:02	37823	-0.0173753	0.000302
amr	A	A*30:10	H	H*02:07:01:02	37818	-0.0113312	0.000128
amr	A	A*31:01:02G	H	H*02:07:01:02	37970	-0.0745198	0.0055532
amr	A	A*31:02:01G	H	H*02:07:01:02	37812	-0.0149602	0.000224
amr	A	A*32:01:01G	H	H*02:07:01:02	37963	-0.0416352	0.00173349
amr	A	A*33:01:01G	H	H*02:07:01:02	37956	-0.0424469	0.00180174
amr	A	A*33:03:01G	H	H*02:07:01:02	37861	-0.0289349	0.000837
amr	A	A*34:02:01G	H	H*02:07:01:02	37806	-0.0171505	0.000294
amr	A	A*34:08	H	H*02:07:01:02	37804	-0.00529656	2.81e-05
amr	A	A*36:01:01G	H	H*02:07:01:02	37809	-0.012899	0.000166
amr	A	A*66:01:01G	H	H*02:07:01:02	37806	-0.0202861	0.000412
amr	A	A*66:02:01G	H	H*02:07:01:02	37804	-0.00993168	9.86e-05
amr	A	A*66:03:01G	H	H*02:07:01:02	37804	-0.00287727	8.28e-06
amr	A	A*68:01:01G	H	H*02:07:01:02	37807	-0.0269378	0.000726
amr	A	A*68:01:02G	H	H*02:07:01:02	37856	-0.0577655	0.00333686
amr	A	A*68:02:01G	H	H*02:07:01:02	37850	-0.0472684	0.0022343
amr	A	A*68:03:01G	H	H*02:07:01:02	37843	-0.0413334	0.00170845
amr	A	A*68:05	H	H*02:07:01:02	37814	-0.0148933	0.000222
amr	A	A*69:01:01G	H	H*02:07:01:02	37804	0.000386	1.49e-07
amr	A	A*69:01:02	H	H*02:07:01:02	37804	-0.0249711	0.000624
amr	A	A*69:02	H	H*02:07:01:02	37804	0.138604	0.0192111
amr	A	A*74:01:01G	H	H*02:07:01:02	37811	-0.0266603	0.000711
amr	A	A*80:01:01G	H	H*02:07:01:02	37812	-0.0149492	0.000223
amr	A	A*01:01:01G	H	H*02:08:01:02	37912	-0.0253016	0.00064
amr	A	A*01:02:01G	H	H*02:08:01:02	37761	-0.00287436	8.26e-06
amr	A	A*01:405	H	H*02:08:01:02	37755	-0.00476074	2.27e-05
amr	A	A*02:01:01G	H	H*02:08:01:02	37760	-0.0427311	0.00182595
amr	A	A*02:01:02G	H	H*02:08:01:02	37755	-0.00411032	1.69e-05
amr	A	A*02:02:01G	H	H*02:08:01:02	37757	0.00964015	9.29e-05
amr	A	A*02:04:01G	H	H*02:08:01:02	37755	0.00378831	1.44e-05
amr	A	A*02:05:01G	H	H*02:08:01:02	37769	-0.0139839	0.000196
amr	A	A*02:06:01G	H	H*02:08:01:02	37757	-0.0195594	0.000383
amr	A	A*02:11:01G	H	H*02:08:01:02	37755	-0.000603	3.64e-07
amr	A	A*02:17:01G	H	H*02:08:01:02	37755	-0.00135423	1.83e-06
amr	A	A*02:195	H	H*02:08:01:02	37755	-0.00608396	3.7e-05
amr	A	A*02:22:01G	H	H*02:08:01:02	37755	-0.0064656	4.18e-05
amr	A	A*02:243:03	H	H*02:08:01:02	37755	-0.00968108	9.37e-05
amr	A	A*02:56:02	H	H*02:08:01:02	37755	-0.0041342	1.71e-05
amr	A	A*02:571	H	H*02:08:01:02	37755	-0.0141261	0.0002
amr	A	A*02:644	H	H*02:08:01:02	37755	-0.0107342	0.000115
amr	A	A*03:01:01G	H	H*02:08:01:02	38169	-0.0286512	0.000821
amr	A	A*03:02:01G	H	H*02:08:01:02	37766	-0.00846453	7.16e-05
amr	A	A*03:89:01	H	H*02:08:01:02	37755	-0.00546225	2.98e-05
amr	A	A*11:01:01G	H	H*02:08:01:02	37808	-0.0262818	0.000691
amr	A	A*23:01:01G	H	H*02:08:01:02	37772	-0.0110394	0.000122
amr	A	A*23:64	H	H*02:08:01:02	37755	-0.00281864	7.94e-06
amr	A	A*24:02:01G	H	H*02:08:01:02	37833	-0.0109792	0.000121
amr	A	A*24:03:01G	H	H*02:08:01:02	37759	0.0261755	0.000685
amr	A	A*24:104	H	H*02:08:01:02	37755	-0.0040368	1.63e-05
amr	A	A*24:25	H	H*02:08:01:02	37755	-0.00760477	5.78e-05
amr	A	A*25:01:01G	H	H*02:08:01:02	37760	-0.0116517	0.000136
amr	A	A*26:01:01G	H	H*02:08:01:02	37777	-0.01398	0.000195
amr	A	A*29:01:01G	H	H*02:08:01:02	37758	-0.0055355	3.06e-05
amr	A	A*29:02:01G	H	H*02:08:01:02	37805	-0.0164629	0.000271
amr	A	A*29:51	H	H*02:08:01:02	37755	-0.0109573	0.00012
amr	A	A*30:01:01G	H	H*02:08:01:02	37911	-0.0116153	0.000135
amr	A	A*30:02:01G	H	H*02:08:01:02	37917	-0.0142299	0.000202
amr	A	A*30:04:01G	H	H*02:08:01:02	37774	-0.00432056	1.87e-05
amr	A	A*30:10	H	H*02:08:01:02	37769	0.000756	5.72e-07
amr	A	A*31:01:02G	H	H*02:08:01:02	37921	-0.0275946	0.000761
amr	A	A*31:02:01G	H	H*02:08:01:02	37763	-0.00489964	2.4e-05
amr	A	A*32:01:01G	H	H*02:08:01:02	37914	-0.0155883	0.000243
amr	A	A*33:01:01G	H	H*02:08:01:02	37907	-0.0107069	0.000115
amr	A	A*33:03:01G	H	H*02:08:01:02	37813	0.895434	0.801802
amr	A	A*34:02:01G	H	H*02:08:01:02	37757	-0.0103979	0.000108
amr	A	A*34:08	H	H*02:08:01:02	37755	-0.00209011	4.37e-06
amr	A	A*36:01:01G	H	H*02:08:01:02	37760	-0.00165461	2.74e-06
amr	A	A*66:01:01G	H	H*02:08:01:02	37757	-0.00953657	9.09e-05
amr	A	A*66:02:01G	H	H*02:08:01:02	37755	-0.00571362	3.26e-05
amr	A	A*66:03:01G	H	H*02:08:01:02	37755	-0.00252093	6.36e-06
amr	A	A*68:01:01G	H	H*02:08:01:02	37758	-0.0131499	0.000173
amr	A	A*68:01:02G	H	H*02:08:01:02	37807	-0.0245231	0.000601
amr	A	A*68:02:01G	H	H*02:08:01:02	37801	-0.0170387	0.00029
amr	A	A*68:03:01G	H	H*02:08:01:02	37794	-0.013767	0.00019
amr	A	A*68:05	H	H*02:08:01:02	37765	-0.00864353	7.47e-05
amr	A	A*69:01:01G	H	H*02:08:01:02	37755	-0.00825178	6.81e-05
amr	A	A*69:01:02	H	H*02:08:01:02	37755	-0.00985404	9.71e-05
amr	A	A*69:02	H	H*02:08:01:02	37755	-0.0104873	0.00011
amr	A	A*74:01:01G	H	H*02:08:01:02	37762	-0.00709852	5.04e-05
amr	A	A*80:01:01G	H	H*02:08:01:02	37763	-0.00537689	2.89e-05
amr	A	A*01:01:01G	H	H*02:09	37939	-0.0942947	0.00889149
amr	A	A*01:02:01G	H	H*02:09	37788	-0.0105945	0.000112
amr	A	A*01:405	H	H*02:09	37782	-0.0141908	0.000201
amr	A	A*02:01:01G	H	H*02:09	37787	-0.103228	0.0106561
amr	A	A*02:01:02G	H	H*02:09	37782	-0.0139734	0.000195
amr	A	A*02:02:01G	H	H*02:09	37784	-0.0304344	0.000926
amr	A	A*02:04:01G	H	H*02:09	37782	-0.0129287	0.000167
amr	A	A*02:05:01G	H	H*02:09	37796	-0.0463274	0.00214622
amr	A	A*02:06:01G	H	H*02:09	37784	-0.0337795	0.00114105
amr	A	A*02:11:01G	H	H*02:09	37782	-0.0177188	0.000314
amr	A	A*02:17:01G	H	H*02:09	37782	-0.0156649	0.000245
amr	A	A*02:195	H	H*02:09	37782	-0.0131603	0.000173
amr	A	A*02:22:01G	H	H*02:09	37782	-0.00990751	9.82e-05
amr	A	A*02:243:03	H	H*02:09	37782	0.151844	0.0230566
amr	A	A*02:56:02	H	H*02:09	37782	-0.0123231	0.000152
amr	A	A*02:571	H	H*02:09	37782	-0.0421066	0.00177297
amr	A	A*02:644	H	H*02:09	37782	-0.0319962	0.00102376
amr	A	A*03:01:01G	H	H*02:09	38196	-0.098714	0.00974446
amr	A	A*03:02:01G	H	H*02:09	37793	-0.0151177	0.000229
amr	A	A*03:89:01	H	H*02:09	37782	-0.0148972	0.000222
amr	A	A*11:01:01G	H	H*02:09	37835	-0.0777307	0.00604206
amr	A	A*23:01:01G	H	H*02:09	37799	-0.0109347	0.00012
amr	A	A*23:64	H	H*02:09	37782	-0.00840176	7.06e-05
amr	A	A*24:02:01G	H	H*02:09	37860	0.0126359	0.00016
amr	A	A*24:03:01G	H	H*02:09	37786	-0.0114021	0.00013
amr	A	A*24:104	H	H*02:09	37782	-0.0120328	0.000145
amr	A	A*24:25	H	H*02:09	37782	-0.00132186	1.75e-06
amr	A	A*25:01:01G	H	H*02:09	37787	-0.0267568	0.000716
amr	A	A*26:01:01G	H	H*02:09	37804	-0.0559687	0.00313249
amr	A	A*29:01:01G	H	H*02:09	37785	-0.0161666	0.000261
amr	A	A*29:02:01G	H	H*02:09	37832	-0.0771625	0.00595405
amr	A	A*29:51	H	H*02:09	37782	-0.0326612	0.00106675
amr	A	A*30:01:01G	H	H*02:09	37938	-0.0532071	0.002831
amr	A	A*30:02:01G	H	H*02:09	37944	-0.058255	0.00339365
amr	A	A*30:04:01G	H	H*02:09	37801	-0.0211708	0.000448
amr	A	A*30:10	H	H*02:09	37796	-0.0146779	0.000215
amr	A	A*31:01:02G	H	H*02:09	37949	0.877504	0.770013
amr	A	A*31:02:01G	H	H*02:09	37790	0.15127	0.0228826
amr	A	A*32:01:01G	H	H*02:09	37941	-0.0587009	0.00344579
amr	A	A*33:01:01G	H	H*02:09	37934	0.00596088	3.55e-05
amr	A	A*33:03:01G	H	H*02:09	37839	-0.0253254	0.000641
amr	A	A*34:02:01G	H	H*02:09	37784	0.126894	0.0161021
amr	A	A*34:08	H	H*02:09	37782	0.0190555	0.000363
amr	A	A*36:01:01G	H	H*02:09	37787	-0.0173003	0.000299
amr	A	A*66:01:01G	H	H*02:09	37784	-0.0283668	0.000805
amr	A	A*66:02:01G	H	H*02:09	37782	-0.0144449	0.000209
amr	A	A*66:03:01G	H	H*02:09	37782	-0.00451905	2.04e-05
amr	A	A*68:01:01G	H	H*02:09	37785	-0.0385775	0.00148823
amr	A	A*68:01:02G	H	H*02:09	37834	-0.0621178	0.00385862
amr	A	A*68:02:01G	H	H*02:09	37828	-0.0612413	0.00375049
amr	A	A*68:03:01G	H	H*02:09	37821	-0.0400007	0.00160006
amr	A	A*68:05	H	H*02:09	37792	-0.0179099	0.000321
amr	A	A*69:01:01G	H	H*02:09	37782	-0.0279512	0.000781
amr	A	A*69:01:02	H	H*02:09	37782	-0.0293727	0.000863
amr	A	A*69:02	H	H*02:09	37782	-0.0305353	0.000932
amr	A	A*74:01:01G	H	H*02:09	37789	-0.028664	0.000822
amr	A	A*80:01:01G	H	H*02:09	37790	-0.0147974	0.000219
amr	A	A*01:01:01G	H	H*02:10:01:02	37910	0.0849641	0.00721891
amr	A	A*01:02:01G	H	H*02:10:01:02	37759	-0.00632007	3.99e-05
amr	A	A*01:405	H	H*02:10:01:02	37753	0.00808755	6.54e-05
amr	A	A*02:01:01G	H	H*02:10:01:02	37758	-0.0337269	0.00113751
amr	A	A*02:01:02G	H	H*02:10:01:02	37753	0.00224742	5.05e-06
amr	A	A*02:02:01G	H	H*02:10:01:02	37755	-0.00795438	6.33e-05
amr	A	A*02:04:01G	H	H*02:10:01:02	37753	-0.00492036	2.42e-05
amr	A	A*02:05:01G	H	H*02:10:01:02	37767	-0.00626343	3.92e-05
amr	A	A*02:06:01G	H	H*02:10:01:02	37755	-0.0179082	0.000321
amr	A	A*02:11:01G	H	H*02:10:01:02	37753	-0.00652632	4.26e-05
amr	A	A*02:17:01G	H	H*02:10:01:02	37753	0.00194179	3.77e-06
amr	A	A*02:195	H	H*02:10:01:02	37753	-0.00476494	2.27e-05
amr	A	A*02:22:01G	H	H*02:10:01:02	37753	-0.00506384	2.56e-05
amr	A	A*02:243:03	H	H*02:10:01:02	37753	-0.00907273	8.23e-05
amr	A	A*02:56:02	H	H*02:10:01:02	37753	-0.00323789	1.05e-05
amr	A	A*02:571	H	H*02:10:01:02	37753	-0.0110635	0.000122
amr	A	A*02:644	H	H*02:10:01:02	37753	0.0548682	0.00301052
amr	A	A*03:01:01G	H	H*02:10:01:02	38167	-0.0246253	0.000606
amr	A	A*03:02:01G	H	H*02:10:01:02	37764	-0.0066294	4.39e-05
amr	A	A*03:89:01	H	H*02:10:01:02	37753	-0.00427802	1.83e-05
amr	A	A*11:01:01G	H	H*02:10:01:02	37806	-0.0177152	0.000314
amr	A	A*23:01:01G	H	H*02:10:01:02	37770	-0.000395	1.56e-07
amr	A	A*23:64	H	H*02:10:01:02	37753	-0.00220755	4.87e-06
amr	A	A*24:02:01G	H	H*02:10:01:02	37831	-0.0137531	0.000189
amr	A	A*24:03:01G	H	H*02:10:01:02	37757	0.00119322	1.42e-06
amr	A	A*24:104	H	H*02:10:01:02	37753	0.0107677	0.000116
amr	A	A*24:25	H	H*02:10:01:02	37753	0.00126461	1.6e-06
amr	A	A*25:01:01G	H	H*02:10:01:02	37758	-0.00763833	5.83e-05
amr	A	A*26:01:01G	H	H*02:10:01:02	37775	-0.0117072	0.000137
amr	A	A*29:01:01G	H	H*02:10:01:02	37756	-0.00302748	9.17e-06
amr	A	A*29:02:01G	H	H*02:10:01:02	37803	-0.017421	0.000303
amr	A	A*29:51	H	H*02:10:01:02	37753	-0.0085817	7.36e-05
amr	A	A*30:01:01G	H	H*02:10:01:02	37909	-0.00223411	4.99e-06
amr	A	A*30:02:01G	H	H*02:10:01:02	37915	-0.0142865	0.000204
amr	A	A*30:04:01G	H	H*02:10:01:02	37772	-0.000342	1.17e-07
amr	A	A*30:10	H	H*02:10:01:02	37767	-0.00479277	2.3e-05
amr	A	A*31:01:02G	H	H*02:10:01:02	37919	-0.0241984	0.000586
amr	A	A*31:02:01G	H	H*02:10:01:02	37761	-0.0060162	3.62e-05
amr	A	A*32:01:01G	H	H*02:10:01:02	37912	-0.0123842	0.000153
amr	A	A*33:01:01G	H	H*02:10:01:02	37905	-0.0121692	0.000148
amr	A	A*33:03:01G	H	H*02:10:01:02	37810	-0.00542579	2.94e-05
amr	A	A*34:02:01G	H	H*02:10:01:02	37755	-0.00495664	2.46e-05
amr	A	A*34:08	H	H*02:10:01:02	37753	-0.00163697	2.68e-06
amr	A	A*36:01:01G	H	H*02:10:01:02	37758	0.687976	0.473311
amr	A	A*66:01:01G	H	H*02:10:01:02	37755	-0.00317068	1.01e-05
amr	A	A*66:02:01G	H	H*02:10:01:02	37753	-0.00447489	2e-05
amr	A	A*66:03:01G	H	H*02:10:01:02	37753	0.0314612	0.00099
amr	A	A*68:01:01G	H	H*02:10:01:02	37756	-0.0047503	2.26e-05
amr	A	A*68:01:02G	H	H*02:10:01:02	37805	-0.0204519	0.000418
amr	A	A*68:02:01G	H	H*02:10:01:02	37799	-0.00674097	4.54e-05
amr	A	A*68:03:01G	H	H*02:10:01:02	37792	-0.00888227	7.89e-05
amr	A	A*68:05	H	H*02:10:01:02	37763	-0.00833578	6.95e-05
amr	A	A*69:01:01G	H	H*02:10:01:02	37753	-0.00698191	4.87e-05
amr	A	A*69:01:02	H	H*02:10:01:02	37753	-0.00771766	5.96e-05
amr	A	A*69:02	H	H*02:10:01:02	37753	-0.00821361	6.75e-05
amr	A	A*74:01:01G	H	H*02:10:01:02	37760	-0.00672105	4.52e-05
amr	A	A*80:01:01G	H	H*02:10:01:02	37761	-0.00290703	8.45e-06
amr	A	A*01:01:01G	H	H*02:11:01:02	37906	-0.0161396	0.00026
amr	A	A*01:02:01G	H	H*02:11:01:02	37755	0.000606	3.67e-07
amr	A	A*01:405	H	H*02:11:01:02	37749	-0.00248312	6.17e-06
amr	A	A*02:01:01G	H	H*02:11:01:02	37754	-0.0215433	0.000464
amr	A	A*02:01:02G	H	H*02:11:01:02	37749	-0.00373913	1.4e-05
amr	A	A*02:02:01G	H	H*02:11:01:02	37751	-0.00241784	5.85e-06
amr	A	A*02:04:01G	H	H*02:11:01:02	37749	0.00294563	8.68e-06
amr	A	A*02:05:01G	H	H*02:11:01:02	37763	-0.00697158	4.86e-05
amr	A	A*02:06:01G	H	H*02:11:01:02	37751	-0.0115416	0.000133
amr	A	A*02:11:01G	H	H*02:11:01:02	37749	-0.00434631	1.89e-05
amr	A	A*02:17:01G	H	H*02:11:01:02	37749	-0.0038254	1.46e-05
amr	A	A*02:195	H	H*02:11:01:02	37749	-0.00317329	1.01e-05
amr	A	A*02:22:01G	H	H*02:11:01:02	37749	-0.00337234	1.14e-05
amr	A	A*02:243:03	H	H*02:11:01:02	37749	-0.00604213	3.65e-05
amr	A	A*02:56:02	H	H*02:11:01:02	37749	-0.00215632	4.65e-06
amr	A	A*02:571	H	H*02:11:01:02	37749	-0.00736793	5.43e-05
amr	A	A*02:644	H	H*02:11:01:02	37749	-0.00559876	3.13e-05
amr	A	A*03:01:01G	H	H*02:11:01:02	38163	-0.0175229	0.000307
amr	A	A*03:02:01G	H	H*02:11:01:02	37760	-0.00441496	1.95e-05
amr	A	A*03:89:01	H	H*02:11:01:02	37749	0.00458086	2.1e-05
amr	A	A*11:01:01G	H	H*02:11:01:02	37802	-0.0110777	0.000123
amr	A	A*23:01:01G	H	H*02:11:01:02	37766	0.000901	8.12e-07
amr	A	A*23:64	H	H*02:11:01:02	37749	-0.00147015	2.16e-06
amr	A	A*24:02:01G	H	H*02:11:01:02	37827	-0.00485453	2.36e-05
amr	A	A*24:03:01G	H	H*02:11:01:02	37753	-0.00404618	1.64e-05
amr	A	A*24:104	H	H*02:11:01:02	37749	-0.00210552	4.43e-06
amr	A	A*24:25	H	H*02:11:01:02	37749	-0.00396652	1.57e-05
amr	A	A*25:01:01G	H	H*02:11:01:02	37754	-0.00700094	4.9e-05
amr	A	A*26:01:01G	H	H*02:11:01:02	37771	-0.00577235	3.33e-05
amr	A	A*29:01:01G	H	H*02:11:01:02	37752	-0.00424594	1.8e-05
amr	A	A*29:02:01G	H	H*02:11:01:02	37799	-0.0065225	4.25e-05
amr	A	A*29:51	H	H*02:11:01:02	37749	-0.00571512	3.27e-05
amr	A	A*30:01:01G	H	H*02:11:01:02	37905	-0.00551679	3.04e-05
amr	A	A*30:02:01G	H	H*02:11:01:02	37911	-0.0103362	0.000107
amr	A	A*30:04:01G	H	H*02:11:01:02	37768	-0.00541349	2.93e-05
amr	A	A*30:10	H	H*02:11:01:02	37763	-0.00319183	1.02e-05
amr	A	A*31:01:02G	H	H*02:11:01:02	37915	-0.0141277	0.0002
amr	A	A*31:02:01G	H	H*02:11:01:02	37757	-0.00400659	1.61e-05
amr	A	A*32:01:01G	H	H*02:11:01:02	37908	0.000474	2.25e-07
amr	A	A*33:01:01G	H	H*02:11:01:02	37901	-0.0122133	0.000149
amr	A	A*33:03:01G	H	H*02:11:01:02	37806	-0.00665361	4.43e-05
amr	A	A*34:02:01G	H	H*02:11:01:02	37751	0.617022	0.380716
amr	A	A*34:08	H	H*02:11:01:02	37749	0.134599	0.0181169
amr	A	A*36:01:01G	H	H*02:11:01:02	37754	-0.000168	2.83e-08
amr	A	A*66:01:01G	H	H*02:11:01:02	37751	-0.0073835	5.45e-05
amr	A	A*66:02:01G	H	H*02:11:01:02	37749	-0.00298013	8.88e-06
amr	A	A*66:03:01G	H	H*02:11:01:02	37749	-0.00131488	1.73e-06
amr	A	A*68:01:01G	H	H*02:11:01:02	37752	0.00407564	1.66e-05
amr	A	A*68:01:02G	H	H*02:11:01:02	37801	-0.0109086	0.000119
amr	A	A*68:02:01G	H	H*02:11:01:02	37795	-0.00354992	1.26e-05
amr	A	A*68:03:01G	H	H*02:11:01:02	37788	-0.0110396	0.000122
amr	A	A*68:05	H	H*02:11:01:02	37759	-0.00555135	3.08e-05
amr	A	A*69:01:01G	H	H*02:11:01:02	37749	-0.00623038	3.88e-05
amr	A	A*69:01:02	H	H*02:11:01:02	37749	-0.0051397	2.64e-05
amr	A	A*69:02	H	H*02:11:01:02	37749	0.00231095	5.34e-06
amr	A	A*74:01:01G	H	H*02:11:01:02	37756	-0.00545966	2.98e-05
amr	A	A*80:01:01G	H	H*02:11:01:02	37757	-0.0041593	1.73e-05
amr	A	A*01:01:01G	H	H*02:12	37915	-0.0491314	0.00241389
amr	A	A*01:02:01G	H	H*02:12	37764	-0.0125856	0.000158
amr	A	A*01:405	H	H*02:12	37758	-0.00742502	5.51e-05
amr	A	A*02:01:01G	H	H*02:12	37763	-0.062574	0.0039155
amr	A	A*02:01:02G	H	H*02:12	37758	-0.00922462	8.51e-05
amr	A	A*02:02:01G	H	H*02:12	37760	-0.00661386	4.37e-05
amr	A	A*02:04:01G	H	H*02:12	37758	-0.00979824	9.6e-05
amr	A	A*02:05:01G	H	H*02:12	37772	-0.0166647	0.000278
amr	A	A*02:06:01G	H	H*02:12	37760	-0.0209108	0.000437
amr	A	A*02:11:01G	H	H*02:12	37758	-0.0113485	0.000129
amr	A	A*02:17:01G	H	H*02:12	37758	-0.0057018	3.25e-05
amr	A	A*02:195	H	H*02:12	37758	-0.00948875	9e-05
amr	A	A*02:22:01G	H	H*02:12	37758	-0.010084	0.000102
amr	A	A*02:243:03	H	H*02:12	37758	-0.00832964	6.94e-05
amr	A	A*02:56:02	H	H*02:12	37758	-0.00644783	4.16e-05
amr	A	A*02:571	H	H*02:12	37758	-0.0220315	0.000485
amr	A	A*02:644	H	H*02:12	37758	-0.0167414	0.00028
amr	A	A*03:01:01G	H	H*02:12	38172	-0.0482481	0.00232788
amr	A	A*03:02:01G	H	H*02:12	37769	-0.000718	5.16e-07
amr	A	A*03:89:01	H	H*02:12	37758	-0.00851911	7.26e-05
amr	A	A*11:01:01G	H	H*02:12	37811	-0.0378295	0.00143107
amr	A	A*23:01:01G	H	H*02:12	37775	-0.0087534	7.66e-05
amr	A	A*23:64	H	H*02:12	37758	-0.00439604	1.93e-05
amr	A	A*24:02:01G	H	H*02:12	37836	-0.00578226	3.34e-05
amr	A	A*24:03:01G	H	H*02:12	37762	0.00596639	3.56e-05
amr	A	A*24:104	H	H*02:12	37758	-0.00629593	3.96e-05
amr	A	A*24:25	H	H*02:12	37758	-0.00108145	1.17e-06
amr	A	A*25:01:01G	H	H*02:12	37763	-0.0136247	0.000186
amr	A	A*26:01:01G	H	H*02:12	37780	-0.0238352	0.000568
amr	A	A*29:01:01G	H	H*02:12	37761	-0.00769798	5.93e-05
amr	A	A*29:02:01G	H	H*02:12	37808	-0.0328149	0.00107682
amr	A	A*29:51	H	H*02:12	37758	-0.0170893	0.000292
amr	A	A*30:01:01G	H	H*02:12	37914	-0.030551	0.000933
amr	A	A*30:02:01G	H	H*02:12	37920	-0.0307512	0.000946
amr	A	A*30:04:01G	H	H*02:12	37777	0.000603	3.64e-07
amr	A	A*30:10	H	H*02:12	37772	-0.00954412	9.11e-05
amr	A	A*31:01:02G	H	H*02:12	37924	-0.0468708	0.00219687
amr	A	A*31:02:01G	H	H*02:12	37766	-0.0102012	0.000104
amr	A	A*32:01:01G	H	H*02:12	37917	-0.0269999	0.000729
amr	A	A*33:01:01G	H	H*02:12	37915	0.889174	0.79063
amr	A	A*33:03:01G	H	H*02:12	37815	-0.0011949	1.43e-06
amr	A	A*34:02:01G	H	H*02:12	37760	-0.00873434	7.63e-05
amr	A	A*34:08	H	H*02:12	37758	-0.00325981	1.06e-05
amr	A	A*36:01:01G	H	H*02:12	37763	-0.00768081	5.9e-05
amr	A	A*66:01:01G	H	H*02:12	37760	-0.0181389	0.000329
amr	A	A*66:02:01G	H	H*02:12	37758	-0.00172843	2.99e-06
amr	A	A*66:03:01G	H	H*02:12	37758	0.00161423	2.61e-06
amr	A	A*68:01:01G	H	H*02:12	37761	-0.014908	0.000222
amr	A	A*68:01:02G	H	H*02:12	37810	-0.0273943	0.00075
amr	A	A*68:02:01G	H	H*02:12	37804	-0.0227968	0.00052
amr	A	A*68:03:01G	H	H*02:12	37797	-0.0233166	0.000544
amr	A	A*68:05	H	H*02:12	37768	-0.0114837	0.000132
amr	A	A*69:01:01G	H	H*02:12	37758	-0.0150868	0.000228
amr	A	A*69:01:02	H	H*02:12	37758	-0.0153687	0.000236
amr	A	A*69:02	H	H*02:12	37758	-0.0163563	0.000268
amr	A	A*74:01:01G	H	H*02:12	37765	-0.0107465	0.000115
amr	A	A*80:01:01G	H	H*02:12	37766	-0.00413079	1.71e-05
amr	A	A*01:01:01G	H	H*02:13	37907	-0.00753638	5.68e-05
amr	A	A*01:02:01G	H	H*02:13	37756	-0.00212898	4.53e-06
amr	A	A*01:405	H	H*02:13	37750	-0.00125601	1.58e-06
amr	A	A*02:01:01G	H	H*02:13	37755	-0.0109126	0.000119
amr	A	A*02:01:02G	H	H*02:13	37750	0.0109801	0.000121
amr	A	A*02:02:01G	H	H*02:13	37752	-0.00392912	1.54e-05
amr	A	A*02:04:01G	H	H*02:13	37750	-0.00165747	2.75e-06
amr	A	A*02:05:01G	H	H*02:13	37764	-0.00615317	3.79e-05
amr	A	A*02:06:01G	H	H*02:13	37752	-0.00552948	3.06e-05
amr	A	A*02:11:01G	H	H*02:13	37750	0.00864445	7.47e-05
amr	A	A*02:17:01G	H	H*02:13	37750	-0.00193497	3.74e-06
amr	A	A*02:195	H	H*02:13	37750	-0.00160512	2.58e-06
amr	A	A*02:22:01G	H	H*02:13	37750	-0.0017058	2.91e-06
amr	A	A*02:243:03	H	H*02:13	37750	-0.00305624	9.34e-06
amr	A	A*02:56:02	H	H*02:13	37750	-0.00109071	1.19e-06
amr	A	A*02:571	H	H*02:13	37750	-0.00372685	1.39e-05
amr	A	A*02:644	H	H*02:13	37750	-0.00283197	8.02e-06
amr	A	A*03:01:01G	H	H*02:13	38164	0.0791886	0.00627084
amr	A	A*03:02:01G	H	H*02:13	37761	-0.00223318	4.99e-06
amr	A	A*03:89:01	H	H*02:13	37750	-0.00144109	2.08e-06
amr	A	A*11:01:01G	H	H*02:13	37803	-0.00561547	3.15e-05
amr	A	A*23:01:01G	H	H*02:13	37767	-0.000332	1.1e-07
amr	A	A*23:64	H	H*02:13	37750	-0.000744	5.53e-07
amr	A	A*24:02:01G	H	H*02:13	37828	-0.0120641	0.000146
amr	A	A*24:03:01G	H	H*02:13	37754	-0.00204664	4.19e-06
amr	A	A*24:104	H	H*02:13	37750	-0.00106502	1.13e-06
amr	A	A*24:25	H	H*02:13	37750	-0.00200635	4.03e-06
amr	A	A*25:01:01G	H	H*02:13	37755	-0.00468928	2.2e-05
amr	A	A*26:01:01G	H	H*02:13	37772	-0.00153209	2.35e-06
amr	A	A*29:01:01G	H	H*02:13	37753	0.00881521	7.77e-05
amr	A	A*29:02:01G	H	H*02:13	37800	-0.00498341	2.48e-05
amr	A	A*29:51	H	H*02:13	37750	-0.00289083	8.36e-06
amr	A	A*30:01:01G	H	H*02:13	37906	-0.00390305	1.52e-05
amr	A	A*30:02:01G	H	H*02:13	37912	-0.00489958	2.4e-05
amr	A	A*30:04:01G	H	H*02:13	37769	-0.00273826	7.5e-06
amr	A	A*30:10	H	H*02:13	37764	-0.00161449	2.61e-06
amr	A	A*31:01:02G	H	H*02:13	37916	-0.00933394	8.71e-05
amr	A	A*31:02:01G	H	H*02:13	37758	-0.00202662	4.11e-06
amr	A	A*32:01:01G	H	H*02:13	37909	0.00124086	1.54e-06
amr	A	A*33:01:01G	H	H*02:13	37902	-0.00348662	1.22e-05
amr	A	A*33:03:01G	H	H*02:13	37807	0.000733	5.38e-07
amr	A	A*34:02:01G	H	H*02:13	37752	0.0117941	0.000139
amr	A	A*34:08	H	H*02:13	37750	-0.000551	3.04e-07
amr	A	A*36:01:01G	H	H*02:13	37755	0.00778133	6.05e-05
amr	A	A*66:01:01G	H	H*02:13	37752	-0.00373473	1.39e-05
amr	A	A*66:02:01G	H	H*02:13	37750	-0.00150741	2.27e-06
amr	A	A*66:03:01G	H	H*02:13	37750	-0.000665	4.42e-07
amr	A	A*68:01:01G	H	H*02:13	37753	0.000348	1.21e-07
amr	A	A*68:01:02G	H	H*02:13	37802	-0.0069639	4.85e-05
amr	A	A*68:02:01G	H	H*02:13	37796	-0.00181142	3.28e-06
amr	A	A*68:03:01G	H	H*02:13	37789	-0.00640536	4.1e-05
amr	A	A*68:05	H	H*02:13	37760	-0.00280799	7.88e-06
amr	A	A*69:01:01G	H	H*02:13	37750	-0.00315146	9.93e-06
amr	A	A*69:01:02	H	H*02:13	37750	-0.00259977	6.76e-06
amr	A	A*69:02	H	H*02:13	37750	-0.00276683	7.66e-06
amr	A	A*74:01:01G	H	H*02:13	37757	-0.00405291	1.64e-05
amr	A	A*80:01:01G	H	H*02:13	37758	-0.00210386	4.43e-06
amr	A	A*01:01:01G	H	H*02:23	37908	-0.0128922	0.000166
amr	A	A*01:02:01G	H	H*02:23	37757	-0.00549088	3.01e-05
amr	A	A*01:405	H	H*02:23	37751	-0.00323941	1.05e-05
amr	A	A*02:01:01G	H	H*02:23	37756	-0.0324682	0.00105418
amr	A	A*02:01:02G	H	H*02:23	37751	-0.000513	2.63e-07
amr	A	A*02:02:01G	H	H*02:23	37753	-0.00189452	3.59e-06
amr	A	A*02:04:01G	H	H*02:23	37751	-0.00427481	1.83e-05
amr	A	A*02:05:01G	H	H*02:23	37765	-0.010538	0.000111
amr	A	A*02:06:01G	H	H*02:23	37753	-0.0187152	0.00035
amr	A	A*02:11:01G	H	H*02:23	37751	-0.00567007	3.21e-05
amr	A	A*02:17:01G	H	H*02:23	37751	-0.000723	5.22e-07
amr	A	A*02:195	H	H*02:23	37751	0.00613813	3.77e-05
amr	A	A*02:22:01G	H	H*02:23	37751	-0.00439946	1.94e-05
amr	A	A*02:243:03	H	H*02:23	37751	-0.00788239	6.21e-05
amr	A	A*02:56:02	H	H*02:23	37751	-0.00281308	7.91e-06
amr	A	A*02:571	H	H*02:23	37751	-0.00961198	9.24e-05
amr	A	A*02:644	H	H*02:23	37751	-0.00730397	5.33e-05
amr	A	A*03:01:01G	H	H*02:23	38165	-0.0261712	0.000685
amr	A	A*03:02:01G	H	H*02:23	37762	-0.00575963	3.32e-05
amr	A	A*03:89:01	H	H*02:23	37751	-0.00371674	1.38e-05
amr	A	A*11:01:01G	H	H*02:23	37804	-0.0170591	0.000291
amr	A	A*23:01:01G	H	H*02:23	37768	0.00476195	2.27e-05
amr	A	A*23:64	H	H*02:23	37751	-0.00191792	3.68e-06
amr	A	A*24:02:01G	H	H*02:23	37829	-0.00646946	4.19e-05
amr	A	A*24:03:01G	H	H*02:23	37755	-0.00527853	2.79e-05
amr	A	A*24:104	H	H*02:23	37751	-0.00274681	7.54e-06
amr	A	A*24:25	H	H*02:23	37751	-0.0051746	2.68e-05
amr	A	A*25:01:01G	H	H*02:23	37756	-0.00335567	1.13e-05
amr	A	A*26:01:01G	H	H*02:23	37773	-0.00951736	9.06e-05
amr	A	A*29:01:01G	H	H*02:23	37754	-0.00553913	3.07e-05
amr	A	A*29:02:01G	H	H*02:23	37801	-0.00963746	9.29e-05
amr	A	A*29:51	H	H*02:23	37751	-0.00745578	5.56e-05
amr	A	A*30:01:01G	H	H*02:23	37907	-0.00290033	8.41e-06
amr	A	A*30:02:01G	H	H*02:23	37913	-0.0122313	0.00015
amr	A	A*30:04:01G	H	H*02:23	37770	0.905701	0.820294
amr	A	A*30:10	H	H*02:23	37765	0.000743	5.52e-07
amr	A	A*31:01:02G	H	H*02:23	37917	-0.0149224	0.000223
amr	A	A*31:02:01G	H	H*02:23	37759	-0.00125614	1.58e-06
amr	A	A*32:01:01G	H	H*02:23	37910	-0.0132426	0.000175
amr	A	A*33:01:01G	H	H*02:23	37903	-0.002656	7.05e-06
amr	A	A*33:03:01G	H	H*02:23	37808	-0.00276741	7.66e-06
amr	A	A*34:02:01G	H	H*02:23	37753	-0.00319843	1.02e-05
amr	A	A*34:08	H	H*02:23	37751	-0.0014222	2.02e-06
amr	A	A*36:01:01G	H	H*02:23	37756	-0.00260258	6.77e-06
amr	A	A*66:01:01G	H	H*02:23	37753	-0.00523675	2.74e-05
amr	A	A*66:02:01G	H	H*02:23	37751	-0.00388779	1.51e-05
amr	A	A*66:03:01G	H	H*02:23	37751	-0.00171535	2.94e-06
amr	A	A*68:01:01G	H	H*02:23	37754	0.00157945	2.49e-06
amr	A	A*68:01:02G	H	H*02:23	37803	-0.00358978	1.29e-05
amr	A	A*68:02:01G	H	H*02:23	37797	-0.010112	0.000102
amr	A	A*68:03:01G	H	H*02:23	37790	-0.011519	0.000133
amr	A	A*68:05	H	H*02:23	37761	-0.00438787	1.93e-05
amr	A	A*69:01:01G	H	H*02:23	37751	-0.00812798	6.61e-05
amr	A	A*69:01:02	H	H*02:23	37751	-0.00351959	1.24e-05
amr	A	A*69:02	H	H*02:23	37751	-0.00713599	5.09e-05
amr	A	A*74:01:01G	H	H*02:23	37758	-0.000624	3.9e-07
amr	A	A*80:01:01G	H	H*02:23	37759	0.00940364	8.84e-05
amr	A	A*01:01:01G	J	J*01:01:01:06	40878	-0.0432851	0.0018736
amr	A	A*01:02:01G	J	J*01:01:01:06	40729	-0.00957556	9.17e-05
amr	A	A*01:405	J	J*01:01:01:06	40723	-0.00902109	8.14e-05
amr	A	A*02:01:01G	J	J*01:01:01:06	40728	-0.0397749	0.00158204
amr	A	A*02:01:02G	J	J*01:01:01:06	40723	0.0113553	0.000129
amr	A	A*02:02:01G	J	J*01:01:01:06	40725	-0.0205039	0.00042
amr	A	A*02:04:01G	J	J*01:01:01:06	40723	-0.00409746	1.68e-05
amr	A	A*02:05:01G	J	J*01:01:01:06	40737	-0.0213917	0.000458
amr	A	A*02:06:01G	J	J*01:01:01:06	40725	-0.0370233	0.00137073
amr	A	A*02:11:01G	J	J*01:01:01:06	40723	-0.00209529	4.39e-06
amr	A	A*02:17:01G	J	J*01:01:01:06	40723	-0.00679731	4.62e-05
amr	A	A*02:195	J	J*01:01:01:06	40723	0.0252365	0.000637
amr	A	A*02:22:01G	J	J*01:01:01:06	40723	-0.0124314	0.000155
amr	A	A*02:243:03	J	J*01:01:01:06	40723	-0.0198234	0.000393
amr	A	A*02:56:02	J	J*01:01:01:06	40723	-0.00428109	1.83e-05
amr	A	A*02:571	J	J*01:01:01:06	40723	-0.0221355	0.00049
amr	A	A*02:644	J	J*01:01:01:06	40723	-0.0146264	0.000214
amr	A	A*03:01:01G	J	J*01:01:01:06	41123	-0.0426839	0.00182191
amr	A	A*03:02:01G	J	J*01:01:01:06	40734	-0.0114943	0.000132
amr	A	A*03:89:01	J	J*01:01:01:06	40723	-0.00756009	5.72e-05
amr	A	A*11:01:01G	J	J*01:01:01:06	40778	-0.0315822	0.000997
amr	A	A*23:01:01G	J	J*01:01:01:06	40744	-0.027257	0.000743
amr	A	A*23:64	J	J*01:01:01:06	40723	-0.00148563	2.21e-06
amr	A	A*24:02:01G	J	J*01:01:01:06	40808	-0.0673995	0.00454269
amr	A	A*24:03:01G	J	J*01:01:01:06	40726	-0.00618416	3.82e-05
amr	A	A*24:104	J	J*01:01:01:06	40723	0.00657704	4.33e-05
amr	A	A*24:25	J	J*01:01:01:06	40723	-0.0117844	0.000139
amr	A	A*25:01:01G	J	J*01:01:01:06	40729	-0.00886821	7.86e-05
amr	A	A*26:01:01G	J	J*01:01:01:06	40746	-0.0259788	0.000675
amr	A	A*29:01:01G	J	J*01:01:01:06	40728	-0.0114489	0.000131
amr	A	A*29:02:01G	J	J*01:01:01:06	40772	-0.0303159	0.000919
amr	A	A*29:51	J	J*01:01:01:06	40723	-0.0149842	0.000225
amr	A	A*30:01:01G	J	J*01:01:01:06	40875	-0.0269391	0.000726
amr	A	A*30:02:01G	J	J*01:01:01:06	40877	-0.024498	0.0006
amr	A	A*30:04:01G	J	J*01:01:01:06	40742	-0.00861299	7.42e-05
amr	A	A*30:10	J	J*01:01:01:06	40736	-0.00738694	5.46e-05
amr	A	A*31:01:02G	J	J*01:01:01:06	40878	-0.0464433	0.00215698
amr	A	A*31:02:01G	J	J*01:01:01:06	40731	-0.00662012	4.38e-05
amr	A	A*32:01:01G	J	J*01:01:01:06	40882	0.920542	0.847397
amr	A	A*33:01:01G	J	J*01:01:01:06	40868	-0.0263958	0.000697
amr	A	A*33:03:01G	J	J*01:01:01:06	40779	-0.0178384	0.000318
amr	A	A*34:02:01G	J	J*01:01:01:06	40724	-0.00468403	2.19e-05
amr	A	A*34:08	J	J*01:01:01:06	40723	-0.00426851	1.82e-05
amr	A	A*36:01:01G	J	J*01:01:01:06	40728	-0.00474953	2.26e-05
amr	A	A*66:01:01G	J	J*01:01:01:06	40725	-0.0184185	0.000339
amr	A	A*66:02:01G	J	J*01:01:01:06	40723	0.00768851	5.91e-05
amr	A	A*66:03:01G	J	J*01:01:01:06	40723	0.00819927	6.72e-05
amr	A	A*68:01:01G	J	J*01:01:01:06	40726	-0.0148821	0.000221
amr	A	A*68:01:02G	J	J*01:01:01:06	40777	-0.0380357	0.00144672
amr	A	A*68:02:01G	J	J*01:01:01:06	40772	-0.0212134	0.00045
amr	A	A*68:03:01G	J	J*01:01:01:06	40761	-0.0267005	0.000713
amr	A	A*68:05	J	J*01:01:01:06	40733	-0.0143487	0.000206
amr	A	A*69:01:01G	J	J*01:01:01:06	40723	-0.0158872	0.000252
amr	A	A*69:01:02	J	J*01:01:01:06	40723	-0.0139548	0.000195
amr	A	A*69:02	J	J*01:01:01:06	40723	-0.0192215	0.000369
amr	A	A*74:01:01G	J	J*01:01:01:06	40730	-0.00994428	9.89e-05
amr	A	A*80:01:01G	J	J*01:01:01:06	40730	-0.00577361	3.33e-05
amr	A	A*01:01:01G	J	J*01:01:01:08	40975	-0.0722256	0.00521653
amr	A	A*01:02:01G	J	J*01:01:01:08	40826	-0.0152562	0.000233
amr	A	A*01:405	J	J*01:01:01:08	40820	-0.0131604	0.000173
amr	A	A*02:01:01G	J	J*01:01:01:08	40825	-0.0710218	0.0050441
amr	A	A*02:01:02G	J	J*01:01:01:08	40820	-0.00987934	9.76e-05
amr	A	A*02:02:01G	J	J*01:01:01:08	40822	0.182852	0.0334347
amr	A	A*02:04:01G	J	J*01:01:01:08	40820	0.00233105	5.43e-06
amr	A	A*02:05:01G	J	J*01:01:01:08	40834	-0.0331684	0.00110014
amr	A	A*02:06:01G	J	J*01:01:01:08	40822	-0.0502144	0.00252149
amr	A	A*02:11:01G	J	J*01:01:01:08	40820	-0.000486	2.36e-07
amr	A	A*02:17:01G	J	J*01:01:01:08	40820	-0.00886158	7.85e-05
amr	A	A*02:195	J	J*01:01:01:08	40820	-0.0145053	0.00021
amr	A	A*02:22:01G	J	J*01:01:01:08	40820	-0.00961768	9.25e-05
amr	A	A*02:243:03	J	J*01:01:01:08	40820	-0.012776	0.000163
amr	A	A*02:56:02	J	J*01:01:01:08	40820	-0.0110626	0.000122
amr	A	A*02:571	J	J*01:01:01:08	40820	-0.0377018	0.00142142
amr	A	A*02:644	J	J*01:01:01:08	40820	-0.0105684	0.000112
amr	A	A*03:01:01G	J	J*01:01:01:08	41220	-0.0773209	0.00597853
amr	A	A*03:02:01G	J	J*01:01:01:08	40831	-0.0137341	0.000189
amr	A	A*03:89:01	J	J*01:01:01:08	40820	-0.0128866	0.000166
amr	A	A*11:01:01G	J	J*01:01:01:08	40875	-0.0545879	0.00297984
amr	A	A*23:01:01G	J	J*01:01:01:08	40841	-0.0414759	0.00172025
amr	A	A*23:64	J	J*01:01:01:08	40820	-0.00846214	7.16e-05
amr	A	A*24:02:01G	J	J*01:01:01:08	40905	-0.0982135	0.00964589
amr	A	A*24:03:01G	J	J*01:01:01:08	40823	-0.0134107	0.00018
amr	A	A*24:104	J	J*01:01:01:08	40820	-0.0122179	0.000149
amr	A	A*24:25	J	J*01:01:01:08	40820	-0.0173679	0.000302
amr	A	A*25:01:01G	J	J*01:01:01:08	40826	0.398659	0.158929
amr	A	A*26:01:01G	J	J*01:01:01:08	40844	0.660166	0.435819
amr	A	A*29:01:01G	J	J*01:01:01:08	40825	-0.0146757	0.000215
amr	A	A*29:02:01G	J	J*01:01:01:08	40869	-0.0535924	0.00287214
amr	A	A*29:51	J	J*01:01:01:08	40820	-0.0292026	0.000853
amr	A	A*30:01:01G	J	J*01:01:01:08	40972	-0.0376731	0.00141926
amr	A	A*30:02:01G	J	J*01:01:01:08	40974	-0.0354481	0.00125657
amr	A	A*30:04:01G	J	J*01:01:01:08	40839	-0.0129188	0.000167
amr	A	A*30:10	J	J*01:01:01:08	40833	-0.0123956	0.000154
amr	A	A*31:01:02G	J	J*01:01:01:08	40977	0.0649646	0.0042204
amr	A	A*31:02:01G	J	J*01:01:01:08	40828	-0.0110941	0.000123
amr	A	A*32:01:01G	J	J*01:01:01:08	40972	-0.0430088	0.00184975
amr	A	A*33:01:01G	J	J*01:01:01:08	40965	-0.0371452	0.00137977
amr	A	A*33:03:01G	J	J*01:01:01:08	40876	-0.0202264	0.000409
amr	A	A*34:02:01G	J	J*01:01:01:08	40821	-0.0112631	0.000127
amr	A	A*34:08	J	J*01:01:01:08	40820	-0.00204373	4.18e-06
amr	A	A*36:01:01G	J	J*01:01:01:08	40825	-0.0123463	0.000152
amr	A	A*66:01:01G	J	J*01:01:01:08	40822	0.324054	0.105011
amr	A	A*66:02:01G	J	J*01:01:01:08	40820	-0.00573697	3.29e-05
amr	A	A*66:03:01G	J	J*01:01:01:08	40820	-0.00299105	8.95e-06
amr	A	A*68:01:01G	J	J*01:01:01:08	40823	-0.0239174	0.000572
amr	A	A*68:01:02G	J	J*01:01:01:08	40874	-0.0593895	0.00352711
amr	A	A*68:02:01G	J	J*01:01:01:08	40869	-0.0374143	0.00139983
amr	A	A*68:03:01G	J	J*01:01:01:08	40858	-0.0384771	0.00148049
amr	A	A*68:05	J	J*01:01:01:08	40830	-0.0211224	0.000446
amr	A	A*69:01:01G	J	J*01:01:01:08	40820	-0.0138211	0.000191
amr	A	A*69:01:02	J	J*01:01:01:08	40820	-0.0244526	0.000598
amr	A	A*69:02	J	J*01:01:01:08	40820	0.0463109	0.0021447
amr	A	A*74:01:01G	J	J*01:01:01:08	40827	-0.0157053	0.000247
amr	A	A*80:01:01G	J	J*01:01:01:08	40827	-0.0109533	0.00012
amr	A	A*01:01:01G	J	J*01:01:01:09	41089	-0.134757	0.0181595
amr	A	A*01:02:01G	J	J*01:01:01:09	40940	-0.0231339	0.000535
amr	A	A*01:405	J	J*01:01:01:09	40934	-0.0232115	0.000539
amr	A	A*02:01:01G	J	J*01:01:01:09	40939	-0.168955	0.0285459
amr	A	A*02:01:02G	J	J*01:01:01:09	40934	-0.0268004	0.000718
amr	A	A*02:02:01G	J	J*01:01:01:09	40936	-0.0322821	0.00104213
amr	A	A*02:04:01G	J	J*01:01:01:09	40934	-0.0170469	0.000291
amr	A	A*02:05:01G	J	J*01:01:01:09	40948	0.00771067	5.95e-05
amr	A	A*02:06:01G	J	J*01:01:01:09	40936	-0.0688132	0.00473526
amr	A	A*02:11:01G	J	J*01:01:01:09	40934	-0.0115301	0.000133
amr	A	A*02:17:01G	J	J*01:01:01:09	40934	-0.0174836	0.000306
amr	A	A*02:195	J	J*01:01:01:09	40934	-0.0222248	0.000494
amr	A	A*02:22:01G	J	J*01:01:01:09	40934	-0.0142941	0.000204
amr	A	A*02:243:03	J	J*01:01:01:09	40934	0.0656705	0.00431261
amr	A	A*02:56:02	J	J*01:01:01:09	40934	-0.0205297	0.000421
amr	A	A*02:571	J	J*01:01:01:09	40934	-0.0712966	0.00508321
amr	A	A*02:644	J	J*01:01:01:09	40934	-0.0517489	0.00267795
amr	A	A*03:01:01G	J	J*01:01:01:09	41334	-0.143777	0.0206718
amr	A	A*03:02:01G	J	J*01:01:01:09	40945	-0.0205231	0.000421
amr	A	A*03:89:01	J	J*01:01:01:09	40934	-0.0272158	0.000741
amr	A	A*11:01:01G	J	J*01:01:01:09	40989	-0.113303	0.0128375
amr	A	A*23:01:01G	J	J*01:01:01:09	40955	-0.0893115	0.00797654
amr	A	A*23:64	J	J*01:01:01:09	40934	-0.0157038	0.000247
amr	A	A*24:02:01G	J	J*01:01:01:09	41019	-0.177704	0.0315788
amr	A	A*24:03:01G	J	J*01:01:01:09	40937	-0.0270062	0.000729
amr	A	A*24:104	J	J*01:01:01:09	40934	-0.0213693	0.000457
amr	A	A*24:25	J	J*01:01:01:09	40934	-0.0202196	0.000409
amr	A	A*25:01:01G	J	J*01:01:01:09	40940	-0.0447249	0.00200032
amr	A	A*26:01:01G	J	J*01:01:01:09	40957	-0.073169	0.0053537
amr	A	A*29:01:01G	J	J*01:01:01:09	40939	0.100424	0.010085
amr	A	A*29:02:01G	J	J*01:01:01:09	40983	-0.107908	0.0116442
amr	A	A*29:51	J	J*01:01:01:09	40934	-0.0444265	0.00197371
amr	A	A*30:01:01G	J	J*01:01:01:09	41091	0.326561	0.106642
amr	A	A*30:02:01G	J	J*01:01:01:09	41088	-0.077122	0.00594781
amr	A	A*30:04:01G	J	J*01:01:01:09	40953	-0.0227055	0.000516
amr	A	A*30:10	J	J*01:01:01:09	40947	-0.0176458	0.000311
amr	A	A*31:01:02G	J	J*01:01:01:09	41099	0.41466	0.171943
amr	A	A*31:02:01G	J	J*01:01:01:09	40942	0.0956147	0.00914217
amr	A	A*32:01:01G	J	J*01:01:01:09	41086	-0.0848791	0.00720447
amr	A	A*33:01:01G	J	J*01:01:01:09	41092	0.314149	0.0986897
amr	A	A*33:03:01G	J	J*01:01:01:09	40993	0.206218	0.0425258
amr	A	A*34:02:01G	J	J*01:01:01:09	40935	-0.031752	0.00100819
amr	A	A*34:08	J	J*01:01:01:09	40934	-0.00388536	1.51e-05
amr	A	A*36:01:01G	J	J*01:01:01:09	40939	-0.0176798	0.000313
amr	A	A*66:01:01G	J	J*01:01:01:09	40936	-0.0408749	0.00167076
amr	A	A*66:02:01G	J	J*01:01:01:09	40934	-0.0138665	0.000192
amr	A	A*66:03:01G	J	J*01:01:01:09	40934	0.00343994	1.18e-05
amr	A	A*68:01:01G	J	J*01:01:01:09	40937	-0.0524407	0.00275003
amr	A	A*68:01:02G	J	J*01:01:01:09	40989	0.128682	0.016559
amr	A	A*68:02:01G	J	J*01:01:01:09	40983	0.358996	0.128878
amr	A	A*68:03:01G	J	J*01:01:01:09	40974	0.300323	0.0901939
amr	A	A*68:05	J	J*01:01:01:09	40944	-0.0244378	0.000597
amr	A	A*69:01:01G	J	J*01:01:01:09	40934	0.00617441	3.81e-05
amr	A	A*69:01:02	J	J*01:01:01:09	40934	0.0182067	0.000331
amr	A	A*69:02	J	J*01:01:01:09	40934	-0.0514663	0.00264878
amr	A	A*74:01:01G	J	J*01:01:01:09	40941	-0.0355506	0.00126384
amr	A	A*80:01:01G	J	J*01:01:01:09	40941	-0.0226219	0.000512
amr	A	A*01:01:01G	J	J*01:01:01:21	41895	0.168921	0.0285343
amr	A	A*01:02:01G	J	J*01:01:01:21	41737	0.0314997	0.000992
amr	A	A*01:405	J	J*01:01:01:21	41731	0.0308576	0.000952
amr	A	A*02:01:01G	J	J*01:01:01:21	41736	0.185307	0.0343388
amr	A	A*02:01:02G	J	J*01:01:01:21	41731	0.0212362	0.000451
amr	A	A*02:02:01G	J	J*01:01:01:21	41733	-0.0576412	0.00332251
amr	A	A*02:04:01G	J	J*01:01:01:21	41731	0.0153693	0.000236
amr	A	A*02:05:01G	J	J*01:01:01:21	41745	0.0187686	0.000352
amr	A	A*02:06:01G	J	J*01:01:01:21	41733	0.0986477	0.00973137
amr	A	A*02:11:01G	J	J*01:01:01:21	41731	-0.00778209	6.06e-05
amr	A	A*02:17:01G	J	J*01:01:01:21	41731	0.0227867	0.000519
amr	A	A*02:195	J	J*01:01:01:21	41731	0.0162174	0.000263
amr	A	A*02:22:01G	J	J*01:01:01:21	41731	0.021873	0.000478
amr	A	A*02:243:03	J	J*01:01:01:21	41731	-0.0393633	0.00154947
amr	A	A*02:56:02	J	J*01:01:01:21	41731	0.0238352	0.000568
amr	A	A*02:571	J	J*01:01:01:21	41731	0.0815324	0.00664753
amr	A	A*02:644	J	J*01:01:01:21	41731	0.052701	0.00277739
amr	A	A*03:01:01G	J	J*01:01:01:21	42148	0.177945	0.0316644
amr	A	A*03:02:01G	J	J*01:01:01:21	41742	0.0299147	0.000895
amr	A	A*03:89:01	J	J*01:01:01:21	41731	0.0317036	0.00100512
amr	A	A*11:01:01G	J	J*01:01:01:21	41790	0.135615	0.0183914
amr	A	A*23:01:01G	J	J*01:01:01:21	41752	0.107219	0.011496
amr	A	A*23:64	J	J*01:01:01:21	41731	0.0188936	0.000357
amr	A	A*24:02:01G	J	J*01:01:01:21	41829	0.221759	0.049177
amr	A	A*24:03:01G	J	J*01:01:01:21	41735	0.0301836	0.000911
amr	A	A*24:104	J	J*01:01:01:21	41731	0.0228893	0.000524
amr	A	A*24:25	J	J*01:01:01:21	41731	0.0294119	0.000865
amr	A	A*25:01:01G	J	J*01:01:01:21	41737	-0.16393	0.026873
amr	A	A*26:01:01G	J	J*01:01:01:21	41754	-0.267822	0.0717286
amr	A	A*29:01:01G	J	J*01:01:01:21	41736	-0.073308	0.00537407
amr	A	A*29:02:01G	J	J*01:01:01:21	41782	0.130006	0.0169015
amr	A	A*29:51	J	J*01:01:01:21	41731	0.0557772	0.0031111
amr	A	A*30:01:01G	J	J*01:01:01:21	41883	-0.246513	0.0607685
amr	A	A*30:02:01G	J	J*01:01:01:21	41892	0.0925937	0.00857359
amr	A	A*30:04:01G	J	J*01:01:01:21	41750	0.0291817	0.000852
amr	A	A*30:10	J	J*01:01:01:21	41746	0.0237868	0.000566
amr	A	A*31:01:02G	J	J*01:01:01:21	41887	-0.366167	0.134078
amr	A	A*31:02:01G	J	J*01:01:01:21	41739	-0.0728323	0.00530454
amr	A	A*32:01:01G	J	J*01:01:01:21	41884	-0.255251	0.0651529
amr	A	A*33:01:01G	J	J*01:01:01:21	41876	-0.237608	0.0564577
amr	A	A*33:03:01G	J	J*01:01:01:21	41787	-0.156241	0.0244111
amr	A	A*34:02:01G	J	J*01:01:01:21	41733	0.0349556	0.00122189
amr	A	A*34:08	J	J*01:01:01:21	41731	0.00630536	3.98e-05
amr	A	A*36:01:01G	J	J*01:01:01:21	41736	0.0238239	0.000568
amr	A	A*66:01:01G	J	J*01:01:01:21	41733	-0.124274	0.0154441
amr	A	A*66:02:01G	J	J*01:01:01:21	41731	0.0113651	0.000129
amr	A	A*66:03:01G	J	J*01:01:01:21	41731	-0.00762516	5.81e-05
amr	A	A*68:01:01G	J	J*01:01:01:21	41734	0.0274237	0.000752
amr	A	A*68:01:02G	J	J*01:01:01:21	41787	-0.0623806	0.00389134
amr	A	A*68:02:01G	J	J*01:01:01:21	41780	-0.275884	0.0761119
amr	A	A*68:03:01G	J	J*01:01:01:21	41769	-0.22335	0.0498853
amr	A	A*68:05	J	J*01:01:01:21	41741	0.0367819	0.00135291
amr	A	A*69:01:01G	J	J*01:01:01:21	41731	0.00807152	6.51e-05
amr	A	A*69:01:02	J	J*01:01:01:21	41731	0.0065744	4.32e-05
amr	A	A*69:02	J	J*01:01:01:21	41731	0.0270615	0.000732
amr	A	A*74:01:01G	J	J*01:01:01:21	41738	0.0422384	0.00178408
amr	A	A*80:01:01G	J	J*01:01:01:21	41739	0.0276933	0.000767
amr	A	A*01:01:01G	J	J*01:01:01:24	40858	-0.0158014	0.00025
amr	A	A*01:02:01G	J	J*01:01:01:24	40709	-0.00411841	1.7e-05
amr	A	A*01:405	J	J*01:01:01:24	40703	-0.00236562	5.6e-06
amr	A	A*02:01:01G	J	J*01:01:01:24	40708	-0.0130806	0.000171
amr	A	A*02:01:02G	J	J*01:01:01:24	40703	0.00364238	1.33e-05
amr	A	A*02:02:01G	J	J*01:01:01:24	40705	-0.00415744	1.73e-05
amr	A	A*02:04:01G	J	J*01:01:01:24	40703	-0.00317171	1.01e-05
amr	A	A*02:05:01G	J	J*01:01:01:24	40717	-0.00531293	2.82e-05
amr	A	A*02:06:01G	J	J*01:01:01:24	40705	-0.0130152	0.000169
amr	A	A*02:11:01G	J	J*01:01:01:24	40703	-0.00286474	8.21e-06
amr	A	A*02:17:01G	J	J*01:01:01:24	40703	-0.00366583	1.34e-05
amr	A	A*02:195	J	J*01:01:01:24	40703	-0.00289832	8.4e-06
amr	A	A*02:22:01G	J	J*01:01:01:24	40703	-0.00325991	1.06e-05
amr	A	A*02:243:03	J	J*01:01:01:24	40703	0.00348158	1.21e-05
amr	A	A*02:56:02	J	J*01:01:01:24	40703	-0.00198853	3.95e-06
amr	A	A*02:571	J	J*01:01:01:24	40703	-0.00724774	5.25e-05
amr	A	A*02:644	J	J*01:01:01:24	40703	-0.00517433	2.68e-05
amr	A	A*03:01:01G	J	J*01:01:01:24	41103	-0.0130506	0.00017
amr	A	A*03:02:01G	J	J*01:01:01:24	40714	-0.00418077	1.75e-05
amr	A	A*03:89:01	J	J*01:01:01:24	40703	-0.00263617	6.95e-06
amr	A	A*11:01:01G	J	J*01:01:01:24	40758	-0.00835198	6.98e-05
amr	A	A*23:01:01G	J	J*01:01:01:24	40724	-0.00990997	9.82e-05
amr	A	A*23:64	J	J*01:01:01:24	40703	-0.00152109	2.31e-06
amr	A	A*24:02:01G	J	J*01:01:01:24	40788	-0.0172342	0.000297
amr	A	A*24:03:01G	J	J*01:01:01:24	40706	0.000726	5.28e-07
amr	A	A*24:104	J	J*01:01:01:24	40703	-0.00219621	4.82e-06
amr	A	A*24:25	J	J*01:01:01:24	40703	0.000698	4.87e-07
amr	A	A*25:01:01G	J	J*01:01:01:24	40709	-0.00876619	7.68e-05
amr	A	A*26:01:01G	J	J*01:01:01:24	40726	-0.00429221	1.84e-05
amr	A	A*29:01:01G	J	J*01:01:01:24	40708	0.00151919	2.31e-06
amr	A	A*29:02:01G	J	J*01:01:01:24	40752	-0.00691907	4.79e-05
amr	A	A*29:51	J	J*01:01:01:24	40703	-0.0052493	2.76e-05
amr	A	A*30:01:01G	J	J*01:01:01:24	40855	-0.00473377	2.24e-05
amr	A	A*30:02:01G	J	J*01:01:01:24	40857	-0.0100381	0.000101
amr	A	A*30:04:01G	J	J*01:01:01:24	40722	-0.00515757	2.66e-05
amr	A	A*30:10	J	J*01:01:01:24	40716	-0.00303045	9.18e-06
amr	A	A*31:01:02G	J	J*01:01:01:24	40858	0.0172326	0.000297
amr	A	A*31:02:01G	J	J*01:01:01:24	40711	-0.00389727	1.52e-05
amr	A	A*32:01:01G	J	J*01:01:01:24	40855	-0.00528244	2.79e-05
amr	A	A*33:01:01G	J	J*01:01:01:24	40848	0.00166047	2.76e-06
amr	A	A*33:03:01G	J	J*01:01:01:24	40759	-0.00579344	3.36e-05
amr	A	A*34:02:01G	J	J*01:01:01:24	40704	-0.00198142	3.93e-06
amr	A	A*34:08	J	J*01:01:01:24	40703	-0.00111934	1.25e-06
amr	A	A*36:01:01G	J	J*01:01:01:24	40708	0.000723	5.23e-07
amr	A	A*66:01:01G	J	J*01:01:01:24	40705	-0.0070266	4.94e-05
amr	A	A*66:02:01G	J	J*01:01:01:24	40703	-0.0027972	7.82e-06
amr	A	A*66:03:01G	J	J*01:01:01:24	40703	-0.000538	2.89e-07
amr	A	A*68:01:01G	J	J*01:01:01:24	40706	0.360081	0.129658
amr	A	A*68:01:02G	J	J*01:01:01:24	40757	-0.0126344	0.00016
amr	A	A*68:02:01G	J	J*01:01:01:24	40752	-0.00850812	7.24e-05
amr	A	A*68:03:01G	J	J*01:01:01:24	40741	-0.0101404	0.000103
amr	A	A*68:05	J	J*01:01:01:24	40713	-0.00534215	2.85e-05
amr	A	A*69:01:01G	J	J*01:01:01:24	40703	0.0150801	0.000227
amr	A	A*69:01:02	J	J*01:01:01:24	40703	-0.00475167	2.26e-05
amr	A	A*69:02	J	J*01:01:01:24	40703	-0.00504052	2.54e-05
amr	A	A*74:01:01G	J	J*01:01:01:24	40710	-0.00449843	2.02e-05
amr	A	A*80:01:01G	J	J*01:01:01:24	40710	-0.00397688	1.58e-05
amr	A	A*01:01:01G	L	L*01:01:01:03	41847	0.206642	0.042701
amr	A	A*01:02:01G	L	L*01:01:01:03	41689	0.0355446	0.00126342
amr	A	A*01:405	L	L*01:01:01:03	41683	0.0271467	0.000737
amr	A	A*02:01:01G	L	L*01:01:01:03	41688	-0.00617283	3.81e-05
amr	A	A*02:01:02G	L	L*01:01:01:03	41683	0.0210051	0.000441
amr	A	A*02:02:01G	L	L*01:01:01:03	41685	0.0495552	0.00245572
amr	A	A*02:04:01G	L	L*01:01:01:03	41683	-0.0383579	0.00147133
amr	A	A*02:05:01G	L	L*01:01:01:03	41697	0.0670853	0.00450044
amr	A	A*02:06:01G	L	L*01:01:01:03	41685	0.0432464	0.00187025
amr	A	A*02:11:01G	L	L*01:01:01:03	41683	-0.0422443	0.00178458
amr	A	A*02:17:01G	L	L*01:01:01:03	41683	0.0196237	0.000385
amr	A	A*02:195	L	L*01:01:01:03	41683	0.0238308	0.000568
amr	A	A*02:22:01G	L	L*01:01:01:03	41683	-0.0293111	0.000859
amr	A	A*02:243:03	L	L*01:01:01:03	41683	-0.0482781	0.00233078
amr	A	A*02:56:02	L	L*01:01:01:03	41683	-0.0010957	1.2e-06
amr	A	A*02:571	L	L*01:01:01:03	41683	0.00476724	2.27e-05
amr	A	A*02:644	L	L*01:01:01:03	41683	0.046586	0.00217025
amr	A	A*03:01:01G	L	L*01:01:01:03	42100	0.161924	0.0262193
amr	A	A*03:02:01G	L	L*01:01:01:03	41694	0.0389011	0.0015133
amr	A	A*03:89:01	L	L*01:01:01:03	41683	0.0159694	0.000255
amr	A	A*11:01:01G	L	L*01:01:01:03	41742	-0.200664	0.040266
amr	A	A*23:01:01G	L	L*01:01:01:03	41704	0.0891384	0.00794565
amr	A	A*23:64	L	L*01:01:01:03	41683	0.0164083	0.000269
amr	A	A*24:02:01G	L	L*01:01:01:03	41780	-0.0375923	0.00141318
amr	A	A*24:03:01G	L	L*01:01:01:03	41687	-0.0323481	0.0010464
amr	A	A*24:104	L	L*01:01:01:03	41683	0.00824367	6.8e-05
amr	A	A*24:25	L	L*01:01:01:03	41683	-0.0375736	0.00141177
amr	A	A*25:01:01G	L	L*01:01:01:03	41689	0.0756091	0.00571674
amr	A	A*26:01:01G	L	L*01:01:01:03	41707	-0.00481081	2.31e-05
amr	A	A*29:01:01G	L	L*01:01:01:03	41688	-0.0445992	0.00198909
amr	A	A*29:02:01G	L	L*01:01:01:03	41734	-0.161066	0.0259423
amr	A	A*29:51	L	L*01:01:01:03	41683	-0.0458095	0.00209851
amr	A	A*30:01:01G	L	L*01:01:01:03	41839	0.129391	0.016742
amr	A	A*30:02:01G	L	L*01:01:01:03	41835	-0.0943514	0.00890219
amr	A	A*30:04:01G	L	L*01:01:01:03	41702	-0.0383665	0.00147199
amr	A	A*30:10	L	L*01:01:01:03	41698	0.0294664	0.000868
amr	A	A*31:01:02G	L	L*01:01:01:03	41849	-0.216209	0.0467464
amr	A	A*31:02:01G	L	L*01:01:01:03	41691	-0.0503727	0.00253741
amr	A	A*32:01:01G	L	L*01:01:01:03	41843	0.116437	0.0135575
amr	A	A*33:01:01G	L	L*01:01:01:03	41841	0.128676	0.0165576
amr	A	A*33:03:01G	L	L*01:01:01:03	41742	0.0495567	0.00245586
amr	A	A*34:02:01G	L	L*01:01:01:03	41685	0.030531	0.000932
amr	A	A*34:08	L	L*01:01:01:03	41683	0.000428	1.83e-07
amr	A	A*36:01:01G	L	L*01:01:01:03	41688	0.0437138	0.00191089
amr	A	A*66:01:01G	L	L*01:01:01:03	41685	0.0612269	0.00374873
amr	A	A*66:02:01G	L	L*01:01:01:03	41683	0.0290837	0.000846
amr	A	A*66:03:01G	L	L*01:01:01:03	41683	0.0173532	0.000301
amr	A	A*68:01:01G	L	L*01:01:01:03	41686	0.0708724	0.0050229
amr	A	A*68:01:02G	L	L*01:01:01:03	41740	-0.0303954	0.000924
amr	A	A*68:02:01G	L	L*01:01:01:03	41731	-0.176008	0.0309787
amr	A	A*68:03:01G	L	L*01:01:01:03	41723	-0.118442	0.0140284
amr	A	A*68:05	L	L*01:01:01:03	41693	-0.0655103	0.0042916
amr	A	A*69:01:01G	L	L*01:01:01:03	41683	0.00815479	6.65e-05
amr	A	A*69:01:02	L	L*01:01:01:03	41683	-0.0211506	0.000447
amr	A	A*69:02	L	L*01:01:01:03	41683	-0.0305282	0.000932
amr	A	A*74:01:01G	L	L*01:01:01:03	41690	0.0495867	0.00245885
amr	A	A*80:01:01G	L	L*01:01:01:03	41691	0.0405962	0.00164805
amr	A	A*01:01:01G	L	L*01:02	41709	-0.207949	0.0432426
amr	A	A*01:02:01G	L	L*01:02	41553	-0.0356722	0.0012725
amr	A	A*01:405	L	L*01:02	41547	-0.0279069	0.000779
amr	A	A*02:01:01G	L	L*01:02	41552	0.00646571	4.18e-05
amr	A	A*02:01:02G	L	L*01:02	41547	-0.021144	0.000447
amr	A	A*02:02:01G	L	L*01:02	41549	-0.0502665	0.00252672
amr	A	A*02:04:01G	L	L*01:02	41547	0.0382707	0.00146464
amr	A	A*02:05:01G	L	L*01:02	41561	-0.0673709	0.00453884
amr	A	A*02:06:01G	L	L*01:02	41549	-0.0431584	0.00186265
amr	A	A*02:11:01G	L	L*01:02	41547	0.0423506	0.00179357
amr	A	A*02:17:01G	L	L*01:02	41547	-0.0197487	0.00039
amr	A	A*02:195	L	L*01:02	41547	-0.0237969	0.000566
amr	A	A*02:22:01G	L	L*01:02	41547	0.0293755	0.000863
amr	A	A*02:243:03	L	L*01:02	41547	0.0483695	0.00233961
amr	A	A*02:56:02	L	L*01:02	41547	0.00112036	1.26e-06
amr	A	A*02:571	L	L*01:02	41547	-0.00478213	2.29e-05
amr	A	A*02:644	L	L*01:02	41547	-0.0466748	0.00217854
amr	A	A*03:01:01G	L	L*01:02	41963	-0.163168	0.0266238
amr	A	A*03:02:01G	L	L*01:02	41558	-0.0390295	0.0015233
amr	A	A*03:89:01	L	L*01:02	41547	-0.0164237	0.00027
amr	A	A*11:01:01G	L	L*01:02	41606	0.200864	0.0403462
amr	A	A*23:01:01G	L	L*01:02	41568	-0.0901139	0.00812051
amr	A	A*23:64	L	L*01:02	41547	-0.0170047	0.000289
amr	A	A*24:02:01G	L	L*01:02	41644	0.0378866	0.00143539
amr	A	A*24:03:01G	L	L*01:02	41551	0.0324307	0.00105175
amr	A	A*24:104	L	L*01:02	41547	-0.00797028	6.35e-05
amr	A	A*24:25	L	L*01:02	41547	0.037624	0.00141557
amr	A	A*25:01:01G	L	L*01:02	41553	-0.0760941	0.00579031
amr	A	A*26:01:01G	L	L*01:02	41571	0.00494425	2.44e-05
amr	A	A*29:01:01G	L	L*01:02	41552	0.0446233	0.00199124
amr	A	A*29:02:01G	L	L*01:02	41598	0.161347	0.0260329
amr	A	A*29:51	L	L*01:02	41547	0.0458795	0.00210493
amr	A	A*30:01:01G	L	L*01:02	41704	-0.130671	0.017075
amr	A	A*30:02:01G	L	L*01:02	41701	0.094146	0.00886348
amr	A	A*30:04:01G	L	L*01:02	41566	0.0384467	0.00147815
amr	A	A*30:10	L	L*01:02	41562	-0.0296836	0.000881
amr	A	A*31:01:02G	L	L*01:02	41713	0.21626	0.0467683
amr	A	A*31:02:01G	L	L*01:02	41555	0.0504876	0.002549
amr	A	A*32:01:01G	L	L*01:02	41707	-0.117601	0.01383
amr	A	A*33:01:01G	L	L*01:02	41705	-0.129666	0.0168132
amr	A	A*33:03:01G	L	L*01:02	41605	-0.0498801	0.00248803
amr	A	A*34:02:01G	L	L*01:02	41548	-0.033514	0.00112319
amr	A	A*34:08	L	L*01:02	41547	-0.00122392	1.5e-06
amr	A	A*36:01:01G	L	L*01:02	41552	-0.0441834	0.00195218
amr	A	A*66:01:01G	L	L*01:02	41549	-0.0617822	0.00381704
amr	A	A*66:02:01G	L	L*01:02	41547	-0.029052	0.000844
amr	A	A*66:03:01G	L	L*01:02	41547	-0.0173393	0.000301
amr	A	A*68:01:01G	L	L*01:02	41550	-0.071722	0.00514404
amr	A	A*68:01:02G	L	L*01:02	41604	0.0304406	0.000927
amr	A	A*68:02:01G	L	L*01:02	41596	0.175905	0.0309426
amr	A	A*68:03:01G	L	L*01:02	41587	0.118601	0.0140663
amr	A	A*68:05	L	L*01:02	41557	0.0655437	0.00429598
amr	A	A*69:01:01G	L	L*01:02	41547	-0.00801263	6.42e-05
amr	A	A*69:01:02	L	L*01:02	41547	0.0212422	0.000451
amr	A	A*69:02	L	L*01:02	41547	0.0305363	0.000932
amr	A	A*74:01:01G	L	L*01:02	41554	-0.0496637	0.00246649
amr	A	A*80:01:01G	L	L*01:02	41555	-0.0411417	0.00169264
amr	B	B*07:02:01G	C	C*01:02:01G	42445	-0.0557377	0.00310669
amr	B	B*07:05:01G	C	C*01:02:01G	42287	-0.0172378	0.000297
amr	B	B*07:359	C	C*01:02:01G	42273	-0.0150225	0.000226
amr	B	B*08:01:01G	C	C*01:02:01G	42381	-0.0489323	0.00239437
amr	B	B*13:02:01G	C	C*01:02:01G	42283	-0.0275242	0.000758
amr	B	B*14:01:01G	C	C*01:02:01G	42288	-0.0191897	0.000368
amr	B	B*14:02:01G	C	C*01:02:01G	42356	-0.0453624	0.00205775
amr	B	B*14:03	C	C*01:02:01G	42273	-0.00802183	6.43e-05
amr	B	B*15:01:01G	C	C*01:02:01G	42285	0.214433	0.0459814
amr	B	B*15:03:01G	C	C*01:02:01G	42282	-0.0295134	0.000871
amr	B	B*15:04:01G	C	C*01:02:01G	42274	0.110998	0.0123207
amr	B	B*15:10:01G	C	C*01:02:01G	42279	-0.0160868	0.000259
amr	B	B*15:15:01G	C	C*01:02:01G	42275	0.375284	0.140838
amr	B	B*15:16:01G	C	C*01:02:01G	42274	-0.0187695	0.000352
amr	B	B*15:17:01G	C	C*01:02:01G	42275	-0.0190441	0.000363
amr	B	B*15:18:01G	C	C*01:02:01G	42276	-0.0137091	0.000188
amr	B	B*15:30:01G	C	C*01:02:01G	42272	0.234576	0.0550259
amr	B	B*15:39:01G	C	C*01:02:01G	42274	0.0308917	0.000954
amr	B	B*18:01:01G	C	C*01:02:01G	42324	-0.042858	0.00183681
amr	B	B*27:02:01G	C	C*01:02:01G	42273	-0.0146637	0.000215
amr	B	B*27:03	C	C*01:02:01G	42275	-0.00995887	9.92e-05
amr	B	B*27:05:02G	C	C*01:02:01G	42289	0.224971	0.0506121
amr	B	B*35:01:01G	C	C*01:02:01G	42347	-0.0503184	0.00253194
amr	B	B*35:02:01G	C	C*01:02:01G	42285	-0.0264658	0.0007
amr	B	B*35:03:01G	C	C*01:02:01G	42288	-0.0267524	0.000716
amr	B	B*35:04:01G	C	C*01:02:01G	42272	-0.00534121	2.85e-05
amr	B	B*35:05:01G	C	C*01:02:01G	42274	-0.00887604	7.88e-05
amr	B	B*35:08:01G	C	C*01:02:01G	42279	-0.012111	0.000147
amr	B	B*35:12:01G	C	C*01:02:01G	42281	-0.0264777	0.000701
amr	B	B*35:14:01G	C	C*01:02:01G	42272	-0.0114529	0.000131
amr	B	B*35:16	C	C*01:02:01G	42274	0.00458125	2.1e-05
amr	B	B*35:17:01G	C	C*01:02:01G	42284	-0.0195125	0.000381
amr	B	B*35:20:01	C	C*01:02:01G	42272	-0.011346	0.000129
amr	B	B*35:43:01G	C	C*01:02:01G	42281	0.373336	0.13938
amr	B	B*37:01:01G	C	C*01:02:01G	42288	-0.0188175	0.000354
amr	B	B*38:01:01G	C	C*01:02:01G	42287	-0.0304618	0.000928
amr	B	B*39:01:01G	C	C*01:02:01G	42279	-0.00630222	3.97e-05
amr	B	B*39:02:02G	C	C*01:02:01G	42274	-0.0130167	0.000169
amr	B	B*39:05:01G	C	C*01:02:01G	42283	-0.0275358	0.000758
amr	B	B*39:06:02G	C	C*01:02:01G	42289	-0.0270679	0.000733
amr	B	B*39:08	C	C*01:02:01G	42275	-0.0110183	0.000121
amr	B	B*39:10:01G	C	C*01:02:01G	42273	-0.0104377	0.000109
amr	B	B*39:11	C	C*01:02:01G	42272	-0.00837379	7.01e-05
amr	B	B*40:01:01G	C	C*01:02:01G	42291	-0.0287051	0.000824
amr	B	B*40:02:01G	C	C*01:02:01G	42285	-0.0388432	0.00150879
amr	B	B*40:04:01G	C	C*01:02:01G	42272	-0.00948125	8.99e-05
amr	B	B*40:05:01G	C	C*01:02:01G	42273	-0.0199569	0.000398
amr	B	B*40:06:01G	C	C*01:02:01G	42273	-0.0122128	0.000149
amr	B	B*40:08:01G	C	C*01:02:01G	42276	-0.0062425	3.9e-05
amr	B	B*40:11:01G	C	C*01:02:01G	42272	-0.00189756	3.6e-06
amr	B	B*40:16:01G	C	C*01:02:01G	42272	-0.0020306	4.12e-06
amr	B	B*40:27:01	C	C*01:02:01G	42272	-0.0062231	3.87e-05
amr	B	B*41:01:01G	C	C*01:02:01G	42295	-0.0212243	0.00045
amr	B	B*41:02:01G	C	C*01:02:01G	42280	-0.023194	0.000538
amr	B	B*42:01:01G	C	C*01:02:01G	42288	-0.0262706	0.00069
amr	B	B*42:02:01G	C	C*01:02:01G	42277	-0.00988718	9.78e-05
amr	B	B*44:02:01G	C	C*01:02:01G	42287	-0.0228933	0.000524
amr	B	B*44:03:01G	C	C*01:02:01G	42289	-0.0506536	0.00256579
amr	B	B*44:03:02G	C	C*01:02:01G	42273	-0.0149207	0.000223
amr	B	B*44:05:01G	C	C*01:02:01G	42272	-0.0045569	2.08e-05
amr	B	B*44:10	C	C*01:02:01G	42272	-0.00588573	3.46e-05
amr	B	B*44:188	C	C*01:02:01G	42272	-0.014767	0.000218
amr	B	B*44:212	C	C*01:02:01G	42272	-0.000485	2.35e-07
amr	B	B*44:221	C	C*01:02:01G	42272	-0.00786616	6.19e-05
amr	B	B*44:224	C	C*01:02:01G	42273	-0.0140802	0.000198
amr	B	B*44:269	C	C*01:02:01G	42272	-0.00439716	1.93e-05
amr	B	B*44:55	C	C*01:02:01G	42272	-0.0069834	4.88e-05
amr	B	B*45:01:01G	C	C*01:02:01G	42295	-0.0308091	0.000949
amr	B	B*47:01:01G	C	C*01:02:01G	42277	-0.0106289	0.000113
amr	B	B*48:01:01G	C	C*01:02:01G	42299	-0.0246966	0.00061
amr	B	B*49:01:01G	C	C*01:02:01G	42292	-0.0375735	0.00141176
amr	B	B*50:01:01G	C	C*01:02:01G	42289	-0.0302514	0.000915
amr	B	B*50:02:01G	C	C*01:02:01G	42274	-0.00521742	2.72e-05
amr	B	B*51:01:01G	C	C*01:02:01G	42376	-0.00498125	2.48e-05
amr	B	B*51:02:01G	C	C*01:02:01G	42281	-0.0207046	0.000429
amr	B	B*51:08:01G	C	C*01:02:01G	42275	-0.0147049	0.000216
amr	B	B*52:01:01G	C	C*01:02:01G	42287	-0.0204751	0.000419
amr	B	B*52:01:02G	C	C*01:02:01G	42312	-0.016566	0.000274
amr	B	B*53:01:01G	C	C*01:02:01G	42288	-0.0338014	0.00114254
amr	B	B*55:01:01G	C	C*01:02:01G	42285	0.065418	0.00427951
amr	B	B*56:01:01G	C	C*01:02:01G	42280	0.228197	0.0520737
amr	B	B*57:01:01G	C	C*01:02:01G	42280	-0.0302268	0.000914
amr	B	B*57:02:01G	C	C*01:02:01G	42272	-0.00939168	8.82e-05
amr	B	B*57:03:01G	C	C*01:02:01G	42280	-0.0274238	0.000752
amr	B	B*57:04:01	C	C*01:02:01G	42272	-0.00385275	1.48e-05
amr	B	B*58:01:01G	C	C*01:02:01G	42284	-0.0290262	0.000843
amr	B	B*58:02:01G	C	C*01:02:01G	42275	-0.0127444	0.000162
amr	B	B*78:01:01G	C	C*01:02:01G	42277	-0.0122056	0.000149
amr	B	B*81:01:01G	C	C*01:02:01G	42274	-0.0115	0.000132
amr	B	B*82:01:01G	C	C*01:02:01G	42273	-0.00185075	3.43e-06
amr	B	B*07:02:01G	C	C*02:02:02G	42452	-0.0516473	0.00266744
amr	B	B*07:05:01G	C	C*02:02:02G	42295	-0.0159507	0.000254
amr	B	B*07:359	C	C*02:02:02G	42281	-0.0055552	3.09e-05
amr	B	B*08:01:01G	C	C*02:02:02G	42389	-0.0389208	0.00151483
amr	B	B*13:02:01G	C	C*02:02:02G	42291	-0.0228518	0.000522
amr	B	B*14:01:01G	C	C*02:02:02G	42296	-0.0208625	0.000435
amr	B	B*14:02:01G	C	C*02:02:02G	42364	0.00363442	1.32e-05
amr	B	B*14:03	C	C*02:02:02G	42281	0.000139	1.95e-08
amr	B	B*15:01:01G	C	C*02:02:02G	42293	-0.0219113	0.00048
amr	B	B*15:03:01G	C	C*02:02:02G	42290	-0.0248212	0.000616
amr	B	B*15:04:01G	C	C*02:02:02G	42282	-0.00710619	5.05e-05
amr	B	B*15:10:01G	C	C*02:02:02G	42287	-0.016133	0.00026
amr	B	B*15:15:01G	C	C*02:02:02G	42283	-0.0237	0.000562
amr	B	B*15:16:01G	C	C*02:02:02G	42282	-0.0164513	0.000271
amr	B	B*15:17:01G	C	C*02:02:02G	42283	-0.0176933	0.000313
amr	B	B*15:18:01G	C	C*02:02:02G	42284	-0.00562812	3.17e-05
amr	B	B*15:30:01G	C	C*02:02:02G	42280	-0.0195141	0.000381
amr	B	B*15:39:01G	C	C*02:02:02G	42282	-0.00300556	9.03e-06
amr	B	B*18:01:01G	C	C*02:02:02G	42332	-0.0105285	0.000111
amr	B	B*27:02:01G	C	C*02:02:02G	42282	0.248584	0.0617939
amr	B	B*27:03	C	C*02:02:02G	42283	0.115944	0.0134431
amr	B	B*27:05:02G	C	C*02:02:02G	42297	0.483791	0.234053
amr	B	B*35:01:01G	C	C*02:02:02G	42355	-0.0520087	0.00270491
amr	B	B*35:02:01G	C	C*02:02:02G	42293	-0.012789	0.000164
amr	B	B*35:03:01G	C	C*02:02:02G	42296	-0.0191795	0.000368
amr	B	B*35:04:01G	C	C*02:02:02G	42280	-0.0128927	0.000166
amr	B	B*35:05:01G	C	C*02:02:02G	42282	-0.0114091	0.00013
amr	B	B*35:08:01G	C	C*02:02:02G	42287	-0.0126424	0.00016
amr	B	B*35:12:01G	C	C*02:02:02G	42289	-0.0372512	0.00138765
amr	B	B*35:14:01G	C	C*02:02:02G	42280	-0.0126633	0.00016
amr	B	B*35:16	C	C*02:02:02G	42282	-0.0118493	0.00014
amr	B	B*35:17:01G	C	C*02:02:02G	42292	-0.027286	0.000745
amr	B	B*35:20:01	C	C*02:02:02G	42280	-0.010955	0.00012
amr	B	B*35:43:01G	C	C*02:02:02G	42289	-0.0208756	0.000436
amr	B	B*37:01:01G	C	C*02:02:02G	42296	-0.00251669	6.33e-06
amr	B	B*38:01:01G	C	C*02:02:02G	42295	-0.0224341	0.000503
amr	B	B*39:01:01G	C	C*02:02:02G	42287	-0.00312176	9.75e-06
amr	B	B*39:02:02G	C	C*02:02:02G	42282	-0.0200919	0.000404
amr	B	B*39:05:01G	C	C*02:02:02G	42291	-0.0373616	0.00139589
amr	B	B*39:06:02G	C	C*02:02:02G	42297	-0.0233997	0.000548
amr	B	B*39:08	C	C*02:02:02G	42283	-0.0120133	0.000144
amr	B	B*39:10:01G	C	C*02:02:02G	42281	0.00455306	2.07e-05
amr	B	B*39:11	C	C*02:02:02G	42280	-0.012264	0.00015
amr	B	B*40:01:01G	C	C*02:02:02G	42299	-0.0181613	0.00033
amr	B	B*40:02:01G	C	C*02:02:02G	42293	0.109472	0.0119842
amr	B	B*40:04:01G	C	C*02:02:02G	42280	-0.00551901	3.05e-05
amr	B	B*40:05:01G	C	C*02:02:02G	42281	-0.0161474	0.000261
amr	B	B*40:06:01G	C	C*02:02:02G	42281	-0.00961091	9.24e-05
amr	B	B*40:08:01G	C	C*02:02:02G	42284	-0.0170804	0.000292
amr	B	B*40:11:01G	C	C*02:02:02G	42280	-0.0111074	0.000123
amr	B	B*40:16:01G	C	C*02:02:02G	42280	0.00356296	1.27e-05
amr	B	B*40:27:01	C	C*02:02:02G	42280	-0.0118689	0.000141
amr	B	B*41:01:01G	C	C*02:02:02G	42303	-0.019861	0.000394
amr	B	B*41:02:01G	C	C*02:02:02G	42288	-0.0159882	0.000256
amr	B	B*42:01:01G	C	C*02:02:02G	42296	-0.0139822	0.000196
amr	B	B*42:02:01G	C	C*02:02:02G	42285	-0.0144669	0.000209
amr	B	B*44:02:01G	C	C*02:02:02G	42295	-0.0224328	0.000503
amr	B	B*44:03:01G	C	C*02:02:02G	42297	1.17e-05	1.38e-10
amr	B	B*44:03:02G	C	C*02:02:02G	42281	-0.0117609	0.000138
amr	B	B*44:05:01G	C	C*02:02:02G	42280	0.163352	0.0266838
amr	B	B*44:10	C	C*02:02:02G	42280	-0.000267	7.13e-08
amr	B	B*44:188	C	C*02:02:02G	42280	0.00335789	1.13e-05
amr	B	B*44:212	C	C*02:02:02G	42280	0.0300296	0.000902
amr	B	B*44:221	C	C*02:02:02G	42280	0.00400515	1.6e-05
amr	B	B*44:224	C	C*02:02:02G	42281	0.00194508	3.78e-06
amr	B	B*44:269	C	C*02:02:02G	42280	-0.0038223	1.46e-05
amr	B	B*44:55	C	C*02:02:02G	42280	-0.0022945	5.26e-06
amr	B	B*45:01:01G	C	C*02:02:02G	42303	-0.024298	0.00059
amr	B	B*47:01:01G	C	C*02:02:02G	42285	-0.00886816	7.86e-05
amr	B	B*48:01:01G	C	C*02:02:02G	42307	-0.0262629	0.00069
amr	B	B*49:01:01G	C	C*02:02:02G	42300	-0.0235248	0.000553
amr	B	B*50:01:01G	C	C*02:02:02G	42297	-0.0168675	0.000285
amr	B	B*50:02:01G	C	C*02:02:02G	42282	-0.00988585	9.77e-05
amr	B	B*51:01:01G	C	C*02:02:02G	42385	0.0419413	0.00175907
amr	B	B*51:02:01G	C	C*02:02:02G	42289	0.00666532	4.44e-05
amr	B	B*51:08:01G	C	C*02:02:02G	42283	-0.0100515	0.000101
amr	B	B*52:01:01G	C	C*02:02:02G	42295	-0.0233862	0.000547
amr	B	B*52:01:02G	C	C*02:02:02G	42320	-0.030728	0.000944
amr	B	B*53:01:01G	C	C*02:02:02G	42296	-0.019716	0.000389
amr	B	B*55:01:01G	C	C*02:02:02G	42293	-0.0185073	0.000343
amr	B	B*56:01:01G	C	C*02:02:02G	42288	-0.0146722	0.000215
amr	B	B*57:01:01G	C	C*02:02:02G	42288	-0.0202997	0.000412
amr	B	B*57:02:01G	C	C*02:02:02G	42280	-0.00664634	4.42e-05
amr	B	B*57:03:01G	C	C*02:02:02G	42288	-0.0146043	0.000213
amr	B	B*57:04:01	C	C*02:02:02G	42280	-0.00331662	1.1e-05
amr	B	B*58:01:01G	C	C*02:02:02G	42292	-0.0181146	0.000328
amr	B	B*58:02:01G	C	C*02:02:02G	42283	-0.00573485	3.29e-05
amr	B	B*78:01:01G	C	C*02:02:02G	42285	-0.0041522	1.72e-05
amr	B	B*81:01:01G	C	C*02:02:02G	42282	-0.00920574	8.47e-05
amr	B	B*82:01:01G	C	C*02:02:02G	42281	0.000139	1.95e-08
amr	B	B*07:02:01G	C	C*02:10:01G	42418	-0.0263109	0.000692
amr	B	B*07:05:01G	C	C*02:10:01G	42261	-0.0115643	0.000134
amr	B	B*07:359	C	C*02:10:01G	42247	-0.00706958	5e-05
amr	B	B*08:01:01G	C	C*02:10:01G	42355	-0.0294162	0.000865
amr	B	B*13:02:01G	C	C*02:10:01G	42257	-0.0176321	0.000311
amr	B	B*14:01:01G	C	C*02:10:01G	42262	-0.000437	1.91e-07
amr	B	B*14:02:01G	C	C*02:10:01G	42329	-0.0195999	0.000384
amr	B	B*14:03	C	C*02:10:01G	42247	0.00875619	7.67e-05
amr	B	B*15:01:01G	C	C*02:10:01G	42259	-0.0219554	0.000482
amr	B	B*15:03:01G	C	C*02:10:01G	42256	0.833008	0.693903
amr	B	B*15:04:01G	C	C*02:10:01G	42248	-0.00455989	2.08e-05
amr	B	B*15:10:01G	C	C*02:10:01G	42253	0.0029892	8.94e-06
amr	B	B*15:15:01G	C	C*02:10:01G	42249	-0.0112178	0.000126
amr	B	B*15:16:01G	C	C*02:10:01G	42248	-0.00626071	3.92e-05
amr	B	B*15:17:01G	C	C*02:10:01G	42249	-0.00765125	5.85e-05
amr	B	B*15:18:01G	C	C*02:10:01G	42250	-0.00612707	3.75e-05
amr	B	B*15:30:01G	C	C*02:10:01G	42246	-0.0118797	0.000141
amr	B	B*15:39:01G	C	C*02:10:01G	42248	0.00680051	4.62e-05
amr	B	B*18:01:01G	C	C*02:10:01G	42298	-0.000981	9.62e-07
amr	B	B*27:02:01G	C	C*02:10:01G	42247	-0.00658335	4.33e-05
amr	B	B*27:03	C	C*02:10:01G	42249	-0.00365836	1.34e-05
amr	B	B*27:05:02G	C	C*02:10:01G	42263	-0.0203641	0.000415
amr	B	B*35:01:01G	C	C*02:10:01G	42321	-0.0282177	0.000796
amr	B	B*35:02:01G	C	C*02:10:01G	42259	-0.0100504	0.000101
amr	B	B*35:03:01G	C	C*02:10:01G	42262	-0.0177076	0.000314
amr	B	B*35:04:01G	C	C*02:10:01G	42246	-0.0020855	4.35e-06
amr	B	B*35:05:01G	C	C*02:10:01G	42248	-0.00589412	3.47e-05
amr	B	B*35:08:01G	C	C*02:10:01G	42253	-0.0105597	0.000112
amr	B	B*35:12:01G	C	C*02:10:01G	42255	-0.0157999	0.00025
amr	B	B*35:14:01G	C	C*02:10:01G	42246	-0.00875734	7.67e-05
amr	B	B*35:16	C	C*02:10:01G	42248	-0.000957	9.15e-07
amr	B	B*35:17:01G	C	C*02:10:01G	42258	-0.0170894	0.000292
amr	B	B*35:20:01	C	C*02:10:01G	42246	-0.00851785	7.26e-05
amr	B	B*35:43:01G	C	C*02:10:01G	42255	-0.0146247	0.000214
amr	B	B*37:01:01G	C	C*02:10:01G	42262	-0.000757	5.72e-07
amr	B	B*38:01:01G	C	C*02:10:01G	42261	-0.00799903	6.4e-05
amr	B	B*39:01:01G	C	C*02:10:01G	42253	-0.0130583	0.000171
amr	B	B*39:02:02G	C	C*02:10:01G	42248	-0.00511429	2.62e-05
amr	B	B*39:05:01G	C	C*02:10:01G	42257	-0.0201823	0.000407
amr	B	B*39:06:02G	C	C*02:10:01G	42263	-0.021554	0.000465
amr	B	B*39:08	C	C*02:10:01G	42249	-0.00416589	1.74e-05
amr	B	B*39:10:01G	C	C*02:10:01G	42247	-9.45e-05	8.94e-09
amr	B	B*39:11	C	C*02:10:01G	42246	-0.00290455	8.44e-06
amr	B	B*40:01:01G	C	C*02:10:01G	42265	-0.0153122	0.000234
amr	B	B*40:02:01G	C	C*02:10:01G	42259	-0.0286792	0.000822
amr	B	B*40:04:01G	C	C*02:10:01G	42246	-0.00230519	5.31e-06
amr	B	B*40:05:01G	C	C*02:10:01G	42247	-0.0131667	0.000173
amr	B	B*40:06:01G	C	C*02:10:01G	42247	-0.00399651	1.6e-05
amr	B	B*40:08:01G	C	C*02:10:01G	42250	-0.00841752	7.09e-05
amr	B	B*40:11:01G	C	C*02:10:01G	42246	-0.00666154	4.44e-05
amr	B	B*40:16:01G	C	C*02:10:01G	42246	-0.00286706	8.22e-06
amr	B	B*40:27:01	C	C*02:10:01G	42246	-0.00825399	6.81e-05
amr	B	B*41:01:01G	C	C*02:10:01G	42269	-0.00845557	7.15e-05
amr	B	B*41:02:01G	C	C*02:10:01G	42254	-0.00762281	5.81e-05
amr	B	B*42:01:01G	C	C*02:10:01G	42262	-0.00505382	2.55e-05
amr	B	B*42:02:01G	C	C*02:10:01G	42251	0.00394567	1.56e-05
amr	B	B*44:02:01G	C	C*02:10:01G	42261	-0.0145377	0.000211
amr	B	B*44:03:01G	C	C*02:10:01G	42263	-0.0200428	0.000402
amr	B	B*44:03:02G	C	C*02:10:01G	42247	-0.00361342	1.31e-05
amr	B	B*44:05:01G	C	C*02:10:01G	42246	0.00337247	1.14e-05
amr	B	B*44:10	C	C*02:10:01G	42246	0.00576759	3.33e-05
amr	B	B*44:188	C	C*02:10:01G	42246	-0.0076658	5.88e-05
amr	B	B*44:212	C	C*02:10:01G	42246	-0.00479905	2.3e-05
amr	B	B*44:221	C	C*02:10:01G	42246	0.00268783	7.22e-06
amr	B	B*44:224	C	C*02:10:01G	42247	-0.0030519	9.31e-06
amr	B	B*44:269	C	C*02:10:01G	42246	-0.00583216	3.4e-05
amr	B	B*44:55	C	C*02:10:01G	42246	-0.00534052	2.85e-05
amr	B	B*45:01:01G	C	C*02:10:01G	42269	-0.00373347	1.39e-05
amr	B	B*47:01:01G	C	C*02:10:01G	42251	-0.0098968	9.79e-05
amr	B	B*48:01:01G	C	C*02:10:01G	42273	-0.0219538	0.000482
amr	B	B*49:01:01G	C	C*02:10:01G	42266	-0.0180393	0.000325
amr	B	B*50:01:01G	C	C*02:10:01G	42263	-0.00870762	7.58e-05
amr	B	B*50:02:01G	C	C*02:10:01G	42248	-0.0006	3.6e-07
amr	B	B*51:01:01G	C	C*02:10:01G	42350	-0.0229589	0.000527
amr	B	B*51:02:01G	C	C*02:10:01G	42255	-0.0129847	0.000169
amr	B	B*51:08:01G	C	C*02:10:01G	42249	-0.0034403	1.18e-05
amr	B	B*52:01:01G	C	C*02:10:01G	42261	-0.0112233	0.000126
amr	B	B*52:01:02G	C	C*02:10:01G	42286	-0.0148155	0.000219
amr	B	B*53:01:01G	C	C*02:10:01G	42262	-0.00699517	4.89e-05
amr	B	B*55:01:01G	C	C*02:10:01G	42259	-0.00572197	3.27e-05
amr	B	B*56:01:01G	C	C*02:10:01G	42254	-0.00511732	2.62e-05
amr	B	B*57:01:01G	C	C*02:10:01G	42254	-0.00668139	4.46e-05
amr	B	B*57:02:01G	C	C*02:10:01G	42246	-0.00336291	1.13e-05
amr	B	B*57:03:01G	C	C*02:10:01G	42254	0.00932036	8.69e-05
amr	B	B*57:04:01	C	C*02:10:01G	42246	-0.0018131	3.29e-06
amr	B	B*58:01:01G	C	C*02:10:01G	42258	0.00255236	6.51e-06
amr	B	B*58:02:01G	C	C*02:10:01G	42249	-0.00409153	1.67e-05
amr	B	B*78:01:01G	C	C*02:10:01G	42251	0.0132967	0.000177
amr	B	B*81:01:01G	C	C*02:10:01G	42248	0.0091318	8.34e-05
amr	B	B*82:01:01G	C	C*02:10:01G	42247	0.00249056	6.2e-06
amr	B	B*07:02:01G	C	C*03:02:01G	42387	-0.0151708	0.00023
amr	B	B*07:05:01G	C	C*03:02:01G	42230	-0.00174518	3.05e-06
amr	B	B*07:359	C	C*03:02:01G	42216	-0.0041328	1.71e-05
amr	B	B*08:01:01G	C	C*03:02:01G	42324	-0.0155987	0.000243
amr	B	B*13:02:01G	C	C*03:02:01G	42226	-0.00594345	3.53e-05
amr	B	B*14:01:01G	C	C*03:02:01G	42231	-0.0018345	3.37e-06
amr	B	B*14:02:01G	C	C*03:02:01G	42298	-0.00673323	4.53e-05
amr	B	B*14:03	C	C*03:02:01G	42216	-0.00220686	4.87e-06
amr	B	B*15:01:01G	C	C*03:02:01G	42228	-0.0117827	0.000139
amr	B	B*15:03:01G	C	C*03:02:01G	42225	0.00609728	3.72e-05
amr	B	B*15:04:01G	C	C*03:02:01G	42217	0.00572468	3.28e-05
amr	B	B*15:10:01G	C	C*03:02:01G	42222	0.0674767	0.00455311
amr	B	B*15:15:01G	C	C*03:02:01G	42218	-0.0109447	0.00012
amr	B	B*15:16:01G	C	C*03:02:01G	42217	-0.00780587	6.09e-05
amr	B	B*15:17:01G	C	C*03:02:01G	42218	-0.00457863	2.1e-05
amr	B	B*15:18:01G	C	C*03:02:01G	42219	-0.00616485	3.8e-05
amr	B	B*15:30:01G	C	C*03:02:01G	42215	-0.00355861	1.27e-05
amr	B	B*15:39:01G	C	C*03:02:01G	42217	-0.00403972	1.63e-05
amr	B	B*18:01:01G	C	C*03:02:01G	42267	-0.00867269	7.52e-05
amr	B	B*27:02:01G	C	C*03:02:01G	42216	-0.00265688	7.06e-06
amr	B	B*27:03	C	C*03:02:01G	42218	0.00167918	2.82e-06
amr	B	B*27:05:02G	C	C*03:02:01G	42232	-0.0104816	0.00011
amr	B	B*35:01:01G	C	C*03:02:01G	42290	-0.0185477	0.000344
amr	B	B*35:02:01G	C	C*03:02:01G	42228	0.000424	1.79e-07
amr	B	B*35:03:01G	C	C*03:02:01G	42231	-0.00574318	3.3e-05
amr	B	B*35:04:01G	C	C*03:02:01G	42215	0.000388	1.51e-07
amr	B	B*35:05:01G	C	C*03:02:01G	42217	0.00153548	2.36e-06
amr	B	B*35:08:01G	C	C*03:02:01G	42222	-0.0101473	0.000103
amr	B	B*35:12:01G	C	C*03:02:01G	42224	-0.0108207	0.000117
amr	B	B*35:14:01G	C	C*03:02:01G	42215	-0.00265703	7.06e-06
amr	B	B*35:16	C	C*03:02:01G	42217	-0.000656	4.3e-07
amr	B	B*35:17:01G	C	C*03:02:01G	42227	-0.00726531	5.28e-05
amr	B	B*35:20:01	C	C*03:02:01G	42215	-0.00497943	2.48e-05
amr	B	B*35:43:01G	C	C*03:02:01G	42224	0.00012	1.44e-08
amr	B	B*37:01:01G	C	C*03:02:01G	42231	-0.0086803	7.53e-05
amr	B	B*38:01:01G	C	C*03:02:01G	42230	-0.00978499	9.57e-05
amr	B	B*39:01:01G	C	C*03:02:01G	42222	-0.00771915	5.96e-05
amr	B	B*39:02:02G	C	C*03:02:01G	42217	-0.00794338	6.31e-05
amr	B	B*39:05:01G	C	C*03:02:01G	42226	-0.0085313	7.28e-05
amr	B	B*39:06:02G	C	C*03:02:01G	42232	-0.0153675	0.000236
amr	B	B*39:08	C	C*03:02:01G	42218	-0.0036438	1.33e-05
amr	B	B*39:10:01G	C	C*03:02:01G	42216	-0.00287149	8.25e-06
amr	B	B*39:11	C	C*03:02:01G	42215	-0.000194	3.77e-08
amr	B	B*40:01:01G	C	C*03:02:01G	42234	-0.0126634	0.00016
amr	B	B*40:02:01G	C	C*03:02:01G	42228	-0.0147332	0.000217
amr	B	B*40:04:01G	C	C*03:02:01G	42215	-0.00267908	7.18e-06
amr	B	B*40:05:01G	C	C*03:02:01G	42216	-0.00848037	7.19e-05
amr	B	B*40:06:01G	C	C*03:02:01G	42216	-0.00424408	1.8e-05
amr	B	B*40:08:01G	C	C*03:02:01G	42219	-0.00717174	5.14e-05
amr	B	B*40:11:01G	C	C*03:02:01G	42215	-0.000983	9.66e-07
amr	B	B*40:16:01G	C	C*03:02:01G	42215	-0.00167605	2.81e-06
amr	B	B*40:27:01	C	C*03:02:01G	42215	-0.00482519	2.33e-05
amr	B	B*41:01:01G	C	C*03:02:01G	42238	-0.0112275	0.000126
amr	B	B*41:02:01G	C	C*03:02:01G	42223	-0.0070277	4.94e-05
amr	B	B*42:01:01G	C	C*03:02:01G	42231	-0.00453766	2.06e-05
amr	B	B*42:02:01G	C	C*03:02:01G	42220	0.00213678	4.57e-06
amr	B	B*44:02:01G	C	C*03:02:01G	42230	-0.012009	0.000144
amr	B	B*44:03:01G	C	C*03:02:01G	42232	-0.00508785	2.59e-05
amr	B	B*44:03:02G	C	C*03:02:01G	42216	0.00380583	1.45e-05
amr	B	B*44:05:01G	C	C*03:02:01G	42215	-0.00403991	1.63e-05
amr	B	B*44:10	C	C*03:02:01G	42215	-0.0016192	2.62e-06
amr	B	B*44:188	C	C*03:02:01G	42215	-0.00448134	2.01e-05
amr	B	B*44:212	C	C*03:02:01G	42215	-0.00280547	7.87e-06
amr	B	B*44:221	C	C*03:02:01G	42215	-0.00216403	4.68e-06
amr	B	B*44:224	C	C*03:02:01G	42216	-0.00387357	1.5e-05
amr	B	B*44:269	C	C*03:02:01G	42215	0.00356183	1.27e-05
amr	B	B*44:55	C	C*03:02:01G	42215	-0.00312201	9.75e-06
amr	B	B*45:01:01G	C	C*03:02:01G	42238	-0.000637	4.06e-07
amr	B	B*47:01:01G	C	C*03:02:01G	42220	-0.00175516	3.08e-06
amr	B	B*48:01:01G	C	C*03:02:01G	42242	-0.0158868	0.000252
amr	B	B*49:01:01G	C	C*03:02:01G	42235	-0.0135908	0.000185
amr	B	B*50:01:01G	C	C*03:02:01G	42232	-0.00740234	5.48e-05
amr	B	B*50:02:01G	C	C*03:02:01G	42217	-0.00510937	2.61e-05
amr	B	B*51:01:01G	C	C*03:02:01G	42319	-0.0101777	0.000104
amr	B	B*51:02:01G	C	C*03:02:01G	42224	-0.011703	0.000137
amr	B	B*51:08:01G	C	C*03:02:01G	42218	-0.00512816	2.63e-05
amr	B	B*52:01:01G	C	C*03:02:01G	42230	-0.00610077	3.72e-05
amr	B	B*52:01:02G	C	C*03:02:01G	42255	-0.0103674	0.000107
amr	B	B*53:01:01G	C	C*03:02:01G	42231	0.00712205	5.07e-05
amr	B	B*55:01:01G	C	C*03:02:01G	42228	-0.0116746	0.000136
amr	B	B*56:01:01G	C	C*03:02:01G	42223	-0.000928	8.61e-07
amr	B	B*57:01:01G	C	C*03:02:01G	42223	-0.00871004	7.59e-05
amr	B	B*57:02:01G	C	C*03:02:01G	42215	-0.00399311	1.59e-05
amr	B	B*57:03:01G	C	C*03:02:01G	42223	-0.00428687	1.84e-05
amr	B	B*57:04:01	C	C*03:02:01G	42215	-0.00105992	1.12e-06
amr	B	B*58:01:01G	C	C*03:02:01G	42227	0.440058	0.193651
amr	B	B*58:02:01G	C	C*03:02:01G	42218	-0.00455901	2.08e-05
amr	B	B*78:01:01G	C	C*03:02:01G	42220	0.000605	3.66e-07
amr	B	B*81:01:01G	C	C*03:02:01G	42217	-0.000816	6.66e-07
amr	B	B*82:01:01G	C	C*03:02:01G	42216	0.277151	0.0768124
amr	B	B*07:02:01G	C	C*03:03:01G	42407	-0.0445035	0.00198056
amr	B	B*07:05:01G	C	C*03:03:01G	42250	-0.0145356	0.000211
amr	B	B*07:359	C	C*03:03:01G	42236	-0.00959673	9.21e-05
amr	B	B*08:01:01G	C	C*03:03:01G	42344	-0.0400631	0.00160505
amr	B	B*13:02:01G	C	C*03:03:01G	42246	-0.0194138	0.000377
amr	B	B*14:01:01G	C	C*03:03:01G	42252	-0.0177523	0.000315
amr	B	B*14:02:01G	C	C*03:03:01G	42318	-0.0366704	0.00134472
amr	B	B*14:03	C	C*03:03:01G	42236	0.00142199	2.02e-06
amr	B	B*15:01:01G	C	C*03:03:01G	42248	0.352978	0.124594
amr	B	B*15:03:01G	C	C*03:03:01G	42245	-0.0168953	0.000285
amr	B	B*15:04:01G	C	C*03:03:01G	42237	0.044618	0.00199076
amr	B	B*15:10:01G	C	C*03:03:01G	42242	-0.0131153	0.000172
amr	B	B*15:15:01G	C	C*03:03:01G	42238	-0.0124558	0.000155
amr	B	B*15:16:01G	C	C*03:03:01G	42237	-0.0165042	0.000272
amr	B	B*15:17:01G	C	C*03:03:01G	42238	-0.0135947	0.000185
amr	B	B*15:18:01G	C	C*03:03:01G	42239	-0.00386588	1.49e-05
amr	B	B*15:30:01G	C	C*03:03:01G	42235	-0.0051007	2.6e-05
amr	B	B*15:39:01G	C	C*03:03:01G	42237	0.105862	0.0112068
amr	B	B*18:01:01G	C	C*03:03:01G	42287	-0.0317993	0.0010112
amr	B	B*27:02:01G	C	C*03:03:01G	42236	-0.00999586	9.99e-05
amr	B	B*27:03	C	C*03:03:01G	42238	-0.00128464	1.65e-06
amr	B	B*27:05:02G	C	C*03:03:01G	42252	-0.0232342	0.00054
amr	B	B*35:01:01G	C	C*03:03:01G	42310	-0.0461265	0.00212765
amr	B	B*35:02:01G	C	C*03:03:01G	42248	-0.0246285	0.000607
amr	B	B*35:03:01G	C	C*03:03:01G	42251	-0.0253013	0.00064
amr	B	B*35:04:01G	C	C*03:03:01G	42235	-0.0112504	0.000127
amr	B	B*35:05:01G	C	C*03:03:01G	42237	-0.0128641	0.000165
amr	B	B*35:08:01G	C	C*03:03:01G	42242	-0.00697912	4.87e-05
amr	B	B*35:12:01G	C	C*03:03:01G	42244	-0.0225955	0.000511
amr	B	B*35:14:01G	C	C*03:03:01G	42235	-0.00867565	7.53e-05
amr	B	B*35:16	C	C*03:03:01G	42237	-0.00656431	4.31e-05
amr	B	B*35:17:01G	C	C*03:03:01G	42247	-0.0207965	0.000432
amr	B	B*35:20:01	C	C*03:03:01G	42235	-0.00563141	3.17e-05
amr	B	B*35:43:01G	C	C*03:03:01G	42244	-0.0225147	0.000507
amr	B	B*37:01:01G	C	C*03:03:01G	42251	-0.0103844	0.000108
amr	B	B*38:01:01G	C	C*03:03:01G	42250	-0.0146121	0.000214
amr	B	B*39:01:01G	C	C*03:03:01G	42242	-0.0172633	0.000298
amr	B	B*39:02:02G	C	C*03:03:01G	42237	-0.00683132	4.67e-05
amr	B	B*39:05:01G	C	C*03:03:01G	42246	-0.0263916	0.000697
amr	B	B*39:06:02G	C	C*03:03:01G	42252	-0.0242447	0.000588
amr	B	B*39:08	C	C*03:03:01G	42238	-0.0113146	0.000128
amr	B	B*39:10:01G	C	C*03:03:01G	42236	-0.00512576	2.63e-05
amr	B	B*39:11	C	C*03:03:01G	42235	-0.00542274	2.94e-05
amr	B	B*40:01:01G	C	C*03:03:01G	42254	-0.00880517	7.75e-05
amr	B	B*40:02:01G	C	C*03:03:01G	42248	-0.0234837	0.000551
amr	B	B*40:04:01G	C	C*03:03:01G	42235	-0.012629	0.000159
amr	B	B*40:05:01G	C	C*03:03:01G	42236	-0.00973175	9.47e-05
amr	B	B*40:06:01G	C	C*03:03:01G	42236	-0.00595372	3.54e-05
amr	B	B*40:08:01G	C	C*03:03:01G	42239	-0.00841512	7.08e-05
amr	B	B*40:11:01G	C	C*03:03:01G	42235	-0.00420394	1.77e-05
amr	B	B*40:16:01G	C	C*03:03:01G	42235	-0.0047002	2.21e-05
amr	B	B*40:27:01	C	C*03:03:01G	42235	0.00217468	4.73e-06
amr	B	B*41:01:01G	C	C*03:03:01G	42258	-0.01586	0.000252
amr	B	B*41:02:01G	C	C*03:03:01G	42243	-0.0100528	0.000101
amr	B	B*42:01:01G	C	C*03:03:01G	42251	-0.0215902	0.000466
amr	B	B*42:02:01G	C	C*03:03:01G	42240	-0.0108207	0.000117
amr	B	B*44:02:01G	C	C*03:03:01G	42250	-0.0208462	0.000435
amr	B	B*44:03:01G	C	C*03:03:01G	42252	-0.0214318	0.000459
amr	B	B*44:03:02G	C	C*03:03:01G	42236	-0.00972738	9.46e-05
amr	B	B*44:05:01G	C	C*03:03:01G	42235	-0.00716424	5.13e-05
amr	B	B*44:10	C	C*03:03:01G	42235	-0.00454077	2.06e-05
amr	B	B*44:188	C	C*03:03:01G	42235	-0.00693235	4.81e-05
amr	B	B*44:212	C	C*03:03:01G	42235	-0.00786746	6.19e-05
amr	B	B*44:221	C	C*03:03:01G	42235	-0.00606865	3.68e-05
amr	B	B*44:224	C	C*03:03:01G	42236	-0.00651971	4.25e-05
amr	B	B*44:269	C	C*03:03:01G	42235	-0.0046288	2.14e-05
amr	B	B*44:55	C	C*03:03:01G	42235	-0.00875514	7.67e-05
amr	B	B*45:01:01G	C	C*03:03:01G	42258	-0.0186953	0.00035
amr	B	B*47:01:01G	C	C*03:03:01G	42240	-0.0048182	2.32e-05
amr	B	B*48:01:01G	C	C*03:03:01G	42262	-0.0243655	0.000594
amr	B	B*49:01:01G	C	C*03:03:01G	42255	-0.0257743	0.000664
amr	B	B*50:01:01G	C	C*03:03:01G	42252	-0.0233419	0.000545
amr	B	B*50:02:01G	C	C*03:03:01G	42237	-0.0126798	0.000161
amr	B	B*51:01:01G	C	C*03:03:01G	42339	-0.0185348	0.000344
amr	B	B*51:02:01G	C	C*03:03:01G	42244	-0.0100258	0.000101
amr	B	B*51:08:01G	C	C*03:03:01G	42238	-0.0111416	0.000124
amr	B	B*52:01:01G	C	C*03:03:01G	42250	-0.0207442	0.00043
amr	B	B*52:01:02G	C	C*03:03:01G	42275	0.386346	0.149263
amr	B	B*53:01:01G	C	C*03:03:01G	42251	-0.0347769	0.00120943
amr	B	B*55:01:01G	C	C*03:03:01G	42248	0.371775	0.138216
amr	B	B*56:01:01G	C	C*03:03:01G	42243	-0.00702299	4.93e-05
amr	B	B*57:01:01G	C	C*03:03:01G	42243	-0.0230726	0.000532
amr	B	B*57:02:01G	C	C*03:03:01G	42235	-0.00487757	2.38e-05
amr	B	B*57:03:01G	C	C*03:03:01G	42243	-0.0149232	0.000223
amr	B	B*57:04:01	C	C*03:03:01G	42235	-0.00297235	8.83e-06
amr	B	B*58:01:01G	C	C*03:03:01G	42247	-0.0101111	0.000102
amr	B	B*58:02:01G	C	C*03:03:01G	42238	-0.017074	0.000292
amr	B	B*78:01:01G	C	C*03:03:01G	42240	-0.00367679	1.35e-05
amr	B	B*81:01:01G	C	C*03:03:01G	42237	-0.00690453	4.77e-05
amr	B	B*82:01:01G	C	C*03:03:01G	42236	-0.00618876	3.83e-05
amr	B	B*07:02:01G	C	C*03:04:01G	42412	-0.0646595	0.00418085
amr	B	B*07:05:01G	C	C*03:04:01G	42255	-0.0182408	0.000333
amr	B	B*07:359	C	C*03:04:01G	42241	-0.0169108	0.000286
amr	B	B*08:01:01G	C	C*03:04:01G	42349	-0.0218193	0.000476
amr	B	B*13:02:01G	C	C*03:04:01G	42251	-0.0283144	0.000802
amr	B	B*14:01:01G	C	C*03:04:01G	42256	-0.0247257	0.000611
amr	B	B*14:02:01G	C	C*03:04:01G	42323	-0.0491778	0.00241846
amr	B	B*14:03	C	C*03:04:01G	42241	-0.00629253	3.96e-05
amr	B	B*15:01:01G	C	C*03:04:01G	42253	0.0251869	0.000634
amr	B	B*15:03:01G	C	C*03:04:01G	42250	-0.035821	0.00128314
amr	B	B*15:04:01G	C	C*03:04:01G	42242	-0.00380083	1.44e-05
amr	B	B*15:10:01G	C	C*03:04:01G	42247	-0.0261276	0.000683
amr	B	B*15:15:01G	C	C*03:04:01G	42243	-0.021286	0.000453
amr	B	B*15:16:01G	C	C*03:04:01G	42242	-0.0172216	0.000297
amr	B	B*15:17:01G	C	C*03:04:01G	42243	-0.0194765	0.000379
amr	B	B*15:18:01G	C	C*03:04:01G	42244	-0.0194338	0.000378
amr	B	B*15:30:01G	C	C*03:04:01G	42240	-0.0137718	0.00019
amr	B	B*15:39:01G	C	C*03:04:01G	42242	-0.0105393	0.000111
amr	B	B*18:01:01G	C	C*03:04:01G	42292	-0.0531929	0.00282948
amr	B	B*27:02:01G	C	C*03:04:01G	42241	-0.0147499	0.000218
amr	B	B*27:03	C	C*03:04:01G	42243	-0.00945	8.93e-05
amr	B	B*27:05:02G	C	C*03:04:01G	42257	-0.031245	0.000976
amr	B	B*35:01:01G	C	C*03:04:01G	42315	-0.00198489	3.94e-06
amr	B	B*35:02:01G	C	C*03:04:01G	42253	-0.0321864	0.00103596
amr	B	B*35:03:01G	C	C*03:04:01G	42256	-0.0332823	0.00110771
amr	B	B*35:04:01G	C	C*03:04:01G	42240	-0.0100478	0.000101
amr	B	B*35:05:01G	C	C*03:04:01G	42242	0.00420116	1.76e-05
amr	B	B*35:08:01G	C	C*03:04:01G	42247	-0.0254812	0.000649
amr	B	B*35:12:01G	C	C*03:04:01G	42249	-0.0382022	0.00145941
amr	B	B*35:14:01G	C	C*03:04:01G	42240	-0.00525298	2.76e-05
amr	B	B*35:16	C	C*03:04:01G	42242	-0.00278067	7.73e-06
amr	B	B*35:17:01G	C	C*03:04:01G	42252	-0.0238788	0.00057
amr	B	B*35:20:01	C	C*03:04:01G	42240	-0.00958869	9.19e-05
amr	B	B*35:43:01G	C	C*03:04:01G	42249	-0.0141528	0.0002
amr	B	B*37:01:01G	C	C*03:04:01G	42256	-0.0227629	0.000518
amr	B	B*38:01:01G	C	C*03:04:01G	42255	-0.0351543	0.00123582
amr	B	B*39:01:01G	C	C*03:04:01G	42247	-0.0203858	0.000416
amr	B	B*39:02:02G	C	C*03:04:01G	42242	0.0430251	0.00185116
amr	B	B*39:05:01G	C	C*03:04:01G	42251	-0.0351255	0.0012338
amr	B	B*39:06:02G	C	C*03:04:01G	42257	-0.0291804	0.000851
amr	B	B*39:08	C	C*03:04:01G	42243	-0.0149809	0.000224
amr	B	B*39:10:01G	C	C*03:04:01G	42241	-0.00333024	1.11e-05
amr	B	B*39:11	C	C*03:04:01G	42240	-0.0140779	0.000198
amr	B	B*40:01:01G	C	C*03:04:01G	42259	0.400864	0.160692
amr	B	B*40:02:01G	C	C*03:04:01G	42253	0.336826	0.113452
amr	B	B*40:04:01G	C	C*03:04:01G	42240	0.168839	0.0285067
amr	B	B*40:05:01G	C	C*03:04:01G	42242	0.263762	0.0695703
amr	B	B*40:06:01G	C	C*03:04:01G	42241	-0.00595912	3.55e-05
amr	B	B*40:08:01G	C	C*03:04:01G	42244	0.188039	0.0353587
amr	B	B*40:11:01G	C	C*03:04:01G	42240	0.120004	0.0144009
amr	B	B*40:16:01G	C	C*03:04:01G	42240	-0.0032544	1.06e-05
amr	B	B*40:27:01	C	C*03:04:01G	42240	0.101994	0.0104027
amr	B	B*41:01:01G	C	C*03:04:01G	42263	-0.0329163	0.00108348
amr	B	B*41:02:01G	C	C*03:04:01G	42248	-0.0187665	0.000352
amr	B	B*42:01:01G	C	C*03:04:01G	42256	-0.0268198	0.000719
amr	B	B*42:02:01G	C	C*03:04:01G	42245	-0.0118267	0.00014
amr	B	B*44:02:01G	C	C*03:04:01G	42255	-0.035543	0.00126331
amr	B	B*44:03:01G	C	C*03:04:01G	42257	-0.0543413	0.00295298
amr	B	B*44:03:02G	C	C*03:04:01G	42241	-0.0142924	0.000204
amr	B	B*44:05:01G	C	C*03:04:01G	42240	-0.00754479	5.69e-05
amr	B	B*44:10	C	C*03:04:01G	42240	-0.00289533	8.38e-06
amr	B	B*44:188	C	C*03:04:01G	42240	0.00462626	2.14e-05
amr	B	B*44:212	C	C*03:04:01G	42240	0.016527	0.000273
amr	B	B*44:221	C	C*03:04:01G	42240	-0.00606311	3.68e-05
amr	B	B*44:224	C	C*03:04:01G	42241	-0.0142884	0.000204
amr	B	B*44:269	C	C*03:04:01G	42240	-0.0104037	0.000108
amr	B	B*44:55	C	C*03:04:01G	42240	0.00078	6.08e-07
amr	B	B*45:01:01G	C	C*03:04:01G	42263	-0.0384652	0.00147957
amr	B	B*47:01:01G	C	C*03:04:01G	42245	-0.0123944	0.000154
amr	B	B*48:01:01G	C	C*03:04:01G	42267	-0.011348	0.000129
amr	B	B*49:01:01G	C	C*03:04:01G	42260	-0.048244	0.00232748
amr	B	B*50:01:01G	C	C*03:04:01G	42257	-0.0336622	0.00113314
amr	B	B*50:02:01G	C	C*03:04:01G	42242	-0.00786532	6.19e-05
amr	B	B*51:01:01G	C	C*03:04:01G	42344	-0.0515646	0.00265891
amr	B	B*51:02:01G	C	C*03:04:01G	42249	-0.00549289	3.02e-05
amr	B	B*51:08:01G	C	C*03:04:01G	42243	-0.0151595	0.00023
amr	B	B*52:01:01G	C	C*03:04:01G	42255	-0.0219097	0.00048
amr	B	B*52:01:02G	C	C*03:04:01G	42280	-0.000176	3.09e-08
amr	B	B*53:01:01G	C	C*03:04:01G	42256	-0.0426342	0.00181767
amr	B	B*55:01:01G	C	C*03:04:01G	42253	-0.0228679	0.000523
amr	B	B*56:01:01G	C	C*03:04:01G	42248	-0.0187401	0.000351
amr	B	B*57:01:01G	C	C*03:04:01G	42248	-0.0366652	0.00134433
amr	B	B*57:02:01G	C	C*03:04:01G	42240	-0.0117938	0.000139
amr	B	B*57:03:01G	C	C*03:04:01G	42248	-0.0298187	0.000889
amr	B	B*57:04:01	C	C*03:04:01G	42240	-0.00433702	1.88e-05
amr	B	B*58:01:01G	C	C*03:04:01G	42252	-0.030931	0.000957
amr	B	B*58:02:01G	C	C*03:04:01G	42243	-0.0179395	0.000322
amr	B	B*78:01:01G	C	C*03:04:01G	42245	-0.00951681	9.06e-05
amr	B	B*81:01:01G	C	C*03:04:01G	42242	-0.00695793	4.84e-05
amr	B	B*82:01:01G	C	C*03:04:01G	42241	-0.00629253	3.96e-05
amr	B	B*07:02:01G	C	C*03:04:02G	42391	-0.0224282	0.000503
amr	B	B*07:05:01G	C	C*03:04:02G	42234	0.00207188	4.29e-06
amr	B	B*07:359	C	C*03:04:02G	42220	-0.00437705	1.92e-05
amr	B	B*08:01:01G	C	C*03:04:02G	42328	-0.0142194	0.000202
amr	B	B*13:02:01G	C	C*03:04:02G	42230	0.0037511	1.41e-05
amr	B	B*14:01:01G	C	C*03:04:02G	42235	-0.00308195	9.5e-06
amr	B	B*14:02:01G	C	C*03:04:02G	42302	-0.00913065	8.34e-05
amr	B	B*14:03	C	C*03:04:02G	42220	-0.00233729	5.46e-06
amr	B	B*15:01:01G	C	C*03:04:02G	42232	-0.0100166	0.0001
amr	B	B*15:03:01G	C	C*03:04:02G	42229	0.000986	9.71e-07
amr	B	B*15:04:01G	C	C*03:04:02G	42221	-0.00464581	2.16e-05
amr	B	B*15:10:01G	C	C*03:04:02G	42226	0.85621	0.733096
amr	B	B*15:15:01G	C	C*03:04:02G	42222	-0.00551198	3.04e-05
amr	B	B*15:16:01G	C	C*03:04:02G	42221	0.0175949	0.00031
amr	B	B*15:17:01G	C	C*03:04:02G	42222	-0.00305453	9.33e-06
amr	B	B*15:18:01G	C	C*03:04:02G	42223	-0.00294136	8.65e-06
amr	B	B*15:30:01G	C	C*03:04:02G	42219	0.00225077	5.07e-06
amr	B	B*15:39:01G	C	C*03:04:02G	42221	-0.00427847	1.83e-05
amr	B	B*18:01:01G	C	C*03:04:02G	42271	-0.00822279	6.76e-05
amr	B	B*27:02:01G	C	C*03:04:02G	42220	-0.00323756	1.05e-05
amr	B	B*27:03	C	C*03:04:02G	42222	-0.00435167	1.89e-05
amr	B	B*27:05:02G	C	C*03:04:02G	42236	-0.0178297	0.000318
amr	B	B*35:01:01G	C	C*03:04:02G	42294	-0.0215091	0.000463
amr	B	B*35:02:01G	C	C*03:04:02G	42232	-0.0111482	0.000124
amr	B	B*35:03:01G	C	C*03:04:02G	42235	-0.00418309	1.75e-05
amr	B	B*35:04:01G	C	C*03:04:02G	42219	-0.0049216	2.42e-05
amr	B	B*35:05:01G	C	C*03:04:02G	42221	-0.00280125	7.85e-06
amr	B	B*35:08:01G	C	C*03:04:02G	42226	-0.010747	0.000115
amr	B	B*35:12:01G	C	C*03:04:02G	42228	-0.00940132	8.84e-05
amr	B	B*35:14:01G	C	C*03:04:02G	42219	0.000292	8.55e-08
amr	B	B*35:16	C	C*03:04:02G	42221	-0.00121246	1.47e-06
amr	B	B*35:17:01G	C	C*03:04:02G	42231	-0.00845959	7.16e-05
amr	B	B*35:20:01	C	C*03:04:02G	42219	-0.000819	6.71e-07
amr	B	B*35:43:01G	C	C*03:04:02G	42228	-0.00935092	8.74e-05
amr	B	B*37:01:01G	C	C*03:04:02G	42235	-0.00530406	2.81e-05
amr	B	B*38:01:01G	C	C*03:04:02G	42234	-0.00319511	1.02e-05
amr	B	B*39:01:01G	C	C*03:04:02G	42226	-0.0105396	0.000111
amr	B	B*39:02:02G	C	C*03:04:02G	42221	-0.0056606	3.2e-05
amr	B	B*39:05:01G	C	C*03:04:02G	42230	-0.0126167	0.000159
amr	B	B*39:06:02G	C	C*03:04:02G	42236	-0.0140667	0.000198
amr	B	B*39:08	C	C*03:04:02G	42222	-0.00423845	1.8e-05
amr	B	B*39:10:01G	C	C*03:04:02G	42220	0.0047823	2.29e-05
amr	B	B*39:11	C	C*03:04:02G	42219	-0.00519477	2.7e-05
amr	B	B*40:01:01G	C	C*03:04:02G	42238	-0.0123066	0.000151
amr	B	B*40:02:01G	C	C*03:04:02G	42232	-0.0245174	0.000601
amr	B	B*40:04:01G	C	C*03:04:02G	42219	0.000227	5.15e-08
amr	B	B*40:05:01G	C	C*03:04:02G	42220	-0.00715293	5.12e-05
amr	B	B*40:06:01G	C	C*03:04:02G	42220	-0.00449492	2.02e-05
amr	B	B*40:08:01G	C	C*03:04:02G	42223	-0.0075956	5.77e-05
amr	B	B*40:11:01G	C	C*03:04:02G	42219	0.00263198	6.93e-06
amr	B	B*40:16:01G	C	C*03:04:02G	42219	-0.00177511	3.15e-06
amr	B	B*40:27:01	C	C*03:04:02G	42219	-0.000446	1.99e-07
amr	B	B*41:01:01G	C	C*03:04:02G	42242	-0.00862923	7.45e-05
amr	B	B*41:02:01G	C	C*03:04:02G	42227	-0.0053902	2.91e-05
amr	B	B*42:01:01G	C	C*03:04:02G	42235	0.00452702	2.05e-05
amr	B	B*42:02:01G	C	C*03:04:02G	42224	-0.00622921	3.88e-05
amr	B	B*44:02:01G	C	C*03:04:02G	42234	-0.0112215	0.000126
amr	B	B*44:03:01G	C	C*03:04:02G	42236	-0.00669386	4.48e-05
amr	B	B*44:03:02G	C	C*03:04:02G	42220	-0.00122964	1.51e-06
amr	B	B*44:05:01G	C	C*03:04:02G	42219	-0.00427868	1.83e-05
amr	B	B*44:10	C	C*03:04:02G	42219	-0.0017149	2.94e-06
amr	B	B*44:188	C	C*03:04:02G	42219	-0.00474619	2.25e-05
amr	B	B*44:212	C	C*03:04:02G	42219	-0.00297127	8.83e-06
amr	B	B*44:221	C	C*03:04:02G	42219	-0.00229193	5.25e-06
amr	B	B*44:224	C	C*03:04:02G	42220	-0.0041025	1.68e-05
amr	B	B*44:269	C	C*03:04:02G	42219	-0.00361091	1.3e-05
amr	B	B*44:55	C	C*03:04:02G	42219	-0.00330652	1.09e-05
amr	B	B*45:01:01G	C	C*03:04:02G	42242	-0.00785375	6.17e-05
amr	B	B*47:01:01G	C	C*03:04:02G	42224	-0.0061275	3.75e-05
amr	B	B*48:01:01G	C	C*03:04:02G	42246	-0.00876581	7.68e-05
amr	B	B*49:01:01G	C	C*03:04:02G	42239	-0.00811524	6.59e-05
amr	B	B*50:01:01G	C	C*03:04:02G	42236	-0.00873378	7.63e-05
amr	B	B*50:02:01G	C	C*03:04:02G	42221	0.00340198	1.16e-05
amr	B	B*51:01:01G	C	C*03:04:02G	42323	-0.0192878	0.000372
amr	B	B*51:02:01G	C	C*03:04:02G	42228	-0.0104907	0.00011
amr	B	B*51:08:01G	C	C*03:04:02G	42222	0.00322782	1.04e-05
amr	B	B*52:01:01G	C	C*03:04:02G	42234	-0.000469	2.2e-07
amr	B	B*52:01:02G	C	C*03:04:02G	42259	-0.00556584	3.1e-05
amr	B	B*53:01:01G	C	C*03:04:02G	42235	0.00217141	4.72e-06
amr	B	B*55:01:01G	C	C*03:04:02G	42232	-0.00657966	4.33e-05
amr	B	B*56:01:01G	C	C*03:04:02G	42227	-0.00171652	2.95e-06
amr	B	B*57:01:01G	C	C*03:04:02G	42227	-0.00492112	2.42e-05
amr	B	B*57:02:01G	C	C*03:04:02G	42219	0.00140246	1.97e-06
amr	B	B*57:03:01G	C	C*03:04:02G	42227	-0.0032277	1.04e-05
amr	B	B*57:04:01	C	C*03:04:02G	42219	-0.00112256	1.26e-06
amr	B	B*58:01:01G	C	C*03:04:02G	42231	-0.0020889	4.36e-06
amr	B	B*58:02:01G	C	C*03:04:02G	42222	-0.00517882	2.68e-05
amr	B	B*78:01:01G	C	C*03:04:02G	42224	5.21e-05	2.71e-09
amr	B	B*81:01:01G	C	C*03:04:02G	42221	-0.00137042	1.88e-06
amr	B	B*82:01:01G	C	C*03:04:02G	42220	-0.00233729	5.46e-06
amr	B	B*07:02:01G	C	C*03:05:01G	42390	-0.0343362	0.00117897
amr	B	B*07:05:01G	C	C*03:05:01G	42233	-0.00674086	4.54e-05
amr	B	B*07:359	C	C*03:05:01G	42219	-0.00696342	4.85e-05
amr	B	B*08:01:01G	C	C*03:05:01G	42327	-0.0246648	0.000608
amr	B	B*13:02:01G	C	C*03:05:01G	42229	-0.0102444	0.000105
amr	B	B*14:01:01G	C	C*03:05:01G	42234	-0.0104968	0.00011
amr	B	B*14:02:01G	C	C*03:05:01G	42301	-0.0185257	0.000343
amr	B	B*14:03	C	C*03:05:01G	42219	0.00265075	7.03e-06
amr	B	B*15:01:01G	C	C*03:05:01G	42231	-0.0105234	0.000111
amr	B	B*15:03:01G	C	C*03:05:01G	42228	-0.00880294	7.75e-05
amr	B	B*15:04:01G	C	C*03:05:01G	42220	-0.00140619	1.98e-06
amr	B	B*15:10:01G	C	C*03:05:01G	42225	-0.0104933	0.00011
amr	B	B*15:15:01G	C	C*03:05:01G	42221	-0.00318454	1.01e-05
amr	B	B*15:16:01G	C	C*03:05:01G	42220	-0.00774535	6e-05
amr	B	B*15:17:01G	C	C*03:05:01G	42221	-0.00873941	7.64e-05
amr	B	B*15:18:01G	C	C*03:05:01G	42222	-0.00364997	1.33e-05
amr	B	B*15:30:01G	C	C*03:05:01G	42218	0.000324	1.05e-07
amr	B	B*15:39:01G	C	C*03:05:01G	42220	-0.00332226	1.1e-05
amr	B	B*18:01:01G	C	C*03:05:01G	42270	-0.0214508	0.00046
amr	B	B*27:02:01G	C	C*03:05:01G	42219	-0.00413776	1.71e-05
amr	B	B*27:03	C	C*03:05:01G	42221	-0.00349714	1.22e-05
amr	B	B*27:05:02G	C	C*03:05:01G	42235	-0.0217401	0.000473
amr	B	B*35:01:01G	C	C*03:05:01G	42293	-0.0094645	8.96e-05
amr	B	B*35:02:01G	C	C*03:05:01G	42231	-0.00635016	4.03e-05
amr	B	B*35:03:01G	C	C*03:05:01G	42234	-0.0116088	0.000135
amr	B	B*35:04:01G	C	C*03:05:01G	42218	-0.00186927	3.49e-06
amr	B	B*35:05:01G	C	C*03:05:01G	42220	-0.00790184	6.24e-05
amr	B	B*35:08:01G	C	C*03:05:01G	42225	-0.0101868	0.000104
amr	B	B*35:12:01G	C	C*03:05:01G	42227	-0.00584143	3.41e-05
amr	B	B*35:14:01G	C	C*03:05:01G	42218	-0.00634765	4.03e-05
amr	B	B*35:16	C	C*03:05:01G	42220	-0.00879333	7.73e-05
amr	B	B*35:17:01G	C	C*03:05:01G	42230	-0.0076403	5.84e-05
amr	B	B*35:20:01	C	C*03:05:01G	42218	0.00276336	7.64e-06
amr	B	B*35:43:01G	C	C*03:05:01G	42227	0.00763999	5.84e-05
amr	B	B*37:01:01G	C	C*03:05:01G	42234	-0.014427	0.000208
amr	B	B*38:01:01G	C	C*03:05:01G	42233	-0.011207	0.000126
amr	B	B*39:01:01G	C	C*03:05:01G	42225	-0.0126401	0.00016
amr	B	B*39:02:02G	C	C*03:05:01G	42220	0.00212065	4.5e-06
amr	B	B*39:05:01G	C	C*03:05:01G	42229	0.0130589	0.000171
amr	B	B*39:06:02G	C	C*03:05:01G	42235	-0.0146778	0.000215
amr	B	B*39:08	C	C*03:05:01G	42221	0.00405521	1.64e-05
amr	B	B*39:10:01G	C	C*03:05:01G	42219	5.88e-05	3.46e-09
amr	B	B*39:11	C	C*03:05:01G	42218	0.00846484	7.17e-05
amr	B	B*40:01:01G	C	C*03:05:01G	42237	-0.0183267	0.000336
amr	B	B*40:02:01G	C	C*03:05:01G	42231	0.380242	0.144584
amr	B	B*40:04:01G	C	C*03:05:01G	42218	-0.00635942	4.04e-05
amr	B	B*40:05:01G	C	C*03:05:01G	42219	-0.00888637	7.9e-05
amr	B	B*40:06:01G	C	C*03:05:01G	42219	-0.00715093	5.11e-05
amr	B	B*40:08:01G	C	C*03:05:01G	42222	0.00161553	2.61e-06
amr	B	B*40:11:01G	C	C*03:05:01G	42218	0.0118074	0.000139
amr	B	B*40:16:01G	C	C*03:05:01G	42218	-0.00282401	7.98e-06
amr	B	B*40:27:01	C	C*03:05:01G	42218	0.0152288	0.000232
amr	B	B*41:01:01G	C	C*03:05:01G	42241	-0.0165788	0.000275
amr	B	B*41:02:01G	C	C*03:05:01G	42226	-0.0116171	0.000135
amr	B	B*42:01:01G	C	C*03:05:01G	42234	-0.0108573	0.000118
amr	B	B*42:02:01G	C	C*03:05:01G	42223	-0.00516396	2.67e-05
amr	B	B*44:02:01G	C	C*03:05:01G	42233	-0.0188282	0.000354
amr	B	B*44:03:01G	C	C*03:05:01G	42235	-0.0178693	0.000319
amr	B	B*44:03:02G	C	C*03:05:01G	42219	-0.0033944	1.15e-05
amr	B	B*44:05:01G	C	C*03:05:01G	42218	0.000162	2.62e-08
amr	B	B*44:10	C	C*03:05:01G	42218	-0.00272822	7.44e-06
amr	B	B*44:188	C	C*03:05:01G	42218	-0.00755068	5.7e-05
amr	B	B*44:212	C	C*03:05:01G	42218	0.0153216	0.000235
amr	B	B*44:221	C	C*03:05:01G	42218	-0.00364621	1.33e-05
amr	B	B*44:224	C	C*03:05:01G	42219	-0.00652664	4.26e-05
amr	B	B*44:269	C	C*03:05:01G	42218	-0.00574458	3.3e-05
amr	B	B*44:55	C	C*03:05:01G	42218	-0.00526032	2.77e-05
amr	B	B*45:01:01G	C	C*03:05:01G	42241	-0.0135954	0.000185
amr	B	B*47:01:01G	C	C*03:05:01G	42223	-0.00498481	2.48e-05
amr	B	B*48:01:01G	C	C*03:05:01G	42245	-0.0160367	0.000257
amr	B	B*49:01:01G	C	C*03:05:01G	42238	-0.015791	0.000249
amr	B	B*50:01:01G	C	C*03:05:01G	42235	-0.0136223	0.000186
amr	B	B*50:02:01G	C	C*03:05:01G	42220	-0.00860887	7.41e-05
amr	B	B*51:01:01G	C	C*03:05:01G	42322	-0.0256664	0.000659
amr	B	B*51:02:01G	C	C*03:05:01G	42227	-0.017335	0.000301
amr	B	B*51:08:01G	C	C*03:05:01G	42221	-0.00322049	1.04e-05
amr	B	B*52:01:01G	C	C*03:05:01G	42233	-0.0128225	0.000164
amr	B	B*52:01:02G	C	C*03:05:01G	42258	-0.0161086	0.000259
amr	B	B*53:01:01G	C	C*03:05:01G	42234	-0.0147755	0.000218
amr	B	B*55:01:01G	C	C*03:05:01G	42231	-0.0100147	0.0001
amr	B	B*56:01:01G	C	C*03:05:01G	42226	-0.00862921	7.45e-05
amr	B	B*57:01:01G	C	C*03:05:01G	42226	-0.00706336	4.99e-05
amr	B	B*57:02:01G	C	C*03:05:01G	42218	-0.00320305	1.03e-05
amr	B	B*57:03:01G	C	C*03:05:01G	42226	-0.0104837	0.00011
amr	B	B*57:04:01	C	C*03:05:01G	42218	-0.00178587	3.19e-06
amr	B	B*58:01:01G	C	C*03:05:01G	42230	-0.0127066	0.000161
amr	B	B*58:02:01G	C	C*03:05:01G	42221	-0.00922867	8.52e-05
amr	B	B*78:01:01G	C	C*03:05:01G	42223	-0.00465277	2.16e-05
amr	B	B*81:01:01G	C	C*03:05:01G	42220	0.00430501	1.85e-05
amr	B	B*82:01:01G	C	C*03:05:01G	42219	0.00265075	7.03e-06
amr	B	B*07:02:01G	C	C*03:06:01G	42391	-0.0238047	0.000567
amr	B	B*07:05:01G	C	C*03:06:01G	42234	-0.00418246	1.75e-05
amr	B	B*07:359	C	C*03:06:01G	42220	-0.00533595	2.85e-05
amr	B	B*08:01:01G	C	C*03:06:01G	42328	-0.0185733	0.000345
amr	B	B*13:02:01G	C	C*03:06:01G	42230	-0.00806593	6.51e-05
amr	B	B*14:01:01G	C	C*03:06:01G	42235	-0.00127994	1.64e-06
amr	B	B*14:02:01G	C	C*03:06:01G	42302	-0.0124354	0.000155
amr	B	B*14:03	C	C*03:06:01G	42220	-0.00284933	8.12e-06
amr	B	B*15:01:01G	C	C*03:06:01G	42232	-0.012985	0.000169
amr	B	B*15:03:01G	C	C*03:06:01G	42229	-0.0103421	0.000107
amr	B	B*15:04:01G	C	C*03:06:01G	42221	-0.00566358	3.21e-05
amr	B	B*15:10:01G	C	C*03:06:01G	42226	-0.00752633	5.66e-05
amr	B	B*15:15:01G	C	C*03:06:01G	42222	0.00925098	8.56e-05
amr	B	B*15:16:01G	C	C*03:06:01G	42221	-0.00771073	5.95e-05
amr	B	B*15:17:01G	C	C*03:06:01G	42222	-0.00847672	7.19e-05
amr	B	B*15:18:01G	C	C*03:06:01G	42223	-0.00500941	2.51e-05
amr	B	B*15:30:01G	C	C*03:06:01G	42219	-0.00106784	1.14e-06
amr	B	B*15:39:01G	C	C*03:06:01G	42221	-0.000639	4.08e-07
amr	B	B*18:01:01G	C	C*03:06:01G	42271	-0.0100834	0.000102
amr	B	B*27:02:01G	C	C*03:06:01G	42220	-0.00244489	5.98e-06
amr	B	B*27:03	C	C*03:06:01G	42222	-0.005305	2.81e-05
amr	B	B*27:05:02G	C	C*03:06:01G	42236	-0.0147249	0.000217
amr	B	B*35:01:01G	C	C*03:06:01G	42294	-0.0268897	0.000723
amr	B	B*35:02:01G	C	C*03:06:01G	42232	-0.00943254	8.9e-05
amr	B	B*35:03:01G	C	C*03:06:01G	42235	-0.0146919	0.000216
amr	B	B*35:04:01G	C	C*03:06:01G	42219	-0.0059998	3.6e-05
amr	B	B*35:05:01G	C	C*03:06:01G	42221	-0.00483172	2.33e-05
amr	B	B*35:08:01G	C	C*03:06:01G	42226	-0.00402337	1.62e-05
amr	B	B*35:12:01G	C	C*03:06:01G	42228	-0.00911677	8.31e-05
amr	B	B*35:14:01G	C	C*03:06:01G	42219	0.0120685	0.000146
amr	B	B*35:16	C	C*03:06:01G	42221	0.00390568	1.53e-05
amr	B	B*35:17:01G	C	C*03:06:01G	42231	-0.00236059	5.57e-06
amr	B	B*35:20:01	C	C*03:06:01G	42219	-0.00642906	4.13e-05
amr	B	B*35:43:01G	C	C*03:06:01G	42228	-0.0105228	0.000111
amr	B	B*37:01:01G	C	C*03:06:01G	42235	-0.00892872	7.97e-05
amr	B	B*38:01:01G	C	C*03:06:01G	42234	-0.00371797	1.38e-05
amr	B	B*39:01:01G	C	C*03:06:01G	42226	-0.00890187	7.92e-05
amr	B	B*39:02:02G	C	C*03:06:01G	42221	0.00105953	1.12e-06
amr	B	B*39:05:01G	C	C*03:06:01G	42230	-0.00831309	6.91e-05
amr	B	B*39:06:02G	C	C*03:06:01G	42236	-0.00985216	9.71e-05
amr	B	B*39:08	C	C*03:06:01G	42222	-0.00122355	1.5e-06
amr	B	B*39:10:01G	C	C*03:06:01G	42220	-0.00370744	1.37e-05
amr	B	B*39:11	C	C*03:06:01G	42219	-0.00633281	4.01e-05
amr	B	B*40:01:01G	C	C*03:06:01G	42238	-0.0119507	0.000143
amr	B	B*40:02:01G	C	C*03:06:01G	42232	0.328536	0.107936
amr	B	B*40:04:01G	C	C*03:06:01G	42219	-0.00821358	6.75e-05
amr	B	B*40:05:01G	C	C*03:06:01G	42220	-0.00526127	2.77e-05
amr	B	B*40:06:01G	C	C*03:06:01G	42220	-0.00547963	3e-05
amr	B	B*40:08:01G	C	C*03:06:01G	42223	-0.00154693	2.39e-06
amr	B	B*40:11:01G	C	C*03:06:01G	42219	-0.00353581	1.25e-05
amr	B	B*40:16:01G	C	C*03:06:01G	42219	-0.00216399	4.68e-06
amr	B	B*40:27:01	C	C*03:06:01G	42219	-0.00239422	5.73e-06
amr	B	B*41:01:01G	C	C*03:06:01G	42242	-0.0111584	0.000125
amr	B	B*41:02:01G	C	C*03:06:01G	42227	-0.0065042	4.23e-05
amr	B	B*42:01:01G	C	C*03:06:01G	42235	-0.0124438	0.000155
amr	B	B*42:02:01G	C	C*03:06:01G	42224	-0.00759386	5.77e-05
amr	B	B*44:02:01G	C	C*03:06:01G	42234	-0.0106601	0.000114
amr	B	B*44:03:01G	C	C*03:06:01G	42236	-0.0113291	0.000128
amr	B	B*44:03:02G	C	C*03:06:01G	42220	-0.00318234	1.01e-05
amr	B	B*44:05:01G	C	C*03:06:01G	42219	-0.00521602	2.72e-05
amr	B	B*44:10	C	C*03:06:01G	42219	-0.00209059	4.37e-06
amr	B	B*44:188	C	C*03:06:01G	42219	-0.00578595	3.35e-05
amr	B	B*44:212	C	C*03:06:01G	42219	0.0161305	0.00026
amr	B	B*44:221	C	C*03:06:01G	42219	-0.00279403	7.81e-06
amr	B	B*44:224	C	C*03:06:01G	42220	-0.00500125	2.5e-05
amr	B	B*44:269	C	C*03:06:01G	42219	-0.00440197	1.94e-05
amr	B	B*44:55	C	C*03:06:01G	42219	-0.00403089	1.62e-05
amr	B	B*45:01:01G	C	C*03:06:01G	42242	-0.0115932	0.000134
amr	B	B*47:01:01G	C	C*03:06:01G	42224	-0.0012022	1.45e-06
amr	B	B*48:01:01G	C	C*03:06:01G	42246	-0.00210661	4.44e-06
amr	B	B*49:01:01G	C	C*03:06:01G	42239	-0.0168805	0.000285
amr	B	B*50:01:01G	C	C*03:06:01G	42236	-0.0160528	0.000258
amr	B	B*50:02:01G	C	C*03:06:01G	42221	-0.00659682	4.35e-05
amr	B	B*51:01:01G	C	C*03:06:01G	42323	-0.0194757	0.000379
amr	B	B*51:02:01G	C	C*03:06:01G	42228	0.00680797	4.63e-05
amr	B	B*51:08:01G	C	C*03:06:01G	42222	-0.00306105	9.37e-06
amr	B	B*52:01:01G	C	C*03:06:01G	42234	-0.0101755	0.000104
amr	B	B*52:01:02G	C	C*03:06:01G	42259	-0.00113211	1.28e-06
amr	B	B*53:01:01G	C	C*03:06:01G	42235	-0.0171694	0.000295
amr	B	B*55:01:01G	C	C*03:06:01G	42232	-0.011915	0.000142
amr	B	B*56:01:01G	C	C*03:06:01G	42227	-0.0070312	4.94e-05
amr	B	B*57:01:01G	C	C*03:06:01G	42227	-0.00719953	5.18e-05
amr	B	B*57:02:01G	C	C*03:06:01G	42219	-0.0051556	2.66e-05
amr	B	B*57:03:01G	C	C*03:06:01G	42227	-0.010563	0.000112
amr	B	B*57:04:01	C	C*03:06:01G	42219	-0.00136848	1.87e-06
amr	B	B*58:01:01G	C	C*03:06:01G	42231	-0.0129285	0.000167
amr	B	B*58:02:01G	C	C*03:06:01G	42222	-0.00747178	5.58e-05
amr	B	B*78:01:01G	C	C*03:06:01G	42224	-0.00591924	3.5e-05
amr	B	B*81:01:01G	C	C*03:06:01G	42221	-0.00680837	4.64e-05
amr	B	B*82:01:01G	C	C*03:06:01G	42220	0.00551752	3.04e-05
amr	B	B*07:02:01G	C	C*03:344:01G	42387	0.0153331	0.000235
amr	B	B*07:05:01G	C	C*03:344:01G	42230	9.48e-05	8.98e-09
amr	B	B*07:359	C	C*03:344:01G	42216	-0.00302511	9.15e-06
amr	B	B*08:01:01G	C	C*03:344:01G	42324	0.0147197	0.000217
amr	B	B*13:02:01G	C	C*03:344:01G	42226	0.00324712	1.05e-05
amr	B	B*14:01:01G	C	C*03:344:01G	42231	-0.0086894	7.55e-05
amr	B	B*14:02:01G	C	C*03:344:01G	42298	-0.0167085	0.000279
amr	B	B*14:03	C	C*03:344:01G	42216	-0.00161537	2.61e-06
amr	B	B*15:01:01G	C	C*03:344:01G	42228	-0.00324538	1.05e-05
amr	B	B*15:03:01G	C	C*03:344:01G	42225	-0.0103123	0.000106
amr	B	B*15:04:01G	C	C*03:344:01G	42217	-0.00321085	1.03e-05
amr	B	B*15:10:01G	C	C*03:344:01G	42222	0.0295201	0.000871
amr	B	B*15:15:01G	C	C*03:344:01G	42218	-0.00801125	6.42e-05
amr	B	B*15:16:01G	C	C*03:344:01G	42217	-0.0057137	3.26e-05
amr	B	B*15:17:01G	C	C*03:344:01G	42218	-0.000168	2.82e-08
amr	B	B*15:18:01G	C	C*03:344:01G	42219	-0.00451252	2.04e-05
amr	B	B*15:30:01G	C	C*03:344:01G	42215	-0.00508339	2.58e-05
amr	B	B*15:39:01G	C	C*03:344:01G	42217	-0.00295698	8.74e-06
amr	B	B*18:01:01G	C	C*03:344:01G	42267	-0.00710531	5.05e-05
amr	B	B*27:02:01G	C	C*03:344:01G	42216	-0.00467735	2.19e-05
amr	B	B*27:03	C	C*03:344:01G	42218	-0.00300756	9.05e-06
amr	B	B*27:05:02G	C	C*03:344:01G	42232	-0.0146635	0.000215
amr	B	B*35:01:01G	C	C*03:344:01G	42290	-0.0119073	0.000142
amr	B	B*35:02:01G	C	C*03:344:01G	42228	-0.0100079	0.0001
amr	B	B*35:03:01G	C	C*03:344:01G	42231	-0.00894748	8.01e-05
amr	B	B*35:04:01G	C	C*03:344:01G	42215	-0.00340146	1.16e-05
amr	B	B*35:05:01G	C	C*03:344:01G	42217	-0.00440368	1.94e-05
amr	B	B*35:08:01G	C	C*03:344:01G	42222	-0.00742755	5.52e-05
amr	B	B*35:12:01G	C	C*03:344:01G	42224	-0.0101531	0.000103
amr	B	B*35:14:01G	C	C*03:344:01G	42215	-0.00467746	2.19e-05
amr	B	B*35:16	C	C*03:344:01G	42217	-0.00382007	1.46e-05
amr	B	B*35:17:01G	C	C*03:344:01G	42227	-0.00794414	6.31e-05
amr	B	B*35:20:01	C	C*03:344:01G	42215	-0.00364482	1.33e-05
amr	B	B*35:43:01G	C	C*03:344:01G	42224	-0.00788674	6.22e-05
amr	B	B*37:01:01G	C	C*03:344:01G	42231	0.00402823	1.62e-05
amr	B	B*38:01:01G	C	C*03:344:01G	42230	-0.00851274	7.25e-05
amr	B	B*39:01:01G	C	C*03:344:01G	42222	0.00244218	5.96e-06
amr	B	B*39:02:02G	C	C*03:344:01G	42217	0.0141136	0.000199
amr	B	B*39:05:01G	C	C*03:344:01G	42226	0.000279	7.79e-08
amr	B	B*39:06:02G	C	C*03:344:01G	42232	0.00498394	2.48e-05
amr	B	B*39:08	C	C*03:344:01G	42218	0.00861672	7.42e-05
amr	B	B*39:10:01G	C	C*03:344:01G	42216	-0.00210186	4.42e-06
amr	B	B*39:11	C	C*03:344:01G	42215	-0.00359026	1.29e-05
amr	B	B*40:01:01G	C	C*03:344:01G	42234	0.0558693	0.00312138
amr	B	B*40:02:01G	C	C*03:344:01G	42228	0.0508184	0.00258251
amr	B	B*40:04:01G	C	C*03:344:01G	42215	0.0407279	0.00165876
amr	B	B*40:05:01G	C	C*03:344:01G	42216	0.0313044	0.00098
amr	B	B*40:06:01G	C	C*03:344:01G	42216	-0.00310656	9.65e-06
amr	B	B*40:08:01G	C	C*03:344:01G	42219	0.0444015	0.00197149
amr	B	B*40:11:01G	C	C*03:344:01G	42215	0.0202266	0.000409
amr	B	B*40:16:01G	C	C*03:344:01G	42215	-0.00122683	1.51e-06
amr	B	B*40:27:01	C	C*03:344:01G	42215	0.0099784	9.96e-05
amr	B	B*41:01:01G	C	C*03:344:01G	42238	0.010539	0.000111
amr	B	B*41:02:01G	C	C*03:344:01G	42223	-0.00694987	4.83e-05
amr	B	B*42:01:01G	C	C*03:344:01G	42231	-0.00799241	6.39e-05
amr	B	B*42:02:01G	C	C*03:344:01G	42220	-0.00430518	1.85e-05
amr	B	B*44:02:01G	C	C*03:344:01G	42230	-0.0125293	0.000157
amr	B	B*44:03:01G	C	C*03:344:01G	42232	-0.016806	0.000282
amr	B	B*44:03:02G	C	C*03:344:01G	42216	-0.00378172	1.43e-05
amr	B	B*44:05:01G	C	C*03:344:01G	42215	-0.00295712	8.74e-06
amr	B	B*44:10	C	C*03:344:01G	42215	-0.00118521	1.4e-06
amr	B	B*44:188	C	C*03:344:01G	42215	-0.00328023	1.08e-05
amr	B	B*44:212	C	C*03:344:01G	42215	-0.00205353	4.22e-06
amr	B	B*44:221	C	C*03:344:01G	42215	-0.00158402	2.51e-06
amr	B	B*44:224	C	C*03:344:01G	42216	-0.00283535	8.04e-06
amr	B	B*44:269	C	C*03:344:01G	42215	-0.0024956	6.23e-06
amr	B	B*44:55	C	C*03:344:01G	42215	-0.00228523	5.22e-06
amr	B	B*45:01:01G	C	C*03:344:01G	42238	-0.00890225	7.92e-05
amr	B	B*47:01:01G	C	C*03:344:01G	42220	-0.00423489	1.79e-05
amr	B	B*48:01:01G	C	C*03:344:01G	42242	-0.0134839	0.000182
amr	B	B*49:01:01G	C	C*03:344:01G	42235	0.00912506	8.33e-05
amr	B	B*50:01:01G	C	C*03:344:01G	42232	-0.0025548	6.53e-06
amr	B	B*50:02:01G	C	C*03:344:01G	42217	0.00264147	6.98e-06
amr	B	B*51:01:01G	C	C*03:344:01G	42319	-0.0174483	0.000304
amr	B	B*51:02:01G	C	C*03:344:01G	42224	-0.00856631	7.34e-05
amr	B	B*51:08:01G	C	C*03:344:01G	42218	-0.00375369	1.41e-05
amr	B	B*52:01:01G	C	C*03:344:01G	42230	-0.00973694	9.48e-05
amr	B	B*52:01:02G	C	C*03:344:01G	42255	-0.00467879	2.19e-05
amr	B	B*53:01:01G	C	C*03:344:01G	42231	-0.013244	0.000175
amr	B	B*55:01:01G	C	C*03:344:01G	42228	-0.00575309	3.31e-05
amr	B	B*56:01:01G	C	C*03:344:01G	42223	-0.00541095	2.93e-05
amr	B	B*57:01:01G	C	C*03:344:01G	42223	0.00636402	4.05e-05
amr	B	B*57:02:01G	C	C*03:344:01G	42215	0.00523236	2.74e-05
amr	B	B*57:03:01G	C	C*03:344:01G	42223	0.00397952	1.58e-05
amr	B	B*57:04:01	C	C*03:344:01G	42215	-0.000776	6.02e-07
amr	B	B*58:01:01G	C	C*03:344:01G	42227	0.00595765	3.55e-05
amr	B	B*58:02:01G	C	C*03:344:01G	42218	0.00285833	8.17e-06
amr	B	B*78:01:01G	C	C*03:344:01G	42220	-0.00335579	1.13e-05
amr	B	B*81:01:01G	C	C*03:344:01G	42217	-0.00385987	1.49e-05
amr	B	B*82:01:01G	C	C*03:344:01G	42216	-0.00161537	2.61e-06
amr	B	B*07:02:01G	C	C*03:557	42387	-0.0166913	0.000279
amr	B	B*07:05:01G	C	C*03:557	42230	-0.0049042	2.41e-05
amr	B	B*07:359	C	C*03:557	42216	-0.0021726	4.72e-06
amr	B	B*08:01:01G	C	C*03:557	42324	-0.0104873	0.00011
amr	B	B*13:02:01G	C	C*03:557	42226	-0.0075074	5.64e-05
amr	B	B*14:01:01G	C	C*03:557	42231	-0.0024211	5.86e-06
amr	B	B*14:02:01G	C	C*03:557	42298	-0.0129851	0.000169
amr	B	B*14:03	C	C*03:557	42216	-0.00116014	1.35e-06
amr	B	B*15:01:01G	C	C*03:557	42228	-0.0037485	1.41e-05
amr	B	B*15:03:01G	C	C*03:557	42225	-0.00740622	5.49e-05
amr	B	B*15:04:01G	C	C*03:557	42217	-0.002306	5.32e-06
amr	B	B*15:10:01G	C	C*03:557	42222	0.0204382	0.000418
amr	B	B*15:15:01G	C	C*03:557	42218	-0.00575361	3.31e-05
amr	B	B*15:16:01G	C	C*03:557	42217	0.0190722	0.000364
amr	B	B*15:17:01G	C	C*03:557	42218	-0.00503269	2.53e-05
amr	B	B*15:18:01G	C	C*03:557	42219	-0.00324085	1.05e-05
amr	B	B*15:30:01G	C	C*03:557	42215	-0.00365084	1.33e-05
amr	B	B*15:39:01G	C	C*03:557	42217	-0.00212367	4.51e-06
amr	B	B*18:01:01G	C	C*03:557	42267	-0.0110715	0.000123
amr	B	B*27:02:01G	C	C*03:557	42216	-0.00335923	1.13e-05
amr	B	B*27:03	C	C*03:557	42218	-0.00216	4.67e-06
amr	B	B*27:05:02G	C	C*03:557	42232	-0.0105312	0.000111
amr	B	B*35:01:01G	C	C*03:557	42290	0.0264828	0.000701
amr	B	B*35:02:01G	C	C*03:557	42228	0.00287066	8.24e-06
amr	B	B*35:03:01G	C	C*03:557	42231	0.00397584	1.58e-05
amr	B	B*35:04:01G	C	C*03:557	42215	-0.0024429	5.97e-06
amr	B	B*35:05:01G	C	C*03:557	42217	0.0112066	0.000126
amr	B	B*35:08:01G	C	C*03:557	42222	-0.000891	7.94e-07
amr	B	B*35:12:01G	C	C*03:557	42224	0.0185569	0.000344
amr	B	B*35:14:01G	C	C*03:557	42215	0.017951	0.000322
amr	B	B*35:16	C	C*03:557	42217	0.0319863	0.00102312
amr	B	B*35:17:01G	C	C*03:557	42227	0.00546223	2.98e-05
amr	B	B*35:20:01	C	C*03:557	42215	-0.00261768	6.85e-06
amr	B	B*35:43:01G	C	C*03:557	42224	-0.00566419	3.21e-05
amr	B	B*37:01:01G	C	C*03:557	42231	-0.00571333	3.26e-05
amr	B	B*38:01:01G	C	C*03:557	42230	-0.00772051	5.96e-05
amr	B	B*39:01:01G	C	C*03:557	42222	-0.00617786	3.82e-05
amr	B	B*39:02:02G	C	C*03:557	42217	0.00136234	1.86e-06
amr	B	B*39:05:01G	C	C*03:557	42226	-0.00986551	9.73e-05
amr	B	B*39:06:02G	C	C*03:557	42232	-0.00947419	8.98e-05
amr	B	B*39:08	C	C*03:557	42218	-0.00367255	1.35e-05
amr	B	B*39:10:01G	C	C*03:557	42216	-0.00150954	2.28e-06
amr	B	B*39:11	C	C*03:557	42215	-0.00257849	6.65e-06
amr	B	B*40:01:01G	C	C*03:557	42234	0.0411604	0.00169418
amr	B	B*40:02:01G	C	C*03:557	42228	0.0382373	0.00146209
amr	B	B*40:04:01G	C	C*03:557	42215	0.024684	0.000609
amr	B	B*40:05:01G	C	C*03:557	42216	0.00274963	7.56e-06
amr	B	B*40:06:01G	C	C*03:557	42216	0.00843335	7.11e-05
amr	B	B*40:08:01G	C	C*03:557	42219	0.04627	0.00214091
amr	B	B*40:11:01G	C	C*03:557	42215	0.0139604	0.000195
amr	B	B*40:16:01G	C	C*03:557	42215	-0.000881	7.76e-07
amr	B	B*40:27:01	C	C*03:557	42215	0.00685	4.69e-05
amr	B	B*41:01:01G	C	C*03:557	42238	-0.00686684	4.72e-05
amr	B	B*41:02:01G	C	C*03:557	42223	-0.00499134	2.49e-05
amr	B	B*42:01:01G	C	C*03:557	42231	-0.00574008	3.29e-05
amr	B	B*42:02:01G	C	C*03:557	42220	-0.00309195	9.56e-06
amr	B	B*44:02:01G	C	C*03:557	42230	-0.00786116	6.18e-05
amr	B	B*44:03:01G	C	C*03:557	42232	-0.00178466	3.19e-06
amr	B	B*44:03:02G	C	C*03:557	42216	-0.002716	7.38e-06
amr	B	B*44:05:01G	C	C*03:557	42215	-0.00212378	4.51e-06
amr	B	B*44:10	C	C*03:557	42215	-0.000851	7.25e-07
amr	B	B*44:188	C	C*03:557	42215	-0.00235583	5.55e-06
amr	B	B*44:212	C	C*03:557	42215	-0.00147483	2.18e-06
amr	B	B*44:221	C	C*03:557	42215	-0.00113763	1.29e-06
amr	B	B*44:224	C	C*03:557	42216	-0.00203633	4.15e-06
amr	B	B*44:269	C	C*03:557	42215	-0.00179232	3.21e-06
amr	B	B*44:55	C	C*03:557	42215	-0.00164123	2.69e-06
amr	B	B*45:01:01G	C	C*03:557	42238	-0.00913843	8.35e-05
amr	B	B*47:01:01G	C	C*03:557	42220	-0.00304146	9.25e-06
amr	B	B*48:01:01G	C	C*03:557	42242	-0.00968404	9.38e-05
amr	B	B*49:01:01G	C	C*03:557	42235	-0.0103768	0.000108
amr	B	B*50:01:01G	C	C*03:557	42232	-0.00503469	2.53e-05
amr	B	B*50:02:01G	C	C*03:557	42217	-0.00268599	7.21e-06
amr	B	B*51:01:01G	C	C*03:557	42319	-0.00319554	1.02e-05
amr	B	B*51:02:01G	C	C*03:557	42224	-0.00615225	3.79e-05
amr	B	B*51:08:01G	C	C*03:557	42218	-0.00269587	7.27e-06
amr	B	B*52:01:01G	C	C*03:557	42230	-0.00699299	4.89e-05
amr	B	B*52:01:02G	C	C*03:557	42255	-0.00493779	2.44e-05
amr	B	B*53:01:01G	C	C*03:557	42231	0.0182663	0.000334
amr	B	B*55:01:01G	C	C*03:557	42228	-0.00613732	3.77e-05
amr	B	B*56:01:01G	C	C*03:557	42223	-0.0038861	1.51e-05
amr	B	B*57:01:01G	C	C*03:557	42223	-0.00729772	5.33e-05
amr	B	B*57:02:01G	C	C*03:557	42215	-0.00209917	4.41e-06
amr	B	B*57:03:01G	C	C*03:557	42223	-0.00567419	3.22e-05
amr	B	B*57:04:01	C	C*03:557	42215	-0.000557	3.1e-07
amr	B	B*58:01:01G	C	C*03:557	42227	0.00228134	5.2e-06
amr	B	B*58:02:01G	C	C*03:557	42218	-0.00401964	1.62e-05
amr	B	B*78:01:01G	C	C*03:557	42220	-0.0024101	5.81e-06
amr	B	B*81:01:01G	C	C*03:557	42217	-0.00277212	7.68e-06
amr	B	B*82:01:01G	C	C*03:557	42216	-0.00116014	1.35e-06
amr	B	B*07:02:01G	C	C*04:01:01G	42494	-0.122957	0.0151185
amr	B	B*07:05:01G	C	C*04:01:01G	42337	-0.0338691	0.00114712
amr	B	B*07:359	C	C*04:01:01G	42323	-0.000666	4.43e-07
amr	B	B*08:01:01G	C	C*04:01:01G	42431	-0.0971965	0.00944715
amr	B	B*13:02:01G	C	C*04:01:01G	42333	-0.0542369	0.00294164
amr	B	B*14:01:01G	C	C*04:01:01G	42338	-0.040388	0.00163119
amr	B	B*14:02:01G	C	C*04:01:01G	42405	-0.0790251	0.00624497
amr	B	B*14:03	C	C*04:01:01G	42323	-0.00870845	7.58e-05
amr	B	B*15:01:01G	C	C*04:01:01G	42335	-0.0485834	0.00236035
amr	B	B*15:03:01G	C	C*04:01:01G	42332	-0.0490653	0.00240741
amr	B	B*15:04:01G	C	C*04:01:01G	42324	-0.0122009	0.000149
amr	B	B*15:10:01G	C	C*04:01:01G	42329	-0.0221453	0.00049
amr	B	B*15:15:01G	C	C*04:01:01G	42325	-0.0343962	0.0011831
amr	B	B*15:16:01G	C	C*04:01:01G	42324	-0.0313081	0.00098
amr	B	B*15:17:01G	C	C*04:01:01G	42325	-0.0351866	0.0012381
amr	B	B*15:18:01G	C	C*04:01:01G	42326	-0.020981	0.00044
amr	B	B*15:30:01G	C	C*04:01:01G	42322	-0.0223358	0.000499
amr	B	B*15:39:01G	C	C*04:01:01G	42324	-0.00750451	5.63e-05
amr	B	B*18:01:01G	C	C*04:01:01G	42374	-0.0893411	0.00798183
amr	B	B*27:02:01G	C	C*04:01:01G	42323	-0.0167607	0.000281
amr	B	B*27:03	C	C*04:01:01G	42325	-0.0170294	0.00029
amr	B	B*27:05:02G	C	C*04:01:01G	42339	-0.0698262	0.0048757
amr	B	B*35:01:01G	C	C*04:01:01G	42397	0.475954	0.226533
amr	B	B*35:02:01G	C	C*04:01:01G	42335	0.22631	0.0512161
amr	B	B*35:03:01G	C	C*04:01:01G	42339	0.17126	0.0293298
amr	B	B*35:04:01G	C	C*04:01:01G	42322	0.0819614	0.00671767
amr	B	B*35:05:01G	C	C*04:01:01G	42324	0.105124	0.0110511
amr	B	B*35:08:01G	C	C*04:01:01G	42329	0.148764	0.0221306
amr	B	B*35:12:01G	C	C*04:01:01G	42332	0.295023	0.0870384
amr	B	B*35:14:01G	C	C*04:01:01G	42322	0.102813	0.0105706
amr	B	B*35:16	C	C*04:01:01G	42324	0.0831491	0.00691377
amr	B	B*35:17:01G	C	C*04:01:01G	42334	0.239052	0.057146
amr	B	B*35:20:01	C	C*04:01:01G	42322	0.0870357	0.00757521
amr	B	B*35:43:01G	C	C*04:01:01G	42331	-0.0390515	0.00152502
amr	B	B*37:01:01G	C	C*04:01:01G	42338	-0.041498	0.00172208
amr	B	B*38:01:01G	C	C*04:01:01G	42337	-0.0512626	0.00262786
amr	B	B*39:01:01G	C	C*04:01:01G	42329	-0.03017	0.00091
amr	B	B*39:02:02G	C	C*04:01:01G	42324	-0.0232257	0.000539
amr	B	B*39:05:01G	C	C*04:01:01G	42333	-0.0504622	0.00254643
amr	B	B*39:06:02G	C	C*04:01:01G	42339	-0.0531957	0.00282979
amr	B	B*39:08	C	C*04:01:01G	42325	-0.0202105	0.000408
amr	B	B*39:10:01G	C	C*04:01:01G	42323	-0.00688491	4.74e-05
amr	B	B*39:11	C	C*04:01:01G	42322	-0.0143264	0.000205
amr	B	B*40:01:01G	C	C*04:01:01G	42341	-0.0475668	0.0022626
amr	B	B*40:02:01G	C	C*04:01:01G	42335	-0.0906354	0.00821477
amr	B	B*40:04:01G	C	C*04:01:01G	42322	-0.0220124	0.000485
amr	B	B*40:05:01G	C	C*04:01:01G	42323	-0.0316849	0.00100393
amr	B	B*40:06:01G	C	C*04:01:01G	42323	-0.0174646	0.000305
amr	B	B*40:08:01G	C	C*04:01:01G	42326	-0.0207709	0.000431
amr	B	B*40:11:01G	C	C*04:01:01G	42322	-0.0167781	0.000282
amr	B	B*40:16:01G	C	C*04:01:01G	42322	-0.00498276	2.48e-05
amr	B	B*40:27:01	C	C*04:01:01G	42322	-0.0168546	0.000284
amr	B	B*41:01:01G	C	C*04:01:01G	42345	-0.0453896	0.00206021
amr	B	B*41:02:01G	C	C*04:01:01G	42330	-0.0329778	0.00108753
amr	B	B*42:01:01G	C	C*04:01:01G	42338	-0.0424322	0.00180049
amr	B	B*42:02:01G	C	C*04:01:01G	42327	-0.0236199	0.000558
amr	B	B*44:02:01G	C	C*04:01:01G	42337	-0.0663589	0.0044035
amr	B	B*44:03:01G	C	C*04:01:01G	42339	0.0572841	0.00328147
amr	B	B*44:03:02G	C	C*04:01:01G	42323	-0.0102845	0.000106
amr	B	B*44:05:01G	C	C*04:01:01G	42322	-0.0163188	0.000266
amr	B	B*44:10	C	C*04:01:01G	42322	0.022502	0.000506
amr	B	B*44:188	C	C*04:01:01G	42322	-0.00572734	3.28e-05
amr	B	B*44:212	C	C*04:01:01G	42322	-0.0201724	0.000407
amr	B	B*44:221	C	C*04:01:01G	42322	-0.0155602	0.000242
amr	B	B*44:224	C	C*04:01:01G	42323	-0.0074311	5.52e-05
amr	B	B*44:269	C	C*04:01:01G	42322	-0.0105997	0.000112
amr	B	B*44:55	C	C*04:01:01G	42322	-0.0224484	0.000504
amr	B	B*45:01:01G	C	C*04:01:01G	42345	-0.0692785	0.00479952
amr	B	B*47:01:01G	C	C*04:01:01G	42327	-0.0275208	0.000757
amr	B	B*48:01:01G	C	C*04:01:01G	42349	-0.0542561	0.00294372
amr	B	B*49:01:01G	C	C*04:01:01G	42342	-0.0732303	0.00536268
amr	B	B*50:01:01G	C	C*04:01:01G	42339	-0.0445385	0.00198368
amr	B	B*50:02:01G	C	C*04:01:01G	42324	0.0128722	0.000166
amr	B	B*51:01:01G	C	C*04:01:01G	42426	-0.0945026	0.00893075
amr	B	B*51:02:01G	C	C*04:01:01G	42331	-0.037543	0.00140948
amr	B	B*51:08:01G	C	C*04:01:01G	42325	-0.0155508	0.000242
amr	B	B*52:01:01G	C	C*04:01:01G	42337	-0.0449821	0.00202339
amr	B	B*52:01:02G	C	C*04:01:01G	42363	-0.0354788	0.00125875
amr	B	B*53:01:01G	C	C*04:01:01G	42339	0.248926	0.061964
amr	B	B*55:01:01G	C	C*04:01:01G	42335	-0.0418907	0.00175483
amr	B	B*56:01:01G	C	C*04:01:01G	42330	-0.0203637	0.000415
amr	B	B*57:01:01G	C	C*04:01:01G	42330	-0.0480715	0.00231087
amr	B	B*57:02:01G	C	C*04:01:01G	42322	0.00695091	4.83e-05
amr	B	B*57:03:01G	C	C*04:01:01G	42330	-0.0447865	0.00200583
amr	B	B*57:04:01	C	C*04:01:01G	42322	-0.00389607	1.52e-05
amr	B	B*58:01:01G	C	C*04:01:01G	42334	-0.0507781	0.00257841
amr	B	B*58:02:01G	C	C*04:01:01G	42325	-0.0236533	0.000559
amr	B	B*78:01:01G	C	C*04:01:01G	42327	-0.016562	0.000274
amr	B	B*81:01:01G	C	C*04:01:01G	42324	-0.0143986	0.000207
amr	B	B*82:01:01G	C	C*04:01:01G	42323	-0.00691955	4.79e-05
amr	B	B*07:02:01G	C	C*04:07:01	42387	-0.00367694	1.35e-05
amr	B	B*07:05:01G	C	C*04:07:01	42230	-0.00210626	4.44e-06
amr	B	B*07:359	C	C*04:07:01	42216	-0.000933	8.71e-07
amr	B	B*08:01:01G	C	C*04:07:01	42324	-0.00192298	3.7e-06
amr	B	B*13:02:01G	C	C*04:07:01	42226	-0.00322429	1.04e-05
amr	B	B*14:01:01G	C	C*04:07:01	42231	-0.00268024	7.18e-06
amr	B	B*14:02:01G	C	C*04:07:01	42298	-0.00114651	1.31e-06
amr	B	B*14:03	C	C*04:07:01	42216	-0.000498	2.48e-07
amr	B	B*15:01:01G	C	C*04:07:01	42228	-0.00456571	2.08e-05
amr	B	B*15:03:01G	C	C*04:07:01	42225	0.00425855	1.81e-05
amr	B	B*15:04:01G	C	C*04:07:01	42217	-0.00099	9.81e-07
amr	B	B*15:10:01G	C	C*04:07:01	42222	-0.0020358	4.14e-06
amr	B	B*15:15:01G	C	C*04:07:01	42218	-0.00247107	6.11e-06
amr	B	B*15:16:01G	C	C*04:07:01	42217	-0.00176239	3.11e-06
amr	B	B*15:17:01G	C	C*04:07:01	42218	-0.00216145	4.67e-06
amr	B	B*15:18:01G	C	C*04:07:01	42219	-0.00139189	1.94e-06
amr	B	B*15:30:01G	C	C*04:07:01	42215	-0.00156797	2.46e-06
amr	B	B*15:39:01G	C	C*04:07:01	42217	-0.000912	8.32e-07
amr	B	B*18:01:01G	C	C*04:07:01	42267	-0.00557271	3.11e-05
amr	B	B*27:02:01G	C	C*04:07:01	42216	-0.00144273	2.08e-06
amr	B	B*27:03	C	C*04:07:01	42218	-0.000928	8.61e-07
amr	B	B*27:05:02G	C	C*04:07:01	42232	-0.00452294	2.05e-05
amr	B	B*35:01:01G	C	C*04:07:01	42290	-0.00473818	2.25e-05
amr	B	B*35:02:01G	C	C*04:07:01	42228	-0.00308694	9.53e-06
amr	B	B*35:03:01G	C	C*04:07:01	42231	-0.00342275	1.17e-05
amr	B	B*35:04:01G	C	C*04:07:01	42215	-0.00104918	1.1e-06
amr	B	B*35:05:01G	C	C*04:07:01	42217	-0.00135831	1.85e-06
amr	B	B*35:08:01G	C	C*04:07:01	42222	-0.00229103	5.25e-06
amr	B	B*35:12:01G	C	C*04:07:01	42224	-0.00373678	1.4e-05
amr	B	B*35:14:01G	C	C*04:07:01	42215	-0.00144276	2.08e-06
amr	B	B*35:16	C	C*04:07:01	42217	-0.0011783	1.39e-06
amr	B	B*35:17:01G	C	C*04:07:01	42227	-0.00316208	1e-05
amr	B	B*35:20:01	C	C*04:07:01	42215	-0.00112424	1.26e-06
amr	B	B*35:43:01G	C	C*04:07:01	42224	-0.00243266	5.92e-06
amr	B	B*37:01:01G	C	C*04:07:01	42231	-0.00245377	6.02e-06
amr	B	B*38:01:01G	C	C*04:07:01	42230	-0.00331582	1.1e-05
amr	B	B*39:01:01G	C	C*04:07:01	42222	-0.00265328	7.04e-06
amr	B	B*39:02:02G	C	C*04:07:01	42217	-0.00179344	3.22e-06
amr	B	B*39:05:01G	C	C*04:07:01	42226	-0.00423705	1.8e-05
amr	B	B*39:06:02G	C	C*04:07:01	42232	0.00180112	3.24e-06
amr	B	B*39:08	C	C*04:07:01	42218	-0.00157729	2.49e-06
amr	B	B*39:10:01G	C	C*04:07:01	42216	-0.000648	4.2e-07
amr	B	B*39:11	C	C*04:07:01	42215	-0.00110741	1.23e-06
amr	B	B*40:01:01G	C	C*04:07:01	42234	-0.00355355	1.26e-05
amr	B	B*40:02:01G	C	C*04:07:01	42228	-0.00660354	4.36e-05
amr	B	B*40:04:01G	C	C*04:07:01	42215	-0.0014363	2.06e-06
amr	B	B*40:05:01G	C	C*04:07:01	42216	-0.00241084	5.81e-06
amr	B	B*40:06:01G	C	C*04:07:01	42216	-0.000958	9.18e-07
amr	B	B*40:08:01G	C	C*04:07:01	42219	-0.00161922	2.62e-06
amr	B	B*40:11:01G	C	C*04:07:01	42215	-0.00121846	1.48e-06
amr	B	B*40:16:01G	C	C*04:07:01	42215	-0.000378	1.43e-07
amr	B	B*40:27:01	C	C*04:07:01	42215	-0.00108942	1.19e-06
amr	B	B*41:01:01G	C	C*04:07:01	42238	-0.00294918	8.7e-06
amr	B	B*41:02:01G	C	C*04:07:01	42223	-0.00214369	4.6e-06
amr	B	B*42:01:01G	C	C*04:07:01	42231	-0.00246526	6.08e-06
amr	B	B*42:02:01G	C	C*04:07:01	42220	-0.00132793	1.76e-06
amr	B	B*44:02:01G	C	C*04:07:01	42230	-0.00438717	1.92e-05
amr	B	B*44:03:01G	C	C*04:07:01	42232	0.016199	0.000262
amr	B	B*44:03:02G	C	C*04:07:01	42216	-0.00116647	1.36e-06
amr	B	B*44:05:01G	C	C*04:07:01	42215	-0.000912	8.32e-07
amr	B	B*44:10	C	C*04:07:01	42215	-0.000366	1.34e-07
amr	B	B*44:188	C	C*04:07:01	42215	-0.00101179	1.02e-06
amr	B	B*44:212	C	C*04:07:01	42215	-0.000633	4.01e-07
amr	B	B*44:221	C	C*04:07:01	42215	-0.000489	2.39e-07
amr	B	B*44:224	C	C*04:07:01	42216	-0.000875	7.65e-07
amr	B	B*44:269	C	C*04:07:01	42215	-0.00077	5.93e-07
amr	B	B*44:55	C	C*04:07:01	42215	-0.000705	4.97e-07
amr	B	B*45:01:01G	C	C*04:07:01	42238	0.0331061	0.00109602
amr	B	B*47:01:01G	C	C*04:07:01	42220	-0.00130625	1.71e-06
amr	B	B*48:01:01G	C	C*04:07:01	42242	0.00704985	4.97e-05
amr	B	B*49:01:01G	C	C*04:07:01	42235	-0.00445663	1.99e-05
amr	B	B*50:01:01G	C	C*04:07:01	42232	-0.00344979	1.19e-05
amr	B	B*50:02:01G	C	C*04:07:01	42217	-0.00115358	1.33e-06
amr	B	B*51:01:01G	C	C*04:07:01	42319	-0.00677922	4.6e-05
amr	B	B*51:02:01G	C	C*04:07:01	42224	-0.00264228	6.98e-06
amr	B	B*51:08:01G	C	C*04:07:01	42218	-0.00115782	1.34e-06
amr	B	B*52:01:01G	C	C*04:07:01	42230	-0.00300336	9.02e-06
amr	B	B*52:01:02G	C	C*04:07:01	42255	-0.00340617	1.16e-05
amr	B	B*53:01:01G	C	C*04:07:01	42231	0.00178426	3.18e-06
amr	B	B*55:01:01G	C	C*04:07:01	42228	-0.00263586	6.95e-06
amr	B	B*56:01:01G	C	C*04:07:01	42223	-0.00166901	2.79e-06
amr	B	B*57:01:01G	C	C*04:07:01	42223	-0.00313423	9.82e-06
amr	B	B*57:02:01G	C	C*04:07:01	42215	-0.000902	8.13e-07
amr	B	B*57:03:01G	C	C*04:07:01	42223	-0.00243696	5.94e-06
amr	B	B*57:04:01	C	C*04:07:01	42215	-0.000239	5.73e-08
amr	B	B*58:01:01G	C	C*04:07:01	42227	-0.00318465	1.01e-05
amr	B	B*58:02:01G	C	C*04:07:01	42218	-0.00172636	2.98e-06
amr	B	B*78:01:01G	C	C*04:07:01	42220	-0.00103509	1.07e-06
amr	B	B*81:01:01G	C	C*04:07:01	42217	-0.00119057	1.42e-06
amr	B	B*82:01:01G	C	C*04:07:01	42216	-0.000498	2.48e-07
amr	B	B*07:02:01G	C	C*05:01:01G	42395	-0.0385114	0.00148313
amr	B	B*07:05:01G	C	C*05:01:01G	42238	-0.00929264	8.64e-05
amr	B	B*07:359	C	C*05:01:01G	42224	-0.0122215	0.000149
amr	B	B*08:01:01G	C	C*05:01:01G	42332	-0.0331104	0.0010963
amr	B	B*13:02:01G	C	C*05:01:01G	42234	-0.0198197	0.000393
amr	B	B*14:01:01G	C	C*05:01:01G	42239	-0.0102229	0.000105
amr	B	B*14:02:01G	C	C*05:01:01G	42306	-0.027893	0.000778
amr	B	B*14:03	C	C*05:01:01G	42224	-0.00652614	4.26e-05
amr	B	B*15:01:01G	C	C*05:01:01G	42236	-0.0153433	0.000235
amr	B	B*15:03:01G	C	C*05:01:01G	42233	-0.0202129	0.000409
amr	B	B*15:04:01G	C	C*05:01:01G	42225	-0.0060028	3.6e-05
amr	B	B*15:10:01G	C	C*05:01:01G	42230	-0.0139491	0.000195
amr	B	B*15:15:01G	C	C*05:01:01G	42226	-0.0212621	0.000452
amr	B	B*15:16:01G	C	C*05:01:01G	42225	-0.0146944	0.000216
amr	B	B*15:17:01G	C	C*05:01:01G	42226	0.00611565	3.74e-05
amr	B	B*15:18:01G	C	C*05:01:01G	42227	-0.014308	0.000205
amr	B	B*15:30:01G	C	C*05:01:01G	42223	-0.00536674	2.88e-05
amr	B	B*15:39:01G	C	C*05:01:01G	42225	-0.00991757	9.84e-05
amr	B	B*18:01:01G	C	C*05:01:01G	42275	0.345524	0.119387
amr	B	B*27:02:01G	C	C*05:01:01G	42224	-0.00474475	2.25e-05
amr	B	B*27:03	C	C*05:01:01G	42226	-0.000183	3.33e-08
amr	B	B*27:05:02G	C	C*05:01:01G	42240	-0.0341422	0.00116569
amr	B	B*35:01:01G	C	C*05:01:01G	42298	-0.0576706	0.00332589
amr	B	B*35:02:01G	C	C*05:01:01G	42236	-0.0240577	0.000579
amr	B	B*35:03:01G	C	C*05:01:01G	42239	-0.0199632	0.000399
amr	B	B*35:04:01G	C	C*05:01:01G	42223	-0.00159557	2.55e-06
amr	B	B*35:05:01G	C	C*05:01:01G	42225	-0.00868724	7.55e-05
amr	B	B*35:08:01G	C	C*05:01:01G	42230	-0.0195463	0.000382
amr	B	B*35:12:01G	C	C*05:01:01G	42232	-0.0287284	0.000825
amr	B	B*35:14:01G	C	C*05:01:01G	42223	-0.0124644	0.000155
amr	B	B*35:16	C	C*05:01:01G	42225	-0.0122882	0.000151
amr	B	B*35:17:01G	C	C*05:01:01G	42235	-0.0199879	0.0004
amr	B	B*35:20:01	C	C*05:01:01G	42223	-0.00985482	9.71e-05
amr	B	B*35:43:01G	C	C*05:01:01G	42232	-0.0100955	0.000102
amr	B	B*37:01:01G	C	C*05:01:01G	42239	-0.0208376	0.000434
amr	B	B*38:01:01G	C	C*05:01:01G	42238	-0.017018	0.00029
amr	B	B*39:01:01G	C	C*05:01:01G	42230	-0.0257435	0.000663
amr	B	B*39:02:02G	C	C*05:01:01G	42225	-0.0194833	0.00038
amr	B	B*39:05:01G	C	C*05:01:01G	42234	-0.0352141	0.00124003
amr	B	B*39:06:02G	C	C*05:01:01G	42240	-0.0236674	0.00056
amr	B	B*39:08	C	C*05:01:01G	42226	-0.00914678	8.37e-05
amr	B	B*39:10:01G	C	C*05:01:01G	42224	6.21e-05	3.86e-09
amr	B	B*39:11	C	C*05:01:01G	42223	-0.011258	0.000127
amr	B	B*40:01:01G	C	C*05:01:01G	42242	-0.00738773	5.46e-05
amr	B	B*40:02:01G	C	C*05:01:01G	42236	-0.0388806	0.0015117
amr	B	B*40:04:01G	C	C*05:01:01G	42223	-0.0150576	0.000227
amr	B	B*40:05:01G	C	C*05:01:01G	42224	-0.0232462	0.00054
amr	B	B*40:06:01G	C	C*05:01:01G	42224	-0.00675618	4.56e-05
amr	B	B*40:08:01G	C	C*05:01:01G	42227	-0.0144228	0.000208
amr	B	B*40:11:01G	C	C*05:01:01G	42223	-0.00531129	2.82e-05
amr	B	B*40:16:01G	C	C*05:01:01G	42223	-7.48e-05	5.6e-09
amr	B	B*40:27:01	C	C*05:01:01G	42223	-0.00746889	5.58e-05
amr	B	B*41:01:01G	C	C*05:01:01G	42246	-0.019658	0.000386
amr	B	B*41:02:01G	C	C*05:01:01G	42231	-0.0161751	0.000262
amr	B	B*42:01:01G	C	C*05:01:01G	42239	-0.0139998	0.000196
amr	B	B*42:02:01G	C	C*05:01:01G	42228	-0.0118707	0.000141
amr	B	B*44:02:01G	C	C*05:01:01G	42238	0.534345	0.285525
amr	B	B*44:03:01G	C	C*05:01:01G	42240	-0.0312231	0.000975
amr	B	B*44:03:02G	C	C*05:01:01G	42224	-0.0121862	0.000149
amr	B	B*44:05:01G	C	C*05:01:01G	42223	-0.00991816	9.84e-05
amr	B	B*44:10	C	C*05:01:01G	42223	0.000265	7e-08
amr	B	B*44:188	C	C*05:01:01G	42223	-0.0114225	0.00013
amr	B	B*44:212	C	C*05:01:01G	42223	0.0704969	0.00496981
amr	B	B*44:221	C	C*05:01:01G	42223	0.0578902	0.00335127
amr	B	B*44:224	C	C*05:01:01G	42224	0.00123768	1.53e-06
amr	B	B*44:269	C	C*05:01:01G	42223	0.0932236	0.00869064
amr	B	B*44:55	C	C*05:01:01G	42223	0.0816153	0.00666105
amr	B	B*45:01:01G	C	C*05:01:01G	42246	-0.0273867	0.00075
amr	B	B*47:01:01G	C	C*05:01:01G	42228	-0.00460833	2.12e-05
amr	B	B*48:01:01G	C	C*05:01:01G	42250	-0.0270061	0.000729
amr	B	B*49:01:01G	C	C*05:01:01G	42243	-0.0291323	0.000849
amr	B	B*50:01:01G	C	C*05:01:01G	42240	-0.00395678	1.57e-05
amr	B	B*50:02:01G	C	C*05:01:01G	42225	-0.00547355	3e-05
amr	B	B*51:01:01G	C	C*05:01:01G	42327	-0.031841	0.00101385
amr	B	B*51:02:01G	C	C*05:01:01G	42232	-0.0193607	0.000375
amr	B	B*51:08:01G	C	C*05:01:01G	42226	-0.0120093	0.000144
amr	B	B*52:01:01G	C	C*05:01:01G	42238	-0.0157602	0.000248
amr	B	B*52:01:02G	C	C*05:01:01G	42263	-0.0202811	0.000411
amr	B	B*53:01:01G	C	C*05:01:01G	42239	-0.0247219	0.000611
amr	B	B*55:01:01G	C	C*05:01:01G	42236	-0.00711646	5.06e-05
amr	B	B*56:01:01G	C	C*05:01:01G	42231	-0.0084941	7.21e-05
amr	B	B*57:01:01G	C	C*05:01:01G	42231	-0.0172868	0.000299
amr	B	B*57:02:01G	C	C*05:01:01G	42223	-0.00770368	5.93e-05
amr	B	B*57:03:01G	C	C*05:01:01G	42231	-0.0162222	0.000263
amr	B	B*57:04:01	C	C*05:01:01G	42223	0.00458333	2.1e-05
amr	B	B*58:01:01G	C	C*05:01:01G	42235	-0.0148087	0.000219
amr	B	B*58:02:01G	C	C*05:01:01G	42226	-0.0141	0.000199
amr	B	B*78:01:01G	C	C*05:01:01G	42228	-0.00461477	2.13e-05
amr	B	B*81:01:01G	C	C*05:01:01G	42225	-0.00945025	8.93e-05
amr	B	B*82:01:01G	C	C*05:01:01G	42224	-0.0028178	7.94e-06
amr	B	B*07:02:01G	C	C*05:29:01	42387	-0.0113563	0.000129
amr	B	B*07:05:01G	C	C*05:29:01	42230	-0.00385861	1.49e-05
amr	B	B*07:359	C	C*05:29:01	42216	-0.0017094	2.92e-06
amr	B	B*08:01:01G	C	C*05:29:01	42324	-0.0110233	0.000122
amr	B	B*13:02:01G	C	C*05:29:01	42226	-0.00590681	3.49e-05
amr	B	B*14:01:01G	C	C*05:29:01	42231	-0.00491013	2.41e-05
amr	B	B*14:02:01G	C	C*05:29:01	42298	-0.00295471	8.73e-06
amr	B	B*14:03	C	C*05:29:01	42216	-0.000913	8.33e-07
amr	B	B*15:01:01G	C	C*05:29:01	42228	-0.00836425	7e-05
amr	B	B*15:03:01G	C	C*05:29:01	42225	-0.00176248	3.11e-06
amr	B	B*15:04:01G	C	C*05:29:01	42217	-0.00181436	3.29e-06
amr	B	B*15:10:01G	C	C*05:29:01	42222	-0.00372953	1.39e-05
amr	B	B*15:15:01G	C	C*05:29:01	42218	-0.00452693	2.05e-05
amr	B	B*15:16:01G	C	C*05:29:01	42217	-0.00322865	1.04e-05
amr	B	B*15:17:01G	C	C*05:29:01	42218	-0.00395971	1.57e-05
amr	B	B*15:18:01G	C	C*05:29:01	42219	-0.00254989	6.5e-06
amr	B	B*15:30:01G	C	C*05:29:01	42215	-0.00287248	8.25e-06
amr	B	B*15:39:01G	C	C*05:29:01	42217	-0.0016709	2.79e-06
amr	B	B*18:01:01G	C	C*05:29:01	42267	0.0640068	0.00409687
amr	B	B*27:02:01G	C	C*05:29:01	42216	-0.00264303	6.99e-06
amr	B	B*27:03	C	C*05:29:01	42218	-0.00169949	2.89e-06
amr	B	B*27:05:02G	C	C*05:29:01	42232	-0.0082859	6.87e-05
amr	B	B*35:01:01G	C	C*05:29:01	42290	-0.00928969	8.63e-05
amr	B	B*35:02:01G	C	C*05:29:01	42228	-0.0056552	3.2e-05
amr	B	B*35:03:01G	C	C*05:29:01	42231	-0.00627039	3.93e-05
amr	B	B*35:04:01G	C	C*05:29:01	42215	-0.00192207	3.69e-06
amr	B	B*35:05:01G	C	C*05:29:01	42217	-0.00248839	6.19e-06
amr	B	B*35:08:01G	C	C*05:29:01	42222	-0.0041971	1.76e-05
amr	B	B*35:12:01G	C	C*05:29:01	42224	-0.00684568	4.69e-05
amr	B	B*35:14:01G	C	C*05:29:01	42215	-0.0026431	6.99e-06
amr	B	B*35:16	C	C*05:29:01	42217	-0.00215861	4.66e-06
amr	B	B*35:17:01G	C	C*05:29:01	42227	-0.00579284	3.36e-05
amr	B	B*35:20:01	C	C*05:29:01	42215	-0.00205958	4.24e-06
amr	B	B*35:43:01G	C	C*05:29:01	42224	-0.00445657	1.99e-05
amr	B	B*37:01:01G	C	C*05:29:01	42231	-0.00449523	2.02e-05
amr	B	B*38:01:01G	C	C*05:29:01	42230	0.029095	0.000847
amr	B	B*39:01:01G	C	C*05:29:01	42222	-0.00486073	2.36e-05
amr	B	B*39:02:02G	C	C*05:29:01	42217	-0.00328553	1.08e-05
amr	B	B*39:05:01G	C	C*05:29:01	42226	-0.00776216	6.03e-05
amr	B	B*39:06:02G	C	C*05:29:01	42232	-0.00745428	5.56e-05
amr	B	B*39:08	C	C*05:29:01	42218	-0.00288956	8.35e-06
amr	B	B*39:10:01G	C	C*05:29:01	42216	-0.0011877	1.41e-06
amr	B	B*39:11	C	C*05:29:01	42215	-0.00202875	4.12e-06
amr	B	B*40:01:01G	C	C*05:29:01	42234	-0.00279385	7.81e-06
amr	B	B*40:02:01G	C	C*05:29:01	42228	-0.0120975	0.000146
amr	B	B*40:04:01G	C	C*05:29:01	42215	-0.00263127	6.92e-06
amr	B	B*40:05:01G	C	C*05:29:01	42216	-0.00441658	1.95e-05
amr	B	B*40:06:01G	C	C*05:29:01	42216	-0.00175543	3.08e-06
amr	B	B*40:08:01G	C	C*05:29:01	42219	-0.00296636	8.8e-06
amr	B	B*40:11:01G	C	C*05:29:01	42215	-0.00223218	4.98e-06
amr	B	B*40:16:01G	C	C*05:29:01	42215	-0.000693	4.81e-07
amr	B	B*40:27:01	C	C*05:29:01	42215	-0.00199578	3.98e-06
amr	B	B*41:01:01G	C	C*05:29:01	42238	-0.00540282	2.92e-05
amr	B	B*41:02:01G	C	C*05:29:01	42223	-0.00392717	1.54e-05
amr	B	B*42:01:01G	C	C*05:29:01	42231	-0.00451628	2.04e-05
amr	B	B*42:02:01G	C	C*05:29:01	42220	-0.00243274	5.92e-06
amr	B	B*44:02:01G	C	C*05:29:01	42230	0.0786506	0.00618592
amr	B	B*44:03:01G	C	C*05:29:01	42232	0.0302366	0.000914
amr	B	B*44:03:02G	C	C*05:29:01	42216	-0.00213694	4.57e-06
amr	B	B*44:05:01G	C	C*05:29:01	42215	-0.00167098	2.79e-06
amr	B	B*44:10	C	C*05:29:01	42215	-0.00067	4.49e-07
amr	B	B*44:188	C	C*05:29:01	42215	-0.00185356	3.44e-06
amr	B	B*44:212	C	C*05:29:01	42215	-0.00116039	1.35e-06
amr	B	B*44:221	C	C*05:29:01	42215	-0.000895	8.01e-07
amr	B	B*44:224	C	C*05:29:01	42216	0.0132306	0.000175
amr	B	B*44:269	C	C*05:29:01	42215	-0.00141019	1.99e-06
amr	B	B*44:55	C	C*05:29:01	42215	0.0171004	0.000292
amr	B	B*45:01:01G	C	C*05:29:01	42238	0.00292633	8.56e-06
amr	B	B*47:01:01G	C	C*05:29:01	42220	-0.00239302	5.73e-06
amr	B	B*48:01:01G	C	C*05:29:01	42242	-0.00761938	5.81e-05
amr	B	B*49:01:01G	C	C*05:29:01	42235	-0.00519313	2.7e-05
amr	B	B*50:01:01G	C	C*05:29:01	42232	-0.00631991	3.99e-05
amr	B	B*50:02:01G	C	C*05:29:01	42217	-0.00211333	4.47e-06
amr	B	B*51:01:01G	C	C*05:29:01	42319	-0.00442575	1.96e-05
amr	B	B*51:02:01G	C	C*05:29:01	42224	-0.00484058	2.34e-05
amr	B	B*51:08:01G	C	C*05:29:01	42218	0.0310697	0.000965
amr	B	B*52:01:01G	C	C*05:29:01	42230	0.0162501	0.000264
amr	B	B*52:01:02G	C	C*05:29:01	42255	-0.00624001	3.89e-05
amr	B	B*53:01:01G	C	C*05:29:01	42231	-0.00748382	5.6e-05
amr	B	B*55:01:01G	C	C*05:29:01	42228	-0.00482883	2.33e-05
amr	B	B*56:01:01G	C	C*05:29:01	42223	-0.00305758	9.35e-06
amr	B	B*57:01:01G	C	C*05:29:01	42223	-0.00574183	3.3e-05
amr	B	B*57:02:01G	C	C*05:29:01	42215	-0.00165162	2.73e-06
amr	B	B*57:03:01G	C	C*05:29:01	42223	-0.00446444	1.99e-05
amr	B	B*57:04:01	C	C*05:29:01	42215	-0.000438	1.92e-07
amr	B	B*58:01:01G	C	C*05:29:01	42227	-0.00583419	3.4e-05
amr	B	B*58:02:01G	C	C*05:29:01	42218	-0.00316264	1e-05
amr	B	B*78:01:01G	C	C*05:29:01	42220	-0.00189626	3.6e-06
amr	B	B*81:01:01G	C	C*05:29:01	42217	-0.0021811	4.76e-06
amr	B	B*82:01:01G	C	C*05:29:01	42216	-0.000913	8.33e-07
amr	B	B*07:02:01G	C	C*05:43	42387	0.0114245	0.000131
amr	B	B*07:05:01G	C	C*05:43	42230	-0.00368527	1.36e-05
amr	B	B*07:359	C	C*05:43	42216	-0.00163261	2.67e-06
amr	B	B*08:01:01G	C	C*05:43	42324	0.0214457	0.00046
amr	B	B*13:02:01G	C	C*05:43	42226	-0.00564146	3.18e-05
amr	B	B*14:01:01G	C	C*05:43	42231	-0.00468956	2.2e-05
amr	B	B*14:02:01G	C	C*05:43	42298	-0.00975772	9.52e-05
amr	B	B*14:03	C	C*05:43	42216	-0.000872	7.6e-07
amr	B	B*15:01:01G	C	C*05:43	42228	-0.0079885	6.38e-05
amr	B	B*15:03:01G	C	C*05:43	42225	-0.00556542	3.1e-05
amr	B	B*15:04:01G	C	C*05:43	42217	-0.00173285	3e-06
amr	B	B*15:10:01G	C	C*05:43	42222	-0.00356199	1.27e-05
amr	B	B*15:15:01G	C	C*05:43	42218	-0.00432356	1.87e-05
amr	B	B*15:16:01G	C	C*05:43	42217	-0.00308361	9.51e-06
amr	B	B*15:17:01G	C	C*05:43	42218	-0.00378183	1.43e-05
amr	B	B*15:18:01G	C	C*05:43	42219	0.0167614	0.000281
amr	B	B*15:30:01G	C	C*05:43	42215	-0.00274344	7.53e-06
amr	B	B*15:39:01G	C	C*05:43	42217	-0.00159584	2.55e-06
amr	B	B*18:01:01G	C	C*05:43	42267	0.0332812	0.00110764
amr	B	B*27:02:01G	C	C*05:43	42216	-0.0025243	6.37e-06
amr	B	B*27:03	C	C*05:43	42218	-0.00162314	2.63e-06
amr	B	B*27:05:02G	C	C*05:43	42232	-0.00791368	6.26e-05
amr	B	B*35:01:01G	C	C*05:43	42290	-0.0120124	0.000144
amr	B	B*35:02:01G	C	C*05:43	42228	-0.00540115	2.92e-05
amr	B	B*35:03:01G	C	C*05:43	42231	-0.00598871	3.59e-05
amr	B	B*35:04:01G	C	C*05:43	42215	-0.00183572	3.37e-06
amr	B	B*35:05:01G	C	C*05:43	42217	-0.00237661	5.65e-06
amr	B	B*35:08:01G	C	C*05:43	42222	-0.00400855	1.61e-05
amr	B	B*35:12:01G	C	C*05:43	42224	-0.00653816	4.27e-05
amr	B	B*35:14:01G	C	C*05:43	42215	-0.00252436	6.37e-06
amr	B	B*35:16	C	C*05:43	42217	-0.00206164	4.25e-06
amr	B	B*35:17:01G	C	C*05:43	42227	-0.00553261	3.06e-05
amr	B	B*35:20:01	C	C*05:43	42215	-0.00196706	3.87e-06
amr	B	B*35:43:01G	C	C*05:43	42224	-0.00425637	1.81e-05
amr	B	B*37:01:01G	C	C*05:43	42231	-0.00429329	1.84e-05
amr	B	B*38:01:01G	C	C*05:43	42230	-0.00166864	2.78e-06
amr	B	B*39:01:01G	C	C*05:43	42222	-0.00464237	2.16e-05
amr	B	B*39:02:02G	C	C*05:43	42217	-0.00313793	9.85e-06
amr	B	B*39:05:01G	C	C*05:43	42226	-0.0041769	1.74e-05
amr	B	B*39:06:02G	C	C*05:43	42232	0.00611625	3.74e-05
amr	B	B*39:08	C	C*05:43	42218	-0.00275975	7.62e-06
amr	B	B*39:10:01G	C	C*05:43	42216	-0.00113434	1.29e-06
amr	B	B*39:11	C	C*05:43	42215	0.0099791	9.96e-05
amr	B	B*40:01:01G	C	C*05:43	42234	-0.00621756	3.87e-05
amr	B	B*40:02:01G	C	C*05:43	42228	-0.0115541	0.000133
amr	B	B*40:04:01G	C	C*05:43	42215	-0.00251306	6.32e-06
amr	B	B*40:05:01G	C	C*05:43	42216	0.00134109	1.8e-06
amr	B	B*40:06:01G	C	C*05:43	42216	-0.00167657	2.81e-06
amr	B	B*40:08:01G	C	C*05:43	42219	-0.00283311	8.03e-06
amr	B	B*40:11:01G	C	C*05:43	42215	-0.0021319	4.55e-06
amr	B	B*40:16:01G	C	C*05:43	42215	-0.000662	4.38e-07
amr	B	B*40:27:01	C	C*05:43	42215	-0.00190613	3.63e-06
amr	B	B*41:01:01G	C	C*05:43	42238	-0.00516011	2.66e-05
amr	B	B*41:02:01G	C	C*05:43	42223	-0.00375075	1.41e-05
amr	B	B*42:01:01G	C	C*05:43	42231	-0.0043134	1.86e-05
amr	B	B*42:02:01G	C	C*05:43	42220	-0.00232345	5.4e-06
amr	B	B*44:02:01G	C	C*05:43	42230	0.0768194	0.00590122
amr	B	B*44:03:01G	C	C*05:43	42232	-0.00979854	9.6e-05
amr	B	B*44:03:02G	C	C*05:43	42216	-0.00204095	4.17e-06
amr	B	B*44:05:01G	C	C*05:43	42215	-0.00159592	2.55e-06
amr	B	B*44:10	C	C*05:43	42215	-0.00064	4.09e-07
amr	B	B*44:188	C	C*05:43	42215	-0.00177029	3.13e-06
amr	B	B*44:212	C	C*05:43	42215	0.0203136	0.000413
amr	B	B*44:221	C	C*05:43	42215	0.0269055	0.000724
amr	B	B*44:224	C	C*05:43	42216	-0.0015302	2.34e-06
amr	B	B*44:269	C	C*05:43	42215	-0.00134684	1.81e-06
amr	B	B*44:55	C	C*05:43	42215	0.0180212	0.000325
amr	B	B*45:01:01G	C	C*05:43	42238	-0.0068671	4.72e-05
amr	B	B*47:01:01G	C	C*05:43	42220	-0.00228551	5.22e-06
amr	B	B*48:01:01G	C	C*05:43	42242	-0.0072771	5.3e-05
amr	B	B*49:01:01G	C	C*05:43	42235	0.00464507	2.16e-05
amr	B	B*50:01:01G	C	C*05:43	42232	-0.00603601	3.64e-05
amr	B	B*50:02:01G	C	C*05:43	42217	-0.00201839	4.07e-06
amr	B	B*51:01:01G	C	C*05:43	42319	-0.00976928	9.54e-05
amr	B	B*51:02:01G	C	C*05:43	42224	-0.00462312	2.14e-05
amr	B	B*51:08:01G	C	C*05:43	42218	-0.00202582	4.1e-06
amr	B	B*52:01:01G	C	C*05:43	42230	-0.0052549	2.76e-05
amr	B	B*52:01:02G	C	C*05:43	42255	-0.00595969	3.55e-05
amr	B	B*53:01:01G	C	C*05:43	42231	-0.00379029	1.44e-05
amr	B	B*55:01:01G	C	C*05:43	42228	-0.00461191	2.13e-05
amr	B	B*56:01:01G	C	C*05:43	42223	0.0052562	2.76e-05
amr	B	B*57:01:01G	C	C*05:43	42223	0.0075998	5.78e-05
amr	B	B*57:02:01G	C	C*05:43	42215	-0.00157743	2.49e-06
amr	B	B*57:03:01G	C	C*05:43	42223	0.0121966	0.000149
amr	B	B*57:04:01	C	C*05:43	42215	-0.000419	1.75e-07
amr	B	B*58:01:01G	C	C*05:43	42227	0.00731926	5.36e-05
amr	B	B*58:02:01G	C	C*05:43	42218	-0.00302057	9.12e-06
amr	B	B*78:01:01G	C	C*05:43	42220	-0.00181108	3.28e-06
amr	B	B*81:01:01G	C	C*05:43	42217	0.00919163	8.45e-05
amr	B	B*82:01:01G	C	C*05:43	42216	-0.000872	7.6e-07
amr	B	B*07:02:01G	C	C*05:58:03	42387	-0.0130293	0.00017
amr	B	B*07:05:01G	C	C*05:58:03	42230	0.00538128	2.9e-05
amr	B	B*07:359	C	C*05:58:03	42216	-0.0020758	4.31e-06
amr	B	B*08:01:01G	C	C*05:58:03	42324	-0.013386	0.000179
amr	B	B*13:02:01G	C	C*05:58:03	42226	-0.00385269	1.48e-05
amr	B	B*14:01:01G	C	C*05:58:03	42231	0.00203125	4.13e-06
amr	B	B*14:02:01G	C	C*05:58:03	42298	0.0195081	0.000381
amr	B	B*14:03	C	C*05:58:03	42216	-0.00110845	1.23e-06
amr	B	B*15:01:01G	C	C*05:58:03	42228	-0.00775645	6.02e-05
amr	B	B*15:03:01G	C	C*05:58:03	42225	0.0328378	0.00107832
amr	B	B*15:04:01G	C	C*05:58:03	42217	-0.00220325	4.85e-06
amr	B	B*15:10:01G	C	C*05:58:03	42222	-0.00452892	2.05e-05
amr	B	B*15:15:01G	C	C*05:58:03	42218	-0.00549724	3.02e-05
amr	B	B*15:16:01G	C	C*05:58:03	42217	-0.00392069	1.54e-05
amr	B	B*15:17:01G	C	C*05:58:03	42218	-0.00480844	2.31e-05
amr	B	B*15:18:01G	C	C*05:58:03	42219	-0.00309645	9.59e-06
amr	B	B*15:30:01G	C	C*05:58:03	42215	-0.00348817	1.22e-05
amr	B	B*15:39:01G	C	C*05:58:03	42217	-0.00202905	4.12e-06
amr	B	B*18:01:01G	C	C*05:58:03	42267	0.0354191	0.00125451
amr	B	B*27:02:01G	C	C*05:58:03	42216	0.0265237	0.000704
amr	B	B*27:03	C	C*05:58:03	42218	0.0209859	0.00044
amr	B	B*27:05:02G	C	C*05:58:03	42232	0.0374827	0.00140496
amr	B	B*35:01:01G	C	C*05:58:03	42290	-0.0147259	0.000217
amr	B	B*35:02:01G	C	C*05:58:03	42228	-0.00686735	4.72e-05
amr	B	B*35:03:01G	C	C*05:58:03	42231	-0.00761441	5.8e-05
amr	B	B*35:04:01G	C	C*05:58:03	42215	-0.00233405	5.45e-06
amr	B	B*35:05:01G	C	C*05:58:03	42217	-0.00302176	9.13e-06
amr	B	B*35:08:01G	C	C*05:58:03	42222	-0.00509671	2.6e-05
amr	B	B*35:12:01G	C	C*05:58:03	42224	-0.00831301	6.91e-05
amr	B	B*35:14:01G	C	C*05:58:03	42215	-0.00320962	1.03e-05
amr	B	B*35:16	C	C*05:58:03	42217	-0.0026213	6.87e-06
amr	B	B*35:17:01G	C	C*05:58:03	42227	-0.00703449	4.95e-05
amr	B	B*35:20:01	C	C*05:58:03	42215	-0.00250104	6.26e-06
amr	B	B*35:43:01G	C	C*05:58:03	42224	-0.0054118	2.93e-05
amr	B	B*37:01:01G	C	C*05:58:03	42231	-0.00545875	2.98e-05
amr	B	B*38:01:01G	C	C*05:58:03	42230	-0.0073765	5.44e-05
amr	B	B*39:01:01G	C	C*05:58:03	42222	-0.00590259	3.48e-05
amr	B	B*39:02:02G	C	C*05:58:03	42217	-0.00398976	1.59e-05
amr	B	B*39:05:01G	C	C*05:58:03	42226	-0.00687844	4.73e-05
amr	B	B*39:06:02G	C	C*05:58:03	42232	-0.00905205	8.19e-05
amr	B	B*39:08	C	C*05:58:03	42218	-0.00350891	1.23e-05
amr	B	B*39:10:01G	C	C*05:58:03	42216	-0.00144227	2.08e-06
amr	B	B*39:11	C	C*05:58:03	42215	-0.0024636	6.07e-06
amr	B	B*40:01:01G	C	C*05:58:03	42234	-0.00790537	6.25e-05
amr	B	B*40:02:01G	C	C*05:58:03	42228	-0.00449006	2.02e-05
amr	B	B*40:04:01G	C	C*05:58:03	42215	-0.00319526	1.02e-05
amr	B	B*40:05:01G	C	C*05:58:03	42216	-0.00536325	2.88e-05
amr	B	B*40:06:01G	C	C*05:58:03	42216	0.00902798	8.15e-05
amr	B	B*40:08:01G	C	C*05:58:03	42219	-0.00360218	1.3e-05
amr	B	B*40:11:01G	C	C*05:58:03	42215	-0.00271063	7.35e-06
amr	B	B*40:16:01G	C	C*05:58:03	42215	-0.000842	7.09e-07
amr	B	B*40:27:01	C	C*05:58:03	42215	-0.00242357	5.87e-06
amr	B	B*41:01:01G	C	C*05:58:03	42238	-0.00656087	4.3e-05
amr	B	B*41:02:01G	C	C*05:58:03	42223	-0.00476893	2.27e-05
amr	B	B*42:01:01G	C	C*05:58:03	42231	-0.00548431	3.01e-05
amr	B	B*42:02:01G	C	C*05:58:03	42220	-0.00295418	8.73e-06
amr	B	B*44:02:01G	C	C*05:58:03	42230	0.0567461	0.00322012
amr	B	B*44:03:01G	C	C*05:58:03	42232	-0.00853264	7.28e-05
amr	B	B*44:03:02G	C	C*05:58:03	42216	-0.00259498	6.73e-06
amr	B	B*44:05:01G	C	C*05:58:03	42215	0.0096923	9.39e-05
amr	B	B*44:10	C	C*05:58:03	42215	-0.000813	6.61e-07
amr	B	B*44:188	C	C*05:58:03	42215	-0.00225086	5.07e-06
amr	B	B*44:212	C	C*05:58:03	42215	0.032313	0.00104413
amr	B	B*44:221	C	C*05:58:03	42215	-0.00108694	1.18e-06
amr	B	B*44:224	C	C*05:58:03	42216	-0.00194559	3.79e-06
amr	B	B*44:269	C	C*05:58:03	42215	0.0399301	0.00159441
amr	B	B*44:55	C	C*05:58:03	42215	-0.0015681	2.46e-06
amr	B	B*45:01:01G	C	C*05:58:03	42238	-0.00873124	7.62e-05
amr	B	B*47:01:01G	C	C*05:58:03	42220	-0.00290594	8.44e-06
amr	B	B*48:01:01G	C	C*05:58:03	42242	-0.00925254	8.56e-05
amr	B	B*49:01:01G	C	C*05:58:03	42235	-0.00991441	9.83e-05
amr	B	B*50:01:01G	C	C*05:58:03	42232	-0.00453758	2.06e-05
amr	B	B*50:02:01G	C	C*05:58:03	42217	-0.00256631	6.59e-06
amr	B	B*51:01:01G	C	C*05:58:03	42319	0.0257544	0.000663
amr	B	B*51:02:01G	C	C*05:58:03	42224	-0.00587812	3.46e-05
amr	B	B*51:08:01G	C	C*05:58:03	42218	-0.00257575	6.63e-06
amr	B	B*52:01:01G	C	C*05:58:03	42230	-0.0066814	4.46e-05
amr	B	B*52:01:02G	C	C*05:58:03	42255	-0.00131332	1.72e-06
amr	B	B*53:01:01G	C	C*05:58:03	42231	-0.00908793	8.26e-05
amr	B	B*55:01:01G	C	C*05:58:03	42228	-0.00586386	3.44e-05
amr	B	B*56:01:01G	C	C*05:58:03	42223	-0.00371295	1.38e-05
amr	B	B*57:01:01G	C	C*05:58:03	42223	-0.00697255	4.86e-05
amr	B	B*57:02:01G	C	C*05:58:03	42215	-0.00200564	4.02e-06
amr	B	B*57:03:01G	C	C*05:58:03	42223	-0.0011027	1.22e-06
amr	B	B*57:04:01	C	C*05:58:03	42215	-0.000532	2.83e-07
amr	B	B*58:01:01G	C	C*05:58:03	42227	-0.00708471	5.02e-05
amr	B	B*58:02:01G	C	C*05:58:03	42218	-0.00384053	1.47e-05
amr	B	B*78:01:01G	C	C*05:58:03	42220	-0.00230271	5.3e-06
amr	B	B*81:01:01G	C	C*05:58:03	42217	-0.0026486	7.02e-06
amr	B	B*82:01:01G	C	C*05:58:03	42216	-0.00110845	1.23e-06
amr	B	B*07:02:01G	C	C*05:78:02	42387	-0.0174035	0.000303
amr	B	B*07:05:01G	C	C*05:78:02	42230	-0.00511346	2.61e-05
amr	B	B*07:359	C	C*05:78:02	42216	-0.00226531	5.13e-06
amr	B	B*08:01:01G	C	C*05:78:02	42324	-0.0146081	0.000213
amr	B	B*13:02:01G	C	C*05:78:02	42226	-0.00782775	6.13e-05
amr	B	B*14:01:01G	C	C*05:78:02	42231	-0.00650695	4.23e-05
amr	B	B*14:02:01G	C	C*05:78:02	42298	-0.0135392	0.000183
amr	B	B*14:03	C	C*05:78:02	42216	-0.00120965	1.46e-06
amr	B	B*15:01:01G	C	C*05:78:02	42228	-0.00668314	4.47e-05
amr	B	B*15:03:01G	C	C*05:78:02	42225	-0.00772225	5.96e-05
amr	B	B*15:04:01G	C	C*05:78:02	42217	-0.0024044	5.78e-06
amr	B	B*15:10:01G	C	C*05:78:02	42222	-0.0049424	2.44e-05
amr	B	B*15:15:01G	C	C*05:78:02	42218	-0.00599912	3.6e-05
amr	B	B*15:16:01G	C	C*05:78:02	42217	0.012395	0.000154
amr	B	B*15:17:01G	C	C*05:78:02	42218	-0.000689	4.75e-07
amr	B	B*15:18:01G	C	C*05:78:02	42219	-0.00337914	1.14e-05
amr	B	B*15:30:01G	C	C*05:78:02	42215	-0.00380663	1.45e-05
amr	B	B*15:39:01G	C	C*05:78:02	42217	-0.00221429	4.9e-06
amr	B	B*18:01:01G	C	C*05:78:02	42267	0.0467409	0.00218471
amr	B	B*27:02:01G	C	C*05:78:02	42216	-0.00350257	1.23e-05
amr	B	B*27:03	C	C*05:78:02	42218	-0.00225217	5.07e-06
amr	B	B*27:05:02G	C	C*05:78:02	42232	-0.0109805	0.000121
amr	B	B*35:01:01G	C	C*05:78:02	42290	0.0297134	0.000883
amr	B	B*35:02:01G	C	C*05:78:02	42228	0.0118026	0.000139
amr	B	B*35:03:01G	C	C*05:78:02	42231	0.0174724	0.000305
amr	B	B*35:04:01G	C	C*05:78:02	42215	-0.00254714	6.49e-06
amr	B	B*35:05:01G	C	C*05:78:02	42217	0.00359427	1.29e-05
amr	B	B*35:08:01G	C	C*05:78:02	42222	0.00296211	8.77e-06
amr	B	B*35:12:01G	C	C*05:78:02	42224	0.0118457	0.00014
amr	B	B*35:14:01G	C	C*05:78:02	42215	0.00331138	1.1e-05
amr	B	B*35:16	C	C*05:78:02	42217	0.0137968	0.00019
amr	B	B*35:17:01G	C	C*05:78:02	42227	0.00462555	2.14e-05
amr	B	B*35:20:01	C	C*05:78:02	42215	0.00586918	3.44e-05
amr	B	B*35:43:01G	C	C*05:78:02	42224	-0.00590588	3.49e-05
amr	B	B*37:01:01G	C	C*05:78:02	42231	-0.00595712	3.55e-05
amr	B	B*38:01:01G	C	C*05:78:02	42230	-0.00804995	6.48e-05
amr	B	B*39:01:01G	C	C*05:78:02	42222	-0.00644148	4.15e-05
amr	B	B*39:02:02G	C	C*05:78:02	42217	-0.00435401	1.9e-05
amr	B	B*39:05:01G	C	C*05:78:02	42226	-0.0102865	0.000106
amr	B	B*39:06:02G	C	C*05:78:02	42232	-0.00987847	9.76e-05
amr	B	B*39:08	C	C*05:78:02	42218	-0.00382927	1.47e-05
amr	B	B*39:10:01G	C	C*05:78:02	42216	-0.00157395	2.48e-06
amr	B	B*39:11	C	C*05:78:02	42215	-0.00268852	7.23e-06
amr	B	B*40:01:01G	C	C*05:78:02	42234	-0.00862711	7.44e-05
amr	B	B*40:02:01G	C	C*05:78:02	42228	-0.0160317	0.000257
amr	B	B*40:04:01G	C	C*05:78:02	42215	-0.00348698	1.22e-05
amr	B	B*40:05:01G	C	C*05:78:02	42216	-0.00585289	3.43e-05
amr	B	B*40:06:01G	C	C*05:78:02	42216	-0.00232631	5.41e-06
amr	B	B*40:08:01G	C	C*05:78:02	42219	-0.00393105	1.55e-05
amr	B	B*40:11:01G	C	C*05:78:02	42215	-0.0029581	8.75e-06
amr	B	B*40:16:01G	C	C*05:78:02	42215	-0.000919	8.44e-07
amr	B	B*40:27:01	C	C*05:78:02	42215	-0.00264483	7e-06
amr	B	B*41:01:01G	C	C*05:78:02	42238	-0.00715986	5.13e-05
amr	B	B*41:02:01G	C	C*05:78:02	42223	-0.00520432	2.71e-05
amr	B	B*42:01:01G	C	C*05:78:02	42231	-0.00598501	3.58e-05
amr	B	B*42:02:01G	C	C*05:78:02	42220	-0.00322388	1.04e-05
amr	B	B*44:02:01G	C	C*05:78:02	42230	0.104506	0.0109215
amr	B	B*44:03:01G	C	C*05:78:02	42232	-0.00459899	2.12e-05
amr	B	B*44:03:02G	C	C*05:78:02	42216	-0.0028319	8.02e-06
amr	B	B*44:05:01G	C	C*05:78:02	42215	-0.0022144	4.9e-06
amr	B	B*44:10	C	C*05:78:02	42215	0.0258747	0.00067
amr	B	B*44:188	C	C*05:78:02	42215	-0.00245635	6.03e-06
amr	B	B*44:212	C	C*05:78:02	42215	-0.00153776	2.36e-06
amr	B	B*44:221	C	C*05:78:02	42215	-0.00118617	1.41e-06
amr	B	B*44:224	C	C*05:78:02	42216	-0.00212322	4.51e-06
amr	B	B*44:269	C	C*05:78:02	42215	0.0490289	0.00240383
amr	B	B*44:55	C	C*05:78:02	42215	-0.00171127	2.93e-06
amr	B	B*45:01:01G	C	C*05:78:02	42238	-0.00952837	9.08e-05
amr	B	B*47:01:01G	C	C*05:78:02	42220	-0.00317124	1.01e-05
amr	B	B*48:01:01G	C	C*05:78:02	42242	-0.0100973	0.000102
amr	B	B*49:01:01G	C	C*05:78:02	42235	-0.0108196	0.000117
amr	B	B*50:01:01G	C	C*05:78:02	42232	-0.0083752	7.01e-05
amr	B	B*50:02:01G	C	C*05:78:02	42217	-0.0028006	7.84e-06
amr	B	B*51:01:01G	C	C*05:78:02	42319	-0.00136295	1.86e-06
amr	B	B*51:02:01G	C	C*05:78:02	42224	-0.00641477	4.11e-05
amr	B	B*51:08:01G	C	C*05:78:02	42218	-0.0028109	7.9e-06
amr	B	B*52:01:01G	C	C*05:78:02	42230	-0.00729139	5.32e-05
amr	B	B*52:01:02G	C	C*05:78:02	42255	-0.00826931	6.84e-05
amr	B	B*53:01:01G	C	C*05:78:02	42231	0.00946149	8.95e-05
amr	B	B*55:01:01G	C	C*05:78:02	42228	-0.00639921	4.09e-05
amr	B	B*56:01:01G	C	C*05:78:02	42223	-0.00405192	1.64e-05
amr	B	B*57:01:01G	C	C*05:78:02	42223	-0.00760912	5.79e-05
amr	B	B*57:02:01G	C	C*05:78:02	42215	-0.00218875	4.79e-06
amr	B	B*57:03:01G	C	C*05:78:02	42223	-0.00195745	3.83e-06
amr	B	B*57:04:01	C	C*05:78:02	42215	-0.000581	3.38e-07
amr	B	B*58:01:01G	C	C*05:78:02	42227	-0.00773151	5.98e-05
amr	B	B*58:02:01G	C	C*05:78:02	42218	-0.00419116	1.76e-05
amr	B	B*78:01:01G	C	C*05:78:02	42220	-0.00251294	6.31e-06
amr	B	B*81:01:01G	C	C*05:78:02	42217	-0.00289041	8.35e-06
amr	B	B*82:01:01G	C	C*05:78:02	42216	-0.00120965	1.46e-06
amr	B	B*07:02:01G	C	C*06:02:01G	42467	-0.0648291	0.00420282
amr	B	B*07:05:01G	C	C*06:02:01G	42310	-0.0147047	0.000216
amr	B	B*07:359	C	C*06:02:01G	42296	-0.0154845	0.00024
amr	B	B*08:01:01G	C	C*06:02:01G	42404	-0.0501733	0.00251736
amr	B	B*13:02:01G	C	C*06:02:01G	42306	0.416999	0.173888
amr	B	B*14:01:01G	C	C*06:02:01G	42311	-0.00725055	5.26e-05
amr	B	B*14:02:01G	C	C*06:02:01G	42378	-0.0497218	0.00247226
amr	B	B*14:03	C	C*06:02:01G	42296	-0.00904656	8.18e-05
amr	B	B*15:01:01G	C	C*06:02:01G	42308	-0.0423872	0.00179668
amr	B	B*15:03:01G	C	C*06:02:01G	42305	-0.0272974	0.000745
amr	B	B*15:04:01G	C	C*06:02:01G	42297	-0.011444	0.000131
amr	B	B*15:10:01G	C	C*06:02:01G	42302	-0.0144443	0.000209
amr	B	B*15:15:01G	C	C*06:02:01G	42298	-0.0237549	0.000564
amr	B	B*15:16:01G	C	C*06:02:01G	42297	-0.020973	0.00044
amr	B	B*15:17:01G	C	C*06:02:01G	42298	-0.0224503	0.000504
amr	B	B*15:18:01G	C	C*06:02:01G	42299	-0.0134958	0.000182
amr	B	B*15:30:01G	C	C*06:02:01G	42295	-0.00832584	6.93e-05
amr	B	B*15:39:01G	C	C*06:02:01G	42297	-0.00742494	5.51e-05
amr	B	B*18:01:01G	C	C*06:02:01G	42348	-0.0400123	0.00160098
amr	B	B*27:02:01G	C	C*06:02:01G	42296	-0.0146083	0.000213
amr	B	B*27:03	C	C*06:02:01G	42298	-0.00636448	4.05e-05
amr	B	B*27:05:02G	C	C*06:02:01G	42312	-0.0438281	0.0019209
amr	B	B*35:01:01G	C	C*06:02:01G	42370	-0.0706087	0.00498559
amr	B	B*35:02:01G	C	C*06:02:01G	42308	-0.0164091	0.000269
amr	B	B*35:03:01G	C	C*06:02:01G	42311	-0.0329175	0.00108356
amr	B	B*35:04:01G	C	C*06:02:01G	42295	-0.000818	6.69e-07
amr	B	B*35:05:01G	C	C*06:02:01G	42297	-0.0139199	0.000194
amr	B	B*35:08:01G	C	C*06:02:01G	42302	-0.0193098	0.000373
amr	B	B*35:12:01G	C	C*06:02:01G	42304	-0.0363529	0.00132153
amr	B	B*35:14:01G	C	C*06:02:01G	42295	-0.0155745	0.000243
amr	B	B*35:16	C	C*06:02:01G	42297	-0.0190332	0.000362
amr	B	B*35:17:01G	C	C*06:02:01G	42307	-0.029084	0.000846
amr	B	B*35:20:01	C	C*06:02:01G	42295	-0.0118835	0.000141
amr	B	B*35:43:01G	C	C*06:02:01G	42304	-0.0255768	0.000654
amr	B	B*37:01:01G	C	C*06:02:01G	42311	0.316421	0.100122
amr	B	B*38:01:01G	C	C*06:02:01G	42310	-0.0124557	0.000155
amr	B	B*39:01:01G	C	C*06:02:01G	42302	-0.0247067	0.00061
amr	B	B*39:02:02G	C	C*06:02:01G	42297	-0.0190124	0.000361
amr	B	B*39:05:01G	C	C*06:02:01G	42306	-0.0438374	0.00192172
amr	B	B*39:06:02G	C	C*06:02:01G	42312	-0.0412634	0.00170266
amr	B	B*39:08	C	C*06:02:01G	42298	-0.0208579	0.000435
amr	B	B*39:10:01G	C	C*06:02:01G	42296	-0.00749148	5.61e-05
amr	B	B*39:11	C	C*06:02:01G	42295	-0.00548671	3.01e-05
amr	B	B*40:01:01G	C	C*06:02:01G	42314	-0.0339281	0.00115111
amr	B	B*40:02:01G	C	C*06:02:01G	42308	-0.0652731	0.00426058
amr	B	B*40:04:01G	C	C*06:02:01G	42295	-0.00512478	2.63e-05
amr	B	B*40:05:01G	C	C*06:02:01G	42296	-0.0244474	0.000598
amr	B	B*40:06:01G	C	C*06:02:01G	42296	-0.00725097	5.26e-05
amr	B	B*40:08:01G	C	C*06:02:01G	42299	-0.0175067	0.000306
amr	B	B*40:11:01G	C	C*06:02:01G	42295	-0.010815	0.000117
amr	B	B*40:16:01G	C	C*06:02:01G	42295	-0.00687063	4.72e-05
amr	B	B*40:27:01	C	C*06:02:01G	42295	-0.00702136	4.93e-05
amr	B	B*41:01:01G	C	C*06:02:01G	42318	0.0242416	0.000588
amr	B	B*41:02:01G	C	C*06:02:01G	42303	-0.0210559	0.000443
amr	B	B*42:01:01G	C	C*06:02:01G	42311	-0.0140104	0.000196
amr	B	B*42:02:01G	C	C*06:02:01G	42300	-0.0116674	0.000136
amr	B	B*44:02:01G	C	C*06:02:01G	42310	-0.0393409	0.0015477
amr	B	B*44:03:01G	C	C*06:02:01G	42312	-0.0445889	0.00198817
amr	B	B*44:03:02G	C	C*06:02:01G	42296	-0.00493875	2.44e-05
amr	B	B*44:05:01G	C	C*06:02:01G	42295	-0.00894825	8.01e-05
amr	B	B*44:10	C	C*06:02:01G	42295	-0.00663758	4.41e-05
amr	B	B*44:188	C	C*06:02:01G	42295	0.0214521	0.00046
amr	B	B*44:212	C	C*06:02:01G	42295	-0.00931035	8.67e-05
amr	B	B*44:221	C	C*06:02:01G	42295	-0.008871	7.87e-05
amr	B	B*44:224	C	C*06:02:01G	42296	-0.00794093	6.31e-05
amr	B	B*44:269	C	C*06:02:01G	42295	-0.0067642	4.58e-05
amr	B	B*44:55	C	C*06:02:01G	42295	0.0265551	0.000705
amr	B	B*45:01:01G	C	C*06:02:01G	42318	0.217491	0.0473022
amr	B	B*47:01:01G	C	C*06:02:01G	42300	0.116198	0.0135021
amr	B	B*48:01:01G	C	C*06:02:01G	42322	-0.0475883	0.00226465
amr	B	B*49:01:01G	C	C*06:02:01G	42315	-0.0262611	0.00069
amr	B	B*50:01:01G	C	C*06:02:01G	42312	0.422059	0.178134
amr	B	B*50:02:01G	C	C*06:02:01G	42297	0.118265	0.0139865
amr	B	B*51:01:01G	C	C*06:02:01G	42399	-0.0578954	0.00335188
amr	B	B*51:02:01G	C	C*06:02:01G	42304	-0.0268609	0.000722
amr	B	B*51:08:01G	C	C*06:02:01G	42298	-0.00918018	8.43e-05
amr	B	B*52:01:01G	C	C*06:02:01G	42310	-0.0331171	0.00109674
amr	B	B*52:01:02G	C	C*06:02:01G	42335	-0.0329559	0.00108609
amr	B	B*53:01:01G	C	C*06:02:01G	42311	0.0221165	0.000489
amr	B	B*55:01:01G	C	C*06:02:01G	42308	-0.022556	0.000509
amr	B	B*56:01:01G	C	C*06:02:01G	42303	-0.0135843	0.000185
amr	B	B*57:01:01G	C	C*06:02:01G	42303	0.303201	0.0919308
amr	B	B*57:02:01G	C	C*06:02:01G	42295	-0.00712727	5.08e-05
amr	B	B*57:03:01G	C	C*06:02:01G	42303	-0.0190029	0.000361
amr	B	B*57:04:01	C	C*06:02:01G	42295	-0.00434491	1.89e-05
amr	B	B*58:01:01G	C	C*06:02:01G	42307	-0.0292645	0.000856
amr	B	B*58:02:01G	C	C*06:02:01G	42298	0.225139	0.0506875
amr	B	B*78:01:01G	C	C*06:02:01G	42300	-0.0161088	0.000259
amr	B	B*81:01:01G	C	C*06:02:01G	42297	-0.0135476	0.000184
amr	B	B*82:01:01G	C	C*06:02:01G	42296	-0.0034805	1.21e-05
amr	B	B*07:02:01G	C	C*07:01:01G	42550	-0.0585884	0.0034326
amr	B	B*07:05:01G	C	C*07:01:01G	42393	-0.0248907	0.00062
amr	B	B*07:359	C	C*07:01:01G	42379	-0.0197124	0.000389
amr	B	B*08:01:01G	C	C*07:01:01G	42488	0.555693	0.308795
amr	B	B*13:02:01G	C	C*07:01:01G	42389	-0.0340338	0.0011583
amr	B	B*14:01:01G	C	C*07:01:01G	42394	-0.02983	0.00089
amr	B	B*14:02:01G	C	C*07:01:01G	42461	-0.0526451	0.00277151
amr	B	B*14:03	C	C*07:01:01G	42379	-0.00511317	2.61e-05
amr	B	B*15:01:01G	C	C*07:01:01G	42391	-0.0528455	0.00279265
amr	B	B*15:03:01G	C	C*07:01:01G	42388	-0.0346058	0.00119756
amr	B	B*15:04:01G	C	C*07:01:01G	42380	-0.00984477	9.69e-05
amr	B	B*15:10:01G	C	C*07:01:01G	42385	-0.0159083	0.000253
amr	B	B*15:15:01G	C	C*07:01:01G	42381	-0.0381128	0.00145259
amr	B	B*15:16:01G	C	C*07:01:01G	42380	-0.0166189	0.000276
amr	B	B*15:17:01G	C	C*07:01:01G	42381	0.207305	0.0429753
amr	B	B*15:18:01G	C	C*07:01:01G	42382	-0.00408624	1.67e-05
amr	B	B*15:30:01G	C	C*07:01:01G	42378	-0.0251631	0.000633
amr	B	B*15:39:01G	C	C*07:01:01G	42380	-0.0178986	0.00032
amr	B	B*18:01:01G	C	C*07:01:01G	42430	0.090315	0.0081568
amr	B	B*27:02:01G	C	C*07:01:01G	42379	-0.0132961	0.000177
amr	B	B*27:03	C	C*07:01:01G	42381	-0.00520896	2.71e-05
amr	B	B*27:05:02G	C	C*07:01:01G	42395	-0.0581187	0.00337778
amr	B	B*35:01:01G	C	C*07:01:01G	42453	-0.0974567	0.0094978
amr	B	B*35:02:01G	C	C*07:01:01G	42391	-0.035491	0.00125961
amr	B	B*35:03:01G	C	C*07:01:01G	42394	-0.0407655	0.00166182
amr	B	B*35:04:01G	C	C*07:01:01G	42378	-0.014399	0.000207
amr	B	B*35:05:01G	C	C*07:01:01G	42380	-0.0227378	0.000517
amr	B	B*35:08:01G	C	C*07:01:01G	42385	-0.0252267	0.000636
amr	B	B*35:12:01G	C	C*07:01:01G	42387	-0.0498586	0.00248588
amr	B	B*35:14:01G	C	C*07:01:01G	42378	-0.0225294	0.000508
amr	B	B*35:16	C	C*07:01:01G	42380	-0.0193613	0.000375
amr	B	B*35:17:01G	C	C*07:01:01G	42390	-0.0465393	0.0021659
amr	B	B*35:20:01	C	C*07:01:01G	42378	-0.0168398	0.000284
amr	B	B*35:43:01G	C	C*07:01:01G	42387	-0.0336441	0.00113193
amr	B	B*37:01:01G	C	C*07:01:01G	42394	-0.0218728	0.000478
amr	B	B*38:01:01G	C	C*07:01:01G	42393	-0.0349182	0.00121928
amr	B	B*39:01:01G	C	C*07:01:01G	42385	-0.0373062	0.00139175
amr	B	B*39:02:02G	C	C*07:01:01G	42380	-0.0250432	0.000627
amr	B	B*39:05:01G	C	C*07:01:01G	42389	-0.0573346	0.00328726
amr	B	B*39:06:02G	C	C*07:01:01G	42395	-0.0610662	0.00372908
amr	B	B*39:08	C	C*07:01:01G	42381	-0.0241593	0.000584
amr	B	B*39:10:01G	C	C*07:01:01G	42379	-0.00678423	4.6e-05
amr	B	B*39:11	C	C*07:01:01G	42378	-0.0193553	0.000375
amr	B	B*40:01:01G	C	C*07:01:01G	42397	-0.0342071	0.00117012
amr	B	B*40:02:01G	C	C*07:01:01G	42391	-0.0893797	0.00798872
amr	B	B*40:04:01G	C	C*07:01:01G	42378	-0.0136751	0.000187
amr	B	B*40:05:01G	C	C*07:01:01G	42379	-0.0298253	0.00089
amr	B	B*40:06:01G	C	C*07:01:01G	42379	-0.0110772	0.000123
amr	B	B*40:08:01G	C	C*07:01:01G	42382	-0.025971	0.000674
amr	B	B*40:11:01G	C	C*07:01:01G	42378	-0.0214959	0.000462
amr	B	B*40:16:01G	C	C*07:01:01G	42378	-0.0060168	3.62e-05
amr	B	B*40:27:01	C	C*07:01:01G	42378	-0.0125095	0.000156
amr	B	B*41:01:01G	C	C*07:01:01G	42401	0.0849933	0.00722387
amr	B	B*41:02:01G	C	C*07:01:01G	42386	-0.0251999	0.000635
amr	B	B*42:01:01G	C	C*07:01:01G	42394	-0.03104	0.000963
amr	B	B*42:02:01G	C	C*07:01:01G	42383	-0.00822301	6.76e-05
amr	B	B*44:02:01G	C	C*07:01:01G	42393	-0.051209	0.00262236
amr	B	B*44:03:01G	C	C*07:01:01G	42395	-0.0591077	0.00349372
amr	B	B*44:03:02G	C	C*07:01:01G	42379	0.115887	0.0134299
amr	B	B*44:05:01G	C	C*07:01:01G	42378	-0.00576755	3.33e-05
amr	B	B*44:10	C	C*07:01:01G	42378	-0.00863302	7.45e-05
amr	B	B*44:188	C	C*07:01:01G	42378	-0.00200823	4.03e-06
amr	B	B*44:212	C	C*07:01:01G	42378	-0.0132126	0.000175
amr	B	B*44:221	C	C*07:01:01G	42378	0.00324296	1.05e-05
amr	B	B*44:224	C	C*07:01:01G	42379	-0.00946604	8.96e-05
amr	B	B*44:269	C	C*07:01:01G	42378	-0.0153043	0.000234
amr	B	B*44:55	C	C*07:01:01G	42378	0.00217796	4.74e-06
amr	B	B*45:01:01G	C	C*07:01:01G	42401	-0.0460929	0.00212455
amr	B	B*47:01:01G	C	C*07:01:01G	42383	0.0282247	0.000797
amr	B	B*48:01:01G	C	C*07:01:01G	42405	-0.0637351	0.00406216
amr	B	B*49:01:01G	C	C*07:01:01G	42399	0.435327	0.18951
amr	B	B*50:01:01G	C	C*07:01:01G	42395	-0.0412502	0.00170158
amr	B	B*50:02:01G	C	C*07:01:01G	42380	-0.0195579	0.000383
amr	B	B*51:01:01G	C	C*07:01:01G	42482	-0.0680579	0.00463187
amr	B	B*51:02:01G	C	C*07:01:01G	42387	-0.0408742	0.0016707
amr	B	B*51:08:01G	C	C*07:01:01G	42381	-0.00846936	7.17e-05
amr	B	B*52:01:01G	C	C*07:01:01G	42393	-0.0372116	0.00138471
amr	B	B*52:01:02G	C	C*07:01:01G	42418	-0.0478756	0.00229208
amr	B	B*53:01:01G	C	C*07:01:01G	42394	-0.0423078	0.00178995
amr	B	B*55:01:01G	C	C*07:01:01G	42391	-0.0250529	0.000628
amr	B	B*56:01:01G	C	C*07:01:01G	42386	-0.00943759	8.91e-05
amr	B	B*57:01:01G	C	C*07:01:01G	42386	0.0534892	0.00286109
amr	B	B*57:02:01G	C	C*07:01:01G	42378	-0.00533393	2.85e-05
amr	B	B*57:03:01G	C	C*07:01:01G	42386	0.191025	0.0364905
amr	B	B*57:04:01	C	C*07:01:01G	42378	-0.00103573	1.07e-06
amr	B	B*58:01:01G	C	C*07:01:01G	42391	0.210059	0.0441249
amr	B	B*58:02:01G	C	C*07:01:01G	42381	-0.0197741	0.000391
amr	B	B*78:01:01G	C	C*07:01:01G	42383	-0.0105385	0.000111
amr	B	B*81:01:01G	C	C*07:01:01G	42380	-0.0170925	0.000292
amr	B	B*82:01:01G	C	C*07:01:01G	42379	-0.0117662	0.000138
amr	B	B*07:02:01G	C	C*07:02:01G	42550	0.5994	0.35928
amr	B	B*07:05:01G	C	C*07:02:01G	42388	0.0219612	0.000482
amr	B	B*07:359	C	C*07:02:01G	42374	0.0292203	0.000854
amr	B	B*08:01:01G	C	C*07:02:01G	42482	-0.0511391	0.0026152
amr	B	B*13:02:01G	C	C*07:02:01G	42384	-0.0442196	0.00195537
amr	B	B*14:01:01G	C	C*07:02:01G	42389	-0.0359517	0.00129252
amr	B	B*14:02:01G	C	C*07:02:01G	42456	-0.0716776	0.00513768
amr	B	B*14:03	C	C*07:02:01G	42374	-0.00513442	2.64e-05
amr	B	B*15:01:01G	C	C*07:02:01G	42386	-0.0570933	0.00325965
amr	B	B*15:03:01G	C	C*07:02:01G	42383	-0.0445855	0.00198786
amr	B	B*15:04:01G	C	C*07:02:01G	42375	-0.0167813	0.000282
amr	B	B*15:10:01G	C	C*07:02:01G	42380	-0.0376966	0.00142103
amr	B	B*15:15:01G	C	C*07:02:01G	42376	-0.0252126	0.000636
amr	B	B*15:16:01G	C	C*07:02:01G	42375	-0.0210204	0.000442
amr	B	B*15:17:01G	C	C*07:02:01G	42376	-0.0325747	0.00106111
amr	B	B*15:18:01G	C	C*07:02:01G	42377	-0.0205376	0.000422
amr	B	B*15:30:01G	C	C*07:02:01G	42373	-0.0206114	0.000425
amr	B	B*15:39:01G	C	C*07:02:01G	42375	-0.0109317	0.00012
amr	B	B*18:01:01G	C	C*07:02:01G	42425	-0.0767111	0.0058846
amr	B	B*27:02:01G	C	C*07:02:01G	42374	-0.0235534	0.000555
amr	B	B*27:03	C	C*07:02:01G	42376	-0.0148288	0.00022
amr	B	B*27:05:02G	C	C*07:02:01G	42390	-0.0505833	0.00255867
amr	B	B*35:01:01G	C	C*07:02:01G	42448	-0.0622068	0.00386968
amr	B	B*35:02:01G	C	C*07:02:01G	42386	-0.0445063	0.00198081
amr	B	B*35:03:01G	C	C*07:02:01G	42389	-0.0463073	0.00214437
amr	B	B*35:04:01G	C	C*07:02:01G	42373	-0.0193261	0.000373
amr	B	B*35:05:01G	C	C*07:02:01G	42375	-0.0191504	0.000367
amr	B	B*35:08:01G	C	C*07:02:01G	42380	-0.0340297	0.00115802
amr	B	B*35:12:01G	C	C*07:02:01G	42382	-0.0378043	0.00142917
amr	B	B*35:14:01G	C	C*07:02:01G	42373	-0.0165403	0.000274
amr	B	B*35:16	C	C*07:02:01G	42375	-0.0106933	0.000114
amr	B	B*35:17:01G	C	C*07:02:01G	42385	-0.0316814	0.00100371
amr	B	B*35:20:01	C	C*07:02:01G	42373	-0.0068195	4.65e-05
amr	B	B*35:43:01G	C	C*07:02:01G	42382	-0.0290185	0.000842
amr	B	B*37:01:01G	C	C*07:02:01G	42389	-0.0338691	0.00114712
amr	B	B*38:01:01G	C	C*07:02:01G	42388	-0.051509	0.00265318
amr	B	B*39:01:01G	C	C*07:02:01G	42380	0.130027	0.0169071
amr	B	B*39:02:02G	C	C*07:02:01G	42375	0.122388	0.0149787
amr	B	B*39:05:01G	C	C*07:02:01G	42384	0.382834	0.146562
amr	B	B*39:06:02G	C	C*07:02:01G	42390	0.370723	0.137435
amr	B	B*39:08	C	C*07:02:01G	42376	0.128776	0.0165833
amr	B	B*39:10:01G	C	C*07:02:01G	42374	-0.0140944	0.000199
amr	B	B*39:11	C	C*07:02:01G	42373	0.105375	0.0111039
amr	B	B*40:01:01G	C	C*07:02:01G	42392	-0.0453512	0.00205673
amr	B	B*40:02:01G	C	C*07:02:01G	42386	-0.0741995	0.00550556
amr	B	B*40:04:01G	C	C*07:02:01G	42373	-0.022891	0.000524
amr	B	B*40:05:01G	C	C*07:02:01G	42374	0.00948367	8.99e-05
amr	B	B*40:06:01G	C	C*07:02:01G	42374	-0.0159513	0.000254
amr	B	B*40:08:01G	C	C*07:02:01G	42377	-0.00708248	5.02e-05
amr	B	B*40:11:01G	C	C*07:02:01G	42373	0.00476286	2.27e-05
amr	B	B*40:16:01G	C	C*07:02:01G	42373	-0.00737995	5.45e-05
amr	B	B*40:27:01	C	C*07:02:01G	42373	-0.0122247	0.000149
amr	B	B*41:01:01G	C	C*07:02:01G	42396	-0.0404199	0.00163376
amr	B	B*41:02:01G	C	C*07:02:01G	42381	-0.0300211	0.000901
amr	B	B*42:01:01G	C	C*07:02:01G	42389	-0.0398559	0.00158849
amr	B	B*42:02:01G	C	C*07:02:01G	42378	-0.023187	0.000538
amr	B	B*44:02:01G	C	C*07:02:01G	42390	-0.052071	0.00271139
amr	B	B*44:03:01G	C	C*07:02:01G	42390	-0.0782875	0.00612893
amr	B	B*44:03:02G	C	C*07:02:01G	42374	-0.0124091	0.000154
amr	B	B*44:05:01G	C	C*07:02:01G	42373	-0.0142491	0.000203
amr	B	B*44:10	C	C*07:02:01G	42373	-0.00143634	2.06e-06
amr	B	B*44:188	C	C*07:02:01G	42373	-0.026848	0.000721
amr	B	B*44:212	C	C*07:02:01G	42373	-0.0152168	0.000232
amr	B	B*44:221	C	C*07:02:01G	42373	-0.0109031	0.000119
amr	B	B*44:224	C	C*07:02:01G	42374	0.01831	0.000335
amr	B	B*44:269	C	C*07:02:01G	42373	-0.010681	0.000114
amr	B	B*44:55	C	C*07:02:01G	42373	-0.0187042	0.00035
amr	B	B*45:01:01G	C	C*07:02:01G	42396	-0.0522811	0.00273332
amr	B	B*47:01:01G	C	C*07:02:01G	42378	-0.0210361	0.000443
amr	B	B*48:01:01G	C	C*07:02:01G	42400	-0.0440575	0.00194106
amr	B	B*49:01:01G	C	C*07:02:01G	42393	-0.054283	0.00294665
amr	B	B*50:01:01G	C	C*07:02:01G	42390	-0.0513697	0.00263885
amr	B	B*50:02:01G	C	C*07:02:01G	42375	-0.0201036	0.000404
amr	B	B*51:01:01G	C	C*07:02:01G	42478	-0.0887674	0.00787966
amr	B	B*51:02:01G	C	C*07:02:01G	42382	-0.0309213	0.000956
amr	B	B*51:08:01G	C	C*07:02:01G	42376	-0.0169591	0.000288
amr	B	B*52:01:01G	C	C*07:02:01G	42388	-0.0350998	0.001232
amr	B	B*52:01:02G	C	C*07:02:01G	42414	-0.0241954	0.000585
amr	B	B*53:01:01G	C	C*07:02:01G	42389	-0.0540915	0.00292589
amr	B	B*55:01:01G	C	C*07:02:01G	42386	-0.0358472	0.00128502
amr	B	B*56:01:01G	C	C*07:02:01G	42381	-0.0254615	0.000648
amr	B	B*57:01:01G	C	C*07:02:01G	42381	-0.0427029	0.00182354
amr	B	B*57:02:01G	C	C*07:02:01G	42373	-0.0127335	0.000162
amr	B	B*57:03:01G	C	C*07:02:01G	42381	-0.0410279	0.00168329
amr	B	B*57:04:01	C	C*07:02:01G	42373	0.0062729	3.93e-05
amr	B	B*58:01:01G	C	C*07:02:01G	42385	-0.052699	0.00277718
amr	B	B*58:02:01G	C	C*07:02:01G	42376	-0.0231905	0.000538
amr	B	B*78:01:01G	C	C*07:02:01G	42378	-0.00992145	9.84e-05
amr	B	B*81:01:01G	C	C*07:02:01G	42375	-0.018194	0.000331
amr	B	B*82:01:01G	C	C*07:02:01G	42374	-0.0111997	0.000125
amr	B	B*07:02:01G	C	C*07:04:01G	42405	-0.0235798	0.000556
amr	B	B*07:05:01G	C	C*07:04:01G	42248	-0.00727262	5.29e-05
amr	B	B*07:359	C	C*07:04:01G	42234	-0.00566472	3.21e-05
amr	B	B*08:01:01G	C	C*07:04:01G	42342	-0.0197009	0.000388
amr	B	B*13:02:01G	C	C*07:04:01G	42244	-0.00626373	3.92e-05
amr	B	B*14:01:01G	C	C*07:04:01G	42249	-0.00609694	3.72e-05
amr	B	B*14:02:01G	C	C*07:04:01G	42316	-0.0193205	0.000373
amr	B	B*14:03	C	C*07:04:01G	42234	-0.00302489	9.15e-06
amr	B	B*15:01:01G	C	C*07:04:01G	42246	0.0239486	0.000574
amr	B	B*15:03:01G	C	C*07:04:01G	42243	-0.014418	0.000208
amr	B	B*15:04:01G	C	C*07:04:01G	42235	-0.00601254	3.62e-05
amr	B	B*15:10:01G	C	C*07:04:01G	42240	-0.00851056	7.24e-05
amr	B	B*15:15:01G	C	C*07:04:01G	42236	-0.00875435	7.66e-05
amr	B	B*15:16:01G	C	C*07:04:01G	42235	0.00479895	2.3e-05
amr	B	B*15:17:01G	C	C*07:04:01G	42236	-0.00222671	4.96e-06
amr	B	B*15:18:01G	C	C*07:04:01G	42237	0.547266	0.2995
amr	B	B*15:30:01G	C	C*07:04:01G	42233	-0.00705687	4.98e-05
amr	B	B*15:39:01G	C	C*07:04:01G	42235	-0.00125679	1.58e-06
amr	B	B*18:01:01G	C	C*07:04:01G	42286	0.0248899	0.00062
amr	B	B*27:02:01G	C	C*07:04:01G	42234	-0.000615	3.79e-07
amr	B	B*27:03	C	C*07:04:01G	42236	-0.00563187	3.17e-05
amr	B	B*27:05:02G	C	C*07:04:01G	42250	-0.0100962	0.000102
amr	B	B*35:01:01G	C	C*07:04:01G	42308	-0.0245682	0.000604
amr	B	B*35:02:01G	C	C*07:04:01G	42246	-0.0110533	0.000122
amr	B	B*35:03:01G	C	C*07:04:01G	42249	-0.000238	5.67e-08
amr	B	B*35:04:01G	C	C*07:04:01G	42233	-0.00270839	7.34e-06
amr	B	B*35:05:01G	C	C*07:04:01G	42235	0.00273565	7.48e-06
amr	B	B*35:08:01G	C	C*07:04:01G	42240	-0.00377927	1.43e-05
amr	B	B*35:12:01G	C	C*07:04:01G	42242	-0.0122696	0.000151
amr	B	B*35:14:01G	C	C*07:04:01G	42233	-0.00875886	7.67e-05
amr	B	B*35:16	C	C*07:04:01G	42235	-0.00383552	1.47e-05
amr	B	B*35:17:01G	C	C*07:04:01G	42245	-0.0118455	0.00014
amr	B	B*35:20:01	C	C*07:04:01G	42233	-0.00682519	4.66e-05
amr	B	B*35:43:01G	C	C*07:04:01G	42242	-0.0131841	0.000174
amr	B	B*37:01:01G	C	C*07:04:01G	42249	-0.00694279	4.82e-05
amr	B	B*38:01:01G	C	C*07:04:01G	42248	-0.0118145	0.00014
amr	B	B*39:01:01G	C	C*07:04:01G	42240	-0.0131756	0.000174
amr	B	B*39:02:02G	C	C*07:04:01G	42235	-0.0045389	2.06e-05
amr	B	B*39:05:01G	C	C*07:04:01G	42244	-0.00811691	6.59e-05
amr	B	B*39:06:02G	C	C*07:04:01G	42250	-0.0131503	0.000173
amr	B	B*39:08	C	C*07:04:01G	42236	-0.00957559	9.17e-05
amr	B	B*39:10:01G	C	C*07:04:01G	42234	-0.00393588	1.55e-05
amr	B	B*39:11	C	C*07:04:01G	42233	0.000127	1.62e-08
amr	B	B*40:01:01G	C	C*07:04:01G	42252	-0.00929911	8.65e-05
amr	B	B*40:02:01G	C	C*07:04:01G	42246	-0.0159156	0.000253
amr	B	B*40:04:01G	C	C*07:04:01G	42233	-0.00604205	3.65e-05
amr	B	B*40:05:01G	C	C*07:04:01G	42234	-0.00984231	9.69e-05
amr	B	B*40:06:01G	C	C*07:04:01G	42234	-0.00581726	3.38e-05
amr	B	B*40:08:01G	C	C*07:04:01G	42237	-0.00742598	5.51e-05
amr	B	B*40:11:01G	C	C*07:04:01G	42233	-0.00739713	5.47e-05
amr	B	B*40:16:01G	C	C*07:04:01G	42233	0.00800234	6.4e-05
amr	B	B*40:27:01	C	C*07:04:01G	42233	-0.00661376	4.37e-05
amr	B	B*41:01:01G	C	C*07:04:01G	42256	-0.0125676	0.000158
amr	B	B*41:02:01G	C	C*07:04:01G	42241	-0.00763275	5.83e-05
amr	B	B*42:01:01G	C	C*07:04:01G	42249	-0.00723307	5.23e-05
amr	B	B*42:02:01G	C	C*07:04:01G	42238	-0.00514661	2.65e-05
amr	B	B*44:02:01G	C	C*07:04:01G	42248	0.181257	0.0328542
amr	B	B*44:03:01G	C	C*07:04:01G	42250	-0.0146445	0.000214
amr	B	B*44:03:02G	C	C*07:04:01G	42234	-0.00708154	5.01e-05
amr	B	B*44:05:01G	C	C*07:04:01G	42233	-0.00553741	3.07e-05
amr	B	B*44:10	C	C*07:04:01G	42233	-0.0022194	4.93e-06
amr	B	B*44:188	C	C*07:04:01G	42233	-0.00614245	3.77e-05
amr	B	B*44:212	C	C*07:04:01G	42233	0.0207834	0.000432
amr	B	B*44:221	C	C*07:04:01G	42233	0.0126234	0.000159
amr	B	B*44:224	C	C*07:04:01G	42234	-0.000846	7.16e-07
amr	B	B*44:269	C	C*07:04:01G	42233	0.0206714	0.000427
amr	B	B*44:55	C	C*07:04:01G	42233	0.0233919	0.000547
amr	B	B*45:01:01G	C	C*07:04:01G	42256	-0.0116504	0.000136
amr	B	B*47:01:01G	C	C*07:04:01G	42238	-0.00499955	2.5e-05
amr	B	B*48:01:01G	C	C*07:04:01G	42260	-0.0178779	0.00032
amr	B	B*49:01:01G	C	C*07:04:01G	42253	-0.00738576	5.45e-05
amr	B	B*50:01:01G	C	C*07:04:01G	42250	-0.00495049	2.45e-05
amr	B	B*50:02:01G	C	C*07:04:01G	42235	-0.000226	5.13e-08
amr	B	B*51:01:01G	C	C*07:04:01G	42337	-0.0171543	0.000294
amr	B	B*51:02:01G	C	C*07:04:01G	42242	-0.00873693	7.63e-05
amr	B	B*51:08:01G	C	C*07:04:01G	42236	-0.00702905	4.94e-05
amr	B	B*52:01:01G	C	C*07:04:01G	42248	-0.0116876	0.000137
amr	B	B*52:01:02G	C	C*07:04:01G	42273	-0.0115284	0.000133
amr	B	B*53:01:01G	C	C*07:04:01G	42249	-0.00646562	4.18e-05
amr	B	B*55:01:01G	C	C*07:04:01G	42246	-0.00562286	3.16e-05
amr	B	B*56:01:01G	C	C*07:04:01G	42241	-0.000732	5.36e-07
amr	B	B*57:01:01G	C	C*07:04:01G	42241	-0.00774586	6e-05
amr	B	B*57:02:01G	C	C*07:04:01G	42233	0.00318737	1.02e-05
amr	B	B*57:03:01G	C	C*07:04:01G	42241	-0.0084863	7.2e-05
amr	B	B*57:04:01	C	C*07:04:01G	42233	-0.0014528	2.11e-06
amr	B	B*58:01:01G	C	C*07:04:01G	42245	-0.00204228	4.17e-06
amr	B	B*58:02:01G	C	C*07:04:01G	42236	-0.00823575	6.78e-05
amr	B	B*78:01:01G	C	C*07:04:01G	42238	-0.00628395	3.95e-05
amr	B	B*81:01:01G	C	C*07:04:01G	42235	-0.00398722	1.59e-05
amr	B	B*82:01:01G	C	C*07:04:01G	42234	-0.00302489	9.15e-06
amr	B	B*07:02:01G	C	C*07:41	42387	0.0107255	0.000115
amr	B	B*07:05:01G	C	C*07:41	42230	0.00150952	2.28e-06
amr	B	B*07:359	C	C*07:41	42216	-0.00338067	1.14e-05
amr	B	B*08:01:01G	C	C*07:41	42324	0.020319	0.000413
amr	B	B*13:02:01G	C	C*07:41	42226	0.000377	1.42e-07
amr	B	B*14:01:01G	C	C*07:41	42231	0.0435168	0.00189371
amr	B	B*14:02:01G	C	C*07:41	42298	0.127216	0.0161839
amr	B	B*14:03	C	C*07:41	42216	0.0371037	0.00137669
amr	B	B*15:01:01G	C	C*07:41	42228	-0.0165419	0.000274
amr	B	B*15:03:01G	C	C*07:41	42225	-0.0115244	0.000133
amr	B	B*15:04:01G	C	C*07:41	42217	-0.00358825	1.29e-05
amr	B	B*15:10:01G	C	C*07:41	42222	-0.00737586	5.44e-05
amr	B	B*15:15:01G	C	C*07:41	42218	-0.00895287	8.02e-05
amr	B	B*15:16:01G	C	C*07:41	42217	-0.00638528	4.08e-05
amr	B	B*15:17:01G	C	C*07:41	42218	0.0222695	0.000496
amr	B	B*15:18:01G	C	C*07:41	42219	0.00867648	7.53e-05
amr	B	B*15:30:01G	C	C*07:41	42215	-0.00568088	3.23e-05
amr	B	B*15:39:01G	C	C*07:41	42217	-0.00330453	1.09e-05
amr	B	B*18:01:01G	C	C*07:41	42267	0.0266973	0.000713
amr	B	B*27:02:01G	C	C*07:41	42216	-0.00522711	2.73e-05
amr	B	B*27:03	C	C*07:41	42218	-0.00336106	1.13e-05
amr	B	B*27:05:02G	C	C*07:41	42232	-0.016387	0.000269
amr	B	B*35:01:01G	C	C*07:41	42290	-0.0243109	0.000591
amr	B	B*35:02:01G	C	C*07:41	42228	-0.0111842	0.000125
amr	B	B*35:03:01G	C	C*07:41	42231	-0.0124009	0.000154
amr	B	B*35:04:01G	C	C*07:41	42215	-0.00380126	1.44e-05
amr	B	B*35:05:01G	C	C*07:41	42217	-0.00492128	2.42e-05
amr	B	B*35:08:01G	C	C*07:41	42222	-0.00830057	6.89e-05
amr	B	B*35:12:01G	C	C*07:41	42224	-0.0135387	0.000183
amr	B	B*35:14:01G	C	C*07:41	42215	-0.00522724	2.73e-05
amr	B	B*35:16	C	C*07:41	42217	-0.00426907	1.82e-05
amr	B	B*35:17:01G	C	C*07:41	42227	-0.0114565	0.000131
amr	B	B*35:20:01	C	C*07:41	42215	-0.00407323	1.66e-05
amr	B	B*35:43:01G	C	C*07:41	42224	-0.00881372	7.77e-05
amr	B	B*37:01:01G	C	C*07:41	42231	-0.00361639	1.31e-05
amr	B	B*38:01:01G	C	C*07:41	42230	-0.0120135	0.000144
amr	B	B*39:01:01G	C	C*07:41	42222	-0.00475258	2.26e-05
amr	B	B*39:02:02G	C	C*07:41	42217	0.00402641	1.62e-05
amr	B	B*39:05:01G	C	C*07:41	42226	1.46e-06	2.12e-12
amr	B	B*39:06:02G	C	C*07:41	42232	-0.00194391	3.78e-06
amr	B	B*39:08	C	C*07:41	42218	-0.00571466	3.27e-05
amr	B	B*39:10:01G	C	C*07:41	42216	-0.00234891	5.52e-06
amr	B	B*39:11	C	C*07:41	42215	-0.00401225	1.61e-05
amr	B	B*40:01:01G	C	C*07:41	42234	-0.0128748	0.000166
amr	B	B*40:02:01G	C	C*07:41	42228	-0.0239251	0.000572
amr	B	B*40:04:01G	C	C*07:41	42215	-0.00520384	2.71e-05
amr	B	B*40:05:01G	C	C*07:41	42216	-0.000789	6.22e-07
amr	B	B*40:06:01G	C	C*07:41	42216	-0.0034717	1.21e-05
amr	B	B*40:08:01G	C	C*07:41	42219	-0.00586656	3.44e-05
amr	B	B*40:11:01G	C	C*07:41	42215	-0.00441456	1.95e-05
amr	B	B*40:16:01G	C	C*07:41	42215	-0.00137103	1.88e-06
amr	B	B*40:27:01	C	C*07:41	42215	0.00794452	6.31e-05
amr	B	B*41:01:01G	C	C*07:41	42238	0.00479536	2.3e-05
amr	B	B*41:02:01G	C	C*07:41	42223	-0.00776674	6.03e-05
amr	B	B*42:01:01G	C	C*07:41	42231	-0.00893181	7.98e-05
amr	B	B*42:02:01G	C	C*07:41	42220	-0.00481121	2.31e-05
amr	B	B*44:02:01G	C	C*07:41	42230	0.0168009	0.000282
amr	B	B*44:03:01G	C	C*07:41	42232	-0.0191018	0.000365
amr	B	B*44:03:02G	C	C*07:41	42216	-0.00422622	1.79e-05
amr	B	B*44:05:01G	C	C*07:41	42215	-0.00330469	1.09e-05
amr	B	B*44:10	C	C*07:41	42215	-0.00132452	1.75e-06
amr	B	B*44:188	C	C*07:41	42215	-0.00366578	1.34e-05
amr	B	B*44:212	C	C*07:41	42215	-0.0022949	5.27e-06
amr	B	B*44:221	C	C*07:41	42215	0.0246825	0.000609
amr	B	B*44:224	C	C*07:41	42216	-0.00316862	1e-05
amr	B	B*44:269	C	C*07:41	42215	0.00561349	3.15e-05
amr	B	B*44:55	C	C*07:41	42215	0.0157937	0.000249
amr	B	B*45:01:01G	C	C*07:41	42238	-0.00580969	3.38e-05
amr	B	B*47:01:01G	C	C*07:41	42220	0.000125	1.57e-08
amr	B	B*48:01:01G	C	C*07:41	42242	-0.012014	0.000144
amr	B	B*49:01:01G	C	C*07:41	42235	0.031141	0.00097
amr	B	B*50:01:01G	C	C*07:41	42232	0.00838886	7.04e-05
amr	B	B*50:02:01G	C	C*07:41	42217	0.0014373	2.07e-06
amr	B	B*51:01:01G	C	C*07:41	42319	-0.0235647	0.000555
amr	B	B*51:02:01G	C	C*07:41	42224	-0.00957317	9.16e-05
amr	B	B*51:08:01G	C	C*07:41	42218	-0.00419489	1.76e-05
amr	B	B*52:01:01G	C	C*07:41	42230	-0.0108814	0.000118
amr	B	B*52:01:02G	C	C*07:41	42255	-0.0104449	0.000109
amr	B	B*53:01:01G	C	C*07:41	42231	-0.0116015	0.000135
amr	B	B*55:01:01G	C	C*07:41	42228	-0.00954994	9.12e-05
amr	B	B*56:01:01G	C	C*07:41	42223	-0.00604695	3.66e-05
amr	B	B*57:01:01G	C	C*07:41	42223	0.0115013	0.000132
amr	B	B*57:02:01G	C	C*07:41	42215	0.0182679	0.000334
amr	B	B*57:03:01G	C	C*07:41	42223	-0.000987	9.74e-07
amr	B	B*57:04:01	C	C*07:41	42215	-0.000867	7.52e-07
amr	B	B*58:01:01G	C	C*07:41	42227	0.00279324	7.8e-06
amr	B	B*58:02:01G	C	C*07:41	42218	-0.00625473	3.91e-05
amr	B	B*78:01:01G	C	C*07:41	42220	-0.00375022	1.41e-05
amr	B	B*81:01:01G	C	C*07:41	42217	0.00105828	1.12e-06
amr	B	B*82:01:01G	C	C*07:41	42216	-0.00180523	3.26e-06
amr	B	B*07:02:01G	C	C*08:01:01G	42390	-0.0518343	0.00268679
amr	B	B*07:05:01G	C	C*08:01:01G	42233	-0.0179072	0.000321
amr	B	B*07:359	C	C*08:01:01G	42219	-0.0108769	0.000118
amr	B	B*08:01:01G	C	C*08:01:01G	42327	-0.0444128	0.0019725
amr	B	B*13:02:01G	C	C*08:01:01G	42229	-0.0175474	0.000308
amr	B	B*14:01:01G	C	C*08:01:01G	42234	-0.019936	0.000397
amr	B	B*14:02:01G	C	C*08:01:01G	42301	-0.0349335	0.00122035
amr	B	B*14:03	C	C*08:01:01G	42219	-0.00176731	3.12e-06
amr	B	B*15:01:01G	C	C*08:01:01G	42231	-0.0210768	0.000444
amr	B	B*15:03:01G	C	C*08:01:01G	42228	-0.0257081	0.000661
amr	B	B*15:04:01G	C	C*08:01:01G	42220	-0.00964627	9.31e-05
amr	B	B*15:10:01G	C	C*08:01:01G	42225	-0.0167743	0.000281
amr	B	B*15:15:01G	C	C*08:01:01G	42221	-0.00541331	2.93e-05
amr	B	B*15:16:01G	C	C*08:01:01G	42220	-0.0159701	0.000255
amr	B	B*15:17:01G	C	C*08:01:01G	42221	-0.0186309	0.000347
amr	B	B*15:18:01G	C	C*08:01:01G	42222	-0.0119506	0.000143
amr	B	B*15:30:01G	C	C*08:01:01G	42218	-0.0106481	0.000113
amr	B	B*15:39:01G	C	C*08:01:01G	42220	-0.00178953	3.2e-06
amr	B	B*18:01:01G	C	C*08:01:01G	42270	-0.0435411	0.00189583
amr	B	B*27:02:01G	C	C*08:01:01G	42219	-0.00700444	4.91e-05
amr	B	B*27:03	C	C*08:01:01G	42221	-0.00211973	4.49e-06
amr	B	B*27:05:02G	C	C*08:01:01G	42235	-0.0155113	0.000241
amr	B	B*35:01:01G	C	C*08:01:01G	42293	-0.0389487	0.001517
amr	B	B*35:02:01G	C	C*08:01:01G	42231	-0.0247353	0.000612
amr	B	B*35:03:01G	C	C*08:01:01G	42234	-0.0269323	0.000725
amr	B	B*35:04:01G	C	C*08:01:01G	42218	-0.00844857	7.14e-05
amr	B	B*35:05:01G	C	C*08:01:01G	42220	-0.0144157	0.000208
amr	B	B*35:08:01G	C	C*08:01:01G	42225	-0.0179375	0.000322
amr	B	B*35:12:01G	C	C*08:01:01G	42227	-0.0198898	0.000396
amr	B	B*35:14:01G	C	C*08:01:01G	42218	0.00412329	1.7e-05
amr	B	B*35:16	C	C*08:01:01G	42220	-0.00516771	2.67e-05
amr	B	B*35:17:01G	C	C*08:01:01G	42230	-0.0140807	0.000198
amr	B	B*35:20:01	C	C*08:01:01G	42218	-0.000722	5.21e-07
amr	B	B*35:43:01G	C	C*08:01:01G	42227	-0.0209928	0.000441
amr	B	B*37:01:01G	C	C*08:01:01G	42234	-0.0171013	0.000292
amr	B	B*38:01:01G	C	C*08:01:01G	42233	-0.0282441	0.000798
amr	B	B*39:01:01G	C	C*08:01:01G	42225	-0.00139957	1.96e-06
amr	B	B*39:02:02G	C	C*08:01:01G	42220	-0.00779016	6.07e-05
amr	B	B*39:05:01G	C	C*08:01:01G	42229	-0.0167204	0.00028
amr	B	B*39:06:02G	C	C*08:01:01G	42235	-0.0140365	0.000197
amr	B	B*39:08	C	C*08:01:01G	42221	-0.00960061	9.22e-05
amr	B	B*39:10:01G	C	C*08:01:01G	42219	-0.00755734	5.71e-05
amr	B	B*39:11	C	C*08:01:01G	42218	-0.00760212	5.78e-05
amr	B	B*40:01:01G	C	C*08:01:01G	42237	-0.0189	0.000357
amr	B	B*40:02:01G	C	C*08:01:01G	42231	-0.0115686	0.000134
amr	B	B*40:04:01G	C	C*08:01:01G	42218	-0.0153599	0.000236
amr	B	B*40:05:01G	C	C*08:01:01G	42219	0.00655692	4.3e-05
amr	B	B*40:06:01G	C	C*08:01:01G	42219	0.00145814	2.13e-06
amr	B	B*40:08:01G	C	C*08:01:01G	42222	-0.00521705	2.72e-05
amr	B	B*40:11:01G	C	C*08:01:01G	42218	-0.00260079	6.76e-06
amr	B	B*40:16:01G	C	C*08:01:01G	42218	-0.00441113	1.95e-05
amr	B	B*40:27:01	C	C*08:01:01G	42218	0.0299076	0.000894
amr	B	B*41:01:01G	C	C*08:01:01G	42241	-0.0219756	0.000483
amr	B	B*41:02:01G	C	C*08:01:01G	42226	-0.0138717	0.000192
amr	B	B*42:01:01G	C	C*08:01:01G	42234	-0.0191516	0.000367
amr	B	B*42:02:01G	C	C*08:01:01G	42223	-0.0139739	0.000195
amr	B	B*44:02:01G	C	C*08:01:01G	42233	-0.0311648	0.000971
amr	B	B*44:03:01G	C	C*08:01:01G	42235	-0.0393666	0.00154973
amr	B	B*44:03:02G	C	C*08:01:01G	42219	-0.0119127	0.000142
amr	B	B*44:05:01G	C	C*08:01:01G	42218	-0.00621125	3.86e-05
amr	B	B*44:10	C	C*08:01:01G	42218	-0.0042615	1.82e-05
amr	B	B*44:188	C	C*08:01:01G	42218	-0.0117942	0.000139
amr	B	B*44:212	C	C*08:01:01G	42218	-0.00738359	5.45e-05
amr	B	B*44:221	C	C*08:01:01G	42218	-0.00569541	3.24e-05
amr	B	B*44:224	C	C*08:01:01G	42219	0.00363594	1.32e-05
amr	B	B*44:269	C	C*08:01:01G	42218	0.00935195	8.75e-05
amr	B	B*44:55	C	C*08:01:01G	42218	-0.00821667	6.75e-05
amr	B	B*45:01:01G	C	C*08:01:01G	42241	-0.0326489	0.00106595
amr	B	B*47:01:01G	C	C*08:01:01G	42223	-0.00917271	8.41e-05
amr	B	B*48:01:01G	C	C*08:01:01G	42245	0.651383	0.4243
amr	B	B*49:01:01G	C	C*08:01:01G	42238	-0.0367118	0.00134776
amr	B	B*50:01:01G	C	C*08:01:01G	42235	-0.0212817	0.000453
amr	B	B*50:02:01G	C	C*08:01:01G	42220	-0.00819719	6.72e-05
amr	B	B*51:01:01G	C	C*08:01:01G	42322	0.0162064	0.000263
amr	B	B*51:02:01G	C	C*08:01:01G	42227	0.49405	0.244086
amr	B	B*51:08:01G	C	C*08:01:01G	42221	-0.0117772	0.000139
amr	B	B*52:01:01G	C	C*08:01:01G	42233	-0.0235161	0.000553
amr	B	B*52:01:02G	C	C*08:01:01G	42258	-0.0160769	0.000258
amr	B	B*53:01:01G	C	C*08:01:01G	42234	-0.0381501	0.00145543
amr	B	B*55:01:01G	C	C*08:01:01G	42231	-0.0177076	0.000314
amr	B	B*56:01:01G	C	C*08:01:01G	42226	-0.012173	0.000148
amr	B	B*57:01:01G	C	C*08:01:01G	42226	-0.0216452	0.000469
amr	B	B*57:02:01G	C	C*08:01:01G	42218	-0.00603648	3.64e-05
amr	B	B*57:03:01G	C	C*08:01:01G	42226	-0.0210769	0.000444
amr	B	B*57:04:01	C	C*08:01:01G	42218	-0.00278954	7.78e-06
amr	B	B*58:01:01G	C	C*08:01:01G	42230	-0.0269168	0.000725
amr	B	B*58:02:01G	C	C*08:01:01G	42221	-0.0131678	0.000173
amr	B	B*78:01:01G	C	C*08:01:01G	42223	-0.010117	0.000102
amr	B	B*81:01:01G	C	C*08:01:01G	42220	-0.010531	0.000111
amr	B	B*82:01:01G	C	C*08:01:01G	42219	-0.00580813	3.37e-05
amr	B	B*07:02:01G	C	C*08:02:01G	42398	-0.0502444	0.0025245
amr	B	B*07:05:01G	C	C*08:02:01G	42241	-0.0175918	0.00030947
amr	B	B*07:359	C	C*08:02:01G	42227	0.021337	0.000455
amr	B	B*08:01:01G	C	C*08:02:01G	42335	-0.0419969	0.00176374
amr	B	B*13:02:01G	C	C*08:02:01G	42237	-0.0236688	0.00056
amr	B	B*14:01:01G	C	C*08:02:01G	42242	0.35814	0.128264
amr	B	B*14:02:01G	C	C*08:02:01G	42309	0.773224	0.597876
amr	B	B*14:03	C	C*08:02:01G	42227	0.0473611	0.00224307
amr	B	B*15:01:01G	C	C*08:02:01G	42239	-0.02934	0.000861
amr	B	B*15:03:01G	C	C*08:02:01G	42236	-0.0257225	0.000662
amr	B	B*15:04:01G	C	C*08:02:01G	42228	-0.0100635	0.000101
amr	B	B*15:10:01G	C	C*08:02:01G	42233	-0.0116794	0.000136
amr	B	B*15:15:01G	C	C*08:02:01G	42229	-0.0170002	0.000289
amr	B	B*15:16:01G	C	C*08:02:01G	42228	-0.00555909	3.09e-05
amr	B	B*15:17:01G	C	C*08:02:01G	42229	-0.0159619	0.000255
amr	B	B*15:18:01G	C	C*08:02:01G	42230	-0.0100011	0.0001
amr	B	B*15:30:01G	C	C*08:02:01G	42226	-0.0110798	0.000123
amr	B	B*15:39:01G	C	C*08:02:01G	42228	-0.00646756	4.18e-05
amr	B	B*18:01:01G	C	C*08:02:01G	42278	-0.0374654	0.00140366
amr	B	B*27:02:01G	C	C*08:02:01G	42227	-0.0070786	5.01e-05
amr	B	B*27:03	C	C*08:02:01G	42229	0.00486953	2.37e-05
amr	B	B*27:05:02G	C	C*08:02:01G	42243	-0.0318126	0.00101204
amr	B	B*35:01:01G	C	C*08:02:01G	42301	-0.0598427	0.00358115
amr	B	B*35:02:01G	C	C*08:02:01G	42239	-0.0165243	0.000273
amr	B	B*35:03:01G	C	C*08:02:01G	42242	-0.0196524	0.000386
amr	B	B*35:04:01G	C	C*08:02:01G	42226	-0.010876	0.000118
amr	B	B*35:05:01G	C	C*08:02:01G	42228	-0.0121211	0.000147
amr	B	B*35:08:01G	C	C*08:02:01G	42233	-0.0217263	0.000472
amr	B	B*35:12:01G	C	C*08:02:01G	42235	-0.0277028	0.000767
amr	B	B*35:14:01G	C	C*08:02:01G	42226	-0.00833124	6.94e-05
amr	B	B*35:16	C	C*08:02:01G	42228	-0.00988584	9.77e-05
amr	B	B*35:17:01G	C	C*08:02:01G	42238	-0.0237424	0.000564
amr	B	B*35:20:01	C	C*08:02:01G	42226	-0.0121133	0.000147
amr	B	B*35:43:01G	C	C*08:02:01G	42235	-0.0184318	0.00034
amr	B	B*37:01:01G	C	C*08:02:01G	42242	-0.0149903	0.000225
amr	B	B*38:01:01G	C	C*08:02:01G	42241	-0.0220316	0.000485
amr	B	B*39:01:01G	C	C*08:02:01G	42233	-0.0238728	0.00057
amr	B	B*39:02:02G	C	C*08:02:01G	42228	-0.0185074	0.000343
amr	B	B*39:05:01G	C	C*08:02:01G	42237	-0.0348406	0.00121387
amr	B	B*39:06:02G	C	C*08:02:01G	42243	-0.0388065	0.00150594
amr	B	B*39:08	C	C*08:02:01G	42229	-0.0169442	0.000287
amr	B	B*39:10:01G	C	C*08:02:01G	42227	-0.00603271	3.64e-05
amr	B	B*39:11	C	C*08:02:01G	42226	0.000755	5.71e-07
amr	B	B*40:01:01G	C	C*08:02:01G	42245	-0.0256076	0.000656
amr	B	B*40:02:01G	C	C*08:02:01G	42239	-0.0390559	0.00152536
amr	B	B*40:04:01G	C	C*08:02:01G	42226	-0.00469086	2.2e-05
amr	B	B*40:05:01G	C	C*08:02:01G	42227	-0.0224332	0.000503
amr	B	B*40:06:01G	C	C*08:02:01G	42227	0.000141	2e-08
amr	B	B*40:08:01G	C	C*08:02:01G	42230	-0.0153438	0.000235
amr	B	B*40:11:01G	C	C*08:02:01G	42226	-0.0017485	3.06e-06
amr	B	B*40:16:01G	C	C*08:02:01G	42226	0.0518738	0.00269089
amr	B	B*40:27:01	C	C*08:02:01G	42226	-0.00321797	1.04e-05
amr	B	B*41:01:01G	C	C*08:02:01G	42249	-0.0105488	0.000111
amr	B	B*41:02:01G	C	C*08:02:01G	42234	-0.0191935	0.000368
amr	B	B*42:01:01G	C	C*08:02:01G	42242	-0.0199358	0.000397
amr	B	B*42:02:01G	C	C*08:02:01G	42231	0.00482007	2.32e-05
amr	B	B*44:02:01G	C	C*08:02:01G	42241	-0.0256014	0.000655
amr	B	B*44:03:01G	C	C*08:02:01G	42243	-0.0410313	0.00168357
amr	B	B*44:03:02G	C	C*08:02:01G	42227	-0.0128377	0.000165
amr	B	B*44:05:01G	C	C*08:02:01G	42226	-0.00844268	7.13e-05
amr	B	B*44:10	C	C*08:02:01G	42226	-0.00496661	2.47e-05
amr	B	B*44:188	C	C*08:02:01G	42226	-0.0137457	0.000189
amr	B	B*44:212	C	C*08:02:01G	42226	-0.00860529	7.41e-05
amr	B	B*44:221	C	C*08:02:01G	42226	0.0448923	0.00201532
amr	B	B*44:224	C	C*08:02:01G	42227	-0.00982256	9.65e-05
amr	B	B*44:269	C	C*08:02:01G	42226	-0.0104578	0.000109
amr	B	B*44:55	C	C*08:02:01G	42226	-0.00957621	9.17e-05
amr	B	B*45:01:01G	C	C*08:02:01G	42249	-0.025703	0.000661
amr	B	B*47:01:01G	C	C*08:02:01G	42231	-0.0069312	4.8e-05
amr	B	B*48:01:01G	C	C*08:02:01G	42253	-0.0305889	0.000936
amr	B	B*49:01:01G	C	C*08:02:01G	42246	-0.0242505	0.000588
amr	B	B*50:01:01G	C	C*08:02:01G	42243	-0.0236159	0.000558
amr	B	B*50:02:01G	C	C*08:02:01G	42228	-0.00941974	8.87e-05
amr	B	B*51:01:01G	C	C*08:02:01G	42330	-0.0496531	0.00246543
amr	B	B*51:02:01G	C	C*08:02:01G	42235	-0.0169868	0.000289
amr	B	B*51:08:01G	C	C*08:02:01G	42229	-0.00958682	9.19e-05
amr	B	B*52:01:01G	C	C*08:02:01G	42241	-0.0130238	0.00017
amr	B	B*52:01:02G	C	C*08:02:01G	42266	-0.025697	0.00066
amr	B	B*53:01:01G	C	C*08:02:01G	42242	-0.0203318	0.000413
amr	B	B*55:01:01G	C	C*08:02:01G	42239	-0.0228137	0.00052
amr	B	B*56:01:01G	C	C*08:02:01G	42234	-0.0150856	0.000228
amr	B	B*57:01:01G	C	C*08:02:01G	42234	-0.0194502	0.000378
amr	B	B*57:02:01G	C	C*08:02:01G	42226	-0.00825303	6.81e-05
amr	B	B*57:03:01G	C	C*08:02:01G	42234	-0.0105551	0.000111
amr	B	B*57:04:01	C	C*08:02:01G	42226	-0.0032511	1.06e-05
amr	B	B*58:01:01G	C	C*08:02:01G	42238	-0.0176263	0.000311
amr	B	B*58:02:01G	C	C*08:02:01G	42229	-0.0110273	0.000122
amr	B	B*78:01:01G	C	C*08:02:01G	42231	-0.00535849	2.87e-05
amr	B	B*81:01:01G	C	C*08:02:01G	42228	-0.0057103	3.26e-05
amr	B	B*82:01:01G	C	C*08:02:01G	42227	0.000449	2.02e-07
amr	B	B*07:02:01G	C	C*08:03:01G	42387	-0.0164641	0.000271
amr	B	B*07:05:01G	C	C*08:03:01G	42230	-0.00890933	7.94e-05
amr	B	B*07:359	C	C*08:03:01G	42216	-0.00394692	1.56e-05
amr	B	B*08:01:01G	C	C*08:03:01G	42324	-0.0178051	0.000317
amr	B	B*13:02:01G	C	C*08:03:01G	42226	-0.00675158	4.56e-05
amr	B	B*14:01:01G	C	C*08:03:01G	42231	-0.00719193	5.17e-05
amr	B	B*14:02:01G	C	C*08:03:01G	42298	-0.0163492	0.000267
amr	B	B*14:03	C	C*08:03:01G	42216	0.00900311	8.11e-05
amr	B	B*15:01:01G	C	C*08:03:01G	42228	-0.0043742	1.91e-05
amr	B	B*15:03:01G	C	C*08:03:01G	42225	-0.0134547	0.000181
amr	B	B*15:04:01G	C	C*08:03:01G	42217	0.0114711	0.000132
amr	B	B*15:10:01G	C	C*08:03:01G	42222	-0.00587871	3.46e-05
amr	B	B*15:15:01G	C	C*08:03:01G	42218	-0.0082346	6.78e-05
amr	B	B*15:16:01G	C	C*08:03:01G	42217	-0.00745479	5.56e-05
amr	B	B*15:17:01G	C	C*08:03:01G	42218	-0.00398552	1.59e-05
amr	B	B*15:18:01G	C	C*08:03:01G	42219	-0.00196992	3.88e-06
amr	B	B*15:30:01G	C	C*08:03:01G	42215	-0.00313607	9.83e-06
amr	B	B*15:39:01G	C	C*08:03:01G	42217	-0.00385803	1.49e-05
amr	B	B*18:01:01G	C	C*08:03:01G	42267	-0.0153069	0.000234
amr	B	B*27:02:01G	C	C*08:03:01G	42216	-0.00224799	5.05e-06
amr	B	B*27:03	C	C*08:03:01G	42218	-0.00392403	1.54e-05
amr	B	B*27:05:02G	C	C*08:03:01G	42232	-0.00557152	3.1e-05
amr	B	B*35:01:01G	C	C*08:03:01G	42290	-0.0105362	0.000111
amr	B	B*35:02:01G	C	C*08:03:01G	42228	-0.00578015	3.34e-05
amr	B	B*35:03:01G	C	C*08:03:01G	42231	-0.011237	0.000126
amr	B	B*35:04:01G	C	C*08:03:01G	42215	-0.00443796	1.97e-05
amr	B	B*35:05:01G	C	C*08:03:01G	42217	0.0059505	3.54e-05
amr	B	B*35:08:01G	C	C*08:03:01G	42222	-0.00727987	5.3e-05
amr	B	B*35:12:01G	C	C*08:03:01G	42224	-0.0158063	0.00025
amr	B	B*35:14:01G	C	C*08:03:01G	42215	-0.00610278	3.72e-05
amr	B	B*35:16	C	C*08:03:01G	42217	-0.00498413	2.48e-05
amr	B	B*35:17:01G	C	C*08:03:01G	42227	-0.0133754	0.000179
amr	B	B*35:20:01	C	C*08:03:01G	42215	0.00983692	9.68e-05
amr	B	B*35:43:01G	C	C*08:03:01G	42224	-0.00579027	3.35e-05
amr	B	B*37:01:01G	C	C*08:03:01G	42231	-0.0103793	0.000108
amr	B	B*38:01:01G	C	C*08:03:01G	42230	-0.00727807	5.3e-05
amr	B	B*39:01:01G	C	C*08:03:01G	42222	-0.00497748	2.48e-05
amr	B	B*39:02:02G	C	C*08:03:01G	42217	-0.00157562	2.48e-06
amr	B	B*39:05:01G	C	C*08:03:01G	42226	-0.00603315	3.64e-05
amr	B	B*39:06:02G	C	C*08:03:01G	42232	-0.00213609	4.56e-06
amr	B	B*39:08	C	C*08:03:01G	42218	-0.00322083	1.04e-05
amr	B	B*39:10:01G	C	C*08:03:01G	42216	-0.00274234	7.52e-06
amr	B	B*39:11	C	C*08:03:01G	42215	0.00018	3.23e-08
amr	B	B*40:01:01G	C	C*08:03:01G	42234	0.000848	7.19e-07
amr	B	B*40:02:01G	C	C*08:03:01G	42228	-0.0129454	0.000168
amr	B	B*40:04:01G	C	C*08:03:01G	42215	-0.00227312	5.17e-06
amr	B	B*40:05:01G	C	C*08:03:01G	42216	0.0170311	0.00029
amr	B	B*40:06:01G	C	C*08:03:01G	42216	-0.0040532	1.64e-05
amr	B	B*40:08:01G	C	C*08:03:01G	42219	-0.00684919	4.69e-05
amr	B	B*40:11:01G	C	C*08:03:01G	42215	-0.00515399	2.66e-05
amr	B	B*40:16:01G	C	C*08:03:01G	42215	-0.00160067	2.56e-06
amr	B	B*40:27:01	C	C*08:03:01G	42215	-0.00460817	2.12e-05
amr	B	B*41:01:01G	C	C*08:03:01G	42238	-0.00300222	9.01e-06
amr	B	B*41:02:01G	C	C*08:03:01G	42223	-0.00652038	4.25e-05
amr	B	B*42:01:01G	C	C*08:03:01G	42231	-0.00823154	6.78e-05
amr	B	B*42:02:01G	C	C*08:03:01G	42220	-0.00561707	3.16e-05
amr	B	B*44:02:01G	C	C*08:03:01G	42230	-0.0121708	0.000148
amr	B	B*44:03:01G	C	C*08:03:01G	42232	-0.0196169	0.000385
amr	B	B*44:03:02G	C	C*08:03:01G	42216	-0.0049341	2.43e-05
amr	B	B*44:05:01G	C	C*08:03:01G	42215	-0.00385821	1.49e-05
amr	B	B*44:10	C	C*08:03:01G	42215	-0.00154638	2.39e-06
amr	B	B*44:188	C	C*08:03:01G	42215	-0.00427978	1.83e-05
amr	B	B*44:212	C	C*08:03:01G	42215	-0.00267929	7.18e-06
amr	B	B*44:221	C	C*08:03:01G	42215	-0.0020667	4.27e-06
amr	B	B*44:224	C	C*08:03:01G	42216	-0.00369935	1.37e-05
amr	B	B*44:269	C	C*08:03:01G	42215	0.00394203	1.55e-05
amr	B	B*44:55	C	C*08:03:01G	42215	-0.00298159	8.89e-06
amr	B	B*45:01:01G	C	C*08:03:01G	42238	-0.00939688	8.83e-05
amr	B	B*47:01:01G	C	C*08:03:01G	42220	-0.00552535	3.05e-05
amr	B	B*48:01:01G	C	C*08:03:01G	42242	0.400301	0.160241
amr	B	B*49:01:01G	C	C*08:03:01G	42235	-0.0163119	0.000266
amr	B	B*50:01:01G	C	C*08:03:01G	42232	-0.00645878	4.17e-05
amr	B	B*50:02:01G	C	C*08:03:01G	42217	-0.00487957	2.38e-05
amr	B	B*51:01:01G	C	C*08:03:01G	42319	-0.0150127	0.000225
amr	B	B*51:02:01G	C	C*08:03:01G	42224	0.00961327	9.24e-05
amr	B	B*51:08:01G	C	C*08:03:01G	42218	-0.00489752	2.4e-05
amr	B	B*52:01:01G	C	C*08:03:01G	42230	-0.00898607	8.07e-05
amr	B	B*52:01:02G	C	C*08:03:01G	42255	-0.00953528	9.09e-05
amr	B	B*53:01:01G	C	C*08:03:01G	42231	-0.00905781	8.2e-05
amr	B	B*55:01:01G	C	C*08:03:01G	42228	-0.00693839	4.81e-05
amr	B	B*56:01:01G	C	C*08:03:01G	42223	-0.00705979	4.98e-05
amr	B	B*57:01:01G	C	C*08:03:01G	42223	-0.00435724	1.9e-05
amr	B	B*57:02:01G	C	C*08:03:01G	42215	-0.00381352	1.45e-05
amr	B	B*57:03:01G	C	C*08:03:01G	42223	-0.0103082	0.000106
amr	B	B*57:04:01	C	C*08:03:01G	42215	-0.00101224	1.02e-06
amr	B	B*58:01:01G	C	C*08:03:01G	42227	-0.0117169	0.000137
amr	B	B*58:02:01G	C	C*08:03:01G	42218	-0.00730238	5.33e-05
amr	B	B*78:01:01G	C	C*08:03:01G	42220	-0.00437838	1.92e-05
amr	B	B*81:01:01G	C	C*08:03:01G	42217	-0.00503605	2.54e-05
amr	B	B*82:01:01G	C	C*08:03:01G	42216	-0.0021076	4.44e-06
amr	B	B*07:02:01G	C	C*08:04:01G	42387	-0.00666148	4.44e-05
amr	B	B*07:05:01G	C	C*08:04:01G	42230	-0.0043691	1.91e-05
amr	B	B*07:359	C	C*08:04:01G	42216	-0.00193555	3.75e-06
amr	B	B*08:01:01G	C	C*08:04:01G	42324	-0.0105566	0.000111
amr	B	B*13:02:01G	C	C*08:04:01G	42226	0.0799965	0.00639945
amr	B	B*14:01:01G	C	C*08:04:01G	42231	0.0153108	0.000234
amr	B	B*14:02:01G	C	C*08:04:01G	42298	-0.00531907	2.83e-05
amr	B	B*14:03	C	C*08:04:01G	42216	-0.00103356	1.07e-06
amr	B	B*15:01:01G	C	C*08:04:01G	42228	-0.0069638	4.85e-05
amr	B	B*15:03:01G	C	C*08:04:01G	42225	-0.00310025	9.61e-06
amr	B	B*15:04:01G	C	C*08:04:01G	42217	0.00845839	7.15e-05
amr	B	B*15:10:01G	C	C*08:04:01G	42222	0.0453051	0.00205255
amr	B	B*15:15:01G	C	C*08:04:01G	42218	0.00380719	1.45e-05
amr	B	B*15:16:01G	C	C*08:04:01G	42217	0.00267597	7.16e-06
amr	B	B*15:17:01G	C	C*08:04:01G	42218	-0.00448358	2.01e-05
amr	B	B*15:18:01G	C	C*08:04:01G	42219	-0.00288724	8.34e-06
amr	B	B*15:30:01G	C	C*08:04:01G	42215	0.00378875	1.44e-05
amr	B	B*15:39:01G	C	C*08:04:01G	42217	-0.00189196	3.58e-06
amr	B	B*18:01:01G	C	C*08:04:01G	42267	-0.00739835	5.47e-05
amr	B	B*27:02:01G	C	C*08:04:01G	42216	-0.0029927	8.96e-06
amr	B	B*27:03	C	C*08:04:01G	42218	-0.00192433	3.7e-06
amr	B	B*27:05:02G	C	C*08:04:01G	42232	-0.0068995	4.76e-05
amr	B	B*35:01:01G	C	C*08:04:01G	42290	-0.0134126	0.00018
amr	B	B*35:02:01G	C	C*08:04:01G	42228	-0.00273939	7.5e-06
amr	B	B*35:03:01G	C	C*08:04:01G	42231	-0.00383641	1.47e-05
amr	B	B*35:04:01G	C	C*08:04:01G	42215	-0.00217636	4.74e-06
amr	B	B*35:05:01G	C	C*08:04:01G	42217	0.00503394	2.53e-05
amr	B	B*35:08:01G	C	C*08:04:01G	42222	-0.00475237	2.26e-05
amr	B	B*35:12:01G	C	C*08:04:01G	42224	-0.00775136	6.01e-05
amr	B	B*35:14:01G	C	C*08:04:01G	42215	-0.00299278	8.96e-06
amr	B	B*35:16	C	C*08:04:01G	42217	-0.00244419	5.97e-06
amr	B	B*35:17:01G	C	C*08:04:01G	42227	-0.00655922	4.3e-05
amr	B	B*35:20:01	C	C*08:04:01G	42215	-0.00233207	5.44e-06
amr	B	B*35:43:01G	C	C*08:04:01G	42224	-0.00504617	2.55e-05
amr	B	B*37:01:01G	C	C*08:04:01G	42231	0.00400862	1.61e-05
amr	B	B*38:01:01G	C	C*08:04:01G	42230	-0.00348089	1.21e-05
amr	B	B*39:01:01G	C	C*08:04:01G	42222	-0.00131108	1.72e-06
amr	B	B*39:02:02G	C	C*08:04:01G	42217	-0.0037202	1.38e-05
amr	B	B*39:05:01G	C	C*08:04:01G	42226	-0.00612867	3.76e-05
amr	B	B*39:06:02G	C	C*08:04:01G	42232	-0.00844047	7.12e-05
amr	B	B*39:08	C	C*08:04:01G	42218	-0.00327184	1.07e-05
amr	B	B*39:10:01G	C	C*08:04:01G	42216	-0.00134483	1.81e-06
amr	B	B*39:11	C	C*08:04:01G	42215	-0.00229715	5.28e-06
amr	B	B*40:01:01G	C	C*08:04:01G	42234	-0.00737127	5.43e-05
amr	B	B*40:02:01G	C	C*08:04:01G	42228	-0.00837167	7.01e-05
amr	B	B*40:04:01G	C	C*08:04:01G	42215	-0.00297938	8.88e-06
amr	B	B*40:05:01G	C	C*08:04:01G	42216	-0.00500089	2.5e-05
amr	B	B*40:06:01G	C	C*08:04:01G	42216	-0.00198767	3.95e-06
amr	B	B*40:08:01G	C	C*08:04:01G	42219	-0.00335881	1.13e-05
amr	B	B*40:11:01G	C	C*08:04:01G	42215	0.00665084	4.42e-05
amr	B	B*40:16:01G	C	C*08:04:01G	42215	-0.000785	6.16e-07
amr	B	B*40:27:01	C	C*08:04:01G	42215	-0.00225983	5.11e-06
amr	B	B*41:01:01G	C	C*08:04:01G	42238	-0.00611761	3.74e-05
amr	B	B*41:02:01G	C	C*08:04:01G	42223	-0.00444673	1.98e-05
amr	B	B*42:01:01G	C	C*08:04:01G	42231	0.00373251	1.39e-05
amr	B	B*42:02:01G	C	C*08:04:01G	42220	0.013919	0.000194
amr	B	B*44:02:01G	C	C*08:04:01G	42230	-0.00910048	8.28e-05
amr	B	B*44:03:01G	C	C*08:04:01G	42232	-0.00956681	9.15e-05
amr	B	B*44:03:02G	C	C*08:04:01G	42216	0.00690896	4.77e-05
amr	B	B*44:05:01G	C	C*08:04:01G	42215	-0.00189205	3.58e-06
amr	B	B*44:10	C	C*08:04:01G	42215	-0.000758	5.75e-07
amr	B	B*44:188	C	C*08:04:01G	42215	-0.00209879	4.4e-06
amr	B	B*44:212	C	C*08:04:01G	42215	-0.00131391	1.73e-06
amr	B	B*44:221	C	C*08:04:01G	42215	-0.0010135	1.03e-06
amr	B	B*44:224	C	C*08:04:01G	42216	0.0109502	0.00012
amr	B	B*44:269	C	C*08:04:01G	42215	-0.00159676	2.55e-06
amr	B	B*44:55	C	C*08:04:01G	42215	-0.00146216	2.14e-06
amr	B	B*45:01:01G	C	C*08:04:01G	42238	-0.00814134	6.63e-05
amr	B	B*47:01:01G	C	C*08:04:01G	42220	-0.00270961	7.34e-06
amr	B	B*48:01:01G	C	C*08:04:01G	42242	-0.00862742	7.44e-05
amr	B	B*49:01:01G	C	C*08:04:01G	42235	-0.00924457	8.55e-05
amr	B	B*50:01:01G	C	C*08:04:01G	42232	0.00267205	7.14e-06
amr	B	B*50:02:01G	C	C*08:04:01G	42217	-0.00239292	5.73e-06
amr	B	B*51:01:01G	C	C*08:04:01G	42319	-0.00202441	4.1e-06
amr	B	B*51:02:01G	C	C*08:04:01G	42224	-0.00548098	3e-05
amr	B	B*51:08:01G	C	C*08:04:01G	42218	-0.00240172	5.77e-06
amr	B	B*52:01:01G	C	C*08:04:01G	42230	-0.00248623	6.18e-06
amr	B	B*52:01:02G	C	C*08:04:01G	42255	-0.000524	2.74e-07
amr	B	B*53:01:01G	C	C*08:04:01G	42231	0.00256482	6.58e-06
amr	B	B*55:01:01G	C	C*08:04:01G	42228	-0.00546768	2.99e-05
amr	B	B*56:01:01G	C	C*08:04:01G	42223	0.00325882	1.06e-05
amr	B	B*57:01:01G	C	C*08:04:01G	42223	0.000668	4.47e-07
amr	B	B*57:02:01G	C	C*08:04:01G	42215	-0.00187013	3.5e-06
amr	B	B*57:03:01G	C	C*08:04:01G	42223	-0.000545	2.97e-07
amr	B	B*57:04:01	C	C*08:04:01G	42215	-0.000496	2.46e-07
amr	B	B*58:01:01G	C	C*08:04:01G	42227	0.000458	2.1e-07
amr	B	B*58:02:01G	C	C*08:04:01G	42218	-0.00358106	1.28e-05
amr	B	B*78:01:01G	C	C*08:04:01G	42220	-0.00214714	4.61e-06
amr	B	B*81:01:01G	C	C*08:04:01G	42217	0.340435	0.115896
amr	B	B*82:01:01G	C	C*08:04:01G	42216	-0.00103356	1.07e-06
amr	B	B*07:02:01G	C	C*08:183	42387	-0.0203044	0.000412
amr	B	B*07:05:01G	C	C*08:183	42230	-0.00596582	3.56e-05
amr	B	B*07:359	C	C*08:183	42216	0.0149999	0.000225
amr	B	B*08:01:01G	C	C*08:183	42324	-0.0170431	0.00029
amr	B	B*13:02:01G	C	C*08:183	42226	-0.00652157	4.25e-05
amr	B	B*14:01:01G	C	C*08:183	42231	0.0647006	0.00418617
amr	B	B*14:02:01G	C	C*08:183	42298	0.144481	0.0208747
amr	B	B*14:03	C	C*08:183	42216	0.0154379	0.000238
amr	B	B*15:01:01G	C	C*08:183	42228	-0.00915637	8.38e-05
amr	B	B*15:03:01G	C	C*08:183	42225	-0.00900947	8.12e-05
amr	B	B*15:04:01G	C	C*08:183	42217	-0.00280519	7.87e-06
amr	B	B*15:10:01G	C	C*08:183	42222	0.00666545	4.44e-05
amr	B	B*15:15:01G	C	C*08:183	42218	-0.00699911	4.9e-05
amr	B	B*15:16:01G	C	C*08:183	42217	0.00454392	2.06e-05
amr	B	B*15:17:01G	C	C*08:183	42218	-0.00612213	3.75e-05
amr	B	B*15:18:01G	C	C*08:183	42219	-0.00394241	1.55e-05
amr	B	B*15:30:01G	C	C*08:183	42215	-0.00444115	1.97e-05
amr	B	B*15:39:01G	C	C*08:183	42217	-0.00258339	6.67e-06
amr	B	B*18:01:01G	C	C*08:183	42267	-0.0126507	0.00016
amr	B	B*27:02:01G	C	C*08:183	42216	-0.00408641	1.67e-05
amr	B	B*27:03	C	C*08:183	42218	-0.00262759	6.9e-06
amr	B	B*27:05:02G	C	C*08:183	42232	-0.0128109	0.000164
amr	B	B*35:01:01G	C	C*08:183	42290	0.0279829	0.000783
amr	B	B*35:02:01G	C	C*08:183	42228	0.00781053	6.1e-05
amr	B	B*35:03:01G	C	C*08:183	42231	0.00259272	6.72e-06
amr	B	B*35:04:01G	C	C*08:183	42215	0.00491234	2.41e-05
amr	B	B*35:05:01G	C	C*08:183	42217	-0.00384732	1.48e-05
amr	B	B*35:08:01G	C	C*08:183	42222	0.0154484	0.000239
amr	B	B*35:12:01G	C	C*08:183	42224	0.0118463	0.00014
amr	B	B*35:14:01G	C	C*08:183	42215	0.00760446	5.78e-05
amr	B	B*35:16	C	C*08:183	42217	0.00380743	1.45e-05
amr	B	B*35:17:01G	C	C*08:183	42227	0.00159727	2.55e-06
amr	B	B*35:20:01	C	C*08:183	42215	0.00419202	1.76e-05
amr	B	B*35:43:01G	C	C*08:183	42224	-0.00689033	4.75e-05
amr	B	B*37:01:01G	C	C*08:183	42231	-0.0069501	4.83e-05
amr	B	B*38:01:01G	C	C*08:183	42230	-0.00939179	8.82e-05
amr	B	B*39:01:01G	C	C*08:183	42222	-0.0075152	5.65e-05
amr	B	B*39:02:02G	C	C*08:183	42217	-0.00507977	2.58e-05
amr	B	B*39:05:01G	C	C*08:183	42226	-0.0120011	0.000144
amr	B	B*39:06:02G	C	C*08:183	42232	-0.0115251	0.000133
amr	B	B*39:08	C	C*08:183	42218	-0.00446756	2e-05
amr	B	B*39:10:01G	C	C*08:183	42216	-0.00183631	3.37e-06
amr	B	B*39:11	C	C*08:183	42215	-0.00313666	9.84e-06
amr	B	B*40:01:01G	C	C*08:183	42234	-0.0100652	0.000101
amr	B	B*40:02:01G	C	C*08:183	42228	-0.018704	0.00035
amr	B	B*40:04:01G	C	C*08:183	42215	-0.00406822	1.66e-05
amr	B	B*40:05:01G	C	C*08:183	42216	-0.00682851	4.66e-05
amr	B	B*40:06:01G	C	C*08:183	42216	-0.00271408	7.37e-06
amr	B	B*40:08:01G	C	C*08:183	42219	-0.00458631	2.1e-05
amr	B	B*40:11:01G	C	C*08:183	42215	-0.00345118	1.19e-05
amr	B	B*40:16:01G	C	C*08:183	42215	-0.00107183	1.15e-06
amr	B	B*40:27:01	C	C*08:183	42215	-0.00308569	9.52e-06
amr	B	B*41:01:01G	C	C*08:183	42238	-0.00835333	6.98e-05
amr	B	B*41:02:01G	C	C*08:183	42223	-0.00607182	3.69e-05
amr	B	B*42:01:01G	C	C*08:183	42231	-0.00698265	4.88e-05
amr	B	B*42:02:01G	C	C*08:183	42220	-0.00376127	1.41e-05
amr	B	B*44:02:01G	C	C*08:183	42230	-0.00855226	7.31e-05
amr	B	B*44:03:01G	C	C*08:183	42232	0.0042048	1.77e-05
amr	B	B*44:03:02G	C	C*08:183	42216	-0.00330394	1.09e-05
amr	B	B*44:05:01G	C	C*08:183	42215	-0.00258352	6.67e-06
amr	B	B*44:10	C	C*08:183	42215	0.0219228	0.000481
amr	B	B*44:188	C	C*08:183	42215	-0.0028658	8.21e-06
amr	B	B*44:212	C	C*08:183	42215	-0.00179409	3.22e-06
amr	B	B*44:221	C	C*08:183	42215	-0.00138389	1.92e-06
amr	B	B*44:224	C	C*08:183	42216	-0.00247714	6.14e-06
amr	B	B*44:269	C	C*08:183	42215	-0.00218031	4.75e-06
amr	B	B*44:55	C	C*08:183	42215	-0.00199651	3.99e-06
amr	B	B*45:01:01G	C	C*08:183	42238	-0.0111166	0.000124
amr	B	B*47:01:01G	C	C*08:183	42220	-0.00369985	1.37e-05
amr	B	B*48:01:01G	C	C*08:183	42242	-0.0117804	0.000139
amr	B	B*49:01:01G	C	C*08:183	42235	-0.0126231	0.000159
amr	B	B*50:01:01G	C	C*08:183	42232	-0.00977126	9.55e-05
amr	B	B*50:02:01G	C	C*08:183	42217	0.0040295	1.62e-05
amr	B	B*51:01:01G	C	C*08:183	42319	-0.00754695	5.7e-05
amr	B	B*51:02:01G	C	C*08:183	42224	-0.0043313	1.88e-05
amr	B	B*51:08:01G	C	C*08:183	42218	-0.00327945	1.08e-05
amr	B	B*52:01:01G	C	C*08:183	42230	-0.00850678	7.24e-05
amr	B	B*52:01:02G	C	C*08:183	42255	-0.00718466	5.16e-05
amr	B	B*53:01:01G	C	C*08:183	42231	0.0258345	0.000667
amr	B	B*55:01:01G	C	C*08:183	42228	-0.00746589	5.57e-05
amr	B	B*56:01:01G	C	C*08:183	42223	-0.00472734	2.23e-05
amr	B	B*57:01:01G	C	C*08:183	42223	-0.00887748	7.88e-05
amr	B	B*57:02:01G	C	C*08:183	42215	-0.00255359	6.52e-06
amr	B	B*57:03:01G	C	C*08:183	42223	-0.0069025	4.76e-05
amr	B	B*57:04:01	C	C*08:183	42215	-0.000678	4.59e-07
amr	B	B*58:01:01G	C	C*08:183	42227	-0.00636051	4.05e-05
amr	B	B*58:02:01G	C	C*08:183	42218	-0.00488978	2.39e-05
amr	B	B*78:01:01G	C	C*08:183	42220	-0.00293182	8.6e-06
amr	B	B*81:01:01G	C	C*08:183	42217	0.0105851	0.000112
amr	B	B*82:01:01G	C	C*08:183	42216	-0.00141128	1.99e-06
amr	B	B*07:02:01G	C	C*08:94	42387	-0.0174905	0.000306
amr	B	B*07:05:01G	C	C*08:94	42230	-0.00513903	2.64e-05
amr	B	B*07:359	C	C*08:94	42216	0.0284198	0.000808
amr	B	B*08:01:01G	C	C*08:94	42324	-0.0146812	0.000216
amr	B	B*13:02:01G	C	C*08:94	42226	-0.00786689	6.19e-05
amr	B	B*14:01:01G	C	C*08:94	42231	0.0627306	0.00393512
amr	B	B*14:02:01G	C	C*08:94	42298	0.120672	0.0145617
amr	B	B*14:03	C	C*08:94	42216	-0.00121569	1.48e-06
amr	B	B*15:01:01G	C	C*08:94	42228	-0.0111398	0.000124
amr	B	B*15:03:01G	C	C*08:94	42225	-0.00165055	2.72e-06
amr	B	B*15:04:01G	C	C*08:94	42217	-0.00241642	5.84e-06
amr	B	B*15:10:01G	C	C*08:94	42222	-0.00496711	2.47e-05
amr	B	B*15:15:01G	C	C*08:94	42218	-0.00602911	3.64e-05
amr	B	B*15:16:01G	C	C*08:94	42217	0.00123034	1.51e-06
amr	B	B*15:17:01G	C	C*08:94	42218	-0.00527368	2.78e-05
amr	B	B*15:18:01G	C	C*08:94	42219	-0.00339604	1.15e-05
amr	B	B*15:30:01G	C	C*08:94	42215	-0.00382566	1.46e-05
amr	B	B*15:39:01G	C	C*08:94	42217	-0.00222536	4.95e-06
amr	B	B*18:01:01G	C	C*08:94	42267	0.0100284	0.000101
amr	B	B*27:02:01G	C	C*08:94	42216	-0.00352008	1.24e-05
amr	B	B*27:03	C	C*08:94	42218	-0.00226343	5.12e-06
amr	B	B*27:05:02G	C	C*08:94	42232	-0.0110354	0.000122
amr	B	B*35:01:01G	C	C*08:94	42290	-0.017974	0.000323
amr	B	B*35:02:01G	C	C*08:94	42228	-0.00753178	5.67e-05
amr	B	B*35:03:01G	C	C*08:94	42231	0.00305082	9.31e-06
amr	B	B*35:04:01G	C	C*08:94	42215	-0.00255988	6.55e-06
amr	B	B*35:05:01G	C	C*08:94	42217	-0.00331413	1.1e-05
amr	B	B*35:08:01G	C	C*08:94	42222	0.0028921	8.36e-06
amr	B	B*35:12:01G	C	C*08:94	42224	-0.00911731	8.31e-05
amr	B	B*35:14:01G	C	C*08:94	42215	-0.00352017	1.24e-05
amr	B	B*35:16	C	C*08:94	42217	-0.00287491	8.27e-06
amr	B	B*35:17:01G	C	C*08:94	42227	-0.00771509	5.95e-05
amr	B	B*35:20:01	C	C*08:94	42215	-0.00274302	7.52e-06
amr	B	B*35:43:01G	C	C*08:94	42224	-0.00593541	3.52e-05
amr	B	B*37:01:01G	C	C*08:94	42231	-0.0059869	3.58e-05
amr	B	B*38:01:01G	C	C*08:94	42230	0.0245495	0.000603
amr	B	B*39:01:01G	C	C*08:94	42222	-0.00281163	7.91e-06
amr	B	B*39:02:02G	C	C*08:94	42217	-0.00437577	1.91e-05
amr	B	B*39:05:01G	C	C*08:94	42226	-0.0103379	0.000107
amr	B	B*39:06:02G	C	C*08:94	42232	-0.00992785	9.86e-05
amr	B	B*39:08	C	C*08:94	42218	-0.00384841	1.48e-05
amr	B	B*39:10:01G	C	C*08:94	42216	0.0134447	0.000181
amr	B	B*39:11	C	C*08:94	42215	-0.00270196	7.3e-06
amr	B	B*40:01:01G	C	C*08:94	42234	-0.00867024	7.52e-05
amr	B	B*40:02:01G	C	C*08:94	42228	-0.0161119	0.00026
amr	B	B*40:04:01G	C	C*08:94	42215	-0.00350441	1.23e-05
amr	B	B*40:05:01G	C	C*08:94	42216	-0.00588215	3.46e-05
amr	B	B*40:06:01G	C	C*08:94	42216	-0.00233794	5.47e-06
amr	B	B*40:08:01G	C	C*08:94	42219	-0.0039507	1.56e-05
amr	B	B*40:11:01G	C	C*08:94	42215	-0.00297289	8.84e-06
amr	B	B*40:16:01G	C	C*08:94	42215	0.0248038	0.000615
amr	B	B*40:27:01	C	C*08:94	42215	-0.00265805	7.07e-06
amr	B	B*41:01:01G	C	C*08:94	42238	-0.000531	2.82e-07
amr	B	B*41:02:01G	C	C*08:94	42223	-0.00523034	2.74e-05
amr	B	B*42:01:01G	C	C*08:94	42231	0.00171169	2.93e-06
amr	B	B*42:02:01G	C	C*08:94	42220	0.00404164	1.63e-05
amr	B	B*44:02:01G	C	C*08:94	42230	0.00053	2.81e-07
amr	B	B*44:03:01G	C	C*08:94	42232	0.0293074	0.000859
amr	B	B*44:03:02G	C	C*08:94	42216	-0.00284605	8.1e-06
amr	B	B*44:05:01G	C	C*08:94	42215	-0.00222547	4.95e-06
amr	B	B*44:10	C	C*08:94	42215	-0.000892	7.96e-07
amr	B	B*44:188	C	C*08:94	42215	0.00717451	5.15e-05
amr	B	B*44:212	C	C*08:94	42215	-0.00154545	2.39e-06
amr	B	B*44:221	C	C*08:94	42215	0.0187384	0.000351
amr	B	B*44:224	C	C*08:94	42216	0.00901492	8.13e-05
amr	B	B*44:269	C	C*08:94	42215	-0.00187814	3.53e-06
amr	B	B*44:55	C	C*08:94	42215	-0.00171982	2.96e-06
amr	B	B*45:01:01G	C	C*08:94	42238	0.01577	0.000249
amr	B	B*47:01:01G	C	C*08:94	42220	-0.0031871	1.02e-05
amr	B	B*48:01:01G	C	C*08:94	42242	-0.0101477	0.000103
amr	B	B*49:01:01G	C	C*08:94	42235	-0.0108737	0.000118
amr	B	B*50:01:01G	C	C*08:94	42232	-0.00841707	7.08e-05
amr	B	B*50:02:01G	C	C*08:94	42217	-0.0028146	7.92e-06
amr	B	B*51:01:01G	C	C*08:94	42319	-0.00602612	3.63e-05
amr	B	B*51:02:01G	C	C*08:94	42224	-0.00644684	4.16e-05
amr	B	B*51:08:01G	C	C*08:94	42218	0.00549076	3.01e-05
amr	B	B*52:01:01G	C	C*08:94	42230	0.00575181	3.31e-05
amr	B	B*52:01:02G	C	C*08:94	42255	-0.00259677	6.74e-06
amr	B	B*53:01:01G	C	C*08:94	42231	-0.0099672	9.93e-05
amr	B	B*55:01:01G	C	C*08:94	42228	-0.0064312	4.14e-05
amr	B	B*56:01:01G	C	C*08:94	42223	-0.00407218	1.66e-05
amr	B	B*57:01:01G	C	C*08:94	42223	-0.00764716	5.85e-05
amr	B	B*57:02:01G	C	C*08:94	42215	-0.00219969	4.84e-06
amr	B	B*57:03:01G	C	C*08:94	42223	-0.00200663	4.03e-06
amr	B	B*57:04:01	C	C*08:94	42215	-0.000584	3.41e-07
amr	B	B*58:01:01G	C	C*08:94	42227	-0.00777017	6.04e-05
amr	B	B*58:02:01G	C	C*08:94	42218	-0.00421211	1.77e-05
amr	B	B*78:01:01G	C	C*08:94	42220	0.00690049	4.76e-05
amr	B	B*81:01:01G	C	C*08:94	42217	-0.00290486	8.44e-06
amr	B	B*82:01:01G	C	C*08:94	42216	-0.00121569	1.48e-06
amr	B	B*07:02:01G	C	C*12:02:01G	42393	-0.0289367	0.000837
amr	B	B*07:05:01G	C	C*12:02:01G	42236	-0.00649533	4.22e-05
amr	B	B*07:359	C	C*12:02:01G	42222	-0.00691921	4.79e-05
amr	B	B*08:01:01G	C	C*12:02:01G	42330	-0.0234587	0.00055
amr	B	B*13:02:01G	C	C*12:02:01G	42232	-0.0118733	0.000141
amr	B	B*14:01:01G	C	C*12:02:01G	42237	-0.0054089	2.93e-05
amr	B	B*14:02:01G	C	C*12:02:01G	42304	-0.0160464	0.000257
amr	B	B*14:03	C	C*12:02:01G	42222	-0.00369477	1.37e-05
amr	B	B*15:01:01G	C	C*12:02:01G	42234	-0.0164515	0.000271
amr	B	B*15:03:01G	C	C*12:02:01G	42231	-0.00942159	8.88e-05
amr	B	B*15:04:01G	C	C*12:02:01G	42223	-0.00430308	1.85e-05
amr	B	B*15:10:01G	C	C*12:02:01G	42228	-0.00236131	5.58e-06
amr	B	B*15:15:01G	C	C*12:02:01G	42224	-0.0054038	2.92e-05
amr	B	B*15:16:01G	C	C*12:02:01G	42223	-0.00940562	8.85e-05
amr	B	B*15:17:01G	C	C*12:02:01G	42224	-0.00551267	3.04e-05
amr	B	B*15:18:01G	C	C*12:02:01G	42225	-0.00575687	3.31e-05
amr	B	B*15:30:01G	C	C*12:02:01G	42221	-0.00551669	3.04e-05
amr	B	B*15:39:01G	C	C*12:02:01G	42223	0.00385932	1.49e-05
amr	B	B*18:01:01G	C	C*12:02:01G	42273	-0.020323	0.000413
amr	B	B*27:02:01G	C	C*12:02:01G	42222	-0.00845281	7.14e-05
amr	B	B*27:03	C	C*12:02:01G	42224	-0.00687908	4.73e-05
amr	B	B*27:05:02G	C	C*12:02:01G	42238	-0.0191764	0.000368
amr	B	B*35:01:01G	C	C*12:02:01G	42296	-0.0237525	0.000564
amr	B	B*35:02:01G	C	C*12:02:01G	42234	-0.0154717	0.000239
amr	B	B*35:03:01G	C	C*12:02:01G	42237	-0.0140525	0.000197
amr	B	B*35:04:01G	C	C*12:02:01G	42221	-0.0017228	2.97e-06
amr	B	B*35:05:01G	C	C*12:02:01G	42223	-0.0100724	0.000101
amr	B	B*35:08:01G	C	C*12:02:01G	42228	-0.00856157	7.33e-05
amr	B	B*35:12:01G	C	C*12:02:01G	42230	-0.016508	0.000273
amr	B	B*35:14:01G	C	C*12:02:01G	42221	-0.00620755	3.85e-05
amr	B	B*35:16	C	C*12:02:01G	42223	-0.00324818	1.06e-05
amr	B	B*35:17:01G	C	C*12:02:01G	42233	-0.0133126	0.000177
amr	B	B*35:20:01	C	C*12:02:01G	42221	-0.00833667	6.95e-05
amr	B	B*35:43:01G	C	C*12:02:01G	42230	-0.0101751	0.000104
amr	B	B*37:01:01G	C	C*12:02:01G	42237	-0.0102998	0.000106
amr	B	B*38:01:01G	C	C*12:02:01G	42236	-0.0157436	0.000248
amr	B	B*39:01:01G	C	C*12:02:01G	42228	-0.0111853	0.000125
amr	B	B*39:02:02G	C	C*12:02:01G	42223	-0.00279478	7.81e-06
amr	B	B*39:05:01G	C	C*12:02:01G	42232	-0.0152583	0.000233
amr	B	B*39:06:02G	C	C*12:02:01G	42238	-0.0158021	0.00025
amr	B	B*39:08	C	C*12:02:01G	42224	-0.00767542	5.89e-05
amr	B	B*39:10:01G	C	C*12:02:01G	42222	0.000169	2.86e-08
amr	B	B*39:11	C	C*12:02:01G	42221	-0.0053784	2.89e-05
amr	B	B*40:01:01G	C	C*12:02:01G	42240	-0.012475	0.000156
amr	B	B*40:02:01G	C	C*12:02:01G	42234	-0.0248294	0.000617
amr	B	B*40:04:01G	C	C*12:02:01G	42221	-0.0062206	3.87e-05
amr	B	B*40:05:01G	C	C*12:02:01G	42222	-0.012609	0.000159
amr	B	B*40:06:01G	C	C*12:02:01G	42222	-0.000363	1.32e-07
amr	B	B*40:08:01G	C	C*12:02:01G	42225	-0.00405181	1.64e-05
amr	B	B*40:11:01G	C	C*12:02:01G	42221	0.00158458	2.51e-06
amr	B	B*40:16:01G	C	C*12:02:01G	42221	-0.00280608	7.87e-06
amr	B	B*40:27:01	C	C*12:02:01G	42221	-0.00214393	4.6e-06
amr	B	B*41:01:01G	C	C*12:02:01G	42244	-0.0141436	0.0002
amr	B	B*41:02:01G	C	C*12:02:01G	42229	-0.00699277	4.89e-05
amr	B	B*42:01:01G	C	C*12:02:01G	42237	-0.00420668	1.77e-05
amr	B	B*42:02:01G	C	C*12:02:01G	42226	-0.00743554	5.53e-05
amr	B	B*44:02:01G	C	C*12:02:01G	42236	-0.0131858	0.000174
amr	B	B*44:03:01G	C	C*12:02:01G	42238	-0.0231452	0.000536
amr	B	B*44:03:02G	C	C*12:02:01G	42222	-0.00325292	1.06e-05
amr	B	B*44:05:01G	C	C*12:02:01G	42221	-0.0067637	4.57e-05
amr	B	B*44:10	C	C*12:02:01G	42221	-0.0027109	7.35e-06
amr	B	B*44:188	C	C*12:02:01G	42221	-0.00750274	5.63e-05
amr	B	B*44:212	C	C*12:02:01G	42221	-0.00469697	2.21e-05
amr	B	B*44:221	C	C*12:02:01G	42221	-0.00362306	1.31e-05
amr	B	B*44:224	C	C*12:02:01G	42222	-0.0064852	4.21e-05
amr	B	B*44:269	C	C*12:02:01G	42221	-0.00151487	2.29e-06
amr	B	B*44:55	C	C*12:02:01G	42221	-0.00522692	2.73e-05
amr	B	B*45:01:01G	C	C*12:02:01G	42244	-0.0181911	0.000331
amr	B	B*47:01:01G	C	C*12:02:01G	42226	-0.00968629	9.38e-05
amr	B	B*48:01:01G	C	C*12:02:01G	42248	-0.0194073	0.000377
amr	B	B*49:01:01G	C	C*12:02:01G	42241	-0.0175151	0.000307
amr	B	B*50:01:01G	C	C*12:02:01G	42238	-0.0180002	0.000324
amr	B	B*50:02:01G	C	C*12:02:01G	42223	-0.00294806	8.69e-06
amr	B	B*51:01:01G	C	C*12:02:01G	42325	-0.0239045	0.000571
amr	B	B*51:02:01G	C	C*12:02:01G	42230	-0.0147489	0.000218
amr	B	B*51:08:01G	C	C*12:02:01G	42224	-0.00583166	3.4e-05
amr	B	B*52:01:01G	C	C*12:02:01G	42236	0.974277	0.949215
amr	B	B*52:01:02G	C	C*12:02:01G	42261	-0.0139038	0.000193
amr	B	B*53:01:01G	C	C*12:02:01G	42237	-0.0167217	0.00028
amr	B	B*55:01:01G	C	C*12:02:01G	42234	-0.0121863	0.000149
amr	B	B*56:01:01G	C	C*12:02:01G	42229	-0.0065439	4.28e-05
amr	B	B*57:01:01G	C	C*12:02:01G	42229	-0.00768679	5.91e-05
amr	B	B*57:02:01G	C	C*12:02:01G	42221	-0.00310311	9.63e-06
amr	B	B*57:03:01G	C	C*12:02:01G	42229	-0.0102432	0.000105
amr	B	B*57:04:01	C	C*12:02:01G	42221	-0.00177453	3.15e-06
amr	B	B*58:01:01G	C	C*12:02:01G	42233	-0.012393	0.000154
amr	B	B*58:02:01G	C	C*12:02:01G	42224	-0.00723054	5.23e-05
amr	B	B*78:01:01G	C	C*12:02:01G	42226	-0.00143215	2.05e-06
amr	B	B*81:01:01G	C	C*12:02:01G	42223	-0.0034669	1.2e-05
amr	B	B*82:01:01G	C	C*12:02:01G	42222	0.00277774	7.72e-06
amr	B	B*07:02:01G	C	C*12:03:01G	42396	-0.0346568	0.00120109
amr	B	B*07:05:01G	C	C*12:03:01G	42239	-0.0118869	0.000141
amr	B	B*07:359	C	C*12:03:01G	42225	-0.00709276	5.03e-05
amr	B	B*08:01:01G	C	C*12:03:01G	42333	-0.0404536	0.00163649
amr	B	B*13:02:01G	C	C*12:03:01G	42235	-0.0206585	0.000427
amr	B	B*14:01:01G	C	C*12:03:01G	42240	-0.00713065	5.08e-05
amr	B	B*14:02:01G	C	C*12:03:01G	42307	-0.0237429	0.000564
amr	B	B*14:03	C	C*12:03:01G	42225	0.000373	1.39e-07
amr	B	B*15:01:01G	C	C*12:03:01G	42237	-0.0257442	0.000663
amr	B	B*15:03:01G	C	C*12:03:01G	42234	0.0663606	0.00440372
amr	B	B*15:04:01G	C	C*12:03:01G	42226	-0.0118176	0.00014
amr	B	B*15:10:01G	C	C*12:03:01G	42231	-0.0110623	0.000122
amr	B	B*15:15:01G	C	C*12:03:01G	42227	-0.0193825	0.000376
amr	B	B*15:16:01G	C	C*12:03:01G	42226	-0.0159199	0.000253
amr	B	B*15:17:01G	C	C*12:03:01G	42227	-0.00784642	6.16e-05
amr	B	B*15:18:01G	C	C*12:03:01G	42228	-0.0164474	0.000271
amr	B	B*15:30:01G	C	C*12:03:01G	42224	-0.0101006	0.000102
amr	B	B*15:39:01G	C	C*12:03:01G	42226	-0.00851346	7.25e-05
amr	B	B*18:01:01G	C	C*12:03:01G	42276	0.243254	0.0591727
amr	B	B*27:02:01G	C	C*12:03:01G	42225	-0.00848084	7.19e-05
amr	B	B*27:03	C	C*12:03:01G	42227	-0.00686486	4.71e-05
amr	B	B*27:05:02G	C	C*12:03:01G	42241	-0.0382032	0.00145949
amr	B	B*35:01:01G	C	C*12:03:01G	42299	-0.0594893	0.00353898
amr	B	B*35:02:01G	C	C*12:03:01G	42237	-0.0239151	0.000572
amr	B	B*35:03:01G	C	C*12:03:01G	42240	0.13124	0.0172241
amr	B	B*35:04:01G	C	C*12:03:01G	42224	-0.0109495	0.00012
amr	B	B*35:05:01G	C	C*12:03:01G	42226	-0.0172592	0.000298
amr	B	B*35:08:01G	C	C*12:03:01G	42231	0.0316258	0.00100019
amr	B	B*35:12:01G	C	C*12:03:01G	42233	-0.0304308	0.000926
amr	B	B*35:14:01G	C	C*12:03:01G	42224	-0.00723841	5.24e-05
amr	B	B*35:16	C	C*12:03:01G	42226	-0.00998561	9.97e-05
amr	B	B*35:17:01G	C	C*12:03:01G	42236	-0.0167379	0.00028
amr	B	B*35:20:01	C	C*12:03:01G	42224	-0.0106203	0.000113
amr	B	B*35:43:01G	C	C*12:03:01G	42233	-0.0135919	0.000185
amr	B	B*37:01:01G	C	C*12:03:01G	42240	-0.0152395	0.000232
amr	B	B*38:01:01G	C	C*12:03:01G	42239	0.566349	0.320751
amr	B	B*39:01:01G	C	C*12:03:01G	42231	0.141423	0.0200004
amr	B	B*39:02:02G	C	C*12:03:01G	42226	-0.0166956	0.000279
amr	B	B*39:05:01G	C	C*12:03:01G	42235	-0.0339186	0.00115047
amr	B	B*39:06:02G	C	C*12:03:01G	42241	-0.033385	0.00111456
amr	B	B*39:08	C	C*12:03:01G	42227	-0.00703551	4.95e-05
amr	B	B*39:10:01G	C	C*12:03:01G	42225	0.106835	0.0114137
amr	B	B*39:11	C	C*12:03:01G	42224	-0.00882273	7.78e-05
amr	B	B*40:01:01G	C	C*12:03:01G	42243	-0.022328	0.000499
amr	B	B*40:02:01G	C	C*12:03:01G	42237	-0.0465473	0.00216665
amr	B	B*40:04:01G	C	C*12:03:01G	42224	-0.0097711	9.55e-05
amr	B	B*40:05:01G	C	C*12:03:01G	42225	-0.0233527	0.000545
amr	B	B*40:06:01G	C	C*12:03:01G	42225	-0.00186638	3.48e-06
amr	B	B*40:08:01G	C	C*12:03:01G	42228	-0.0110702	0.000123
amr	B	B*40:11:01G	C	C*12:03:01G	42224	-0.0122012	0.000149
amr	B	B*40:16:01G	C	C*12:03:01G	42224	-0.000442	1.96e-07
amr	B	B*40:27:01	C	C*12:03:01G	42224	-0.00828121	6.86e-05
amr	B	B*41:01:01G	C	C*12:03:01G	42247	-0.0145823	0.000213
amr	B	B*41:02:01G	C	C*12:03:01G	42232	-0.019366	0.000375
amr	B	B*42:01:01G	C	C*12:03:01G	42240	-0.0144846	0.00021
amr	B	B*42:02:01G	C	C*12:03:01G	42229	-0.0114281	0.000131
amr	B	B*44:02:01G	C	C*12:03:01G	42239	-0.0121187	0.000147
amr	B	B*44:03:01G	C	C*12:03:01G	42241	-0.0347366	0.00120663
amr	B	B*44:03:02G	C	C*12:03:01G	42225	-0.0129139	0.000167
amr	B	B*44:05:01G	C	C*12:03:01G	42224	-0.000674	4.55e-07
amr	B	B*44:10	C	C*12:03:01G	42224	-0.000102	1.04e-08
amr	B	B*44:188	C	C*12:03:01G	42224	-0.0120248	0.000145
amr	B	B*44:212	C	C*12:03:01G	42224	-0.00863457	7.46e-05
amr	B	B*44:221	C	C*12:03:01G	42224	-0.00300688	9.04e-06
amr	B	B*44:224	C	C*12:03:01G	42225	-0.00374714	1.4e-05
amr	B	B*44:269	C	C*12:03:01G	42224	-0.0104934	0.00011
amr	B	B*44:55	C	C*12:03:01G	42224	-0.0096088	9.23e-05
amr	B	B*45:01:01G	C	C*12:03:01G	42247	-0.0214426	0.00046
amr	B	B*47:01:01G	C	C*12:03:01G	42229	0.00231534	5.36e-06
amr	B	B*48:01:01G	C	C*12:03:01G	42251	-0.0301994	0.000912
amr	B	B*49:01:01G	C	C*12:03:01G	42244	-0.0247251	0.000611
amr	B	B*50:01:01G	C	C*12:03:01G	42241	-0.0160927	0.000259
amr	B	B*50:02:01G	C	C*12:03:01G	42226	-0.0126224	0.000159
amr	B	B*51:01:01G	C	C*12:03:01G	42328	-0.0306374	0.000939
amr	B	B*51:02:01G	C	C*12:03:01G	42233	-0.0293152	0.000859
amr	B	B*51:08:01G	C	C*12:03:01G	42227	-0.00968579	9.38e-05
amr	B	B*52:01:01G	C	C*12:03:01G	42239	-0.0217598	0.000473
amr	B	B*52:01:02G	C	C*12:03:01G	42264	-0.0218292	0.000477
amr	B	B*53:01:01G	C	C*12:03:01G	42240	-0.0322689	0.00104128
amr	B	B*55:01:01G	C	C*12:03:01G	42237	-0.0148847	0.000222
amr	B	B*56:01:01G	C	C*12:03:01G	42232	-0.0141482	0.0002
amr	B	B*57:01:01G	C	C*12:03:01G	42232	-0.0180443	0.000326
amr	B	B*57:02:01G	C	C*12:03:01G	42224	-0.00634148	4.02e-05
amr	B	B*57:03:01G	C	C*12:03:01G	42232	-0.013001	0.000169025
amr	B	B*57:04:01	C	C*12:03:01G	42224	-0.00326217	1.06e-05
amr	B	B*58:01:01G	C	C*12:03:01G	42236	-0.0117797	0.000139
amr	B	B*58:02:01G	C	C*12:03:01G	42227	-0.0091433	8.36e-05
amr	B	B*78:01:01G	C	C*12:03:01G	42229	-0.00719862	5.18e-05
amr	B	B*81:01:01G	C	C*12:03:01G	42226	-0.013262	0.000176
amr	B	B*82:01:01G	C	C*12:03:01G	42225	0.00395556	1.56e-05
amr	B	B*07:02:01G	C	C*14:02:01G	42394	-0.0256893	0.00066
amr	B	B*07:05:01G	C	C*14:02:01G	42237	-0.0110075	0.000121
amr	B	B*07:359	C	C*14:02:01G	42223	-0.00740576	5.48e-05
amr	B	B*08:01:01G	C	C*14:02:01G	42331	-0.0221786	0.000492
amr	B	B*13:02:01G	C	C*14:02:01G	42233	-0.0133508	0.000178
amr	B	B*14:01:01G	C	C*14:02:01G	42238	-0.00769499	5.92e-05
amr	B	B*14:02:01G	C	C*14:02:01G	42305	-0.0205392	0.000422
amr	B	B*14:03	C	C*14:02:01G	42223	0.00212119	4.5e-06
amr	B	B*15:01:01G	C	C*14:02:01G	42235	-0.0192183	0.000369
amr	B	B*15:03:01G	C	C*14:02:01G	42232	-0.00719955	5.18e-05
amr	B	B*15:04:01G	C	C*14:02:01G	42224	-0.00500591	2.51e-05
amr	B	B*15:10:01G	C	C*14:02:01G	42229	-0.00420346	1.77e-05
amr	B	B*15:15:01G	C	C*14:02:01G	42225	-0.0135483	0.000184
amr	B	B*15:16:01G	C	C*14:02:01G	42224	0.46696	0.218051
amr	B	B*15:17:01G	C	C*14:02:01G	42225	0.0195074	0.000381
amr	B	B*15:18:01G	C	C*14:02:01G	42226	0.00180687	3.26e-06
amr	B	B*15:30:01G	C	C*14:02:01G	42222	-0.00670884	4.5e-05
amr	B	B*15:39:01G	C	C*14:02:01G	42224	-0.00391512	1.53e-05
amr	B	B*18:01:01G	C	C*14:02:01G	42274	-0.0244549	0.000598
amr	B	B*27:02:01G	C	C*14:02:01G	42223	-0.00723487	5.23e-05
amr	B	B*27:03	C	C*14:02:01G	42225	-0.00736281	5.42e-05
amr	B	B*27:05:02G	C	C*14:02:01G	42239	-0.0190446	0.000363
amr	B	B*35:01:01G	C	C*14:02:01G	42297	-0.0283912	0.000806
amr	B	B*35:02:01G	C	C*14:02:01G	42235	-0.0105719	0.000112
amr	B	B*35:03:01G	C	C*14:02:01G	42238	-0.00501161	2.51e-05
amr	B	B*35:04:01G	C	C*14:02:01G	42222	-0.00264117	6.98e-06
amr	B	B*35:05:01G	C	C*14:02:01G	42224	-0.00651674	4.25e-05
amr	B	B*35:08:01G	C	C*14:02:01G	42229	-0.00631745	3.99e-05
amr	B	B*35:12:01G	C	C*14:02:01G	42231	-0.0159077	0.000253
amr	B	B*35:14:01G	C	C*14:02:01G	42222	-0.0114509	0.000131
amr	B	B*35:16	C	C*14:02:01G	42224	-0.00162265	2.63e-06
amr	B	B*35:17:01G	C	C*14:02:01G	42234	-0.0193882	0.000376
amr	B	B*35:20:01	C	C*14:02:01G	42222	-0.0036031	1.3e-05
amr	B	B*35:43:01G	C	C*14:02:01G	42231	-0.00946499	8.96e-05
amr	B	B*37:01:01G	C	C*14:02:01G	42238	-0.0145338	0.000211
amr	B	B*38:01:01G	C	C*14:02:01G	42237	-0.0134024	0.00018
amr	B	B*39:01:01G	C	C*14:02:01G	42229	-0.0165046	0.000272
amr	B	B*39:02:02G	C	C*14:02:01G	42224	-0.0109473	0.00012
amr	B	B*39:05:01G	C	C*14:02:01G	42233	-0.0220702	0.000487
amr	B	B*39:06:02G	C	C*14:02:01G	42239	-0.0173058	0.000299
amr	B	B*39:08	C	C*14:02:01G	42225	-0.00874434	7.65e-05
amr	B	B*39:10:01G	C	C*14:02:01G	42223	-0.000474	2.25e-07
amr	B	B*39:11	C	C*14:02:01G	42222	-0.0087893	7.73e-05
amr	B	B*40:01:01G	C	C*14:02:01G	42241	-0.0082318	6.78e-05
amr	B	B*40:02:01G	C	C*14:02:01G	42235	-0.0316806	0.00100366
amr	B	B*40:04:01G	C	C*14:02:01G	42222	-0.00516183	2.66e-05
amr	B	B*40:05:01G	C	C*14:02:01G	42223	-0.0129302	0.000167
amr	B	B*40:06:01G	C	C*14:02:01G	42223	0.00188848	3.57e-06
amr	B	B*40:08:01G	C	C*14:02:01G	42226	-0.0109845	0.000121
amr	B	B*40:11:01G	C	C*14:02:01G	42222	-0.00967063	9.35e-05
amr	B	B*40:16:01G	C	C*14:02:01G	42222	-0.0030034	9.02e-06
amr	B	B*40:27:01	C	C*14:02:01G	42222	-0.00864649	7.48e-05
amr	B	B*41:01:01G	C	C*14:02:01G	42245	-0.0130469	0.00017
amr	B	B*41:02:01G	C	C*14:02:01G	42230	-0.00308458	9.51e-06
amr	B	B*42:01:01G	C	C*14:02:01G	42238	-0.00155074	2.4e-06
amr	B	B*42:02:01G	C	C*14:02:01G	42227	-0.0105395	0.000111
amr	B	B*44:02:01G	C	C*14:02:01G	42237	-0.0110714	0.000123
amr	B	B*44:03:01G	C	C*14:02:01G	42239	-0.0149817	0.000224
amr	B	B*44:03:02G	C	C*14:02:01G	42223	-0.00419198	1.76e-05
amr	B	B*44:05:01G	C	C*14:02:01G	42222	-0.00391546	1.53e-05
amr	B	B*44:10	C	C*14:02:01G	42222	-0.00290152	8.42e-06
amr	B	B*44:188	C	C*14:02:01G	42222	-0.00803032	6.45e-05
amr	B	B*44:212	C	C*14:02:01G	42222	-0.00502725	2.53e-05
amr	B	B*44:221	C	C*14:02:01G	42222	-0.00387783	1.5e-05
amr	B	B*44:224	C	C*14:02:01G	42223	-0.00694123	4.82e-05
amr	B	B*44:269	C	C*14:02:01G	42222	0.0135715	0.000184
amr	B	B*44:55	C	C*14:02:01G	42222	-0.00559447	3.13e-05
amr	B	B*45:01:01G	C	C*14:02:01G	42245	-0.0193306	0.000374
amr	B	B*47:01:01G	C	C*14:02:01G	42227	-0.0103674	0.000107
amr	B	B*48:01:01G	C	C*14:02:01G	42249	-0.0251389	0.000632
amr	B	B*49:01:01G	C	C*14:02:01G	42242	-0.0152367	0.000232
amr	B	B*50:01:01G	C	C*14:02:01G	42239	-0.0131816	0.000174
amr	B	B*50:02:01G	C	C*14:02:01G	42224	-0.00389322	1.52e-05
amr	B	B*51:01:01G	C	C*14:02:01G	42326	0.277067	0.0767663
amr	B	B*51:02:01G	C	C*14:02:01G	42231	-0.0107393	0.000115
amr	B	B*51:08:01G	C	C*14:02:01G	42225	-0.00401901	1.62e-05
amr	B	B*52:01:01G	C	C*14:02:01G	42237	-0.0106218	0.000113
amr	B	B*52:01:02G	C	C*14:02:01G	42262	-0.0163758	0.000268
amr	B	B*53:01:01G	C	C*14:02:01G	42238	-0.0137134	0.000188
amr	B	B*55:01:01G	C	C*14:02:01G	42235	-0.00711993	5.07e-05
amr	B	B*56:01:01G	C	C*14:02:01G	42230	0.00135304	1.83e-06
amr	B	B*57:01:01G	C	C*14:02:01G	42230	-0.0200086	0.0004
amr	B	B*57:02:01G	C	C*14:02:01G	42222	-0.00715545	5.12e-05
amr	B	B*57:03:01G	C	C*14:02:01G	42230	0.00270195	7.3e-06
amr	B	B*57:04:01	C	C*14:02:01G	42222	-0.00189931	3.61e-06
amr	B	B*58:01:01G	C	C*14:02:01G	42234	-0.0185621	0.000345
amr	B	B*58:02:01G	C	C*14:02:01G	42225	-0.00498586	2.49e-05
amr	B	B*78:01:01G	C	C*14:02:01G	42227	-0.00235459	5.54e-06
amr	B	B*81:01:01G	C	C*14:02:01G	42224	-0.00944934	8.93e-05
amr	B	B*82:01:01G	C	C*14:02:01G	42223	-0.00395458	1.56e-05
amr	B	B*07:02:01G	C	C*14:03:01G	42388	-0.00124701	1.56e-06
amr	B	B*07:05:01G	C	C*14:03:01G	42231	0.00242825	5.9e-06
amr	B	B*07:359	C	C*14:03:01G	42217	0.0258838	0.00067
amr	B	B*08:01:01G	C	C*14:03:01G	42325	-0.0108276	0.000117
amr	B	B*13:02:01G	C	C*14:03:01G	42227	-0.00580198	3.37e-05
amr	B	B*14:01:01G	C	C*14:03:01G	42232	0.00505262	2.55e-05
amr	B	B*14:02:01G	C	C*14:03:01G	42299	-0.00280271	7.86e-06
amr	B	B*14:03	C	C*14:03:01G	42217	-0.000897	8.04e-07
amr	B	B*15:01:01G	C	C*14:03:01G	42229	-0.0082158	6.75e-05
amr	B	B*15:03:01G	C	C*14:03:01G	42226	-0.00158592	2.52e-06
amr	B	B*15:04:01G	C	C*14:03:01G	42218	-0.00178216	3.18e-06
amr	B	B*15:10:01G	C	C*14:03:01G	42223	-0.00366334	1.34e-05
amr	B	B*15:15:01G	C	C*14:03:01G	42219	-0.00444659	1.98e-05
amr	B	B*15:16:01G	C	C*14:03:01G	42218	-0.00317135	1.01e-05
amr	B	B*15:17:01G	C	C*14:03:01G	42219	-0.00388944	1.51e-05
amr	B	B*15:18:01G	C	C*14:03:01G	42220	-0.00250464	6.27e-06
amr	B	B*15:30:01G	C	C*14:03:01G	42216	-0.0028215	7.96e-06
amr	B	B*15:39:01G	C	C*14:03:01G	42218	-0.00164125	2.69e-06
amr	B	B*18:01:01G	C	C*14:03:01G	42268	-0.00510515	2.61e-05
amr	B	B*27:02:01G	C	C*14:03:01G	42217	-0.00259613	6.74e-06
amr	B	B*27:03	C	C*14:03:01G	42219	-0.00166933	2.79e-06
amr	B	B*27:05:02G	C	C*14:03:01G	42233	0.000672	4.51e-07
amr	B	B*35:01:01G	C	C*14:03:01G	42291	-0.0108579	0.000118
amr	B	B*35:02:01G	C	C*14:03:01G	42229	-0.00122048	1.49e-06
amr	B	B*35:03:01G	C	C*14:03:01G	42232	-0.00615911	3.79e-05
amr	B	B*35:04:01G	C	C*14:03:01G	42216	-0.00188796	3.56e-06
amr	B	B*35:05:01G	C	C*14:03:01G	42218	-0.00244423	5.97e-06
amr	B	B*35:08:01G	C	C*14:03:01G	42223	-0.00412261	1.7e-05
amr	B	B*35:12:01G	C	C*14:03:01G	42225	-0.0032004	1.02e-05
amr	B	B*35:14:01G	C	C*14:03:01G	42216	-0.00259619	6.74e-06
amr	B	B*35:16	C	C*14:03:01G	42218	-0.0021203	4.5e-06
amr	B	B*35:17:01G	C	C*14:03:01G	42228	-0.00154515	2.39e-06
amr	B	B*35:20:01	C	C*14:03:01G	42216	-0.00202303	4.09e-06
amr	B	B*35:43:01G	C	C*14:03:01G	42225	-0.00437748	1.92e-05
amr	B	B*37:01:01G	C	C*14:03:01G	42232	-0.00441545	1.95e-05
amr	B	B*38:01:01G	C	C*14:03:01G	42231	0.00608972	3.71e-05
amr	B	B*39:01:01G	C	C*14:03:01G	42223	-0.00477446	2.28e-05
amr	B	B*39:02:02G	C	C*14:03:01G	42218	-0.00322722	1.04e-05
amr	B	B*39:05:01G	C	C*14:03:01G	42227	-0.00145553	2.12e-06
amr	B	B*39:06:02G	C	C*14:03:01G	42233	0.00247305	6.12e-06
amr	B	B*39:08	C	C*14:03:01G	42219	-0.00283828	8.06e-06
amr	B	B*39:10:01G	C	C*14:03:01G	42217	-0.00116662	1.36e-06
amr	B	B*39:11	C	C*14:03:01G	42216	0.00959482	9.21e-05
amr	B	B*40:01:01G	C	C*14:03:01G	42235	0.00117159	1.37e-06
amr	B	B*40:02:01G	C	C*14:03:01G	42229	-0.00348168	1.21e-05
amr	B	B*40:04:01G	C	C*14:03:01G	42216	-0.00258457	6.68e-06
amr	B	B*40:05:01G	C	C*14:03:01G	42217	-0.0043382	1.88e-05
amr	B	B*40:06:01G	C	C*14:03:01G	42217	-0.00172428	2.97e-06
amr	B	B*40:08:01G	C	C*14:03:01G	42220	0.00521965	2.72e-05
amr	B	B*40:11:01G	C	C*14:03:01G	42216	-0.00219256	4.81e-06
amr	B	B*40:16:01G	C	C*14:03:01G	42216	-0.000681	4.64e-07
amr	B	B*40:27:01	C	C*14:03:01G	42216	-0.00196036	3.84e-06
amr	B	B*41:01:01G	C	C*14:03:01G	42239	-0.00530693	2.82e-05
amr	B	B*41:02:01G	C	C*14:03:01G	42224	-0.00385747	1.49e-05
amr	B	B*42:01:01G	C	C*14:03:01G	42232	-0.00443613	1.97e-05
amr	B	B*42:02:01G	C	C*14:03:01G	42221	-0.00238956	5.71e-06
amr	B	B*44:02:01G	C	C*14:03:01G	42231	-0.00193453	3.74e-06
amr	B	B*44:03:01G	C	C*14:03:01G	42233	0.0941968	0.00887304
amr	B	B*44:03:02G	C	C*14:03:01G	42217	-0.00209902	4.41e-06
amr	B	B*44:05:01G	C	C*14:03:01G	42216	-0.00164133	2.69e-06
amr	B	B*44:10	C	C*14:03:01G	42216	0.0354091	0.00125381
amr	B	B*44:188	C	C*14:03:01G	42216	0.0243004	0.000591
amr	B	B*44:212	C	C*14:03:01G	42216	-0.0011398	1.3e-06
amr	B	B*44:221	C	C*14:03:01G	42216	-0.000879	7.73e-07
amr	B	B*44:224	C	C*14:03:01G	42217	0.013526	0.000183
amr	B	B*44:269	C	C*14:03:01G	42216	-0.00138517	1.92e-06
amr	B	B*44:55	C	C*14:03:01G	42216	-0.0012684	1.61e-06
amr	B	B*45:01:01G	C	C*14:03:01G	42239	-0.00362966	1.32e-05
amr	B	B*47:01:01G	C	C*14:03:01G	42221	-0.00235054	5.53e-06
amr	B	B*48:01:01G	C	C*14:03:01G	42243	-0.00124962	1.56e-06
amr	B	B*49:01:01G	C	C*14:03:01G	42236	-0.00197	3.88e-06
amr	B	B*50:01:01G	C	C*14:03:01G	42233	0.00154308	2.38e-06
amr	B	B*50:02:01G	C	C*14:03:01G	42218	-0.00207582	4.31e-06
amr	B	B*51:01:01G	C	C*14:03:01G	42320	-0.00242706	5.89e-06
amr	B	B*51:02:01G	C	C*14:03:01G	42225	0.00515114	2.65e-05
amr	B	B*51:08:01G	C	C*14:03:01G	42219	0.00905946	8.21e-05
amr	B	B*52:01:01G	C	C*14:03:01G	42231	-0.00540442	2.92e-05
amr	B	B*52:01:02G	C	C*14:03:01G	42256	-0.00225987	5.11e-06
amr	B	B*53:01:01G	C	C*14:03:01G	42232	-0.0040864	1.67e-05
amr	B	B*55:01:01G	C	C*14:03:01G	42229	0.000273	7.46e-08
amr	B	B*56:01:01G	C	C*14:03:01G	42224	-0.00300331	9.02e-06
amr	B	B*57:01:01G	C	C*14:03:01G	42224	-0.00563993	3.18e-05
amr	B	B*57:02:01G	C	C*14:03:01G	42216	-0.00162231	2.63e-06
amr	B	B*57:03:01G	C	C*14:03:01G	42224	0.00095	9.03e-07
amr	B	B*57:04:01	C	C*14:03:01G	42216	-0.000431	1.85e-07
amr	B	B*58:01:01G	C	C*14:03:01G	42228	-0.00573065	3.28e-05
amr	B	B*58:02:01G	C	C*14:03:01G	42219	-0.00310651	9.65e-06
amr	B	B*78:01:01G	C	C*14:03:01G	42221	-0.00186261	3.47e-06
amr	B	B*81:01:01G	C	C*14:03:01G	42218	-0.00214239	4.59e-06
amr	B	B*82:01:01G	C	C*14:03:01G	42217	-0.000897	8.04e-07
amr	B	B*07:02:01G	C	C*15:02:01G	42424	-0.0463189	0.00214544
amr	B	B*07:05:01G	C	C*15:02:01G	42267	-0.00749541	5.62e-05
amr	B	B*07:359	C	C*15:02:01G	42253	-0.0115176	0.000133
amr	B	B*08:01:01G	C	C*15:02:01G	42361	-0.039372	0.00155015
amr	B	B*13:02:01G	C	C*15:02:01G	42263	-0.0227114	0.000516
amr	B	B*14:01:01G	C	C*15:02:01G	42268	-0.0162875	0.000265
amr	B	B*14:02:01G	C	C*15:02:01G	42335	-0.0309531	0.000958
amr	B	B*14:03	C	C*15:02:01G	42253	-0.00615025	3.78e-05
amr	B	B*15:01:01G	C	C*15:02:01G	42265	-0.0285785	0.000817
amr	B	B*15:03:01G	C	C*15:02:01G	42262	-0.023256	0.000541
amr	B	B*15:04:01G	C	C*15:02:01G	42254	-0.0103746	0.000108
amr	B	B*15:10:01G	C	C*15:02:01G	42259	-0.014558	0.000212
amr	B	B*15:15:01G	C	C*15:02:01G	42255	-0.0194961	0.00038
amr	B	B*15:16:01G	C	C*15:02:01G	42254	-0.00503834	2.54e-05
amr	B	B*15:17:01G	C	C*15:02:01G	42255	-0.015712	0.000247
amr	B	B*15:18:01G	C	C*15:02:01G	42256	-0.0116263	0.000135
amr	B	B*15:30:01G	C	C*15:02:01G	42252	-0.00944022	8.91e-05
amr	B	B*15:39:01G	C	C*15:02:01G	42254	-0.000486	2.36e-07
amr	B	B*18:01:01G	C	C*15:02:01G	42304	-0.0347662	0.00120869
amr	B	B*27:02:01G	C	C*15:02:01G	42253	-0.016442	0.00027
amr	B	B*27:03	C	C*15:02:01G	42255	-0.00297775	8.87e-06
amr	B	B*27:05:02G	C	C*15:02:01G	42269	-0.0186887	0.000349
amr	B	B*35:01:01G	C	C*15:02:01G	42327	-0.0514606	0.00264819
amr	B	B*35:02:01G	C	C*15:02:01G	42265	-0.0232716	0.000542
amr	B	B*35:03:01G	C	C*15:02:01G	42268	-0.0152526	0.000233
amr	B	B*35:04:01G	C	C*15:02:01G	42252	-0.00557968	3.11e-05
amr	B	B*35:05:01G	C	C*15:02:01G	42254	-0.00156591	2.45e-06
amr	B	B*35:08:01G	C	C*15:02:01G	42259	-0.0137515	0.000189
amr	B	B*35:12:01G	C	C*15:02:01G	42261	-0.0293831	0.000863
amr	B	B*35:14:01G	C	C*15:02:01G	42252	-0.00687873	4.73e-05
amr	B	B*35:16	C	C*15:02:01G	42254	-0.00619459	3.84e-05
amr	B	B*35:17:01G	C	C*15:02:01G	42264	-0.0236252	0.000558
amr	B	B*35:20:01	C	C*15:02:01G	42252	-0.00525685	2.76e-05
amr	B	B*35:43:01G	C	C*15:02:01G	42261	-0.0180656	0.000326
amr	B	B*37:01:01G	C	C*15:02:01G	42268	-0.0126732	0.000161
amr	B	B*38:01:01G	C	C*15:02:01G	42267	-0.0211973	0.000449
amr	B	B*39:01:01G	C	C*15:02:01G	42259	-0.012089	0.000146
amr	B	B*39:02:02G	C	C*15:02:01G	42254	-0.00935503	8.75e-05
amr	B	B*39:05:01G	C	C*15:02:01G	42263	-0.0288878	0.000835
amr	B	B*39:06:02G	C	C*15:02:01G	42269	-0.0288512	0.000832
amr	B	B*39:08	C	C*15:02:01G	42255	-0.0121302	0.000147
amr	B	B*39:10:01G	C	C*15:02:01G	42253	-0.00497461	2.47e-05
amr	B	B*39:11	C	C*15:02:01G	42252	-0.00849742	7.22e-05
amr	B	B*40:01:01G	C	C*15:02:01G	42271	-0.0208389	0.000434
amr	B	B*40:02:01G	C	C*15:02:01G	42265	0.0277465	0.00077
amr	B	B*40:04:01G	C	C*15:02:01G	42252	-0.000209	4.36e-08
amr	B	B*40:05:01G	C	C*15:02:01G	42253	-0.0153179	0.000235
amr	B	B*40:06:01G	C	C*15:02:01G	42253	0.174788	0.0305509
amr	B	B*40:08:01G	C	C*15:02:01G	42256	0.00171853	2.95e-06
amr	B	B*40:11:01G	C	C*15:02:01G	42252	-0.0118092	0.000139
amr	B	B*40:16:01G	C	C*15:02:01G	42252	0.0160653	0.000258
amr	B	B*40:27:01	C	C*15:02:01G	42252	-0.00622573	3.88e-05
amr	B	B*41:01:01G	C	C*15:02:01G	42275	-0.0223012	0.000497
amr	B	B*41:02:01G	C	C*15:02:01G	42260	-0.00930625	8.66e-05
amr	B	B*42:01:01G	C	C*15:02:01G	42268	-0.0187526	0.000352
amr	B	B*42:02:01G	C	C*15:02:01G	42257	-0.0105222	0.000111
amr	B	B*44:02:01G	C	C*15:02:01G	42267	-0.0265565	0.000705
amr	B	B*44:03:01G	C	C*15:02:01G	42269	-0.0413638	0.00171097
amr	B	B*44:03:02G	C	C*15:02:01G	42253	-0.00618922	3.83e-05
amr	B	B*44:05:01G	C	C*15:02:01G	42252	-0.00479555	2.3e-05
amr	B	B*44:10	C	C*15:02:01G	42252	-0.00451252	2.04e-05
amr	B	B*44:188	C	C*15:02:01G	42252	-0.00860272	7.4e-05
amr	B	B*44:212	C	C*15:02:01G	42252	-0.00162038	2.63e-06
amr	B	B*44:221	C	C*15:02:01G	42252	-0.00603089	3.64e-05
amr	B	B*44:224	C	C*15:02:01G	42253	-0.00854867	7.31e-05
amr	B	B*44:269	C	C*15:02:01G	42252	0.00835749	6.98e-05
amr	B	B*44:55	C	C*15:02:01G	42252	-0.00870066	7.57e-05
amr	B	B*45:01:01G	C	C*15:02:01G	42275	-0.0275048	0.000757
amr	B	B*47:01:01G	C	C*15:02:01G	42257	-0.00137341	1.89e-06
amr	B	B*48:01:01G	C	C*15:02:01G	42279	-0.0157159	0.000247
amr	B	B*49:01:01G	C	C*15:02:01G	42272	-0.0302584	0.000916
amr	B	B*50:01:01G	C	C*15:02:01G	42269	-0.0229783	0.000528
amr	B	B*50:02:01G	C	C*15:02:01G	42254	-0.00230083	5.29e-06
amr	B	B*51:01:01G	C	C*15:02:01G	42356	0.524124	0.274706
amr	B	B*51:02:01G	C	C*15:02:01G	42261	-0.00322398	1.04e-05
amr	B	B*51:08:01G	C	C*15:02:01G	42255	-0.00591341	3.5e-05
amr	B	B*52:01:01G	C	C*15:02:01G	42267	-0.0219452	0.000482
amr	B	B*52:01:02G	C	C*15:02:01G	42292	0.0669836	0.0044868
amr	B	B*53:01:01G	C	C*15:02:01G	42268	-0.0295387	0.000873
amr	B	B*55:01:01G	C	C*15:02:01G	42265	-0.00716144	5.13e-05
amr	B	B*56:01:01G	C	C*15:02:01G	42260	-0.00996184	9.92e-05
amr	B	B*57:01:01G	C	C*15:02:01G	42260	-0.0166046	0.000276
amr	B	B*57:02:01G	C	C*15:02:01G	42252	-0.00894878	8.01e-05
amr	B	B*57:03:01G	C	C*15:02:01G	42260	-0.0134112	0.00018
amr	B	B*57:04:01	C	C*15:02:01G	42252	-0.00295386	8.73e-06
amr	B	B*58:01:01G	C	C*15:02:01G	42264	-0.0150953	0.000228
amr	B	B*58:02:01G	C	C*15:02:01G	42255	-0.00888075	7.89e-05
amr	B	B*78:01:01G	C	C*15:02:01G	42257	-0.00138052	1.91e-06
amr	B	B*81:01:01G	C	C*15:02:01G	42254	-0.00490926	2.41e-05
amr	B	B*82:01:01G	C	C*15:02:01G	42253	0.00172592	2.98e-06
amr	B	B*07:02:01G	C	C*15:05:01G	42396	0.0777378	0.00604317
amr	B	B*07:05:01G	C	C*15:05:01G	42240	0.651025	0.423833
amr	B	B*07:359	C	C*15:05:01G	42225	0.0025598	6.55e-06
amr	B	B*08:01:01G	C	C*15:05:01G	42333	-0.0101343	0.000103
amr	B	B*13:02:01G	C	C*15:05:01G	42235	-0.00859288	7.38e-05
amr	B	B*14:01:01G	C	C*15:05:01G	42240	-0.010383	0.000108
amr	B	B*14:02:01G	C	C*15:05:01G	42307	-0.0104546	0.000109
amr	B	B*14:03	C	C*15:05:01G	42225	-0.00301808	9.11e-06
amr	B	B*15:01:01G	C	C*15:05:01G	42237	-0.0171207	0.000293
amr	B	B*15:03:01G	C	C*15:05:01G	42234	-0.00700754	4.91e-05
amr	B	B*15:04:01G	C	C*15:05:01G	42226	-0.00231444	5.36e-06
amr	B	B*15:10:01G	C	C*15:05:01G	42231	-0.000759	5.76e-07
amr	B	B*15:15:01G	C	C*15:05:01G	42227	-0.00870608	7.58e-05
amr	B	B*15:16:01G	C	C*15:05:01G	42226	-0.00401767	1.61e-05
amr	B	B*15:17:01G	C	C*15:05:01G	42227	-0.00945222	8.93e-05
amr	B	B*15:18:01G	C	C*15:05:01G	42228	-0.00290052	8.41e-06
amr	B	B*15:30:01G	C	C*15:05:01G	42224	-0.00456188	2.08e-05
amr	B	B*15:39:01G	C	C*15:05:01G	42226	0.00734623	5.4e-05
amr	B	B*18:01:01G	C	C*15:05:01G	42276	-0.0177116	0.000314
amr	B	B*27:02:01G	C	C*15:05:01G	42225	-0.00329744	1.09e-05
amr	B	B*27:03	C	C*15:05:01G	42227	-0.00140085	1.96e-06
amr	B	B*27:05:02G	C	C*15:05:01G	42241	-0.0178342	0.000318
amr	B	B*35:01:01G	C	C*15:05:01G	42299	-0.0203005	0.000412
amr	B	B*35:02:01G	C	C*15:05:01G	42237	-0.01613	0.00026
amr	B	B*35:03:01G	C	C*15:05:01G	42240	-0.0115818	0.000134
amr	B	B*35:04:01G	C	C*15:05:01G	42224	-0.00268554	7.21e-06
amr	B	B*35:05:01G	C	C*15:05:01G	42226	-0.00272395	7.42e-06
amr	B	B*35:08:01G	C	C*15:05:01G	42231	-0.00536837	2.88e-05
amr	B	B*35:12:01G	C	C*15:05:01G	42233	-0.0101064	0.000102
amr	B	B*35:14:01G	C	C*15:05:01G	42224	-0.0060184	3.62e-05
amr	B	B*35:16	C	C*15:05:01G	42226	-0.00713725	5.09e-05
amr	B	B*35:17:01G	C	C*15:05:01G	42236	-0.0154693	0.000239
amr	B	B*35:20:01	C	C*15:05:01G	42224	-0.00337654	1.14e-05
amr	B	B*35:43:01G	C	C*15:05:01G	42233	-0.00361895	1.31e-05
amr	B	B*37:01:01G	C	C*15:05:01G	42240	-0.00848523	7.2e-05
amr	B	B*38:01:01G	C	C*15:05:01G	42239	-0.0141312	0.0002
amr	B	B*39:01:01G	C	C*15:05:01G	42231	-0.00725463	5.26e-05
amr	B	B*39:02:02G	C	C*15:05:01G	42226	-0.00874207	7.64e-05
amr	B	B*39:05:01G	C	C*15:05:01G	42235	-0.0182053	0.000331
amr	B	B*39:06:02G	C	C*15:05:01G	42241	-0.00916924	8.41e-05
amr	B	B*39:08	C	C*15:05:01G	42227	-0.00468234	2.19e-05
amr	B	B*39:10:01G	C	C*15:05:01G	42225	-0.00392702	1.54e-05
amr	B	B*39:11	C	C*15:05:01G	42224	-0.00670788	4.5e-05
amr	B	B*40:01:01G	C	C*15:05:01G	42243	-0.0159312	0.000254
amr	B	B*40:02:01G	C	C*15:05:01G	42237	-0.0182198	0.000332
amr	B	B*40:04:01G	C	C*15:05:01G	42224	-0.0060162	3.62e-05
amr	B	B*40:05:01G	C	C*15:05:01G	42225	-0.00979824	9.6e-05
amr	B	B*40:06:01G	C	C*15:05:01G	42225	-0.00171949	2.96e-06
amr	B	B*40:08:01G	C	C*15:05:01G	42228	0.00220104	4.84e-06
amr	B	B*40:11:01G	C	C*15:05:01G	42224	-0.00416362	1.73e-05
amr	B	B*40:16:01G	C	C*15:05:01G	42224	-0.00229215	5.25e-06
amr	B	B*40:27:01	C	C*15:05:01G	42224	-0.00659888	4.35e-05
amr	B	B*41:01:01G	C	C*15:05:01G	42247	-0.00984051	9.68e-05
amr	B	B*41:02:01G	C	C*15:05:01G	42232	-0.00579301	3.36e-05
amr	B	B*42:01:01G	C	C*15:05:01G	42240	-0.00563118	3.17e-05
amr	B	B*42:02:01G	C	C*15:05:01G	42229	-0.00219976	4.84e-06
amr	B	B*44:02:01G	C	C*15:05:01G	42239	-0.0157648	0.000249
amr	B	B*44:03:01G	C	C*15:05:01G	42241	-0.0195523	0.000382
amr	B	B*44:03:02G	C	C*15:05:01G	42225	-0.00379607	1.44e-05
amr	B	B*44:05:01G	C	C*15:05:01G	42224	-0.00552495	3.05e-05
amr	B	B*44:10	C	C*15:05:01G	42224	-0.0022144	4.9e-06
amr	B	B*44:188	C	C*15:05:01G	42224	-0.00612863	3.76e-05
amr	B	B*44:212	C	C*15:05:01G	42224	0.00233478	5.45e-06
amr	B	B*44:221	C	C*15:05:01G	42224	-0.00295951	8.76e-06
amr	B	B*44:224	C	C*15:05:01G	42225	-0.000824	6.79e-07
amr	B	B*44:269	C	C*15:05:01G	42224	0.000418	1.75e-07
amr	B	B*44:55	C	C*15:05:01G	42224	-0.00426963	1.82e-05
amr	B	B*45:01:01G	C	C*15:05:01G	42247	-0.00444907	1.98e-05
amr	B	B*47:01:01G	C	C*15:05:01G	42229	-0.00203751	4.15e-06
amr	B	B*48:01:01G	C	C*15:05:01G	42251	-0.0187276	0.000351
amr	B	B*49:01:01G	C	C*15:05:01G	42244	-0.0162408	0.000264
amr	B	B*50:01:01G	C	C*15:05:01G	42241	-0.00941419	8.86e-05
amr	B	B*50:02:01G	C	C*15:05:01G	42226	-0.00698752	4.88e-05
amr	B	B*51:01:01G	C	C*15:05:01G	42328	-0.0229808	0.000528
amr	B	B*51:02:01G	C	C*15:05:01G	42233	-0.0116026	0.000135
amr	B	B*51:08:01G	C	C*15:05:01G	42227	0.00967114	9.35e-05
amr	B	B*52:01:01G	C	C*15:05:01G	42239	-0.0063829	4.07e-05
amr	B	B*52:01:02G	C	C*15:05:01G	42264	-0.00572858	3.28e-05
amr	B	B*53:01:01G	C	C*15:05:01G	42240	0.00522375	2.73e-05
amr	B	B*55:01:01G	C	C*15:05:01G	42237	-0.0115075	0.000132
amr	B	B*56:01:01G	C	C*15:05:01G	42232	-0.007754	6.01e-05
amr	B	B*57:01:01G	C	C*15:05:01G	42232	-0.00642039	4.12e-05
amr	B	B*57:02:01G	C	C*15:05:01G	42224	-0.00112056	1.26e-06
amr	B	B*57:03:01G	C	C*15:05:01G	42232	0.00104597	1.09e-06
amr	B	B*57:04:01	C	C*15:05:01G	42224	-0.00144953	2.1e-06
amr	B	B*58:01:01G	C	C*15:05:01G	42236	-0.0106244	0.000113
amr	B	B*58:02:01G	C	C*15:05:01G	42227	-0.00370691	1.37e-05
amr	B	B*78:01:01G	C	C*15:05:01G	42229	-0.00626981	3.93e-05
amr	B	B*81:01:01G	C	C*15:05:01G	42226	-0.00396342	1.57e-05
amr	B	B*82:01:01G	C	C*15:05:01G	42225	-0.00301808	9.11e-06
amr	B	B*07:02:01G	C	C*15:09:01G	42397	-0.0170604	0.000291
amr	B	B*07:05:01G	C	C*15:09:01G	42240	-0.00527401	2.78e-05
amr	B	B*07:359	C	C*15:09:01G	42226	-0.00442966	1.96e-05
amr	B	B*08:01:01G	C	C*15:09:01G	42334	-0.0225138	0.000507
amr	B	B*13:02:01G	C	C*15:09:01G	42236	-0.0028397	8.06e-06
amr	B	B*14:01:01G	C	C*15:09:01G	42241	-0.00709592	5.04e-05
amr	B	B*14:02:01G	C	C*15:09:01G	42308	-0.0143297	0.000205
amr	B	B*14:03	C	C*15:09:01G	42226	-0.00236538	5.6e-06
amr	B	B*15:01:01G	C	C*15:09:01G	42238	-0.00702698	4.94e-05
amr	B	B*15:03:01G	C	C*15:09:01G	42235	-0.0103841	0.000108
amr	B	B*15:04:01G	C	C*15:09:01G	42227	-0.00470165	2.21e-05
amr	B	B*15:10:01G	C	C*15:09:01G	42232	-0.00224465	5.04e-06
amr	B	B*15:15:01G	C	C*15:09:01G	42228	-0.00169385	2.87e-06
amr	B	B*15:16:01G	C	C*15:09:01G	42227	-0.00267515	7.16e-06
amr	B	B*15:17:01G	C	C*15:09:01G	42228	-0.00325917	1.06e-05
amr	B	B*15:18:01G	C	C*15:09:01G	42229	-0.00660768	4.37e-05
amr	B	B*15:30:01G	C	C*15:09:01G	42225	-0.00427902	1.83e-05
amr	B	B*15:39:01G	C	C*15:09:01G	42227	-0.0043299	1.87e-05
amr	B	B*18:01:01G	C	C*15:09:01G	42277	-0.0189798	0.00036
amr	B	B*27:02:01G	C	C*15:09:01G	42226	-0.00684904	4.69e-05
amr	B	B*27:03	C	C*15:09:01G	42228	-0.00440397	1.94e-05
amr	B	B*27:05:02G	C	C*15:09:01G	42242	-0.00361931	1.31e-05
amr	B	B*35:01:01G	C	C*15:09:01G	42300	0.0211355	0.000447
amr	B	B*35:02:01G	C	C*15:09:01G	42238	-0.006421	4.12e-05
amr	B	B*35:03:01G	C	C*15:09:01G	42241	-0.00744827	5.55e-05
amr	B	B*35:04:01G	C	C*15:09:01G	42225	-0.00498076	2.48e-05
amr	B	B*35:05:01G	C	C*15:09:01G	42227	-0.00644831	4.16e-05
amr	B	B*35:08:01G	C	C*15:09:01G	42232	-0.00869391	7.56e-05
amr	B	B*35:12:01G	C	C*15:09:01G	42234	-0.000336	1.13e-07
amr	B	B*35:14:01G	C	C*15:09:01G	42225	0.00361745	1.31e-05
amr	B	B*35:16	C	C*15:09:01G	42227	-0.00132931	1.77e-06
amr	B	B*35:17:01G	C	C*15:09:01G	42237	-0.00871233	7.59e-05
amr	B	B*35:20:01	C	C*15:09:01G	42225	-0.000935	8.73e-07
amr	B	B*35:43:01G	C	C*15:09:01G	42234	-0.00136665	1.87e-06
amr	B	B*37:01:01G	C	C*15:09:01G	42241	-0.0116487	0.000136
amr	B	B*38:01:01G	C	C*15:09:01G	42240	0.00258086	6.66e-06
amr	B	B*39:01:01G	C	C*15:09:01G	42232	-0.00128976	1.66e-06
amr	B	B*39:02:02G	C	C*15:09:01G	42227	0.0213528	0.000456
amr	B	B*39:05:01G	C	C*15:09:01G	42236	-0.00815764	6.65e-05
amr	B	B*39:06:02G	C	C*15:09:01G	42242	-0.0131143	0.000172
amr	B	B*39:08	C	C*15:09:01G	42228	-0.00124075	1.54e-06
amr	B	B*39:10:01G	C	C*15:09:01G	42226	-0.00307775	9.47e-06
amr	B	B*39:11	C	C*15:09:01G	42225	-0.000855	7.31e-07
amr	B	B*40:01:01G	C	C*15:09:01G	42244	-0.00680888	4.64e-05
amr	B	B*40:02:01G	C	C*15:09:01G	42238	-0.00661913	4.38e-05
amr	B	B*40:04:01G	C	C*15:09:01G	42225	-0.00681854	4.65e-05
amr	B	B*40:05:01G	C	C*15:09:01G	42226	-0.0032299	1.04e-05
amr	B	B*40:06:01G	C	C*15:09:01G	42226	0.000689	4.75e-07
amr	B	B*40:08:01G	C	C*15:09:01G	42229	-0.00459684	2.11e-05
amr	B	B*40:11:01G	C	C*15:09:01G	42225	0.00246576	6.08e-06
amr	B	B*40:16:01G	C	C*15:09:01G	42225	-0.00179645	3.23e-06
amr	B	B*40:27:01	C	C*15:09:01G	42225	-0.000562	3.15e-07
amr	B	B*41:01:01G	C	C*15:09:01G	42248	-0.00885632	7.84e-05
amr	B	B*41:02:01G	C	C*15:09:01G	42233	-0.00556558	3.1e-05
amr	B	B*42:01:01G	C	C*15:09:01G	42241	-0.0117033	0.000137
amr	B	B*42:02:01G	C	C*15:09:01G	42230	-0.00630408	3.97e-05
amr	B	B*44:02:01G	C	C*15:09:01G	42240	-0.0150465	0.000226
amr	B	B*44:03:01G	C	C*15:09:01G	42242	-0.0182939	0.000335
amr	B	B*44:03:02G	C	C*15:09:01G	42226	-0.00134498	1.81e-06
amr	B	B*44:05:01G	C	C*15:09:01G	42225	0.00117145	1.37e-06
amr	B	B*44:10	C	C*15:09:01G	42225	-0.00173551	3.01e-06
amr	B	B*44:188	C	C*15:09:01G	42225	-0.00480324	2.31e-05
amr	B	B*44:212	C	C*15:09:01G	42225	-0.00300699	9.04e-06
amr	B	B*44:221	C	C*15:09:01G	42225	-0.00231948	5.38e-06
amr	B	B*44:224	C	C*15:09:01G	42226	-0.00415181	1.72e-05
amr	B	B*44:269	C	C*15:09:01G	42225	-0.00365432	1.34e-05
amr	B	B*44:55	C	C*15:09:01G	42225	-0.00334627	1.12e-05
amr	B	B*45:01:01G	C	C*15:09:01G	42248	-0.012111	0.000147
amr	B	B*47:01:01G	C	C*15:09:01G	42230	-0.00243447	5.93e-06
amr	B	B*48:01:01G	C	C*15:09:01G	42252	-0.00435796	1.9e-05
amr	B	B*49:01:01G	C	C*15:09:01G	42245	-0.0119634	0.000143
amr	B	B*50:01:01G	C	C*15:09:01G	42242	-0.00607059	3.69e-05
amr	B	B*50:02:01G	C	C*15:09:01G	42227	-0.00547638	3e-05
amr	B	B*51:01:01G	C	C*15:09:01G	42329	0.180338	0.0325219
amr	B	B*51:02:01G	C	C*15:09:01G	42234	-0.0031638	1e-05
amr	B	B*51:08:01G	C	C*15:09:01G	42228	-0.00121758	1.48e-06
amr	B	B*52:01:01G	C	C*15:09:01G	42240	-0.0075275	5.67e-05
amr	B	B*52:01:02G	C	C*15:09:01G	42265	-0.0029394	8.64e-06
amr	B	B*53:01:01G	C	C*15:09:01G	42241	-0.0156723	0.000246
amr	B	B*55:01:01G	C	C*15:09:01G	42238	-0.00870164	7.57e-05
amr	B	B*56:01:01G	C	C*15:09:01G	42233	-0.00490265	2.4e-05
amr	B	B*57:01:01G	C	C*15:09:01G	42233	-0.00682328	4.66e-05
amr	B	B*57:02:01G	C	C*15:09:01G	42225	-0.00427995	1.83e-05
amr	B	B*57:03:01G	C	C*15:09:01G	42233	-0.0115689	0.000134
amr	B	B*57:04:01	C	C*15:09:01G	42225	-0.00113605	1.29e-06
amr	B	B*58:01:01G	C	C*15:09:01G	42237	-0.010356	0.000107
amr	B	B*58:02:01G	C	C*15:09:01G	42228	-0.00242501	5.88e-06
amr	B	B*78:01:01G	C	C*15:09:01G	42230	-0.00491389	2.41e-05
amr	B	B*81:01:01G	C	C*15:09:01G	42227	-0.005652	3.19e-05
amr	B	B*82:01:01G	C	C*15:09:01G	42226	-0.00236538	5.6e-06
amr	B	B*07:02:01G	C	C*16:01:01G	42413	-0.0502081	0.00252085
amr	B	B*07:05:01G	C	C*16:01:01G	42256	-0.0191239	0.000366
amr	B	B*07:359	C	C*16:01:01G	42242	0.0713366	0.00508891
amr	B	B*08:01:01G	C	C*16:01:01G	42350	-0.0425809	0.00181313
amr	B	B*13:02:01G	C	C*16:01:01G	42252	-0.0185104	0.000343
amr	B	B*14:01:01G	C	C*16:01:01G	42257	-0.0145647	0.000212
amr	B	B*14:02:01G	C	C*16:01:01G	42325	-0.0346782	0.00120258
amr	B	B*14:03	C	C*16:01:01G	42242	-0.00178856	3.2e-06
amr	B	B*15:01:01G	C	C*16:01:01G	42254	-0.0359043	0.00128912
amr	B	B*15:03:01G	C	C*16:01:01G	42251	-0.00360372	1.3e-05
amr	B	B*15:04:01G	C	C*16:01:01G	42243	-0.00969098	9.39e-05
amr	B	B*15:10:01G	C	C*16:01:01G	42248	-0.0080156	6.42e-05
amr	B	B*15:15:01G	C	C*16:01:01G	42244	-0.0257755	0.000664
amr	B	B*15:16:01G	C	C*16:01:01G	42243	0.0198431	0.000394
amr	B	B*15:17:01G	C	C*16:01:01G	42244	-0.0164827	0.000272
amr	B	B*15:18:01G	C	C*16:01:01G	42245	-0.00631958	3.99e-05
amr	B	B*15:30:01G	C	C*16:01:01G	42241	-0.0137954	0.00019
amr	B	B*15:39:01G	C	C*16:01:01G	42243	-0.0126941	0.000161
amr	B	B*18:01:01G	C	C*16:01:01G	42293	-0.0315087	0.000993
amr	B	B*27:02:01G	C	C*16:01:01G	42242	-0.0106845	0.000114
amr	B	B*27:03	C	C*16:01:01G	42244	0.0178407	0.000318
amr	B	B*27:05:02G	C	C*16:01:01G	42258	-0.037035	0.00137159
amr	B	B*35:01:01G	C	C*16:01:01G	42316	-0.0540061	0.00291665
amr	B	B*35:02:01G	C	C*16:01:01G	42254	-0.0165476	0.000274
amr	B	B*35:03:01G	C	C*16:01:01G	42257	-0.0194871	0.00038
amr	B	B*35:04:01G	C	C*16:01:01G	42241	-0.00468883	2.2e-05
amr	B	B*35:05:01G	C	C*16:01:01G	42243	-0.0103309	0.000107
amr	B	B*35:08:01G	C	C*16:01:01G	42248	-0.0134782	0.000182
amr	B	B*35:12:01G	C	C*16:01:01G	42250	-0.0316143	0.000999
amr	B	B*35:14:01G	C	C*16:01:01G	42241	-0.0128933	0.000166
amr	B	B*35:16	C	C*16:01:01G	42243	-0.0119012	0.000142
amr	B	B*35:17:01G	C	C*16:01:01G	42253	-0.0231454	0.000536
amr	B	B*35:20:01	C	C*16:01:01G	42241	-0.0108238	0.000117
amr	B	B*35:43:01G	C	C*16:01:01G	42250	-0.0185317	0.000343
amr	B	B*37:01:01G	C	C*16:01:01G	42258	-0.0188464	0.000355
amr	B	B*38:01:01G	C	C*16:01:01G	42256	-0.0312474	0.000976
amr	B	B*39:01:01G	C	C*16:01:01G	42248	-0.0276809	0.000766
amr	B	B*39:02:02G	C	C*16:01:01G	42243	-0.0206322	0.000426
amr	B	B*39:05:01G	C	C*16:01:01G	42252	-0.0352744	0.00124428
amr	B	B*39:06:02G	C	C*16:01:01G	42258	-0.0341844	0.00116857
amr	B	B*39:08	C	C*16:01:01G	42244	-0.0140951	0.000199
amr	B	B*39:10:01G	C	C*16:01:01G	42242	-0.00536512	2.88e-05
amr	B	B*39:11	C	C*16:01:01G	42241	-0.0077713	6.04e-05
amr	B	B*40:01:01G	C	C*16:01:01G	42260	-0.0290162	0.000842
amr	B	B*40:02:01G	C	C*16:01:01G	42254	-0.0538324	0.00289793
amr	B	B*40:04:01G	C	C*16:01:01G	42241	-0.00965847	9.33e-05
amr	B	B*40:05:01G	C	C*16:01:01G	42242	-0.0264503	0.0007
amr	B	B*40:06:01G	C	C*16:01:01G	42242	-0.00521715	2.72e-05
amr	B	B*40:08:01G	C	C*16:01:01G	42245	-0.0197553	0.00039
amr	B	B*40:11:01G	C	C*16:01:01G	42241	-0.0153648	0.000236
amr	B	B*40:16:01G	C	C*16:01:01G	42241	-0.00598815	3.59e-05
amr	B	B*40:27:01	C	C*16:01:01G	42241	-0.0128622	0.000165
amr	B	B*41:01:01G	C	C*16:01:01G	42264	-0.0146803	0.000216
amr	B	B*41:02:01G	C	C*16:01:01G	42249	-0.0113102	0.000128
amr	B	B*42:01:01G	C	C*16:01:01G	42257	-0.016362	0.000268
amr	B	B*42:02:01G	C	C*16:01:01G	42246	-0.0103456	0.000107
amr	B	B*44:02:01G	C	C*16:01:01G	42256	-0.0259408	0.000673
amr	B	B*44:03:01G	C	C*16:01:01G	42258	0.524307	0.274898
amr	B	B*44:03:02G	C	C*16:01:01G	42242	0.00144427	2.09e-06
amr	B	B*44:05:01G	C	C*16:01:01G	42241	-0.00746925	5.58e-05
amr	B	B*44:10	C	C*16:01:01G	42241	0.00722467	5.22e-05
amr	B	B*44:188	C	C*16:01:01G	42241	0.0995826	0.0099167
amr	B	B*44:212	C	C*16:01:01G	42241	-0.00751875	5.65e-05
amr	B	B*44:221	C	C*16:01:01G	42241	-0.00773159	5.98e-05
amr	B	B*44:224	C	C*16:01:01G	42242	0.0714908	0.00511093
amr	B	B*44:269	C	C*16:01:01G	42241	-0.00805731	6.49e-05
amr	B	B*44:55	C	C*16:01:01G	42241	-0.00214963	4.62e-06
amr	B	B*45:01:01G	C	C*16:01:01G	42264	0.314821	0.0991122
amr	B	B*47:01:01G	C	C*16:01:01G	42246	-0.00874981	7.66e-05
amr	B	B*48:01:01G	C	C*16:01:01G	42268	-0.0386152	0.00149113
amr	B	B*49:01:01G	C	C*16:01:01G	42261	-0.0334816	0.00112102
amr	B	B*50:01:01G	C	C*16:01:01G	42258	-0.0173361	0.000301
amr	B	B*50:02:01G	C	C*16:01:01G	42243	-0.00722812	5.22e-05
amr	B	B*51:01:01G	C	C*16:01:01G	42345	0.0141573	0.0002
amr	B	B*51:02:01G	C	C*16:01:01G	42250	-0.030504	0.00093
amr	B	B*51:08:01G	C	C*16:01:01G	42244	-0.00884244	7.82e-05
amr	B	B*52:01:01G	C	C*16:01:01G	42256	-0.0241235	0.000582
amr	B	B*52:01:02G	C	C*16:01:01G	42282	0.0250405	0.000627
amr	B	B*53:01:01G	C	C*16:01:01G	42257	-0.0200114	0.0004
amr	B	B*55:01:01G	C	C*16:01:01G	42254	-0.0164133	0.000269
amr	B	B*56:01:01G	C	C*16:01:01G	42249	-0.00443006	1.96e-05
amr	B	B*57:01:01G	C	C*16:01:01G	42249	-0.0200432	0.000402
amr	B	B*57:02:01G	C	C*16:01:01G	42241	-0.00545932	2.98e-05
amr	B	B*57:03:01G	C	C*16:01:01G	42249	-0.00653271	4.27e-05
amr	B	B*57:04:01	C	C*16:01:01G	42241	-0.00378684	1.43e-05
amr	B	B*58:01:01G	C	C*16:01:01G	42253	-0.00579544	3.36e-05
amr	B	B*58:02:01G	C	C*16:01:01G	42244	-0.00540365	2.92e-05
amr	B	B*78:01:01G	C	C*16:01:01G	42246	0.151568	0.0229727
amr	B	B*81:01:01G	C	C*16:01:01G	42243	-0.0069802	4.87e-05
amr	B	B*82:01:01G	C	C*16:01:01G	42242	-0.00470198	2.21e-05
amr	B	B*07:02:01G	C	C*16:02:01G	42388	-0.0204023	0.000416
amr	B	B*07:05:01G	C	C*16:02:01G	42231	-0.00605044	3.66e-05
amr	B	B*07:359	C	C*16:02:01G	42217	0.00790514	6.25e-05
amr	B	B*08:01:01G	C	C*16:02:01G	42325	-0.0147311	0.000217
amr	B	B*13:02:01G	C	C*16:02:01G	42227	-0.00790934	6.26e-05
amr	B	B*14:01:01G	C	C*16:02:01G	42232	-0.00896648	8.04e-05
amr	B	B*14:02:01G	C	C*16:02:01G	42299	-0.0153603	0.000236
amr	B	B*14:03	C	C*16:02:01G	42217	-0.00283371	8.03e-06
amr	B	B*15:01:01G	C	C*16:02:01G	42229	-0.0127717	0.000163
amr	B	B*15:03:01G	C	C*16:02:01G	42226	-0.006283	3.95e-05
amr	B	B*15:04:01G	C	C*16:02:01G	42218	-0.0016805	2.82e-06
amr	B	B*15:10:01G	C	C*16:02:01G	42223	-0.00330294	1.09e-05
amr	B	B*15:15:01G	C	C*16:02:01G	42219	-0.00733717	5.38e-05
amr	B	B*15:16:01G	C	C*16:02:01G	42218	-0.00288225	8.31e-06
amr	B	B*15:17:01G	C	C*16:02:01G	42219	-0.00643597	4.14e-05
amr	B	B*15:18:01G	C	C*16:02:01G	42220	-0.00198401	3.94e-06
amr	B	B*15:30:01G	C	C*16:02:01G	42216	-0.00362339	1.31e-05
amr	B	B*15:39:01G	C	C*16:02:01G	42218	-0.0051872	2.69e-05
amr	B	B*18:01:01G	C	C*16:02:01G	42268	-0.0121386	0.000147
amr	B	B*27:02:01G	C	C*16:02:01G	42217	0.000534	2.85e-07
amr	B	B*27:03	C	C*16:02:01G	42219	-0.00527593	2.78e-05
amr	B	B*27:05:02G	C	C*16:02:01G	42233	-0.0154568	0.000239
amr	B	B*35:01:01G	C	C*16:02:01G	42291	-0.0276035	0.000762
amr	B	B*35:02:01G	C	C*16:02:01G	42229	-0.00378222	1.43e-05
amr	B	B*35:03:01G	C	C*16:02:01G	42232	0.000164	2.68e-08
amr	B	B*35:04:01G	C	C*16:02:01G	42216	-0.00203093	4.12e-06
amr	B	B*35:05:01G	C	C*16:02:01G	42218	-0.00772504	5.97e-05
amr	B	B*35:08:01G	C	C*16:02:01G	42223	-0.00937892	8.8e-05
amr	B	B*35:12:01G	C	C*16:02:01G	42225	-0.0134133	0.00018
amr	B	B*35:14:01G	C	C*16:02:01G	42216	0.000549	3.02e-07
amr	B	B*35:16	C	C*16:02:01G	42218	0.000433	1.87e-07
amr	B	B*35:17:01G	C	C*16:02:01G	42228	-0.0140319	0.000197
amr	B	B*35:20:01	C	C*16:02:01G	42216	-0.00639383	4.09e-05
amr	B	B*35:43:01G	C	C*16:02:01G	42225	-0.00872512	7.61e-05
amr	B	B*37:01:01G	C	C*16:02:01G	42232	-0.0105347	0.000111
amr	B	B*38:01:01G	C	C*16:02:01G	42231	-0.00991796	9.84e-05
amr	B	B*39:01:01G	C	C*16:02:01G	42223	-0.00878513	7.72e-05
amr	B	B*39:02:02G	C	C*16:02:01G	42218	-0.00564927	3.19e-05
amr	B	B*39:05:01G	C	C*16:02:01G	42227	-0.0140958	0.000199
amr	B	B*39:06:02G	C	C*16:02:01G	42233	-0.0169158	0.000286
amr	B	B*39:08	C	C*16:02:01G	42219	-0.00897042	8.05e-05
amr	B	B*39:10:01G	C	C*16:02:01G	42217	-0.00368713	1.36e-05
amr	B	B*39:11	C	C*16:02:01G	42216	-0.00629811	3.97e-05
amr	B	B*40:01:01G	C	C*16:02:01G	42235	-0.0117945	0.000139
amr	B	B*40:02:01G	C	C*16:02:01G	42229	-0.0182001	0.000331
amr	B	B*40:04:01G	C	C*16:02:01G	42216	-0.00528991	2.8e-05
amr	B	B*40:05:01G	C	C*16:02:01G	42217	-0.00683953	4.68e-05
amr	B	B*40:06:01G	C	C*16:02:01G	42217	-0.0010684	1.14e-06
amr	B	B*40:08:01G	C	C*16:02:01G	42220	-0.00920886	8.48e-05
amr	B	B*40:11:01G	C	C*16:02:01G	42216	-0.00692963	4.8e-05
amr	B	B*40:16:01G	C	C*16:02:01G	42216	-0.00215213	4.63e-06
amr	B	B*40:27:01	C	C*16:02:01G	42216	-0.00619577	3.84e-05
amr	B	B*41:01:01G	C	C*16:02:01G	42239	-0.00816683	6.67e-05
amr	B	B*41:02:01G	C	C*16:02:01G	42224	-0.00447772	2.01e-05
amr	B	B*42:01:01G	C	C*16:02:01G	42232	-0.00238098	5.67e-06
amr	B	B*42:02:01G	C	C*16:02:01G	42221	-0.00755225	5.7e-05
amr	B	B*44:02:01G	C	C*16:02:01G	42231	-0.0152805	0.000233
amr	B	B*44:03:01G	C	C*16:02:01G	42233	0.0367358	0.00134952
amr	B	B*44:03:02G	C	C*16:02:01G	42217	0.00038	1.44e-07
amr	B	B*44:05:01G	C	C*16:02:01G	42216	-0.000586	3.43e-07
amr	B	B*44:10	C	C*16:02:01G	42216	-0.00207913	4.32e-06
amr	B	B*44:188	C	C*16:02:01G	42216	0.00669709	4.49e-05
amr	B	B*44:212	C	C*16:02:01G	42216	-0.00360235	1.3e-05
amr	B	B*44:221	C	C*16:02:01G	42216	-0.00277872	7.72e-06
amr	B	B*44:224	C	C*16:02:01G	42217	0.00460987	2.13e-05
amr	B	B*44:269	C	C*16:02:01G	42216	0.00107168	1.15e-06
amr	B	B*44:55	C	C*16:02:01G	42216	-0.00400881	1.61e-05
amr	B	B*45:01:01G	C	C*16:02:01G	42239	-0.00813939	6.62e-05
amr	B	B*47:01:01G	C	C*16:02:01G	42221	-0.00742894	5.52e-05
amr	B	B*48:01:01G	C	C*16:02:01G	42243	-0.0147382	0.000217
amr	B	B*49:01:01G	C	C*16:02:01G	42236	-0.00996625	9.93e-05
amr	B	B*50:01:01G	C	C*16:02:01G	42233	-0.00239303	5.73e-06
amr	B	B*50:02:01G	C	C*16:02:01G	42218	-0.0029178	8.51e-06
amr	B	B*51:01:01G	C	C*16:02:01G	42320	0.184691	0.0341106
amr	B	B*51:02:01G	C	C*16:02:01G	42225	-0.0118793	0.000141
amr	B	B*51:08:01G	C	C*16:02:01G	42219	0.500729	0.25073
amr	B	B*52:01:01G	C	C*16:02:01G	42231	-0.0100438	0.000101
amr	B	B*52:01:02G	C	C*16:02:01G	42256	-0.00953451	9.09e-05
amr	B	B*53:01:01G	C	C*16:02:01G	42232	-0.013896	0.000193
amr	B	B*55:01:01G	C	C*16:02:01G	42229	-0.0086341	7.45e-05
amr	B	B*56:01:01G	C	C*16:02:01G	42224	0.000614	3.77e-07
amr	B	B*57:01:01G	C	C*16:02:01G	42224	-0.00973917	9.49e-05
amr	B	B*57:02:01G	C	C*16:02:01G	42216	-0.00512735	2.63e-05
amr	B	B*57:03:01G	C	C*16:02:01G	42224	0.00139974	1.96e-06
amr	B	B*57:04:01	C	C*16:02:01G	42216	-0.00136098	1.85e-06
amr	B	B*58:01:01G	C	C*16:02:01G	42228	-0.00350554	1.23e-05
amr	B	B*58:02:01G	C	C*16:02:01G	42219	-0.000165	2.71e-08
amr	B	B*78:01:01G	C	C*16:02:01G	42221	-0.00588681	3.47e-05
amr	B	B*81:01:01G	C	C*16:02:01G	42218	0.000197	3.88e-08
amr	B	B*82:01:01G	C	C*16:02:01G	42217	-0.00283371	8.03e-06
amr	B	B*07:02:01G	C	C*16:04:01G	42387	-0.00491404	2.41e-05
amr	B	B*07:05:01G	C	C*16:04:01G	42230	-0.00402453	1.62e-05
amr	B	B*07:359	C	C*16:04:01G	42216	-0.0017829	3.18e-06
amr	B	B*08:01:01G	C	C*16:04:01G	42324	-0.00291727	8.51e-06
amr	B	B*13:02:01G	C	C*16:04:01G	42226	0.00929372	8.64e-05
amr	B	B*14:01:01G	C	C*16:04:01G	42231	-0.00512127	2.62e-05
amr	B	B*14:02:01G	C	C*16:04:01G	42298	-0.00369259	1.36e-05
amr	B	B*14:03	C	C*16:04:01G	42216	-0.000952	9.06e-07
amr	B	B*15:01:01G	C	C*16:04:01G	42228	-0.000343	1.18e-07
amr	B	B*15:03:01G	C	C*16:04:01G	42225	-0.00607777	3.69e-05
amr	B	B*15:04:01G	C	C*16:04:01G	42217	-0.00189238	3.58e-06
amr	B	B*15:10:01G	C	C*16:04:01G	42222	-0.00388989	1.51e-05
amr	B	B*15:15:01G	C	C*16:04:01G	42218	-0.00472158	2.23e-05
amr	B	B*15:16:01G	C	C*16:04:01G	42217	-0.00336748	1.13e-05
amr	B	B*15:17:01G	C	C*16:04:01G	42218	-0.00412998	1.71e-05
amr	B	B*15:18:01G	C	C*16:04:01G	42219	-0.00265954	7.07e-06
amr	B	B*15:30:01G	C	C*16:04:01G	42215	0.0048499	2.35e-05
amr	B	B*15:39:01G	C	C*16:04:01G	42217	-0.00174275	3.04e-06
amr	B	B*18:01:01G	C	C*16:04:01G	42267	-0.00137427	1.89e-06
amr	B	B*27:02:01G	C	C*16:04:01G	42216	-0.00275668	7.6e-06
amr	B	B*27:03	C	C*16:04:01G	42218	-0.00177256	3.14e-06
amr	B	B*27:05:02G	C	C*16:04:01G	42232	-0.00310955	9.67e-06
amr	B	B*35:01:01G	C	C*16:04:01G	42290	-0.00681315	4.64e-05
amr	B	B*35:02:01G	C	C*16:04:01G	42228	-0.00589837	3.48e-05
amr	B	B*35:03:01G	C	C*16:04:01G	42231	-0.00290353	8.43e-06
amr	B	B*35:04:01G	C	C*16:04:01G	42215	-0.00200472	4.02e-06
amr	B	B*35:05:01G	C	C*16:04:01G	42217	-0.00259539	6.74e-06
amr	B	B*35:08:01G	C	C*16:04:01G	42222	-0.00437757	1.92e-05
amr	B	B*35:12:01G	C	C*16:04:01G	42224	-0.00382086	1.46e-05
amr	B	B*35:14:01G	C	C*16:04:01G	42215	-0.00275675	7.6e-06
amr	B	B*35:16	C	C*16:04:01G	42217	-0.00225143	5.07e-06
amr	B	B*35:17:01G	C	C*16:04:01G	42227	0.0017665	3.12e-06
amr	B	B*35:20:01	C	C*16:04:01G	42215	-0.00214815	4.61e-06
amr	B	B*35:43:01G	C	C*16:04:01G	42224	-0.0046482	2.16e-05
amr	B	B*37:01:01G	C	C*16:04:01G	42231	-0.00468853	2.2e-05
amr	B	B*38:01:01G	C	C*16:04:01G	42230	0.00112402	1.26e-06
amr	B	B*39:01:01G	C	C*16:04:01G	42222	-0.00506974	2.57e-05
amr	B	B*39:02:02G	C	C*16:04:01G	42217	-0.0034268	1.17e-05
amr	B	B*39:05:01G	C	C*16:04:01G	42226	0.000797	6.36e-07
amr	B	B*39:06:02G	C	C*16:04:01G	42232	-0.00777481	6.04e-05
amr	B	B*39:08	C	C*16:04:01G	42218	-0.00301381	9.08e-06
amr	B	B*39:10:01G	C	C*16:04:01G	42216	-0.00123877	1.53e-06
amr	B	B*39:11	C	C*16:04:01G	42215	-0.00211599	4.48e-06
amr	B	B*40:01:01G	C	C*16:04:01G	42234	-0.00678993	4.61e-05
amr	B	B*40:02:01G	C	C*16:04:01G	42228	-0.00470437	2.21e-05
amr	B	B*40:04:01G	C	C*16:04:01G	42215	-0.00274441	7.53e-06
amr	B	B*40:05:01G	C	C*16:04:01G	42216	0.000485	2.36e-07
amr	B	B*40:06:01G	C	C*16:04:01G	42216	-0.00183091	3.35e-06
amr	B	B*40:08:01G	C	C*16:04:01G	42219	0.0045672	2.09e-05
amr	B	B*40:11:01G	C	C*16:04:01G	42215	-0.00232816	5.42e-06
amr	B	B*40:16:01G	C	C*16:04:01G	42215	-0.000723	5.23e-07
amr	B	B*40:27:01	C	C*16:04:01G	42215	-0.0020816	4.33e-06
amr	B	B*41:01:01G	C	C*16:04:01G	42238	-0.00138377	1.91e-06
amr	B	B*41:02:01G	C	C*16:04:01G	42223	0.00162009	2.62e-06
amr	B	B*42:01:01G	C	C*16:04:01G	42231	-0.00471048	2.22e-05
amr	B	B*42:02:01G	C	C*16:04:01G	42220	-0.00253734	6.44e-06
amr	B	B*44:02:01G	C	C*16:04:01G	42230	0.117736	0.0138618
amr	B	B*44:03:01G	C	C*16:04:01G	42232	-0.00384804	1.48e-05
amr	B	B*44:03:02G	C	C*16:04:01G	42216	-0.00222883	4.97e-06
amr	B	B*44:05:01G	C	C*16:04:01G	42215	-0.00174283	3.04e-06
amr	B	B*44:10	C	C*16:04:01G	42215	-0.000699	4.88e-07
amr	B	B*44:188	C	C*16:04:01G	42215	-0.00193326	3.74e-06
amr	B	B*44:212	C	C*16:04:01G	42215	-0.00121029	1.46e-06
amr	B	B*44:221	C	C*16:04:01G	42215	0.0244927	0.0006
amr	B	B*44:224	C	C*16:04:01G	42216	-0.00167107	2.79e-06
amr	B	B*44:269	C	C*16:04:01G	42215	-0.00147083	2.16e-06
amr	B	B*44:55	C	C*16:04:01G	42215	-0.00134684	1.81e-06
amr	B	B*45:01:01G	C	C*16:04:01G	42238	-0.00426576	1.82e-05
amr	B	B*47:01:01G	C	C*16:04:01G	42220	-0.00249591	6.23e-06
amr	B	B*48:01:01G	C	C*16:04:01G	42242	-0.00794701	6.32e-05
amr	B	B*49:01:01G	C	C*16:04:01G	42235	-0.00281723	7.94e-06
amr	B	B*50:01:01G	C	C*16:04:01G	42232	-0.00294127	8.65e-06
amr	B	B*50:02:01G	C	C*16:04:01G	42217	-0.0022042	4.86e-06
amr	B	B*51:01:01G	C	C*16:04:01G	42319	-0.00528842	2.8e-05
amr	B	B*51:02:01G	C	C*16:04:01G	42224	-0.000383	1.47e-07
amr	B	B*51:08:01G	C	C*16:04:01G	42218	0.00839642	7.05e-05
amr	B	B*52:01:01G	C	C*16:04:01G	42230	-0.00573866	3.29e-05
amr	B	B*52:01:02G	C	C*16:04:01G	42255	0.000781	6.1e-07
amr	B	B*53:01:01G	C	C*16:04:01G	42231	0.00141953	2.02e-06
amr	B	B*55:01:01G	C	C*16:04:01G	42228	-0.00503647	2.54e-05
amr	B	B*56:01:01G	C	C*16:04:01G	42223	-0.00318905	1.02e-05
amr	B	B*57:01:01G	C	C*16:04:01G	42223	-0.00199419	3.98e-06
amr	B	B*57:02:01G	C	C*16:04:01G	42215	-0.00172264	2.97e-06
amr	B	B*57:03:01G	C	C*16:04:01G	42223	-0.00465641	2.17e-05
amr	B	B*57:04:01	C	C*16:04:01G	42215	-0.000457	2.09e-07
amr	B	B*58:01:01G	C	C*16:04:01G	42227	0.00178658	3.19e-06
amr	B	B*58:02:01G	C	C*16:04:01G	42218	-0.00329863	1.09e-05
amr	B	B*78:01:01G	C	C*16:04:01G	42220	-0.0019778	3.91e-06
amr	B	B*81:01:01G	C	C*16:04:01G	42217	-0.00227489	5.18e-06
amr	B	B*82:01:01G	C	C*16:04:01G	42216	-0.000952	9.06e-07
amr	B	B*07:02:01G	C	C*17:01:01G	42411	-0.0406862	0.00165537
amr	B	B*07:05:01G	C	C*17:01:01G	42254	-0.0111674	0.000125
amr	B	B*07:359	C	C*17:01:01G	42240	0.00708352	5.02e-05
amr	B	B*08:01:01G	C	C*17:01:01G	42348	-0.0252001	0.000635
amr	B	B*13:02:01G	C	C*17:01:01G	42250	-0.0158216	0.00025
amr	B	B*14:01:01G	C	C*17:01:01G	42255	-0.0134911	0.000182
amr	B	B*14:02:01G	C	C*17:01:01G	42322	-0.0279371	0.00078
amr	B	B*14:03	C	C*17:01:01G	42240	0.0177338	0.000314
amr	B	B*15:01:01G	C	C*17:01:01G	42252	-0.0275207	0.000757
amr	B	B*15:03:01G	C	C*17:01:01G	42249	-0.0109126	0.000119
amr	B	B*15:04:01G	C	C*17:01:01G	42241	-0.00385344	1.48e-05
amr	B	B*15:10:01G	C	C*17:01:01G	42246	-0.00203556	4.14e-06
amr	B	B*15:15:01G	C	C*17:01:01G	42242	-0.0175012	0.000306
amr	B	B*15:16:01G	C	C*17:01:01G	42241	-0.00149087	2.22e-06
amr	B	B*15:17:01G	C	C*17:01:01G	42242	-0.0161286	0.00026
amr	B	B*15:18:01G	C	C*17:01:01G	42243	-0.00803107	6.45e-05
amr	B	B*15:30:01G	C	C*17:01:01G	42239	-0.00623236	3.88e-05
amr	B	B*15:39:01G	C	C*17:01:01G	42241	-0.0044836	2.01e-05
amr	B	B*18:01:01G	C	C*17:01:01G	42291	-0.026108	0.000682
amr	B	B*27:02:01G	C	C*17:01:01G	42240	-0.0054835	3.01e-05
amr	B	B*27:03	C	C*17:01:01G	42242	-0.00719632	5.18e-05
amr	B	B*27:05:02G	C	C*17:01:01G	42256	-0.0339002	0.00114922
amr	B	B*35:01:01G	C	C*17:01:01G	42314	-0.0496867	0.00246877
amr	B	B*35:02:01G	C	C*17:01:01G	42252	-0.00887969	7.88e-05
amr	B	B*35:03:01G	C	C*17:01:01G	42255	-0.0169267	0.000287
amr	B	B*35:04:01G	C	C*17:01:01G	42239	-0.0109279	0.000119
amr	B	B*35:05:01G	C	C*17:01:01G	42241	-0.00771273	5.95e-05
amr	B	B*35:08:01G	C	C*17:01:01G	42246	-0.0168983	0.000286
amr	B	B*35:12:01G	C	C*17:01:01G	42248	-0.0273242	0.000747
amr	B	B*35:14:01G	C	C*17:01:01G	42239	-0.0102556	0.000105
amr	B	B*35:16	C	C*17:01:01G	42241	-0.00838447	7.03e-05
amr	B	B*35:17:01G	C	C*17:01:01G	42251	-0.0171407	0.000294
amr	B	B*35:20:01	C	C*17:01:01G	42239	-0.00769549	5.92e-05
amr	B	B*35:43:01G	C	C*17:01:01G	42248	-0.0141971	0.000202
amr	B	B*37:01:01G	C	C*17:01:01G	42255	-0.0134398	0.000181
amr	B	B*38:01:01G	C	C*17:01:01G	42254	-0.015046	0.000226
amr	B	B*39:01:01G	C	C*17:01:01G	42246	-0.0181857	0.000331
amr	B	B*39:02:02G	C	C*17:01:01G	42241	-0.00999924	0.0001
amr	B	B*39:05:01G	C	C*17:01:01G	42250	-0.0261427	0.000683
amr	B	B*39:06:02G	C	C*17:01:01G	42256	-0.0271117	0.000735
amr	B	B*39:08	C	C*17:01:01G	42242	-0.0135805	0.000184
amr	B	B*39:10:01G	C	C*17:01:01G	42240	0.000297	8.85e-08
amr	B	B*39:11	C	C*17:01:01G	42239	-0.00752036	5.66e-05
amr	B	B*40:01:01G	C	C*17:01:01G	42258	-0.0114579	0.000131
amr	B	B*40:02:01G	C	C*17:01:01G	42252	-0.0411551	0.00169374
amr	B	B*40:04:01G	C	C*17:01:01G	42239	-0.00711507	5.06e-05
amr	B	B*40:05:01G	C	C*17:01:01G	42240	-0.0129691	0.000168
amr	B	B*40:06:01G	C	C*17:01:01G	42240	0.00195919	3.84e-06
amr	B	B*40:08:01G	C	C*17:01:01G	42243	-0.0140477	0.000197
amr	B	B*40:11:01G	C	C*17:01:01G	42239	-0.00328801	1.08e-05
amr	B	B*40:16:01G	C	C*17:01:01G	42239	-0.00394144	1.55e-05
amr	B	B*40:27:01	C	C*17:01:01G	42239	-0.0050416	2.54e-05
amr	B	B*41:01:01G	C	C*17:01:01G	42262	0.343276	0.117838
amr	B	B*41:02:01G	C	C*17:01:01G	42247	0.506817	0.256864
amr	B	B*42:01:01G	C	C*17:01:01G	42255	0.596064	0.355293
amr	B	B*42:02:01G	C	C*17:01:01G	42244	0.313521	0.0982954
amr	B	B*44:02:01G	C	C*17:01:01G	42254	-0.0288284	0.000831
amr	B	B*44:03:01G	C	C*17:01:01G	42256	-0.0285075	0.000813
amr	B	B*44:03:02G	C	C*17:01:01G	42240	-0.0025926	6.72e-06
amr	B	B*44:05:01G	C	C*17:01:01G	42239	-0.00448406	2.01e-05
amr	B	B*44:10	C	C*17:01:01G	42239	-0.00380774	1.45e-05
amr	B	B*44:188	C	C*17:01:01G	42239	0.0279183	0.000779
amr	B	B*44:212	C	C*17:01:01G	42239	-0.00659739	4.35e-05
amr	B	B*44:221	C	C*17:01:01G	42239	-0.00508897	2.59e-05
amr	B	B*44:224	C	C*17:01:01G	42240	0.00396761	1.57e-05
amr	B	B*44:269	C	C*17:01:01G	42239	-0.00801764	6.43e-05
amr	B	B*44:55	C	C*17:01:01G	42239	0.0250869	0.000629
amr	B	B*45:01:01G	C	C*17:01:01G	42262	-0.00520401	2.71e-05
amr	B	B*47:01:01G	C	C*17:01:01G	42244	0.0172927	0.000299
amr	B	B*48:01:01G	C	C*17:01:01G	42266	-0.0325205	0.00105758
amr	B	B*49:01:01G	C	C*17:01:01G	42259	-0.0212708	0.000452
amr	B	B*50:01:01G	C	C*17:01:01G	42256	-0.0104664	0.00011
amr	B	B*50:02:01G	C	C*17:01:01G	42241	-0.00407325	1.66e-05
amr	B	B*51:01:01G	C	C*17:01:01G	42343	-0.0374849	0.00140512
amr	B	B*51:02:01G	C	C*17:01:01G	42248	-0.0147084	0.000216
amr	B	B*51:08:01G	C	C*17:01:01G	42242	-0.00620721	3.85e-05
amr	B	B*52:01:01G	C	C*17:01:01G	42254	-0.0159401	0.000254
amr	B	B*52:01:02G	C	C*17:01:01G	42279	-0.0220729	0.000487
amr	B	B*53:01:01G	C	C*17:01:01G	42255	-0.0137111	0.000188
amr	B	B*55:01:01G	C	C*17:01:01G	42252	-0.0144215	0.000208
amr	B	B*56:01:01G	C	C*17:01:01G	42247	-0.00912124	8.32e-05
amr	B	B*57:01:01G	C	C*17:01:01G	42247	-0.0172199	0.000297
amr	B	B*57:02:01G	C	C*17:01:01G	42239	-0.00431545	1.86e-05
amr	B	B*57:03:01G	C	C*17:01:01G	42247	-0.00967272	9.36e-05
amr	B	B*57:04:01	C	C*17:01:01G	42239	-0.00249252	6.21e-06
amr	B	B*58:01:01G	C	C*17:01:01G	42251	-0.0158734	0.000252
amr	B	B*58:02:01G	C	C*17:01:01G	42242	-0.0114042	0.00013
amr	B	B*78:01:01G	C	C*17:01:01G	42244	-0.00414751	1.72e-05
amr	B	B*81:01:01G	C	C*17:01:01G	42241	-0.00100715	1.01e-06
amr	B	B*82:01:01G	C	C*17:01:01G	42240	-0.00518969	2.69e-05
amr	B	B*07:02:01G	C	C*18:01:01G	42391	-0.0152537	0.000233
amr	B	B*07:05:01G	C	C*18:01:01G	42234	0.00044	1.93e-07
amr	B	B*07:359	C	C*18:01:01G	42220	0.0124014	0.000154
amr	B	B*08:01:01G	C	C*18:01:01G	42328	-0.0180334	0.000325
amr	B	B*13:02:01G	C	C*18:01:01G	42230	-0.00798357	6.37e-05
amr	B	B*14:01:01G	C	C*18:01:01G	42235	-0.000249	6.22e-08
amr	B	B*14:02:01G	C	C*18:01:01G	42302	0.00634699	4.03e-05
amr	B	B*14:03	C	C*18:01:01G	42220	-0.00224661	5.05e-06
amr	B	B*15:01:01G	C	C*18:01:01G	42232	-0.0111154	0.000124
amr	B	B*15:03:01G	C	C*18:01:01G	42229	-0.00111789	1.25e-06
amr	B	B*15:04:01G	C	C*18:01:01G	42221	0.000503	2.53e-07
amr	B	B*15:10:01G	C	C*18:01:01G	42226	-0.00137726	1.9e-06
amr	B	B*15:15:01G	C	C*18:01:01G	42222	-0.0111418	0.000124
amr	B	B*15:16:01G	C	C*18:01:01G	42221	-0.00196194	3.85e-06
amr	B	B*15:17:01G	C	C*18:01:01G	42222	-0.00238335	5.68e-06
amr	B	B*15:18:01G	C	C*18:01:01G	42223	-0.0062759	3.94e-05
amr	B	B*15:30:01G	C	C*18:01:01G	42219	-0.00374229	1.4e-05
amr	B	B*15:39:01G	C	C*18:01:01G	42221	-0.00411249	1.69e-05
amr	B	B*18:01:01G	C	C*18:01:01G	42271	-0.0103907	0.000108
amr	B	B*27:02:01G	C	C*18:01:01G	42220	-0.00650514	4.23e-05
amr	B	B*27:03	C	C*18:01:01G	42222	-0.00418284	1.75e-05
amr	B	B*27:05:02G	C	C*18:01:01G	42236	-0.0110077	0.000121
amr	B	B*35:01:01G	C	C*18:01:01G	42294	-0.0187599	0.000352
amr	B	B*35:02:01G	C	C*18:01:01G	42232	-0.00699267	4.89e-05
amr	B	B*35:03:01G	C	C*18:01:01G	42235	-0.0046369	2.15e-05
amr	B	B*35:04:01G	C	C*18:01:01G	42219	0.000217	4.72e-08
amr	B	B*35:05:01G	C	C*18:01:01G	42221	0.00500693	2.51e-05
amr	B	B*35:08:01G	C	C*18:01:01G	42226	-0.00803542	6.46e-05
amr	B	B*35:12:01G	C	C*18:01:01G	42228	-0.00558714	3.12e-05
amr	B	B*35:14:01G	C	C*18:01:01G	42219	-0.00283673	8.05e-06
amr	B	B*35:16	C	C*18:01:01G	42221	-0.00531286	2.82e-05
amr	B	B*35:17:01G	C	C*18:01:01G	42231	-0.00929004	8.63e-05
amr	B	B*35:20:01	C	C*18:01:01G	42219	-0.00044	1.93e-07
amr	B	B*35:43:01G	C	C*18:01:01G	42228	-0.00882742	7.79e-05
amr	B	B*37:01:01G	C	C*18:01:01G	42235	-0.00246423	6.07e-06
amr	B	B*38:01:01G	C	C*18:01:01G	42234	-0.0117398	0.000138
amr	B	B*39:01:01G	C	C*18:01:01G	42226	-0.00601921	3.62e-05
amr	B	B*39:02:02G	C	C*18:01:01G	42221	-0.00808646	6.54e-05
amr	B	B*39:05:01G	C	C*18:01:01G	42230	-0.0128182	0.000164
amr	B	B*39:06:02G	C	C*18:01:01G	42236	-0.0105207	0.000111
amr	B	B*39:08	C	C*18:01:01G	42222	-0.000543	2.95e-07
amr	B	B*39:10:01G	C	C*18:01:01G	42220	-0.00292321	8.55e-06
amr	B	B*39:11	C	C*18:01:01G	42219	-0.000364	1.33e-07
amr	B	B*40:01:01G	C	C*18:01:01G	42238	-0.00997753	9.96e-05
amr	B	B*40:02:01G	C	C*18:01:01G	42232	-0.013833	0.000191
amr	B	B*40:04:01G	C	C*18:01:01G	42219	-0.00285739	8.16e-06
amr	B	B*40:05:01G	C	C*18:01:01G	42220	-0.0108703	0.000118
amr	B	B*40:06:01G	C	C*18:01:01G	42220	-0.00432053	1.87e-05
amr	B	B*40:08:01G	C	C*18:01:01G	42223	-0.000803	6.44e-07
amr	B	B*40:11:01G	C	C*18:01:01G	42219	-0.00549392	3.02e-05
amr	B	B*40:16:01G	C	C*18:01:01G	42219	-0.00170624	2.91e-06
amr	B	B*40:27:01	C	C*18:01:01G	42219	-0.0049121	2.41e-05
amr	B	B*41:01:01G	C	C*18:01:01G	42242	-0.00428228	1.83e-05
amr	B	B*41:02:01G	C	C*18:01:01G	42227	-0.00239283	5.73e-06
amr	B	B*42:01:01G	C	C*18:01:01G	42235	-0.00484476	2.35e-05
amr	B	B*42:02:01G	C	C*18:01:01G	42224	0.00189209	3.58e-06
amr	B	B*44:02:01G	C	C*18:01:01G	42234	-0.01735	0.000301
amr	B	B*44:03:01G	C	C*18:01:01G	42236	-0.00878203	7.71e-05
amr	B	B*44:03:02G	C	C*18:01:01G	42220	-0.00525953	2.77e-05
amr	B	B*44:05:01G	C	C*18:01:01G	42219	-0.00411268	1.69e-05
amr	B	B*44:10	C	C*18:01:01G	42219	-0.00164837	2.72e-06
amr	B	B*44:188	C	C*18:01:01G	42219	-0.00456206	2.08e-05
amr	B	B*44:212	C	C*18:01:01G	42219	-0.002856	8.16e-06
amr	B	B*44:221	C	C*18:01:01G	42219	-0.00220301	4.85e-06
amr	B	B*44:224	C	C*18:01:01G	42220	-0.00394334	1.55e-05
amr	B	B*44:269	C	C*18:01:01G	42219	-0.00347083	1.2e-05
amr	B	B*44:55	C	C*18:01:01G	42219	-0.00317824	1.01e-05
amr	B	B*45:01:01G	C	C*18:01:01G	42242	-0.00124002	1.54e-06
amr	B	B*47:01:01G	C	C*18:01:01G	42224	-0.00588978	3.47e-05
amr	B	B*48:01:01G	C	C*18:01:01G	42246	-0.0112812	0.000127
amr	B	B*49:01:01G	C	C*18:01:01G	42239	-0.00801098	6.42e-05
amr	B	B*50:01:01G	C	C*18:01:01G	42236	-0.0047175	2.23e-05
amr	B	B*50:02:01G	C	C*18:01:01G	42221	-0.00520141	2.71e-05
amr	B	B*51:01:01G	C	C*18:01:01G	42323	-0.0110619	0.000122
amr	B	B*51:02:01G	C	C*18:01:01G	42228	-0.00993517	9.87e-05
amr	B	B*51:08:01G	C	C*18:01:01G	42222	-0.00522054	2.73e-05
amr	B	B*52:01:01G	C	C*18:01:01G	42234	-0.00469577	2.21e-05
amr	B	B*52:01:02G	C	C*18:01:01G	42259	-0.00453765	2.06e-05
amr	B	B*53:01:01G	C	C*18:01:01G	42235	-0.00798606	6.38e-05
amr	B	B*55:01:01G	C	C*18:01:01G	42232	-0.00186527	3.48e-06
amr	B	B*56:01:01G	C	C*18:01:01G	42227	-0.00434925	1.89e-05
amr	B	B*57:01:01G	C	C*18:01:01G	42227	-0.0056613	3.21e-05
amr	B	B*57:02:01G	C	C*18:01:01G	42220	0.371363	0.13791
amr	B	B*57:03:01G	C	C*18:01:01G	42228	0.282245	0.0796623
amr	B	B*57:04:01	C	C*18:01:01G	42219	0.141458	0.0200104
amr	B	B*58:01:01G	C	C*18:01:01G	42231	-0.00437927	1.92e-05
amr	B	B*58:02:01G	C	C*18:01:01G	42222	-0.00171632	2.95e-06
amr	B	B*78:01:01G	C	C*18:01:01G	42224	0.000433	1.87e-07
amr	B	B*81:01:01G	C	C*18:01:01G	42221	0.434253	0.188576
amr	B	B*82:01:01G	C	C*18:01:01G	42220	-0.00224661	5.05e-06
amr	B	B*07:02:01G	DMB	DMB*01:01:01G	43983	-0.0242804	0.00059
amr	B	B*07:05:01G	DMB	DMB*01:01:01G	43817	-0.000455	2.07e-07
amr	B	B*07:359	DMB	DMB*01:01:01G	43802	-0.00823351	6.78e-05
amr	B	B*08:01:01G	DMB	DMB*01:01:01G	43911	-0.00542132	2.94e-05
amr	B	B*13:02:01G	DMB	DMB*01:01:01G	43812	0.0132954	0.000177
amr	B	B*14:01:01G	DMB	DMB*01:01:01G	43820	-0.015465	0.000239
amr	B	B*14:02:01G	DMB	DMB*01:01:01G	43892	0.00611153	3.74e-05
amr	B	B*14:03	DMB	DMB*01:01:01G	43802	0.00509299	2.59e-05
amr	B	B*15:01:01G	DMB	DMB*01:01:01G	43814	-0.02493	0.000622
amr	B	B*15:03:01G	DMB	DMB*01:01:01G	43811	0.0123104	0.000152
amr	B	B*15:04:01G	DMB	DMB*01:01:01G	43803	-0.00137586	1.89e-06
amr	B	B*15:10:01G	DMB	DMB*01:01:01G	43809	0.0126853	0.000161
amr	B	B*15:15:01G	DMB	DMB*01:01:01G	43804	0.010939	0.00012
amr	B	B*15:16:01G	DMB	DMB*01:01:01G	43803	0.0118768	0.000141
amr	B	B*15:17:01G	DMB	DMB*01:01:01G	43804	0.00133664	1.79e-06
amr	B	B*15:18:01G	DMB	DMB*01:01:01G	43805	-0.00137775	1.9e-06
amr	B	B*15:30:01G	DMB	DMB*01:01:01G	43801	0.00511748	2.62e-05
amr	B	B*15:39:01G	DMB	DMB*01:01:01G	43803	0.00902801	8.15e-05
amr	B	B*18:01:01G	DMB	DMB*01:01:01G	43859	-0.0225404	0.000508
amr	B	B*27:02:01G	DMB	DMB*01:01:01G	43803	0.00591219	3.5e-05
amr	B	B*27:03	DMB	DMB*01:01:01G	43804	0.00382808	1.47e-05
amr	B	B*27:05:02G	DMB	DMB*01:01:01G	43818	-0.0155149	0.000241
amr	B	B*35:01:01G	DMB	DMB*01:01:01G	43876	0.0198459	0.000394
amr	B	B*35:02:01G	DMB	DMB*01:01:01G	43814	-0.0142399	0.000203
amr	B	B*35:03:01G	DMB	DMB*01:01:01G	43818	-0.0300156	0.000901
amr	B	B*35:04:01G	DMB	DMB*01:01:01G	43801	0.00812579	6.6e-05
amr	B	B*35:05:01G	DMB	DMB*01:01:01G	43803	0.00318205	1.01e-05
amr	B	B*35:08:01G	DMB	DMB*01:01:01G	43808	0.000792	6.28e-07
amr	B	B*35:12:01G	DMB	DMB*01:01:01G	43811	0.0186837	0.000349
amr	B	B*35:14:01G	DMB	DMB*01:01:01G	43801	0.0107994	0.000117
amr	B	B*35:16	DMB	DMB*01:01:01G	43803	0.0114031	0.00013
amr	B	B*35:17:01G	DMB	DMB*01:01:01G	43813	0.0202915	0.000412
amr	B	B*35:20:01	DMB	DMB*01:01:01G	43801	0.00902642	8.15e-05
amr	B	B*35:43:01G	DMB	DMB*01:01:01G	43810	0.0132171	0.000175
amr	B	B*37:01:01G	DMB	DMB*01:01:01G	43818	-0.000891	7.94e-07
amr	B	B*38:01:01G	DMB	DMB*01:01:01G	43816	0.00716897	5.14e-05
amr	B	B*39:01:01G	DMB	DMB*01:01:01G	43808	0.00456212	2.08e-05
amr	B	B*39:02:02G	DMB	DMB*01:01:01G	43803	0.00996021	9.92e-05
amr	B	B*39:05:01G	DMB	DMB*01:01:01G	43812	0.0234442	0.00055
amr	B	B*39:06:02G	DMB	DMB*01:01:01G	43818	0.012246	0.00015
amr	B	B*39:08	DMB	DMB*01:01:01G	43804	0.00791603	6.27e-05
amr	B	B*39:10:01G	DMB	DMB*01:01:01G	43802	-0.00457353	2.09e-05
amr	B	B*39:11	DMB	DMB*01:01:01G	43801	0.00475007	2.26e-05
amr	B	B*40:01:01G	DMB	DMB*01:01:01G	43820	-0.00504809	2.55e-05
amr	B	B*40:02:01G	DMB	DMB*01:01:01G	43816	0.0238814	0.00057
amr	B	B*40:04:01G	DMB	DMB*01:01:01G	43801	0.00512479	2.63e-05
amr	B	B*40:05:01G	DMB	DMB*01:01:01G	43803	0.00993523	9.87e-05
amr	B	B*40:06:01G	DMB	DMB*01:01:01G	43802	-0.0054372	2.96e-05
amr	B	B*40:08:01G	DMB	DMB*01:01:01G	43806	0.00917235	8.41e-05
amr	B	B*40:11:01G	DMB	DMB*01:01:01G	43801	0.0046456	2.16e-05
amr	B	B*40:16:01G	DMB	DMB*01:01:01G	43801	-0.00749398	5.62e-05
amr	B	B*40:27:01	DMB	DMB*01:01:01G	43801	0.00876926	7.69e-05
amr	B	B*41:01:01G	DMB	DMB*01:01:01G	43824	0.0134922	0.000182
amr	B	B*41:02:01G	DMB	DMB*01:01:01G	43809	0.00435956	1.9e-05
amr	B	B*42:01:01G	DMB	DMB*01:01:01G	43817	0.0166773	0.000278
amr	B	B*42:02:01G	DMB	DMB*01:01:01G	43806	0.0129905	0.000169
amr	B	B*44:02:01G	DMB	DMB*01:01:01G	43818	-0.0204955	0.00042
amr	B	B*44:03:01G	DMB	DMB*01:01:01G	43818	-0.0256008	0.000655
amr	B	B*44:03:02G	DMB	DMB*01:01:01G	43802	-0.000372	1.38e-07
amr	B	B*44:05:01G	DMB	DMB*01:01:01G	43801	-0.0219207	0.000480518
amr	B	B*44:10	DMB	DMB*01:01:01G	43801	0.00353813	1.25e-05
amr	B	B*44:188	DMB	DMB*01:01:01G	43801	-0.00415862	1.73e-05
amr	B	B*44:212	DMB	DMB*01:01:01G	43801	-0.00350144	1.23e-05
amr	B	B*44:221	DMB	DMB*01:01:01G	43801	-0.00306595	9.4e-06
amr	B	B*44:224	DMB	DMB*01:01:01G	43802	0.000375	1.41e-07
amr	B	B*44:269	DMB	DMB*01:01:01G	43801	-0.0040439	1.64e-05
amr	B	B*44:55	DMB	DMB*01:01:01G	43801	-0.0113706	0.000129
amr	B	B*45:01:01G	DMB	DMB*01:01:01G	43824	0.0120572	0.000145
amr	B	B*47:01:01G	DMB	DMB*01:01:01G	43806	-0.0133111	0.000177
amr	B	B*48:01:01G	DMB	DMB*01:01:01G	43829	0.0267513	0.000716
amr	B	B*49:01:01G	DMB	DMB*01:01:01G	43822	-0.0138891	0.000193
amr	B	B*50:01:01G	DMB	DMB*01:01:01G	43818	0.00559132	3.13e-05
amr	B	B*50:02:01G	DMB	DMB*01:01:01G	43803	-0.0155042	0.00024
amr	B	B*51:01:01G	DMB	DMB*01:01:01G	43908	-0.0625243	0.00390929
amr	B	B*51:02:01G	DMB	DMB*01:01:01G	43811	0.0245494	0.000603
amr	B	B*51:08:01G	DMB	DMB*01:01:01G	43804	0.00734598	5.4e-05
amr	B	B*52:01:01G	DMB	DMB*01:01:01G	43816	0.0137282	0.000188
amr	B	B*52:01:02G	DMB	DMB*01:01:01G	43845	0.0189788	0.00036
amr	B	B*53:01:01G	DMB	DMB*01:01:01G	43818	0.0187132	0.00035
amr	B	B*55:01:01G	DMB	DMB*01:01:01G	43815	-0.0525091	0.0027572
amr	B	B*56:01:01G	DMB	DMB*01:01:01G	43809	-0.00092	8.47e-07
amr	B	B*57:01:01G	DMB	DMB*01:01:01G	43809	-0.0396933	0.00157556
amr	B	B*57:02:01G	DMB	DMB*01:01:01G	43802	0.00620829	3.85e-05
amr	B	B*57:03:01G	DMB	DMB*01:01:01G	43810	0.0170311	0.00029
amr	B	B*57:04:01	DMB	DMB*01:01:01G	43801	0.00250163	6.26e-06
amr	B	B*58:01:01G	DMB	DMB*01:01:01G	43814	0.0142453	0.000203
amr	B	B*58:02:01G	DMB	DMB*01:01:01G	43804	0.00730188	5.33e-05
amr	B	B*78:01:01G	DMB	DMB*01:01:01G	43806	0.00546492	2.99e-05
amr	B	B*81:01:01G	DMB	DMB*01:01:01G	43803	9.19e-05	8.44e-09
amr	B	B*82:01:01G	DMB	DMB*01:01:01G	43802	0.00500435	2.5e-05
amr	B	B*07:02:01G	DMB	DMB*01:07	43983	0.0242804	0.00059
amr	B	B*07:05:01G	DMB	DMB*01:07	43817	0.000455	2.07e-07
amr	B	B*07:359	DMB	DMB*01:07	43802	0.00823351	6.78e-05
amr	B	B*08:01:01G	DMB	DMB*01:07	43911	0.00542132	2.94e-05
amr	B	B*13:02:01G	DMB	DMB*01:07	43812	-0.0132954	0.000177
amr	B	B*14:01:01G	DMB	DMB*01:07	43820	0.015465	0.000239
amr	B	B*14:02:01G	DMB	DMB*01:07	43892	-0.00611153	3.74e-05
amr	B	B*14:03	DMB	DMB*01:07	43802	-0.00509299	2.59e-05
amr	B	B*15:01:01G	DMB	DMB*01:07	43814	0.02493	0.000622
amr	B	B*15:03:01G	DMB	DMB*01:07	43811	-0.0123104	0.000152
amr	B	B*15:04:01G	DMB	DMB*01:07	43803	0.00137586	1.89e-06
amr	B	B*15:10:01G	DMB	DMB*01:07	43809	-0.0126853	0.000161
amr	B	B*15:15:01G	DMB	DMB*01:07	43804	-0.010939	0.00012
amr	B	B*15:16:01G	DMB	DMB*01:07	43803	-0.0118768	0.000141
amr	B	B*15:17:01G	DMB	DMB*01:07	43804	-0.00133664	1.79e-06
amr	B	B*15:18:01G	DMB	DMB*01:07	43805	0.00137775	1.9e-06
amr	B	B*15:30:01G	DMB	DMB*01:07	43801	-0.00511748	2.62e-05
amr	B	B*15:39:01G	DMB	DMB*01:07	43803	-0.00902801	8.15e-05
amr	B	B*18:01:01G	DMB	DMB*01:07	43859	0.0225404	0.000508
amr	B	B*27:02:01G	DMB	DMB*01:07	43803	-0.00591219	3.5e-05
amr	B	B*27:03	DMB	DMB*01:07	43804	-0.00382808	1.47e-05
amr	B	B*27:05:02G	DMB	DMB*01:07	43818	0.0155149	0.000241
amr	B	B*35:01:01G	DMB	DMB*01:07	43876	-0.0198459	0.000394
amr	B	B*35:02:01G	DMB	DMB*01:07	43814	0.0142399	0.000203
amr	B	B*35:03:01G	DMB	DMB*01:07	43818	0.0300156	0.000901
amr	B	B*35:04:01G	DMB	DMB*01:07	43801	-0.00812579	6.6e-05
amr	B	B*35:05:01G	DMB	DMB*01:07	43803	-0.00318205	1.01e-05
amr	B	B*35:08:01G	DMB	DMB*01:07	43808	-0.000792	6.28e-07
amr	B	B*35:12:01G	DMB	DMB*01:07	43811	-0.0186837	0.000349
amr	B	B*35:14:01G	DMB	DMB*01:07	43801	-0.0107994	0.000117
amr	B	B*35:16	DMB	DMB*01:07	43803	-0.0114031	0.00013
amr	B	B*35:17:01G	DMB	DMB*01:07	43813	-0.0202915	0.000412
amr	B	B*35:20:01	DMB	DMB*01:07	43801	-0.00902642	8.15e-05
amr	B	B*35:43:01G	DMB	DMB*01:07	43810	-0.0132171	0.000175
amr	B	B*37:01:01G	DMB	DMB*01:07	43818	0.000891098	7.94e-07
amr	B	B*38:01:01G	DMB	DMB*01:07	43816	-0.00716897	5.14e-05
amr	B	B*39:01:01G	DMB	DMB*01:07	43808	-0.00456212	2.08e-05
amr	B	B*39:02:02G	DMB	DMB*01:07	43803	-0.00996021	9.92e-05
amr	B	B*39:05:01G	DMB	DMB*01:07	43812	-0.0234442	0.00055
amr	B	B*39:06:02G	DMB	DMB*01:07	43818	-0.012246	0.00015
amr	B	B*39:08	DMB	DMB*01:07	43804	-0.00791603	6.27e-05
amr	B	B*39:10:01G	DMB	DMB*01:07	43802	0.00457353	2.09e-05
amr	B	B*39:11	DMB	DMB*01:07	43801	-0.00475007	2.26e-05
amr	B	B*40:01:01G	DMB	DMB*01:07	43820	0.00504809	2.55e-05
amr	B	B*40:02:01G	DMB	DMB*01:07	43816	-0.0238814	0.00057
amr	B	B*40:04:01G	DMB	DMB*01:07	43801	-0.00512479	2.63e-05
amr	B	B*40:05:01G	DMB	DMB*01:07	43803	-0.00993523	9.87e-05
amr	B	B*40:06:01G	DMB	DMB*01:07	43802	0.0054372	2.96e-05
amr	B	B*40:08:01G	DMB	DMB*01:07	43806	-0.00917235	8.41e-05
amr	B	B*40:11:01G	DMB	DMB*01:07	43801	-0.0046456	2.16e-05
amr	B	B*40:16:01G	DMB	DMB*01:07	43801	0.00749398	5.62e-05
amr	B	B*40:27:01	DMB	DMB*01:07	43801	-0.00876926	7.69e-05
amr	B	B*41:01:01G	DMB	DMB*01:07	43824	-0.0134922	0.000182
amr	B	B*41:02:01G	DMB	DMB*01:07	43809	-0.00435956	1.9e-05
amr	B	B*42:01:01G	DMB	DMB*01:07	43817	-0.0166773	0.000278
amr	B	B*42:02:01G	DMB	DMB*01:07	43806	-0.0129905	0.000169
amr	B	B*44:02:01G	DMB	DMB*01:07	43818	0.0204955	0.00042
amr	B	B*44:03:01G	DMB	DMB*01:07	43818	0.0256008	0.000655
amr	B	B*44:03:02G	DMB	DMB*01:07	43802	0.000372	1.38e-07
amr	B	B*44:05:01G	DMB	DMB*01:07	43801	0.0219207	0.000480518
amr	B	B*44:10	DMB	DMB*01:07	43801	-0.00353813	1.25e-05
amr	B	B*44:188	DMB	DMB*01:07	43801	0.00415862	1.73e-05
amr	B	B*44:212	DMB	DMB*01:07	43801	0.00350144	1.23e-05
amr	B	B*44:221	DMB	DMB*01:07	43801	0.00306595	9.4e-06
amr	B	B*44:224	DMB	DMB*01:07	43802	-0.000375	1.41e-07
amr	B	B*44:269	DMB	DMB*01:07	43801	0.0040439	1.64e-05
amr	B	B*44:55	DMB	DMB*01:07	43801	0.0113706	0.000129
amr	B	B*45:01:01G	DMB	DMB*01:07	43824	-0.0120572	0.000145
amr	B	B*47:01:01G	DMB	DMB*01:07	43806	0.0133111	0.000177
amr	B	B*48:01:01G	DMB	DMB*01:07	43829	-0.0267513	0.000716
amr	B	B*49:01:01G	DMB	DMB*01:07	43822	0.0138891	0.000193
amr	B	B*50:01:01G	DMB	DMB*01:07	43818	-0.00559132	3.13e-05
amr	B	B*50:02:01G	DMB	DMB*01:07	43803	0.0155042	0.00024
amr	B	B*51:01:01G	DMB	DMB*01:07	43908	0.0625243	0.00390929
amr	B	B*51:02:01G	DMB	DMB*01:07	43811	-0.0245494	0.000603
amr	B	B*51:08:01G	DMB	DMB*01:07	43804	-0.00734598	5.4e-05
amr	B	B*52:01:01G	DMB	DMB*01:07	43816	-0.0137282	0.000188
amr	B	B*52:01:02G	DMB	DMB*01:07	43845	-0.0189788	0.00036
amr	B	B*53:01:01G	DMB	DMB*01:07	43818	-0.0187132	0.00035
amr	B	B*55:01:01G	DMB	DMB*01:07	43815	0.0525091	0.0027572
amr	B	B*56:01:01G	DMB	DMB*01:07	43809	0.00092	8.47e-07
amr	B	B*57:01:01G	DMB	DMB*01:07	43809	0.0396933	0.00157556
amr	B	B*57:02:01G	DMB	DMB*01:07	43802	-0.00620829	3.85e-05
amr	B	B*57:03:01G	DMB	DMB*01:07	43810	-0.0170311	0.00029
amr	B	B*57:04:01	DMB	DMB*01:07	43801	-0.00250163	6.26e-06
amr	B	B*58:01:01G	DMB	DMB*01:07	43814	-0.0142453	0.000203
amr	B	B*58:02:01G	DMB	DMB*01:07	43804	-0.00730188	5.33e-05
amr	B	B*78:01:01G	DMB	DMB*01:07	43806	-0.00546492	2.99e-05
amr	B	B*81:01:01G	DMB	DMB*01:07	43803	-9.19e-05	8.44e-09
amr	B	B*82:01:01G	DMB	DMB*01:07	43802	-0.00500435	2.5e-05
amr	B	B*07:02:01G	DOA	DOA*01:01:01G	43562	0.0231907	0.000538
amr	B	B*07:05:01G	DOA	DOA*01:01:01G	43399	-0.00782882	6.13e-05
amr	B	B*07:359	DOA	DOA*01:01:01G	43384	0.00598843	3.59e-05
amr	B	B*08:01:01G	DOA	DOA*01:01:01G	43492	0.0165016	0.000272
amr	B	B*13:02:01G	DOA	DOA*01:01:01G	43394	0.00391299	1.53e-05
amr	B	B*14:01:01G	DOA	DOA*01:01:01G	43402	0.0282276	0.000797
amr	B	B*14:02:01G	DOA	DOA*01:01:01G	43474	-0.0277303	0.000769
amr	B	B*14:03	DOA	DOA*01:01:01G	43383	-0.00223529	5e-06
amr	B	B*15:01:01G	DOA	DOA*01:01:01G	43396	0.0193854	0.000376
amr	B	B*15:03:01G	DOA	DOA*01:01:01G	43393	-0.0272973	0.000745
amr	B	B*15:04:01G	DOA	DOA*01:01:01G	43385	-0.00698681	4.88e-05
amr	B	B*15:10:01G	DOA	DOA*01:01:01G	43391	-0.0133617	0.000179
amr	B	B*15:15:01G	DOA	DOA*01:01:01G	43386	-0.0279162	0.000779
amr	B	B*15:16:01G	DOA	DOA*01:01:01G	43385	-0.0072089	5.2e-05
amr	B	B*15:17:01G	DOA	DOA*01:01:01G	43386	0.0226558	0.000513
amr	B	B*15:18:01G	DOA	DOA*01:01:01G	43387	0.0442921	0.00196179
amr	B	B*15:30:01G	DOA	DOA*01:01:01G	43383	-0.0251022	0.00063
amr	B	B*15:39:01G	DOA	DOA*01:01:01G	43385	-0.00566241	3.21e-05
amr	B	B*18:01:01G	DOA	DOA*01:01:01G	43441	0.0302933	0.000918
amr	B	B*27:02:01G	DOA	DOA*01:01:01G	43385	0.0135117	0.000183
amr	B	B*27:03	DOA	DOA*01:01:01G	43386	-0.00584057	3.41e-05
amr	B	B*27:05:02G	DOA	DOA*01:01:01G	43400	0.0356823	0.00127322
amr	B	B*35:01:01G	DOA	DOA*01:01:01G	43458	-0.0104005	0.000108
amr	B	B*35:02:01G	DOA	DOA*01:01:01G	43396	0.0353146	0.00124712
amr	B	B*35:03:01G	DOA	DOA*01:01:01G	43400	0.0594778	0.00353761
amr	B	B*35:04:01G	DOA	DOA*01:01:01G	43383	-0.0134218	0.00018
amr	B	B*35:05:01G	DOA	DOA*01:01:01G	43385	-0.00831533	6.91e-05
amr	B	B*35:08:01G	DOA	DOA*01:01:01G	43390	-0.00213676	4.57e-06
amr	B	B*35:12:01G	DOA	DOA*01:01:01G	43393	-0.0167807	0.000282
amr	B	B*35:14:01G	DOA	DOA*01:01:01G	43383	-0.0197898	0.000392
amr	B	B*35:16	DOA	DOA*01:01:01G	43385	-0.0178716	0.000319
amr	B	B*35:17:01G	DOA	DOA*01:01:01G	43395	-0.0349432	0.00122103
amr	B	B*35:20:01	DOA	DOA*01:01:01G	43383	-0.0103687	0.000108
amr	B	B*35:43:01G	DOA	DOA*01:01:01G	43392	-0.0229697	0.000528
amr	B	B*37:01:01G	DOA	DOA*01:01:01G	43400	0.0183731	0.000338
amr	B	B*38:01:01G	DOA	DOA*01:01:01G	43398	-0.015753	0.000248
amr	B	B*39:01:01G	DOA	DOA*01:01:01G	43390	-0.0140644	0.000198
amr	B	B*39:02:02G	DOA	DOA*01:01:01G	43385	-0.0172459	0.000297
amr	B	B*39:05:01G	DOA	DOA*01:01:01G	43394	-0.0339538	0.00115286
amr	B	B*39:06:02G	DOA	DOA*01:01:01G	43400	-0.0305681	0.000934
amr	B	B*39:08	DOA	DOA*01:01:01G	43386	0.0274061	0.000751
amr	B	B*39:10:01G	DOA	DOA*01:01:01G	43384	0.00215163	4.63e-06
amr	B	B*39:11	DOA	DOA*01:01:01G	43383	-0.00357782	1.28e-05
amr	B	B*40:01:01G	DOA	DOA*01:01:01G	43401	0.0950553	0.0090355
amr	B	B*40:02:01G	DOA	DOA*01:01:01G	43398	-0.0434452	0.00188748
amr	B	B*40:04:01G	DOA	DOA*01:01:01G	43383	-0.0197812	0.000391
amr	B	B*40:05:01G	DOA	DOA*01:01:01G	43385	-0.0255619	0.000653
amr	B	B*40:06:01G	DOA	DOA*01:01:01G	43384	-0.00558945	3.12e-05
amr	B	B*40:08:01G	DOA	DOA*01:01:01G	43388	-0.0172686	0.000298
amr	B	B*40:11:01G	DOA	DOA*01:01:01G	43383	-0.011306	0.000128
amr	B	B*40:16:01G	DOA	DOA*01:01:01G	43383	-0.00328916	1.08e-05
amr	B	B*40:27:01	DOA	DOA*01:01:01G	43383	-0.00730596	5.34e-05
amr	B	B*41:01:01G	DOA	DOA*01:01:01G	43406	-0.0287565	0.000827
amr	B	B*41:02:01G	DOA	DOA*01:01:01G	43391	-0.00941001	8.85e-05
amr	B	B*42:01:01G	DOA	DOA*01:01:01G	43397	-0.0280933	0.000789
amr	B	B*42:02:01G	DOA	DOA*01:01:01G	43388	-0.0124549	0.000155
amr	B	B*44:02:01G	DOA	DOA*01:01:01G	43400	0.0453545	0.00205703
amr	B	B*44:03:01G	DOA	DOA*01:01:01G	43400	0.0335921	0.00112843
amr	B	B*44:03:02G	DOA	DOA*01:01:01G	43384	-0.0099921	9.98e-05
amr	B	B*44:05:01G	DOA	DOA*01:01:01G	43383	0.0314536	0.000989
amr	B	B*44:10	DOA	DOA*01:01:01G	43383	-0.00566767	3.21e-05
amr	B	B*44:188	DOA	DOA*01:01:01G	43383	0.00147277	2.17e-06
amr	B	B*44:212	DOA	DOA*01:01:01G	43383	0.000553	3.06e-07
amr	B	B*44:221	DOA	DOA*01:01:01G	43383	0.00798413	6.37e-05
amr	B	B*44:224	DOA	DOA*01:01:01G	43384	0.0116685	0.000136
amr	B	B*44:269	DOA	DOA*01:01:01G	43383	0.00139242	1.94e-06
amr	B	B*44:55	DOA	DOA*01:01:01G	43383	0.0111842	0.000125
amr	B	B*45:01:01G	DOA	DOA*01:01:01G	43403	-0.0125282	0.000157
amr	B	B*47:01:01G	DOA	DOA*01:01:01G	43388	0.0113736	0.000129
amr	B	B*48:01:01G	DOA	DOA*01:01:01G	43411	-0.0531729	0.00282735
amr	B	B*49:01:01G	DOA	DOA*01:01:01G	43404	0.0103664	0.000107
amr	B	B*50:01:01G	DOA	DOA*01:01:01G	43400	-0.00359334	1.29e-05
amr	B	B*50:02:01G	DOA	DOA*01:01:01G	43385	-0.0124266	0.000154
amr	B	B*51:01:01G	DOA	DOA*01:01:01G	43490	0.0286673	0.000822
amr	B	B*51:02:01G	DOA	DOA*01:01:01G	43393	-0.0373404	0.0013943
amr	B	B*51:08:01G	DOA	DOA*01:01:01G	43386	0.013916	0.000194
amr	B	B*52:01:01G	DOA	DOA*01:01:01G	43398	-0.0104954	0.00011
amr	B	B*52:01:02G	DOA	DOA*01:01:01G	43427	-0.0293291	0.00086
amr	B	B*53:01:01G	DOA	DOA*01:01:01G	43400	-0.00631712	3.99e-05
amr	B	B*55:01:01G	DOA	DOA*01:01:01G	43397	0.0179399	0.000322
amr	B	B*56:01:01G	DOA	DOA*01:01:01G	43391	0.0128374	0.000165
amr	B	B*57:01:01G	DOA	DOA*01:01:01G	43391	0.0215611	0.000465
amr	B	B*57:02:01G	DOA	DOA*01:01:01G	43384	4.04e-05	1.63e-09
amr	B	B*57:03:01G	DOA	DOA*01:01:01G	43392	-0.005286	2.79e-05
amr	B	B*57:04:01	DOA	DOA*01:01:01G	43383	-0.0075289	5.67e-05
amr	B	B*58:01:01G	DOA	DOA*01:01:01G	43396	-0.00023	5.31e-08
amr	B	B*58:02:01G	DOA	DOA*01:01:01G	43386	-0.00254134	6.46e-06
amr	B	B*78:01:01G	DOA	DOA*01:01:01G	43387	0.0101406	0.000103
amr	B	B*81:01:01G	DOA	DOA*01:01:01G	43385	-0.00591237	3.5e-05
amr	B	B*82:01:01G	DOA	DOA*01:01:01G	43384	0.001936	3.75e-06
amr	B	B*07:02:01G	DOA	DOA*01:01:02G	43814	-0.0276936	0.000767
amr	B	B*07:05:01G	DOA	DOA*01:01:02G	43649	0.0102655	0.000105
amr	B	B*07:359	DOA	DOA*01:01:02G	43634	-0.0234586	0.00055
amr	B	B*08:01:01G	DOA	DOA*01:01:02G	43743	0.00330411	1.09e-05
amr	B	B*13:02:01G	DOA	DOA*01:01:02G	43644	0.00298637	8.92e-06
amr	B	B*14:01:01G	DOA	DOA*01:01:02G	43652	-0.0212703	0.000452
amr	B	B*14:02:01G	DOA	DOA*01:01:02G	43724	-0.0205355	0.000422
amr	B	B*14:03	DOA	DOA*01:01:02G	43634	-0.0207319	0.00043
amr	B	B*15:01:01G	DOA	DOA*01:01:02G	43646	-0.00938421	8.81e-05
amr	B	B*15:03:01G	DOA	DOA*01:01:02G	43643	-0.0260014	0.000676
amr	B	B*15:04:01G	DOA	DOA*01:01:02G	43635	0.00936561	8.77e-05
amr	B	B*15:10:01G	DOA	DOA*01:01:02G	43641	-0.0233536	0.000545
amr	B	B*15:15:01G	DOA	DOA*01:01:02G	43636	0.0400196	0.00160157
amr	B	B*15:16:01G	DOA	DOA*01:01:02G	43635	-0.0257333	0.000662
amr	B	B*15:17:01G	DOA	DOA*01:01:02G	43636	-0.0157798	0.000249
amr	B	B*15:18:01G	DOA	DOA*01:01:02G	43637	-0.037759	0.00142574
amr	B	B*15:30:01G	DOA	DOA*01:01:02G	43633	0.0288654	0.000833
amr	B	B*15:39:01G	DOA	DOA*01:01:02G	43635	0.0125599	0.000158
amr	B	B*18:01:01G	DOA	DOA*01:01:02G	43691	-0.0290559	0.000844
amr	B	B*27:02:01G	DOA	DOA*01:01:02G	43635	-0.00622421	3.87e-05
amr	B	B*27:03	DOA	DOA*01:01:02G	43636	0.00380806	1.45e-05
amr	B	B*27:05:02G	DOA	DOA*01:01:02G	43650	-0.0128841	0.000166
amr	B	B*35:01:01G	DOA	DOA*01:01:02G	43708	0.0378154	0.00143001
amr	B	B*35:02:01G	DOA	DOA*01:01:02G	43646	-0.0214827	0.000462
amr	B	B*35:03:01G	DOA	DOA*01:01:02G	43650	-0.0400132	0.00160106
amr	B	B*35:04:01G	DOA	DOA*01:01:02G	43633	0.0169519	0.000287
amr	B	B*35:05:01G	DOA	DOA*01:01:02G	43635	0.0158004	0.00025
amr	B	B*35:08:01G	DOA	DOA*01:01:02G	43640	0.00696289	4.85e-05
amr	B	B*35:12:01G	DOA	DOA*01:01:02G	43643	0.0412983	0.00170555
amr	B	B*35:14:01G	DOA	DOA*01:01:02G	43633	0.0245393	0.000602
amr	B	B*35:16	DOA	DOA*01:01:02G	43635	0.0254709	0.000649
amr	B	B*35:17:01G	DOA	DOA*01:01:02G	43645	0.0522952	0.00273478
amr	B	B*35:20:01	DOA	DOA*01:01:02G	43633	0.0136243	0.000186
amr	B	B*35:43:01G	DOA	DOA*01:01:02G	43642	0.0331414	0.00109835
amr	B	B*37:01:01G	DOA	DOA*01:01:02G	43650	-0.0101496	0.000103
amr	B	B*38:01:01G	DOA	DOA*01:01:02G	43648	0.0271276	0.000736
amr	B	B*39:01:01G	DOA	DOA*01:01:02G	43640	0.0236536	0.000559
amr	B	B*39:02:02G	DOA	DOA*01:01:02G	43635	0.0278111	0.000773
amr	B	B*39:05:01G	DOA	DOA*01:01:02G	43644	0.0562079	0.00315933
amr	B	B*39:06:02G	DOA	DOA*01:01:02G	43650	0.0503935	0.00253951
amr	B	B*39:08	DOA	DOA*01:01:02G	43636	-0.0115774	0.000134
amr	B	B*39:10:01G	DOA	DOA*01:01:02G	43634	-0.00989173	9.78e-05
amr	B	B*39:11	DOA	DOA*01:01:02G	43633	0.00922193	8.5e-05
amr	B	B*40:01:01G	DOA	DOA*01:01:02G	43651	-0.0700124	0.00490174
amr	B	B*40:02:01G	DOA	DOA*01:01:02G	43648	0.0798248	0.00637201
amr	B	B*40:04:01G	DOA	DOA*01:01:02G	43633	0.0209016	0.000437
amr	B	B*40:05:01G	DOA	DOA*01:01:02G	43635	0.0418589	0.00175216
amr	B	B*40:06:01G	DOA	DOA*01:01:02G	43634	0.00737287	5.44e-05
amr	B	B*40:08:01G	DOA	DOA*01:01:02G	43638	0.0270761	0.000733
amr	B	B*40:11:01G	DOA	DOA*01:01:02G	43633	0.0202368	0.00041
amr	B	B*40:16:01G	DOA	DOA*01:01:02G	43633	0.00396504	1.57e-05
amr	B	B*40:27:01	DOA	DOA*01:01:02G	43633	0.0161535	0.000261
amr	B	B*41:01:01G	DOA	DOA*01:01:02G	43656	0.0226883	0.000515
amr	B	B*41:02:01G	DOA	DOA*01:01:02G	43641	-0.0102048	0.000104
amr	B	B*42:01:01G	DOA	DOA*01:01:02G	43648	-0.060244	0.00362934
amr	B	B*42:02:01G	DOA	DOA*01:01:02G	43638	0.00334584	1.12e-05
amr	B	B*44:02:01G	DOA	DOA*01:01:02G	43650	-0.022859	0.000523
amr	B	B*44:03:01G	DOA	DOA*01:01:02G	43650	-0.104982	0.0110213
amr	B	B*44:03:02G	DOA	DOA*01:01:02G	43634	0.0023509	5.53e-06
amr	B	B*44:05:01G	DOA	DOA*01:01:02G	43633	-0.0203292	0.000413
amr	B	B*44:10	DOA	DOA*01:01:02G	43633	0.000645	4.15e-07
amr	B	B*44:188	DOA	DOA*01:01:02G	43633	-0.0199074	0.000396
amr	B	B*44:212	DOA	DOA*01:01:02G	43633	0.0077979	6.08e-05
amr	B	B*44:221	DOA	DOA*01:01:02G	43633	-0.00438537	1.92e-05
amr	B	B*44:224	DOA	DOA*01:01:02G	43634	-0.0182829	0.000334
amr	B	B*44:269	DOA	DOA*01:01:02G	43633	0.00350257	1.23e-05
amr	B	B*44:55	DOA	DOA*01:01:02G	43633	-0.00568458	3.23e-05
amr	B	B*45:01:01G	DOA	DOA*01:01:02G	43655	-0.00286169	8.19e-06
amr	B	B*47:01:01G	DOA	DOA*01:01:02G	43638	-0.00142959	2.04e-06
amr	B	B*48:01:01G	DOA	DOA*01:01:02G	43661	0.0799854	0.00639766
amr	B	B*49:01:01G	DOA	DOA*01:01:02G	43654	-0.0472475	0.00223233
amr	B	B*50:01:01G	DOA	DOA*01:01:02G	43650	-0.00362336	1.31e-05
amr	B	B*50:02:01G	DOA	DOA*01:01:02G	43635	0.012461	0.000155
amr	B	B*51:01:01G	DOA	DOA*01:01:02G	43740	-0.00620756	3.85e-05
amr	B	B*51:02:01G	DOA	DOA*01:01:02G	43643	0.0515339	0.00265575
amr	B	B*51:08:01G	DOA	DOA*01:01:02G	43636	-0.012728	0.000162
amr	B	B*52:01:01G	DOA	DOA*01:01:02G	43648	0.0029197	8.52e-06
amr	B	B*52:01:02G	DOA	DOA*01:01:02G	43676	0.0364471	0.00132839
amr	B	B*53:01:01G	DOA	DOA*01:01:02G	43650	-0.0522719	0.00273235
amr	B	B*55:01:01G	DOA	DOA*01:01:02G	43647	-0.00362036	1.31e-05
amr	B	B*56:01:01G	DOA	DOA*01:01:02G	43641	-0.0352883	0.00124526
amr	B	B*57:01:01G	DOA	DOA*01:01:02G	43641	-0.0128446	0.000165
amr	B	B*57:02:01G	DOA	DOA*01:01:02G	43634	-0.000253	6.39e-08
amr	B	B*57:03:01G	DOA	DOA*01:01:02G	43642	-0.0682967	0.00466443
amr	B	B*57:04:01	DOA	DOA*01:01:02G	43633	0.00953036	9.08e-05
amr	B	B*58:01:01G	DOA	DOA*01:01:02G	43646	-0.0170761	0.000292
amr	B	B*58:02:01G	DOA	DOA*01:01:02G	43636	-0.036248	0.00131392
amr	B	B*78:01:01G	DOA	DOA*01:01:02G	43638	-0.0121607	0.000148
amr	B	B*81:01:01G	DOA	DOA*01:01:02G	43635	-0.0152014	0.000231
amr	B	B*82:01:01G	DOA	DOA*01:01:02G	43634	-0.00438699	1.92e-05
amr	B	B*07:02:01G	DOA	DOA*01:01:05	43515	0.00966313	9.34e-05
amr	B	B*07:05:01G	DOA	DOA*01:01:05	43352	-0.00897168	8.05e-05
amr	B	B*07:359	DOA	DOA*01:01:05	43337	0.0291313	0.000849
amr	B	B*08:01:01G	DOA	DOA*01:01:05	43445	-0.0331299	0.00109759
amr	B	B*13:02:01G	DOA	DOA*01:01:05	43347	-0.0116214	0.000135
amr	B	B*14:01:01G	DOA	DOA*01:01:05	43355	-0.00987079	9.74e-05
amr	B	B*14:02:01G	DOA	DOA*01:01:05	43427	0.069803	0.00487246
amr	B	B*14:03	DOA	DOA*01:01:05	43336	0.0397616	0.00158098
amr	B	B*15:01:01G	DOA	DOA*01:01:05	43349	-0.0242012	0.000586
amr	B	B*15:03:01G	DOA	DOA*01:01:05	43346	0.0889994	0.0079209
amr	B	B*15:04:01G	DOA	DOA*01:01:05	43338	-0.00471308	2.22e-05
amr	B	B*15:10:01G	DOA	DOA*01:01:05	43344	0.0581825	0.0033852
amr	B	B*15:15:01G	DOA	DOA*01:01:05	43339	-0.023123	0.000535
amr	B	B*15:16:01G	DOA	DOA*01:01:05	43338	0.0517381	0.00267683
amr	B	B*15:17:01G	DOA	DOA*01:01:05	43339	-0.0056827	3.23e-05
amr	B	B*15:18:01G	DOA	DOA*01:01:05	43340	0.00119623	1.43e-06
amr	B	B*15:30:01G	DOA	DOA*01:01:05	43336	-0.0118817	0.000141
amr	B	B*15:39:01G	DOA	DOA*01:01:05	43338	-0.0104771	0.00011
amr	B	B*18:01:01G	DOA	DOA*01:01:05	43394	0.00460917	2.12e-05
amr	B	B*27:02:01G	DOA	DOA*01:01:05	43338	-0.00840629	7.07e-05
amr	B	B*27:03	DOA	DOA*01:01:05	43339	0.00337885	1.14e-05
amr	B	B*27:05:02G	DOA	DOA*01:01:05	43353	-0.0258843	0.00067
amr	B	B*35:01:01G	DOA	DOA*01:01:05	43411	-0.0529229	0.00280083
amr	B	B*35:02:01G	DOA	DOA*01:01:05	43349	-0.011766	0.000138
amr	B	B*35:03:01G	DOA	DOA*01:01:05	43353	-0.01865	0.000348
amr	B	B*35:04:01G	DOA	DOA*01:01:05	43336	-0.00731849	5.36e-05
amr	B	B*35:05:01G	DOA	DOA*01:01:05	43338	-0.0113658	0.000129
amr	B	B*35:08:01G	DOA	DOA*01:01:05	43343	-0.00831515	6.91e-05
amr	B	B*35:12:01G	DOA	DOA*01:01:05	43346	-0.0382127	0.00146021
amr	B	B*35:14:01G	DOA	DOA*01:01:05	43336	-0.0103988	0.000108
amr	B	B*35:16	DOA	DOA*01:01:05	43338	-0.0159192	0.000253
amr	B	B*35:17:01G	DOA	DOA*01:01:05	43348	-0.0340729	0.00116096
amr	B	B*35:20:01	DOA	DOA*01:01:05	43336	-0.00682973	4.66e-05
amr	B	B*35:43:01G	DOA	DOA*01:01:05	43345	-0.0197957	0.000392
amr	B	B*37:01:01G	DOA	DOA*01:01:05	43353	-0.00772542	5.97e-05
amr	B	B*38:01:01G	DOA	DOA*01:01:05	43351	-0.0206391	0.000426
amr	B	B*39:01:01G	DOA	DOA*01:01:05	43343	-0.0243725	0.000594
amr	B	B*39:02:02G	DOA	DOA*01:01:05	43338	-0.0185975	0.000346
amr	B	B*39:05:01G	DOA	DOA*01:01:05	43347	-0.0390205	0.0015226
amr	B	B*39:06:02G	DOA	DOA*01:01:05	43353	-0.0429246	0.00184252
amr	B	B*39:08	DOA	DOA*01:01:05	43339	-0.0184102	0.000339
amr	B	B*39:10:01G	DOA	DOA*01:01:05	43337	0.0149012	0.000222
amr	B	B*39:11	DOA	DOA*01:01:05	43336	-0.00903786	8.17e-05
amr	B	B*40:01:01G	DOA	DOA*01:01:05	43353	-0.0168806	0.000285
amr	B	B*40:02:01G	DOA	DOA*01:01:05	43351	-0.0653229	0.00426708
amr	B	B*40:04:01G	DOA	DOA*01:01:05	43336	-0.00523694	2.74e-05
amr	B	B*40:05:01G	DOA	DOA*01:01:05	43338	-0.0300651	0.000904
amr	B	B*40:06:01G	DOA	DOA*01:01:05	43337	-0.00420834	1.77e-05
amr	B	B*40:08:01G	DOA	DOA*01:01:05	43341	-0.0179276	0.000321
amr	B	B*40:11:01G	DOA	DOA*01:01:05	43336	-0.0176585	0.000312
amr	B	B*40:16:01G	DOA	DOA*01:01:05	43336	-0.000653	4.27e-07
amr	B	B*40:27:01	DOA	DOA*01:01:05	43336	-0.0148907	0.000222
amr	B	B*41:01:01G	DOA	DOA*01:01:05	43359	0.00535427	2.87e-05
amr	B	B*41:02:01G	DOA	DOA*01:01:05	43344	0.0314273	0.000988
amr	B	B*42:01:01G	DOA	DOA*01:01:05	43349	0.147294	0.0216956
amr	B	B*42:02:01G	DOA	DOA*01:01:05	43341	0.0122195	0.000149
amr	B	B*44:02:01G	DOA	DOA*01:01:05	43353	-0.0245288	0.000602
amr	B	B*44:03:01G	DOA	DOA*01:01:05	43353	0.128557	0.0165268
amr	B	B*44:03:02G	DOA	DOA*01:01:05	43337	0.0113324	0.000128
amr	B	B*44:05:01G	DOA	DOA*01:01:05	43336	-0.00860681	7.41e-05
amr	B	B*44:10	DOA	DOA*01:01:05	43336	0.00860216	7.4e-05
amr	B	B*44:188	DOA	DOA*01:01:05	43336	0.0315008	0.000992
amr	B	B*44:212	DOA	DOA*01:01:05	43336	-0.0122523	0.00015
amr	B	B*44:221	DOA	DOA*01:01:05	43336	-0.00251533	6.33e-06
amr	B	B*44:224	DOA	DOA*01:01:05	43337	0.01736	0.000301
amr	B	B*44:269	DOA	DOA*01:01:05	43336	-0.0073316	5.38e-05
amr	B	B*44:55	DOA	DOA*01:01:05	43336	-0.0080021	6.4e-05
amr	B	B*45:01:01G	DOA	DOA*01:01:05	43357	0.0167632	0.000281
amr	B	B*47:01:01G	DOA	DOA*01:01:05	43341	-0.013331	0.000178
amr	B	B*48:01:01G	DOA	DOA*01:01:05	43364	-0.0518735	0.00269086
amr	B	B*49:01:01G	DOA	DOA*01:01:05	43357	0.0677344	0.00458795
amr	B	B*50:01:01G	DOA	DOA*01:01:05	43353	0.0123309	0.000152
amr	B	B*50:02:01G	DOA	DOA*01:01:05	43338	-0.00724017	5.24e-05
amr	B	B*51:01:01G	DOA	DOA*01:01:05	43443	-0.026171	0.000685
amr	B	B*51:02:01G	DOA	DOA*01:01:05	43346	-0.0290266	0.000843
amr	B	B*51:08:01G	DOA	DOA*01:01:05	43339	0.0031273	9.78e-06
amr	B	B*52:01:01G	DOA	DOA*01:01:05	43351	-0.0220302	0.000485
amr	B	B*52:01:02G	DOA	DOA*01:01:05	43379	-0.016081	0.000259
amr	B	B*53:01:01G	DOA	DOA*01:01:05	43353	0.102806	0.010569
amr	B	B*55:01:01G	DOA	DOA*01:01:05	43350	-0.0150287	0.000226
amr	B	B*56:01:01G	DOA	DOA*01:01:05	43344	-0.00209458	4.39e-06
amr	B	B*57:01:01G	DOA	DOA*01:01:05	43344	-0.0187791	0.000353
amr	B	B*57:02:01G	DOA	DOA*01:01:05	43337	0.00227772	5.19e-06
amr	B	B*57:03:01G	DOA	DOA*01:01:05	43345	0.130933	0.0171436
amr	B	B*57:04:01	DOA	DOA*01:01:05	43336	-0.00453693	2.06e-05
amr	B	B*58:01:01G	DOA	DOA*01:01:05	43349	0.0303642	0.000922
amr	B	B*58:02:01G	DOA	DOA*01:01:05	43339	0.0683624	0.00467342
amr	B	B*78:01:01G	DOA	DOA*01:01:05	43340	0.00612927	3.76e-05
amr	B	B*81:01:01G	DOA	DOA*01:01:05	43338	0.0347666	0.00120872
amr	B	B*82:01:01G	DOA	DOA*01:01:05	43337	0.00731245	5.35e-05
amr	B	B*07:02:01G	DOA	DOA*01:01:06	43479	-0.00247455	6.12e-06
amr	B	B*07:05:01G	DOA	DOA*01:01:06	43316	-0.00422685	1.79e-05
amr	B	B*07:359	DOA	DOA*01:01:06	43301	0.0176136	0.00031
amr	B	B*08:01:01G	DOA	DOA*01:01:06	43409	0.00292742	8.57e-06
amr	B	B*13:02:01G	DOA	DOA*01:01:06	43311	-0.00104411	1.09e-06
amr	B	B*14:01:01G	DOA	DOA*01:01:06	43319	0.0210504	0.000443
amr	B	B*14:02:01G	DOA	DOA*01:01:06	43391	0.0613256	0.00376083
amr	B	B*14:03	DOA	DOA*01:01:06	43300	-0.00175634	3.08e-06
amr	B	B*15:01:01G	DOA	DOA*01:01:06	43313	-0.00270384	7.31e-06
amr	B	B*15:03:01G	DOA	DOA*01:01:06	43310	-0.00465349	2.17e-05
amr	B	B*15:04:01G	DOA	DOA*01:01:06	43302	-0.00345879	1.2e-05
amr	B	B*15:10:01G	DOA	DOA*01:01:06	43308	-0.00713112	5.09e-05
amr	B	B*15:15:01G	DOA	DOA*01:01:06	43303	-0.00599566	3.59e-05
amr	B	B*15:16:01G	DOA	DOA*01:01:06	43302	0.0016888	2.85e-06
amr	B	B*15:17:01G	DOA	DOA*01:01:06	43303	0.00171581	2.94e-06
amr	B	B*15:18:01G	DOA	DOA*01:01:06	43304	-0.00487366	2.38e-05
amr	B	B*15:30:01G	DOA	DOA*01:01:06	43300	-0.00140478	1.97e-06
amr	B	B*15:39:01G	DOA	DOA*01:01:06	43302	-0.00322663	1.04e-05
amr	B	B*18:01:01G	DOA	DOA*01:01:06	43358	-0.00540097	2.92e-05
amr	B	B*27:02:01G	DOA	DOA*01:01:06	43302	0.00417508	1.74e-05
amr	B	B*27:03	DOA	DOA*01:01:06	43303	-0.00317281	1.01e-05
amr	B	B*27:05:02G	DOA	DOA*01:01:06	43317	0.00614365	3.77e-05
amr	B	B*35:01:01G	DOA	DOA*01:01:06	43375	-0.01245	0.000155
amr	B	B*35:02:01G	DOA	DOA*01:01:06	43313	0.0110332	0.000122
amr	B	B*35:03:01G	DOA	DOA*01:01:06	43317	-0.00988243	9.77e-05
amr	B	B*35:04:01G	DOA	DOA*01:01:06	43300	-0.00369166	1.36e-05
amr	B	B*35:05:01G	DOA	DOA*01:01:06	43302	-0.00471032	2.22e-05
amr	B	B*35:08:01G	DOA	DOA*01:01:06	43307	-0.00507636	2.58e-05
amr	B	B*35:12:01G	DOA	DOA*01:01:06	43310	-0.0112273	0.000126
amr	B	B*35:14:01G	DOA	DOA*01:01:06	43300	-0.000447	2e-07
amr	B	B*35:16	DOA	DOA*01:01:06	43302	0.00161905	2.62e-06
amr	B	B*35:17:01G	DOA	DOA*01:01:06	43312	-0.00261159	6.82e-06
amr	B	B*35:20:01	DOA	DOA*01:01:06	43300	-0.00393263	1.55e-05
amr	B	B*35:43:01G	DOA	DOA*01:01:06	43309	-0.000435	1.89e-07
amr	B	B*37:01:01G	DOA	DOA*01:01:06	43317	-0.000449	2.02e-07
amr	B	B*38:01:01G	DOA	DOA*01:01:06	43315	-0.00346387	1.2e-05
amr	B	B*39:01:01G	DOA	DOA*01:01:06	43307	-0.00427965	1.83e-05
amr	B	B*39:02:02G	DOA	DOA*01:01:06	43302	-0.00626911	3.93e-05
amr	B	B*39:05:01G	DOA	DOA*01:01:06	43311	-0.00849962	7.22e-05
amr	B	B*39:06:02G	DOA	DOA*01:01:06	43317	-0.0092718	8.6e-05
amr	B	B*39:08	DOA	DOA*01:01:06	43303	0.00278582	7.76e-06
amr	B	B*39:10:01G	DOA	DOA*01:01:06	43301	-0.00216461	4.69e-06
amr	B	B*39:11	DOA	DOA*01:01:06	43300	0.00187042	3.5e-06
amr	B	B*40:01:01G	DOA	DOA*01:01:06	43317	-0.00173361	3.01e-06
amr	B	B*40:02:01G	DOA	DOA*01:01:06	43315	-0.0132983	0.000177
amr	B	B*40:04:01G	DOA	DOA*01:01:06	43300	-0.00511866	2.62e-05
amr	B	B*40:05:01G	DOA	DOA*01:01:06	43302	0.00196475	3.86e-06
amr	B	B*40:06:01G	DOA	DOA*01:01:06	43301	0.0035333	1.25e-05
amr	B	B*40:08:01G	DOA	DOA*01:01:06	43305	-0.00579311	3.36e-05
amr	B	B*40:11:01G	DOA	DOA*01:01:06	43300	0.000925	8.55e-07
amr	B	B*40:16:01G	DOA	DOA*01:01:06	43300	-0.0014339	2.06e-06
amr	B	B*40:27:01	DOA	DOA*01:01:06	43300	-0.00387504	1.5e-05
amr	B	B*41:01:01G	DOA	DOA*01:01:06	43323	0.0168873	0.000285
amr	B	B*41:02:01G	DOA	DOA*01:01:06	43308	0.0110259	0.000122
amr	B	B*42:01:01G	DOA	DOA*01:01:06	43313	-0.008164	6.67e-05
amr	B	B*42:02:01G	DOA	DOA*01:01:06	43305	0.005552	3.08e-05
amr	B	B*44:02:01G	DOA	DOA*01:01:06	43317	-0.00694506	4.82e-05
amr	B	B*44:03:01G	DOA	DOA*01:01:06	43317	0.0293811	0.000863
amr	B	B*44:03:02G	DOA	DOA*01:01:06	43301	-0.00406299	1.65e-05
amr	B	B*44:05:01G	DOA	DOA*01:01:06	43300	-0.00317303	1.01e-05
amr	B	B*44:10	DOA	DOA*01:01:06	43300	-0.00126452	1.6e-06
amr	B	B*44:188	DOA	DOA*01:01:06	43300	0.00313472	9.83e-06
amr	B	B*44:212	DOA	DOA*01:01:06	43300	-0.00241453	5.83e-06
amr	B	B*44:221	DOA	DOA*01:01:06	43300	-0.00194184	3.77e-06
amr	B	B*44:224	DOA	DOA*01:01:06	43301	-0.0030439	9.27e-06
amr	B	B*44:269	DOA	DOA*01:01:06	43300	-0.00278861	7.78e-06
amr	B	B*44:55	DOA	DOA*01:01:06	43300	-0.00264096	6.97e-06
amr	B	B*45:01:01G	DOA	DOA*01:01:06	43320	0.0212955	0.000453
amr	B	B*47:01:01G	DOA	DOA*01:01:06	43305	0.00517396	2.68e-05
amr	B	B*48:01:01G	DOA	DOA*01:01:06	43328	-0.00869915	7.57e-05
amr	B	B*49:01:01G	DOA	DOA*01:01:06	43321	-0.000197	3.89e-08
amr	B	B*50:01:01G	DOA	DOA*01:01:06	43317	-0.000434	1.88e-07
amr	B	B*50:02:01G	DOA	DOA*01:01:06	43302	0.00175635	3.08e-06
amr	B	B*51:01:01G	DOA	DOA*01:01:06	43407	-0.00940834	8.85e-05
amr	B	B*51:02:01G	DOA	DOA*01:01:06	43310	0.00036	1.3e-07
amr	B	B*51:08:01G	DOA	DOA*01:01:06	43303	-0.00400472	1.6e-05
amr	B	B*52:01:01G	DOA	DOA*01:01:06	43315	-0.0105282	0.000111
amr	B	B*52:01:02G	DOA	DOA*01:01:06	43343	-0.011894	0.000141
amr	B	B*53:01:01G	DOA	DOA*01:01:06	43317	0.00598121	3.58e-05
amr	B	B*55:01:01G	DOA	DOA*01:01:06	43314	-0.00675548	4.56e-05
amr	B	B*56:01:01G	DOA	DOA*01:01:06	43308	-0.00578258	3.34e-05
amr	B	B*57:01:01G	DOA	DOA*01:01:06	43308	0.00177387	3.15e-06
amr	B	B*57:02:01G	DOA	DOA*01:01:06	43301	-0.0031183	9.72e-06
amr	B	B*57:03:01G	DOA	DOA*01:01:06	43309	-0.000251	6.31e-08
amr	B	B*57:04:01	DOA	DOA*01:01:06	43300	-0.000894	7.99e-07
amr	B	B*58:01:01G	DOA	DOA*01:01:06	43313	-0.00501008	2.51e-05
amr	B	B*58:02:01G	DOA	DOA*01:01:06	43303	0.00187057	3.5e-06
amr	B	B*78:01:01G	DOA	DOA*01:01:06	43304	-0.00354813	1.26e-05
amr	B	B*81:01:01G	DOA	DOA*01:01:06	43302	0.00141122	1.99e-06
amr	B	B*82:01:01G	DOA	DOA*01:01:06	43301	-0.00172345	2.97e-06
amr	B	B*07:02:01G	DOA	DOA*01:02	43476	0.012733	0.000162
amr	B	B*07:05:01G	DOA	DOA*01:02	43313	0.00986029	9.72e-05
amr	B	B*07:359	DOA	DOA*01:02	43298	0.00210306	4.42e-06
amr	B	B*08:01:01G	DOA	DOA*01:02	43406	0.00571972	3.27e-05
amr	B	B*13:02:01G	DOA	DOA*01:02	43308	0.0019681	3.87e-06
amr	B	B*14:01:01G	DOA	DOA*01:02	43316	-0.00125588	1.58e-06
amr	B	B*14:02:01G	DOA	DOA*01:02	43388	-0.0135229	0.000183
amr	B	B*14:03	DOA	DOA*01:02	43297	-0.00312018	9.74e-06
amr	B	B*15:01:01G	DOA	DOA*01:02	43310	0.0350838	0.00123087
amr	B	B*15:03:01G	DOA	DOA*01:02	43307	-0.0135022	0.000182
amr	B	B*15:04:01G	DOA	DOA*01:02	43299	-0.00262536	6.89e-06
amr	B	B*15:10:01G	DOA	DOA*01:02	43305	-0.00166055	2.76e-06
amr	B	B*15:15:01G	DOA	DOA*01:02	43300	-0.00936692	8.77e-05
amr	B	B*15:16:01G	DOA	DOA*01:02	43299	0.00456151	2.08e-05
amr	B	B*15:17:01G	DOA	DOA*01:02	43300	-0.00114088	1.3e-06
amr	B	B*15:18:01G	DOA	DOA*01:02	43301	-0.000761	5.79e-07
amr	B	B*15:30:01G	DOA	DOA*01:02	43297	-0.000488	2.39e-07
amr	B	B*15:39:01G	DOA	DOA*01:02	43299	-0.00573218	3.29e-05
amr	B	B*18:01:01G	DOA	DOA*01:02	43355	0.0057928	3.36e-05
amr	B	B*27:02:01G	DOA	DOA*01:02	43299	-0.00372081	1.38e-05
amr	B	B*27:03	DOA	DOA*01:02	43300	-0.00563657	3.18e-05
amr	B	B*27:05:02G	DOA	DOA*01:02	43314	-0.0122591	0.00015
amr	B	B*35:01:01G	DOA	DOA*01:02	43372	0.0108749	0.000118
amr	B	B*35:02:01G	DOA	DOA*01:02	43310	-0.0165906	0.000275
amr	B	B*35:03:01G	DOA	DOA*01:02	43314	0.00432475	1.87e-05
amr	B	B*35:04:01G	DOA	DOA*01:02	43297	-0.00308167	9.5e-06
amr	B	B*35:05:01G	DOA	DOA*01:02	43299	-0.00836799	7e-05
amr	B	B*35:08:01G	DOA	DOA*01:02	43304	0.00380737	1.45e-05
amr	B	B*35:12:01G	DOA	DOA*01:02	43307	-0.0180851	0.000327
amr	B	B*35:14:01G	DOA	DOA*01:02	43297	-0.00635009	4.03e-05
amr	B	B*35:16	DOA	DOA*01:02	43299	-0.00721517	5.21e-05
amr	B	B*35:17:01G	DOA	DOA*01:02	43309	-0.0112012	0.000125
amr	B	B*35:20:01	DOA	DOA*01:02	43297	-0.000444	1.97e-07
amr	B	B*35:43:01G	DOA	DOA*01:02	43306	-0.00899832	8.1e-05
amr	B	B*37:01:01G	DOA	DOA*01:02	43314	-0.00908478	8.25e-05
amr	B	B*38:01:01G	DOA	DOA*01:02	43312	-0.00679132	4.61e-05
amr	B	B*39:01:01G	DOA	DOA*01:02	43304	0.0158546	0.000251
amr	B	B*39:02:02G	DOA	DOA*01:02	43299	-0.00912479	8.33e-05
amr	B	B*39:05:01G	DOA	DOA*01:02	43308	-0.0182653	0.000334
amr	B	B*39:06:02G	DOA	DOA*01:02	43314	0.00719238	5.17e-05
amr	B	B*39:08	DOA	DOA*01:02	43300	-0.00739168	5.46e-05
amr	B	B*39:10:01G	DOA	DOA*01:02	43298	-0.00384548	1.48e-05
amr	B	B*39:11	DOA	DOA*01:02	43297	-0.00691036	4.78e-05
amr	B	B*40:01:01G	DOA	DOA*01:02	43314	-0.00586124	3.44e-05
amr	B	B*40:02:01G	DOA	DOA*01:02	43312	-0.0168817	0.000285
amr	B	B*40:04:01G	DOA	DOA*01:02	43297	-0.00662187	4.38e-05
amr	B	B*40:05:01G	DOA	DOA*01:02	43299	-0.0123108	0.000152
amr	B	B*40:06:01G	DOA	DOA*01:02	43298	-0.00205519	4.22e-06
amr	B	B*40:08:01G	DOA	DOA*01:02	43302	-0.00804596	6.47e-05
amr	B	B*40:11:01G	DOA	DOA*01:02	43297	-0.00174992	3.06e-06
amr	B	B*40:16:01G	DOA	DOA*01:02	43297	-0.00254735	6.49e-06
amr	B	B*40:27:01	DOA	DOA*01:02	43297	-0.0036132	1.31e-05
amr	B	B*41:01:01G	DOA	DOA*01:02	43320	-0.0131108	0.000172
amr	B	B*41:02:01G	DOA	DOA*01:02	43305	-0.00270881	7.34e-06
amr	B	B*42:01:01G	DOA	DOA*01:02	43310	-0.00188537	3.55e-06
amr	B	B*42:02:01G	DOA	DOA*01:02	43302	0.000509	2.59e-07
amr	B	B*44:02:01G	DOA	DOA*01:02	43314	0.000295	8.72e-08
amr	B	B*44:03:01G	DOA	DOA*01:02	43314	0.00210712	4.44e-06
amr	B	B*44:03:02G	DOA	DOA*01:02	43298	0.00216713	4.7e-06
amr	B	B*44:05:01G	DOA	DOA*01:02	43297	-0.00563697	3.18e-05
amr	B	B*44:10	DOA	DOA*01:02	43297	-0.00224645	5.05e-06
amr	B	B*44:188	DOA	DOA*01:02	43297	-0.00244344	5.97e-06
amr	B	B*44:212	DOA	DOA*01:02	43297	-0.00428947	1.84e-05
amr	B	B*44:221	DOA	DOA*01:02	43297	-0.00344973	1.19e-05
amr	B	B*44:224	DOA	DOA*01:02	43298	-0.00540756	2.92e-05
amr	B	B*44:269	DOA	DOA*01:02	43297	-0.000281	7.89e-08
amr	B	B*44:55	DOA	DOA*01:02	43297	0.00517532	2.68e-05
amr	B	B*45:01:01G	DOA	DOA*01:02	43317	0.00161811	2.62e-06
amr	B	B*47:01:01G	DOA	DOA*01:02	43302	-0.00543495	2.95e-05
amr	B	B*48:01:01G	DOA	DOA*01:02	43325	-0.0185377	0.000344
amr	B	B*49:01:01G	DOA	DOA*01:02	43318	-0.00672767	4.53e-05
amr	B	B*50:01:01G	DOA	DOA*01:02	43314	-0.00168925	2.85e-06
amr	B	B*50:02:01G	DOA	DOA*01:02	43299	0.00918374	8.43e-05
amr	B	B*51:01:01G	DOA	DOA*01:02	43404	-0.0088555	7.84e-05
amr	B	B*51:02:01G	DOA	DOA*01:02	43307	-0.0139171	0.000194
amr	B	B*51:08:01G	DOA	DOA*01:02	43300	-0.000687	4.71e-07
amr	B	B*52:01:01G	DOA	DOA*01:02	43312	0.0960696	0.00922938
amr	B	B*52:01:02G	DOA	DOA*01:02	43340	-0.00581237	3.38e-05
amr	B	B*53:01:01G	DOA	DOA*01:02	43314	-0.00222852	4.97e-06
amr	B	B*55:01:01G	DOA	DOA*01:02	43311	-0.00937543	8.79e-05
amr	B	B*56:01:01G	DOA	DOA*01:02	43305	0.129929	0.0168815
amr	B	B*57:01:01G	DOA	DOA*01:02	43305	0.0212885	0.000453
amr	B	B*57:02:01G	DOA	DOA*01:02	43298	-0.00135918	1.85e-06
amr	B	B*57:03:01G	DOA	DOA*01:02	43306	-0.00264001	6.97e-06
amr	B	B*57:04:01	DOA	DOA*01:02	43297	-0.00158835	2.52e-06
amr	B	B*58:01:01G	DOA	DOA*01:02	43310	-0.00237809	5.66e-06
amr	B	B*58:02:01G	DOA	DOA*01:02	43300	-0.00166418	2.77e-06
amr	B	B*78:01:01G	DOA	DOA*01:02	43301	-0.00262737	6.9e-06
amr	B	B*81:01:01G	DOA	DOA*01:02	43299	-0.00105866	1.12e-06
amr	B	B*82:01:01G	DOA	DOA*01:02	43298	-0.00306175	9.37e-06
amr	B	B*07:02:01G	DOB	DOB*01:01:01G	43924	0.0244859	0.0006
amr	B	B*07:05:01G	DOB	DOB*01:01:01G	43758	0.000717	5.14e-07
amr	B	B*07:359	DOB	DOB*01:01:01G	43743	0.0107592	0.000116
amr	B	B*08:01:01G	DOB	DOB*01:01:01G	43852	-0.25485	0.0649486
amr	B	B*13:02:01G	DOB	DOB*01:01:01G	43753	0.0101015	0.000102
amr	B	B*14:01:01G	DOB	DOB*01:01:01G	43761	-0.0261627	0.000684
amr	B	B*14:02:01G	DOB	DOB*01:01:01G	43833	0.0296378	0.000878
amr	B	B*14:03	DOB	DOB*01:01:01G	43743	0.00513806	2.64e-05
amr	B	B*15:01:01G	DOB	DOB*01:01:01G	43755	0.00178431	3.18e-06
amr	B	B*15:03:01G	DOB	DOB*01:01:01G	43752	-0.0422815	0.00178772
amr	B	B*15:04:01G	DOB	DOB*01:01:01G	43744	0.0124328	0.000155
amr	B	B*15:10:01G	DOB	DOB*01:01:01G	43750	-0.00132156	1.75e-06
amr	B	B*15:15:01G	DOB	DOB*01:01:01G	43745	0.0201114	0.000404
amr	B	B*15:16:01G	DOB	DOB*01:01:01G	43744	-0.00987663	9.75e-05
amr	B	B*15:17:01G	DOB	DOB*01:01:01G	43745	0.00705429	4.98e-05
amr	B	B*15:18:01G	DOB	DOB*01:01:01G	43746	0.00201581	4.06e-06
amr	B	B*15:30:01G	DOB	DOB*01:01:01G	43742	0.0248876	0.000619
amr	B	B*15:39:01G	DOB	DOB*01:01:01G	43744	-0.00265514	7.05e-06
amr	B	B*18:01:01G	DOB	DOB*01:01:01G	43800	-0.00430296	1.85e-05
amr	B	B*27:02:01G	DOB	DOB*01:01:01G	43744	0.00181446	3.29e-06
amr	B	B*27:03	DOB	DOB*01:01:01G	43745	-0.0194905	0.00038
amr	B	B*27:05:02G	DOB	DOB*01:01:01G	43759	0.00712352	5.07e-05
amr	B	B*35:01:01G	DOB	DOB*01:01:01G	43817	0.0189726	0.00036
amr	B	B*35:02:01G	DOB	DOB*01:01:01G	43755	0.0319468	0.0010206
amr	B	B*35:03:01G	DOB	DOB*01:01:01G	43759	-0.00168265	2.83e-06
amr	B	B*35:04:01G	DOB	DOB*01:01:01G	43742	-0.0211455	0.000447
amr	B	B*35:05:01G	DOB	DOB*01:01:01G	43744	0.00715115	5.11e-05
amr	B	B*35:08:01G	DOB	DOB*01:01:01G	43749	-0.0309888	0.00096
amr	B	B*35:12:01G	DOB	DOB*01:01:01G	43752	0.0520036	0.00270438
amr	B	B*35:14:01G	DOB	DOB*01:01:01G	43742	0.0221181	0.000489
amr	B	B*35:16	DOB	DOB*01:01:01G	43744	0.0145675	0.000212
amr	B	B*35:17:01G	DOB	DOB*01:01:01G	43754	0.0247042	0.00061
amr	B	B*35:20:01	DOB	DOB*01:01:01G	43742	0.00788901	6.22e-05
amr	B	B*35:43:01G	DOB	DOB*01:01:01G	43751	0.0258712	0.000669
amr	B	B*37:01:01G	DOB	DOB*01:01:01G	43759	-0.0206912	0.000428
amr	B	B*38:01:01G	DOB	DOB*01:01:01G	43757	-0.0768904	0.00591214
amr	B	B*39:01:01G	DOB	DOB*01:01:01G	43749	-0.00923504	8.53e-05
amr	B	B*39:02:02G	DOB	DOB*01:01:01G	43744	0.0248802	0.000619
amr	B	B*39:05:01G	DOB	DOB*01:01:01G	43753	0.0601109	0.00361332
amr	B	B*39:06:02G	DOB	DOB*01:01:01G	43759	0.0406509	0.0016525
amr	B	B*39:08	DOB	DOB*01:01:01G	43745	0.00720685	5.19e-05
amr	B	B*39:10:01G	DOB	DOB*01:01:01G	43743	-3.95e-05	1.56e-09
amr	B	B*39:11	DOB	DOB*01:01:01G	43742	0.00196948	3.88e-06
amr	B	B*40:01:01G	DOB	DOB*01:01:01G	43760	0.0348671	0.00121572
amr	B	B*40:02:01G	DOB	DOB*01:01:01G	43757	0.0547789	0.00300073
amr	B	B*40:04:01G	DOB	DOB*01:01:01G	43742	0.00206096	4.25e-06
amr	B	B*40:05:01G	DOB	DOB*01:01:01G	43744	0.035036	0.00122752
amr	B	B*40:06:01G	DOB	DOB*01:01:01G	43743	-0.0145009	0.00021
amr	B	B*40:08:01G	DOB	DOB*01:01:01G	43747	0.0229604	0.000527
amr	B	B*40:11:01G	DOB	DOB*01:01:01G	43742	0.0119586	0.000143
amr	B	B*40:16:01G	DOB	DOB*01:01:01G	43742	0.00344887	1.19e-05
amr	B	B*40:27:01	DOB	DOB*01:01:01G	43742	0.017925	0.000321
amr	B	B*41:01:01G	DOB	DOB*01:01:01G	43765	-0.00013	1.68e-08
amr	B	B*41:02:01G	DOB	DOB*01:01:01G	43750	0.000471	2.22e-07
amr	B	B*42:01:01G	DOB	DOB*01:01:01G	43758	0.0182745	0.000334
amr	B	B*42:02:01G	DOB	DOB*01:01:01G	43747	-0.00133949	1.79e-06
amr	B	B*44:02:01G	DOB	DOB*01:01:01G	43759	0.00524085	2.75e-05
amr	B	B*44:03:01G	DOB	DOB*01:01:01G	43759	0.0402438	0.00161956
amr	B	B*44:03:02G	DOB	DOB*01:01:01G	43743	0.00785733	6.17e-05
amr	B	B*44:05:01G	DOB	DOB*01:01:01G	43742	-0.0379509	0.00144027
amr	B	B*44:10	DOB	DOB*01:01:01G	43742	0.00823803	6.79e-05
amr	B	B*44:188	DOB	DOB*01:01:01G	43742	0.00911058	8.3e-05
amr	B	B*44:212	DOB	DOB*01:01:01G	43742	0.0113985	0.00013
amr	B	B*44:221	DOB	DOB*01:01:01G	43742	-0.00441669	1.95e-05
amr	B	B*44:224	DOB	DOB*01:01:01G	43743	0.0134656	0.000181
amr	B	B*44:269	DOB	DOB*01:01:01G	43742	0.00347863	1.21e-05
amr	B	B*44:55	DOB	DOB*01:01:01G	43742	0.00464785	2.16e-05
amr	B	B*45:01:01G	DOB	DOB*01:01:01G	43765	0.00833603	6.95e-05
amr	B	B*47:01:01G	DOB	DOB*01:01:01G	43747	-0.0141659	0.000201
amr	B	B*48:01:01G	DOB	DOB*01:01:01G	43770	0.0323155	0.00104429
amr	B	B*49:01:01G	DOB	DOB*01:01:01G	43763	-0.00855331	7.32e-05
amr	B	B*50:01:01G	DOB	DOB*01:01:01G	43759	0.00905414	8.2e-05
amr	B	B*50:02:01G	DOB	DOB*01:01:01G	43744	-0.0386103	0.00149076
amr	B	B*51:01:01G	DOB	DOB*01:01:01G	43849	-0.0162302	0.000263
amr	B	B*51:02:01G	DOB	DOB*01:01:01G	43752	0.0205778	0.000423
amr	B	B*51:08:01G	DOB	DOB*01:01:01G	43745	0.0146558	0.000215
amr	B	B*52:01:01G	DOB	DOB*01:01:01G	43757	-0.153369	0.0235221
amr	B	B*52:01:02G	DOB	DOB*01:01:01G	43786	0.0378075	0.00142941
amr	B	B*53:01:01G	DOB	DOB*01:01:01G	43758	-0.00945154	8.93e-05
amr	B	B*55:01:01G	DOB	DOB*01:01:01G	43756	-0.0501606	0.00251609
amr	B	B*56:01:01G	DOB	DOB*01:01:01G	43750	-0.00432796	1.87e-05
amr	B	B*57:01:01G	DOB	DOB*01:01:01G	43750	0.0113531	0.000129
amr	B	B*57:02:01G	DOB	DOB*01:01:01G	43743	-0.0049258	2.43e-05
amr	B	B*57:03:01G	DOB	DOB*01:01:01G	43751	-0.0072095	5.2e-05
amr	B	B*57:04:01	DOB	DOB*01:01:01G	43742	-0.00287742	8.28e-06
amr	B	B*58:01:01G	DOB	DOB*01:01:01G	43755	-0.0238113	0.000567
amr	B	B*58:02:01G	DOB	DOB*01:01:01G	43745	0.0139065	0.000193
amr	B	B*78:01:01G	DOB	DOB*01:01:01G	43747	-0.000796	6.33e-07
amr	B	B*81:01:01G	DOB	DOB*01:01:01G	43744	0.0105944	0.000112
amr	B	B*82:01:01G	DOB	DOB*01:01:01G	43743	0.00294764	8.69e-06
amr	B	B*07:02:01G	DOB	DOB*01:01:02G	43924	-0.0220698	0.000487
amr	B	B*07:05:01G	DOB	DOB*01:01:02G	43758	-0.00442042	1.95e-05
amr	B	B*07:359	DOB	DOB*01:01:02G	43743	-0.00626549	3.93e-05
amr	B	B*08:01:01G	DOB	DOB*01:01:02G	43852	-0.0126508	0.00016
amr	B	B*13:02:01G	DOB	DOB*01:01:02G	43753	-0.0056411	3.18e-05
amr	B	B*14:01:01G	DOB	DOB*01:01:02G	43761	-0.00652664	4.26e-05
amr	B	B*14:02:01G	DOB	DOB*01:01:02G	43833	-0.000954	9.1e-07
amr	B	B*14:03	DOB	DOB*01:01:02G	43743	-0.00349541	1.22e-05
amr	B	B*15:01:01G	DOB	DOB*01:01:02G	43755	-0.0137976	0.00019
amr	B	B*15:03:01G	DOB	DOB*01:01:02G	43752	-0.00226933	5.15e-06
amr	B	B*15:04:01G	DOB	DOB*01:01:02G	43744	-0.000132	1.75e-08
amr	B	B*15:10:01G	DOB	DOB*01:01:02G	43750	-0.00587043	3.45e-05
amr	B	B*15:15:01G	DOB	DOB*01:01:02G	43745	-0.00274763	7.55e-06
amr	B	B*15:16:01G	DOB	DOB*01:01:02G	43744	-0.0059726	3.57e-05
amr	B	B*15:17:01G	DOB	DOB*01:01:02G	43745	-0.00808361	6.53e-05
amr	B	B*15:18:01G	DOB	DOB*01:01:02G	43746	-0.00445566	1.99e-05
amr	B	B*15:30:01G	DOB	DOB*01:01:02G	43742	-0.00194857	3.8e-06
amr	B	B*15:39:01G	DOB	DOB*01:01:02G	43744	0.00501525	2.52e-05
amr	B	B*18:01:01G	DOB	DOB*01:01:02G	43800	-0.017476	0.000305
amr	B	B*27:02:01G	DOB	DOB*01:01:02G	43744	-0.00969228	9.39e-05
amr	B	B*27:03	DOB	DOB*01:01:02G	43745	-0.00616174	3.8e-05
amr	B	B*27:05:02G	DOB	DOB*01:01:02G	43759	-0.0158285	0.000251
amr	B	B*35:01:01G	DOB	DOB*01:01:02G	43817	-0.00590937	3.49e-05
amr	B	B*35:02:01G	DOB	DOB*01:01:02G	43755	-0.010444	0.000109
amr	B	B*35:03:01G	DOB	DOB*01:01:02G	43759	-0.00547519	3e-05
amr	B	B*35:04:01G	DOB	DOB*01:01:02G	43742	-0.0038736	1.5e-05
amr	B	B*35:05:01G	DOB	DOB*01:01:02G	43744	-0.00662864	4.39e-05
amr	B	B*35:08:01G	DOB	DOB*01:01:02G	43749	-0.00784307	6.15e-05
amr	B	B*35:12:01G	DOB	DOB*01:01:02G	43752	-0.0120417	0.000145
amr	B	B*35:14:01G	DOB	DOB*01:01:02G	43742	-0.00967076	9.35e-05
amr	B	B*35:16	DOB	DOB*01:01:02G	43744	-0.00486379	2.37e-05
amr	B	B*35:17:01G	DOB	DOB*01:01:02G	43754	-0.00909266	8.27e-05
amr	B	B*35:20:01	DOB	DOB*01:01:02G	43742	-0.00760766	5.79e-05
amr	B	B*35:43:01G	DOB	DOB*01:01:02G	43751	-0.0121098	0.000147
amr	B	B*37:01:01G	DOB	DOB*01:01:02G	43759	-0.0053044	2.81e-05
amr	B	B*38:01:01G	DOB	DOB*01:01:02G	43757	-0.006361	4.05e-05
amr	B	B*39:01:01G	DOB	DOB*01:01:02G	43749	-0.00999204	9.98e-05
amr	B	B*39:02:02G	DOB	DOB*01:01:02G	43744	-0.00836119	6.99e-05
amr	B	B*39:05:01G	DOB	DOB*01:01:02G	43753	-0.0111924	0.000125
amr	B	B*39:06:02G	DOB	DOB*01:01:02G	43759	-0.0118456	0.00014
amr	B	B*39:08	DOB	DOB*01:01:02G	43745	-0.00619266	3.83e-05
amr	B	B*39:10:01G	DOB	DOB*01:01:02G	43743	0.000957	9.15e-07
amr	B	B*39:11	DOB	DOB*01:01:02G	43742	-0.00449416	2.02e-05
amr	B	B*40:01:01G	DOB	DOB*01:01:02G	43760	-0.0168044	0.000282
amr	B	B*40:02:01G	DOB	DOB*01:01:02G	43757	-0.0190371	0.000362
amr	B	B*40:04:01G	DOB	DOB*01:01:02G	43742	-0.00538043	2.89e-05
amr	B	B*40:05:01G	DOB	DOB*01:01:02G	43744	-0.0124054	0.000154
amr	B	B*40:06:01G	DOB	DOB*01:01:02G	43743	0.0763483	0.00582906
amr	B	B*40:08:01G	DOB	DOB*01:01:02G	43747	-0.00288271	8.31e-06
amr	B	B*40:11:01G	DOB	DOB*01:01:02G	43742	0.00537172	2.89e-05
amr	B	B*40:16:01G	DOB	DOB*01:01:02G	43742	0.00564219	3.18e-05
amr	B	B*40:27:01	DOB	DOB*01:01:02G	43742	-0.00441603	1.95e-05
amr	B	B*41:01:01G	DOB	DOB*01:01:02G	43765	-0.012691	0.000161
amr	B	B*41:02:01G	DOB	DOB*01:01:02G	43750	-0.00627529	3.94e-05
amr	B	B*42:01:01G	DOB	DOB*01:01:02G	43758	-0.00290974	8.47e-06
amr	B	B*42:02:01G	DOB	DOB*01:01:02G	43747	-0.00891565	7.95e-05
amr	B	B*44:02:01G	DOB	DOB*01:01:02G	43759	-0.0127201	0.000162
amr	B	B*44:03:01G	DOB	DOB*01:01:02G	43759	-0.0145144	0.000211
amr	B	B*44:03:02G	DOB	DOB*01:01:02G	43743	-0.00210708	4.44e-06
amr	B	B*44:05:01G	DOB	DOB*01:01:02G	43742	-0.00240439	5.78e-06
amr	B	B*44:10	DOB	DOB*01:01:02G	43742	-0.00242828	5.9e-06
amr	B	B*44:188	DOB	DOB*01:01:02G	43742	-0.0067203	4.52e-05
amr	B	B*44:212	DOB	DOB*01:01:02G	43742	-0.00463664	2.15e-05
amr	B	B*44:221	DOB	DOB*01:01:02G	43742	-0.00372894	1.39e-05
amr	B	B*44:224	DOB	DOB*01:01:02G	43743	-0.00584521	3.42e-05
amr	B	B*44:269	DOB	DOB*01:01:02G	43742	-0.00535497	2.87e-05
amr	B	B*44:55	DOB	DOB*01:01:02G	43742	-0.00507146	2.57e-05
amr	B	B*45:01:01G	DOB	DOB*01:01:02G	43765	-0.013834	0.000191379
amr	B	B*47:01:01G	DOB	DOB*01:01:02G	43747	-0.00370763	1.37e-05
amr	B	B*48:01:01G	DOB	DOB*01:01:02G	43770	-0.0100958	0.000102
amr	B	B*49:01:01G	DOB	DOB*01:01:02G	43763	-0.00370543	1.37e-05
amr	B	B*50:01:01G	DOB	DOB*01:01:02G	43759	-0.0121449	0.000147
amr	B	B*50:02:01G	DOB	DOB*01:01:02G	43744	-0.00166032	2.76e-06
amr	B	B*51:01:01G	DOB	DOB*01:01:02G	43849	-0.0147167	0.000217
amr	B	B*51:02:01G	DOB	DOB*01:01:02G	43752	-0.0129531	0.000168
amr	B	B*51:08:01G	DOB	DOB*01:01:02G	43745	0.000987	9.73e-07
amr	B	B*52:01:01G	DOB	DOB*01:01:02G	43757	0.651009	0.423813
amr	B	B*52:01:02G	DOB	DOB*01:01:02G	43786	-0.00984487	9.69e-05
amr	B	B*53:01:01G	DOB	DOB*01:01:02G	43758	-0.0178959	0.00032
amr	B	B*55:01:01G	DOB	DOB*01:01:02G	43756	-0.00864212	7.47e-05
amr	B	B*56:01:01G	DOB	DOB*01:01:02G	43750	-0.000705	4.97e-07
amr	B	B*57:01:01G	DOB	DOB*01:01:02G	43750	-0.00116687	1.36e-06
amr	B	B*57:02:01G	DOB	DOB*01:01:02G	43743	-0.00605824	3.67e-05
amr	B	B*57:03:01G	DOB	DOB*01:01:02G	43751	-0.00647306	4.19e-05
amr	B	B*57:04:01	DOB	DOB*01:01:02G	43742	-0.00171691	2.95e-06
amr	B	B*58:01:01G	DOB	DOB*01:01:02G	43755	-0.0132475	0.000175
amr	B	B*58:02:01G	DOB	DOB*01:01:02G	43745	-0.00758086	5.75e-05
amr	B	B*78:01:01G	DOB	DOB*01:01:02G	43747	-0.00690582	4.77e-05
amr	B	B*81:01:01G	DOB	DOB*01:01:02G	43744	-0.00522871	2.73e-05
amr	B	B*82:01:01G	DOB	DOB*01:01:02G	43743	-0.00343457	1.18e-05
amr	B	B*07:02:01G	DOB	DOB*01:01:03G	43924	-0.0192463	0.00037
amr	B	B*07:05:01G	DOB	DOB*01:01:03G	43758	0.000436	1.9e-07
amr	B	B*07:359	DOB	DOB*01:01:03G	43743	-0.00936269	8.77e-05
amr	B	B*08:01:01G	DOB	DOB*01:01:03G	43852	0.264382	0.0698978
amr	B	B*13:02:01G	DOB	DOB*01:01:03G	43753	-0.0088544	7.84e-05
amr	B	B*14:01:01G	DOB	DOB*01:01:03G	43761	0.0285311	0.000814
amr	B	B*14:02:01G	DOB	DOB*01:01:03G	43833	-0.0301104	0.000907
amr	B	B*14:03	DOB	DOB*01:01:03G	43743	-0.00433784	1.88e-05
amr	B	B*15:01:01G	DOB	DOB*01:01:03G	43755	0.0018267	3.34e-06
amr	B	B*15:03:01G	DOB	DOB*01:01:03G	43752	0.0439181	0.0019288
amr	B	B*15:04:01G	DOB	DOB*01:01:03G	43744	-0.012702	0.000161
amr	B	B*15:10:01G	DOB	DOB*01:01:03G	43750	0.00290898	8.46e-06
amr	B	B*15:15:01G	DOB	DOB*01:01:03G	43745	-0.0198757	0.000395
amr	B	B*15:16:01G	DOB	DOB*01:01:03G	43744	0.0117005	0.000137
amr	B	B*15:17:01G	DOB	DOB*01:01:03G	43745	-0.00508556	2.59e-05
amr	B	B*15:18:01G	DOB	DOB*01:01:03G	43746	-0.000885	7.83e-07
amr	B	B*15:30:01G	DOB	DOB*01:01:03G	43742	-0.0249804	0.000624
amr	B	B*15:39:01G	DOB	DOB*01:01:03G	43744	0.00139155	1.94e-06
amr	B	B*18:01:01G	DOB	DOB*01:01:03G	43800	0.0090388	8.17e-05
amr	B	B*27:02:01G	DOB	DOB*01:01:03G	43744	0.000709	5.02e-07
amr	B	B*27:03	DOB	DOB*01:01:03G	43745	0.0215998	0.000467
amr	B	B*27:05:02G	DOB	DOB*01:01:03G	43759	-0.00310574	9.65e-06
amr	B	B*35:01:01G	DOB	DOB*01:01:03G	43817	-0.017872	0.000319
amr	B	B*35:02:01G	DOB	DOB*01:01:03G	43755	-0.0299609	0.000898
amr	B	B*35:03:01G	DOB	DOB*01:01:03G	43759	0.00317398	1.01e-05
amr	B	B*35:04:01G	DOB	DOB*01:01:03G	43742	0.0226891	0.000515
amr	B	B*35:05:01G	DOB	DOB*01:01:03G	43744	-0.00557019	3.1e-05
amr	B	B*35:08:01G	DOB	DOB*01:01:03G	43749	0.0338236	0.00114404
amr	B	B*35:12:01G	DOB	DOB*01:01:03G	43752	-0.0500864	0.00250865
amr	B	B*35:14:01G	DOB	DOB*01:01:03G	43742	-0.0200975	0.000404
amr	B	B*35:16	DOB	DOB*01:01:03G	43744	-0.0136356	0.000186
amr	B	B*35:17:01G	DOB	DOB*01:01:03G	43754	-0.0229002	0.000524
amr	B	B*35:20:01	DOB	DOB*01:01:03G	43742	-0.00606673	3.68e-05
amr	B	B*35:43:01G	DOB	DOB*01:01:03G	43751	-0.0232966	0.000543
amr	B	B*37:01:01G	DOB	DOB*01:01:03G	43759	0.0226022	0.000511
amr	B	B*38:01:01G	DOB	DOB*01:01:03G	43757	0.0804551	0.00647302
amr	B	B*39:01:01G	DOB	DOB*01:01:03G	43749	0.0121078	0.000147
amr	B	B*39:02:02G	DOB	DOB*01:01:03G	43744	-0.0232741	0.000542
amr	B	B*39:05:01G	DOB	DOB*01:01:03G	43753	-0.0586172	0.00343598
amr	B	B*39:06:02G	DOB	DOB*01:01:03G	43759	-0.038508	0.00148287
amr	B	B*39:08	DOB	DOB*01:01:03G	43745	-0.00574275	3.3e-05
amr	B	B*39:10:01G	DOB	DOB*01:01:03G	43743	-0.000213	4.54e-08
amr	B	B*39:11	DOB	DOB*01:01:03G	43742	-0.000827	6.84e-07
amr	B	B*40:01:01G	DOB	DOB*01:01:03G	43760	-0.0312692	0.000978
amr	B	B*40:02:01G	DOB	DOB*01:01:03G	43757	-0.0510767	0.00260883
amr	B	B*40:04:01G	DOB	DOB*01:01:03G	43742	-0.000686	4.71e-07
amr	B	B*40:05:01G	DOB	DOB*01:01:03G	43744	-0.0326071	0.00106322
amr	B	B*40:06:01G	DOB	DOB*01:01:03G	43743	-0.00538155	2.9e-05
amr	B	B*40:08:01G	DOB	DOB*01:01:03G	43747	-0.0227586	0.000518
amr	B	B*40:11:01G	DOB	DOB*01:01:03G	43742	-0.0136742	0.000187
amr	B	B*40:16:01G	DOB	DOB*01:01:03G	43742	-0.00502792	2.53e-05
amr	B	B*40:27:01	DOB	DOB*01:01:03G	43742	-0.0171938	0.000296
amr	B	B*41:01:01G	DOB	DOB*01:01:03G	43765	0.00349418	1.22e-05
amr	B	B*41:02:01G	DOB	DOB*01:01:03G	43750	0.00117928	1.39e-06
amr	B	B*42:01:01G	DOB	DOB*01:01:03G	43758	-0.0179509	0.000322
amr	B	B*42:02:01G	DOB	DOB*01:01:03G	43747	0.003734	1.39e-05
amr	B	B*44:02:01G	DOB	DOB*01:01:03G	43759	-0.00199832	3.99e-06
amr	B	B*44:03:01G	DOB	DOB*01:01:03G	43759	-0.0373839	0.00139756
amr	B	B*44:03:02G	DOB	DOB*01:01:03G	43743	-0.00749143	5.61e-05
amr	B	B*44:05:01G	DOB	DOB*01:01:03G	43742	0.0395165	0.00156156
amr	B	B*44:10	DOB	DOB*01:01:03G	43742	-0.00779635	6.08e-05
amr	B	B*44:188	DOB	DOB*01:01:03G	43742	-0.00755327	5.71e-05
amr	B	B*44:212	DOB	DOB*01:01:03G	43742	-0.0104491	0.000109
amr	B	B*44:221	DOB	DOB*01:01:03G	43742	0.0055126	3.04e-05
amr	B	B*44:224	DOB	DOB*01:01:03G	43743	-0.0122467	0.00015
amr	B	B*44:269	DOB	DOB*01:01:03G	43742	-0.00214518	4.6e-06
amr	B	B*44:55	DOB	DOB*01:01:03G	43742	-0.00341812	1.17e-05
amr	B	B*45:01:01G	DOB	DOB*01:01:03G	43765	-0.00487594	2.38e-05
amr	B	B*47:01:01G	DOB	DOB*01:01:03G	43747	0.0154947	0.00024
amr	B	B*48:01:01G	DOB	DOB*01:01:03G	43770	-0.0304322	0.000926
amr	B	B*49:01:01G	DOB	DOB*01:01:03G	43763	0.00974407	9.49e-05
amr	B	B*50:01:01G	DOB	DOB*01:01:03G	43759	-0.00605907	3.67e-05
amr	B	B*50:02:01G	DOB	DOB*01:01:03G	43744	0.0399949	0.00159959
amr	B	B*51:01:01G	DOB	DOB*01:01:03G	43849	0.0205209	0.000421
amr	B	B*51:02:01G	DOB	DOB*01:01:03G	43752	-0.0176501	0.000312
amr	B	B*51:08:01G	DOB	DOB*01:01:03G	43745	-0.0152762	0.000233
amr	B	B*52:01:01G	DOB	DOB*01:01:03G	43757	-0.0159218	0.000254
amr	B	B*52:01:02G	DOB	DOB*01:01:03G	43786	-0.0361255	0.00130505
amr	B	B*53:01:01G	DOB	DOB*01:01:03G	43758	0.0144269	0.000208
amr	B	B*55:01:01G	DOB	DOB*01:01:03G	43756	0.0536761	0.00288112
amr	B	B*56:01:01G	DOB	DOB*01:01:03G	43750	0.00462048	2.13e-05
amr	B	B*57:01:01G	DOB	DOB*01:01:03G	43750	-0.0113218	0.000128
amr	B	B*57:02:01G	DOB	DOB*01:01:03G	43743	0.00665096	4.42e-05
amr	B	B*57:03:01G	DOB	DOB*01:01:03G	43751	0.0091005	8.28e-05
amr	B	B*57:04:01	DOB	DOB*01:01:03G	43742	0.00340265	1.16e-05
amr	B	B*58:01:01G	DOB	DOB*01:01:03G	43755	0.0279025	0.000779
amr	B	B*58:02:01G	DOB	DOB*01:01:03G	43745	-0.0122386	0.00015
amr	B	B*78:01:01G	DOB	DOB*01:01:03G	43747	0.00264438	6.99e-06
amr	B	B*81:01:01G	DOB	DOB*01:01:03G	43744	-0.00946859	8.97e-05
amr	B	B*82:01:01G	DOB	DOB*01:01:03G	43743	-0.00210993	4.45e-06
amr	B	B*07:02:01G	DPA1	DPA1*01:03:01G	43979	0.0225747	0.00051
amr	B	B*07:05:01G	DPA1	DPA1*01:03:01G	43813	-0.0214182	0.000459
amr	B	B*07:359	DPA1	DPA1*01:03:01G	43798	-0.0219944	0.000484
amr	B	B*08:01:01G	DPA1	DPA1*01:03:01G	43907	-0.0696089	0.00484539
amr	B	B*13:02:01G	DPA1	DPA1*01:03:01G	43808	-0.0520823	0.00271257
amr	B	B*14:01:01G	DPA1	DPA1*01:03:01G	43816	-0.0083865	7.03e-05
amr	B	B*14:02:01G	DPA1	DPA1*01:03:01G	43888	-0.0155836	0.000243
amr	B	B*14:03	DPA1	DPA1*01:03:01G	43798	-0.0252822	0.000639
amr	B	B*15:01:01G	DPA1	DPA1*01:03:01G	43810	0.0380326	0.00144648
amr	B	B*15:03:01G	DPA1	DPA1*01:03:01G	43807	-0.0757276	0.00573467
amr	B	B*15:04:01G	DPA1	DPA1*01:03:01G	43799	-0.0155744	0.000243
amr	B	B*15:10:01G	DPA1	DPA1*01:03:01G	43805	-0.0937475	0.00878859
amr	B	B*15:15:01G	DPA1	DPA1*01:03:01G	43800	0.0514899	0.00265121
amr	B	B*15:16:01G	DPA1	DPA1*01:03:01G	43799	-0.0431907	0.00186544
amr	B	B*15:17:01G	DPA1	DPA1*01:03:01G	43800	0.00511896	2.62e-05
amr	B	B*15:18:01G	DPA1	DPA1*01:03:01G	43801	0.0179483	0.000322
amr	B	B*15:30:01G	DPA1	DPA1*01:03:01G	43797	0.0271574	0.000738
amr	B	B*15:39:01G	DPA1	DPA1*01:03:01G	43799	0.0063831	4.07e-05
amr	B	B*18:01:01G	DPA1	DPA1*01:03:01G	43855	0.0226741	0.000514
amr	B	B*27:02:01G	DPA1	DPA1*01:03:01G	43799	0.0116747	0.000136
amr	B	B*27:03	DPA1	DPA1*01:03:01G	43800	-0.0248295	0.000617
amr	B	B*27:05:02G	DPA1	DPA1*01:03:01G	43814	0.0382665	0.00146432
amr	B	B*35:01:01G	DPA1	DPA1*01:03:01G	43872	0.0367332	0.00134933
amr	B	B*35:02:01G	DPA1	DPA1*01:03:01G	43810	0.00586946	3.45e-05
amr	B	B*35:03:01G	DPA1	DPA1*01:03:01G	43814	-0.0234946	0.000552
amr	B	B*35:04:01G	DPA1	DPA1*01:03:01G	43797	-0.0050642	2.56e-05
amr	B	B*35:05:01G	DPA1	DPA1*01:03:01G	43799	-0.00280737	7.88e-06
amr	B	B*35:08:01G	DPA1	DPA1*01:03:01G	43804	-0.00249177	6.21e-06
amr	B	B*35:12:01G	DPA1	DPA1*01:03:01G	43807	0.0546246	0.00298385
amr	B	B*35:14:01G	DPA1	DPA1*01:03:01G	43797	0.0306485	0.000939
amr	B	B*35:16	DPA1	DPA1*01:03:01G	43799	0.0297998	0.000888
amr	B	B*35:17:01G	DPA1	DPA1*01:03:01G	43809	0.0476455	0.0022701
amr	B	B*35:20:01	DPA1	DPA1*01:03:01G	43797	0.00752522	5.66e-05
amr	B	B*35:43:01G	DPA1	DPA1*01:03:01G	43806	-0.0114071	0.00013
amr	B	B*37:01:01G	DPA1	DPA1*01:03:01G	43814	0.00129513	1.68e-06
amr	B	B*38:01:01G	DPA1	DPA1*01:03:01G	43812	0.0241763	0.000584
amr	B	B*39:01:01G	DPA1	DPA1*01:03:01G	43804	0.0266662	0.000711
amr	B	B*39:02:02G	DPA1	DPA1*01:03:01G	43799	0.0325572	0.00105997
amr	B	B*39:05:01G	DPA1	DPA1*01:03:01G	43808	0.0654827	0.00428798
amr	B	B*39:06:02G	DPA1	DPA1*01:03:01G	43814	0.0781231	0.00610321
amr	B	B*39:08	DPA1	DPA1*01:03:01G	43800	0.018571	0.000345
amr	B	B*39:10:01G	DPA1	DPA1*01:03:01G	43798	-0.0238641	0.000569
amr	B	B*39:11	DPA1	DPA1*01:03:01G	43797	0.0127256	0.000162
amr	B	B*40:01:01G	DPA1	DPA1*01:03:01G	43816	0.0178366	0.000318
amr	B	B*40:02:01G	DPA1	DPA1*01:03:01G	43812	0.0741438	0.00549731
amr	B	B*40:04:01G	DPA1	DPA1*01:03:01G	43797	-0.0424119	0.00179877
amr	B	B*40:05:01G	DPA1	DPA1*01:03:01G	43799	0.0500741	0.00250742
amr	B	B*40:06:01G	DPA1	DPA1*01:03:01G	43798	-0.00438898	1.93e-05
amr	B	B*40:08:01G	DPA1	DPA1*01:03:01G	43802	0.0317793	0.00100993
amr	B	B*40:11:01G	DPA1	DPA1*01:03:01G	43797	0.0180356	0.000325
amr	B	B*40:16:01G	DPA1	DPA1*01:03:01G	43797	-0.014726	0.000217
amr	B	B*40:27:01	DPA1	DPA1*01:03:01G	43797	0.0232839	0.000542
amr	B	B*41:01:01G	DPA1	DPA1*01:03:01G	43820	0.00687121	4.72e-05
amr	B	B*41:02:01G	DPA1	DPA1*01:03:01G	43805	0.00338638	1.15e-05
amr	B	B*42:01:01G	DPA1	DPA1*01:03:01G	43813	-0.098715	0.00974465
amr	B	B*42:02:01G	DPA1	DPA1*01:03:01G	43802	-0.0496599	0.00246611
amr	B	B*44:02:01G	DPA1	DPA1*01:03:01G	43814	0.0262884	0.000691
amr	B	B*44:03:01G	DPA1	DPA1*01:03:01G	43814	-0.0832713	0.00693411
amr	B	B*44:03:02G	DPA1	DPA1*01:03:01G	43798	-0.0534021	0.00285178
amr	B	B*44:05:01G	DPA1	DPA1*01:03:01G	43797	0.0133272	0.000178
amr	B	B*44:10	DPA1	DPA1*01:03:01G	43797	-0.00841553	7.08e-05
amr	B	B*44:188	DPA1	DPA1*01:03:01G	43797	-0.0267228	0.000714
amr	B	B*44:212	DPA1	DPA1*01:03:01G	43797	0.00341515	1.17e-05
amr	B	B*44:221	DPA1	DPA1*01:03:01G	43797	0.00976221	9.53e-05
amr	B	B*44:224	DPA1	DPA1*01:03:01G	43798	-0.0102928	0.000106
amr	B	B*44:269	DPA1	DPA1*01:03:01G	43797	0.00518944	2.69e-05
amr	B	B*44:55	DPA1	DPA1*01:03:01G	43797	0.0070026	4.9e-05
amr	B	B*45:01:01G	DPA1	DPA1*01:03:01G	43820	-0.0953911	0.00909947
amr	B	B*47:01:01G	DPA1	DPA1*01:03:01G	43802	0.0150497	0.000226
amr	B	B*48:01:01G	DPA1	DPA1*01:03:01G	43825	0.0620704	0.00385273
amr	B	B*49:01:01G	DPA1	DPA1*01:03:01G	43818	-0.0401957	0.0016157
amr	B	B*50:01:01G	DPA1	DPA1*01:03:01G	43814	-0.00474091	2.25e-05
amr	B	B*50:02:01G	DPA1	DPA1*01:03:01G	43799	0.00102614	1.05e-06
amr	B	B*51:01:01G	DPA1	DPA1*01:03:01G	43904	0.0231266	0.000535
amr	B	B*51:02:01G	DPA1	DPA1*01:03:01G	43807	0.0560934	0.00314647
amr	B	B*51:08:01G	DPA1	DPA1*01:03:01G	43800	0.00636698	4.05e-05
amr	B	B*52:01:01G	DPA1	DPA1*01:03:01G	43812	0.00500571	2.51e-05
amr	B	B*52:01:02G	DPA1	DPA1*01:03:01G	43841	0.00689632	4.76e-05
amr	B	B*53:01:01G	DPA1	DPA1*01:03:01G	43814	-0.1029	0.0105884
amr	B	B*55:01:01G	DPA1	DPA1*01:03:01G	43811	0.0174938	0.000306
amr	B	B*56:01:01G	DPA1	DPA1*01:03:01G	43805	0.0110883	0.000123
amr	B	B*57:01:01G	DPA1	DPA1*01:03:01G	43805	-0.00223245	4.98e-06
amr	B	B*57:02:01G	DPA1	DPA1*01:03:01G	43798	-0.0165711	0.000275
amr	B	B*57:03:01G	DPA1	DPA1*01:03:01G	43806	-0.0866332	0.00750531
amr	B	B*57:04:01	DPA1	DPA1*01:03:01G	43797	-0.0103133	0.000106
amr	B	B*58:01:01G	DPA1	DPA1*01:03:01G	43810	-0.0584038	0.00341101
amr	B	B*58:02:01G	DPA1	DPA1*01:03:01G	43800	-0.0598416	0.00358102
amr	B	B*78:01:01G	DPA1	DPA1*01:03:01G	43802	-0.00524574	2.75e-05
amr	B	B*81:01:01G	DPA1	DPA1*01:03:01G	43799	-0.0435452	0.00189619
amr	B	B*82:01:01G	DPA1	DPA1*01:03:01G	43798	-0.0104489	0.000109
amr	B	B*07:02:01G	DPA1	DPA1*01:04:01	43955	0.00927594	8.6e-05
amr	B	B*07:05:01G	DPA1	DPA1*01:04:01	43789	-0.00367868	1.35e-05
amr	B	B*07:359	DPA1	DPA1*01:04:01	43774	0.004289	1.84e-05
amr	B	B*08:01:01G	DPA1	DPA1*01:04:01	43883	0.000463	2.15e-07
amr	B	B*13:02:01G	DPA1	DPA1*01:04:01	43784	0.00664339	4.41e-05
amr	B	B*14:01:01G	DPA1	DPA1*01:04:01	43792	-0.00181495	3.29e-06
amr	B	B*14:02:01G	DPA1	DPA1*01:04:01	43864	0.0184416	0.00034
amr	B	B*14:03	DPA1	DPA1*01:04:01	43774	0.0116483	0.000136
amr	B	B*15:01:01G	DPA1	DPA1*01:04:01	43786	-0.0088765	7.88e-05
amr	B	B*15:03:01G	DPA1	DPA1*01:04:01	43782	-0.00625529	3.91e-05
amr	B	B*15:04:01G	DPA1	DPA1*01:04:01	43775	-0.00327981	1.08e-05
amr	B	B*15:10:01G	DPA1	DPA1*01:04:01	43781	-0.000261	6.83e-08
amr	B	B*15:15:01G	DPA1	DPA1*01:04:01	43776	-0.00536681	2.88e-05
amr	B	B*15:16:01G	DPA1	DPA1*01:04:01	43775	-0.00185722	3.45e-06
amr	B	B*15:17:01G	DPA1	DPA1*01:04:01	43776	-0.00388514	1.51e-05
amr	B	B*15:18:01G	DPA1	DPA1*01:04:01	43777	0.00523842	2.74e-05
amr	B	B*15:30:01G	DPA1	DPA1*01:04:01	43773	-0.000857	7.35e-07
amr	B	B*15:39:01G	DPA1	DPA1*01:04:01	43775	-0.00304517	9.27e-06
amr	B	B*18:01:01G	DPA1	DPA1*01:04:01	43831	0.0104326	0.000109
amr	B	B*27:02:01G	DPA1	DPA1*01:04:01	43775	-0.00476343	2.27e-05
amr	B	B*27:03	DPA1	DPA1*01:04:01	43776	-0.00302829	9.17e-06
amr	B	B*27:05:02G	DPA1	DPA1*01:04:01	43790	-0.00565001	3.19e-05
amr	B	B*35:01:01G	DPA1	DPA1*01:04:01	43848	-0.0111198	0.000124
amr	B	B*35:02:01G	DPA1	DPA1*01:04:01	43786	0.0357202	0.00127594
amr	B	B*35:03:01G	DPA1	DPA1*01:04:01	43790	0.00112173	1.26e-06
amr	B	B*35:04:01G	DPA1	DPA1*01:04:01	43773	0.0030128	9.08e-06
amr	B	B*35:05:01G	DPA1	DPA1*01:04:01	43775	0.0103323	0.000107
amr	B	B*35:08:01G	DPA1	DPA1*01:04:01	43780	-0.00452047	2.04e-05
amr	B	B*35:12:01G	DPA1	DPA1*01:04:01	43783	-0.0122796	0.000151
amr	B	B*35:14:01G	DPA1	DPA1*01:04:01	43773	9.97e-05	9.93e-09
amr	B	B*35:16	DPA1	DPA1*01:04:01	43775	0.00213919	4.58e-06
amr	B	B*35:17:01G	DPA1	DPA1*01:04:01	43785	-0.00596328	3.56e-05
amr	B	B*35:20:01	DPA1	DPA1*01:04:01	43773	-0.00373891	1.4e-05
amr	B	B*35:43:01G	DPA1	DPA1*01:04:01	43782	-0.00234365	5.49e-06
amr	B	B*37:01:01G	DPA1	DPA1*01:04:01	43790	0.0117076	0.000137
amr	B	B*38:01:01G	DPA1	DPA1*01:04:01	43788	-0.00247026	6.1e-06
amr	B	B*39:01:01G	DPA1	DPA1*01:04:01	43780	0.00699487	4.89e-05
amr	B	B*39:02:02G	DPA1	DPA1*01:04:01	43775	-0.00592508	3.51e-05
amr	B	B*39:05:01G	DPA1	DPA1*01:04:01	43784	-0.0106484	0.000113
amr	B	B*39:06:02G	DPA1	DPA1*01:04:01	43790	-0.00131485	1.73e-06
amr	B	B*39:08	DPA1	DPA1*01:04:01	43776	0.00356755	1.27e-05
amr	B	B*39:10:01G	DPA1	DPA1*01:04:01	43774	-0.00214032	4.58e-06
amr	B	B*39:11	DPA1	DPA1*01:04:01	43773	-0.00368495	1.36e-05
amr	B	B*40:01:01G	DPA1	DPA1*01:04:01	43792	-0.00234966	5.52e-06
amr	B	B*40:02:01G	DPA1	DPA1*01:04:01	43788	-0.00278896	7.78e-06
amr	B	B*40:04:01G	DPA1	DPA1*01:04:01	43773	-0.000292	8.51e-08
amr	B	B*40:05:01G	DPA1	DPA1*01:04:01	43775	0.000234	5.49e-08
amr	B	B*40:06:01G	DPA1	DPA1*01:04:01	43774	-0.00316045	9.99e-06
amr	B	B*40:08:01G	DPA1	DPA1*01:04:01	43778	-0.00548601	3.01e-05
amr	B	B*40:11:01G	DPA1	DPA1*01:04:01	43773	-0.00410443	1.68e-05
amr	B	B*40:16:01G	DPA1	DPA1*01:04:01	43773	-0.00135327	1.83e-06
amr	B	B*40:27:01	DPA1	DPA1*01:04:01	43773	-0.0036571	1.34e-05
amr	B	B*41:01:01G	DPA1	DPA1*01:04:01	43796	-0.00733939	5.39e-05
amr	B	B*41:02:01G	DPA1	DPA1*01:04:01	43781	-0.000553	3.06e-07
amr	B	B*42:01:01G	DPA1	DPA1*01:04:01	43789	-0.00539132	2.91e-05
amr	B	B*42:02:01G	DPA1	DPA1*01:04:01	43778	-0.00438174	1.92e-05
amr	B	B*44:02:01G	DPA1	DPA1*01:04:01	43790	0.00216054	4.67e-06
amr	B	B*44:03:01G	DPA1	DPA1*01:04:01	43790	0.0162778	0.000265
amr	B	B*44:03:02G	DPA1	DPA1*01:04:01	43774	0.00194698	3.79e-06
amr	B	B*44:05:01G	DPA1	DPA1*01:04:01	43773	-0.0030285	9.17e-06
amr	B	B*44:10	DPA1	DPA1*01:04:01	43773	-0.00119342	1.42e-06
amr	B	B*44:188	DPA1	DPA1*01:04:01	43773	-0.0033336	1.11e-05
amr	B	B*44:212	DPA1	DPA1*01:04:01	43773	0.0078029	6.09e-05
amr	B	B*44:221	DPA1	DPA1*01:04:01	43773	-0.00183265	3.36e-06
amr	B	B*44:224	DPA1	DPA1*01:04:01	43774	0.00512973	2.63e-05
amr	B	B*44:269	DPA1	DPA1*01:04:01	43773	-0.00263179	6.93e-06
amr	B	B*44:55	DPA1	DPA1*01:04:01	43773	-0.00249245	6.21e-06
amr	B	B*45:01:01G	DPA1	DPA1*01:04:01	43796	-0.00753819	5.68e-05
amr	B	B*47:01:01G	DPA1	DPA1*01:04:01	43778	0.0111209	0.000124
amr	B	B*48:01:01G	DPA1	DPA1*01:04:01	43800	-0.0107643	0.000116
amr	B	B*49:01:01G	DPA1	DPA1*01:04:01	43794	0.00929707	8.64e-05
amr	B	B*50:01:01G	DPA1	DPA1*01:04:01	43790	-0.00531473	2.82e-05
amr	B	B*50:02:01G	DPA1	DPA1*01:04:01	43775	-0.00379271	1.44e-05
amr	B	B*51:01:01G	DPA1	DPA1*01:04:01	43880	0.00334376	1.12e-05
amr	B	B*51:02:01G	DPA1	DPA1*01:04:01	43783	-0.00372359	1.39e-05
amr	B	B*51:08:01G	DPA1	DPA1*01:04:01	43776	-0.00383325	1.47e-05
amr	B	B*52:01:01G	DPA1	DPA1*01:04:01	43788	0.00169775	2.88e-06
amr	B	B*52:01:02G	DPA1	DPA1*01:04:01	43817	0.00093	8.64e-07
amr	B	B*53:01:01G	DPA1	DPA1*01:04:01	43790	-0.00649233	4.22e-05
amr	B	B*55:01:01G	DPA1	DPA1*01:04:01	43787	0.00178241	3.18e-06
amr	B	B*56:01:01G	DPA1	DPA1*01:04:01	43781	-0.00125828	1.58e-06
amr	B	B*57:01:01G	DPA1	DPA1*01:04:01	43781	0.000805	6.49e-07
amr	B	B*57:02:01G	DPA1	DPA1*01:04:01	43774	0.00474469	2.25e-05
amr	B	B*57:03:01G	DPA1	DPA1*01:04:01	43782	0.000477	2.27e-07
amr	B	B*57:04:01	DPA1	DPA1*01:04:01	43773	-0.000844	7.12e-07
amr	B	B*58:01:01G	DPA1	DPA1*01:04:01	43786	0.00221874	4.92e-06
amr	B	B*58:02:01G	DPA1	DPA1*01:04:01	43776	-0.00164704	2.71e-06
amr	B	B*78:01:01G	DPA1	DPA1*01:04:01	43778	-0.00339398	1.15e-05
amr	B	B*81:01:01G	DPA1	DPA1*01:04:01	43775	0.00180105	3.24e-06
amr	B	B*82:01:01G	DPA1	DPA1*01:04:01	43774	-0.00168798	2.85e-06
amr	B	B*07:02:01G	DPA1	DPA1*01:05:01G	43955	-0.00835467	6.98e-05
amr	B	B*07:05:01G	DPA1	DPA1*01:05:01G	43789	-0.0017997	3.24e-06
amr	B	B*07:359	DPA1	DPA1*01:05:01G	43774	-0.00253408	6.42e-06
amr	B	B*08:01:01G	DPA1	DPA1*01:05:01G	43883	-0.00634987	4.03e-05
amr	B	B*13:02:01G	DPA1	DPA1*01:05:01G	43784	0.00423255	1.79e-05
amr	B	B*14:01:01G	DPA1	DPA1*01:05:01G	43792	-0.00467211	2.18e-05
amr	B	B*14:02:01G	DPA1	DPA1*01:05:01G	43864	-0.00432097	1.87e-05
amr	B	B*14:03	DPA1	DPA1*01:05:01G	43774	-0.00142139	2.02e-06
amr	B	B*15:01:01G	DPA1	DPA1*01:05:01G	43786	-0.00497824	2.48e-05
amr	B	B*15:03:01G	DPA1	DPA1*01:05:01G	43782	0.00169774	2.88e-06
amr	B	B*15:04:01G	DPA1	DPA1*01:05:01G	43775	-0.00271375	7.36e-06
amr	B	B*15:10:01G	DPA1	DPA1*01:05:01G	43781	0.00231923	5.38e-06
amr	B	B*15:15:01G	DPA1	DPA1*01:05:01G	43776	-0.00674747	4.55e-05
amr	B	B*15:16:01G	DPA1	DPA1*01:05:01G	43775	-0.00479692	2.3e-05
amr	B	B*15:17:01G	DPA1	DPA1*01:05:01G	43776	-0.00198401	3.94e-06
amr	B	B*15:18:01G	DPA1	DPA1*01:05:01G	43777	-0.00380569	1.45e-05
amr	B	B*15:30:01G	DPA1	DPA1*01:05:01G	43773	-0.0043171	1.86e-05
amr	B	B*15:39:01G	DPA1	DPA1*01:05:01G	43775	-0.00251961	6.35e-06
amr	B	B*18:01:01G	DPA1	DPA1*01:05:01G	43831	-0.0109437	0.00012
amr	B	B*27:02:01G	DPA1	DPA1*01:05:01G	43775	-0.00394131	1.55e-05
amr	B	B*27:03	DPA1	DPA1*01:05:01G	43776	-0.00250564	6.28e-06
amr	B	B*27:05:02G	DPA1	DPA1*01:05:01G	43790	-0.0067555	4.56e-05
amr	B	B*35:01:01G	DPA1	DPA1*01:05:01G	43848	-0.0158925	0.000253
amr	B	B*35:02:01G	DPA1	DPA1*01:05:01G	43786	0.00544092	2.96e-05
amr	B	B*35:03:01G	DPA1	DPA1*01:05:01G	43790	0.169137	0.0286074
amr	B	B*35:04:01G	DPA1	DPA1*01:05:01G	43773	0.00495831	2.46e-05
amr	B	B*35:05:01G	DPA1	DPA1*01:05:01G	43775	-0.00368766	1.36e-05
amr	B	B*35:08:01G	DPA1	DPA1*01:05:01G	43780	0.00473214	2.24e-05
amr	B	B*35:12:01G	DPA1	DPA1*01:05:01G	43783	-0.00340327	1.16e-05
amr	B	B*35:14:01G	DPA1	DPA1*01:05:01G	43773	-0.00393256	1.55e-05
amr	B	B*35:16	DPA1	DPA1*01:05:01G	43775	-0.00318247	1.01e-05
amr	B	B*35:17:01G	DPA1	DPA1*01:05:01G	43785	-0.0032639	1.07e-05
amr	B	B*35:20:01	DPA1	DPA1*01:05:01G	43773	-0.00309362	9.57e-06
amr	B	B*35:43:01G	DPA1	DPA1*01:05:01G	43782	0.00705216	4.97e-05
amr	B	B*37:01:01G	DPA1	DPA1*01:05:01G	43790	0.000119	1.42e-08
amr	B	B*38:01:01G	DPA1	DPA1*01:05:01G	43788	0.0422446	0.00178461
amr	B	B*39:01:01G	DPA1	DPA1*01:05:01G	43780	-0.00406492	1.65e-05
amr	B	B*39:02:02G	DPA1	DPA1*01:05:01G	43775	-0.00037	1.37e-07
amr	B	B*39:05:01G	DPA1	DPA1*01:05:01G	43784	-0.00554695	3.08e-05
amr	B	B*39:06:02G	DPA1	DPA1*01:05:01G	43790	-0.0110849	0.000123
amr	B	B*39:08	DPA1	DPA1*01:05:01G	43776	0.000995	9.91e-07
amr	B	B*39:10:01G	DPA1	DPA1*01:05:01G	43774	-0.00177092	3.14e-06
amr	B	B*39:11	DPA1	DPA1*01:05:01G	43773	-0.00304897	9.3e-06
amr	B	B*40:01:01G	DPA1	DPA1*01:05:01G	43792	-0.00294607	8.68e-06
amr	B	B*40:02:01G	DPA1	DPA1*01:05:01G	43788	-0.00798117	6.37e-05
amr	B	B*40:04:01G	DPA1	DPA1*01:05:01G	43773	0.00149722	2.24e-06
amr	B	B*40:05:01G	DPA1	DPA1*01:05:01G	43775	2.77e-06	7.68e-12
amr	B	B*40:06:01G	DPA1	DPA1*01:05:01G	43774	-0.00261499	6.84e-06
amr	B	B*40:08:01G	DPA1	DPA1*01:05:01G	43778	-0.00453918	2.06e-05
amr	B	B*40:11:01G	DPA1	DPA1*01:05:01G	43773	-0.00339605	1.15e-05
amr	B	B*40:16:01G	DPA1	DPA1*01:05:01G	43773	-0.00111971	1.25e-06
amr	B	B*40:27:01	DPA1	DPA1*01:05:01G	43773	-0.00302592	9.16e-06
amr	B	B*41:01:01G	DPA1	DPA1*01:05:01G	43796	0.00633664	4.02e-05
amr	B	B*41:02:01G	DPA1	DPA1*01:05:01G	43781	-0.00580137	3.37e-05
amr	B	B*42:01:01G	DPA1	DPA1*01:05:01G	43789	-8.61e-05	7.42e-09
amr	B	B*42:02:01G	DPA1	DPA1*01:05:01G	43778	-0.0036255	1.31e-05
amr	B	B*44:02:01G	DPA1	DPA1*01:05:01G	43790	-0.00297675	8.86e-06
amr	B	B*44:03:01G	DPA1	DPA1*01:05:01G	43790	-0.00436914	1.91e-05
amr	B	B*44:03:02G	DPA1	DPA1*01:05:01G	43774	-0.00319468	1.02e-05
amr	B	B*44:05:01G	DPA1	DPA1*01:05:01G	43773	-0.00250581	6.28e-06
amr	B	B*44:10	DPA1	DPA1*01:05:01G	43773	-0.000987	9.75e-07
amr	B	B*44:188	DPA1	DPA1*01:05:01G	43773	-0.00275826	7.61e-06
amr	B	B*44:212	DPA1	DPA1*01:05:01G	43773	-0.00188547	3.55e-06
amr	B	B*44:221	DPA1	DPA1*01:05:01G	43773	-0.00151636	2.3e-06
amr	B	B*44:224	DPA1	DPA1*01:05:01G	43774	-0.00237692	5.65e-06
amr	B	B*44:269	DPA1	DPA1*01:05:01G	43773	-0.00217757	4.74e-06
amr	B	B*44:55	DPA1	DPA1*01:05:01G	43773	-0.00206228	4.25e-06
amr	B	B*45:01:01G	DPA1	DPA1*01:05:01G	43796	0.00228277	5.21e-06
amr	B	B*47:01:01G	DPA1	DPA1*01:05:01G	43778	-0.0036164	1.31e-05
amr	B	B*48:01:01G	DPA1	DPA1*01:05:01G	43800	-0.0037744	1.42e-05
amr	B	B*49:01:01G	DPA1	DPA1*01:05:01G	43794	-0.00828598	6.87e-05
amr	B	B*50:01:01G	DPA1	DPA1*01:05:01G	43790	-0.00699573	4.89e-05
amr	B	B*50:02:01G	DPA1	DPA1*01:05:01G	43775	-0.00313813	9.85e-06
amr	B	B*51:01:01G	DPA1	DPA1*01:05:01G	43880	-0.0042898	1.84e-05
amr	B	B*51:02:01G	DPA1	DPA1*01:05:01G	43783	-0.00423337	1.79e-05
amr	B	B*51:08:01G	DPA1	DPA1*01:05:01G	43776	0.018279	0.000334
amr	B	B*52:01:01G	DPA1	DPA1*01:05:01G	43788	-0.00822919	6.77e-05
amr	B	B*52:01:02G	DPA1	DPA1*01:05:01G	43817	-0.00933369	8.71e-05
amr	B	B*53:01:01G	DPA1	DPA1*01:05:01G	43790	-0.000658	4.33e-07
amr	B	B*55:01:01G	DPA1	DPA1*01:05:01G	43787	-0.00406056	1.65e-05
amr	B	B*56:01:01G	DPA1	DPA1*01:05:01G	43781	0.00564998	3.19e-05
amr	B	B*57:01:01G	DPA1	DPA1*01:05:01G	43781	-0.000487	2.37e-07
amr	B	B*57:02:01G	DPA1	DPA1*01:05:01G	43774	-0.00246355	6.07e-06
amr	B	B*57:03:01G	DPA1	DPA1*01:05:01G	43782	0.000201	4.03e-08
amr	B	B*57:04:01	DPA1	DPA1*01:05:01G	43773	-0.000698	4.87e-07
amr	B	B*58:01:01G	DPA1	DPA1*01:05:01G	43786	0.00154065	2.37e-06
amr	B	B*58:02:01G	DPA1	DPA1*01:05:01G	43776	0.0195925	0.000384
amr	B	B*78:01:01G	DPA1	DPA1*01:05:01G	43778	-0.00280822	7.89e-06
amr	B	B*81:01:01G	DPA1	DPA1*01:05:01G	43775	-0.00326966	1.07e-05
amr	B	B*82:01:01G	DPA1	DPA1*01:05:01G	43774	-0.00139665	1.95e-06
amr	B	B*07:02:01G	DPA1	DPA1*02:01:01G	43957	-0.0251471	0.000632
amr	B	B*07:05:01G	DPA1	DPA1*02:01:01G	43791	0.0197269	0.000389
amr	B	B*07:359	DPA1	DPA1*02:01:01G	43776	0.0191497	0.000367
amr	B	B*08:01:01G	DPA1	DPA1*02:01:01G	43885	-0.00960101	9.22e-05
amr	B	B*13:02:01G	DPA1	DPA1*02:01:01G	43786	0.076867	0.00590853
amr	B	B*14:01:01G	DPA1	DPA1*02:01:01G	43794	0.0119482	0.000143
amr	B	B*14:02:01G	DPA1	DPA1*02:01:01G	43866	0.0137656	0.000189
amr	B	B*14:03	DPA1	DPA1*02:01:01G	43776	0.0145609	0.000212
amr	B	B*15:01:01G	DPA1	DPA1*02:01:01G	43788	-0.0245855	0.000604
amr	B	B*15:03:01G	DPA1	DPA1*02:01:01G	43784	0.0446205	0.00199099
amr	B	B*15:04:01G	DPA1	DPA1*02:01:01G	43777	0.0224704	0.000505
amr	B	B*15:10:01G	DPA1	DPA1*02:01:01G	43783	0.0532168	0.00283203
amr	B	B*15:15:01G	DPA1	DPA1*02:01:01G	43778	-0.0381869	0.00145824
amr	B	B*15:16:01G	DPA1	DPA1*02:01:01G	43777	0.0128275	0.000165
amr	B	B*15:17:01G	DPA1	DPA1*02:01:01G	43778	0.00804642	6.47e-05
amr	B	B*15:18:01G	DPA1	DPA1*02:01:01G	43779	-0.0108865	0.000119
amr	B	B*15:30:01G	DPA1	DPA1*02:01:01G	43775	-0.0191014	0.000365
amr	B	B*15:39:01G	DPA1	DPA1*02:01:01G	43777	0.00280906	7.89e-06
amr	B	B*18:01:01G	DPA1	DPA1*02:01:01G	43833	-0.019491	0.00038
amr	B	B*27:02:01G	DPA1	DPA1*02:01:01G	43777	-0.00710036	5.04e-05
amr	B	B*27:03	DPA1	DPA1*02:01:01G	43778	0.0169858	0.000289
amr	B	B*27:05:02G	DPA1	DPA1*02:01:01G	43792	-0.0274326	0.000753
amr	B	B*35:01:01G	DPA1	DPA1*02:01:01G	43850	-0.0291426	0.000849
amr	B	B*35:02:01G	DPA1	DPA1*02:01:01G	43788	0.00925845	8.57e-05
amr	B	B*35:03:01G	DPA1	DPA1*02:01:01G	43792	0.0243132	0.000591
amr	B	B*35:04:01G	DPA1	DPA1*02:01:01G	43775	0.0117866	0.000139
amr	B	B*35:05:01G	DPA1	DPA1*02:01:01G	43777	0.00844701	7.14e-05
amr	B	B*35:08:01G	DPA1	DPA1*02:01:01G	43782	0.0191305	0.000366
amr	B	B*35:12:01G	DPA1	DPA1*02:01:01G	43785	-0.0355676	0.00126506
amr	B	B*35:14:01G	DPA1	DPA1*02:01:01G	43775	-0.0214986	0.000462
amr	B	B*35:16	DPA1	DPA1*02:01:01G	43777	-0.0228652	0.000523
amr	B	B*35:17:01G	DPA1	DPA1*02:01:01G	43787	-0.0428284	0.00183428
amr	B	B*35:20:01	DPA1	DPA1*02:01:01G	43775	-0.00433612	1.88e-05
amr	B	B*35:43:01G	DPA1	DPA1*02:01:01G	43784	0.034267	0.00117423
amr	B	B*37:01:01G	DPA1	DPA1*02:01:01G	43792	-0.00113537	1.29e-06
amr	B	B*38:01:01G	DPA1	DPA1*02:01:01G	43790	-0.00890585	7.93e-05
amr	B	B*39:01:01G	DPA1	DPA1*02:01:01G	43782	-0.022716	0.000516
amr	B	B*39:02:02G	DPA1	DPA1*02:01:01G	43777	-0.026091	0.000681
amr	B	B*39:05:01G	DPA1	DPA1*02:01:01G	43786	-0.0473574	0.00224272
amr	B	B*39:06:02G	DPA1	DPA1*02:01:01G	43792	-0.0602843	0.00363419
amr	B	B*39:08	DPA1	DPA1*02:01:01G	43778	-0.0100687	0.000101
amr	B	B*39:10:01G	DPA1	DPA1*02:01:01G	43776	0.0148134	0.000219
amr	B	B*39:11	DPA1	DPA1*02:01:01G	43775	-0.00465542	2.17e-05
amr	B	B*40:01:01G	DPA1	DPA1*02:01:01G	43794	-0.0137939	0.00019
amr	B	B*40:02:01G	DPA1	DPA1*02:01:01G	43790	-0.0520286	0.00270697
amr	B	B*40:04:01G	DPA1	DPA1*02:01:01G	43775	0.055255	0.00305311
amr	B	B*40:05:01G	DPA1	DPA1*02:01:01G	43777	-0.0354707	0.00125817
amr	B	B*40:06:01G	DPA1	DPA1*02:01:01G	43776	0.0130714	0.000171
amr	B	B*40:08:01G	DPA1	DPA1*02:01:01G	43780	-0.0198216	0.000393
amr	B	B*40:11:01G	DPA1	DPA1*02:01:01G	43775	-0.00783794	6.14e-05
amr	B	B*40:16:01G	DPA1	DPA1*02:01:01G	43775	0.00582261	3.39e-05
amr	B	B*40:27:01	DPA1	DPA1*02:01:01G	43775	-0.016979	0.000288
amr	B	B*41:01:01G	DPA1	DPA1*02:01:01G	43798	0.00941372	8.86e-05
amr	B	B*41:02:01G	DPA1	DPA1*02:01:01G	43783	-0.00809567	6.55e-05
amr	B	B*42:01:01G	DPA1	DPA1*02:01:01G	43791	0.0266179	0.000709
amr	B	B*42:02:01G	DPA1	DPA1*02:01:01G	43780	0.0484365	0.00234609
amr	B	B*44:02:01G	DPA1	DPA1*02:01:01G	43792	-0.0140212	0.000197
amr	B	B*44:03:01G	DPA1	DPA1*02:01:01G	43792	0.0838117	0.0070244
amr	B	B*44:03:02G	DPA1	DPA1*02:01:01G	43776	0.0524973	0.00275597
amr	B	B*44:05:01G	DPA1	DPA1*02:01:01G	43775	-0.00778339	6.06e-05
amr	B	B*44:10	DPA1	DPA1*02:01:01G	43775	0.00457687	2.09e-05
amr	B	B*44:188	DPA1	DPA1*02:01:01G	43775	0.0292567	0.000856
amr	B	B*44:212	DPA1	DPA1*02:01:01G	43775	0.00366299	1.34e-05
amr	B	B*44:221	DPA1	DPA1*02:01:01G	43775	-0.00629122	3.96e-05
amr	B	B*44:224	DPA1	DPA1*02:01:01G	43776	0.0102718	0.000106
amr	B	B*44:269	DPA1	DPA1*02:01:01G	43775	-0.00374926	1.41e-05
amr	B	B*44:55	DPA1	DPA1*02:01:01G	43775	-0.00264814	7.01e-06
amr	B	B*45:01:01G	DPA1	DPA1*02:01:01G	43798	0.0743581	0.00552912
amr	B	B*47:01:01G	DPA1	DPA1*02:01:01G	43780	-0.00875616	7.67e-05
amr	B	B*48:01:01G	DPA1	DPA1*02:01:01G	43802	-0.0369619	0.00136618
amr	B	B*49:01:01G	DPA1	DPA1*02:01:01G	43796	0.0419718	0.00176163
amr	B	B*50:01:01G	DPA1	DPA1*02:01:01G	43792	0.00725138	5.26e-05
amr	B	B*50:02:01G	DPA1	DPA1*02:01:01G	43777	-0.00243063	5.91e-06
amr	B	B*51:01:01G	DPA1	DPA1*02:01:01G	43882	-0.00513333	2.64e-05
amr	B	B*51:02:01G	DPA1	DPA1*02:01:01G	43785	-0.047049	0.00221361
amr	B	B*51:08:01G	DPA1	DPA1*02:01:01G	43778	-0.00429881	1.85e-05
amr	B	B*52:01:01G	DPA1	DPA1*02:01:01G	43790	-0.0135478	0.000184
amr	B	B*52:01:02G	DPA1	DPA1*02:01:01G	43819	-0.00516883	2.67e-05
amr	B	B*53:01:01G	DPA1	DPA1*02:01:01G	43792	0.0717024	0.00514124
amr	B	B*55:01:01G	DPA1	DPA1*02:01:01G	43789	-0.0119645	0.000143
amr	B	B*56:01:01G	DPA1	DPA1*02:01:01G	43783	-0.00794195	6.31e-05
amr	B	B*57:01:01G	DPA1	DPA1*02:01:01G	43783	0.00805908	6.49e-05
amr	B	B*57:02:01G	DPA1	DPA1*02:01:01G	43776	0.0202015	0.000408
amr	B	B*57:03:01G	DPA1	DPA1*02:01:01G	43784	0.00935152	8.75e-05
amr	B	B*57:04:01	DPA1	DPA1*02:01:01G	43775	0.0138877	0.000193
amr	B	B*58:01:01G	DPA1	DPA1*02:01:01G	43788	0.0341323	0.00116502
amr	B	B*58:02:01G	DPA1	DPA1*02:01:01G	43778	0.0242274	0.000587
amr	B	B*78:01:01G	DPA1	DPA1*02:01:01G	43780	0.00113763	1.29e-06
amr	B	B*81:01:01G	DPA1	DPA1*02:01:01G	43777	0.0140786	0.000198
amr	B	B*82:01:01G	DPA1	DPA1*02:01:01G	43776	-0.000629	3.95e-07
amr	B	B*07:02:01G	DPA1	DPA1*02:01:02G	43955	-0.000519	2.69e-07
amr	B	B*07:05:01G	DPA1	DPA1*02:01:02G	43789	-0.00314543	9.89e-06
amr	B	B*07:359	DPA1	DPA1*02:01:02G	43774	-0.00521915	2.72e-05
amr	B	B*08:01:01G	DPA1	DPA1*02:01:02G	43883	0.322364	0.103919
amr	B	B*13:02:01G	DPA1	DPA1*02:01:02G	43784	-0.00470064	2.21e-05
amr	B	B*14:01:01G	DPA1	DPA1*02:01:02G	43792	-0.00238567	5.69e-06
amr	B	B*14:02:01G	DPA1	DPA1*02:01:02G	43864	-0.0126724	0.000161
amr	B	B*14:03	DPA1	DPA1*02:01:02G	43774	-0.00451393	2.04e-05
amr	B	B*15:01:01G	DPA1	DPA1*02:01:02G	43786	-0.00732305	5.36e-05
amr	B	B*15:03:01G	DPA1	DPA1*02:01:02G	43782	-0.00948531	9e-05
amr	B	B*15:04:01G	DPA1	DPA1*02:01:02G	43775	-0.00609844	3.72e-05
amr	B	B*15:10:01G	DPA1	DPA1*02:01:02G	43781	-0.00538997	2.91e-05
amr	B	B*15:15:01G	DPA1	DPA1*02:01:02G	43776	-0.00748357	5.6e-05
amr	B	B*15:16:01G	DPA1	DPA1*02:01:02G	43775	-0.00765405	5.86e-05
amr	B	B*15:17:01G	DPA1	DPA1*02:01:02G	43776	-0.00874889	7.65e-05
amr	B	B*15:18:01G	DPA1	DPA1*02:01:02G	43777	-0.0083009	6.89e-05
amr	B	B*15:30:01G	DPA1	DPA1*02:01:02G	43773	-0.0103549	0.000107
amr	B	B*15:39:01G	DPA1	DPA1*02:01:02G	43775	-0.00509658	2.6e-05
amr	B	B*18:01:01G	DPA1	DPA1*02:01:02G	43831	-0.0122498	0.00015
amr	B	B*27:02:01G	DPA1	DPA1*02:01:02G	43775	0.000522	2.73e-07
amr	B	B*27:03	DPA1	DPA1*02:01:02G	43776	0.00372697	1.39e-05
amr	B	B*27:05:02G	DPA1	DPA1*02:01:02G	43790	-0.00294863	8.69e-06
amr	B	B*35:01:01G	DPA1	DPA1*02:01:02G	43848	-0.0178818	0.00032
amr	B	B*35:02:01G	DPA1	DPA1*02:01:02G	43786	-0.0107923	0.000116
amr	B	B*35:03:01G	DPA1	DPA1*02:01:02G	43790	-0.0152026	0.000231
amr	B	B*35:04:01G	DPA1	DPA1*02:01:02G	43773	-0.00665526	4.43e-05
amr	B	B*35:05:01G	DPA1	DPA1*02:01:02G	43775	-0.0117109	0.000137
amr	B	B*35:08:01G	DPA1	DPA1*02:01:02G	43780	-0.00351115	1.23e-05
amr	B	B*35:12:01G	DPA1	DPA1*02:01:02G	43783	-0.0100088	0.0001
amr	B	B*35:14:01G	DPA1	DPA1*02:01:02G	43773	-0.00875495	7.66e-05
amr	B	B*35:16	DPA1	DPA1*02:01:02G	43775	-0.000896	8.02e-07
amr	B	B*35:17:01G	DPA1	DPA1*02:01:02G	43785	-0.0111481	0.000124
amr	B	B*35:20:01	DPA1	DPA1*02:01:02G	43773	-0.0028195	7.95e-06
amr	B	B*35:43:01G	DPA1	DPA1*02:01:02G	43782	-0.00905809	8.2e-05
amr	B	B*37:01:01G	DPA1	DPA1*02:01:02G	43790	-0.000629	3.95e-07
amr	B	B*38:01:01G	DPA1	DPA1*02:01:02G	43788	-0.00743813	5.53e-05
amr	B	B*39:01:01G	DPA1	DPA1*02:01:02G	43780	-0.00883603	7.81e-05
amr	B	B*39:02:02G	DPA1	DPA1*02:01:02G	43775	-0.00834471	6.96e-05
amr	B	B*39:05:01G	DPA1	DPA1*02:01:02G	43784	-0.0207369	0.00043
amr	B	B*39:06:02G	DPA1	DPA1*02:01:02G	43790	-0.0225855	0.00051
amr	B	B*39:08	DPA1	DPA1*02:01:02G	43776	-0.0102197	0.000104
amr	B	B*39:10:01G	DPA1	DPA1*02:01:02G	43774	-0.0014951	2.24e-06
amr	B	B*39:11	DPA1	DPA1*02:01:02G	43773	-0.00734778	5.4e-05
amr	B	B*40:01:01G	DPA1	DPA1*02:01:02G	43792	0.00192613	3.71e-06
amr	B	B*40:02:01G	DPA1	DPA1*02:01:02G	43788	-0.0310542	0.000964
amr	B	B*40:04:01G	DPA1	DPA1*02:01:02G	43773	-0.00751685	5.65e-05
amr	B	B*40:05:01G	DPA1	DPA1*02:01:02G	43775	-0.00528152	2.79e-05
amr	B	B*40:06:01G	DPA1	DPA1*02:01:02G	43774	-0.0027054	7.32e-06
amr	B	B*40:08:01G	DPA1	DPA1*02:01:02G	43778	-0.00797897	6.37e-05
amr	B	B*40:11:01G	DPA1	DPA1*02:01:02G	43773	-0.0086514	7.48e-05
amr	B	B*40:16:01G	DPA1	DPA1*02:01:02G	43773	-0.00355588	1.26e-05
amr	B	B*40:27:01	DPA1	DPA1*02:01:02G	43773	-0.00725792	5.27e-05
amr	B	B*41:01:01G	DPA1	DPA1*02:01:02G	43796	-0.00632714	4e-05
amr	B	B*41:02:01G	DPA1	DPA1*02:01:02G	43781	-0.00475758	2.26e-05
amr	B	B*42:01:01G	DPA1	DPA1*02:01:02G	43789	-0.0065593	4.3e-05
amr	B	B*42:02:01G	DPA1	DPA1*02:01:02G	43778	-0.00350497	1.23e-05
amr	B	B*44:02:01G	DPA1	DPA1*02:01:02G	43790	-0.00876974	7.69e-05
amr	B	B*44:03:01G	DPA1	DPA1*02:01:02G	43790	-0.0172031	0.000296
amr	B	B*44:03:02G	DPA1	DPA1*02:01:02G	43774	-0.00567642	3.22e-05
amr	B	B*44:05:01G	DPA1	DPA1*02:01:02G	43773	-0.00211566	4.48e-06
amr	B	B*44:10	DPA1	DPA1*02:01:02G	43773	-0.00313585	9.83e-06
amr	B	B*44:188	DPA1	DPA1*02:01:02G	43773	-0.00344974	1.19e-05
amr	B	B*44:212	DPA1	DPA1*02:01:02G	43773	-0.00210905	4.45e-06
amr	B	B*44:221	DPA1	DPA1*02:01:02G	43773	0.00964689	9.31e-05
amr	B	B*44:224	DPA1	DPA1*02:01:02G	43774	-0.00754843	5.7e-05
amr	B	B*44:269	DPA1	DPA1*02:01:02G	43773	-0.000196	3.84e-08
amr	B	B*44:55	DPA1	DPA1*02:01:02G	43773	-0.00300231	9.01e-06
amr	B	B*45:01:01G	DPA1	DPA1*02:01:02G	43796	-0.00831711	6.92e-05
amr	B	B*47:01:01G	DPA1	DPA1*02:01:02G	43778	-0.00353799	1.25e-05
amr	B	B*48:01:01G	DPA1	DPA1*02:01:02G	43800	-0.0255835	0.000655
amr	B	B*49:01:01G	DPA1	DPA1*02:01:02G	43794	-0.00290179	8.42e-06
amr	B	B*50:01:01G	DPA1	DPA1*02:01:02G	43790	-0.0025918	6.72e-06
amr	B	B*50:02:01G	DPA1	DPA1*02:01:02G	43775	0.00637982	4.07e-05
amr	B	B*51:01:01G	DPA1	DPA1*02:01:02G	43880	6.97e-05	4.86e-09
amr	B	B*51:02:01G	DPA1	DPA1*02:01:02G	43783	-0.0104373	0.000109
amr	B	B*51:08:01G	DPA1	DPA1*02:01:02G	43776	-0.000955	9.12e-07
amr	B	B*52:01:01G	DPA1	DPA1*02:01:02G	43788	-0.00373598	1.4e-05
amr	B	B*52:01:02G	DPA1	DPA1*02:01:02G	43817	-0.0139826	0.000196
amr	B	B*53:01:01G	DPA1	DPA1*02:01:02G	43790	-0.00995099	9.9e-05
amr	B	B*55:01:01G	DPA1	DPA1*02:01:02G	43787	-0.000721	5.2e-07
amr	B	B*56:01:01G	DPA1	DPA1*02:01:02G	43781	-0.00627564	3.94e-05
amr	B	B*57:01:01G	DPA1	DPA1*02:01:02G	43781	0.00886174	7.85e-05
amr	B	B*57:02:01G	DPA1	DPA1*02:01:02G	43774	-0.00485267	2.35e-05
amr	B	B*57:03:01G	DPA1	DPA1*02:01:02G	43782	-0.00690808	4.77e-05
amr	B	B*57:04:01	DPA1	DPA1*02:01:02G	43773	-0.0022172	4.92e-06
amr	B	B*58:01:01G	DPA1	DPA1*02:01:02G	43786	0.0025062	6.28e-06
amr	B	B*58:02:01G	DPA1	DPA1*02:01:02G	43776	-0.000968	9.37e-07
amr	B	B*78:01:01G	DPA1	DPA1*02:01:02G	43778	0.00151213	2.29e-06
amr	B	B*81:01:01G	DPA1	DPA1*02:01:02G	43775	-0.00595709	3.55e-05
amr	B	B*82:01:01G	DPA1	DPA1*02:01:02G	43774	-0.00443537	1.97e-05
amr	B	B*07:02:01G	DPA1	DPA1*02:01:04	43955	0.000516	2.67e-07
amr	B	B*07:05:01G	DPA1	DPA1*02:01:04	43789	-0.00514152	2.64e-05
amr	B	B*07:359	DPA1	DPA1*02:01:04	43774	0.0220967	0.000488
amr	B	B*08:01:01G	DPA1	DPA1*02:01:04	43883	-0.00633857	4.02e-05
amr	B	B*13:02:01G	DPA1	DPA1*02:01:04	43784	-0.00471164	2.22e-05
amr	B	B*14:01:01G	DPA1	DPA1*02:01:04	43792	0.00233414	5.45e-06
amr	B	B*14:02:01G	DPA1	DPA1*02:01:04	43864	-0.00118147	1.4e-06
amr	B	B*14:03	DPA1	DPA1*02:01:04	43774	-0.00197479	3.9e-06
amr	B	B*15:01:01G	DPA1	DPA1*02:01:04	43786	-0.00107607	1.16e-06
amr	B	B*15:03:01G	DPA1	DPA1*02:01:04	43782	-0.000848	7.19e-07
amr	B	B*15:04:01G	DPA1	DPA1*02:01:04	43775	-0.00377031	1.42e-05
amr	B	B*15:10:01G	DPA1	DPA1*02:01:04	43781	-0.00798055	6.37e-05
amr	B	B*15:15:01G	DPA1	DPA1*02:01:04	43776	-0.0093745	8.79e-05
amr	B	B*15:16:01G	DPA1	DPA1*02:01:04	43775	-0.00323197	1.04e-05
amr	B	B*15:17:01G	DPA1	DPA1*02:01:04	43776	-0.00254406	6.47e-06
amr	B	B*15:18:01G	DPA1	DPA1*02:01:04	43777	-0.00100225	1e-06
amr	B	B*15:30:01G	DPA1	DPA1*02:01:04	43773	-0.00599791	3.6e-05
amr	B	B*15:39:01G	DPA1	DPA1*02:01:04	43775	-0.00350058	1.23e-05
amr	B	B*18:01:01G	DPA1	DPA1*02:01:04	43831	-0.00167492	2.81e-06
amr	B	B*27:02:01G	DPA1	DPA1*02:01:04	43775	0.0029597	8.76e-06
amr	B	B*27:03	DPA1	DPA1*02:01:04	43776	-0.00348117	1.21e-05
amr	B	B*27:05:02G	DPA1	DPA1*02:01:04	43790	-0.00233722	5.46e-06
amr	B	B*35:01:01G	DPA1	DPA1*02:01:04	43848	0.0022583	5.1e-06
amr	B	B*35:02:01G	DPA1	DPA1*02:01:04	43786	0.00631235	3.98e-05
amr	B	B*35:03:01G	DPA1	DPA1*02:01:04	43790	0.03862	0.0014915
amr	B	B*35:04:01G	DPA1	DPA1*02:01:04	43773	-0.00400508	1.6e-05
amr	B	B*35:05:01G	DPA1	DPA1*02:01:04	43775	-0.00512339	2.62e-05
amr	B	B*35:08:01G	DPA1	DPA1*02:01:04	43780	0.00717054	5.14e-05
amr	B	B*35:12:01G	DPA1	DPA1*02:01:04	43783	-0.00761306	5.8e-05
amr	B	B*35:14:01G	DPA1	DPA1*02:01:04	43773	-0.00546365	2.99e-05
amr	B	B*35:16	DPA1	DPA1*02:01:04	43775	0.000793	6.28e-07
amr	B	B*35:17:01G	DPA1	DPA1*02:01:04	43785	-0.00424637	1.8e-05
amr	B	B*35:20:01	DPA1	DPA1*02:01:04	43773	-0.00429807	1.85e-05
amr	B	B*35:43:01G	DPA1	DPA1*02:01:04	43782	-0.00674082	4.54e-05
amr	B	B*37:01:01G	DPA1	DPA1*02:01:04	43790	-0.00196312	3.85e-06
amr	B	B*38:01:01G	DPA1	DPA1*02:01:04	43788	-0.0106999	0.000114
amr	B	B*39:01:01G	DPA1	DPA1*02:01:04	43780	-0.00547579	3e-05
amr	B	B*39:02:02G	DPA1	DPA1*02:01:04	43775	-0.00353959	1.25e-05
amr	B	B*39:05:01G	DPA1	DPA1*02:01:04	43784	-0.00304172	9.25e-06
amr	B	B*39:06:02G	DPA1	DPA1*02:01:04	43790	-0.00938615	8.81e-05
amr	B	B*39:08	DPA1	DPA1*02:01:04	43776	-0.00594137	3.53e-05
amr	B	B*39:10:01G	DPA1	DPA1*02:01:04	43774	-0.00246041	6.05e-06
amr	B	B*39:11	DPA1	DPA1*02:01:04	43773	-0.00423604	1.79e-05
amr	B	B*40:01:01G	DPA1	DPA1*02:01:04	43792	0.00304972	9.3e-06
amr	B	B*40:02:01G	DPA1	DPA1*02:01:04	43788	-0.00871703	7.6e-05
amr	B	B*40:04:01G	DPA1	DPA1*02:01:04	43773	-0.0056018	3.14e-05
amr	B	B*40:05:01G	DPA1	DPA1*02:01:04	43775	-0.00692756	4.8e-05
amr	B	B*40:06:01G	DPA1	DPA1*02:01:04	43774	0.002706	7.32e-06
amr	B	B*40:08:01G	DPA1	DPA1*02:01:04	43778	-0.00630644	3.98e-05
amr	B	B*40:11:01G	DPA1	DPA1*02:01:04	43773	-0.00471825	2.23e-05
amr	B	B*40:16:01G	DPA1	DPA1*02:01:04	43773	-0.00155565	2.42e-06
amr	B	B*40:27:01	DPA1	DPA1*02:01:04	43773	-0.00420402	1.77e-05
amr	B	B*41:01:01G	DPA1	DPA1*02:01:04	43796	-0.00702441	4.93e-05
amr	B	B*41:02:01G	DPA1	DPA1*02:01:04	43781	-0.00806004	6.5e-05
amr	B	B*42:01:01G	DPA1	DPA1*02:01:04	43789	-0.00696535	4.85e-05
amr	B	B*42:02:01G	DPA1	DPA1*02:01:04	43778	-0.00503704	2.54e-05
amr	B	B*44:02:01G	DPA1	DPA1*02:01:04	43790	0.0193785	0.000376
amr	B	B*44:03:01G	DPA1	DPA1*02:01:04	43790	0.0661076	0.00437022
amr	B	B*44:03:02G	DPA1	DPA1*02:01:04	43774	0.00568079	3.23e-05
amr	B	B*44:05:01G	DPA1	DPA1*02:01:04	43773	-0.00348141	1.21e-05
amr	B	B*44:10	DPA1	DPA1*02:01:04	43773	-0.00137189	1.88e-06
amr	B	B*44:188	DPA1	DPA1*02:01:04	43773	0.00819083	6.71e-05
amr	B	B*44:212	DPA1	DPA1*02:01:04	43773	0.00616303	3.8e-05
amr	B	B*44:221	DPA1	DPA1*02:01:04	43773	-0.00210673	4.44e-06
amr	B	B*44:224	DPA1	DPA1*02:01:04	43774	0.00366895	1.35e-05
amr	B	B*44:269	DPA1	DPA1*02:01:04	43773	0.0197969	0.000392
amr	B	B*44:55	DPA1	DPA1*02:01:04	43773	-0.0028652	8.21e-06
amr	B	B*45:01:01G	DPA1	DPA1*02:01:04	43796	-0.00860055	7.4e-05
amr	B	B*47:01:01G	DPA1	DPA1*02:01:04	43778	0.00397257	1.58e-05
amr	B	B*48:01:01G	DPA1	DPA1*02:01:04	43800	-0.00763835	5.83e-05
amr	B	B*49:01:01G	DPA1	DPA1*02:01:04	43794	-0.0126949	0.000161
amr	B	B*50:01:01G	DPA1	DPA1*02:01:04	43790	-0.00248675	6.18e-06
amr	B	B*50:02:01G	DPA1	DPA1*02:01:04	43775	0.0378491	0.00143255
amr	B	B*51:01:01G	DPA1	DPA1*02:01:04	43880	-0.00331963	1.1e-05
amr	B	B*51:02:01G	DPA1	DPA1*02:01:04	43783	-0.00574174	3.3e-05
amr	B	B*51:08:01G	DPA1	DPA1*02:01:04	43776	0.00591559	3.5e-05
amr	B	B*52:01:01G	DPA1	DPA1*02:01:04	43788	-0.00128997	1.66e-06
amr	B	B*52:01:02G	DPA1	DPA1*02:01:04	43817	-0.00414625	1.72e-05
amr	B	B*53:01:01G	DPA1	DPA1*02:01:04	43790	-0.00336165	1.13e-05
amr	B	B*55:01:01G	DPA1	DPA1*02:01:04	43787	0.00141065	1.99e-06
amr	B	B*56:01:01G	DPA1	DPA1*02:01:04	43781	0.0010536	1.11e-06
amr	B	B*57:01:01G	DPA1	DPA1*02:01:04	43781	0.0113677	0.000129
amr	B	B*57:02:01G	DPA1	DPA1*02:01:04	43774	-0.0034227	1.17e-05
amr	B	B*57:03:01G	DPA1	DPA1*02:01:04	43782	-0.00430429	1.85e-05
amr	B	B*57:04:01	DPA1	DPA1*02:01:04	43773	-0.00097	9.41e-07
amr	B	B*58:01:01G	DPA1	DPA1*02:01:04	43786	-0.00293059	8.59e-06
amr	B	B*58:02:01G	DPA1	DPA1*02:01:04	43776	-0.00301377	9.08e-06
amr	B	B*78:01:01G	DPA1	DPA1*02:01:04	43778	-0.00390156	1.52e-05
amr	B	B*81:01:01G	DPA1	DPA1*02:01:04	43775	0.00045	2.03e-07
amr	B	B*82:01:01G	DPA1	DPA1*02:01:04	43774	-0.00194042	3.77e-06
amr	B	B*07:02:01G	DPA1	DPA1*02:01:07	43955	-0.00912198	8.32e-05
amr	B	B*07:05:01G	DPA1	DPA1*02:01:07	43789	-0.0016352	2.67e-06
amr	B	B*07:359	DPA1	DPA1*02:01:07	43774	0.00333894	1.11e-05
amr	B	B*08:01:01G	DPA1	DPA1*02:01:07	43883	0.00104474	1.09e-06
amr	B	B*13:02:01G	DPA1	DPA1*02:01:07	43784	-0.0018032	3.25e-06
amr	B	B*14:01:01G	DPA1	DPA1*02:01:07	43792	-0.00108452	1.18e-06
amr	B	B*14:02:01G	DPA1	DPA1*02:01:07	43864	0.0154238	0.000238
amr	B	B*14:03	DPA1	DPA1*02:01:07	43774	-0.00187542	3.52e-06
amr	B	B*15:01:01G	DPA1	DPA1*02:01:07	43786	-0.00941297	8.86e-05
amr	B	B*15:03:01G	DPA1	DPA1*02:01:07	43782	0.021917	0.00048
amr	B	B*15:04:01G	DPA1	DPA1*02:01:07	43775	-0.00358059	1.28e-05
amr	B	B*15:10:01G	DPA1	DPA1*02:01:07	43781	0.0136762	0.000187
amr	B	B*15:15:01G	DPA1	DPA1*02:01:07	43776	-0.00636846	4.06e-05
amr	B	B*15:16:01G	DPA1	DPA1*02:01:07	43775	0.000834	6.96e-07
amr	B	B*15:17:01G	DPA1	DPA1*02:01:07	43776	0.00106117	1.13e-06
amr	B	B*15:18:01G	DPA1	DPA1*02:01:07	43777	-0.00055	3.03e-07
amr	B	B*15:30:01G	DPA1	DPA1*02:01:07	43773	-0.00569609	3.24e-05
amr	B	B*15:39:01G	DPA1	DPA1*02:01:07	43775	-0.00332443	1.11e-05
amr	B	B*18:01:01G	DPA1	DPA1*02:01:07	43831	-0.0043421	1.89e-05
amr	B	B*27:02:01G	DPA1	DPA1*02:01:07	43775	-0.00520026	2.7e-05
amr	B	B*27:03	DPA1	DPA1*02:01:07	43776	0.0795115	0.00632207
amr	B	B*27:05:02G	DPA1	DPA1*02:01:07	43790	-0.00927316	8.6e-05
amr	B	B*35:01:01G	DPA1	DPA1*02:01:07	43848	-0.0156997	0.000246
amr	B	B*35:02:01G	DPA1	DPA1*02:01:07	43786	-0.00691334	4.78e-05
amr	B	B*35:03:01G	DPA1	DPA1*02:01:07	43790	-0.00289246	8.37e-06
amr	B	B*35:04:01G	DPA1	DPA1*02:01:07	43773	-0.00380355	1.45e-05
amr	B	B*35:05:01G	DPA1	DPA1*02:01:07	43775	-0.00486558	2.37e-05
amr	B	B*35:08:01G	DPA1	DPA1*02:01:07	43780	-0.00824632	6.8e-05
amr	B	B*35:12:01G	DPA1	DPA1*02:01:07	43783	-0.00492401	2.42e-05
amr	B	B*35:14:01G	DPA1	DPA1*02:01:07	43773	-0.00518872	2.69e-05
amr	B	B*35:16	DPA1	DPA1*02:01:07	43775	0.00124163	1.54e-06
amr	B	B*35:17:01G	DPA1	DPA1*02:01:07	43785	-0.00131359	1.73e-06
amr	B	B*35:20:01	DPA1	DPA1*02:01:07	43773	0.001435	2.06e-06
amr	B	B*35:43:01G	DPA1	DPA1*02:01:07	43782	-0.0061702	3.81e-05
amr	B	B*37:01:01G	DPA1	DPA1*02:01:07	43790	-0.00371389	1.38e-05
amr	B	B*38:01:01G	DPA1	DPA1*02:01:07	43788	-0.00419503	1.76e-05
amr	B	B*39:01:01G	DPA1	DPA1*02:01:07	43780	-0.00953875	9.1e-05
amr	B	B*39:02:02G	DPA1	DPA1*02:01:07	43775	-0.00646844	4.18e-05
amr	B	B*39:05:01G	DPA1	DPA1*02:01:07	43784	-0.00770454	5.94e-05
amr	B	B*39:06:02G	DPA1	DPA1*02:01:07	43790	-0.00835001	6.97e-05
amr	B	B*39:08	DPA1	DPA1*02:01:07	43776	-0.00167201	2.8e-06
amr	B	B*39:10:01G	DPA1	DPA1*02:01:07	43774	0.00741851	5.5e-05
amr	B	B*39:11	DPA1	DPA1*02:01:07	43773	-0.00402288	1.62e-05
amr	B	B*40:01:01G	DPA1	DPA1*02:01:07	43792	0.000953	9.09e-07
amr	B	B*40:02:01G	DPA1	DPA1*02:01:07	43788	-0.0164525	0.000271
amr	B	B*40:04:01G	DPA1	DPA1*02:01:07	43773	-0.00531992	2.83e-05
amr	B	B*40:05:01G	DPA1	DPA1*02:01:07	43775	-0.00635094	4.03e-05
amr	B	B*40:06:01G	DPA1	DPA1*02:01:07	43774	-0.00345028	1.19e-05
amr	B	B*40:08:01G	DPA1	DPA1*02:01:07	43778	-0.0059891	3.59e-05
amr	B	B*40:11:01G	DPA1	DPA1*02:01:07	43773	-0.00448083	2.01e-05
amr	B	B*40:16:01G	DPA1	DPA1*02:01:07	43773	-0.00147737	2.18e-06
amr	B	B*40:27:01	DPA1	DPA1*02:01:07	43773	-0.00399248	1.59e-05
amr	B	B*41:01:01G	DPA1	DPA1*02:01:07	43796	-0.0062817	3.95e-05
amr	B	B*41:02:01G	DPA1	DPA1*02:01:07	43781	0.00115135	1.33e-06
amr	B	B*42:01:01G	DPA1	DPA1*02:01:07	43789	0.0086502	7.48e-05
amr	B	B*42:02:01G	DPA1	DPA1*02:01:07	43778	-5.32e-05	2.83e-09
amr	B	B*44:02:01G	DPA1	DPA1*02:01:07	43790	-0.00358786	1.29e-05
amr	B	B*44:03:01G	DPA1	DPA1*02:01:07	43790	0.0172712	0.000298
amr	B	B*44:03:02G	DPA1	DPA1*02:01:07	43774	-0.00421514	1.78e-05
amr	B	B*44:05:01G	DPA1	DPA1*02:01:07	43773	0.00359523	1.29e-05
amr	B	B*44:10	DPA1	DPA1*02:01:07	43773	0.0161803	0.000262
amr	B	B*44:188	DPA1	DPA1*02:01:07	43773	0.00890576	7.93e-05
amr	B	B*44:212	DPA1	DPA1*02:01:07	43773	-0.00248773	6.19e-06
amr	B	B*44:221	DPA1	DPA1*02:01:07	43773	-0.00200072	4e-06
amr	B	B*44:224	DPA1	DPA1*02:01:07	43774	0.00413786	1.71e-05
amr	B	B*44:269	DPA1	DPA1*02:01:07	43773	-0.00287314	8.25e-06
amr	B	B*44:55	DPA1	DPA1*02:01:07	43773	-0.00272103	7.4e-06
amr	B	B*45:01:01G	DPA1	DPA1*02:01:07	43796	-0.001	9.99e-07
amr	B	B*47:01:01G	DPA1	DPA1*02:01:07	43778	-0.00477157	2.28e-05
amr	B	B*48:01:01G	DPA1	DPA1*02:01:07	43800	-0.0064614	4.17e-05
amr	B	B*49:01:01G	DPA1	DPA1*02:01:07	43794	0.0217495	0.000473
amr	B	B*50:01:01G	DPA1	DPA1*02:01:07	43790	0.00234041	5.48e-06
amr	B	B*50:02:01G	DPA1	DPA1*02:01:07	43775	-0.00414052	1.71e-05
amr	B	B*51:01:01G	DPA1	DPA1*02:01:07	43880	-0.00982182	9.65e-05
amr	B	B*51:02:01G	DPA1	DPA1*02:01:07	43783	-0.00266671	7.11e-06
amr	B	B*51:08:01G	DPA1	DPA1*02:01:07	43776	0.0012004	1.44e-06
amr	B	B*52:01:01G	DPA1	DPA1*02:01:07	43788	-0.00662435	4.39e-05
amr	B	B*52:01:02G	DPA1	DPA1*02:01:07	43817	0.000633	4.01e-07
amr	B	B*53:01:01G	DPA1	DPA1*02:01:07	43790	0.0403945	0.00163172
amr	B	B*55:01:01G	DPA1	DPA1*02:01:07	43787	0.00959302	9.2e-05
amr	B	B*56:01:01G	DPA1	DPA1*02:01:07	43781	0.00552337	3.05e-05
amr	B	B*57:01:01G	DPA1	DPA1*02:01:07	43781	-0.00928191	8.62e-05
amr	B	B*57:02:01G	DPA1	DPA1*02:01:07	43774	-0.00325047	1.06e-05
amr	B	B*57:03:01G	DPA1	DPA1*02:01:07	43782	0.0195305	0.000381
amr	B	B*57:04:01	DPA1	DPA1*02:01:07	43773	0.0238018	0.000567
amr	B	B*58:01:01G	DPA1	DPA1*02:01:07	43786	0.029462	0.000868
amr	B	B*58:02:01G	DPA1	DPA1*02:01:07	43776	0.0157568	0.000248
amr	B	B*78:01:01G	DPA1	DPA1*02:01:07	43778	-0.00370523	1.37e-05
amr	B	B*81:01:01G	DPA1	DPA1*02:01:07	43775	0.0166023	0.000276
amr	B	B*82:01:01G	DPA1	DPA1*02:01:07	43774	-0.00184278	3.4e-06
amr	B	B*07:02:01G	DPA1	DPA1*02:02:02G	43955	0.00787672	6.2e-05
amr	B	B*07:05:01G	DPA1	DPA1*02:02:02G	43789	0.000227	5.14e-08
amr	B	B*07:359	DPA1	DPA1*02:02:02G	43774	0.00306601	9.4e-06
amr	B	B*08:01:01G	DPA1	DPA1*02:02:02G	43883	-0.0231282	0.000535
amr	B	B*13:02:01G	DPA1	DPA1*02:02:02G	43784	-0.0133097	0.000177
amr	B	B*14:01:01G	DPA1	DPA1*02:02:02G	43792	0.00325648	1.06e-05
amr	B	B*14:02:01G	DPA1	DPA1*02:02:02G	43864	0.00378353	1.43e-05
amr	B	B*14:03	DPA1	DPA1*02:02:02G	43774	0.0260115	0.000677
amr	B	B*15:01:01G	DPA1	DPA1*02:02:02G	43786	-0.018069	0.000326
amr	B	B*15:03:01G	DPA1	DPA1*02:02:02G	43782	0.018868	0.000356
amr	B	B*15:04:01G	DPA1	DPA1*02:02:02G	43775	0.00776332	6.03e-05
amr	B	B*15:10:01G	DPA1	DPA1*02:02:02G	43781	0.0545797	0.00297895
amr	B	B*15:15:01G	DPA1	DPA1*02:02:02G	43776	-0.0150175	0.000226
amr	B	B*15:16:01G	DPA1	DPA1*02:02:02G	43775	0.0507411	0.00257466
amr	B	B*15:17:01G	DPA1	DPA1*02:02:02G	43776	-0.0105584	0.000111
amr	B	B*15:18:01G	DPA1	DPA1*02:02:02G	43777	-0.00832265	6.93e-05
amr	B	B*15:30:01G	DPA1	DPA1*02:02:02G	43773	-0.00651472	4.24e-05
amr	B	B*15:39:01G	DPA1	DPA1*02:02:02G	43775	-0.00506678	2.57e-05
amr	B	B*18:01:01G	DPA1	DPA1*02:02:02G	43831	0.000262	6.85e-08
amr	B	B*27:02:01G	DPA1	DPA1*02:02:02G	43775	-0.00703393	4.95e-05
amr	B	B*27:03	DPA1	DPA1*02:02:02G	43776	0.00900439	8.11e-05
amr	B	B*27:05:02G	DPA1	DPA1*02:02:02G	43790	-0.00199032	3.96e-06
amr	B	B*35:01:01G	DPA1	DPA1*02:02:02G	43848	-0.0131016	0.000172
amr	B	B*35:02:01G	DPA1	DPA1*02:02:02G	43786	-0.0110332	0.000122
amr	B	B*35:03:01G	DPA1	DPA1*02:02:02G	43790	-0.012319	0.000152
amr	B	B*35:04:01G	DPA1	DPA1*02:02:02G	43773	-0.00527289	2.78e-05
amr	B	B*35:05:01G	DPA1	DPA1*02:02:02G	43775	0.00706339	4.99e-05
amr	B	B*35:08:01G	DPA1	DPA1*02:02:02G	43780	-0.0194461	0.000378
amr	B	B*35:12:01G	DPA1	DPA1*02:02:02G	43783	-0.022834	0.000521
amr	B	B*35:14:01G	DPA1	DPA1*02:02:02G	43773	-0.0102964	0.000106
amr	B	B*35:16	DPA1	DPA1*02:02:02G	43775	-0.011852	0.00014
amr	B	B*35:17:01G	DPA1	DPA1*02:02:02G	43785	0.00226247	5.12e-06
amr	B	B*35:20:01	DPA1	DPA1*02:02:02G	43773	0.00125184	1.57e-06
amr	B	B*35:43:01G	DPA1	DPA1*02:02:02G	43782	-0.0114181	0.00013
amr	B	B*37:01:01G	DPA1	DPA1*02:02:02G	43790	0.00760381	5.78e-05
amr	B	B*38:01:01G	DPA1	DPA1*02:02:02G	43788	-0.0199896	0.0004
amr	B	B*39:01:01G	DPA1	DPA1*02:02:02G	43780	-0.00329771	1.09e-05
amr	B	B*39:02:02G	DPA1	DPA1*02:02:02G	43775	-0.00603022	3.64e-05
amr	B	B*39:05:01G	DPA1	DPA1*02:02:02G	43784	-0.0165314	0.000273
amr	B	B*39:06:02G	DPA1	DPA1*02:02:02G	43790	-0.0219859	0.000483
amr	B	B*39:08	DPA1	DPA1*02:02:02G	43776	-0.00726566	5.28e-05
amr	B	B*39:10:01G	DPA1	DPA1*02:02:02G	43774	0.0075921	5.76e-05
amr	B	B*39:11	DPA1	DPA1*02:02:02G	43773	-0.0054733	3e-05
amr	B	B*40:01:01G	DPA1	DPA1*02:02:02G	43792	-0.00805057	6.48e-05
amr	B	B*40:02:01G	DPA1	DPA1*02:02:02G	43788	-0.00576511	3.32e-05
amr	B	B*40:04:01G	DPA1	DPA1*02:02:02G	43773	-0.00199354	3.97e-06
amr	B	B*40:05:01G	DPA1	DPA1*02:02:02G	43775	-0.0194166	0.000377
amr	B	B*40:06:01G	DPA1	DPA1*02:02:02G	43774	-0.00590144	3.48e-05
amr	B	B*40:08:01G	DPA1	DPA1*02:02:02G	43778	-0.0132215	0.000174809
amr	B	B*40:11:01G	DPA1	DPA1*02:02:02G	43773	-0.00832703	6.93e-05
amr	B	B*40:16:01G	DPA1	DPA1*02:02:02G	43773	0.00168608	2.84e-06
amr	B	B*40:27:01	DPA1	DPA1*02:02:02G	43773	-0.00667152	4.45e-05
amr	B	B*41:01:01G	DPA1	DPA1*02:02:02G	43796	-0.0159815	0.000255
amr	B	B*41:02:01G	DPA1	DPA1*02:02:02G	43781	-0.00270861	7.34e-06
amr	B	B*42:01:01G	DPA1	DPA1*02:02:02G	43789	0.124638	0.0155345
amr	B	B*42:02:01G	DPA1	DPA1*02:02:02G	43778	0.00174458	3.04e-06
amr	B	B*44:02:01G	DPA1	DPA1*02:02:02G	43790	-0.0145728	0.000212
amr	B	B*44:03:01G	DPA1	DPA1*02:02:02G	43790	0.00962193	9.26e-05
amr	B	B*44:03:02G	DPA1	DPA1*02:02:02G	43774	0.0105902	0.000112
amr	B	B*44:05:01G	DPA1	DPA1*02:02:02G	43773	-0.00494365	2.44e-05
amr	B	B*44:10	DPA1	DPA1*02:02:02G	43773	-0.000967	9.34e-07
amr	B	B*44:188	DPA1	DPA1*02:02:02G	43773	-0.000776	6.02e-07
amr	B	B*44:212	DPA1	DPA1*02:02:02G	43773	-0.0102788	0.000106
amr	B	B*44:221	DPA1	DPA1*02:02:02G	43773	-0.00826652	6.83e-05
amr	B	B*44:224	DPA1	DPA1*02:02:02G	43774	0.00357579	1.28e-05
amr	B	B*44:269	DPA1	DPA1*02:02:02G	43773	0.00016	2.56e-08
amr	B	B*44:55	DPA1	DPA1*02:02:02G	43773	-0.0112427	0.000126
amr	B	B*45:01:01G	DPA1	DPA1*02:02:02G	43796	0.00420768	1.77e-05
amr	B	B*47:01:01G	DPA1	DPA1*02:02:02G	43778	-0.011415	0.00013
amr	B	B*48:01:01G	DPA1	DPA1*02:02:02G	43800	-0.0167634	0.000281
amr	B	B*49:01:01G	DPA1	DPA1*02:02:02G	43794	-0.00569977	3.25e-05
amr	B	B*50:01:01G	DPA1	DPA1*02:02:02G	43790	0.0129848	0.000169
amr	B	B*50:02:01G	DPA1	DPA1*02:02:02G	43775	-0.011533	0.000133
amr	B	B*51:01:01G	DPA1	DPA1*02:02:02G	43880	-0.0130727	0.000171
amr	B	B*51:02:01G	DPA1	DPA1*02:02:02G	43783	-0.00929588	8.64e-05
amr	B	B*51:08:01G	DPA1	DPA1*02:02:02G	43776	-0.0050513	2.55e-05
amr	B	B*52:01:01G	DPA1	DPA1*02:02:02G	43788	-0.0111752	0.000125
amr	B	B*52:01:02G	DPA1	DPA1*02:02:02G	43817	0.0102715	0.000106
amr	B	B*53:01:01G	DPA1	DPA1*02:02:02G	43790	0.0312609	0.000977
amr	B	B*55:01:01G	DPA1	DPA1*02:02:02G	43787	-0.0104517	0.000109
amr	B	B*56:01:01G	DPA1	DPA1*02:02:02G	43781	-0.00726818	5.28e-05
amr	B	B*57:01:01G	DPA1	DPA1*02:02:02G	43781	-0.0180199	0.000325
amr	B	B*57:02:01G	DPA1	DPA1*02:02:02G	43774	0.00252797	6.39e-06
amr	B	B*57:03:01G	DPA1	DPA1*02:02:02G	43782	0.13391	0.0179318
amr	B	B*57:04:01	DPA1	DPA1*02:02:02G	43773	-0.00380615	1.45e-05
amr	B	B*58:01:01G	DPA1	DPA1*02:02:02G	43786	0.00956536	9.15e-05
amr	B	B*58:02:01G	DPA1	DPA1*02:02:02G	43776	0.028014	0.000785
amr	B	B*78:01:01G	DPA1	DPA1*02:02:02G	43778	0.000254	6.44e-08
amr	B	B*81:01:01G	DPA1	DPA1*02:02:02G	43775	0.0218031	0.000475
amr	B	B*82:01:01G	DPA1	DPA1*02:02:02G	43774	0.0080031	6.4e-05
amr	B	B*07:02:01G	DPA1	DPA1*02:07:01G	43955	0.00298067	8.88e-06
amr	B	B*07:05:01G	DPA1	DPA1*02:07:01G	43789	0.00705632	4.98e-05
amr	B	B*07:359	DPA1	DPA1*02:07:01G	43774	0.00246336	6.07e-06
amr	B	B*08:01:01G	DPA1	DPA1*02:07:01G	43883	-0.00163812	2.68e-06
amr	B	B*13:02:01G	DPA1	DPA1*02:07:01G	43784	-0.00169895	2.89e-06
amr	B	B*14:01:01G	DPA1	DPA1*02:07:01G	43792	-0.00198909	3.96e-06
amr	B	B*14:02:01G	DPA1	DPA1*02:07:01G	43864	-0.00417957	1.75e-05
amr	B	B*14:03	DPA1	DPA1*02:07:01G	43774	-0.00314379	9.88e-06
amr	B	B*15:01:01G	DPA1	DPA1*02:07:01G	43786	0.0228126	0.00052
amr	B	B*15:03:01G	DPA1	DPA1*02:07:01G	43782	-0.0051115	2.61e-05
amr	B	B*15:04:01G	DPA1	DPA1*02:07:01G	43775	-0.0024084	5.8e-06
amr	B	B*15:10:01G	DPA1	DPA1*02:07:01G	43781	0.00929187	8.63e-05
amr	B	B*15:15:01G	DPA1	DPA1*02:07:01G	43776	-0.00880419	7.75e-05
amr	B	B*15:16:01G	DPA1	DPA1*02:07:01G	43775	0.00236323	5.58e-06
amr	B	B*15:17:01G	DPA1	DPA1*02:07:01G	43776	-0.000589	3.46e-07
amr	B	B*15:18:01G	DPA1	DPA1*02:07:01G	43777	-0.00571813	3.27e-05
amr	B	B*15:30:01G	DPA1	DPA1*02:07:01G	43773	2.2e-05	4.83e-10
amr	B	B*15:39:01G	DPA1	DPA1*02:07:01G	43775	-0.0055728	3.11e-05
amr	B	B*18:01:01G	DPA1	DPA1*02:07:01G	43831	0.00187003	3.5e-06
amr	B	B*27:02:01G	DPA1	DPA1*02:07:01G	43775	-0.000747	5.58e-07
amr	B	B*27:03	DPA1	DPA1*02:07:01G	43776	-0.00554191	3.07e-05
amr	B	B*27:05:02G	DPA1	DPA1*02:07:01G	43790	-0.00864927	7.48e-05
amr	B	B*35:01:01G	DPA1	DPA1*02:07:01G	43848	0.0278891	0.000778
amr	B	B*35:02:01G	DPA1	DPA1*02:07:01G	43786	-0.01732	0.0003
amr	B	B*35:03:01G	DPA1	DPA1*02:07:01G	43790	-0.00359158	1.29e-05
amr	B	B*35:04:01G	DPA1	DPA1*02:07:01G	43773	-0.00281094	7.9e-06
amr	B	B*35:05:01G	DPA1	DPA1*02:07:01G	43775	-0.00545116	2.97e-05
amr	B	B*35:08:01G	DPA1	DPA1*02:07:01G	43780	-0.000508	2.59e-07
amr	B	B*35:12:01G	DPA1	DPA1*02:07:01G	43783	-0.0153039	0.000234
amr	B	B*35:14:01G	DPA1	DPA1*02:07:01G	43773	-0.00603521	3.64e-05
amr	B	B*35:16	DPA1	DPA1*02:07:01G	43775	-0.00703891	4.95e-05
amr	B	B*35:17:01G	DPA1	DPA1*02:07:01G	43785	-0.00689214	4.75e-05
amr	B	B*35:20:01	DPA1	DPA1*02:07:01G	43773	-0.000182	3.3e-08
amr	B	B*35:43:01G	DPA1	DPA1*02:07:01G	43782	-0.00999615	9.99e-05
amr	B	B*37:01:01G	DPA1	DPA1*02:07:01G	43790	-0.0101944	0.000104
amr	B	B*38:01:01G	DPA1	DPA1*02:07:01G	43788	-0.00715727	5.12e-05
amr	B	B*39:01:01G	DPA1	DPA1*02:07:01G	43780	0.0156272	0.000244
amr	B	B*39:02:02G	DPA1	DPA1*02:07:01G	43775	-0.00672164	4.52e-05
amr	B	B*39:05:01G	DPA1	DPA1*02:07:01G	43784	-0.0173645	0.000302
amr	B	B*39:06:02G	DPA1	DPA1*02:07:01G	43790	0.00673796	4.54e-05
amr	B	B*39:08	DPA1	DPA1*02:07:01G	43776	-0.00706161	4.99e-05
amr	B	B*39:10:01G	DPA1	DPA1*02:07:01G	43774	-0.00391688	1.53e-05
amr	B	B*39:11	DPA1	DPA1*02:07:01G	43773	-0.00674362	4.55e-05
amr	B	B*40:01:01G	DPA1	DPA1*02:07:01G	43792	-0.00076	5.77e-07
amr	B	B*40:02:01G	DPA1	DPA1*02:07:01G	43788	-0.0193863	0.000376
amr	B	B*40:04:01G	DPA1	DPA1*02:07:01G	43773	-0.0013761	1.89e-06
amr	B	B*40:05:01G	DPA1	DPA1*02:07:01G	43775	-0.0118364	0.00014
amr	B	B*40:06:01G	DPA1	DPA1*02:07:01G	43774	-0.00179079	3.21e-06
amr	B	B*40:08:01G	DPA1	DPA1*02:07:01G	43778	-0.00774466	6e-05
amr	B	B*40:11:01G	DPA1	DPA1*02:07:01G	43773	-0.00142531	2.03e-06
amr	B	B*40:16:01G	DPA1	DPA1*02:07:01G	43773	-0.00247655	6.13e-06
amr	B	B*40:27:01	DPA1	DPA1*02:07:01G	43773	1.54e-05	2.37e-10
amr	B	B*41:01:01G	DPA1	DPA1*02:07:01G	43796	-0.0099464	9.89e-05
amr	B	B*41:02:01G	DPA1	DPA1*02:07:01G	43781	0.00134445	1.81e-06
amr	B	B*42:01:01G	DPA1	DPA1*02:07:01G	43789	0.00322006	1.04e-05
amr	B	B*42:02:01G	DPA1	DPA1*02:07:01G	43778	0.000548	3.01e-07
amr	B	B*44:02:01G	DPA1	DPA1*02:07:01G	43790	0.0033695	1.14e-05
amr	B	B*44:03:01G	DPA1	DPA1*02:07:01G	43790	0.00368656	1.36e-05
amr	B	B*44:03:02G	DPA1	DPA1*02:07:01G	43774	0.00249524	6.23e-06
amr	B	B*44:05:01G	DPA1	DPA1*02:07:01G	43773	-0.00554229	3.07e-05
amr	B	B*44:10	DPA1	DPA1*02:07:01G	43773	-0.00218401	4.77e-06
amr	B	B*44:188	DPA1	DPA1*02:07:01G	43773	0.00147259	2.17e-06
amr	B	B*44:212	DPA1	DPA1*02:07:01G	43773	-0.00417022	1.74e-05
amr	B	B*44:221	DPA1	DPA1*02:07:01G	43773	-0.00335384	1.12e-05
amr	B	B*44:224	DPA1	DPA1*02:07:01G	43774	-0.00525721	2.76e-05
amr	B	B*44:269	DPA1	DPA1*02:07:01G	43773	-0.00481629	2.32e-05
amr	B	B*44:55	DPA1	DPA1*02:07:01G	43773	0.0106156	0.000113
amr	B	B*45:01:01G	DPA1	DPA1*02:07:01G	43796	0.014986	0.000225
amr	B	B*47:01:01G	DPA1	DPA1*02:07:01G	43778	-0.00516508	2.67e-05
amr	B	B*48:01:01G	DPA1	DPA1*02:07:01G	43800	-0.0176312	0.000311
amr	B	B*49:01:01G	DPA1	DPA1*02:07:01G	43794	-0.00317998	1.01e-05
amr	B	B*50:01:01G	DPA1	DPA1*02:07:01G	43790	-0.0030543	9.33e-06
amr	B	B*50:02:01G	DPA1	DPA1*02:07:01G	43775	0.00638131	4.07e-05
amr	B	B*51:01:01G	DPA1	DPA1*02:07:01G	43880	-0.0121959	0.000149
amr	B	B*51:02:01G	DPA1	DPA1*02:07:01G	43783	-0.010584	0.000112
amr	B	B*51:08:01G	DPA1	DPA1*02:07:01G	43776	-0.000513	2.63e-07
amr	B	B*52:01:01G	DPA1	DPA1*02:07:01G	43788	0.0916917	0.00840738
amr	B	B*52:01:02G	DPA1	DPA1*02:07:01G	43817	-0.00395165	1.56e-05
amr	B	B*53:01:01G	DPA1	DPA1*02:07:01G	43790	0.0105783	0.000112
amr	B	B*55:01:01G	DPA1	DPA1*02:07:01G	43787	-0.00300753	9.05e-06
amr	B	B*56:01:01G	DPA1	DPA1*02:07:01G	43781	0.00617961	3.82e-05
amr	B	B*57:01:01G	DPA1	DPA1*02:07:01G	43781	0.025109	0.00063
amr	B	B*57:02:01G	DPA1	DPA1*02:07:01G	43774	-0.00121146	1.47e-06
amr	B	B*57:03:01G	DPA1	DPA1*02:07:01G	43782	-0.000687	4.72e-07
amr	B	B*57:04:01	DPA1	DPA1*02:07:01G	43773	-0.0015442	2.38e-06
amr	B	B*58:01:01G	DPA1	DPA1*02:07:01G	43786	0.00168143	2.83e-06
amr	B	B*58:02:01G	DPA1	DPA1*02:07:01G	43776	-0.00817065	6.68e-05
amr	B	B*78:01:01G	DPA1	DPA1*02:07:01G	43778	0.00122717	1.51e-06
amr	B	B*81:01:01G	DPA1	DPA1*02:07:01G	43775	0.00223836	5.01e-06
amr	B	B*82:01:01G	DPA1	DPA1*02:07:01G	43774	0.00437511	1.91e-05
amr	B	B*07:02:01G	DPA1	DPA1*03:01:01G	43956	-0.0143533	0.000206
amr	B	B*07:05:01G	DPA1	DPA1*03:01:01G	43790	0.0173555	0.000301
amr	B	B*07:359	DPA1	DPA1*03:01:01G	43775	0.0038778	1.5e-05
amr	B	B*08:01:01G	DPA1	DPA1*03:01:01G	43884	-0.00659216	4.35e-05
amr	B	B*13:02:01G	DPA1	DPA1*03:01:01G	43785	-0.00981886	9.64e-05
amr	B	B*14:01:01G	DPA1	DPA1*03:01:01G	43793	-0.00011	1.22e-08
amr	B	B*14:02:01G	DPA1	DPA1*03:01:01G	43865	0.0134541	0.000181
amr	B	B*14:03	DPA1	DPA1*03:01:01G	43775	0.0042921	1.84e-05
amr	B	B*15:01:01G	DPA1	DPA1*03:01:01G	43787	-0.0269517	0.000726
amr	B	B*15:03:01G	DPA1	DPA1*03:01:01G	43783	0.0983728	0.0096772
amr	B	B*15:04:01G	DPA1	DPA1*03:01:01G	43776	-0.00947668	8.98e-05
amr	B	B*15:10:01G	DPA1	DPA1*03:01:01G	43782	0.0678114	0.00459838
amr	B	B*15:15:01G	DPA1	DPA1*03:01:01G	43777	-0.0168054	0.000282
amr	B	B*15:16:01G	DPA1	DPA1*03:01:01G	43776	0.0337066	0.00113613
amr	B	B*15:17:01G	DPA1	DPA1*03:01:01G	43777	-0.00936772	8.78e-05
amr	B	B*15:18:01G	DPA1	DPA1*03:01:01G	43778	-0.00477421	2.28e-05
amr	B	B*15:30:01G	DPA1	DPA1*03:01:01G	43774	-0.00903704	8.17e-05
amr	B	B*15:39:01G	DPA1	DPA1*03:01:01G	43776	-0.00618434	3.82e-05
amr	B	B*18:01:01G	DPA1	DPA1*03:01:01G	43832	-0.00639904	4.09e-05
amr	B	B*27:02:01G	DPA1	DPA1*03:01:01G	43776	-0.00370537	1.37e-05
amr	B	B*27:03	DPA1	DPA1*03:01:01G	43777	-0.00349228	1.22e-05
amr	B	B*27:05:02G	DPA1	DPA1*03:01:01G	43791	-0.0254767	0.000649
amr	B	B*35:01:01G	DPA1	DPA1*03:01:01G	43849	-0.0124424	0.000155
amr	B	B*35:02:01G	DPA1	DPA1*03:01:01G	43787	-0.0190094	0.000361
amr	B	B*35:03:01G	DPA1	DPA1*03:01:01G	43791	-0.0160017	0.000256
amr	B	B*35:04:01G	DPA1	DPA1*03:01:01G	43774	0.00118042	1.39e-06
amr	B	B*35:05:01G	DPA1	DPA1*03:01:01G	43776	-0.00775709	6.02e-05
amr	B	B*35:08:01G	DPA1	DPA1*03:01:01G	43781	-0.00922318	8.51e-05
amr	B	B*35:12:01G	DPA1	DPA1*03:01:01G	43784	-0.0193268	0.000374
amr	B	B*35:14:01G	DPA1	DPA1*03:01:01G	43774	-0.00869254	7.56e-05
amr	B	B*35:16	DPA1	DPA1*03:01:01G	43776	-0.0111135	0.000124
amr	B	B*35:17:01G	DPA1	DPA1*03:01:01G	43786	-0.0200547	0.000402
amr	B	B*35:20:01	DPA1	DPA1*03:01:01G	43774	-0.00660042	4.36e-05
amr	B	B*35:43:01G	DPA1	DPA1*03:01:01G	43783	-0.0182422	0.000333
amr	B	B*37:01:01G	DPA1	DPA1*03:01:01G	43791	-0.0058056	3.37e-05
amr	B	B*38:01:01G	DPA1	DPA1*03:01:01G	43789	-0.015364	0.000236
amr	B	B*39:01:01G	DPA1	DPA1*03:01:01G	43781	-0.0152596	0.000233
amr	B	B*39:02:02G	DPA1	DPA1*03:01:01G	43776	-0.00801787	6.43e-05
amr	B	B*39:05:01G	DPA1	DPA1*03:01:01G	43785	-0.017386	0.000302
amr	B	B*39:06:02G	DPA1	DPA1*03:01:01G	43791	-0.0303428	0.000921
amr	B	B*39:08	DPA1	DPA1*03:01:01G	43777	-0.00586705	3.44e-05
amr	B	B*39:10:01G	DPA1	DPA1*03:01:01G	43775	0.027258	0.000743
amr	B	B*39:11	DPA1	DPA1*03:01:01G	43774	-0.00434339	1.89e-05
amr	B	B*40:01:01G	DPA1	DPA1*03:01:01G	43793	-0.00526119	2.77e-05
amr	B	B*40:02:01G	DPA1	DPA1*03:01:01G	43789	-0.0317945	0.00101089
amr	B	B*40:04:01G	DPA1	DPA1*03:01:01G	43774	0.00495458	2.45e-05
amr	B	B*40:05:01G	DPA1	DPA1*03:01:01G	43776	-0.0186925	0.000349
amr	B	B*40:06:01G	DPA1	DPA1*03:01:01G	43775	-0.00409285	1.68e-05
amr	B	B*40:08:01G	DPA1	DPA1*03:01:01G	43779	-0.0100589	0.000101
amr	B	B*40:11:01G	DPA1	DPA1*03:01:01G	43774	-0.00801922	6.43e-05
amr	B	B*40:16:01G	DPA1	DPA1*03:01:01G	43774	0.0372036	0.00138411
amr	B	B*40:27:01	DPA1	DPA1*03:01:01G	43774	-0.00633419	4.01e-05
amr	B	B*41:01:01G	DPA1	DPA1*03:01:01G	43797	-0.00252971	6.4e-06
amr	B	B*41:02:01G	DPA1	DPA1*03:01:01G	43782	0.0166201	0.000276
amr	B	B*42:01:01G	DPA1	DPA1*03:01:01G	43790	0.0652172	0.00425328
amr	B	B*42:02:01G	DPA1	DPA1*03:01:01G	43779	0.0323686	0.00104773
amr	B	B*44:02:01G	DPA1	DPA1*03:01:01G	43791	-0.0243056	0.000591
amr	B	B*44:03:01G	DPA1	DPA1*03:01:01G	43791	-0.00115614	1.34e-06
amr	B	B*44:03:02G	DPA1	DPA1*03:01:01G	43775	0.0210191	0.000442
amr	B	B*44:05:01G	DPA1	DPA1*03:01:01G	43774	-0.00612171	3.75e-05
amr	B	B*44:10	DPA1	DPA1*03:01:01G	43774	0.00987073	9.74e-05
amr	B	B*44:188	DPA1	DPA1*03:01:01G	43774	0.00709274	5.03e-05
amr	B	B*44:212	DPA1	DPA1*03:01:01G	43774	-0.0030936	9.57e-06
amr	B	B*44:221	DPA1	DPA1*03:01:01G	43774	-0.00529526	2.8e-05
amr	B	B*44:224	DPA1	DPA1*03:01:01G	43775	0.00555325	3.08e-05
amr	B	B*44:269	DPA1	DPA1*03:01:01G	43774	-0.00760429	5.78e-05
amr	B	B*44:55	DPA1	DPA1*03:01:01G	43774	-0.000818	6.68e-07
amr	B	B*45:01:01G	DPA1	DPA1*03:01:01G	43797	0.0995483	0.00990987
amr	B	B*47:01:01G	DPA1	DPA1*03:01:01G	43779	-0.00547713	3e-05
amr	B	B*48:01:01G	DPA1	DPA1*03:01:01G	43801	-0.0303687	0.000922
amr	B	B*49:01:01G	DPA1	DPA1*03:01:01G	43795	0.0283902	0.000806
amr	B	B*50:01:01G	DPA1	DPA1*03:01:01G	43791	-0.0104436	0.000109
amr	B	B*50:02:01G	DPA1	DPA1*03:01:01G	43776	0.00165028	2.72e-06
amr	B	B*51:01:01G	DPA1	DPA1*03:01:01G	43881	-0.0246259	0.000606
amr	B	B*51:02:01G	DPA1	DPA1*03:01:01G	43784	-0.0158279	0.000251
amr	B	B*51:08:01G	DPA1	DPA1*03:01:01G	43777	-0.00492742	2.43e-05
amr	B	B*52:01:01G	DPA1	DPA1*03:01:01G	43789	-0.0118196	0.00014
amr	B	B*52:01:02G	DPA1	DPA1*03:01:01G	43818	-0.00229642	5.27e-06
amr	B	B*53:01:01G	DPA1	DPA1*03:01:01G	43791	0.0630294	0.0039727
amr	B	B*55:01:01G	DPA1	DPA1*03:01:01G	43788	-0.00795706	6.33e-05
amr	B	B*56:01:01G	DPA1	DPA1*03:01:01G	43782	-0.0056001	3.14e-05
amr	B	B*57:01:01G	DPA1	DPA1*03:01:01G	43782	-0.0098337	9.67e-05
amr	B	B*57:02:01G	DPA1	DPA1*03:01:01G	43775	0.00209173	4.38e-06
amr	B	B*57:03:01G	DPA1	DPA1*03:01:01G	43783	0.0472967	0.00223698
amr	B	B*57:04:01	DPA1	DPA1*03:01:01G	43774	-0.00243809	5.94e-06
amr	B	B*58:01:01G	DPA1	DPA1*03:01:01G	43787	0.0689625	0.00475582
amr	B	B*58:02:01G	DPA1	DPA1*03:01:01G	43777	0.0711738	0.00506571
amr	B	B*78:01:01G	DPA1	DPA1*03:01:01G	43779	0.0183425	0.000336
amr	B	B*81:01:01G	DPA1	DPA1*03:01:01G	43776	0.0363853	0.00132389
amr	B	B*82:01:01G	DPA1	DPA1*03:01:01G	43775	0.0280908	0.000789
amr	B	B*07:02:01G	DPA1	DPA1*04:01:01G	43955	-0.00630764	3.98e-05
amr	B	B*07:05:01G	DPA1	DPA1*04:01:01G	43789	-0.000116	1.34e-08
amr	B	B*07:359	DPA1	DPA1*04:01:01G	43774	0.0120162	0.000144
amr	B	B*08:01:01G	DPA1	DPA1*04:01:01G	43883	0.0134103	0.00018
amr	B	B*13:02:01G	DPA1	DPA1*04:01:01G	43784	0.0072327	5.23e-05
amr	B	B*14:01:01G	DPA1	DPA1*04:01:01G	43792	-0.00654013	4.28e-05
amr	B	B*14:02:01G	DPA1	DPA1*04:01:01G	43864	-0.00159772	2.55e-06
amr	B	B*14:03	DPA1	DPA1*04:01:01G	43774	0.0119675	0.000143
amr	B	B*15:01:01G	DPA1	DPA1*04:01:01G	43786	-0.00365253	1.33e-05
amr	B	B*15:03:01G	DPA1	DPA1*04:01:01G	43782	0.0117562	0.000138
amr	B	B*15:04:01G	DPA1	DPA1*04:01:01G	43775	-0.00321118	1.03e-05
amr	B	B*15:10:01G	DPA1	DPA1*04:01:01G	43781	0.0170821	0.000292
amr	B	B*15:15:01G	DPA1	DPA1*04:01:01G	43776	-0.0051371	2.64e-05
amr	B	B*15:16:01G	DPA1	DPA1*04:01:01G	43775	0.00639509	4.09e-05
amr	B	B*15:17:01G	DPA1	DPA1*04:01:01G	43776	-0.000356	1.27e-07
amr	B	B*15:18:01G	DPA1	DPA1*04:01:01G	43777	-0.00450327	2.03e-05
amr	B	B*15:30:01G	DPA1	DPA1*04:01:01G	43773	-0.00510843	2.61e-05
amr	B	B*15:39:01G	DPA1	DPA1*04:01:01G	43775	-0.00298145	8.89e-06
amr	B	B*18:01:01G	DPA1	DPA1*04:01:01G	43831	-0.00541966	2.94e-05
amr	B	B*27:02:01G	DPA1	DPA1*04:01:01G	43775	-0.00466375	2.18e-05
amr	B	B*27:03	DPA1	DPA1*04:01:01G	43776	-0.00296492	8.79e-06
amr	B	B*27:05:02G	DPA1	DPA1*04:01:01G	43790	-0.0115131	0.000133
amr	B	B*35:01:01G	DPA1	DPA1*04:01:01G	43848	-0.0102612	0.000105
amr	B	B*35:02:01G	DPA1	DPA1*04:01:01G	43786	-0.000571	3.26e-07
amr	B	B*35:03:01G	DPA1	DPA1*04:01:01G	43790	-0.00467257	2.18e-05
amr	B	B*35:04:01G	DPA1	DPA1*04:01:01G	43773	-0.00341114	1.16e-05
amr	B	B*35:05:01G	DPA1	DPA1*04:01:01G	43775	0.000671	4.5e-07
amr	B	B*35:08:01G	DPA1	DPA1*04:01:01G	43780	-0.00120075	1.44e-06
amr	B	B*35:12:01G	DPA1	DPA1*04:01:01G	43783	0.00512911	2.63e-05
amr	B	B*35:14:01G	DPA1	DPA1*04:01:01G	43773	0.000302	9.12e-08
amr	B	B*35:16	DPA1	DPA1*04:01:01G	43775	-0.00376582	1.42e-05
amr	B	B*35:17:01G	DPA1	DPA1*04:01:01G	43785	-0.00790035	6.24e-05
amr	B	B*35:20:01	DPA1	DPA1*04:01:01G	43773	-0.00366067	1.34e-05
amr	B	B*35:43:01G	DPA1	DPA1*04:01:01G	43782	0.000838	7.02e-07
amr	B	B*37:01:01G	DPA1	DPA1*04:01:01G	43790	-0.00505617	2.56e-05
amr	B	B*38:01:01G	DPA1	DPA1*04:01:01G	43788	-0.00851996	7.26e-05
amr	B	B*39:01:01G	DPA1	DPA1*04:01:01G	43780	-0.00587703	3.45e-05
amr	B	B*39:02:02G	DPA1	DPA1*04:01:01G	43775	-0.00196603	3.87e-06
amr	B	B*39:05:01G	DPA1	DPA1*04:01:01G	43784	-0.0102857	0.000106
amr	B	B*39:06:02G	DPA1	DPA1*04:01:01G	43790	-0.00430375	1.85e-05
amr	B	B*39:08	DPA1	DPA1*04:01:01G	43776	-0.0006	3.6e-07
amr	B	B*39:10:01G	DPA1	DPA1*04:01:01G	43774	0.00886383	7.86e-05
amr	B	B*39:11	DPA1	DPA1*04:01:01G	43773	0.00258971	6.71e-06
amr	B	B*40:01:01G	DPA1	DPA1*04:01:01G	43792	-0.00585497	3.43e-05
amr	B	B*40:02:01G	DPA1	DPA1*04:01:01G	43788	-0.0129702	0.000168
amr	B	B*40:04:01G	DPA1	DPA1*04:01:01G	43773	0.00458574	2.1e-05
amr	B	B*40:05:01G	DPA1	DPA1*04:01:01G	43775	-0.00512055	2.62e-05
amr	B	B*40:06:01G	DPA1	DPA1*04:01:01G	43774	-0.00309432	9.57e-06
amr	B	B*40:08:01G	DPA1	DPA1*04:01:01G	43778	0.00317067	1.01e-05
amr	B	B*40:11:01G	DPA1	DPA1*04:01:01G	43773	-0.00401854	1.61e-05
amr	B	B*40:16:01G	DPA1	DPA1*04:01:01G	43773	-0.00132495	1.76e-06
amr	B	B*40:27:01	DPA1	DPA1*04:01:01G	43773	-0.00358057	1.28e-05
amr	B	B*41:01:01G	DPA1	DPA1*04:01:01G	43796	-0.0095191	9.06e-05
amr	B	B*41:02:01G	DPA1	DPA1*04:01:01G	43781	0.00302813	9.17e-06
amr	B	B*42:01:01G	DPA1	DPA1*04:01:01G	43789	0.00328587	1.08e-05
amr	B	B*42:02:01G	DPA1	DPA1*04:01:01G	43778	0.0116531	0.000136
amr	B	B*44:02:01G	DPA1	DPA1*04:01:01G	43790	-0.00668314	4.47e-05
amr	B	B*44:03:01G	DPA1	DPA1*04:01:01G	43790	0.00166224	2.76e-06
amr	B	B*44:03:02G	DPA1	DPA1*04:01:01G	43774	-0.00378026	1.43e-05
amr	B	B*44:05:01G	DPA1	DPA1*04:01:01G	43773	-0.00296512	8.79e-06
amr	B	B*44:10	DPA1	DPA1*04:01:01G	43773	-0.00116844	1.37e-06
amr	B	B*44:188	DPA1	DPA1*04:01:01G	43773	-0.00326385	1.07e-05
amr	B	B*44:212	DPA1	DPA1*04:01:01G	43773	-0.00223107	4.98e-06
amr	B	B*44:221	DPA1	DPA1*04:01:01G	43773	-0.0017943	3.22e-06
amr	B	B*44:224	DPA1	DPA1*04:01:01G	43774	0.00535938	2.87e-05
amr	B	B*44:269	DPA1	DPA1*04:01:01G	43773	-0.00257672	6.64e-06
amr	B	B*44:55	DPA1	DPA1*04:01:01G	43773	0.0069744	4.86e-05
amr	B	B*45:01:01G	DPA1	DPA1*04:01:01G	43796	0.0242519	0.000588
amr	B	B*47:01:01G	DPA1	DPA1*04:01:01G	43778	0.00626727	3.93e-05
amr	B	B*48:01:01G	DPA1	DPA1*04:01:01G	43800	-0.00709922	5.04e-05
amr	B	B*49:01:01G	DPA1	DPA1*04:01:01G	43794	-0.00131281	1.72e-06
amr	B	B*50:01:01G	DPA1	DPA1*04:01:01G	43790	-0.00702662	4.94e-05
amr	B	B*50:02:01G	DPA1	DPA1*04:01:01G	43775	-0.00371334	1.38e-05
amr	B	B*51:01:01G	DPA1	DPA1*04:01:01G	43880	-0.0164439	0.00027
amr	B	B*51:02:01G	DPA1	DPA1*04:01:01G	43783	-0.00868366	7.54e-05
amr	B	B*51:08:01G	DPA1	DPA1*04:01:01G	43776	-0.00375304	1.41e-05
amr	B	B*52:01:01G	DPA1	DPA1*04:01:01G	43788	-0.000225	5.08e-08
amr	B	B*52:01:02G	DPA1	DPA1*04:01:01G	43817	-0.00688828	4.74e-05
amr	B	B*53:01:01G	DPA1	DPA1*04:01:01G	43790	0.0522325	0.00272824
amr	B	B*55:01:01G	DPA1	DPA1*04:01:01G	43787	-0.00318789	1.02e-05
amr	B	B*56:01:01G	DPA1	DPA1*04:01:01G	43781	-0.00105434	1.11e-06
amr	B	B*57:01:01G	DPA1	DPA1*04:01:01G	43781	-0.00786424	6.18e-05
amr	B	B*57:02:01G	DPA1	DPA1*04:01:01G	43774	0.00497058	2.47e-05
amr	B	B*57:03:01G	DPA1	DPA1*04:01:01G	43782	0.0210348	0.000442
amr	B	B*57:04:01	DPA1	DPA1*04:01:01G	43773	-0.000826	6.83e-07
amr	B	B*58:01:01G	DPA1	DPA1*04:01:01G	43786	0.00491949	2.42e-05
amr	B	B*58:02:01G	DPA1	DPA1*04:01:01G	43776	0.0395178	0.00156166
amr	B	B*78:01:01G	DPA1	DPA1*04:01:01G	43778	-0.00332296	1.1e-05
amr	B	B*81:01:01G	DPA1	DPA1*04:01:01G	43775	0.0959993	0.00921587
amr	B	B*82:01:01G	DPA1	DPA1*04:01:01G	43774	-0.00165266	2.73e-06
amr	B	B*07:02:01G	DPB1	DPB1*01:01:01G	43965	0.00638126	4.07e-05
amr	B	B*07:05:01G	DPB1	DPB1*01:01:01G	43799	0.00846033	7.16e-05
amr	B	B*07:359	DPB1	DPB1*01:01:01G	43784	0.00273817	7.5e-06
amr	B	B*08:01:01G	DPB1	DPB1*01:01:01G	43893	0.159429	0.0254176
amr	B	B*13:02:01G	DPB1	DPB1*01:01:01G	43794	-0.0117982	0.000139
amr	B	B*14:01:01G	DPB1	DPB1*01:01:01G	43802	-0.00569075	3.24e-05
amr	B	B*14:02:01G	DPB1	DPB1*01:01:01G	43874	-0.00873803	7.64e-05
amr	B	B*14:03	DPB1	DPB1*01:01:01G	43784	0.0300423	0.000903
amr	B	B*15:01:01G	DPB1	DPB1*01:01:01G	43796	-0.0301566	0.000909
amr	B	B*15:03:01G	DPB1	DPB1*01:01:01G	43793	0.0655024	0.00429056
amr	B	B*15:04:01G	DPB1	DPB1*01:01:01G	43785	-0.00544503	2.96e-05
amr	B	B*15:10:01G	DPB1	DPB1*01:01:01G	43791	0.115722	0.0133916
amr	B	B*15:15:01G	DPB1	DPB1*01:01:01G	43786	-0.0228962	0.000524
amr	B	B*15:16:01G	DPB1	DPB1*01:01:01G	43785	0.0603476	0.00364184
amr	B	B*15:17:01G	DPB1	DPB1*01:01:01G	43786	-0.0087651	7.68e-05
amr	B	B*15:18:01G	DPB1	DPB1*01:01:01G	43787	-0.00774416	6e-05
amr	B	B*15:30:01G	DPB1	DPB1*01:01:01G	43783	-0.0125629	0.000158
amr	B	B*15:39:01G	DPB1	DPB1*01:01:01G	43785	-0.00741837	5.5e-05
amr	B	B*18:01:01G	DPB1	DPB1*01:01:01G	43841	-0.000348	1.21e-07
amr	B	B*27:02:01G	DPB1	DPB1*01:01:01G	43785	-0.00780292	6.09e-05
amr	B	B*27:03	DPB1	DPB1*01:01:01G	43786	0.0146496	0.000215
amr	B	B*27:05:02G	DPB1	DPB1*01:01:01G	43800	-0.0289214	0.000836
amr	B	B*35:01:01G	DPB1	DPB1*01:01:01G	43858	-0.0266304	0.000709
amr	B	B*35:02:01G	DPB1	DPB1*01:01:01G	43796	-0.014253	0.000203
amr	B	B*35:03:01G	DPB1	DPB1*01:01:01G	43800	-0.0207526	0.000431
amr	B	B*35:04:01G	DPB1	DPB1*01:01:01G	43783	-0.00130835	1.71e-06
amr	B	B*35:05:01G	DPB1	DPB1*01:01:01G	43785	-0.0110699	0.000123
amr	B	B*35:08:01G	DPB1	DPB1*01:01:01G	43790	-0.0126934	0.000161
amr	B	B*35:12:01G	DPB1	DPB1*01:01:01G	43793	-0.0347713	0.00120904
amr	B	B*35:14:01G	DPB1	DPB1*01:01:01G	43783	-0.0147283	0.000217
amr	B	B*35:16	DPB1	DPB1*01:01:01G	43785	-0.00932927	8.7e-05
amr	B	B*35:17:01G	DPB1	DPB1*01:01:01G	43795	-0.0299712	0.000898
amr	B	B*35:20:01	DPB1	DPB1*01:01:01G	43783	-0.0036413	1.33e-05
amr	B	B*35:43:01G	DPB1	DPB1*01:01:01G	43792	-0.0160344	0.000257
amr	B	B*37:01:01G	DPB1	DPB1*01:01:01G	43800	-0.00196947	3.88e-06
amr	B	B*38:01:01G	DPB1	DPB1*01:01:01G	43798	-0.0194638	0.000379
amr	B	B*39:01:01G	DPB1	DPB1*01:01:01G	43790	-0.0230869	0.000533
amr	B	B*39:02:02G	DPB1	DPB1*01:01:01G	43785	-0.0164197	0.00027
amr	B	B*39:05:01G	DPB1	DPB1*01:01:01G	43794	-0.039019	0.00152248
amr	B	B*39:06:02G	DPB1	DPB1*01:01:01G	43800	-0.0434106	0.00188448
amr	B	B*39:08	DPB1	DPB1*01:01:01G	43786	-0.015901	0.000253
amr	B	B*39:10:01G	DPB1	DPB1*01:01:01G	43784	0.0225437	0.000508
amr	B	B*39:11	DPB1	DPB1*01:01:01G	43783	-0.0159045	0.000253
amr	B	B*40:01:01G	DPB1	DPB1*01:01:01G	43802	-0.0129439	0.000168
amr	B	B*40:02:01G	DPB1	DPB1*01:01:01G	43798	-0.0626004	0.00391881
amr	B	B*40:04:01G	DPB1	DPB1*01:01:01G	43783	-0.00723152	5.23e-05
amr	B	B*40:05:01G	DPB1	DPB1*01:01:01G	43785	-0.0222304	0.000494
amr	B	B*40:06:01G	DPB1	DPB1*01:01:01G	43784	-0.00677471	4.59e-05
amr	B	B*40:08:01G	DPB1	DPB1*01:01:01G	43788	-0.0179094	0.000321
amr	B	B*40:11:01G	DPB1	DPB1*01:01:01G	43783	-0.013636	0.000186
amr	B	B*40:16:01G	DPB1	DPB1*01:01:01G	43783	0.000244	5.98e-08
amr	B	B*40:27:01	DPB1	DPB1*01:01:01G	43783	-0.0106988	0.000114
amr	B	B*41:01:01G	DPB1	DPB1*01:01:01G	43806	-0.0181345	0.000329
amr	B	B*41:02:01G	DPB1	DPB1*01:01:01G	43791	-0.0010234	1.05e-06
amr	B	B*42:01:01G	DPB1	DPB1*01:01:01G	43799	0.157315	0.0247479
amr	B	B*42:02:01G	DPB1	DPB1*01:01:01G	43788	0.0361372	0.0013059
amr	B	B*44:02:01G	DPB1	DPB1*01:01:01G	43800	-0.027773	0.000771
amr	B	B*44:03:01G	DPB1	DPB1*01:01:01G	43800	0.00760184	5.78e-05
amr	B	B*44:03:02G	DPB1	DPB1*01:01:01G	43784	0.00844977	7.14e-05
amr	B	B*44:05:01G	DPB1	DPB1*01:01:01G	43783	-0.00415632	1.73e-05
amr	B	B*44:10	DPB1	DPB1*01:01:01G	43783	0.00198082	3.92e-06
amr	B	B*44:188	DPB1	DPB1*01:01:01G	43783	-0.000981	9.62e-07
amr	B	B*44:212	DPB1	DPB1*01:01:01G	43783	-0.00930341	8.66e-05
amr	B	B*44:221	DPB1	DPB1*01:01:01G	43783	0.00119361	1.42e-06
amr	B	B*44:224	DPB1	DPB1*01:01:01G	43784	0.000516	2.67e-07
amr	B	B*44:269	DPB1	DPB1*01:01:01G	43783	-0.00232957	5.43e-06
amr	B	B*44:55	DPB1	DPB1*01:01:01G	43783	-0.0105492	0.000111
amr	B	B*45:01:01G	DPB1	DPB1*01:01:01G	43806	0.0450077	0.00202569
amr	B	B*47:01:01G	DPB1	DPB1*01:01:01G	43788	-0.0122404	0.00015
amr	B	B*48:01:01G	DPB1	DPB1*01:01:01G	43811	-0.0543558	0.00295455
amr	B	B*49:01:01G	DPB1	DPB1*01:01:01G	43804	0.016405	0.000269
amr	B	B*50:01:01G	DPB1	DPB1*01:01:01G	43800	-0.00873305	7.63e-05
amr	B	B*50:02:01G	DPB1	DPB1*01:01:01G	43785	-0.00390939	1.53e-05
amr	B	B*51:01:01G	DPB1	DPB1*01:01:01G	43890	-0.0222051	0.000493
amr	B	B*51:02:01G	DPB1	DPB1*01:01:01G	43793	-0.0299681	0.000898
amr	B	B*51:08:01G	DPB1	DPB1*01:01:01G	43786	0.00408772	1.67e-05
amr	B	B*52:01:01G	DPB1	DPB1*01:01:01G	43798	-0.0122291	0.00015
amr	B	B*52:01:02G	DPB1	DPB1*01:01:01G	43827	-0.00511651	2.62e-05
amr	B	B*53:01:01G	DPB1	DPB1*01:01:01G	43800	0.0711931	0.00506845
amr	B	B*55:01:01G	DPB1	DPB1*01:01:01G	43797	-0.0181705	0.00033
amr	B	B*56:01:01G	DPB1	DPB1*01:01:01G	43791	-0.00559664	3.13e-05
amr	B	B*57:01:01G	DPB1	DPB1*01:01:01G	43791	-0.0111851	0.000125
amr	B	B*57:02:01G	DPB1	DPB1*01:01:01G	43784	0.00585353	3.43e-05
amr	B	B*57:03:01G	DPB1	DPB1*01:01:01G	43792	0.142075	0.0201854
amr	B	B*57:04:01	DPB1	DPB1*01:01:01G	43783	-0.00421587	1.78e-05
amr	B	B*58:01:01G	DPB1	DPB1*01:01:01G	43796	0.0346292	0.00119918
amr	B	B*58:02:01G	DPB1	DPB1*01:01:01G	43786	0.0545922	0.0029803
amr	B	B*78:01:01G	DPB1	DPB1*01:01:01G	43788	0.0208311	0.000434
amr	B	B*81:01:01G	DPB1	DPB1*01:01:01G	43785	0.0405838	0.00164704
amr	B	B*82:01:01G	DPB1	DPB1*01:01:01G	43784	0.00841969	7.09e-05
amr	B	B*07:02:01G	DPB1	DPB1*01:01:02G	43963	-0.00999656	9.99e-05
amr	B	B*07:05:01G	DPB1	DPB1*01:01:02G	43797	0.00181854	3.31e-06
amr	B	B*07:359	DPB1	DPB1*01:01:02G	43782	0.0217082	0.000471
amr	B	B*08:01:01G	DPB1	DPB1*01:01:02G	43891	-0.0084534	7.15e-05
amr	B	B*13:02:01G	DPB1	DPB1*01:01:02G	43792	-0.00425965	1.81e-05
amr	B	B*14:01:01G	DPB1	DPB1*01:01:02G	43800	-0.0077374	5.99e-05
amr	B	B*14:02:01G	DPB1	DPB1*01:01:02G	43872	-0.000561	3.15e-07
amr	B	B*14:03	DPB1	DPB1*01:01:02G	43782	0.00709948	5.04e-05
amr	B	B*15:01:01G	DPB1	DPB1*01:01:02G	43794	-0.00243559	5.93e-06
amr	B	B*15:03:01G	DPB1	DPB1*01:01:02G	43791	0.0344276	0.00118526
amr	B	B*15:04:01G	DPB1	DPB1*01:01:02G	43783	0.00476756	2.27e-05
amr	B	B*15:10:01G	DPB1	DPB1*01:01:02G	43789	0.0139081	0.000193
amr	B	B*15:15:01G	DPB1	DPB1*01:01:02G	43784	-0.0095101	9.04e-05
amr	B	B*15:16:01G	DPB1	DPB1*01:01:02G	43783	0.0198412	0.000394
amr	B	B*15:17:01G	DPB1	DPB1*01:01:02G	43784	-0.0031014	9.62e-06
amr	B	B*15:18:01G	DPB1	DPB1*01:01:02G	43785	0.0110357	0.000122
amr	B	B*15:30:01G	DPB1	DPB1*01:01:02G	43781	-0.00735538	5.41e-05
amr	B	B*15:39:01G	DPB1	DPB1*01:01:02G	43783	-0.00429285	1.84e-05
amr	B	B*18:01:01G	DPB1	DPB1*01:01:02G	43839	0.002475	6.13e-06
amr	B	B*27:02:01G	DPB1	DPB1*01:01:02G	43783	-0.00326626	1.07e-05
amr	B	B*27:03	DPB1	DPB1*01:01:02G	43784	0.0335357	0.00112465
amr	B	B*27:05:02G	DPB1	DPB1*01:01:02G	43798	-0.010029	0.000101
amr	B	B*35:01:01G	DPB1	DPB1*01:01:02G	43856	-0.00155279	2.41e-06
amr	B	B*35:02:01G	DPB1	DPB1*01:01:02G	43794	-0.00287479	8.26e-06
amr	B	B*35:03:01G	DPB1	DPB1*01:01:02G	43798	-0.0113965	0.00013
amr	B	B*35:04:01G	DPB1	DPB1*01:01:02G	43781	-0.000284	8.04e-08
amr	B	B*35:05:01G	DPB1	DPB1*01:01:02G	43783	-0.00277132	7.68e-06
amr	B	B*35:08:01G	DPB1	DPB1*01:01:02G	43788	-0.00632727	4e-05
amr	B	B*35:12:01G	DPB1	DPB1*01:01:02G	43791	-0.0093346	8.71e-05
amr	B	B*35:14:01G	DPB1	DPB1*01:01:02G	43781	-0.0067002	4.49e-05
amr	B	B*35:16	DPB1	DPB1*01:01:02G	43783	-0.00115855	1.34e-06
amr	B	B*35:17:01G	DPB1	DPB1*01:01:02G	43793	-0.00677324	4.59e-05
amr	B	B*35:20:01	DPB1	DPB1*01:01:02G	43781	-0.000947	8.98e-07
amr	B	B*35:43:01G	DPB1	DPB1*01:01:02G	43790	-0.0112939	0.000128
amr	B	B*37:01:01G	DPB1	DPB1*01:01:02G	43798	-0.00942704	8.89e-05
amr	B	B*38:01:01G	DPB1	DPB1*01:01:02G	43796	-0.0138778	0.000193
amr	B	B*39:01:01G	DPB1	DPB1*01:01:02G	43788	-0.00671407	4.51e-05
amr	B	B*39:02:02G	DPB1	DPB1*01:01:02G	43783	-0.00835271	6.98e-05
amr	B	B*39:05:01G	DPB1	DPB1*01:01:02G	43792	-0.0102549	0.000105
amr	B	B*39:06:02G	DPB1	DPB1*01:01:02G	43798	-0.0139681	0.000195
amr	B	B*39:08	DPB1	DPB1*01:01:02G	43784	-0.00106312	1.13e-06
amr	B	B*39:10:01G	DPB1	DPB1*01:01:02G	43782	0.0275618	0.00076
amr	B	B*39:11	DPB1	DPB1*01:01:02G	43781	-0.000872	7.6e-07
amr	B	B*40:01:01G	DPB1	DPB1*01:01:02G	43800	-0.00593179	3.52e-05
amr	B	B*40:02:01G	DPB1	DPB1*01:01:02G	43796	-0.0159901	0.000256
amr	B	B*40:04:01G	DPB1	DPB1*01:01:02G	43781	-0.000315	9.91e-08
amr	B	B*40:05:01G	DPB1	DPB1*01:01:02G	43783	-0.0075004	5.63e-05
amr	B	B*40:06:01G	DPB1	DPB1*01:01:02G	43782	-0.00445536	1.99e-05
amr	B	B*40:08:01G	DPB1	DPB1*01:01:02G	43786	-0.00773374	5.98e-05
amr	B	B*40:11:01G	DPB1	DPB1*01:01:02G	43781	0.00606463	3.68e-05
amr	B	B*40:16:01G	DPB1	DPB1*01:01:02G	43781	-0.00190774	3.64e-06
amr	B	B*40:27:01	DPB1	DPB1*01:01:02G	43781	-0.0051555	2.66e-05
amr	B	B*41:01:01G	DPB1	DPB1*01:01:02G	43804	-0.0069269	4.8e-05
amr	B	B*41:02:01G	DPB1	DPB1*01:01:02G	43789	-0.000683	4.67e-07
amr	B	B*42:01:01G	DPB1	DPB1*01:01:02G	43797	0.0472617	0.00223367
amr	B	B*42:02:01G	DPB1	DPB1*01:01:02G	43786	0.0123583	0.000153
amr	B	B*44:02:01G	DPB1	DPB1*01:01:02G	43798	-0.00780917	6.1e-05
amr	B	B*44:03:01G	DPB1	DPB1*01:01:02G	43798	0.00146046	2.13e-06
amr	B	B*44:03:02G	DPB1	DPB1*01:01:02G	43782	0.00702782	4.94e-05
amr	B	B*44:05:01G	DPB1	DPB1*01:01:02G	43781	0.00113911	1.3e-06
amr	B	B*44:10	DPB1	DPB1*01:01:02G	43781	0.0120186	0.000144
amr	B	B*44:188	DPB1	DPB1*01:01:02G	43781	0.000216	4.67e-08
amr	B	B*44:212	DPB1	DPB1*01:01:02G	43781	0.00396909	1.58e-05
amr	B	B*44:221	DPB1	DPB1*01:01:02G	43781	-0.00258353	6.67e-06
amr	B	B*44:224	DPB1	DPB1*01:01:02G	43782	0.00165068	2.72e-06
amr	B	B*44:269	DPB1	DPB1*01:01:02G	43781	-0.00371009	1.38e-05
amr	B	B*44:55	DPB1	DPB1*01:01:02G	43781	-0.00351367	1.23e-05
amr	B	B*45:01:01G	DPB1	DPB1*01:01:02G	43804	0.0628342	0.00394814
amr	B	B*47:01:01G	DPB1	DPB1*01:01:02G	43786	-0.00248313	6.17e-06
amr	B	B*48:01:01G	DPB1	DPB1*01:01:02G	43809	-0.0151523	0.00023
amr	B	B*49:01:01G	DPB1	DPB1*01:01:02G	43802	-0.00588124	3.46e-05
amr	B	B*50:01:01G	DPB1	DPB1*01:01:02G	43798	-0.00159592	2.55e-06
amr	B	B*50:02:01G	DPB1	DPB1*01:01:02G	43783	-0.00102314	1.05e-06
amr	B	B*51:01:01G	DPB1	DPB1*01:01:02G	43888	-0.00954547	9.11e-05
amr	B	B*51:02:01G	DPB1	DPB1*01:01:02G	43791	-0.00700503	4.91e-05
amr	B	B*51:08:01G	DPB1	DPB1*01:01:02G	43784	-0.00118363	1.4e-06
amr	B	B*52:01:01G	DPB1	DPB1*01:01:02G	43796	-0.00739629	5.47e-05
amr	B	B*52:01:02G	DPB1	DPB1*01:01:02G	43825	-0.0042945	1.84e-05
amr	B	B*53:01:01G	DPB1	DPB1*01:01:02G	43798	0.068311	0.00466639
amr	B	B*55:01:01G	DPB1	DPB1*01:01:02G	43795	-0.00295545	8.73e-06
amr	B	B*56:01:01G	DPB1	DPB1*01:01:02G	43789	0.00730268	5.33e-05
amr	B	B*57:01:01G	DPB1	DPB1*01:01:02G	43789	-0.00506157	2.56e-05
amr	B	B*57:02:01G	DPB1	DPB1*01:01:02G	43782	0.100316	0.0100634
amr	B	B*57:03:01G	DPB1	DPB1*01:01:02G	43790	0.000799	6.38e-07
amr	B	B*57:04:01	DPB1	DPB1*01:01:02G	43781	0.0956835	0.00915534
amr	B	B*58:01:01G	DPB1	DPB1*01:01:02G	43794	0.0248521	0.000618
amr	B	B*58:02:01G	DPB1	DPB1*01:01:02G	43784	0.020615	0.000425
amr	B	B*78:01:01G	DPB1	DPB1*01:01:02G	43786	0.00487146	2.37e-05
amr	B	B*81:01:01G	DPB1	DPB1*01:01:02G	43783	-0.005589	3.12e-05
amr	B	B*82:01:01G	DPB1	DPB1*01:01:02G	43782	0.00731005	5.34e-05
amr	B	B*07:02:01G	DPB1	DPB1*02:01:02G	43963	0.0163009	0.000266
amr	B	B*07:05:01G	DPB1	DPB1*02:01:02G	43797	0.00722566	5.22e-05
amr	B	B*07:359	DPB1	DPB1*02:01:02G	43782	0.00347572	1.21e-05
amr	B	B*08:01:01G	DPB1	DPB1*02:01:02G	43891	-0.00733468	5.38e-05
amr	B	B*13:02:01G	DPB1	DPB1*02:01:02G	43792	-0.0180816	0.000327
amr	B	B*14:01:01G	DPB1	DPB1*02:01:02G	43800	0.0122811	0.000151
amr	B	B*14:02:01G	DPB1	DPB1*02:01:02G	43872	0.0417763	0.00174526
amr	B	B*14:03	DPB1	DPB1*02:01:02G	43782	-0.00563974	3.18e-05
amr	B	B*15:01:01G	DPB1	DPB1*02:01:02G	43794	0.000442	1.95e-07
amr	B	B*15:03:01G	DPB1	DPB1*02:01:02G	43791	0.0225349	0.000508
amr	B	B*15:04:01G	DPB1	DPB1*02:01:02G	43783	-0.00829876	6.89e-05
amr	B	B*15:10:01G	DPB1	DPB1*02:01:02G	43789	0.00453196	2.05e-05
amr	B	B*15:15:01G	DPB1	DPB1*02:01:02G	43784	-0.0291942	0.000852
amr	B	B*15:16:01G	DPB1	DPB1*02:01:02G	43783	0.0246136	0.000606
amr	B	B*15:17:01G	DPB1	DPB1*02:01:02G	43784	0.016235	0.000264
amr	B	B*15:18:01G	DPB1	DPB1*02:01:02G	43785	0.0393798	0.00155077
amr	B	B*15:30:01G	DPB1	DPB1*02:01:02G	43781	-0.014769	0.000218
amr	B	B*15:39:01G	DPB1	DPB1*02:01:02G	43783	-0.010597	0.000112
amr	B	B*18:01:01G	DPB1	DPB1*02:01:02G	43839	0.0145864	0.000213
amr	B	B*27:02:01G	DPB1	DPB1*02:01:02G	43783	-0.00561229	3.15e-05
amr	B	B*27:03	DPB1	DPB1*02:01:02G	43784	-0.00383137	1.47e-05
amr	B	B*27:05:02G	DPB1	DPB1*02:01:02G	43798	-0.0167936	0.000282
amr	B	B*35:01:01G	DPB1	DPB1*02:01:02G	43856	-0.0274973	0.000756
amr	B	B*35:02:01G	DPB1	DPB1*02:01:02G	43794	0.0869058	0.00755261
amr	B	B*35:03:01G	DPB1	DPB1*02:01:02G	43798	0.00677879	4.6e-05
amr	B	B*35:04:01G	DPB1	DPB1*02:01:02G	43781	-0.00178909	3.2e-06
amr	B	B*35:05:01G	DPB1	DPB1*02:01:02G	43783	-0.0111785	0.000125
amr	B	B*35:08:01G	DPB1	DPB1*02:01:02G	43788	0.024771	0.000614
amr	B	B*35:12:01G	DPB1	DPB1*02:01:02G	43791	-0.0486038	0.00236233
amr	B	B*35:14:01G	DPB1	DPB1*02:01:02G	43781	-0.0166405	0.000277
amr	B	B*35:16	DPB1	DPB1*02:01:02G	43783	-0.0126294	0.00016
amr	B	B*35:17:01G	DPB1	DPB1*02:01:02G	43793	-0.0332861	0.00110796
amr	B	B*35:20:01	DPB1	DPB1*02:01:02G	43781	-0.00805445	6.49e-05
amr	B	B*35:43:01G	DPB1	DPB1*02:01:02G	43790	-0.0242635	0.000589
amr	B	B*37:01:01G	DPB1	DPB1*02:01:02G	43798	0.0213652	0.000456
amr	B	B*38:01:01G	DPB1	DPB1*02:01:02G	43796	0.0487846	0.00237994
amr	B	B*39:01:01G	DPB1	DPB1*02:01:02G	43788	-0.00479839	2.3e-05
amr	B	B*39:02:02G	DPB1	DPB1*02:01:02G	43783	-0.024376	0.000594
amr	B	B*39:05:01G	DPB1	DPB1*02:01:02G	43792	-0.0545668	0.00297753
amr	B	B*39:06:02G	DPB1	DPB1*02:01:02G	43798	-0.0451329	0.00203698
amr	B	B*39:08	DPB1	DPB1*02:01:02G	43784	-0.0262964	0.000691
amr	B	B*39:10:01G	DPB1	DPB1*02:01:02G	43782	-0.0011626	1.35e-06
amr	B	B*39:11	DPB1	DPB1*02:01:02G	43781	-0.00676205	4.57e-05
amr	B	B*40:01:01G	DPB1	DPB1*02:01:02G	43800	-0.00726821	5.28e-05
amr	B	B*40:02:01G	DPB1	DPB1*02:01:02G	43796	-0.0517287	0.00267586
amr	B	B*40:04:01G	DPB1	DPB1*02:01:02G	43781	-0.0218927	0.000479
amr	B	B*40:05:01G	DPB1	DPB1*02:01:02G	43783	-0.0157729	0.000249
amr	B	B*40:06:01G	DPB1	DPB1*02:01:02G	43782	0.00165594	2.74e-06
amr	B	B*40:08:01G	DPB1	DPB1*02:01:02G	43786	-0.0160967	0.000259
amr	B	B*40:11:01G	DPB1	DPB1*02:01:02G	43781	-0.0151004	0.000228
amr	B	B*40:16:01G	DPB1	DPB1*02:01:02G	43781	-0.00317895	1.01e-05
amr	B	B*40:27:01	DPB1	DPB1*02:01:02G	43781	-0.0143141	0.000205
amr	B	B*41:01:01G	DPB1	DPB1*02:01:02G	43804	0.0948649	0.00899934
amr	B	B*41:02:01G	DPB1	DPB1*02:01:02G	43789	0.0111255	0.000124
amr	B	B*42:01:01G	DPB1	DPB1*02:01:02G	43797	-0.000546	2.98e-07
amr	B	B*42:02:01G	DPB1	DPB1*02:01:02G	43786	0.0139413	0.000194
amr	B	B*44:02:01G	DPB1	DPB1*02:01:02G	43798	0.0346462	0.00120036
amr	B	B*44:03:01G	DPB1	DPB1*02:01:02G	43798	-0.00403064	1.62e-05
amr	B	B*44:03:02G	DPB1	DPB1*02:01:02G	43782	-0.0105771	0.000112
amr	B	B*44:05:01G	DPB1	DPB1*02:01:02G	43781	0.00272937	7.45e-06
amr	B	B*44:10	DPB1	DPB1*02:01:02G	43781	0.0128972	0.000166
amr	B	B*44:188	DPB1	DPB1*02:01:02G	43781	0.001944	3.78e-06
amr	B	B*44:212	DPB1	DPB1*02:01:02G	43781	0.00408688	1.67e-05
amr	B	B*44:221	DPB1	DPB1*02:01:02G	43781	0.00923288	8.52e-05
amr	B	B*44:224	DPB1	DPB1*02:01:02G	43782	0.00189788	3.6e-06
amr	B	B*44:269	DPB1	DPB1*02:01:02G	43781	0.00849392	7.21e-05
amr	B	B*44:55	DPB1	DPB1*02:01:02G	43781	0.00587634	3.45e-05
amr	B	B*45:01:01G	DPB1	DPB1*02:01:02G	43804	0.00179674	3.23e-06
amr	B	B*47:01:01G	DPB1	DPB1*02:01:02G	43786	-0.00122375	1.5e-06
amr	B	B*48:01:01G	DPB1	DPB1*02:01:02G	43809	-0.0383302	0.0014692
amr	B	B*49:01:01G	DPB1	DPB1*02:01:02G	43802	0.015879	0.000252
amr	B	B*50:01:01G	DPB1	DPB1*02:01:02G	43798	0.00895982	8.03e-05
amr	B	B*50:02:01G	DPB1	DPB1*02:01:02G	43783	-0.00672259	4.52e-05
amr	B	B*51:01:01G	DPB1	DPB1*02:01:02G	43888	0.0186139	0.000346
amr	B	B*51:02:01G	DPB1	DPB1*02:01:02G	43791	-0.0144053	0.000208
amr	B	B*51:08:01G	DPB1	DPB1*02:01:02G	43784	0.0606841	0.00368256
amr	B	B*52:01:01G	DPB1	DPB1*02:01:02G	43796	0.0306451	0.000939
amr	B	B*52:01:02G	DPB1	DPB1*02:01:02G	43825	-0.0324489	0.00105293
amr	B	B*53:01:01G	DPB1	DPB1*02:01:02G	43798	0.0149145	0.000222
amr	B	B*55:01:01G	DPB1	DPB1*02:01:02G	43795	0.0279578	0.000782
amr	B	B*56:01:01G	DPB1	DPB1*02:01:02G	43789	-0.00425826	1.81e-05
amr	B	B*57:01:01G	DPB1	DPB1*02:01:02G	43789	-0.00552417	3.05e-05
amr	B	B*57:02:01G	DPB1	DPB1*02:01:02G	43782	0.00913576	8.35e-05
amr	B	B*57:03:01G	DPB1	DPB1*02:01:02G	43790	-0.0145254	0.000211
amr	B	B*57:04:01	DPB1	DPB1*02:01:02G	43781	-0.00263518	6.94e-06
amr	B	B*58:01:01G	DPB1	DPB1*02:01:02G	43794	0.0267518	0.000716
amr	B	B*58:02:01G	DPB1	DPB1*02:01:02G	43784	-0.00707116	5e-05
amr	B	B*78:01:01G	DPB1	DPB1*02:01:02G	43786	0.0234286	0.000549
amr	B	B*81:01:01G	DPB1	DPB1*02:01:02G	43783	-0.00105436	1.11e-06
amr	B	B*82:01:01G	DPB1	DPB1*02:01:02G	43782	-0.0091903	8.45e-05
amr	B	B*07:02:01G	DPB1	DPB1*02:02:01G	43963	-0.00531164	2.82e-05
amr	B	B*07:05:01G	DPB1	DPB1*02:02:01G	43797	-0.0084469	7.14e-05
amr	B	B*07:359	DPB1	DPB1*02:02:01G	43782	-0.00650513	4.23e-05
amr	B	B*08:01:01G	DPB1	DPB1*02:02:01G	43891	0.00761278	5.8e-05
amr	B	B*13:02:01G	DPB1	DPB1*02:02:01G	43792	-0.00291828	8.52e-06
amr	B	B*14:01:01G	DPB1	DPB1*02:02:01G	43800	-0.00528018	2.79e-05
amr	B	B*14:02:01G	DPB1	DPB1*02:02:01G	43872	-0.0120424	0.000145
amr	B	B*14:03	DPB1	DPB1*02:02:01G	43782	-0.0036291	1.32e-05
amr	B	B*15:01:01G	DPB1	DPB1*02:02:01G	43794	-0.00807792	6.53e-05
amr	B	B*15:03:01G	DPB1	DPB1*02:02:01G	43791	-0.00269867	7.28e-06
amr	B	B*15:04:01G	DPB1	DPB1*02:02:01G	43783	-0.00375036	1.41e-05
amr	B	B*15:10:01G	DPB1	DPB1*02:02:01G	43789	-0.00511993	2.62e-05
amr	B	B*15:15:01G	DPB1	DPB1*02:02:01G	43784	0.00144237	2.08e-06
amr	B	B*15:16:01G	DPB1	DPB1*02:02:01G	43783	-0.00662063	4.38e-05
amr	B	B*15:17:01G	DPB1	DPB1*02:02:01G	43784	0.00203571	4.14e-06
amr	B	B*15:18:01G	DPB1	DPB1*02:02:01G	43785	-0.00265837	7.07e-06
amr	B	B*15:30:01G	DPB1	DPB1*02:02:01G	43781	-0.00893691	7.99e-05
amr	B	B*15:39:01G	DPB1	DPB1*02:02:01G	43783	-0.00643307	4.14e-05
amr	B	B*18:01:01G	DPB1	DPB1*02:02:01G	43839	0.280906	0.0789084
amr	B	B*27:02:01G	DPB1	DPB1*02:02:01G	43783	-0.00543141	2.95e-05
amr	B	B*27:03	DPB1	DPB1*02:02:01G	43784	-0.00276582	7.65e-06
amr	B	B*27:05:02G	DPB1	DPB1*02:02:01G	43798	-0.0123001	0.000151
amr	B	B*35:01:01G	DPB1	DPB1*02:02:01G	43856	-0.0197842	0.000391
amr	B	B*35:02:01G	DPB1	DPB1*02:02:01G	43794	0.00595124	3.54e-05
amr	B	B*35:03:01G	DPB1	DPB1*02:02:01G	43798	-0.00794131	6.31e-05
amr	B	B*35:04:01G	DPB1	DPB1*02:02:01G	43781	-0.00736021	5.42e-05
amr	B	B*35:05:01G	DPB1	DPB1*02:02:01G	43783	-0.00469948	2.21e-05
amr	B	B*35:08:01G	DPB1	DPB1*02:02:01G	43788	-0.00580195	3.37e-05
amr	B	B*35:12:01G	DPB1	DPB1*02:02:01G	43791	-0.0116592	0.000136
amr	B	B*35:14:01G	DPB1	DPB1*02:02:01G	43781	-0.00307766	9.47e-06
amr	B	B*35:16	DPB1	DPB1*02:02:01G	43783	0.00332612	1.11e-05
amr	B	B*35:17:01G	DPB1	DPB1*02:02:01G	43793	-0.0103173	0.000106
amr	B	B*35:20:01	DPB1	DPB1*02:02:01G	43781	-0.0020927	4.38e-06
amr	B	B*35:43:01G	DPB1	DPB1*02:02:01G	43790	-0.00472529	2.23e-05
amr	B	B*37:01:01G	DPB1	DPB1*02:02:01G	43798	-0.00631275	3.99e-05
amr	B	B*38:01:01G	DPB1	DPB1*02:02:01G	43796	-0.0139384	0.000194
amr	B	B*39:01:01G	DPB1	DPB1*02:02:01G	43788	-0.0021544	4.64e-06
amr	B	B*39:02:02G	DPB1	DPB1*02:02:01G	43783	-0.0107207	0.000115
amr	B	B*39:05:01G	DPB1	DPB1*02:02:01G	43792	-0.0160453	0.000257
amr	B	B*39:06:02G	DPB1	DPB1*02:02:01G	43798	-0.00686614	4.71e-05
amr	B	B*39:08	DPB1	DPB1*02:02:01G	43784	-0.00882931	7.8e-05
amr	B	B*39:10:01G	DPB1	DPB1*02:02:01G	43782	0.000612	3.74e-07
amr	B	B*39:11	DPB1	DPB1*02:02:01G	43781	-0.0048818	2.38e-05
amr	B	B*40:01:01G	DPB1	DPB1*02:02:01G	43800	0.00423976	1.8e-05
amr	B	B*40:02:01G	DPB1	DPB1*02:02:01G	43796	-0.0206651	0.000427
amr	B	B*40:04:01G	DPB1	DPB1*02:02:01G	43781	0.00290194	8.42e-06
amr	B	B*40:05:01G	DPB1	DPB1*02:02:01G	43783	-0.0105233	0.000111
amr	B	B*40:06:01G	DPB1	DPB1*02:02:01G	43782	0.000284	8.09e-08
amr	B	B*40:08:01G	DPB1	DPB1*02:02:01G	43786	-0.0115894	0.000134
amr	B	B*40:11:01G	DPB1	DPB1*02:02:01G	43781	-0.0033659	1.13e-05
amr	B	B*40:16:01G	DPB1	DPB1*02:02:01G	43781	-0.00285885	8.17e-06
amr	B	B*40:27:01	DPB1	DPB1*02:02:01G	43781	-0.00772581	5.97e-05
amr	B	B*41:01:01G	DPB1	DPB1*02:02:01G	43804	-0.00915798	8.39e-05
amr	B	B*41:02:01G	DPB1	DPB1*02:02:01G	43789	-0.00400017	1.6e-05
amr	B	B*42:01:01G	DPB1	DPB1*02:02:01G	43797	-0.00798203	6.37e-05
amr	B	B*42:02:01G	DPB1	DPB1*02:02:01G	43786	-0.0042783	1.83e-05
amr	B	B*44:02:01G	DPB1	DPB1*02:02:01G	43798	-0.00850085	7.23e-05
amr	B	B*44:03:01G	DPB1	DPB1*02:02:01G	43798	-0.00136461	1.86e-06
amr	B	B*44:03:02G	DPB1	DPB1*02:02:01G	43782	-0.00534158	2.85e-05
amr	B	B*44:05:01G	DPB1	DPB1*02:02:01G	43781	0.000865	7.49e-07
amr	B	B*44:10	DPB1	DPB1*02:02:01G	43781	0.0066786	4.46e-05
amr	B	B*44:188	DPB1	DPB1*02:02:01G	43781	-0.00374175	1.4e-05
amr	B	B*44:212	DPB1	DPB1*02:02:01G	43781	8.15e-06	6.64e-11
amr	B	B*44:221	DPB1	DPB1*02:02:01G	43781	-0.00387157	1.5e-05
amr	B	B*44:224	DPB1	DPB1*02:02:01G	43782	0.00924177	8.54e-05
amr	B	B*44:269	DPB1	DPB1*02:02:01G	43781	-0.00138289	1.91e-06
amr	B	B*44:55	DPB1	DPB1*02:02:01G	43781	-0.00526543	2.77e-05
amr	B	B*45:01:01G	DPB1	DPB1*02:02:01G	43804	-0.00659357	4.35e-05
amr	B	B*47:01:01G	DPB1	DPB1*02:02:01G	43786	0.00558612	3.12e-05
amr	B	B*48:01:01G	DPB1	DPB1*02:02:01G	43809	-0.0195583	0.000383
amr	B	B*49:01:01G	DPB1	DPB1*02:02:01G	43802	-0.00958794	9.19e-05
amr	B	B*50:01:01G	DPB1	DPB1*02:02:01G	43798	-0.0104969	0.00011
amr	B	B*50:02:01G	DPB1	DPB1*02:02:01G	43783	-0.00801228	6.42e-05
amr	B	B*51:01:01G	DPB1	DPB1*02:02:01G	43888	-0.0130218	0.00017
amr	B	B*51:02:01G	DPB1	DPB1*02:02:01G	43791	-0.0101225	0.000102
amr	B	B*51:08:01G	DPB1	DPB1*02:02:01G	43784	-0.00809792	6.56e-05
amr	B	B*52:01:01G	DPB1	DPB1*02:02:01G	43796	0.00566872	3.21e-05
amr	B	B*52:01:02G	DPB1	DPB1*02:02:01G	43825	-0.00629352	3.96e-05
amr	B	B*53:01:01G	DPB1	DPB1*02:02:01G	43798	-0.0101299	0.000103
amr	B	B*55:01:01G	DPB1	DPB1*02:02:01G	43795	-0.00714713	5.11e-05
amr	B	B*56:01:01G	DPB1	DPB1*02:02:01G	43789	-0.00955111	9.12e-05
amr	B	B*57:01:01G	DPB1	DPB1*02:02:01G	43789	-0.0101389	0.000103
amr	B	B*57:02:01G	DPB1	DPB1*02:02:01G	43782	0.00109713	1.2e-06
amr	B	B*57:03:01G	DPB1	DPB1*02:02:01G	43790	-0.0115027	0.000132
amr	B	B*57:04:01	DPB1	DPB1*02:02:01G	43781	-0.00178258	3.18e-06
amr	B	B*58:01:01G	DPB1	DPB1*02:02:01G	43794	-0.0112861	0.000127
amr	B	B*58:02:01G	DPB1	DPB1*02:02:01G	43784	-0.0100784	0.000102
amr	B	B*78:01:01G	DPB1	DPB1*02:02:01G	43786	-0.00392811	1.54e-05
amr	B	B*81:01:01G	DPB1	DPB1*02:02:01G	43783	-0.000147	2.15e-08
amr	B	B*82:01:01G	DPB1	DPB1*02:02:01G	43782	-0.00356594	1.27e-05
amr	B	B*07:02:01G	DPB1	DPB1*03:01:01G	43965	0.00583204	3.4e-05
amr	B	B*07:05:01G	DPB1	DPB1*03:01:01G	43799	0.0431048	0.00185803
amr	B	B*07:359	DPB1	DPB1*03:01:01G	43784	-0.00549766	3.02e-05
amr	B	B*08:01:01G	DPB1	DPB1*03:01:01G	43893	0.0146524	0.000215
amr	B	B*13:02:01G	DPB1	DPB1*03:01:01G	43794	-0.00724321	5.25e-05
amr	B	B*14:01:01G	DPB1	DPB1*03:01:01G	43802	-0.00166503	2.77e-06
amr	B	B*14:02:01G	DPB1	DPB1*03:01:01G	43874	0.0229509	0.000527
amr	B	B*14:03	DPB1	DPB1*03:01:01G	43784	0.00631071	3.98e-05
amr	B	B*15:01:01G	DPB1	DPB1*03:01:01G	43796	-0.000271	7.37e-08
amr	B	B*15:03:01G	DPB1	DPB1*03:01:01G	43793	0.0129507	0.000168
amr	B	B*15:04:01G	DPB1	DPB1*03:01:01G	43785	-0.0137638	0.000189
amr	B	B*15:10:01G	DPB1	DPB1*03:01:01G	43791	-0.00977608	9.56e-05
amr	B	B*15:15:01G	DPB1	DPB1*03:01:01G	43786	0.000555	3.07e-07
amr	B	B*15:16:01G	DPB1	DPB1*03:01:01G	43785	-0.000612	3.75e-07
amr	B	B*15:17:01G	DPB1	DPB1*03:01:01G	43786	0.0310664	0.000965
amr	B	B*15:18:01G	DPB1	DPB1*03:01:01G	43787	0.0125834	0.000158
amr	B	B*15:30:01G	DPB1	DPB1*03:01:01G	43783	0.000433	1.87e-07
amr	B	B*15:39:01G	DPB1	DPB1*03:01:01G	43785	-0.000845	7.14e-07
amr	B	B*18:01:01G	DPB1	DPB1*03:01:01G	43841	0.0209016	0.000437
amr	B	B*27:02:01G	DPB1	DPB1*03:01:01G	43785	-0.00193671	3.75e-06
amr	B	B*27:03	DPB1	DPB1*03:01:01G	43786	-0.00334627	1.12e-05
amr	B	B*27:05:02G	DPB1	DPB1*03:01:01G	43800	-0.0115661	0.000134
amr	B	B*35:01:01G	DPB1	DPB1*03:01:01G	43858	-0.030366	0.000922
amr	B	B*35:02:01G	DPB1	DPB1*03:01:01G	43796	0.00422462	1.78e-05
amr	B	B*35:03:01G	DPB1	DPB1*03:01:01G	43800	-0.00305341	9.32e-06
amr	B	B*35:04:01G	DPB1	DPB1*03:01:01G	43783	-0.00707152	5e-05
amr	B	B*35:05:01G	DPB1	DPB1*03:01:01G	43785	0.00564751	3.19e-05
amr	B	B*35:08:01G	DPB1	DPB1*03:01:01G	43790	-0.00386279	1.49e-05
amr	B	B*35:12:01G	DPB1	DPB1*03:01:01G	43793	-0.0283195	0.000802
amr	B	B*35:14:01G	DPB1	DPB1*03:01:01G	43783	-0.0207878	0.000432
amr	B	B*35:16	DPB1	DPB1*03:01:01G	43785	-0.0145936	0.000213
amr	B	B*35:17:01G	DPB1	DPB1*03:01:01G	43795	-0.0302009	0.000912
amr	B	B*35:20:01	DPB1	DPB1*03:01:01G	43783	-0.011672	0.000136
amr	B	B*35:43:01G	DPB1	DPB1*03:01:01G	43792	-0.014383	0.000207
amr	B	B*37:01:01G	DPB1	DPB1*03:01:01G	43800	0.00307679	9.47e-06
amr	B	B*38:01:01G	DPB1	DPB1*03:01:01G	43798	-0.000271	7.32e-08
amr	B	B*39:01:01G	DPB1	DPB1*03:01:01G	43790	-0.00171034	2.93e-06
amr	B	B*39:02:02G	DPB1	DPB1*03:01:01G	43785	-0.0148991	0.000222
amr	B	B*39:05:01G	DPB1	DPB1*03:01:01G	43794	-0.036813	0.0013552
amr	B	B*39:06:02G	DPB1	DPB1*03:01:01G	43800	-0.0148348	0.00022
amr	B	B*39:08	DPB1	DPB1*03:01:01G	43786	-0.0116373	0.000135
amr	B	B*39:10:01G	DPB1	DPB1*03:01:01G	43784	-0.0014118	1.99e-06
amr	B	B*39:11	DPB1	DPB1*03:01:01G	43783	-0.012427	0.000154
amr	B	B*40:01:01G	DPB1	DPB1*03:01:01G	43802	0.0454739	0.00206787
amr	B	B*40:02:01G	DPB1	DPB1*03:01:01G	43798	-0.0258912	0.00067
amr	B	B*40:04:01G	DPB1	DPB1*03:01:01G	43783	0.00913963	8.35e-05
amr	B	B*40:05:01G	DPB1	DPB1*03:01:01G	43785	0.0151016	0.000228
amr	B	B*40:06:01G	DPB1	DPB1*03:01:01G	43784	-0.00475765	2.26e-05
amr	B	B*40:08:01G	DPB1	DPB1*03:01:01G	43788	0.00793085	6.29e-05
amr	B	B*40:11:01G	DPB1	DPB1*03:01:01G	43783	-0.0118416	0.00014
amr	B	B*40:16:01G	DPB1	DPB1*03:01:01G	43783	-0.00511394	2.62e-05
amr	B	B*40:27:01	DPB1	DPB1*03:01:01G	43783	-0.00893117	7.98e-05
amr	B	B*41:01:01G	DPB1	DPB1*03:01:01G	43806	-0.00130859	1.71e-06
amr	B	B*41:02:01G	DPB1	DPB1*03:01:01G	43791	0.0210099	0.000441
amr	B	B*42:01:01G	DPB1	DPB1*03:01:01G	43799	-0.0053418	2.85e-05
amr	B	B*42:02:01G	DPB1	DPB1*03:01:01G	43788	-0.0105996	0.000112
amr	B	B*44:02:01G	DPB1	DPB1*03:01:01G	43800	-0.000816	6.65e-07
amr	B	B*44:03:01G	DPB1	DPB1*03:01:01G	43800	-0.00826112	6.82e-05
amr	B	B*44:03:02G	DPB1	DPB1*03:01:01G	43784	-0.00964969	9.31e-05
amr	B	B*44:05:01G	DPB1	DPB1*03:01:01G	43783	0.024992	0.000625
amr	B	B*44:10	DPB1	DPB1*03:01:01G	43783	-0.00375017	1.41e-05
amr	B	B*44:188	DPB1	DPB1*03:01:01G	43783	-0.00285347	8.14e-06
amr	B	B*44:212	DPB1	DPB1*03:01:01G	43783	-0.00472883	2.24e-05
amr	B	B*44:221	DPB1	DPB1*03:01:01G	43783	0.00458157	2.1e-05
amr	B	B*44:224	DPB1	DPB1*03:01:01G	43784	0.00976516	9.54e-05
amr	B	B*44:269	DPB1	DPB1*03:01:01G	43783	-0.00339192	1.15e-05
amr	B	B*44:55	DPB1	DPB1*03:01:01G	43783	-0.00350152	1.23e-05
amr	B	B*45:01:01G	DPB1	DPB1*03:01:01G	43806	-0.00138068	1.91e-06
amr	B	B*47:01:01G	DPB1	DPB1*03:01:01G	43788	0.0223897	0.000501
amr	B	B*48:01:01G	DPB1	DPB1*03:01:01G	43811	-0.0296766	0.000881
amr	B	B*49:01:01G	DPB1	DPB1*03:01:01G	43804	0.0118471	0.00014
amr	B	B*50:01:01G	DPB1	DPB1*03:01:01G	43800	0.0428122	0.00183289
amr	B	B*50:02:01G	DPB1	DPB1*03:01:01G	43785	0.0268418	0.00072
amr	B	B*51:01:01G	DPB1	DPB1*03:01:01G	43890	0.0368767	0.00135989
amr	B	B*51:02:01G	DPB1	DPB1*03:01:01G	43793	-0.00480399	2.31e-05
amr	B	B*51:08:01G	DPB1	DPB1*03:01:01G	43786	0.00014	1.96e-08
amr	B	B*52:01:01G	DPB1	DPB1*03:01:01G	43798	-0.0171727	0.000295
amr	B	B*52:01:02G	DPB1	DPB1*03:01:01G	43827	-0.00771686	5.95e-05
amr	B	B*53:01:01G	DPB1	DPB1*03:01:01G	43800	0.00396575	1.57e-05
amr	B	B*55:01:01G	DPB1	DPB1*03:01:01G	43797	-0.00669166	4.48e-05
amr	B	B*56:01:01G	DPB1	DPB1*03:01:01G	43791	0.0330291	0.00109092
amr	B	B*57:01:01G	DPB1	DPB1*03:01:01G	43791	0.000875	7.66e-07
amr	B	B*57:02:01G	DPB1	DPB1*03:01:01G	43784	-0.00827982	6.86e-05
amr	B	B*57:03:01G	DPB1	DPB1*03:01:01G	43792	0.00869757	7.56e-05
amr	B	B*57:04:01	DPB1	DPB1*03:01:01G	43783	-0.0050687	2.57e-05
amr	B	B*58:01:01G	DPB1	DPB1*03:01:01G	43796	0.00349553	1.22e-05
amr	B	B*58:02:01G	DPB1	DPB1*03:01:01G	43786	-0.0148436	0.00022
amr	B	B*78:01:01G	DPB1	DPB1*03:01:01G	43788	-0.00352786	1.24e-05
amr	B	B*81:01:01G	DPB1	DPB1*03:01:01G	43785	0.00370472	1.37e-05
amr	B	B*82:01:01G	DPB1	DPB1*03:01:01G	43784	-0.00288642	8.33e-06
amr	B	B*07:02:01G	DPB1	DPB1*04:01:01G	43967	0.104133	0.0108437
amr	B	B*07:05:01G	DPB1	DPB1*04:01:01G	43801	-0.0131752	0.000174
amr	B	B*07:359	DPB1	DPB1*04:01:01G	43786	-0.000809	6.54e-07
amr	B	B*08:01:01G	DPB1	DPB1*04:01:01G	43895	0.0256521	0.000658
amr	B	B*13:02:01G	DPB1	DPB1*04:01:01G	43796	0.00941903	8.87e-05
amr	B	B*14:01:01G	DPB1	DPB1*04:01:01G	43804	0.0114896	0.000132
amr	B	B*14:02:01G	DPB1	DPB1*04:01:01G	43876	0.0111291	0.000124
amr	B	B*14:03	DPB1	DPB1*04:01:01G	43786	-0.0113465	0.000129
amr	B	B*15:01:01G	DPB1	DPB1*04:01:01G	43798	0.0299226	0.000895
amr	B	B*15:03:01G	DPB1	DPB1*04:01:01G	43795	-0.0403239	0.00162602
amr	B	B*15:04:01G	DPB1	DPB1*04:01:01G	43787	-0.0155782	0.000243
amr	B	B*15:10:01G	DPB1	DPB1*04:01:01G	43793	-0.0351102	0.00123272
amr	B	B*15:15:01G	DPB1	DPB1*04:01:01G	43788	0.0128534	0.000165
amr	B	B*15:16:01G	DPB1	DPB1*04:01:01G	43787	-0.0213264	0.000455
amr	B	B*15:17:01G	DPB1	DPB1*04:01:01G	43788	0.0198752	0.000395
amr	B	B*15:18:01G	DPB1	DPB1*04:01:01G	43789	-0.0109596	0.00012
amr	B	B*15:30:01G	DPB1	DPB1*04:01:01G	43785	-0.022932	0.000526
amr	B	B*15:39:01G	DPB1	DPB1*04:01:01G	43787	-0.0192823	0.000372
amr	B	B*18:01:01G	DPB1	DPB1*04:01:01G	43843	-0.0135776	0.000184
amr	B	B*27:02:01G	DPB1	DPB1*04:01:01G	43787	0.0259933	0.000676
amr	B	B*27:03	DPB1	DPB1*04:01:01G	43788	0.00124932	1.56e-06
amr	B	B*27:05:02G	DPB1	DPB1*04:01:01G	43802	0.0468669	0.0021965
amr	B	B*35:01:01G	DPB1	DPB1*04:01:01G	43860	-0.00576101	3.32e-05
amr	B	B*35:02:01G	DPB1	DPB1*04:01:01G	43798	0.0222909	0.000497
amr	B	B*35:03:01G	DPB1	DPB1*04:01:01G	43802	0.0432197	0.00186794
amr	B	B*35:04:01G	DPB1	DPB1*04:01:01G	43785	-0.0134674	0.000181
amr	B	B*35:05:01G	DPB1	DPB1*04:01:01G	43787	-0.0122376	0.00015
amr	B	B*35:08:01G	DPB1	DPB1*04:01:01G	43792	0.0125586	0.000158
amr	B	B*35:12:01G	DPB1	DPB1*04:01:01G	43795	-0.0589431	0.00347429
amr	B	B*35:14:01G	DPB1	DPB1*04:01:01G	43785	-0.0253689	0.000644
amr	B	B*35:16	DPB1	DPB1*04:01:01G	43787	0.0236833	0.000561
amr	B	B*35:17:01G	DPB1	DPB1*04:01:01G	43797	-0.0149281	0.000223
amr	B	B*35:20:01	DPB1	DPB1*04:01:01G	43785	-0.0218203	0.000476
amr	B	B*35:43:01G	DPB1	DPB1*04:01:01G	43794	-0.0349495	0.00122146
amr	B	B*37:01:01G	DPB1	DPB1*04:01:01G	43802	0.0150756	0.000227
amr	B	B*38:01:01G	DPB1	DPB1*04:01:01G	43800	0.0471238	0.00222066
amr	B	B*39:01:01G	DPB1	DPB1*04:01:01G	43792	0.0225776	0.00051
amr	B	B*39:02:02G	DPB1	DPB1*04:01:01G	43787	-0.0267088	0.000713
amr	B	B*39:05:01G	DPB1	DPB1*04:01:01G	43796	-0.071691	0.0051396
amr	B	B*39:06:02G	DPB1	DPB1*04:01:01G	43802	-0.031909	0.00101819
amr	B	B*39:08	DPB1	DPB1*04:01:01G	43788	-0.0264431	0.000699
amr	B	B*39:10:01G	DPB1	DPB1*04:01:01G	43786	-0.00826335	6.83e-05
amr	B	B*39:11	DPB1	DPB1*04:01:01G	43785	-0.0263235	0.000693
amr	B	B*40:01:01G	DPB1	DPB1*04:01:01G	43804	0.0186683	0.000349
amr	B	B*40:02:01G	DPB1	DPB1*04:01:01G	43800	-0.0640595	0.00410362
amr	B	B*40:04:01G	DPB1	DPB1*04:01:01G	43785	-0.0329436	0.00108528
amr	B	B*40:05:01G	DPB1	DPB1*04:01:01G	43787	-0.0162526	0.000264
amr	B	B*40:06:01G	DPB1	DPB1*04:01:01G	43786	-0.00820582	6.73e-05
amr	B	B*40:08:01G	DPB1	DPB1*04:01:01G	43790	-0.0239632	0.000574
amr	B	B*40:11:01G	DPB1	DPB1*04:01:01G	43785	-0.00189382	3.59e-06
amr	B	B*40:16:01G	DPB1	DPB1*04:01:01G	43785	-0.00414087	1.71e-05
amr	B	B*40:27:01	DPB1	DPB1*04:01:01G	43785	-0.00305194	9.31e-06
amr	B	B*41:01:01G	DPB1	DPB1*04:01:01G	43808	-0.00503195	2.53e-05
amr	B	B*41:02:01G	DPB1	DPB1*04:01:01G	43793	-0.00445764	1.99e-05
amr	B	B*42:01:01G	DPB1	DPB1*04:01:01G	43801	-0.041208	0.0016981
amr	B	B*42:02:01G	DPB1	DPB1*04:01:01G	43790	-0.0183321	0.000336
amr	B	B*44:02:01G	DPB1	DPB1*04:01:01G	43802	0.0626341	0.00392303
amr	B	B*44:03:01G	DPB1	DPB1*04:01:01G	43802	0.0223648	0.0005
amr	B	B*44:03:02G	DPB1	DPB1*04:01:01G	43786	-0.00521666	2.72e-05
amr	B	B*44:05:01G	DPB1	DPB1*04:01:01G	43785	0.000438	1.92e-07
amr	B	B*44:10	DPB1	DPB1*04:01:01G	43785	-0.00661105	4.37e-05
amr	B	B*44:188	DPB1	DPB1*04:01:01G	43785	0.00421455	1.78e-05
amr	B	B*44:212	DPB1	DPB1*04:01:01G	43785	0.00179722	3.23e-06
amr	B	B*44:221	DPB1	DPB1*04:01:01G	43785	0.0119662	0.000143
amr	B	B*44:224	DPB1	DPB1*04:01:01G	43786	-0.00154419	2.38e-06
amr	B	B*44:269	DPB1	DPB1*04:01:01G	43785	0.0101372	0.000103
amr	B	B*44:55	DPB1	DPB1*04:01:01G	43785	0.0221069	0.000489
amr	B	B*45:01:01G	DPB1	DPB1*04:01:01G	43808	-0.0227746	0.000519
amr	B	B*47:01:01G	DPB1	DPB1*04:01:01G	43790	0.0200274	0.000401
amr	B	B*48:01:01G	DPB1	DPB1*04:01:01G	43813	-0.0334635	0.0011198
amr	B	B*49:01:01G	DPB1	DPB1*04:01:01G	43806	0.00992916	9.86e-05
amr	B	B*50:01:01G	DPB1	DPB1*04:01:01G	43802	0.0320727	0.00102866
amr	B	B*50:02:01G	DPB1	DPB1*04:01:01G	43787	-0.0076209	5.81e-05
amr	B	B*51:01:01G	DPB1	DPB1*04:01:01G	43892	0.00967237	9.36e-05
amr	B	B*51:02:01G	DPB1	DPB1*04:01:01G	43795	-0.0204426	0.000418
amr	B	B*51:08:01G	DPB1	DPB1*04:01:01G	43788	-0.00969324	9.4e-05
amr	B	B*52:01:01G	DPB1	DPB1*04:01:01G	43800	0.0626531	0.00392541
amr	B	B*52:01:02G	DPB1	DPB1*04:01:01G	43829	-0.0242069	0.000586
amr	B	B*53:01:01G	DPB1	DPB1*04:01:01G	43802	-0.0330436	0.00109188
amr	B	B*55:01:01G	DPB1	DPB1*04:01:01G	43799	0.0248925	0.00062
amr	B	B*56:01:01G	DPB1	DPB1*04:01:01G	43793	0.00394427	1.56e-05
amr	B	B*57:01:01G	DPB1	DPB1*04:01:01G	43793	0.0617047	0.00380747
amr	B	B*57:02:01G	DPB1	DPB1*04:01:01G	43786	-0.00897281	8.05e-05
amr	B	B*57:03:01G	DPB1	DPB1*04:01:01G	43794	-0.0403069	0.00162465
amr	B	B*57:04:01	DPB1	DPB1*04:01:01G	43785	-0.0017772	3.16e-06
amr	B	B*58:01:01G	DPB1	DPB1*04:01:01G	43798	-0.0178709	0.000319
amr	B	B*58:02:01G	DPB1	DPB1*04:01:01G	43788	-0.0169766	0.000288
amr	B	B*78:01:01G	DPB1	DPB1*04:01:01G	43790	-0.0168403	0.000284
amr	B	B*81:01:01G	DPB1	DPB1*04:01:01G	43787	-0.021699	0.000471
amr	B	B*82:01:01G	DPB1	DPB1*04:01:01G	43786	-0.0136971	0.000188
amr	B	B*07:02:01G	DPB1	DPB1*04:02:01G	43966	-0.104783	0.0109795
amr	B	B*07:05:01G	DPB1	DPB1*04:02:01G	43800	-0.0299186	0.000895
amr	B	B*07:359	DPB1	DPB1*04:02:01G	43785	-0.0174848	0.000306
amr	B	B*08:01:01G	DPB1	DPB1*04:02:01G	43894	-0.0952729	0.00907692
amr	B	B*13:02:01G	DPB1	DPB1*04:02:01G	43795	-0.0405359	0.00164316
amr	B	B*14:01:01G	DPB1	DPB1*04:02:01G	43803	-0.0289292	0.000837
amr	B	B*14:02:01G	DPB1	DPB1*04:02:01G	43875	-0.0587461	0.00345111
amr	B	B*14:03	DPB1	DPB1*04:02:01G	43785	-0.00903427	8.16e-05
amr	B	B*15:01:01G	DPB1	DPB1*04:02:01G	43797	0.00286757	8.22e-06
amr	B	B*15:03:01G	DPB1	DPB1*04:02:01G	43794	-0.0306923	0.000942
amr	B	B*15:04:01G	DPB1	DPB1*04:02:01G	43786	0.0114267	0.000131
amr	B	B*15:10:01G	DPB1	DPB1*04:02:01G	43792	-0.0373187	0.00139268
amr	B	B*15:15:01G	DPB1	DPB1*04:02:01G	43787	0.054209	0.00293861
amr	B	B*15:16:01G	DPB1	DPB1*04:02:01G	43786	-0.028892	0.000835
amr	B	B*15:17:01G	DPB1	DPB1*04:02:01G	43787	-0.048409	0.00234344
amr	B	B*15:18:01G	DPB1	DPB1*04:02:01G	43788	-0.0142104	0.000202
amr	B	B*15:30:01G	DPB1	DPB1*04:02:01G	43784	0.0568685	0.00323403
amr	B	B*15:39:01G	DPB1	DPB1*04:02:01G	43786	0.03289	0.00108175
amr	B	B*18:01:01G	DPB1	DPB1*04:02:01G	43842	-0.0735052	0.00540301
amr	B	B*27:02:01G	DPB1	DPB1*04:02:01G	43786	-0.00979247	9.59e-05
amr	B	B*27:03	DPB1	DPB1*04:02:01G	43787	-0.0197591	0.00039
amr	B	B*27:05:02G	DPB1	DPB1*04:02:01G	43801	0.00079	6.23e-07
amr	B	B*35:01:01G	DPB1	DPB1*04:02:01G	43859	0.0869989	0.00756881
amr	B	B*35:02:01G	DPB1	DPB1*04:02:01G	43797	-0.0578485	0.00334645
amr	B	B*35:03:01G	DPB1	DPB1*04:02:01G	43801	-0.0534124	0.00285289
amr	B	B*35:04:01G	DPB1	DPB1*04:02:01G	43784	0.0183257	0.000336
amr	B	B*35:05:01G	DPB1	DPB1*04:02:01G	43786	0.0144389	0.000208
amr	B	B*35:08:01G	DPB1	DPB1*04:02:01G	43791	-0.0293185	0.00086
amr	B	B*35:12:01G	DPB1	DPB1*04:02:01G	43794	0.16019	0.0256607
amr	B	B*35:14:01G	DPB1	DPB1*04:02:01G	43784	0.0760767	0.00578766
amr	B	B*35:16	DPB1	DPB1*04:02:01G	43786	0.0217711	0.000474
amr	B	B*35:17:01G	DPB1	DPB1*04:02:01G	43796	0.10194	0.0103918
amr	B	B*35:20:01	DPB1	DPB1*04:02:01G	43784	0.0393907	0.00155163
amr	B	B*35:43:01G	DPB1	DPB1*04:02:01G	43793	0.0479048	0.00229487
amr	B	B*37:01:01G	DPB1	DPB1*04:02:01G	43801	-0.0293873	0.000864
amr	B	B*38:01:01G	DPB1	DPB1*04:02:01G	43799	-0.0476113	0.00226683
amr	B	B*39:01:01G	DPB1	DPB1*04:02:01G	43791	0.00759009	5.76e-05
amr	B	B*39:02:02G	DPB1	DPB1*04:02:01G	43786	0.0852923	0.00727478
amr	B	B*39:05:01G	DPB1	DPB1*04:02:01G	43795	0.193633	0.0374938
amr	B	B*39:06:02G	DPB1	DPB1*04:02:01G	43801	0.141711	0.020082
amr	B	B*39:08	DPB1	DPB1*04:02:01G	43787	0.0708586	0.00502094
amr	B	B*39:10:01G	DPB1	DPB1*04:02:01G	43785	-0.0118123	0.00014
amr	B	B*39:11	DPB1	DPB1*04:02:01G	43784	0.0516501	0.00266773
amr	B	B*40:01:01G	DPB1	DPB1*04:02:01G	43803	-0.0591527	0.00349904
amr	B	B*40:02:01G	DPB1	DPB1*04:02:01G	43799	0.180072	0.0324258
amr	B	B*40:04:01G	DPB1	DPB1*04:02:01G	43784	0.00368659	1.36e-05
amr	B	B*40:05:01G	DPB1	DPB1*04:02:01G	43786	0.0649497	0.00421846
amr	B	B*40:06:01G	DPB1	DPB1*04:02:01G	43785	-0.000423	1.79e-07
amr	B	B*40:08:01G	DPB1	DPB1*04:02:01G	43789	0.0620703	0.00385273
amr	B	B*40:11:01G	DPB1	DPB1*04:02:01G	43784	0.0353433	0.00124915
amr	B	B*40:16:01G	DPB1	DPB1*04:02:01G	43784	0.00273354	7.47e-06
amr	B	B*40:27:01	DPB1	DPB1*04:02:01G	43784	0.0416981	0.00173873
amr	B	B*41:01:01G	DPB1	DPB1*04:02:01G	43807	-0.0497332	0.00247339
amr	B	B*41:02:01G	DPB1	DPB1*04:02:01G	43792	-0.00902992	8.15e-05
amr	B	B*42:01:01G	DPB1	DPB1*04:02:01G	43800	-0.0447802	0.00200526
amr	B	B*42:02:01G	DPB1	DPB1*04:02:01G	43789	-0.0207059	0.000429
amr	B	B*44:02:01G	DPB1	DPB1*04:02:01G	43801	-0.0612192	0.00374779
amr	B	B*44:03:01G	DPB1	DPB1*04:02:01G	43801	-0.0945567	0.00894096
amr	B	B*44:03:02G	DPB1	DPB1*04:02:01G	43785	-0.0239614	0.000574
amr	B	B*44:05:01G	DPB1	DPB1*04:02:01G	43784	-0.00910406	8.29e-05
amr	B	B*44:10	DPB1	DPB1*04:02:01G	43784	-0.00401601	1.61e-05
amr	B	B*44:188	DPB1	DPB1*04:02:01G	43784	-0.0303885	0.000923
amr	B	B*44:212	DPB1	DPB1*04:02:01G	43784	-0.00348164	1.21e-05
amr	B	B*44:221	DPB1	DPB1*04:02:01G	43784	-0.0138829	0.000193
amr	B	B*44:224	DPB1	DPB1*04:02:01G	43785	-0.0158544	0.000251
amr	B	B*44:269	DPB1	DPB1*04:02:01G	43784	-0.0107321	0.000115
amr	B	B*44:55	DPB1	DPB1*04:02:01G	43784	-0.0196092	0.000385
amr	B	B*45:01:01G	DPB1	DPB1*04:02:01G	43807	-0.0358824	0.00128755
amr	B	B*47:01:01G	DPB1	DPB1*04:02:01G	43789	-0.0192941	0.000372
amr	B	B*48:01:01G	DPB1	DPB1*04:02:01G	43812	0.13783	0.018997
amr	B	B*49:01:01G	DPB1	DPB1*04:02:01G	43805	-0.0604852	0.00365845
amr	B	B*50:01:01G	DPB1	DPB1*04:02:01G	43801	-0.0669335	0.00448009
amr	B	B*50:02:01G	DPB1	DPB1*04:02:01G	43786	0.00522804	2.73e-05
amr	B	B*51:01:01G	DPB1	DPB1*04:02:01G	43891	-0.0185927	0.000346
amr	B	B*51:02:01G	DPB1	DPB1*04:02:01G	43794	0.0857916	0.0073602
amr	B	B*51:08:01G	DPB1	DPB1*04:02:01G	43787	-0.0239313	0.000573
amr	B	B*52:01:01G	DPB1	DPB1*04:02:01G	43799	-0.0527567	0.00278327
amr	B	B*52:01:02G	DPB1	DPB1*04:02:01G	43828	0.0616189	0.00379689
amr	B	B*53:01:01G	DPB1	DPB1*04:02:01G	43801	-0.0701463	0.0049205
amr	B	B*55:01:01G	DPB1	DPB1*04:02:01G	43798	-0.0268938	0.000723
amr	B	B*56:01:01G	DPB1	DPB1*04:02:01G	43792	-0.0364144	0.00132601
amr	B	B*57:01:01G	DPB1	DPB1*04:02:01G	43792	-0.0603154	0.00363795
amr	B	B*57:02:01G	DPB1	DPB1*04:02:01G	43785	-0.0141101	0.000199
amr	B	B*57:03:01G	DPB1	DPB1*04:02:01G	43793	-0.0478609	0.00229067
amr	B	B*57:04:01	DPB1	DPB1*04:02:01G	43784	-0.00283952	8.06e-06
amr	B	B*58:01:01G	DPB1	DPB1*04:02:01G	43797	-0.0400215	0.00160172
amr	B	B*58:02:01G	DPB1	DPB1*04:02:01G	43787	-0.0141721	0.000201
amr	B	B*78:01:01G	DPB1	DPB1*04:02:01G	43789	-0.0096754	9.36e-05
amr	B	B*81:01:01G	DPB1	DPB1*04:02:01G	43786	-0.0126825	0.000161
amr	B	B*82:01:01G	DPB1	DPB1*04:02:01G	43785	0.00795311	6.33e-05
amr	B	B*07:02:01G	DPB1	DPB1*05:01:01G	43964	-0.0081228	6.6e-05
amr	B	B*07:05:01G	DPB1	DPB1*05:01:01G	43798	-0.00907161	8.23e-05
amr	B	B*07:359	DPB1	DPB1*05:01:01G	43783	0.0015896	2.53e-06
amr	B	B*08:01:01G	DPB1	DPB1*05:01:01G	43892	-0.0193838	0.000376
amr	B	B*13:02:01G	DPB1	DPB1*05:01:01G	43793	-0.0167339	0.00028
amr	B	B*14:01:01G	DPB1	DPB1*05:01:01G	43801	0.00305879	9.36e-06
amr	B	B*14:02:01G	DPB1	DPB1*05:01:01G	43873	0.0173524	0.000301
amr	B	B*14:03	DPB1	DPB1*05:01:01G	43783	-0.00555221	3.08e-05
amr	B	B*15:01:01G	DPB1	DPB1*05:01:01G	43795	0.00279597	7.82e-06
amr	B	B*15:03:01G	DPB1	DPB1*05:01:01G	43792	-0.0192	0.000369
amr	B	B*15:04:01G	DPB1	DPB1*05:01:01G	43784	0.0102066	0.000104
amr	B	B*15:10:01G	DPB1	DPB1*05:01:01G	43790	-0.00774907	6e-05
amr	B	B*15:15:01G	DPB1	DPB1*05:01:01G	43785	-0.0061171	3.74e-05
amr	B	B*15:16:01G	DPB1	DPB1*05:01:01G	43784	-0.00510651	2.61e-05
amr	B	B*15:17:01G	DPB1	DPB1*05:01:01G	43785	-0.00867085	7.52e-05
amr	B	B*15:18:01G	DPB1	DPB1*05:01:01G	43786	-0.0117606	0.000138
amr	B	B*15:30:01G	DPB1	DPB1*05:01:01G	43782	-0.00585386	3.43e-05
amr	B	B*15:39:01G	DPB1	DPB1*05:01:01G	43784	-0.000309	9.56e-08
amr	B	B*18:01:01G	DPB1	DPB1*05:01:01G	43840	-0.0134569	0.000181
amr	B	B*27:02:01G	DPB1	DPB1*05:01:01G	43784	-0.000114	1.31e-08
amr	B	B*27:03	DPB1	DPB1*05:01:01G	43785	-0.000202	4.08e-08
amr	B	B*27:05:02G	DPB1	DPB1*05:01:01G	43799	0.0200747	0.000403
amr	B	B*35:01:01G	DPB1	DPB1*05:01:01G	43857	0.0117756	0.000139
amr	B	B*35:02:01G	DPB1	DPB1*05:01:01G	43795	-0.00821293	6.75e-05
amr	B	B*35:03:01G	DPB1	DPB1*05:01:01G	43799	-0.00508397	2.58e-05
amr	B	B*35:04:01G	DPB1	DPB1*05:01:01G	43782	-0.00920994	8.48e-05
amr	B	B*35:05:01G	DPB1	DPB1*05:01:01G	43784	0.0104902	0.00011
amr	B	B*35:08:01G	DPB1	DPB1*05:01:01G	43789	-0.0167547	0.000281
amr	B	B*35:12:01G	DPB1	DPB1*05:01:01G	43792	0.000365	1.33e-07
amr	B	B*35:14:01G	DPB1	DPB1*05:01:01G	43782	-0.00157728	2.49e-06
amr	B	B*35:16	DPB1	DPB1*05:01:01G	43784	-0.00865302	7.49e-05
amr	B	B*35:17:01G	DPB1	DPB1*05:01:01G	43794	0.0255384	0.000652
amr	B	B*35:20:01	DPB1	DPB1*05:01:01G	43782	-0.000591	3.49e-07
amr	B	B*35:43:01G	DPB1	DPB1*05:01:01G	43791	4.56e-05	2.08e-09
amr	B	B*37:01:01G	DPB1	DPB1*05:01:01G	43799	0.00236708	5.6e-06
amr	B	B*38:01:01G	DPB1	DPB1*05:01:01G	43797	-0.00846654	7.17e-05
amr	B	B*39:01:01G	DPB1	DPB1*05:01:01G	43789	0.00486343	2.37e-05
amr	B	B*39:02:02G	DPB1	DPB1*05:01:01G	43784	0.00100047	1e-06
amr	B	B*39:05:01G	DPB1	DPB1*05:01:01G	43793	-0.00229509	5.27e-06
amr	B	B*39:06:02G	DPB1	DPB1*05:01:01G	43799	0.000827	6.84e-07
amr	B	B*39:08	DPB1	DPB1*05:01:01G	43785	-0.00429676	1.85e-05
amr	B	B*39:10:01G	DPB1	DPB1*05:01:01G	43783	-0.00691756	4.79e-05
amr	B	B*39:11	DPB1	DPB1*05:01:01G	43782	0.00532969	2.84e-05
amr	B	B*40:01:01G	DPB1	DPB1*05:01:01G	43801	-0.000407	1.66e-07
amr	B	B*40:02:01G	DPB1	DPB1*05:01:01G	43797	0.0448682	0.00201315
amr	B	B*40:04:01G	DPB1	DPB1*05:01:01G	43782	-0.0055735	3.11e-05
amr	B	B*40:05:01G	DPB1	DPB1*05:01:01G	43784	0.00100353	1.01e-06
amr	B	B*40:06:01G	DPB1	DPB1*05:01:01G	43783	-0.00332453	1.11e-05
amr	B	B*40:08:01G	DPB1	DPB1*05:01:01G	43787	0.00075	5.62e-07
amr	B	B*40:11:01G	DPB1	DPB1*05:01:01G	43782	0.00248694	6.18e-06
amr	B	B*40:16:01G	DPB1	DPB1*05:01:01G	43782	-0.0043738	1.91e-05
amr	B	B*40:27:01	DPB1	DPB1*05:01:01G	43782	-0.00217387	4.73e-06
amr	B	B*41:01:01G	DPB1	DPB1*05:01:01G	43805	-0.00892868	7.97e-05
amr	B	B*41:02:01G	DPB1	DPB1*05:01:01G	43790	-0.00941142	8.86e-05
amr	B	B*42:01:01G	DPB1	DPB1*05:01:01G	43798	-0.0115411	0.000133
amr	B	B*42:02:01G	DPB1	DPB1*05:01:01G	43787	-0.0125193	0.000157
amr	B	B*44:02:01G	DPB1	DPB1*05:01:01G	43799	0.0066165	4.38e-05
amr	B	B*44:03:01G	DPB1	DPB1*05:01:01G	43799	-0.0156388	0.000245
amr	B	B*44:03:02G	DPB1	DPB1*05:01:01G	43783	-0.00140149	1.96e-06
amr	B	B*44:05:01G	DPB1	DPB1*05:01:01G	43782	-0.00739178	5.46e-05
amr	B	B*44:10	DPB1	DPB1*05:01:01G	43782	-0.00385715	1.49e-05
amr	B	B*44:188	DPB1	DPB1*05:01:01G	43782	-0.00424025	1.8e-05
amr	B	B*44:212	DPB1	DPB1*05:01:01G	43782	-0.00418299	1.75e-05
amr	B	B*44:221	DPB1	DPB1*05:01:01G	43782	-0.00592317	3.51e-05
amr	B	B*44:224	DPB1	DPB1*05:01:01G	43783	-0.00675895	4.57e-05
amr	B	B*44:269	DPB1	DPB1*05:01:01G	43782	-0.000237	5.63e-08
amr	B	B*44:55	DPB1	DPB1*05:01:01G	43782	-0.00223598	5e-06
amr	B	B*45:01:01G	DPB1	DPB1*05:01:01G	43805	0.00154132	2.38e-06
amr	B	B*47:01:01G	DPB1	DPB1*05:01:01G	43787	-0.00760698	5.79e-05
amr	B	B*48:01:01G	DPB1	DPB1*05:01:01G	43810	0.0295936	0.000876
amr	B	B*49:01:01G	DPB1	DPB1*05:01:01G	43803	-0.0242501	0.000588
amr	B	B*50:01:01G	DPB1	DPB1*05:01:01G	43799	-0.00478005	2.28e-05
amr	B	B*50:02:01G	DPB1	DPB1*05:01:01G	43784	-0.0122581	0.00015
amr	B	B*51:01:01G	DPB1	DPB1*05:01:01G	43889	-0.00112161	1.26e-06
amr	B	B*51:02:01G	DPB1	DPB1*05:01:01G	43792	0.00948366	8.99e-05
amr	B	B*51:08:01G	DPB1	DPB1*05:01:01G	43785	-0.00864934	7.48e-05
amr	B	B*52:01:01G	DPB1	DPB1*05:01:01G	43797	-0.00571566	3.27e-05
amr	B	B*52:01:02G	DPB1	DPB1*05:01:01G	43826	0.0213143	0.000454
amr	B	B*53:01:01G	DPB1	DPB1*05:01:01G	43799	-0.0258756	0.00067
amr	B	B*55:01:01G	DPB1	DPB1*05:01:01G	43796	-0.00335934	1.13e-05
amr	B	B*56:01:01G	DPB1	DPB1*05:01:01G	43790	-0.00438649	1.92e-05
amr	B	B*57:01:01G	DPB1	DPB1*05:01:01G	43790	0.0123302	0.000152
amr	B	B*57:02:01G	DPB1	DPB1*05:01:01G	43783	-0.00231129	5.34e-06
amr	B	B*57:03:01G	DPB1	DPB1*05:01:01G	43791	-0.0115959	0.000134
amr	B	B*57:04:01	DPB1	DPB1*05:01:01G	43782	-0.0027272	7.44e-06
amr	B	B*58:01:01G	DPB1	DPB1*05:01:01G	43795	0.00145703	2.12e-06
amr	B	B*58:02:01G	DPB1	DPB1*05:01:01G	43785	-0.0107501	0.000116
amr	B	B*78:01:01G	DPB1	DPB1*05:01:01G	43787	-0.00455179	2.07e-05
amr	B	B*81:01:01G	DPB1	DPB1*05:01:01G	43784	-0.00738383	5.45e-05
amr	B	B*82:01:01G	DPB1	DPB1*05:01:01G	43783	-0.00545558	2.98e-05
amr	B	B*07:02:01G	DPB1	DPB1*06:01:01G	43963	0.0188418	0.000355
amr	B	B*07:05:01G	DPB1	DPB1*06:01:01G	43797	-0.00885371	7.84e-05
amr	B	B*07:359	DPB1	DPB1*06:01:01G	43782	-0.00241432	5.83e-06
amr	B	B*08:01:01G	DPB1	DPB1*06:01:01G	43891	0.000979	9.59e-07
amr	B	B*13:02:01G	DPB1	DPB1*06:01:01G	43792	0.000672	4.52e-07
amr	B	B*14:01:01G	DPB1	DPB1*06:01:01G	43800	0.00300038	9e-06
amr	B	B*14:02:01G	DPB1	DPB1*06:01:01G	43872	-0.00904267	8.18e-05
amr	B	B*14:03	DPB1	DPB1*06:01:01G	43782	-0.00340823	1.16e-05
amr	B	B*15:01:01G	DPB1	DPB1*06:01:01G	43794	-0.00400596	1.6e-05
amr	B	B*15:03:01G	DPB1	DPB1*06:01:01G	43791	0.00195765	3.83e-06
amr	B	B*15:04:01G	DPB1	DPB1*06:01:01G	43783	-0.00647624	4.19e-05
amr	B	B*15:10:01G	DPB1	DPB1*06:01:01G	43789	-0.00537111	2.88e-05
amr	B	B*15:15:01G	DPB1	DPB1*06:01:01G	43784	-0.00631932	3.99e-05
amr	B	B*15:16:01G	DPB1	DPB1*06:01:01G	43783	-0.00356899	1.27e-05
amr	B	B*15:17:01G	DPB1	DPB1*06:01:01G	43784	-0.00592777	3.51e-05
amr	B	B*15:18:01G	DPB1	DPB1*06:01:01G	43785	0.00578503	3.35e-05
amr	B	B*15:30:01G	DPB1	DPB1*06:01:01G	43781	-0.00594602	3.54e-05
amr	B	B*15:39:01G	DPB1	DPB1*06:01:01G	43783	-0.00222688	4.96e-06
amr	B	B*18:01:01G	DPB1	DPB1*06:01:01G	43839	0.0241478	0.000583
amr	B	B*27:02:01G	DPB1	DPB1*06:01:01G	43783	0.000333	1.11e-07
amr	B	B*27:03	DPB1	DPB1*06:01:01G	43784	-0.00217229	4.72e-06
amr	B	B*27:05:02G	DPB1	DPB1*06:01:01G	43798	0.0102731	0.000106
amr	B	B*35:01:01G	DPB1	DPB1*06:01:01G	43856	-0.023962	0.000574
amr	B	B*35:02:01G	DPB1	DPB1*06:01:01G	43794	0.000716	5.12e-07
amr	B	B*35:03:01G	DPB1	DPB1*06:01:01G	43798	0.000605	3.66e-07
amr	B	B*35:04:01G	DPB1	DPB1*06:01:01G	43781	-0.00691227	4.78e-05
amr	B	B*35:05:01G	DPB1	DPB1*06:01:01G	43783	-0.00137082	1.88e-06
amr	B	B*35:08:01G	DPB1	DPB1*06:01:01G	43788	0.0018487	3.42e-06
amr	B	B*35:12:01G	DPB1	DPB1*06:01:01G	43791	-0.0111631	0.000125
amr	B	B*35:14:01G	DPB1	DPB1*06:01:01G	43781	-0.00452659	2.05e-05
amr	B	B*35:16	DPB1	DPB1*06:01:01G	43783	-0.00460712	2.12e-05
amr	B	B*35:17:01G	DPB1	DPB1*06:01:01G	43793	-0.00944549	8.92e-05
amr	B	B*35:20:01	DPB1	DPB1*06:01:01G	43781	0.00178063	3.17e-06
amr	B	B*35:43:01G	DPB1	DPB1*06:01:01G	43790	-0.0087361	7.63e-05
amr	B	B*37:01:01G	DPB1	DPB1*06:01:01G	43798	-0.000367	1.35e-07
amr	B	B*38:01:01G	DPB1	DPB1*06:01:01G	43796	-0.00341573	1.17e-05
amr	B	B*39:01:01G	DPB1	DPB1*06:01:01G	43788	-0.0107275	0.000115
amr	B	B*39:02:02G	DPB1	DPB1*06:01:01G	43783	-0.00416611	1.74e-05
amr	B	B*39:05:01G	DPB1	DPB1*06:01:01G	43792	-0.0202176	0.000409
amr	B	B*39:06:02G	DPB1	DPB1*06:01:01G	43798	-0.00739569	5.47e-05
amr	B	B*39:08	DPB1	DPB1*06:01:01G	43784	-0.00804734	6.48e-05
amr	B	B*39:10:01G	DPB1	DPB1*06:01:01G	43782	0.00659727	4.35e-05
amr	B	B*39:11	DPB1	DPB1*06:01:01G	43781	-0.00424482	1.8e-05
amr	B	B*40:01:01G	DPB1	DPB1*06:01:01G	43800	0.156201	0.0243989
amr	B	B*40:02:01G	DPB1	DPB1*06:01:01G	43796	-0.0119875	0.000144
amr	B	B*40:04:01G	DPB1	DPB1*06:01:01G	43781	-0.00037	1.37e-07
amr	B	B*40:05:01G	DPB1	DPB1*06:01:01G	43783	-0.0105116	0.00011
amr	B	B*40:06:01G	DPB1	DPB1*06:01:01G	43782	-0.00627027	3.93e-05
amr	B	B*40:08:01G	DPB1	DPB1*06:01:01G	43786	-0.0108841	0.000118
amr	B	B*40:11:01G	DPB1	DPB1*06:01:01G	43781	0.000262	6.85e-08
amr	B	B*40:16:01G	DPB1	DPB1*06:01:01G	43781	-0.00268486	7.21e-06
amr	B	B*40:27:01	DPB1	DPB1*06:01:01G	43781	-0.00416766	1.74e-05
amr	B	B*41:01:01G	DPB1	DPB1*06:01:01G	43804	-0.00967338	9.36e-05
amr	B	B*41:02:01G	DPB1	DPB1*06:01:01G	43789	0.0154546	0.000239
amr	B	B*42:01:01G	DPB1	DPB1*06:01:01G	43797	-0.0064152	4.12e-05
amr	B	B*42:02:01G	DPB1	DPB1*06:01:01G	43786	-0.00606417	3.68e-05
amr	B	B*44:02:01G	DPB1	DPB1*06:01:01G	43798	0.00326415	1.07e-05
amr	B	B*44:03:01G	DPB1	DPB1*06:01:01G	43798	0.00305623	9.34e-06
amr	B	B*44:03:02G	DPB1	DPB1*06:01:01G	43782	-0.00763393	5.83e-05
amr	B	B*44:05:01G	DPB1	DPB1*06:01:01G	43781	0.0170062	0.000289
amr	B	B*44:10	DPB1	DPB1*06:01:01G	43781	-0.00236772	5.61e-06
amr	B	B*44:188	DPB1	DPB1*06:01:01G	43781	0.0108173	0.000117
amr	B	B*44:212	DPB1	DPB1*06:01:01G	43781	0.00566551	3.21e-05
amr	B	B*44:221	DPB1	DPB1*06:01:01G	43781	-0.00363594	1.32e-05
amr	B	B*44:224	DPB1	DPB1*06:01:01G	43782	0.00238626	5.69e-06
amr	B	B*44:269	DPB1	DPB1*06:01:01G	43781	-0.00081	6.56e-07
amr	B	B*44:55	DPB1	DPB1*06:01:01G	43781	0.0136856	0.000187
amr	B	B*45:01:01G	DPB1	DPB1*06:01:01G	43804	-0.00284512	8.09e-06
amr	B	B*47:01:01G	DPB1	DPB1*06:01:01G	43786	-0.000845	7.14e-07
amr	B	B*48:01:01G	DPB1	DPB1*06:01:01G	43809	-0.0171915	0.000296
amr	B	B*49:01:01G	DPB1	DPB1*06:01:01G	43802	-0.00892055	7.96e-05
amr	B	B*50:01:01G	DPB1	DPB1*06:01:01G	43798	0.0298216	0.000889
amr	B	B*50:02:01G	DPB1	DPB1*06:01:01G	43783	-0.00752466	5.66e-05
amr	B	B*51:01:01G	DPB1	DPB1*06:01:01G	43888	-0.00703344	4.95e-05
amr	B	B*51:02:01G	DPB1	DPB1*06:01:01G	43791	-0.00849784	7.22e-05
amr	B	B*51:08:01G	DPB1	DPB1*06:01:01G	43784	-0.00161902	2.62e-06
amr	B	B*52:01:01G	DPB1	DPB1*06:01:01G	43796	-0.00565456	3.2e-05
amr	B	B*52:01:02G	DPB1	DPB1*06:01:01G	43825	-0.0131146	0.000172
amr	B	B*53:01:01G	DPB1	DPB1*06:01:01G	43798	-0.000425	1.81e-07
amr	B	B*55:01:01G	DPB1	DPB1*06:01:01G	43795	0.00259407	6.73e-06
amr	B	B*56:01:01G	DPB1	DPB1*06:01:01G	43789	0.0274272	0.000752
amr	B	B*57:01:01G	DPB1	DPB1*06:01:01G	43789	0.00990727	9.82e-05
amr	B	B*57:02:01G	DPB1	DPB1*06:01:01G	43782	0.00189527	3.59e-06
amr	B	B*57:03:01G	DPB1	DPB1*06:01:01G	43790	0.0040912	1.67e-05
amr	B	B*57:04:01	DPB1	DPB1*06:01:01G	43781	-0.0016741	2.8e-06
amr	B	B*58:01:01G	DPB1	DPB1*06:01:01G	43794	-0.00491031	2.41e-05
amr	B	B*58:02:01G	DPB1	DPB1*06:01:01G	43784	-0.00924002	8.54e-05
amr	B	B*78:01:01G	DPB1	DPB1*06:01:01G	43786	-0.0067336	4.53e-05
amr	B	B*81:01:01G	DPB1	DPB1*06:01:01G	43783	-0.00496861	2.47e-05
amr	B	B*82:01:01G	DPB1	DPB1*06:01:01G	43782	-0.00334892	1.12e-05
amr	B	B*07:02:01G	DPB1	DPB1*09:01:01G	43963	0.0242039	0.000586
amr	B	B*07:05:01G	DPB1	DPB1*09:01:01G	43797	0.00541528	2.93e-05
amr	B	B*07:359	DPB1	DPB1*09:01:01G	43782	-0.000290742	8.45e-08
amr	B	B*08:01:01G	DPB1	DPB1*09:01:01G	43891	0.00302254	9.14e-06
amr	B	B*13:02:01G	DPB1	DPB1*09:01:01G	43792	0.0795027	0.00632067
amr	B	B*14:01:01G	DPB1	DPB1*09:01:01G	43800	-0.00844614	7.13e-05
amr	B	B*14:02:01G	DPB1	DPB1*09:01:01G	43872	-0.00944191	8.91e-05
amr	B	B*14:03	DPB1	DPB1*09:01:01G	43782	-0.00272775	7.44e-06
amr	B	B*15:01:01G	DPB1	DPB1*09:01:01G	43794	-0.00734203	5.39e-05
amr	B	B*15:03:01G	DPB1	DPB1*09:01:01G	43791	-0.00456568	2.08e-05
amr	B	B*15:04:01G	DPB1	DPB1*09:01:01G	43783	-0.00104807	1.1e-06
amr	B	B*15:10:01G	DPB1	DPB1*09:01:01G	43789	-0.00474886	2.26e-05
amr	B	B*15:15:01G	DPB1	DPB1*09:01:01G	43784	-0.00768955	5.91e-05
amr	B	B*15:16:01G	DPB1	DPB1*09:01:01G	43783	-0.00674583	4.55e-05
amr	B	B*15:17:01G	DPB1	DPB1*09:01:01G	43784	0.000939	8.83e-07
amr	B	B*15:18:01G	DPB1	DPB1*09:01:01G	43785	-0.00421044	1.77e-05
amr	B	B*15:30:01G	DPB1	DPB1*09:01:01G	43781	-0.00280156	7.85e-06
amr	B	B*15:39:01G	DPB1	DPB1*09:01:01G	43783	0.00466028	2.17e-05
amr	B	B*18:01:01G	DPB1	DPB1*09:01:01G	43839	-0.00107292	1.15e-06
amr	B	B*27:02:01G	DPB1	DPB1*09:01:01G	43783	-0.00147504	2.18e-06
amr	B	B*27:03	DPB1	DPB1*09:01:01G	43784	-0.0048085	2.31e-05
amr	B	B*27:05:02G	DPB1	DPB1*09:01:01G	43798	-0.00424337	1.8e-05
amr	B	B*35:01:01G	DPB1	DPB1*09:01:01G	43856	-0.000448	2.01e-07
amr	B	B*35:02:01G	DPB1	DPB1*09:01:01G	43794	-0.00890908	7.94e-05
amr	B	B*35:03:01G	DPB1	DPB1*09:01:01G	43798	0.0816203	0.00666188
amr	B	B*35:04:01G	DPB1	DPB1*09:01:01G	43781	-0.00553216	3.06e-05
amr	B	B*35:05:01G	DPB1	DPB1*09:01:01G	43783	-0.00397716	1.58e-05
amr	B	B*35:08:01G	DPB1	DPB1*09:01:01G	43788	0.10625	0.0112891
amr	B	B*35:12:01G	DPB1	DPB1*09:01:01G	43791	-0.00893734	7.99e-05
amr	B	B*35:14:01G	DPB1	DPB1*09:01:01G	43781	-0.00754686	5.7e-05
amr	B	B*35:16	DPB1	DPB1*09:01:01G	43783	-0.00234384	5.49e-06
amr	B	B*35:17:01G	DPB1	DPB1*09:01:01G	43793	-0.00538787	2.9e-05
amr	B	B*35:20:01	DPB1	DPB1*09:01:01G	43781	-0.00593686	3.52e-05
amr	B	B*35:43:01G	DPB1	DPB1*09:01:01G	43790	-0.00559347	3.13e-05
amr	B	B*37:01:01G	DPB1	DPB1*09:01:01G	43798	0.0013562	1.84e-06
amr	B	B*38:01:01G	DPB1	DPB1*09:01:01G	43796	2.89e-05	8.36e-10
amr	B	B*39:01:01G	DPB1	DPB1*09:01:01G	43788	-0.0072791	5.3e-05
amr	B	B*39:02:02G	DPB1	DPB1*09:01:01G	43783	-0.00940818	8.85e-05
amr	B	B*39:05:01G	DPB1	DPB1*09:01:01G	43792	-0.0138542	0.000192
amr	B	B*39:06:02G	DPB1	DPB1*09:01:01G	43798	-0.00933445	8.71e-05
amr	B	B*39:08	DPB1	DPB1*09:01:01G	43784	-0.00820673	6.74e-05
amr	B	B*39:10:01G	DPB1	DPB1*09:01:01G	43782	-0.00339853	1.15e-05
amr	B	B*39:11	DPB1	DPB1*09:01:01G	43781	-0.00585118	3.42e-05
amr	B	B*40:01:01G	DPB1	DPB1*09:01:01G	43800	-0.00331102	1.1e-05
amr	B	B*40:02:01G	DPB1	DPB1*09:01:01G	43796	-0.0108746	0.000118
amr	B	B*40:04:01G	DPB1	DPB1*09:01:01G	43781	-0.00772095	5.96e-05
amr	B	B*40:05:01G	DPB1	DPB1*09:01:01G	43783	-0.0111731	0.000125
amr	B	B*40:06:01G	DPB1	DPB1*09:01:01G	43782	0.0270098	0.00073
amr	B	B*40:08:01G	DPB1	DPB1*09:01:01G	43786	-0.00871099	7.59e-05
amr	B	B*40:11:01G	DPB1	DPB1*09:01:01G	43781	0.000457	2.08e-07
amr	B	B*40:16:01G	DPB1	DPB1*09:01:01G	43781	-0.0021488	4.62e-06
amr	B	B*40:27:01	DPB1	DPB1*09:01:01G	43781	0.00187965	3.53e-06
amr	B	B*41:01:01G	DPB1	DPB1*09:01:01G	43804	0.00552096	3.05e-05
amr	B	B*41:02:01G	DPB1	DPB1*09:01:01G	43789	-0.00301139	9.07e-06
amr	B	B*42:01:01G	DPB1	DPB1*09:01:01G	43797	-0.0112055	0.000126
amr	B	B*42:02:01G	DPB1	DPB1*09:01:01G	43786	-0.00368535	1.36e-05
amr	B	B*44:02:01G	DPB1	DPB1*09:01:01G	43798	-0.0100276	0.000101
amr	B	B*44:03:01G	DPB1	DPB1*09:01:01G	43798	-0.00738742	5.46e-05
amr	B	B*44:03:02G	DPB1	DPB1*09:01:01G	43782	-0.00610974	3.73e-05
amr	B	B*44:05:01G	DPB1	DPB1*09:01:01G	43781	-0.00480883	2.31e-05
amr	B	B*44:10	DPB1	DPB1*09:01:01G	43781	-0.00189498	3.59e-06
amr	B	B*44:188	DPB1	DPB1*09:01:01G	43781	0.00338469	1.15e-05
amr	B	B*44:212	DPB1	DPB1*09:01:01G	43781	-0.00361834	1.31e-05
amr	B	B*44:221	DPB1	DPB1*09:01:01G	43781	-0.00290999	8.47e-06
amr	B	B*44:224	DPB1	DPB1*09:01:01G	43782	0.00047	2.21e-07
amr	B	B*44:269	DPB1	DPB1*09:01:01G	43781	0.00131199	1.72e-06
amr	B	B*44:55	DPB1	DPB1*09:01:01G	43781	-0.00395766	1.57e-05
amr	B	B*45:01:01G	DPB1	DPB1*09:01:01G	43804	-0.00350179	1.23e-05
amr	B	B*47:01:01G	DPB1	DPB1*09:01:01G	43786	0.0060476	3.66e-05
amr	B	B*48:01:01G	DPB1	DPB1*09:01:01G	43809	-0.0100599	0.000101
amr	B	B*49:01:01G	DPB1	DPB1*09:01:01G	43802	-0.0112367	0.000126
amr	B	B*50:01:01G	DPB1	DPB1*09:01:01G	43798	-0.0117388	0.000138
amr	B	B*50:02:01G	DPB1	DPB1*09:01:01G	43783	-0.0022059	4.87e-06
amr	B	B*51:01:01G	DPB1	DPB1*09:01:01G	43888	0.00677161	4.59e-05
amr	B	B*51:02:01G	DPB1	DPB1*09:01:01G	43791	-0.00761216	5.79e-05
amr	B	B*51:08:01G	DPB1	DPB1*09:01:01G	43784	0.00136367	1.86e-06
amr	B	B*52:01:01G	DPB1	DPB1*09:01:01G	43796	0.00761507	5.8e-05
amr	B	B*52:01:02G	DPB1	DPB1*09:01:01G	43825	-0.00382379	1.46e-05
amr	B	B*53:01:01G	DPB1	DPB1*09:01:01G	43798	-0.00933124	8.71e-05
amr	B	B*55:01:01G	DPB1	DPB1*09:01:01G	43795	-0.00892387	7.96e-05
amr	B	B*56:01:01G	DPB1	DPB1*09:01:01G	43789	-0.000739	5.46e-07
amr	B	B*57:01:01G	DPB1	DPB1*09:01:01G	43789	-0.00381409	1.45e-05
amr	B	B*57:02:01G	DPB1	DPB1*09:01:01G	43782	0.000128	1.63e-08
amr	B	B*57:03:01G	DPB1	DPB1*09:01:01G	43790	-0.00560052	3.14e-05
amr	B	B*57:04:01	DPB1	DPB1*09:01:01G	43781	-0.00133985	1.8e-06
amr	B	B*58:01:01G	DPB1	DPB1*09:01:01G	43794	-0.00344924	1.19e-05
amr	B	B*58:02:01G	DPB1	DPB1*09:01:01G	43784	-0.00901984	8.14e-05
amr	B	B*78:01:01G	DPB1	DPB1*09:01:01G	43786	-0.00538917	2.9e-05
amr	B	B*81:01:01G	DPB1	DPB1*09:01:01G	43783	0.000916	8.4e-07
amr	B	B*82:01:01G	DPB1	DPB1*09:01:01G	43782	-0.00268027	7.18e-06
amr	B	B*07:02:01G	DPB1	DPB1*10:01:01G	43964	-0.00422256	1.78e-05
amr	B	B*07:05:01G	DPB1	DPB1*10:01:01G	43798	0.0178313	0.000318
amr	B	B*07:359	DPB1	DPB1*10:01:01G	43783	-0.00314902	9.92e-06
amr	B	B*08:01:01G	DPB1	DPB1*10:01:01G	43892	0.00180013	3.24e-06
amr	B	B*13:02:01G	DPB1	DPB1*10:01:01G	43793	0.00292035	8.53e-06
amr	B	B*14:01:01G	DPB1	DPB1*10:01:01G	43801	0.083154	0.00691459
amr	B	B*14:02:01G	DPB1	DPB1*10:01:01G	43873	-0.0145245	0.000211
amr	B	B*14:03	DPB1	DPB1*10:01:01G	43783	0.000141	2e-08
amr	B	B*15:01:01G	DPB1	DPB1*10:01:01G	43795	-0.0030248	9.15e-06
amr	B	B*15:03:01G	DPB1	DPB1*10:01:01G	43792	-0.00393305	1.55e-05
amr	B	B*15:04:01G	DPB1	DPB1*10:01:01G	43784	-0.00179844	3.23e-06
amr	B	B*15:10:01G	DPB1	DPB1*10:01:01G	43790	-0.00820833	6.74e-05
amr	B	B*15:15:01G	DPB1	DPB1*10:01:01G	43785	-0.0143312	0.000205
amr	B	B*15:16:01G	DPB1	DPB1*10:01:01G	43784	-0.00165962	2.75e-06
amr	B	B*15:17:01G	DPB1	DPB1*10:01:01G	43785	-0.0101465	0.000103
amr	B	B*15:18:01G	DPB1	DPB1*10:01:01G	43786	0.00347124	1.2e-05
amr	B	B*15:30:01G	DPB1	DPB1*10:01:01G	43782	-0.0064237	4.13e-05
amr	B	B*15:39:01G	DPB1	DPB1*10:01:01G	43784	-0.00288218	8.31e-06
amr	B	B*18:01:01G	DPB1	DPB1*10:01:01G	43840	-0.00599253	3.59e-05
amr	B	B*27:02:01G	DPB1	DPB1*10:01:01G	43784	0.00100068	1e-06
amr	B	B*27:03	DPB1	DPB1*10:01:01G	43785	-0.00280524	7.87e-06
amr	B	B*27:05:02G	DPB1	DPB1*10:01:01G	43799	0.00795338	6.33e-05
amr	B	B*35:01:01G	DPB1	DPB1*10:01:01G	43857	-0.00406227	1.65e-05
amr	B	B*35:02:01G	DPB1	DPB1*10:01:01G	43795	0.00381272	1.45e-05
amr	B	B*35:03:01G	DPB1	DPB1*10:01:01G	43799	0.0604383	0.00365279
amr	B	B*35:04:01G	DPB1	DPB1*10:01:01G	43782	-0.00485966	2.36e-05
amr	B	B*35:05:01G	DPB1	DPB1*10:01:01G	43784	-0.0104795	0.00011
amr	B	B*35:08:01G	DPB1	DPB1*10:01:01G	43789	0.0112455	0.000126
amr	B	B*35:12:01G	DPB1	DPB1*10:01:01G	43792	-0.0168148	0.000283
amr	B	B*35:14:01G	DPB1	DPB1*10:01:01G	43782	-0.00778456	6.06e-05
amr	B	B*35:16	DPB1	DPB1*10:01:01G	43784	-0.00404812	1.64e-05
amr	B	B*35:17:01G	DPB1	DPB1*10:01:01G	43794	-0.0165149	0.000273
amr	B	B*35:20:01	DPB1	DPB1*10:01:01G	43782	-0.00587353	3.45e-05
amr	B	B*35:43:01G	DPB1	DPB1*10:01:01G	43791	-0.0107027	0.000115
amr	B	B*37:01:01G	DPB1	DPB1*10:01:01G	43799	0.030277	0.000917
amr	B	B*38:01:01G	DPB1	DPB1*10:01:01G	43797	0.0140497	0.000197
amr	B	B*39:01:01G	DPB1	DPB1*10:01:01G	43789	0.0084166	7.08e-05
amr	B	B*39:02:02G	DPB1	DPB1*10:01:01G	43784	-0.0108442	0.000118
amr	B	B*39:05:01G	DPB1	DPB1*10:01:01G	43793	-0.017946	0.000322
amr	B	B*39:06:02G	DPB1	DPB1*10:01:01G	43799	-0.0218	0.000475
amr	B	B*39:08	DPB1	DPB1*10:01:01G	43785	-0.0078667	6.19e-05
amr	B	B*39:10:01G	DPB1	DPB1*10:01:01G	43783	-0.00198285	3.93e-06
amr	B	B*39:11	DPB1	DPB1*10:01:01G	43782	-0.00351234	1.23e-05
amr	B	B*40:01:01G	DPB1	DPB1*10:01:01G	43801	0.0297028	0.000882
amr	B	B*40:02:01G	DPB1	DPB1*10:01:01G	43797	-0.00536299	2.88e-05
amr	B	B*40:04:01G	DPB1	DPB1*10:01:01G	43782	-0.00669938	4.49e-05
amr	B	B*40:05:01G	DPB1	DPB1*10:01:01G	43784	-0.0112304	0.000126
amr	B	B*40:06:01G	DPB1	DPB1*10:01:01G	43783	-0.00605269	3.66e-05
amr	B	B*40:08:01G	DPB1	DPB1*10:01:01G	43787	-0.0059625	3.56e-05
amr	B	B*40:11:01G	DPB1	DPB1*10:01:01G	43782	-0.0072623	5.27e-05
amr	B	B*40:16:01G	DPB1	DPB1*10:01:01G	43782	-0.00372773	1.39e-05
amr	B	B*40:27:01	DPB1	DPB1*10:01:01G	43782	-0.00784531	6.15e-05
amr	B	B*41:01:01G	DPB1	DPB1*10:01:01G	43805	-0.00248035	6.15e-06
amr	B	B*41:02:01G	DPB1	DPB1*10:01:01G	43790	-0.00518536	2.69e-05
amr	B	B*42:01:01G	DPB1	DPB1*10:01:01G	43798	-0.0113989	0.00013
amr	B	B*42:02:01G	DPB1	DPB1*10:01:01G	43787	0.0562371	0.00316262
amr	B	B*44:02:01G	DPB1	DPB1*10:01:01G	43799	0.0200159	0.000401
amr	B	B*44:03:01G	DPB1	DPB1*10:01:01G	43799	0.00738763	5.46e-05
amr	B	B*44:03:02G	DPB1	DPB1*10:01:01G	43783	-0.00635014	4.03e-05
amr	B	B*44:05:01G	DPB1	DPB1*10:01:01G	43782	0.0110355	0.000122
amr	B	B*44:10	DPB1	DPB1*10:01:01G	43782	-0.0032874	1.08e-05
amr	B	B*44:188	DPB1	DPB1*10:01:01G	43782	0.00339717	1.15e-05
amr	B	B*44:212	DPB1	DPB1*10:01:01G	43782	0.0121018	0.000146
amr	B	B*44:221	DPB1	DPB1*10:01:01G	43782	-0.00504823	2.55e-05
amr	B	B*44:224	DPB1	DPB1*10:01:01G	43783	0.00084	7.05e-07
amr	B	B*44:269	DPB1	DPB1*10:01:01G	43782	0.00548617	3.01e-05
amr	B	B*44:55	DPB1	DPB1*10:01:01G	43782	-0.000143	2.04e-08
amr	B	B*45:01:01G	DPB1	DPB1*10:01:01G	43805	0.00588531	3.46e-05
amr	B	B*47:01:01G	DPB1	DPB1*10:01:01G	43787	-0.00263329	6.93e-06
amr	B	B*48:01:01G	DPB1	DPB1*10:01:01G	43810	-0.0203395	0.000414
amr	B	B*49:01:01G	DPB1	DPB1*10:01:01G	43803	-0.0106929	0.000114
amr	B	B*50:01:01G	DPB1	DPB1*10:01:01G	43799	-0.00921025	8.48e-05
amr	B	B*50:02:01G	DPB1	DPB1*10:01:01G	43784	-0.00380857	1.45e-05
amr	B	B*51:01:01G	DPB1	DPB1*10:01:01G	43889	0.0108105	0.000117
amr	B	B*51:02:01G	DPB1	DPB1*10:01:01G	43792	-0.0131746	0.000174
amr	B	B*51:08:01G	DPB1	DPB1*10:01:01G	43785	-0.00191886	3.68e-06
amr	B	B*52:01:01G	DPB1	DPB1*10:01:01G	43797	-0.00534716	2.86e-05
amr	B	B*52:01:02G	DPB1	DPB1*10:01:01G	43826	-0.018442	0.00034
amr	B	B*53:01:01G	DPB1	DPB1*10:01:01G	43799	-0.00351595	1.24e-05
amr	B	B*55:01:01G	DPB1	DPB1*10:01:01G	43796	0.0123763	0.000153
amr	B	B*56:01:01G	DPB1	DPB1*10:01:01G	43790	-0.0073954	5.47e-05
amr	B	B*57:01:01G	DPB1	DPB1*10:01:01G	43790	0.0121727	0.000148
amr	B	B*57:02:01G	DPB1	DPB1*10:01:01G	43783	0.000239	5.72e-08
amr	B	B*57:03:01G	DPB1	DPB1*10:01:01G	43791	-0.0127744	0.000163
amr	B	B*57:04:01	DPB1	DPB1*10:01:01G	43782	-0.00232436	5.4e-06
amr	B	B*58:01:01G	DPB1	DPB1*10:01:01G	43795	-0.0043457	1.89e-05
amr	B	B*58:02:01G	DPB1	DPB1*10:01:01G	43785	-0.00540126	2.92e-05
amr	B	B*78:01:01G	DPB1	DPB1*10:01:01G	43787	-0.00440675	1.94e-05
amr	B	B*81:01:01G	DPB1	DPB1*10:01:01G	43784	-0.00883011	7.8e-05
amr	B	B*82:01:01G	DPB1	DPB1*10:01:01G	43783	-0.00464972	2.16e-05
amr	B	B*07:02:01G	DPB1	DPB1*11:01:01G	43964	0.000775	6.01e-07
amr	B	B*07:05:01G	DPB1	DPB1*11:01:01G	43798	-0.0114507	0.000131
amr	B	B*07:359	DPB1	DPB1*11:01:01G	43783	0.0417563	0.00174358
amr	B	B*08:01:01G	DPB1	DPB1*11:01:01G	43892	-0.0139267	0.000194
amr	B	B*13:02:01G	DPB1	DPB1*11:01:01G	43793	0.00269534	7.26e-06
amr	B	B*14:01:01G	DPB1	DPB1*11:01:01G	43801	-0.000113	1.27e-08
amr	B	B*14:02:01G	DPB1	DPB1*11:01:01G	43873	-0.0165341	0.000273
amr	B	B*14:03	DPB1	DPB1*11:01:01G	43783	0.0214673	0.000461
amr	B	B*15:01:01G	DPB1	DPB1*11:01:01G	43795	-0.00102218	1.04e-06
amr	B	B*15:03:01G	DPB1	DPB1*11:01:01G	43792	0.00585978	3.43e-05
amr	B	B*15:04:01G	DPB1	DPB1*11:01:01G	43784	-0.00558759	3.12e-05
amr	B	B*15:10:01G	DPB1	DPB1*11:01:01G	43790	-0.00568929	3.24e-05
amr	B	B*15:15:01G	DPB1	DPB1*11:01:01G	43785	-0.0137702	0.00019
amr	B	B*15:16:01G	DPB1	DPB1*11:01:01G	43784	0.00585795	3.43e-05
amr	B	B*15:17:01G	DPB1	DPB1*11:01:01G	43785	0.0106911	0.000114
amr	B	B*15:18:01G	DPB1	DPB1*11:01:01G	43786	-0.00257704	6.64e-06
amr	B	B*15:30:01G	DPB1	DPB1*11:01:01G	43782	-0.00721978	5.21e-05
amr	B	B*15:39:01G	DPB1	DPB1*11:01:01G	43784	-0.00426936	1.82e-05
amr	B	B*18:01:01G	DPB1	DPB1*11:01:01G	43840	-0.00206296	4.26e-06
amr	B	B*27:02:01G	DPB1	DPB1*11:01:01G	43784	-3.25e-05	1.06e-09
amr	B	B*27:03	DPB1	DPB1*11:01:01G	43785	-0.00166568	2.77e-06
amr	B	B*27:05:02G	DPB1	DPB1*11:01:01G	43799	-0.0110568	0.000122
amr	B	B*35:01:01G	DPB1	DPB1*11:01:01G	43857	-0.0271983	0.00074
amr	B	B*35:02:01G	DPB1	DPB1*11:01:01G	43795	-0.0126814	0.000161
amr	B	B*35:03:01G	DPB1	DPB1*11:01:01G	43799	0.000645	4.16e-07
amr	B	B*35:04:01G	DPB1	DPB1*11:01:01G	43782	-0.01064	0.000113
amr	B	B*35:05:01G	DPB1	DPB1*11:01:01G	43784	-0.00212338	4.51e-06
amr	B	B*35:08:01G	DPB1	DPB1*11:01:01G	43789	-0.000841	7.07e-07
amr	B	B*35:12:01G	DPB1	DPB1*11:01:01G	43792	-0.0194734	0.000379
amr	B	B*35:14:01G	DPB1	DPB1*11:01:01G	43782	-0.006433	4.14e-05
amr	B	B*35:16	DPB1	DPB1*11:01:01G	43784	-0.0117463	0.000138
amr	B	B*35:17:01G	DPB1	DPB1*11:01:01G	43794	-0.0206569	0.000427
amr	B	B*35:20:01	DPB1	DPB1*11:01:01G	43782	-0.00737502	5.44e-05
amr	B	B*35:43:01G	DPB1	DPB1*11:01:01G	43791	-0.0122052	0.000149
amr	B	B*37:01:01G	DPB1	DPB1*11:01:01G	43799	0.00440817	1.94e-05
amr	B	B*38:01:01G	DPB1	DPB1*11:01:01G	43797	-0.00363958	1.32e-05
amr	B	B*39:01:01G	DPB1	DPB1*11:01:01G	43789	-0.0066085	4.37e-05
amr	B	B*39:02:02G	DPB1	DPB1*11:01:01G	43784	-0.0143418	0.000206
amr	B	B*39:05:01G	DPB1	DPB1*11:01:01G	43793	-0.0239072	0.000572
amr	B	B*39:06:02G	DPB1	DPB1*11:01:01G	43799	-0.0202333	0.000409
amr	B	B*39:08	DPB1	DPB1*11:01:01G	43785	-0.011419	0.00013
amr	B	B*39:10:01G	DPB1	DPB1*11:01:01G	43783	0.000613	3.76e-07
amr	B	B*39:11	DPB1	DPB1*11:01:01G	43782	-0.0072104	5.2e-05
amr	B	B*40:01:01G	DPB1	DPB1*11:01:01G	43801	-0.0051725	2.68e-05
amr	B	B*40:02:01G	DPB1	DPB1*11:01:01G	43797	-0.0334441	0.00111851
amr	B	B*40:04:01G	DPB1	DPB1*11:01:01G	43782	0.00197053	3.88e-06
amr	B	B*40:05:01G	DPB1	DPB1*11:01:01G	43784	-0.0164951	0.000272
amr	B	B*40:06:01G	DPB1	DPB1*11:01:01G	43783	-0.00238014	5.67e-06
amr	B	B*40:08:01G	DPB1	DPB1*11:01:01G	43787	-0.0125744	0.000158
amr	B	B*40:11:01G	DPB1	DPB1*11:01:01G	43782	-0.0106874	0.000114
amr	B	B*40:16:01G	DPB1	DPB1*11:01:01G	43782	-0.00413278	1.71e-05
amr	B	B*40:27:01	DPB1	DPB1*11:01:01G	43782	-0.0111685	0.000125
amr	B	B*41:01:01G	DPB1	DPB1*11:01:01G	43805	-0.00114574	1.31e-06
amr	B	B*41:02:01G	DPB1	DPB1*11:01:01G	43790	8.84e-05	7.82e-09
amr	B	B*42:01:01G	DPB1	DPB1*11:01:01G	43798	-0.00651483	4.24e-05
amr	B	B*42:02:01G	DPB1	DPB1*11:01:01G	43787	0.00567781	3.22e-05
amr	B	B*44:02:01G	DPB1	DPB1*11:01:01G	43799	0.00874521	7.65e-05
amr	B	B*44:03:01G	DPB1	DPB1*11:01:01G	43799	0.227788	0.0518872
amr	B	B*44:03:02G	DPB1	DPB1*11:01:01G	43783	0.00959035	9.2e-05
amr	B	B*44:05:01G	DPB1	DPB1*11:01:01G	43782	-0.00924879	8.55e-05
amr	B	B*44:10	DPB1	DPB1*11:01:01G	43782	0.00916902	8.41e-05
amr	B	B*44:188	DPB1	DPB1*11:01:01G	43782	0.0518818	0.00269172
amr	B	B*44:212	DPB1	DPB1*11:01:01G	43782	-0.00360095	1.3e-05
amr	B	B*44:221	DPB1	DPB1*11:01:01G	43782	-0.00142286	2.02e-06
amr	B	B*44:224	DPB1	DPB1*11:01:01G	43783	0.0338766	0.00114762
amr	B	B*44:269	DPB1	DPB1*11:01:01G	43782	-0.0022196	4.93e-06
amr	B	B*44:55	DPB1	DPB1*11:01:01G	43782	-0.00454079	2.06e-05
amr	B	B*45:01:01G	DPB1	DPB1*11:01:01G	43805	0.00381807	1.46e-05
amr	B	B*47:01:01G	DPB1	DPB1*11:01:01G	43787	-0.00474749	2.25e-05
amr	B	B*48:01:01G	DPB1	DPB1*11:01:01G	43810	-0.0208036	0.000433
amr	B	B*49:01:01G	DPB1	DPB1*11:01:01G	43803	0.00197217	3.89e-06
amr	B	B*50:01:01G	DPB1	DPB1*11:01:01G	43799	-0.00505474	2.56e-05
amr	B	B*50:02:01G	DPB1	DPB1*11:01:01G	43784	0.000548	3e-07
amr	B	B*51:01:01G	DPB1	DPB1*11:01:01G	43889	-0.00829012	6.87e-05
amr	B	B*51:02:01G	DPB1	DPB1*11:01:01G	43792	-0.0150878	0.000228
amr	B	B*51:08:01G	DPB1	DPB1*11:01:01G	43785	-0.00183929	3.38e-06
amr	B	B*52:01:01G	DPB1	DPB1*11:01:01G	43797	-0.0102463	0.000105
amr	B	B*52:01:02G	DPB1	DPB1*11:01:01G	43826	-0.0154784	0.00024
amr	B	B*53:01:01G	DPB1	DPB1*11:01:01G	43799	0.031008	0.000961
amr	B	B*55:01:01G	DPB1	DPB1*11:01:01G	43796	0.00131515	1.73e-06
amr	B	B*56:01:01G	DPB1	DPB1*11:01:01G	43790	0.00854216	7.3e-05
amr	B	B*57:01:01G	DPB1	DPB1*11:01:01G	43790	-0.0048618	2.36e-05
amr	B	B*57:02:01G	DPB1	DPB1*11:01:01G	43783	0.0037683	1.42e-05
amr	B	B*57:03:01G	DPB1	DPB1*11:01:01G	43791	-0.0112847	0.000127
amr	B	B*57:04:01	DPB1	DPB1*11:01:01G	43782	-0.00257692	6.64e-06
amr	B	B*58:01:01G	DPB1	DPB1*11:01:01G	43795	-0.0097279	9.46e-05
amr	B	B*58:02:01G	DPB1	DPB1*11:01:01G	43785	0.0321749	0.00103523
amr	B	B*78:01:01G	DPB1	DPB1*11:01:01G	43787	-0.00584962	3.42e-05
amr	B	B*81:01:01G	DPB1	DPB1*11:01:01G	43784	-0.00256286	6.57e-06
amr	B	B*82:01:01G	DPB1	DPB1*11:01:01G	43783	-0.00515495	2.66e-05
amr	B	B*07:02:01G	DPB1	DPB1*13:01:01G	43964	-0.0100581	0.000101
amr	B	B*07:05:01G	DPB1	DPB1*13:01:01G	43798	0.0113179	0.000128
amr	B	B*07:359	DPB1	DPB1*13:01:01G	43783	0.011231	0.000126
amr	B	B*08:01:01G	DPB1	DPB1*13:01:01G	43892	0.00115621	1.34e-06
amr	B	B*13:02:01G	DPB1	DPB1*13:01:01G	43793	-0.0111765	0.000125
amr	B	B*14:01:01G	DPB1	DPB1*13:01:01G	43801	-0.00325141	1.06e-05
amr	B	B*14:02:01G	DPB1	DPB1*13:01:01G	43873	0.0400166	0.00160133
amr	B	B*14:03	DPB1	DPB1*13:01:01G	43783	-0.00546824	2.99e-05
amr	B	B*15:01:01G	DPB1	DPB1*13:01:01G	43795	-0.016243	0.000264
amr	B	B*15:03:01G	DPB1	DPB1*13:01:01G	43792	0.0257873	0.000665
amr	B	B*15:04:01G	DPB1	DPB1*13:01:01G	43784	0.0211302	0.000446
amr	B	B*15:10:01G	DPB1	DPB1*13:01:01G	43790	0.00447354	2e-05
amr	B	B*15:15:01G	DPB1	DPB1*13:01:01G	43785	-0.0143766	0.000207
amr	B	B*15:16:01G	DPB1	DPB1*13:01:01G	43784	0.00163251	2.67e-06
amr	B	B*15:17:01G	DPB1	DPB1*13:01:01G	43785	0.0136209	0.000186
amr	B	B*15:18:01G	DPB1	DPB1*13:01:01G	43786	-0.00678204	4.6e-05
amr	B	B*15:30:01G	DPB1	DPB1*13:01:01G	43782	-0.00824891	6.8e-05
amr	B	B*15:39:01G	DPB1	DPB1*13:01:01G	43784	-0.00728047	5.3e-05
amr	B	B*18:01:01G	DPB1	DPB1*13:01:01G	43840	-0.0135928	0.000185
amr	B	B*27:02:01G	DPB1	DPB1*13:01:01G	43784	-0.00123916	1.54e-06
amr	B	B*27:03	DPB1	DPB1*13:01:01G	43785	0.038882	0.00151181
amr	B	B*27:05:02G	DPB1	DPB1*13:01:01G	43799	0.00142143	2.02e-06
amr	B	B*35:01:01G	DPB1	DPB1*13:01:01G	43857	-0.00246669	6.08e-06
amr	B	B*35:02:01G	DPB1	DPB1*13:01:01G	43795	-0.00373278	1.39e-05
amr	B	B*35:03:01G	DPB1	DPB1*13:01:01G	43799	0.0101971	0.000104
amr	B	B*35:04:01G	DPB1	DPB1*13:01:01G	43782	-0.00486233	2.36e-05
amr	B	B*35:05:01G	DPB1	DPB1*13:01:01G	43784	0.00944132	8.91e-05
amr	B	B*35:08:01G	DPB1	DPB1*13:01:01G	43789	-0.00369127	1.36e-05
amr	B	B*35:12:01G	DPB1	DPB1*13:01:01G	43792	-0.0182165	0.000332
amr	B	B*35:14:01G	DPB1	DPB1*13:01:01G	43782	-0.00892685	7.97e-05
amr	B	B*35:16	DPB1	DPB1*13:01:01G	43784	-0.00459308	2.11e-05
amr	B	B*35:17:01G	DPB1	DPB1*13:01:01G	43794	-0.0175219	0.000307
amr	B	B*35:20:01	DPB1	DPB1*13:01:01G	43782	-0.00220487	4.86e-06
amr	B	B*35:43:01G	DPB1	DPB1*13:01:01G	43791	-0.00648555	4.21e-05
amr	B	B*37:01:01G	DPB1	DPB1*13:01:01G	43799	-0.00232446	5.4e-06
amr	B	B*38:01:01G	DPB1	DPB1*13:01:01G	43797	-0.0191402	0.000366
amr	B	B*39:01:01G	DPB1	DPB1*13:01:01G	43789	-0.00854243	7.3e-05
amr	B	B*39:02:02G	DPB1	DPB1*13:01:01G	43784	-0.0152603	0.000233
amr	B	B*39:05:01G	DPB1	DPB1*13:01:01G	43793	-0.0185278	0.000343
amr	B	B*39:06:02G	DPB1	DPB1*13:01:01G	43799	-0.0255473	0.000653
amr	B	B*39:08	DPB1	DPB1*13:01:01G	43785	-0.00807753	6.52e-05
amr	B	B*39:10:01G	DPB1	DPB1*13:01:01G	43783	0.00690395	4.77e-05
amr	B	B*39:11	DPB1	DPB1*13:01:01G	43782	-9.43e-05	8.89e-09
amr	B	B*40:01:01G	DPB1	DPB1*13:01:01G	43801	-0.00553796	3.07e-05
amr	B	B*40:02:01G	DPB1	DPB1*13:01:01G	43797	-0.0325609	0.00106021
amr	B	B*40:04:01G	DPB1	DPB1*13:01:01G	43782	-0.0022765	5.18e-06
amr	B	B*40:05:01G	DPB1	DPB1*13:01:01G	43784	-0.0178882	0.00032
amr	B	B*40:06:01G	DPB1	DPB1*13:01:01G	43783	0.0294675	0.000868
amr	B	B*40:08:01G	DPB1	DPB1*13:01:01G	43787	-0.0134535	0.000181
amr	B	B*40:11:01G	DPB1	DPB1*13:01:01G	43782	-0.00952103	9.07e-05
amr	B	B*40:16:01G	DPB1	DPB1*13:01:01G	43782	-0.00430765	1.86e-05
amr	B	B*40:27:01	DPB1	DPB1*13:01:01G	43782	-0.00578179	3.34e-05
amr	B	B*41:01:01G	DPB1	DPB1*13:01:01G	43805	-0.00280495	7.87e-06
amr	B	B*41:02:01G	DPB1	DPB1*13:01:01G	43790	0.0045093	2.03e-05
amr	B	B*42:01:01G	DPB1	DPB1*13:01:01G	43798	-0.00214796	4.61e-06
amr	B	B*42:02:01G	DPB1	DPB1*13:01:01G	43787	0.00434403	1.89e-05
amr	B	B*44:02:01G	DPB1	DPB1*13:01:01G	43799	-0.00730919	5.34e-05
amr	B	B*44:03:01G	DPB1	DPB1*13:01:01G	43799	0.0272523	0.000743
amr	B	B*44:03:02G	DPB1	DPB1*13:01:01G	43783	0.00450897	2.03e-05
amr	B	B*44:05:01G	DPB1	DPB1*13:01:01G	43782	-0.00478798	2.29e-05
amr	B	B*44:10	DPB1	DPB1*13:01:01G	43782	0.00234706	5.51e-06
amr	B	B*44:188	DPB1	DPB1*13:01:01G	43782	0.00482361	2.33e-05
amr	B	B*44:212	DPB1	DPB1*13:01:01G	43782	0.00241065	5.81e-06
amr	B	B*44:221	DPB1	DPB1*13:01:01G	43782	-0.00182967	3.35e-06
amr	B	B*44:224	DPB1	DPB1*13:01:01G	43783	-0.00147315	2.17e-06
amr	B	B*44:269	DPB1	DPB1*13:01:01G	43782	0.00557449	3.11e-05
amr	B	B*44:55	DPB1	DPB1*13:01:01G	43782	-0.00204205	4.17e-06
amr	B	B*45:01:01G	DPB1	DPB1*13:01:01G	43805	-0.010049	0.000101
amr	B	B*47:01:01G	DPB1	DPB1*13:01:01G	43787	-0.000712	5.08e-07
amr	B	B*48:01:01G	DPB1	DPB1*13:01:01G	43810	-0.0167453	0.00028
amr	B	B*49:01:01G	DPB1	DPB1*13:01:01G	43803	0.0523534	0.00274088
amr	B	B*50:01:01G	DPB1	DPB1*13:01:01G	43799	0.0404438	0.0016357
amr	B	B*50:02:01G	DPB1	DPB1*13:01:01G	43784	0.0111912	0.000125
amr	B	B*51:01:01G	DPB1	DPB1*13:01:01G	43889	0.00195351	3.82e-06
amr	B	B*51:02:01G	DPB1	DPB1*13:01:01G	43792	-0.0183769	0.000338
amr	B	B*51:08:01G	DPB1	DPB1*13:01:01G	43785	0.00104962	1.1e-06
amr	B	B*52:01:01G	DPB1	DPB1*13:01:01G	43797	-0.00192674	3.71e-06
amr	B	B*52:01:02G	DPB1	DPB1*13:01:01G	43826	-0.013821	0.000191
amr	B	B*53:01:01G	DPB1	DPB1*13:01:01G	43799	0.0247174	0.000611
amr	B	B*55:01:01G	DPB1	DPB1*13:01:01G	43796	-0.0042918	1.84e-05
amr	B	B*56:01:01G	DPB1	DPB1*13:01:01G	43790	-0.00530161	2.81e-05
amr	B	B*57:01:01G	DPB1	DPB1*13:01:01G	43790	0.047631	0.00226871
amr	B	B*57:02:01G	DPB1	DPB1*13:01:01G	43783	-0.00701009	4.91e-05
amr	B	B*57:03:01G	DPB1	DPB1*13:01:01G	43791	0.00883258	7.8e-05
amr	B	B*57:04:01	DPB1	DPB1*13:01:01G	43782	0.00600494	3.61e-05
amr	B	B*58:01:01G	DPB1	DPB1*13:01:01G	43795	0.0106656	0.000114
amr	B	B*58:02:01G	DPB1	DPB1*13:01:01G	43785	0.00502911	2.53e-05
amr	B	B*78:01:01G	DPB1	DPB1*13:01:01G	43787	2.5e-05	6.26e-10
amr	B	B*81:01:01G	DPB1	DPB1*13:01:01G	43784	0.0185195	0.000343
amr	B	B*82:01:01G	DPB1	DPB1*13:01:01G	43783	-0.00102659	1.05e-06
amr	B	B*07:02:01G	DPB1	DPB1*14:01:01G	43964	-0.0215197	0.000463
amr	B	B*07:05:01G	DPB1	DPB1*14:01:01G	43798	-0.0072976	5.33e-05
amr	B	B*07:359	DPB1	DPB1*14:01:01G	43783	-0.00273331	7.47e-06
amr	B	B*08:01:01G	DPB1	DPB1*14:01:01G	43892	-0.0288842	0.000834
amr	B	B*13:02:01G	DPB1	DPB1*14:01:01G	43793	-0.0118452	0.00014
amr	B	B*14:01:01G	DPB1	DPB1*14:01:01G	43801	-0.00917447	8.42e-05
amr	B	B*14:02:01G	DPB1	DPB1*14:01:01G	43873	0.00417015	1.74e-05
amr	B	B*14:03	DPB1	DPB1*14:01:01G	43783	-0.00614452	3.78e-05
amr	B	B*15:01:01G	DPB1	DPB1*14:01:01G	43795	0.00676547	4.58e-05
amr	B	B*15:03:01G	DPB1	DPB1*14:01:01G	43792	-0.0182746	0.000334
amr	B	B*15:04:01G	DPB1	DPB1*14:01:01G	43784	0.0460302	0.00211878
amr	B	B*15:10:01G	DPB1	DPB1*14:01:01G	43790	-0.00976693	9.54e-05
amr	B	B*15:15:01G	DPB1	DPB1*14:01:01G	43785	-0.00943906	8.91e-05
amr	B	B*15:16:01G	DPB1	DPB1*14:01:01G	43784	-0.00294979	8.7e-06
amr	B	B*15:17:01G	DPB1	DPB1*14:01:01G	43785	0.0204699	0.000419
amr	B	B*15:18:01G	DPB1	DPB1*14:01:01G	43786	-0.00948996	9.01e-05
amr	B	B*15:30:01G	DPB1	DPB1*14:01:01G	43782	-0.00261805	6.85e-06
amr	B	B*15:39:01G	DPB1	DPB1*14:01:01G	43784	0.0147553	0.000218
amr	B	B*18:01:01G	DPB1	DPB1*14:01:01G	43840	-0.0118419	0.00014
amr	B	B*27:02:01G	DPB1	DPB1*14:01:01G	43784	-0.00607442	3.69e-05
amr	B	B*27:03	DPB1	DPB1*14:01:01G	43785	-8.61e-05	7.42e-09
amr	B	B*27:05:02G	DPB1	DPB1*14:01:01G	43799	-0.00522865	2.73e-05
amr	B	B*35:01:01G	DPB1	DPB1*14:01:01G	43857	-0.00735175	5.4e-05
amr	B	B*35:02:01G	DPB1	DPB1*14:01:01G	43795	-0.0129401	0.000167
amr	B	B*35:03:01G	DPB1	DPB1*14:01:01G	43799	-0.0138972	0.000193
amr	B	B*35:04:01G	DPB1	DPB1*14:01:01G	43782	0.0445456	0.00198431
amr	B	B*35:05:01G	DPB1	DPB1*14:01:01G	43784	0.0370694	0.00137414
amr	B	B*35:08:01G	DPB1	DPB1*14:01:01G	43789	0.00388946	1.51e-05
amr	B	B*35:12:01G	DPB1	DPB1*14:01:01G	43792	0.0152198	0.000232
amr	B	B*35:14:01G	DPB1	DPB1*14:01:01G	43782	-0.00463843	2.15e-05
amr	B	B*35:16	DPB1	DPB1*14:01:01G	43784	-0.0120633	0.000146
amr	B	B*35:17:01G	DPB1	DPB1*14:01:01G	43794	-0.00405909	1.65e-05
amr	B	B*35:20:01	DPB1	DPB1*14:01:01G	43782	0.0209849	0.00044
amr	B	B*35:43:01G	DPB1	DPB1*14:01:01G	43791	0.125285	0.0156964
amr	B	B*37:01:01G	DPB1	DPB1*14:01:01G	43799	-0.00900576	8.11e-05
amr	B	B*38:01:01G	DPB1	DPB1*14:01:01G	43797	-0.00539253	2.91e-05
amr	B	B*39:01:01G	DPB1	DPB1*14:01:01G	43789	-0.00601818	3.62e-05
amr	B	B*39:02:02G	DPB1	DPB1*14:01:01G	43784	0.00324697	1.05e-05
amr	B	B*39:05:01G	DPB1	DPB1*14:01:01G	43793	0.00866749	7.51e-05
amr	B	B*39:06:02G	DPB1	DPB1*14:01:01G	43799	-0.0195823	0.000383
amr	B	B*39:08	DPB1	DPB1*14:01:01G	43785	0.0148954	0.000222
amr	B	B*39:10:01G	DPB1	DPB1*14:01:01G	43783	-0.0046178	2.13e-05
amr	B	B*39:11	DPB1	DPB1*14:01:01G	43782	0.0125872	0.000158
amr	B	B*40:01:01G	DPB1	DPB1*14:01:01G	43801	-0.0139969	0.000196
amr	B	B*40:02:01G	DPB1	DPB1*14:01:01G	43797	0.024053	0.000579
amr	B	B*40:04:01G	DPB1	DPB1*14:01:01G	43782	0.0759368	0.0057664
amr	B	B*40:05:01G	DPB1	DPB1*14:01:01G	43784	-0.0101553	0.000103
amr	B	B*40:06:01G	DPB1	DPB1*14:01:01G	43783	0.0134121	0.00018
amr	B	B*40:08:01G	DPB1	DPB1*14:01:01G	43787	-0.00541656	2.93e-05
amr	B	B*40:11:01G	DPB1	DPB1*14:01:01G	43782	0.0120036	0.000144
amr	B	B*40:16:01G	DPB1	DPB1*14:01:01G	43782	0.00476275	2.27e-05
amr	B	B*40:27:01	DPB1	DPB1*14:01:01G	43782	-0.00616031	3.79e-05
amr	B	B*41:01:01G	DPB1	DPB1*14:01:01G	43805	0.000923	8.52e-07
amr	B	B*41:02:01G	DPB1	DPB1*14:01:01G	43790	-0.00589305	3.47e-05
amr	B	B*42:01:01G	DPB1	DPB1*14:01:01G	43798	-0.0119749	0.000143
amr	B	B*42:02:01G	DPB1	DPB1*14:01:01G	43787	-0.00831232	6.91e-05
amr	B	B*44:02:01G	DPB1	DPB1*14:01:01G	43799	-0.00944147	8.91e-05
amr	B	B*44:03:01G	DPB1	DPB1*14:01:01G	43799	-0.0192245	0.00037
amr	B	B*44:03:02G	DPB1	DPB1*14:01:01G	43783	-0.00716551	5.13e-05
amr	B	B*44:05:01G	DPB1	DPB1*14:01:01G	43782	-8.69e-05	7.55e-09
amr	B	B*44:10	DPB1	DPB1*14:01:01G	43782	0.00117559	1.38e-06
amr	B	B*44:188	DPB1	DPB1*14:01:01G	43782	-0.00801716	6.43e-05
amr	B	B*44:212	DPB1	DPB1*14:01:01G	43782	0.00326387	1.07e-05
amr	B	B*44:221	DPB1	DPB1*14:01:01G	43782	-0.00300825	9.05e-06
amr	B	B*44:224	DPB1	DPB1*14:01:01G	43783	-0.00574496	3.3e-05
amr	B	B*44:269	DPB1	DPB1*14:01:01G	43782	-0.00446982	2e-05
amr	B	B*44:55	DPB1	DPB1*14:01:01G	43782	-0.0036959	1.37e-05
amr	B	B*45:01:01G	DPB1	DPB1*14:01:01G	43805	-0.0202142	0.000409
amr	B	B*47:01:01G	DPB1	DPB1*14:01:01G	43787	-0.00540716	2.92e-05
amr	B	B*48:01:01G	DPB1	DPB1*14:01:01G	43810	0.0207243	0.000429
amr	B	B*49:01:01G	DPB1	DPB1*14:01:01G	43803	-0.00092	8.46e-07
amr	B	B*50:01:01G	DPB1	DPB1*14:01:01G	43799	-0.0132193	0.000175
amr	B	B*50:02:01G	DPB1	DPB1*14:01:01G	43784	-0.00325784	1.06e-05
amr	B	B*51:01:01G	DPB1	DPB1*14:01:01G	43889	0.0284121	0.000807
amr	B	B*51:02:01G	DPB1	DPB1*14:01:01G	43792	-0.0157122	0.000247
amr	B	B*51:08:01G	DPB1	DPB1*14:01:01G	43785	-0.000295	8.72e-08
amr	B	B*52:01:01G	DPB1	DPB1*14:01:01G	43797	-0.00134906	1.82e-06
amr	B	B*52:01:02G	DPB1	DPB1*14:01:01G	43826	0.0362141	0.00131146
amr	B	B*53:01:01G	DPB1	DPB1*14:01:01G	43799	-0.0239787	0.000575
amr	B	B*55:01:01G	DPB1	DPB1*14:01:01G	43796	-0.00671017	4.5e-05
amr	B	B*56:01:01G	DPB1	DPB1*14:01:01G	43790	-0.0052606	2.77e-05
amr	B	B*57:01:01G	DPB1	DPB1*14:01:01G	43790	-0.0174765	0.000305
amr	B	B*57:02:01G	DPB1	DPB1*14:01:01G	43783	-0.0106497	0.000113
amr	B	B*57:03:01G	DPB1	DPB1*14:01:01G	43791	-0.0094272	8.89e-05
amr	B	B*57:04:01	DPB1	DPB1*14:01:01G	43782	-0.00301814	9.11e-06
amr	B	B*58:01:01G	DPB1	DPB1*14:01:01G	43795	-0.0114715	0.000132
amr	B	B*58:02:01G	DPB1	DPB1*14:01:01G	43785	-0.0100819	0.000102
amr	B	B*78:01:01G	DPB1	DPB1*14:01:01G	43787	-0.0102212	0.000104472
amr	B	B*81:01:01G	DPB1	DPB1*14:01:01G	43784	-0.0028184	7.94e-06
amr	B	B*82:01:01G	DPB1	DPB1*14:01:01G	43783	0.00166294	2.77e-06
amr	B	B*07:02:01G	DPB1	DPB1*15:01:01G	43963	0.0096881	9.39e-05
amr	B	B*07:05:01G	DPB1	DPB1*15:01:01G	43797	-0.00640222	4.1e-05
amr	B	B*07:359	DPB1	DPB1*15:01:01G	43782	0.00744597	5.54e-05
amr	B	B*08:01:01G	DPB1	DPB1*15:01:01G	43891	0.00240972	5.81e-06
amr	B	B*13:02:01G	DPB1	DPB1*15:01:01G	43792	0.001448	2.1e-06
amr	B	B*14:01:01G	DPB1	DPB1*15:01:01G	43800	-0.0041471	1.72e-05
amr	B	B*14:02:01G	DPB1	DPB1*15:01:01G	43872	0.0216516	0.000469
amr	B	B*14:03	DPB1	DPB1*15:01:01G	43782	0.00821318	6.75e-05
amr	B	B*15:01:01G	DPB1	DPB1*15:01:01G	43794	-0.00728529	5.31e-05
amr	B	B*15:03:01G	DPB1	DPB1*15:01:01G	43791	-0.00686781	4.72e-05
amr	B	B*15:04:01G	DPB1	DPB1*15:01:01G	43783	-0.00419767	1.76e-05
amr	B	B*15:10:01G	DPB1	DPB1*15:01:01G	43789	-0.00374006	1.4e-05
amr	B	B*15:15:01G	DPB1	DPB1*15:01:01G	43784	-0.00831277	6.91e-05
amr	B	B*15:16:01G	DPB1	DPB1*15:01:01G	43783	-0.00133092	1.77e-06
amr	B	B*15:17:01G	DPB1	DPB1*15:01:01G	43784	-0.00662565	4.39e-05
amr	B	B*15:18:01G	DPB1	DPB1*15:01:01G	43785	0.00559193	3.13e-05
amr	B	B*15:30:01G	DPB1	DPB1*15:01:01G	43781	9.02e-05	8.14e-09
amr	B	B*15:39:01G	DPB1	DPB1*15:01:01G	43783	-0.00391593	1.53e-05
amr	B	B*18:01:01G	DPB1	DPB1*15:01:01G	43839	0.0402285	0.00161833
amr	B	B*27:02:01G	DPB1	DPB1*15:01:01G	43783	-0.00612552	3.75e-05
amr	B	B*27:03	DPB1	DPB1*15:01:01G	43784	-0.00389422	1.52e-05
amr	B	B*27:05:02G	DPB1	DPB1*15:01:01G	43798	-0.00834304	6.96e-05
amr	B	B*35:01:01G	DPB1	DPB1*15:01:01G	43856	-0.0145775	0.000213
amr	B	B*35:02:01G	DPB1	DPB1*15:01:01G	43794	0.0227138	0.000516
amr	B	B*35:03:01G	DPB1	DPB1*15:01:01G	43798	0.00316136	9.99e-06
amr	B	B*35:04:01G	DPB1	DPB1*15:01:01G	43781	0.000586	3.43e-07
amr	B	B*35:05:01G	DPB1	DPB1*15:01:01G	43783	0.00580056	3.36e-05
amr	B	B*35:08:01G	DPB1	DPB1*15:01:01G	43788	0.00211187	4.46e-06
amr	B	B*35:12:01G	DPB1	DPB1*15:01:01G	43791	-0.0128805	0.000166
amr	B	B*35:14:01G	DPB1	DPB1*15:01:01G	43781	-0.00232818	5.42e-06
amr	B	B*35:16	DPB1	DPB1*15:01:01G	43783	-0.000279	7.78e-08
amr	B	B*35:17:01G	DPB1	DPB1*15:01:01G	43793	-0.00306964	9.42e-06
amr	B	B*35:20:01	DPB1	DPB1*15:01:01G	43781	-0.00480804	2.31e-05
amr	B	B*35:43:01G	DPB1	DPB1*15:01:01G	43790	-0.00367311	1.35e-05
amr	B	B*37:01:01G	DPB1	DPB1*15:01:01G	43798	0.0204787	0.000419
amr	B	B*38:01:01G	DPB1	DPB1*15:01:01G	43796	-0.0107267	0.000115
amr	B	B*39:01:01G	DPB1	DPB1*15:01:01G	43788	0.00307587	9.46e-06
amr	B	B*39:02:02G	DPB1	DPB1*15:01:01G	43783	-0.00469099	2.2e-05
amr	B	B*39:05:01G	DPB1	DPB1*15:01:01G	43792	-0.00892336	7.96e-05
amr	B	B*39:06:02G	DPB1	DPB1*15:01:01G	43798	0.000268	7.2e-08
amr	B	B*39:08	DPB1	DPB1*15:01:01G	43784	0.00357146	1.28e-05
amr	B	B*39:10:01G	DPB1	DPB1*15:01:01G	43782	-0.00275234	7.58e-06
amr	B	B*39:11	DPB1	DPB1*15:01:01G	43781	-0.00473865	2.25e-05
amr	B	B*40:01:01G	DPB1	DPB1*15:01:01G	43800	-0.000368	1.35e-07
amr	B	B*40:02:01G	DPB1	DPB1*15:01:01G	43796	-0.00670439	4.49e-05
amr	B	B*40:04:01G	DPB1	DPB1*15:01:01G	43781	-0.00267343	7.15e-06
amr	B	B*40:05:01G	DPB1	DPB1*15:01:01G	43783	0.000415	1.73e-07
amr	B	B*40:06:01G	DPB1	DPB1*15:01:01G	43782	-0.00406417	1.65e-05
amr	B	B*40:08:01G	DPB1	DPB1*15:01:01G	43786	-0.00705471	4.98e-05
amr	B	B*40:11:01G	DPB1	DPB1*15:01:01G	43781	-0.00527807	2.79e-05
amr	B	B*40:16:01G	DPB1	DPB1*15:01:01G	43781	-0.00174023	3.03e-06
amr	B	B*40:27:01	DPB1	DPB1*15:01:01G	43781	-0.00470284	2.21e-05
amr	B	B*41:01:01G	DPB1	DPB1*15:01:01G	43804	-0.0106524	0.000113
amr	B	B*41:02:01G	DPB1	DPB1*15:01:01G	43789	-0.00398043	1.58e-05
amr	B	B*42:01:01G	DPB1	DPB1*15:01:01G	43797	-0.00187804	3.53e-06
amr	B	B*42:02:01G	DPB1	DPB1*15:01:01G	43786	-0.00563469	3.17e-05
amr	B	B*44:02:01G	DPB1	DPB1*15:01:01G	43798	0.000185	3.42e-08
amr	B	B*44:03:01G	DPB1	DPB1*15:01:01G	43798	0.0154164	0.000238
amr	B	B*44:03:02G	DPB1	DPB1*15:01:01G	43782	-0.000405	1.64e-07
amr	B	B*44:05:01G	DPB1	DPB1*15:01:01G	43781	-0.00389449	1.52e-05
amr	B	B*44:10	DPB1	DPB1*15:01:01G	43781	-0.00153467	2.36e-06
amr	B	B*44:188	DPB1	DPB1*15:01:01G	43781	0.00647474	4.19e-05
amr	B	B*44:212	DPB1	DPB1*15:01:01G	43781	0.00493079	2.43e-05
amr	B	B*44:221	DPB1	DPB1*15:01:01G	43781	0.00741399	5.5e-05
amr	B	B*44:224	DPB1	DPB1*15:01:01G	43782	0.00254573	6.48e-06
amr	B	B*44:269	DPB1	DPB1*15:01:01G	43781	-0.00338434	1.15e-05
amr	B	B*44:55	DPB1	DPB1*15:01:01G	43781	0.0111724	0.000125
amr	B	B*45:01:01G	DPB1	DPB1*15:01:01G	43804	-0.00819335	6.71e-05
amr	B	B*47:01:01G	DPB1	DPB1*15:01:01G	43786	0.0225127	0.000507
amr	B	B*48:01:01G	DPB1	DPB1*15:01:01G	43809	-0.0155021	0.00024
amr	B	B*49:01:01G	DPB1	DPB1*15:01:01G	43802	0.033264	0.0011065
amr	B	B*50:01:01G	DPB1	DPB1*15:01:01G	43798	-0.0020281	4.11e-06
amr	B	B*50:02:01G	DPB1	DPB1*15:01:01G	43783	-0.00487722	2.38e-05
amr	B	B*51:01:01G	DPB1	DPB1*15:01:01G	43888	-0.00545666	2.98e-05
amr	B	B*51:02:01G	DPB1	DPB1*15:01:01G	43791	-0.00739306	5.47e-05
amr	B	B*51:08:01G	DPB1	DPB1*15:01:01G	43784	-0.00492935	2.43e-05
amr	B	B*52:01:01G	DPB1	DPB1*15:01:01G	43796	-9.23e-05	8.52e-09
amr	B	B*52:01:02G	DPB1	DPB1*15:01:01G	43825	-0.00338831	1.15e-05
amr	B	B*53:01:01G	DPB1	DPB1*15:01:01G	43798	-0.00510696	2.61e-05
amr	B	B*55:01:01G	DPB1	DPB1*15:01:01G	43795	0.00311985	9.73e-06
amr	B	B*56:01:01G	DPB1	DPB1*15:01:01G	43789	0.00282453	7.98e-06
amr	B	B*57:01:01G	DPB1	DPB1*15:01:01G	43789	0.0040904	1.67e-05
amr	B	B*57:02:01G	DPB1	DPB1*15:01:01G	43782	0.00219249	4.81e-06
amr	B	B*57:03:01G	DPB1	DPB1*15:01:01G	43790	-0.00368079	1.35e-05
amr	B	B*57:04:01	DPB1	DPB1*15:01:01G	43781	-0.00108509	1.18e-06
amr	B	B*58:01:01G	DPB1	DPB1*15:01:01G	43794	-0.000321	1.03e-07
amr	B	B*58:02:01G	DPB1	DPB1*15:01:01G	43784	-0.00417165	1.74e-05
amr	B	B*78:01:01G	DPB1	DPB1*15:01:01G	43786	-0.00436448	1.9e-05
amr	B	B*81:01:01G	DPB1	DPB1*15:01:01G	43783	-0.000627	3.93e-07
amr	B	B*82:01:01G	DPB1	DPB1*15:01:01G	43782	-0.00217065	4.71e-06
amr	B	B*07:02:01G	DPB1	DPB1*16:01:01G	43963	0.00876028	7.67e-05
amr	B	B*07:05:01G	DPB1	DPB1*16:01:01G	43797	0.00188753	3.56e-06
amr	B	B*07:359	DPB1	DPB1*16:01:01G	43782	0.00363682	1.32e-05
amr	B	B*08:01:01G	DPB1	DPB1*16:01:01G	43891	0.0139282	0.000194
amr	B	B*13:02:01G	DPB1	DPB1*16:01:01G	43792	-0.00722682	5.22e-05
amr	B	B*14:01:01G	DPB1	DPB1*16:01:01G	43800	0.00187448	3.51e-06
amr	B	B*14:02:01G	DPB1	DPB1*16:01:01G	43872	-0.0115178	0.000133
amr	B	B*14:03	DPB1	DPB1*16:01:01G	43782	-0.00182121	3.32e-06
amr	B	B*15:01:01G	DPB1	DPB1*16:01:01G	43794	0.0133879	0.000179
amr	B	B*15:03:01G	DPB1	DPB1*16:01:01G	43791	-0.00918665	8.44e-05
amr	B	B*15:04:01G	DPB1	DPB1*16:01:01G	43783	-0.00346061	1.2e-05
amr	B	B*15:10:01G	DPB1	DPB1*16:01:01G	43789	0.0114728	0.000132
amr	B	B*15:15:01G	DPB1	DPB1*16:01:01G	43784	-0.00338367	1.14e-05
amr	B	B*15:16:01G	DPB1	DPB1*16:01:01G	43783	-0.00615565	3.79e-05
amr	B	B*15:17:01G	DPB1	DPB1*16:01:01G	43784	0.0138916	0.000193
amr	B	B*15:18:01G	DPB1	DPB1*16:01:01G	43785	-0.000235	5.5e-08
amr	B	B*15:30:01G	DPB1	DPB1*16:01:01G	43781	-0.00141707	2.01e-06
amr	B	B*15:39:01G	DPB1	DPB1*16:01:01G	43783	-0.00322834	1.04e-05
amr	B	B*18:01:01G	DPB1	DPB1*16:01:01G	43839	-0.00193462	3.74e-06
amr	B	B*27:02:01G	DPB1	DPB1*16:01:01G	43783	-0.00504995	2.55e-05
amr	B	B*27:03	DPB1	DPB1*16:01:01G	43784	-0.00321044	1.03e-05
amr	B	B*27:05:02G	DPB1	DPB1*16:01:01G	43798	0.0031641	1e-05
amr	B	B*35:01:01G	DPB1	DPB1*16:01:01G	43856	0.0110285	0.000122
amr	B	B*35:02:01G	DPB1	DPB1*16:01:01G	43794	-0.00426983	1.82e-05
amr	B	B*35:03:01G	DPB1	DPB1*16:01:01G	43798	-0.00218362	4.77e-06
amr	B	B*35:04:01G	DPB1	DPB1*16:01:01G	43781	0.00243687	5.94e-06
amr	B	B*35:05:01G	DPB1	DPB1*16:01:01G	43783	0.00457854	2.1e-05
amr	B	B*35:08:01G	DPB1	DPB1*16:01:01G	43788	-0.0023359	5.46e-06
amr	B	B*35:12:01G	DPB1	DPB1*16:01:01G	43791	-0.00949624	9.02e-05
amr	B	B*35:14:01G	DPB1	DPB1*16:01:01G	43781	-0.00503873	2.54e-05
amr	B	B*35:16	DPB1	DPB1*16:01:01G	43783	-0.00407766	1.66e-05
amr	B	B*35:17:01G	DPB1	DPB1*16:01:01G	43793	-0.00891134	7.94e-05
amr	B	B*35:20:01	DPB1	DPB1*16:01:01G	43781	-0.00396381	1.57e-05
amr	B	B*35:43:01G	DPB1	DPB1*16:01:01G	43790	-0.00314515	9.89e-06
amr	B	B*37:01:01G	DPB1	DPB1*16:01:01G	43798	-0.000589	3.47e-07
amr	B	B*38:01:01G	DPB1	DPB1*16:01:01G	43796	0.000453	2.05e-07
amr	B	B*39:01:01G	DPB1	DPB1*16:01:01G	43788	0.0154789	0.00024
amr	B	B*39:02:02G	DPB1	DPB1*16:01:01G	43783	-0.00273774	7.5e-06
amr	B	B*39:05:01G	DPB1	DPB1*16:01:01G	43792	-0.00699453	4.89e-05
amr	B	B*39:06:02G	DPB1	DPB1*16:01:01G	43798	-0.00280201	7.85e-06
amr	B	B*39:08	DPB1	DPB1*16:01:01G	43784	-0.00547931	3e-05
amr	B	B*39:10:01G	DPB1	DPB1*16:01:01G	43782	0.0078295	6.13e-05
amr	B	B*39:11	DPB1	DPB1*16:01:01G	43781	-0.0039066	1.53e-05
amr	B	B*40:01:01G	DPB1	DPB1*16:01:01G	43800	0.00736423	5.42e-05
amr	B	B*40:02:01G	DPB1	DPB1*16:01:01G	43796	-0.00625531	3.91e-05
amr	B	B*40:04:01G	DPB1	DPB1*16:01:01G	43781	0.0078401	6.15e-05
amr	B	B*40:05:01G	DPB1	DPB1*16:01:01G	43783	-0.00336256	1.13e-05
amr	B	B*40:06:01G	DPB1	DPB1*16:01:01G	43782	-0.00335055	1.12e-05
amr	B	B*40:08:01G	DPB1	DPB1*16:01:01G	43786	0.00207698	4.31e-06
amr	B	B*40:11:01G	DPB1	DPB1*16:01:01G	43781	-0.00435131	1.89e-05
amr	B	B*40:16:01G	DPB1	DPB1*16:01:01G	43781	-0.00143467	2.06e-06
amr	B	B*40:27:01	DPB1	DPB1*16:01:01G	43781	-0.00387707	1.5e-05
amr	B	B*41:01:01G	DPB1	DPB1*16:01:01G	43804	0.00311798	9.72e-06
amr	B	B*41:02:01G	DPB1	DPB1*16:01:01G	43789	0.00475525	2.26e-05
amr	B	B*42:01:01G	DPB1	DPB1*16:01:01G	43797	0.00432213	1.87e-05
amr	B	B*42:02:01G	DPB1	DPB1*16:01:01G	43786	-0.0046453	2.16e-05
amr	B	B*44:02:01G	DPB1	DPB1*16:01:01G	43798	0.0120257	0.000145
amr	B	B*44:03:01G	DPB1	DPB1*16:01:01G	43798	-0.00858298	7.37e-05
amr	B	B*44:03:02G	DPB1	DPB1*16:01:01G	43782	0.0014191	2.01e-06
amr	B	B*44:05:01G	DPB1	DPB1*16:01:01G	43781	-0.00321066	1.03e-05
amr	B	B*44:10	DPB1	DPB1*16:01:01G	43781	-0.0012652	1.6e-06
amr	B	B*44:188	DPB1	DPB1*16:01:01G	43781	0.00948896	9e-05
amr	B	B*44:212	DPB1	DPB1*16:01:01G	43781	0.00709731	5.04e-05
amr	B	B*44:221	DPB1	DPB1*16:01:01G	43781	-0.00194289	3.77e-06
amr	B	B*44:224	DPB1	DPB1*16:01:01G	43782	-0.00304552	9.28e-06
amr	B	B*44:269	DPB1	DPB1*16:01:01G	43781	0.00545013	2.97e-05
amr	B	B*44:55	DPB1	DPB1*16:01:01G	43781	-0.00264237	6.98e-06
amr	B	B*45:01:01G	DPB1	DPB1*16:01:01G	43804	-0.00348826	1.22e-05
amr	B	B*47:01:01G	DPB1	DPB1*16:01:01G	43786	-0.00463364	2.15e-05
amr	B	B*48:01:01G	DPB1	DPB1*16:01:01G	43809	-0.0118491	0.00014
amr	B	B*49:01:01G	DPB1	DPB1*16:01:01G	43802	-0.000471	2.22e-07
amr	B	B*50:01:01G	DPB1	DPB1*16:01:01G	43798	0.0186449	0.000348
amr	B	B*50:02:01G	DPB1	DPB1*16:01:01G	43783	-0.00402084	1.62e-05
amr	B	B*51:01:01G	DPB1	DPB1*16:01:01G	43888	-0.00653066	4.26e-05
amr	B	B*51:02:01G	DPB1	DPB1*16:01:01G	43791	0.00273598	7.49e-06
amr	B	B*51:08:01G	DPB1	DPB1*16:01:01G	43784	-0.00406382	1.65e-05
amr	B	B*52:01:01G	DPB1	DPB1*16:01:01G	43796	0.00921686	8.5e-05
amr	B	B*52:01:02G	DPB1	DPB1*16:01:01G	43825	-0.0061911	3.83e-05
amr	B	B*53:01:01G	DPB1	DPB1*16:01:01G	43798	0.0118994	0.000142
amr	B	B*55:01:01G	DPB1	DPB1*16:01:01G	43795	-0.00182152	3.32e-06
amr	B	B*56:01:01G	DPB1	DPB1*16:01:01G	43789	-0.00182552	3.33e-06
amr	B	B*57:01:01G	DPB1	DPB1*16:01:01G	43789	-0.00677009	4.58e-05
amr	B	B*57:02:01G	DPB1	DPB1*16:01:01G	43782	-0.00315652	9.96e-06
amr	B	B*57:03:01G	DPB1	DPB1*16:01:01G	43790	-0.000483	2.34e-07
amr	B	B*57:04:01	DPB1	DPB1*16:01:01G	43781	-0.000895	8e-07
amr	B	B*58:01:01G	DPB1	DPB1*16:01:01G	43794	-0.00321697	1.03e-05
amr	B	B*58:02:01G	DPB1	DPB1*16:01:01G	43784	-0.00223059	4.98e-06
amr	B	B*78:01:01G	DPB1	DPB1*16:01:01G	43786	-0.00359813	1.29e-05
amr	B	B*81:01:01G	DPB1	DPB1*16:01:01G	43783	0.0012081	1.46e-06
amr	B	B*82:01:01G	DPB1	DPB1*16:01:01G	43782	0.0110461	0.000122
amr	B	B*07:02:01G	DPB1	DPB1*17:01:01G	43963	-0.0224349	0.000503
amr	B	B*07:05:01G	DPB1	DPB1*17:01:01G	43797	0.0183705	0.000337
amr	B	B*07:359	DPB1	DPB1*17:01:01G	43782	0.0011206	1.26e-06
amr	B	B*08:01:01G	DPB1	DPB1*17:01:01G	43891	0.0183833	0.000338
amr	B	B*13:02:01G	DPB1	DPB1*17:01:01G	43792	0.147303	0.0216982
amr	B	B*14:01:01G	DPB1	DPB1*17:01:01G	43800	-0.0094761	8.98e-05
amr	B	B*14:02:01G	DPB1	DPB1*17:01:01G	43872	0.0176143	0.00031
amr	B	B*14:03	DPB1	DPB1*17:01:01G	43782	0.00015	2.26e-08
amr	B	B*15:01:01G	DPB1	DPB1*17:01:01G	43794	-0.0257497	0.000663
amr	B	B*15:03:01G	DPB1	DPB1*17:01:01G	43791	0.0255536	0.000653
amr	B	B*15:04:01G	DPB1	DPB1*17:01:01G	43783	-0.002661	7.08e-06
amr	B	B*15:10:01G	DPB1	DPB1*17:01:01G	43789	0.0364142	0.00132599
amr	B	B*15:15:01G	DPB1	DPB1*17:01:01G	43784	-0.0191986	0.000369
amr	B	B*15:16:01G	DPB1	DPB1*17:01:01G	43783	0.00258661	6.69e-06
amr	B	B*15:17:01G	DPB1	DPB1*17:01:01G	43784	-0.0138146	0.000191
amr	B	B*15:18:01G	DPB1	DPB1*17:01:01G	43785	-0.00541295	2.93e-05
amr	B	B*15:30:01G	DPB1	DPB1*17:01:01G	43781	-0.00816854	6.67e-05
amr	B	B*15:39:01G	DPB1	DPB1*17:01:01G	43783	-0.00223371	4.99e-06
amr	B	B*18:01:01G	DPB1	DPB1*17:01:01G	43839	-0.00376683	1.42e-05
amr	B	B*27:02:01G	DPB1	DPB1*17:01:01G	43783	-0.00248596	6.18e-06
amr	B	B*27:03	DPB1	DPB1*17:01:01G	43784	0.00971176	9.43e-05
amr	B	B*27:05:02G	DPB1	DPB1*17:01:01G	43798	-0.0224526	0.000504
amr	B	B*35:01:01G	DPB1	DPB1*17:01:01G	43856	-0.0299357	0.000896
amr	B	B*35:02:01G	DPB1	DPB1*17:01:01G	43794	-0.0139217	0.000194
amr	B	B*35:03:01G	DPB1	DPB1*17:01:01G	43798	-0.00694138	4.82e-05
