## Supplementary Data for "Shared trans-ancestry architecture of HLA-mediated disease risk in the *All of Us* Research Program" (part 6 of 21)

### Sheet: plementary Data 2 (continued)
Ancestry	gene1	allele1	gene2	allele2	n_pairs	r	r2
amr	B	B*35:04:01G	DPB1	DPB1*17:01:01G	43781	-0.0036495	1.33e-05
amr	B	B*35:05:01G	DPB1	DPB1*17:01:01G	43783	-0.00993431	9.87e-05
amr	B	B*35:08:01G	DPB1	DPB1*17:01:01G	43788	-0.00623008	3.88e-05
amr	B	B*35:12:01G	DPB1	DPB1*17:01:01G	43791	-0.0194599	0.000379
amr	B	B*35:14:01G	DPB1	DPB1*17:01:01G	43781	-0.0150028	0.000225
amr	B	B*35:16	DPB1	DPB1*17:01:01G	43783	-0.0120952	0.000146
amr	B	B*35:17:01G	DPB1	DPB1*17:01:01G	43793	-0.0232595	0.000541
amr	B	B*35:20:01	DPB1	DPB1*17:01:01G	43781	-0.00847331	7.18e-05
amr	B	B*35:43:01G	DPB1	DPB1*17:01:01G	43790	-0.017682	0.000313
amr	B	B*37:01:01G	DPB1	DPB1*17:01:01G	43798	-0.00488972	2.39e-05
amr	B	B*38:01:01G	DPB1	DPB1*17:01:01G	43796	-0.00621198	3.86e-05
amr	B	B*39:01:01G	DPB1	DPB1*17:01:01G	43788	-0.0168316	0.000283
amr	B	B*39:02:02G	DPB1	DPB1*17:01:01G	43783	-0.0146405	0.000214
amr	B	B*39:05:01G	DPB1	DPB1*17:01:01G	43792	-0.0281321	0.000791
amr	B	B*39:06:02G	DPB1	DPB1*17:01:01G	43798	-0.0309869	0.00096
amr	B	B*39:08	DPB1	DPB1*17:01:01G	43784	-0.00341701	1.17e-05
amr	B	B*39:10:01G	DPB1	DPB1*17:01:01G	43782	0.00547052	2.99e-05
amr	B	B*39:11	DPB1	DPB1*17:01:01G	43781	-0.00510976	2.61e-05
amr	B	B*40:01:01G	DPB1	DPB1*17:01:01G	43800	-0.0124242	0.000154
amr	B	B*40:02:01G	DPB1	DPB1*17:01:01G	43796	-0.0475916	0.00226496
amr	B	B*40:04:01G	DPB1	DPB1*17:01:01G	43781	-0.00968234	9.37e-05
amr	B	B*40:05:01G	DPB1	DPB1*17:01:01G	43783	-0.0169553	0.000287
amr	B	B*40:06:01G	DPB1	DPB1*17:01:01G	43782	-0.00871132	7.59e-05
amr	B	B*40:08:01G	DPB1	DPB1*17:01:01G	43786	-0.00539479	2.91e-05
amr	B	B*40:11:01G	DPB1	DPB1*17:01:01G	43781	-0.00470381	2.21e-05
amr	B	B*40:16:01G	DPB1	DPB1*17:01:01G	43781	0.012265	0.00015
amr	B	B*40:27:01	DPB1	DPB1*17:01:01G	43781	-0.00493218	2.43e-05
amr	B	B*41:01:01G	DPB1	DPB1*17:01:01G	43804	0.00111407	1.24e-06
amr	B	B*41:02:01G	DPB1	DPB1*17:01:01G	43789	-0.00256993	6.6e-06
amr	B	B*42:01:01G	DPB1	DPB1*17:01:01G	43797	0.0186056	0.000346
amr	B	B*42:02:01G	DPB1	DPB1*17:01:01G	43786	0.0110444	0.000122
amr	B	B*44:02:01G	DPB1	DPB1*17:01:01G	43798	-0.0134409	0.000181
amr	B	B*44:03:01G	DPB1	DPB1*17:01:01G	43798	0.0308849	0.000953879
amr	B	B*44:03:02G	DPB1	DPB1*17:01:01G	43782	0.10428	0.0108742
amr	B	B*44:05:01G	DPB1	DPB1*17:01:01G	43781	-0.00605518	3.67e-05
amr	B	B*44:10	DPB1	DPB1*17:01:01G	43781	0.000277	7.65e-08
amr	B	B*44:188	DPB1	DPB1*17:01:01G	43781	0.019068	0.000364
amr	B	B*44:212	DPB1	DPB1*17:01:01G	43781	-0.00115424	1.33e-06
amr	B	B*44:221	DPB1	DPB1*17:01:01G	43781	-0.000737	5.43e-07
amr	B	B*44:224	DPB1	DPB1*17:01:01G	43782	0.00526534	2.77e-05
amr	B	B*44:269	DPB1	DPB1*17:01:01G	43781	-0.00133306	1.78e-06
amr	B	B*44:55	DPB1	DPB1*17:01:01G	43781	0.00690196	4.76e-05
amr	B	B*45:01:01G	DPB1	DPB1*17:01:01G	43804	0.084865	0.00720206
amr	B	B*47:01:01G	DPB1	DPB1*17:01:01G	43786	0.000153	2.35e-08
amr	B	B*48:01:01G	DPB1	DPB1*17:01:01G	43809	-0.028954	0.000838
amr	B	B*49:01:01G	DPB1	DPB1*17:01:01G	43802	0.0547424	0.00299672
amr	B	B*50:01:01G	DPB1	DPB1*17:01:01G	43798	0.00455484	2.07e-05
amr	B	B*50:02:01G	DPB1	DPB1*17:01:01G	43783	0.00391788	1.53e-05
amr	B	B*51:01:01G	DPB1	DPB1*17:01:01G	43888	-0.0281862	0.000794
amr	B	B*51:02:01G	DPB1	DPB1*17:01:01G	43791	-0.0243627	0.000594
amr	B	B*51:08:01G	DPB1	DPB1*17:01:01G	43784	-0.00745863	5.56e-05
amr	B	B*52:01:01G	DPB1	DPB1*17:01:01G	43796	-0.00669889	4.49e-05
amr	B	B*52:01:02G	DPB1	DPB1*17:01:01G	43825	-0.0118088	0.000139
amr	B	B*53:01:01G	DPB1	DPB1*17:01:01G	43798	0.085597	0.00732685
amr	B	B*55:01:01G	DPB1	DPB1*17:01:01G	43795	-0.0011081	1.23e-06
amr	B	B*56:01:01G	DPB1	DPB1*17:01:01G	43789	-0.00631228	3.98e-05
amr	B	B*57:01:01G	DPB1	DPB1*17:01:01G	43789	-0.0102207	0.000104
amr	B	B*57:02:01G	DPB1	DPB1*17:01:01G	43782	0.00627384	3.94e-05
amr	B	B*57:03:01G	DPB1	DPB1*17:01:01G	43790	0.0219248	0.000481
amr	B	B*57:04:01	DPB1	DPB1*17:01:01G	43781	0.00372545	1.39e-05
amr	B	B*58:01:01G	DPB1	DPB1*17:01:01G	43794	0.0550969	0.00303567
amr	B	B*58:02:01G	DPB1	DPB1*17:01:01G	43784	0.000498	2.48e-07
amr	B	B*78:01:01G	DPB1	DPB1*17:01:01G	43786	-0.00285614	8.16e-06
amr	B	B*81:01:01G	DPB1	DPB1*17:01:01G	43783	0.00814268	6.63e-05
amr	B	B*82:01:01G	DPB1	DPB1*17:01:01G	43782	0.0215759	0.000466
amr	B	B*07:02:01G	DPB1	DPB1*18:01:01G	43963	0.0239583	0.000574
amr	B	B*07:05:01G	DPB1	DPB1*18:01:01G	43797	-0.00490391	2.4e-05
amr	B	B*07:359	DPB1	DPB1*18:01:01G	43782	0.00423946	1.8e-05
amr	B	B*08:01:01G	DPB1	DPB1*18:01:01G	43891	-0.00770485	5.94e-05
amr	B	B*13:02:01G	DPB1	DPB1*18:01:01G	43792	-0.000728	5.31e-07
amr	B	B*14:01:01G	DPB1	DPB1*18:01:01G	43800	0.00239627	5.74e-06
amr	B	B*14:02:01G	DPB1	DPB1*18:01:01G	43872	-0.0110692	0.000123
amr	B	B*14:03	DPB1	DPB1*18:01:01G	43782	-0.00271969	7.4e-06
amr	B	B*15:01:01G	DPB1	DPB1*18:01:01G	43794	-0.020046	0.000402
amr	B	B*15:03:01G	DPB1	DPB1*18:01:01G	43791	0.0196608	0.000387
amr	B	B*15:04:01G	DPB1	DPB1*18:01:01G	43783	-0.00107006	1.15e-06
amr	B	B*15:10:01G	DPB1	DPB1*18:01:01G	43789	0.0262213	0.000688
amr	B	B*15:15:01G	DPB1	DPB1*18:01:01G	43784	-0.00943605	8.9e-05
amr	B	B*15:16:01G	DPB1	DPB1*18:01:01G	43783	0.030033	0.000902
amr	B	B*15:17:01G	DPB1	DPB1*18:01:01G	43784	0.00892112	7.96e-05
amr	B	B*15:18:01G	DPB1	DPB1*18:01:01G	43785	0.0141734	0.000201
amr	B	B*15:30:01G	DPB1	DPB1*18:01:01G	43781	-0.00011	1.2e-08
amr	B	B*15:39:01G	DPB1	DPB1*18:01:01G	43783	0.00458891	2.11e-05
amr	B	B*18:01:01G	DPB1	DPB1*18:01:01G	43839	-0.00373219	1.39e-05
amr	B	B*27:02:01G	DPB1	DPB1*18:01:01G	43783	-0.00452448	2.05e-05
amr	B	B*27:03	DPB1	DPB1*18:01:01G	43784	-6.33e-05	4.01e-09
amr	B	B*27:05:02G	DPB1	DPB1*18:01:01G	43798	-0.0149688	0.000224
amr	B	B*35:01:01G	DPB1	DPB1*18:01:01G	43856	-0.000694	4.82e-07
amr	B	B*35:02:01G	DPB1	DPB1*18:01:01G	43794	-0.00609482	3.71e-05
amr	B	B*35:03:01G	DPB1	DPB1*18:01:01G	43798	-0.00877105	7.69e-05
amr	B	B*35:04:01G	DPB1	DPB1*18:01:01G	43781	-0.00146761	2.15e-06
amr	B	B*35:05:01G	DPB1	DPB1*18:01:01G	43783	-0.00398423	1.59e-05
amr	B	B*35:08:01G	DPB1	DPB1*18:01:01G	43788	-0.00439878	1.93e-05
amr	B	B*35:12:01G	DPB1	DPB1*18:01:01G	43791	-0.0136264	0.000186
amr	B	B*35:14:01G	DPB1	DPB1*18:01:01G	43781	-0.00450095	2.03e-05
amr	B	B*35:16	DPB1	DPB1*18:01:01G	43783	-0.00608936	3.71e-05
amr	B	B*35:17:01G	DPB1	DPB1*18:01:01G	43793	-0.0136662	0.000187
amr	B	B*35:20:01	DPB1	DPB1*18:01:01G	43781	-0.00591934	3.5e-05
amr	B	B*35:43:01G	DPB1	DPB1*18:01:01G	43790	-0.00738602	5.46e-05
amr	B	B*37:01:01G	DPB1	DPB1*18:01:01G	43798	-0.00579345	3.36e-05
amr	B	B*38:01:01G	DPB1	DPB1*18:01:01G	43796	-0.00404764	1.64e-05
amr	B	B*39:01:01G	DPB1	DPB1*18:01:01G	43788	-0.00729763	5.33e-05
amr	B	B*39:02:02G	DPB1	DPB1*18:01:01G	43783	-0.00470025	2.21e-05
amr	B	B*39:05:01G	DPB1	DPB1*18:01:01G	43792	-0.0107629	0.000116
amr	B	B*39:06:02G	DPB1	DPB1*18:01:01G	43798	-0.0147568	0.000218
amr	B	B*39:08	DPB1	DPB1*18:01:01G	43784	-0.0081825	6.7e-05
amr	B	B*39:10:01G	DPB1	DPB1*18:01:01G	43782	0.016673	0.000278
amr	B	B*39:11	DPB1	DPB1*18:01:01G	43781	-0.00583391	3.4e-05
amr	B	B*40:01:01G	DPB1	DPB1*18:01:01G	43800	-0.0106163	0.000113
amr	B	B*40:02:01G	DPB1	DPB1*18:01:01G	43796	-0.0163899	0.000269
amr	B	B*40:04:01G	DPB1	DPB1*18:01:01G	43781	0.000883	7.8e-07
amr	B	B*40:05:01G	DPB1	DPB1*18:01:01G	43783	-0.00767112	5.88e-05
amr	B	B*40:06:01G	DPB1	DPB1*18:01:01G	43782	-0.000469	2.2e-07
amr	B	B*40:08:01G	DPB1	DPB1*18:01:01G	43786	-0.00347321	1.21e-05
amr	B	B*40:11:01G	DPB1	DPB1*18:01:01G	43781	-0.00304258	9.26e-06
amr	B	B*40:16:01G	DPB1	DPB1*18:01:01G	43781	-0.00214246	4.59e-06
amr	B	B*40:27:01	DPB1	DPB1*18:01:01G	43781	-0.00198118	3.93e-06
amr	B	B*41:01:01G	DPB1	DPB1*18:01:01G	43804	-0.00649597	4.22e-05
amr	B	B*41:02:01G	DPB1	DPB1*18:01:01G	43789	-0.00103964	1.08e-06
amr	B	B*42:01:01G	DPB1	DPB1*18:01:01G	43797	0.00428191	1.83e-05
amr	B	B*42:02:01G	DPB1	DPB1*18:01:01G	43786	0.00925339	8.56e-05
amr	B	B*44:02:01G	DPB1	DPB1*18:01:01G	43798	-0.0120168	0.000144
amr	B	B*44:03:01G	DPB1	DPB1*18:01:01G	43798	0.00210571	4.43e-06
amr	B	B*44:03:02G	DPB1	DPB1*18:01:01G	43782	0.00843145	7.11e-05
amr	B	B*44:05:01G	DPB1	DPB1*18:01:01G	43781	-0.00479463	2.3e-05
amr	B	B*44:10	DPB1	DPB1*18:01:01G	43781	-0.00188939	3.57e-06
amr	B	B*44:188	DPB1	DPB1*18:01:01G	43781	-0.000978	9.56e-07
amr	B	B*44:212	DPB1	DPB1*18:01:01G	43781	-0.00360766	1.3e-05
amr	B	B*44:221	DPB1	DPB1*18:01:01G	43781	-0.0029014	8.42e-06
amr	B	B*44:224	DPB1	DPB1*18:01:01G	43782	0.00542475	2.94e-05
amr	B	B*44:269	DPB1	DPB1*18:01:01G	43781	0.0012748	1.63e-06
amr	B	B*44:55	DPB1	DPB1*18:01:01G	43781	-0.00394598	1.56e-05
amr	B	B*45:01:01G	DPB1	DPB1*18:01:01G	43804	0.0166479	0.000277
amr	B	B*47:01:01G	DPB1	DPB1*18:01:01G	43786	-0.00691963	4.79e-05
amr	B	B*48:01:01G	DPB1	DPB1*18:01:01G	43809	-0.016146	0.000261
amr	B	B*49:01:01G	DPB1	DPB1*18:01:01G	43802	-0.00131562	1.73e-06
amr	B	B*50:01:01G	DPB1	DPB1*18:01:01G	43798	-0.00285678	8.16e-06
amr	B	B*50:02:01G	DPB1	DPB1*18:01:01G	43783	-0.00222255	4.94e-06
amr	B	B*51:01:01G	DPB1	DPB1*18:01:01G	43888	-0.0160624	0.000258
amr	B	B*51:02:01G	DPB1	DPB1*18:01:01G	43791	-0.00923209	8.52e-05
amr	B	B*51:08:01G	DPB1	DPB1*18:01:01G	43784	-0.00237712	5.65e-06
amr	B	B*52:01:01G	DPB1	DPB1*18:01:01G	43796	-0.00705241	4.97e-05
amr	B	B*52:01:02G	DPB1	DPB1*18:01:01G	43825	-0.0115338	0.000133
amr	B	B*53:01:01G	DPB1	DPB1*18:01:01G	43798	0.0474853	0.00225485
amr	B	B*55:01:01G	DPB1	DPB1*18:01:01G	43795	0.000914	8.36e-07
amr	B	B*56:01:01G	DPB1	DPB1*18:01:01G	43789	0.00447113	2e-05
amr	B	B*57:01:01G	DPB1	DPB1*18:01:01G	43789	-0.0136212	0.000186
amr	B	B*57:02:01G	DPB1	DPB1*18:01:01G	43782	0.00972131	9.45e-05
amr	B	B*57:03:01G	DPB1	DPB1*18:01:01G	43790	0.135314	0.0183098
amr	B	B*57:04:01	DPB1	DPB1*18:01:01G	43781	-0.00133589	1.78e-06
amr	B	B*58:01:01G	DPB1	DPB1*18:01:01G	43794	-0.00220926	4.88e-06
amr	B	B*58:02:01G	DPB1	DPB1*18:01:01G	43784	0.0861497	0.00742176
amr	B	B*78:01:01G	DPB1	DPB1*18:01:01G	43786	0.0747843	0.00559269
amr	B	B*81:01:01G	DPB1	DPB1*18:01:01G	43783	0.0580417	0.00336884
amr	B	B*82:01:01G	DPB1	DPB1*18:01:01G	43782	-0.00267236	7.14e-06
amr	B	B*07:02:01G	DPB1	DPB1*19:01:01G	43964	0.00748419	5.6e-05
amr	B	B*07:05:01G	DPB1	DPB1*19:01:01G	43798	0.00337108	1.14e-05
amr	B	B*07:359	DPB1	DPB1*19:01:01G	43783	0.00154668	2.39e-06
amr	B	B*08:01:01G	DPB1	DPB1*19:01:01G	43892	0.0058103	3.38e-05
amr	B	B*13:02:01G	DPB1	DPB1*19:01:01G	43793	-0.00406788	1.65e-05
amr	B	B*14:01:01G	DPB1	DPB1*19:01:01G	43801	0.00112637	1.27e-06
amr	B	B*14:02:01G	DPB1	DPB1*19:01:01G	43873	-0.00127728	1.63e-06
amr	B	B*14:03	DPB1	DPB1*19:01:01G	43783	-0.00224702	5.05e-06
amr	B	B*15:01:01G	DPB1	DPB1*19:01:01G	43795	0.0408105	0.0016655
amr	B	B*15:03:01G	DPB1	DPB1*19:01:01G	43792	-0.00890422	7.93e-05
amr	B	B*15:04:01G	DPB1	DPB1*19:01:01G	43784	0.000743	5.52e-07
amr	B	B*15:10:01G	DPB1	DPB1*19:01:01G	43790	-0.00401014	1.61e-05
amr	B	B*15:15:01G	DPB1	DPB1*19:01:01G	43785	-0.00854174	7.3e-05
amr	B	B*15:16:01G	DPB1	DPB1*19:01:01G	43784	-0.00459608	2.11e-05
amr	B	B*15:17:01G	DPB1	DPB1*19:01:01G	43785	0.00305631	9.34e-06
amr	B	B*15:18:01G	DPB1	DPB1*19:01:01G	43786	-0.00226709	5.14e-06
amr	B	B*15:30:01G	DPB1	DPB1*19:01:01G	43782	-0.00350141	1.23e-05
amr	B	B*15:39:01G	DPB1	DPB1*19:01:01G	43784	-0.00398315	1.59e-05
amr	B	B*18:01:01G	DPB1	DPB1*19:01:01G	43840	0.00350735	1.23e-05
amr	B	B*27:02:01G	DPB1	DPB1*19:01:01G	43784	0.00114978	1.32e-06
amr	B	B*27:03	DPB1	DPB1*19:01:01G	43785	-0.00396107	1.57e-05
amr	B	B*27:05:02G	DPB1	DPB1*19:01:01G	43799	-0.000651	4.24e-07
amr	B	B*35:01:01G	DPB1	DPB1*19:01:01G	43857	-0.00141236	1.99e-06
amr	B	B*35:02:01G	DPB1	DPB1*19:01:01G	43795	-0.0115309	0.000133
amr	B	B*35:03:01G	DPB1	DPB1*19:01:01G	43799	-0.00838597	7.03e-05
amr	B	B*35:04:01G	DPB1	DPB1*19:01:01G	43782	-0.0045572	2.08e-05
amr	B	B*35:05:01G	DPB1	DPB1*19:01:01G	43784	-0.00582967	3.4e-05
amr	B	B*35:08:01G	DPB1	DPB1*19:01:01G	43789	0.00399063	1.59e-05
amr	B	B*35:12:01G	DPB1	DPB1*19:01:01G	43792	-0.0132171	0.000175
amr	B	B*35:14:01G	DPB1	DPB1*19:01:01G	43782	0.00118021	1.39e-06
amr	B	B*35:16	DPB1	DPB1*19:01:01G	43784	-0.00503105	2.53e-05
amr	B	B*35:17:01G	DPB1	DPB1*19:01:01G	43794	-0.00181615	3.3e-06
amr	B	B*35:20:01	DPB1	DPB1*19:01:01G	43782	-0.000265	7.01e-08
amr	B	B*35:43:01G	DPB1	DPB1*19:01:01G	43791	-0.00399925	1.6e-05
amr	B	B*37:01:01G	DPB1	DPB1*19:01:01G	43799	-0.00414276	1.72e-05
amr	B	B*38:01:01G	DPB1	DPB1*19:01:01G	43797	0.000292	8.51e-08
amr	B	B*39:01:01G	DPB1	DPB1*19:01:01G	43789	0.0244736	0.000599
amr	B	B*39:02:02G	DPB1	DPB1*19:01:01G	43784	-0.00488773	2.39e-05
amr	B	B*39:05:01G	DPB1	DPB1*19:01:01G	43793	-0.0132291	0.000175
amr	B	B*39:06:02G	DPB1	DPB1*19:01:01G	43799	0.0166809	0.000278
amr	B	B*39:08	DPB1	DPB1*19:01:01G	43785	-0.000102	1.04e-08
amr	B	B*39:10:01G	DPB1	DPB1*19:01:01G	43783	-0.00279959	7.84e-06
amr	B	B*39:11	DPB1	DPB1*19:01:01G	43782	-0.00481999	2.32e-05
amr	B	B*40:01:01G	DPB1	DPB1*19:01:01G	43801	-0.000974	9.49e-07
amr	B	B*40:02:01G	DPB1	DPB1*19:01:01G	43797	-0.00934174	8.73e-05
amr	B	B*40:04:01G	DPB1	DPB1*19:01:01G	43782	-0.00636024	4.05e-05
amr	B	B*40:05:01G	DPB1	DPB1*19:01:01G	43784	-0.00639392	4.09e-05
amr	B	B*40:06:01G	DPB1	DPB1*19:01:01G	43783	0.00141231	1.99e-06
amr	B	B*40:08:01G	DPB1	DPB1*19:01:01G	43787	-0.00717581	5.15e-05
amr	B	B*40:11:01G	DPB1	DPB1*19:01:01G	43782	-0.00114197	1.3e-06
amr	B	B*40:16:01G	DPB1	DPB1*19:01:01G	43782	0.0240887	0.00058
amr	B	B*40:27:01	DPB1	DPB1*19:01:01G	43782	-0.000125	1.56e-08
amr	B	B*41:01:01G	DPB1	DPB1*19:01:01G	43805	-0.00727803	5.3e-05
amr	B	B*41:02:01G	DPB1	DPB1*19:01:01G	43790	-0.00178735	3.19e-06
amr	B	B*42:01:01G	DPB1	DPB1*19:01:01G	43798	-0.00645533	4.17e-05
amr	B	B*42:02:01G	DPB1	DPB1*19:01:01G	43787	-0.0017649	3.11e-06
amr	B	B*44:02:01G	DPB1	DPB1*19:01:01G	43799	0.00415499	1.73e-05
amr	B	B*44:03:01G	DPB1	DPB1*19:01:01G	43799	0.00434156	1.88e-05
amr	B	B*44:03:02G	DPB1	DPB1*19:01:01G	43783	0.00384942	1.48e-05
amr	B	B*44:05:01G	DPB1	DPB1*19:01:01G	43782	-0.00396134	1.57e-05
amr	B	B*44:10	DPB1	DPB1*19:01:01G	43782	-0.00156102	2.44e-06
amr	B	B*44:188	DPB1	DPB1*19:01:01G	43782	-0.00436042	1.9e-05
amr	B	B*44:212	DPB1	DPB1*19:01:01G	43782	-0.00298066	8.88e-06
amr	B	B*44:221	DPB1	DPB1*19:01:01G	43782	-0.00239715	5.75e-06
amr	B	B*44:224	DPB1	DPB1*19:01:01G	43783	-0.00375758	1.41e-05
amr	B	B*44:269	DPB1	DPB1*19:01:01G	43782	-0.00344244	1.19e-05
amr	B	B*44:55	DPB1	DPB1*19:01:01G	43782	0.0107936	0.000117
amr	B	B*45:01:01G	DPB1	DPB1*19:01:01G	43805	0.013403	0.00018
amr	B	B*47:01:01G	DPB1	DPB1*19:01:01G	43787	-0.00571703	3.27e-05
amr	B	B*48:01:01G	DPB1	DPB1*19:01:01G	43810	-0.0134047	0.00018
amr	B	B*49:01:01G	DPB1	DPB1*19:01:01G	43803	-0.00700825	4.91e-05
amr	B	B*50:01:01G	DPB1	DPB1*19:01:01G	43799	-0.0040766	1.66e-05
amr	B	B*50:02:01G	DPB1	DPB1*19:01:01G	43784	-0.000335	1.12e-07
amr	B	B*51:01:01G	DPB1	DPB1*19:01:01G	43889	-0.00810675	6.57e-05
amr	B	B*51:02:01G	DPB1	DPB1*19:01:01G	43792	-0.00964018	9.29e-05
amr	B	B*51:08:01G	DPB1	DPB1*19:01:01G	43785	0.00401712	1.61e-05
amr	B	B*52:01:01G	DPB1	DPB1*19:01:01G	43797	0.00294992	8.7e-06
amr	B	B*52:01:02G	DPB1	DPB1*19:01:01G	43826	-0.00699076	4.89e-05
amr	B	B*53:01:01G	DPB1	DPB1*19:01:01G	43799	0.000906	8.21e-07
amr	B	B*55:01:01G	DPB1	DPB1*19:01:01G	43796	-0.00742888	5.52e-05
amr	B	B*56:01:01G	DPB1	DPB1*19:01:01G	43790	-0.000733	5.38e-07
amr	B	B*57:01:01G	DPB1	DPB1*19:01:01G	43790	0.0340196	0.00115734
amr	B	B*57:02:01G	DPB1	DPB1*19:01:01G	43783	0.00199116	3.96e-06
amr	B	B*57:03:01G	DPB1	DPB1*19:01:01G	43791	-0.00616145	3.8e-05
amr	B	B*57:04:01	DPB1	DPB1*19:01:01G	43782	-0.00110372	1.22e-06
amr	B	B*58:01:01G	DPB1	DPB1*19:01:01G	43795	0.00407217	1.66e-05
amr	B	B*58:02:01G	DPB1	DPB1*19:01:01G	43785	-0.00130499	1.7e-06
amr	B	B*78:01:01G	DPB1	DPB1*19:01:01G	43787	0.000727	5.28e-07
amr	B	B*81:01:01G	DPB1	DPB1*19:01:01G	43784	0.00792664	6.28e-05
amr	B	B*82:01:01G	DPB1	DPB1*19:01:01G	43783	-0.00220791	4.87e-06
amr	B	B*07:02:01G	DPB1	DPB1*20:01:01G	43963	0.0256686	0.000659
amr	B	B*07:05:01G	DPB1	DPB1*20:01:01G	43797	0.00441246	1.95e-05
amr	B	B*07:359	DPB1	DPB1*20:01:01G	43782	0.00518948	2.69e-05
amr	B	B*08:01:01G	DPB1	DPB1*20:01:01G	43891	0.0159456	0.000254
amr	B	B*13:02:01G	DPB1	DPB1*20:01:01G	43792	-0.000225	5.07e-08
amr	B	B*14:01:01G	DPB1	DPB1*20:01:01G	43800	-0.00295202	8.71e-06
amr	B	B*14:02:01G	DPB1	DPB1*20:01:01G	43872	-0.00698147	4.87e-05
amr	B	B*14:03	DPB1	DPB1*20:01:01G	43782	-0.00155442	2.42e-06
amr	B	B*15:01:01G	DPB1	DPB1*20:01:01G	43794	0.00841736	7.09e-05
amr	B	B*15:03:01G	DPB1	DPB1*20:01:01G	43791	-0.000139	1.94e-08
amr	B	B*15:04:01G	DPB1	DPB1*20:01:01G	43783	-0.00295368	8.72e-06
amr	B	B*15:10:01G	DPB1	DPB1*20:01:01G	43789	-0.00265435	7.05e-06
amr	B	B*15:15:01G	DPB1	DPB1*20:01:01G	43784	-0.00433851	1.88e-05
amr	B	B*15:16:01G	DPB1	DPB1*20:01:01G	43783	-0.00525393	2.76e-05
amr	B	B*15:17:01G	DPB1	DPB1*20:01:01G	43784	0.00771608	5.95e-05
amr	B	B*15:18:01G	DPB1	DPB1*20:01:01G	43785	0.00656656	4.31e-05
amr	B	B*15:30:01G	DPB1	DPB1*20:01:01G	43781	0.00478871	2.29e-05
amr	B	B*15:39:01G	DPB1	DPB1*20:01:01G	43783	0.00547889	3e-05
amr	B	B*18:01:01G	DPB1	DPB1*20:01:01G	43839	-0.00868589	7.54e-05
amr	B	B*27:02:01G	DPB1	DPB1*20:01:01G	43783	0.00624956	3.91e-05
amr	B	B*27:03	DPB1	DPB1*20:01:01G	43784	0.00553969	3.07e-05
amr	B	B*27:05:02G	DPB1	DPB1*20:01:01G	43798	0.0185816	0.000345
amr	B	B*35:01:01G	DPB1	DPB1*20:01:01G	43856	0.00469785	2.21e-05
amr	B	B*35:02:01G	DPB1	DPB1*20:01:01G	43794	0.00332005	1.1e-05
amr	B	B*35:03:01G	DPB1	DPB1*20:01:01G	43798	-0.00341451	1.17e-05
amr	B	B*35:04:01G	DPB1	DPB1*20:01:01G	43781	-0.00315254	9.94e-06
amr	B	B*35:05:01G	DPB1	DPB1*20:01:01G	43783	-0.0040328	1.63e-05
amr	B	B*35:08:01G	DPB1	DPB1*20:01:01G	43788	-0.00683489	4.67e-05
amr	B	B*35:12:01G	DPB1	DPB1*20:01:01G	43791	-0.00907605	8.24e-05
amr	B	B*35:14:01G	DPB1	DPB1*20:01:01G	43781	-0.00430062	1.85e-05
amr	B	B*35:16	DPB1	DPB1*20:01:01G	43783	-0.00348034	1.21e-05
amr	B	B*35:17:01G	DPB1	DPB1*20:01:01G	43793	-0.00697849	4.87e-05
amr	B	B*35:20:01	DPB1	DPB1*20:01:01G	43781	-0.00338316	1.14e-05
amr	B	B*35:43:01G	DPB1	DPB1*20:01:01G	43790	-0.00415875	1.73e-05
amr	B	B*37:01:01G	DPB1	DPB1*20:01:01G	43798	-0.00425723	1.81e-05
amr	B	B*38:01:01G	DPB1	DPB1*20:01:01G	43796	-0.00524565	2.75e-05
amr	B	B*39:01:01G	DPB1	DPB1*20:01:01G	43788	-0.00790611	6.25e-05
amr	B	B*39:02:02G	DPB1	DPB1*20:01:01G	43783	-0.00536132	2.87e-05
amr	B	B*39:05:01G	DPB1	DPB1*20:01:01G	43792	-0.0108411	0.000118
amr	B	B*39:06:02G	DPB1	DPB1*20:01:01G	43798	-0.00835783	6.99e-05
amr	B	B*39:08	DPB1	DPB1*20:01:01G	43784	-0.00467666	2.19e-05
amr	B	B*39:10:01G	DPB1	DPB1*20:01:01G	43782	-0.00193667	3.75e-06
amr	B	B*39:11	DPB1	DPB1*20:01:01G	43781	-0.00333433	1.11e-05
amr	B	B*40:01:01G	DPB1	DPB1*20:01:01G	43800	-0.000325	1.05e-07
amr	B	B*40:02:01G	DPB1	DPB1*20:01:01G	43796	-0.00245141	6.01e-06
amr	B	B*40:04:01G	DPB1	DPB1*20:01:01G	43781	-0.00439983	1.94e-05
amr	B	B*40:05:01G	DPB1	DPB1*20:01:01G	43783	-0.00127769	1.63e-06
amr	B	B*40:06:01G	DPB1	DPB1*20:01:01G	43782	-0.00285974	8.18e-06
amr	B	B*40:08:01G	DPB1	DPB1*20:01:01G	43786	-0.00496402	2.46e-05
amr	B	B*40:11:01G	DPB1	DPB1*20:01:01G	43781	-0.0037139	1.38e-05
amr	B	B*40:16:01G	DPB1	DPB1*20:01:01G	43781	-0.00122451	1.5e-06
amr	B	B*40:27:01	DPB1	DPB1*20:01:01G	43781	-0.00330913	1.1e-05
amr	B	B*41:01:01G	DPB1	DPB1*20:01:01G	43804	-0.00360736	1.3e-05
amr	B	B*41:02:01G	DPB1	DPB1*20:01:01G	43789	-0.00634434	4.03e-05
amr	B	B*42:01:01G	DPB1	DPB1*20:01:01G	43797	-0.00737361	5.44e-05
amr	B	B*42:02:01G	DPB1	DPB1*20:01:01G	43786	-0.00396483	1.57e-05
amr	B	B*44:02:01G	DPB1	DPB1*20:01:01G	43798	-0.00503667	2.54e-05
amr	B	B*44:03:01G	DPB1	DPB1*20:01:01G	43798	-0.00122843	1.51e-06
amr	B	B*44:03:02G	DPB1	DPB1*20:01:01G	43782	-0.00348167	1.21e-05
amr	B	B*44:05:01G	DPB1	DPB1*20:01:01G	43781	-0.00274034	7.51e-06
amr	B	B*44:10	DPB1	DPB1*20:01:01G	43781	-0.00107987	1.17e-06
amr	B	B*44:188	DPB1	DPB1*20:01:01G	43781	-0.00301642	9.1e-06
amr	B	B*44:212	DPB1	DPB1*20:01:01G	43781	0.00893228	7.98e-05
amr	B	B*44:221	DPB1	DPB1*20:01:01G	43781	0.0120065	0.000144
amr	B	B*44:224	DPB1	DPB1*20:01:01G	43782	-0.00259939	6.76e-06
amr	B	B*44:269	DPB1	DPB1*20:01:01G	43781	-0.00238138	5.67e-06
amr	B	B*44:55	DPB1	DPB1*20:01:01G	43781	-0.0022553	5.09e-06
amr	B	B*45:01:01G	DPB1	DPB1*20:01:01G	43804	-0.00580224	3.37e-05
amr	B	B*47:01:01G	DPB1	DPB1*20:01:01G	43786	0.00730773	5.34e-05
amr	B	B*48:01:01G	DPB1	DPB1*20:01:01G	43809	-0.00745036	5.55e-05
amr	B	B*49:01:01G	DPB1	DPB1*20:01:01G	43802	-0.00107373	1.15e-06
amr	B	B*50:01:01G	DPB1	DPB1*20:01:01G	43798	0.000769	5.92e-07
amr	B	B*50:02:01G	DPB1	DPB1*20:01:01G	43783	-0.00343184	1.18e-05
amr	B	B*51:01:01G	DPB1	DPB1*20:01:01G	43888	0.00663848	4.41e-05
amr	B	B*51:02:01G	DPB1	DPB1*20:01:01G	43791	-0.00802535	6.44e-05
amr	B	B*51:08:01G	DPB1	DPB1*20:01:01G	43784	-0.00346852	1.2e-05
amr	B	B*52:01:01G	DPB1	DPB1*20:01:01G	43796	-0.006466	4.18e-05
amr	B	B*52:01:02G	DPB1	DPB1*20:01:01G	43825	-0.00354277	1.26e-05
amr	B	B*53:01:01G	DPB1	DPB1*20:01:01G	43798	-0.00836287	6.99e-05
amr	B	B*55:01:01G	DPB1	DPB1*20:01:01G	43795	0.0178179	0.000317
amr	B	B*56:01:01G	DPB1	DPB1*20:01:01G	43789	0.00424415	1.8e-05
amr	B	B*57:01:01G	DPB1	DPB1*20:01:01G	43789	0.00523767	2.74e-05
amr	B	B*57:02:01G	DPB1	DPB1*20:01:01G	43782	-0.00269413	7.26e-06
amr	B	B*57:03:01G	DPB1	DPB1*20:01:01G	43790	0.00817271	6.68e-05
amr	B	B*57:04:01	DPB1	DPB1*20:01:01G	43781	-0.000764	5.83e-07
amr	B	B*58:01:01G	DPB1	DPB1*20:01:01G	43794	-0.0026378	6.96e-06
amr	B	B*58:02:01G	DPB1	DPB1*20:01:01G	43784	0.0036238	1.31e-05
amr	B	B*78:01:01G	DPB1	DPB1*20:01:01G	43786	-0.00307105	9.43e-06
amr	B	B*81:01:01G	DPB1	DPB1*20:01:01G	43783	-0.00358738	1.29e-05
amr	B	B*82:01:01G	DPB1	DPB1*20:01:01G	43782	-0.00152737	2.33e-06
amr	B	B*07:02:01G	DPB1	DPB1*23:01:01G	43963	0.00119509	1.43e-06
amr	B	B*07:05:01G	DPB1	DPB1*23:01:01G	43797	0.0137443	0.000189
amr	B	B*07:359	DPB1	DPB1*23:01:01G	43782	-0.00396009	1.57e-05
amr	B	B*08:01:01G	DPB1	DPB1*23:01:01G	43891	-0.00531834	2.83e-05
amr	B	B*13:02:01G	DPB1	DPB1*23:01:01G	43792	0.00126095	1.59e-06
amr	B	B*14:01:01G	DPB1	DPB1*23:01:01G	43800	0.00534083	2.85e-05
amr	B	B*14:02:01G	DPB1	DPB1*23:01:01G	43872	0.0012901	1.66e-06
amr	B	B*14:03	DPB1	DPB1*23:01:01G	43782	0.00808513	6.54e-05
amr	B	B*15:01:01G	DPB1	DPB1*23:01:01G	43794	-0.00263453	6.94e-06
amr	B	B*15:03:01G	DPB1	DPB1*23:01:01G	43791	-0.00361617	1.31e-05
amr	B	B*15:04:01G	DPB1	DPB1*23:01:01G	43783	0.0109972	0.000121
amr	B	B*15:10:01G	DPB1	DPB1*23:01:01G	43789	-0.00636631	4.05e-05
amr	B	B*15:15:01G	DPB1	DPB1*23:01:01G	43784	-0.00404555	1.64e-05
amr	B	B*15:16:01G	DPB1	DPB1*23:01:01G	43783	-0.00140678	1.98e-06
amr	B	B*15:17:01G	DPB1	DPB1*23:01:01G	43784	-0.00665741	4.43e-05
amr	B	B*15:18:01G	DPB1	DPB1*23:01:01G	43785	-0.0021267	4.52e-06
amr	B	B*15:30:01G	DPB1	DPB1*23:01:01G	43781	-0.00671008	4.5e-05
amr	B	B*15:39:01G	DPB1	DPB1*23:01:01G	43783	-0.00391623	1.53e-05
amr	B	B*18:01:01G	DPB1	DPB1*23:01:01G	43839	0.116457	0.0135623
amr	B	B*27:02:01G	DPB1	DPB1*23:01:01G	43783	-0.00612599	3.75e-05
amr	B	B*27:03	DPB1	DPB1*23:01:01G	43784	-0.00389452	1.52e-05
amr	B	B*27:05:02G	DPB1	DPB1*23:01:01G	43798	0.00703505	4.95e-05
amr	B	B*35:01:01G	DPB1	DPB1*23:01:01G	43856	-0.00917584	8.42e-05
amr	B	B*35:02:01G	DPB1	DPB1*23:01:01G	43794	0.00107601	1.16e-06
amr	B	B*35:03:01G	DPB1	DPB1*23:01:01G	43798	0.0219684	0.000483
amr	B	B*35:04:01G	DPB1	DPB1*23:01:01G	43781	-0.00448064	2.01e-05
amr	B	B*35:05:01G	DPB1	DPB1*23:01:01G	43783	-0.00193494	3.74e-06
amr	B	B*35:08:01G	DPB1	DPB1*23:01:01G	43788	-0.00037	1.37e-07
amr	B	B*35:12:01G	DPB1	DPB1*23:01:01G	43791	-0.00860549	7.41e-05
amr	B	B*35:14:01G	DPB1	DPB1*23:01:01G	43781	0.00136223	1.86e-06
amr	B	B*35:16	DPB1	DPB1*23:01:01G	43783	-0.00494652	2.45e-05
amr	B	B*35:17:01G	DPB1	DPB1*23:01:01G	43793	-0.00993942	9.88e-05
amr	B	B*35:20:01	DPB1	DPB1*23:01:01G	43781	-0.00480841	2.31e-05
amr	B	B*35:43:01G	DPB1	DPB1*23:01:01G	43790	-0.00593785	3.53e-05
amr	B	B*37:01:01G	DPB1	DPB1*23:01:01G	43798	-0.00825916	6.82e-05
amr	B	B*38:01:01G	DPB1	DPB1*23:01:01G	43796	-0.000952	9.06e-07
amr	B	B*39:01:01G	DPB1	DPB1*23:01:01G	43788	-0.00719787	5.18e-05
amr	B	B*39:02:02G	DPB1	DPB1*23:01:01G	43783	-0.0047275	2.23e-05
amr	B	B*39:05:01G	DPB1	DPB1*23:01:01G	43792	-0.00775817	6.02e-05
amr	B	B*39:06:02G	DPB1	DPB1*23:01:01G	43798	-0.0092531	8.56e-05
amr	B	B*39:08	DPB1	DPB1*23:01:01G	43784	-0.00328269	1.08e-05
amr	B	B*39:10:01G	DPB1	DPB1*23:01:01G	43782	-0.00275255	7.58e-06
amr	B	B*39:11	DPB1	DPB1*23:01:01G	43781	-0.00473901	2.25e-05
amr	B	B*40:01:01G	DPB1	DPB1*23:01:01G	43800	0.00536751	2.88e-05
amr	B	B*40:02:01G	DPB1	DPB1*23:01:01G	43796	-0.00363956	1.32e-05
amr	B	B*40:04:01G	DPB1	DPB1*23:01:01G	43781	0.000818	6.69e-07
amr	B	B*40:05:01G	DPB1	DPB1*23:01:01G	43783	0.000281	7.9e-08
amr	B	B*40:06:01G	DPB1	DPB1*23:01:01G	43782	-0.00406448	1.65e-05
amr	B	B*40:08:01G	DPB1	DPB1*23:01:01G	43786	0.0090151	8.13e-05
amr	B	B*40:11:01G	DPB1	DPB1*23:01:01G	43781	-0.00527848	2.79e-05
amr	B	B*40:16:01G	DPB1	DPB1*23:01:01G	43781	-0.00174037	3.03e-06
amr	B	B*40:27:01	DPB1	DPB1*23:01:01G	43781	4.41e-06	1.94e-11
amr	B	B*41:01:01G	DPB1	DPB1*23:01:01G	43804	-0.00517264	2.68e-05
amr	B	B*41:02:01G	DPB1	DPB1*23:01:01G	43789	-0.00901706	8.13e-05
amr	B	B*42:01:01G	DPB1	DPB1*23:01:01G	43797	-0.00835605	6.98e-05
amr	B	B*42:02:01G	DPB1	DPB1*23:01:01G	43786	-0.00563512	3.18e-05
amr	B	B*44:02:01G	DPB1	DPB1*23:01:01G	43798	0.00705429	4.98e-05
amr	B	B*44:03:01G	DPB1	DPB1*23:01:01G	43798	-0.0098806	9.76e-05
amr	B	B*44:03:02G	DPB1	DPB1*23:01:01G	43782	-0.00494843	2.45e-05
amr	B	B*44:05:01G	DPB1	DPB1*23:01:01G	43781	-0.00389479	1.52e-05
amr	B	B*44:10	DPB1	DPB1*23:01:01G	43781	-0.00153479	2.36e-06
amr	B	B*44:188	DPB1	DPB1*23:01:01G	43781	0.00634237	4.02e-05
amr	B	B*44:212	DPB1	DPB1*23:01:01G	43781	0.0125988	0.000159
amr	B	B*44:221	DPB1	DPB1*23:01:01G	43781	0.00729392	5.32e-05
amr	B	B*44:224	DPB1	DPB1*23:01:01G	43782	0.00246888	6.1e-06
amr	B	B*44:269	DPB1	DPB1*23:01:01G	43781	-0.0033846	1.15e-05
amr	B	B*44:55	DPB1	DPB1*23:01:01G	43781	0.00389518	1.52e-05
amr	B	B*45:01:01G	DPB1	DPB1*23:01:01G	43804	-0.00272239	7.41e-06
amr	B	B*47:01:01G	DPB1	DPB1*23:01:01G	43786	-0.00562098	3.16e-05
amr	B	B*48:01:01G	DPB1	DPB1*23:01:01G	43809	-0.00562426	3.16e-05
amr	B	B*49:01:01G	DPB1	DPB1*23:01:01G	43802	-0.00778925	6.07e-05
amr	B	B*50:01:01G	DPB1	DPB1*23:01:01G	43798	-0.00214239	4.59e-06
amr	B	B*50:02:01G	DPB1	DPB1*23:01:01G	43783	-0.0048776	2.38e-05
amr	B	B*51:01:01G	DPB1	DPB1*23:01:01G	43888	-0.0139222	0.000194
amr	B	B*51:02:01G	DPB1	DPB1*23:01:01G	43791	-0.00744317	5.54e-05
amr	B	B*51:08:01G	DPB1	DPB1*23:01:01G	43784	-0.00492973	2.43e-05
amr	B	B*52:01:01G	DPB1	DPB1*23:01:01G	43796	-0.00562703	3.17e-05
amr	B	B*52:01:02G	DPB1	DPB1*23:01:01G	43825	-0.0066616	4.44e-05
amr	B	B*53:01:01G	DPB1	DPB1*23:01:01G	43798	-0.00126015	1.59e-06
amr	B	B*55:01:01G	DPB1	DPB1*23:01:01G	43795	0.00902503	8.15e-05
amr	B	B*56:01:01G	DPB1	DPB1*23:01:01G	43789	-0.00379403	1.44e-05
amr	B	B*57:01:01G	DPB1	DPB1*23:01:01G	43789	-0.00472502	2.23e-05
amr	B	B*57:02:01G	DPB1	DPB1*23:01:01G	43782	-0.00382911	1.47e-05
amr	B	B*57:03:01G	DPB1	DPB1*23:01:01G	43790	-0.00594033	3.53e-05
amr	B	B*57:04:01	DPB1	DPB1*23:01:01G	43781	-0.00108517	1.18e-06
amr	B	B*58:01:01G	DPB1	DPB1*23:01:01G	43794	-0.0104576	0.000109
amr	B	B*58:02:01G	DPB1	DPB1*23:01:01G	43784	0.00197881	3.92e-06
amr	B	B*78:01:01G	DPB1	DPB1*23:01:01G	43786	-0.00436482	1.91e-05
amr	B	B*81:01:01G	DPB1	DPB1*23:01:01G	43783	-0.000682	4.65e-07
amr	B	B*82:01:01G	DPB1	DPB1*23:01:01G	43782	0.00830568	6.9e-05
amr	B	B*07:02:01G	DPB1	DPB1*29:01:01G	43963	-0.0031615	1e-05
amr	B	B*07:05:01G	DPB1	DPB1*29:01:01G	43797	-0.00455001	2.07e-05
amr	B	B*07:359	DPB1	DPB1*29:01:01G	43782	-0.00201176	4.05e-06
amr	B	B*08:01:01G	DPB1	DPB1*29:01:01G	43891	0.00664074	4.41e-05
amr	B	B*13:02:01G	DPB1	DPB1*29:01:01G	43792	-0.000523	2.73e-07
amr	B	B*14:01:01G	DPB1	DPB1*29:01:01G	43800	-0.00605065	3.66e-05
amr	B	B*14:02:01G	DPB1	DPB1*29:01:01G	43872	-0.00544873	2.97e-05
amr	B	B*14:03	DPB1	DPB1*29:01:01G	43782	-0.00112233	1.26e-06
amr	B	B*15:01:01G	DPB1	DPB1*29:01:01G	43794	-0.00755097	5.7e-05
amr	B	B*15:03:01G	DPB1	DPB1*29:01:01G	43791	0.00909355	8.27e-05
amr	B	B*15:04:01G	DPB1	DPB1*29:01:01G	43783	-0.00213262	4.55e-06
amr	B	B*15:10:01G	DPB1	DPB1*29:01:01G	43789	0.0202689	0.000411
amr	B	B*15:15:01G	DPB1	DPB1*29:01:01G	43784	-0.00532778	2.84e-05
amr	B	B*15:16:01G	DPB1	DPB1*29:01:01G	43783	-0.00379344	1.44e-05
amr	B	B*15:17:01G	DPB1	DPB1*29:01:01G	43784	0.00987092	9.74e-05
amr	B	B*15:18:01G	DPB1	DPB1*29:01:01G	43785	-0.00300496	9.03e-06
amr	B	B*15:30:01G	DPB1	DPB1*29:01:01G	43781	0.00309404	9.57e-06
amr	B	B*15:39:01G	DPB1	DPB1*29:01:01G	43783	-0.00198948	3.96e-06
amr	B	B*18:01:01G	DPB1	DPB1*29:01:01G	43839	0.000989	9.78e-07
amr	B	B*27:02:01G	DPB1	DPB1*29:01:01G	43783	0.0113294	0.000128
amr	B	B*27:03	DPB1	DPB1*29:01:01G	43784	-0.00197845	3.91e-06
amr	B	B*27:05:02G	DPB1	DPB1*29:01:01G	43798	-0.00514128	2.64e-05
amr	B	B*35:01:01G	DPB1	DPB1*29:01:01G	43856	-0.0114331	0.000131
amr	B	B*35:02:01G	DPB1	DPB1*29:01:01G	43794	-0.00663251	4.4e-05
amr	B	B*35:03:01G	DPB1	DPB1*29:01:01G	43798	0.00187067	3.5e-06
amr	B	B*35:04:01G	DPB1	DPB1*29:01:01G	43781	-0.0022762	5.18e-06
amr	B	B*35:05:01G	DPB1	DPB1*29:01:01G	43783	-0.00291176	8.48e-06
amr	B	B*35:08:01G	DPB1	DPB1*29:01:01G	43788	-0.00493493	2.44e-05
amr	B	B*35:12:01G	DPB1	DPB1*29:01:01G	43791	-0.00523927	2.74e-05
amr	B	B*35:14:01G	DPB1	DPB1*29:01:01G	43781	-0.00310514	9.64e-06
amr	B	B*35:16	DPB1	DPB1*29:01:01G	43783	-0.00251287	6.31e-06
amr	B	B*35:17:01G	DPB1	DPB1*29:01:01G	43793	-0.00677129	4.59e-05
amr	B	B*35:20:01	DPB1	DPB1*29:01:01G	43781	-0.00244271	5.97e-06
amr	B	B*35:43:01G	DPB1	DPB1*29:01:01G	43790	-0.00523404	2.74e-05
amr	B	B*37:01:01G	DPB1	DPB1*29:01:01G	43798	-0.00530387	2.81e-05
amr	B	B*38:01:01G	DPB1	DPB1*29:01:01G	43796	0.00237192	5.63e-06
amr	B	B*39:01:01G	DPB1	DPB1*29:01:01G	43788	-0.00570837	3.26e-05
amr	B	B*39:02:02G	DPB1	DPB1*29:01:01G	43783	-0.00387098	1.5e-05
amr	B	B*39:05:01G	DPB1	DPB1*29:01:01G	43792	-0.00665964	4.44e-05
amr	B	B*39:06:02G	DPB1	DPB1*29:01:01G	43798	-0.00875259	7.66e-05
amr	B	B*39:08	DPB1	DPB1*29:01:01G	43784	-0.00337664	1.14e-05
amr	B	B*39:10:01G	DPB1	DPB1*29:01:01G	43782	-0.00139832	1.96e-06
amr	B	B*39:11	DPB1	DPB1*29:01:01G	43781	-0.00240746	5.8e-06
amr	B	B*40:01:01G	DPB1	DPB1*29:01:01G	43800	0.0094897	9.01e-05
amr	B	B*40:02:01G	DPB1	DPB1*29:01:01G	43796	-0.00971541	9.44e-05
amr	B	B*40:04:01G	DPB1	DPB1*29:01:01G	43781	-0.00317677	1.01e-05
amr	B	B*40:05:01G	DPB1	DPB1*29:01:01G	43783	-0.00531951	2.83e-05
amr	B	B*40:06:01G	DPB1	DPB1*29:01:01G	43782	-0.00206479	4.26e-06
amr	B	B*40:08:01G	DPB1	DPB1*29:01:01G	43786	-0.00358412	1.28e-05
amr	B	B*40:11:01G	DPB1	DPB1*29:01:01G	43781	-0.00268151	7.19e-06
amr	B	B*40:16:01G	DPB1	DPB1*29:01:01G	43781	-0.000884	7.82e-07
amr	B	B*40:27:01	DPB1	DPB1*29:01:01G	43781	-0.00238926	5.71e-06
amr	B	B*41:01:01G	DPB1	DPB1*29:01:01G	43804	-0.0063555	4.04e-05
amr	B	B*41:02:01G	DPB1	DPB1*29:01:01G	43789	0.000235	5.53e-08
amr	B	B*42:01:01G	DPB1	DPB1*29:01:01G	43797	0.2032	0.0412903
amr	B	B*42:02:01G	DPB1	DPB1*29:01:01G	43786	-0.00286269	8.19e-06
amr	B	B*44:02:01G	DPB1	DPB1*29:01:01G	43798	-0.00975223	9.51e-05
amr	B	B*44:03:01G	DPB1	DPB1*29:01:01G	43798	-0.00818011	6.69e-05
amr	B	B*44:03:02G	DPB1	DPB1*29:01:01G	43782	-0.00251384	6.32e-06
amr	B	B*44:05:01G	DPB1	DPB1*29:01:01G	43781	-0.00197858	3.91e-06
amr	B	B*44:10	DPB1	DPB1*29:01:01G	43781	-0.00078	6.08e-07
amr	B	B*44:188	DPB1	DPB1*29:01:01G	43781	-0.00217791	4.74e-06
amr	B	B*44:212	DPB1	DPB1*29:01:01G	43781	-0.00148876	2.22e-06
amr	B	B*44:221	DPB1	DPB1*29:01:01G	43781	-0.00119731	1.43e-06
amr	B	B*44:224	DPB1	DPB1*29:01:01G	43782	-0.00187681	3.52e-06
amr	B	B*44:269	DPB1	DPB1*29:01:01G	43781	-0.0017194	2.96e-06
amr	B	B*44:55	DPB1	DPB1*29:01:01G	43781	0.0121212	0.000147
amr	B	B*45:01:01G	DPB1	DPB1*29:01:01G	43804	-0.00306597	9.4e-06
amr	B	B*47:01:01G	DPB1	DPB1*29:01:01G	43786	-0.0028555	8.15e-06
amr	B	B*48:01:01G	DPB1	DPB1*29:01:01G	43809	-0.0091562	8.38e-05
amr	B	B*49:01:01G	DPB1	DPB1*29:01:01G	43802	0.0285602	0.000816
amr	B	B*50:01:01G	DPB1	DPB1*29:01:01G	43798	-0.00138844	1.93e-06
amr	B	B*50:02:01G	DPB1	DPB1*29:01:01G	43783	-0.00247786	6.14e-06
amr	B	B*51:01:01G	DPB1	DPB1*29:01:01G	43888	-0.00662847	4.39e-05
amr	B	B*51:02:01G	DPB1	DPB1*29:01:01G	43791	-0.00579447	3.36e-05
amr	B	B*51:08:01G	DPB1	DPB1*29:01:01G	43784	-0.00250434	6.27e-06
amr	B	B*52:01:01G	DPB1	DPB1*29:01:01G	43796	-0.00650122	4.23e-05
amr	B	B*52:01:02G	DPB1	DPB1*29:01:01G	43825	-0.0043306	1.88e-05
amr	B	B*53:01:01G	DPB1	DPB1*29:01:01G	43798	-0.00876239	7.68e-05
amr	B	B*55:01:01G	DPB1	DPB1*29:01:01G	43795	0.00606309	3.68e-05
amr	B	B*56:01:01G	DPB1	DPB1*29:01:01G	43789	0.0090031	8.11e-05
amr	B	B*57:01:01G	DPB1	DPB1*29:01:01G	43789	-0.00343868	1.18e-05
amr	B	B*57:02:01G	DPB1	DPB1*29:01:01G	43782	-0.00194521	3.78e-06
amr	B	B*57:03:01G	DPB1	DPB1*29:01:01G	43790	-0.00101349	1.03e-06
amr	B	B*57:04:01	DPB1	DPB1*29:01:01G	43781	-0.000551	3.04e-07
amr	B	B*58:01:01G	DPB1	DPB1*29:01:01G	43794	-0.00378318	1.43e-05
amr	B	B*58:02:01G	DPB1	DPB1*29:01:01G	43784	0.0322448	0.00103972
amr	B	B*78:01:01G	DPB1	DPB1*29:01:01G	43786	-0.00221736	4.92e-06
amr	B	B*81:01:01G	DPB1	DPB1*29:01:01G	43783	-0.00259017	6.71e-06
amr	B	B*82:01:01G	DPB1	DPB1*29:01:01G	43782	-0.00110279	1.22e-06
amr	B	B*07:02:01G	DPB1	DPB1*30:01:01G	43963	-0.00477514	2.28e-05
amr	B	B*07:05:01G	DPB1	DPB1*30:01:01G	43797	-0.00402457	1.62e-05
amr	B	B*07:359	DPB1	DPB1*30:01:01G	43782	-0.00177944	3.17e-06
amr	B	B*08:01:01G	DPB1	DPB1*30:01:01G	43891	-0.00944513	8.92e-05
amr	B	B*13:02:01G	DPB1	DPB1*30:01:01G	43792	-0.00616133	3.8e-05
amr	B	B*14:01:01G	DPB1	DPB1*30:01:01G	43800	-0.00105862	1.12e-06
amr	B	B*14:02:01G	DPB1	DPB1*30:01:01G	43872	-0.000723	5.23e-07
amr	B	B*14:03	DPB1	DPB1*30:01:01G	43782	0.091237	0.00832419
amr	B	B*15:01:01G	DPB1	DPB1*30:01:01G	43794	0.0127733	0.000163
amr	B	B*15:03:01G	DPB1	DPB1*30:01:01G	43791	0.0125562	0.000158
amr	B	B*15:04:01G	DPB1	DPB1*30:01:01G	43783	-0.00188634	3.56e-06
amr	B	B*15:10:01G	DPB1	DPB1*30:01:01G	43789	0.00746451	5.57e-05
amr	B	B*15:15:01G	DPB1	DPB1*30:01:01G	43784	0.014526	0.000211
amr	B	B*15:16:01G	DPB1	DPB1*30:01:01G	43783	0.0034318	1.18e-05
amr	B	B*15:17:01G	DPB1	DPB1*30:01:01G	43784	-0.00411481	1.69e-05
amr	B	B*15:18:01G	DPB1	DPB1*30:01:01G	43785	-0.00265795	7.06e-06
amr	B	B*15:30:01G	DPB1	DPB1*30:01:01G	43781	0.00450654	2.03e-05
amr	B	B*15:39:01G	DPB1	DPB1*30:01:01G	43783	-0.00175973	3.1e-06
amr	B	B*18:01:01G	DPB1	DPB1*30:01:01G	43839	-0.00208993	4.37e-06
amr	B	B*27:02:01G	DPB1	DPB1*30:01:01G	43783	-0.00275267	7.58e-06
amr	B	B*27:03	DPB1	DPB1*30:01:01G	43784	-0.00174997	3.06e-06
amr	B	B*27:05:02G	DPB1	DPB1*30:01:01G	43798	-0.00328979	1.08e-05
amr	B	B*35:01:01G	DPB1	DPB1*30:01:01G	43856	0.00421762	1.78e-05
amr	B	B*35:02:01G	DPB1	DPB1*30:01:01G	43794	-0.00586659	3.44e-05
amr	B	B*35:03:01G	DPB1	DPB1*30:01:01G	43798	-0.00647013	4.19e-05
amr	B	B*35:04:01G	DPB1	DPB1*30:01:01G	43781	-0.00201334	4.05e-06
amr	B	B*35:05:01G	DPB1	DPB1*30:01:01G	43783	-0.00257551	6.63e-06
amr	B	B*35:08:01G	DPB1	DPB1*30:01:01G	43788	0.000867	7.52e-07
amr	B	B*35:12:01G	DPB1	DPB1*30:01:01G	43791	-0.00709607	5.04e-05
amr	B	B*35:14:01G	DPB1	DPB1*30:01:01G	43781	-0.00274656	7.54e-06
amr	B	B*35:16	DPB1	DPB1*30:01:01G	43783	0.0081026	6.57e-05
amr	B	B*35:17:01G	DPB1	DPB1*30:01:01G	43793	-0.00219324	4.81e-06
amr	B	B*35:20:01	DPB1	DPB1*30:01:01G	43781	-0.00216063	4.67e-06
amr	B	B*35:43:01G	DPB1	DPB1*30:01:01G	43790	-0.00462961	2.14e-05
amr	B	B*37:01:01G	DPB1	DPB1*30:01:01G	43798	-0.00469138	2.2e-05
amr	B	B*38:01:01G	DPB1	DPB1*30:01:01G	43796	0.00102017	1.04e-06
amr	B	B*39:01:01G	DPB1	DPB1*30:01:01G	43788	-0.000526	2.77e-07
amr	B	B*39:02:02G	DPB1	DPB1*30:01:01G	43783	-0.00342396	1.17e-05
amr	B	B*39:05:01G	DPB1	DPB1*30:01:01G	43792	-0.00807896	6.53e-05
amr	B	B*39:06:02G	DPB1	DPB1*30:01:01G	43798	0.00119064	1.42e-06
amr	B	B*39:08	DPB1	DPB1*30:01:01G	43784	0.0120833	0.000146
amr	B	B*39:10:01G	DPB1	DPB1*30:01:01G	43782	-0.00123684	1.53e-06
amr	B	B*39:11	DPB1	DPB1*30:01:01G	43781	-0.00212944	4.53e-06
amr	B	B*40:01:01G	DPB1	DPB1*30:01:01G	43800	-0.00027	7.28e-08
amr	B	B*40:02:01G	DPB1	DPB1*30:01:01G	43796	-0.0110112	0.000121
amr	B	B*40:04:01G	DPB1	DPB1*30:01:01G	43781	-0.00280992	7.9e-06
amr	B	B*40:05:01G	DPB1	DPB1*30:01:01G	43783	0.000111	1.24e-08
amr	B	B*40:06:01G	DPB1	DPB1*30:01:01G	43782	0.0107264	0.000115
amr	B	B*40:08:01G	DPB1	DPB1*30:01:01G	43786	-0.00317023	1.01e-05
amr	B	B*40:11:01G	DPB1	DPB1*30:01:01G	43781	-0.00237185	5.63e-06
amr	B	B*40:16:01G	DPB1	DPB1*30:01:01G	43781	-0.000782	6.12e-07
amr	B	B*40:27:01	DPB1	DPB1*30:01:01G	43781	-0.00211335	4.47e-06
amr	B	B*41:01:01G	DPB1	DPB1*30:01:01G	43804	0.00259626	6.74e-06
amr	B	B*41:02:01G	DPB1	DPB1*30:01:01G	43789	-0.00405176	1.64e-05
amr	B	B*42:01:01G	DPB1	DPB1*30:01:01G	43797	4.8e-05	2.3e-09
amr	B	B*42:02:01G	DPB1	DPB1*30:01:01G	43786	0.00644528	4.15e-05
amr	B	B*44:02:01G	DPB1	DPB1*30:01:01G	43798	-0.00862604	7.44e-05
amr	B	B*44:03:01G	DPB1	DPB1*30:01:01G	43798	-0.0017616	3.1e-06
amr	B	B*44:03:02G	DPB1	DPB1*30:01:01G	43782	0.0078282	6.13e-05
amr	B	B*44:05:01G	DPB1	DPB1*30:01:01G	43781	-0.00175009	3.06e-06
amr	B	B*44:10	DPB1	DPB1*30:01:01G	43781	-0.00069	4.76e-07
amr	B	B*44:188	DPB1	DPB1*30:01:01G	43781	-0.00192641	3.71e-06
amr	B	B*44:212	DPB1	DPB1*30:01:01G	43781	-0.00131684	1.73e-06
amr	B	B*44:221	DPB1	DPB1*30:01:01G	43781	-0.00105904	1.12e-06
amr	B	B*44:224	DPB1	DPB1*30:01:01G	43782	-0.00166008	2.76e-06
amr	B	B*44:269	DPB1	DPB1*30:01:01G	43781	-0.00152085	2.31e-06
amr	B	B*44:55	DPB1	DPB1*30:01:01G	43781	-0.00144033	2.07e-06
amr	B	B*45:01:01G	DPB1	DPB1*30:01:01G	43804	0.0112469	0.000126
amr	B	B*47:01:01G	DPB1	DPB1*30:01:01G	43786	-0.00252575	6.38e-06
amr	B	B*48:01:01G	DPB1	DPB1*30:01:01G	43809	-0.00531105	2.82e-05
amr	B	B*49:01:01G	DPB1	DPB1*30:01:01G	43802	0.00255158	6.51e-06
amr	B	B*50:01:01G	DPB1	DPB1*30:01:01G	43798	0.00745474	5.56e-05
amr	B	B*50:02:01G	DPB1	DPB1*30:01:01G	43783	-0.00219171	4.8e-06
amr	B	B*51:01:01G	DPB1	DPB1*30:01:01G	43888	-0.00569207	3.24e-05
amr	B	B*51:02:01G	DPB1	DPB1*30:01:01G	43791	0.00375121	1.41e-05
amr	B	B*51:08:01G	DPB1	DPB1*30:01:01G	43784	-0.00221514	4.91e-06
amr	B	B*52:01:01G	DPB1	DPB1*30:01:01G	43796	0.00227974	5.2e-06
amr	B	B*52:01:02G	DPB1	DPB1*30:01:01G	43825	0.000508	2.58e-07
amr	B	B*53:01:01G	DPB1	DPB1*30:01:01G	43798	0.00717067	5.14e-05
amr	B	B*55:01:01G	DPB1	DPB1*30:01:01G	43795	-0.00505487	2.56e-05
amr	B	B*56:01:01G	DPB1	DPB1*30:01:01G	43789	0.0113874	0.00013
amr	B	B*57:01:01G	DPB1	DPB1*30:01:01G	43789	-0.00598783	3.59e-05
amr	B	B*57:02:01G	DPB1	DPB1*30:01:01G	43782	0.104848	0.0109931
amr	B	B*57:03:01G	DPB1	DPB1*30:01:01G	43790	0.000251	6.31e-08
amr	B	B*57:04:01	DPB1	DPB1*30:01:01G	43781	-0.000488	2.38e-07
amr	B	B*58:01:01G	DPB1	DPB1*30:01:01G	43794	0.0124166	0.000154
amr	B	B*58:02:01G	DPB1	DPB1*30:01:01G	43784	0.00364896	1.33e-05
amr	B	B*78:01:01G	DPB1	DPB1*30:01:01G	43786	0.0214226	0.000459
amr	B	B*81:01:01G	DPB1	DPB1*30:01:01G	43783	-0.00229105	5.25e-06
amr	B	B*82:01:01G	DPB1	DPB1*30:01:01G	43782	-0.000975	9.51e-07
amr	B	B*07:02:01G	DPB1	DPB1*34:01:01G	43963	-0.00776005	6.02e-05
amr	B	B*07:05:01G	DPB1	DPB1*34:01:01G	43797	0.0121834	0.000148
amr	B	B*07:359	DPB1	DPB1*34:01:01G	43782	-0.00132383	1.75e-06
amr	B	B*08:01:01G	DPB1	DPB1*34:01:01G	43891	0.00531716	2.83e-05
amr	B	B*13:02:01G	DPB1	DPB1*34:01:01G	43792	0.00542685	2.95e-05
amr	B	B*14:01:01G	DPB1	DPB1*34:01:01G	43800	-0.00398162	1.59e-05
amr	B	B*14:02:01G	DPB1	DPB1*34:01:01G	43872	0.0166621	0.000278
amr	B	B*14:03	DPB1	DPB1*34:01:01G	43782	-0.000739	5.45e-07
amr	B	B*15:01:01G	DPB1	DPB1*34:01:01G	43794	-0.00649845	4.22e-05
amr	B	B*15:03:01G	DPB1	DPB1*34:01:01G	43791	-0.00455404	2.07e-05
amr	B	B*15:04:01G	DPB1	DPB1*34:01:01G	43783	-0.00140337	1.97e-06
amr	B	B*15:10:01G	DPB1	DPB1*34:01:01G	43789	0.0121803	0.000148
amr	B	B*15:15:01G	DPB1	DPB1*34:01:01G	43784	-0.00350594	1.23e-05
amr	B	B*15:16:01G	DPB1	DPB1*34:01:01G	43783	0.0248546	0.000618
amr	B	B*15:17:01G	DPB1	DPB1*34:01:01G	43784	-0.00306126	9.37e-06
amr	B	B*15:18:01G	DPB1	DPB1*34:01:01G	43785	-0.00197741	3.91e-06
amr	B	B*15:30:01G	DPB1	DPB1*34:01:01G	43781	-0.00224314	5.03e-06
amr	B	B*15:39:01G	DPB1	DPB1*34:01:01G	43783	-0.00130917	1.71e-06
amr	B	B*18:01:01G	DPB1	DPB1*34:01:01G	43839	0.0125293	0.000157
amr	B	B*27:02:01G	DPB1	DPB1*34:01:01G	43783	-0.00204788	4.19e-06
amr	B	B*27:03	DPB1	DPB1*34:01:01G	43784	-0.00130192	1.69e-06
amr	B	B*27:05:02G	DPB1	DPB1*34:01:01G	43798	-0.00283412	8.03e-06
amr	B	B*35:01:01G	DPB1	DPB1*34:01:01G	43856	-0.00901791	8.13e-05
amr	B	B*35:02:01G	DPB1	DPB1*34:01:01G	43794	0.00095	9.03e-07
amr	B	B*35:03:01G	DPB1	DPB1*34:01:01G	43798	0.004701	2.21e-05
amr	B	B*35:04:01G	DPB1	DPB1*34:01:01G	43781	-0.00149785	2.24e-06
amr	B	B*35:05:01G	DPB1	DPB1*34:01:01G	43783	-0.00191608	3.67e-06
amr	B	B*35:08:01G	DPB1	DPB1*34:01:01G	43788	-0.00324742	1.05e-05
amr	B	B*35:12:01G	DPB1	DPB1*34:01:01G	43791	-0.0052792	2.79e-05
amr	B	B*35:14:01G	DPB1	DPB1*34:01:01G	43781	-0.00204333	4.18e-06
amr	B	B*35:16	DPB1	DPB1*34:01:01G	43783	-0.00165359	2.73e-06
amr	B	B*35:17:01G	DPB1	DPB1*34:01:01G	43793	0.000643	4.14e-07
amr	B	B*35:20:01	DPB1	DPB1*34:01:01G	43781	-0.00160742	2.58e-06
amr	B	B*35:43:01G	DPB1	DPB1*34:01:01G	43790	0.00312244	9.75e-06
amr	B	B*37:01:01G	DPB1	DPB1*34:01:01G	43798	-0.00349021	1.22e-05
amr	B	B*38:01:01G	DPB1	DPB1*34:01:01G	43796	-0.00469375	2.2e-05
amr	B	B*39:01:01G	DPB1	DPB1*34:01:01G	43788	0.00839526	7.05e-05
amr	B	B*39:02:02G	DPB1	DPB1*34:01:01G	43783	-0.00254729	6.49e-06
amr	B	B*39:05:01G	DPB1	DPB1*34:01:01G	43792	-0.0021664	4.69e-06
amr	B	B*39:06:02G	DPB1	DPB1*34:01:01G	43798	-0.00575964	3.32e-05
amr	B	B*39:08	DPB1	DPB1*34:01:01G	43784	-0.002222	4.94e-06
amr	B	B*39:10:01G	DPB1	DPB1*34:01:01G	43782	-0.00092	8.47e-07
amr	B	B*39:11	DPB1	DPB1*34:01:01G	43781	-0.00158422	2.51e-06
amr	B	B*40:01:01G	DPB1	DPB1*34:01:01G	43800	0.00830771	6.9e-05
amr	B	B*40:02:01G	DPB1	DPB1*34:01:01G	43796	-0.00456274	2.08e-05
amr	B	B*40:04:01G	DPB1	DPB1*34:01:01G	43781	-0.00209047	4.37e-06
amr	B	B*40:05:01G	DPB1	DPB1*34:01:01G	43783	-0.0035005	1.23e-05
amr	B	B*40:06:01G	DPB1	DPB1*34:01:01G	43782	-0.00135873	1.85e-06
amr	B	B*40:08:01G	DPB1	DPB1*34:01:01G	43786	0.00733278	5.38e-05
amr	B	B*40:11:01G	DPB1	DPB1*34:01:01G	43781	-0.00176456	3.11e-06
amr	B	B*40:16:01G	DPB1	DPB1*34:01:01G	43781	-0.000582	3.38e-07
amr	B	B*40:27:01	DPB1	DPB1*34:01:01G	43781	-0.00157225	2.47e-06
amr	B	B*41:01:01G	DPB1	DPB1*34:01:01G	43804	-0.00418223	1.75e-05
amr	B	B*41:02:01G	DPB1	DPB1*34:01:01G	43789	0.00446838	2e-05
amr	B	B*42:01:01G	DPB1	DPB1*34:01:01G	43797	-0.00350339	1.23e-05
amr	B	B*42:02:01G	DPB1	DPB1*34:01:01G	43786	-0.00188379	3.55e-06
amr	B	B*44:02:01G	DPB1	DPB1*34:01:01G	43798	-0.00281784	7.94e-06
amr	B	B*44:03:01G	DPB1	DPB1*34:01:01G	43798	-0.00492774	2.43e-05
amr	B	B*44:03:02G	DPB1	DPB1*34:01:01G	43782	-0.00165423	2.74e-06
amr	B	B*44:05:01G	DPB1	DPB1*34:01:01G	43781	-0.001302	1.7e-06
amr	B	B*44:10	DPB1	DPB1*34:01:01G	43781	-0.000513	2.63e-07
amr	B	B*44:188	DPB1	DPB1*34:01:01G	43781	-0.00143317	2.05e-06
amr	B	B*44:212	DPB1	DPB1*34:01:01G	43781	-0.00098	9.6e-07
amr	B	B*44:221	DPB1	DPB1*34:01:01G	43781	-0.000788	6.21e-07
amr	B	B*44:224	DPB1	DPB1*34:01:01G	43782	0.0173083	0.0003
amr	B	B*44:269	DPB1	DPB1*34:01:01G	43781	-0.00113145	1.28e-06
amr	B	B*44:55	DPB1	DPB1*34:01:01G	43781	-0.00107155	1.15e-06
amr	B	B*45:01:01G	DPB1	DPB1*34:01:01G	43804	-0.0013761	1.89e-06
amr	B	B*47:01:01G	DPB1	DPB1*34:01:01G	43786	-0.00187906	3.53e-06
amr	B	B*48:01:01G	DPB1	DPB1*34:01:01G	43809	0.00520899	2.71e-05
amr	B	B*49:01:01G	DPB1	DPB1*34:01:01G	43802	0.00850907	7.24e-05
amr	B	B*50:01:01G	DPB1	DPB1*34:01:01G	43798	0.0281337	0.000792
amr	B	B*50:02:01G	DPB1	DPB1*34:01:01G	43783	-0.00163055	2.66e-06
amr	B	B*51:01:01G	DPB1	DPB1*34:01:01G	43888	-0.0071386	5.1e-05
amr	B	B*51:02:01G	DPB1	DPB1*34:01:01G	43791	0.00214872	4.62e-06
amr	B	B*51:08:01G	DPB1	DPB1*34:01:01G	43784	-0.00164798	2.72e-06
amr	B	B*52:01:01G	DPB1	DPB1*34:01:01G	43796	-0.00427812	1.83e-05
amr	B	B*52:01:02G	DPB1	DPB1*34:01:01G	43825	-0.00484768	2.35e-05
amr	B	B*53:01:01G	DPB1	DPB1*34:01:01G	43798	-0.00175747	3.09e-06
amr	B	B*55:01:01G	DPB1	DPB1*34:01:01G	43795	-0.00376063	1.41e-05
amr	B	B*56:01:01G	DPB1	DPB1*34:01:01G	43789	-0.00235427	5.54e-06
amr	B	B*57:01:01G	DPB1	DPB1*34:01:01G	43789	0.00589589	3.48e-05
amr	B	B*57:02:01G	DPB1	DPB1*34:01:01G	43782	0.0166136	0.000276
amr	B	B*57:03:01G	DPB1	DPB1*34:01:01G	43790	-0.00344173	1.18e-05
amr	B	B*57:04:01	DPB1	DPB1*34:01:01G	43781	-0.000363	1.32e-07
amr	B	B*58:01:01G	DPB1	DPB1*34:01:01G	43794	-0.0046069	2.12e-05
amr	B	B*58:02:01G	DPB1	DPB1*34:01:01G	43784	-0.00244215	5.96e-06
amr	B	B*78:01:01G	DPB1	DPB1*34:01:01G	43786	-0.00145913	2.13e-06
amr	B	B*81:01:01G	DPB1	DPB1*34:01:01G	43783	-0.00170445	2.91e-06
amr	B	B*82:01:01G	DPB1	DPB1*34:01:01G	43782	-0.000726	5.27e-07
amr	B	B*07:02:01G	DPB1	DPB1*39:01:01G	43963	-0.00141746	2.01e-06
amr	B	B*07:05:01G	DPB1	DPB1*39:01:01G	43797	0.00226395	5.13e-06
amr	B	B*07:359	DPB1	DPB1*39:01:01G	43782	-0.00166619	2.78e-06
amr	B	B*08:01:01G	DPB1	DPB1*39:01:01G	43891	-0.0019516	3.81e-06
amr	B	B*13:02:01G	DPB1	DPB1*39:01:01G	43792	0.00218837	4.79e-06
amr	B	B*14:01:01G	DPB1	DPB1*39:01:01G	43800	0.00415725	1.73e-05
amr	B	B*14:02:01G	DPB1	DPB1*39:01:01G	43872	0.00071	5.04e-07
amr	B	B*14:03	DPB1	DPB1*39:01:01G	43782	-0.00093	8.64e-07
amr	B	B*15:01:01G	DPB1	DPB1*39:01:01G	43794	-0.00530826	2.82e-05
amr	B	B*15:03:01G	DPB1	DPB1*39:01:01G	43791	0.00224559	5.04e-06
amr	B	B*15:04:01G	DPB1	DPB1*39:01:01G	43783	-0.00176629	3.12e-06
amr	B	B*15:10:01G	DPB1	DPB1*39:01:01G	43789	0.0146247	0.000214
amr	B	B*15:15:01G	DPB1	DPB1*39:01:01G	43784	-0.0044126	1.95e-05
amr	B	B*15:16:01G	DPB1	DPB1*39:01:01G	43783	0.00410535	1.69e-05
amr	B	B*15:17:01G	DPB1	DPB1*39:01:01G	43784	0.00212604	4.52e-06
amr	B	B*15:18:01G	DPB1	DPB1*39:01:01G	43785	-0.00248879	6.19e-06
amr	B	B*15:30:01G	DPB1	DPB1*39:01:01G	43781	-0.00282323	7.97e-06
amr	B	B*15:39:01G	DPB1	DPB1*39:01:01G	43783	-0.00164773	2.72e-06
amr	B	B*18:01:01G	DPB1	DPB1*39:01:01G	43839	0.00153497	2.36e-06
amr	B	B*27:02:01G	DPB1	DPB1*39:01:01G	43783	-0.00257748	6.64e-06
amr	B	B*27:03	DPB1	DPB1*39:01:01G	43784	0.0123467	0.000152
amr	B	B*27:05:02G	DPB1	DPB1*39:01:01G	43798	-0.00523183	2.74e-05
amr	B	B*35:01:01G	DPB1	DPB1*39:01:01G	43856	-0.0072142	5.2e-05
amr	B	B*35:02:01G	DPB1	DPB1*39:01:01G	43794	-0.00549322	3.02e-05
amr	B	B*35:03:01G	DPB1	DPB1*39:01:01G	43798	-0.00605834	3.67e-05
amr	B	B*35:04:01G	DPB1	DPB1*39:01:01G	43781	-0.00188521	3.55e-06
amr	B	B*35:05:01G	DPB1	DPB1*39:01:01G	43783	-0.0024116	5.82e-06
amr	B	B*35:08:01G	DPB1	DPB1*39:01:01G	43788	-0.00408723	1.67e-05
amr	B	B*35:12:01G	DPB1	DPB1*39:01:01G	43791	-0.00320695	1.03e-05
amr	B	B*35:14:01G	DPB1	DPB1*39:01:01G	43781	-0.00257176	6.61e-06
amr	B	B*35:16	DPB1	DPB1*39:01:01G	43783	-0.00208122	4.33e-06
amr	B	B*35:17:01G	DPB1	DPB1*39:01:01G	43793	-0.00560815	3.15e-05
amr	B	B*35:20:01	DPB1	DPB1*39:01:01G	43781	-0.00202311	4.09e-06
amr	B	B*35:43:01G	DPB1	DPB1*39:01:01G	43790	-0.00433496	1.88e-05
amr	B	B*37:01:01G	DPB1	DPB1*39:01:01G	43798	-0.0043928	1.93e-05
amr	B	B*38:01:01G	DPB1	DPB1*39:01:01G	43796	0.00191845	3.68e-06
amr	B	B*39:01:01G	DPB1	DPB1*39:01:01G	43788	0.00493165	2.43e-05
amr	B	B*39:02:02G	DPB1	DPB1*39:01:01G	43783	-0.00320604	1.03e-05
amr	B	B*39:05:01G	DPB1	DPB1*39:01:01G	43792	-0.00145345	2.11e-06
amr	B	B*39:06:02G	DPB1	DPB1*39:01:01G	43798	-0.00724912	5.25e-05
amr	B	B*39:08	DPB1	DPB1*39:01:01G	43784	0.00524906	2.76e-05
amr	B	B*39:10:01G	DPB1	DPB1*39:01:01G	43782	-0.00115812	1.34e-06
amr	B	B*39:11	DPB1	DPB1*39:01:01G	43781	-0.00199392	3.98e-06
amr	B	B*40:01:01G	DPB1	DPB1*39:01:01G	43800	-0.00294697	8.68e-06
amr	B	B*40:02:01G	DPB1	DPB1*39:01:01G	43796	-0.00408031	1.66e-05
amr	B	B*40:04:01G	DPB1	DPB1*39:01:01G	43781	-0.00263108	6.92e-06
amr	B	B*40:05:01G	DPB1	DPB1*39:01:01G	43783	-0.00440575	1.94e-05
amr	B	B*40:06:01G	DPB1	DPB1*39:01:01G	43782	0.0116934	0.000137
amr	B	B*40:08:01G	DPB1	DPB1*39:01:01G	43786	-0.00296846	8.81e-06
amr	B	B*40:11:01G	DPB1	DPB1*39:01:01G	43781	-0.00222089	4.93e-06
amr	B	B*40:16:01G	DPB1	DPB1*39:01:01G	43781	0.030514	0.000931
amr	B	B*40:27:01	DPB1	DPB1*39:01:01G	43781	-0.00197885	3.92e-06
amr	B	B*41:01:01G	DPB1	DPB1*39:01:01G	43804	-0.00526379	2.77e-05
amr	B	B*41:02:01G	DPB1	DPB1*39:01:01G	43789	0.00810232	6.56e-05
amr	B	B*42:01:01G	DPB1	DPB1*39:01:01G	43797	0.0311472	0.00097
amr	B	B*42:02:01G	DPB1	DPB1*39:01:01G	43786	-0.00237095	5.62e-06
amr	B	B*44:02:01G	DPB1	DPB1*39:01:01G	43798	-0.00807705	6.52e-05
amr	B	B*44:03:01G	DPB1	DPB1*39:01:01G	43798	-0.00285057	8.13e-06
amr	B	B*44:03:02G	DPB1	DPB1*39:01:01G	43782	-0.00208203	4.33e-06
amr	B	B*44:05:01G	DPB1	DPB1*39:01:01G	43781	-0.00163871	2.69e-06
amr	B	B*44:10	DPB1	DPB1*39:01:01G	43781	-0.000646	4.17e-07
amr	B	B*44:188	DPB1	DPB1*39:01:01G	43781	-0.0018038	3.25e-06
amr	B	B*44:212	DPB1	DPB1*39:01:01G	43781	-0.00123303	1.52e-06
amr	B	B*44:221	DPB1	DPB1*39:01:01G	43781	-0.000992	9.83e-07
amr	B	B*44:224	DPB1	DPB1*39:01:01G	43782	-0.00155442	2.42e-06
amr	B	B*44:269	DPB1	DPB1*39:01:01G	43781	-0.00142406	2.03e-06
amr	B	B*44:55	DPB1	DPB1*39:01:01G	43781	-0.00134866	1.82e-06
amr	B	B*45:01:01G	DPB1	DPB1*39:01:01G	43804	0.0229951	0.000529
amr	B	B*47:01:01G	DPB1	DPB1*39:01:01G	43786	-0.002365	5.59e-06
amr	B	B*48:01:01G	DPB1	DPB1*39:01:01G	43809	-0.00460667	2.12e-05
amr	B	B*49:01:01G	DPB1	DPB1*39:01:01G	43802	0.00678344	4.6e-05
amr	B	B*50:01:01G	DPB1	DPB1*39:01:01G	43798	0.00882777	7.79e-05
amr	B	B*50:02:01G	DPB1	DPB1*39:01:01G	43783	-0.00205222	4.21e-06
amr	B	B*51:01:01G	DPB1	DPB1*39:01:01G	43888	-0.00421199	1.77e-05
amr	B	B*51:02:01G	DPB1	DPB1*39:01:01G	43791	-0.00479913	2.3e-05
amr	B	B*51:08:01G	DPB1	DPB1*39:01:01G	43784	-0.00207416	4.3e-06
amr	B	B*52:01:01G	DPB1	DPB1*39:01:01G	43796	-0.00538448	2.9e-05
amr	B	B*52:01:02G	DPB1	DPB1*39:01:01G	43825	-0.00235147	5.53e-06
amr	B	B*53:01:01G	DPB1	DPB1*39:01:01G	43798	0.0150482	0.000226
amr	B	B*55:01:01G	DPB1	DPB1*39:01:01G	43795	0.00496456	2.46e-05
amr	B	B*56:01:01G	DPB1	DPB1*39:01:01G	43789	-0.0029631	8.78e-06
amr	B	B*57:01:01G	DPB1	DPB1*39:01:01G	43789	0.00262106	6.87e-06
amr	B	B*57:02:01G	DPB1	DPB1*39:01:01G	43782	-0.00161108	2.6e-06
amr	B	B*57:03:01G	DPB1	DPB1*39:01:01G	43790	-0.00433179	1.88e-05
amr	B	B*57:04:01	DPB1	DPB1*39:01:01G	43781	-0.000457	2.08e-07
amr	B	B*58:01:01G	DPB1	DPB1*39:01:01G	43794	0.018046	0.000326
amr	B	B*58:02:01G	DPB1	DPB1*39:01:01G	43784	0.00432767	1.87e-05
amr	B	B*78:01:01G	DPB1	DPB1*39:01:01G	43786	-0.00183648	3.37e-06
amr	B	B*81:01:01G	DPB1	DPB1*39:01:01G	43783	0.0189805	0.00036
amr	B	B*82:01:01G	DPB1	DPB1*39:01:01G	43782	-0.000913	8.34e-07
amr	B	B*07:02:01G	DPB1	DPB1*40:01:01G	43964	-0.00139988	1.96e-06
amr	B	B*07:05:01G	DPB1	DPB1*40:01:01G	43798	0.0295222	0.000872
amr	B	B*07:359	DPB1	DPB1*40:01:01G	43783	0.00738746	5.46e-05
amr	B	B*08:01:01G	DPB1	DPB1*40:01:01G	43892	-0.000677	4.58e-07
amr	B	B*13:02:01G	DPB1	DPB1*40:01:01G	43793	-0.00801914	6.43e-05
amr	B	B*14:01:01G	DPB1	DPB1*40:01:01G	43801	0.00624227	3.9e-05
amr	B	B*14:02:01G	DPB1	DPB1*40:01:01G	43873	0.00141655	2.01e-06
amr	B	B*14:03	DPB1	DPB1*40:01:01G	43783	-0.00129205	1.67e-06
amr	B	B*15:01:01G	DPB1	DPB1*40:01:01G	43795	-0.00309773	9.6e-06
amr	B	B*15:03:01G	DPB1	DPB1*40:01:01G	43792	0.0207627	0.000431
amr	B	B*15:04:01G	DPB1	DPB1*40:01:01G	43784	-0.00245512	6.03e-06
amr	B	B*15:10:01G	DPB1	DPB1*40:01:01G	43790	0.0430818	0.00185604
amr	B	B*15:15:01G	DPB1	DPB1*40:01:01G	43785	-0.00243438	5.93e-06
amr	B	B*15:16:01G	DPB1	DPB1*40:01:01G	43784	0.000853	7.27e-07
amr	B	B*15:17:01G	DPB1	DPB1*40:01:01G	43785	0.00324354	1.05e-05
amr	B	B*15:18:01G	DPB1	DPB1*40:01:01G	43786	0.0030668	9.41e-06
amr	B	B*15:30:01G	DPB1	DPB1*40:01:01G	43782	-0.00392427	1.54e-05
amr	B	B*15:39:01G	DPB1	DPB1*40:01:01G	43784	-0.00229034	5.25e-06
amr	B	B*18:01:01G	DPB1	DPB1*40:01:01G	43840	-0.00907254	8.23e-05
amr	B	B*27:02:01G	DPB1	DPB1*40:01:01G	43784	0.00284091	8.07e-06
amr	B	B*27:03	DPB1	DPB1*40:01:01G	43785	0.00779574	6.08e-05
amr	B	B*27:05:02G	DPB1	DPB1*40:01:01G	43799	-0.00918349	8.43e-05
amr	B	B*35:01:01G	DPB1	DPB1*40:01:01G	43857	-0.0109141	0.000119
amr	B	B*35:02:01G	DPB1	DPB1*40:01:01G	43795	-0.0045925	2.11e-05
amr	B	B*35:03:01G	DPB1	DPB1*40:01:01G	43799	-0.00297339	8.84e-06
amr	B	B*35:04:01G	DPB1	DPB1*40:01:01G	43782	-0.00262042	6.87e-06
amr	B	B*35:05:01G	DPB1	DPB1*40:01:01G	43784	-0.0033521	1.12e-05
amr	B	B*35:08:01G	DPB1	DPB1*40:01:01G	43789	-0.00165704	2.75e-06
amr	B	B*35:12:01G	DPB1	DPB1*40:01:01G	43792	-0.00675974	4.57e-05
amr	B	B*35:14:01G	DPB1	DPB1*40:01:01G	43782	-0.00357472	1.28e-05
amr	B	B*35:16	DPB1	DPB1*40:01:01G	43784	-0.00289289	8.37e-06
amr	B	B*35:17:01G	DPB1	DPB1*40:01:01G	43794	-0.00779528	6.08e-05
amr	B	B*35:20:01	DPB1	DPB1*40:01:01G	43782	-0.00281211	7.91e-06
amr	B	B*35:43:01G	DPB1	DPB1*40:01:01G	43791	0.00149411	2.23e-06
amr	B	B*37:01:01G	DPB1	DPB1*40:01:01G	43799	-0.00234827	5.51e-06
amr	B	B*38:01:01G	DPB1	DPB1*40:01:01G	43797	-0.00821149	6.74e-05
amr	B	B*39:01:01G	DPB1	DPB1*40:01:01G	43789	-0.00657163	4.32e-05
amr	B	B*39:02:02G	DPB1	DPB1*40:01:01G	43784	-0.00445638	1.99e-05
amr	B	B*39:05:01G	DPB1	DPB1*40:01:01G	43793	-0.00171119	2.93e-06
amr	B	B*39:06:02G	DPB1	DPB1*40:01:01G	43799	-0.0100762	0.000102
amr	B	B*39:08	DPB1	DPB1*40:01:01G	43785	-0.00388728	1.51e-05
amr	B	B*39:10:01G	DPB1	DPB1*40:01:01G	43783	0.0126288	0.000159
amr	B	B*39:11	DPB1	DPB1*40:01:01G	43782	-0.00277153	7.68e-06
amr	B	B*40:01:01G	DPB1	DPB1*40:01:01G	43801	-0.00134108	1.8e-06
amr	B	B*40:02:01G	DPB1	DPB1*40:01:01G	43797	-0.00239428	5.73e-06
amr	B	B*40:04:01G	DPB1	DPB1*40:01:01G	43782	0.0024333	5.92e-06
amr	B	B*40:05:01G	DPB1	DPB1*40:01:01G	43784	-0.00612396	3.75e-05
amr	B	B*40:06:01G	DPB1	DPB1*40:01:01G	43783	-0.00237704	5.65e-06
amr	B	B*40:08:01G	DPB1	DPB1*40:01:01G	43787	-0.00412614	1.7e-05
amr	B	B*40:11:01G	DPB1	DPB1*40:01:01G	43782	-0.00308703	9.53e-06
amr	B	B*40:16:01G	DPB1	DPB1*40:01:01G	43782	-0.00101782	1.04e-06
amr	B	B*40:27:01	DPB1	DPB1*40:01:01G	43782	-0.00275058	7.57e-06
amr	B	B*41:01:01G	DPB1	DPB1*40:01:01G	43805	-0.00415645	1.73e-05
amr	B	B*41:02:01G	DPB1	DPB1*40:01:01G	43790	0.0118638	0.000141
amr	B	B*42:01:01G	DPB1	DPB1*40:01:01G	43798	0.0156964	0.000246
amr	B	B*42:02:01G	DPB1	DPB1*40:01:01G	43787	0.017418	0.000303
amr	B	B*44:02:01G	DPB1	DPB1*40:01:01G	43799	-0.000922	8.5e-07
amr	B	B*44:03:01G	DPB1	DPB1*40:01:01G	43799	-0.000195	3.81e-08
amr	B	B*44:03:02G	DPB1	DPB1*40:01:01G	43783	0.00483681	2.34e-05
amr	B	B*44:05:01G	DPB1	DPB1*40:01:01G	43782	-0.0022778	5.19e-06
amr	B	B*44:10	DPB1	DPB1*40:01:01G	43782	-0.000898	8.06e-07
amr	B	B*44:188	DPB1	DPB1*40:01:01G	43782	-0.00250727	6.29e-06
amr	B	B*44:212	DPB1	DPB1*40:01:01G	43782	-0.0017139	2.94e-06
amr	B	B*44:221	DPB1	DPB1*40:01:01G	43782	-0.00137838	1.9e-06
amr	B	B*44:224	DPB1	DPB1*40:01:01G	43783	-0.00216064	4.67e-06
amr	B	B*44:269	DPB1	DPB1*40:01:01G	43782	-0.00197942	3.92e-06
amr	B	B*44:55	DPB1	DPB1*40:01:01G	43782	-0.00187463	3.51e-06
amr	B	B*45:01:01G	DPB1	DPB1*40:01:01G	43805	0.00706502	4.99e-05
amr	B	B*47:01:01G	DPB1	DPB1*40:01:01G	43787	-0.00328733	1.08e-05
amr	B	B*48:01:01G	DPB1	DPB1*40:01:01G	43810	-0.0105409	0.000111
amr	B	B*49:01:01G	DPB1	DPB1*40:01:01G	43803	0.00168977	2.86e-06
amr	B	B*50:01:01G	DPB1	DPB1*40:01:01G	43799	0.00492074	2.42e-05
amr	B	B*50:02:01G	DPB1	DPB1*40:01:01G	43784	0.00520011	2.7e-05
amr	B	B*51:01:01G	DPB1	DPB1*40:01:01G	43889	-0.0125676	0.000158
amr	B	B*51:02:01G	DPB1	DPB1*40:01:01G	43792	-0.00325727	1.06e-05
amr	B	B*51:08:01G	DPB1	DPB1*40:01:01G	43785	-0.00288307	8.31e-06
amr	B	B*52:01:01G	DPB1	DPB1*40:01:01G	43797	-0.00748438	5.6e-05
amr	B	B*52:01:02G	DPB1	DPB1*40:01:01G	43826	0.0104259	0.000109
amr	B	B*53:01:01G	DPB1	DPB1*40:01:01G	43799	0.0266354	0.000709
amr	B	B*55:01:01G	DPB1	DPB1*40:01:01G	43796	-0.00308649	9.53e-06
amr	B	B*56:01:01G	DPB1	DPB1*40:01:01G	43790	-0.00411869	1.7e-05
amr	B	B*57:01:01G	DPB1	DPB1*40:01:01G	43790	-0.00483014	2.33e-05
amr	B	B*57:02:01G	DPB1	DPB1*40:01:01G	43783	-0.00223938	5.01e-06
amr	B	B*57:03:01G	DPB1	DPB1*40:01:01G	43791	0.0200917	0.000404
amr	B	B*57:04:01	DPB1	DPB1*40:01:01G	43782	-0.000635	4.03e-07
amr	B	B*58:01:01G	DPB1	DPB1*40:01:01G	43795	0.0260985	0.000681
amr	B	B*58:02:01G	DPB1	DPB1*40:01:01G	43785	0.00638977	4.08e-05
amr	B	B*78:01:01G	DPB1	DPB1*40:01:01G	43787	0.00643963	4.15e-05
amr	B	B*81:01:01G	DPB1	DPB1*40:01:01G	43784	0.00462641	2.14e-05
amr	B	B*82:01:01G	DPB1	DPB1*40:01:01G	43783	0.0167776	0.000281
amr	B	B*07:02:01G	DPB1	DPB1*85:01:01G	43963	0.00275733	7.6e-06
amr	B	B*07:05:01G	DPB1	DPB1*85:01:01G	43797	0.00141647	2.01e-06
amr	B	B*07:359	DPB1	DPB1*85:01:01G	43782	-0.00268763	7.22e-06
amr	B	B*08:01:01G	DPB1	DPB1*85:01:01G	43891	-0.00641923	4.12e-05
amr	B	B*13:02:01G	DPB1	DPB1*85:01:01G	43792	-0.00436241	1.9e-05
amr	B	B*14:01:01G	DPB1	DPB1*85:01:01G	43800	0.00330828	1.09e-05
amr	B	B*14:02:01G	DPB1	DPB1*85:01:01G	43872	0.00105078	1.1e-06
amr	B	B*14:03	DPB1	DPB1*85:01:01G	43782	-0.00149939	2.25e-06
amr	B	B*15:01:01G	DPB1	DPB1*85:01:01G	43794	-0.00784282	6.15e-05
amr	B	B*15:03:01G	DPB1	DPB1*85:01:01G	43791	0.0105778	0.000112
amr	B	B*15:04:01G	DPB1	DPB1*85:01:01G	43783	-0.0028491	8.12e-06
amr	B	B*15:10:01G	DPB1	DPB1*85:01:01G	43789	0.0243916	0.000595
amr	B	B*15:15:01G	DPB1	DPB1*85:01:01G	43784	-0.00392728	1.54e-05
amr	B	B*15:16:01G	DPB1	DPB1*85:01:01G	43783	-0.000566	3.2e-07
amr	B	B*15:17:01G	DPB1	DPB1*85:01:01G	43784	-0.00250057	6.25e-06
amr	B	B*15:18:01G	DPB1	DPB1*85:01:01G	43785	-0.00401452	1.61e-05
amr	B	B*15:30:01G	DPB1	DPB1*85:01:01G	43781	0.000435	1.9e-07
amr	B	B*15:39:01G	DPB1	DPB1*85:01:01G	43783	-0.00265787	7.06e-06
amr	B	B*18:01:01G	DPB1	DPB1*85:01:01G	43839	-0.00622044	3.87e-05
amr	B	B*27:02:01G	DPB1	DPB1*85:01:01G	43783	0.0013827	1.91e-06
amr	B	B*27:03	DPB1	DPB1*85:01:01G	43784	-0.00264313	6.99e-06
amr	B	B*27:05:02G	DPB1	DPB1*85:01:01G	43798	-0.00772376	5.97e-05
amr	B	B*35:01:01G	DPB1	DPB1*85:01:01G	43856	0.0241006	0.000581
amr	B	B*35:02:01G	DPB1	DPB1*85:01:01G	43794	-0.00886079	7.85e-05
amr	B	B*35:03:01G	DPB1	DPB1*85:01:01G	43798	-0.00272453	7.42e-06
amr	B	B*35:04:01G	DPB1	DPB1*85:01:01G	43781	-0.00304092	9.25e-06
amr	B	B*35:05:01G	DPB1	DPB1*85:01:01G	43783	0.0017511	3.07e-06
amr	B	B*35:08:01G	DPB1	DPB1*85:01:01G	43788	-0.00312206	9.75e-06
amr	B	B*35:12:01G	DPB1	DPB1*85:01:01G	43791	-0.00431125	1.86e-05
amr	B	B*35:14:01G	DPB1	DPB1*85:01:01G	43781	-0.00414835	1.72e-05
amr	B	B*35:16	DPB1	DPB1*85:01:01G	43783	-0.0033571	1.13e-05
amr	B	B*35:17:01G	DPB1	DPB1*85:01:01G	43793	-0.00400996	1.61e-05
amr	B	B*35:20:01	DPB1	DPB1*85:01:01G	43781	-0.00326337	1.06e-05
amr	B	B*35:43:01G	DPB1	DPB1*85:01:01G	43790	-0.00374965	1.41e-05
amr	B	B*37:01:01G	DPB1	DPB1*85:01:01G	43798	-0.00708577	5.02e-05
amr	B	B*38:01:01G	DPB1	DPB1*85:01:01G	43796	-0.00466734	2.18e-05
amr	B	B*39:01:01G	DPB1	DPB1*85:01:01G	43788	-0.00162533	2.64e-06
amr	B	B*39:02:02G	DPB1	DPB1*85:01:01G	43783	-0.000874	7.64e-07
amr	B	B*39:05:01G	DPB1	DPB1*85:01:01G	43792	-0.00650741	4.23e-05
amr	B	B*39:06:02G	DPB1	DPB1*85:01:01G	43798	-0.00971804	9.44e-05
amr	B	B*39:08	DPB1	DPB1*85:01:01G	43784	-0.00451107	2.03e-05
amr	B	B*39:10:01G	DPB1	DPB1*85:01:01G	43782	-0.0018681	3.49e-06
amr	B	B*39:11	DPB1	DPB1*85:01:01G	43781	-0.00321627	1.03e-05
amr	B	B*40:01:01G	DPB1	DPB1*85:01:01G	43800	0.00502401	2.52e-05
amr	B	B*40:02:01G	DPB1	DPB1*85:01:01G	43796	-0.00582075	3.39e-05
amr	B	B*40:04:01G	DPB1	DPB1*85:01:01G	43781	0.0115149	0.000133
amr	B	B*40:05:01G	DPB1	DPB1*85:01:01G	43783	-0.00710667	5.05e-05
amr	B	B*40:06:01G	DPB1	DPB1*85:01:01G	43782	-0.00275848	7.61e-06
amr	B	B*40:08:01G	DPB1	DPB1*85:01:01G	43786	-0.00478826	2.29e-05
amr	B	B*40:11:01G	DPB1	DPB1*85:01:01G	43781	-0.0035824	1.28e-05
amr	B	B*40:16:01G	DPB1	DPB1*85:01:01G	43781	-0.00118115	1.4e-06
amr	B	B*40:27:01	DPB1	DPB1*85:01:01G	43781	-0.00319197	1.02e-05
amr	B	B*41:01:01G	DPB1	DPB1*85:01:01G	43804	-0.00303947	9.24e-06
amr	B	B*41:02:01G	DPB1	DPB1*85:01:01G	43789	0.00496588	2.47e-05
amr	B	B*42:01:01G	DPB1	DPB1*85:01:01G	43797	0.0117335	0.000138
amr	B	B*42:02:01G	DPB1	DPB1*85:01:01G	43786	0.00213065	4.54e-06
amr	B	B*44:02:01G	DPB1	DPB1*85:01:01G	43798	0.00474727	2.25e-05
amr	B	B*44:03:01G	DPB1	DPB1*85:01:01G	43798	0.00452961	2.05e-05
amr	B	B*44:03:02G	DPB1	DPB1*85:01:01G	43782	-0.0033584	1.13e-05
amr	B	B*44:05:01G	DPB1	DPB1*85:01:01G	43781	-0.00264331	6.99e-06
amr	B	B*44:10	DPB1	DPB1*85:01:01G	43781	-0.00104163	1.08e-06
amr	B	B*44:188	DPB1	DPB1*85:01:01G	43781	0.0128833	0.000166
amr	B	B*44:212	DPB1	DPB1*85:01:01G	43781	-0.00198893	3.96e-06
amr	B	B*44:221	DPB1	DPB1*85:01:01G	43781	-0.00159956	2.56e-06
amr	B	B*44:224	DPB1	DPB1*85:01:01G	43782	-0.00250735	6.29e-06
amr	B	B*44:269	DPB1	DPB1*85:01:01G	43781	-0.00229706	5.28e-06
amr	B	B*44:55	DPB1	DPB1*85:01:01G	43781	0.00837431	7.01e-05
amr	B	B*45:01:01G	DPB1	DPB1*85:01:01G	43804	0.00111854	1.25e-06
amr	B	B*47:01:01G	DPB1	DPB1*85:01:01G	43786	-0.00381484	1.46e-05
amr	B	B*48:01:01G	DPB1	DPB1*85:01:01G	43809	-0.00853382	7.28e-05
amr	B	B*49:01:01G	DPB1	DPB1*85:01:01G	43802	0.00548616	3.01e-05
amr	B	B*50:01:01G	DPB1	DPB1*85:01:01G	43798	0.0039339	1.55e-05
amr	B	B*50:02:01G	DPB1	DPB1*85:01:01G	43783	-0.00331032	1.1e-05
amr	B	B*51:01:01G	DPB1	DPB1*85:01:01G	43888	-0.00972142	9.45e-05
amr	B	B*51:02:01G	DPB1	DPB1*85:01:01G	43791	-0.0047971	2.3e-05
amr	B	B*51:08:01G	DPB1	DPB1*85:01:01G	43784	-0.00334571	1.12e-05
amr	B	B*52:01:01G	DPB1	DPB1*85:01:01G	43796	-0.000695	4.83e-07
amr	B	B*52:01:02G	DPB1	DPB1*85:01:01G	43825	0.00628997	3.96e-05
amr	B	B*53:01:01G	DPB1	DPB1*85:01:01G	43798	0.0278852	0.000778
amr	B	B*55:01:01G	DPB1	DPB1*85:01:01G	43795	0.00441442	1.95e-05
amr	B	B*56:01:01G	DPB1	DPB1*85:01:01G	43789	-0.00477961	2.28e-05
amr	B	B*57:01:01G	DPB1	DPB1*85:01:01G	43789	-0.00393247	1.55e-05
amr	B	B*57:02:01G	DPB1	DPB1*85:01:01G	43782	-0.00259874	6.75e-06
amr	B	B*57:03:01G	DPB1	DPB1*85:01:01G	43790	0.0124249	0.000154
amr	B	B*57:04:01	DPB1	DPB1*85:01:01G	43781	-0.000736	5.42e-07
amr	B	B*58:01:01G	DPB1	DPB1*85:01:01G	43794	0.0103978	0.000108
amr	B	B*58:02:01G	DPB1	DPB1*85:01:01G	43784	-0.00036	1.3e-07
amr	B	B*78:01:01G	DPB1	DPB1*85:01:01G	43786	0.00479348	2.3e-05
amr	B	B*81:01:01G	DPB1	DPB1*85:01:01G	43783	-0.00346036	1.2e-05
amr	B	B*82:01:01G	DPB1	DPB1*85:01:01G	43782	0.0140923	0.000199
amr	B	B*07:02:01G	DQA1	DQA1*01:01:01G	43969	0.00413828	1.71e-05
amr	B	B*07:05:01G	DQA1	DQA1*01:01:01G	43803	0.0188191	0.000354
amr	B	B*07:359	DQA1	DQA1*01:01:01G	43788	0.000214	4.57e-08
amr	B	B*08:01:01G	DQA1	DQA1*01:01:01G	43897	-0.0435087	0.00189301
amr	B	B*13:02:01G	DQA1	DQA1*01:01:01G	43798	-0.0152613	0.000233
amr	B	B*14:01:01G	DQA1	DQA1*01:01:01G	43806	-0.0218898	0.000479
amr	B	B*14:02:01G	DQA1	DQA1*01:01:01G	43878	0.269554	0.0726593
amr	B	B*14:03	DQA1	DQA1*01:01:01G	43788	0.00586963	3.45e-05
amr	B	B*15:01:01G	DQA1	DQA1*01:01:01G	43800	-0.0309388	0.000957
amr	B	B*15:03:01G	DQA1	DQA1*01:01:01G	43797	0.00785637	6.17e-05
amr	B	B*15:04:01G	DQA1	DQA1*01:01:01G	43789	-0.0152436	0.000232
amr	B	B*15:10:01G	DQA1	DQA1*01:01:01G	43795	0.00910619	8.29e-05
amr	B	B*15:15:01G	DQA1	DQA1*01:01:01G	43790	-0.0334992	0.0011222
amr	B	B*15:16:01G	DQA1	DQA1*01:01:01G	43789	0.0114109	0.00013
amr	B	B*15:17:01G	DQA1	DQA1*01:01:01G	43790	-0.00703488	4.95e-05
amr	B	B*15:18:01G	DQA1	DQA1*01:01:01G	43791	0.0173073	0.0003
amr	B	B*15:30:01G	DQA1	DQA1*01:01:01G	43787	-0.0156132	0.000244
amr	B	B*15:39:01G	DQA1	DQA1*01:01:01G	43789	-0.0129082	0.000167
amr	B	B*18:01:01G	DQA1	DQA1*01:01:01G	43845	-0.0233624	0.000546
amr	B	B*27:02:01G	DQA1	DQA1*01:01:01G	43789	-0.016273	0.000265
amr	B	B*27:03	DQA1	DQA1*01:01:01G	43790	-0.000654	4.28e-07
amr	B	B*27:05:02G	DQA1	DQA1*01:01:01G	43804	0.0661703	0.00437851
amr	B	B*35:01:01G	DQA1	DQA1*01:01:01G	43862	0.0841455	0.00708047
amr	B	B*35:02:01G	DQA1	DQA1*01:01:01G	43800	-0.0303118	0.000919
amr	B	B*35:03:01G	DQA1	DQA1*01:01:01G	43804	0.024797	0.000615
amr	B	B*35:04:01G	DQA1	DQA1*01:01:01G	43787	-0.0112944	0.000128
amr	B	B*35:05:01G	DQA1	DQA1*01:01:01G	43789	-0.0162086	0.000263
amr	B	B*35:08:01G	DQA1	DQA1*01:01:01G	43794	-0.00739965	5.48e-05
amr	B	B*35:12:01G	DQA1	DQA1*01:01:01G	43797	-0.0504833	0.00254857
amr	B	B*35:14:01G	DQA1	DQA1*01:01:01G	43787	-0.0266551	0.00071
amr	B	B*35:16	DQA1	DQA1*01:01:01G	43789	-0.0197047	0.000388
amr	B	B*35:17:01G	DQA1	DQA1*01:01:01G	43799	-0.0430133	0.00185015
amr	B	B*35:20:01	DQA1	DQA1*01:01:01G	43787	-0.0143373	0.000206
amr	B	B*35:43:01G	DQA1	DQA1*01:01:01G	43796	-0.0299823	0.000899
amr	B	B*37:01:01G	DQA1	DQA1*01:01:01G	43804	0.0620007	0.00384409
amr	B	B*38:01:01G	DQA1	DQA1*01:01:01G	43802	0.0247191	0.000611
amr	B	B*39:01:01G	DQA1	DQA1*01:01:01G	43794	-0.00320085	1.02e-05
amr	B	B*39:02:02G	DQA1	DQA1*01:01:01G	43789	-0.0269025	0.000724
amr	B	B*39:05:01G	DQA1	DQA1*01:01:01G	43798	-0.0602365	0.00362844
amr	B	B*39:06:02G	DQA1	DQA1*01:01:01G	43804	-0.0571921	0.00327093
amr	B	B*39:08	DQA1	DQA1*01:01:01G	43790	-0.0252769	0.000639
amr	B	B*39:10:01G	DQA1	DQA1*01:01:01G	43788	-0.00898763	8.08e-05
amr	B	B*39:11	DQA1	DQA1*01:01:01G	43787	-0.0147925	0.000219
amr	B	B*40:01:01G	DQA1	DQA1*01:01:01G	43806	-0.00650954	4.24e-05
amr	B	B*40:02:01G	DQA1	DQA1*01:01:01G	43802	-0.0688877	0.00474552
amr	B	B*40:04:01G	DQA1	DQA1*01:01:01G	43787	-0.0189195	0.000358
amr	B	B*40:05:01G	DQA1	DQA1*01:01:01G	43789	-0.0374609	0.00140332
amr	B	B*40:06:01G	DQA1	DQA1*01:01:01G	43788	-0.000544	2.96e-07
amr	B	B*40:08:01G	DQA1	DQA1*01:01:01G	43792	-0.0259943	0.000676
amr	B	B*40:11:01G	DQA1	DQA1*01:01:01G	43787	-0.0183434	0.000336
amr	B	B*40:16:01G	DQA1	DQA1*01:01:01G	43787	-0.00323293	1.05e-05
amr	B	B*40:27:01	DQA1	DQA1*01:01:01G	43787	-0.0180054	0.000324
amr	B	B*41:01:01G	DQA1	DQA1*01:01:01G	43810	-0.0114412	0.000131
amr	B	B*41:02:01G	DQA1	DQA1*01:01:01G	43795	-0.0231162	0.000534
amr	B	B*42:01:01G	DQA1	DQA1*01:01:01G	43803	-0.0111711	0.000125
amr	B	B*42:02:01G	DQA1	DQA1*01:01:01G	43792	0.00932615	8.7e-05
amr	B	B*44:02:01G	DQA1	DQA1*01:01:01G	43804	0.0354643	0.00125771
amr	B	B*44:03:01G	DQA1	DQA1*01:01:01G	43804	-0.0239121	0.000572
amr	B	B*44:03:02G	DQA1	DQA1*01:01:01G	43788	-0.00503224	2.53e-05
amr	B	B*44:05:01G	DQA1	DQA1*01:01:01G	43787	0.0322394	0.00103938
amr	B	B*44:10	DQA1	DQA1*01:01:01G	43787	0.00455629	2.08e-05
amr	B	B*44:188	DQA1	DQA1*01:01:01G	43787	-0.00314703	9.9e-06
amr	B	B*44:212	DQA1	DQA1*01:01:01G	43787	-0.000348	1.21e-07
amr	B	B*44:221	DQA1	DQA1*01:01:01G	43787	0.0327197	0.00107058
amr	B	B*44:224	DQA1	DQA1*01:01:01G	43788	-0.00744033	5.54e-05
amr	B	B*44:269	DQA1	DQA1*01:01:01G	43787	0.000859	7.38e-07
amr	B	B*44:55	DQA1	DQA1*01:01:01G	43787	0.00181241	3.28e-06
amr	B	B*45:01:01G	DQA1	DQA1*01:01:01G	43810	0.0576478	0.00332327
amr	B	B*47:01:01G	DQA1	DQA1*01:01:01G	43792	-0.00136542	1.86e-06
amr	B	B*48:01:01G	DQA1	DQA1*01:01:01G	43815	-0.0671209	0.00450521
amr	B	B*49:01:01G	DQA1	DQA1*01:01:01G	43808	0.0266332	0.000709
amr	B	B*50:01:01G	DQA1	DQA1*01:01:01G	43804	-0.0187483	0.000351
amr	B	B*50:02:01G	DQA1	DQA1*01:01:01G	43789	-0.00336211	1.13e-05
amr	B	B*51:01:01G	DQA1	DQA1*01:01:01G	43894	-0.0230112	0.00053
amr	B	B*51:02:01G	DQA1	DQA1*01:01:01G	43797	-0.039636	0.00157101
amr	B	B*51:08:01G	DQA1	DQA1*01:01:01G	43790	-0.00174365	3.04e-06
amr	B	B*52:01:01G	DQA1	DQA1*01:01:01G	43802	-0.0280733	0.000788
amr	B	B*52:01:02G	DQA1	DQA1*01:01:01G	43831	-0.0414929	0.00172166
amr	B	B*53:01:01G	DQA1	DQA1*01:01:01G	43804	0.0230119	0.00053
amr	B	B*55:01:01G	DQA1	DQA1*01:01:01G	43801	0.0558541	0.00311968
amr	B	B*56:01:01G	DQA1	DQA1*01:01:01G	43795	0.0868522	0.00754331
amr	B	B*57:01:01G	DQA1	DQA1*01:01:01G	43795	-0.0142751	0.000204
amr	B	B*57:02:01G	DQA1	DQA1*01:01:01G	43788	0.0280137	0.000785
amr	B	B*57:03:01G	DQA1	DQA1*01:01:01G	43796	-0.00421788	1.78e-05
amr	B	B*57:04:01	DQA1	DQA1*01:01:01G	43787	-0.00659852	4.35e-05
amr	B	B*58:01:01G	DQA1	DQA1*01:01:01G	43800	0.00242012	5.86e-06
amr	B	B*58:02:01G	DQA1	DQA1*01:01:01G	43790	0.0143505	0.000206
amr	B	B*78:01:01G	DQA1	DQA1*01:01:01G	43792	-0.0059922	3.59e-05
amr	B	B*81:01:01G	DQA1	DQA1*01:01:01G	43789	0.0145467	0.000212
amr	B	B*82:01:01G	DQA1	DQA1*01:01:01G	43788	0.00644344	4.15e-05
amr	B	B*07:02:01G	DQA1	DQA1*01:02:01G	43966	0.315433	0.0994977
amr	B	B*07:05:01G	DQA1	DQA1*01:02:01G	43800	0.00828216	6.86e-05
amr	B	B*07:359	DQA1	DQA1*01:02:01G	43785	0.0150928	0.000228
amr	B	B*08:01:01G	DQA1	DQA1*01:02:01G	43894	-0.0293892	0.000864
amr	B	B*13:02:01G	DQA1	DQA1*01:02:01G	43795	-0.00904637	8.18e-05
amr	B	B*14:01:01G	DQA1	DQA1*01:02:01G	43803	-0.00867739	7.53e-05
amr	B	B*14:02:01G	DQA1	DQA1*01:02:01G	43875	-0.0193491	0.000374
amr	B	B*14:03	DQA1	DQA1*01:02:01G	43785	0.019118	0.000365
amr	B	B*15:01:01G	DQA1	DQA1*01:02:01G	43797	-0.03383	0.00114447
amr	B	B*15:03:01G	DQA1	DQA1*01:02:01G	43794	0.0324998	0.00105624
amr	B	B*15:04:01G	DQA1	DQA1*01:02:01G	43786	-0.0134253	0.00018
amr	B	B*15:10:01G	DQA1	DQA1*01:02:01G	43792	0.00537597	2.89e-05
amr	B	B*15:15:01G	DQA1	DQA1*01:02:01G	43787	-0.0354767	0.0012586
amr	B	B*15:16:01G	DQA1	DQA1*01:02:01G	43786	5.82e-05	3.39e-09
amr	B	B*15:17:01G	DQA1	DQA1*01:02:01G	43787	0.127346	0.016217
amr	B	B*15:18:01G	DQA1	DQA1*01:02:01G	43788	-0.0038727	1.5e-05
amr	B	B*15:30:01G	DQA1	DQA1*01:02:01G	43784	-0.0309086	0.000955
amr	B	B*15:39:01G	DQA1	DQA1*01:02:01G	43786	-0.0146361	0.000214
amr	B	B*18:01:01G	DQA1	DQA1*01:02:01G	43842	0.0339327	0.00115143
amr	B	B*27:02:01G	DQA1	DQA1*01:02:01G	43786	0.00763116	5.82e-05
amr	B	B*27:03	DQA1	DQA1*01:02:01G	43787	0.00760654	5.79e-05
amr	B	B*27:05:02G	DQA1	DQA1*01:02:01G	43801	-0.0128795	0.000166
amr	B	B*35:01:01G	DQA1	DQA1*01:02:01G	43859	-0.0637975	0.00407012
amr	B	B*35:02:01G	DQA1	DQA1*01:02:01G	43797	-0.0283742	0.000805
amr	B	B*35:03:01G	DQA1	DQA1*01:02:01G	43801	0.0465668	0.00216846
amr	B	B*35:04:01G	DQA1	DQA1*01:02:01G	43784	-0.0170126	0.000289
amr	B	B*35:05:01G	DQA1	DQA1*01:02:01G	43786	-0.00859506	7.39e-05
amr	B	B*35:08:01G	DQA1	DQA1*01:02:01G	43791	-0.00560139	3.14e-05
amr	B	B*35:12:01G	DQA1	DQA1*01:02:01G	43794	-0.0515832	0.00266082
amr	B	B*35:14:01G	DQA1	DQA1*01:02:01G	43784	-0.0263911	0.000696
amr	B	B*35:16	DQA1	DQA1*01:02:01G	43786	-0.0200872	0.000403
amr	B	B*35:17:01G	DQA1	DQA1*01:02:01G	43796	-0.0489703	0.00239809
amr	B	B*35:20:01	DQA1	DQA1*01:02:01G	43784	-0.0156841	0.000246
amr	B	B*35:43:01G	DQA1	DQA1*01:02:01G	43793	-0.030787	0.000948
amr	B	B*37:01:01G	DQA1	DQA1*01:02:01G	43800	-0.00255727	6.54e-06
amr	B	B*38:01:01G	DQA1	DQA1*01:02:01G	43799	-0.00211125	4.46e-06
amr	B	B*39:01:01G	DQA1	DQA1*01:02:01G	43791	-0.0153942	0.000237
amr	B	B*39:02:02G	DQA1	DQA1*01:02:01G	43786	-0.033825	0.00114413
amr	B	B*39:05:01G	DQA1	DQA1*01:02:01G	43795	-0.0628356	0.00394831
amr	B	B*39:06:02G	DQA1	DQA1*01:02:01G	43801	-0.056145	0.00315226
amr	B	B*39:08	DQA1	DQA1*01:02:01G	43787	-0.0250464	0.000627
amr	B	B*39:10:01G	DQA1	DQA1*01:02:01G	43785	0.00908482	8.25e-05
amr	B	B*39:11	DQA1	DQA1*01:02:01G	43784	-0.0110447	0.000122
amr	B	B*40:01:01G	DQA1	DQA1*01:02:01G	43803	0.0405211	0.00164196
amr	B	B*40:02:01G	DQA1	DQA1*01:02:01G	43799	-0.0808335	0.00653406
amr	B	B*40:04:01G	DQA1	DQA1*01:02:01G	43784	-0.0223921	0.000501
amr	B	B*40:05:01G	DQA1	DQA1*01:02:01G	43786	-0.0458162	0.00209913
amr	B	B*40:06:01G	DQA1	DQA1*01:02:01G	43785	0.0323211	0.00104465
amr	B	B*40:08:01G	DQA1	DQA1*01:02:01G	43789	-0.0272493	0.000743
amr	B	B*40:11:01G	DQA1	DQA1*01:02:01G	43784	-0.0144706	0.000209
amr	B	B*40:16:01G	DQA1	DQA1*01:02:01G	43784	0.000584	3.41e-07
amr	B	B*40:27:01	DQA1	DQA1*01:02:01G	43784	-0.0165935	0.000275
amr	B	B*41:01:01G	DQA1	DQA1*01:02:01G	43807	0.00320757	1.03e-05
amr	B	B*41:02:01G	DQA1	DQA1*01:02:01G	43792	-0.0113072	0.000128
amr	B	B*42:01:01G	DQA1	DQA1*01:02:01G	43800	-0.00382174	1.46e-05
amr	B	B*42:02:01G	DQA1	DQA1*01:02:01G	43789	-0.00945902	8.95e-05
amr	B	B*44:02:01G	DQA1	DQA1*01:02:01G	43801	-0.0181252	0.000329
amr	B	B*44:03:01G	DQA1	DQA1*01:02:01G	43801	-0.00297514	8.85e-06
amr	B	B*44:03:02G	DQA1	DQA1*01:02:01G	43785	0.000327	1.07e-07
amr	B	B*44:05:01G	DQA1	DQA1*01:02:01G	43784	0.0149536	0.000224
amr	B	B*44:10	DQA1	DQA1*01:02:01G	43784	0.0087885	7.72e-05
amr	B	B*44:188	DQA1	DQA1*01:02:01G	43784	-0.0045523	2.07e-05
amr	B	B*44:212	DQA1	DQA1*01:02:01G	43784	-0.00761346	5.8e-05
amr	B	B*44:221	DQA1	DQA1*01:02:01G	43784	-0.00642875	4.13e-05
amr	B	B*44:224	DQA1	DQA1*01:02:01G	43785	0.0139578	0.000195
amr	B	B*44:269	DQA1	DQA1*01:02:01G	43784	-0.00476814	2.27e-05
amr	B	B*44:55	DQA1	DQA1*01:02:01G	43784	-0.00267856	7.17e-06
amr	B	B*45:01:01G	DQA1	DQA1*01:02:01G	43807	0.0245606	0.000603
amr	B	B*47:01:01G	DQA1	DQA1*01:02:01G	43789	-0.00798413	6.37e-05
amr	B	B*48:01:01G	DQA1	DQA1*01:02:01G	43812	-0.0676024	0.00457008
amr	B	B*49:01:01G	DQA1	DQA1*01:02:01G	43805	0.0471407	0.00222224
amr	B	B*50:01:01G	DQA1	DQA1*01:02:01G	43801	0.0181833	0.000331
amr	B	B*50:02:01G	DQA1	DQA1*01:02:01G	43786	-0.00941508	8.86e-05
amr	B	B*51:01:01G	DQA1	DQA1*01:02:01G	43891	-0.028069	0.000788
amr	B	B*51:02:01G	DQA1	DQA1*01:02:01G	43794	-0.0509794	0.0025989
amr	B	B*51:08:01G	DQA1	DQA1*01:02:01G	43787	0.0405197	0.00164185
amr	B	B*52:01:01G	DQA1	DQA1*01:02:01G	43799	-0.0304586	0.000928
amr	B	B*52:01:02G	DQA1	DQA1*01:02:01G	43828	-0.0462016	0.00213459
amr	B	B*53:01:01G	DQA1	DQA1*01:02:01G	43801	0.119698	0.0143276
amr	B	B*55:01:01G	DQA1	DQA1*01:02:01G	43798	0.0171284	0.000293
amr	B	B*56:01:01G	DQA1	DQA1*01:02:01G	43792	-0.00413603	1.71e-05
amr	B	B*57:01:01G	DQA1	DQA1*01:02:01G	43792	-0.0180203	0.000325
amr	B	B*57:02:01G	DQA1	DQA1*01:02:01G	43785	0.00751295	5.64e-05
amr	B	B*57:03:01G	DQA1	DQA1*01:02:01G	43793	0.018511	0.000343
amr	B	B*57:04:01	DQA1	DQA1*01:02:01G	43784	0.00433355	1.88e-05
amr	B	B*58:01:01G	DQA1	DQA1*01:02:01G	43797	0.0756401	0.00572143
amr	B	B*58:02:01G	DQA1	DQA1*01:02:01G	43787	0.00987885	9.76e-05
amr	B	B*78:01:01G	DQA1	DQA1*01:02:01G	43789	0.000163	2.66e-08
amr	B	B*81:01:01G	DQA1	DQA1*01:02:01G	43786	0.0260201	0.000677
amr	B	B*82:01:01G	DQA1	DQA1*01:02:01G	43785	0.0237142	0.000562
amr	B	B*07:02:01G	DQA1	DQA1*01:03:01G	43964	-0.00258326	6.67e-06
amr	B	B*07:05:01G	DQA1	DQA1*01:03:01G	43798	-0.00871908	7.6e-05
amr	B	B*07:359	DQA1	DQA1*01:03:01G	43783	-0.00589852	3.48e-05
amr	B	B*08:01:01G	DQA1	DQA1*01:03:01G	43892	-0.0169035	0.000286
amr	B	B*13:02:01G	DQA1	DQA1*01:03:01G	43793	-0.00494084	2.44e-05
amr	B	B*14:01:01G	DQA1	DQA1*01:03:01G	43801	-0.00582266	3.39e-05
amr	B	B*14:02:01G	DQA1	DQA1*01:03:01G	43873	-0.0293085	0.000859
amr	B	B*14:03	DQA1	DQA1*01:03:01G	43783	-0.00281547	7.93e-06
amr	B	B*15:01:01G	DQA1	DQA1*01:03:01G	43795	0.0494978	0.00245004
amr	B	B*15:03:01G	DQA1	DQA1*01:03:01G	43792	-0.0105703	0.000112
amr	B	B*15:04:01G	DQA1	DQA1*01:03:01G	43784	-0.0106192	0.000113
amr	B	B*15:10:01G	DQA1	DQA1*01:03:01G	43790	-0.00188264	3.54e-06
amr	B	B*15:15:01G	DQA1	DQA1*01:03:01G	43785	-0.0236304	0.000558
amr	B	B*15:16:01G	DQA1	DQA1*01:03:01G	43784	-0.00865658	7.49e-05
amr	B	B*15:17:01G	DQA1	DQA1*01:03:01G	43785	-0.0049845	2.48e-05
amr	B	B*15:18:01G	DQA1	DQA1*01:03:01G	43786	0.0687189	0.00472229
amr	B	B*15:30:01G	DQA1	DQA1*01:03:01G	43782	-0.0137252	0.000188
amr	B	B*15:39:01G	DQA1	DQA1*01:03:01G	43784	-0.00861822	7.43e-05
amr	B	B*18:01:01G	DQA1	DQA1*01:03:01G	43840	-0.0194163	0.000377
amr	B	B*27:02:01G	DQA1	DQA1*01:03:01G	43784	-0.00403548	1.63e-05
amr	B	B*27:03	DQA1	DQA1*01:03:01G	43785	-0.0101026	0.000102
amr	B	B*27:05:02G	DQA1	DQA1*01:03:01G	43799	-0.0242648	0.000589
amr	B	B*35:01:01G	DQA1	DQA1*01:03:01G	43857	-0.026759	0.000716
amr	B	B*35:02:01G	DQA1	DQA1*01:03:01G	43795	0.058464	0.00341804
amr	B	B*35:03:01G	DQA1	DQA1*01:03:01G	43799	-0.00184693	3.41e-06
amr	B	B*35:04:01G	DQA1	DQA1*01:03:01G	43782	-0.00892621	7.97e-05
amr	B	B*35:05:01G	DQA1	DQA1*01:03:01G	43784	-0.0145869	0.000213
amr	B	B*35:08:01G	DQA1	DQA1*01:03:01G	43789	-0.00325772	1.06e-05
amr	B	B*35:12:01G	DQA1	DQA1*01:03:01G	43792	-0.0360579	0.00130017
amr	B	B*35:14:01G	DQA1	DQA1*01:03:01G	43782	-0.0162321	0.000263
amr	B	B*35:16	DQA1	DQA1*01:03:01G	43784	-0.00756702	5.73e-05
amr	B	B*35:17:01G	DQA1	DQA1*01:03:01G	43794	-0.0323169	0.00104438
amr	B	B*35:20:01	DQA1	DQA1*01:03:01G	43782	-0.0107228	0.000115
amr	B	B*35:43:01G	DQA1	DQA1*01:03:01G	43791	-0.0239501	0.000574
amr	B	B*37:01:01G	DQA1	DQA1*01:03:01G	43798	-0.00883716	7.81e-05
amr	B	B*38:01:01G	DQA1	DQA1*01:03:01G	43797	0.107061	0.011462
amr	B	B*39:01:01G	DQA1	DQA1*01:03:01G	43789	0.00455977	2.08e-05
amr	B	B*39:02:02G	DQA1	DQA1*01:03:01G	43784	-0.015758	0.000248
amr	B	B*39:05:01G	DQA1	DQA1*01:03:01G	43793	-0.0411723	0.00169516
amr	B	B*39:06:02G	DQA1	DQA1*01:03:01G	43799	-0.0233349	0.000545
amr	B	B*39:08	DQA1	DQA1*01:03:01G	43785	-0.0125442	0.000157
amr	B	B*39:10:01G	DQA1	DQA1*01:03:01G	43783	0.00984765	9.7e-05
amr	B	B*39:11	DQA1	DQA1*01:03:01G	43782	-0.0117386	0.000138
amr	B	B*40:01:01G	DQA1	DQA1*01:03:01G	43801	8.25e-05	6.8e-09
amr	B	B*40:02:01G	DQA1	DQA1*01:03:01G	43797	-0.0150924	0.000228
amr	B	B*40:04:01G	DQA1	DQA1*01:03:01G	43782	-0.0114218	0.00013
amr	B	B*40:05:01G	DQA1	DQA1*01:03:01G	43784	-0.0283031	0.000801
amr	B	B*40:06:01G	DQA1	DQA1*01:03:01G	43783	-0.00480895	2.31e-05
amr	B	B*40:08:01G	DQA1	DQA1*01:03:01G	43787	-0.0146521	0.000215
amr	B	B*40:11:01G	DQA1	DQA1*01:03:01G	43782	-0.0084071	7.07e-05
amr	B	B*40:16:01G	DQA1	DQA1*01:03:01G	43782	0.000499	2.49e-07
amr	B	B*40:27:01	DQA1	DQA1*01:03:01G	43782	-0.00897504	8.06e-05
amr	B	B*41:01:01G	DQA1	DQA1*01:03:01G	43805	-0.0162308	0.000263
amr	B	B*41:02:01G	DQA1	DQA1*01:03:01G	43790	-0.00998308	9.97e-05
amr	B	B*42:01:01G	DQA1	DQA1*01:03:01G	43798	-0.0133767	0.000179
amr	B	B*42:02:01G	DQA1	DQA1*01:03:01G	43787	-0.00949079	9.01e-05
amr	B	B*44:02:01G	DQA1	DQA1*01:03:01G	43799	0.0805531	0.0064888
amr	B	B*44:03:01G	DQA1	DQA1*01:03:01G	43799	-0.0118824	0.000141
amr	B	B*44:03:02G	DQA1	DQA1*01:03:01G	43783	-0.00552468	3.05e-05
amr	B	B*44:05:01G	DQA1	DQA1*01:03:01G	43782	-0.00529532	2.8e-05
amr	B	B*44:10	DQA1	DQA1*01:03:01G	43782	0.00630454	3.97e-05
amr	B	B*44:188	DQA1	DQA1*01:03:01G	43782	-0.00767397	5.89e-05
amr	B	B*44:212	DQA1	DQA1*01:03:01G	43782	0.00580544	3.37e-05
amr	B	B*44:221	DQA1	DQA1*01:03:01G	43782	-0.00108823	1.18e-06
amr	B	B*44:224	DQA1	DQA1*01:03:01G	43783	-0.0107664	0.000116
amr	B	B*44:269	DQA1	DQA1*01:03:01G	43782	0.0202235	0.000409
amr	B	B*44:55	DQA1	DQA1*01:03:01G	43782	0.00524321	2.75e-05
amr	B	B*45:01:01G	DQA1	DQA1*01:03:01G	43805	-0.013855	0.000192
amr	B	B*47:01:01G	DQA1	DQA1*01:03:01G	43787	0.0124101	0.000154
amr	B	B*48:01:01G	DQA1	DQA1*01:03:01G	43810	-0.0410551	0.00168552
amr	B	B*49:01:01G	DQA1	DQA1*01:03:01G	43803	-0.0247242	0.000611
amr	B	B*50:01:01G	DQA1	DQA1*01:03:01G	43799	-0.0115471	0.000133
amr	B	B*50:02:01G	DQA1	DQA1*01:03:01G	43784	-0.00842474	7.1e-05
amr	B	B*51:01:01G	DQA1	DQA1*01:03:01G	43889	0.0501006	0.00251007
amr	B	B*51:02:01G	DQA1	DQA1*01:03:01G	43792	-0.0311791	0.000972
amr	B	B*51:08:01G	DQA1	DQA1*01:03:01G	43785	0.0223842	0.000501
amr	B	B*52:01:01G	DQA1	DQA1*01:03:01G	43797	0.359221	0.12904
amr	B	B*52:01:02G	DQA1	DQA1*01:03:01G	43826	-0.0160646	0.000258
amr	B	B*53:01:01G	DQA1	DQA1*01:03:01G	43799	-0.00655587	4.3e-05
amr	B	B*55:01:01G	DQA1	DQA1*01:03:01G	43796	0.0113878	0.00013
amr	B	B*56:01:01G	DQA1	DQA1*01:03:01G	43790	-0.00372826	1.39e-05
amr	B	B*57:01:01G	DQA1	DQA1*01:03:01G	43790	-0.00811621	6.59e-05
amr	B	B*57:02:01G	DQA1	DQA1*01:03:01G	43783	-0.00814002	6.63e-05
amr	B	B*57:03:01G	DQA1	DQA1*01:03:01G	43791	-0.00897877	8.06e-05
amr	B	B*57:04:01	DQA1	DQA1*01:03:01G	43782	0.00158681	2.52e-06
amr	B	B*58:01:01G	DQA1	DQA1*01:03:01G	43795	-0.0122703	0.000151
amr	B	B*58:02:01G	DQA1	DQA1*01:03:01G	43785	-0.00074	5.48e-07
amr	B	B*78:01:01G	DQA1	DQA1*01:03:01G	43787	0.0891415	0.0079462
amr	B	B*81:01:01G	DQA1	DQA1*01:03:01G	43784	-0.012258	0.00015
amr	B	B*82:01:01G	DQA1	DQA1*01:03:01G	43783	-0.00256843	6.6e-06
amr	B	B*07:02:01G	DQA1	DQA1*01:10	43964	-0.0115596	0.000134
amr	B	B*07:05:01G	DQA1	DQA1*01:10	43798	0.00167404	2.8e-06
amr	B	B*07:359	DQA1	DQA1*01:10	43783	-0.00173864	3.02e-06
amr	B	B*08:01:01G	DQA1	DQA1*01:10	43892	0.000876	7.67e-07
amr	B	B*13:02:01G	DQA1	DQA1*01:10	43793	-0.00601157	3.61e-05
amr	B	B*14:01:01G	DQA1	DQA1*01:10	43801	-0.00523564	2.74e-05
amr	B	B*14:02:01G	DQA1	DQA1*01:10	43873	-0.0047335	2.24e-05
amr	B	B*14:03	DQA1	DQA1*01:10	43783	-0.00097	9.41e-07
amr	B	B*15:01:01G	DQA1	DQA1*01:10	43795	-0.00320189	1.03e-05
amr	B	B*15:03:01G	DQA1	DQA1*01:10	43792	0.00143294	2.05e-06
amr	B	B*15:04:01G	DQA1	DQA1*01:10	43784	-0.00185187	3.43e-06
amr	B	B*15:10:01G	DQA1	DQA1*01:10	43790	-0.00391985	1.54e-05
amr	B	B*15:15:01G	DQA1	DQA1*01:10	43785	-0.00460086	2.12e-05
amr	B	B*15:16:01G	DQA1	DQA1*01:10	43784	0.00345689	1.2e-05
amr	B	B*15:17:01G	DQA1	DQA1*01:10	43785	-0.00402459	1.62e-05
amr	B	B*15:18:01G	DQA1	DQA1*01:10	43786	-0.00259701	6.74e-06
amr	B	B*15:30:01G	DQA1	DQA1*01:10	43782	-0.002946	8.68e-06
amr	B	B*15:39:01G	DQA1	DQA1*01:10	43784	-0.00171938	2.96e-06
amr	B	B*18:01:01G	DQA1	DQA1*01:10	43840	-0.00408266	1.67e-05
amr	B	B*27:02:01G	DQA1	DQA1*01:10	43784	-0.00268956	7.23e-06
amr	B	B*27:03	DQA1	DQA1*01:10	43785	-0.00170985	2.92e-06
amr	B	B*27:05:02G	DQA1	DQA1*01:10	43799	-0.00843767	7.12e-05
amr	B	B*35:01:01G	DQA1	DQA1*01:10	43857	-0.00216183	4.67e-06
amr	B	B*35:02:01G	DQA1	DQA1*01:10	43795	-0.00572912	3.28e-05
amr	B	B*35:03:01G	DQA1	DQA1*01:10	43799	-0.00280727	7.88e-06
amr	B	B*35:04:01G	DQA1	DQA1*01:10	43782	-0.00196718	3.87e-06
amr	B	B*35:05:01G	DQA1	DQA1*01:10	43784	-0.00250997	6.3e-06
amr	B	B*35:08:01G	DQA1	DQA1*01:10	43789	0.000927	8.6e-07
amr	B	B*35:12:01G	DQA1	DQA1*01:10	43792	-0.00373865	1.4e-05
amr	B	B*35:14:01G	DQA1	DQA1*01:10	43782	-0.00268359	7.2e-06
amr	B	B*35:16	DQA1	DQA1*01:10	43784	-0.00217172	4.72e-06
amr	B	B*35:17:01G	DQA1	DQA1*01:10	43794	-0.00206658	4.27e-06
amr	B	B*35:20:01	DQA1	DQA1*01:10	43782	-0.00211109	4.46e-06
amr	B	B*35:43:01G	DQA1	DQA1*01:10	43791	0.000248	6.14e-08
amr	B	B*37:01:01G	DQA1	DQA1*01:10	43798	-0.00458028	2.1e-05
amr	B	B*38:01:01G	DQA1	DQA1*01:10	43797	0.156211	0.024402
amr	B	B*39:01:01G	DQA1	DQA1*01:10	43789	-0.000445	1.98e-07
amr	B	B*39:02:02G	DQA1	DQA1*01:10	43784	-0.00335037	1.12e-05
amr	B	B*39:05:01G	DQA1	DQA1*01:10	43793	-0.00505387	2.55e-05
amr	B	B*39:06:02G	DQA1	DQA1*01:10	43799	0.00425467	1.81e-05
amr	B	B*39:08	DQA1	DQA1*01:10	43785	-0.00291823	8.52e-06
amr	B	B*39:10:01G	DQA1	DQA1*01:10	43783	-0.00120848	1.46e-06
amr	B	B*39:11	DQA1	DQA1*01:10	43782	-0.00208062	4.33e-06
amr	B	B*40:01:01G	DQA1	DQA1*01:10	43801	-0.000156	2.45e-08
amr	B	B*40:02:01G	DQA1	DQA1*01:10	43797	0.00755593	5.71e-05
amr	B	B*40:04:01G	DQA1	DQA1*01:10	43782	-0.00275144	7.57e-06
amr	B	B*40:05:01G	DQA1	DQA1*01:10	43784	-0.00459733	2.11e-05
amr	B	B*40:06:01G	DQA1	DQA1*01:10	43783	-0.00178447	3.18e-06
amr	B	B*40:08:01G	DQA1	DQA1*01:10	43787	0.00406209	1.65e-05
amr	B	B*40:11:01G	DQA1	DQA1*01:10	43782	-0.00231041	5.34e-06
amr	B	B*40:16:01G	DQA1	DQA1*01:10	43782	-0.000764	5.84e-07
amr	B	B*40:27:01	DQA1	DQA1*01:10	43782	-0.0020649	4.26e-06
amr	B	B*41:01:01G	DQA1	DQA1*01:10	43805	-0.00549268	3.02e-05
amr	B	B*41:02:01G	DQA1	DQA1*01:10	43790	0.00156915	2.46e-06
amr	B	B*42:01:01G	DQA1	DQA1*01:10	43798	-0.00460113	2.12e-05
amr	B	B*42:02:01G	DQA1	DQA1*01:10	43787	-0.00247405	6.12e-06
amr	B	B*44:02:01G	DQA1	DQA1*01:10	43799	-0.00045	2.03e-07
amr	B	B*44:03:01G	DQA1	DQA1*01:10	43799	-0.00377359	1.42e-05
amr	B	B*44:03:02G	DQA1	DQA1*01:10	43783	-0.00218005	4.75e-06
amr	B	B*44:05:01G	DQA1	DQA1*01:10	43782	-0.00170997	2.92e-06
amr	B	B*44:10	DQA1	DQA1*01:10	43782	-0.000674	4.54e-07
amr	B	B*44:188	DQA1	DQA1*01:10	43782	-0.00188224	3.54e-06
amr	B	B*44:212	DQA1	DQA1*01:10	43782	-0.00128665	1.66e-06
amr	B	B*44:221	DQA1	DQA1*01:10	43782	-0.00103476	1.07e-06
amr	B	B*44:224	DQA1	DQA1*01:10	43783	-0.00162202	2.63e-06
amr	B	B*44:269	DQA1	DQA1*01:10	43782	-0.00148598	2.21e-06
amr	B	B*44:55	DQA1	DQA1*01:10	43782	-0.0014073	1.98e-06
amr	B	B*45:01:01G	DQA1	DQA1*01:10	43805	0.00507244	2.57e-05
amr	B	B*47:01:01G	DQA1	DQA1*01:10	43787	0.00640137	4.1e-05
amr	B	B*48:01:01G	DQA1	DQA1*01:10	43810	-0.00791315	6.26e-05
amr	B	B*49:01:01G	DQA1	DQA1*01:10	43803	-8.29e-05	6.87e-09
amr	B	B*50:01:01G	DQA1	DQA1*01:10	43799	0.00401112	1.61e-05
amr	B	B*50:02:01G	DQA1	DQA1*01:10	43784	-0.00214146	4.59e-06
amr	B	B*51:01:01G	DQA1	DQA1*01:10	43889	-0.00364077	1.33e-05
amr	B	B*51:02:01G	DQA1	DQA1*01:10	43792	-0.00500781	2.51e-05
amr	B	B*51:08:01G	DQA1	DQA1*01:10	43785	-0.00216435	4.68e-06
amr	B	B*52:01:01G	DQA1	DQA1*01:10	43797	-0.00561862	3.16e-05
amr	B	B*52:01:02G	DQA1	DQA1*01:10	43826	0.000598	3.58e-07
amr	B	B*53:01:01G	DQA1	DQA1*01:10	43799	-0.00757281	5.73e-05
amr	B	B*55:01:01G	DQA1	DQA1*01:10	43796	-0.000433	1.87e-07
amr	B	B*56:01:01G	DQA1	DQA1*01:10	43790	-0.00308663	9.53e-06
amr	B	B*57:01:01G	DQA1	DQA1*01:10	43790	0.00179616	3.23e-06
amr	B	B*57:02:01G	DQA1	DQA1*01:10	43783	-0.00168113	2.83e-06
amr	B	B*57:03:01G	DQA1	DQA1*01:10	43791	-0.00452015	2.04e-05
amr	B	B*57:04:01	DQA1	DQA1*01:10	43782	-0.000476	2.27e-07
amr	B	B*58:01:01G	DQA1	DQA1*01:10	43795	-0.00605323	3.66e-05
amr	B	B*58:02:01G	DQA1	DQA1*01:10	43785	-0.00320223	1.03e-05
amr	B	B*78:01:01G	DQA1	DQA1*01:10	43787	-0.00191633	3.67e-06
amr	B	B*81:01:01G	DQA1	DQA1*01:10	43784	-0.00223852	5.01e-06
amr	B	B*82:01:01G	DQA1	DQA1*01:10	43783	-0.000953	9.08e-07
amr	B	B*07:02:01G	DQA1	DQA1*02:01:01G	43964	-0.0343612	0.00118069
amr	B	B*07:05:01G	DQA1	DQA1*02:01:01G	43798	-0.00822827	6.77e-05
amr	B	B*07:359	DQA1	DQA1*02:01:01G	43783	0.0577519	0.00333528
amr	B	B*08:01:01G	DQA1	DQA1*02:01:01G	43892	-0.0402236	0.00161794
amr	B	B*13:02:01G	DQA1	DQA1*02:01:01G	43793	0.220431	0.0485899
amr	B	B*14:01:01G	DQA1	DQA1*02:01:01G	43801	0.162539	0.0264189
amr	B	B*14:02:01G	DQA1	DQA1*02:01:01G	43873	-0.0324342	0.00105197
amr	B	B*14:03	DQA1	DQA1*02:01:01G	43783	-0.00116788	1.36e-06
amr	B	B*15:01:01G	DQA1	DQA1*02:01:01G	43795	-0.0170779	0.000292
amr	B	B*15:03:01G	DQA1	DQA1*02:01:01G	43792	0.0211451	0.000447
amr	B	B*15:04:01G	DQA1	DQA1*02:01:01G	43784	-0.00688546	4.74e-05
amr	B	B*15:10:01G	DQA1	DQA1*02:01:01G	43790	0.00308134	9.49e-06
amr	B	B*15:15:01G	DQA1	DQA1*02:01:01G	43785	-0.0323429	0.00104606
amr	B	B*15:16:01G	DQA1	DQA1*02:01:01G	43784	-0.00482378	2.33e-05
amr	B	B*15:17:01G	DQA1	DQA1*02:01:01G	43785	-0.016932	0.000287
amr	B	B*15:18:01G	DQA1	DQA1*02:01:01G	43786	-0.0119943	0.000144
amr	B	B*15:30:01G	DQA1	DQA1*02:01:01G	43782	-0.0191313	0.000366
amr	B	B*15:39:01G	DQA1	DQA1*02:01:01G	43784	-0.00648597	4.21e-05
amr	B	B*18:01:01G	DQA1	DQA1*02:01:01G	43840	-0.0247244	0.000611
amr	B	B*27:02:01G	DQA1	DQA1*02:01:01G	43784	-0.00958559	9.19e-05
amr	B	B*27:03	DQA1	DQA1*02:01:01G	43785	0.00333416	1.11e-05
amr	B	B*27:05:02G	DQA1	DQA1*02:01:01G	43799	-0.0336593	0.00113295
amr	B	B*35:01:01G	DQA1	DQA1*02:01:01G	43857	-0.0724367	0.00524708
amr	B	B*35:02:01G	DQA1	DQA1*02:01:01G	43795	-0.0178383	0.000318
amr	B	B*35:03:01G	DQA1	DQA1*02:01:01G	43799	0.0357747	0.00127983
amr	B	B*35:04:01G	DQA1	DQA1*02:01:01G	43782	-0.00943345	8.9e-05
amr	B	B*35:05:01G	DQA1	DQA1*02:01:01G	43784	-0.0116373	0.000135
amr	B	B*35:08:01G	DQA1	DQA1*02:01:01G	43789	-0.000752	5.65e-07
amr	B	B*35:12:01G	DQA1	DQA1*02:01:01G	43792	-0.045919	0.00210856
amr	B	B*35:14:01G	DQA1	DQA1*02:01:01G	43782	-0.0171537	0.000294
amr	B	B*35:16	DQA1	DQA1*02:01:01G	43784	-0.0177972	0.000317
amr	B	B*35:17:01G	DQA1	DQA1*02:01:01G	43794	-0.0400743	0.00160595
amr	B	B*35:20:01	DQA1	DQA1*02:01:01G	43782	-0.0130894	0.000171
amr	B	B*35:43:01G	DQA1	DQA1*02:01:01G	43791	-0.0306715	0.000941
amr	B	B*37:01:01G	DQA1	DQA1*02:01:01G	43798	-0.0133239	0.000178
amr	B	B*38:01:01G	DQA1	DQA1*02:01:01G	43797	-0.01113	0.000124
amr	B	B*39:01:01G	DQA1	DQA1*02:01:01G	43789	-0.0211737	0.000448
amr	B	B*39:02:02G	DQA1	DQA1*02:01:01G	43784	-0.0293265	0.00086
amr	B	B*39:05:01G	DQA1	DQA1*02:01:01G	43793	-0.0536427	0.00287754
amr	B	B*39:06:02G	DQA1	DQA1*02:01:01G	43799	-0.0531793	0.00282804
amr	B	B*39:08	DQA1	DQA1*02:01:01G	43785	-0.0263815	0.000696
amr	B	B*39:10:01G	DQA1	DQA1*02:01:01G	43783	0.0108659	0.000118
amr	B	B*39:11	DQA1	DQA1*02:01:01G	43782	-0.0204169	0.000417
amr	B	B*40:01:01G	DQA1	DQA1*02:01:01G	43801	-0.0142119	0.000202
amr	B	B*40:02:01G	DQA1	DQA1*02:01:01G	43797	-0.0806748	0.00650842
amr	B	B*40:04:01G	DQA1	DQA1*02:01:01G	43782	-0.0130263	0.00017
amr	B	B*40:05:01G	DQA1	DQA1*02:01:01G	43784	-0.0344962	0.00118999
amr	B	B*40:06:01G	DQA1	DQA1*02:01:01G	43783	-0.0054873	3.01e-05
amr	B	B*40:08:01G	DQA1	DQA1*02:01:01G	43787	-0.0256267	0.000657
amr	B	B*40:11:01G	DQA1	DQA1*02:01:01G	43782	-0.0130249	0.00017
amr	B	B*40:16:01G	DQA1	DQA1*02:01:01G	43782	-0.00657545	4.32e-05
amr	B	B*40:27:01	DQA1	DQA1*02:01:01G	43782	-0.0172851	0.000299
amr	B	B*41:01:01G	DQA1	DQA1*02:01:01G	43805	0.0119129	0.000142
amr	B	B*41:02:01G	DQA1	DQA1*02:01:01G	43790	-0.0106426	0.000113
amr	B	B*42:01:01G	DQA1	DQA1*02:01:01G	43798	-0.0186418	0.000348
amr	B	B*42:02:01G	DQA1	DQA1*02:01:01G	43787	-0.00607693	3.69e-05
amr	B	B*44:02:01G	DQA1	DQA1*02:01:01G	43799	-0.0155458	0.000242
amr	B	B*44:03:01G	DQA1	DQA1*02:01:01G	43799	0.345264	0.119207
amr	B	B*44:03:02G	DQA1	DQA1*02:01:01G	43783	0.0794465	0.00631174
amr	B	B*44:05:01G	DQA1	DQA1*02:01:01G	43782	-0.00388305	1.51e-05
amr	B	B*44:10	DQA1	DQA1*02:01:01G	43782	0.00707472	5.01e-05
amr	B	B*44:188	DQA1	DQA1*02:01:01G	43782	0.0778167	0.00605543
amr	B	B*44:212	DQA1	DQA1*02:01:01G	43782	-0.00760965	5.79e-05
amr	B	B*44:221	DQA1	DQA1*02:01:01G	43782	-0.00857366	7.35e-05
amr	B	B*44:224	DQA1	DQA1*02:01:01G	43783	0.0399551	0.00159641
amr	B	B*44:269	DQA1	DQA1*02:01:01G	43782	-0.00971144	9.43e-05
amr	B	B*44:55	DQA1	DQA1*02:01:01G	43782	0.00339705	1.15e-05
amr	B	B*45:01:01G	DQA1	DQA1*02:01:01G	43805	0.0116192	0.000135
amr	B	B*47:01:01G	DQA1	DQA1*02:01:01G	43787	0.0062565	3.91e-05
amr	B	B*48:01:01G	DQA1	DQA1*02:01:01G	43810	-0.0593537	0.00352286
amr	B	B*49:01:01G	DQA1	DQA1*02:01:01G	43803	-0.00411496	1.69e-05
amr	B	B*50:01:01G	DQA1	DQA1*02:01:01G	43799	0.126271	0.0159445
amr	B	B*50:02:01G	DQA1	DQA1*02:01:01G	43784	-0.00383857	1.47e-05
amr	B	B*51:01:01G	DQA1	DQA1*02:01:01G	43889	-0.0083771	7.02e-05
amr	B	B*51:02:01G	DQA1	DQA1*02:01:01G	43792	-0.036661	0.00134403
amr	B	B*51:08:01G	DQA1	DQA1*02:01:01G	43785	-0.00652322	4.26e-05
amr	B	B*52:01:01G	DQA1	DQA1*02:01:01G	43797	-0.0268216	0.000719
amr	B	B*52:01:02G	DQA1	DQA1*02:01:01G	43826	-0.0401552	0.00161244
amr	B	B*53:01:01G	DQA1	DQA1*02:01:01G	43799	0.00488357	2.38e-05
amr	B	B*55:01:01G	DQA1	DQA1*02:01:01G	43796	-0.021524	0.000463
amr	B	B*56:01:01G	DQA1	DQA1*02:01:01G	43790	0.000741	5.5e-07
amr	B	B*57:01:01G	DQA1	DQA1*02:01:01G	43790	0.189145	0.0357757
amr	B	B*57:02:01G	DQA1	DQA1*02:01:01G	43783	0.0114434	0.000131
amr	B	B*57:03:01G	DQA1	DQA1*02:01:01G	43791	-0.00284733	8.11e-06
amr	B	B*57:04:01	DQA1	DQA1*02:01:01G	43782	-0.00146515	2.15e-06
amr	B	B*58:01:01G	DQA1	DQA1*02:01:01G	43795	0.00894728	8.01e-05
amr	B	B*58:02:01G	DQA1	DQA1*02:01:01G	43785	-0.00629134	3.96e-05
amr	B	B*78:01:01G	DQA1	DQA1*02:01:01G	43787	-0.00711902	5.07e-05
amr	B	B*81:01:01G	DQA1	DQA1*02:01:01G	43784	0.00558033	3.11e-05
amr	B	B*82:01:01G	DQA1	DQA1*02:01:01G	43783	0.00138184	1.91e-06
amr	B	B*07:02:01G	DQA1	DQA1*03:01:01G	43969	-0.0829303	0.00687744
amr	B	B*07:05:01G	DQA1	DQA1*03:01:01G	43803	0.0166338	0.000277
amr	B	B*07:359	DQA1	DQA1*03:01:01G	43788	-0.0191983	0.000369
amr	B	B*08:01:01G	DQA1	DQA1*03:01:01G	43897	-0.0983761	0.00967786
amr	B	B*13:02:01G	DQA1	DQA1*03:01:01G	43798	-0.0507615	0.00257673
amr	B	B*14:01:01G	DQA1	DQA1*03:01:01G	43806	-0.0307007	0.000943
amr	B	B*14:02:01G	DQA1	DQA1*03:01:01G	43878	-0.0923812	0.00853429
amr	B	B*14:03	DQA1	DQA1*03:01:01G	43788	-0.00984867	9.7e-05
amr	B	B*15:01:01G	DQA1	DQA1*03:01:01G	43800	0.0469317	0.00220259
amr	B	B*15:03:01G	DQA1	DQA1*03:01:01G	43797	-0.0468751	0.00219728
amr	B	B*15:04:01G	DQA1	DQA1*03:01:01G	43789	0.016774	0.000281
amr	B	B*15:10:01G	DQA1	DQA1*03:01:01G	43795	-0.0218888	0.000479
amr	B	B*15:15:01G	DQA1	DQA1*03:01:01G	43790	0.0256466	0.000658
amr	B	B*15:16:01G	DQA1	DQA1*03:01:01G	43789	-0.0188388	0.000355
amr	B	B*15:17:01G	DQA1	DQA1*03:01:01G	43790	-0.0294315	0.000866
amr	B	B*15:18:01G	DQA1	DQA1*03:01:01G	43791	-0.00215468	4.64e-06
amr	B	B*15:30:01G	DQA1	DQA1*03:01:01G	43787	0.0524163	0.00274747
amr	B	B*15:39:01G	DQA1	DQA1*03:01:01G	43789	0.0452581	0.00204829
amr	B	B*18:01:01G	DQA1	DQA1*03:01:01G	43845	-0.0682641	0.00465999
amr	B	B*27:02:01G	DQA1	DQA1*03:01:01G	43789	-0.0159865	0.000256
amr	B	B*27:03	DQA1	DQA1*03:01:01G	43790	-0.0187921	0.000353
amr	B	B*27:05:02G	DQA1	DQA1*03:01:01G	43804	-0.0126375	0.00016
amr	B	B*35:01:01G	DQA1	DQA1*03:01:01G	43862	0.0201697	0.000407
amr	B	B*35:02:01G	DQA1	DQA1*03:01:01G	43800	-0.0478577	0.00229036
amr	B	B*35:03:01G	DQA1	DQA1*03:01:01G	43804	-0.0320213	0.00102536
amr	B	B*35:04:01G	DQA1	DQA1*03:01:01G	43787	0.000463	2.14e-07
amr	B	B*35:05:01G	DQA1	DQA1*03:01:01G	43789	0.0373332	0.00139377
amr	B	B*35:08:01G	DQA1	DQA1*03:01:01G	43794	0.0277244	0.000769
amr	B	B*35:12:01G	DQA1	DQA1*03:01:01G	43797	0.050799	0.00258054
amr	B	B*35:14:01G	DQA1	DQA1*03:01:01G	43787	-0.0147084	0.000216
amr	B	B*35:16	DQA1	DQA1*03:01:01G	43789	-0.00243483	5.93e-06
amr	B	B*35:17:01G	DQA1	DQA1*03:01:01G	43799	0.0107299	0.000115
amr	B	B*35:20:01	DQA1	DQA1*03:01:01G	43787	0.0312448	0.000976
amr	B	B*35:43:01G	DQA1	DQA1*03:01:01G	43796	0.121589	0.0147839
amr	B	B*37:01:01G	DQA1	DQA1*03:01:01G	43803	-0.0282257	0.000797
amr	B	B*38:01:01G	DQA1	DQA1*03:01:01G	43802	-0.00596498	3.56e-05
amr	B	B*39:01:01G	DQA1	DQA1*03:01:01G	43794	-0.0178843	0.00032
amr	B	B*39:02:02G	DQA1	DQA1*03:01:01G	43789	0.0294155	0.000865
amr	B	B*39:05:01G	DQA1	DQA1*03:01:01G	43798	0.214362	0.0459513
amr	B	B*39:06:02G	DQA1	DQA1*03:01:01G	43804	0.00557271	3.11e-05
amr	B	B*39:08	DQA1	DQA1*03:01:01G	43790	0.0889634	0.0079145
amr	B	B*39:10:01G	DQA1	DQA1*03:01:01G	43788	-0.00390138	1.52e-05
amr	B	B*39:11	DQA1	DQA1*03:01:01G	43787	0.0431438	0.00186139
amr	B	B*40:01:01G	DQA1	DQA1*03:01:01G	43806	0.0318954	0.00101732
amr	B	B*40:02:01G	DQA1	DQA1*03:01:01G	43802	0.134746	0.0181566
amr	B	B*40:04:01G	DQA1	DQA1*03:01:01G	43787	0.0436714	0.00190719
amr	B	B*40:05:01G	DQA1	DQA1*03:01:01G	43789	0.0189447	0.000359
amr	B	B*40:06:01G	DQA1	DQA1*03:01:01G	43788	-0.0130749	0.000171
amr	B	B*40:08:01G	DQA1	DQA1*03:01:01G	43792	0.0464738	0.00215981
amr	B	B*40:11:01G	DQA1	DQA1*03:01:01G	43787	0.0196417	0.000386
amr	B	B*40:16:01G	DQA1	DQA1*03:01:01G	43787	-0.00469105	2.2e-05
amr	B	B*40:27:01	DQA1	DQA1*03:01:01G	43787	0.0534341	0.00285521
amr	B	B*41:01:01G	DQA1	DQA1*03:01:01G	43810	-0.00494532	2.45e-05
amr	B	B*41:02:01G	DQA1	DQA1*03:01:01G	43795	-0.0237129	0.000562
amr	B	B*42:01:01G	DQA1	DQA1*03:01:01G	43803	-0.047322	0.00223937
amr	B	B*42:02:01G	DQA1	DQA1*03:01:01G	43792	-0.015374	0.000236
amr	B	B*44:02:01G	DQA1	DQA1*03:01:01G	43804	0.024654	0.000608
amr	B	B*44:03:01G	DQA1	DQA1*03:01:01G	43804	-0.0674872	0.00455452
amr	B	B*44:03:02G	DQA1	DQA1*03:01:01G	43788	-0.0190942	0.000365
amr	B	B*44:05:01G	DQA1	DQA1*03:01:01G	43787	-0.0146457	0.000214
amr	B	B*44:10	DQA1	DQA1*03:01:01G	43787	-0.0076392	5.84e-05
amr	B	B*44:188	DQA1	DQA1*03:01:01G	43787	-0.0118071	0.000139
amr	B	B*44:212	DQA1	DQA1*03:01:01G	43787	0.0119269	0.000142
amr	B	B*44:221	DQA1	DQA1*03:01:01G	43787	-0.0063528	4.04e-05
amr	B	B*44:224	DQA1	DQA1*03:01:01G	43788	-0.00908326	8.25e-05
amr	B	B*44:269	DQA1	DQA1*03:01:01G	43787	0.0112305	0.000126
amr	B	B*44:55	DQA1	DQA1*03:01:01G	43787	0.00714019	5.1e-05
amr	B	B*45:01:01G	DQA1	DQA1*03:01:01G	43810	-0.0308798	0.000954
amr	B	B*47:01:01G	DQA1	DQA1*03:01:01G	43792	-0.00172726	2.98e-06
amr	B	B*48:01:01G	DQA1	DQA1*03:01:01G	43815	0.0922217	0.00850484
amr	B	B*49:01:01G	DQA1	DQA1*03:01:01G	43808	0.000194	3.77e-08
amr	B	B*50:01:01G	DQA1	DQA1*03:01:01G	43804	-0.0380492	0.00144774
amr	B	B*50:02:01G	DQA1	DQA1*03:01:01G	43789	0.0292908	0.000858
amr	B	B*51:01:01G	DQA1	DQA1*03:01:01G	43894	0.0288795	0.000834
amr	B	B*51:02:01G	DQA1	DQA1*03:01:01G	43797	0.0509195	0.00259279
amr	B	B*51:08:01G	DQA1	DQA1*03:01:01G	43790	-0.0195451	0.000382
amr	B	B*52:01:01G	DQA1	DQA1*03:01:01G	43802	-0.048921	0.00239327
amr	B	B*52:01:02G	DQA1	DQA1*03:01:01G	43831	0.0471082	0.00221919
amr	B	B*53:01:01G	DQA1	DQA1*03:01:01G	43804	-0.0597577	0.00357099
amr	B	B*55:01:01G	DQA1	DQA1*03:01:01G	43801	-0.0291734	0.000851
amr	B	B*56:01:01G	DQA1	DQA1*03:01:01G	43795	-0.025101	0.00063
amr	B	B*57:01:01G	DQA1	DQA1*03:01:01G	43795	-0.0342046	0.00116996
amr	B	B*57:02:01G	DQA1	DQA1*03:01:01G	43788	-0.0103221	0.000107
amr	B	B*57:03:01G	DQA1	DQA1*03:01:01G	43796	-0.0428796	0.00183866
amr	B	B*57:04:01	DQA1	DQA1*03:01:01G	43787	0.00797065	6.35e-05
amr	B	B*58:01:01G	DQA1	DQA1*03:01:01G	43800	-0.0369337	0.0013641
amr	B	B*58:02:01G	DQA1	DQA1*03:01:01G	43790	0.00627779	3.94e-05
amr	B	B*78:01:01G	DQA1	DQA1*03:01:01G	43792	-0.0181807	0.000331
amr	B	B*81:01:01G	DQA1	DQA1*03:01:01G	43789	-0.0193822	0.000376
amr	B	B*82:01:01G	DQA1	DQA1*03:01:01G	43788	-0.0108047	0.000117
amr	B	B*07:02:01G	DQA1	DQA1*04:01:01G	43965	-0.058387	0.00340905
amr	B	B*07:05:01G	DQA1	DQA1*04:01:01G	43799	-0.0208687	0.000436
amr	B	B*07:359	DQA1	DQA1*04:01:01G	43784	-0.0168578	0.000284
amr	B	B*08:01:01G	DQA1	DQA1*04:01:01G	43893	-0.0695196	0.00483297
amr	B	B*13:02:01G	DQA1	DQA1*04:01:01G	43794	-0.0403151	0.00162531
amr	B	B*14:01:01G	DQA1	DQA1*04:01:01G	43802	-0.0327074	0.00106977
amr	B	B*14:02:01G	DQA1	DQA1*04:01:01G	43874	-0.0578197	0.00334312
amr	B	B*14:03	DQA1	DQA1*04:01:01G	43784	0.00682556	4.66e-05
amr	B	B*15:01:01G	DQA1	DQA1*04:01:01G	43796	0.0220012	0.000484
amr	B	B*15:03:01G	DQA1	DQA1*04:01:01G	43793	0.0195434	0.000382
amr	B	B*15:04:01G	DQA1	DQA1*04:01:01G	43785	-0.00544008	2.96e-05
amr	B	B*15:10:01G	DQA1	DQA1*04:01:01G	43791	-0.0166385	0.000277
amr	B	B*15:15:01G	DQA1	DQA1*04:01:01G	43786	0.134917	0.0182025
amr	B	B*15:16:01G	DQA1	DQA1*04:01:01G	43785	0.0185608	0.000345
amr	B	B*15:17:01G	DQA1	DQA1*04:01:01G	43786	-0.033395	0.00111523
amr	B	B*15:18:01G	DQA1	DQA1*04:01:01G	43787	-0.0212518	0.000452
amr	B	B*15:30:01G	DQA1	DQA1*04:01:01G	43783	0.0372055	0.00138425
amr	B	B*15:39:01G	DQA1	DQA1*04:01:01G	43785	0.0118155	0.00014
amr	B	B*18:01:01G	DQA1	DQA1*04:01:01G	43841	-0.0406055	0.00164881
amr	B	B*27:02:01G	DQA1	DQA1*04:01:01G	43785	-0.014248	0.000203
amr	B	B*27:03	DQA1	DQA1*04:01:01G	43786	-0.00210912	4.45e-06
amr	B	B*27:05:02G	DQA1	DQA1*04:01:01G	43800	-0.0184425	0.00034
amr	B	B*35:01:01G	DQA1	DQA1*04:01:01G	43858	0.00794583	6.31e-05
amr	B	B*35:02:01G	DQA1	DQA1*04:01:01G	43796	-0.0387163	0.00149895
amr	B	B*35:03:01G	DQA1	DQA1*04:01:01G	43800	-0.0359171	0.00129004
amr	B	B*35:04:01G	DQA1	DQA1*04:01:01G	43783	0.0487776	0.00237925
amr	B	B*35:05:01G	DQA1	DQA1*04:01:01G	43785	0.00995048	9.9e-05
amr	B	B*35:08:01G	DQA1	DQA1*04:01:01G	43790	-0.0227265	0.000516
amr	B	B*35:12:01G	DQA1	DQA1*04:01:01G	43793	0.185668	0.0344724
amr	B	B*35:14:01G	DQA1	DQA1*04:01:01G	43783	0.0138943	0.000193
amr	B	B*35:16	DQA1	DQA1*04:01:01G	43785	0.0283637	0.000804
amr	B	B*35:17:01G	DQA1	DQA1*04:01:01G	43795	0.188551	0.0355513
amr	B	B*35:20:01	DQA1	DQA1*04:01:01G	43783	0.0128293	0.000165
amr	B	B*35:43:01G	DQA1	DQA1*04:01:01G	43792	-0.0102626	0.000105
amr	B	B*37:01:01G	DQA1	DQA1*04:01:01G	43799	-0.00866262	7.5e-05
amr	B	B*38:01:01G	DQA1	DQA1*04:01:01G	43798	-0.0331831	0.00110112
amr	B	B*39:01:01G	DQA1	DQA1*04:01:01G	43790	0.0771296	0.00594897
amr	B	B*39:02:02G	DQA1	DQA1*04:01:01G	43785	0.0143319	0.000205
amr	B	B*39:05:01G	DQA1	DQA1*04:01:01G	43794	0.0104533	0.000109
amr	B	B*39:06:02G	DQA1	DQA1*04:01:01G	43800	0.00967641	9.36e-05
amr	B	B*39:08	DQA1	DQA1*04:01:01G	43786	0.0110864	0.000123
amr	B	B*39:10:01G	DQA1	DQA1*04:01:01G	43784	0.0052094	2.71e-05
amr	B	B*39:11	DQA1	DQA1*04:01:01G	43783	-0.0057441	3.3e-05
amr	B	B*40:01:01G	DQA1	DQA1*04:01:01G	43802	-0.0220254	0.000485
amr	B	B*40:02:01G	DQA1	DQA1*04:01:01G	43798	0.051325	0.00263425
amr	B	B*40:04:01G	DQA1	DQA1*04:01:01G	43783	0.0211608	0.000448
amr	B	B*40:05:01G	DQA1	DQA1*04:01:01G	43785	0.009156	8.38e-05
amr	B	B*40:06:01G	DQA1	DQA1*04:01:01G	43784	-0.0117663	0.000138
amr	B	B*40:08:01G	DQA1	DQA1*04:01:01G	43788	0.00948375	8.99e-05
amr	B	B*40:11:01G	DQA1	DQA1*04:01:01G	43783	0.0540091	0.00291698
amr	B	B*40:16:01G	DQA1	DQA1*04:01:01G	43783	0.00647227	4.19e-05
amr	B	B*40:27:01	DQA1	DQA1*04:01:01G	43783	0.0127201	0.000162
amr	B	B*41:01:01G	DQA1	DQA1*04:01:01G	43806	-0.0115841	0.000134
amr	B	B*41:02:01G	DQA1	DQA1*04:01:01G	43791	-0.0225758	0.00051
amr	B	B*42:01:01G	DQA1	DQA1*04:01:01G	43799	0.132155	0.017465
amr	B	B*42:02:01G	DQA1	DQA1*04:01:01G	43788	-0.0183096	0.000335
amr	B	B*44:02:01G	DQA1	DQA1*04:01:01G	43800	-0.041052	0.00168527
amr	B	B*44:03:01G	DQA1	DQA1*04:01:01G	43800	-0.0570621	0.00325608
amr	B	B*44:03:02G	DQA1	DQA1*04:01:01G	43784	-0.0114512	0.000131
amr	B	B*44:05:01G	DQA1	DQA1*04:01:01G	43783	-0.0151453	0.000229
amr	B	B*44:10	DQA1	DQA1*04:01:01G	43783	-0.00830337	6.89e-05
amr	B	B*44:188	DQA1	DQA1*04:01:01G	43783	-0.0221168	0.000489
amr	B	B*44:212	DQA1	DQA1*04:01:01G	43783	-0.000118	1.38e-08
amr	B	B*44:221	DQA1	DQA1*04:01:01G	43783	-0.0107949	0.000117
amr	B	B*44:224	DQA1	DQA1*04:01:01G	43784	-0.00624653	3.9e-05
amr	B	B*44:269	DQA1	DQA1*04:01:01G	43783	-0.00604269	3.65e-05
amr	B	B*44:55	DQA1	DQA1*04:01:01G	43783	-0.00582858	3.4e-05
amr	B	B*45:01:01G	DQA1	DQA1*04:01:01G	43806	-0.0328914	0.00108184
amr	B	B*47:01:01G	DQA1	DQA1*04:01:01G	43788	-0.0133573	0.000178
amr	B	B*48:01:01G	DQA1	DQA1*04:01:01G	43811	0.0605386	0.00366492
amr	B	B*49:01:01G	DQA1	DQA1*04:01:01G	43804	-0.0422879	0.00178827
amr	B	B*50:01:01G	DQA1	DQA1*04:01:01G	43800	-0.0365917	0.00133895
amr	B	B*50:02:01G	DQA1	DQA1*04:01:01G	43785	-0.0150214	0.000226
amr	B	B*51:01:01G	DQA1	DQA1*04:01:01G	43890	0.00638155	4.07e-05
amr	B	B*51:02:01G	DQA1	DQA1*04:01:01G	43793	0.0691955	0.00478802
amr	B	B*51:08:01G	DQA1	DQA1*04:01:01G	43786	-0.0192718	0.000371
amr	B	B*52:01:01G	DQA1	DQA1*04:01:01G	43798	-0.0412648	0.00170279
amr	B	B*52:01:02G	DQA1	DQA1*04:01:01G	43827	0.0243304	0.000592
amr	B	B*53:01:01G	DQA1	DQA1*04:01:01G	43800	-0.0142453	0.000203
amr	B	B*55:01:01G	DQA1	DQA1*04:01:01G	43797	-0.0226632	0.000514
amr	B	B*56:01:01G	DQA1	DQA1*04:01:01G	43791	-0.0156115	0.000244
amr	B	B*57:01:01G	DQA1	DQA1*04:01:01G	43791	-0.0354864	0.00125928
amr	B	B*57:02:01G	DQA1	DQA1*04:01:01G	43784	0.000981	9.63e-07
amr	B	B*57:03:01G	DQA1	DQA1*04:01:01G	43792	0.0713703	0.00509372
amr	B	B*57:04:01	DQA1	DQA1*04:01:01G	43783	-0.0058709	3.45e-05
amr	B	B*58:01:01G	DQA1	DQA1*04:01:01G	43796	-0.0321737	0.00103515
amr	B	B*58:02:01G	DQA1	DQA1*04:01:01G	43786	-0.0199892	0.0004
amr	B	B*78:01:01G	DQA1	DQA1*04:01:01G	43788	-0.00668863	4.47e-05
amr	B	B*81:01:01G	DQA1	DQA1*04:01:01G	43785	-0.014157	0.0002
amr	B	B*82:01:01G	DQA1	DQA1*04:01:01G	43784	-0.00749764	5.62e-05
amr	B	B*07:02:01G	DQA1	DQA1*05:01:01G	43968	-0.0986291	0.00972771
amr	B	B*07:05:01G	DQA1	DQA1*05:01:01G	43802	-0.0129694	0.000168
amr	B	B*07:359	DQA1	DQA1*05:01:01G	43787	-0.0182013	0.000331
amr	B	B*08:01:01G	DQA1	DQA1*05:01:01G	43896	0.232194	0.053914
amr	B	B*13:02:01G	DQA1	DQA1*05:01:01G	43797	-0.0489076	0.00239195
amr	B	B*14:01:01G	DQA1	DQA1*05:01:01G	43805	-0.0300064	0.0009
amr	B	B*14:02:01G	DQA1	DQA1*05:01:01G	43877	-0.0165111	0.000273
amr	B	B*14:03	DQA1	DQA1*05:01:01G	43787	-0.0114753	0.000132
amr	B	B*15:01:01G	DQA1	DQA1*05:01:01G	43799	-0.0238311	0.000568
amr	B	B*15:03:01G	DQA1	DQA1*05:01:01G	43796	-0.00736736	5.43e-05
amr	B	B*15:04:01G	DQA1	DQA1*05:01:01G	43788	0.0193574	0.000375
amr	B	B*15:10:01G	DQA1	DQA1*05:01:01G	43794	0.020053	0.000402
amr	B	B*15:15:01G	DQA1	DQA1*05:01:01G	43789	-0.0303152	0.000919
amr	B	B*15:16:01G	DQA1	DQA1*05:01:01G	43788	0.00463621	2.15e-05
amr	B	B*15:17:01G	DQA1	DQA1*05:01:01G	43789	-0.0266516	0.00071
amr	B	B*15:18:01G	DQA1	DQA1*05:01:01G	43790	-0.0192741	0.000371
amr	B	B*15:30:01G	DQA1	DQA1*05:01:01G	43786	-0.0211327	0.000447
amr	B	B*15:39:01G	DQA1	DQA1*05:01:01G	43788	-0.0227034	0.000515445
amr	B	B*18:01:01G	DQA1	DQA1*05:01:01G	43844	0.112712	0.012704
amr	B	B*27:02:01G	DQA1	DQA1*05:01:01G	43788	0.0399029	0.00159224
amr	B	B*27:03	DQA1	DQA1*05:01:01G	43789	0.0176375	0.000311
amr	B	B*27:05:02G	DQA1	DQA1*05:01:01G	43803	0.0211754	0.000448
amr	B	B*35:01:01G	DQA1	DQA1*05:01:01G	43861	0.0235047	0.000552
amr	B	B*35:02:01G	DQA1	DQA1*05:01:01G	43799	0.100041	0.0100082
amr	B	B*35:03:01G	DQA1	DQA1*05:01:01G	43803	-0.0211084	0.000446
amr	B	B*35:04:01G	DQA1	DQA1*05:01:01G	43786	-0.00148138	2.19e-06
amr	B	B*35:05:01G	DQA1	DQA1*05:01:01G	43788	-0.0109333	0.00012
amr	B	B*35:08:01G	DQA1	DQA1*05:01:01G	43793	0.00147916	2.19e-06
amr	B	B*35:12:01G	DQA1	DQA1*05:01:01G	43796	-0.0486456	0.00236639
amr	B	B*35:14:01G	DQA1	DQA1*05:01:01G	43786	0.0648344	0.0042035
amr	B	B*35:16	DQA1	DQA1*05:01:01G	43788	0.0286133	0.000819
amr	B	B*35:17:01G	DQA1	DQA1*05:01:01G	43798	-0.0256248	0.000657
amr	B	B*35:20:01	DQA1	DQA1*05:01:01G	43786	-0.00163737	2.68e-06
amr	B	B*35:43:01G	DQA1	DQA1*05:01:01G	43795	-0.0339115	0.00114999
amr	B	B*37:01:01G	DQA1	DQA1*05:01:01G	43802	0.00354055	1.25e-05
amr	B	B*38:01:01G	DQA1	DQA1*05:01:01G	43801	-0.0446888	0.00199709
amr	B	B*39:01:01G	DQA1	DQA1*05:01:01G	43793	-0.00789145	6.23e-05
amr	B	B*39:02:02G	DQA1	DQA1*05:01:01G	43788	0.0354696	0.00125809
amr	B	B*39:05:01G	DQA1	DQA1*05:01:01G	43797	-0.0652275	0.00425463
amr	B	B*39:06:02G	DQA1	DQA1*05:01:01G	43803	0.119502	0.0142806
amr	B	B*39:08	DQA1	DQA1*05:01:01G	43789	-0.0310456	0.000964
amr	B	B*39:10:01G	DQA1	DQA1*05:01:01G	43787	-0.0118765	0.000141
amr	B	B*39:11	DQA1	DQA1*05:01:01G	43786	0.00159238	2.54e-06
amr	B	B*40:01:01G	DQA1	DQA1*05:01:01G	43805	-0.0321793	0.00103551
amr	B	B*40:02:01G	DQA1	DQA1*05:01:01G	43801	0.00289278	8.37e-06
amr	B	B*40:04:01G	DQA1	DQA1*05:01:01G	43786	-0.0107683	0.000116
amr	B	B*40:05:01G	DQA1	DQA1*05:01:01G	43788	0.0761624	0.00580071
amr	B	B*40:06:01G	DQA1	DQA1*05:01:01G	43787	0.00295252	8.72e-06
amr	B	B*40:08:01G	DQA1	DQA1*05:01:01G	43791	0.013008	0.000169
amr	B	B*40:11:01G	DQA1	DQA1*05:01:01G	43786	-0.0176534	0.000312
amr	B	B*40:16:01G	DQA1	DQA1*05:01:01G	43786	0.00645039	4.16e-05
amr	B	B*40:27:01	DQA1	DQA1*05:01:01G	43786	-0.0177142	0.000314
amr	B	B*41:01:01G	DQA1	DQA1*05:01:01G	43809	0.0200012	0.0004
amr	B	B*41:02:01G	DQA1	DQA1*05:01:01G	43794	0.076012	0.00577783
amr	B	B*42:01:01G	DQA1	DQA1*05:01:01G	43802	-0.0122571	0.00015
amr	B	B*42:02:01G	DQA1	DQA1*05:01:01G	43791	0.0372263	0.0013858
amr	B	B*44:02:01G	DQA1	DQA1*05:01:01G	43803	-0.0368976	0.00136143
amr	B	B*44:03:01G	DQA1	DQA1*05:01:01G	43803	-0.0990235	0.00980565
amr	B	B*44:03:02G	DQA1	DQA1*05:01:01G	43787	-0.0197928	0.000392
amr	B	B*44:05:01G	DQA1	DQA1*05:01:01G	43786	-0.00478979	2.29e-05
amr	B	B*44:10	DQA1	DQA1*05:01:01G	43786	-0.00468336	2.19e-05
amr	B	B*44:188	DQA1	DQA1*05:01:01G	43786	-0.0166704	0.000278
amr	B	B*44:212	DQA1	DQA1*05:01:01G	43786	-0.00278855	7.78e-06
amr	B	B*44:221	DQA1	DQA1*05:01:01G	43786	0.00102354	1.05e-06
amr	B	B*44:224	DQA1	DQA1*05:01:01G	43787	-0.0129011	0.000166
amr	B	B*44:269	DQA1	DQA1*05:01:01G	43786	-0.0069059	4.77e-05
amr	B	B*44:55	DQA1	DQA1*05:01:01G	43786	-0.00665471	4.43e-05
amr	B	B*45:01:01G	DQA1	DQA1*05:01:01G	43809	-0.00896859	8.04e-05
amr	B	B*47:01:01G	DQA1	DQA1*05:01:01G	43791	0.00755281	5.7e-05
amr	B	B*48:01:01G	DQA1	DQA1*05:01:01G	43814	0.0318524	0.00101458
amr	B	B*49:01:01G	DQA1	DQA1*05:01:01G	43807	-0.011917	0.000142
amr	B	B*50:01:01G	DQA1	DQA1*05:01:01G	43803	-0.016491	0.000272
amr	B	B*50:02:01G	DQA1	DQA1*05:01:01G	43788	-0.00166344	2.77e-06
amr	B	B*51:01:01G	DQA1	DQA1*05:01:01G	43893	-0.0174185	0.000303
amr	B	B*51:02:01G	DQA1	DQA1*05:01:01G	43796	0.0124462	0.000155
amr	B	B*51:08:01G	DQA1	DQA1*05:01:01G	43789	-0.00512896	2.63e-05
amr	B	B*52:01:01G	DQA1	DQA1*05:01:01G	43801	-0.0418871	0.00175453
amr	B	B*52:01:02G	DQA1	DQA1*05:01:01G	43830	0.0348562	0.00121495
amr	B	B*53:01:01G	DQA1	DQA1*05:01:01G	43803	-0.0391895	0.00153582
amr	B	B*55:01:01G	DQA1	DQA1*05:01:01G	43800	-0.00151492	2.29e-06
amr	B	B*56:01:01G	DQA1	DQA1*05:01:01G	43794	-0.0237992	0.000566
amr	B	B*57:01:01G	DQA1	DQA1*05:01:01G	43794	-0.0401733	0.00161389
amr	B	B*57:02:01G	DQA1	DQA1*05:01:01G	43787	-0.019889	0.000396
amr	B	B*57:03:01G	DQA1	DQA1*05:01:01G	43795	-0.0103075	0.000106
amr	B	B*57:04:01	DQA1	DQA1*05:01:01G	43786	-0.00187658	3.52e-06
amr	B	B*58:01:01G	DQA1	DQA1*05:01:01G	43799	-0.00150855	2.28e-06
amr	B	B*58:02:01G	DQA1	DQA1*05:01:01G	43789	-0.0055121	3.04e-05
amr	B	B*78:01:01G	DQA1	DQA1*05:01:01G	43791	-0.0128593	0.000165
amr	B	B*81:01:01G	DQA1	DQA1*05:01:01G	43788	0.000347	1.2e-07
amr	B	B*82:01:01G	DQA1	DQA1*05:01:01G	43787	-0.0066238	4.39e-05
amr	B	B*07:02:01G	DQA1	DQA1*05:02	43964	0.00182105	3.32e-06
amr	B	B*07:05:01G	DQA1	DQA1*05:02	43798	-0.00179873	3.24e-06
amr	B	B*07:359	DQA1	DQA1*05:02	43783	0.0273995	0.000751
amr	B	B*08:01:01G	DQA1	DQA1*05:02	43892	-0.000526	2.77e-07
amr	B	B*13:02:01G	DQA1	DQA1*05:02	43793	-0.00274984	7.56e-06
amr	B	B*14:01:01G	DQA1	DQA1*05:02	43801	-0.00239492	5.74e-06
amr	B	B*14:02:01G	DQA1	DQA1*05:02	43873	0.00439304	1.93e-05
amr	B	B*14:03	DQA1	DQA1*05:02	43783	-0.000444	1.97e-07
amr	B	B*15:01:01G	DQA1	DQA1*05:02	43795	0.00210196	4.42e-06
amr	B	B*15:03:01G	DQA1	DQA1*05:02	43792	0.0223077	0.000498
amr	B	B*15:04:01G	DQA1	DQA1*05:02	43784	-0.000847	7.18e-07
amr	B	B*15:10:01G	DQA1	DQA1*05:02	43790	0.0238536	0.000569
amr	B	B*15:15:01G	DQA1	DQA1*05:02	43785	-0.00210455	4.43e-06
amr	B	B*15:16:01G	DQA1	DQA1*05:02	43784	-0.00149964	2.25e-06
amr	B	B*15:17:01G	DQA1	DQA1*05:02	43785	-0.00184095	3.39e-06
amr	B	B*15:18:01G	DQA1	DQA1*05:02	43786	-0.00118794	1.41e-06
amr	B	B*15:30:01G	DQA1	DQA1*05:02	43782	-0.00134757	1.82e-06
amr	B	B*15:39:01G	DQA1	DQA1*05:02	43784	-0.000786	6.19e-07
amr	B	B*18:01:01G	DQA1	DQA1*05:02	43840	4.55e-05	2.07e-09
amr	B	B*27:02:01G	DQA1	DQA1*05:02	43784	-0.00123027	1.51e-06
amr	B	B*27:03	DQA1	DQA1*05:02	43785	-0.000782	6.12e-07
amr	B	B*27:05:02G	DQA1	DQA1*05:02	43799	-0.0038596	1.49e-05
amr	B	B*35:01:01G	DQA1	DQA1*05:02	43857	0.000451	2.04e-07
amr	B	B*35:02:01G	DQA1	DQA1*05:02	43795	-0.00262065	6.87e-06
amr	B	B*35:03:01G	DQA1	DQA1*05:02	43799	-0.00289174	8.36e-06
amr	B	B*35:04:01G	DQA1	DQA1*05:02	43782	-0.0009	8.1e-07
amr	B	B*35:05:01G	DQA1	DQA1*05:02	43784	-0.00114812	1.32e-06
amr	B	B*35:08:01G	DQA1	DQA1*05:02	43789	-0.0019509	3.81e-06
amr	B	B*35:12:01G	DQA1	DQA1*05:02	43792	0.00402282	1.62e-05
amr	B	B*35:14:01G	DQA1	DQA1*05:02	43782	-0.00122754	1.51e-06
amr	B	B*35:16	DQA1	DQA1*05:02	43784	-0.000993	9.87e-07
amr	B	B*35:17:01G	DQA1	DQA1*05:02	43794	-0.00267155	7.14e-06
amr	B	B*35:20:01	DQA1	DQA1*05:02	43782	-0.000966	9.33e-07
amr	B	B*35:43:01G	DQA1	DQA1*05:02	43791	-0.00207083	4.29e-06
amr	B	B*37:01:01G	DQA1	DQA1*05:02	43798	-0.00209514	4.39e-06
amr	B	B*38:01:01G	DQA1	DQA1*05:02	43797	0.00536974	2.88e-05
amr	B	B*39:01:01G	DQA1	DQA1*05:02	43789	-0.00225666	5.09e-06
amr	B	B*39:02:02G	DQA1	DQA1*05:02	43784	-0.00153254	2.35e-06
amr	B	B*39:05:01G	DQA1	DQA1*05:02	43793	-0.00361079	1.3e-05
amr	B	B*39:06:02G	DQA1	DQA1*05:02	43799	-0.00346012	1.2e-05
amr	B	B*39:08	DQA1	DQA1*05:02	43785	-0.00133487	1.78e-06
amr	B	B*39:10:01G	DQA1	DQA1*05:02	43783	-0.000553	3.06e-07
amr	B	B*39:11	DQA1	DQA1*05:02	43782	-0.000952	9.06e-07
amr	B	B*40:01:01G	DQA1	DQA1*05:02	43801	-0.00311148	9.68e-06
amr	B	B*40:02:01G	DQA1	DQA1*05:02	43797	-0.0057563	3.31e-05
amr	B	B*40:04:01G	DQA1	DQA1*05:02	43782	-0.00125858	1.58e-06
amr	B	B*40:05:01G	DQA1	DQA1*05:02	43784	-0.00210294	4.42e-06
amr	B	B*40:06:01G	DQA1	DQA1*05:02	43783	-0.000816	6.66e-07
amr	B	B*40:08:01G	DQA1	DQA1*05:02	43787	-0.0014169	2.01e-06
amr	B	B*40:11:01G	DQA1	DQA1*05:02	43782	-0.00105684	1.12e-06
amr	B	B*40:16:01G	DQA1	DQA1*05:02	43782	-0.00035	1.22e-07
amr	B	B*40:27:01	DQA1	DQA1*05:02	43782	-0.000945	8.92e-07
amr	B	B*41:01:01G	DQA1	DQA1*05:02	43805	0.00666986	4.45e-05
amr	B	B*41:02:01G	DQA1	DQA1*05:02	43790	-0.00181088	3.28e-06
amr	B	B*42:01:01G	DQA1	DQA1*05:02	43798	-0.00210467	4.43e-06
amr	B	B*42:02:01G	DQA1	DQA1*05:02	43787	-0.00113169	1.28e-06
amr	B	B*44:02:01G	DQA1	DQA1*05:02	43799	-0.0038553	1.49e-05
amr	B	B*44:03:01G	DQA1	DQA1*05:02	43799	-0.00474499	2.25e-05
amr	B	B*44:03:02G	DQA1	DQA1*05:02	43783	-0.000997	9.94e-07
amr	B	B*44:05:01G	DQA1	DQA1*05:02	43782	-0.000782	6.12e-07
amr	B	B*44:10	DQA1	DQA1*05:02	43782	-0.000308	9.5e-08
amr	B	B*44:188	DQA1	DQA1*05:02	43782	-0.000861	7.41e-07
amr	B	B*44:212	DQA1	DQA1*05:02	43782	-0.000589	3.46e-07
amr	B	B*44:221	DQA1	DQA1*05:02	43782	-0.000473	2.24e-07
amr	B	B*44:224	DQA1	DQA1*05:02	43783	-0.000742	5.5e-07
amr	B	B*44:269	DQA1	DQA1*05:02	43782	-0.00068	4.62e-07
amr	B	B*44:55	DQA1	DQA1*05:02	43782	-0.000644	4.14e-07
amr	B	B*45:01:01G	DQA1	DQA1*05:02	43805	0.0106038	0.000112
amr	B	B*47:01:01G	DQA1	DQA1*05:02	43787	-0.00112582	1.27e-06
amr	B	B*48:01:01G	DQA1	DQA1*05:02	43810	-0.00361968	1.31e-05
amr	B	B*49:01:01G	DQA1	DQA1*05:02	43803	0.00236834	5.61e-06
amr	B	B*50:01:01G	DQA1	DQA1*05:02	43799	-0.00295122	8.71e-06
amr	B	B*50:02:01G	DQA1	DQA1*05:02	43784	-0.00098	9.6e-07
amr	B	B*51:01:01G	DQA1	DQA1*05:02	43889	-0.00165212	2.73e-06
amr	B	B*51:02:01G	DQA1	DQA1*05:02	43792	-0.0022907	5.25e-06
amr	B	B*51:08:01G	DQA1	DQA1*05:02	43785	-0.00099	9.8e-07
amr	B	B*52:01:01G	DQA1	DQA1*05:02	43797	-0.0025701	6.61e-06
amr	B	B*52:01:02G	DQA1	DQA1*05:02	43826	-0.00291349	8.49e-06
amr	B	B*53:01:01G	DQA1	DQA1*05:02	43799	0.00320499	1.03e-05
amr	B	B*55:01:01G	DQA1	DQA1*05:02	43796	-0.00225921	5.1e-06
amr	B	B*56:01:01G	DQA1	DQA1*05:02	43790	-0.0014119	1.99e-06
amr	B	B*57:01:01G	DQA1	DQA1*05:02	43790	-0.00267619	7.16e-06
amr	B	B*57:02:01G	DQA1	DQA1*05:02	43783	-0.000769	5.91e-07
amr	B	B*57:03:01G	DQA1	DQA1*05:02	43791	-0.00206763	4.28e-06
amr	B	B*57:04:01	DQA1	DQA1*05:02	43782	-0.000218	4.75e-08
amr	B	B*58:01:01G	DQA1	DQA1*05:02	43795	0.00554482	3.07e-05
amr	B	B*58:02:01G	DQA1	DQA1*05:02	43785	-0.00146478	2.15e-06
amr	B	B*78:01:01G	DQA1	DQA1*05:02	43787	-0.000877	7.68e-07
amr	B	B*81:01:01G	DQA1	DQA1*05:02	43784	-0.00102396	1.05e-06
amr	B	B*82:01:01G	DQA1	DQA1*05:02	43783	-0.000436	1.9e-07
amr	B	B*07:02:01G	DQA1	DQA1*06:01:01G	43964	-0.00736657	5.43e-05
amr	B	B*07:05:01G	DQA1	DQA1*06:01:01G	43798	0.00656011	4.3e-05
amr	B	B*07:359	DQA1	DQA1*06:01:01G	43783	0.00445446	1.98e-05
amr	B	B*08:01:01G	DQA1	DQA1*06:01:01G	43892	-0.00971212	9.43e-05
amr	B	B*13:02:01G	DQA1	DQA1*06:01:01G	43793	-0.00379604	1.44e-05
amr	B	B*14:01:01G	DQA1	DQA1*06:01:01G	43801	-0.00146105	2.13e-06
amr	B	B*14:02:01G	DQA1	DQA1*06:01:01G	43873	-0.00410715	1.69e-05
amr	B	B*14:03	DQA1	DQA1*06:01:01G	43783	-0.00168158	2.83e-06
amr	B	B*15:01:01G	DQA1	DQA1*06:01:01G	43795	-0.0100262	0.000101
amr	B	B*15:03:01G	DQA1	DQA1*06:01:01G	43792	-0.00373508	1.4e-05
amr	B	B*15:04:01G	DQA1	DQA1*06:01:01G	43784	-0.00321052	1.03e-05
amr	B	B*15:10:01G	DQA1	DQA1*06:01:01G	43790	-2.02e-06	4.07e-12
amr	B	B*15:15:01G	DQA1	DQA1*06:01:01G	43785	-0.00512709	2.63e-05
amr	B	B*15:16:01G	DQA1	DQA1*06:01:01G	43784	-0.0016659	2.78e-06
amr	B	B*15:17:01G	DQA1	DQA1*06:01:01G	43785	-0.00366584	1.34e-05
amr	B	B*15:18:01G	DQA1	DQA1*06:01:01G	43786	0.000521	2.71e-07
amr	B	B*15:30:01G	DQA1	DQA1*06:01:01G	43782	-0.00510737	2.61e-05
amr	B	B*15:39:01G	DQA1	DQA1*06:01:01G	43784	-0.00298083	8.89e-06
amr	B	B*18:01:01G	DQA1	DQA1*06:01:01G	43840	-0.0131993	0.000174
amr	B	B*27:02:01G	DQA1	DQA1*06:01:01G	43784	0.000281	7.92e-08
amr	B	B*27:03	DQA1	DQA1*06:01:01G	43785	-0.00296431	8.79e-06
amr	B	B*27:05:02G	DQA1	DQA1*06:01:01G	43799	0.00118008	1.39e-06
amr	B	B*35:01:01G	DQA1	DQA1*06:01:01G	43857	0.00112693	1.27e-06
amr	B	B*35:02:01G	DQA1	DQA1*06:01:01G	43795	-0.00290237	8.42e-06
amr	B	B*35:03:01G	DQA1	DQA1*06:01:01G	43799	-0.000477	2.28e-07
amr	B	B*35:04:01G	DQA1	DQA1*06:01:01G	43782	-0.00341043	1.16e-05
amr	B	B*35:05:01G	DQA1	DQA1*06:01:01G	43784	0.0208781	0.000436
amr	B	B*35:08:01G	DQA1	DQA1*06:01:01G	43789	-0.00739401	5.47e-05
amr	B	B*35:12:01G	DQA1	DQA1*06:01:01G	43792	-0.00820864	6.74e-05
amr	B	B*35:14:01G	DQA1	DQA1*06:01:01G	43782	-0.00465244	2.16e-05
amr	B	B*35:16	DQA1	DQA1*06:01:01G	43784	0.00234725	5.51e-06
amr	B	B*35:17:01G	DQA1	DQA1*06:01:01G	43794	-0.00787409	6.2e-05
amr	B	B*35:20:01	DQA1	DQA1*06:01:01G	43782	-0.00365992	1.34e-05
amr	B	B*35:43:01G	DQA1	DQA1*06:01:01G	43791	-0.00206505	4.26e-06
amr	B	B*37:01:01G	DQA1	DQA1*06:01:01G	43798	-0.00504622	2.55e-05
amr	B	B*38:01:01G	DQA1	DQA1*06:01:01G	43797	0.00883722	7.81e-05
amr	B	B*39:01:01G	DQA1	DQA1*06:01:01G	43789	-0.00855286	7.32e-05
amr	B	B*39:02:02G	DQA1	DQA1*06:01:01G	43784	-0.00580841	3.37e-05
amr	B	B*39:05:01G	DQA1	DQA1*06:01:01G	43793	-0.00860289	7.4e-05
amr	B	B*39:06:02G	DQA1	DQA1*06:01:01G	43799	0.00274935	7.56e-06
amr	B	B*39:08	DQA1	DQA1*06:01:01G	43785	-0.00505923	2.56e-05
amr	B	B*39:10:01G	DQA1	DQA1*06:01:01G	43783	-0.0020951	4.39e-06
amr	B	B*39:11	DQA1	DQA1*06:01:01G	43782	-0.00360709	1.3e-05
amr	B	B*40:01:01G	DQA1	DQA1*06:01:01G	43801	-0.00188172	3.54e-06
amr	B	B*40:02:01G	DQA1	DQA1*06:01:01G	43797	-0.00301557	9.09e-06
amr	B	B*40:04:01G	DQA1	DQA1*06:01:01G	43782	-9.17e-05	8.41e-09
amr	B	B*40:05:01G	DQA1	DQA1*06:01:01G	43784	-0.0051189	2.62e-05
amr	B	B*40:06:01G	DQA1	DQA1*06:01:01G	43783	-0.00309368	9.57e-06
amr	B	B*40:08:01G	DQA1	DQA1*06:01:01G	43787	-0.00109917	1.21e-06
amr	B	B*40:11:01G	DQA1	DQA1*06:01:01G	43782	0.00167427	2.8e-06
amr	B	B*40:16:01G	DQA1	DQA1*06:01:01G	43782	-0.00132468	1.75e-06
amr	B	B*40:27:01	DQA1	DQA1*06:01:01G	43782	-0.00357983	1.28e-05
amr	B	B*41:01:01G	DQA1	DQA1*06:01:01G	43805	-0.00709009	5.03e-05
amr	B	B*41:02:01G	DQA1	DQA1*06:01:01G	43790	-0.000268	7.19e-08
amr	B	B*42:01:01G	DQA1	DQA1*06:01:01G	43798	-0.00516073	2.66e-05
amr	B	B*42:02:01G	DQA1	DQA1*06:01:01G	43787	-0.00428917	1.84e-05
amr	B	B*44:02:01G	DQA1	DQA1*06:01:01G	43799	-0.00826644	6.83e-05
amr	B	B*44:03:01G	DQA1	DQA1*06:01:01G	43799	-0.00223617	5e-06
amr	B	B*44:03:02G	DQA1	DQA1*06:01:01G	43783	-0.00377948	1.43e-05
amr	B	B*44:05:01G	DQA1	DQA1*06:01:01G	43782	-0.00296451	8.79e-06
amr	B	B*44:10	DQA1	DQA1*06:01:01G	43782	-0.0011682	1.36e-06
amr	B	B*44:188	DQA1	DQA1*06:01:01G	43782	0.0108306	0.000117
amr	B	B*44:212	DQA1	DQA1*06:01:01G	43782	-0.00223061	4.98e-06
amr	B	B*44:221	DQA1	DQA1*06:01:01G	43782	-0.00179393	3.22e-06
amr	B	B*44:224	DQA1	DQA1*06:01:01G	43783	-0.00281203	7.91e-06
amr	B	B*44:269	DQA1	DQA1*06:01:01G	43782	-0.00257619	6.64e-06
amr	B	B*44:55	DQA1	DQA1*06:01:01G	43782	-0.00243979	5.95e-06
amr	B	B*45:01:01G	DQA1	DQA1*06:01:01G	43805	-0.0108392	0.000117
amr	B	B*47:01:01G	DQA1	DQA1*06:01:01G	43787	-0.00426691	1.82e-05
amr	B	B*48:01:01G	DQA1	DQA1*06:01:01G	43810	-0.00216667	4.69e-06
amr	B	B*49:01:01G	DQA1	DQA1*06:01:01G	43803	0.000315	9.94e-08
amr	B	B*50:01:01G	DQA1	DQA1*06:01:01G	43799	-0.000783	6.13e-07
amr	B	B*50:02:01G	DQA1	DQA1*06:01:01G	43784	-0.00371258	1.38e-05
amr	B	B*51:01:01G	DQA1	DQA1*06:01:01G	43889	0.0424231	0.00179971
amr	B	B*51:02:01G	DQA1	DQA1*06:01:01G	43792	0.00182747	3.34e-06
amr	B	B*51:08:01G	DQA1	DQA1*06:01:01G	43785	0.00834766	6.97e-05
amr	B	B*52:01:01G	DQA1	DQA1*06:01:01G	43797	-0.0026103	6.81e-06
amr	B	B*52:01:02G	DQA1	DQA1*06:01:01G	43826	0.0324523	0.00105315
amr	B	B*53:01:01G	DQA1	DQA1*06:01:01G	43799	-0.00782894	6.13e-05
amr	B	B*55:01:01G	DQA1	DQA1*06:01:01G	43796	0.00219029	4.8e-06
amr	B	B*56:01:01G	DQA1	DQA1*06:01:01G	43790	0.00327779	1.07e-05
amr	B	B*57:01:01G	DQA1	DQA1*06:01:01G	43790	-0.0010199	1.04e-06
amr	B	B*57:02:01G	DQA1	DQA1*06:01:01G	43783	-0.00291452	8.49e-06
amr	B	B*57:03:01G	DQA1	DQA1*06:01:01G	43791	-0.00494914	2.45e-05
amr	B	B*57:04:01	DQA1	DQA1*06:01:01G	43782	-0.000826	6.82e-07
amr	B	B*58:01:01G	DQA1	DQA1*06:01:01G	43795	0.000517	2.67e-07
amr	B	B*58:02:01G	DQA1	DQA1*06:01:01G	43785	0.00266767	7.12e-06
amr	B	B*78:01:01G	DQA1	DQA1*06:01:01G	43787	-0.00332228	1.1e-05
amr	B	B*81:01:01G	DQA1	DQA1*06:01:01G	43784	0.0019752	3.9e-06
amr	B	B*82:01:01G	DQA1	DQA1*06:01:01G	43783	-0.00165232	2.73e-06
amr	B	B*07:02:01G	DQB1	DQB1*02:01:01G	43977	-0.048755	0.00237705
amr	B	B*07:05:01G	DQB1	DQB1*02:01:01G	43811	-0.00626095	3.92e-05
amr	B	B*07:359	DQB1	DQB1*02:01:01G	43796	0.0381941	0.00145879
amr	B	B*08:01:01G	DQB1	DQB1*02:01:01G	43905	0.312828	0.0978614
amr	B	B*13:02:01G	DQB1	DQB1*02:01:01G	43806	0.1641	0.0269289
amr	B	B*14:01:01G	DQB1	DQB1*02:01:01G	43814	0.128785	0.0165856
amr	B	B*14:02:01G	DQB1	DQB1*02:01:01G	43886	0.000546	2.98e-07
amr	B	B*14:03	DQB1	DQB1*02:01:01G	43796	-0.00232305	5.4e-06
amr	B	B*15:01:01G	DQB1	DQB1*02:01:01G	43808	-0.0399568	0.00159654
amr	B	B*15:03:01G	DQB1	DQB1*02:01:01G	43805	0.0280541	0.000787
amr	B	B*15:04:01G	DQB1	DQB1*02:01:01G	43797	-0.0153473	0.000236
amr	B	B*15:10:01G	DQB1	DQB1*02:01:01G	43803	0.0663399	0.00440098
amr	B	B*15:15:01G	DQB1	DQB1*02:01:01G	43798	-0.0385483	0.00148597
amr	B	B*15:16:01G	DQB1	DQB1*02:01:01G	43797	-0.00628567	3.95e-05
amr	B	B*15:17:01G	DQB1	DQB1*02:01:01G	43798	-0.0235051	0.000552
amr	B	B*15:18:01G	DQB1	DQB1*02:01:01G	43799	-0.0125642	0.000158
amr	B	B*15:30:01G	DQB1	DQB1*02:01:01G	43795	-0.0299296	0.000896
amr	B	B*15:39:01G	DQB1	DQB1*02:01:01G	43797	-0.0156758	0.000246
amr	B	B*18:01:01G	DQB1	DQB1*02:01:01G	43853	0.130605	0.0170577
amr	B	B*27:02:01G	DQB1	DQB1*02:01:01G	43797	0.000763	5.82e-07
amr	B	B*27:03	DQB1	DQB1*02:01:01G	43798	-0.00104955	1.1e-06
amr	B	B*27:05:02G	DQB1	DQB1*02:01:01G	43812	-0.0408001	0.00166465
amr	B	B*35:01:01G	DQB1	DQB1*02:01:01G	43870	-0.102188	0.0104424
amr	B	B*35:02:01G	DQB1	DQB1*02:01:01G	43808	-0.0130355	0.00017
amr	B	B*35:03:01G	DQB1	DQB1*02:01:01G	43812	-0.000372	1.38e-07
amr	B	B*35:04:01G	DQB1	DQB1*02:01:01G	43795	-0.011595	0.000134
amr	B	B*35:05:01G	DQB1	DQB1*02:01:01G	43797	-0.020538	0.000422
amr	B	B*35:08:01G	DQB1	DQB1*02:01:01G	43802	-0.0132882	0.000177
amr	B	B*35:12:01G	DQB1	DQB1*02:01:01G	43805	-0.0622973	0.00388095
amr	B	B*35:14:01G	DQB1	DQB1*02:01:01G	43795	-0.0211332	0.000447
amr	B	B*35:16	DQB1	DQB1*02:01:01G	43797	-0.0210997	0.000445
amr	B	B*35:17:01G	DQB1	DQB1*02:01:01G	43807	-0.0452431	0.00204694
amr	B	B*35:20:01	DQB1	DQB1*02:01:01G	43795	-0.019136	0.000366
amr	B	B*35:43:01G	DQB1	DQB1*02:01:01G	43804	-0.0367239	0.00134865
amr	B	B*37:01:01G	DQB1	DQB1*02:01:01G	43812	-0.0179526	0.000322
amr	B	B*38:01:01G	DQB1	DQB1*02:01:01G	43810	-0.0252334	0.000637
amr	B	B*39:01:01G	DQB1	DQB1*02:01:01G	43802	-0.0374934	0.00140576
amr	B	B*39:02:02G	DQB1	DQB1*02:01:01G	43797	-0.0395546	0.00156456
amr	B	B*39:05:01G	DQB1	DQB1*02:01:01G	43806	-0.0744025	0.00553573
amr	B	B*39:06:02G	DQB1	DQB1*02:01:01G	43812	-0.0699172	0.00488841
amr	B	B*39:08	DQB1	DQB1*02:01:01G	43798	-0.031653	0.00100191
amr	B	B*39:10:01G	DQB1	DQB1*02:01:01G	43796	0.0141906	0.000201
amr	B	B*39:11	DQB1	DQB1*02:01:01G	43795	-0.0217093	0.000471
amr	B	B*40:01:01G	DQB1	DQB1*02:01:01G	43814	-0.0255524	0.000653
amr	B	B*40:02:01G	DQB1	DQB1*02:01:01G	43810	-0.110451	0.0121995
amr	B	B*40:04:01G	DQB1	DQB1*02:01:01G	43795	-0.0159782	0.000255
amr	B	B*40:05:01G	DQB1	DQB1*02:01:01G	43797	-0.0432395	0.00186966
amr	B	B*40:06:01G	DQB1	DQB1*02:01:01G	43796	-0.00982549	9.65e-05
amr	B	B*40:08:01G	DQB1	DQB1*02:01:01G	43800	-0.0336792	0.00113429
amr	B	B*40:11:01G	DQB1	DQB1*02:01:01G	43795	-0.023131	0.000535
amr	B	B*40:16:01G	DQB1	DQB1*02:01:01G	43795	-0.00604635	3.66e-05
amr	B	B*40:27:01	DQB1	DQB1*02:01:01G	43795	-0.0244569	0.000598
amr	B	B*41:01:01G	DQB1	DQB1*02:01:01G	43818	0.0379364	0.00143917
amr	B	B*41:02:01G	DQB1	DQB1*02:01:01G	43803	0.0163149	0.000266
amr	B	B*42:01:01G	DQB1	DQB1*02:01:01G	43811	-0.0130895	0.000171
amr	B	B*42:02:01G	DQB1	DQB1*02:01:01G	43800	-0.0029036	8.43e-06
amr	B	B*44:02:01G	DQB1	DQB1*02:01:01G	43812	-0.0354846	0.00125916
amr	B	B*44:03:01G	DQB1	DQB1*02:01:01G	43812	0.243103	0.0590992
amr	B	B*44:03:02G	DQB1	DQB1*02:01:01G	43796	0.0562063	0.00315915
amr	B	B*44:05:01G	DQB1	DQB1*02:01:01G	43795	-0.00680928	4.64e-05
amr	B	B*44:10	DQB1	DQB1*02:01:01G	43795	0.00845271	7.14e-05
amr	B	B*44:188	DQB1	DQB1*02:01:01G	43795	0.0591451	0.00349814
amr	B	B*44:212	DQB1	DQB1*02:01:01G	43795	-0.0171943	0.000296
amr	B	B*44:221	DQB1	DQB1*02:01:01G	43795	0.000528	2.79e-07
amr	B	B*44:224	DQB1	DQB1*02:01:01G	43796	0.0372645	0.00138864
amr	B	B*44:269	DQB1	DQB1*02:01:01G	43795	-0.0176492	0.000311
amr	B	B*44:55	DQB1	DQB1*02:01:01G	43795	-0.00200233	4.01e-06
amr	B	B*45:01:01G	DQB1	DQB1*02:01:01G	43818	0.0203723	0.000415
amr	B	B*47:01:01G	DQB1	DQB1*02:01:01G	43800	0.00604792	3.66e-05
amr	B	B*48:01:01G	DQB1	DQB1*02:01:01G	43823	-0.0816889	0.00667307
amr	B	B*49:01:01G	DQB1	DQB1*02:01:01G	43816	-0.0167109	0.000279
amr	B	B*50:01:01G	DQB1	DQB1*02:01:01G	43812	0.119349	0.0142442
amr	B	B*50:02:01G	DQB1	DQB1*02:01:01G	43797	-0.00735157	5.4e-05
amr	B	B*51:01:01G	DQB1	DQB1*02:01:01G	43902	-0.0388771	0.00151143
amr	B	B*51:02:01G	DQB1	DQB1*02:01:01G	43805	-0.0508271	0.0025834
amr	B	B*51:08:01G	DQB1	DQB1*02:01:01G	43798	-0.008386	7.03e-05
amr	B	B*52:01:01G	DQB1	DQB1*02:01:01G	43810	-0.0302816	0.000917
amr	B	B*52:01:02G	DQB1	DQB1*02:01:01G	43839	-0.0484769	0.00235001
amr	B	B*53:01:01G	DQB1	DQB1*02:01:01G	43812	0.0224128	0.000502
amr	B	B*55:01:01G	DQB1	DQB1*02:01:01G	43809	-0.0281124	0.00079
amr	B	B*56:01:01G	DQB1	DQB1*02:01:01G	43803	-0.00624277	3.9e-05
amr	B	B*57:01:01G	DQB1	DQB1*02:01:01G	43803	-0.0297801	0.000887
amr	B	B*57:02:01G	DQB1	DQB1*02:01:01G	43796	0.00769537	5.92e-05
amr	B	B*57:03:01G	DQB1	DQB1*02:01:01G	43804	0.00335885	1.13e-05
amr	B	B*57:04:01	DQB1	DQB1*02:01:01G	43795	0.0162964	0.000266
amr	B	B*58:01:01G	DQB1	DQB1*02:01:01G	43808	0.0360628	0.00130053
amr	B	B*58:02:01G	DQB1	DQB1*02:01:01G	43798	0.00909063	8.26e-05
amr	B	B*78:01:01G	DQB1	DQB1*02:01:01G	43800	-0.00644926	4.16e-05
amr	B	B*81:01:01G	DQB1	DQB1*02:01:01G	43797	0.014919	0.000223
amr	B	B*82:01:01G	DQB1	DQB1*02:01:01G	43796	-0.00352736	1.24e-05
amr	B	B*07:02:01G	DQB1	DQB1*02:180	43975	0.00728001	5.3e-05
amr	B	B*07:05:01G	DQB1	DQB1*02:180	43809	-0.00228578	5.22e-06
amr	B	B*07:359	DQB1	DQB1*02:180	43794	-0.00101064	1.02e-06
amr	B	B*08:01:01G	DQB1	DQB1*02:180	43903	0.000731	5.34e-07
amr	B	B*13:02:01G	DQB1	DQB1*02:180	43804	-0.00349936	1.22e-05
amr	B	B*14:01:01G	DQB1	DQB1*02:180	43812	-0.00304339	9.26e-06
amr	B	B*14:02:01G	DQB1	DQB1*02:180	43884	-0.00269114	7.24e-06
amr	B	B*14:03	DQB1	DQB1*02:180	43794	-0.000564	3.18e-07
amr	B	B*15:01:01G	DQB1	DQB1*02:180	43806	-0.000236	5.55e-08
amr	B	B*15:03:01G	DQB1	DQB1*02:180	43803	0.0162394	0.000264
amr	B	B*15:04:01G	DQB1	DQB1*02:180	43795	-0.00107646	1.16e-06
amr	B	B*15:10:01G	DQB1	DQB1*02:180	43801	-0.00227855	5.19e-06
amr	B	B*15:15:01G	DQB1	DQB1*02:180	43796	-0.00267651	7.16e-06
amr	B	B*15:16:01G	DQB1	DQB1*02:180	43795	0.0458337	0.00210073
amr	B	B*15:17:01G	DQB1	DQB1*02:180	43796	-0.00233943	5.47e-06
amr	B	B*15:18:01G	DQB1	DQB1*02:180	43797	-0.0015096	2.28e-06
amr	B	B*15:30:01G	DQB1	DQB1*02:180	43793	-0.00171246	2.93e-06
amr	B	B*15:39:01G	DQB1	DQB1*02:180	43795	-0.000999	9.99e-07
amr	B	B*18:01:01G	DQB1	DQB1*02:180	43851	0.00539485	2.91e-05
amr	B	B*27:02:01G	DQB1	DQB1*02:180	43795	-0.0015634	2.44e-06
amr	B	B*27:03	DQB1	DQB1*02:180	43796	-0.000994	9.88e-07
amr	B	B*27:05:02G	DQB1	DQB1*02:180	43810	-0.00490465	2.41e-05
amr	B	B*35:01:01G	DQB1	DQB1*02:180	43868	0.00274024	7.51e-06
amr	B	B*35:02:01G	DQB1	DQB1*02:180	43806	-0.00333024	1.11e-05
amr	B	B*35:03:01G	DQB1	DQB1*02:180	43810	-0.00367631	1.35e-05
amr	B	B*35:04:01G	DQB1	DQB1*02:180	43793	-0.00114349	1.31e-06
amr	B	B*35:05:01G	DQB1	DQB1*02:180	43795	-0.00146278	2.14e-06
amr	B	B*35:08:01G	DQB1	DQB1*02:180	43800	0.00672156	4.52e-05
amr	B	B*35:12:01G	DQB1	DQB1*02:180	43803	-0.00403024	1.62e-05
amr	B	B*35:14:01G	DQB1	DQB1*02:180	43793	-0.00155992	2.43e-06
amr	B	B*35:16	DQB1	DQB1*02:180	43795	-0.00126239	1.59e-06
amr	B	B*35:17:01G	DQB1	DQB1*02:180	43805	-0.00340168	1.16e-05
amr	B	B*35:20:01	DQB1	DQB1*02:180	43793	-0.00122714	1.51e-06
amr	B	B*35:43:01G	DQB1	DQB1*02:180	43802	-0.00263156	6.93e-06
amr	B	B*37:01:01G	DQB1	DQB1*02:180	43810	-0.0026645	7.1e-06
amr	B	B*38:01:01G	DQB1	DQB1*02:180	43808	-0.0035833	1.28e-05
amr	B	B*39:01:01G	DQB1	DQB1*02:180	43800	-0.0028677	8.22e-06
amr	B	B*39:02:02G	DQB1	DQB1*02:180	43795	-0.00194751	3.79e-06
amr	B	B*39:05:01G	DQB1	DQB1*02:180	43804	-0.00458847	2.11e-05
amr	B	B*39:06:02G	DQB1	DQB1*02:180	43810	-0.00439701	1.93e-05
amr	B	B*39:08	DQB1	DQB1*02:180	43796	-0.00169632	2.88e-06
amr	B	B*39:10:01G	DQB1	DQB1*02:180	43794	-0.000702	4.93e-07
amr	B	B*39:11	DQB1	DQB1*02:180	43793	-0.00120943	1.46e-06
amr	B	B*40:01:01G	DQB1	DQB1*02:180	43812	-0.00395545	1.56e-05
amr	B	B*40:02:01G	DQB1	DQB1*02:180	43808	-0.000746	5.57e-07
amr	B	B*40:04:01G	DQB1	DQB1*02:180	43793	-0.00159937	2.56e-06
amr	B	B*40:05:01G	DQB1	DQB1*02:180	43795	-0.00267024	7.13e-06
amr	B	B*40:06:01G	DQB1	DQB1*02:180	43794	-0.00103729	1.08e-06
amr	B	B*40:08:01G	DQB1	DQB1*02:180	43798	-0.00180055	3.24e-06
amr	B	B*40:11:01G	DQB1	DQB1*02:180	43793	-0.00134711	1.81e-06
amr	B	B*40:16:01G	DQB1	DQB1*02:180	43793	-0.000444	1.97e-07
amr	B	B*40:27:01	DQB1	DQB1*02:180	43793	-0.00120029	1.44e-06
amr	B	B*41:01:01G	DQB1	DQB1*02:180	43816	-0.0031928	1.02e-05
amr	B	B*41:02:01G	DQB1	DQB1*02:180	43801	-0.00229879	5.28e-06
amr	B	B*42:01:01G	DQB1	DQB1*02:180	43809	0.0140556	0.000198
amr	B	B*42:02:01G	DQB1	DQB1*02:180	43798	-0.00143812	2.07e-06
amr	B	B*44:02:01G	DQB1	DQB1*02:180	43810	-0.00490165	2.4e-05
amr	B	B*44:03:01G	DQB1	DQB1*02:180	43810	0.00175594	3.08e-06
amr	B	B*44:03:02G	DQB1	DQB1*02:180	43794	-0.00126723	1.61e-06
amr	B	B*44:05:01G	DQB1	DQB1*02:180	43793	-0.000994	9.88e-07
amr	B	B*44:10	DQB1	DQB1*02:180	43793	-0.000392	1.53e-07
amr	B	B*44:188	DQB1	DQB1*02:180	43793	-0.00109412	1.2e-06
amr	B	B*44:212	DQB1	DQB1*02:180	43793	-0.000748	5.59e-07
amr	B	B*44:221	DQB1	DQB1*02:180	43793	-0.000601	3.62e-07
amr	B	B*44:224	DQB1	DQB1*02:180	43794	-0.000943	8.89e-07
amr	B	B*44:269	DQB1	DQB1*02:180	43793	-0.000864	7.46e-07
amr	B	B*44:55	DQB1	DQB1*02:180	43793	-0.000818	6.69e-07
amr	B	B*45:01:01G	DQB1	DQB1*02:180	43816	-0.00425522	1.81e-05
amr	B	B*47:01:01G	DQB1	DQB1*02:180	43798	-0.00143451	2.06e-06
amr	B	B*48:01:01G	DQB1	DQB1*02:180	43821	-0.00459977	2.12e-05
amr	B	B*49:01:01G	DQB1	DQB1*02:180	43814	2.88e-05	8.27e-10
amr	B	B*50:01:01G	DQB1	DQB1*02:180	43810	-0.00375032	1.41e-05
amr	B	B*50:02:01G	DQB1	DQB1*02:180	43795	-0.0012448	1.55e-06
amr	B	B*51:01:01G	DQB1	DQB1*02:180	43900	-0.00409644	1.68e-05
amr	B	B*51:02:01G	DQB1	DQB1*02:180	43803	-0.00290901	8.46e-06
amr	B	B*51:08:01G	DQB1	DQB1*02:180	43796	-0.0012581	1.58e-06
amr	B	B*52:01:01G	DQB1	DQB1*02:180	43808	-0.00326601	1.07e-05
amr	B	B*52:01:02G	DQB1	DQB1*02:180	43837	-0.00370237	1.37e-05
amr	B	B*53:01:01G	DQB1	DQB1*02:180	43810	0.0270641	0.000732
amr	B	B*55:01:01G	DQB1	DQB1*02:180	43807	-0.00287095	8.24e-06
amr	B	B*56:01:01G	DQB1	DQB1*02:180	43801	-0.0017973	3.23e-06
amr	B	B*57:01:01G	DQB1	DQB1*02:180	43801	-0.00340082	1.16e-05
amr	B	B*57:02:01G	DQB1	DQB1*02:180	43794	-0.000977	9.55e-07
amr	B	B*57:03:01G	DQB1	DQB1*02:180	43802	0.0231023	0.000534
amr	B	B*57:04:01	DQB1	DQB1*02:180	43793	-0.000277	7.67e-08
amr	B	B*58:01:01G	DQB1	DQB1*02:180	43806	0.00956492	9.15e-05
amr	B	B*58:02:01G	DQB1	DQB1*02:180	43796	-0.00186439	3.48e-06
amr	B	B*78:01:01G	DQB1	DQB1*02:180	43798	-0.00111393	1.24e-06
amr	B	B*81:01:01G	DQB1	DQB1*02:180	43795	-0.00130122	1.69e-06
amr	B	B*82:01:01G	DQB1	DQB1*02:180	43794	-0.000554	3.07e-07
amr	B	B*07:02:01G	DQB1	DQB1*03:01:01G	43977	-0.0765987	0.00586736
amr	B	B*07:05:01G	DQB1	DQB1*03:01:01G	43811	-0.0124407	0.000155
amr	B	B*07:359	DQB1	DQB1*03:01:01G	43796	-0.010529	0.000111
amr	B	B*08:01:01G	DQB1	DQB1*03:01:01G	43905	-0.0624129	0.00389537
amr	B	B*13:02:01G	DQB1	DQB1*03:01:01G	43806	-0.0439784	0.0019341
amr	B	B*14:01:01G	DQB1	DQB1*03:01:01G	43814	-0.0317877	0.00101046
amr	B	B*14:02:01G	DQB1	DQB1*03:01:01G	43886	-0.0428191	0.00183348
amr	B	B*14:03	DQB1	DQB1*03:01:01G	43796	-0.0123158	0.000152
amr	B	B*15:01:01G	DQB1	DQB1*03:01:01G	43808	-0.00256362	6.57e-06
amr	B	B*15:03:01G	DQB1	DQB1*03:01:01G	43805	-0.00910343	8.29e-05
amr	B	B*15:04:01G	DQB1	DQB1*03:01:01G	43797	0.027389	0.00075
amr	B	B*15:10:01G	DQB1	DQB1*03:01:01G	43803	-0.0263265	0.000693
amr	B	B*15:15:01G	DQB1	DQB1*03:01:01G	43798	-0.0264853	0.000701
amr	B	B*15:16:01G	DQB1	DQB1*03:01:01G	43797	0.00577902	3.34e-05
amr	B	B*15:17:01G	DQB1	DQB1*03:01:01G	43798	-0.0221517	0.000491
amr	B	B*15:18:01G	DQB1	DQB1*03:01:01G	43799	-0.016271	0.000265
amr	B	B*15:30:01G	DQB1	DQB1*03:01:01G	43795	-0.00928987	8.63e-05
amr	B	B*15:39:01G	DQB1	DQB1*03:01:01G	43797	-0.0145837	0.000213
amr	B	B*18:01:01G	DQB1	DQB1*03:01:01G	43853	-0.0170236	0.00029
amr	B	B*27:02:01G	DQB1	DQB1*03:01:01G	43797	0.0381136	0.00145265
amr	B	B*27:03	DQB1	DQB1*03:01:01G	43798	0.0236451	0.000559
amr	B	B*27:05:02G	DQB1	DQB1*03:01:01G	43812	0.0372963	0.00139101
amr	B	B*35:01:01G	DQB1	DQB1*03:01:01G	43870	0.0605992	0.00367227
amr	B	B*35:02:01G	DQB1	DQB1*03:01:01G	43808	0.106907	0.0114291
amr	B	B*35:03:01G	DQB1	DQB1*03:01:01G	43812	-0.00593492	3.52e-05
amr	B	B*35:04:01G	DQB1	DQB1*03:01:01G	43795	0.00329924	1.09e-05
amr	B	B*35:05:01G	DQB1	DQB1*03:01:01G	43797	-0.000113	1.27e-08
amr	B	B*35:08:01G	DQB1	DQB1*03:01:01G	43802	0.00698777	4.88e-05
amr	B	B*35:12:01G	DQB1	DQB1*03:01:01G	43805	-0.0352147	0.00124008
amr	B	B*35:14:01G	DQB1	DQB1*03:01:01G	43795	0.0737138	0.00543372
amr	B	B*35:16	DQB1	DQB1*03:01:01G	43797	0.0343041	0.00117677
amr	B	B*35:17:01G	DQB1	DQB1*03:01:01G	43807	-0.0167153	0.000279
amr	B	B*35:20:01	DQB1	DQB1*03:01:01G	43795	0.00341522	1.17e-05
amr	B	B*35:43:01G	DQB1	DQB1*03:01:01G	43804	-0.0311526	0.00097
amr	B	B*37:01:01G	DQB1	DQB1*03:01:01G	43812	0.0147476	0.000217
amr	B	B*38:01:01G	DQB1	DQB1*03:01:01G	43810	-0.0321958	0.00103657
amr	B	B*39:01:01G	DQB1	DQB1*03:01:01G	43802	0.00861616	7.42e-05
amr	B	B*39:02:02G	DQB1	DQB1*03:01:01G	43797	0.0489527	0.00239637
amr	B	B*39:05:01G	DQB1	DQB1*03:01:01G	43806	-0.0514886	0.00265108
amr	B	B*39:06:02G	DQB1	DQB1*03:01:01G	43812	0.150373	0.022612
amr	B	B*39:08	DQB1	DQB1*03:01:01G	43798	-0.0245662	0.000603
amr	B	B*39:10:01G	DQB1	DQB1*03:01:01G	43796	-0.0107195	0.000115
amr	B	B*39:11	DQB1	DQB1*03:01:01G	43795	0.00743846	5.53e-05
amr	B	B*40:01:01G	DQB1	DQB1*03:01:01G	43814	-0.0144128	0.000208
amr	B	B*40:02:01G	DQB1	DQB1*03:01:01G	43810	0.0330528	0.00109249
amr	B	B*40:04:01G	DQB1	DQB1*03:01:01G	43795	-0.00584258	3.41e-05
amr	B	B*40:05:01G	DQB1	DQB1*03:01:01G	43797	0.0911141	0.00830178
amr	B	B*40:06:01G	DQB1	DQB1*03:01:01G	43796	0.00667627	4.46e-05
amr	B	B*40:08:01G	DQB1	DQB1*03:01:01G	43800	0.0177587	0.000315
amr	B	B*40:11:01G	DQB1	DQB1*03:01:01G	43795	-0.0105467	0.000111
amr	B	B*40:16:01G	DQB1	DQB1*03:01:01G	43795	0.0105673	0.000112
amr	B	B*40:27:01	DQB1	DQB1*03:01:01G	43795	-0.0113724	0.000129332
amr	B	B*41:01:01G	DQB1	DQB1*03:01:01G	43818	0.0167396	0.00028
amr	B	B*41:02:01G	DQB1	DQB1*03:01:01G	43803	0.0619617	0.00383926
amr	B	B*42:01:01G	DQB1	DQB1*03:01:01G	43811	-0.011762	0.000138
amr	B	B*42:02:01G	DQB1	DQB1*03:01:01G	43800	0.0417591	0.00174382
amr	B	B*44:02:01G	DQB1	DQB1*03:01:01G	43812	0.0251237	0.000631
amr	B	B*44:03:01G	DQB1	DQB1*03:01:01G	43812	-0.0871429	0.00759389
amr	B	B*44:03:02G	DQB1	DQB1*03:01:01G	43796	-0.0175802	0.000309
amr	B	B*44:05:01G	DQB1	DQB1*03:01:01G	43795	-0.00567973	3.23e-05
amr	B	B*44:10	DQB1	DQB1*03:01:01G	43795	-0.00622008	3.87e-05
amr	B	B*44:188	DQB1	DQB1*03:01:01G	43795	-0.0160867	0.000259
amr	B	B*44:212	DQB1	DQB1*03:01:01G	43795	0.00996734	9.93e-05
amr	B	B*44:221	DQB1	DQB1*03:01:01G	43795	-0.00111178	1.24e-06
amr	B	B*44:224	DQB1	DQB1*03:01:01G	43796	-0.0189335	0.000358
amr	B	B*44:269	DQB1	DQB1*03:01:01G	43795	0.0134958	0.000182
amr	B	B*44:55	DQB1	DQB1*03:01:01G	43795	0.0110253	0.000122
amr	B	B*45:01:01G	DQB1	DQB1*03:01:01G	43818	-0.000342	1.17e-07
amr	B	B*47:01:01G	DQB1	DQB1*03:01:01G	43800	0.00718195	5.16e-05
amr	B	B*48:01:01G	DQB1	DQB1*03:01:01G	43823	0.0605652	0.00366815
amr	B	B*49:01:01G	DQB1	DQB1*03:01:01G	43816	0.00123084	1.51e-06
amr	B	B*50:01:01G	DQB1	DQB1*03:01:01G	43812	-0.0341591	0.00116684
amr	B	B*50:02:01G	DQB1	DQB1*03:01:01G	43797	0.00422038	1.78e-05
amr	B	B*51:01:01G	DQB1	DQB1*03:01:01G	43902	0.0212428	0.000451
amr	B	B*51:02:01G	DQB1	DQB1*03:01:01G	43805	0.0327404	0.00107193
amr	B	B*51:08:01G	DQB1	DQB1*03:01:01G	43798	-0.00199641	3.99e-06
amr	B	B*52:01:01G	DQB1	DQB1*03:01:01G	43810	-0.041225	0.0016995
amr	B	B*52:01:02G	DQB1	DQB1*03:01:01G	43839	0.0545026	0.00297053
amr	B	B*53:01:01G	DQB1	DQB1*03:01:01G	43812	-0.0248697	0.000618
amr	B	B*55:01:01G	DQB1	DQB1*03:01:01G	43809	0.0163959	0.000269
amr	B	B*56:01:01G	DQB1	DQB1*03:01:01G	43803	-0.0198068	0.000392
amr	B	B*57:01:01G	DQB1	DQB1*03:01:01G	43803	-0.0337964	0.0011422
amr	B	B*57:02:01G	DQB1	DQB1*03:01:01G	43796	-0.0169591	0.000288
amr	B	B*57:03:01G	DQB1	DQB1*03:01:01G	43804	-0.0121537	0.000148
amr	B	B*57:04:01	DQB1	DQB1*03:01:01G	43795	0.000237	5.63e-08
amr	B	B*58:01:01G	DQB1	DQB1*03:01:01G	43808	-0.0204603	0.000419
amr	B	B*58:02:01G	DQB1	DQB1*03:01:01G	43798	-0.00374642	1.4e-05
amr	B	B*78:01:01G	DQB1	DQB1*03:01:01G	43800	-0.0147736	0.000218
amr	B	B*81:01:01G	DQB1	DQB1*03:01:01G	43797	-0.00530542	2.81e-05
amr	B	B*82:01:01G	DQB1	DQB1*03:01:01G	43796	-0.00261585	6.84e-06
amr	B	B*07:02:01G	DQB1	DQB1*03:02:01G	43977	-0.0923529	0.00852906
amr	B	B*07:05:01G	DQB1	DQB1*03:02:01G	43811	0.0157541	0.000248
amr	B	B*07:359	DQB1	DQB1*03:02:01G	43796	-0.0176746	0.000312
amr	B	B*08:01:01G	DQB1	DQB1*03:02:01G	43905	-0.0994392	0.00988815
amr	B	B*13:02:01G	DQB1	DQB1*03:02:01G	43806	-0.0425966	0.00181447
amr	B	B*14:01:01G	DQB1	DQB1*03:02:01G	43814	-0.0278192	0.000774
amr	B	B*14:02:01G	DQB1	DQB1*03:02:01G	43886	-0.0825867	0.00682057
amr	B	B*14:03	DQB1	DQB1*03:02:01G	43796	-0.00654282	4.28e-05
amr	B	B*15:01:01G	DQB1	DQB1*03:02:01G	43808	0.0476535	0.00227085
amr	B	B*15:03:01G	DQB1	DQB1*03:02:01G	43805	-0.0507927	0.0025799
amr	B	B*15:04:01G	DQB1	DQB1*03:02:01G	43797	-0.00502236	2.52e-05
amr	B	B*15:10:01G	DQB1	DQB1*03:02:01G	43803	-0.0251538	0.000633
amr	B	B*15:15:01G	DQB1	DQB1*03:02:01G	43798	0.0394629	0.00155732
amr	B	B*15:16:01G	DQB1	DQB1*03:02:01G	43797	-0.0176745	0.000312
amr	B	B*15:17:01G	DQB1	DQB1*03:02:01G	43798	-0.0255233	0.000651
amr	B	B*15:18:01G	DQB1	DQB1*03:02:01G	43799	0.000975	9.51e-07
amr	B	B*15:30:01G	DQB1	DQB1*03:02:01G	43795	0.0598101	0.00357725
amr	B	B*15:39:01G	DQB1	DQB1*03:02:01G	43797	0.047753	0.00228035
amr	B	B*18:01:01G	DQB1	DQB1*03:02:01G	43853	-0.0619452	0.00383721
amr	B	B*27:02:01G	DQB1	DQB1*03:02:01G	43797	-0.0122341	0.00015
amr	B	B*27:03	DQB1	DQB1*03:02:01G	43798	-0.0139601	0.000195
amr	B	B*27:05:02G	DQB1	DQB1*03:02:01G	43812	-0.024792	0.000615
amr	B	B*35:01:01G	DQB1	DQB1*03:02:01G	43870	0.0335047	0.00112256
amr	B	B*35:02:01G	DQB1	DQB1*03:02:01G	43808	-0.0439852	0.00193469
amr	B	B*35:03:01G	DQB1	DQB1*03:02:01G	43812	-0.0352925	0.00124556
amr	B	B*35:04:01G	DQB1	DQB1*03:02:01G	43795	0.00409651	1.68e-05
amr	B	B*35:05:01G	DQB1	DQB1*03:02:01G	43797	0.0314498	0.000989
amr	B	B*35:08:01G	DQB1	DQB1*03:02:01G	43802	0.0328925	0.00108191
amr	B	B*35:12:01G	DQB1	DQB1*03:02:01G	43805	0.0699773	0.00489682
amr	B	B*35:14:01G	DQB1	DQB1*03:02:01G	43795	-0.00748645	5.6e-05
amr	B	B*35:16	DQB1	DQB1*03:02:01G	43797	0.00359966	1.3e-05
amr	B	B*35:17:01G	DQB1	DQB1*03:02:01G	43807	0.0217706	0.000474
amr	B	B*35:20:01	DQB1	DQB1*03:02:01G	43795	0.0259378	0.000673
amr	B	B*35:43:01G	DQB1	DQB1*03:02:01G	43804	0.135066	0.0182428
amr	B	B*37:01:01G	DQB1	DQB1*03:02:01G	43812	-0.0286567	0.000821
amr	B	B*38:01:01G	DQB1	DQB1*03:02:01G	43810	-0.000466	2.17e-07
amr	B	B*39:01:01G	DQB1	DQB1*03:02:01G	43802	-0.0146858	0.000216
amr	B	B*39:02:02G	DQB1	DQB1*03:02:01G	43797	0.0349402	0.00122082
amr	B	B*39:05:01G	DQB1	DQB1*03:02:01G	43806	0.246907	0.0609633
amr	B	B*39:06:02G	DQB1	DQB1*03:02:01G	43812	0.0147718	0.000218
amr	B	B*39:08	DQB1	DQB1*03:02:01G	43798	0.0835585	0.00698202
amr	B	B*39:10:01G	DQB1	DQB1*03:02:01G	43796	-0.00546096	2.98e-05
amr	B	B*39:11	DQB1	DQB1*03:02:01G	43795	0.0179441	0.000322
amr	B	B*40:01:01G	DQB1	DQB1*03:02:01G	43814	0.027922	0.00078
amr	B	B*40:02:01G	DQB1	DQB1*03:02:01G	43810	0.163058	0.0265879
amr	B	B*40:04:01G	DQB1	DQB1*03:02:01G	43795	0.0411148	0.00169043
amr	B	B*40:05:01G	DQB1	DQB1*03:02:01G	43797	0.031394	0.000986
amr	B	B*40:06:01G	DQB1	DQB1*03:02:01G	43796	-0.0108894	0.000119
amr	B	B*40:08:01G	DQB1	DQB1*03:02:01G	43800	0.0549055	0.00301461
amr	B	B*40:11:01G	DQB1	DQB1*03:02:01G	43795	0.0270885	0.000734
amr	B	B*40:16:01G	DQB1	DQB1*03:02:01G	43795	-0.00782981	6.13e-05
amr	B	B*40:27:01	DQB1	DQB1*03:02:01G	43795	0.0587674	0.00345361
amr	B	B*41:01:01G	DQB1	DQB1*03:02:01G	43818	-0.0377779	0.00142717
amr	B	B*41:02:01G	DQB1	DQB1*03:02:01G	43803	-0.0301006	0.000906
amr	B	B*42:01:01G	DQB1	DQB1*03:02:01G	43811	-0.0472035	0.00222817
amr	B	B*42:02:01G	DQB1	DQB1*03:02:01G	43800	-0.0166015	0.000276
amr	B	B*44:02:01G	DQB1	DQB1*03:02:01G	43812	-0.0217917	0.000475
amr	B	B*44:03:01G	DQB1	DQB1*03:02:01G	43812	-0.0617812	0.00381691
amr	B	B*44:03:02G	DQB1	DQB1*03:02:01G	43796	-0.0196144	0.000385
amr	B	B*44:05:01G	DQB1	DQB1*03:02:01G	43795	-0.0139607	0.000195
amr	B	B*44:10	DQB1	DQB1*03:02:01G	43795	-0.00991252	9.83e-05
amr	B	B*44:188	DQB1	DQB1*03:02:01G	43795	-0.0129483	0.000168
amr	B	B*44:212	DQB1	DQB1*03:02:01G	43795	0.00987109	9.74e-05
amr	B	B*44:221	DQB1	DQB1*03:02:01G	43795	-0.0128077	0.000164
amr	B	B*44:224	DQB1	DQB1*03:02:01G	43796	-0.00582808	3.4e-05
amr	B	B*44:269	DQB1	DQB1*03:02:01G	43795	-0.000206	4.26e-08
amr	B	B*44:55	DQB1	DQB1*03:02:01G	43795	-0.00703264	4.95e-05
amr	B	B*45:01:01G	DQB1	DQB1*03:02:01G	43818	-0.0446075	0.00198983
amr	B	B*47:01:01G	DQB1	DQB1*03:02:01G	43800	0.00266426	7.1e-06
amr	B	B*48:01:01G	DQB1	DQB1*03:02:01G	43823	0.10065	0.0101304
amr	B	B*49:01:01G	DQB1	DQB1*03:02:01G	43816	0.0052364	2.74e-05
amr	B	B*50:01:01G	DQB1	DQB1*03:02:01G	43812	-0.0387233	0.00149949
amr	B	B*50:02:01G	DQB1	DQB1*03:02:01G	43797	-0.0151809	0.00023
amr	B	B*51:01:01G	DQB1	DQB1*03:02:01G	43902	-0.00459772	2.11e-05
amr	B	B*51:02:01G	DQB1	DQB1*03:02:01G	43805	0.0560014	0.00313616
amr	B	B*51:08:01G	DQB1	DQB1*03:02:01G	43798	-0.0168525	0.000284
amr	B	B*52:01:01G	DQB1	DQB1*03:02:01G	43810	-0.0452727	0.00204961
amr	B	B*52:01:02G	DQB1	DQB1*03:02:01G	43839	0.059854	0.0035825
amr	B	B*53:01:01G	DQB1	DQB1*03:02:01G	43812	-0.0672842	0.00452717
amr	B	B*55:01:01G	DQB1	DQB1*03:02:01G	43809	-0.0364193	0.00132637
amr	B	B*56:01:01G	DQB1	DQB1*03:02:01G	43803	-0.0246771	0.000609
amr	B	B*57:01:01G	DQB1	DQB1*03:02:01G	43803	-0.0278679	0.000777
amr	B	B*57:02:01G	DQB1	DQB1*03:02:01G	43796	-0.00862317	7.44e-05
amr	B	B*57:03:01G	DQB1	DQB1*03:02:01G	43804	-0.0428369	0.001835
amr	B	B*57:04:01	DQB1	DQB1*03:02:01G	43795	-0.00860353	7.4e-05
amr	B	B*58:01:01G	DQB1	DQB1*03:02:01G	43808	-0.0423086	0.00179002
amr	B	B*58:02:01G	DQB1	DQB1*03:02:01G	43798	-0.031061	0.000965
amr	B	B*78:01:01G	DQB1	DQB1*03:02:01G	43800	-0.0187094	0.00035
amr	B	B*81:01:01G	DQB1	DQB1*03:02:01G	43797	-0.0215925	0.000466
amr	B	B*82:01:01G	DQB1	DQB1*03:02:01G	43796	-0.0108297	0.000117
amr	B	B*07:02:01G	DQB1	DQB1*03:03:02G	43975	-0.0113478	0.000129
amr	B	B*07:05:01G	DQB1	DQB1*03:03:02G	43809	0.00323489	1.05e-05
amr	B	B*07:359	DQB1	DQB1*03:03:02G	43794	-0.00532921	2.84e-05
amr	B	B*08:01:01G	DQB1	DQB1*03:03:02G	43903	-0.0123784	0.000153
amr	B	B*13:02:01G	DQB1	DQB1*03:03:02G	43804	-0.018755	0.000352
amr	B	B*14:01:01G	DQB1	DQB1*03:03:02G	43812	-0.0119588	0.000143
amr	B	B*14:02:01G	DQB1	DQB1*03:03:02G	43884	-0.0306655	0.00094
amr	B	B*14:03	DQB1	DQB1*03:03:02G	43794	-0.00553004	3.06e-05
amr	B	B*15:01:01G	DQB1	DQB1*03:03:02G	43806	0.00405899	1.65e-05
amr	B	B*15:03:01G	DQB1	DQB1*03:03:02G	43803	-0.0198282	0.000393
amr	B	B*15:04:01G	DQB1	DQB1*03:03:02G	43795	0.0694538	0.00482383
amr	B	B*15:10:01G	DQB1	DQB1*03:03:02G	43801	-0.0108832	0.000118
amr	B	B*15:15:01G	DQB1	DQB1*03:03:02G	43796	-0.0166417	0.000277
amr	B	B*15:16:01G	DQB1	DQB1*03:03:02G	43795	-0.0112945	0.000128
amr	B	B*15:17:01G	DQB1	DQB1*03:03:02G	43796	-0.00669825	4.49e-05
amr	B	B*15:18:01G	DQB1	DQB1*03:03:02G	43797	-0.0101825	0.000104
amr	B	B*15:30:01G	DQB1	DQB1*03:03:02G	43793	-0.00723246	5.23e-05
amr	B	B*15:39:01G	DQB1	DQB1*03:03:02G	43795	0.00912485	8.33e-05
amr	B	B*18:01:01G	DQB1	DQB1*03:03:02G	43851	-0.0115396	0.000133
amr	B	B*27:02:01G	DQB1	DQB1*03:03:02G	43795	-0.0138169	0.000191
amr	B	B*27:03	DQB1	DQB1*03:03:02G	43796	-0.00736936	5.43e-05
amr	B	B*27:05:02G	DQB1	DQB1*03:03:02G	43810	0.0207423	0.00043
amr	B	B*35:01:01G	DQB1	DQB1*03:03:02G	43868	-0.0223589	0.0005
amr	B	B*35:02:01G	DQB1	DQB1*03:03:02G	43806	-0.02044	0.000418
amr	B	B*35:03:01G	DQB1	DQB1*03:03:02G	43810	0.00955722	9.13e-05
amr	B	B*35:04:01G	DQB1	DQB1*03:03:02G	43793	-0.00917981	8.43e-05
amr	B	B*35:05:01G	DQB1	DQB1*03:03:02G	43795	0.0211801	0.000449
amr	B	B*35:08:01G	DQB1	DQB1*03:03:02G	43800	-0.000556	3.09e-07
amr	B	B*35:12:01G	DQB1	DQB1*03:03:02G	43803	-0.023156	0.000536
amr	B	B*35:14:01G	DQB1	DQB1*03:03:02G	43793	-0.0107385	0.000115
amr	B	B*35:16	DQB1	DQB1*03:03:02G	43795	-0.00863072	7.45e-05
amr	B	B*35:17:01G	DQB1	DQB1*03:03:02G	43805	-0.0223317	0.000499
amr	B	B*35:20:01	DQB1	DQB1*03:03:02G	43793	0.00127605	1.63e-06
amr	B	B*35:43:01G	DQB1	DQB1*03:03:02G	43802	-0.00631315	3.99e-05
amr	B	B*37:01:01G	DQB1	DQB1*03:03:02G	43810	-0.0137093	0.000188
amr	B	B*38:01:01G	DQB1	DQB1*03:03:02G	43808	-0.0111823	0.000125
amr	B	B*39:01:01G	DQB1	DQB1*03:03:02G	43800	-0.000193	3.72e-08
amr	B	B*39:02:02G	DQB1	DQB1*03:03:02G	43795	-0.0120505	0.000145
amr	B	B*39:05:01G	DQB1	DQB1*03:03:02G	43804	-0.0242294	0.000587
amr	B	B*39:06:02G	DQB1	DQB1*03:03:02G	43810	-0.0117584	0.000138
amr	B	B*39:08	DQB1	DQB1*03:03:02G	43796	-0.0111631	0.000125
amr	B	B*39:10:01G	DQB1	DQB1*03:03:02G	43794	-0.0035272	1.24e-05
amr	B	B*39:11	DQB1	DQB1*03:03:02G	43793	-0.0118623	0.000141
amr	B	B*40:01:01G	DQB1	DQB1*03:03:02G	43812	0.00252822	6.39e-06
amr	B	B*40:02:01G	DQB1	DQB1*03:03:02G	43808	-0.0158003	0.00025
amr	B	B*40:04:01G	DQB1	DQB1*03:03:02G	43793	0.00871669	7.6e-05
amr	B	B*40:05:01G	DQB1	DQB1*03:03:02G	43795	-0.0183103	0.000335
amr	B	B*40:06:01G	DQB1	DQB1*03:03:02G	43794	-0.00333363	1.11e-05
amr	B	B*40:08:01G	DQB1	DQB1*03:03:02G	43798	0.00330757	1.09e-05
amr	B	B*40:11:01G	DQB1	DQB1*03:03:02G	43793	-0.00278696	7.77e-06
amr	B	B*40:16:01G	DQB1	DQB1*03:03:02G	43793	-0.00435633	1.9e-05
amr	B	B*40:27:01	DQB1	DQB1*03:03:02G	43793	0.00163393	2.67e-06
amr	B	B*41:01:01G	DQB1	DQB1*03:03:02G	43816	0.0126997	0.000161
amr	B	B*41:02:01G	DQB1	DQB1*03:03:02G	43801	-0.00431591	1.86e-05
amr	B	B*42:01:01G	DQB1	DQB1*03:03:02G	43809	-0.00896196	8.03e-05
amr	B	B*42:02:01G	DQB1	DQB1*03:03:02G	43798	-0.0059521	3.54e-05
amr	B	B*44:02:01G	DQB1	DQB1*03:03:02G	43810	0.00833628	6.95e-05
amr	B	B*44:03:01G	DQB1	DQB1*03:03:02G	43810	0.00800592	6.41e-05
amr	B	B*44:03:02G	DQB1	DQB1*03:03:02G	43794	0.00576952	3.33e-05
amr	B	B*44:05:01G	DQB1	DQB1*03:03:02G	43793	0.00690415	4.77e-05
amr	B	B*44:10	DQB1	DQB1*03:03:02G	43793	0.00218496	4.77e-06
amr	B	B*44:188	DQB1	DQB1*03:03:02G	43793	0.00440441	1.94e-05
amr	B	B*44:212	DQB1	DQB1*03:03:02G	43793	0.00214129	4.59e-06
amr	B	B*44:221	DQB1	DQB1*03:03:02G	43793	0.00195305	3.81e-06
amr	B	B*44:224	DQB1	DQB1*03:03:02G	43794	-0.00674015	4.54e-05
amr	B	B*44:269	DQB1	DQB1*03:03:02G	43793	-0.000263	6.93e-08
amr	B	B*44:55	DQB1	DQB1*03:03:02G	43793	0.000643	4.13e-07
amr	B	B*45:01:01G	DQB1	DQB1*03:03:02G	43816	-0.0145463	0.000212
amr	B	B*47:01:01G	DQB1	DQB1*03:03:02G	43798	-0.0027501	7.56e-06
amr	B	B*48:01:01G	DQB1	DQB1*03:03:02G	43821	0.00542613	2.94e-05
amr	B	B*49:01:01G	DQB1	DQB1*03:03:02G	43814	-0.0137129	0.000188
amr	B	B*50:01:01G	DQB1	DQB1*03:03:02G	43810	-0.0112648	0.000127
amr	B	B*50:02:01G	DQB1	DQB1*03:03:02G	43795	-0.00840553	7.07e-05
amr	B	B*51:01:01G	DQB1	DQB1*03:03:02G	43900	0.0178245	0.000318
amr	B	B*51:02:01G	DQB1	DQB1*03:03:02G	43803	-0.0115921	0.000134
amr	B	B*51:08:01G	DQB1	DQB1*03:03:02G	43796	-0.00677522	4.59e-05
amr	B	B*52:01:01G	DQB1	DQB1*03:03:02G	43808	-0.0101544	0.000103
amr	B	B*52:01:02G	DQB1	DQB1*03:03:02G	43837	-0.0222847	0.000497
amr	B	B*53:01:01G	DQB1	DQB1*03:03:02G	43810	-0.0161128	0.00026
amr	B	B*55:01:01G	DQB1	DQB1*03:03:02G	43807	-0.0108369	0.000117
amr	B	B*56:01:01G	DQB1	DQB1*03:03:02G	43801	-0.00969856	9.41e-05
amr	B	B*57:01:01G	DQB1	DQB1*03:03:02G	43801	0.40068	0.160545
amr	B	B*57:02:01G	DQB1	DQB1*03:03:02G	43794	-0.00716504	5.13e-05
amr	B	B*57:03:01G	DQB1	DQB1*03:03:02G	43802	-0.011596	0.000134
amr	B	B*57:04:01	DQB1	DQB1*03:03:02G	43793	-0.00271631	7.38e-06
amr	B	B*58:01:01G	DQB1	DQB1*03:03:02G	43806	-0.00815753	6.65e-05
amr	B	B*58:02:01G	DQB1	DQB1*03:03:02G	43796	0.0622926	0.00388037
amr	B	B*78:01:01G	DQB1	DQB1*03:03:02G	43798	-0.00455445	2.07e-05
amr	B	B*81:01:01G	DQB1	DQB1*03:03:02G	43795	-0.00557513	3.11e-05
amr	B	B*82:01:01G	DQB1	DQB1*03:03:02G	43794	-0.00117159	1.37e-06
amr	B	B*07:02:01G	DQB1	DQB1*03:04:01G	43975	-0.00867165	7.52e-05
amr	B	B*07:05:01G	DQB1	DQB1*03:04:01G	43809	-0.000906	8.21e-07
amr	B	B*07:359	DQB1	DQB1*03:04:01G	43794	-0.0031649	1e-05
amr	B	B*08:01:01G	DQB1	DQB1*03:04:01G	43903	-0.00903908	8.17e-05
amr	B	B*13:02:01G	DQB1	DQB1*03:04:01G	43804	-0.00477328	2.28e-05
amr	B	B*14:01:01G	DQB1	DQB1*03:04:01G	43812	-0.0024123	5.82e-06
amr	B	B*14:02:01G	DQB1	DQB1*03:04:01G	43884	-0.00837183	7.01e-05
amr	B	B*14:03	DQB1	DQB1*03:04:01G	43794	-0.00176565	3.12e-06
amr	B	B*15:01:01G	DQB1	DQB1*03:04:01G	43806	0.0171798	0.000295
amr	B	B*15:03:01G	DQB1	DQB1*03:04:01G	43803	-0.00261118	6.82e-06
amr	B	B*15:04:01G	DQB1	DQB1*03:04:01G	43795	-0.00337102	1.14e-05
amr	B	B*15:10:01G	DQB1	DQB1*03:04:01G	43801	-0.00713542	5.09e-05
amr	B	B*15:15:01G	DQB1	DQB1*03:04:01G	43796	-0.000398	1.58e-07
amr	B	B*15:16:01G	DQB1	DQB1*03:04:01G	43795	-0.00596785	3.56e-05
amr	B	B*15:17:01G	DQB1	DQB1*03:04:01G	43796	-0.00113583	1.29e-06
amr	B	B*15:18:01G	DQB1	DQB1*03:04:01G	43797	-0.00472741	2.23e-05
amr	B	B*15:30:01G	DQB1	DQB1*03:04:01G	43793	-0.00536269	2.88e-05
amr	B	B*15:39:01G	DQB1	DQB1*03:04:01G	43795	-0.00312985	9.8e-06
amr	B	B*18:01:01G	DQB1	DQB1*03:04:01G	43851	-0.0144574	0.000209
amr	B	B*27:02:01G	DQB1	DQB1*03:04:01G	43795	-0.000275	7.54e-08
amr	B	B*27:03	DQB1	DQB1*03:04:01G	43796	-0.0031125	9.69e-06
amr	B	B*27:05:02G	DQB1	DQB1*03:04:01G	43810	-0.006494	4.22e-05
amr	B	B*35:01:01G	DQB1	DQB1*03:04:01G	43868	0.00165825	2.75e-06
amr	B	B*35:02:01G	DQB1	DQB1*03:04:01G	43806	-0.00166786	2.78e-06
amr	B	B*35:03:01G	DQB1	DQB1*03:04:01G	43810	0.0825099	0.00680788
amr	B	B*35:04:01G	DQB1	DQB1*03:04:01G	43793	-0.00358092	1.28e-05
amr	B	B*35:05:01G	DQB1	DQB1*03:04:01G	43795	-0.00458079	2.1e-05
amr	B	B*35:08:01G	DQB1	DQB1*03:04:01G	43800	-0.00776363	6.03e-05
amr	B	B*35:12:01G	DQB1	DQB1*03:04:01G	43803	-0.00727723	5.3e-05
amr	B	B*35:14:01G	DQB1	DQB1*03:04:01G	43793	-0.000253	6.42e-08
amr	B	B*35:16	DQB1	DQB1*03:04:01G	43795	-0.00395326	1.56e-05
amr	B	B*35:17:01G	DQB1	DQB1*03:04:01G	43805	-0.00225104	5.07e-06
amr	B	B*35:20:01	DQB1	DQB1*03:04:01G	43793	0.00774304	6e-05
amr	B	B*35:43:01G	DQB1	DQB1*03:04:01G	43802	0.0241933	0.000585
amr	B	B*37:01:01G	DQB1	DQB1*03:04:01G	43810	-0.000273	7.47e-08
amr	B	B*38:01:01G	DQB1	DQB1*03:04:01G	43808	0.000945	8.92e-07
amr	B	B*39:01:01G	DQB1	DQB1*03:04:01G	43800	-0.00647773	4.2e-05
amr	B	B*39:02:02G	DQB1	DQB1*03:04:01G	43795	0.0153797	0.000237
amr	B	B*39:05:01G	DQB1	DQB1*03:04:01G	43804	0.00304814	9.29e-06
amr	B	B*39:06:02G	DQB1	DQB1*03:04:01G	43810	-0.00394152	1.55e-05
amr	B	B*39:08	DQB1	DQB1*03:04:01G	43796	0.0113644	0.000129
amr	B	B*39:10:01G	DQB1	DQB1*03:04:01G	43794	-0.00219984	4.84e-06
amr	B	B*39:11	DQB1	DQB1*03:04:01G	43793	0.00779798	6.08e-05
amr	B	B*40:01:01G	DQB1	DQB1*03:04:01G	43812	-0.00683056	4.67e-05
amr	B	B*40:02:01G	DQB1	DQB1*03:04:01G	43808	0.00796977	6.35e-05
amr	B	B*40:04:01G	DQB1	DQB1*03:04:01G	43793	-0.000636	4.04e-07
amr	B	B*40:05:01G	DQB1	DQB1*03:04:01G	43795	-0.00836205	6.99e-05
amr	B	B*40:06:01G	DQB1	DQB1*03:04:01G	43794	0.00369716	1.37e-05
amr	B	B*40:08:01G	DQB1	DQB1*03:04:01G	43798	-0.00164661	2.71e-06
amr	B	B*40:11:01G	DQB1	DQB1*03:04:01G	43793	-0.00421856	1.78e-05
amr	B	B*40:16:01G	DQB1	DQB1*03:04:01G	43793	-0.0013909	1.93e-06
amr	B	B*40:27:01	DQB1	DQB1*03:04:01G	43793	0.0020753	4.31e-06
amr	B	B*41:01:01G	DQB1	DQB1*03:04:01G	43816	-0.007725	5.97e-05
amr	B	B*41:02:01G	DQB1	DQB1*03:04:01G	43801	-0.00102832	1.06e-06
amr	B	B*42:01:01G	DQB1	DQB1*03:04:01G	43809	-0.00574344	3.3e-05
amr	B	B*42:02:01G	DQB1	DQB1*03:04:01G	43798	-0.00450359	2.03e-05
amr	B	B*44:02:01G	DQB1	DQB1*03:04:01G	43810	0.0083634	6.99e-05
amr	B	B*44:03:01G	DQB1	DQB1*03:04:01G	43810	-0.0115446	0.000133
amr	B	B*44:03:02G	DQB1	DQB1*03:04:01G	43794	-0.00396842	1.57e-05
amr	B	B*44:05:01G	DQB1	DQB1*03:04:01G	43793	-0.00311271	9.69e-06
amr	B	B*44:10	DQB1	DQB1*03:04:01G	43793	-0.0012266	1.5e-06
amr	B	B*44:188	DQB1	DQB1*03:04:01G	43793	-0.0034263	1.17e-05
amr	B	B*44:212	DQB1	DQB1*03:04:01G	43793	-0.00234212	5.49e-06
amr	B	B*44:221	DQB1	DQB1*03:04:01G	43793	-0.00188361	3.55e-06
amr	B	B*44:224	DQB1	DQB1*03:04:01G	43794	-0.00295261	8.72e-06
amr	B	B*44:269	DQB1	DQB1*03:04:01G	43793	-0.00270497	7.32e-06
amr	B	B*44:55	DQB1	DQB1*03:04:01G	43793	-0.00256176	6.56e-06
amr	B	B*45:01:01G	DQB1	DQB1*03:04:01G	43816	-0.0064191	4.12e-05
amr	B	B*47:01:01G	DQB1	DQB1*03:04:01G	43798	-0.00449228	2.02e-05
amr	B	B*48:01:01G	DQB1	DQB1*03:04:01G	43821	-0.00823454	6.78e-05
amr	B	B*49:01:01G	DQB1	DQB1*03:04:01G	43814	0.000163	2.65e-08
amr	B	B*50:01:01G	DQB1	DQB1*03:04:01G	43810	-0.00396611	1.57e-05
amr	B	B*50:02:01G	DQB1	DQB1*03:04:01G	43795	-0.00389817	1.52e-05
amr	B	B*51:01:01G	DQB1	DQB1*03:04:01G	43900	0.0281473	0.000792
amr	B	B*51:02:01G	DQB1	DQB1*03:04:01G	43803	0.00809075	6.55e-05
amr	B	B*51:08:01G	DQB1	DQB1*03:04:01G	43796	0.00171492	2.94e-06
amr	B	B*52:01:01G	DQB1	DQB1*03:04:01G	43808	-0.00356303	1.27e-05
amr	B	B*52:01:02G	DQB1	DQB1*03:04:01G	43837	0.00775589	6.02e-05
amr	B	B*53:01:01G	DQB1	DQB1*03:04:01G	43810	-0.00719216	5.17e-05
amr	B	B*55:01:01G	DQB1	DQB1*03:04:01G	43807	-0.00145277	2.11e-06
amr	B	B*56:01:01G	DQB1	DQB1*03:04:01G	43801	-0.00562837	3.17e-05
amr	B	B*57:01:01G	DQB1	DQB1*03:04:01G	43801	-0.00425464	1.81e-05
amr	B	B*57:02:01G	DQB1	DQB1*03:04:01G	43794	-0.00306022	9.36e-06
amr	B	B*57:03:01G	DQB1	DQB1*03:04:01G	43802	-0.00822816	6.77e-05
amr	B	B*57:04:01	DQB1	DQB1*03:04:01G	43793	-0.000867	7.52e-07
amr	B	B*58:01:01G	DQB1	DQB1*03:04:01G	43806	-0.00484363	2.35e-05
amr	B	B*58:02:01G	DQB1	DQB1*03:04:01G	43796	0.00183208	3.36e-06
amr	B	B*78:01:01G	DQB1	DQB1*03:04:01G	43798	-0.00348836	1.22e-05
amr	B	B*81:01:01G	DQB1	DQB1*03:04:01G	43795	0.00139865	1.96e-06
amr	B	B*82:01:01G	DQB1	DQB1*03:04:01G	43794	-0.00173492	3.01e-06
amr	B	B*07:02:01G	DQB1	DQB1*03:05:01G	43975	-0.00331093	1.1e-05
amr	B	B*07:05:01G	DQB1	DQB1*03:05:01G	43809	0.00829735	6.88e-05
amr	B	B*07:359	DQB1	DQB1*03:05:01G	43794	-0.00166573	2.77e-06
amr	B	B*08:01:01G	DQB1	DQB1*03:05:01G	43903	0.000258	6.67e-08
amr	B	B*13:02:01G	DQB1	DQB1*03:05:01G	43804	-0.0057676	3.33e-05
amr	B	B*14:01:01G	DQB1	DQB1*03:05:01G	43812	-0.000437	1.91e-07
amr	B	B*14:02:01G	DQB1	DQB1*03:05:01G	43884	-0.0037916	1.44e-05
amr	B	B*14:03	DQB1	DQB1*03:05:01G	43794	-0.000929	8.64e-07
amr	B	B*15:01:01G	DQB1	DQB1*03:05:01G	43806	-0.00530859	2.82e-05
amr	B	B*15:03:01G	DQB1	DQB1*03:05:01G	43803	-0.00572743	3.28e-05
amr	B	B*15:04:01G	DQB1	DQB1*03:05:01G	43795	-0.00177421	3.15e-06
amr	B	B*15:10:01G	DQB1	DQB1*03:05:01G	43801	0.0023716	5.62e-06
amr	B	B*15:15:01G	DQB1	DQB1*03:05:01G	43796	-0.00441139	1.95e-05
amr	B	B*15:16:01G	DQB1	DQB1*03:05:01G	43795	-0.00314096	9.87e-06
amr	B	B*15:17:01G	DQB1	DQB1*03:05:01G	43796	0.00211721	4.48e-06
amr	B	B*15:18:01G	DQB1	DQB1*03:05:01G	43797	-0.0024881	6.19e-06
amr	B	B*15:30:01G	DQB1	DQB1*03:05:01G	43793	-0.00282246	7.97e-06
amr	B	B*15:39:01G	DQB1	DQB1*03:05:01G	43795	-0.00164728	2.71e-06
amr	B	B*18:01:01G	DQB1	DQB1*03:05:01G	43851	-0.00548197	3.01e-05
amr	B	B*27:02:01G	DQB1	DQB1*03:05:01G	43795	-0.00257677	6.64e-06
amr	B	B*27:03	DQB1	DQB1*03:05:01G	43796	-0.00163815	2.68e-06
amr	B	B*27:05:02G	DQB1	DQB1*03:05:01G	43810	-0.00238101	5.67e-06
amr	B	B*35:01:01G	DQB1	DQB1*03:05:01G	43868	0.0116038	0.000135
amr	B	B*35:02:01G	DQB1	DQB1*03:05:01G	43806	0.0283254	0.000802
amr	B	B*35:03:01G	DQB1	DQB1*03:05:01G	43810	-0.00605925	3.67e-05
amr	B	B*35:04:01G	DQB1	DQB1*03:05:01G	43793	-0.00188469	3.55e-06
amr	B	B*35:05:01G	DQB1	DQB1*03:05:01G	43795	-0.00241093	5.81e-06
amr	B	B*35:08:01G	DQB1	DQB1*03:05:01G	43800	0.00150081	2.25e-06
amr	B	B*35:12:01G	DQB1	DQB1*03:05:01G	43803	-0.00320511	1.03e-05
amr	B	B*35:14:01G	DQB1	DQB1*03:05:01G	43793	-0.00257105	6.61e-06
amr	B	B*35:16	DQB1	DQB1*03:05:01G	43795	-0.00208065	4.33e-06
amr	B	B*35:17:01G	DQB1	DQB1*03:05:01G	43805	-0.00155324	2.41e-06
amr	B	B*35:20:01	DQB1	DQB1*03:05:01G	43793	-0.00202256	4.09e-06
amr	B	B*35:43:01G	DQB1	DQB1*03:05:01G	43802	-0.0043373	1.88e-05
amr	B	B*37:01:01G	DQB1	DQB1*03:05:01G	43810	-0.00439159	1.93e-05
amr	B	B*38:01:01G	DQB1	DQB1*03:05:01G	43808	0.0175721	0.000309
amr	B	B*39:01:01G	DQB1	DQB1*03:05:01G	43800	0.000103	1.07e-08
amr	B	B*39:02:02G	DQB1	DQB1*03:05:01G	43795	-0.00320987	1.03e-05
amr	B	B*39:05:01G	DQB1	DQB1*03:05:01G	43804	-0.00450702	2.03e-05
amr	B	B*39:06:02G	DQB1	DQB1*03:05:01G	43810	-0.000889	7.9e-07
amr	B	B*39:08	DQB1	DQB1*03:05:01G	43796	-0.00279585	7.82e-06
amr	B	B*39:10:01G	DQB1	DQB1*03:05:01G	43794	-0.0011578	1.34e-06
amr	B	B*39:11	DQB1	DQB1*03:05:01G	43793	-0.00199337	3.97e-06
amr	B	B*40:01:01G	DQB1	DQB1*03:05:01G	43812	0.000629	3.96e-07
amr	B	B*40:02:01G	DQB1	DQB1*03:05:01G	43808	-0.0100631	0.000101
amr	B	B*40:04:01G	DQB1	DQB1*03:05:01G	43793	-0.00263606	6.95e-06
amr	B	B*40:05:01G	DQB1	DQB1*03:05:01G	43795	-0.00440106	1.94e-05
amr	B	B*40:06:01G	DQB1	DQB1*03:05:01G	43794	-0.00170964	2.92e-06
amr	B	B*40:08:01G	DQB1	DQB1*03:05:01G	43798	-0.00296765	8.81e-06
amr	B	B*40:11:01G	DQB1	DQB1*03:05:01G	43793	-0.00222028	4.93e-06
amr	B	B*40:16:01G	DQB1	DQB1*03:05:01G	43793	-0.000732	5.36e-07
amr	B	B*40:27:01	DQB1	DQB1*03:05:01G	43793	-0.0019783	3.91e-06
amr	B	B*41:01:01G	DQB1	DQB1*03:05:01G	43816	0.00789981	6.24e-05
amr	B	B*41:02:01G	DQB1	DQB1*03:05:01G	43801	-0.00378883	1.44e-05
amr	B	B*42:01:01G	DQB1	DQB1*03:05:01G	43809	-0.00440817	1.94e-05
amr	B	B*42:02:01G	DQB1	DQB1*03:05:01G	43798	0.00721551	5.21e-05
amr	B	B*44:02:01G	DQB1	DQB1*03:05:01G	43810	0.0148023	0.000219
amr	B	B*44:03:01G	DQB1	DQB1*03:05:01G	43810	-0.000485	2.35e-07
amr	B	B*44:03:02G	DQB1	DQB1*03:05:01G	43794	-0.00208863	4.36e-06
amr	B	B*44:05:01G	DQB1	DQB1*03:05:01G	43793	-0.00163826	2.68e-06
amr	B	B*44:10	DQB1	DQB1*03:05:01G	43793	-0.000646	4.17e-07
amr	B	B*44:188	DQB1	DQB1*03:05:01G	43793	-0.00180331	3.25e-06
amr	B	B*44:212	DQB1	DQB1*03:05:01G	43793	-0.00123269	1.52e-06
amr	B	B*44:221	DQB1	DQB1*03:05:01G	43793	0.0220895	0.000488
amr	B	B*44:224	DQB1	DQB1*03:05:01G	43794	-0.001554	2.41e-06
amr	B	B*44:269	DQB1	DQB1*03:05:01G	43793	-0.00142366	2.03e-06
amr	B	B*44:55	DQB1	DQB1*03:05:01G	43793	-0.00134829	1.82e-06
amr	B	B*45:01:01G	DQB1	DQB1*03:05:01G	43816	-0.000349	1.22e-07
amr	B	B*47:01:01G	DQB1	DQB1*03:05:01G	43798	-0.00236435	5.59e-06
amr	B	B*48:01:01G	DQB1	DQB1*03:05:01G	43821	-0.00758128	5.75e-05
amr	B	B*49:01:01G	DQB1	DQB1*03:05:01G	43814	-0.0049982	2.5e-05
amr	B	B*50:01:01G	DQB1	DQB1*03:05:01G	43810	-0.00618123	3.82e-05
amr	B	B*50:02:01G	DQB1	DQB1*03:05:01G	43795	-0.00205166	4.21e-06
amr	B	B*51:01:01G	DQB1	DQB1*03:05:01G	43900	-0.000264	6.97e-08
amr	B	B*51:02:01G	DQB1	DQB1*03:05:01G	43803	-0.00479459	2.3e-05
amr	B	B*51:08:01G	DQB1	DQB1*03:05:01G	43796	-0.00207359	4.3e-06
amr	B	B*52:01:01G	DQB1	DQB1*03:05:01G	43808	0.0203403	0.000414
amr	B	B*52:01:02G	DQB1	DQB1*03:05:01G	43837	0.00139464	1.95e-06
amr	B	B*53:01:01G	DQB1	DQB1*03:05:01G	43810	-0.00407486	1.66e-05
amr	B	B*55:01:01G	DQB1	DQB1*03:05:01G	43807	-0.00473185	2.24e-05
amr	B	B*56:01:01G	DQB1	DQB1*03:05:01G	43801	0.0514212	0.00264414
amr	B	B*57:01:01G	DQB1	DQB1*03:05:01G	43801	-0.0014913	2.22e-06
amr	B	B*57:02:01G	DQB1	DQB1*03:05:01G	43794	-0.00161064	2.59e-06
amr	B	B*57:03:01G	DQB1	DQB1*03:05:01G	43802	-0.00433059	1.88e-05
amr	B	B*57:04:01	DQB1	DQB1*03:05:01G	43793	-0.000456	2.08e-07
amr	B	B*58:01:01G	DQB1	DQB1*03:05:01G	43806	0.0020259	4.1e-06
amr	B	B*58:02:01G	DQB1	DQB1*03:05:01G	43796	0.0043285	1.87e-05
amr	B	B*78:01:01G	DQB1	DQB1*03:05:01G	43798	0.0106484	0.000113
amr	B	B*81:01:01G	DQB1	DQB1*03:05:01G	43795	0.00841822	7.09e-05
amr	B	B*82:01:01G	DQB1	DQB1*03:05:01G	43794	-0.000913	8.34e-07
amr	B	B*07:02:01G	DQB1	DQB1*04:02:01G	43975	-0.0617668	0.00381514
amr	B	B*07:05:01G	DQB1	DQB1*04:02:01G	43809	-0.0204282	0.000417
amr	B	B*07:359	DQB1	DQB1*04:02:01G	43794	-0.0177633	0.000316
amr	B	B*08:01:01G	DQB1	DQB1*04:02:01G	43903	-0.0664859	0.00442037
amr	B	B*13:02:01G	DQB1	DQB1*04:02:01G	43804	-0.0421377	0.00177559
amr	B	B*14:01:01G	DQB1	DQB1*04:02:01G	43812	-0.03255	0.00105951
amr	B	B*14:02:01G	DQB1	DQB1*04:02:01G	43884	-0.0598835	0.00358603
amr	B	B*14:03	DQB1	DQB1*04:02:01G	43794	0.00586215	3.44e-05
amr	B	B*15:01:01G	DQB1	DQB1*04:02:01G	43806	0.019797	0.000392
amr	B	B*15:03:01G	DQB1	DQB1*04:02:01G	43803	0.0176017	0.00031
amr	B	B*15:04:01G	DQB1	DQB1*04:02:01G	43795	-0.00576443	3.32e-05
amr	B	B*15:10:01G	DQB1	DQB1*04:02:01G	43801	-0.0187785	0.000353
amr	B	B*15:15:01G	DQB1	DQB1*04:02:01G	43796	0.1315	0.0172922
amr	B	B*15:16:01G	DQB1	DQB1*04:02:01G	43795	0.0166254	0.000276
amr	B	B*15:17:01G	DQB1	DQB1*04:02:01G	43796	-0.0341741	0.00116787
amr	B	B*15:18:01G	DQB1	DQB1*04:02:01G	43797	-0.0227152	0.000516
amr	B	B*15:30:01G	DQB1	DQB1*04:02:01G	43793	0.0364598	0.00132932
amr	B	B*15:39:01G	DQB1	DQB1*04:02:01G	43795	0.00897031	8.05e-05
amr	B	B*18:01:01G	DQB1	DQB1*04:02:01G	43851	-0.0438648	0.00192412
amr	B	B*27:02:01G	DQB1	DQB1*04:02:01G	43795	-0.0167171	0.000279
amr	B	B*27:03	DQB1	DQB1*04:02:01G	43796	-0.00801479	6.42e-05
amr	B	B*27:05:02G	DQB1	DQB1*04:02:01G	43810	-0.0140594	0.000198
amr	B	B*35:01:01G	DQB1	DQB1*04:02:01G	43868	0.00896729	8.04e-05
amr	B	B*35:02:01G	DQB1	DQB1*04:02:01G	43806	-0.0400865	0.00160693
amr	B	B*35:03:01G	DQB1	DQB1*04:02:01G	43810	-0.0377968	0.0014286
amr	B	B*35:04:01G	DQB1	DQB1*04:02:01G	43793	0.0468228	0.00219238
amr	B	B*35:05:01G	DQB1	DQB1*04:02:01G	43795	0.0119866	0.000144
amr	B	B*35:08:01G	DQB1	DQB1*04:02:01G	43800	-0.0190322	0.000362
amr	B	B*35:12:01G	DQB1	DQB1*04:02:01G	43803	0.180581	0.0326095
amr	B	B*35:14:01G	DQB1	DQB1*04:02:01G	43793	0.0113697	0.000129
amr	B	B*35:16	DQB1	DQB1*04:02:01G	43795	0.0285611	0.000816
amr	B	B*35:17:01G	DQB1	DQB1*04:02:01G	43805	0.183148	0.0335431
amr	B	B*35:20:01	DQB1	DQB1*04:02:01G	43793	0.0236787	0.000561
amr	B	B*35:43:01G	DQB1	DQB1*04:02:01G	43802	-0.00712683	5.08e-05
amr	B	B*37:01:01G	DQB1	DQB1*04:02:01G	43810	-0.0104187	0.000109
amr	B	B*38:01:01G	DQB1	DQB1*04:02:01G	43808	-0.0358549	0.00128558
amr	B	B*39:01:01G	DQB1	DQB1*04:02:01G	43800	0.0710322	0.00504558
amr	B	B*39:02:02G	DQB1	DQB1*04:02:01G	43795	0.0180921	0.000327
amr	B	B*39:05:01G	DQB1	DQB1*04:02:01G	43804	0.012945	0.000168
amr	B	B*39:06:02G	DQB1	DQB1*04:02:01G	43810	0.00862946	7.45e-05
amr	B	B*39:08	DQB1	DQB1*04:02:01G	43796	0.0303095	0.000919
amr	B	B*39:10:01G	DQB1	DQB1*04:02:01G	43794	-0.000781	6.11e-07
amr	B	B*39:11	DQB1	DQB1*04:02:01G	43793	0.0341921	0.0011691
amr	B	B*40:01:01G	DQB1	DQB1*04:02:01G	43812	-0.0239174	0.000572
amr	B	B*40:02:01G	DQB1	DQB1*04:02:01G	43808	0.0549503	0.00301954
amr	B	B*40:04:01G	DQB1	DQB1*04:02:01G	43793	0.0218519	0.000478
amr	B	B*40:05:01G	DQB1	DQB1*04:02:01G	43795	0.0112717	0.000127
amr	B	B*40:06:01G	DQB1	DQB1*04:02:01G	43794	-0.0139557	0.000195
amr	B	B*40:08:01G	DQB1	DQB1*04:02:01G	43798	0.0124644	0.000155
amr	B	B*40:11:01G	DQB1	DQB1*04:02:01G	43793	0.0511629	0.00261764
amr	B	B*40:16:01G	DQB1	DQB1*04:02:01G	43793	0.00825562	6.82e-05
amr	B	B*40:27:01	DQB1	DQB1*04:02:01G	43793	0.0116475	0.000136
amr	B	B*41:01:01G	DQB1	DQB1*04:02:01G	43816	-0.00333896	1.11e-05
amr	B	B*41:02:01G	DQB1	DQB1*04:02:01G	43801	-0.0161799	0.000262
amr	B	B*42:01:01G	DQB1	DQB1*04:02:01G	43809	0.122683	0.015051
amr	B	B*42:02:01G	DQB1	DQB1*04:02:01G	43798	-0.0197583	0.00039
amr	B	B*44:02:01G	DQB1	DQB1*04:02:01G	43810	-0.044088	0.00194375
amr	B	B*44:03:01G	DQB1	DQB1*04:02:01G	43810	-0.0597636	0.00357169
amr	B	B*44:03:02G	DQB1	DQB1*04:02:01G	43794	-0.011098	0.000123
amr	B	B*44:05:01G	DQB1	DQB1*04:02:01G	43793	-0.0149246	0.000223
amr	B	B*44:10	DQB1	DQB1*04:02:01G	43793	-0.00860433	7.4e-05
amr	B	B*44:188	DQB1	DQB1*04:02:01G	43793	-0.0208944	0.000437
amr	B	B*44:212	DQB1	DQB1*04:02:01G	43793	-0.0011365	1.29e-06
amr	B	B*44:221	DQB1	DQB1*04:02:01G	43793	-0.0113123	0.000128
amr	B	B*44:224	DQB1	DQB1*04:02:01G	43794	-0.00735894	5.42e-05
amr	B	B*44:269	DQB1	DQB1*04:02:01G	43793	-0.00572811	3.28e-05
amr	B	B*44:55	DQB1	DQB1*04:02:01G	43793	-0.00538371	2.9e-05
amr	B	B*45:01:01G	DQB1	DQB1*04:02:01G	43816	-0.0353091	0.00124673
amr	B	B*47:01:01G	DQB1	DQB1*04:02:01G	43798	-0.0166291	0.000277
amr	B	B*48:01:01G	DQB1	DQB1*04:02:01G	43821	0.0598971	0.00358767
amr	B	B*49:01:01G	DQB1	DQB1*04:02:01G	43814	-0.0479217	0.00229649
amr	B	B*50:01:01G	DQB1	DQB1*04:02:01G	43810	-0.0329516	0.00108581
amr	B	B*50:02:01G	DQB1	DQB1*04:02:01G	43795	0.0472216	0.00222988
amr	B	B*51:01:01G	DQB1	DQB1*04:02:01G	43900	0.0307778	0.000947
amr	B	B*51:02:01G	DQB1	DQB1*04:02:01G	43803	0.0692419	0.00479444
amr	B	B*51:08:01G	DQB1	DQB1*04:02:01G	43796	-0.0204474	0.000418
amr	B	B*52:01:01G	DQB1	DQB1*04:02:01G	43808	-0.0410333	0.00168373
amr	B	B*52:01:02G	DQB1	DQB1*04:02:01G	43837	0.023513	0.000553
amr	B	B*53:01:01G	DQB1	DQB1*04:02:01G	43810	-0.047474	0.00225378
amr	B	B*55:01:01G	DQB1	DQB1*04:02:01G	43807	-0.0203637	0.000415
amr	B	B*56:01:01G	DQB1	DQB1*04:02:01G	43801	-0.0158087	0.00025
amr	B	B*57:01:01G	DQB1	DQB1*04:02:01G	43801	-0.0364225	0.0013266
amr	B	B*57:02:01G	DQB1	DQB1*04:02:01G	43794	-0.002727	7.44e-06
amr	B	B*57:03:01G	DQB1	DQB1*04:02:01G	43802	0.0649074	0.00421297
amr	B	B*57:04:01	DQB1	DQB1*04:02:01G	43793	-0.00608369	3.7e-05
amr	B	B*58:01:01G	DQB1	DQB1*04:02:01G	43806	-0.0334577	0.00111942
amr	B	B*58:02:01G	DQB1	DQB1*04:02:01G	43796	-0.0208448	0.000435
amr	B	B*78:01:01G	DQB1	DQB1*04:02:01G	43798	-0.00391009	1.53e-05
amr	B	B*81:01:01G	DQB1	DQB1*04:02:01G	43795	-0.0155359	0.000241
amr	B	B*82:01:01G	DQB1	DQB1*04:02:01G	43794	-0.00804322	6.47e-05
amr	B	B*07:02:01G	DQB1	DQB1*05:01:01G	43975	0.00693742	4.81e-05
amr	B	B*07:05:01G	DQB1	DQB1*05:01:01G	43809	0.0234717	0.000551
amr	B	B*07:359	DQB1	DQB1*05:01:01G	43794	0.00146967	2.16e-06
amr	B	B*08:01:01G	DQB1	DQB1*05:01:01G	43903	-0.0373709	0.00139658
amr	B	B*13:02:01G	DQB1	DQB1*05:01:01G	43804	-0.0111736	0.000125
amr	B	B*14:01:01G	DQB1	DQB1*05:01:01G	43812	-0.0221348	0.00049
amr	B	B*14:02:01G	DQB1	DQB1*05:01:01G	43884	0.287352	0.0825711
amr	B	B*14:03	DQB1	DQB1*05:01:01G	43794	0.00743446	5.53e-05
amr	B	B*15:01:01G	DQB1	DQB1*05:01:01G	43806	-0.0310795	0.000966
amr	B	B*15:03:01G	DQB1	DQB1*05:01:01G	43803	0.0137429	0.000189
amr	B	B*15:04:01G	DQB1	DQB1*05:01:01G	43795	-0.0134031	0.00018
amr	B	B*15:10:01G	DQB1	DQB1*05:01:01G	43801	0.0152966	0.000234
amr	B	B*15:15:01G	DQB1	DQB1*05:01:01G	43796	-0.0321685	0.00103481
amr	B	B*15:16:01G	DQB1	DQB1*05:01:01G	43795	0.0181178	0.000328
amr	B	B*15:17:01G	DQB1	DQB1*05:01:01G	43796	-0.01021	0.000104
amr	B	B*15:18:01G	DQB1	DQB1*05:01:01G	43797	0.0171189	0.000293
amr	B	B*15:30:01G	DQB1	DQB1*05:01:01G	43793	-0.0149388	0.000223
amr	B	B*15:39:01G	DQB1	DQB1*05:01:01G	43795	-0.0111454	0.000124
amr	B	B*18:01:01G	DQB1	DQB1*05:01:01G	43851	-0.0354466	0.00125646
amr	B	B*27:02:01G	DQB1	DQB1*05:01:01G	43795	-0.0169933	0.000289
amr	B	B*27:03	DQB1	DQB1*05:01:01G	43796	0.00391518	1.53e-05
amr	B	B*27:05:02G	DQB1	DQB1*05:01:01G	43810	0.0566468	0.00320886
amr	B	B*35:01:01G	DQB1	DQB1*05:01:01G	43868	0.0685911	0.00470473
amr	B	B*35:02:01G	DQB1	DQB1*05:01:01G	43806	-0.0276909	0.000767
amr	B	B*35:03:01G	DQB1	DQB1*05:01:01G	43810	0.00280112	7.85e-06
amr	B	B*35:04:01G	DQB1	DQB1*05:01:01G	43793	-0.0101059	0.000102
amr	B	B*35:05:01G	DQB1	DQB1*05:01:01G	43795	-0.018108	0.000328
amr	B	B*35:08:01G	DQB1	DQB1*05:01:01G	43800	-0.0142874	0.000204
amr	B	B*35:12:01G	DQB1	DQB1*05:01:01G	43803	-0.0464003	0.00215299
amr	B	B*35:14:01G	DQB1	DQB1*05:01:01G	43793	-0.024186	0.000585
amr	B	B*35:16	DQB1	DQB1*05:01:01G	43795	-0.0185276	0.000343
amr	B	B*35:17:01G	DQB1	DQB1*05:01:01G	43805	-0.0445065	0.00198083
amr	B	B*35:20:01	DQB1	DQB1*05:01:01G	43793	-0.0130219	0.00017
amr	B	B*35:43:01G	DQB1	DQB1*05:01:01G	43802	-0.024314	0.000591
amr	B	B*37:01:01G	DQB1	DQB1*05:01:01G	43810	0.0661743	0.00437904
amr	B	B*38:01:01G	DQB1	DQB1*05:01:01G	43808	-0.00684041	4.68e-05
amr	B	B*39:01:01G	DQB1	DQB1*05:01:01G	43800	-0.0148492	0.00022
amr	B	B*39:02:02G	DQB1	DQB1*05:01:01G	43795	-0.0269342	0.000725
amr	B	B*39:05:01G	DQB1	DQB1*05:01:01G	43804	-0.0574349	0.00329877
amr	B	B*39:06:02G	DQB1	DQB1*05:01:01G	43810	-0.0546556	0.00298724
amr	B	B*39:08	DQB1	DQB1*05:01:01G	43796	-0.0230893	0.000533
amr	B	B*39:10:01G	DQB1	DQB1*05:01:01G	43794	-0.00127648	1.63e-06
amr	B	B*39:11	DQB1	DQB1*05:01:01G	43793	-0.0135379	0.000183
amr	B	B*40:01:01G	DQB1	DQB1*05:01:01G	43812	-0.000866	7.51e-07
amr	B	B*40:02:01G	DQB1	DQB1*05:01:01G	43808	-0.0702439	0.00493421
amr	B	B*40:04:01G	DQB1	DQB1*05:01:01G	43793	-0.0146426	0.000214
amr	B	B*40:05:01G	DQB1	DQB1*05:01:01G	43795	-0.0378602	0.00143339
amr	B	B*40:06:01G	DQB1	DQB1*05:01:01G	43794	-0.0102181	0.000104
amr	B	B*40:08:01G	DQB1	DQB1*05:01:01G	43798	-0.0260814	0.00068
amr	B	B*40:11:01G	DQB1	DQB1*05:01:01G	43793	-0.0178237	0.000318
amr	B	B*40:16:01G	DQB1	DQB1*05:01:01G	43793	-0.00234096	5.48e-06
amr	B	B*40:27:01	DQB1	DQB1*05:01:01G	43793	-0.017839	0.000318
amr	B	B*41:01:01G	DQB1	DQB1*05:01:01G	43816	-0.00739022	5.46e-05
amr	B	B*41:02:01G	DQB1	DQB1*05:01:01G	43801	-0.0230672	0.000532
amr	B	B*42:01:01G	DQB1	DQB1*05:01:01G	43809	-0.00709678	5.04e-05
amr	B	B*42:02:01G	DQB1	DQB1*05:01:01G	43798	0.0154251	0.000238
amr	B	B*44:02:01G	DQB1	DQB1*05:01:01G	43810	0.0244909	0.0006
amr	B	B*44:03:01G	DQB1	DQB1*05:01:01G	43810	-0.0214463	0.00046
amr	B	B*44:03:02G	DQB1	DQB1*05:01:01G	43794	-0.00230564	5.32e-06
amr	B	B*44:05:01G	DQB1	DQB1*05:01:01G	43793	0.0325154	0.00105725
amr	B	B*44:10	DQB1	DQB1*05:01:01G	43793	-0.000132	1.75e-08
amr	B	B*44:188	DQB1	DQB1*05:01:01G	43793	0.000299	8.93e-08
amr	B	B*44:212	DQB1	DQB1*05:01:01G	43793	-0.000144	2.08e-08
amr	B	B*44:221	DQB1	DQB1*05:01:01G	43793	0.0298721	0.000892
amr	B	B*44:224	DQB1	DQB1*05:01:01G	43794	-0.0043661	1.91e-05
amr	B	B*44:269	DQB1	DQB1*05:01:01G	43793	0.00158806	2.52e-06
amr	B	B*44:55	DQB1	DQB1*05:01:01G	43793	0.00240287	5.77e-06
amr	B	B*45:01:01G	DQB1	DQB1*05:01:01G	43816	0.0653495	0.00427056
amr	B	B*47:01:01G	DQB1	DQB1*05:01:01G	43798	-0.00198148	3.93e-06
amr	B	B*48:01:01G	DQB1	DQB1*05:01:01G	43821	-0.0651874	0.0042494
amr	B	B*49:01:01G	DQB1	DQB1*05:01:01G	43814	0.0457248	0.00209076
amr	B	B*50:01:01G	DQB1	DQB1*05:01:01G	43810	-0.0117676	0.000138
amr	B	B*50:02:01G	DQB1	DQB1*05:01:01G	43795	-0.0143336	0.000205
amr	B	B*51:01:01G	DQB1	DQB1*05:01:01G	43900	-0.0269476	0.000726
amr	B	B*51:02:01G	DQB1	DQB1*05:01:01G	43803	-0.0384064	0.00147505
amr	B	B*51:08:01G	DQB1	DQB1*05:01:01G	43796	0.000212	4.48e-08
amr	B	B*52:01:01G	DQB1	DQB1*05:01:01G	43808	-0.0287153	0.000825
amr	B	B*52:01:02G	DQB1	DQB1*05:01:01G	43837	-0.0377636	0.00142609
amr	B	B*53:01:01G	DQB1	DQB1*05:01:01G	43810	0.0364396	0.00132785
amr	B	B*55:01:01G	DQB1	DQB1*05:01:01G	43807	-0.0123514	0.000153
amr	B	B*56:01:01G	DQB1	DQB1*05:01:01G	43801	0.0935186	0.00874572
amr	B	B*57:01:01G	DQB1	DQB1*05:01:01G	43801	-0.0184255	0.000339
amr	B	B*57:02:01G	DQB1	DQB1*05:01:01G	43794	0.0303358	0.00092
amr	B	B*57:03:01G	DQB1	DQB1*05:01:01G	43802	0.0302476	0.000915
amr	B	B*57:04:01	DQB1	DQB1*05:01:01G	43793	-0.0062411	3.9e-05
amr	B	B*58:01:01G	DQB1	DQB1*05:01:01G	43806	0.0136255	0.000186
amr	B	B*58:02:01G	DQB1	DQB1*05:01:01G	43796	0.0173208	0.0003
amr	B	B*78:01:01G	DQB1	DQB1*05:01:01G	43798	0.00450298	2.03e-05
amr	B	B*81:01:01G	DQB1	DQB1*05:01:01G	43795	0.013017	0.000169
amr	B	B*82:01:01G	DQB1	DQB1*05:01:01G	43794	0.00596068	3.55e-05
amr	B	B*07:02:01G	DQB1	DQB1*05:02:01G	43975	0.0670386	0.00449417
amr	B	B*07:05:01G	DQB1	DQB1*05:02:01G	43809	0.0134863	0.000182
amr	B	B*07:359	DQB1	DQB1*05:02:01G	43794	0.00772096	5.96e-05
amr	B	B*08:01:01G	DQB1	DQB1*05:02:01G	43903	-0.00869637	7.56e-05
amr	B	B*13:02:01G	DQB1	DQB1*05:02:01G	43804	0.0177351	0.000315
amr	B	B*14:01:01G	DQB1	DQB1*05:02:01G	43812	-0.015243	0.000232
amr	B	B*14:02:01G	DQB1	DQB1*05:02:01G	43884	-0.0159922	0.000256
amr	B	B*14:03	DQB1	DQB1*05:02:01G	43794	0.0247722	0.000614
amr	B	B*15:01:01G	DQB1	DQB1*05:02:01G	43806	-0.0074632	5.57e-05
amr	B	B*15:03:01G	DQB1	DQB1*05:02:01G	43803	-0.000227	5.17e-08
amr	B	B*15:04:01G	DQB1	DQB1*05:02:01G	43795	-0.00413299	1.71e-05
amr	B	B*15:10:01G	DQB1	DQB1*05:02:01G	43801	0.00916915	8.41e-05
amr	B	B*15:15:01G	DQB1	DQB1*05:02:01G	43796	-0.014046	0.000197
amr	B	B*15:16:01G	DQB1	DQB1*05:02:01G	43795	-0.00571818	3.27e-05
amr	B	B*15:17:01G	DQB1	DQB1*05:02:01G	43796	-0.00633613	4.01e-05
amr	B	B*15:18:01G	DQB1	DQB1*05:02:01G	43797	-0.00712276	5.07e-05
amr	B	B*15:30:01G	DQB1	DQB1*05:02:01G	43793	-0.0126271	0.000159
amr	B	B*15:39:01G	DQB1	DQB1*05:02:01G	43795	-0.00553084	3.06e-05
amr	B	B*18:01:01G	DQB1	DQB1*05:02:01G	43851	0.00939137	8.82e-05
amr	B	B*27:02:01G	DQB1	DQB1*05:02:01G	43795	0.0616717	0.0038034
amr	B	B*27:03	DQB1	DQB1*05:02:01G	43796	0.00568571	3.23e-05
amr	B	B*27:05:02G	DQB1	DQB1*05:02:01G	43810	-0.0134834	0.000182
amr	B	B*35:01:01G	DQB1	DQB1*05:02:01G	43868	-0.0188006	0.000353
amr	B	B*35:02:01G	DQB1	DQB1*05:02:01G	43806	-0.00912752	8.33e-05
amr	B	B*35:03:01G	DQB1	DQB1*05:02:01G	43810	0.00865126	7.48e-05
amr	B	B*35:04:01G	DQB1	DQB1*05:02:01G	43793	-0.00711479	5.06e-05
amr	B	B*35:05:01G	DQB1	DQB1*05:02:01G	43795	0.00776386	6.03e-05
amr	B	B*35:08:01G	DQB1	DQB1*05:02:01G	43800	0.0139189	0.000194
amr	B	B*35:12:01G	DQB1	DQB1*05:02:01G	43803	-0.0197773	0.000391
amr	B	B*35:14:01G	DQB1	DQB1*05:02:01G	43793	-0.0093965	8.83e-05
amr	B	B*35:16	DQB1	DQB1*05:02:01G	43795	-0.00609201	3.71e-05
amr	B	B*35:17:01G	DQB1	DQB1*05:02:01G	43805	-0.0153315	0.000235
amr	B	B*35:20:01	DQB1	DQB1*05:02:01G	43793	-0.00573762	3.29e-05
amr	B	B*35:43:01G	DQB1	DQB1*05:02:01G	43802	-0.011464	0.000131
amr	B	B*37:01:01G	DQB1	DQB1*05:02:01G	43810	0.00178813	3.2e-06
amr	B	B*38:01:01G	DQB1	DQB1*05:02:01G	43808	0.0115577	0.000134
amr	B	B*39:01:01G	DQB1	DQB1*05:02:01G	43800	0.0349212	0.00121949
amr	B	B*39:02:02G	DQB1	DQB1*05:02:01G	43795	-0.0106713	0.000114
amr	B	B*39:05:01G	DQB1	DQB1*05:02:01G	43804	-0.0247198	0.000611
amr	B	B*39:06:02G	DQB1	DQB1*05:02:01G	43810	-0.011175	0.000125
amr	B	B*39:08	DQB1	DQB1*05:02:01G	43796	-0.00607256	3.69e-05
amr	B	B*39:10:01G	DQB1	DQB1*05:02:01G	43794	-0.00189481	3.59e-06
amr	B	B*39:11	DQB1	DQB1*05:02:01G	43793	-0.00113232	1.28e-06
amr	B	B*40:01:01G	DQB1	DQB1*05:02:01G	43812	-0.0129091	0.000167
amr	B	B*40:02:01G	DQB1	DQB1*05:02:01G	43808	-0.0154791	0.00024
amr	B	B*40:04:01G	DQB1	DQB1*05:02:01G	43793	-0.0082407	6.79e-05
amr	B	B*40:05:01G	DQB1	DQB1*05:02:01G	43795	-0.0150024	0.000225
amr	B	B*40:06:01G	DQB1	DQB1*05:02:01G	43794	0.06352	0.00403478
amr	B	B*40:08:01G	DQB1	DQB1*05:02:01G	43798	-0.0103519	0.000107
amr	B	B*40:11:01G	DQB1	DQB1*05:02:01G	43793	-0.00711915	5.07e-05
amr	B	B*40:16:01G	DQB1	DQB1*05:02:01G	43793	0.0212328	0.000451
amr	B	B*40:27:01	DQB1	DQB1*05:02:01G	43793	-0.00548286	3.01e-05
amr	B	B*41:01:01G	DQB1	DQB1*05:02:01G	43816	-0.0151549	0.00023
amr	B	B*41:02:01G	DQB1	DQB1*05:02:01G	43801	-0.000117	1.37e-08
amr	B	B*42:01:01G	DQB1	DQB1*05:02:01G	43809	-0.000952	9.06e-07
amr	B	B*42:02:01G	DQB1	DQB1*05:02:01G	43798	-0.00239167	5.72e-06
amr	B	B*44:02:01G	DQB1	DQB1*05:02:01G	43810	0.0191239	0.000366
amr	B	B*44:03:01G	DQB1	DQB1*05:02:01G	43810	-0.0086352	7.46e-05
amr	B	B*44:03:02G	DQB1	DQB1*05:02:01G	43794	0.000137	1.89e-08
amr	B	B*44:05:01G	DQB1	DQB1*05:02:01G	43793	0.0530947	0.00281905
amr	B	B*44:10	DQB1	DQB1*05:02:01G	43793	-0.0032545	1.06e-05
amr	B	B*44:188	DQB1	DQB1*05:02:01G	43793	-0.00655621	4.3e-05
amr	B	B*44:212	DQB1	DQB1*05:02:01G	43793	-0.0025112	6.31e-06
amr	B	B*44:221	DQB1	DQB1*05:02:01G	43793	-0.00499771	2.5e-05
amr	B	B*44:224	DQB1	DQB1*05:02:01G	43794	0.00391664	1.53e-05
amr	B	B*44:269	DQB1	DQB1*05:02:01G	43793	-0.000762	5.8e-07
amr	B	B*44:55	DQB1	DQB1*05:02:01G	43793	-0.00341069	1.16e-05
amr	B	B*45:01:01G	DQB1	DQB1*05:02:01G	43816	-0.000141	1.98e-08
amr	B	B*47:01:01G	DQB1	DQB1*05:02:01G	43798	-0.00622901	3.88e-05
amr	B	B*48:01:01G	DQB1	DQB1*05:02:01G	43821	-0.0228045	0.00052
amr	B	B*49:01:01G	DQB1	DQB1*05:02:01G	43814	-0.0159935	0.000256
amr	B	B*50:01:01G	DQB1	DQB1*05:02:01G	43810	-0.0109563	0.00012
amr	B	B*50:02:01G	DQB1	DQB1*05:02:01G	43795	-0.00142538	2.03e-06
amr	B	B*51:01:01G	DQB1	DQB1*05:02:01G	43900	0.0134283	0.00018
amr	B	B*51:02:01G	DQB1	DQB1*05:02:01G	43803	-0.0194425	0.000378
amr	B	B*51:08:01G	DQB1	DQB1*05:02:01G	43796	0.00695526	4.84e-05
amr	B	B*52:01:01G	DQB1	DQB1*05:02:01G	43808	-0.0134582	0.000181
amr	B	B*52:01:02G	DQB1	DQB1*05:02:01G	43837	-0.0158452	0.000251
amr	B	B*53:01:01G	DQB1	DQB1*05:02:01G	43810	0.000212	4.47e-08
amr	B	B*55:01:01G	DQB1	DQB1*05:02:01G	43807	0.0505643	0.00255674
amr	B	B*56:01:01G	DQB1	DQB1*05:02:01G	43801	-0.00254924	6.5e-06
amr	B	B*57:01:01G	DQB1	DQB1*05:02:01G	43801	0.00619769	3.84e-05
amr	B	B*57:02:01G	DQB1	DQB1*05:02:01G	43794	-0.0024468	5.99e-06
amr	B	B*57:03:01G	DQB1	DQB1*05:02:01G	43802	0.0145164	0.000211
amr	B	B*57:04:01	DQB1	DQB1*05:02:01G	43793	-0.00230109	5.3e-06
amr	B	B*58:01:01G	DQB1	DQB1*05:02:01G	43806	0.0238363	0.000568
amr	B	B*58:02:01G	DQB1	DQB1*05:02:01G	43796	-0.00811143	6.58e-05
amr	B	B*78:01:01G	DQB1	DQB1*05:02:01G	43798	-0.00676601	4.58e-05
amr	B	B*81:01:01G	DQB1	DQB1*05:02:01G	43795	0.0102517	0.000105
amr	B	B*82:01:01G	DQB1	DQB1*05:02:01G	43794	-0.00460319	2.12e-05
amr	B	B*07:02:01G	DQB1	DQB1*05:03:01G	43975	-0.00177773	3.16e-06
amr	B	B*07:05:01G	DQB1	DQB1*05:03:01G	43809	-0.000259	6.69e-08
amr	B	B*07:359	DQB1	DQB1*05:03:01G	43794	-0.00363402	1.32e-05
amr	B	B*08:01:01G	DQB1	DQB1*05:03:01G	43903	-0.00669093	4.48e-05
amr	B	B*13:02:01G	DQB1	DQB1*05:03:01G	43804	-0.0137166	0.000188
amr	B	B*14:01:01G	DQB1	DQB1*05:03:01G	43812	-0.00718734	5.17e-05
amr	B	B*14:02:01G	DQB1	DQB1*05:03:01G	43884	-0.0238283	0.000568
amr	B	B*14:03	DQB1	DQB1*05:03:01G	43794	-0.00019	3.61e-08
amr	B	B*15:01:01G	DQB1	DQB1*05:03:01G	43806	-0.00854526	7.3e-05
amr	B	B*15:03:01G	DQB1	DQB1*05:03:01G	43803	-0.0088377	7.81e-05
amr	B	B*15:04:01G	DQB1	DQB1*05:03:01G	43795	-0.00705786	4.98e-05
amr	B	B*15:10:01G	DQB1	DQB1*05:03:01G	43801	-0.00691838	4.79e-05
amr	B	B*15:15:01G	DQB1	DQB1*05:03:01G	43796	-0.0114878	0.000132
amr	B	B*15:16:01G	DQB1	DQB1*05:03:01G	43795	6.54e-05	4.28e-09
amr	B	B*15:17:01G	DQB1	DQB1*05:03:01G	43796	0.010538	0.000111
amr	B	B*15:18:01G	DQB1	DQB1*05:03:01G	43797	-0.000987	9.74e-07
amr	B	B*15:30:01G	DQB1	DQB1*05:03:01G	43793	-0.0087495	7.66e-05
amr	B	B*15:39:01G	DQB1	DQB1*05:03:01G	43795	-0.00869897	7.57e-05
amr	B	B*18:01:01G	DQB1	DQB1*05:03:01G	43851	0.0246285	0.000607
amr	B	B*27:02:01G	DQB1	DQB1*05:03:01G	43795	-0.00164637	2.71e-06
amr	B	B*27:03	DQB1	DQB1*05:03:01G	43796	-0.00597114	3.57e-05
amr	B	B*27:05:02G	DQB1	DQB1*05:03:01G	43810	0.0190462	0.000363
amr	B	B*35:01:01G	DQB1	DQB1*05:03:01G	43868	0.047535	0.00225957
amr	B	B*35:02:01G	DQB1	DQB1*05:03:01G	43806	-0.0103588	0.000107
amr	B	B*35:03:01G	DQB1	DQB1*05:03:01G	43810	0.0476379	0.00226937
amr	B	B*35:04:01G	DQB1	DQB1*05:03:01G	43793	-0.00765978	5.87e-05
amr	B	B*35:05:01G	DQB1	DQB1*05:03:01G	43795	-0.000553	3.06e-07
amr	B	B*35:08:01G	DQB1	DQB1*05:03:01G	43800	0.00942626	8.89e-05
amr	B	B*35:12:01G	DQB1	DQB1*05:03:01G	43803	-0.021247	0.000451
amr	B	B*35:14:01G	DQB1	DQB1*05:03:01G	43793	-0.0101521	0.000103
amr	B	B*35:16	DQB1	DQB1*05:03:01G	43795	-0.0088751	7.88e-05
amr	B	B*35:17:01G	DQB1	DQB1*05:03:01G	43805	-0.0125214	0.000157
amr	B	B*35:20:01	DQB1	DQB1*05:03:01G	43793	-0.00425481	1.81e-05
amr	B	B*35:43:01G	DQB1	DQB1*05:03:01G	43802	-0.016908	0.000286
amr	B	B*37:01:01G	DQB1	DQB1*05:03:01G	43810	-0.0041992	1.76e-05
amr	B	B*38:01:01G	DQB1	DQB1*05:03:01G	43808	0.0744821	0.00554758
amr	B	B*39:01:01G	DQB1	DQB1*05:03:01G	43800	0.0222346	0.000494
amr	B	B*39:02:02G	DQB1	DQB1*05:03:01G	43795	-0.00768525	5.91e-05
amr	B	B*39:05:01G	DQB1	DQB1*05:03:01G	43804	-0.0270566	0.000732
amr	B	B*39:06:02G	DQB1	DQB1*05:03:01G	43810	-0.0175591	0.000308
amr	B	B*39:08	DQB1	DQB1*05:03:01G	43796	-0.00859809	7.39e-05
amr	B	B*39:10:01G	DQB1	DQB1*05:03:01G	43794	-0.00611413	3.74e-05
amr	B	B*39:11	DQB1	DQB1*05:03:01G	43793	-0.00624282	3.9e-05
amr	B	B*40:01:01G	DQB1	DQB1*05:03:01G	43812	-0.0118651	0.000141
amr	B	B*40:02:01G	DQB1	DQB1*05:03:01G	43808	-0.0166668	0.000278
amr	B	B*40:04:01G	DQB1	DQB1*05:03:01G	43793	-0.0106868	0.000114
amr	B	B*40:05:01G	DQB1	DQB1*05:03:01G	43795	-0.00844897	7.14e-05
amr	B	B*40:06:01G	DQB1	DQB1*05:03:01G	43794	0.0192212	0.000369
amr	B	B*40:08:01G	DQB1	DQB1*05:03:01G	43798	-0.00830631	6.9e-05
amr	B	B*40:11:01G	DQB1	DQB1*05:03:01G	43793	-0.00781061	6.1e-05
amr	B	B*40:16:01G	DQB1	DQB1*05:03:01G	43793	0.00212102	4.5e-06
amr	B	B*40:27:01	DQB1	DQB1*05:03:01G	43793	-0.00613266	3.76e-05
amr	B	B*41:01:01G	DQB1	DQB1*05:03:01G	43816	-0.0134985	0.000182
amr	B	B*41:02:01G	DQB1	DQB1*05:03:01G	43801	-0.00860019	7.4e-05
amr	B	B*42:01:01G	DQB1	DQB1*05:03:01G	43809	-0.00869225	7.56e-05
amr	B	B*42:02:01G	DQB1	DQB1*05:03:01G	43798	-0.0070071	4.91e-05
amr	B	B*44:02:01G	DQB1	DQB1*05:03:01G	43810	0.0224821	0.000505
amr	B	B*44:03:01G	DQB1	DQB1*05:03:01G	43810	-0.0158449	0.000251
amr	B	B*44:03:02G	DQB1	DQB1*05:03:01G	43794	-0.000781	6.1e-07
amr	B	B*44:05:01G	DQB1	DQB1*05:03:01G	43793	-0.000613	3.75e-07
amr	B	B*44:10	DQB1	DQB1*05:03:01G	43793	-0.00340917	1.16e-05
amr	B	B*44:188	DQB1	DQB1*05:03:01G	43793	-0.00952292	9.07e-05
amr	B	B*44:212	DQB1	DQB1*05:03:01G	43793	-0.00295154	8.71e-06
amr	B	B*44:221	DQB1	DQB1*05:03:01G	43793	0.00803174	6.45e-05
amr	B	B*44:224	DQB1	DQB1*05:03:01G	43794	-0.00820635	6.73e-05
amr	B	B*44:269	DQB1	DQB1*05:03:01G	43793	-0.00443613	1.97e-05
amr	B	B*44:55	DQB1	DQB1*05:03:01G	43793	-0.00386632	1.49e-05
amr	B	B*45:01:01G	DQB1	DQB1*05:03:01G	43816	0.00757543	5.74e-05
amr	B	B*47:01:01G	DQB1	DQB1*05:03:01G	43798	0.00391641	1.53e-05
amr	B	B*48:01:01G	DQB1	DQB1*05:03:01G	43821	-0.0240654	0.000579
amr	B	B*49:01:01G	DQB1	DQB1*05:03:01G	43814	-0.0171241	0.000293
amr	B	B*50:01:01G	DQB1	DQB1*05:03:01G	43810	-0.0103523	0.000107
amr	B	B*50:02:01G	DQB1	DQB1*05:03:01G	43795	0.0255808	0.000654
amr	B	B*51:01:01G	DQB1	DQB1*05:03:01G	43900	0.00993239	9.87e-05
amr	B	B*51:02:01G	DQB1	DQB1*05:03:01G	43803	-0.0144164	0.000208
amr	B	B*51:08:01G	DQB1	DQB1*05:03:01G	43796	-0.00467759	2.19e-05
amr	B	B*52:01:01G	DQB1	DQB1*05:03:01G	43808	0.000324	1.05e-07
amr	B	B*52:01:02G	DQB1	DQB1*05:03:01G	43837	-0.0128328	0.000165
amr	B	B*53:01:01G	DQB1	DQB1*05:03:01G	43810	-0.0102671	0.000105
amr	B	B*55:01:01G	DQB1	DQB1*05:03:01G	43807	0.161428	0.0260592
amr	B	B*56:01:01G	DQB1	DQB1*05:03:01G	43801	-0.00820042	6.72e-05
amr	B	B*57:01:01G	DQB1	DQB1*05:03:01G	43801	0.00269775	7.28e-06
amr	B	B*57:02:01G	DQB1	DQB1*05:03:01G	43794	-0.00033	1.09e-07
amr	B	B*57:03:01G	DQB1	DQB1*05:03:01G	43802	-0.0128905	0.000166
amr	B	B*57:04:01	DQB1	DQB1*05:03:01G	43793	-0.00241046	5.81e-06
amr	B	B*58:01:01G	DQB1	DQB1*05:03:01G	43806	-0.014642	0.000214
amr	B	B*58:02:01G	DQB1	DQB1*05:03:01G	43796	-0.00630038	3.97e-05
amr	B	B*78:01:01G	DQB1	DQB1*05:03:01G	43798	-0.00730337	5.33e-05
amr	B	B*81:01:01G	DQB1	DQB1*05:03:01G	43795	-0.00323004	1.04e-05
amr	B	B*82:01:01G	DQB1	DQB1*05:03:01G	43794	-2.13e-05	4.52e-10
amr	B	B*07:02:01G	DQB1	DQB1*05:04:01G	43975	-0.000703	4.94e-07
amr	B	B*07:05:01G	DQB1	DQB1*05:04:01G	43809	0.00344132	1.18e-05
amr	B	B*07:359	DQB1	DQB1*05:04:01G	43794	-0.00147984	2.19e-06
amr	B	B*08:01:01G	DQB1	DQB1*05:04:01G	43903	-0.00212329	4.51e-06
amr	B	B*13:02:01G	DQB1	DQB1*05:04:01G	43804	-0.000647	4.18e-07
amr	B	B*14:01:01G	DQB1	DQB1*05:04:01G	43812	0.000696	4.85e-07
amr	B	B*14:02:01G	DQB1	DQB1*05:04:01G	43884	-0.00683879	4.68e-05
amr	B	B*14:03	DQB1	DQB1*05:04:01G	43794	-0.000826	6.82e-07
amr	B	B*15:01:01G	DQB1	DQB1*05:04:01G	43806	-0.00403621	1.63e-05
amr	B	B*15:03:01G	DQB1	DQB1*05:04:01G	43803	-0.00508826	2.59e-05
amr	B	B*15:04:01G	DQB1	DQB1*05:04:01G	43795	-0.00157621	2.48e-06
amr	B	B*15:10:01G	DQB1	DQB1*05:04:01G	43801	-0.00333636	1.11e-05
amr	B	B*15:15:01G	DQB1	DQB1*05:04:01G	43796	-0.00391908	1.54e-05
amr	B	B*15:16:01G	DQB1	DQB1*05:04:01G	43795	0.0135202	0.000183
amr	B	B*15:17:01G	DQB1	DQB1*05:04:01G	43796	-0.00342551	1.17e-05
amr	B	B*15:18:01G	DQB1	DQB1*05:04:01G	43797	-0.00221043	4.89e-06
amr	B	B*15:30:01G	DQB1	DQB1*05:04:01G	43793	-0.00250747	6.29e-06
amr	B	B*15:39:01G	DQB1	DQB1*05:04:01G	43795	-0.00146345	2.14e-06
amr	B	B*18:01:01G	DQB1	DQB1*05:04:01G	43851	-0.00639462	4.09e-05
amr	B	B*27:02:01G	DQB1	DQB1*05:04:01G	43795	-0.00228921	5.24e-06
amr	B	B*27:03	DQB1	DQB1*05:04:01G	43796	-0.00145534	2.12e-06
amr	B	B*27:05:02G	DQB1	DQB1*05:04:01G	43810	-0.00397296	1.58e-05
amr	B	B*35:01:01G	DQB1	DQB1*05:04:01G	43868	-0.00863835	7.46e-05
amr	B	B*35:02:01G	DQB1	DQB1*05:04:01G	43806	-0.00487631	2.38e-05
amr	B	B*35:03:01G	DQB1	DQB1*05:04:01G	43810	-0.00112924	1.28e-06
amr	B	B*35:04:01G	DQB1	DQB1*05:04:01G	43793	-0.00167436	2.8e-06
amr	B	B*35:05:01G	DQB1	DQB1*05:04:01G	43795	-0.00214188	4.59e-06
amr	B	B*35:08:01G	DQB1	DQB1*05:04:01G	43800	-0.0036301	1.32e-05
amr	B	B*35:12:01G	DQB1	DQB1*05:04:01G	43803	-0.00590129	3.48e-05
amr	B	B*35:14:01G	DQB1	DQB1*05:04:01G	43793	-0.00228412	5.22e-06
amr	B	B*35:16	DQB1	DQB1*05:04:01G	43795	-0.00184846	3.42e-06
amr	B	B*35:17:01G	DQB1	DQB1*05:04:01G	43805	-0.00042	1.76e-07
amr	B	B*35:20:01	DQB1	DQB1*05:04:01G	43793	-0.00179685	3.23e-06
amr	B	B*35:43:01G	DQB1	DQB1*05:04:01G	43802	-0.00385326	1.48e-05
amr	B	B*37:01:01G	DQB1	DQB1*05:04:01G	43810	0.00196917	3.88e-06
amr	B	B*38:01:01G	DQB1	DQB1*05:04:01G	43808	-0.00524685	2.75e-05
amr	B	B*39:01:01G	DQB1	DQB1*05:04:01G	43800	-0.00419904	1.76e-05
amr	B	B*39:02:02G	DQB1	DQB1*05:04:01G	43795	-0.00285165	8.13e-06
amr	B	B*39:05:01G	DQB1	DQB1*05:04:01G	43804	-0.00671868	4.51e-05
amr	B	B*39:06:02G	DQB1	DQB1*05:04:01G	43810	-0.00286066	8.18e-06
amr	B	B*39:08	DQB1	DQB1*05:04:01G	43796	-0.00248384	6.17e-06
amr	B	B*39:10:01G	DQB1	DQB1*05:04:01G	43794	-0.00102859	1.06e-06
amr	B	B*39:11	DQB1	DQB1*05:04:01G	43793	-0.00177091	3.14e-06
amr	B	B*40:01:01G	DQB1	DQB1*05:04:01G	43812	-0.00579177	3.35e-05
amr	B	B*40:02:01G	DQB1	DQB1*05:04:01G	43808	0.00724462	5.25e-05
amr	B	B*40:04:01G	DQB1	DQB1*05:04:01G	43793	-0.00234188	5.48e-06
amr	B	B*40:05:01G	DQB1	DQB1*05:04:01G	43795	-0.00390991	1.53e-05
amr	B	B*40:06:01G	DQB1	DQB1*05:04:01G	43794	-0.00151885	2.31e-06
amr	B	B*40:08:01G	DQB1	DQB1*05:04:01G	43798	-0.00263646	6.95e-06
amr	B	B*40:11:01G	DQB1	DQB1*05:04:01G	43793	-0.0019725	3.89e-06
amr	B	B*40:16:01G	DQB1	DQB1*05:04:01G	43793	-0.00065	4.23e-07
amr	B	B*40:27:01	DQB1	DQB1*05:04:01G	43793	-0.00175753	3.09e-06
amr	B	B*41:01:01G	DQB1	DQB1*05:04:01G	43816	-0.00467506	2.19e-05
amr	B	B*41:02:01G	DQB1	DQB1*05:04:01G	43801	-0.003366	1.13e-05
amr	B	B*42:01:01G	DQB1	DQB1*05:04:01G	43809	-0.00391623	1.53e-05
amr	B	B*42:02:01G	DQB1	DQB1*05:04:01G	43798	0.00868122	7.54e-05
amr	B	B*44:02:01G	DQB1	DQB1*05:04:01G	43810	-0.00717725	5.15e-05
amr	B	B*44:03:01G	DQB1	DQB1*05:04:01G	43810	-0.00617491	3.81e-05
amr	B	B*44:03:02G	DQB1	DQB1*05:04:01G	43794	0.0101832	0.000104
amr	B	B*44:05:01G	DQB1	DQB1*05:04:01G	43793	-0.00145543	2.12e-06
amr	B	B*44:10	DQB1	DQB1*05:04:01G	43793	-0.000574	3.29e-07
amr	B	B*44:188	DQB1	DQB1*05:04:01G	43793	-0.00160206	2.57e-06
amr	B	B*44:212	DQB1	DQB1*05:04:01G	43793	-0.00109512	1.2e-06
amr	B	B*44:221	DQB1	DQB1*05:04:01G	43793	-0.000881	7.76e-07
amr	B	B*44:224	DQB1	DQB1*05:04:01G	43794	-0.00138057	1.91e-06
amr	B	B*44:269	DQB1	DQB1*05:04:01G	43793	-0.00126479	1.6e-06
amr	B	B*44:55	DQB1	DQB1*05:04:01G	43793	-0.00119782	1.43e-06
amr	B	B*45:01:01G	DQB1	DQB1*05:04:01G	43816	-0.00248116	6.16e-06
amr	B	B*47:01:01G	DQB1	DQB1*05:04:01G	43798	-0.00210049	4.41e-06
amr	B	B*48:01:01G	DQB1	DQB1*05:04:01G	43821	-0.00673522	4.54e-05
amr	B	B*49:01:01G	DQB1	DQB1*05:04:01G	43814	0.11218	0.0125843
amr	B	B*50:01:01G	DQB1	DQB1*05:04:01G	43810	-0.00549142	3.02e-05
amr	B	B*50:02:01G	DQB1	DQB1*05:04:01G	43795	-0.0018227	3.32e-06
amr	B	B*51:01:01G	DQB1	DQB1*05:04:01G	43900	-0.00631565	3.99e-05
amr	B	B*51:02:01G	DQB1	DQB1*05:04:01G	43803	-0.00425952	1.81e-05
amr	B	B*51:08:01G	DQB1	DQB1*05:04:01G	43796	-0.00184218	3.39e-06
amr	B	B*52:01:01G	DQB1	DQB1*05:04:01G	43808	-0.00478226	2.29e-05
amr	B	B*52:01:02G	DQB1	DQB1*05:04:01G	43837	-0.0054212	2.94e-05
amr	B	B*53:01:01G	DQB1	DQB1*05:04:01G	43810	0.0043021	1.85e-05
amr	B	B*55:01:01G	DQB1	DQB1*05:04:01G	43807	0.00670912	4.5e-05
amr	B	B*56:01:01G	DQB1	DQB1*05:04:01G	43801	-0.0026317	6.93e-06
amr	B	B*57:01:01G	DQB1	DQB1*05:04:01G	43801	0.0135379	0.000183
amr	B	B*57:02:01G	DQB1	DQB1*05:04:01G	43794	-0.00143089	2.05e-06
amr	B	B*57:03:01G	DQB1	DQB1*05:04:01G	43802	-0.00384731	1.48e-05
amr	B	B*57:04:01	DQB1	DQB1*05:04:01G	43793	-0.000406	1.64e-07
amr	B	B*58:01:01G	DQB1	DQB1*05:04:01G	43806	0.00378805	1.43e-05
amr	B	B*58:02:01G	DQB1	DQB1*05:04:01G	43796	-0.00272993	7.45e-06
amr	B	B*78:01:01G	DQB1	DQB1*05:04:01G	43798	0.0124177	0.000154
amr	B	B*81:01:01G	DQB1	DQB1*05:04:01G	43795	-0.00190531	3.63e-06
amr	B	B*82:01:01G	DQB1	DQB1*05:04:01G	43794	0.0273841	0.00075
amr	B	B*07:02:01G	DQB1	DQB1*06:01:01G	43975	-0.0275165	0.000757
amr	B	B*07:05:01G	DQB1	DQB1*06:01:01G	43809	0.00147821	2.19e-06
amr	B	B*07:359	DQB1	DQB1*06:01:01G	43794	-0.00702487	4.93e-05
amr	B	B*08:01:01G	DQB1	DQB1*06:01:01G	43903	-0.0174222	0.000304
amr	B	B*13:02:01G	DQB1	DQB1*06:01:01G	43804	-0.00523302	2.74e-05
amr	B	B*14:01:01G	DQB1	DQB1*06:01:01G	43812	-0.00687336	4.72e-05
amr	B	B*14:02:01G	DQB1	DQB1*06:01:01G	43884	-0.00990059	9.8e-05
amr	B	B*14:03	DQB1	DQB1*06:01:01G	43794	-0.00391906	1.54e-05
amr	B	B*15:01:01G	DQB1	DQB1*06:01:01G	43806	-0.0152123	0.000231
amr	B	B*15:03:01G	DQB1	DQB1*06:01:01G	43803	-0.00309334	9.57e-06
amr	B	B*15:04:01G	DQB1	DQB1*06:01:01G	43795	0.00120001	1.44e-06
amr	B	B*15:10:01G	DQB1	DQB1*06:01:01G	43801	-0.00407855	1.66e-05
amr	B	B*15:15:01G	DQB1	DQB1*06:01:01G	43796	-0.00381939	1.46e-05
amr	B	B*15:16:01G	DQB1	DQB1*06:01:01G	43795	-0.00629179	3.96e-05
amr	B	B*15:17:01G	DQB1	DQB1*06:01:01G	43796	-0.00336442	1.13e-05
amr	B	B*15:18:01G	DQB1	DQB1*06:01:01G	43797	-0.00614567	3.78e-05
amr	B	B*15:30:01G	DQB1	DQB1*06:01:01G	43793	-0.00612275	3.75e-05
amr	B	B*15:39:01G	DQB1	DQB1*06:01:01G	43795	0.00306302	9.38e-06
amr	B	B*18:01:01G	DQB1	DQB1*06:01:01G	43851	-0.0154191	0.000238
amr	B	B*27:02:01G	DQB1	DQB1*06:01:01G	43795	-0.010867	0.000118
amr	B	B*27:03	DQB1	DQB1*06:01:01G	43796	-0.00690854	4.77e-05
amr	B	B*27:05:02G	DQB1	DQB1*06:01:01G	43810	-0.0163059	0.000266
amr	B	B*35:01:01G	DQB1	DQB1*06:01:01G	43868	-0.0215739	0.000465
amr	B	B*35:02:01G	DQB1	DQB1*06:01:01G	43806	-0.00998397	9.97e-05
amr	B	B*35:03:01G	DQB1	DQB1*06:01:01G	43810	-0.00922983	8.52e-05
amr	B	B*35:04:01G	DQB1	DQB1*06:01:01G	43793	-0.00220639	4.87e-06
amr	B	B*35:05:01G	DQB1	DQB1*06:01:01G	43795	-0.00798916	6.38e-05
amr	B	B*35:08:01G	DQB1	DQB1*06:01:01G	43800	-0.00919026	8.45e-05
amr	B	B*35:12:01G	DQB1	DQB1*06:01:01G	43803	-0.0164683	0.000271
amr	B	B*35:14:01G	DQB1	DQB1*06:01:01G	43793	-0.0022656	5.13e-06
amr	B	B*35:16	DQB1	DQB1*06:01:01G	43795	0.00180519	3.26e-06
amr	B	B*35:17:01G	DQB1	DQB1*06:01:01G	43805	-0.0148928	0.000222
amr	B	B*35:20:01	DQB1	DQB1*06:01:01G	43793	-0.00852971	7.28e-05
amr	B	B*35:43:01G	DQB1	DQB1*06:01:01G	43802	-0.0145375	0.000211
amr	B	B*37:01:01G	DQB1	DQB1*06:01:01G	43810	-0.00850797	7.24e-05
amr	B	B*38:01:01G	DQB1	DQB1*06:01:01G	43808	-0.00800952	6.42e-05
amr	B	B*39:01:01G	DQB1	DQB1*06:01:01G	43800	-0.00834627	6.97e-05
amr	B	B*39:02:02G	DQB1	DQB1*06:01:01G	43795	-0.00525028	2.76e-05
amr	B	B*39:05:01G	DQB1	DQB1*06:01:01G	43804	-0.0150333	0.000226
amr	B	B*39:06:02G	DQB1	DQB1*06:01:01G	43810	-0.0160712	0.000258
amr	B	B*39:08	DQB1	DQB1*06:01:01G	43796	-0.0060003	3.6e-05
amr	B	B*39:10:01G	DQB1	DQB1*06:01:01G	43794	-0.00014	1.97e-08
amr	B	B*39:11	DQB1	DQB1*06:01:01G	43793	-0.00572474	3.28e-05
amr	B	B*40:01:01G	DQB1	DQB1*06:01:01G	43812	-0.0154894	0.00024
amr	B	B*40:02:01G	DQB1	DQB1*06:01:01G	43808	-0.0216608	0.000469
amr	B	B*40:04:01G	DQB1	DQB1*06:01:01G	43793	-0.00706806	5e-05
amr	B	B*40:05:01G	DQB1	DQB1*06:01:01G	43795	-0.0148562	0.000221
amr	B	B*40:06:01G	DQB1	DQB1*06:01:01G	43794	0.0699229	0.00488921
amr	B	B*40:08:01G	DQB1	DQB1*06:01:01G	43798	-0.00512276	2.62e-05
amr	B	B*40:11:01G	DQB1	DQB1*06:01:01G	43793	0.00533968	2.85e-05
amr	B	B*40:16:01G	DQB1	DQB1*06:01:01G	43793	0.00440889	1.94e-05
amr	B	B*40:27:01	DQB1	DQB1*06:01:01G	43793	-0.00564205	3.18e-05
amr	B	B*41:01:01G	DQB1	DQB1*06:01:01G	43816	-0.0127197	0.000162
amr	B	B*41:02:01G	DQB1	DQB1*06:01:01G	43801	-0.0031231	9.75e-06
amr	B	B*42:01:01G	DQB1	DQB1*06:01:01G	43809	-0.0051859	2.69e-05
amr	B	B*42:02:01G	DQB1	DQB1*06:01:01G	43798	-0.00999622	9.99e-05
amr	B	B*44:02:01G	DQB1	DQB1*06:01:01G	43810	-0.00802665	6.44e-05
amr	B	B*44:03:01G	DQB1	DQB1*06:01:01G	43810	-0.0192492	0.000371
amr	B	B*44:03:02G	DQB1	DQB1*06:01:01G	43794	-0.00367525	1.35e-05
amr	B	B*44:05:01G	DQB1	DQB1*06:01:01G	43793	-0.00355388	1.26e-05
amr	B	B*44:10	DQB1	DQB1*06:01:01G	43793	-0.00272259	7.41e-06
amr	B	B*44:188	DQB1	DQB1*06:01:01G	43793	-0.00760507	5.78e-05
amr	B	B*44:212	DQB1	DQB1*06:01:01G	43793	-0.00519861	2.7e-05
amr	B	B*44:221	DQB1	DQB1*06:01:01G	43793	-0.0041809	1.75e-05
amr	B	B*44:224	DQB1	DQB1*06:01:01G	43794	-0.00655365	4.3e-05
amr	B	B*44:269	DQB1	DQB1*06:01:01G	43793	-0.006004	3.6e-05
amr	B	B*44:55	DQB1	DQB1*06:01:01G	43793	-0.00568612	3.23e-05
amr	B	B*45:01:01G	DQB1	DQB1*06:01:01G	43816	-0.0183862	0.000338
amr	B	B*47:01:01G	DQB1	DQB1*06:01:01G	43798	-0.00997112	9.94e-05
amr	B	B*48:01:01G	DQB1	DQB1*06:01:01G	43821	-0.0126908	0.000161
amr	B	B*49:01:01G	DQB1	DQB1*06:01:01G	43814	-0.00807156	6.52e-05
amr	B	B*50:01:01G	DQB1	DQB1*06:01:01G	43810	-0.0179654	0.000323
amr	B	B*50:02:01G	DQB1	DQB1*06:01:01G	43795	-0.00328822	1.08e-05
amr	B	B*51:01:01G	DQB1	DQB1*06:01:01G	43900	-0.0131797	0.000174
amr	B	B*51:02:01G	DQB1	DQB1*06:01:01G	43803	-0.0111191	0.000124
amr	B	B*51:08:01G	DQB1	DQB1*06:01:01G	43796	-0.000899	8.09e-07
amr	B	B*52:01:01G	DQB1	DQB1*06:01:01G	43808	0.781566	0.610845
amr	B	B*52:01:02G	DQB1	DQB1*06:01:01G	43837	-0.0122456	0.00015
amr	B	B*53:01:01G	DQB1	DQB1*06:01:01G	43810	-0.0153581	0.000236
amr	B	B*55:01:01G	DQB1	DQB1*06:01:01G	43807	-0.0083229	6.93e-05
amr	B	B*56:01:01G	DQB1	DQB1*06:01:01G	43801	-0.00130976	1.72e-06
amr	B	B*57:01:01G	DQB1	DQB1*06:01:01G	43801	-0.0068606	4.71e-05
amr	B	B*57:02:01G	DQB1	DQB1*06:01:01G	43794	-0.00338012	1.14e-05
amr	B	B*57:03:01G	DQB1	DQB1*06:01:01G	43802	-0.00826804	6.84e-05
amr	B	B*57:04:01	DQB1	DQB1*06:01:01G	43793	-0.00192501	3.71e-06
amr	B	B*58:01:01G	DQB1	DQB1*06:01:01G	43806	-0.0130217	0.00017
amr	B	B*58:02:01G	DQB1	DQB1*06:01:01G	43796	-0.00763225	5.83e-05
amr	B	B*78:01:01G	DQB1	DQB1*06:01:01G	43798	-0.00774281	6e-05
amr	B	B*81:01:01G	DQB1	DQB1*06:01:01G	43795	-0.00651052	4.24e-05
amr	B	B*82:01:01G	DQB1	DQB1*06:01:01G	43794	-0.00385085	1.48e-05
amr	B	B*07:02:01G	DQB1	DQB1*06:02:01G	43975	0.378462	0.143234
amr	B	B*07:05:01G	DQB1	DQB1*06:02:01G	43809	-0.0056882	3.24e-05
amr	B	B*07:359	DQB1	DQB1*06:02:01G	43794	0.0223793	0.000501
amr	B	B*08:01:01G	DQB1	DQB1*06:02:01G	43903	-0.0196063	0.000384
amr	B	B*13:02:01G	DQB1	DQB1*06:02:01G	43804	-0.0151483	0.000229
amr	B	B*14:01:01G	DQB1	DQB1*06:02:01G	43812	0.00983321	9.67e-05
amr	B	B*14:02:01G	DQB1	DQB1*06:02:01G	43884	-0.00936422	8.77e-05
amr	B	B*14:03	DQB1	DQB1*06:02:01G	43794	0.0137731	0.00019
amr	B	B*15:01:01G	DQB1	DQB1*06:02:01G	43806	-0.0197263	0.000389
amr	B	B*15:03:01G	DQB1	DQB1*06:02:01G	43803	0.0259239	0.000672
amr	B	B*15:04:01G	DQB1	DQB1*06:02:01G	43795	-0.0148811	0.000221
amr	B	B*15:10:01G	DQB1	DQB1*06:02:01G	43801	0.00518218	2.69e-05
amr	B	B*15:15:01G	DQB1	DQB1*06:02:01G	43796	-0.0241575	0.000584
amr	B	B*15:16:01G	DQB1	DQB1*06:02:01G	43795	0.00140065	1.96e-06
amr	B	B*15:17:01G	DQB1	DQB1*06:02:01G	43796	0.00989854	9.8e-05
amr	B	B*15:18:01G	DQB1	DQB1*06:02:01G	43797	0.00171214	2.93e-06
amr	B	B*15:30:01G	DQB1	DQB1*06:02:01G	43793	-0.0194059	0.000377
amr	B	B*15:39:01G	DQB1	DQB1*06:02:01G	43795	-0.00868521	7.54e-05
amr	B	B*18:01:01G	DQB1	DQB1*06:02:01G	43851	0.0510981	0.00261101
amr	B	B*27:02:01G	DQB1	DQB1*06:02:01G	43795	-0.0145236	0.000211
amr	B	B*27:03	DQB1	DQB1*06:02:01G	43796	-0.00580095	3.37e-05
amr	B	B*27:05:02G	DQB1	DQB1*06:02:01G	43810	0.0128424	0.000165
amr	B	B*35:01:01G	DQB1	DQB1*06:02:01G	43868	-0.0481662	0.00231998
amr	B	B*35:02:01G	DQB1	DQB1*06:02:01G	43806	-0.0259788	0.000675
amr	B	B*35:03:01G	DQB1	DQB1*06:02:01G	43810	0.0042971	1.85e-05
amr	B	B*35:04:01G	DQB1	DQB1*06:02:01G	43793	-0.0114653	0.000131
amr	B	B*35:05:01G	DQB1	DQB1*06:02:01G	43795	-0.0097791	9.56e-05
amr	B	B*35:08:01G	DQB1	DQB1*06:02:01G	43800	-0.0211271	0.000446
amr	B	B*35:12:01G	DQB1	DQB1*06:02:01G	43803	-0.0421404	0.00177581
amr	B	B*35:14:01G	DQB1	DQB1*06:02:01G	43793	-0.0187924	0.000353
amr	B	B*35:16	DQB1	DQB1*06:02:01G	43795	-0.0132886	0.000177
amr	B	B*35:17:01G	DQB1	DQB1*06:02:01G	43805	-0.0302605	0.000916
amr	B	B*35:20:01	DQB1	DQB1*06:02:01G	43793	-0.0146945	0.000216
amr	B	B*35:43:01G	DQB1	DQB1*06:02:01G	43802	-0.0229422	0.000526
amr	B	B*37:01:01G	DQB1	DQB1*06:02:01G	43810	0.000379	1.44e-07
amr	B	B*38:01:01G	DQB1	DQB1*06:02:01G	43808	-0.0216742	0.00047
amr	B	B*39:01:01G	DQB1	DQB1*06:02:01G	43800	-0.0220152	0.000485
amr	B	B*39:02:02G	DQB1	DQB1*06:02:01G	43795	-0.0239799	0.000575
amr	B	B*39:05:01G	DQB1	DQB1*06:02:01G	43804	-0.0411492	0.00169326
amr	B	B*39:06:02G	DQB1	DQB1*06:02:01G	43810	-0.04371	0.00191057
amr	B	B*39:08	DQB1	DQB1*06:02:01G	43796	-0.0214477	0.00046
amr	B	B*39:10:01G	DQB1	DQB1*06:02:01G	43794	0.00458467	2.1e-05
amr	B	B*39:11	DQB1	DQB1*06:02:01G	43793	-0.0110982	0.000123
amr	B	B*40:01:01G	DQB1	DQB1*06:02:01G	43812	-0.0036511	1.33e-05
amr	B	B*40:02:01G	DQB1	DQB1*06:02:01G	43808	-0.0613069	0.00375853
amr	B	B*40:04:01G	DQB1	DQB1*06:02:01G	43793	-0.0175751	0.000309
amr	B	B*40:05:01G	DQB1	DQB1*06:02:01G	43795	-0.033525	0.00112392
amr	B	B*40:06:01G	DQB1	DQB1*06:02:01G	43794	-0.0136448	0.000186
amr	B	B*40:08:01G	DQB1	DQB1*06:02:01G	43798	-0.0169762	0.000288
amr	B	B*40:11:01G	DQB1	DQB1*06:02:01G	43793	-0.00756438	5.72e-05
amr	B	B*40:16:01G	DQB1	DQB1*06:02:01G	43793	-0.00808392	6.53e-05
amr	B	B*40:27:01	DQB1	DQB1*06:02:01G	43793	-0.0119531	0.000143
amr	B	B*41:01:01G	DQB1	DQB1*06:02:01G	43816	-0.0221284	0.00049
amr	B	B*41:02:01G	DQB1	DQB1*06:02:01G	43801	-0.018587	0.000345
amr	B	B*42:01:01G	DQB1	DQB1*06:02:01G	43809	0.00337817	1.14e-05
amr	B	B*42:02:01G	DQB1	DQB1*06:02:01G	43798	-0.0140081	0.000196
amr	B	B*44:02:01G	DQB1	DQB1*06:02:01G	43810	-0.0124337	0.000155
amr	B	B*44:03:01G	DQB1	DQB1*06:02:01G	43810	0.0101972	0.000104
amr	B	B*44:03:02G	DQB1	DQB1*06:02:01G	43794	0.00200357	4.01e-06
amr	B	B*44:05:01G	DQB1	DQB1*06:02:01G	43793	-0.00307136	9.43e-06
amr	B	B*44:10	DQB1	DQB1*06:02:01G	43793	0.0205429	0.000422
amr	B	B*44:188	DQB1	DQB1*06:02:01G	43793	-0.00998566	9.97e-05
amr	B	B*44:212	DQB1	DQB1*06:02:01G	43793	-0.000921	8.48e-07
amr	B	B*44:221	DQB1	DQB1*06:02:01G	43793	-0.00193371	3.74e-06
amr	B	B*44:224	DQB1	DQB1*06:02:01G	43794	0.0202571	0.00041
amr	B	B*44:269	DQB1	DQB1*06:02:01G	43793	-1.67e-05	2.79e-10
amr	B	B*44:55	DQB1	DQB1*06:02:01G	43793	-0.00162505	2.64e-06
amr	B	B*45:01:01G	DQB1	DQB1*06:02:01G	43816	0.019755	0.00039
amr	B	B*47:01:01G	DQB1	DQB1*06:02:01G	43798	-0.00661458	4.38e-05
amr	B	B*48:01:01G	DQB1	DQB1*06:02:01G	43821	-0.0471078	0.00221914
amr	B	B*49:01:01G	DQB1	DQB1*06:02:01G	43814	0.013684	0.000187
amr	B	B*50:01:01G	DQB1	DQB1*06:02:01G	43810	-0.00561661	3.15e-05
amr	B	B*50:02:01G	DQB1	DQB1*06:02:01G	43795	-0.00737785	5.44e-05
amr	B	B*51:01:01G	DQB1	DQB1*06:02:01G	43900	-0.0271082	0.000735
amr	B	B*51:02:01G	DQB1	DQB1*06:02:01G	43803	-0.0339633	0.00115351
amr	B	B*51:08:01G	DQB1	DQB1*06:02:01G	43796	-0.00691989	4.79e-05
amr	B	B*52:01:01G	DQB1	DQB1*06:02:01G	43808	-0.0217791	0.000474
amr	B	B*52:01:02G	DQB1	DQB1*06:02:01G	43837	-0.0373813	0.00139737
amr	B	B*53:01:01G	DQB1	DQB1*06:02:01G	43810	0.0342291	0.00117163
amr	B	B*55:01:01G	DQB1	DQB1*06:02:01G	43807	-0.0077601	6.02e-05
amr	B	B*56:01:01G	DQB1	DQB1*06:02:01G	43801	-0.000106	1.12e-08
amr	B	B*57:01:01G	DQB1	DQB1*06:02:01G	43801	-0.0133147	0.000177
amr	B	B*57:02:01G	DQB1	DQB1*06:02:01G	43794	0.00721102	5.2e-05
amr	B	B*57:03:01G	DQB1	DQB1*06:02:01G	43802	-0.0132527	0.000176
amr	B	B*57:04:01	DQB1	DQB1*06:02:01G	43793	0.00963349	9.28e-05
amr	B	B*58:01:01G	DQB1	DQB1*06:02:01G	43806	0.030918	0.000956
amr	B	B*58:02:01G	DQB1	DQB1*06:02:01G	43796	0.0224179	0.000503
amr	B	B*78:01:01G	DQB1	DQB1*06:02:01G	43798	-0.0056476	3.19e-05
amr	B	B*81:01:01G	DQB1	DQB1*06:02:01G	43795	0.0361199	0.00130465
amr	B	B*82:01:01G	DQB1	DQB1*06:02:01G	43794	0.0168255	0.000283
amr	B	B*07:02:01G	DQB1	DQB1*06:03:01G	43975	0.0202384	0.00041
amr	B	B*07:05:01G	DQB1	DQB1*06:03:01G	43809	-0.011276	0.000127
amr	B	B*07:359	DQB1	DQB1*06:03:01G	43794	-0.00317842	1.01e-05
amr	B	B*08:01:01G	DQB1	DQB1*06:03:01G	43903	-0.00874486	7.65e-05
amr	B	B*13:02:01G	DQB1	DQB1*06:03:01G	43804	-0.00356944	1.27e-05
amr	B	B*14:01:01G	DQB1	DQB1*06:03:01G	43812	-0.00445142	1.98e-05
amr	B	B*14:02:01G	DQB1	DQB1*06:03:01G	43884	-0.0289562	0.000838
amr	B	B*14:03	DQB1	DQB1*06:03:01G	43794	-0.00124452	1.55e-06
amr	B	B*15:01:01G	DQB1	DQB1*06:03:01G	43806	0.0621579	0.0038636
amr	B	B*15:03:01G	DQB1	DQB1*06:03:01G	43803	-0.0117788	0.000139
amr	B	B*15:04:01G	DQB1	DQB1*06:03:01G	43795	-0.00974792	9.5e-05
amr	B	B*15:10:01G	DQB1	DQB1*06:03:01G	43801	-0.00618361	3.82e-05
amr	B	B*15:15:01G	DQB1	DQB1*06:03:01G	43796	-0.0245787	0.000604
amr	B	B*15:16:01G	DQB1	DQB1*06:03:01G	43795	-0.00509808	2.6e-05
amr	B	B*15:17:01G	DQB1	DQB1*06:03:01G	43796	-0.00379707	1.44e-05
amr	B	B*15:18:01G	DQB1	DQB1*06:03:01G	43797	0.0757254	0.00573434
amr	B	B*15:30:01G	DQB1	DQB1*06:03:01G	43793	-0.0136318	0.000186
amr	B	B*15:39:01G	DQB1	DQB1*06:03:01G	43795	-0.0115614	0.000134
amr	B	B*18:01:01G	DQB1	DQB1*06:03:01G	43851	-0.0134495	0.000181
amr	B	B*27:02:01G	DQB1	DQB1*06:03:01G	43795	-0.000392	1.54e-07
amr	B	B*27:03	DQB1	DQB1*06:03:01G	43796	-0.00791148	6.26e-05
amr	B	B*27:05:02G	DQB1	DQB1*06:03:01G	43810	-0.0163915	0.000269
amr	B	B*35:01:01G	DQB1	DQB1*06:03:01G	43868	-0.0261181	0.000682
amr	B	B*35:02:01G	DQB1	DQB1*06:03:01G	43806	0.0675777	0.00456675
amr	B	B*35:03:01G	DQB1	DQB1*06:03:01G	43810	0.00731052	5.34e-05
amr	B	B*35:04:01G	DQB1	DQB1*06:03:01G	43793	-0.00915345	8.38e-05
amr	B	B*35:05:01G	DQB1	DQB1*06:03:01G	43795	-0.0114123	0.000130241
amr	B	B*35:08:01G	DQB1	DQB1*06:03:01G	43800	0.00966211	9.34e-05
amr	B	B*35:12:01G	DQB1	DQB1*06:03:01G	43803	-0.0310035	0.000961
amr	B	B*35:14:01G	DQB1	DQB1*06:03:01G	43793	-0.0162542	0.000264
amr	B	B*35:16	DQB1	DQB1*06:03:01G	43795	-0.00840879	7.07e-05
amr	B	B*35:17:01G	DQB1	DQB1*06:03:01G	43805	-0.0278139	0.000774
amr	B	B*35:20:01	DQB1	DQB1*06:03:01G	43793	-0.00782052	6.12e-05
amr	B	B*35:43:01G	DQB1	DQB1*06:03:01G	43802	-0.0185069	0.000343
amr	B	B*37:01:01G	DQB1	DQB1*06:03:01G	43810	-0.00496218	2.46e-05
amr	B	B*38:01:01G	DQB1	DQB1*06:03:01G	43808	0.145487	0.0211664
amr	B	B*39:01:01G	DQB1	DQB1*06:03:01G	43800	0.00851486	7.25e-05
amr	B	B*39:02:02G	DQB1	DQB1*06:03:01G	43795	-0.0162951	0.000266
amr	B	B*39:05:01G	DQB1	DQB1*06:03:01G	43804	-0.0394022	0.00155253
amr	B	B*39:06:02G	DQB1	DQB1*06:03:01G	43810	-0.0169137	0.000286
amr	B	B*39:08	DQB1	DQB1*06:03:01G	43796	-0.0113534	0.000129
amr	B	B*39:10:01G	DQB1	DQB1*06:03:01G	43794	0.00322646	1.04e-05
amr	B	B*39:11	DQB1	DQB1*06:03:01G	43793	-0.0104351	0.000109
amr	B	B*40:01:01G	DQB1	DQB1*06:03:01G	43812	0.0087293	7.62e-05
amr	B	B*40:02:01G	DQB1	DQB1*06:03:01G	43808	-0.00480951	2.31e-05
amr	B	B*40:04:01G	DQB1	DQB1*06:03:01G	43793	-0.0116556	0.000136
amr	B	B*40:05:01G	DQB1	DQB1*06:03:01G	43795	-0.025127	0.000631
amr	B	B*40:06:01G	DQB1	DQB1*06:03:01G	43794	-0.00529491	2.8e-05
amr	B	B*40:08:01G	DQB1	DQB1*06:03:01G	43798	-0.0132187	0.000175
amr	B	B*40:11:01G	DQB1	DQB1*06:03:01G	43793	-0.0140661	0.000198
amr	B	B*40:16:01G	DQB1	DQB1*06:03:01G	43793	-0.0019421	3.77e-06
amr	B	B*40:27:01	DQB1	DQB1*06:03:01G	43793	-0.00740155	5.48e-05
amr	B	B*41:01:01G	DQB1	DQB1*06:03:01G	43816	-0.0129612	0.000168
amr	B	B*41:02:01G	DQB1	DQB1*06:03:01G	43801	-0.00941519	8.86e-05
amr	B	B*42:01:01G	DQB1	DQB1*06:03:01G	43809	-0.0169262	0.000286
amr	B	B*42:02:01G	DQB1	DQB1*06:03:01G	43798	-0.00452147	2.04e-05
amr	B	B*44:02:01G	DQB1	DQB1*06:03:01G	43810	0.0898883	0.0080799
amr	B	B*44:03:01G	DQB1	DQB1*06:03:01G	43810	-0.00342107	1.17e-05
amr	B	B*44:03:02G	DQB1	DQB1*06:03:01G	43794	-0.00326748	1.07e-05
amr	B	B*44:05:01G	DQB1	DQB1*06:03:01G	43793	-0.00434625	1.89e-05
amr	B	B*44:10	DQB1	DQB1*06:03:01G	43793	0.00832512	6.93e-05
amr	B	B*44:188	DQB1	DQB1*06:03:01G	43793	-0.00487414	2.38e-05
amr	B	B*44:212	DQB1	DQB1*06:03:01G	43793	0.00896249	8.03e-05
amr	B	B*44:221	DQB1	DQB1*06:03:01G	43793	0.000803	6.45e-07
amr	B	B*44:224	DQB1	DQB1*06:03:01G	43794	-0.00882085	7.78e-05
amr	B	B*44:269	DQB1	DQB1*06:03:01G	43793	0.0253904	0.000645
amr	B	B*44:55	DQB1	DQB1*06:03:01G	43793	0.00857182	7.35e-05
amr	B	B*45:01:01G	DQB1	DQB1*06:03:01G	43816	-0.00928019	8.61e-05
amr	B	B*47:01:01G	DQB1	DQB1*06:03:01G	43798	0.0208724	0.000436
amr	B	B*48:01:01G	DQB1	DQB1*06:03:01G	43821	-0.0374842	0.00140506
amr	B	B*49:01:01G	DQB1	DQB1*06:03:01G	43814	-0.0226317	0.000512
amr	B	B*50:01:01G	DQB1	DQB1*06:03:01G	43810	-0.00124811	1.56e-06
amr	B	B*50:02:01G	DQB1	DQB1*06:03:01G	43795	-0.00805569	6.49e-05
amr	B	B*51:01:01G	DQB1	DQB1*06:03:01G	43900	0.0606934	0.00368369
amr	B	B*51:02:01G	DQB1	DQB1*06:03:01G	43803	-0.0291383	0.000849
amr	B	B*51:08:01G	DQB1	DQB1*06:03:01G	43796	0.0221716	0.000492
amr	B	B*52:01:01G	DQB1	DQB1*06:03:01G	43808	-0.0173377	0.000301
amr	B	B*52:01:02G	DQB1	DQB1*06:03:01G	43837	-0.0102574	0.000105
amr	B	B*53:01:01G	DQB1	DQB1*06:03:01G	43810	-0.00804057	6.47e-05
amr	B	B*55:01:01G	DQB1	DQB1*06:03:01G	43807	0.0278445	0.000775
amr	B	B*56:01:01G	DQB1	DQB1*06:03:01G	43801	-0.00416887	1.74e-05
amr	B	B*57:01:01G	DQB1	DQB1*06:03:01G	43801	-0.00288845	8.34e-06
amr	B	B*57:02:01G	DQB1	DQB1*06:03:01G	43794	0.00147001	2.16e-06
amr	B	B*57:03:01G	DQB1	DQB1*06:03:01G	43802	-0.008496	7.22e-05
amr	B	B*57:04:01	DQB1	DQB1*06:03:01G	43793	0.00269252	7.25e-06
amr	B	B*58:01:01G	DQB1	DQB1*06:03:01G	43806	-0.00845437	7.15e-05
amr	B	B*58:02:01G	DQB1	DQB1*06:03:01G	43796	-0.00317063	1.01e-05
amr	B	B*78:01:01G	DQB1	DQB1*06:03:01G	43798	0.0615289	0.00378581
amr	B	B*81:01:01G	DQB1	DQB1*06:03:01G	43795	-0.0106272	0.000113
amr	B	B*82:01:01G	DQB1	DQB1*06:03:01G	43794	-0.00100255	1.01e-06
amr	B	B*07:02:01G	DQB1	DQB1*06:04:01G	43975	-0.0139176	0.000194
amr	B	B*07:05:01G	DQB1	DQB1*06:04:01G	43809	0.0134945	0.000182
amr	B	B*07:359	DQB1	DQB1*06:04:01G	43794	-0.00788766	6.22e-05
amr	B	B*08:01:01G	DQB1	DQB1*06:04:01G	43903	-0.0245569	0.000603
amr	B	B*13:02:01G	DQB1	DQB1*06:04:01G	43804	-0.00574416	3.3e-05
amr	B	B*14:01:01G	DQB1	DQB1*06:04:01G	43812	-0.0113313	0.000128
amr	B	B*14:02:01G	DQB1	DQB1*06:04:01G	43884	-0.0211596	0.000447731
amr	B	B*14:03	DQB1	DQB1*06:04:01G	43794	-0.00152578	2.33e-06
amr	B	B*15:01:01G	DQB1	DQB1*06:04:01G	43806	-0.0175469	0.000308
amr	B	B*15:03:01G	DQB1	DQB1*06:04:01G	43803	-0.00539785	2.91e-05
amr	B	B*15:04:01G	DQB1	DQB1*06:04:01G	43795	-0.00270313	7.31e-06
amr	B	B*15:10:01G	DQB1	DQB1*06:04:01G	43801	-0.000234	5.46e-08
amr	B	B*15:15:01G	DQB1	DQB1*06:04:01G	43796	-0.0130754	0.000171
amr	B	B*15:16:01G	DQB1	DQB1*06:04:01G	43795	-0.0106166	0.000113
amr	B	B*15:17:01G	DQB1	DQB1*06:04:01G	43796	0.260517	0.067869
amr	B	B*15:18:01G	DQB1	DQB1*06:04:01G	43797	6.37e-05	4.06e-09
amr	B	B*15:30:01G	DQB1	DQB1*06:04:01G	43793	-0.0104525	0.000109
amr	B	B*15:39:01G	DQB1	DQB1*06:04:01G	43795	-0.00536435	2.88e-05
amr	B	B*18:01:01G	DQB1	DQB1*06:04:01G	43851	-0.012774	0.000163
amr	B	B*27:02:01G	DQB1	DQB1*06:04:01G	43795	-0.00221487	4.91e-06
amr	B	B*27:03	DQB1	DQB1*06:04:01G	43796	-0.00528285	2.79e-05
amr	B	B*27:05:02G	DQB1	DQB1*06:04:01G	43810	-0.0243472	0.000593
amr	B	B*35:01:01G	DQB1	DQB1*06:04:01G	43868	-0.0362853	0.00131662
amr	B	B*35:02:01G	DQB1	DQB1*06:04:01G	43806	-0.00645782	4.17e-05
amr	B	B*35:03:01G	DQB1	DQB1*06:04:01G	43810	0.0767544	0.00589124
amr	B	B*35:04:01G	DQB1	DQB1*06:04:01G	43793	-0.00344139	1.18e-05
amr	B	B*35:05:01G	DQB1	DQB1*06:04:01G	43795	-0.00401085	1.61e-05
amr	B	B*35:08:01G	DQB1	DQB1*06:04:01G	43800	0.0126404	0.00016
amr	B	B*35:12:01G	DQB1	DQB1*06:04:01G	43803	-0.0150637	0.000227
amr	B	B*35:14:01G	DQB1	DQB1*06:04:01G	43793	-0.0111627	0.000125
amr	B	B*35:16	DQB1	DQB1*06:04:01G	43795	-0.0108276	0.000117
amr	B	B*35:17:01G	DQB1	DQB1*06:04:01G	43805	-0.024632	0.000607
amr	B	B*35:20:01	DQB1	DQB1*06:04:01G	43793	-0.00105347	1.11e-06
amr	B	B*35:43:01G	DQB1	DQB1*06:04:01G	43802	-0.00977783	9.56e-05
amr	B	B*37:01:01G	DQB1	DQB1*06:04:01G	43810	-0.00309156	9.56e-06
amr	B	B*38:01:01G	DQB1	DQB1*06:04:01G	43808	0.0152596	0.000233
amr	B	B*39:01:01G	DQB1	DQB1*06:04:01G	43800	-0.0133833	0.000179
amr	B	B*39:02:02G	DQB1	DQB1*06:04:01G	43795	-0.0114353	0.000131
amr	B	B*39:05:01G	DQB1	DQB1*06:04:01G	43804	-0.022981	0.000528
amr	B	B*39:06:02G	DQB1	DQB1*06:04:01G	43810	-0.02226	0.000496
amr	B	B*39:08	DQB1	DQB1*06:04:01G	43796	-0.0102783	0.000106
amr	B	B*39:10:01G	DQB1	DQB1*06:04:01G	43794	-0.000412	1.69e-07
amr	B	B*39:11	DQB1	DQB1*06:04:01G	43793	-0.00463355	2.15e-05
amr	B	B*40:01:01G	DQB1	DQB1*06:04:01G	43812	0.115617	0.0133673
amr	B	B*40:02:01G	DQB1	DQB1*06:04:01G	43808	-0.0356049	0.00126771
amr	B	B*40:04:01G	DQB1	DQB1*06:04:01G	43793	-0.00755605	5.71e-05
amr	B	B*40:05:01G	DQB1	DQB1*06:04:01G	43795	-0.0173072	0.0003
amr	B	B*40:06:01G	DQB1	DQB1*06:04:01G	43794	-0.00140885	1.98e-06
amr	B	B*40:08:01G	DQB1	DQB1*06:04:01G	43798	-0.010318	0.000106
amr	B	B*40:11:01G	DQB1	DQB1*06:04:01G	43793	-0.00666468	4.44e-05
amr	B	B*40:16:01G	DQB1	DQB1*06:04:01G	43793	-0.00446145	1.99e-05
amr	B	B*40:27:01	DQB1	DQB1*06:04:01G	43793	-0.00448804	2.01e-05
amr	B	B*41:01:01G	DQB1	DQB1*06:04:01G	43816	0.0652586	0.00425869
amr	B	B*41:02:01G	DQB1	DQB1*06:04:01G	43801	-0.00808134	6.53e-05
amr	B	B*42:01:01G	DQB1	DQB1*06:04:01G	43809	-0.00723092	5.23e-05
amr	B	B*42:02:01G	DQB1	DQB1*06:04:01G	43798	-0.00639062	4.08e-05
amr	B	B*44:02:01G	DQB1	DQB1*06:04:01G	43810	-0.016069	0.000258
amr	B	B*44:03:01G	DQB1	DQB1*06:04:01G	43810	-0.0161215	0.00026
amr	B	B*44:03:02G	DQB1	DQB1*06:04:01G	43794	-0.00913317	8.34e-05
amr	B	B*44:05:01G	DQB1	DQB1*06:04:01G	43793	-0.000583	3.4e-07
amr	B	B*44:10	DQB1	DQB1*06:04:01G	43793	-0.00393445	1.55e-05
amr	B	B*44:188	DQB1	DQB1*06:04:01G	43793	0.00609945	3.72e-05
amr	B	B*44:212	DQB1	DQB1*06:04:01G	43793	-0.00751258	5.64e-05
amr	B	B*44:221	DQB1	DQB1*06:04:01G	43793	-0.00216285	4.68e-06
amr	B	B*44:224	DQB1	DQB1*06:04:01G	43794	-0.0069965	4.9e-05
amr	B	B*44:269	DQB1	DQB1*06:04:01G	43793	-0.00326982	1.07e-05
amr	B	B*44:55	DQB1	DQB1*06:04:01G	43793	0.00319887	1.02e-05
amr	B	B*45:01:01G	DQB1	DQB1*06:04:01G	43816	-0.00634368	4.02e-05
amr	B	B*47:01:01G	DQB1	DQB1*06:04:01G	43798	-0.0048181	2.32e-05
amr	B	B*48:01:01G	DQB1	DQB1*06:04:01G	43821	-0.0286938	0.000823
amr	B	B*49:01:01G	DQB1	DQB1*06:04:01G	43814	0.05883	0.00346097
amr	B	B*50:01:01G	DQB1	DQB1*06:04:01G	43810	0.0347786	0.00120955
amr	B	B*50:02:01G	DQB1	DQB1*06:04:01G	43795	-0.00310922	9.67e-06
amr	B	B*51:01:01G	DQB1	DQB1*06:04:01G	43900	-0.0188496	0.000355
amr	B	B*51:02:01G	DQB1	DQB1*06:04:01G	43803	-0.0220478	0.000486
amr	B	B*51:08:01G	DQB1	DQB1*06:04:01G	43796	0.10107	0.0102152
amr	B	B*52:01:01G	DQB1	DQB1*06:04:01G	43808	-0.0183959	0.000338
amr	B	B*52:01:02G	DQB1	DQB1*06:04:01G	43837	-0.0176602	0.000312
amr	B	B*53:01:01G	DQB1	DQB1*06:04:01G	43810	0.143517	0.0205972
amr	B	B*55:01:01G	DQB1	DQB1*06:04:01G	43807	-0.00439084	1.93e-05
amr	B	B*56:01:01G	DQB1	DQB1*06:04:01G	43801	-0.00499668	2.5e-05
amr	B	B*57:01:01G	DQB1	DQB1*06:04:01G	43801	-0.0106533	0.000113
amr	B	B*57:02:01G	DQB1	DQB1*06:04:01G	43794	-0.00503497	2.54e-05
amr	B	B*57:03:01G	DQB1	DQB1*06:04:01G	43802	-0.00538645	2.9e-05
amr	B	B*57:04:01	DQB1	DQB1*06:04:01G	43793	-0.00278186	7.74e-06
amr	B	B*58:01:01G	DQB1	DQB1*06:04:01G	43806	-0.00263161	6.93e-06
amr	B	B*58:02:01G	DQB1	DQB1*06:04:01G	43796	-0.00753242	5.67e-05
amr	B	B*78:01:01G	DQB1	DQB1*06:04:01G	43798	0.0475428	0.00226031
amr	B	B*81:01:01G	DQB1	DQB1*06:04:01G	43795	-0.00774484	6e-05
amr	B	B*82:01:01G	DQB1	DQB1*06:04:01G	43794	0.0239033	0.000571
amr	B	B*07:02:01G	DQB1	DQB1*06:08:01	43975	0.00450434	2.03e-05
amr	B	B*07:05:01G	DQB1	DQB1*06:08:01	43809	-0.0019317	3.73e-06
amr	B	B*07:359	DQB1	DQB1*06:08:01	43794	-0.000854	7.29e-07
amr	B	B*08:01:01G	DQB1	DQB1*06:08:01	43903	-0.00552545	3.05e-05
amr	B	B*13:02:01G	DQB1	DQB1*06:08:01	43804	0.00479503	2.3e-05
amr	B	B*14:01:01G	DQB1	DQB1*06:08:01	43812	-0.00257196	6.61e-06
amr	B	B*14:02:01G	DQB1	DQB1*06:08:01	43884	0.00776228	6.03e-05
amr	B	B*14:03	DQB1	DQB1*06:08:01	43794	-0.000476	2.27e-07
amr	B	B*15:01:01G	DQB1	DQB1*06:08:01	43806	-0.00419358	1.76e-05
amr	B	B*15:03:01G	DQB1	DQB1*06:08:01	43803	-0.0029367	8.62e-06
amr	B	B*15:04:01G	DQB1	DQB1*06:08:01	43795	-0.00091	8.28e-07
amr	B	B*15:10:01G	DQB1	DQB1*06:08:01	43801	-0.00192559	3.71e-06
amr	B	B*15:15:01G	DQB1	DQB1*06:08:01	43796	-0.00226191	5.12e-06
amr	B	B*15:16:01G	DQB1	DQB1*06:08:01	43795	-0.00161051	2.59e-06
amr	B	B*15:17:01G	DQB1	DQB1*06:08:01	43796	0.0204952	0.00042
amr	B	B*15:18:01G	DQB1	DQB1*06:08:01	43797	-0.00127576	1.63e-06
amr	B	B*15:30:01G	DQB1	DQB1*06:08:01	43793	-0.0014472	2.09e-06
amr	B	B*15:39:01G	DQB1	DQB1*06:08:01	43795	-0.000845	7.13e-07
amr	B	B*18:01:01G	DQB1	DQB1*06:08:01	43851	0.00390786	1.53e-05
amr	B	B*27:02:01G	DQB1	DQB1*06:08:01	43795	-0.00132122	1.75e-06
amr	B	B*27:03	DQB1	DQB1*06:08:01	43796	-0.00084	7.06e-07
amr	B	B*27:05:02G	DQB1	DQB1*06:08:01	43810	-0.0041449	1.72e-05
amr	B	B*35:01:01G	DQB1	DQB1*06:08:01	43868	0.00945846	8.95e-05
amr	B	B*35:02:01G	DQB1	DQB1*06:08:01	43806	-0.00281438	7.92e-06
amr	B	B*35:03:01G	DQB1	DQB1*06:08:01	43810	-0.00310684	9.65e-06
amr	B	B*35:04:01G	DQB1	DQB1*06:08:01	43793	-0.000966	9.34e-07
amr	B	B*35:05:01G	DQB1	DQB1*06:08:01	43795	-0.00123619	1.53e-06
amr	B	B*35:08:01G	DQB1	DQB1*06:08:01	43800	-0.00209512	4.39e-06
amr	B	B*35:12:01G	DQB1	DQB1*06:08:01	43803	-0.00340594	1.16e-05
amr	B	B*35:14:01G	DQB1	DQB1*06:08:01	43793	-0.00131829	1.74e-06
amr	B	B*35:16	DQB1	DQB1*06:08:01	43795	-0.00106684	1.14e-06
amr	B	B*35:17:01G	DQB1	DQB1*06:08:01	43805	-0.00287474	8.26e-06
amr	B	B*35:20:01	DQB1	DQB1*06:08:01	43793	-0.00103705	1.08e-06
amr	B	B*35:43:01G	DQB1	DQB1*06:08:01	43802	-0.00222392	4.95e-06
amr	B	B*37:01:01G	DQB1	DQB1*06:08:01	43810	-0.00225176	5.07e-06
amr	B	B*38:01:01G	DQB1	DQB1*06:08:01	43808	-0.00302823	9.17e-06
amr	B	B*39:01:01G	DQB1	DQB1*06:08:01	43800	-0.00242349	5.87e-06
amr	B	B*39:02:02G	DQB1	DQB1*06:08:01	43795	-0.00164584	2.71e-06
amr	B	B*39:05:01G	DQB1	DQB1*06:08:01	43804	-0.0038777	1.5e-05
amr	B	B*39:06:02G	DQB1	DQB1*06:08:01	43810	-0.0037159	1.38e-05
amr	B	B*39:08	DQB1	DQB1*06:08:01	43796	-0.00143355	2.06e-06
amr	B	B*39:10:01G	DQB1	DQB1*06:08:01	43794	-0.000594	3.52e-07
amr	B	B*39:11	DQB1	DQB1*06:08:01	43793	-0.00102209	1.04e-06
amr	B	B*40:01:01G	DQB1	DQB1*06:08:01	43812	-0.00334274	1.12e-05
amr	B	B*40:02:01G	DQB1	DQB1*06:08:01	43808	-0.00618254	3.82e-05
amr	B	B*40:04:01G	DQB1	DQB1*06:08:01	43793	-0.00135162	1.83e-06
amr	B	B*40:05:01G	DQB1	DQB1*06:08:01	43795	-0.00225661	5.09e-06
amr	B	B*40:06:01G	DQB1	DQB1*06:08:01	43794	-0.000877	7.68e-07
amr	B	B*40:08:01G	DQB1	DQB1*06:08:01	43798	-0.00152164	2.32e-06
amr	B	B*40:11:01G	DQB1	DQB1*06:08:01	43793	-0.00113843	1.3e-06
amr	B	B*40:16:01G	DQB1	DQB1*06:08:01	43793	-0.000375	1.41e-07
amr	B	B*40:27:01	DQB1	DQB1*06:08:01	43793	-0.00101436	1.03e-06
amr	B	B*41:01:01G	DQB1	DQB1*06:08:01	43816	0.00585025	3.42e-05
amr	B	B*41:02:01G	DQB1	DQB1*06:08:01	43801	-0.0019427	3.77e-06
amr	B	B*42:01:01G	DQB1	DQB1*06:08:01	43809	-0.00226026	5.11e-06
amr	B	B*42:02:01G	DQB1	DQB1*06:08:01	43798	-0.00121535	1.48e-06
amr	B	B*44:02:01G	DQB1	DQB1*06:08:01	43810	0.00700316	4.9e-05
amr	B	B*44:03:01G	DQB1	DQB1*06:08:01	43810	-0.000491	2.41e-07
amr	B	B*44:03:02G	DQB1	DQB1*06:08:01	43794	-0.00107093	1.15e-06
amr	B	B*44:05:01G	DQB1	DQB1*06:08:01	43793	-0.00084	7.06e-07
amr	B	B*44:10	DQB1	DQB1*06:08:01	43793	-0.000331	1.1e-07
amr	B	B*44:188	DQB1	DQB1*06:08:01	43793	-0.000925	8.55e-07
amr	B	B*44:212	DQB1	DQB1*06:08:01	43793	-0.000632	3.99e-07
amr	B	B*44:221	DQB1	DQB1*06:08:01	43793	-0.000508	2.58e-07
amr	B	B*44:224	DQB1	DQB1*06:08:01	43794	-0.000797	6.35e-07
amr	B	B*44:269	DQB1	DQB1*06:08:01	43793	-0.00073	5.33e-07
amr	B	B*44:55	DQB1	DQB1*06:08:01	43793	-0.000691	4.78e-07
amr	B	B*45:01:01G	DQB1	DQB1*06:08:01	43816	-0.00359607	1.29e-05
amr	B	B*47:01:01G	DQB1	DQB1*06:08:01	43798	-0.0012123	1.47e-06
amr	B	B*48:01:01G	DQB1	DQB1*06:08:01	43821	-0.00388725	1.51e-05
amr	B	B*49:01:01G	DQB1	DQB1*06:08:01	43814	-0.00407193	1.66e-05
amr	B	B*50:01:01G	DQB1	DQB1*06:08:01	43810	-0.00316938	1e-05
amr	B	B*50:02:01G	DQB1	DQB1*06:08:01	43795	-0.00105197	1.11e-06
amr	B	B*51:01:01G	DQB1	DQB1*06:08:01	43900	-0.00236268	5.58e-06
amr	B	B*51:02:01G	DQB1	DQB1*06:08:01	43803	-0.00245839	6.04e-06
amr	B	B*51:08:01G	DQB1	DQB1*06:08:01	43796	-0.00106322	1.13e-06
amr	B	B*52:01:01G	DQB1	DQB1*06:08:01	43808	-0.00276009	7.62e-06
amr	B	B*52:01:02G	DQB1	DQB1*06:08:01	43837	-0.00312886	9.79e-06
amr	B	B*53:01:01G	DQB1	DQB1*06:08:01	43810	0.0459201	0.00210865
amr	B	B*55:01:01G	DQB1	DQB1*06:08:01	43807	-0.00242623	5.89e-06
amr	B	B*56:01:01G	DQB1	DQB1*06:08:01	43801	0.0136185	0.000185
amr	B	B*57:01:01G	DQB1	DQB1*06:08:01	43801	-0.00287402	8.26e-06
amr	B	B*57:02:01G	DQB1	DQB1*06:08:01	43794	-0.000826	6.82e-07
amr	B	B*57:03:01G	DQB1	DQB1*06:08:01	43802	0.00792679	6.28e-05
amr	B	B*57:04:01	DQB1	DQB1*06:08:01	43793	-0.000234	5.48e-08
amr	B	B*58:01:01G	DQB1	DQB1*06:08:01	43806	-0.00297359	8.84e-06
amr	B	B*58:02:01G	DQB1	DQB1*06:08:01	43796	-0.00157559	2.48e-06
amr	B	B*78:01:01G	DQB1	DQB1*06:08:01	43798	-0.000941	8.86e-07
amr	B	B*81:01:01G	DQB1	DQB1*06:08:01	43795	-0.00109965	1.21e-06
amr	B	B*82:01:01G	DQB1	DQB1*06:08:01	43794	-0.000468	2.19e-07
amr	B	B*07:02:01G	DQB1	DQB1*06:09:01G	43977	-0.00968479	9.38e-05
amr	B	B*07:05:01G	DQB1	DQB1*06:09:01G	43811	-0.00754417	5.69e-05
amr	B	B*07:359	DQB1	DQB1*06:09:01G	43796	-0.00330161	1.09e-05
amr	B	B*08:01:01G	DQB1	DQB1*06:09:01G	43905	-0.0150353	0.000226
amr	B	B*13:02:01G	DQB1	DQB1*06:09:01G	43806	-0.00218536	4.78e-06
amr	B	B*14:01:01G	DQB1	DQB1*06:09:01G	43814	-0.00978106	9.57e-05
amr	B	B*14:02:01G	DQB1	DQB1*06:09:01G	43886	0.0251126	0.000631
amr	B	B*14:03	DQB1	DQB1*06:09:01G	43796	-0.00372475	1.39e-05
amr	B	B*15:01:01G	DQB1	DQB1*06:09:01G	43808	-0.0169631	0.000288
amr	B	B*15:03:01G	DQB1	DQB1*06:09:01G	43805	0.0480207	0.00230598
amr	B	B*15:04:01G	DQB1	DQB1*06:09:01G	43797	-0.00408917	1.67e-05
amr	B	B*15:10:01G	DQB1	DQB1*06:09:01G	43803	-0.00277285	7.69e-06
amr	B	B*15:15:01G	DQB1	DQB1*06:09:01G	43798	-0.0125353	0.000157
amr	B	B*15:16:01G	DQB1	DQB1*06:09:01G	43797	-0.00169607	2.88e-06
amr	B	B*15:17:01G	DQB1	DQB1*06:09:01G	43798	0.01148	0.000132
amr	B	B*15:18:01G	DQB1	DQB1*06:09:01G	43799	0.00364651	1.33e-05
amr	B	B*15:30:01G	DQB1	DQB1*06:09:01G	43795	-0.011313	0.000128
amr	B	B*15:39:01G	DQB1	DQB1*06:09:01G	43797	-0.00660263	4.36e-05
amr	B	B*18:01:01G	DQB1	DQB1*06:09:01G	43853	-0.00791416	6.26e-05
amr	B	B*27:02:01G	DQB1	DQB1*06:09:01G	43797	-0.00585981	3.43e-05
amr	B	B*27:03	DQB1	DQB1*06:09:01G	43798	0.0354777	0.00125866
amr	B	B*27:05:02G	DQB1	DQB1*06:09:01G	43812	-0.0159715	0.000255
amr	B	B*35:01:01G	DQB1	DQB1*06:09:01G	43870	0.00267319	7.15e-06
amr	B	B*35:02:01G	DQB1	DQB1*06:09:01G	43808	0.000237	5.6e-08
amr	B	B*35:03:01G	DQB1	DQB1*06:09:01G	43812	0.0182925	0.000335
amr	B	B*35:04:01G	DQB1	DQB1*06:09:01G	43795	-0.0075542	5.71e-05
amr	B	B*35:05:01G	DQB1	DQB1*06:09:01G	43797	-0.00511379	2.62e-05
amr	B	B*35:08:01G	DQB1	DQB1*06:09:01G	43802	-0.00937962	8.8e-05
amr	B	B*35:12:01G	DQB1	DQB1*06:09:01G	43805	-0.00770417	5.94e-05
amr	B	B*35:14:01G	DQB1	DQB1*06:09:01G	43795	-0.0103053	0.000106
amr	B	B*35:16	DQB1	DQB1*06:09:01G	43797	-0.00557763	3.11e-05
amr	B	B*35:17:01G	DQB1	DQB1*06:09:01G	43807	-0.0163795	0.000268
amr	B	B*35:20:01	DQB1	DQB1*06:09:01G	43795	-0.00530613	2.82e-05
amr	B	B*35:43:01G	DQB1	DQB1*06:09:01G	43804	-0.0121578	0.000148
amr	B	B*37:01:01G	DQB1	DQB1*06:09:01G	43812	-0.00585583	3.43e-05
amr	B	B*38:01:01G	DQB1	DQB1*06:09:01G	43810	0.0135791	0.000184
amr	B	B*39:01:01G	DQB1	DQB1*06:09:01G	43802	-0.0104751	0.00011
amr	B	B*39:02:02G	DQB1	DQB1*06:09:01G	43797	-0.0128658	0.000166
amr	B	B*39:05:01G	DQB1	DQB1*06:09:01G	43806	-0.0165579	0.000274
amr	B	B*39:06:02G	DQB1	DQB1*06:09:01G	43812	-0.0178969	0.00032
amr	B	B*39:08	DQB1	DQB1*06:09:01G	43798	-0.00314379	9.88e-06
amr	B	B*39:10:01G	DQB1	DQB1*06:09:01G	43796	0.020121	0.000405
amr	B	B*39:11	DQB1	DQB1*06:09:01G	43795	0.00321245	1.03e-05
amr	B	B*40:01:01G	DQB1	DQB1*06:09:01G	43814	-0.0135949	0.000185
amr	B	B*40:02:01G	DQB1	DQB1*06:09:01G	43810	-0.0218453	0.000477
amr	B	B*40:04:01G	DQB1	DQB1*06:09:01G	43795	-0.00422359	1.78e-05
amr	B	B*40:05:01G	DQB1	DQB1*06:09:01G	43797	-0.0111933	0.000125
amr	B	B*40:06:01G	DQB1	DQB1*06:09:01G	43796	-0.00349468	1.22e-05
amr	B	B*40:08:01G	DQB1	DQB1*06:09:01G	43800	-0.00996494	9.93e-05
amr	B	B*40:11:01G	DQB1	DQB1*06:09:01G	43795	-0.00122233	1.49e-06
amr	B	B*40:16:01G	DQB1	DQB1*06:09:01G	43795	-0.0029342	8.61e-06
amr	B	B*40:27:01	DQB1	DQB1*06:09:01G	43795	-0.00510885	2.61e-05
amr	B	B*41:01:01G	DQB1	DQB1*06:09:01G	43818	-0.00462598	2.14e-05
amr	B	B*41:02:01G	DQB1	DQB1*06:09:01G	43803	0.0309918	0.00096
amr	B	B*42:01:01G	DQB1	DQB1*06:09:01G	43811	-0.00241648	5.84e-06
amr	B	B*42:02:01G	DQB1	DQB1*06:09:01G	43800	0.00490821	2.41e-05
amr	B	B*44:02:01G	DQB1	DQB1*06:09:01G	43812	-0.011602	0.000135
amr	B	B*44:03:01G	DQB1	DQB1*06:09:01G	43812	0.0105019	0.00011
amr	B	B*44:03:02G	DQB1	DQB1*06:09:01G	43796	-0.00301135	9.07e-06
amr	B	B*44:05:01G	DQB1	DQB1*06:09:01G	43795	-0.00306284	9.38e-06
amr	B	B*44:10	DQB1	DQB1*06:09:01G	43795	0.00628804	3.95e-05
amr	B	B*44:188	DQB1	DQB1*06:09:01G	43795	0.00869379	7.56e-05
amr	B	B*44:212	DQB1	DQB1*06:09:01G	43795	-0.00494086	2.44e-05
amr	B	B*44:221	DQB1	DQB1*06:09:01G	43795	-0.00397361	1.58e-05
amr	B	B*44:224	DQB1	DQB1*06:09:01G	43796	0.00115684	1.34e-06
amr	B	B*44:269	DQB1	DQB1*06:09:01G	43795	-0.00570633	3.26e-05
amr	B	B*44:55	DQB1	DQB1*06:09:01G	43795	-0.00114987	1.32e-06
amr	B	B*45:01:01G	DQB1	DQB1*06:09:01G	43818	0.0244343	0.000597
amr	B	B*47:01:01G	DQB1	DQB1*06:09:01G	43800	5.48e-05	3.01e-09
amr	B	B*48:01:01G	DQB1	DQB1*06:09:01G	43823	-0.0199468	0.000398
amr	B	B*49:01:01G	DQB1	DQB1*06:09:01G	43816	-0.00454866	2.07e-05
amr	B	B*50:01:01G	DQB1	DQB1*06:09:01G	43812	0.0250513	0.000628
amr	B	B*50:02:01G	DQB1	DQB1*06:09:01G	43797	-0.00542264	2.94e-05
amr	B	B*51:01:01G	DQB1	DQB1*06:09:01G	43902	-0.0114435	0.000131
amr	B	B*51:02:01G	DQB1	DQB1*06:09:01G	43805	-0.0132777	0.000176
amr	B	B*51:08:01G	DQB1	DQB1*06:09:01G	43798	-0.00011	1.2e-08
amr	B	B*52:01:01G	DQB1	DQB1*06:09:01G	43810	-0.0043913	1.93e-05
amr	B	B*52:01:02G	DQB1	DQB1*06:09:01G	43839	-0.0113118	0.000128
amr	B	B*53:01:01G	DQB1	DQB1*06:09:01G	43812	0.0776321	0.00602675
amr	B	B*55:01:01G	DQB1	DQB1*06:09:01G	43809	0.00168458	2.84e-06
amr	B	B*56:01:01G	DQB1	DQB1*06:09:01G	43803	-0.00214175	4.59e-06
amr	B	B*57:01:01G	DQB1	DQB1*06:09:01G	43803	-0.0173135	0.0003
amr	B	B*57:02:01G	DQB1	DQB1*06:09:01G	43796	-0.00289232	8.37e-06
amr	B	B*57:03:01G	DQB1	DQB1*06:09:01G	43804	-0.00170133	2.89e-06
amr	B	B*57:04:01	DQB1	DQB1*06:09:01G	43795	-0.00182957	3.35e-06
amr	B	B*58:01:01G	DQB1	DQB1*06:09:01G	43808	0.132709	0.0176117
amr	B	B*58:02:01G	DQB1	DQB1*06:09:01G	43798	0.008062	6.5e-05
amr	B	B*78:01:01G	DQB1	DQB1*06:09:01G	43800	0.00827923	6.85e-05
amr	B	B*81:01:01G	DQB1	DQB1*06:09:01G	43797	0.00463506	2.15e-05
amr	B	B*82:01:01G	DQB1	DQB1*06:09:01G	43796	0.0026171	6.85e-06
amr	B	B*07:02:01G	DRB1	DRB1*01:01:01G	43791	-0.00180661	3.26e-06
amr	B	B*07:05:01G	DRB1	DRB1*01:01:01G	43627	-0.0128485	0.000165
amr	B	B*07:359	DRB1	DRB1*01:01:01G	43612	-0.00898035	8.06e-05
amr	B	B*08:01:01G	DRB1	DRB1*01:01:01G	43721	-0.0276483	0.000764
amr	B	B*13:02:01G	DRB1	DRB1*01:01:01G	43622	0.0110566	0.000122
amr	B	B*14:01:01G	DRB1	DRB1*01:01:01G	43630	-0.0197218	0.000389
amr	B	B*14:02:01G	DRB1	DRB1*01:01:01G	43702	-0.0346546	0.00120094
amr	B	B*14:03	DRB1	DRB1*01:01:01G	43612	-0.00780481	6.09e-05
amr	B	B*15:01:01G	DRB1	DRB1*01:01:01G	43624	0.0042072	1.77e-05
amr	B	B*15:03:01G	DRB1	DRB1*01:01:01G	43621	-0.015879	0.000252
amr	B	B*15:04:01G	DRB1	DRB1*01:01:01G	43613	-0.00576123	3.32e-05
amr	B	B*15:10:01G	DRB1	DRB1*01:01:01G	43619	-0.0100498	0.000101
amr	B	B*15:15:01G	DRB1	DRB1*01:01:01G	43614	-0.0211358	0.000447
amr	B	B*15:16:01G	DRB1	DRB1*01:01:01G	43613	-0.00287343	8.26e-06
amr	B	B*15:17:01G	DRB1	DRB1*01:01:01G	43614	-0.00344666	1.19e-05
amr	B	B*15:18:01G	DRB1	DRB1*01:01:01G	43615	0.0376823	0.00141996
amr	B	B*15:30:01G	DRB1	DRB1*01:01:01G	43611	-0.00877189	7.69e-05
amr	B	B*15:39:01G	DRB1	DRB1*01:01:01G	43613	-0.00693894	4.81e-05
amr	B	B*18:01:01G	DRB1	DRB1*01:01:01G	43669	-0.0155653	0.000242
amr	B	B*27:02:01G	DRB1	DRB1*01:01:01G	43613	-0.0116926	0.000137
amr	B	B*27:03	DRB1	DRB1*01:01:01G	43614	-0.00855768	7.32e-05
amr	B	B*27:05:02G	DRB1	DRB1*01:01:01G	43628	0.1364	0.0186049
amr	B	B*35:01:01G	DRB1	DRB1*01:01:01G	43686	0.126906	0.016105
amr	B	B*35:02:01G	DRB1	DRB1*01:01:01G	43622	-0.0203761	0.000415
amr	B	B*35:03:01G	DRB1	DRB1*01:01:01G	43625	0.0295105	0.000871
amr	B	B*35:04:01G	DRB1	DRB1*01:01:01G	43611	-0.00396191	1.57e-05
amr	B	B*35:05:01G	DRB1	DRB1*01:01:01G	43613	-0.0134274	0.00018
amr	B	B*35:08:01G	DRB1	DRB1*01:01:01G	43618	-0.00676547	4.58e-05
amr	B	B*35:12:01G	DRB1	DRB1*01:01:01G	43621	-0.0306064	0.000937
amr	B	B*35:14:01G	DRB1	DRB1*01:01:01G	43611	-0.0182132	0.000332
amr	B	B*35:16	DRB1	DRB1*01:01:01G	43613	-0.0106417	0.000113
amr	B	B*35:17:01G	DRB1	DRB1*01:01:01G	43623	-0.0269455	0.000726
amr	B	B*35:20:01	DRB1	DRB1*01:01:01G	43611	-0.00858063	7.36e-05
amr	B	B*35:43:01G	DRB1	DRB1*01:01:01G	43620	-0.0182229	0.000332
amr	B	B*37:01:01G	DRB1	DRB1*01:01:01G	43628	0.0130635	0.000171
amr	B	B*38:01:01G	DRB1	DRB1*01:01:01G	43626	0.0106428	0.000113
amr	B	B*39:01:01G	DRB1	DRB1*01:01:01G	43618	0.0111796	0.000125
amr	B	B*39:02:02G	DRB1	DRB1*01:01:01G	43613	-0.0174351	0.000304
amr	B	B*39:05:01G	DRB1	DRB1*01:01:01G	43622	-0.0376707	0.00141909
amr	B	B*39:06:02G	DRB1	DRB1*01:01:01G	43628	-0.0280999	0.00079
amr	B	B*39:08	DRB1	DRB1*01:01:01G	43614	-0.0173289	0.0003
amr	B	B*39:10:01G	DRB1	DRB1*01:01:01G	43612	-0.00727372	5.29e-05
amr	B	B*39:11	DRB1	DRB1*01:01:01G	43611	-0.00704195	4.96e-05
amr	B	B*40:01:01G	DRB1	DRB1*01:01:01G	43630	0.0230272	0.00053
amr	B	B*40:02:01G	DRB1	DRB1*01:01:01G	43625	-0.0344923	0.00118972
amr	B	B*40:04:01G	DRB1	DRB1*01:01:01G	43611	-0.00644917	4.16e-05
amr	B	B*40:05:01G	DRB1	DRB1*01:01:01G	43613	-0.0229677	0.000528
amr	B	B*40:06:01G	DRB1	DRB1*01:01:01G	43612	-0.0143589	0.000206
amr	B	B*40:08:01G	DRB1	DRB1*01:01:01G	43616	-0.0191951	0.000368
amr	B	B*40:11:01G	DRB1	DRB1*01:01:01G	43611	-0.0123168	0.000152
amr	B	B*40:16:01G	DRB1	DRB1*01:01:01G	43611	0.00159809	2.55e-06
amr	B	B*40:27:01	DRB1	DRB1*01:01:01G	43611	-0.0124285	0.000154
amr	B	B*41:01:01G	DRB1	DRB1*01:01:01G	43634	-0.0216894	0.00047
amr	B	B*41:02:01G	DRB1	DRB1*01:01:01G	43619	-0.0170609	0.000291
amr	B	B*42:01:01G	DRB1	DRB1*01:01:01G	43627	-0.0111295	0.000124
amr	B	B*42:02:01G	DRB1	DRB1*01:01:01G	43616	-0.00446056	1.99e-05
amr	B	B*44:02:01G	DRB1	DRB1*01:01:01G	43628	0.0766475	0.00587485
amr	B	B*44:03:01G	DRB1	DRB1*01:01:01G	43627	-0.0098868	9.77e-05
amr	B	B*44:03:02G	DRB1	DRB1*01:01:01G	43612	-0.00129461	1.68e-06
amr	B	B*44:05:01G	DRB1	DRB1*01:01:01G	43611	0.0555837	0.00308955
amr	B	B*44:10	DRB1	DRB1*01:01:01G	43611	-0.00542204	2.94e-05
amr	B	B*44:188	DRB1	DRB1*01:01:01G	43611	-0.00884318	7.82e-05
amr	B	B*44:212	DRB1	DRB1*01:01:01G	43611	0.010364	0.000107
amr	B	B*44:221	DRB1	DRB1*01:01:01G	43611	0.00597891	3.57e-05
amr	B	B*44:224	DRB1	DRB1*01:01:01G	43612	-0.005743	3.3e-05
amr	B	B*44:269	DRB1	DRB1*01:01:01G	43611	0.00798186	6.37e-05
amr	B	B*44:55	DRB1	DRB1*01:01:01G	43611	0.00972619	9.46e-05
amr	B	B*45:01:01G	DRB1	DRB1*01:01:01G	43634	-0.0103811	0.000108
amr	B	B*47:01:01G	DRB1	DRB1*01:01:01G	43616	-0.00674977	4.56e-05
amr	B	B*48:01:01G	DRB1	DRB1*01:01:01G	43639	-0.0399792	0.00159834
amr	B	B*49:01:01G	DRB1	DRB1*01:01:01G	43632	0.0269427	0.000726
amr	B	B*50:01:01G	DRB1	DRB1*01:01:01G	43628	-0.0166876	0.000278
amr	B	B*50:02:01G	DRB1	DRB1*01:01:01G	43613	-0.00573769	3.29e-05
amr	B	B*51:01:01G	DRB1	DRB1*01:01:01G	43718	0.00528306	2.79e-05
amr	B	B*51:02:01G	DRB1	DRB1*01:01:01G	43621	-0.0220934	0.000488
amr	B	B*51:08:01G	DRB1	DRB1*01:01:01G	43614	-0.00118317	1.4e-06
amr	B	B*52:01:01G	DRB1	DRB1*01:01:01G	43626	-0.0149293	0.000223
amr	B	B*52:01:02G	DRB1	DRB1*01:01:01G	43655	-0.0275135	0.000757
amr	B	B*53:01:01G	DRB1	DRB1*01:01:01G	43628	-0.0202365	0.00041
amr	B	B*55:01:01G	DRB1	DRB1*01:01:01G	43625	0.00718692	5.17e-05
amr	B	B*56:01:01G	DRB1	DRB1*01:01:01G	43619	0.159222	0.0253517
amr	B	B*57:01:01G	DRB1	DRB1*01:01:01G	43619	-0.00149293	2.23e-06
amr	B	B*57:02:01G	DRB1	DRB1*01:01:01G	43612	-0.00445197	1.98e-05
amr	B	B*57:03:01G	DRB1	DRB1*01:01:01G	43620	-0.0131396	0.000173
amr	B	B*57:04:01	DRB1	DRB1*01:01:01G	43611	-0.00383366	1.47e-05
amr	B	B*58:01:01G	DRB1	DRB1*01:01:01G	43624	-0.019632	0.000385
amr	B	B*58:02:01G	DRB1	DRB1*01:01:01G	43614	-0.00547935	3e-05
amr	B	B*78:01:01G	DRB1	DRB1*01:01:01G	43616	-0.00758557	5.75e-05
amr	B	B*81:01:01G	DRB1	DRB1*01:01:01G	43613	-0.0127751	0.000163
amr	B	B*82:01:01G	DRB1	DRB1*01:01:01G	43612	0.0016463	2.71e-06
amr	B	B*07:02:01G	DRB1	DRB1*01:02:01G	43791	-0.0388879	0.00151227
amr	B	B*07:05:01G	DRB1	DRB1*01:02:01G	43627	-0.0113803	0.00013
amr	B	B*07:359	DRB1	DRB1*01:02:01G	43612	0.02091	0.000437
amr	B	B*08:01:01G	DRB1	DRB1*01:02:01G	43721	-0.0257796	0.000665
amr	B	B*13:02:01G	DRB1	DRB1*01:02:01G	43622	-0.0209531	0.000439
amr	B	B*14:01:01G	DRB1	DRB1*01:02:01G	43630	-0.0167307	0.00028
amr	B	B*14:02:01G	DRB1	DRB1*01:02:01G	43702	0.572223	0.32744
amr	B	B*14:03	DRB1	DRB1*01:02:01G	43612	-0.00667361	4.45e-05
amr	B	B*15:01:01G	DRB1	DRB1*01:02:01G	43624	-0.034233	0.0011719
amr	B	B*15:03:01G	DRB1	DRB1*01:02:01G	43621	0.0105013	0.00011
amr	B	B*15:04:01G	DRB1	DRB1*01:02:01G	43613	-0.0109671	0.00012
amr	B	B*15:10:01G	DRB1	DRB1*01:02:01G	43619	0.00317409	1.01e-05
amr	B	B*15:15:01G	DRB1	DRB1*01:02:01G	43614	-0.0147263	0.000217
amr	B	B*15:16:01G	DRB1	DRB1*01:02:01G	43613	0.0234182	0.000548
amr	B	B*15:17:01G	DRB1	DRB1*01:02:01G	43614	-0.0096401	9.29e-05
amr	B	B*15:18:01G	DRB1	DRB1*01:02:01G	43615	-0.0087001	7.57e-05
amr	B	B*15:30:01G	DRB1	DRB1*01:02:01G	43611	-0.0110471	0.000122
amr	B	B*15:39:01G	DRB1	DRB1*01:02:01G	43613	-0.00783719	6.14e-05
amr	B	B*18:01:01G	DRB1	DRB1*01:02:01G	43669	-0.0278318	0.000775
amr	B	B*27:02:01G	DRB1	DRB1*01:02:01G	43613	-0.00570433	3.25e-05
amr	B	B*27:03	DRB1	DRB1*01:02:01G	43614	0.0042948	1.84e-05
amr	B	B*27:05:02G	DRB1	DRB1*01:02:01G	43628	-0.031413	0.000987
amr	B	B*35:01:01G	DRB1	DRB1*01:02:01G	43686	-0.0475141	0.00225758
amr	B	B*35:02:01G	DRB1	DRB1*01:02:01G	43622	-0.010837	0.000117
amr	B	B*35:03:01G	DRB1	DRB1*01:02:01G	43625	-0.0192695	0.000371
amr	B	B*35:04:01G	DRB1	DRB1*01:02:01G	43611	-0.00494638	2.45e-05
amr	B	B*35:05:01G	DRB1	DRB1*01:02:01G	43613	-0.00943098	8.89e-05
amr	B	B*35:08:01G	DRB1	DRB1*01:02:01G	43618	-0.0120953	0.000146
amr	B	B*35:12:01G	DRB1	DRB1*01:02:01G	43621	-0.0254537	0.000648
amr	B	B*35:14:01G	DRB1	DRB1*01:02:01G	43611	-0.0132786	0.000176
amr	B	B*35:16	DRB1	DRB1*01:02:01G	43613	-0.0133597	0.000178
amr	B	B*35:17:01G	DRB1	DRB1*01:02:01G	43623	-0.0186784	0.000349
amr	B	B*35:20:01	DRB1	DRB1*01:02:01G	43611	-0.00642001	4.12e-05
amr	B	B*35:43:01G	DRB1	DRB1*01:02:01G	43620	-0.0145867	0.000213
amr	B	B*37:01:01G	DRB1	DRB1*01:02:01G	43628	-0.0119496	0.000143
amr	B	B*38:01:01G	DRB1	DRB1*01:02:01G	43626	-0.0136456	0.000186
amr	B	B*39:01:01G	DRB1	DRB1*01:02:01G	43618	-0.0193858	0.000376
amr	B	B*39:02:02G	DRB1	DRB1*01:02:01G	43613	-0.0130416	0.00017
amr	B	B*39:05:01G	DRB1	DRB1*01:02:01G	43622	-0.0252356	0.000637
amr	B	B*39:06:02G	DRB1	DRB1*01:02:01G	43628	-0.0341594	0.00116686
amr	B	B*39:08	DRB1	DRB1*01:02:01G	43614	-0.00951126	9.05e-05
amr	B	B*39:10:01G	DRB1	DRB1*01:02:01G	43612	-0.00263989	6.97e-06
amr	B	B*39:11	DRB1	DRB1*01:02:01G	43611	-0.00468792	2.2e-05
amr	B	B*40:01:01G	DRB1	DRB1*01:02:01G	43630	-0.0246221	0.000606
amr	B	B*40:02:01G	DRB1	DRB1*01:02:01G	43625	-0.0351305	0.00123415
amr	B	B*40:04:01G	DRB1	DRB1*01:02:01G	43611	-0.0104521	0.000109
amr	B	B*40:05:01G	DRB1	DRB1*01:02:01G	43613	-0.0161289	0.00026
amr	B	B*40:06:01G	DRB1	DRB1*01:02:01G	43612	0.00311337	9.69e-06
amr	B	B*40:08:01G	DRB1	DRB1*01:02:01G	43616	-0.0113603	0.000129
amr	B	B*40:11:01G	DRB1	DRB1*01:02:01G	43611	-0.00568177	3.23e-05
amr	B	B*40:16:01G	DRB1	DRB1*01:02:01G	43611	-0.00525719	2.76e-05
amr	B	B*40:27:01	DRB1	DRB1*01:02:01G	43611	-0.00774302	6e-05
amr	B	B*41:01:01G	DRB1	DRB1*01:02:01G	43634	-0.014301	0.000205
amr	B	B*41:02:01G	DRB1	DRB1*01:02:01G	43619	-0.00840811	7.07e-05
amr	B	B*42:01:01G	DRB1	DRB1*01:02:01G	43627	-0.00678282	4.6e-05
amr	B	B*42:02:01G	DRB1	DRB1*01:02:01G	43616	0.000865	7.48e-07
amr	B	B*44:02:01G	DRB1	DRB1*01:02:01G	43628	-0.0335789	0.00112754
amr	B	B*44:03:01G	DRB1	DRB1*01:02:01G	43627	-0.00107519	1.16e-06
amr	B	B*44:03:02G	DRB1	DRB1*01:02:01G	43612	0.00221349	4.9e-06
amr	B	B*44:05:01G	DRB1	DRB1*01:02:01G	43611	-0.00373557	1.4e-05
amr	B	B*44:10	DRB1	DRB1*01:02:01G	43611	0.0106195	0.000113
amr	B	B*44:188	DRB1	DRB1*01:02:01G	43611	0.00894314	8e-05
amr	B	B*44:212	DRB1	DRB1*01:02:01G	43611	-0.00618704	3.83e-05
amr	B	B*44:221	DRB1	DRB1*01:02:01G	43611	0.0425745	0.00181259
amr	B	B*44:224	DRB1	DRB1*01:02:01G	43612	-0.00269695	7.27e-06
amr	B	B*44:269	DRB1	DRB1*01:02:01G	43611	-0.000989	9.78e-07
amr	B	B*44:55	DRB1	DRB1*01:02:01G	43611	-0.0072452	5.25e-05
amr	B	B*45:01:01G	DRB1	DRB1*01:02:01G	43634	0.0192113	0.000369
amr	B	B*47:01:01G	DRB1	DRB1*01:02:01G	43616	-0.0114588	0.000131
amr	B	B*48:01:01G	DRB1	DRB1*01:02:01G	43639	-0.0304365	0.000926
amr	B	B*49:01:01G	DRB1	DRB1*01:02:01G	43632	0.00527491	2.78e-05
amr	B	B*50:01:01G	DRB1	DRB1*01:02:01G	43628	0.00224441	5.04e-06
amr	B	B*50:02:01G	DRB1	DRB1*01:02:01G	43613	-0.00801121	6.42e-05
amr	B	B*51:01:01G	DRB1	DRB1*01:02:01G	43718	-0.0375694	0.00141146
amr	B	B*51:02:01G	DRB1	DRB1*01:02:01G	43621	-0.0222117	0.000493
amr	B	B*51:08:01G	DRB1	DRB1*01:02:01G	43614	-0.00392693	1.54e-05
amr	B	B*52:01:01G	DRB1	DRB1*01:02:01G	43626	-0.0189665	0.00036
amr	B	B*52:01:02G	DRB1	DRB1*01:02:01G	43655	-0.0217101	0.000471
amr	B	B*53:01:01G	DRB1	DRB1*01:02:01G	43628	0.0453626	0.00205777
amr	B	B*55:01:01G	DRB1	DRB1*01:02:01G	43625	-0.0172442	0.000297
amr	B	B*56:01:01G	DRB1	DRB1*01:02:01G	43619	-0.0123063	0.000151
amr	B	B*57:01:01G	DRB1	DRB1*01:02:01G	43619	-0.0155433	0.000242
amr	B	B*57:02:01G	DRB1	DRB1*01:02:01G	43612	0.0216148	0.000467
amr	B	B*57:03:01G	DRB1	DRB1*01:02:01G	43620	-0.0101695	0.000103
amr	B	B*57:04:01	DRB1	DRB1*01:02:01G	43611	-0.00327802	1.07e-05
amr	B	B*58:01:01G	DRB1	DRB1*01:02:01G	43624	0.000568	3.22e-07
amr	B	B*58:02:01G	DRB1	DRB1*01:02:01G	43614	-0.010275	0.000106
amr	B	B*78:01:01G	DRB1	DRB1*01:02:01G	43616	-0.000527	2.78e-07
amr	B	B*81:01:01G	DRB1	DRB1*01:02:01G	43613	-0.00327253	1.07e-05
amr	B	B*82:01:01G	DRB1	DRB1*01:02:01G	43612	0.000635	4.04e-07
amr	B	B*07:02:01G	DRB1	DRB1*01:03:01G	43790	0.118444	0.014029
amr	B	B*07:05:01G	DRB1	DRB1*01:03:01G	43626	-0.00418057	1.75e-05
amr	B	B*07:359	DRB1	DRB1*01:03:01G	43611	-0.000973	9.46e-07
amr	B	B*08:01:01G	DRB1	DRB1*01:03:01G	43720	0.00114059	1.3e-06
amr	B	B*13:02:01G	DRB1	DRB1*01:03:01G	43621	-0.00915048	8.37e-05
amr	B	B*14:01:01G	DRB1	DRB1*01:03:01G	43629	0.00179605	3.23e-06
amr	B	B*14:02:01G	DRB1	DRB1*01:03:01G	43701	-0.0110743	0.000123
amr	B	B*14:03	DRB1	DRB1*01:03:01G	43611	-0.00293945	8.64e-06
amr	B	B*15:01:01G	DRB1	DRB1*01:03:01G	43623	0.0017237	2.97e-06
amr	B	B*15:03:01G	DRB1	DRB1*01:03:01G	43620	-0.0104579	0.000109
amr	B	B*15:04:01G	DRB1	DRB1*01:03:01G	43612	-0.00560618	3.14e-05
amr	B	B*15:10:01G	DRB1	DRB1*01:03:01G	43618	-0.00987815	9.76e-05
amr	B	B*15:15:01G	DRB1	DRB1*01:03:01G	43613	-0.0106785	0.000114
amr	B	B*15:16:01G	DRB1	DRB1*01:03:01G	43612	-0.00295081	8.71e-06
amr	B	B*15:17:01G	DRB1	DRB1*01:03:01G	43613	-0.00646389	4.18e-05
amr	B	B*15:18:01G	DRB1	DRB1*01:03:01G	43614	-0.00495493	2.46e-05
amr	B	B*15:30:01G	DRB1	DRB1*01:03:01G	43610	-0.00892791	7.97e-05
amr	B	B*15:39:01G	DRB1	DRB1*01:03:01G	43612	-0.00521059	2.72e-05
amr	B	B*18:01:01G	DRB1	DRB1*01:03:01G	43668	-0.00226576	5.13e-06
amr	B	B*27:02:01G	DRB1	DRB1*01:03:01G	43612	-0.00246258	6.06e-06
amr	B	B*27:03	DRB1	DRB1*01:03:01G	43613	-0.0051817	2.68e-05
amr	B	B*27:05:02G	DRB1	DRB1*01:03:01G	43627	0.0108322	0.000117
amr	B	B*35:01:01G	DRB1	DRB1*01:03:01G	43685	0.0531595	0.00282593
amr	B	B*35:02:01G	DRB1	DRB1*01:03:01G	43621	-0.00520166	2.71e-05
amr	B	B*35:03:01G	DRB1	DRB1*01:03:01G	43624	0.014898	0.000222
amr	B	B*35:04:01G	DRB1	DRB1*01:03:01G	43610	-0.00596154	3.55e-05
amr	B	B*35:05:01G	DRB1	DRB1*01:03:01G	43612	-0.00470389	2.21e-05
amr	B	B*35:08:01G	DRB1	DRB1*01:03:01G	43617	-0.00381965	1.46e-05
amr	B	B*35:12:01G	DRB1	DRB1*01:03:01G	43620	-0.0111247	0.000124
amr	B	B*35:14:01G	DRB1	DRB1*01:03:01G	43610	0.000457	2.08e-07
amr	B	B*35:16	DRB1	DRB1*01:03:01G	43612	0.00396659	1.57e-05
amr	B	B*35:17:01G	DRB1	DRB1*01:03:01G	43622	-0.00866061	7.5e-05
amr	B	B*35:20:01	DRB1	DRB1*01:03:01G	43610	0.000782	6.11e-07
amr	B	B*35:43:01G	DRB1	DRB1*01:03:01G	43619	-0.0120378	0.000145
amr	B	B*37:01:01G	DRB1	DRB1*01:03:01G	43627	-0.00385321	1.48e-05
amr	B	B*38:01:01G	DRB1	DRB1*01:03:01G	43625	-0.00242941	5.9e-06
amr	B	B*39:01:01G	DRB1	DRB1*01:03:01G	43617	-0.00724964	5.26e-05
amr	B	B*39:02:02G	DRB1	DRB1*01:03:01G	43612	-0.0101236	0.000102
amr	B	B*39:05:01G	DRB1	DRB1*01:03:01G	43621	-0.013152	0.000173
amr	B	B*39:06:02G	DRB1	DRB1*01:03:01G	43627	-0.012737	0.000162
amr	B	B*39:08	DRB1	DRB1*01:03:01G	43613	-0.00105257	1.11e-06
amr	B	B*39:10:01G	DRB1	DRB1*01:03:01G	43611	0.00264188	6.98e-06
amr	B	B*39:11	DRB1	DRB1*01:03:01G	43610	-0.00630532	3.98e-05
amr	B	B*40:01:01G	DRB1	DRB1*01:03:01G	43629	-1.64e-05	2.69e-10
amr	B	B*40:02:01G	DRB1	DRB1*01:03:01G	43624	-0.0202323	0.000409
amr	B	B*40:04:01G	DRB1	DRB1*01:03:01G	43610	-0.0083383	6.95e-05
amr	B	B*40:05:01G	DRB1	DRB1*01:03:01G	43612	-0.0106521	0.000113
amr	B	B*40:06:01G	DRB1	DRB1*01:03:01G	43611	-0.00540784	2.92e-05
amr	B	B*40:08:01G	DRB1	DRB1*01:03:01G	43615	-0.00201676	4.07e-06
amr	B	B*40:11:01G	DRB1	DRB1*01:03:01G	43610	-0.00376556	1.42e-05
amr	B	B*40:16:01G	DRB1	DRB1*01:03:01G	43610	-0.00231557	5.36e-06
amr	B	B*40:27:01	DRB1	DRB1*01:03:01G	43610	-0.00266716	7.11e-06
amr	B	B*41:01:01G	DRB1	DRB1*01:03:01G	43633	-0.00536086	2.87e-05
amr	B	B*41:02:01G	DRB1	DRB1*01:03:01G	43618	-0.00818721	6.7e-05
amr	B	B*42:01:01G	DRB1	DRB1*01:03:01G	43626	-0.00905528	8.2e-05
amr	B	B*42:02:01G	DRB1	DRB1*01:03:01G	43615	-0.00749762	5.62e-05
amr	B	B*44:02:01G	DRB1	DRB1*01:03:01G	43627	-0.00353314	1.25e-05
amr	B	B*44:03:01G	DRB1	DRB1*01:03:01G	43626	-0.001561	2.44e-06
amr	B	B*44:03:02G	DRB1	DRB1*01:03:01G	43611	-0.00309294	9.57e-06
amr	B	B*44:05:01G	DRB1	DRB1*01:03:01G	43610	-0.000722	5.21e-07
amr	B	B*44:10	DRB1	DRB1*01:03:01G	43610	-0.00204205	4.17e-06
amr	B	B*44:188	DRB1	DRB1*01:03:01G	43610	-0.00570412	3.25e-05
amr	B	B*44:212	DRB1	DRB1*01:03:01G	43610	-0.00389916	1.52e-05
amr	B	B*44:221	DRB1	DRB1*01:03:01G	43610	0.00422483	1.78e-05
amr	B	B*44:224	DRB1	DRB1*01:03:01G	43611	-0.000215	4.61e-08
amr	B	B*44:269	DRB1	DRB1*01:03:01G	43610	-0.00450325	2.03e-05
amr	B	B*44:55	DRB1	DRB1*01:03:01G	43610	-0.00426482	1.82e-05
amr	B	B*45:01:01G	DRB1	DRB1*01:03:01G	43633	-0.00939398	8.82e-05
amr	B	B*47:01:01G	DRB1	DRB1*01:03:01G	43615	-0.0044126	1.95e-05
amr	B	B*48:01:01G	DRB1	DRB1*01:03:01G	43638	-0.0163536	0.000267
amr	B	B*49:01:01G	DRB1	DRB1*01:03:01G	43631	-0.0138012	0.00019
amr	B	B*50:01:01G	DRB1	DRB1*01:03:01G	43627	-0.00124347	1.55e-06
amr	B	B*50:02:01G	DRB1	DRB1*01:03:01G	43612	-0.0063967	4.09e-05
amr	B	B*51:01:01G	DRB1	DRB1*01:03:01G	43717	-0.00678523	4.6e-05
amr	B	B*51:02:01G	DRB1	DRB1*01:03:01G	43620	-0.0136652	0.000187
amr	B	B*51:08:01G	DRB1	DRB1*01:03:01G	43613	0.000401	1.61e-07
amr	B	B*52:01:01G	DRB1	DRB1*01:03:01G	43625	-0.00608955	3.71e-05
amr	B	B*52:01:02G	DRB1	DRB1*01:03:01G	43654	-0.00612669	3.75e-05
amr	B	B*53:01:01G	DRB1	DRB1*01:03:01G	43627	-0.0107455	0.000115
amr	B	B*55:01:01G	DRB1	DRB1*01:03:01G	43624	-0.00257857	6.65e-06
amr	B	B*56:01:01G	DRB1	DRB1*01:03:01G	43618	-0.0093541	8.75e-05
amr	B	B*57:01:01G	DRB1	DRB1*01:03:01G	43618	0.000883	7.8e-07
amr	B	B*57:02:01G	DRB1	DRB1*01:03:01G	43611	-0.00503565	2.54e-05
amr	B	B*57:03:01G	DRB1	DRB1*01:03:01G	43619	-0.00705502	4.98e-05
amr	B	B*57:04:01	DRB1	DRB1*01:03:01G	43610	-0.00144383	2.08e-06
amr	B	B*58:01:01G	DRB1	DRB1*01:03:01G	43623	-0.00439497	1.93e-05
amr	B	B*58:02:01G	DRB1	DRB1*01:03:01G	43613	-0.0073212	5.36e-05
amr	B	B*78:01:01G	DRB1	DRB1*01:03:01G	43615	-0.00578162	3.34e-05
amr	B	B*81:01:01G	DRB1	DRB1*01:03:01G	43612	-0.00678386	4.6e-05
amr	B	B*82:01:01G	DRB1	DRB1*01:03:01G	43611	-0.00288829	8.34e-06
amr	B	B*07:02:01G	DRB1	DRB1*03:01:01G	43793	-0.043094	0.0018571
amr	B	B*07:05:01G	DRB1	DRB1*03:01:01G	43629	-0.00411544	1.69e-05
amr	B	B*07:359	DRB1	DRB1*03:01:01G	43614	-0.0122957	0.000151
amr	B	B*08:01:01G	DRB1	DRB1*03:01:01G	43723	0.508058	0.258123
amr	B	B*13:02:01G	DRB1	DRB1*03:01:01G	43624	-0.0197278	0.000389
amr	B	B*14:01:01G	DRB1	DRB1*03:01:01G	43632	-0.00318221	1.01e-05
amr	B	B*14:02:01G	DRB1	DRB1*03:01:01G	43704	0.0313957	0.000986
amr	B	B*14:03	DRB1	DRB1*03:01:01G	43614	-0.00245394	6.02e-06
amr	B	B*15:01:01G	DRB1	DRB1*03:01:01G	43626	-0.0346819	0.00120283
amr	B	B*15:03:01G	DRB1	DRB1*03:01:01G	43623	-0.00341852	1.17e-05
amr	B	B*15:04:01G	DRB1	DRB1*03:01:01G	43615	-0.015148	0.000229
amr	B	B*15:10:01G	DRB1	DRB1*03:01:01G	43621	0.0788596	0.00621884
amr	B	B*15:15:01G	DRB1	DRB1*03:01:01G	43616	-0.0174729	0.000305
amr	B	B*15:16:01G	DRB1	DRB1*03:01:01G	43615	-0.00844484	7.13e-05
amr	B	B*15:17:01G	DRB1	DRB1*03:01:01G	43616	-0.0139033	0.000193
amr	B	B*15:18:01G	DRB1	DRB1*03:01:01G	43617	-0.00904152	8.17e-05
amr	B	B*15:30:01G	DRB1	DRB1*03:01:01G	43613	-0.0203244	0.000413
amr	B	B*15:39:01G	DRB1	DRB1*03:01:01G	43615	-0.0147219	0.000217
amr	B	B*18:01:01G	DRB1	DRB1*03:01:01G	43671	0.220726	0.0487199
amr	B	B*27:02:01G	DRB1	DRB1*03:01:01G	43615	0.00758019	5.75e-05
amr	B	B*27:03	DRB1	DRB1*03:01:01G	43616	-0.00616858	3.81e-05
amr	B	B*27:05:02G	DRB1	DRB1*03:01:01G	43630	-0.0193906	0.000376
amr	B	B*35:01:01G	DRB1	DRB1*03:01:01G	43688	-0.0669742	0.00448554
amr	B	B*35:02:01G	DRB1	DRB1*03:01:01G	43624	-0.00216182	4.67e-06
amr	B	B*35:03:01G	DRB1	DRB1*03:01:01G	43627	-0.0266185	0.000709
amr	B	B*35:04:01G	DRB1	DRB1*03:01:01G	43613	-0.0104149	0.000108
amr	B	B*35:05:01G	DRB1	DRB1*03:01:01G	43615	-0.0191671	0.000367
amr	B	B*35:08:01G	DRB1	DRB1*03:01:01G	43620	-0.0124462	0.000155
amr	B	B*35:12:01G	DRB1	DRB1*03:01:01G	43623	-0.036	0.001296
amr	B	B*35:14:01G	DRB1	DRB1*03:01:01G	43613	-0.014667	0.000215
amr	B	B*35:16	DRB1	DRB1*03:01:01G	43615	-0.00993003	9.86e-05
amr	B	B*35:17:01G	DRB1	DRB1*03:01:01G	43625	-0.0256999	0.00066
amr	B	B*35:20:01	DRB1	DRB1*03:01:01G	43613	-0.0135328	0.000183
amr	B	B*35:43:01G	DRB1	DRB1*03:01:01G	43622	-0.0197551	0.00039
amr	B	B*37:01:01G	DRB1	DRB1*03:01:01G	43630	-0.0134606	0.000181
amr	B	B*38:01:01G	DRB1	DRB1*03:01:01G	43628	-0.0205153	0.000421
amr	B	B*39:01:01G	DRB1	DRB1*03:01:01G	43620	-0.0308374	0.000951
amr	B	B*39:02:02G	DRB1	DRB1*03:01:01G	43615	-0.025678	0.000659
amr	B	B*39:05:01G	DRB1	DRB1*03:01:01G	43624	-0.0452263	0.00204541
amr	B	B*39:06:02G	DRB1	DRB1*03:01:01G	43630	-0.0430278	0.00185139
amr	B	B*39:08	DRB1	DRB1*03:01:01G	43616	-0.0173571	0.000301
amr	B	B*39:10:01G	DRB1	DRB1*03:01:01G	43614	-0.000383	1.47e-07
amr	B	B*39:11	DRB1	DRB1*03:01:01G	43613	-0.0133295	0.000178
amr	B	B*40:01:01G	DRB1	DRB1*03:01:01G	43632	-0.0158744	0.000252
amr	B	B*40:02:01G	DRB1	DRB1*03:01:01G	43627	-0.0669179	0.004478
amr	B	B*40:04:01G	DRB1	DRB1*03:01:01G	43613	-0.0127572	0.000163
amr	B	B*40:05:01G	DRB1	DRB1*03:01:01G	43615	-0.0246001	0.000605
amr	B	B*40:06:01G	DRB1	DRB1*03:01:01G	43614	-0.00874538	7.65e-05
amr	B	B*40:08:01G	DRB1	DRB1*03:01:01G	43618	-0.0199392	0.000398
amr	B	B*40:11:01G	DRB1	DRB1*03:01:01G	43613	-0.0174494	0.000304
amr	B	B*40:16:01G	DRB1	DRB1*03:01:01G	43613	-0.00464278	2.16e-05
amr	B	B*40:27:01	DRB1	DRB1*03:01:01G	43613	-0.0119805	0.000144
amr	B	B*41:01:01G	DRB1	DRB1*03:01:01G	43636	-0.00495213	2.45e-05
amr	B	B*41:02:01G	DRB1	DRB1*03:01:01G	43621	0.0321451	0.00103331
amr	B	B*42:01:01G	DRB1	DRB1*03:01:01G	43629	-0.0084342	7.11e-05
amr	B	B*42:02:01G	DRB1	DRB1*03:01:01G	43618	-0.00688919	4.75e-05
amr	B	B*44:02:01G	DRB1	DRB1*03:01:01G	43630	-0.0271659	0.000738
amr	B	B*44:03:01G	DRB1	DRB1*03:01:01G	43629	-0.0376324	0.0014162
amr	B	B*44:03:02G	DRB1	DRB1*03:01:01G	43614	-0.00785668	6.17e-05
amr	B	B*44:05:01G	DRB1	DRB1*03:01:01G	43613	-0.00194946	3.8e-06
amr	B	B*44:10	DRB1	DRB1*03:01:01G	43613	0.000261	6.83e-08
amr	B	B*44:188	DRB1	DRB1*03:01:01G	43613	-0.00383643	1.47e-05
amr	B	B*44:212	DRB1	DRB1*03:01:01G	43613	-0.0131105	0.000172
amr	B	B*44:221	DRB1	DRB1*03:01:01G	43613	0.00802975	6.45e-05
amr	B	B*44:224	DRB1	DRB1*03:01:01G	43614	0.00423032	1.79e-05
amr	B	B*44:269	DRB1	DRB1*03:01:01G	43613	-0.0135236	0.000183
amr	B	B*44:55	DRB1	DRB1*03:01:01G	43613	-0.0126318	0.00016
amr	B	B*45:01:01G	DRB1	DRB1*03:01:01G	43636	-0.0136641	0.000187
amr	B	B*47:01:01G	DRB1	DRB1*03:01:01G	43618	0.00192662	3.71e-06
amr	B	B*48:01:01G	DRB1	DRB1*03:01:01G	43641	-0.0514721	0.00264937
amr	B	B*49:01:01G	DRB1	DRB1*03:01:01G	43634	-0.0238562	0.000569
amr	B	B*50:01:01G	DRB1	DRB1*03:01:01G	43630	0.0244513	0.000598
amr	B	B*50:02:01G	DRB1	DRB1*03:01:01G	43615	-0.00667729	4.46e-05
amr	B	B*51:01:01G	DRB1	DRB1*03:01:01G	43720	-0.0442015	0.00195377
amr	B	B*51:02:01G	DRB1	DRB1*03:01:01G	43623	-0.0305302	0.000932
amr	B	B*51:08:01G	DRB1	DRB1*03:01:01G	43616	-0.00558848	3.12e-05
amr	B	B*52:01:01G	DRB1	DRB1*03:01:01G	43628	-0.0128331	0.000165
amr	B	B*52:01:02G	DRB1	DRB1*03:01:01G	43657	-0.0316397	0.00100107
amr	B	B*53:01:01G	DRB1	DRB1*03:01:01G	43630	-0.00564397	3.19e-05
amr	B	B*55:01:01G	DRB1	DRB1*03:01:01G	43627	-0.0185752	0.000345
amr	B	B*56:01:01G	DRB1	DRB1*03:01:01G	43621	-0.0110984	0.000123
amr	B	B*57:01:01G	DRB1	DRB1*03:01:01G	43621	-0.0183427	0.000336
amr	B	B*57:02:01G	DRB1	DRB1*03:01:01G	43614	-0.00535191	2.86e-05
amr	B	B*57:03:01G	DRB1	DRB1*03:01:01G	43622	-0.0062595	3.92e-05
amr	B	B*57:04:01	DRB1	DRB1*03:01:01G	43613	-0.00485471	2.36e-05
amr	B	B*58:01:01G	DRB1	DRB1*03:01:01G	43626	0.0278689	0.000777
amr	B	B*58:02:01G	DRB1	DRB1*03:01:01G	43616	-0.00643927	4.15e-05
amr	B	B*78:01:01G	DRB1	DRB1*03:01:01G	43618	-0.00178371	3.18e-06
amr	B	B*81:01:01G	DRB1	DRB1*03:01:01G	43615	0.00587823	3.46e-05
amr	B	B*82:01:01G	DRB1	DRB1*03:01:01G	43614	-0.00971153	9.43e-05
amr	B	B*07:02:01G	DRB1	DRB1*03:02:01G	43792	-0.0120083	0.000144
amr	B	B*07:05:01G	DRB1	DRB1*03:02:01G	43628	-0.00457481	2.09e-05
amr	B	B*07:359	DRB1	DRB1*03:02:01G	43613	-0.00073	5.33e-07
amr	B	B*08:01:01G	DRB1	DRB1*03:02:01G	43722	-0.0212809	0.000453
amr	B	B*13:02:01G	DRB1	DRB1*03:02:01G	43623	-0.011073	0.000123
amr	B	B*14:01:01G	DRB1	DRB1*03:02:01G	43631	-0.0103734	0.000108
amr	B	B*14:02:01G	DRB1	DRB1*03:02:01G	43703	-0.0123301	0.000152
amr	B	B*14:03	DRB1	DRB1*03:02:01G	43613	0.0423637	0.00179468
amr	B	B*15:01:01G	DRB1	DRB1*03:02:01G	43625	-0.0149873	0.000225
amr	B	B*15:03:01G	DRB1	DRB1*03:02:01G	43622	0.0216742	0.00047
amr	B	B*15:04:01G	DRB1	DRB1*03:02:01G	43614	-0.00463238	2.15e-05
amr	B	B*15:10:01G	DRB1	DRB1*03:02:01G	43620	0.0231981	0.000538
amr	B	B*15:15:01G	DRB1	DRB1*03:02:01G	43615	-0.0162945	0.000266
amr	B	B*15:16:01G	DRB1	DRB1*03:02:01G	43614	0.114883	0.0131981
amr	B	B*15:17:01G	DRB1	DRB1*03:02:01G	43615	-0.00649653	4.22e-05
amr	B	B*15:18:01G	DRB1	DRB1*03:02:01G	43616	0.000149	2.21e-08
amr	B	B*15:30:01G	DRB1	DRB1*03:02:01G	43612	-0.00819384	6.71e-05
amr	B	B*15:39:01G	DRB1	DRB1*03:02:01G	43614	-0.00698616	4.88e-05
amr	B	B*18:01:01G	DRB1	DRB1*03:02:01G	43670	-0.00512113	2.62e-05
amr	B	B*27:02:01G	DRB1	DRB1*03:02:01G	43614	-0.000445	1.98e-07
amr	B	B*27:03	DRB1	DRB1*03:02:01G	43615	0.00620414	3.85e-05
amr	B	B*27:05:02G	DRB1	DRB1*03:02:01G	43629	-0.020185	0.000407
amr	B	B*35:01:01G	DRB1	DRB1*03:02:01G	43687	-0.0144351	0.000208
amr	B	B*35:02:01G	DRB1	DRB1*03:02:01G	43623	-0.0113198	0.000128
amr	B	B*35:03:01G	DRB1	DRB1*03:02:01G	43626	-0.0121527	0.000148
amr	B	B*35:04:01G	DRB1	DRB1*03:02:01G	43612	-0.00236622	5.6e-06
amr	B	B*35:05:01G	DRB1	DRB1*03:02:01G	43614	-0.00805873	6.49e-05
amr	B	B*35:08:01G	DRB1	DRB1*03:02:01G	43619	-0.0118705	0.000141
amr	B	B*35:12:01G	DRB1	DRB1*03:02:01G	43622	-0.014405	0.000208
amr	B	B*35:14:01G	DRB1	DRB1*03:02:01G	43612	-0.00666694	4.44e-05
amr	B	B*35:16	DRB1	DRB1*03:02:01G	43614	-0.00882412	7.79e-05
amr	B	B*35:17:01G	DRB1	DRB1*03:02:01G	43624	-0.0161245	0.00026
amr	B	B*35:20:01	DRB1	DRB1*03:02:01G	43612	0.00200401	4.02e-06
amr	B	B*35:43:01G	DRB1	DRB1*03:02:01G	43621	-0.0122238	0.000149
amr	B	B*37:01:01G	DRB1	DRB1*03:02:01G	43629	-0.00260005	6.76e-06
amr	B	B*38:01:01G	DRB1	DRB1*03:02:01G	43627	-0.0167098	0.000279
amr	B	B*39:01:01G	DRB1	DRB1*03:02:01G	43619	-0.0155039	0.00024
amr	B	B*39:02:02G	DRB1	DRB1*03:02:01G	43614	-0.00868788	7.55e-05
amr	B	B*39:05:01G	DRB1	DRB1*03:02:01G	43623	-0.0161973	0.000262
amr	B	B*39:06:02G	DRB1	DRB1*03:02:01G	43629	-0.0217085	0.000471
amr	B	B*39:08	DRB1	DRB1*03:02:01G	43615	-0.00988674	9.77e-05
amr	B	B*39:10:01G	DRB1	DRB1*03:02:01G	43613	0.00902291	8.14e-05
amr	B	B*39:11	DRB1	DRB1*03:02:01G	43612	-0.00845394	7.15e-05
amr	B	B*40:01:01G	DRB1	DRB1*03:02:01G	43631	-0.0132943	0.000177
amr	B	B*40:02:01G	DRB1	DRB1*03:02:01G	43626	-0.0331976	0.00110208
amr	B	B*40:04:01G	DRB1	DRB1*03:02:01G	43612	-0.00522792	2.73e-05
amr	B	B*40:05:01G	DRB1	DRB1*03:02:01G	43614	-0.0126345	0.00016
amr	B	B*40:06:01G	DRB1	DRB1*03:02:01G	43613	0.00220275	4.85e-06
amr	B	B*40:08:01G	DRB1	DRB1*03:02:01G	43617	-0.0107748	0.000116
amr	B	B*40:11:01G	DRB1	DRB1*03:02:01G	43612	-0.00701488	4.92e-05
amr	B	B*40:16:01G	DRB1	DRB1*03:02:01G	43612	-0.00310463	9.64e-06
amr	B	B*40:27:01	DRB1	DRB1*03:02:01G	43612	-0.00309626	9.59e-06
amr	B	B*41:01:01G	DRB1	DRB1*03:02:01G	43635	-0.0088091	7.76e-05
amr	B	B*41:02:01G	DRB1	DRB1*03:02:01G	43620	-0.000671	4.51e-07
amr	B	B*42:01:01G	DRB1	DRB1*03:02:01G	43628	0.46072	0.212263
amr	B	B*42:02:01G	DRB1	DRB1*03:02:01G	43617	0.00345768	1.2e-05
amr	B	B*44:02:01G	DRB1	DRB1*03:02:01G	43629	-0.0227121	0.000516
amr	B	B*44:03:01G	DRB1	DRB1*03:02:01G	43628	-0.00990811	9.82e-05
amr	B	B*44:03:02G	DRB1	DRB1*03:02:01G	43613	0.00393316	1.55e-05
amr	B	B*44:05:01G	DRB1	DRB1*03:02:01G	43612	-0.00694791	4.83e-05
amr	B	B*44:10	DRB1	DRB1*03:02:01G	43612	-0.0027379	7.5e-06
amr	B	B*44:188	DRB1	DRB1*03:02:01G	43612	-0.0046596	2.17e-05
amr	B	B*44:212	DRB1	DRB1*03:02:01G	43612	-0.00522786	2.73e-05
amr	B	B*44:221	DRB1	DRB1*03:02:01G	43612	-0.00420442	1.77e-05
amr	B	B*44:224	DRB1	DRB1*03:02:01G	43613	0.00727101	5.29e-05
amr	B	B*44:269	DRB1	DRB1*03:02:01G	43612	-0.00603779	3.65e-05
amr	B	B*44:55	DRB1	DRB1*03:02:01G	43612	-0.00571812	3.27e-05
amr	B	B*45:01:01G	DRB1	DRB1*03:02:01G	43635	0.0205757	0.000423
amr	B	B*47:01:01G	DRB1	DRB1*03:02:01G	43617	-0.0100256	0.000101
amr	B	B*48:01:01G	DRB1	DRB1*03:02:01G	43640	-0.0258141	0.000666
amr	B	B*49:01:01G	DRB1	DRB1*03:02:01G	43633	-0.00936797	8.78e-05
amr	B	B*50:01:01G	DRB1	DRB1*03:02:01G	43629	-0.00994464	9.89e-05
amr	B	B*50:02:01G	DRB1	DRB1*03:02:01G	43614	-0.00857645	7.36e-05
amr	B	B*51:01:01G	DRB1	DRB1*03:02:01G	43719	-0.018328	0.000336
amr	B	B*51:02:01G	DRB1	DRB1*03:02:01G	43622	-0.0170057	0.000289
amr	B	B*51:08:01G	DRB1	DRB1*03:02:01G	43615	-0.00622863	3.88e-05
amr	B	B*52:01:01G	DRB1	DRB1*03:02:01G	43627	-0.0117428	0.000138
amr	B	B*52:01:02G	DRB1	DRB1*03:02:01G	43656	0.00236349	5.59e-06
amr	B	B*53:01:01G	DRB1	DRB1*03:02:01G	43629	0.0261488	0.000684
amr	B	B*55:01:01G	DRB1	DRB1*03:02:01G	43626	-0.00750674	5.64e-05
amr	B	B*56:01:01G	DRB1	DRB1*03:02:01G	43620	-0.00156401	2.45e-06
amr	B	B*57:01:01G	DRB1	DRB1*03:02:01G	43620	-0.00994184	9.88e-05
amr	B	B*57:02:01G	DRB1	DRB1*03:02:01G	43613	0.0101635	0.000103
amr	B	B*57:03:01G	DRB1	DRB1*03:02:01G	43621	0.28102	0.0789721
amr	B	B*57:04:01	DRB1	DRB1*03:02:01G	43612	-0.00193583	3.75e-06
amr	B	B*58:01:01G	DRB1	DRB1*03:02:01G	43625	-0.00216108	4.67e-06
amr	B	B*58:02:01G	DRB1	DRB1*03:02:01G	43615	0.00795465	6.33e-05
amr	B	B*78:01:01G	DRB1	DRB1*03:02:01G	43617	0.00404054	1.63e-05
amr	B	B*81:01:01G	DRB1	DRB1*03:02:01G	43614	-0.00164563	2.71e-06
amr	B	B*82:01:01G	DRB1	DRB1*03:02:01G	43613	-0.00387251	1.5e-05
amr	B	B*07:02:01G	DRB1	DRB1*04:01:01G	43803	0.0107503	0.000116
amr	B	B*07:05:01G	DRB1	DRB1*04:01:01G	43639	-0.00989523	9.79e-05
amr	B	B*07:359	DRB1	DRB1*04:01:01G	43624	-0.00127279	1.62e-06
amr	B	B*08:01:01G	DRB1	DRB1*04:01:01G	43733	-0.0035114	1.23e-05
amr	B	B*13:02:01G	DRB1	DRB1*04:01:01G	43634	0.00506362	2.56e-05
amr	B	B*14:01:01G	DRB1	DRB1*04:01:01G	43642	0.00195678	3.83e-06
amr	B	B*14:02:01G	DRB1	DRB1*04:01:01G	43714	-0.0164843	0.000272
amr	B	B*14:03	DRB1	DRB1*04:01:01G	43624	-0.00501166	2.51e-05
amr	B	B*15:01:01G	DRB1	DRB1*04:01:01G	43636	0.166355	0.0276738
amr	B	B*15:03:01G	DRB1	DRB1*04:01:01G	43633	-0.0110483	0.000122
amr	B	B*15:04:01G	DRB1	DRB1*04:01:01G	43625	-0.00955835	9.14e-05
amr	B	B*15:10:01G	DRB1	DRB1*04:01:01G	43631	-0.00843738	7.12e-05
amr	B	B*15:15:01G	DRB1	DRB1*04:01:01G	43626	-0.0139932	0.000196
amr	B	B*15:16:01G	DRB1	DRB1*04:01:01G	43625	-0.00856705	7.34e-05
amr	B	B*15:17:01G	DRB1	DRB1*04:01:01G	43626	-0.00708504	5.02e-05
amr	B	B*15:18:01G	DRB1	DRB1*04:01:01G	43627	0.0074058	5.48e-05
amr	B	B*15:30:01G	DRB1	DRB1*04:01:01G	43623	-0.00602801	3.63e-05
amr	B	B*15:39:01G	DRB1	DRB1*04:01:01G	43625	-0.00623036	3.88e-05
amr	B	B*18:01:01G	DRB1	DRB1*04:01:01G	43681	0.0146539	0.000215
amr	B	B*27:02:01G	DRB1	DRB1*04:01:01G	43625	-0.00198656	3.95e-06
amr	B	B*27:03	DRB1	DRB1*04:01:01G	43626	-0.00349825	1.22e-05
amr	B	B*27:05:02G	DRB1	DRB1*04:01:01G	43640	0.0228236	0.000521
amr	B	B*35:01:01G	DRB1	DRB1*04:01:01G	43698	-0.0303931	0.000924
amr	B	B*35:02:01G	DRB1	DRB1*04:01:01G	43635	-0.0126594	0.00016
amr	B	B*35:03:01G	DRB1	DRB1*04:01:01G	43637	-0.00279585	7.82e-06
amr	B	B*35:04:01G	DRB1	DRB1*04:01:01G	43623	-0.00331486	1.1e-05
amr	B	B*35:05:01G	DRB1	DRB1*04:01:01G	43625	-0.0112323	0.000126
amr	B	B*35:08:01G	DRB1	DRB1*04:01:01G	43630	-0.00893144	7.98e-05
amr	B	B*35:12:01G	DRB1	DRB1*04:01:01G	43633	-0.0220184	0.000485
amr	B	B*35:14:01G	DRB1	DRB1*04:01:01G	43623	-0.00870692	7.58e-05
amr	B	B*35:16	DRB1	DRB1*04:01:01G	43625	-0.0112211	0.000126
amr	B	B*35:17:01G	DRB1	DRB1*04:01:01G	43635	-0.0162751	0.000265
amr	B	B*35:20:01	DRB1	DRB1*04:01:01G	43623	-0.00658692	4.34e-05
amr	B	B*35:43:01G	DRB1	DRB1*04:01:01G	43632	-0.0113946	0.00013
amr	B	B*37:01:01G	DRB1	DRB1*04:01:01G	43640	0.00624161	3.9e-05
amr	B	B*38:01:01G	DRB1	DRB1*04:01:01G	43638	0.0130262	0.00017
amr	B	B*39:01:01G	DRB1	DRB1*04:01:01G	43630	-0.00524741	2.75e-05
amr	B	B*39:02:02G	DRB1	DRB1*04:01:01G	43625	-0.0133025	0.000177
amr	B	B*39:05:01G	DRB1	DRB1*04:01:01G	43634	-0.0273049	0.000746
amr	B	B*39:06:02G	DRB1	DRB1*04:01:01G	43640	-0.016004	0.000256
amr	B	B*39:08	DRB1	DRB1*04:01:01G	43626	-0.00728082	5.3e-05
amr	B	B*39:10:01G	DRB1	DRB1*04:01:01G	43624	-0.00624408	3.9e-05
amr	B	B*39:11	DRB1	DRB1*04:01:01G	43623	-0.00435207	1.89e-05
amr	B	B*40:01:01G	DRB1	DRB1*04:01:01G	43642	0.037242	0.00138697
amr	B	B*40:02:01G	DRB1	DRB1*04:01:01G	43637	-0.0180275	0.000325
amr	B	B*40:04:01G	DRB1	DRB1*04:01:01G	43623	-0.00777656	6.05e-05
amr	B	B*40:05:01G	DRB1	DRB1*04:01:01G	43625	-0.0109982	0.000121
amr	B	B*40:06:01G	DRB1	DRB1*04:01:01G	43624	-0.00922018	8.5e-05
amr	B	B*40:08:01G	DRB1	DRB1*04:01:01G	43628	-0.0115955	0.000134
amr	B	B*40:11:01G	DRB1	DRB1*04:01:01G	43623	-0.00807653	6.52e-05
amr	B	B*40:16:01G	DRB1	DRB1*04:01:01G	43623	0.00797466	6.36e-05
amr	B	B*40:27:01	DRB1	DRB1*04:01:01G	43623	-0.0106691	0.000114
amr	B	B*41:01:01G	DRB1	DRB1*04:01:01G	43646	-0.00897173	8.05e-05
amr	B	B*41:02:01G	DRB1	DRB1*04:01:01G	43631	-0.00793825	6.3e-05
amr	B	B*42:01:01G	DRB1	DRB1*04:01:01G	43639	-0.0101495	0.000103
amr	B	B*42:02:01G	DRB1	DRB1*04:01:01G	43628	-0.00729665	5.32e-05
amr	B	B*44:02:01G	DRB1	DRB1*04:01:01G	43640	0.156637	0.0245351
amr	B	B*44:03:01G	DRB1	DRB1*04:01:01G	43639	-0.0155044	0.00024
amr	B	B*44:03:02G	DRB1	DRB1*04:01:01G	43624	-0.00496407	2.46e-05
amr	B	B*44:05:01G	DRB1	DRB1*04:01:01G	43623	-0.00883523	7.81e-05
amr	B	B*44:10	DRB1	DRB1*04:01:01G	43623	-0.00348163	1.21e-05
amr	B	B*44:188	DRB1	DRB1*04:01:01G	43623	-0.0073003	5.33e-05
amr	B	B*44:212	DRB1	DRB1*04:01:01G	43623	0.0252381	0.000637
amr	B	B*44:221	DRB1	DRB1*04:01:01G	43623	0.00786394	6.18e-05
amr	B	B*44:224	DRB1	DRB1*04:01:01G	43624	-0.00275633	7.6e-06
amr	B	B*44:269	DRB1	DRB1*04:01:01G	43623	0.0383546	0.00147108
amr	B	B*44:55	DRB1	DRB1*04:01:01G	43623	0.0218875	0.000479
amr	B	B*45:01:01G	DRB1	DRB1*04:01:01G	43646	-0.00208921	4.36e-06
amr	B	B*47:01:01G	DRB1	DRB1*04:01:01G	43628	-0.00541459	2.93e-05
amr	B	B*48:01:01G	DRB1	DRB1*04:01:01G	43651	-0.0232388	0.00054
amr	B	B*49:01:01G	DRB1	DRB1*04:01:01G	43644	-0.0180319	0.000325
amr	B	B*50:01:01G	DRB1	DRB1*04:01:01G	43640	-0.0135352	0.000183
amr	B	B*50:02:01G	DRB1	DRB1*04:01:01G	43625	-0.00225107	5.07e-06
amr	B	B*51:01:01G	DRB1	DRB1*04:01:01G	43730	0.0161264	0.00026
amr	B	B*51:02:01G	DRB1	DRB1*04:01:01G	43633	-0.0114215	0.00013
amr	B	B*51:08:01G	DRB1	DRB1*04:01:01G	43626	-0.00910102	8.28e-05
amr	B	B*52:01:01G	DRB1	DRB1*04:01:01G	43638	-0.017593	0.00031
amr	B	B*52:01:02G	DRB1	DRB1*04:01:01G	43667	-0.0200436	0.000402
amr	B	B*53:01:01G	DRB1	DRB1*04:01:01G	43640	-0.0221084	0.000489
amr	B	B*55:01:01G	DRB1	DRB1*04:01:01G	43637	0.000402	1.61e-07
amr	B	B*56:01:01G	DRB1	DRB1*04:01:01G	43631	0.0063229	4e-05
amr	B	B*57:01:01G	DRB1	DRB1*04:01:01G	43631	-0.00705813	4.98e-05
amr	B	B*57:02:01G	DRB1	DRB1*04:01:01G	43624	-0.000349	1.22e-07
amr	B	B*57:03:01G	DRB1	DRB1*04:01:01G	43632	-0.0114321	0.000131
amr	B	B*57:04:01	DRB1	DRB1*04:01:01G	43623	-0.00246168	6.06e-06
amr	B	B*58:01:01G	DRB1	DRB1*04:01:01G	43636	-0.0138393	0.000192
amr	B	B*58:02:01G	DRB1	DRB1*04:01:01G	43626	-0.00660407	4.36e-05
amr	B	B*78:01:01G	DRB1	DRB1*04:01:01G	43628	-0.00746504	5.57e-05
amr	B	B*81:01:01G	DRB1	DRB1*04:01:01G	43625	-0.00753575	5.68e-05
amr	B	B*82:01:01G	DRB1	DRB1*04:01:01G	43624	-0.00492444	2.43e-05
amr	B	B*07:02:01G	DRB1	DRB1*04:02:01G	43794	-0.0100879	0.000102
amr	B	B*07:05:01G	DRB1	DRB1*04:02:01G	43630	0.00839516	7.05e-05
amr	B	B*07:359	DRB1	DRB1*04:02:01G	43615	-0.000704	4.95e-07
amr	B	B*08:01:01G	DRB1	DRB1*04:02:01G	43724	-0.0250254	0.000626
amr	B	B*13:02:01G	DRB1	DRB1*04:02:01G	43625	-0.0129952	0.000169
amr	B	B*14:01:01G	DRB1	DRB1*04:02:01G	43633	0.00489977	2.4e-05
amr	B	B*14:02:01G	DRB1	DRB1*04:02:01G	43705	-0.0165918	0.000275
amr	B	B*14:03	DRB1	DRB1*04:02:01G	43615	-0.00396969	1.58e-05
amr	B	B*15:01:01G	DRB1	DRB1*04:02:01G	43627	-0.0163681	0.000268
amr	B	B*15:03:01G	DRB1	DRB1*04:02:01G	43624	-0.00828614	6.87e-05
amr	B	B*15:04:01G	DRB1	DRB1*04:02:01G	43616	-0.0046516	2.16e-05
amr	B	B*15:10:01G	DRB1	DRB1*04:02:01G	43622	-0.00572378	3.28e-05
amr	B	B*15:15:01G	DRB1	DRB1*04:02:01G	43617	-0.0127341	0.000162
amr	B	B*15:16:01G	DRB1	DRB1*04:02:01G	43616	-0.00126818	1.61e-06
amr	B	B*15:17:01G	DRB1	DRB1*04:02:01G	43617	-0.00649457	4.22e-05
amr	B	B*15:18:01G	DRB1	DRB1*04:02:01G	43618	0.0671583	0.00451024
amr	B	B*15:30:01G	DRB1	DRB1*04:02:01G	43614	-0.00441185	1.95e-05
amr	B	B*15:39:01G	DRB1	DRB1*04:02:01G	43616	-0.00372699	1.39e-05
amr	B	B*18:01:01G	DRB1	DRB1*04:02:01G	43672	-0.016063	0.000258
amr	B	B*27:02:01G	DRB1	DRB1*04:02:01G	43616	0.0441089	0.0019456
amr	B	B*27:03	DRB1	DRB1*04:02:01G	43617	-0.00699783	4.9e-05
amr	B	B*27:05:02G	DRB1	DRB1*04:02:01G	43631	-0.013472	0.000181
amr	B	B*35:01:01G	DRB1	DRB1*04:02:01G	43689	-0.00550316	3.03e-05
amr	B	B*35:02:01G	DRB1	DRB1*04:02:01G	43625	0.00879545	7.74e-05
amr	B	B*35:03:01G	DRB1	DRB1*04:02:01G	43628	-0.00133569	1.78e-06
amr	B	B*35:04:01G	DRB1	DRB1*04:02:01G	43614	0.000493	2.43e-07
amr	B	B*35:05:01G	DRB1	DRB1*04:02:01G	43616	-0.00377459	1.42e-05
amr	B	B*35:08:01G	DRB1	DRB1*04:02:01G	43621	0.124594	0.0155237
amr	B	B*35:12:01G	DRB1	DRB1*04:02:01G	43624	-0.0168967	0.000285
amr	B	B*35:14:01G	DRB1	DRB1*04:02:01G	43614	-0.00669429	4.48e-05
amr	B	B*35:16	DRB1	DRB1*04:02:01G	43616	-0.00626443	3.92e-05
amr	B	B*35:17:01G	DRB1	DRB1*04:02:01G	43626	-0.00755375	5.71e-05
amr	B	B*35:20:01	DRB1	DRB1*04:02:01G	43614	-0.0086083	7.41e-05
amr	B	B*35:43:01G	DRB1	DRB1*04:02:01G	43623	-0.00854355	7.3e-05
amr	B	B*37:01:01G	DRB1	DRB1*04:02:01G	43631	0.00239916	5.76e-06
amr	B	B*38:01:01G	DRB1	DRB1*04:02:01G	43629	0.131283	0.0172353
amr	B	B*39:01:01G	DRB1	DRB1*04:02:01G	43621	-0.0121455	0.000148
amr	B	B*39:02:02G	DRB1	DRB1*04:02:01G	43616	-0.00542968	2.95e-05
amr	B	B*39:05:01G	DRB1	DRB1*04:02:01G	43625	-0.011131	0.000124
amr	B	B*39:06:02G	DRB1	DRB1*04:02:01G	43631	-0.0157828	0.000249
amr	B	B*39:08	DRB1	DRB1*04:02:01G	43617	-0.00609852	3.72e-05
amr	B	B*39:10:01G	DRB1	DRB1*04:02:01G	43615	-0.000242	5.84e-08
amr	B	B*39:11	DRB1	DRB1*04:02:01G	43614	0.0021259	4.52e-06
amr	B	B*40:01:01G	DRB1	DRB1*04:02:01G	43633	-0.00903664	8.17e-05
amr	B	B*40:02:01G	DRB1	DRB1*04:02:01G	43628	-0.0219783	0.000483
amr	B	B*40:04:01G	DRB1	DRB1*04:02:01G	43614	-0.00724436	5.25e-05
amr	B	B*40:05:01G	DRB1	DRB1*04:02:01G	43616	-0.010248	0.000105
amr	B	B*40:06:01G	DRB1	DRB1*04:02:01G	43615	-0.00730323	5.33e-05
amr	B	B*40:08:01G	DRB1	DRB1*04:02:01G	43619	-0.00901065	8.12e-05
amr	B	B*40:11:01G	DRB1	DRB1*04:02:01G	43614	-0.00462295	2.14e-05
amr	B	B*40:16:01G	DRB1	DRB1*04:02:01G	43614	-0.00312716	9.78e-06
amr	B	B*40:27:01	DRB1	DRB1*04:02:01G	43614	-0.00577161	3.33e-05
amr	B	B*41:01:01G	DRB1	DRB1*04:02:01G	43637	-0.00461821	2.13e-05
amr	B	B*41:02:01G	DRB1	DRB1*04:02:01G	43622	-0.00910076	8.28e-05
amr	B	B*42:01:01G	DRB1	DRB1*04:02:01G	43630	-0.0103412	0.000107
amr	B	B*42:02:01G	DRB1	DRB1*04:02:01G	43619	-0.00556306	3.09e-05
amr	B	B*44:02:01G	DRB1	DRB1*04:02:01G	43631	0.0842309	0.00709485
amr	B	B*44:03:01G	DRB1	DRB1*04:02:01G	43630	0.0191404	0.000366
amr	B	B*44:03:02G	DRB1	DRB1*04:02:01G	43615	-0.00368793	1.36e-05
amr	B	B*44:05:01G	DRB1	DRB1*04:02:01G	43614	-0.00367017	1.35e-05
amr	B	B*44:10	DRB1	DRB1*04:02:01G	43614	-0.00275777	7.61e-06
amr	B	B*44:188	DRB1	DRB1*04:02:01G	43614	0.00137122	1.88e-06
amr	B	B*44:212	DRB1	DRB1*04:02:01G	43614	0.0124111	0.000154
amr	B	B*44:221	DRB1	DRB1*04:02:01G	43614	0.00125774	1.58e-06
amr	B	B*44:224	DRB1	DRB1*04:02:01G	43615	-0.00313053	9.8e-06
amr	B	B*44:269	DRB1	DRB1*04:02:01G	43614	0.0168858	0.000285
amr	B	B*44:55	DRB1	DRB1*04:02:01G	43614	0.00232287	5.4e-06
amr	B	B*45:01:01G	DRB1	DRB1*04:02:01G	43637	-0.0164168	0.00027
amr	B	B*47:01:01G	DRB1	DRB1*04:02:01G	43619	-0.0100984	0.000102
amr	B	B*48:01:01G	DRB1	DRB1*04:02:01G	43642	-0.0188789	0.000356
amr	B	B*49:01:01G	DRB1	DRB1*04:02:01G	43635	-0.00864206	7.47e-05
amr	B	B*50:01:01G	DRB1	DRB1*04:02:01G	43631	-0.00995767	9.92e-05
amr	B	B*50:02:01G	DRB1	DRB1*04:02:01G	43616	-0.00863867	7.46e-05
amr	B	B*51:01:01G	DRB1	DRB1*04:02:01G	43721	0.010945	0.00012
amr	B	B*51:02:01G	DRB1	DRB1*04:02:01G	43624	-0.00696205	4.85e-05
amr	B	B*51:08:01G	DRB1	DRB1*04:02:01G	43617	-0.00106713	1.14e-06
amr	B	B*52:01:01G	DRB1	DRB1*04:02:01G	43629	-0.00769151	5.92e-05
amr	B	B*52:01:02G	DRB1	DRB1*04:02:01G	43658	-0.0108697	0.000118
amr	B	B*53:01:01G	DRB1	DRB1*04:02:01G	43631	-0.0127801	0.000163
amr	B	B*55:01:01G	DRB1	DRB1*04:02:01G	43628	0.000564	3.18e-07
amr	B	B*56:01:01G	DRB1	DRB1*04:02:01G	43622	0.000319	1.02e-07
amr	B	B*57:01:01G	DRB1	DRB1*04:02:01G	43622	0.0521918	0.00272398
amr	B	B*57:02:01G	DRB1	DRB1*04:02:01G	43615	-0.00337615	1.14e-05
amr	B	B*57:03:01G	DRB1	DRB1*04:02:01G	43623	-0.00362714	1.32e-05
amr	B	B*57:04:01	DRB1	DRB1*04:02:01G	43614	-0.00194988	3.8e-06
amr	B	B*58:01:01G	DRB1	DRB1*04:02:01G	43627	0.025326	0.000641
amr	B	B*58:02:01G	DRB1	DRB1*04:02:01G	43617	-0.00425073	1.81e-05
amr	B	B*78:01:01G	DRB1	DRB1*04:02:01G	43619	-0.00780802	6.1e-05
amr	B	B*81:01:01G	DRB1	DRB1*04:02:01G	43616	-0.00916153	8.39e-05
amr	B	B*82:01:01G	DRB1	DRB1*04:02:01G	43615	0.002062	4.25e-06
amr	B	B*07:02:01G	DRB1	DRB1*04:03:01G	43791	-0.024228	0.000587
amr	B	B*07:05:01G	DRB1	DRB1*04:03:01G	43627	0.00391682	1.53e-05
amr	B	B*07:359	DRB1	DRB1*04:03:01G	43612	-0.00919071	8.45e-05
amr	B	B*08:01:01G	DRB1	DRB1*04:03:01G	43721	-0.0270814	0.000733
amr	B	B*13:02:01G	DRB1	DRB1*04:03:01G	43622	-0.0159609	0.000255
amr	B	B*14:01:01G	DRB1	DRB1*04:03:01G	43630	-0.0122251	0.000149
amr	B	B*14:02:01G	DRB1	DRB1*04:03:01G	43702	-0.0213789	0.000457
amr	B	B*14:03	DRB1	DRB1*04:03:01G	43612	-0.00512733	2.63e-05
amr	B	B*15:01:01G	DRB1	DRB1*04:03:01G	43624	0.0147265	0.000217
amr	B	B*15:03:01G	DRB1	DRB1*04:03:01G	43621	-0.00788957	6.22e-05
amr	B	B*15:04:01G	DRB1	DRB1*04:03:01G	43613	-0.00295436	8.73e-06
amr	B	B*15:10:01G	DRB1	DRB1*04:03:01G	43619	-0.0103725	0.000108
amr	B	B*15:15:01G	DRB1	DRB1*04:03:01G	43614	0.0194661	0.000379
amr	B	B*15:16:01G	DRB1	DRB1*04:03:01G	43613	-0.0105382	0.000111
amr	B	B*15:17:01G	DRB1	DRB1*04:03:01G	43614	-0.00794873	6.32e-05
amr	B	B*15:18:01G	DRB1	DRB1*04:03:01G	43615	-0.00359791	1.29e-05
amr	B	B*15:30:01G	DRB1	DRB1*04:03:01G	43611	0.136334	0.0185869
amr	B	B*15:39:01G	DRB1	DRB1*04:03:01G	43613	-0.00393084	1.55e-05
amr	B	B*18:01:01G	DRB1	DRB1*04:03:01G	43669	0.0116402	0.000135
amr	B	B*27:02:01G	DRB1	DRB1*04:03:01G	43613	0.00231949	5.38e-06
amr	B	B*27:03	DRB1	DRB1*04:03:01G	43614	-0.00903851	8.17e-05
amr	B	B*27:05:02G	DRB1	DRB1*04:03:01G	43628	-0.011786	0.000139
amr	B	B*35:01:01G	DRB1	DRB1*04:03:01G	43686	-0.01214	0.000147
amr	B	B*35:02:01G	DRB1	DRB1*04:03:01G	43622	-0.00828826	6.87e-05
amr	B	B*35:03:01G	DRB1	DRB1*04:03:01G	43625	0.0238456	0.000569
amr	B	B*35:04:01G	DRB1	DRB1*04:03:01G	43611	-0.0103988	0.000108
amr	B	B*35:05:01G	DRB1	DRB1*04:03:01G	43613	-0.0014541	2.11e-06
amr	B	B*35:08:01G	DRB1	DRB1*04:03:01G	43618	0.0748549	0.00560325
amr	B	B*35:12:01G	DRB1	DRB1*04:03:01G	43621	-0.00537173	2.89e-05
amr	B	B*35:14:01G	DRB1	DRB1*04:03:01G	43611	-0.00584782	3.42e-05
amr	B	B*35:16	DRB1	DRB1*04:03:01G	43613	0.00283063	8.01e-06
amr	B	B*35:17:01G	DRB1	DRB1*04:03:01G	43623	0.0104511	0.000109
amr	B	B*35:20:01	DRB1	DRB1*04:03:01G	43611	0.0200868	0.000403
amr	B	B*35:43:01G	DRB1	DRB1*04:03:01G	43620	0.06535	0.00427062
amr	B	B*37:01:01G	DRB1	DRB1*04:03:01G	43628	-0.00964117	9.3e-05
amr	B	B*38:01:01G	DRB1	DRB1*04:03:01G	43626	0.00526578	2.77e-05
amr	B	B*39:01:01G	DRB1	DRB1*04:03:01G	43618	-0.0018981	3.6e-06
amr	B	B*39:02:02G	DRB1	DRB1*04:03:01G	43613	0.015737	0.000248
amr	B	B*39:05:01G	DRB1	DRB1*04:03:01G	43622	-0.00134812	1.82e-06
amr	B	B*39:06:02G	DRB1	DRB1*04:03:01G	43628	0.00311956	9.73e-06
amr	B	B*39:08	DRB1	DRB1*04:03:01G	43614	0.00866525	7.51e-05
amr	B	B*39:10:01G	DRB1	DRB1*04:03:01G	43612	-0.00638819	4.08e-05
amr	B	B*39:11	DRB1	DRB1*04:03:01G	43611	0.00143892	2.07e-06
amr	B	B*40:01:01G	DRB1	DRB1*04:03:01G	43630	-0.00600511	3.61e-05
amr	B	B*40:02:01G	DRB1	DRB1*04:03:01G	43625	0.0132422	0.000175
amr	B	B*40:04:01G	DRB1	DRB1*04:03:01G	43611	-0.00515585	2.66e-05
amr	B	B*40:05:01G	DRB1	DRB1*04:03:01G	43613	0.00335481	1.13e-05
amr	B	B*40:06:01G	DRB1	DRB1*04:03:01G	43612	-0.00446215	1.99e-05
amr	B	B*40:08:01G	DRB1	DRB1*04:03:01G	43616	0.065051	0.00423163
amr	B	B*40:11:01G	DRB1	DRB1*04:03:01G	43611	0.00290233	8.42e-06
amr	B	B*40:16:01G	DRB1	DRB1*04:03:01G	43611	-0.00403909	1.63e-05
amr	B	B*40:27:01	DRB1	DRB1*04:03:01G	43611	-0.00256451	6.58e-06
amr	B	B*41:01:01G	DRB1	DRB1*04:03:01G	43634	-0.00935052	8.74e-05
amr	B	B*41:02:01G	DRB1	DRB1*04:03:01G	43619	-0.0087606	7.67e-05
amr	B	B*42:01:01G	DRB1	DRB1*04:03:01G	43627	-0.0139085	0.000193
amr	B	B*42:02:01G	DRB1	DRB1*04:03:01G	43616	-0.00419068	1.76e-05
amr	B	B*44:02:01G	DRB1	DRB1*04:03:01G	43628	0.0139547	0.000195
amr	B	B*44:03:01G	DRB1	DRB1*04:03:01G	43627	-0.0164661	0.000271
amr	B	B*44:03:02G	DRB1	DRB1*04:03:01G	43612	-0.00940155	8.84e-05
amr	B	B*44:05:01G	DRB1	DRB1*04:03:01G	43611	-0.00903915	8.17e-05
amr	B	B*44:10	DRB1	DRB1*04:03:01G	43611	-0.00356198	1.27e-05
amr	B	B*44:188	DRB1	DRB1*04:03:01G	43611	-0.00523586	2.74e-05
amr	B	B*44:212	DRB1	DRB1*04:03:01G	43611	0.0104158	0.000108
amr	B	B*44:221	DRB1	DRB1*04:03:01G	43611	0.00308986	9.55e-06
amr	B	B*44:224	DRB1	DRB1*04:03:01G	43612	-0.00310763	9.66e-06
amr	B	B*44:269	DRB1	DRB1*04:03:01G	43611	0.00109299	1.19e-06
amr	B	B*44:55	DRB1	DRB1*04:03:01G	43611	0.00515652	2.66e-05
amr	B	B*45:01:01G	DRB1	DRB1*04:03:01G	43634	-0.010755	0.000116
amr	B	B*47:01:01G	DRB1	DRB1*04:03:01G	43616	-0.00235045	5.52e-06
amr	B	B*48:01:01G	DRB1	DRB1*04:03:01G	43639	-0.00368552	1.36e-05
amr	B	B*49:01:01G	DRB1	DRB1*04:03:01G	43632	-0.0120403	0.000145
amr	B	B*50:01:01G	DRB1	DRB1*04:03:01G	43628	-0.0155336	0.000241
amr	B	B*50:02:01G	DRB1	DRB1*04:03:01G	43613	-0.00281693	7.94e-06
amr	B	B*51:01:01G	DRB1	DRB1*04:03:01G	43718	-0.00564158	3.18e-05
amr	B	B*51:02:01G	DRB1	DRB1*04:03:01G	43621	0.124578	0.0155197
amr	B	B*51:08:01G	DRB1	DRB1*04:03:01G	43614	0.000693	4.8e-07
amr	B	B*52:01:01G	DRB1	DRB1*04:03:01G	43626	-0.00823659	6.78e-05
amr	B	B*52:01:02G	DRB1	DRB1*04:03:01G	43655	-0.00656677	4.31e-05
amr	B	B*53:01:01G	DRB1	DRB1*04:03:01G	43628	-0.0252447	0.000637
amr	B	B*55:01:01G	DRB1	DRB1*04:03:01G	43625	-0.0107954	0.000117
amr	B	B*56:01:01G	DRB1	DRB1*04:03:01G	43619	0.00388661	1.51e-05
amr	B	B*57:01:01G	DRB1	DRB1*04:03:01G	43619	-0.00762541	5.81e-05
amr	B	B*57:02:01G	DRB1	DRB1*04:03:01G	43612	-0.00611894	3.74e-05
amr	B	B*57:03:01G	DRB1	DRB1*04:03:01G	43620	-0.019066	0.000364
amr	B	B*57:04:01	DRB1	DRB1*04:03:01G	43611	-0.0025185	6.34e-06
amr	B	B*58:01:01G	DRB1	DRB1*04:03:01G	43624	-0.0157865	0.000249
amr	B	B*58:02:01G	DRB1	DRB1*04:03:01G	43614	-0.00588695	3.47e-05
amr	B	B*78:01:01G	DRB1	DRB1*04:03:01G	43616	-0.00310917	9.67e-06
amr	B	B*81:01:01G	DRB1	DRB1*04:03:01G	43613	-0.00399847	1.6e-05
amr	B	B*82:01:01G	DRB1	DRB1*04:03:01G	43612	-0.00503809	2.54e-05
amr	B	B*07:02:01G	DRB1	DRB1*04:04:01G	43792	-0.0385508	0.00148616
amr	B	B*07:05:01G	DRB1	DRB1*04:04:01G	43628	-0.0187453	0.000351
amr	B	B*07:359	DRB1	DRB1*04:04:01G	43613	-0.0125491	0.000157
amr	B	B*08:01:01G	DRB1	DRB1*04:04:01G	43722	-0.041376	0.00171197
amr	B	B*13:02:01G	DRB1	DRB1*04:04:01G	43623	-0.0203464	0.000414
amr	B	B*14:01:01G	DRB1	DRB1*04:04:01G	43631	-0.0144864	0.00021
amr	B	B*14:02:01G	DRB1	DRB1*04:04:01G	43703	-0.0360437	0.00129915
amr	B	B*14:03	DRB1	DRB1*04:04:01G	43613	0.00110786	1.23e-06
amr	B	B*15:01:01G	DRB1	DRB1*04:04:01G	43625	0.021879	0.000479
amr	B	B*15:03:01G	DRB1	DRB1*04:04:01G	43622	-0.0287511	0.000827
amr	B	B*15:04:01G	DRB1	DRB1*04:04:01G	43614	-0.00011	1.21e-08
amr	B	B*15:10:01G	DRB1	DRB1*04:04:01G	43620	-0.0175783	0.000309
amr	B	B*15:15:01G	DRB1	DRB1*04:04:01G	43615	0.0207805	0.000432
amr	B	B*15:16:01G	DRB1	DRB1*04:04:01G	43614	-0.00980647	9.62e-05
amr	B	B*15:17:01G	DRB1	DRB1*04:04:01G	43615	-0.0152881	0.000234
amr	B	B*15:18:01G	DRB1	DRB1*04:04:01G	43616	-0.0133827	0.000179
amr	B	B*15:30:01G	DRB1	DRB1*04:04:01G	43612	0.00834008	6.96e-05
amr	B	B*15:39:01G	DRB1	DRB1*04:04:01G	43614	0.0947281	0.00897341
amr	B	B*18:01:01G	DRB1	DRB1*04:04:01G	43670	-0.025522	0.000651
amr	B	B*27:02:01G	DRB1	DRB1*04:04:01G	43614	-0.0121498	0.000148
amr	B	B*27:03	DRB1	DRB1*04:04:01G	43615	-0.00541399	2.93e-05
amr	B	B*27:05:02G	DRB1	DRB1*04:04:01G	43629	0.000838	7.02e-07
amr	B	B*35:01:01G	DRB1	DRB1*04:04:01G	43687	-0.0106254	0.000113
amr	B	B*35:02:01G	DRB1	DRB1*04:04:01G	43623	-0.0219101	0.00048
amr	B	B*35:03:01G	DRB1	DRB1*04:04:01G	43626	-0.0230153	0.00053
amr	B	B*35:04:01G	DRB1	DRB1*04:04:01G	43612	-0.00436058	1.9e-05
amr	B	B*35:05:01G	DRB1	DRB1*04:04:01G	43614	0.0484764	0.00234996
amr	B	B*35:08:01G	DRB1	DRB1*04:04:01G	43619	-0.00694949	4.83e-05
amr	B	B*35:12:01G	DRB1	DRB1*04:04:01G	43622	0.00733276	5.38e-05
amr	B	B*35:14:01G	DRB1	DRB1*04:04:01G	43612	-0.00215267	4.63e-06
amr	B	B*35:16	DRB1	DRB1*04:04:01G	43614	0.00652348	4.26e-05
amr	B	B*35:17:01G	DRB1	DRB1*04:04:01G	43624	0.0157229	0.000247
amr	B	B*35:20:01	DRB1	DRB1*04:04:01G	43612	0.0141898	0.000201
amr	B	B*35:43:01G	DRB1	DRB1*04:04:01G	43621	-0.00237307	5.63e-06
amr	B	B*37:01:01G	DRB1	DRB1*04:04:01G	43629	-0.0143459	0.000206
amr	B	B*38:01:01G	DRB1	DRB1*04:04:01G	43627	-0.0181452	0.000329
amr	B	B*39:01:01G	DRB1	DRB1*04:04:01G	43619	-0.00251087	6.3e-06
amr	B	B*39:02:02G	DRB1	DRB1*04:04:01G	43614	0.0328347	0.00107811
amr	B	B*39:05:01G	DRB1	DRB1*04:04:01G	43623	-0.00749797	5.62e-05
amr	B	B*39:06:02G	DRB1	DRB1*04:04:01G	43629	0.00563109	3.17e-05
amr	B	B*39:08	DRB1	DRB1*04:04:01G	43615	-0.00589076	3.47e-05
amr	B	B*39:10:01G	DRB1	DRB1*04:04:01G	43613	-0.00503479	2.53e-05
amr	B	B*39:11	DRB1	DRB1*04:04:01G	43612	0.0103382	0.000107
amr	B	B*40:01:01G	DRB1	DRB1*04:04:01G	43631	0.126093	0.0158995
amr	B	B*40:02:01G	DRB1	DRB1*04:04:01G	43626	0.02462	0.000606
amr	B	B*40:04:01G	DRB1	DRB1*04:04:01G	43612	0.0105397	0.000111
amr	B	B*40:05:01G	DRB1	DRB1*04:04:01G	43614	0.0781279	0.00610396
amr	B	B*40:06:01G	DRB1	DRB1*04:04:01G	43613	-0.00146418	2.14e-06
amr	B	B*40:08:01G	DRB1	DRB1*04:04:01G	43617	0.00953973	9.1e-05
amr	B	B*40:11:01G	DRB1	DRB1*04:04:01G	43612	0.0260227	0.000677
amr	B	B*40:16:01G	DRB1	DRB1*04:04:01G	43612	0.00139932	1.96e-06
amr	B	B*40:27:01	DRB1	DRB1*04:04:01G	43612	0.120747	0.0145798
amr	B	B*41:01:01G	DRB1	DRB1*04:04:01G	43635	-6.97e-05	4.86e-09
amr	B	B*41:02:01G	DRB1	DRB1*04:04:01G	43620	0.00700715	4.91e-05
amr	B	B*42:01:01G	DRB1	DRB1*04:04:01G	43628	-0.0263172	0.000693
amr	B	B*42:02:01G	DRB1	DRB1*04:04:01G	43617	-0.0108272	0.000117
amr	B	B*44:02:01G	DRB1	DRB1*04:04:01G	43629	-0.0255494	0.000653
amr	B	B*44:03:01G	DRB1	DRB1*04:04:01G	43628	-0.0381187	0.00145304
amr	B	B*44:03:02G	DRB1	DRB1*04:04:01G	43613	-0.00441112	1.95e-05
amr	B	B*44:05:01G	DRB1	DRB1*04:04:01G	43612	-0.00370566	1.37e-05
amr	B	B*44:10	DRB1	DRB1*04:04:01G	43612	-0.00550169	3.03e-05
amr	B	B*44:188	DRB1	DRB1*04:04:01G	43612	0.00327443	1.07e-05
amr	B	B*44:212	DRB1	DRB1*04:04:01G	43612	-0.00369614	1.37e-05
amr	B	B*44:221	DRB1	DRB1*04:04:01G	43612	-0.0056276	3.17e-05
amr	B	B*44:224	DRB1	DRB1*04:04:01G	43613	0.00116927	1.37e-06
amr	B	B*44:269	DRB1	DRB1*04:04:01G	43612	-0.00426877	1.82e-05
amr	B	B*44:55	DRB1	DRB1*04:04:01G	43612	0.000963	9.27e-07
amr	B	B*45:01:01G	DRB1	DRB1*04:04:01G	43635	-0.0282296	0.000797
amr	B	B*47:01:01G	DRB1	DRB1*04:04:01G	43617	-0.00371033	1.38e-05
amr	B	B*48:01:01G	DRB1	DRB1*04:04:01G	43640	0.219115	0.0480113
amr	B	B*49:01:01G	DRB1	DRB1*04:04:01G	43633	-0.0301294	0.000908
amr	B	B*50:01:01G	DRB1	DRB1*04:04:01G	43629	-0.00541246	2.93e-05
amr	B	B*50:02:01G	DRB1	DRB1*04:04:01G	43614	-0.0103031	0.000106
amr	B	B*51:01:01G	DRB1	DRB1*04:04:01G	43719	0.0168756	0.000285
amr	B	B*51:02:01G	DRB1	DRB1*04:04:01G	43622	-0.011945	0.000143
amr	B	B*51:08:01G	DRB1	DRB1*04:04:01G	43615	-0.0150039	0.000225
amr	B	B*52:01:01G	DRB1	DRB1*04:04:01G	43627	-0.0212568	0.000452
amr	B	B*52:01:02G	DRB1	DRB1*04:04:01G	43656	0.0523179	0.00273716
amr	B	B*53:01:01G	DRB1	DRB1*04:04:01G	43629	-0.0349334	0.00122034
amr	B	B*55:01:01G	DRB1	DRB1*04:04:01G	43626	-0.0124349	0.000155
amr	B	B*56:01:01G	DRB1	DRB1*04:04:01G	43620	-0.0128415	0.000165
amr	B	B*57:01:01G	DRB1	DRB1*04:04:01G	43620	-0.0169956	0.000289
amr	B	B*57:02:01G	DRB1	DRB1*04:04:01G	43613	-0.00301448	9.09e-06
amr	B	B*57:03:01G	DRB1	DRB1*04:04:01G	43621	-0.0178179	0.000317
amr	B	B*57:04:01	DRB1	DRB1*04:04:01G	43612	-0.00388997	1.51e-05
amr	B	B*58:01:01G	DRB1	DRB1*04:04:01G	43625	-0.0270581	0.000732
amr	B	B*58:02:01G	DRB1	DRB1*04:04:01G	43615	-0.0188444	0.000355
amr	B	B*78:01:01G	DRB1	DRB1*04:04:01G	43617	-0.00944622	8.92e-05
amr	B	B*81:01:01G	DRB1	DRB1*04:04:01G	43614	-0.00923993	8.54e-05
amr	B	B*82:01:01G	DRB1	DRB1*04:04:01G	43613	-0.00471929	2.23e-05
amr	B	B*07:02:01G	DRB1	DRB1*04:05:01G	43802	-0.00799348	6.39e-05
amr	B	B*07:05:01G	DRB1	DRB1*04:05:01G	43638	0.118719	0.0140942
amr	B	B*07:359	DRB1	DRB1*04:05:01G	43623	0.000846	7.15e-07
amr	B	B*08:01:01G	DRB1	DRB1*04:05:01G	43732	-0.0299242	0.000895
amr	B	B*13:02:01G	DRB1	DRB1*04:05:01G	43633	-0.0121591	0.000148
amr	B	B*14:01:01G	DRB1	DRB1*04:05:01G	43641	0.00498154	2.48e-05
amr	B	B*14:02:01G	DRB1	DRB1*04:05:01G	43713	0.0280227	0.000785
amr	B	B*14:03	DRB1	DRB1*04:05:01G	43623	-0.0051272	2.63e-05
amr	B	B*15:01:01G	DRB1	DRB1*04:05:01G	43635	-0.0171516	0.000294
amr	B	B*15:03:01G	DRB1	DRB1*04:05:01G	43632	0.00115803	1.34e-06
amr	B	B*15:04:01G	DRB1	DRB1*04:05:01G	43624	-0.000639	4.09e-07
amr	B	B*15:10:01G	DRB1	DRB1*04:05:01G	43630	0.0274987	0.000756
amr	B	B*15:15:01G	DRB1	DRB1*04:05:01G	43625	-0.0147749	0.000218
amr	B	B*15:16:01G	DRB1	DRB1*04:05:01G	43624	0.0218807	0.000479
amr	B	B*15:17:01G	DRB1	DRB1*04:05:01G	43625	0.0209806	0.00044
amr	B	B*15:18:01G	DRB1	DRB1*04:05:01G	43626	-0.00186232	3.47e-06
amr	B	B*15:30:01G	DRB1	DRB1*04:05:01G	43622	-0.0110852	0.000123
amr	B	B*15:39:01G	DRB1	DRB1*04:05:01G	43624	-0.00131762	1.74e-06
amr	B	B*18:01:01G	DRB1	DRB1*04:05:01G	43680	-0.0236975	0.000562
amr	B	B*27:02:01G	DRB1	DRB1*04:05:01G	43624	-0.000929	8.64e-07
amr	B	B*27:03	DRB1	DRB1*04:05:01G	43625	0.00137464	1.89e-06
amr	B	B*27:05:02G	DRB1	DRB1*04:05:01G	43639	-0.0180167	0.000325
amr	B	B*35:01:01G	DRB1	DRB1*04:05:01G	43697	-0.0338538	0.00114608
amr	B	B*35:02:01G	DRB1	DRB1*04:05:01G	43633	-0.0160711	0.000258
amr	B	B*35:03:01G	DRB1	DRB1*04:05:01G	43636	-0.00848291	7.2e-05
amr	B	B*35:04:01G	DRB1	DRB1*04:05:01G	43622	-0.00371222	1.38e-05
amr	B	B*35:05:01G	DRB1	DRB1*04:05:01G	43624	-0.0115727	0.000134
amr	B	B*35:08:01G	DRB1	DRB1*04:05:01G	43629	-0.00660434	4.36e-05
amr	B	B*35:12:01G	DRB1	DRB1*04:05:01G	43632	-0.0244531	0.000598
amr	B	B*35:14:01G	DRB1	DRB1*04:05:01G	43622	-0.005811	3.38e-05
amr	B	B*35:16	DRB1	DRB1*04:05:01G	43624	-0.00121298	1.47e-06
amr	B	B*35:17:01G	DRB1	DRB1*04:05:01G	43634	-0.0157919	0.000249
amr	B	B*35:20:01	DRB1	DRB1*04:05:01G	43622	-0.0111183	0.000124
amr	B	B*35:43:01G	DRB1	DRB1*04:05:01G	43631	-0.00733161	5.38e-05
amr	B	B*37:01:01G	DRB1	DRB1*04:05:01G	43639	-0.00668856	4.47e-05
amr	B	B*38:01:01G	DRB1	DRB1*04:05:01G	43637	-0.00551766	3.04e-05
amr	B	B*39:01:01G	DRB1	DRB1*04:05:01G	43629	-0.0134969	0.000182
amr	B	B*39:02:02G	DRB1	DRB1*04:05:01G	43624	-0.00604749	3.66e-05
amr	B	B*39:05:01G	DRB1	DRB1*04:05:01G	43633	-0.0234462	0.00055
amr	B	B*39:06:02G	DRB1	DRB1*04:05:01G	43639	-0.0203772	0.000415
amr	B	B*39:08	DRB1	DRB1*04:05:01G	43625	-0.00930965	8.67e-05
amr	B	B*39:10:01G	DRB1	DRB1*04:05:01G	43623	0.015702	0.000247
amr	B	B*39:11	DRB1	DRB1*04:05:01G	43622	-0.000588	3.46e-07
amr	B	B*40:01:01G	DRB1	DRB1*04:05:01G	43641	-0.015246	0.000232
amr	B	B*40:02:01G	DRB1	DRB1*04:05:01G	43636	-0.0362793	0.00131619
amr	B	B*40:04:01G	DRB1	DRB1*04:05:01G	43622	-0.0114009	0.00013
amr	B	B*40:05:01G	DRB1	DRB1*04:05:01G	43624	-0.0128074	0.000164
amr	B	B*40:06:01G	DRB1	DRB1*04:05:01G	43623	0.000553	3.05e-07
amr	B	B*40:08:01G	DRB1	DRB1*04:05:01G	43627	-0.0106346	0.000113
amr	B	B*40:11:01G	DRB1	DRB1*04:05:01G	43622	-0.00654294	4.28e-05
amr	B	B*40:16:01G	DRB1	DRB1*04:05:01G	43622	-0.00403899	1.63e-05
amr	B	B*40:27:01	DRB1	DRB1*04:05:01G	43622	-0.00672133	4.52e-05
amr	B	B*41:01:01G	DRB1	DRB1*04:05:01G	43645	0.100444	0.010089
amr	B	B*41:02:01G	DRB1	DRB1*04:05:01G	43630	-0.00981566	9.63e-05
amr	B	B*42:01:01G	DRB1	DRB1*04:05:01G	43638	-0.00440155	1.94e-05
amr	B	B*42:02:01G	DRB1	DRB1*04:05:01G	43627	0.0137017	0.000188
amr	B	B*44:02:01G	DRB1	DRB1*04:05:01G	43639	-0.00603678	3.64e-05
amr	B	B*44:03:01G	DRB1	DRB1*04:05:01G	43639	0.0294229	0.000866
amr	B	B*44:03:02G	DRB1	DRB1*04:05:01G	43623	-0.00536825	2.88e-05
amr	B	B*44:05:01G	DRB1	DRB1*04:05:01G	43622	0.00398446	1.59e-05
amr	B	B*44:10	DRB1	DRB1*04:05:01G	43622	-0.00356189	1.27e-05
amr	B	B*44:188	DRB1	DRB1*04:05:01G	43622	0.00898899	8.08e-05
amr	B	B*44:212	DRB1	DRB1*04:05:01G	43622	-0.00334265	1.12e-05
amr	B	B*44:221	DRB1	DRB1*04:05:01G	43622	0.00742624	5.51e-05
amr	B	B*44:224	DRB1	DRB1*04:05:01G	43623	0.00789772	6.24e-05
amr	B	B*44:269	DRB1	DRB1*04:05:01G	43622	0.00412825	1.7e-05
amr	B	B*44:55	DRB1	DRB1*04:05:01G	43622	0.0210258	0.000442
amr	B	B*45:01:01G	DRB1	DRB1*04:05:01G	43645	0.0415703	0.00172809
amr	B	B*47:01:01G	DRB1	DRB1*04:05:01G	43627	0.0595865	0.00355055
amr	B	B*48:01:01G	DRB1	DRB1*04:05:01G	43650	-0.0262636	0.00069
amr	B	B*49:01:01G	DRB1	DRB1*04:05:01G	43643	0.206199	0.0425179
amr	B	B*50:01:01G	DRB1	DRB1*04:05:01G	43639	0.0134502	0.000181
amr	B	B*50:02:01G	DRB1	DRB1*04:05:01G	43624	0.00142939	2.04e-06
amr	B	B*51:01:01G	DRB1	DRB1*04:05:01G	43729	-0.019715	0.000389
amr	B	B*51:02:01G	DRB1	DRB1*04:05:01G	43632	-0.0132323	0.000175
amr	B	B*51:08:01G	DRB1	DRB1*04:05:01G	43625	-0.003317	1.1e-05
amr	B	B*52:01:01G	DRB1	DRB1*04:05:01G	43637	-0.0113356	0.000128
amr	B	B*52:01:02G	DRB1	DRB1*04:05:01G	43666	-0.00988591	9.77e-05
amr	B	B*53:01:01G	DRB1	DRB1*04:05:01G	43639	-0.00741149	5.49e-05
amr	B	B*55:01:01G	DRB1	DRB1*04:05:01G	43636	-0.00983667	9.68e-05
amr	B	B*56:01:01G	DRB1	DRB1*04:05:01G	43630	-0.009069	8.22e-05
amr	B	B*57:01:01G	DRB1	DRB1*04:05:01G	43630	-0.00754966	5.7e-05
amr	B	B*57:02:01G	DRB1	DRB1*04:05:01G	43623	0.00461663	2.13e-05
amr	B	B*57:03:01G	DRB1	DRB1*04:05:01G	43631	0.000355	1.26e-07
amr	B	B*57:04:01	DRB1	DRB1*04:05:01G	43622	-0.00251844	6.34e-06
amr	B	B*58:01:01G	DRB1	DRB1*04:05:01G	43635	0.00648436	4.2e-05
amr	B	B*58:02:01G	DRB1	DRB1*04:05:01G	43625	-0.00999361	9.99e-05
amr	B	B*78:01:01G	DRB1	DRB1*04:05:01G	43627	0.00159265	2.54e-06
amr	B	B*81:01:01G	DRB1	DRB1*04:05:01G	43624	-0.00789833	6.24e-05
amr	B	B*82:01:01G	DRB1	DRB1*04:05:01G	43623	-0.000372	1.38e-07
amr	B	B*07:02:01G	DRB1	DRB1*04:06:01G	43791	-0.0113045	0.000128
amr	B	B*07:05:01G	DRB1	DRB1*04:06:01G	43627	-0.00195539	3.82e-06
amr	B	B*07:359	DRB1	DRB1*04:06:01G	43612	-0.00259561	6.74e-06
amr	B	B*08:01:01G	DRB1	DRB1*04:06:01G	43721	-0.00537871	2.89e-05
amr	B	B*13:02:01G	DRB1	DRB1*04:06:01G	43622	-0.00115224	1.33e-06
amr	B	B*14:01:01G	DRB1	DRB1*04:06:01G	43630	-0.00778285	6.06e-05
amr	B	B*14:02:01G	DRB1	DRB1*04:06:01G	43702	-0.00913779	8.35e-05
amr	B	B*14:03	DRB1	DRB1*04:06:01G	43612	-0.00144804	2.1e-06
amr	B	B*15:01:01G	DRB1	DRB1*04:06:01G	43624	-0.00900038	8.1e-05
amr	B	B*15:03:01G	DRB1	DRB1*04:06:01G	43621	0.0117124	0.000137
amr	B	B*15:04:01G	DRB1	DRB1*04:06:01G	43613	0.0051588	2.66e-05
amr	B	B*15:10:01G	DRB1	DRB1*04:06:01G	43619	0.00211826	4.49e-06
amr	B	B*15:15:01G	DRB1	DRB1*04:06:01G	43614	-0.000243	5.89e-08
amr	B	B*15:16:01G	DRB1	DRB1*04:06:01G	43613	-0.000187	3.48e-08
amr	B	B*15:17:01G	DRB1	DRB1*04:06:01G	43614	-0.00214201	4.59e-06
amr	B	B*15:18:01G	DRB1	DRB1*04:06:01G	43615	-0.00386766	1.5e-05
amr	B	B*15:30:01G	DRB1	DRB1*04:06:01G	43611	0.00597256	3.57e-05
amr	B	B*15:39:01G	DRB1	DRB1*04:06:01G	43613	-0.00256686	6.59e-06
amr	B	B*18:01:01G	DRB1	DRB1*04:06:01G	43669	-0.00673663	4.54e-05
amr	B	B*27:02:01G	DRB1	DRB1*04:06:01G	43613	-0.00401525	1.61e-05
amr	B	B*27:03	DRB1	DRB1*04:06:01G	43614	-0.00255263	6.52e-06
amr	B	B*27:05:02G	DRB1	DRB1*04:06:01G	43628	-0.00706576	4.99e-05
amr	B	B*35:01:01G	DRB1	DRB1*04:06:01G	43686	-0.00417741	1.75e-05
amr	B	B*35:02:01G	DRB1	DRB1*04:06:01G	43622	-0.00308149	9.5e-06
amr	B	B*35:03:01G	DRB1	DRB1*04:06:01G	43625	-0.00448208	2.01e-05
amr	B	B*35:04:01G	DRB1	DRB1*04:06:01G	43611	-0.0029368	8.62e-06
amr	B	B*35:05:01G	DRB1	DRB1*04:06:01G	43613	-0.00374713	1.4e-05
amr	B	B*35:08:01G	DRB1	DRB1*04:06:01G	43618	-0.00267006	7.13e-06
amr	B	B*35:12:01G	DRB1	DRB1*04:06:01G	43621	-0.00368139	1.36e-05
amr	B	B*35:14:01G	DRB1	DRB1*04:06:01G	43611	0.00178654	3.19e-06
amr	B	B*35:16	DRB1	DRB1*04:06:01G	43613	-0.00324216	1.05e-05
amr	B	B*35:17:01G	DRB1	DRB1*04:06:01G	43623	-0.00610874	3.73e-05
amr	B	B*35:20:01	DRB1	DRB1*04:06:01G	43611	-0.00314008	9.86e-06
amr	B	B*35:43:01G	DRB1	DRB1*04:06:01G	43620	-0.00675271	4.56e-05
amr	B	B*37:01:01G	DRB1	DRB1*04:06:01G	43628	0.00330068	1.09e-05
amr	B	B*38:01:01G	DRB1	DRB1*04:06:01G	43626	-0.00665613	4.43e-05
amr	B	B*39:01:01G	DRB1	DRB1*04:06:01G	43618	-0.00424698	1.8e-05
amr	B	B*39:02:02G	DRB1	DRB1*04:06:01G	43613	-0.00498712	2.49e-05
amr	B	B*39:05:01G	DRB1	DRB1*04:06:01G	43622	-0.00583931	3.41e-05
amr	B	B*39:06:02G	DRB1	DRB1*04:06:01G	43628	-0.00510978	2.61e-05
amr	B	B*39:08	DRB1	DRB1*04:06:01G	43614	-0.0043314	1.88e-05
amr	B	B*39:10:01G	DRB1	DRB1*04:06:01G	43612	-0.00180413	3.25e-06
amr	B	B*39:11	DRB1	DRB1*04:06:01G	43611	0.00411119	1.69e-05
amr	B	B*40:01:01G	DRB1	DRB1*04:06:01G	43630	0.00142562	2.03e-06
amr	B	B*40:02:01G	DRB1	DRB1*04:06:01G	43625	-0.0110161	0.000121
amr	B	B*40:04:01G	DRB1	DRB1*04:06:01G	43611	0.0013406	1.8e-06
amr	B	B*40:05:01G	DRB1	DRB1*04:06:01G	43613	-0.00354291	1.26e-05
amr	B	B*40:06:01G	DRB1	DRB1*04:06:01G	43612	-0.00266403	7.1e-06
amr	B	B*40:08:01G	DRB1	DRB1*04:06:01G	43616	0.00532315	2.83e-05
amr	B	B*40:11:01G	DRB1	DRB1*04:06:01G	43611	-0.00345974	1.2e-05
amr	B	B*40:16:01G	DRB1	DRB1*04:06:01G	43611	-0.00114071	1.3e-06
amr	B	B*40:27:01	DRB1	DRB1*04:06:01G	43611	0.00418624	1.75e-05
amr	B	B*41:01:01G	DRB1	DRB1*04:06:01G	43634	-0.00533102	2.84e-05
amr	B	B*41:02:01G	DRB1	DRB1*04:06:01G	43619	-0.00205992	4.24e-06
amr	B	B*42:01:01G	DRB1	DRB1*04:06:01G	43627	-0.00357412	1.28e-05
amr	B	B*42:02:01G	DRB1	DRB1*04:06:01G	43616	-0.00369351	1.36e-05
amr	B	B*44:02:01G	DRB1	DRB1*04:06:01G	43628	-0.00700537	4.91e-05
amr	B	B*44:03:01G	DRB1	DRB1*04:06:01G	43627	-0.00614571	3.78e-05
amr	B	B*44:03:02G	DRB1	DRB1*04:06:01G	43612	-0.00322092	1.04e-05
amr	B	B*44:05:01G	DRB1	DRB1*04:06:01G	43611	-0.0025528	6.52e-06
amr	B	B*44:10	DRB1	DRB1*04:06:01G	43611	-0.00100596	1.01e-06
amr	B	B*44:188	DRB1	DRB1*04:06:01G	43611	0.0136028	0.000185
amr	B	B*44:212	DRB1	DRB1*04:06:01G	43611	-0.00192082	3.69e-06
amr	B	B*44:221	DRB1	DRB1*04:06:01G	43611	-0.00154479	2.39e-06
amr	B	B*44:224	DRB1	DRB1*04:06:01G	43612	-0.0024215	5.86e-06
amr	B	B*44:269	DRB1	DRB1*04:06:01G	43611	-0.00221841	4.92e-06
amr	B	B*44:55	DRB1	DRB1*04:06:01G	43611	0.00886287	7.86e-05
amr	B	B*45:01:01G	DRB1	DRB1*04:06:01G	43634	-0.00659696	4.35e-05
amr	B	B*47:01:01G	DRB1	DRB1*04:06:01G	43616	-0.00368363	1.36e-05
amr	B	B*48:01:01G	DRB1	DRB1*04:06:01G	43639	-0.00218228	4.76e-06
amr	B	B*49:01:01G	DRB1	DRB1*04:06:01G	43632	0.000971	9.43e-07
amr	B	B*50:01:01G	DRB1	DRB1*04:06:01G	43628	0.0589955	0.00348047
amr	B	B*50:02:01G	DRB1	DRB1*04:06:01G	43613	0.507542	0.257599
amr	B	B*51:01:01G	DRB1	DRB1*04:06:01G	43718	-0.00991105	9.82e-05
amr	B	B*51:02:01G	DRB1	DRB1*04:06:01G	43621	-0.0044166	1.95e-05
amr	B	B*51:08:01G	DRB1	DRB1*04:06:01G	43614	0.00381432	1.45e-05
amr	B	B*52:01:01G	DRB1	DRB1*04:06:01G	43626	-8.42e-05	7.09e-09
amr	B	B*52:01:02G	DRB1	DRB1*04:06:01G	43655	-0.00950113	9.03e-05
amr	B	B*53:01:01G	DRB1	DRB1*04:06:01G	43628	0.00310305	9.63e-06
amr	B	B*55:01:01G	DRB1	DRB1*04:06:01G	43625	0.033356	0.00111262
amr	B	B*56:01:01G	DRB1	DRB1*04:06:01G	43619	-0.00460805	2.12e-05
amr	B	B*57:01:01G	DRB1	DRB1*04:06:01G	43619	-0.00598911	3.59e-05
amr	B	B*57:02:01G	DRB1	DRB1*04:06:01G	43612	-0.00248068	6.15e-06
amr	B	B*57:03:01G	DRB1	DRB1*04:06:01G	43620	-0.00674826	4.55e-05
amr	B	B*57:04:01	DRB1	DRB1*04:06:01G	43611	-0.000711	5.06e-07
amr	B	B*58:01:01G	DRB1	DRB1*04:06:01G	43624	-0.00390131	1.52e-05
amr	B	B*58:02:01G	DRB1	DRB1*04:06:01G	43614	-0.00477297	2.28e-05
amr	B	B*78:01:01G	DRB1	DRB1*04:06:01G	43616	-0.00284816	8.11e-06
amr	B	B*81:01:01G	DRB1	DRB1*04:06:01G	43613	-0.00334189	1.12e-05
amr	B	B*82:01:01G	DRB1	DRB1*04:06:01G	43612	-0.00142284	2.02e-06
amr	B	B*07:02:01G	DRB1	DRB1*04:07:01G	43812	-0.0684357	0.00468345
amr	B	B*07:05:01G	DRB1	DRB1*04:07:01G	43648	-0.0230229	0.00053
amr	B	B*07:359	DRB1	DRB1*04:07:01G	43633	-0.0078184	6.11e-05
amr	B	B*08:01:01G	DRB1	DRB1*04:07:01G	43742	-0.0574846	0.00330447
amr	B	B*13:02:01G	DRB1	DRB1*04:07:01G	43643	-0.0258295	0.000667
amr	B	B*14:01:01G	DRB1	DRB1*04:07:01G	43651	-0.021803	0.000475
amr	B	B*14:02:01G	DRB1	DRB1*04:07:01G	43723	-0.0567703	0.00322287
amr	B	B*14:03	DRB1	DRB1*04:07:01G	43633	-0.000677	4.58e-07
amr	B	B*15:01:01G	DRB1	DRB1*04:07:01G	43645	-0.0155599	0.000242
amr	B	B*15:03:01G	DRB1	DRB1*04:07:01G	43642	-0.0370897	0.00137565
amr	B	B*15:04:01G	DRB1	DRB1*04:07:01G	43634	-0.00636887	4.06e-05
amr	B	B*15:10:01G	DRB1	DRB1*04:07:01G	43640	-0.0271893	0.000739
amr	B	B*15:15:01G	DRB1	DRB1*04:07:01G	43635	-0.00470746	2.22e-05
amr	B	B*15:16:01G	DRB1	DRB1*04:07:01G	43634	-0.0180949	0.000327
amr	B	B*15:17:01G	DRB1	DRB1*04:07:01G	43635	-0.0242082	0.000586
amr	B	B*15:18:01G	DRB1	DRB1*04:07:01G	43636	-0.0174753	0.000305
amr	B	B*15:30:01G	DRB1	DRB1*04:07:01G	43632	0.0193551	0.000375
amr	B	B*15:39:01G	DRB1	DRB1*04:07:01G	43634	-0.00193895	3.76e-06
amr	B	B*18:01:01G	DRB1	DRB1*04:07:01G	43690	-0.0542992	0.00294841
amr	B	B*27:02:01G	DRB1	DRB1*04:07:01G	43634	-0.022107	0.000489
amr	B	B*27:03	DRB1	DRB1*04:07:01G	43635	-0.00980684	9.62e-05
amr	B	B*27:05:02G	DRB1	DRB1*04:07:01G	43649	-0.0205462	0.000422
amr	B	B*35:01:01G	DRB1	DRB1*04:07:01G	43707	0.100524	0.0101052
amr	B	B*35:02:01G	DRB1	DRB1*04:07:01G	43643	-0.029742	0.000885
amr	B	B*35:03:01G	DRB1	DRB1*04:07:01G	43646	-0.0354324	0.00125545
amr	B	B*35:04:01G	DRB1	DRB1*04:07:01G	43632	-0.00676287	4.57e-05
amr	B	B*35:05:01G	DRB1	DRB1*04:07:01G	43634	0.00174568	3.05e-06
amr	B	B*35:08:01G	DRB1	DRB1*04:07:01G	43639	-0.0171556	0.000294
amr	B	B*35:12:01G	DRB1	DRB1*04:07:01G	43642	0.117646	0.0138405
amr	B	B*35:14:01G	DRB1	DRB1*04:07:01G	43632	0.00127595	1.63e-06
amr	B	B*35:16	DRB1	DRB1*04:07:01G	43634	-0.00257705	6.64e-06
amr	B	B*35:17:01G	DRB1	DRB1*04:07:01G	43644	0.0166903	0.000279
amr	B	B*35:20:01	DRB1	DRB1*04:07:01G	43632	0.0211218	0.000446
amr	B	B*35:43:01G	DRB1	DRB1*04:07:01G	43641	0.179764	0.0323152
amr	B	B*37:01:01G	DRB1	DRB1*04:07:01G	43649	-0.0156418	0.000245
amr	B	B*38:01:01G	DRB1	DRB1*04:07:01G	43647	-0.0319226	0.00101905
amr	B	B*39:01:01G	DRB1	DRB1*04:07:01G	43639	-6.08e-05	3.7e-09
amr	B	B*39:02:02G	DRB1	DRB1*04:07:01G	43634	0.0269569	0.000727
amr	B	B*39:05:01G	DRB1	DRB1*04:07:01G	43643	0.359015	0.128892
amr	B	B*39:06:02G	DRB1	DRB1*04:07:01G	43649	0.0396285	0.00157042
amr	B	B*39:08	DRB1	DRB1*04:07:01G	43635	0.135627	0.0183948
amr	B	B*39:10:01G	DRB1	DRB1*04:07:01G	43633	-0.00883001	7.8e-05
amr	B	B*39:11	DRB1	DRB1*04:07:01G	43632	0.0222783	0.000496
amr	B	B*40:01:01G	DRB1	DRB1*04:07:01G	43651	-0.0417133	0.00174
amr	B	B*40:02:01G	DRB1	DRB1*04:07:01G	43646	0.153475	0.0235547
amr	B	B*40:04:01G	DRB1	DRB1*04:07:01G	43632	0.0142047	0.000202
amr	B	B*40:05:01G	DRB1	DRB1*04:07:01G	43634	-0.00952275	9.07e-05
amr	B	B*40:06:01G	DRB1	DRB1*04:07:01G	43633	-0.00577274	3.33e-05
amr	B	B*40:08:01G	DRB1	DRB1*04:07:01G	43637	0.0216383	0.000468
amr	B	B*40:11:01G	DRB1	DRB1*04:07:01G	43632	0.0277789	0.000772
amr	B	B*40:16:01G	DRB1	DRB1*04:07:01G	43632	-0.00798375	6.37e-05
amr	B	B*40:27:01	DRB1	DRB1*04:07:01G	43632	0.00437532	1.91e-05
amr	B	B*41:01:01G	DRB1	DRB1*04:07:01G	43655	-0.0318785	0.00101624
amr	B	B*41:02:01G	DRB1	DRB1*04:07:01G	43640	-0.0253153	0.000641
amr	B	B*42:01:01G	DRB1	DRB1*04:07:01G	43648	-0.0289645	0.000839
amr	B	B*42:02:01G	DRB1	DRB1*04:07:01G	43637	-0.0148031	0.000219
amr	B	B*44:02:01G	DRB1	DRB1*04:07:01G	43649	-0.0405548	0.00164469
amr	B	B*44:03:01G	DRB1	DRB1*04:07:01G	43648	-0.0575314	0.00330986
amr	B	B*44:03:02G	DRB1	DRB1*04:07:01G	43633	-0.0121673	0.000148
amr	B	B*44:05:01G	DRB1	DRB1*04:07:01G	43632	-0.0138375	0.000191
amr	B	B*44:10	DRB1	DRB1*04:07:01G	43632	-0.00363817	1.32e-05
amr	B	B*44:188	DRB1	DRB1*04:07:01G	43632	-0.0172255	0.000297
amr	B	B*44:212	DRB1	DRB1*04:07:01G	43632	-0.002743	7.52e-06
amr	B	B*44:221	DRB1	DRB1*04:07:01G	43632	-0.0108119	0.000117
amr	B	B*44:224	DRB1	DRB1*04:07:01G	43633	-0.0098697	9.74e-05
amr	B	B*44:269	DRB1	DRB1*04:07:01G	43632	-0.00780242	6.09e-05
amr	B	B*44:55	DRB1	DRB1*04:07:01G	43632	-0.00981172	9.63e-05
amr	B	B*45:01:01G	DRB1	DRB1*04:07:01G	43655	-0.0408015	0.00166476
amr	B	B*47:01:01G	DRB1	DRB1*04:07:01G	43637	-0.0165512	0.000274
amr	B	B*48:01:01G	DRB1	DRB1*04:07:01G	43660	-0.00259826	6.75e-06
amr	B	B*49:01:01G	DRB1	DRB1*04:07:01G	43653	-0.0454368	0.0020645
amr	B	B*50:01:01G	DRB1	DRB1*04:07:01G	43649	-0.0391894	0.00153581
amr	B	B*50:02:01G	DRB1	DRB1*04:07:01G	43634	-0.00789495	6.23e-05
amr	B	B*51:01:01G	DRB1	DRB1*04:07:01G	43739	-0.00529995	2.81e-05
amr	B	B*51:02:01G	DRB1	DRB1*04:07:01G	43642	0.012742	0.000162
amr	B	B*51:08:01G	DRB1	DRB1*04:07:01G	43635	-0.00899005	8.08e-05
amr	B	B*52:01:01G	DRB1	DRB1*04:07:01G	43647	-0.0286801	0.000823
amr	B	B*52:01:02G	DRB1	DRB1*04:07:01G	43676	-0.00394824	1.56e-05
amr	B	B*53:01:01G	DRB1	DRB1*04:07:01G	43649	-0.0405333	0.00164295
amr	B	B*55:01:01G	DRB1	DRB1*04:07:01G	43646	-0.0194313	0.000378
amr	B	B*56:01:01G	DRB1	DRB1*04:07:01G	43640	-0.0217875	0.000475
amr	B	B*57:01:01G	DRB1	DRB1*04:07:01G	43640	-0.028419	0.000808
amr	B	B*57:02:01G	DRB1	DRB1*04:07:01G	43633	-0.00630616	3.98e-05
amr	B	B*57:03:01G	DRB1	DRB1*04:07:01G	43641	-0.034731	0.00120624
amr	B	B*57:04:01	DRB1	DRB1*04:07:01G	43632	-0.00497811	2.48e-05
amr	B	B*58:01:01G	DRB1	DRB1*04:07:01G	43645	-0.0365106	0.00133303
amr	B	B*58:02:01G	DRB1	DRB1*04:07:01G	43635	-0.0177191	0.000314
amr	B	B*78:01:01G	DRB1	DRB1*04:07:01G	43637	-0.0163211	0.000266
amr	B	B*81:01:01G	DRB1	DRB1*04:07:01G	43634	-0.0112162	0.000126
amr	B	B*82:01:01G	DRB1	DRB1*04:07:01G	43633	-0.00755206	5.7e-05
amr	B	B*07:02:01G	DRB1	DRB1*04:08:01G	43790	-0.00392488	1.54e-05
amr	B	B*07:05:01G	DRB1	DRB1*04:08:01G	43626	0.00376672	1.42e-05
amr	B	B*07:359	DRB1	DRB1*04:08:01G	43611	-0.00290976	8.47e-06
amr	B	B*08:01:01G	DRB1	DRB1*04:08:01G	43720	-0.00245687	6.04e-06
amr	B	B*13:02:01G	DRB1	DRB1*04:08:01G	43621	-0.00314249	9.88e-06
amr	B	B*14:01:01G	DRB1	DRB1*04:08:01G	43629	0.00175505	3.08e-06
amr	B	B*14:02:01G	DRB1	DRB1*04:08:01G	43701	-0.00554918	3.08e-05
amr	B	B*14:03	DRB1	DRB1*04:08:01G	43611	-0.0016233	2.64e-06
amr	B	B*15:01:01G	DRB1	DRB1*04:08:01G	43623	-0.00277441	7.7e-06
amr	B	B*15:03:01G	DRB1	DRB1*04:08:01G	43620	-0.00544386	2.96e-05
amr	B	B*15:04:01G	DRB1	DRB1*04:08:01G	43612	-0.00309599	9.59e-06
amr	B	B*15:10:01G	DRB1	DRB1*04:08:01G	43618	-0.00653195	4.27e-05
amr	B	B*15:15:01G	DRB1	DRB1*04:08:01G	43613	-0.00477958	2.28e-05
amr	B	B*15:16:01G	DRB1	DRB1*04:08:01G	43612	-0.00546997	2.99e-05
amr	B	B*15:17:01G	DRB1	DRB1*04:08:01G	43613	-0.00672869	4.53e-05
amr	B	B*15:18:01G	DRB1	DRB1*04:08:01G	43614	-0.00433577	1.88e-05
amr	B	B*15:30:01G	DRB1	DRB1*04:08:01G	43610	-0.0049304	2.43e-05
amr	B	B*15:39:01G	DRB1	DRB1*04:08:01G	43612	-0.00287753	8.28e-06
amr	B	B*18:01:01G	DRB1	DRB1*04:08:01G	43668	-0.000369	1.37e-07
amr	B	B*27:02:01G	DRB1	DRB1*04:08:01G	43612	0.00566276	3.21e-05
amr	B	B*27:03	DRB1	DRB1*04:08:01G	43613	-0.00286157	8.19e-06
amr	B	B*27:05:02G	DRB1	DRB1*04:08:01G	43627	-0.00436117	1.9e-05
amr	B	B*35:01:01G	DRB1	DRB1*04:08:01G	43685	-0.0118328	0.00014
amr	B	B*35:02:01G	DRB1	DRB1*04:08:01G	43621	-0.00475692	2.26e-05
amr	B	B*35:03:01G	DRB1	DRB1*04:08:01G	43624	0.102188	0.0104424
amr	B	B*35:04:01G	DRB1	DRB1*04:08:01G	43610	-0.00329224	1.08e-05
amr	B	B*35:05:01G	DRB1	DRB1*04:08:01G	43612	0.000986	9.72e-07
amr	B	B*35:08:01G	DRB1	DRB1*04:08:01G	43617	-0.0038607	1.49e-05
amr	B	B*35:12:01G	DRB1	DRB1*04:08:01G	43620	-0.0115959	0.000134
amr	B	B*35:14:01G	DRB1	DRB1*04:08:01G	43610	-0.004481	2.01e-05
amr	B	B*35:16	DRB1	DRB1*04:08:01G	43612	-0.00363456	1.32e-05
amr	B	B*35:17:01G	DRB1	DRB1*04:08:01G	43622	-0.00747255	5.58e-05
amr	B	B*35:20:01	DRB1	DRB1*04:08:01G	43610	-0.00352013	1.24e-05
amr	B	B*35:43:01G	DRB1	DRB1*04:08:01G	43619	-0.00160246	2.57e-06
amr	B	B*37:01:01G	DRB1	DRB1*04:08:01G	43627	0.00128572	1.65e-06
amr	B	B*38:01:01G	DRB1	DRB1*04:08:01G	43625	-0.00587401	3.45e-05
amr	B	B*39:01:01G	DRB1	DRB1*04:08:01G	43617	-0.00550439	3.03e-05
amr	B	B*39:02:02G	DRB1	DRB1*04:08:01G	43612	-0.00164346	2.7e-06
amr	B	B*39:05:01G	DRB1	DRB1*04:08:01G	43621	-0.00970727	9.42e-05
amr	B	B*39:06:02G	DRB1	DRB1*04:08:01G	43627	0.00187293	3.51e-06
amr	B	B*39:08	DRB1	DRB1*04:08:01G	43613	-0.000246	6.03e-08
amr	B	B*39:10:01G	DRB1	DRB1*04:08:01G	43611	-0.00202249	4.09e-06
amr	B	B*39:11	DRB1	DRB1*04:08:01G	43610	-0.00348209	1.21e-05
amr	B	B*40:01:01G	DRB1	DRB1*04:08:01G	43629	0.0131289	0.000172
amr	B	B*40:02:01G	DRB1	DRB1*04:08:01G	43624	-0.00280917	7.89e-06
amr	B	B*40:04:01G	DRB1	DRB1*04:08:01G	43610	0.000204	4.16e-08
amr	B	B*40:05:01G	DRB1	DRB1*04:08:01G	43612	-0.00476334	2.27e-05
amr	B	B*40:06:01G	DRB1	DRB1*04:08:01G	43611	-0.00298646	8.92e-06
amr	B	B*40:08:01G	DRB1	DRB1*04:08:01G	43615	-0.000794	6.31e-07
amr	B	B*40:11:01G	DRB1	DRB1*04:08:01G	43610	-0.00387848	1.5e-05
amr	B	B*40:16:01G	DRB1	DRB1*04:08:01G	43610	-0.00127877	1.64e-06
amr	B	B*40:27:01	DRB1	DRB1*04:08:01G	43610	0.00937575	8.79e-05
amr	B	B*41:01:01G	DRB1	DRB1*04:08:01G	43633	0.000871	7.58e-07
amr	B	B*41:02:01G	DRB1	DRB1*04:08:01G	43618	0.00356015	1.27e-05
amr	B	B*42:01:01G	DRB1	DRB1*04:08:01G	43626	0.00100784	1.02e-06
amr	B	B*42:02:01G	DRB1	DRB1*04:08:01G	43615	-0.00414053	1.71e-05
amr	B	B*44:02:01G	DRB1	DRB1*04:08:01G	43627	-0.000999	9.97e-07
amr	B	B*44:03:01G	DRB1	DRB1*04:08:01G	43626	-0.010453	0.000109
amr	B	B*44:03:02G	DRB1	DRB1*04:08:01G	43611	0.00254565	6.48e-06
amr	B	B*44:05:01G	DRB1	DRB1*04:08:01G	43610	0.00510769	2.61e-05
amr	B	B*44:10	DRB1	DRB1*04:08:01G	43610	-0.00112771	1.27e-06
amr	B	B*44:188	DRB1	DRB1*04:08:01G	43610	0.00409315	1.68e-05
amr	B	B*44:212	DRB1	DRB1*04:08:01G	43610	-0.0021533	4.64e-06
amr	B	B*44:221	DRB1	DRB1*04:08:01G	43610	-0.00173175	3e-06
amr	B	B*44:224	DRB1	DRB1*04:08:01G	43611	-0.00271457	7.37e-06
amr	B	B*44:269	DRB1	DRB1*04:08:01G	43610	-0.0024869	6.18e-06
amr	B	B*44:55	DRB1	DRB1*04:08:01G	43610	-0.00235523	5.55e-06
amr	B	B*45:01:01G	DRB1	DRB1*04:08:01G	43633	-0.00271197	7.35e-06
amr	B	B*47:01:01G	DRB1	DRB1*04:08:01G	43615	0.00134723	1.82e-06
amr	B	B*48:01:01G	DRB1	DRB1*04:08:01G	43638	-0.00643753	4.14e-05
amr	B	B*49:01:01G	DRB1	DRB1*04:08:01G	43631	-0.00545124	2.97e-05
amr	B	B*50:01:01G	DRB1	DRB1*04:08:01G	43627	0.0001	1.01e-08
amr	B	B*50:02:01G	DRB1	DRB1*04:08:01G	43612	0.00293031	8.59e-06
amr	B	B*51:01:01G	DRB1	DRB1*04:08:01G	43717	0.0203984	0.000416
amr	B	B*51:02:01G	DRB1	DRB1*04:08:01G	43620	0.0483319	0.00233597
amr	B	B*51:08:01G	DRB1	DRB1*04:08:01G	43613	0.00259633	6.74e-06
amr	B	B*52:01:01G	DRB1	DRB1*04:08:01G	43625	0.000369	1.36e-07
amr	B	B*52:01:02G	DRB1	DRB1*04:08:01G	43654	-0.00210005	4.41e-06
amr	B	B*53:01:01G	DRB1	DRB1*04:08:01G	43627	-0.0108543	0.000118
amr	B	B*55:01:01G	DRB1	DRB1*04:08:01G	43624	0.0138595	0.000192
amr	B	B*56:01:01G	DRB1	DRB1*04:08:01G	43618	-0.00516577	2.67e-05
amr	B	B*57:01:01G	DRB1	DRB1*04:08:01G	43618	-0.00262831	6.91e-06
amr	B	B*57:02:01G	DRB1	DRB1*04:08:01G	43611	-0.00278092	7.73e-06
amr	B	B*57:03:01G	DRB1	DRB1*04:08:01G	43619	-0.00756501	5.72e-05
amr	B	B*57:04:01	DRB1	DRB1*04:08:01G	43610	-0.000797	6.36e-07
amr	B	B*58:01:01G	DRB1	DRB1*04:08:01G	43623	0.00572663	3.28e-05
amr	B	B*58:02:01G	DRB1	DRB1*04:08:01G	43613	-0.00535065	2.86e-05
amr	B	B*78:01:01G	DRB1	DRB1*04:08:01G	43615	-0.00319288	1.02e-05
amr	B	B*81:01:01G	DRB1	DRB1*04:08:01G	43612	0.00227288	5.17e-06
amr	B	B*82:01:01G	DRB1	DRB1*04:08:01G	43611	-0.00159505	2.54e-06
amr	B	B*07:02:01G	DRB1	DRB1*04:10:01G	43790	-0.0170936	0.000292
amr	B	B*07:05:01G	DRB1	DRB1*04:10:01G	43626	-9.63e-05	9.27e-09
amr	B	B*07:359	DRB1	DRB1*04:10:01G	43611	-0.00369683	1.37e-05
amr	B	B*08:01:01G	DRB1	DRB1*04:10:01G	43720	-0.0138627	0.000192
amr	B	B*13:02:01G	DRB1	DRB1*04:10:01G	43621	-0.00722965	5.23e-05
amr	B	B*14:01:01G	DRB1	DRB1*04:10:01G	43629	-0.00481206	2.32e-05
amr	B	B*14:02:01G	DRB1	DRB1*04:10:01G	43701	-0.0111385	0.000124
amr	B	B*14:03	DRB1	DRB1*04:10:01G	43611	-0.00206239	4.25e-06
amr	B	B*15:01:01G	DRB1	DRB1*04:10:01G	43623	-0.00371295	1.38e-05
amr	B	B*15:03:01G	DRB1	DRB1*04:10:01G	43620	-0.00906682	8.22e-05
amr	B	B*15:04:01G	DRB1	DRB1*04:10:01G	43612	0.0128043	0.000164
amr	B	B*15:10:01G	DRB1	DRB1*04:10:01G	43618	-0.00270233	7.3e-06
amr	B	B*15:15:01G	DRB1	DRB1*04:10:01G	43613	0.162719	0.0264773
amr	B	B*15:16:01G	DRB1	DRB1*04:10:01G	43612	-0.00364392	1.33e-05
amr	B	B*15:17:01G	DRB1	DRB1*04:10:01G	43613	-0.00854876	7.31e-05
amr	B	B*15:18:01G	DRB1	DRB1*04:10:01G	43614	-0.00550856	3.03e-05
amr	B	B*15:30:01G	DRB1	DRB1*04:10:01G	43610	0.00469364	2.2e-05
amr	B	B*15:39:01G	DRB1	DRB1*04:10:01G	43612	-0.00365588	1.34e-05
amr	B	B*18:01:01G	DRB1	DRB1*04:10:01G	43668	-0.0118662	0.000141
amr	B	B*27:02:01G	DRB1	DRB1*04:10:01G	43612	-0.00571876	3.27e-05
amr	B	B*27:03	DRB1	DRB1*04:10:01G	43613	-0.00363561	1.32e-05
amr	B	B*27:05:02G	DRB1	DRB1*04:10:01G	43627	0.0365582	0.0013365
amr	B	B*35:01:01G	DRB1	DRB1*04:10:01G	43685	-0.00254254	6.46e-06
amr	B	B*35:02:01G	DRB1	DRB1*04:10:01G	43621	-0.00639751	4.09e-05
amr	B	B*35:03:01G	DRB1	DRB1*04:10:01G	43624	-0.0116494	0.000136
amr	B	B*35:04:01G	DRB1	DRB1*04:10:01G	43610	-0.00418277	1.75e-05
amr	B	B*35:05:01G	DRB1	DRB1*04:10:01G	43612	0.0194985	0.00038
amr	B	B*35:08:01G	DRB1	DRB1*04:10:01G	43617	-0.00642226	4.12e-05
amr	B	B*35:12:01G	DRB1	DRB1*04:10:01G	43620	0.00873315	7.63e-05
amr	B	B*35:14:01G	DRB1	DRB1*04:10:01G	43610	-0.00569308	3.24e-05
amr	B	B*35:16	DRB1	DRB1*04:10:01G	43612	0.00541028	2.93e-05
amr	B	B*35:17:01G	DRB1	DRB1*04:10:01G	43622	0.00786504	6.19e-05
amr	B	B*35:20:01	DRB1	DRB1*04:10:01G	43610	0.0618564	0.00382621
amr	B	B*35:43:01G	DRB1	DRB1*04:10:01G	43619	0.02372	0.000563
amr	B	B*37:01:01G	DRB1	DRB1*04:10:01G	43627	-0.00734544	5.4e-05
amr	B	B*38:01:01G	DRB1	DRB1*04:10:01G	43625	-0.0077366	5.99e-05
amr	B	B*39:01:01G	DRB1	DRB1*04:10:01G	43617	0.000493	2.43e-07
amr	B	B*39:02:02G	DRB1	DRB1*04:10:01G	43612	0.00234762	5.51e-06
amr	B	B*39:05:01G	DRB1	DRB1*04:10:01G	43621	-0.00283398	8.03e-06
amr	B	B*39:06:02G	DRB1	DRB1*04:10:01G	43627	-0.00737298	5.44e-05
amr	B	B*39:08	DRB1	DRB1*04:10:01G	43613	0.0891259	0.00794343
amr	B	B*39:10:01G	DRB1	DRB1*04:10:01G	43611	-0.00256955	6.6e-06
amr	B	B*39:11	DRB1	DRB1*04:10:01G	43610	0.0616669	0.0038028
amr	B	B*40:01:01G	DRB1	DRB1*04:10:01G	43629	-0.00955042	9.12e-05
amr	B	B*40:02:01G	DRB1	DRB1*04:10:01G	43624	0.0087236	7.61e-05
amr	B	B*40:04:01G	DRB1	DRB1*04:10:01G	43610	0.00566291	3.21e-05
amr	B	B*40:05:01G	DRB1	DRB1*04:10:01G	43612	0.0159539	0.000255
amr	B	B*40:06:01G	DRB1	DRB1*04:10:01G	43611	-0.00379428	1.44e-05
amr	B	B*40:08:01G	DRB1	DRB1*04:10:01G	43615	0.000421	1.77e-07
amr	B	B*40:11:01G	DRB1	DRB1*04:10:01G	43610	-0.000282	7.96e-08
amr	B	B*40:16:01G	DRB1	DRB1*04:10:01G	43610	-0.00162466	2.64e-06
amr	B	B*40:27:01	DRB1	DRB1*04:10:01G	43610	0.00073	5.32e-07
amr	B	B*41:01:01G	DRB1	DRB1*04:10:01G	43633	-0.00363333	1.32e-05
amr	B	B*41:02:01G	DRB1	DRB1*04:10:01G	43618	-0.00299329	8.96e-06
amr	B	B*42:01:01G	DRB1	DRB1*04:10:01G	43626	-0.00976806	9.54e-05
amr	B	B*42:02:01G	DRB1	DRB1*04:10:01G	43615	-0.00526052	2.77e-05
amr	B	B*44:02:01G	DRB1	DRB1*04:10:01G	43627	-0.0101037	0.000102
amr	B	B*44:03:01G	DRB1	DRB1*04:10:01G	43626	-0.0132368	0.000175
amr	B	B*44:03:02G	DRB1	DRB1*04:10:01G	43611	0.000326	1.06e-07
amr	B	B*44:05:01G	DRB1	DRB1*04:10:01G	43610	0.00272434	7.42e-06
amr	B	B*44:10	DRB1	DRB1*04:10:01G	43610	-0.00143275	2.05e-06
amr	B	B*44:188	DRB1	DRB1*04:10:01G	43610	-0.00400216	1.6e-05
amr	B	B*44:212	DRB1	DRB1*04:10:01G	43610	-0.00273575	7.48e-06
amr	B	B*44:221	DRB1	DRB1*04:10:01G	43610	-0.00220018	4.84e-06
amr	B	B*44:224	DRB1	DRB1*04:10:01G	43611	-0.00344884	1.19e-05
amr	B	B*44:269	DRB1	DRB1*04:10:01G	43610	-0.00315959	9.98e-06
amr	B	B*44:55	DRB1	DRB1*04:10:01G	43610	-0.00299231	8.95e-06
amr	B	B*45:01:01G	DRB1	DRB1*04:10:01G	43633	-0.00642345	4.13e-05
amr	B	B*47:01:01G	DRB1	DRB1*04:10:01G	43615	-0.00524645	2.75e-05
amr	B	B*48:01:01G	DRB1	DRB1*04:10:01G	43638	0.00893916	7.99e-05
amr	B	B*49:01:01G	DRB1	DRB1*04:10:01G	43631	-0.0122375	0.00015
amr	B	B*50:01:01G	DRB1	DRB1*04:10:01G	43627	-0.0101544	0.000103
amr	B	B*50:02:01G	DRB1	DRB1*04:10:01G	43612	-0.00448808	2.01e-05
amr	B	B*51:01:01G	DRB1	DRB1*04:10:01G	43717	-0.000854	7.3e-07
amr	B	B*51:02:01G	DRB1	DRB1*04:10:01G	43620	0.0152152	0.000232
amr	B	B*51:08:01G	DRB1	DRB1*04:10:01G	43613	-0.00460201	2.12e-05
amr	B	B*52:01:01G	DRB1	DRB1*04:10:01G	43625	-0.00804753	6.48e-05
amr	B	B*52:01:02G	DRB1	DRB1*04:10:01G	43654	6.76e-05	4.57e-09
amr	B	B*53:01:01G	DRB1	DRB1*04:10:01G	43627	-0.0117492	0.000138
amr	B	B*55:01:01G	DRB1	DRB1*04:10:01G	43624	-0.00828803	6.87e-05
amr	B	B*56:01:01G	DRB1	DRB1*04:10:01G	43618	-0.00302383	9.14e-06
amr	B	B*57:01:01G	DRB1	DRB1*04:10:01G	43618	-0.00480166	2.31e-05
amr	B	B*57:02:01G	DRB1	DRB1*04:10:01G	43611	-0.00353314	1.25e-05
amr	B	B*57:03:01G	DRB1	DRB1*04:10:01G	43619	-0.0096113	9.24e-05
amr	B	B*57:04:01	DRB1	DRB1*04:10:01G	43610	-0.00101303	1.03e-06
amr	B	B*58:01:01G	DRB1	DRB1*04:10:01G	43623	-0.0092506	8.56e-05
amr	B	B*58:02:01G	DRB1	DRB1*04:10:01G	43613	-0.00679796	4.62e-05
amr	B	B*78:01:01G	DRB1	DRB1*04:10:01G	43615	0.00164633	2.71e-06
amr	B	B*81:01:01G	DRB1	DRB1*04:10:01G	43612	-0.00475972	2.27e-05
amr	B	B*82:01:01G	DRB1	DRB1*04:10:01G	43611	-0.0020265	4.11e-06
amr	B	B*07:02:01G	DRB1	DRB1*04:11:01G	43790	-0.0360631	0.00130055
amr	B	B*07:05:01G	DRB1	DRB1*04:11:01G	43626	-0.00563564	3.18e-05
amr	B	B*07:359	DRB1	DRB1*04:11:01G	43611	-0.00721145	5.2e-05
amr	B	B*08:01:01G	DRB1	DRB1*04:11:01G	43720	-0.0320936	0.00103
amr	B	B*13:02:01G	DRB1	DRB1*04:11:01G	43621	-0.0202025	0.000408
amr	B	B*14:01:01G	DRB1	DRB1*04:11:01G	43629	-0.0117217	0.000137
amr	B	B*14:02:01G	DRB1	DRB1*04:11:01G	43701	-0.0236734	0.00056
amr	B	B*14:03	DRB1	DRB1*04:11:01G	43611	-0.00534997	2.86e-05
amr	B	B*15:01:01G	DRB1	DRB1*04:11:01G	43623	-0.00635499	4.04e-05
amr	B	B*15:03:01G	DRB1	DRB1*04:11:01G	43620	-0.0146104	0.000213
amr	B	B*15:04:01G	DRB1	DRB1*04:11:01G	43612	-0.00587188	3.45e-05
amr	B	B*15:10:01G	DRB1	DRB1*04:11:01G	43618	-0.00850183	7.23e-05
amr	B	B*15:15:01G	DRB1	DRB1*04:11:01G	43613	0.0271902	0.000739
amr	B	B*15:16:01G	DRB1	DRB1*04:11:01G	43612	-0.00391191	1.53e-05
amr	B	B*15:17:01G	DRB1	DRB1*04:11:01G	43613	-0.007398	5.47e-05
amr	B	B*15:18:01G	DRB1	DRB1*04:11:01G	43614	0.0017436	3.04e-06
amr	B	B*15:30:01G	DRB1	DRB1*04:11:01G	43610	0.000766	5.86e-07
amr	B	B*15:39:01G	DRB1	DRB1*04:11:01G	43612	0.0052491	2.76e-05
amr	B	B*18:01:01G	DRB1	DRB1*04:11:01G	43668	-0.0270096	0.00073
amr	B	B*27:02:01G	DRB1	DRB1*04:11:01G	43612	-0.0116859	0.000137
amr	B	B*27:03	DRB1	DRB1*04:11:01G	43613	-0.00449295	2.02e-05
amr	B	B*27:05:02G	DRB1	DRB1*04:11:01G	43627	-0.0253667	0.000643
amr	B	B*35:01:01G	DRB1	DRB1*04:11:01G	43685	-0.0225222	0.000507
amr	B	B*35:02:01G	DRB1	DRB1*04:11:01G	43621	-0.00916082	8.39e-05
amr	B	B*35:03:01G	DRB1	DRB1*04:11:01G	43624	-0.0165746	0.000275
amr	B	B*35:04:01G	DRB1	DRB1*04:11:01G	43610	0.029291	0.000858
amr	B	B*35:05:01G	DRB1	DRB1*04:11:01G	43612	0.0263268	0.000693
amr	B	B*35:08:01G	DRB1	DRB1*04:11:01G	43617	-0.0103735	0.000108
amr	B	B*35:12:01G	DRB1	DRB1*04:11:01G	43620	0.00912851	8.33e-05
amr	B	B*35:14:01G	DRB1	DRB1*04:11:01G	43610	-0.00844198	7.13e-05
amr	B	B*35:16	DRB1	DRB1*04:11:01G	43612	0.0152713	0.000233
amr	B	B*35:17:01G	DRB1	DRB1*04:11:01G	43622	0.005715	3.27e-05
amr	B	B*35:20:01	DRB1	DRB1*04:11:01G	43610	0.0062246	3.87e-05
amr	B	B*35:43:01G	DRB1	DRB1*04:11:01G	43619	-0.00461189	2.13e-05
amr	B	B*37:01:01G	DRB1	DRB1*04:11:01G	43627	-0.0122993	0.000151
amr	B	B*38:01:01G	DRB1	DRB1*04:11:01G	43625	-0.0207936	0.000432
amr	B	B*39:01:01G	DRB1	DRB1*04:11:01G	43617	-0.0203903	0.000416
amr	B	B*39:02:02G	DRB1	DRB1*04:11:01G	43612	0.00725539	5.26e-05
amr	B	B*39:05:01G	DRB1	DRB1*04:11:01G	43621	0.065779	0.00432688
amr	B	B*39:06:02G	DRB1	DRB1*04:11:01G	43627	-0.00568896	3.24e-05
amr	B	B*39:08	DRB1	DRB1*04:11:01G	43613	0.00256435	6.58e-06
amr	B	B*39:10:01G	DRB1	DRB1*04:11:01G	43611	0.00380417	1.45e-05
amr	B	B*39:11	DRB1	DRB1*04:11:01G	43610	0.0279953	0.000784
amr	B	B*40:01:01G	DRB1	DRB1*04:11:01G	43629	-0.0210099	0.000441
amr	B	B*40:02:01G	DRB1	DRB1*04:11:01G	43624	0.136555	0.0186472
amr	B	B*40:04:01G	DRB1	DRB1*04:11:01G	43610	0.0950699	0.00903829
amr	B	B*40:05:01G	DRB1	DRB1*04:11:01G	43612	-0.00447387	2e-05
amr	B	B*40:06:01G	DRB1	DRB1*04:11:01G	43611	-0.00510996	2.61e-05
amr	B	B*40:08:01G	DRB1	DRB1*04:11:01G	43615	0.0536378	0.00287702
amr	B	B*40:11:01G	DRB1	DRB1*04:11:01G	43610	-0.00917578	8.42e-05
amr	B	B*40:16:01G	DRB1	DRB1*04:11:01G	43610	0.00130186	1.69e-06
amr	B	B*40:27:01	DRB1	DRB1*04:11:01G	43610	-0.00145098	2.11e-06
amr	B	B*41:01:01G	DRB1	DRB1*04:11:01G	43633	-0.0138769	0.000193
amr	B	B*41:02:01G	DRB1	DRB1*04:11:01G	43618	-0.00710687	5.05e-05
amr	B	B*42:01:01G	DRB1	DRB1*04:11:01G	43626	-0.0136641	0.000187
amr	B	B*42:02:01G	DRB1	DRB1*04:11:01G	43615	-0.00687679	4.73e-05
amr	B	B*44:02:01G	DRB1	DRB1*04:11:01G	43627	-0.0256485	0.000658
amr	B	B*44:03:01G	DRB1	DRB1*04:11:01G	43626	-0.0252621	0.000638
amr	B	B*44:03:02G	DRB1	DRB1*04:11:01G	43611	-0.00427083	1.82e-05
amr	B	B*44:05:01G	DRB1	DRB1*04:11:01G	43610	-0.00449361	2.02e-05
amr	B	B*44:10	DRB1	DRB1*04:11:01G	43610	-0.00371665	1.38e-05
amr	B	B*44:188	DRB1	DRB1*04:11:01G	43610	-0.0103819	0.000108
amr	B	B*44:212	DRB1	DRB1*04:11:01G	43610	0.0125739	0.000158
amr	B	B*44:221	DRB1	DRB1*04:11:01G	43610	-0.00570742	3.26e-05
amr	B	B*44:224	DRB1	DRB1*04:11:01G	43611	-0.00634421	4.02e-05
amr	B	B*44:269	DRB1	DRB1*04:11:01G	43610	0.00316288	1e-05
amr	B	B*44:55	DRB1	DRB1*04:11:01G	43610	-0.00776224	6.03e-05
amr	B	B*45:01:01G	DRB1	DRB1*04:11:01G	43633	-0.0190775	0.000364
amr	B	B*47:01:01G	DRB1	DRB1*04:11:01G	43615	-0.00682832	4.66e-05
amr	B	B*48:01:01G	DRB1	DRB1*04:11:01G	43638	-0.00519898	2.7e-05
amr	B	B*49:01:01G	DRB1	DRB1*04:11:01G	43631	-0.0196267	0.000385
amr	B	B*50:01:01G	DRB1	DRB1*04:11:01G	43627	-0.0178787	0.00032
amr	B	B*50:02:01G	DRB1	DRB1*04:11:01G	43612	-0.00163107	2.66e-06
amr	B	B*51:01:01G	DRB1	DRB1*04:11:01G	43717	0.055861	0.00312045
amr	B	B*51:02:01G	DRB1	DRB1*04:11:01G	43620	0.00417153	1.74e-05
amr	B	B*51:08:01G	DRB1	DRB1*04:11:01G	43613	-0.00230505	5.31e-06
amr	B	B*52:01:01G	DRB1	DRB1*04:11:01G	43625	-0.00832817	6.94e-05
amr	B	B*52:01:02G	DRB1	DRB1*04:11:01G	43654	0.119677	0.0143225
amr	B	B*53:01:01G	DRB1	DRB1*04:11:01G	43627	-0.0215004	0.000462
amr	B	B*55:01:01G	DRB1	DRB1*04:11:01G	43624	-0.0152311	0.000232
amr	B	B*56:01:01G	DRB1	DRB1*04:11:01G	43618	-0.00603358	3.64e-05
amr	B	B*57:01:01G	DRB1	DRB1*04:11:01G	43618	-0.018843	0.000355
amr	B	B*57:02:01G	DRB1	DRB1*04:11:01G	43611	-0.00408427	1.67e-05
amr	B	B*57:03:01G	DRB1	DRB1*04:11:01G	43619	-0.00746262	5.57e-05
amr	B	B*57:04:01	DRB1	DRB1*04:11:01G	43610	-0.00262786	6.91e-06
amr	B	B*58:01:01G	DRB1	DRB1*04:11:01G	43623	-0.0130411	0.00017
amr	B	B*58:02:01G	DRB1	DRB1*04:11:01G	43613	-0.00321643	1.03e-05
amr	B	B*78:01:01G	DRB1	DRB1*04:11:01G	43615	0.00718035	5.16e-05
amr	B	B*81:01:01G	DRB1	DRB1*04:11:01G	43612	-0.00861738	7.43e-05
amr	B	B*82:01:01G	DRB1	DRB1*04:11:01G	43611	-0.00525686	2.76e-05
amr	B	B*07:02:01G	DRB1	DRB1*07:01:01G	43890	-0.0337001	0.0011357
amr	B	B*07:05:01G	DRB1	DRB1*07:01:01G	43724	-0.00760496	5.78e-05
amr	B	B*07:359	DRB1	DRB1*07:01:01G	43709	0.0592691	0.00351282
amr	B	B*08:01:01G	DRB1	DRB1*07:01:01G	43818	-0.041575	0.00172848
amr	B	B*13:02:01G	DRB1	DRB1*07:01:01G	43719	0.221419	0.0490262
amr	B	B*14:01:01G	DRB1	DRB1*07:01:01G	43727	0.166072	0.0275799
amr	B	B*14:02:01G	DRB1	DRB1*07:01:01G	43799	-0.0357979	0.00128149
amr	B	B*14:03	DRB1	DRB1*07:01:01G	43709	-0.00315826	9.97e-06
amr	B	B*15:01:01G	DRB1	DRB1*07:01:01G	43721	-0.0171747	0.000295
amr	B	B*15:03:01G	DRB1	DRB1*07:01:01G	43718	0.0224238	0.000503
amr	B	B*15:04:01G	DRB1	DRB1*07:01:01G	43710	-0.00635985	4.04e-05
amr	B	B*15:10:01G	DRB1	DRB1*07:01:01G	43716	0.00414216	1.72e-05
amr	B	B*15:15:01G	DRB1	DRB1*07:01:01G	43711	-0.0321349	0.00103265
amr	B	B*15:16:01G	DRB1	DRB1*07:01:01G	43710	-0.00977888	9.56e-05
amr	B	B*15:17:01G	DRB1	DRB1*07:01:01G	43711	-0.0153339	0.000235
amr	B	B*15:18:01G	DRB1	DRB1*07:01:01G	43712	-0.0125109	0.000157
amr	B	B*15:30:01G	DRB1	DRB1*07:01:01G	43708	-0.0189266	0.000358
amr	B	B*15:39:01G	DRB1	DRB1*07:01:01G	43710	-0.00627182	3.93e-05
amr	B	B*18:01:01G	DRB1	DRB1*07:01:01G	43766	-0.0245616	0.000603
amr	B	B*27:02:01G	DRB1	DRB1*07:01:01G	43710	-0.0100223	0.0001
amr	B	B*27:03	DRB1	DRB1*07:01:01G	43711	0.00374491	1.4e-05
amr	B	B*27:05:02G	DRB1	DRB1*07:01:01G	43725	-0.0333173	0.00111004
amr	B	B*35:01:01G	DRB1	DRB1*07:01:01G	43783	-0.0716187	0.00512924
amr	B	B*35:02:01G	DRB1	DRB1*07:01:01G	43720	-0.0169834	0.000288
amr	B	B*35:03:01G	DRB1	DRB1*07:01:01G	43725	0.034827	0.00121292
amr	B	B*35:04:01G	DRB1	DRB1*07:01:01G	43708	-0.00922915	8.52e-05
amr	B	B*35:05:01G	DRB1	DRB1*07:01:01G	43710	-0.0114922	0.000132
amr	B	B*35:08:01G	DRB1	DRB1*07:01:01G	43715	-0.000247	6.08e-08
amr	B	B*35:12:01G	DRB1	DRB1*07:01:01G	43718	-0.0456732	0.00208604
amr	B	B*35:14:01G	DRB1	DRB1*07:01:01G	43708	-0.0168519	0.000284
amr	B	B*35:16	DRB1	DRB1*07:01:01G	43710	-0.017721	0.000314
amr	B	B*35:17:01G	DRB1	DRB1*07:01:01G	43720	-0.0408797	0.00167115
amr	B	B*35:20:01	DRB1	DRB1*07:01:01G	43708	-0.0127906	0.000164
amr	B	B*35:43:01G	DRB1	DRB1*07:01:01G	43717	-0.0302394	0.000914
amr	B	B*37:01:01G	DRB1	DRB1*07:01:01G	43725	-0.0116845	0.000137
amr	B	B*38:01:01G	DRB1	DRB1*07:01:01G	43723	-0.0109674	0.00012
amr	B	B*39:01:01G	DRB1	DRB1*07:01:01G	43715	-0.0206114	0.000425
amr	B	B*39:02:02G	DRB1	DRB1*07:01:01G	43710	-0.0297046	0.000882
amr	B	B*39:05:01G	DRB1	DRB1*07:01:01G	43719	-0.0532059	0.00283087
amr	B	B*39:06:02G	DRB1	DRB1*07:01:01G	43725	-0.052862	0.00279439
amr	B	B*39:08	DRB1	DRB1*07:01:01G	43711	-0.0246522	0.000608
amr	B	B*39:10:01G	DRB1	DRB1*07:01:01G	43709	0.00785712	6.17e-05
amr	B	B*39:11	DRB1	DRB1*07:01:01G	43708	-0.020412	0.000417
amr	B	B*40:01:01G	DRB1	DRB1*07:01:01G	43727	-0.0139665	0.000195
amr	B	B*40:02:01G	DRB1	DRB1*07:01:01G	43723	-0.0807031	0.00651299
amr	B	B*40:04:01G	DRB1	DRB1*07:01:01G	43708	-0.0119962	0.000144
amr	B	B*40:05:01G	DRB1	DRB1*07:01:01G	43710	-0.0347225	0.00120565
amr	B	B*40:06:01G	DRB1	DRB1*07:01:01G	43709	-0.00523987	2.75e-05
amr	B	B*40:08:01G	DRB1	DRB1*07:01:01G	43713	-0.0261993	0.000686
amr	B	B*40:11:01G	DRB1	DRB1*07:01:01G	43708	-0.0120585	0.000145
amr	B	B*40:16:01G	DRB1	DRB1*07:01:01G	43708	-0.00381151	1.45e-05
amr	B	B*40:27:01	DRB1	DRB1*07:01:01G	43708	-0.01722	0.000297
amr	B	B*41:01:01G	DRB1	DRB1*07:01:01G	43731	0.0124177	0.000154
amr	B	B*41:02:01G	DRB1	DRB1*07:01:01G	43716	-0.010497	0.00011
amr	B	B*42:01:01G	DRB1	DRB1*07:01:01G	43724	-0.017506	0.000306
amr	B	B*42:02:01G	DRB1	DRB1*07:01:01G	43713	-0.00401975	1.62e-05
amr	B	B*44:02:01G	DRB1	DRB1*07:01:01G	43725	-0.0151223	0.000229
amr	B	B*44:03:01G	DRB1	DRB1*07:01:01G	43724	0.343747	0.118162
amr	B	B*44:03:02G	DRB1	DRB1*07:01:01G	43709	0.0777341	0.00604259
amr	B	B*44:05:01G	DRB1	DRB1*07:01:01G	43708	-0.00361814	1.31e-05
amr	B	B*44:10	DRB1	DRB1*07:01:01G	43708	0.00735315	5.41e-05
amr	B	B*44:188	DRB1	DRB1*07:01:01G	43708	0.0797687	0.00636305
amr	B	B*44:212	DRB1	DRB1*07:01:01G	43708	-0.00750513	5.63e-05
amr	B	B*44:221	DRB1	DRB1*07:01:01G	43708	-0.00853923	7.29e-05
amr	B	B*44:224	DRB1	DRB1*07:01:01G	43709	0.0410891	0.00168831
amr	B	B*44:269	DRB1	DRB1*07:01:01G	43708	-0.0096094	9.23e-05
amr	B	B*44:55	DRB1	DRB1*07:01:01G	43708	0.00374842	1.41e-05
amr	B	B*45:01:01G	DRB1	DRB1*07:01:01G	43731	0.0129827	0.000169
amr	B	B*47:01:01G	DRB1	DRB1*07:01:01G	43713	0.00793379	6.29e-05
amr	B	B*48:01:01G	DRB1	DRB1*07:01:01G	43736	-0.058824	0.00346026
amr	B	B*49:01:01G	DRB1	DRB1*07:01:01G	43729	-0.00483415	2.34e-05
amr	B	B*50:01:01G	DRB1	DRB1*07:01:01G	43725	0.123201	0.0151786
amr	B	B*50:02:01G	DRB1	DRB1*07:01:01G	43710	-0.00395533	1.56e-05
amr	B	B*51:01:01G	DRB1	DRB1*07:01:01G	43815	-0.00743746	5.53e-05
amr	B	B*51:02:01G	DRB1	DRB1*07:01:01G	43718	-0.0368132	0.00135521
amr	B	B*51:08:01G	DRB1	DRB1*07:01:01G	43711	-0.00622046	3.87e-05
amr	B	B*52:01:01G	DRB1	DRB1*07:01:01G	43723	-0.0258597	0.000669
amr	B	B*52:01:02G	DRB1	DRB1*07:01:01G	43752	-0.0403003	0.00162411
amr	B	B*53:01:01G	DRB1	DRB1*07:01:01G	43725	-0.00669261	4.48e-05
amr	B	B*55:01:01G	DRB1	DRB1*07:01:01G	43722	-0.0209676	0.00044
amr	B	B*56:01:01G	DRB1	DRB1*07:01:01G	43716	0.000564	3.18e-07
amr	B	B*57:01:01G	DRB1	DRB1*07:01:01G	43716	0.18971	0.03599
amr	B	B*57:02:01G	DRB1	DRB1*07:01:01G	43709	0.00951475	9.05e-05
amr	B	B*57:03:01G	DRB1	DRB1*07:01:01G	43717	-0.00976275	9.53e-05
amr	B	B*57:04:01	DRB1	DRB1*07:01:01G	43708	-0.00139909	1.96e-06
amr	B	B*58:01:01G	DRB1	DRB1*07:01:01G	43721	0.00929767	8.64e-05
amr	B	B*58:02:01G	DRB1	DRB1*07:01:01G	43711	0.00710802	5.05e-05
amr	B	B*78:01:01G	DRB1	DRB1*07:01:01G	43713	-0.00797424	6.36e-05
amr	B	B*81:01:01G	DRB1	DRB1*07:01:01G	43710	0.0052154	2.72e-05
amr	B	B*82:01:01G	DRB1	DRB1*07:01:01G	43709	0.00160122	2.56e-06
amr	B	B*07:02:01G	DRB1	DRB1*08:01:01G	43790	0.0316236	0.00100005
amr	B	B*07:05:01G	DRB1	DRB1*08:01:01G	43626	-0.0061996	3.84e-05
amr	B	B*07:359	DRB1	DRB1*08:01:01G	43611	-0.00674347	4.55e-05
amr	B	B*08:01:01G	DRB1	DRB1*08:01:01G	43720	-0.00356134	1.27e-05
amr	B	B*13:02:01G	DRB1	DRB1*08:01:01G	43621	-0.00920771	8.48e-05
amr	B	B*14:01:01G	DRB1	DRB1*08:01:01G	43629	-0.00649922	4.22e-05
amr	B	B*14:02:01G	DRB1	DRB1*08:01:01G	43701	-0.0146024	0.000213
amr	B	B*14:03	DRB1	DRB1*08:01:01G	43611	-0.00376206	1.42e-05
amr	B	B*15:01:01G	DRB1	DRB1*08:01:01G	43623	0.00991131	9.82e-05
amr	B	B*15:03:01G	DRB1	DRB1*08:01:01G	43620	-0.0122396	0.00015
amr	B	B*15:04:01G	DRB1	DRB1*08:01:01G	43612	0.00197783	3.91e-06
amr	B	B*15:10:01G	DRB1	DRB1*08:01:01G	43618	-0.00442668	1.96e-05
amr	B	B*15:15:01G	DRB1	DRB1*08:01:01G	43613	-0.0114732	0.000132
amr	B	B*15:16:01G	DRB1	DRB1*08:01:01G	43612	-0.00183088	3.35e-06
amr	B	B*15:17:01G	DRB1	DRB1*08:01:01G	43613	-0.000725	5.25e-07
amr	B	B*15:18:01G	DRB1	DRB1*08:01:01G	43614	-0.00327269	1.07e-05
amr	B	B*15:30:01G	DRB1	DRB1*08:01:01G	43610	-0.00743165	5.52e-05
amr	B	B*15:39:01G	DRB1	DRB1*08:01:01G	43612	0.00716685	5.14e-05
amr	B	B*18:01:01G	DRB1	DRB1*08:01:01G	43668	0.039782	0.00158261
amr	B	B*27:02:01G	DRB1	DRB1*08:01:01G	43612	-0.00156022	2.43e-06
amr	B	B*27:03	DRB1	DRB1*08:01:01G	43613	-0.00663181	4.4e-05
amr	B	B*27:05:02G	DRB1	DRB1*08:01:01G	43627	0.0197433	0.00039
amr	B	B*35:01:01G	DRB1	DRB1*08:01:01G	43685	-0.0148136	0.000219
amr	B	B*35:02:01G	DRB1	DRB1*08:01:01G	43621	-0.00746849	5.58e-05
amr	B	B*35:03:01G	DRB1	DRB1*08:01:01G	43624	0.00965078	9.31e-05
amr	B	B*35:04:01G	DRB1	DRB1*08:01:01G	43610	-0.0076299	5.82e-05
amr	B	B*35:05:01G	DRB1	DRB1*08:01:01G	43612	-0.00520816	2.71e-05
amr	B	B*35:08:01G	DRB1	DRB1*08:01:01G	43617	0.00323248	1.04e-05
amr	B	B*35:12:01G	DRB1	DRB1*08:01:01G	43620	-0.0157528	0.000248
amr	B	B*35:14:01G	DRB1	DRB1*08:01:01G	43610	-0.00370123	1.37e-05
amr	B	B*35:16	DRB1	DRB1*08:01:01G	43612	-0.00842324	7.1e-05
amr	B	B*35:17:01G	DRB1	DRB1*08:01:01G	43622	-0.0135951	0.000185
amr	B	B*35:20:01	DRB1	DRB1*08:01:01G	43610	-0.00815804	6.66e-05
amr	B	B*35:43:01G	DRB1	DRB1*08:01:01G	43619	-0.0123351	0.000152
amr	B	B*37:01:01G	DRB1	DRB1*08:01:01G	43627	0.0485827	0.00236028
amr	B	B*38:01:01G	DRB1	DRB1*08:01:01G	43625	-0.00632121	4e-05
amr	B	B*39:01:01G	DRB1	DRB1*08:01:01G	43617	0.00729019	5.31e-05
amr	B	B*39:02:02G	DRB1	DRB1*08:01:01G	43612	-0.011234	0.000126
amr	B	B*39:05:01G	DRB1	DRB1*08:01:01G	43621	-0.0214458	0.00046
amr	B	B*39:06:02G	DRB1	DRB1*08:01:01G	43627	0.0291544	0.00085
amr	B	B*39:08	DRB1	DRB1*08:01:01G	43613	-0.00722926	5.23e-05
amr	B	B*39:10:01G	DRB1	DRB1*08:01:01G	43611	0.000229	5.24e-08
amr	B	B*39:11	DRB1	DRB1*08:01:01G	43610	-0.00250968	6.3e-06
amr	B	B*40:01:01G	DRB1	DRB1*08:01:01G	43629	0.0546653	0.0029883
amr	B	B*40:02:01G	DRB1	DRB1*08:01:01G	43624	-0.0218964	0.000479
amr	B	B*40:04:01G	DRB1	DRB1*08:01:01G	43610	-0.000179	3.19e-08
amr	B	B*40:05:01G	DRB1	DRB1*08:01:01G	43612	-0.0114362	0.000131
amr	B	B*40:06:01G	DRB1	DRB1*08:01:01G	43611	-0.000255	6.48e-08
amr	B	B*40:08:01G	DRB1	DRB1*08:01:01G	43615	-0.0043507	1.89e-05
amr	B	B*40:11:01G	DRB1	DRB1*08:01:01G	43610	-0.00136761	1.87e-06
amr	B	B*40:16:01G	DRB1	DRB1*08:01:01G	43610	-0.00296359	8.78e-06
amr	B	B*40:27:01	DRB1	DRB1*08:01:01G	43610	-0.00240896	5.8e-06
amr	B	B*41:01:01G	DRB1	DRB1*08:01:01G	43633	-0.0113985	0.00013
amr	B	B*41:02:01G	DRB1	DRB1*08:01:01G	43618	-0.0064544	4.17e-05
amr	B	B*42:01:01G	DRB1	DRB1*08:01:01G	43626	-0.0114928	0.000132
amr	B	B*42:02:01G	DRB1	DRB1*08:01:01G	43615	-0.00959584	9.21e-05
amr	B	B*44:02:01G	DRB1	DRB1*08:01:01G	43627	0.0273079	0.000746
amr	B	B*44:03:01G	DRB1	DRB1*08:01:01G	43626	-0.00556267	3.09e-05
amr	B	B*44:03:02G	DRB1	DRB1*08:01:01G	43611	-0.00299451	8.97e-06
amr	B	B*44:05:01G	DRB1	DRB1*08:01:01G	43610	-0.00663227	4.4e-05
amr	B	B*44:10	DRB1	DRB1*08:01:01G	43610	-0.00261352	6.83e-06
amr	B	B*44:188	DRB1	DRB1*08:01:01G	43610	-0.00730044	5.33e-05
amr	B	B*44:212	DRB1	DRB1*08:01:01G	43610	-0.000372	1.38e-07
amr	B	B*44:221	DRB1	DRB1*08:01:01G	43610	0.00172661	2.98e-06
amr	B	B*44:224	DRB1	DRB1*08:01:01G	43611	0.0120378	0.000145
amr	B	B*44:269	DRB1	DRB1*08:01:01G	43610	-0.00176321	3.11e-06
amr	B	B*44:55	DRB1	DRB1*08:01:01G	43610	0.0156578	0.000245
amr	B	B*45:01:01G	DRB1	DRB1*08:01:01G	43633	-0.0117291	0.000138
amr	B	B*47:01:01G	DRB1	DRB1*08:01:01G	43615	0.00238049	5.67e-06
amr	B	B*48:01:01G	DRB1	DRB1*08:01:01G	43638	-0.0262134	0.000687
amr	B	B*49:01:01G	DRB1	DRB1*08:01:01G	43631	-0.0101039	0.000102
amr	B	B*50:01:01G	DRB1	DRB1*08:01:01G	43627	-0.00125738	1.58e-06
amr	B	B*50:02:01G	DRB1	DRB1*08:01:01G	43612	-0.00536631	2.88e-05
amr	B	B*51:01:01G	DRB1	DRB1*08:01:01G	43717	0.0466498	0.0021762
amr	B	B*51:02:01G	DRB1	DRB1*08:01:01G	43620	-0.0123521	0.000153
amr	B	B*51:08:01G	DRB1	DRB1*08:01:01G	43613	-0.000253	6.4e-08
amr	B	B*52:01:01G	DRB1	DRB1*08:01:01G	43625	-0.0143294	0.000205
amr	B	B*52:01:02G	DRB1	DRB1*08:01:01G	43654	-0.0135083	0.000182
amr	B	B*53:01:01G	DRB1	DRB1*08:01:01G	43627	-0.0135104	0.000183
amr	B	B*55:01:01G	DRB1	DRB1*08:01:01G	43624	0.0194088	0.000377
amr	B	B*56:01:01G	DRB1	DRB1*08:01:01G	43618	0.00738222	5.45e-05
amr	B	B*57:01:01G	DRB1	DRB1*08:01:01G	43618	-0.00808158	6.53e-05
amr	B	B*57:02:01G	DRB1	DRB1*08:01:01G	43611	0.000712	5.08e-07
amr	B	B*57:03:01G	DRB1	DRB1*08:01:01G	43619	-0.000695	4.82e-07
amr	B	B*57:04:01	DRB1	DRB1*08:01:01G	43610	-0.00184789	3.41e-06
amr	B	B*58:01:01G	DRB1	DRB1*08:01:01G	43623	-0.00963102	9.28e-05
amr	B	B*58:02:01G	DRB1	DRB1*08:01:01G	43613	-0.00502567	2.53e-05
amr	B	B*78:01:01G	DRB1	DRB1*08:01:01G	43615	-0.00116248	1.35e-06
amr	B	B*81:01:01G	DRB1	DRB1*08:01:01G	43612	-0.00342851	1.18e-05
amr	B	B*82:01:01G	DRB1	DRB1*08:01:01G	43611	-0.00369659	1.37e-05
amr	B	B*07:02:01G	DRB1	DRB1*08:02:01G	43792	-0.0698157	0.00487424
amr	B	B*07:05:01G	DRB1	DRB1*08:02:01G	43628	-0.0184404	0.00034
amr	B	B*07:359	DRB1	DRB1*08:02:01G	43613	-0.0147253	0.000217
amr	B	B*08:01:01G	DRB1	DRB1*08:02:01G	43722	-0.0612271	0.00374876
amr	B	B*13:02:01G	DRB1	DRB1*08:02:01G	43623	-0.0332782	0.00110744
amr	B	B*14:01:01G	DRB1	DRB1*08:02:01G	43631	-0.0295102	0.000871
amr	B	B*14:02:01G	DRB1	DRB1*08:02:01G	43703	-0.0522279	0.00272776
amr	B	B*14:03	DRB1	DRB1*08:02:01G	43613	-0.00727239	5.29e-05
amr	B	B*15:01:01G	DRB1	DRB1*08:02:01G	43625	0.0308706	0.000953
amr	B	B*15:03:01G	DRB1	DRB1*08:02:01G	43622	-0.0349644	0.00122251
amr	B	B*15:04:01G	DRB1	DRB1*08:02:01G	43614	-0.00522039	2.73e-05
amr	B	B*15:10:01G	DRB1	DRB1*08:02:01G	43620	-0.0269142	0.000724
amr	B	B*15:15:01G	DRB1	DRB1*08:02:01G	43615	0.172043	0.0295986
amr	B	B*15:16:01G	DRB1	DRB1*08:02:01G	43614	-0.0219429	0.000481
amr	B	B*15:17:01G	DRB1	DRB1*08:02:01G	43615	-0.0319478	0.00102066
amr	B	B*15:18:01G	DRB1	DRB1*08:02:01G	43616	-0.0223174	0.000498
amr	B	B*15:30:01G	DRB1	DRB1*08:02:01G	43612	0.0518795	0.00269148
amr	B	B*15:39:01G	DRB1	DRB1*08:02:01G	43614	0.0115297	0.000133
amr	B	B*18:01:01G	DRB1	DRB1*08:02:01G	43670	-0.0561753	0.00315566
amr	B	B*27:02:01G	DRB1	DRB1*08:02:01G	43614	-0.0146031	0.000213
amr	B	B*27:03	DRB1	DRB1*08:02:01G	43615	-0.00609057	3.71e-05
amr	B	B*27:05:02G	DRB1	DRB1*08:02:01G	43629	-0.0175368	0.000308
amr	B	B*35:01:01G	DRB1	DRB1*08:02:01G	43687	0.0189575	0.000359
amr	B	B*35:02:01G	DRB1	DRB1*08:02:01G	43623	-0.0347355	0.00120656
amr	B	B*35:03:01G	DRB1	DRB1*08:02:01G	43626	-0.0344594	0.00118745
amr	B	B*35:04:01G	DRB1	DRB1*08:02:01G	43612	-0.00554136	3.07e-05
amr	B	B*35:05:01G	DRB1	DRB1*08:02:01G	43614	0.0196529	0.000386
amr	B	B*35:08:01G	DRB1	DRB1*08:02:01G	43619	-0.0200673	0.000403
amr	B	B*35:12:01G	DRB1	DRB1*08:02:01G	43622	0.236618	0.0559882
amr	B	B*35:14:01G	DRB1	DRB1*08:02:01G	43612	0.02432	0.000591
amr	B	B*35:16	DRB1	DRB1*08:02:01G	43614	0.0422407	0.00178428
amr	B	B*35:17:01G	DRB1	DRB1*08:02:01G	43624	0.238035	0.0566609
amr	B	B*35:20:01	DRB1	DRB1*08:02:01G	43612	0.0175811	0.000309
amr	B	B*35:43:01G	DRB1	DRB1*08:02:01G	43621	0.00317514	1.01e-05
amr	B	B*37:01:01G	DRB1	DRB1*08:02:01G	43629	-0.0261702	0.000685
amr	B	B*38:01:01G	DRB1	DRB1*08:02:01G	43627	-0.0256582	0.000658
amr	B	B*39:01:01G	DRB1	DRB1*08:02:01G	43619	0.0636845	0.00405571
amr	B	B*39:02:02G	DRB1	DRB1*08:02:01G	43614	0.0217723	0.000474
amr	B	B*39:05:01G	DRB1	DRB1*08:02:01G	43623	0.0341464	0.00116598
amr	B	B*39:06:02G	DRB1	DRB1*08:02:01G	43629	0.0121043	0.000147
amr	B	B*39:08	DRB1	DRB1*08:02:01G	43615	0.0211083	0.000446
amr	B	B*39:10:01G	DRB1	DRB1*08:02:01G	43613	-0.00624648	3.9e-05
amr	B	B*39:11	DRB1	DRB1*08:02:01G	43612	8.76e-05	7.68e-09
amr	B	B*40:01:01G	DRB1	DRB1*08:02:01G	43631	-0.0375693	0.00141145
amr	B	B*40:02:01G	DRB1	DRB1*08:02:01G	43626	0.100092	0.0100184
amr	B	B*40:04:01G	DRB1	DRB1*08:02:01G	43612	0.00319783	1.02e-05
amr	B	B*40:05:01G	DRB1	DRB1*08:02:01G	43614	0.0187642	0.000352
amr	B	B*40:06:01G	DRB1	DRB1*08:02:01G	43613	-0.0151967	0.000231
amr	B	B*40:08:01G	DRB1	DRB1*08:02:01G	43617	0.0175065	0.000306
amr	B	B*40:11:01G	DRB1	DRB1*08:02:01G	43612	0.0682153	0.00465333
amr	B	B*40:16:01G	DRB1	DRB1*08:02:01G	43612	-0.00456388	2.08e-05
amr	B	B*40:27:01	DRB1	DRB1*08:02:01G	43612	0.0181017	0.000328
amr	B	B*41:01:01G	DRB1	DRB1*08:02:01G	43635	-0.0252975	0.00064
amr	B	B*41:02:01G	DRB1	DRB1*08:02:01G	43620	-0.0231305	0.000535
amr	B	B*42:01:01G	DRB1	DRB1*08:02:01G	43628	-0.0329159	0.00108346
amr	B	B*42:02:01G	DRB1	DRB1*08:02:01G	43617	-0.0190717	0.000364
amr	B	B*44:02:01G	DRB1	DRB1*08:02:01G	43629	-0.0448547	0.00201195
amr	B	B*44:03:01G	DRB1	DRB1*08:02:01G	43628	-0.0537905	0.00289342
amr	B	B*44:03:02G	DRB1	DRB1*08:02:01G	43613	-0.0141254	0.0002
amr	B	B*44:05:01G	DRB1	DRB1*08:02:01G	43612	-0.0102136	0.000104
amr	B	B*44:10	DRB1	DRB1*08:02:01G	43612	-0.00673347	4.53e-05
amr	B	B*44:188	DRB1	DRB1*08:02:01G	43612	-0.0188088	0.000354
amr	B	B*44:212	DRB1	DRB1*08:02:01G	43612	0.00174637	3.05e-06
amr	B	B*44:221	DRB1	DRB1*08:02:01G	43612	-0.0103401	0.000107
amr	B	B*44:224	DRB1	DRB1*08:02:01G	43613	-0.0133105	0.000177
amr	B	B*44:269	DRB1	DRB1*08:02:01G	43612	-0.00219956	4.84e-06
amr	B	B*44:55	DRB1	DRB1*08:02:01G	43612	-0.0123936	0.000154
amr	B	B*45:01:01G	DRB1	DRB1*08:02:01G	43635	-0.0431551	0.00186237
amr	B	B*47:01:01G	DRB1	DRB1*08:02:01G	43617	-0.0123748	0.000153
amr	B	B*48:01:01G	DRB1	DRB1*08:02:01G	43640	0.0941754	0.008869
amr	B	B*49:01:01G	DRB1	DRB1*08:02:01G	43633	-0.0424361	0.00180083
amr	B	B*50:01:01G	DRB1	DRB1*08:02:01G	43629	-0.0359694	0.00129379
amr	B	B*50:02:01G	DRB1	DRB1*08:02:01G	43614	-0.0132911	0.000177
amr	B	B*51:01:01G	DRB1	DRB1*08:02:01G	43719	0.00298608	8.92e-06
amr	B	B*51:02:01G	DRB1	DRB1*08:02:01G	43622	0.0976056	0.00952686
amr	B	B*51:08:01G	DRB1	DRB1*08:02:01G	43615	-0.0205551	0.000423
amr	B	B*52:01:01G	DRB1	DRB1*08:02:01G	43627	-0.0329744	0.00108731
amr	B	B*52:01:02G	DRB1	DRB1*08:02:01G	43656	0.0369403	0.00136458
amr	B	B*53:01:01G	DRB1	DRB1*08:02:01G	43629	-0.0556097	0.00309244
amr	B	B*55:01:01G	DRB1	DRB1*08:02:01G	43626	-0.0264332	0.000699
amr	B	B*56:01:01G	DRB1	DRB1*08:02:01G	43620	-0.019369	0.000375
amr	B	B*57:01:01G	DRB1	DRB1*08:02:01G	43620	-0.0319245	0.00101917
amr	B	B*57:02:01G	DRB1	DRB1*08:02:01G	43613	-0.00953192	9.09e-05
amr	B	B*57:03:01G	DRB1	DRB1*08:02:01G	43621	-0.0354423	0.00125616
amr	B	B*57:04:01	DRB1	DRB1*08:02:01G	43612	-0.0047609	2.27e-05
amr	B	B*58:01:01G	DRB1	DRB1*08:02:01G	43625	-0.0417102	0.00173974
amr	B	B*58:02:01G	DRB1	DRB1*08:02:01G	43615	-0.0239202	0.000572
amr	B	B*78:01:01G	DRB1	DRB1*08:02:01G	43617	-0.0129009	0.000166
amr	B	B*81:01:01G	DRB1	DRB1*08:02:01G	43614	-0.0151007	0.000228
amr	B	B*82:01:01G	DRB1	DRB1*08:02:01G	43613	-0.00706089	4.99e-05
amr	B	B*07:02:01G	DRB1	DRB1*08:03:02G	43790	-0.00158256	2.5e-06
amr	B	B*07:05:01G	DRB1	DRB1*08:03:02G	43626	0.00339728	1.15e-05
amr	B	B*07:359	DRB1	DRB1*08:03:02G	43611	0.00732412	5.36e-05
amr	B	B*08:01:01G	DRB1	DRB1*08:03:02G	43720	-0.00877018	7.69e-05
amr	B	B*13:02:01G	DRB1	DRB1*08:03:02G	43621	0.000599	3.59e-07
amr	B	B*14:01:01G	DRB1	DRB1*08:03:02G	43629	-0.00041	1.68e-07
amr	B	B*14:02:01G	DRB1	DRB1*08:03:02G	43701	-0.00830572	6.9e-05
amr	B	B*14:03	DRB1	DRB1*08:03:02G	43611	-0.00130305	1.7e-06
amr	B	B*15:01:01G	DRB1	DRB1*08:03:02G	43623	-0.00525188	2.76e-05
amr	B	B*15:03:01G	DRB1	DRB1*08:03:02G	43620	0.000568	3.22e-07
amr	B	B*15:04:01G	DRB1	DRB1*08:03:02G	43612	-0.00248521	6.18e-06
amr	B	B*15:10:01G	DRB1	DRB1*08:03:02G	43618	0.00358062	1.28e-05
amr	B	B*15:15:01G	DRB1	DRB1*08:03:02G	43613	-0.00618588	3.83e-05
amr	B	B*15:16:01G	DRB1	DRB1*08:03:02G	43612	-0.00439085	1.93e-05
amr	B	B*15:17:01G	DRB1	DRB1*08:03:02G	43613	-0.00111397	1.24e-06
amr	B	B*15:18:01G	DRB1	DRB1*08:03:02G	43614	0.00303158	9.19e-06
amr	B	B*15:30:01G	DRB1	DRB1*08:03:02G	43610	-0.00395773	1.57e-05
amr	B	B*15:39:01G	DRB1	DRB1*08:03:02G	43612	-0.00230985	5.34e-06
amr	B	B*18:01:01G	DRB1	DRB1*08:03:02G	43668	-0.00593091	3.52e-05
amr	B	B*27:02:01G	DRB1	DRB1*08:03:02G	43612	-0.00361321	1.31e-05
amr	B	B*27:03	DRB1	DRB1*08:03:02G	43613	-0.00229704	5.28e-06
amr	B	B*27:05:02G	DRB1	DRB1*08:03:02G	43627	0.00298882	8.93e-06
amr	B	B*35:01:01G	DRB1	DRB1*08:03:02G	43685	-0.00740104	5.48e-05
amr	B	B*35:02:01G	DRB1	DRB1*08:03:02G	43621	-0.00162152	2.63e-06
amr	B	B*35:03:01G	DRB1	DRB1*08:03:02G	43624	-0.00572572	3.28e-05
amr	B	B*35:04:01G	DRB1	DRB1*08:03:02G	43610	-0.00264274	6.98e-06
amr	B	B*35:05:01G	DRB1	DRB1*08:03:02G	43612	0.00315436	9.95e-06
amr	B	B*35:08:01G	DRB1	DRB1*08:03:02G	43617	-0.00567714	3.22e-05
amr	B	B*35:12:01G	DRB1	DRB1*08:03:02G	43620	-0.00930826	8.66e-05
amr	B	B*35:14:01G	DRB1	DRB1*08:03:02G	43610	-0.00359698	1.29e-05
amr	B	B*35:16	DRB1	DRB1*08:03:02G	43612	0.004988	2.49e-05
amr	B	B*35:17:01G	DRB1	DRB1*08:03:02G	43622	-0.00785422	6.17e-05
amr	B	B*35:20:01	DRB1	DRB1*08:03:02G	43610	-0.00282568	7.98e-06
amr	B	B*35:43:01G	DRB1	DRB1*08:03:02G	43619	-0.00232206	5.39e-06
amr	B	B*37:01:01G	DRB1	DRB1*08:03:02G	43627	-0.00239407	5.73e-06
amr	B	B*38:01:01G	DRB1	DRB1*08:03:02G	43625	0.0170285	0.00029
amr	B	B*39:01:01G	DRB1	DRB1*08:03:02G	43617	0.00376196	1.42e-05
amr	B	B*39:02:02G	DRB1	DRB1*08:03:02G	43612	-0.00448778	2.01e-05
amr	B	B*39:05:01G	DRB1	DRB1*08:03:02G	43621	-0.00400374	1.6e-05
amr	B	B*39:06:02G	DRB1	DRB1*08:03:02G	43627	-0.00329853	1.09e-05
amr	B	B*39:08	DRB1	DRB1*08:03:02G	43613	0.00190324	3.62e-06
amr	B	B*39:10:01G	DRB1	DRB1*08:03:02G	43611	-0.00162349	2.64e-06
amr	B	B*39:11	DRB1	DRB1*08:03:02G	43610	-0.00279514	7.81e-06
amr	B	B*40:01:01G	DRB1	DRB1*08:03:02G	43629	0.00115141	1.33e-06
amr	B	B*40:02:01G	DRB1	DRB1*08:03:02G	43624	0.000314	9.85e-08
amr	B	B*40:04:01G	DRB1	DRB1*08:03:02G	43610	-0.00369636	1.37e-05
amr	B	B*40:05:01G	DRB1	DRB1*08:03:02G	43612	-0.00617628	3.81e-05
amr	B	B*40:06:01G	DRB1	DRB1*08:03:02G	43611	-0.00239729	5.75e-06
amr	B	B*40:08:01G	DRB1	DRB1*08:03:02G	43615	-0.00416132	1.73e-05
amr	B	B*40:11:01G	DRB1	DRB1*08:03:02G	43610	0.00421107	1.77e-05
amr	B	B*40:16:01G	DRB1	DRB1*08:03:02G	43610	-0.00102649	1.05e-06
amr	B	B*40:27:01	DRB1	DRB1*08:03:02G	43610	-0.00277402	7.7e-06
amr	B	B*41:01:01G	DRB1	DRB1*08:03:02G	43633	-0.00419834	1.76e-05
amr	B	B*41:02:01G	DRB1	DRB1*08:03:02G	43618	-0.0010435	1.09e-06
amr	B	B*42:01:01G	DRB1	DRB1*08:03:02G	43626	-0.00252409	6.37e-06
amr	B	B*42:02:01G	DRB1	DRB1*08:03:02G	43615	-0.00332369	1.1e-05
amr	B	B*44:02:01G	DRB1	DRB1*08:03:02G	43627	-0.0051289	2.63e-05
amr	B	B*44:03:01G	DRB1	DRB1*08:03:02G	43626	0.00497298	2.47e-05
amr	B	B*44:03:02G	DRB1	DRB1*08:03:02G	43611	-0.00289842	8.4e-06
amr	B	B*44:05:01G	DRB1	DRB1*08:03:02G	43610	-0.0022972	5.28e-06
amr	B	B*44:10	DRB1	DRB1*08:03:02G	43610	-0.000905	8.19e-07
amr	B	B*44:188	DRB1	DRB1*08:03:02G	43610	0.0156999	0.000246
amr	B	B*44:212	DRB1	DRB1*08:03:02G	43610	-0.00172849	2.99e-06
amr	B	B*44:221	DRB1	DRB1*08:03:02G	43610	-0.00139011	1.93e-06
amr	B	B*44:224	DRB1	DRB1*08:03:02G	43611	-0.00217904	4.75e-06
amr	B	B*44:269	DRB1	DRB1*08:03:02G	43610	-0.00199628	3.99e-06
amr	B	B*44:55	DRB1	DRB1*08:03:02G	43610	-0.00189059	3.57e-06
amr	B	B*45:01:01G	DRB1	DRB1*08:03:02G	43633	-0.00742299	5.51e-05
amr	B	B*47:01:01G	DRB1	DRB1*08:03:02G	43615	-0.0033148	1.1e-05
amr	B	B*48:01:01G	DRB1	DRB1*08:03:02G	43638	-0.00207314	4.3e-06
amr	B	B*49:01:01G	DRB1	DRB1*08:03:02G	43631	0.00368315	1.36e-05
amr	B	B*50:01:01G	DRB1	DRB1*08:03:02G	43627	-0.000435	1.89e-07
amr	B	B*50:02:01G	DRB1	DRB1*08:03:02G	43612	-0.00283565	8.04e-06
amr	B	B*51:01:01G	DRB1	DRB1*08:03:02G	43717	0.0341028	0.001163
amr	B	B*51:02:01G	DRB1	DRB1*08:03:02G	43620	-0.00672777	4.53e-05
amr	B	B*51:08:01G	DRB1	DRB1*08:03:02G	43613	0.0127422	0.000162
amr	B	B*52:01:01G	DRB1	DRB1*08:03:02G	43625	-0.00754842	5.7e-05
amr	B	B*52:01:02G	DRB1	DRB1*08:03:02G	43654	0.044971	0.00202239
amr	B	B*53:01:01G	DRB1	DRB1*08:03:02G	43627	-0.00559977	3.14e-05
amr	B	B*55:01:01G	DRB1	DRB1*08:03:02G	43624	0.000328	1.07e-07
amr	B	B*56:01:01G	DRB1	DRB1*08:03:02G	43618	0.00701397	4.92e-05
amr	B	B*57:01:01G	DRB1	DRB1*08:03:02G	43618	0.00111829	1.25e-06
amr	B	B*57:02:01G	DRB1	DRB1*08:03:02G	43611	-0.0022323	4.98e-06
amr	B	B*57:03:01G	DRB1	DRB1*08:03:02G	43619	-0.00233814	5.47e-06
amr	B	B*57:04:01	DRB1	DRB1*08:03:02G	43610	-0.00064	4.1e-07
amr	B	B*58:01:01G	DRB1	DRB1*08:03:02G	43623	-0.00527886	2.79e-05
amr	B	B*58:02:01G	DRB1	DRB1*08:03:02G	43613	0.00102851	1.06e-06
amr	B	B*78:01:01G	DRB1	DRB1*08:03:02G	43615	-0.00256299	6.57e-06
amr	B	B*81:01:01G	DRB1	DRB1*08:03:02G	43612	-0.00300727	9.04e-06
amr	B	B*82:01:01G	DRB1	DRB1*08:03:02G	43611	-0.00128038	1.64e-06
amr	B	B*07:02:01G	DRB1	DRB1*08:04:01G	43791	-0.0184805	0.000342
amr	B	B*07:05:01G	DRB1	DRB1*08:04:01G	43627	-0.000791	6.26e-07
amr	B	B*07:359	DRB1	DRB1*08:04:01G	43612	-0.00307894	9.48e-06
amr	B	B*08:01:01G	DRB1	DRB1*08:04:01G	43721	-0.0167645	0.000281
amr	B	B*13:02:01G	DRB1	DRB1*08:04:01G	43622	-0.00805078	6.48e-05
amr	B	B*14:01:01G	DRB1	DRB1*08:04:01G	43630	-0.00310206	9.62e-06
amr	B	B*14:02:01G	DRB1	DRB1*08:04:01G	43702	-0.0135547	0.000184
amr	B	B*14:03	DRB1	DRB1*08:04:01G	43612	-0.00364601	1.33e-05
amr	B	B*15:01:01G	DRB1	DRB1*08:04:01G	43624	-0.0150339	0.000226
amr	B	B*15:03:01G	DRB1	DRB1*08:04:01G	43621	0.14448	0.0208744
amr	B	B*15:04:01G	DRB1	DRB1*08:04:01G	43613	-0.00380606	1.45e-05
amr	B	B*15:10:01G	DRB1	DRB1*08:04:01G	43619	0.0184817	0.000342
amr	B	B*15:15:01G	DRB1	DRB1*08:04:01G	43614	-0.0107199	0.000115
amr	B	B*15:16:01G	DRB1	DRB1*08:04:01G	43613	0.0100939	0.000102
amr	B	B*15:17:01G	DRB1	DRB1*08:04:01G	43614	-0.00590844	3.49e-05
amr	B	B*15:18:01G	DRB1	DRB1*08:04:01G	43615	-0.00507807	2.58e-05
amr	B	B*15:30:01G	DRB1	DRB1*08:04:01G	43611	-0.00283114	8.02e-06
amr	B	B*15:39:01G	DRB1	DRB1*08:04:01G	43613	0.000674	4.54e-07
amr	B	B*18:01:01G	DRB1	DRB1*08:04:01G	43669	-0.0151771	0.00023
amr	B	B*27:02:01G	DRB1	DRB1*08:04:01G	43613	-0.00324538	1.05e-05
amr	B	B*27:03	DRB1	DRB1*08:04:01G	43614	0.0473972	0.00224649
amr	B	B*27:05:02G	DRB1	DRB1*08:04:01G	43628	-0.0199921	0.0004
amr	B	B*35:01:01G	DRB1	DRB1*08:04:01G	43686	-0.0260707	0.00068
amr	B	B*35:02:01G	DRB1	DRB1*08:04:01G	43622	-0.00957346	9.17e-05
amr	B	B*35:03:01G	DRB1	DRB1*08:04:01G	43625	-0.0129168	0.000167
amr	B	B*35:04:01G	DRB1	DRB1*08:04:01G	43611	0.133846	0.0179148
amr	B	B*35:05:01G	DRB1	DRB1*08:04:01G	43613	-0.00943488	8.9e-05
amr	B	B*35:08:01G	DRB1	DRB1*08:04:01G	43618	-0.00576237	3.32e-05
amr	B	B*35:12:01G	DRB1	DRB1*08:04:01G	43621	-0.0189842	0.00036
amr	B	B*35:14:01G	DRB1	DRB1*08:04:01G	43611	-0.00776603	6.03e-05
amr	B	B*35:16	DRB1	DRB1*08:04:01G	43613	-0.00250584	6.28e-06
amr	B	B*35:17:01G	DRB1	DRB1*08:04:01G	43623	-0.0167716	0.000281
amr	B	B*35:20:01	DRB1	DRB1*08:04:01G	43611	0.00648642	4.21e-05
amr	B	B*35:43:01G	DRB1	DRB1*08:04:01G	43620	-0.0129722	0.000168
amr	B	B*37:01:01G	DRB1	DRB1*08:04:01G	43628	-0.00779834	6.08e-05
amr	B	B*38:01:01G	DRB1	DRB1*08:04:01G	43626	-0.0130743	0.000171
amr	B	B*39:01:01G	DRB1	DRB1*08:04:01G	43618	-0.00615258	3.79e-05
amr	B	B*39:02:02G	DRB1	DRB1*08:04:01G	43613	-0.000116	1.35e-08
amr	B	B*39:05:01G	DRB1	DRB1*08:04:01G	43622	-0.0202122	0.000409
amr	B	B*39:06:02G	DRB1	DRB1*08:04:01G	43628	-0.0185899	0.000346
amr	B	B*39:08	DRB1	DRB1*08:04:01G	43614	-0.00260314	6.78e-06
amr	B	B*39:10:01G	DRB1	DRB1*08:04:01G	43612	0.0106734	0.000114
amr	B	B*39:11	DRB1	DRB1*08:04:01G	43611	-0.00208447	4.35e-06
amr	B	B*40:01:01G	DRB1	DRB1*08:04:01G	43630	-0.00989998	9.8e-05
amr	B	B*40:02:01G	DRB1	DRB1*08:04:01G	43625	-0.0277447	0.00077
amr	B	B*40:04:01G	DRB1	DRB1*08:04:01G	43611	0.0589433	0.00347431
amr	B	B*40:05:01G	DRB1	DRB1*08:04:01G	43613	-0.00672449	4.52e-05
amr	B	B*40:06:01G	DRB1	DRB1*08:04:01G	43612	-0.00326871	1.07e-05
amr	B	B*40:08:01G	DRB1	DRB1*08:04:01G	43616	-0.00769037	5.91e-05
amr	B	B*40:11:01G	DRB1	DRB1*08:04:01G	43611	-0.00609042	3.71e-05
amr	B	B*40:16:01G	DRB1	DRB1*08:04:01G	43611	0.0372131	0.00138481
amr	B	B*40:27:01	DRB1	DRB1*08:04:01G	43611	-0.00487311	2.37e-05
amr	B	B*41:01:01G	DRB1	DRB1*08:04:01G	43634	0.0695824	0.00484171
amr	B	B*41:02:01G	DRB1	DRB1*08:04:01G	43619	-0.00875494	7.66e-05
amr	B	B*42:01:01G	DRB1	DRB1*08:04:01G	43627	0.0895471	0.00801868
amr	B	B*42:02:01G	DRB1	DRB1*08:04:01G	43616	0.145026	0.0210327
amr	B	B*44:02:01G	DRB1	DRB1*08:04:01G	43628	-0.0139526	0.000195
amr	B	B*44:03:01G	DRB1	DRB1*08:04:01G	43627	-0.010012	0.0001
amr	B	B*44:03:02G	DRB1	DRB1*08:04:01G	43612	-0.00533798	2.85e-05
amr	B	B*44:05:01G	DRB1	DRB1*08:04:01G	43611	-0.00283939	8.06e-06
amr	B	B*44:10	DRB1	DRB1*08:04:01G	43611	-0.0025329	6.42e-06
amr	B	B*44:188	DRB1	DRB1*08:04:01G	43611	-0.00707525	5.01e-05
amr	B	B*44:212	DRB1	DRB1*08:04:01G	43611	0.00469286	2.2e-05
amr	B	B*44:221	DRB1	DRB1*08:04:01G	43611	-0.00388961	1.51e-05
amr	B	B*44:224	DRB1	DRB1*08:04:01G	43612	-0.00609707	3.72e-05
amr	B	B*44:269	DRB1	DRB1*08:04:01G	43611	-0.00558571	3.12e-05
amr	B	B*44:55	DRB1	DRB1*08:04:01G	43611	0.00342428	1.17e-05
amr	B	B*45:01:01G	DRB1	DRB1*08:04:01G	43634	0.00167409	2.8e-06
amr	B	B*47:01:01G	DRB1	DRB1*08:04:01G	43616	-0.00434316	1.89e-05
amr	B	B*48:01:01G	DRB1	DRB1*08:04:01G	43639	-0.0182701	0.000334
amr	B	B*49:01:01G	DRB1	DRB1*08:04:01G	43632	-9.1e-05	8.27e-09
amr	B	B*50:01:01G	DRB1	DRB1*08:04:01G	43628	0.00119868	1.44e-06
amr	B	B*50:02:01G	DRB1	DRB1*08:04:01G	43613	0.00370546	1.37e-05
amr	B	B*51:01:01G	DRB1	DRB1*08:04:01G	43718	-0.0241997	0.000586
amr	B	B*51:02:01G	DRB1	DRB1*08:04:01G	43621	-0.0139607	0.000195
amr	B	B*51:08:01G	DRB1	DRB1*08:04:01G	43614	-0.00253583	6.43e-06
amr	B	B*52:01:01G	DRB1	DRB1*08:04:01G	43626	-0.0156206	0.000244
amr	B	B*52:01:02G	DRB1	DRB1*08:04:01G	43655	-0.00852219	7.26e-05
amr	B	B*53:01:01G	DRB1	DRB1*08:04:01G	43628	0.0988635	0.00977399
amr	B	B*55:01:01G	DRB1	DRB1*08:04:01G	43625	-0.0110834	0.000123
amr	B	B*56:01:01G	DRB1	DRB1*08:04:01G	43619	-0.00361551	1.31e-05
amr	B	B*57:01:01G	DRB1	DRB1*08:04:01G	43619	-0.00692969	4.8e-05
amr	B	B*57:02:01G	DRB1	DRB1*08:04:01G	43612	0.0122145	0.000149
amr	B	B*57:03:01G	DRB1	DRB1*08:04:01G	43620	0.0511104	0.00261227
amr	B	B*57:04:01	DRB1	DRB1*08:04:01G	43611	-0.00179089	3.21e-06
amr	B	B*58:01:01G	DRB1	DRB1*08:04:01G	43624	0.0251815	0.000634
amr	B	B*58:02:01G	DRB1	DRB1*08:04:01G	43614	0.0032214	1.04e-05
amr	B	B*78:01:01G	DRB1	DRB1*08:04:01G	43616	0.00890261	7.93e-05
amr	B	B*81:01:01G	DRB1	DRB1*08:04:01G	43613	0.00513647	2.64e-05
amr	B	B*82:01:01G	DRB1	DRB1*08:04:01G	43612	-0.00358256	1.28e-05
amr	B	B*07:02:01G	DRB1	DRB1*08:06:01G	43790	-0.00597635	3.57e-05
amr	B	B*07:05:01G	DRB1	DRB1*08:06:01G	43626	-0.00482416	2.33e-05
amr	B	B*07:359	DRB1	DRB1*08:06:01G	43611	0.00841363	7.08e-05
amr	B	B*08:01:01G	DRB1	DRB1*08:06:01G	43720	-0.0103633	0.000107
amr	B	B*13:02:01G	DRB1	DRB1*08:06:01G	43621	-0.00734216	5.39e-05
amr	B	B*14:01:01G	DRB1	DRB1*08:06:01G	43629	-0.0064093	4.11e-05
amr	B	B*14:02:01G	DRB1	DRB1*08:06:01G	43701	0.00768993	5.91e-05
amr	B	B*14:03	DRB1	DRB1*08:06:01G	43611	-0.00119248	1.42e-06
amr	B	B*15:01:01G	DRB1	DRB1*08:06:01G	43623	-0.00821836	6.75e-05
amr	B	B*15:03:01G	DRB1	DRB1*08:06:01G	43620	0.0175096	0.000307
amr	B	B*15:04:01G	DRB1	DRB1*08:06:01G	43612	-0.00227433	5.17e-06
amr	B	B*15:10:01G	DRB1	DRB1*08:06:01G	43618	0.00965879	9.33e-05
amr	B	B*15:15:01G	DRB1	DRB1*08:06:01G	43613	-0.00566098	3.2e-05
amr	B	B*15:16:01G	DRB1	DRB1*08:06:01G	43612	-0.00401827	1.61e-05
amr	B	B*15:17:01G	DRB1	DRB1*08:06:01G	43613	-0.00026	6.76e-08
amr	B	B*15:18:01G	DRB1	DRB1*08:06:01G	43614	0.00392777	1.54e-05
amr	B	B*15:30:01G	DRB1	DRB1*08:06:01G	43610	0.00266846	7.12e-06
amr	B	B*15:39:01G	DRB1	DRB1*08:06:01G	43612	-0.00211385	4.47e-06
amr	B	B*18:01:01G	DRB1	DRB1*08:06:01G	43668	-0.00568184	3.23e-05
amr	B	B*27:02:01G	DRB1	DRB1*08:06:01G	43612	-0.00330662	1.09e-05
amr	B	B*27:03	DRB1	DRB1*08:06:01G	43613	-0.00210213	4.42e-06
amr	B	B*27:05:02G	DRB1	DRB1*08:06:01G	43627	-0.00366603	1.34e-05
amr	B	B*35:01:01G	DRB1	DRB1*08:06:01G	43685	-0.0126496	0.00016
amr	B	B*35:02:01G	DRB1	DRB1*08:06:01G	43621	-0.003723	1.39e-05
amr	B	B*35:03:01G	DRB1	DRB1*08:06:01G	43624	-0.00475674	2.26e-05
amr	B	B*35:04:01G	DRB1	DRB1*08:06:01G	43610	-0.0024185	5.85e-06
amr	B	B*35:05:01G	DRB1	DRB1*08:06:01G	43612	-0.00308582	9.52e-06
amr	B	B*35:08:01G	DRB1	DRB1*08:06:01G	43617	-0.00519541	2.7e-05
amr	B	B*35:12:01G	DRB1	DRB1*08:06:01G	43620	-0.00313013	9.8e-06
amr	B	B*35:14:01G	DRB1	DRB1*08:06:01G	43610	-0.00329176	1.08e-05
amr	B	B*35:16	DRB1	DRB1*08:06:01G	43612	-0.00266997	7.13e-06
amr	B	B*35:17:01G	DRB1	DRB1*08:06:01G	43622	-0.00718775	5.17e-05
amr	B	B*35:20:01	DRB1	DRB1*08:06:01G	43610	-0.0025859	6.69e-06
amr	B	B*35:43:01G	DRB1	DRB1*08:06:01G	43619	-0.00556096	3.09e-05
amr	B	B*37:01:01G	DRB1	DRB1*08:06:01G	43627	-0.00152681	2.33e-06
amr	B	B*38:01:01G	DRB1	DRB1*08:06:01G	43625	0.0139241	0.000194
amr	B	B*39:01:01G	DRB1	DRB1*08:06:01G	43617	-0.00228259	5.21e-06
amr	B	B*39:02:02G	DRB1	DRB1*08:06:01G	43612	0.00131824	1.74e-06
amr	B	B*39:05:01G	DRB1	DRB1*08:06:01G	43621	-0.00969659	9.4e-05
amr	B	B*39:06:02G	DRB1	DRB1*08:06:01G	43627	-0.00180556	3.26e-06
amr	B	B*39:08	DRB1	DRB1*08:06:01G	43613	-0.00356698	1.27e-05
amr	B	B*39:10:01G	DRB1	DRB1*08:06:01G	43611	-0.00148573	2.21e-06
amr	B	B*39:11	DRB1	DRB1*08:06:01G	43610	-0.00255796	6.54e-06
amr	B	B*40:01:01G	DRB1	DRB1*08:06:01G	43629	0.0281203	0.000791
amr	B	B*40:02:01G	DRB1	DRB1*08:06:01G	43624	-0.0107511	0.000116
amr	B	B*40:04:01G	DRB1	DRB1*08:06:01G	43610	-0.0033827	1.14e-05
amr	B	B*40:05:01G	DRB1	DRB1*08:06:01G	43612	-0.0056522	3.19e-05
amr	B	B*40:06:01G	DRB1	DRB1*08:06:01G	43611	-0.00219387	4.81e-06
amr	B	B*40:08:01G	DRB1	DRB1*08:06:01G	43615	-0.00380822	1.45e-05
amr	B	B*40:11:01G	DRB1	DRB1*08:06:01G	43610	-0.00284915	8.12e-06
amr	B	B*40:16:01G	DRB1	DRB1*08:06:01G	43610	-0.000939	8.82e-07
amr	B	B*40:27:01	DRB1	DRB1*08:06:01G	43610	-0.00253863	6.44e-06
amr	B	B*41:01:01G	DRB1	DRB1*08:06:01G	43633	-0.00328308	1.08e-05
amr	B	B*41:02:01G	DRB1	DRB1*08:06:01G	43618	-0.000199	3.95e-08
amr	B	B*42:01:01G	DRB1	DRB1*08:06:01G	43626	0.00232027	5.38e-06
amr	B	B*42:02:01G	DRB1	DRB1*08:06:01G	43615	0.00446609	1.99e-05
amr	B	B*44:02:01G	DRB1	DRB1*08:06:01G	43627	-0.00135351	1.83e-06
amr	B	B*44:03:01G	DRB1	DRB1*08:06:01G	43626	0.00414691	1.72e-05
amr	B	B*44:03:02G	DRB1	DRB1*08:06:01G	43611	0.00580902	3.37e-05
amr	B	B*44:05:01G	DRB1	DRB1*08:06:01G	43610	-0.00210227	4.42e-06
amr	B	B*44:10	DRB1	DRB1*08:06:01G	43610	-0.000828	6.86e-07
amr	B	B*44:188	DRB1	DRB1*08:06:01G	43610	-0.00231407	5.35e-06
amr	B	B*44:212	DRB1	DRB1*08:06:01G	43610	-0.00158182	2.5e-06
amr	B	B*44:221	DRB1	DRB1*08:06:01G	43610	-0.00127216	1.62e-06
amr	B	B*44:224	DRB1	DRB1*08:06:01G	43611	-0.00199414	3.98e-06
amr	B	B*44:269	DRB1	DRB1*08:06:01G	43610	-0.00182689	3.34e-06
amr	B	B*44:55	DRB1	DRB1*08:06:01G	43610	-0.00173017	2.99e-06
amr	B	B*45:01:01G	DRB1	DRB1*08:06:01G	43633	-0.00375186	1.41e-05
amr	B	B*47:01:01G	DRB1	DRB1*08:06:01G	43615	-0.00303352	9.2e-06
amr	B	B*48:01:01G	DRB1	DRB1*08:06:01G	43638	-0.00971843	9.44e-05
amr	B	B*49:01:01G	DRB1	DRB1*08:06:01G	43631	-0.00555791	3.09e-05
amr	B	B*50:01:01G	DRB1	DRB1*08:06:01G	43627	0.11098	0.0123167
amr	B	B*50:02:01G	DRB1	DRB1*08:06:01G	43612	0.0151704	0.00023
amr	B	B*51:01:01G	DRB1	DRB1*08:06:01G	43717	-0.00467873	2.19e-05
amr	B	B*51:02:01G	DRB1	DRB1*08:06:01G	43620	-0.00615689	3.79e-05
amr	B	B*51:08:01G	DRB1	DRB1*08:06:01G	43613	-0.0026609	7.08e-06
amr	B	B*52:01:01G	DRB1	DRB1*08:06:01G	43625	-0.00354998	1.26e-05
amr	B	B*52:01:02G	DRB1	DRB1*08:06:01G	43654	0.00099	9.81e-07
amr	B	B*53:01:01G	DRB1	DRB1*08:06:01G	43627	0.0106643	0.000114
amr	B	B*55:01:01G	DRB1	DRB1*08:06:01G	43624	-0.00226783	5.14e-06
amr	B	B*56:01:01G	DRB1	DRB1*08:06:01G	43618	-0.0037948	1.44e-05
amr	B	B*57:01:01G	DRB1	DRB1*08:06:01G	43618	-0.00388963	1.51e-05
amr	B	B*57:02:01G	DRB1	DRB1*08:06:01G	43611	-0.00204288	4.17e-06
amr	B	B*57:03:01G	DRB1	DRB1*08:06:01G	43619	-0.00147828	2.19e-06
amr	B	B*57:04:01	DRB1	DRB1*08:06:01G	43610	-0.000586	3.43e-07
amr	B	B*58:01:01G	DRB1	DRB1*08:06:01G	43623	0.00189915	3.61e-06
amr	B	B*58:02:01G	DRB1	DRB1*08:06:01G	43613	-0.00393061	1.54e-05
amr	B	B*78:01:01G	DRB1	DRB1*08:06:01G	43615	0.00747585	5.59e-05
amr	B	B*81:01:01G	DRB1	DRB1*08:06:01G	43612	-0.00275209	7.57e-06
amr	B	B*82:01:01G	DRB1	DRB1*08:06:01G	43611	0.0380758	0.00144977
amr	B	B*07:02:01G	DRB1	DRB1*08:11:01G	43790	-0.0095286	9.08e-05
amr	B	B*07:05:01G	DRB1	DRB1*08:11:01G	43626	-0.000424	1.8e-07
amr	B	B*07:359	DRB1	DRB1*08:11:01G	43611	-0.0021529	4.63e-06
amr	B	B*08:01:01G	DRB1	DRB1*08:11:01G	43720	-0.00915783	8.39e-05
amr	B	B*13:02:01G	DRB1	DRB1*08:11:01G	43621	-0.00739497	5.47e-05
amr	B	B*14:01:01G	DRB1	DRB1*08:11:01G	43629	0.00703646	4.95e-05
amr	B	B*14:02:01G	DRB1	DRB1*08:11:01G	43701	-0.0136234	0.000186
amr	B	B*14:03	DRB1	DRB1*08:11:01G	43611	-0.00120106	1.44e-06
amr	B	B*15:01:01G	DRB1	DRB1*08:11:01G	43623	0.0126806	0.000161
amr	B	B*15:03:01G	DRB1	DRB1*08:11:01G	43620	-0.00446568	1.99e-05
amr	B	B*15:04:01G	DRB1	DRB1*08:11:01G	43612	-0.00229069	5.25e-06
amr	B	B*15:10:01G	DRB1	DRB1*08:11:01G	43618	-0.00483292	2.34e-05
amr	B	B*15:15:01G	DRB1	DRB1*08:11:01G	43613	-0.0057017	3.25e-05
amr	B	B*15:16:01G	DRB1	DRB1*08:11:01G	43612	-0.00404717	1.64e-05
amr	B	B*15:17:01G	DRB1	DRB1*08:11:01G	43613	-0.00497848	2.48e-05
amr	B	B*15:18:01G	DRB1	DRB1*08:11:01G	43614	-0.00320798	1.03e-05
amr	B	B*15:30:01G	DRB1	DRB1*08:11:01G	43610	-0.00364795	1.33e-05
amr	B	B*15:39:01G	DRB1	DRB1*08:11:01G	43612	-0.00212905	4.53e-06
amr	B	B*18:01:01G	DRB1	DRB1*08:11:01G	43668	-0.00795916	6.33e-05
amr	B	B*27:02:01G	DRB1	DRB1*08:11:01G	43612	-0.0033304	1.11e-05
amr	B	B*27:03	DRB1	DRB1*08:11:01G	43613	-0.00211724	4.48e-06
amr	B	B*27:05:02G	DRB1	DRB1*08:11:01G	43627	0.00420673	1.77e-05
amr	B	B*35:01:01G	DRB1	DRB1*08:11:01G	43685	0.0271113	0.000735
amr	B	B*35:02:01G	DRB1	DRB1*08:11:01G	43621	-0.00708744	5.02e-05
amr	B	B*35:03:01G	DRB1	DRB1*08:11:01G	43624	-0.005001	2.5e-05
amr	B	B*35:04:01G	DRB1	DRB1*08:11:01G	43610	-0.00243589	5.93e-06
amr	B	B*35:05:01G	DRB1	DRB1*08:11:01G	43612	-0.00310801	9.66e-06
amr	B	B*35:08:01G	DRB1	DRB1*08:11:01G	43617	-0.00109803	1.21e-06
amr	B	B*35:12:01G	DRB1	DRB1*08:11:01G	43620	-0.00857967	7.36e-05
amr	B	B*35:14:01G	DRB1	DRB1*08:11:01G	43610	-0.00331544	1.1e-05
amr	B	B*35:16	DRB1	DRB1*08:11:01G	43612	-0.00268917	7.23e-06
amr	B	B*35:17:01G	DRB1	DRB1*08:11:01G	43622	-0.00426302	1.82e-05
amr	B	B*35:20:01	DRB1	DRB1*08:11:01G	43610	-0.0026045	6.78e-06
amr	B	B*35:43:01G	DRB1	DRB1*08:11:01G	43619	-0.00560096	3.14e-05
amr	B	B*37:01:01G	DRB1	DRB1*08:11:01G	43627	-0.00182653	3.34e-06
amr	B	B*38:01:01G	DRB1	DRB1*08:11:01G	43625	-0.00761985	5.81e-05
amr	B	B*39:01:01G	DRB1	DRB1*08:11:01G	43617	0.224206	0.0502685
amr	B	B*39:02:02G	DRB1	DRB1*08:11:01G	43612	-0.00413651	1.71e-05
amr	B	B*39:05:01G	DRB1	DRB1*08:11:01G	43621	-0.00751822	5.65e-05
amr	B	B*39:06:02G	DRB1	DRB1*08:11:01G	43627	-1.03e-05	1.06e-10
amr	B	B*39:08	DRB1	DRB1*08:11:01G	43613	-0.00359263	1.29e-05
amr	B	B*39:10:01G	DRB1	DRB1*08:11:01G	43611	-0.00149641	2.24e-06
amr	B	B*39:11	DRB1	DRB1*08:11:01G	43610	-0.00257636	6.64e-06
amr	B	B*40:01:01G	DRB1	DRB1*08:11:01G	43629	-0.00315237	9.94e-06
amr	B	B*40:02:01G	DRB1	DRB1*08:11:01G	43624	0.00203238	4.13e-06
amr	B	B*40:04:01G	DRB1	DRB1*08:11:01G	43610	-0.00340703	1.16e-05
amr	B	B*40:05:01G	DRB1	DRB1*08:11:01G	43612	0.00562675	3.17e-05
amr	B	B*40:06:01G	DRB1	DRB1*08:11:01G	43611	-0.00220965	4.88e-06
amr	B	B*40:08:01G	DRB1	DRB1*08:11:01G	43615	0.00181608	3.3e-06
amr	B	B*40:11:01G	DRB1	DRB1*08:11:01G	43610	-0.00286964	8.23e-06
amr	B	B*40:16:01G	DRB1	DRB1*08:11:01G	43610	-0.000946	8.95e-07
amr	B	B*40:27:01	DRB1	DRB1*08:11:01G	43610	-0.00255689	6.54e-06
amr	B	B*41:01:01G	DRB1	DRB1*08:11:01G	43633	-0.00677874	4.6e-05
amr	B	B*41:02:01G	DRB1	DRB1*08:11:01G	43618	0.00377241	1.42e-05
amr	B	B*42:01:01G	DRB1	DRB1*08:11:01G	43626	-0.00568856	3.24e-05
amr	B	B*42:02:01G	DRB1	DRB1*08:11:01G	43615	-0.00306353	9.39e-06
amr	B	B*44:02:01G	DRB1	DRB1*08:11:01G	43627	-0.00620648	3.85e-05
amr	B	B*44:03:01G	DRB1	DRB1*08:11:01G	43626	-0.0110139	0.000121
amr	B	B*44:03:02G	DRB1	DRB1*08:11:01G	43611	-0.00267155	7.14e-06
amr	B	B*44:05:01G	DRB1	DRB1*08:11:01G	43610	-0.00211739	4.48e-06
amr	B	B*44:10	DRB1	DRB1*08:11:01G	43610	-0.000834	6.96e-07
amr	B	B*44:188	DRB1	DRB1*08:11:01G	43610	-0.00233071	5.43e-06
amr	B	B*44:212	DRB1	DRB1*08:11:01G	43610	-0.0015932	2.54e-06
amr	B	B*44:221	DRB1	DRB1*08:11:01G	43610	-0.0012813	1.64e-06
amr	B	B*44:224	DRB1	DRB1*08:11:01G	43611	-0.00200848	4.03e-06
amr	B	B*44:269	DRB1	DRB1*08:11:01G	43610	-0.00184003	3.39e-06
amr	B	B*44:55	DRB1	DRB1*08:11:01G	43610	-0.00174261	3.04e-06
amr	B	B*45:01:01G	DRB1	DRB1*08:11:01G	43633	-0.00659906	4.35e-05
amr	B	B*47:01:01G	DRB1	DRB1*08:11:01G	43615	-0.00305534	9.34e-06
amr	B	B*48:01:01G	DRB1	DRB1*08:11:01G	43638	0.00332763	1.11e-05
amr	B	B*49:01:01G	DRB1	DRB1*08:11:01G	43631	-0.0102515	0.000105
amr	B	B*50:01:01G	DRB1	DRB1*08:11:01G	43627	-0.00513993	2.64e-05
amr	B	B*50:02:01G	DRB1	DRB1*08:11:01G	43612	-0.00261369	6.83e-06
amr	B	B*51:01:01G	DRB1	DRB1*08:11:01G	43717	0.00323087	1.04e-05
amr	B	B*51:02:01G	DRB1	DRB1*08:11:01G	43620	-0.00272437	7.42e-06
amr	B	B*51:08:01G	DRB1	DRB1*08:11:01G	43613	-0.00268004	7.18e-06
amr	B	B*52:01:01G	DRB1	DRB1*08:11:01G	43625	-0.00381225	1.45e-05
amr	B	B*52:01:02G	DRB1	DRB1*08:11:01G	43654	-0.0078806	6.21e-05
amr	B	B*53:01:01G	DRB1	DRB1*08:11:01G	43627	-0.00469798	2.21e-05
amr	B	B*55:01:01G	DRB1	DRB1*08:11:01G	43624	-0.00611172	3.74e-05
amr	B	B*56:01:01G	DRB1	DRB1*08:11:01G	43618	-0.0038221	1.46e-05
amr	B	B*57:01:01G	DRB1	DRB1*08:11:01G	43618	-0.00110587	1.22e-06
amr	B	B*57:02:01G	DRB1	DRB1*08:11:01G	43611	-0.00205757	4.23e-06
amr	B	B*57:03:01G	DRB1	DRB1*08:11:01G	43619	-0.00559727	3.13e-05
amr	B	B*57:04:01	DRB1	DRB1*08:11:01G	43610	-0.00059	3.48e-07
amr	B	B*58:01:01G	DRB1	DRB1*08:11:01G	43623	-0.00749233	5.61e-05
amr	B	B*58:02:01G	DRB1	DRB1*08:11:01G	43613	0.00148777	2.21e-06
amr	B	B*78:01:01G	DRB1	DRB1*08:11:01G	43615	-0.00236237	5.58e-06
amr	B	B*81:01:01G	DRB1	DRB1*08:11:01G	43612	-0.00277189	7.68e-06
amr	B	B*82:01:01G	DRB1	DRB1*08:11:01G	43611	-0.00118016	1.39e-06
amr	B	B*07:02:01G	DRB1	DRB1*09:01:02G	43800	0.0193738	0.000375
amr	B	B*07:05:01G	DRB1	DRB1*09:01:02G	43636	0.0135834	0.000185
amr	B	B*07:359	DRB1	DRB1*09:01:02G	43621	-0.00202742	4.11e-06
amr	B	B*08:01:01G	DRB1	DRB1*09:01:02G	43730	-0.0150466	0.000226
amr	B	B*13:02:01G	DRB1	DRB1*09:01:02G	43631	-0.0130875	0.000171
amr	B	B*14:01:01G	DRB1	DRB1*09:01:02G	43639	-0.0145718	0.000212
amr	B	B*14:02:01G	DRB1	DRB1*09:01:02G	43711	-0.0170228	0.00029
amr	B	B*14:03	DRB1	DRB1*09:01:02G	43621	-0.00437027	1.91e-05
amr	B	B*15:01:01G	DRB1	DRB1*09:01:02G	43633	0.00564156	3.18e-05
amr	B	B*15:03:01G	DRB1	DRB1*09:01:02G	43630	0.0221492	0.000491
amr	B	B*15:04:01G	DRB1	DRB1*09:01:02G	43622	0.0722121	0.00521459
amr	B	B*15:10:01G	DRB1	DRB1*09:01:02G	43628	0.0141849	0.000201
amr	B	B*15:15:01G	DRB1	DRB1*09:01:02G	43623	-0.0152129	0.000231
amr	B	B*15:16:01G	DRB1	DRB1*09:01:02G	43622	-0.000629	3.95e-07
amr	B	B*15:17:01G	DRB1	DRB1*09:01:02G	43623	-0.0129611	0.000168
amr	B	B*15:18:01G	DRB1	DRB1*09:01:02G	43624	-0.00384445	1.48e-05
amr	B	B*15:30:01G	DRB1	DRB1*09:01:02G	43620	-0.00981213	9.63e-05
amr	B	B*15:39:01G	DRB1	DRB1*09:01:02G	43622	0.0192282	0.00037
amr	B	B*18:01:01G	DRB1	DRB1*09:01:02G	43678	-0.0123794	0.000153
amr	B	B*27:02:01G	DRB1	DRB1*09:01:02G	43622	-0.00250896	6.29e-06
amr	B	B*27:03	DRB1	DRB1*09:01:02G	43623	-0.00469015	2.2e-05
amr	B	B*27:05:02G	DRB1	DRB1*09:01:02G	43637	0.0271016	0.000734
amr	B	B*35:01:01G	DRB1	DRB1*09:01:02G	43695	-0.0163291	0.000267
amr	B	B*35:02:01G	DRB1	DRB1*09:01:02G	43631	-0.00846474	7.17e-05
amr	B	B*35:03:01G	DRB1	DRB1*09:01:02G	43634	-0.0119563	0.000143
amr	B	B*35:04:01G	DRB1	DRB1*09:01:02G	43620	-0.00370566	1.37e-05
amr	B	B*35:05:01G	DRB1	DRB1*09:01:02G	43622	0.0396871	0.00157507
amr	B	B*35:08:01G	DRB1	DRB1*09:01:02G	43627	-0.0129675	0.000168
amr	B	B*35:12:01G	DRB1	DRB1*09:01:02G	43630	-0.0245469	0.000603
amr	B	B*35:14:01G	DRB1	DRB1*09:01:02G	43620	-0.00627222	3.93e-05
amr	B	B*35:16	DRB1	DRB1*09:01:02G	43622	-0.00978501	9.57e-05
amr	B	B*35:17:01G	DRB1	DRB1*09:01:02G	43632	-0.0141174	0.000199
amr	B	B*35:20:01	DRB1	DRB1*09:01:02G	43620	0.00744699	5.55e-05
amr	B	B*35:43:01G	DRB1	DRB1*09:01:02G	43629	-8.58e-05	7.36e-09
amr	B	B*37:01:01G	DRB1	DRB1*09:01:02G	43637	-0.00933598	8.72e-05
amr	B	B*38:01:01G	DRB1	DRB1*09:01:02G	43635	-0.0133664	0.000179
amr	B	B*39:01:01G	DRB1	DRB1*09:01:02G	43627	0.00379207	1.44e-05
amr	B	B*39:02:02G	DRB1	DRB1*09:01:02G	43622	-0.0105732	0.000112
amr	B	B*39:05:01G	DRB1	DRB1*09:01:02G	43631	-0.02431	0.000591
amr	B	B*39:06:02G	DRB1	DRB1*09:01:02G	43637	-0.00933296	8.71e-05
amr	B	B*39:08	DRB1	DRB1*09:01:02G	43623	-0.00784221	6.15e-05
amr	B	B*39:10:01G	DRB1	DRB1*09:01:02G	43621	0.00733495	5.38e-05
amr	B	B*39:11	DRB1	DRB1*09:01:02G	43620	-0.00455646	2.08e-05
amr	B	B*40:01:01G	DRB1	DRB1*09:01:02G	43639	0.00488899	2.39e-05
amr	B	B*40:02:01G	DRB1	DRB1*09:01:02G	43634	-0.0170829	0.000292
amr	B	B*40:04:01G	DRB1	DRB1*09:01:02G	43620	0.0203366	0.000414
amr	B	B*40:05:01G	DRB1	DRB1*09:01:02G	43622	-0.0129559	0.000168
amr	B	B*40:06:01G	DRB1	DRB1*09:01:02G	43621	-0.00226329	5.12e-06
amr	B	B*40:08:01G	DRB1	DRB1*09:01:02G	43625	-0.00565571	3.2e-05
amr	B	B*40:11:01G	DRB1	DRB1*09:01:02G	43620	-0.0060392	3.65e-05
amr	B	B*40:16:01G	DRB1	DRB1*09:01:02G	43620	-0.00344271	1.19e-05
amr	B	B*40:27:01	DRB1	DRB1*09:01:02G	43620	-0.00202493	4.1e-06
amr	B	B*41:01:01G	DRB1	DRB1*09:01:02G	43643	-0.0142319	0.000203
amr	B	B*41:02:01G	DRB1	DRB1*09:01:02G	43628	0.00395366	1.56e-05
amr	B	B*42:01:01G	DRB1	DRB1*09:01:02G	43636	0.00670663	4.5e-05
amr	B	B*42:02:01G	DRB1	DRB1*09:01:02G	43625	0.00744447	5.54e-05
amr	B	B*44:02:01G	DRB1	DRB1*09:01:02G	43637	0.00414159	1.72e-05
amr	B	B*44:03:01G	DRB1	DRB1*09:01:02G	43636	-0.022791	0.000519
amr	B	B*44:03:02G	DRB1	DRB1*09:01:02G	43621	-0.00739274	5.47e-05
amr	B	B*44:05:01G	DRB1	DRB1*09:01:02G	43620	0.00435075	1.89e-05
amr	B	B*44:10	DRB1	DRB1*09:01:02G	43620	0.0122334	0.00015
amr	B	B*44:188	DRB1	DRB1*09:01:02G	43620	0.00247599	6.13e-06
amr	B	B*44:212	DRB1	DRB1*09:01:02G	43620	-0.00179532	3.22e-06
amr	B	B*44:221	DRB1	DRB1*09:01:02G	43620	0.0102594	0.000105
amr	B	B*44:224	DRB1	DRB1*09:01:02G	43621	-0.0041317	1.71e-05
amr	B	B*44:269	DRB1	DRB1*09:01:02G	43620	0.000237	5.64e-08
amr	B	B*44:55	DRB1	DRB1*09:01:02G	43620	0.000978	9.57e-07
amr	B	B*45:01:01G	DRB1	DRB1*09:01:02G	43643	0.0346379	0.00119978
amr	B	B*47:01:01G	DRB1	DRB1*09:01:02G	43625	-0.000762	5.8e-07
amr	B	B*48:01:01G	DRB1	DRB1*09:01:02G	43648	0.0233456	0.000545
amr	B	B*49:01:01G	DRB1	DRB1*09:01:02G	43641	0.000776	6.02e-07
amr	B	B*50:01:01G	DRB1	DRB1*09:01:02G	43637	-0.00432532	1.87e-05
amr	B	B*50:02:01G	DRB1	DRB1*09:01:02G	43622	-0.00467471	2.19e-05
amr	B	B*51:01:01G	DRB1	DRB1*09:01:02G	43727	0.0171122	0.000293
amr	B	B*51:02:01G	DRB1	DRB1*09:01:02G	43630	-0.0133723	0.000179
amr	B	B*51:08:01G	DRB1	DRB1*09:01:02G	43623	-0.00740012	5.48e-05
amr	B	B*52:01:01G	DRB1	DRB1*09:01:02G	43635	-0.00776171	6.02e-05
amr	B	B*52:01:02G	DRB1	DRB1*09:01:02G	43664	-0.00848369	7.2e-05
amr	B	B*53:01:01G	DRB1	DRB1*09:01:02G	43637	0.0448382	0.00201046
amr	B	B*55:01:01G	DRB1	DRB1*09:01:02G	43634	-0.00550843	3.03e-05
amr	B	B*56:01:01G	DRB1	DRB1*09:01:02G	43628	-0.00719899	5.18e-05
amr	B	B*57:01:01G	DRB1	DRB1*09:01:02G	43628	-0.0127539	0.000163
amr	B	B*57:02:01G	DRB1	DRB1*09:01:02G	43621	-0.00128481	1.65e-06
amr	B	B*57:03:01G	DRB1	DRB1*09:01:02G	43629	0.00544704	2.97e-05
amr	B	B*57:04:01	DRB1	DRB1*09:01:02G	43620	-0.00214664	4.61e-06
amr	B	B*58:01:01G	DRB1	DRB1*09:01:02G	43633	0.0249807	0.000624
amr	B	B*58:02:01G	DRB1	DRB1*09:01:02G	43623	0.00319413	1.02e-05
amr	B	B*78:01:01G	DRB1	DRB1*09:01:02G	43625	-0.000489	2.39e-07
amr	B	B*81:01:01G	DRB1	DRB1*09:01:02G	43622	0.0126639	0.00016
amr	B	B*82:01:01G	DRB1	DRB1*09:01:02G	43621	0.00650469	4.23e-05
amr	B	B*07:02:01G	DRB1	DRB1*10:01:01G	43791	-0.00842076	7.09e-05
amr	B	B*07:05:01G	DRB1	DRB1*10:01:01G	43627	0.0883948	0.00781363
amr	B	B*07:359	DRB1	DRB1*10:01:01G	43612	-0.00836649	7e-05
amr	B	B*08:01:01G	DRB1	DRB1*10:01:01G	43721	-0.0215825	0.000466
amr	B	B*13:02:01G	DRB1	DRB1*10:01:01G	43622	-0.00205007	4.2e-06
amr	B	B*14:01:01G	DRB1	DRB1*10:01:01G	43630	0.00276351	7.64e-06
amr	B	B*14:02:01G	DRB1	DRB1*10:01:01G	43702	-0.0206109	0.000425
amr	B	B*14:03	DRB1	DRB1*10:01:01G	43612	0.040073	0.00160585
amr	B	B*15:01:01G	DRB1	DRB1*10:01:01G	43624	-0.0218118	0.000476
amr	B	B*15:03:01G	DRB1	DRB1*10:01:01G	43621	0.0381941	0.00145879
amr	B	B*15:04:01G	DRB1	DRB1*10:01:01G	43613	-0.00642487	4.13e-05
amr	B	B*15:10:01G	DRB1	DRB1*10:01:01G	43619	0.0383417	0.00147009
amr	B	B*15:15:01G	DRB1	DRB1*10:01:01G	43614	-0.00971389	9.44e-05
amr	B	B*15:16:01G	DRB1	DRB1*10:01:01G	43613	0.00628694	3.95e-05
amr	B	B*15:17:01G	DRB1	DRB1*10:01:01G	43614	-0.00485996	2.36e-05
amr	B	B*15:18:01G	DRB1	DRB1*10:01:01G	43615	0.000369	1.36e-07
amr	B	B*15:30:01G	DRB1	DRB1*10:01:01G	43611	-0.00120302	1.45e-06
amr	B	B*15:39:01G	DRB1	DRB1*10:01:01G	43613	0.000151	2.28e-08
amr	B	B*18:01:01G	DRB1	DRB1*10:01:01G	43669	-0.0145416	0.000211
amr	B	B*27:02:01G	DRB1	DRB1*10:01:01G	43613	-0.00934102	8.73e-05
amr	B	B*27:03	DRB1	DRB1*10:01:01G	43614	0.0143628	0.000206
amr	B	B*27:05:02G	DRB1	DRB1*10:01:01G	43628	-0.0215768	0.000466
amr	B	B*35:01:01G	DRB1	DRB1*10:01:01G	43686	-0.00552189	3.05e-05
amr	B	B*35:02:01G	DRB1	DRB1*10:01:01G	43622	-0.0130194	0.00017
amr	B	B*35:03:01G	DRB1	DRB1*10:01:01G	43625	-0.0179904	0.000324
amr	B	B*35:04:01G	DRB1	DRB1*10:01:01G	43611	-0.0022173	4.92e-06
amr	B	B*35:05:01G	DRB1	DRB1*10:01:01G	43613	-0.0102405	0.000105
amr	B	B*35:08:01G	DRB1	DRB1*10:01:01G	43618	0.00242472	5.88e-06
amr	B	B*35:12:01G	DRB1	DRB1*10:01:01G	43621	-0.0159779	0.000255
amr	B	B*35:14:01G	DRB1	DRB1*10:01:01G	43611	-0.0074578	5.56e-05
amr	B	B*35:16	DRB1	DRB1*10:01:01G	43613	-0.00377213	1.42e-05
amr	B	B*35:17:01G	DRB1	DRB1*10:01:01G	43623	-0.0191223	0.000366
amr	B	B*35:20:01	DRB1	DRB1*10:01:01G	43611	-0.0078562	6.17e-05
amr	B	B*35:43:01G	DRB1	DRB1*10:01:01G	43620	-0.0016785	2.82e-06
amr	B	B*37:01:01G	DRB1	DRB1*10:01:01G	43628	0.167606	0.0280918
amr	B	B*38:01:01G	DRB1	DRB1*10:01:01G	43626	-0.00824294	6.79e-05
amr	B	B*39:01:01G	DRB1	DRB1*10:01:01G	43618	-0.016914	0.000286
amr	B	B*39:02:02G	DRB1	DRB1*10:01:01G	43613	-0.0104805	0.00011
amr	B	B*39:05:01G	DRB1	DRB1*10:01:01G	43622	-0.019391	0.000376
amr	B	B*39:06:02G	DRB1	DRB1*10:01:01G	43628	-0.019633	0.000385
amr	B	B*39:08	DRB1	DRB1*10:01:01G	43614	-0.00906101	8.21e-05
amr	B	B*39:10:01G	DRB1	DRB1*10:01:01G	43612	-0.00182385	3.33e-06
amr	B	B*39:11	DRB1	DRB1*10:01:01G	43611	-0.00775495	6.01e-05
amr	B	B*40:01:01G	DRB1	DRB1*10:01:01G	43630	-0.0102541	0.000105
amr	B	B*40:02:01G	DRB1	DRB1*10:01:01G	43625	-0.0342332	0.00117191
amr	B	B*40:04:01G	DRB1	DRB1*10:01:01G	43611	-0.00472071	2.23e-05
amr	B	B*40:05:01G	DRB1	DRB1*10:01:01G	43613	-0.0169308	0.000287
amr	B	B*40:06:01G	DRB1	DRB1*10:01:01G	43612	-0.000468	2.19e-07
amr	B	B*40:08:01G	DRB1	DRB1*10:01:01G	43616	-0.0086837	7.54e-05
amr	B	B*40:11:01G	DRB1	DRB1*10:01:01G	43611	-0.00702689	4.94e-05
amr	B	B*40:16:01G	DRB1	DRB1*10:01:01G	43611	-0.00367687	1.35e-05
amr	B	B*40:27:01	DRB1	DRB1*10:01:01G	43611	-0.00538984	2.91e-05
amr	B	B*41:01:01G	DRB1	DRB1*10:01:01G	43634	0.0498895	0.00248896
amr	B	B*41:02:01G	DRB1	DRB1*10:01:01G	43619	-0.010615	0.000113
amr	B	B*42:01:01G	DRB1	DRB1*10:01:01G	43627	0.00151714	2.3e-06
amr	B	B*42:02:01G	DRB1	DRB1*10:01:01G	43616	-0.00416324	1.73e-05
amr	B	B*44:02:01G	DRB1	DRB1*10:01:01G	43628	-0.00808961	6.54e-05
amr	B	B*44:03:01G	DRB1	DRB1*10:01:01G	43627	-0.0206958	0.000428
amr	B	B*44:03:02G	DRB1	DRB1*10:01:01G	43612	-0.00601925	3.62e-05
amr	B	B*44:05:01G	DRB1	DRB1*10:01:01G	43611	0.000243	5.91e-08
amr	B	B*44:10	DRB1	DRB1*10:01:01G	43611	-0.00324254	1.05e-05
amr	B	B*44:188	DRB1	DRB1*10:01:01G	43611	0.00890808	7.94e-05
amr	B	B*44:212	DRB1	DRB1*10:01:01G	43611	-0.00619143	3.83e-05
amr	B	B*44:221	DRB1	DRB1*10:01:01G	43611	0.00434139	1.88e-05
amr	B	B*44:224	DRB1	DRB1*10:01:01G	43612	0.00112358	1.26e-06
amr	B	B*44:269	DRB1	DRB1*10:01:01G	43611	-0.00390278	1.52e-05
amr	B	B*44:55	DRB1	DRB1*10:01:01G	43611	0.00694346	4.82e-05
amr	B	B*45:01:01G	DRB1	DRB1*10:01:01G	43634	0.136581	0.0186543
amr	B	B*47:01:01G	DRB1	DRB1*10:01:01G	43616	0.0269378	0.000726
amr	B	B*48:01:01G	DRB1	DRB1*10:01:01G	43639	-0.0235991	0.000557
amr	B	B*49:01:01G	DRB1	DRB1*10:01:01G	43632	0.0649819	0.00422264
amr	B	B*50:01:01G	DRB1	DRB1*10:01:01G	43628	-0.0108744	0.000118
amr	B	B*50:02:01G	DRB1	DRB1*10:01:01G	43613	-0.00786722	6.19e-05
amr	B	B*51:01:01G	DRB1	DRB1*10:01:01G	43718	-0.0149042	0.000222
amr	B	B*51:02:01G	DRB1	DRB1*10:01:01G	43621	-0.0107018	0.000115
amr	B	B*51:08:01G	DRB1	DRB1*10:01:01G	43614	0.00940533	8.85e-05
amr	B	B*52:01:01G	DRB1	DRB1*10:01:01G	43626	-0.0114558	0.000131
amr	B	B*52:01:02G	DRB1	DRB1*10:01:01G	43655	-0.0124456	0.000155
amr	B	B*53:01:01G	DRB1	DRB1*10:01:01G	43628	0.0278942	0.000778
amr	B	B*55:01:01G	DRB1	DRB1*10:01:01G	43625	-0.00711024	5.06e-05
amr	B	B*56:01:01G	DRB1	DRB1*10:01:01G	43619	-0.00699637	4.89e-05
amr	B	B*57:01:01G	DRB1	DRB1*10:01:01G	43619	-0.00868218	7.54e-05
amr	B	B*57:02:01G	DRB1	DRB1*10:01:01G	43612	0.0500924	0.00250925
amr	B	B*57:03:01G	DRB1	DRB1*10:01:01G	43620	-0.00177164	3.14e-06
amr	B	B*57:04:01	DRB1	DRB1*10:01:01G	43611	-0.00229264	5.26e-06
amr	B	B*58:01:01G	DRB1	DRB1*10:01:01G	43624	0.0607587	0.00369162
amr	B	B*58:02:01G	DRB1	DRB1*10:01:01G	43614	-0.00489127	2.39e-05
amr	B	B*78:01:01G	DRB1	DRB1*10:01:01G	43616	0.00853401	7.28e-05
amr	B	B*81:01:01G	DRB1	DRB1*10:01:01G	43613	0.0041577	1.73e-05
amr	B	B*82:01:01G	DRB1	DRB1*10:01:01G	43612	0.0207092	0.000429
amr	B	B*07:02:01G	DRB1	DRB1*11:01:01G	43791	-0.00910143	8.28e-05
amr	B	B*07:05:01G	DRB1	DRB1*11:01:01G	43627	0.00582735	3.4e-05
amr	B	B*07:359	DRB1	DRB1*11:01:01G	43612	0.00307311	9.44e-06
amr	B	B*08:01:01G	DRB1	DRB1*11:01:01G	43721	-0.0275144	0.000757
amr	B	B*13:02:01G	DRB1	DRB1*11:01:01G	43622	-0.00575749	3.31e-05
amr	B	B*14:01:01G	DRB1	DRB1*11:01:01G	43630	-0.00927534	8.6e-05
amr	B	B*14:02:01G	DRB1	DRB1*11:01:01G	43702	-0.00192645	3.71e-06
amr	B	B*14:03	DRB1	DRB1*11:01:01G	43612	-0.00626417	3.92e-05
amr	B	B*15:01:01G	DRB1	DRB1*11:01:01G	43624	0.00782452	6.12e-05
amr	B	B*15:03:01G	DRB1	DRB1*11:01:01G	43621	-0.0149497	0.000223
amr	B	B*15:04:01G	DRB1	DRB1*11:01:01G	43613	-0.00636552	4.05e-05
amr	B	B*15:10:01G	DRB1	DRB1*11:01:01G	43619	-0.0130753	0.000171
amr	B	B*15:15:01G	DRB1	DRB1*11:01:01G	43614	-0.013381	0.000179
amr	B	B*15:16:01G	DRB1	DRB1*11:01:01G	43613	-0.0100846	0.000102
amr	B	B*15:17:01G	DRB1	DRB1*11:01:01G	43614	-0.00510963	2.61e-05
amr	B	B*15:18:01G	DRB1	DRB1*11:01:01G	43615	0.00115994	1.35e-06
amr	B	B*15:30:01G	DRB1	DRB1*11:01:01G	43611	-0.00806362	6.5e-05
amr	B	B*15:39:01G	DRB1	DRB1*11:01:01G	43613	-0.00688549	4.74e-05
amr	B	B*18:01:01G	DRB1	DRB1*11:01:01G	43669	-0.00206417	4.26e-06
amr	B	B*27:02:01G	DRB1	DRB1*11:01:01G	43613	0.108414	0.0117535
amr	B	B*27:03	DRB1	DRB1*11:01:01G	43614	0.0016833	2.83e-06
amr	B	B*27:05:02G	DRB1	DRB1*11:01:01G	43628	0.00605701	3.67e-05
amr	B	B*35:01:01G	DRB1	DRB1*11:01:01G	43686	-0.0131139	0.000172
amr	B	B*35:02:01G	DRB1	DRB1*11:01:01G	43622	-0.00552252	3.05e-05
amr	B	B*35:03:01G	DRB1	DRB1*11:01:01G	43625	0.0780527	0.00609223
amr	B	B*35:04:01G	DRB1	DRB1*11:01:01G	43611	-0.0072598	5.27e-05
amr	B	B*35:05:01G	DRB1	DRB1*11:01:01G	43613	-0.0106886	0.000114
amr	B	B*35:08:01G	DRB1	DRB1*11:01:01G	43618	0.03412	0.00116418
amr	B	B*35:12:01G	DRB1	DRB1*11:01:01G	43621	-0.0259799	0.000675
amr	B	B*35:14:01G	DRB1	DRB1*11:01:01G	43611	-0.0091401	8.35e-05
amr	B	B*35:16	DRB1	DRB1*11:01:01G	43613	-0.00733728	5.38e-05
amr	B	B*35:17:01G	DRB1	DRB1*11:01:01G	43623	-0.0131581	0.000173
amr	B	B*35:20:01	DRB1	DRB1*11:01:01G	43611	-0.00847948	7.19e-05
amr	B	B*35:43:01G	DRB1	DRB1*11:01:01G	43620	-0.0212709	0.000452
amr	B	B*37:01:01G	DRB1	DRB1*11:01:01G	43628	0.0180466	0.000326
amr	B	B*38:01:01G	DRB1	DRB1*11:01:01G	43626	0.00541986	2.94e-05
amr	B	B*39:01:01G	DRB1	DRB1*11:01:01G	43618	-0.00403912	1.63e-05
amr	B	B*39:02:02G	DRB1	DRB1*11:01:01G	43613	-0.0163215	0.000266
amr	B	B*39:05:01G	DRB1	DRB1*11:01:01G	43622	-0.0272654	0.000743
amr	B	B*39:06:02G	DRB1	DRB1*11:01:01G	43628	-0.0227224	0.000516
amr	B	B*39:08	DRB1	DRB1*11:01:01G	43614	-0.0138298	0.000191
amr	B	B*39:10:01G	DRB1	DRB1*11:01:01G	43612	-0.0078046	6.09e-05
amr	B	B*39:11	DRB1	DRB1*11:01:01G	43611	-0.0100464	0.000101
amr	B	B*40:01:01G	DRB1	DRB1*11:01:01G	43630	-0.00148113	2.19e-06
amr	B	B*40:02:01G	DRB1	DRB1*11:01:01G	43625	0.00976566	9.54e-05
amr	B	B*40:04:01G	DRB1	DRB1*11:01:01G	43611	-0.00753108	5.67e-05
amr	B	B*40:05:01G	DRB1	DRB1*11:01:01G	43613	-0.014091	0.000199
amr	B	B*40:06:01G	DRB1	DRB1*11:01:01G	43612	-0.00339348	1.15e-05
amr	B	B*40:08:01G	DRB1	DRB1*11:01:01G	43616	-0.0164997	0.000272
amr	B	B*40:11:01G	DRB1	DRB1*11:01:01G	43611	-0.0134176	0.00018
amr	B	B*40:16:01G	DRB1	DRB1*11:01:01G	43611	-0.000196	3.84e-08
amr	B	B*40:27:01	DRB1	DRB1*11:01:01G	43611	-0.0082131	6.75e-05
amr	B	B*41:01:01G	DRB1	DRB1*11:01:01G	43634	-0.0173316	0.0003
amr	B	B*41:02:01G	DRB1	DRB1*11:01:01G	43619	-0.00296594	8.8e-06
amr	B	B*42:01:01G	DRB1	DRB1*11:01:01G	43627	-0.0142394	0.000203
amr	B	B*42:02:01G	DRB1	DRB1*11:01:01G	43616	1.35e-05	1.83e-10
amr	B	B*44:02:01G	DRB1	DRB1*11:01:01G	43628	0.0448492	0.00201145
amr	B	B*44:03:01G	DRB1	DRB1*11:01:01G	43627	-0.0264036	0.000697
amr	B	B*44:03:02G	DRB1	DRB1*11:01:01G	43612	-0.00901822	8.13e-05
amr	B	B*44:05:01G	DRB1	DRB1*11:01:01G	43611	0.0122874	0.000151
amr	B	B*44:10	DRB1	DRB1*11:01:01G	43611	0.00102122	1.04e-06
amr	B	B*44:188	DRB1	DRB1*11:01:01G	43611	-0.0083005	6.89e-05
amr	B	B*44:212	DRB1	DRB1*11:01:01G	43611	0.0114047	0.00013
amr	B	B*44:221	DRB1	DRB1*11:01:01G	43611	0.00731887	5.36e-05
amr	B	B*44:224	DRB1	DRB1*11:01:01G	43612	-0.00823982	6.79e-05
amr	B	B*44:269	DRB1	DRB1*11:01:01G	43611	0.0123584	0.000153
amr	B	B*44:55	DRB1	DRB1*11:01:01G	43611	0.00636388	4.05e-05
amr	B	B*45:01:01G	DRB1	DRB1*11:01:01G	43634	-0.00418417	1.75e-05
amr	B	B*47:01:01G	DRB1	DRB1*11:01:01G	43616	9.79e-05	9.58e-09
amr	B	B*48:01:01G	DRB1	DRB1*11:01:01G	43639	-0.0280345	0.000786
amr	B	B*49:01:01G	DRB1	DRB1*11:01:01G	43632	0.0252636	0.000638
amr	B	B*50:01:01G	DRB1	DRB1*11:01:01G	43628	-0.00392636	1.54e-05
amr	B	B*50:02:01G	DRB1	DRB1*11:01:01G	43613	0.00528833	2.8e-05
amr	B	B*51:01:01G	DRB1	DRB1*11:01:01G	43718	0.070272	0.00493815
amr	B	B*51:02:01G	DRB1	DRB1*11:01:01G	43621	-0.0201237	0.000405
amr	B	B*51:08:01G	DRB1	DRB1*11:01:01G	43614	0.000917	8.41e-07
amr	B	B*52:01:01G	DRB1	DRB1*11:01:01G	43626	-0.0102788	0.000106
amr	B	B*52:01:02G	DRB1	DRB1*11:01:01G	43655	-0.0137921	0.00019
amr	B	B*53:01:01G	DRB1	DRB1*11:01:01G	43628	-0.00447448	2e-05
amr	B	B*55:01:01G	DRB1	DRB1*11:01:01G	43625	0.0835991	0.00698882
amr	B	B*56:01:01G	DRB1	DRB1*11:01:01G	43619	-0.00577118	3.33e-05
amr	B	B*57:01:01G	DRB1	DRB1*11:01:01G	43619	0.000193	3.73e-08
amr	B	B*57:02:01G	DRB1	DRB1*11:01:01G	43612	-0.00854898	7.31e-05
amr	B	B*57:03:01G	DRB1	DRB1*11:01:01G	43620	-0.00233796	5.47e-06
amr	B	B*57:04:01	DRB1	DRB1*11:01:01G	43611	0.00452102	2.04e-05
amr	B	B*58:01:01G	DRB1	DRB1*11:01:01G	43624	-0.0185959	0.000346
amr	B	B*58:02:01G	DRB1	DRB1*11:01:01G	43614	-0.00826217	6.83e-05
amr	B	B*78:01:01G	DRB1	DRB1*11:01:01G	43616	-0.00281219	7.91e-06
amr	B	B*81:01:01G	DRB1	DRB1*11:01:01G	43613	-0.011253	0.000127
amr	B	B*82:01:01G	DRB1	DRB1*11:01:01G	43612	-0.00615515	3.79e-05
amr	B	B*07:02:01G	DRB1	DRB1*11:01:02G	43791	-0.0115437	0.000133
amr	B	B*07:05:01G	DRB1	DRB1*11:01:02G	43627	0.00558386	3.12e-05
amr	B	B*07:359	DRB1	DRB1*11:01:02G	43612	0.00651599	4.25e-05
amr	B	B*08:01:01G	DRB1	DRB1*11:01:02G	43721	0.000899	8.07e-07
amr	B	B*13:02:01G	DRB1	DRB1*11:01:02G	43622	-0.00543538	2.95e-05
amr	B	B*14:01:01G	DRB1	DRB1*11:01:02G	43630	-0.00551584	3.04e-05
amr	B	B*14:02:01G	DRB1	DRB1*11:01:02G	43702	0.00564817	3.19e-05
amr	B	B*14:03	DRB1	DRB1*11:01:02G	43612	0.00835459	6.98e-05
amr	B	B*15:01:01G	DRB1	DRB1*11:01:02G	43624	-0.0196135	0.000385
amr	B	B*15:03:01G	DRB1	DRB1*11:01:02G	43621	0.174048	0.0302928
amr	B	B*15:04:01G	DRB1	DRB1*11:01:02G	43613	-0.00415762	1.73e-05
amr	B	B*15:10:01G	DRB1	DRB1*11:01:02G	43619	0.0439116	0.00192823
amr	B	B*15:15:01G	DRB1	DRB1*11:01:02G	43614	-0.011544	0.000133
amr	B	B*15:16:01G	DRB1	DRB1*11:01:02G	43613	0.00699655	4.9e-05
amr	B	B*15:17:01G	DRB1	DRB1*11:01:02G	43614	-0.00529772	2.81e-05
amr	B	B*15:18:01G	DRB1	DRB1*11:01:02G	43615	0.00112398	1.26e-06
amr	B	B*15:30:01G	DRB1	DRB1*11:01:02G	43611	-0.00747597	5.59e-05
amr	B	B*15:39:01G	DRB1	DRB1*11:01:02G	43613	-0.00324754	1.05e-05
amr	B	B*18:01:01G	DRB1	DRB1*11:01:02G	43669	0.0131087	0.000172
amr	B	B*27:02:01G	DRB1	DRB1*11:01:02G	43613	-0.00385004	1.48e-05
amr	B	B*27:03	DRB1	DRB1*11:01:02G	43614	0.0794074	0.00630554
amr	B	B*27:05:02G	DRB1	DRB1*11:01:02G	43628	-0.0137644	0.000189
amr	B	B*35:01:01G	DRB1	DRB1*11:01:02G	43686	-0.0235893	0.000556
amr	B	B*35:02:01G	DRB1	DRB1*11:01:02G	43622	-0.0118102	0.000139
amr	B	B*35:03:01G	DRB1	DRB1*11:01:02G	43625	-0.0103694	0.000108
amr	B	B*35:04:01G	DRB1	DRB1*11:01:02G	43611	0.00414822	1.72e-05
amr	B	B*35:05:01G	DRB1	DRB1*11:01:02G	43613	-0.00973731	9.48e-05
amr	B	B*35:08:01G	DRB1	DRB1*11:01:02G	43618	-0.00945926	8.95e-05
amr	B	B*35:12:01G	DRB1	DRB1*11:01:02G	43621	-0.0167216	0.00028
amr	B	B*35:14:01G	DRB1	DRB1*11:01:02G	43611	-0.0103872	0.000108
amr	B	B*35:16	DRB1	DRB1*11:01:02G	43613	-0.000286	8.16e-08
amr	B	B*35:17:01G	DRB1	DRB1*11:01:02G	43623	-0.0146935	0.000216
amr	B	B*35:20:01	DRB1	DRB1*11:01:02G	43611	-0.00815983	6.66e-05
amr	B	B*35:43:01G	DRB1	DRB1*11:01:02G	43620	-0.0111049	0.000123
amr	B	B*37:01:01G	DRB1	DRB1*11:01:02G	43628	-0.0087332	7.63e-05
amr	B	B*38:01:01G	DRB1	DRB1*11:01:02G	43626	-0.0065101	4.24e-05
amr	B	B*39:01:01G	DRB1	DRB1*11:01:02G	43618	-0.0120079	0.000144
amr	B	B*39:02:02G	DRB1	DRB1*11:01:02G	43613	-0.00784565	6.16e-05
amr	B	B*39:05:01G	DRB1	DRB1*11:01:02G	43622	-0.0185317	0.000343
amr	B	B*39:06:02G	DRB1	DRB1*11:01:02G	43628	-0.0175502	0.000308
amr	B	B*39:08	DRB1	DRB1*11:01:02G	43614	-0.00528298	2.79e-05
amr	B	B*39:10:01G	DRB1	DRB1*11:01:02G	43612	0.0147705	0.000218
amr	B	B*39:11	DRB1	DRB1*11:01:02G	43611	-0.00256965	6.6e-06
amr	B	B*40:01:01G	DRB1	DRB1*11:01:02G	43630	-0.00871241	7.59e-05
amr	B	B*40:02:01G	DRB1	DRB1*11:01:02G	43625	-0.0256296	0.000657
amr	B	B*40:04:01G	DRB1	DRB1*11:01:02G	43611	0.00178597	3.19e-06
amr	B	B*40:05:01G	DRB1	DRB1*11:01:02G	43613	-0.0127727	0.000163
amr	B	B*40:06:01G	DRB1	DRB1*11:01:02G	43612	-0.000326	1.06e-07
amr	B	B*40:08:01G	DRB1	DRB1*11:01:02G	43616	-0.00822518	6.77e-05
amr	B	B*40:11:01G	DRB1	DRB1*11:01:02G	43611	-0.00396306	1.57e-05
amr	B	B*40:16:01G	DRB1	DRB1*11:01:02G	43611	0.00472512	2.23e-05
amr	B	B*40:27:01	DRB1	DRB1*11:01:02G	43611	-0.00523999	2.75e-05
amr	B	B*41:01:01G	DRB1	DRB1*11:01:02G	43634	0.0101737	0.000104
amr	B	B*41:02:01G	DRB1	DRB1*11:01:02G	43619	-0.00508553	2.59e-05
amr	B	B*42:01:01G	DRB1	DRB1*11:01:02G	43627	0.0247084	0.000611
amr	B	B*42:02:01G	DRB1	DRB1*11:01:02G	43616	0.0163508	0.000267
amr	B	B*44:02:01G	DRB1	DRB1*11:01:02G	43628	-0.0199244	0.000397
amr	B	B*44:03:01G	DRB1	DRB1*11:01:02G	43627	-0.0159145	0.000253
amr	B	B*44:03:02G	DRB1	DRB1*11:01:02G	43612	0.023534	0.000554
amr	B	B*44:05:01G	DRB1	DRB1*11:01:02G	43611	-0.00319209	1.02e-05
amr	B	B*44:10	DRB1	DRB1*11:01:02G	43611	0.049697	0.00246979
amr	B	B*44:188	DRB1	DRB1*11:01:02G	43611	-0.00104604	1.09e-06
amr	B	B*44:212	DRB1	DRB1*11:01:02G	43611	-0.00499145	2.49e-05
amr	B	B*44:221	DRB1	DRB1*11:01:02G	43611	0.0073456	5.4e-05
amr	B	B*44:224	DRB1	DRB1*11:01:02G	43612	-0.00266509	7.1e-06
amr	B	B*44:269	DRB1	DRB1*11:01:02G	43611	-0.00576476	3.32e-05
amr	B	B*44:55	DRB1	DRB1*11:01:02G	43611	-0.00545954	2.98e-05
amr	B	B*45:01:01G	DRB1	DRB1*11:01:02G	43634	0.0349102	0.00121872
amr	B	B*47:01:01G	DRB1	DRB1*11:01:02G	43616	-0.00957228	9.16e-05
amr	B	B*48:01:01G	DRB1	DRB1*11:01:02G	43639	-0.0218671	0.000478
amr	B	B*49:01:01G	DRB1	DRB1*11:01:02G	43632	0.00998299	9.97e-05
amr	B	B*50:01:01G	DRB1	DRB1*11:01:02G	43628	0.00225074	5.07e-06
amr	B	B*50:02:01G	DRB1	DRB1*11:01:02G	43613	-0.00260663	6.79e-06
amr	B	B*51:01:01G	DRB1	DRB1*11:01:02G	43718	-0.0222115	0.000493
amr	B	B*51:02:01G	DRB1	DRB1*11:01:02G	43621	-0.0182618	0.000333
amr	B	B*51:08:01G	DRB1	DRB1*11:01:02G	43614	-0.005711	3.26e-05
amr	B	B*52:01:01G	DRB1	DRB1*11:01:02G	43626	-0.00386151	1.49e-05
amr	B	B*52:01:02G	DRB1	DRB1*11:01:02G	43655	-0.00807213	6.52e-05
amr	B	B*53:01:01G	DRB1	DRB1*11:01:02G	43628	0.0913524	0.00834525
amr	B	B*55:01:01G	DRB1	DRB1*11:01:02G	43625	0.00234525	5.5e-06
amr	B	B*56:01:01G	DRB1	DRB1*11:01:02G	43619	-0.00622904	3.88e-05
amr	B	B*57:01:01G	DRB1	DRB1*11:01:02G	43619	-0.00419966	1.76e-05
amr	B	B*57:02:01G	DRB1	DRB1*11:01:02G	43612	-0.0029051	8.44e-06
amr	B	B*57:03:01G	DRB1	DRB1*11:01:02G	43620	0.0170685	0.000291
amr	B	B*57:04:01	DRB1	DRB1*11:01:02G	43611	-0.0018483	3.42e-06
amr	B	B*58:01:01G	DRB1	DRB1*11:01:02G	43624	0.0117353	0.000138
amr	B	B*58:02:01G	DRB1	DRB1*11:01:02G	43614	0.0168296	0.000283
amr	B	B*78:01:01G	DRB1	DRB1*11:01:02G	43616	0.0142002	0.000202
amr	B	B*81:01:01G	DRB1	DRB1*11:01:02G	43613	0.108225	0.0117127
amr	B	B*82:01:01G	DRB1	DRB1*11:01:02G	43612	0.0148003	0.000219
amr	B	B*07:02:01G	DRB1	DRB1*11:02:01G	43790	0.00560084	3.14e-05
amr	B	B*07:05:01G	DRB1	DRB1*11:02:01G	43626	0.000907	8.22e-07
amr	B	B*07:359	DRB1	DRB1*11:02:01G	43611	-0.00137484	1.89e-06
amr	B	B*08:01:01G	DRB1	DRB1*11:02:01G	43720	0.00557287	3.11e-05
amr	B	B*13:02:01G	DRB1	DRB1*11:02:01G	43621	-0.0147885	0.000219
amr	B	B*14:01:01G	DRB1	DRB1*11:02:01G	43629	-0.00575886	3.32e-05
amr	B	B*14:02:01G	DRB1	DRB1*11:02:01G	43701	-0.00496008	2.46e-05
amr	B	B*14:03	DRB1	DRB1*11:02:01G	43611	-0.00417102	1.74e-05
amr	B	B*15:01:01G	DRB1	DRB1*11:02:01G	43623	-0.0059936	3.59e-05
amr	B	B*15:03:01G	DRB1	DRB1*11:02:01G	43620	0.0104686	0.00011
amr	B	B*15:04:01G	DRB1	DRB1*11:02:01G	43612	-0.00795507	6.33e-05
amr	B	B*15:10:01G	DRB1	DRB1*11:02:01G	43618	-7.75e-05	6e-09
amr	B	B*15:15:01G	DRB1	DRB1*11:02:01G	43613	-0.0116594	0.000136
amr	B	B*15:16:01G	DRB1	DRB1*11:02:01G	43612	0.00734428	5.39e-05
amr	B	B*15:17:01G	DRB1	DRB1*11:02:01G	43613	0.00166743	2.78e-06
amr	B	B*15:18:01G	DRB1	DRB1*11:02:01G	43614	-0.000857	7.35e-07
amr	B	B*15:30:01G	DRB1	DRB1*11:02:01G	43610	-0.0108497	0.000118
amr	B	B*15:39:01G	DRB1	DRB1*11:02:01G	43612	-0.00424398	1.8e-05
amr	B	B*18:01:01G	DRB1	DRB1*11:02:01G	43668	-0.0168951	0.000285
amr	B	B*27:02:01G	DRB1	DRB1*11:02:01G	43612	0.0126699	0.000161
amr	B	B*27:03	DRB1	DRB1*11:02:01G	43613	0.0053159	2.83e-05
amr	B	B*27:05:02G	DRB1	DRB1*11:02:01G	43627	0.00184916	3.42e-06
amr	B	B*35:01:01G	DRB1	DRB1*11:02:01G	43685	0.00683191	4.67e-05
amr	B	B*35:02:01G	DRB1	DRB1*11:02:01G	43621	-0.0150312	0.000226
amr	B	B*35:03:01G	DRB1	DRB1*11:02:01G	43624	-0.0132754	0.000176
amr	B	B*35:04:01G	DRB1	DRB1*11:02:01G	43610	-0.00574923	3.31e-05
amr	B	B*35:05:01G	DRB1	DRB1*11:02:01G	43612	-0.00461751	2.13e-05
amr	B	B*35:08:01G	DRB1	DRB1*11:02:01G	43617	-0.0105141	0.000111
amr	B	B*35:12:01G	DRB1	DRB1*11:02:01G	43620	-0.0181102	0.000328
amr	B	B*35:14:01G	DRB1	DRB1*11:02:01G	43610	-0.00745629	5.56e-05
amr	B	B*35:16	DRB1	DRB1*11:02:01G	43612	-0.00933891	8.72e-05
amr	B	B*35:17:01G	DRB1	DRB1*11:02:01G	43622	-0.0168718	0.000285
amr	B	B*35:20:01	DRB1	DRB1*11:02:01G	43610	-0.00396343	1.57e-05
amr	B	B*35:43:01G	DRB1	DRB1*11:02:01G	43619	-0.0147077	0.000216
amr	B	B*37:01:01G	DRB1	DRB1*11:02:01G	43627	-0.005455	2.98e-05
amr	B	B*38:01:01G	DRB1	DRB1*11:02:01G	43625	-0.0140347	0.000197
amr	B	B*39:01:01G	DRB1	DRB1*11:02:01G	43617	-0.012465	0.000155
amr	B	B*39:02:02G	DRB1	DRB1*11:02:01G	43612	-0.0112278	0.000126
amr	B	B*39:05:01G	DRB1	DRB1*11:02:01G	43621	-0.0228127	0.00052
amr	B	B*39:06:02G	DRB1	DRB1*11:02:01G	43627	-0.0209447	0.000439
amr	B	B*39:08	DRB1	DRB1*11:02:01G	43613	-0.0106443	0.000113
amr	B	B*39:10:01G	DRB1	DRB1*11:02:01G	43611	-0.00519672	2.7e-05
amr	B	B*39:11	DRB1	DRB1*11:02:01G	43610	-0.00388391	1.51e-05
amr	B	B*40:01:01G	DRB1	DRB1*11:02:01G	43629	-0.011353	0.000129
amr	B	B*40:02:01G	DRB1	DRB1*11:02:01G	43624	-0.0291392	0.000849
amr	B	B*40:04:01G	DRB1	DRB1*11:02:01G	43610	-0.00992082	9.84e-05
amr	B	B*40:05:01G	DRB1	DRB1*11:02:01G	43612	-0.0127815	0.000163
amr	B	B*40:06:01G	DRB1	DRB1*11:02:01G	43611	0.00446803	2e-05
amr	B	B*40:08:01G	DRB1	DRB1*11:02:01G	43615	-0.00808633	6.54e-05
amr	B	B*40:11:01G	DRB1	DRB1*11:02:01G	43610	-0.00996565	9.93e-05
amr	B	B*40:16:01G	DRB1	DRB1*11:02:01G	43610	0.0462472	0.0021388
amr	B	B*40:27:01	DRB1	DRB1*11:02:01G	43610	-0.00632982	4.01e-05
amr	B	B*41:01:01G	DRB1	DRB1*11:02:01G	43633	-0.00161221	2.6e-06
amr	B	B*41:02:01G	DRB1	DRB1*11:02:01G	43618	-0.00756756	5.73e-05
amr	B	B*42:01:01G	DRB1	DRB1*11:02:01G	43626	0.0516288	0.00266554
amr	B	B*42:02:01G	DRB1	DRB1*11:02:01G	43615	-0.0019642	3.86e-06
amr	B	B*44:02:01G	DRB1	DRB1*11:02:01G	43627	-0.0173552	0.000301
amr	B	B*44:03:01G	DRB1	DRB1*11:02:01G	43626	-0.00920268	8.47e-05
amr	B	B*44:03:02G	DRB1	DRB1*11:02:01G	43611	0.00539149	2.91e-05
amr	B	B*44:05:01G	DRB1	DRB1*11:02:01G	43610	-0.00418608	1.75e-05
amr	B	B*44:10	DRB1	DRB1*11:02:01G	43610	-0.00289763	8.4e-06
amr	B	B*44:188	DRB1	DRB1*11:02:01G	43610	0.00629867	3.97e-05
amr	B	B*44:212	DRB1	DRB1*11:02:01G	43610	-0.00553284	3.06e-05
amr	B	B*44:221	DRB1	DRB1*11:02:01G	43610	-0.0044497	1.98e-05
amr	B	B*44:224	DRB1	DRB1*11:02:01G	43611	-0.000299	8.93e-08
amr	B	B*44:269	DRB1	DRB1*11:02:01G	43610	0.000895	8.02e-07
amr	B	B*44:55	DRB1	DRB1*11:02:01G	43610	0.0016398	2.69e-06
amr	B	B*45:01:01G	DRB1	DRB1*11:02:01G	43633	0.0358705	0.00128669
amr	B	B*47:01:01G	DRB1	DRB1*11:02:01G	43615	-0.00190453	3.63e-06
amr	B	B*48:01:01G	DRB1	DRB1*11:02:01G	43638	-0.0245454	0.000602
amr	B	B*49:01:01G	DRB1	DRB1*11:02:01G	43631	0.112293	0.0126097
amr	B	B*50:01:01G	DRB1	DRB1*11:02:01G	43627	-0.0068962	4.76e-05
amr	B	B*50:02:01G	DRB1	DRB1*11:02:01G	43612	-0.00907679	8.24e-05
amr	B	B*51:01:01G	DRB1	DRB1*11:02:01G	43717	0.0487731	0.00237882
amr	B	B*51:02:01G	DRB1	DRB1*11:02:01G	43620	-0.0183155	0.000335
amr	B	B*51:08:01G	DRB1	DRB1*11:02:01G	43613	-0.00189323	3.58e-06
amr	B	B*52:01:01G	DRB1	DRB1*11:02:01G	43625	-0.00959807	9.21e-05
amr	B	B*52:01:02G	DRB1	DRB1*11:02:01G	43654	-0.0146239	0.000214
amr	B	B*53:01:01G	DRB1	DRB1*11:02:01G	43627	0.0158081	0.00025
amr	B	B*55:01:01G	DRB1	DRB1*11:02:01G	43624	-0.00693981	4.82e-05
amr	B	B*56:01:01G	DRB1	DRB1*11:02:01G	43618	0.00435089	1.89e-05
amr	B	B*57:01:01G	DRB1	DRB1*11:02:01G	43618	-0.00712556	5.08e-05
amr	B	B*57:02:01G	DRB1	DRB1*11:02:01G	43611	-0.0038867	1.51e-05
amr	B	B*57:03:01G	DRB1	DRB1*11:02:01G	43619	0.0123842	0.000153
amr	B	B*57:04:01	DRB1	DRB1*11:02:01G	43610	-0.00204877	4.2e-06
amr	B	B*58:01:01G	DRB1	DRB1*11:02:01G	43623	0.0351439	0.00123509
amr	B	B*58:02:01G	DRB1	DRB1*11:02:01G	43613	0.0787251	0.00619763
amr	B	B*78:01:01G	DRB1	DRB1*11:02:01G	43615	-0.00252436	6.37e-06
amr	B	B*81:01:01G	DRB1	DRB1*11:02:01G	43612	0.0430004	0.00184903
amr	B	B*82:01:01G	DRB1	DRB1*11:02:01G	43611	0.0129241	0.000167
amr	B	B*07:02:01G	DRB1	DRB1*11:03:01G	43790	-0.00120929	1.46e-06
amr	B	B*07:05:01G	DRB1	DRB1*11:03:01G	43626	-0.0045833	2.1e-05
amr	B	B*07:359	DRB1	DRB1*11:03:01G	43611	-0.0033668	1.13e-05
amr	B	B*08:01:01G	DRB1	DRB1*11:03:01G	43720	-0.00634998	4.03e-05
amr	B	B*13:02:01G	DRB1	DRB1*11:03:01G	43621	-0.00556651	3.1e-05
amr	B	B*14:01:01G	DRB1	DRB1*11:03:01G	43629	-0.0100953	0.000102
amr	B	B*14:02:01G	DRB1	DRB1*11:03:01G	43701	-0.00899196	8.09e-05
amr	B	B*14:03	DRB1	DRB1*11:03:01G	43611	-0.00187828	3.53e-06
amr	B	B*15:01:01G	DRB1	DRB1*11:03:01G	43623	0.0694318	0.00482078
amr	B	B*15:03:01G	DRB1	DRB1*11:03:01G	43620	0.00238004	5.66e-06
amr	B	B*15:04:01G	DRB1	DRB1*11:03:01G	43612	0.00253721	6.44e-06
amr	B	B*15:10:01G	DRB1	DRB1*11:03:01G	43618	-0.00448875	2.01e-05
amr	B	B*15:15:01G	DRB1	DRB1*11:03:01G	43613	-0.00379302	1.44e-05
amr	B	B*15:16:01G	DRB1	DRB1*11:03:01G	43612	-0.00270343	7.31e-06
amr	B	B*15:17:01G	DRB1	DRB1*11:03:01G	43613	-0.00182067	3.31e-06
amr	B	B*15:18:01G	DRB1	DRB1*11:03:01G	43614	0.0266938	0.000713
amr	B	B*15:30:01G	DRB1	DRB1*11:03:01G	43610	-0.00169859	2.89e-06
amr	B	B*15:39:01G	DRB1	DRB1*11:03:01G	43612	-0.00332951	1.11e-05
amr	B	B*18:01:01G	DRB1	DRB1*11:03:01G	43668	-0.00297997	8.88e-06
amr	B	B*27:02:01G	DRB1	DRB1*11:03:01G	43612	0.00813734	6.62e-05
amr	B	B*27:03	DRB1	DRB1*11:03:01G	43613	-0.00331105	1.1e-05
amr	B	B*27:05:02G	DRB1	DRB1*11:03:01G	43627	0.000744	5.54e-07
amr	B	B*35:01:01G	DRB1	DRB1*11:03:01G	43685	-0.0087198	7.6e-05
amr	B	B*35:02:01G	DRB1	DRB1*11:03:01G	43621	-0.00475208	2.26e-05
amr	B	B*35:03:01G	DRB1	DRB1*11:03:01G	43624	0.00109732	1.2e-06
amr	B	B*35:04:01G	DRB1	DRB1*11:03:01G	43610	-0.00380936	1.45e-05
amr	B	B*35:05:01G	DRB1	DRB1*11:03:01G	43612	-0.00486046	2.36e-05
amr	B	B*35:08:01G	DRB1	DRB1*11:03:01G	43617	0.0282677	0.000799
amr	B	B*35:12:01G	DRB1	DRB1*11:03:01G	43620	-0.0100223	0.0001
amr	B	B*35:14:01G	DRB1	DRB1*11:03:01G	43610	-0.00518484	2.69e-05
amr	B	B*35:16	DRB1	DRB1*11:03:01G	43612	0.00129404	1.67e-06
amr	B	B*35:17:01G	DRB1	DRB1*11:03:01G	43622	-0.0113214	0.000128
amr	B	B*35:20:01	DRB1	DRB1*11:03:01G	43610	-0.00407305	1.66e-05
amr	B	B*35:43:01G	DRB1	DRB1*11:03:01G	43619	-0.0061472	3.78e-05
amr	B	B*37:01:01G	DRB1	DRB1*11:03:01G	43627	0.0275621	0.00076
amr	B	B*38:01:01G	DRB1	DRB1*11:03:01G	43625	-0.000185	3.43e-08
amr	B	B*39:01:01G	DRB1	DRB1*11:03:01G	43617	-0.00232592	5.41e-06
amr	B	B*39:02:02G	DRB1	DRB1*11:03:01G	43612	-0.00301363	9.08e-06
amr	B	B*39:05:01G	DRB1	DRB1*11:03:01G	43621	-0.00610166	3.72e-05
amr	B	B*39:06:02G	DRB1	DRB1*11:03:01G	43627	-0.00509801	2.6e-05
amr	B	B*39:08	DRB1	DRB1*11:03:01G	43613	-0.00158289	2.51e-06
amr	B	B*39:10:01G	DRB1	DRB1*11:03:01G	43611	-0.00234016	5.48e-06
amr	B	B*39:11	DRB1	DRB1*11:03:01G	43610	0.00154717	2.39e-06
amr	B	B*40:01:01G	DRB1	DRB1*11:03:01G	43629	0.00650446	4.23e-05
amr	B	B*40:02:01G	DRB1	DRB1*11:03:01G	43624	-0.017352	0.000301
amr	B	B*40:04:01G	DRB1	DRB1*11:03:01G	43610	-0.00532808	2.84e-05
amr	B	B*40:05:01G	DRB1	DRB1*11:03:01G	43612	-0.00890275	7.93e-05
amr	B	B*40:06:01G	DRB1	DRB1*11:03:01G	43611	0.00991624	9.83e-05
amr	B	B*40:08:01G	DRB1	DRB1*11:03:01G	43615	-0.00215553	4.65e-06
amr	B	B*40:11:01G	DRB1	DRB1*11:03:01G	43610	-0.00448769	2.01e-05
amr	B	B*40:16:01G	DRB1	DRB1*11:03:01G	43610	-0.00147963	2.19e-06
amr	B	B*40:27:01	DRB1	DRB1*11:03:01G	43610	-0.00399858	1.6e-05
amr	B	B*41:01:01G	DRB1	DRB1*11:03:01G	43633	-0.0062099	3.86e-05
amr	B	B*41:02:01G	DRB1	DRB1*11:03:01G	43618	0.00121586	1.48e-06
amr	B	B*42:01:01G	DRB1	DRB1*11:03:01G	43626	-0.00635862	4.04e-05
amr	B	B*42:02:01G	DRB1	DRB1*11:03:01G	43615	-0.0047909	2.3e-05
amr	B	B*44:02:01G	DRB1	DRB1*11:03:01G	43627	0.00231528	5.36e-06
amr	B	B*44:03:01G	DRB1	DRB1*11:03:01G	43626	0.00503432	2.53e-05
amr	B	B*44:03:02G	DRB1	DRB1*11:03:01G	43611	-0.00417791	1.75e-05
amr	B	B*44:05:01G	DRB1	DRB1*11:03:01G	43610	0.0036648	1.34e-05
amr	B	B*44:10	DRB1	DRB1*11:03:01G	43610	-0.00130485	1.7e-06
amr	B	B*44:188	DRB1	DRB1*11:03:01G	43610	-0.00364488	1.33e-05
amr	B	B*44:212	DRB1	DRB1*11:03:01G	43610	-0.00249153	6.21e-06
amr	B	B*44:221	DRB1	DRB1*11:03:01G	43610	-0.00200377	4.02e-06
amr	B	B*44:224	DRB1	DRB1*11:03:01G	43611	-0.00314096	9.87e-06
amr	B	B*44:269	DRB1	DRB1*11:03:01G	43610	-0.00287753	8.28e-06
amr	B	B*44:55	DRB1	DRB1*11:03:01G	43610	0.0057456	3.3e-05
amr	B	B*45:01:01G	DRB1	DRB1*11:03:01G	43633	-0.00581993	3.39e-05
amr	B	B*47:01:01G	DRB1	DRB1*11:03:01G	43615	1.59e-05	2.54e-10
amr	B	B*48:01:01G	DRB1	DRB1*11:03:01G	43638	-0.00638947	4.08e-05
amr	B	B*49:01:01G	DRB1	DRB1*11:03:01G	43631	-0.00573249	3.29e-05
amr	B	B*50:01:01G	DRB1	DRB1*11:03:01G	43627	-0.00482116	2.32e-05
amr	B	B*50:02:01G	DRB1	DRB1*11:03:01G	43612	0.0807717	0.00652407
amr	B	B*51:01:01G	DRB1	DRB1*11:03:01G	43717	0.00503406	2.53e-05
amr	B	B*51:02:01G	DRB1	DRB1*11:03:01G	43620	-0.00969769	9.4e-05
amr	B	B*51:08:01G	DRB1	DRB1*11:03:01G	43613	-0.00419118	1.76e-05
amr	B	B*52:01:01G	DRB1	DRB1*11:03:01G	43625	-0.00660337	4.36e-05
amr	B	B*52:01:02G	DRB1	DRB1*11:03:01G	43654	-0.00858149	7.36e-05
amr	B	B*53:01:01G	DRB1	DRB1*11:03:01G	43627	0.00441918	1.95e-05
amr	B	B*55:01:01G	DRB1	DRB1*11:03:01G	43624	-0.00713747	5.09e-05
amr	B	B*56:01:01G	DRB1	DRB1*11:03:01G	43618	0.0211966	0.000449
amr	B	B*57:01:01G	DRB1	DRB1*11:03:01G	43618	-0.000902	8.14e-07
amr	B	B*57:02:01G	DRB1	DRB1*11:03:01G	43611	-0.00321773	1.04e-05
amr	B	B*57:03:01G	DRB1	DRB1*11:03:01G	43619	0.0509978	0.00260077
amr	B	B*57:04:01	DRB1	DRB1*11:03:01G	43610	-0.000923	8.51e-07
amr	B	B*58:01:01G	DRB1	DRB1*11:03:01G	43623	-0.00180482	3.26e-06
amr	B	B*58:02:01G	DRB1	DRB1*11:03:01G	43613	-0.00619109	3.83e-05
amr	B	B*78:01:01G	DRB1	DRB1*11:03:01G	43615	-0.0036944	1.36e-05
amr	B	B*81:01:01G	DRB1	DRB1*11:03:01G	43612	-0.00433481	1.88e-05
amr	B	B*82:01:01G	DRB1	DRB1*11:03:01G	43611	-0.00184559	3.41e-06
amr	B	B*07:02:01G	DRB1	DRB1*11:04:01G	43792	-0.0273567	0.000748
amr	B	B*07:05:01G	DRB1	DRB1*11:04:01G	43628	0.00454392	2.06e-05
amr	B	B*07:359	DRB1	DRB1*11:04:01G	43613	-0.0105833	0.000112
amr	B	B*08:01:01G	DRB1	DRB1*11:04:01G	43722	-0.0297495	0.000885
amr	B	B*13:02:01G	DRB1	DRB1*11:04:01G	43623	0.00333273	1.11e-05
amr	B	B*14:01:01G	DRB1	DRB1*11:04:01G	43631	-0.00115142	1.33e-06
amr	B	B*14:02:01G	DRB1	DRB1*11:04:01G	43703	-0.0143445	0.000206
amr	B	B*14:03	DRB1	DRB1*11:04:01G	43613	-0.00590425	3.49e-05
amr	B	B*15:01:01G	DRB1	DRB1*11:04:01G	43625	-0.0191485	0.000367
amr	B	B*15:03:01G	DRB1	DRB1*11:04:01G	43622	-0.0117222	0.000137
amr	B	B*15:04:01G	DRB1	DRB1*11:04:01G	43614	-0.00528698	2.8e-05
amr	B	B*15:10:01G	DRB1	DRB1*11:04:01G	43620	-0.0137709	0.00019
amr	B	B*15:15:01G	DRB1	DRB1*11:04:01G	43615	-0.0155249	0.000241
amr	B	B*15:16:01G	DRB1	DRB1*11:04:01G	43614	-0.010457	0.000109
amr	B	B*15:17:01G	DRB1	DRB1*11:04:01G	43615	-0.00603455	3.64e-05
amr	B	B*15:18:01G	DRB1	DRB1*11:04:01G	43616	-0.00839972	7.06e-05
amr	B	B*15:30:01G	DRB1	DRB1*11:04:01G	43612	-0.0101112	0.000102
amr	B	B*15:39:01G	DRB1	DRB1*11:04:01G	43614	-0.00820862	6.74e-05
amr	B	B*18:01:01G	DRB1	DRB1*11:04:01G	43670	0.11726	0.0137498
amr	B	B*27:02:01G	DRB1	DRB1*11:04:01G	43614	-0.00189657	3.6e-06
amr	B	B*27:03	DRB1	DRB1*11:04:01G	43615	-0.00586814	3.44e-05
amr	B	B*27:05:02G	DRB1	DRB1*11:04:01G	43629	-0.0124437	0.000155
amr	B	B*35:01:01G	DRB1	DRB1*11:04:01G	43687	-0.0209655	0.00044
amr	B	B*35:02:01G	DRB1	DRB1*11:04:01G	43623	0.461901	0.213352
amr	B	B*35:03:01G	DRB1	DRB1*11:04:01G	43626	-0.00619663	3.84e-05
amr	B	B*35:04:01G	DRB1	DRB1*11:04:01G	43612	-0.00614737	3.78e-05
amr	B	B*35:05:01G	DRB1	DRB1*11:04:01G	43614	-0.00789208	6.23e-05
amr	B	B*35:08:01G	DRB1	DRB1*11:04:01G	43619	0.0280892	0.000789
amr	B	B*35:12:01G	DRB1	DRB1*11:04:01G	43622	-0.0220765	0.000487
amr	B	B*35:14:01G	DRB1	DRB1*11:04:01G	43612	-0.00466583	2.18e-05
amr	B	B*35:16	DRB1	DRB1*11:04:01G	43614	-0.0078511	6.16e-05
amr	B	B*35:17:01G	DRB1	DRB1*11:04:01G	43624	-0.0171494	0.000294
amr	B	B*35:20:01	DRB1	DRB1*11:04:01G	43612	-0.00551943	3.05e-05
amr	B	B*35:43:01G	DRB1	DRB1*11:04:01G	43621	-0.0156352	0.000244
amr	B	B*37:01:01G	DRB1	DRB1*11:04:01G	43629	0.0425419	0.00180981
amr	B	B*38:01:01G	DRB1	DRB1*11:04:01G	43627	0.00769417	5.92e-05
amr	B	B*39:01:01G	DRB1	DRB1*11:04:01G	43619	0.000515	2.66e-07
amr	B	B*39:02:02G	DRB1	DRB1*11:04:01G	43614	-0.0102157	0.000104
amr	B	B*39:05:01G	DRB1	DRB1*11:04:01G	43623	-0.0226431	0.000513
amr	B	B*39:06:02G	DRB1	DRB1*11:04:01G	43629	-0.0253074	0.00064
amr	B	B*39:08	DRB1	DRB1*11:04:01G	43615	-0.00978223	9.57e-05
amr	B	B*39:10:01G	DRB1	DRB1*11:04:01G	43613	-0.0041476	1.72e-05
amr	B	B*39:11	DRB1	DRB1*11:04:01G	43612	-0.00722165	5.22e-05
amr	B	B*40:01:01G	DRB1	DRB1*11:04:01G	43631	-0.0163476	0.000267
amr	B	B*40:02:01G	DRB1	DRB1*11:04:01G	43626	-0.0262089	0.000687
amr	B	B*40:04:01G	DRB1	DRB1*11:04:01G	43612	-0.0112697	0.000127
amr	B	B*40:05:01G	DRB1	DRB1*11:04:01G	43614	-0.0112891	0.000127
amr	B	B*40:06:01G	DRB1	DRB1*11:04:01G	43613	0.0522286	0.00272783
amr	B	B*40:08:01G	DRB1	DRB1*11:04:01G	43617	-0.00510075	2.6e-05
amr	B	B*40:11:01G	DRB1	DRB1*11:04:01G	43612	-0.00747495	5.59e-05
amr	B	B*40:16:01G	DRB1	DRB1*11:04:01G	43612	-0.00465112	2.16e-05
amr	B	B*40:27:01	DRB1	DRB1*11:04:01G	43612	0.000223	4.96e-08
amr	B	B*41:01:01G	DRB1	DRB1*11:04:01G	43635	-0.00617591	3.81e-05
amr	B	B*41:02:01G	DRB1	DRB1*11:04:01G	43620	0.00878503	7.72e-05
amr	B	B*42:01:01G	DRB1	DRB1*11:04:01G	43628	-0.0155885	0.000243
amr	B	B*42:02:01G	DRB1	DRB1*11:04:01G	43617	-0.0103922	0.000108
amr	B	B*44:02:01G	DRB1	DRB1*11:04:01G	43629	0.0028142	7.92e-06
amr	B	B*44:03:01G	DRB1	DRB1*11:04:01G	43628	-0.0185948	0.000346
amr	B	B*44:03:02G	DRB1	DRB1*11:04:01G	43613	-0.00787235	6.2e-05
amr	B	B*44:05:01G	DRB1	DRB1*11:04:01G	43612	0.000941	8.86e-07
amr	B	B*44:10	DRB1	DRB1*11:04:01G	43612	0.0016487	2.72e-06
amr	B	B*44:188	DRB1	DRB1*11:04:01G	43612	-0.00733123	5.37e-05
amr	B	B*44:212	DRB1	DRB1*11:04:01G	43612	0.00121044	1.47e-06
amr	B	B*44:221	DRB1	DRB1*11:04:01G	43612	0.00119384	1.43e-06
amr	B	B*44:224	DRB1	DRB1*11:04:01G	43613	-0.000303	9.2e-08
amr	B	B*44:269	DRB1	DRB1*11:04:01G	43612	-0.00121286	1.47e-06
amr	B	B*44:55	DRB1	DRB1*11:04:01G	43612	0.00245891	6.05e-06
amr	B	B*45:01:01G	DRB1	DRB1*11:04:01G	43635	-0.010366	0.000107
amr	B	B*47:01:01G	DRB1	DRB1*11:04:01G	43617	0.0317653	0.00100903
amr	B	B*48:01:01G	DRB1	DRB1*11:04:01G	43640	-0.0287876	0.000829
amr	B	B*49:01:01G	DRB1	DRB1*11:04:01G	43633	0.0117934	0.000139
amr	B	B*50:01:01G	DRB1	DRB1*11:04:01G	43629	-0.0100084	0.0001
amr	B	B*50:02:01G	DRB1	DRB1*11:04:01G	43614	0.00740067	5.48e-05
amr	B	B*51:01:01G	DRB1	DRB1*11:04:01G	43719	-0.00792795	6.29e-05
amr	B	B*51:02:01G	DRB1	DRB1*11:04:01G	43622	-0.0197148	0.000389
amr	B	B*51:08:01G	DRB1	DRB1*11:04:01G	43615	-0.00963221	9.28e-05
amr	B	B*52:01:01G	DRB1	DRB1*11:04:01G	43627	0.00196807	3.87e-06
amr	B	B*52:01:02G	DRB1	DRB1*11:04:01G	43656	-0.0235168	0.000553
amr	B	B*53:01:01G	DRB1	DRB1*11:04:01G	43629	-0.0279923	0.000784
amr	B	B*55:01:01G	DRB1	DRB1*11:04:01G	43626	0.0258532	0.000668
amr	B	B*56:01:01G	DRB1	DRB1*11:04:01G	43620	0.000159	2.51e-08
amr	B	B*57:01:01G	DRB1	DRB1*11:04:01G	43620	-0.00774907	6e-05
amr	B	B*57:02:01G	DRB1	DRB1*11:04:01G	43613	-0.00544344	2.96e-05
amr	B	B*57:03:01G	DRB1	DRB1*11:04:01G	43621	-0.0106189	0.000113
amr	B	B*57:04:01	DRB1	DRB1*11:04:01G	43612	-0.00290012	8.41e-06
amr	B	B*58:01:01G	DRB1	DRB1*11:04:01G	43625	-0.00781832	6.11e-05
amr	B	B*58:02:01G	DRB1	DRB1*11:04:01G	43615	-0.00379568	1.44e-05
amr	B	B*78:01:01G	DRB1	DRB1*11:04:01G	43617	-0.00347165	1.21e-05
amr	B	B*81:01:01G	DRB1	DRB1*11:04:01G	43614	-0.00505382	2.55e-05
amr	B	B*82:01:01G	DRB1	DRB1*11:04:01G	43613	0.00233212	5.44e-06
amr	B	B*07:02:01G	DRB1	DRB1*11:04:02	43790	-0.00275821	7.61e-06
amr	B	B*07:05:01G	DRB1	DRB1*11:04:02	43626	-0.00249926	6.25e-06
amr	B	B*07:359	DRB1	DRB1*11:04:02	43611	-0.00110739	1.23e-06
amr	B	B*08:01:01G	DRB1	DRB1*11:04:02	43720	-0.00382772	1.47e-05
amr	B	B*13:02:01G	DRB1	DRB1*11:04:02	43621	-0.00380376	1.45e-05
amr	B	B*14:01:01G	DRB1	DRB1*11:04:02	43629	-0.00332047	1.1e-05
amr	B	B*14:02:01G	DRB1	DRB1*11:04:02	43701	-0.00360017	1.3e-05
amr	B	B*14:03	DRB1	DRB1*11:04:02	43611	0.185193	0.0342963
amr	B	B*15:01:01G	DRB1	DRB1*11:04:02	43623	-0.00108085	1.17e-06
amr	B	B*15:03:01G	DRB1	DRB1*11:04:02	43620	0.00222446	4.95e-06
amr	B	B*15:04:01G	DRB1	DRB1*11:04:02	43612	-0.00117827	1.39e-06
amr	B	B*15:10:01G	DRB1	DRB1*11:04:02	43618	0.0996758	0.00993527
amr	B	B*15:15:01G	DRB1	DRB1*11:04:02	43613	0.0048192	2.32e-05
amr	B	B*15:16:01G	DRB1	DRB1*11:04:02	43612	0.00888977	7.9e-05
amr	B	B*15:17:01G	DRB1	DRB1*11:04:02	43613	-0.00256079	6.56e-06
amr	B	B*15:18:01G	DRB1	DRB1*11:04:02	43614	-0.0016501	2.72e-06
amr	B	B*15:30:01G	DRB1	DRB1*11:04:02	43610	-0.0018764	3.52e-06
amr	B	B*15:39:01G	DRB1	DRB1*11:04:02	43612	-0.00109512	1.2e-06
amr	B	B*18:01:01G	DRB1	DRB1*11:04:02	43668	0.000327	1.07e-07
amr	B	B*27:02:01G	DRB1	DRB1*11:04:02	43612	-0.00171306	2.93e-06
amr	B	B*27:03	DRB1	DRB1*11:04:02	43613	0.0200206	0.000401
amr	B	B*27:05:02G	DRB1	DRB1*11:04:02	43627	-0.00537199	2.89e-05
amr	B	B*35:01:01G	DRB1	DRB1*11:04:02	43685	-0.00157474	2.48e-06
amr	B	B*35:02:01G	DRB1	DRB1*11:04:02	43621	-0.00364558	1.33e-05
amr	B	B*35:03:01G	DRB1	DRB1*11:04:02	43624	-0.00400782	1.61e-05
amr	B	B*35:04:01G	DRB1	DRB1*11:04:02	43610	-0.00125295	1.57e-06
amr	B	B*35:05:01G	DRB1	DRB1*11:04:02	43612	-0.00159867	2.56e-06
amr	B	B*35:08:01G	DRB1	DRB1*11:04:02	43617	-0.0026916	7.24e-06
amr	B	B*35:12:01G	DRB1	DRB1*11:04:02	43620	-0.00441314	1.95e-05
amr	B	B*35:14:01G	DRB1	DRB1*11:04:02	43610	-0.00170537	2.91e-06
amr	B	B*35:16	DRB1	DRB1*11:04:02	43612	-0.00138323	1.91e-06
amr	B	B*35:17:01G	DRB1	DRB1*11:04:02	43622	-0.00372377	1.39e-05
amr	B	B*35:20:01	DRB1	DRB1*11:04:02	43610	-0.00133968	1.79e-06
amr	B	B*35:43:01G	DRB1	DRB1*11:04:02	43619	-0.00288098	8.3e-06
amr	B	B*37:01:01G	DRB1	DRB1*11:04:02	43627	0.00497993	2.48e-05
amr	B	B*38:01:01G	DRB1	DRB1*11:04:02	43625	-0.00391944	1.54e-05
amr	B	B*39:01:01G	DRB1	DRB1*11:04:02	43617	-0.00314231	9.87e-06
amr	B	B*39:02:02G	DRB1	DRB1*11:04:02	43612	-0.0021277	4.53e-06
amr	B	B*39:05:01G	DRB1	DRB1*11:04:02	43621	-0.00502353	2.52e-05
amr	B	B*39:06:02G	DRB1	DRB1*11:04:02	43627	-0.00481091	2.31e-05
amr	B	B*39:08	DRB1	DRB1*11:04:02	43613	-0.00184795	3.41e-06
amr	B	B*39:10:01G	DRB1	DRB1*11:04:02	43611	-0.00077	5.92e-07
amr	B	B*39:11	DRB1	DRB1*11:04:02	43610	-0.00132521	1.76e-06
amr	B	B*40:01:01G	DRB1	DRB1*11:04:02	43629	-0.00432464	1.87e-05
amr	B	B*40:02:01G	DRB1	DRB1*11:04:02	43624	-0.00197037	3.88e-06
amr	B	B*40:04:01G	DRB1	DRB1*11:04:02	43610	-0.00175248	3.07e-06
amr	B	B*40:05:01G	DRB1	DRB1*11:04:02	43612	-0.00292824	8.57e-06
amr	B	B*40:06:01G	DRB1	DRB1*11:04:02	43611	-0.00113658	1.29e-06
amr	B	B*40:08:01G	DRB1	DRB1*11:04:02	43615	-0.00197293	3.89e-06
amr	B	B*40:11:01G	DRB1	DRB1*11:04:02	43610	-0.00147606	2.18e-06
amr	B	B*40:16:01G	DRB1	DRB1*11:04:02	43610	-0.000487	2.37e-07
amr	B	B*40:27:01	DRB1	DRB1*11:04:02	43610	-0.00131519	1.73e-06
amr	B	B*41:01:01G	DRB1	DRB1*11:04:02	43633	-0.00348679	1.22e-05
amr	B	B*41:02:01G	DRB1	DRB1*11:04:02	43618	-0.00251888	6.34e-06
amr	B	B*42:01:01G	DRB1	DRB1*11:04:02	43626	0.00475223	2.26e-05
amr	B	B*42:02:01G	DRB1	DRB1*11:04:02	43615	0.0128933	0.000166
amr	B	B*44:02:01G	DRB1	DRB1*11:04:02	43627	-0.0053577	2.87e-05
amr	B	B*44:03:01G	DRB1	DRB1*11:04:02	43626	0.000638	4.07e-07
amr	B	B*44:03:02G	DRB1	DRB1*11:04:02	43611	-0.00137417	1.89e-06
amr	B	B*44:05:01G	DRB1	DRB1*11:04:02	43610	-0.00108913	1.19e-06
amr	B	B*44:10	DRB1	DRB1*11:04:02	43610	-0.000429	1.84e-07
amr	B	B*44:188	DRB1	DRB1*11:04:02	43610	-0.00119885	1.44e-06
amr	B	B*44:212	DRB1	DRB1*11:04:02	43610	-0.000819	6.72e-07
amr	B	B*44:221	DRB1	DRB1*11:04:02	43610	-0.000659	4.34e-07
amr	B	B*44:224	DRB1	DRB1*11:04:02	43611	-0.00103311	1.07e-06
amr	B	B*44:269	DRB1	DRB1*11:04:02	43610	-0.000946	8.96e-07
amr	B	B*44:55	DRB1	DRB1*11:04:02	43610	-0.000896	8.03e-07
amr	B	B*45:01:01G	DRB1	DRB1*11:04:02	43633	-0.00465521	2.17e-05
amr	B	B*47:01:01G	DRB1	DRB1*11:04:02	43615	-0.00157158	2.47e-06
amr	B	B*48:01:01G	DRB1	DRB1*11:04:02	43638	-0.00503484	2.53e-05
amr	B	B*49:01:01G	DRB1	DRB1*11:04:02	43631	-0.00527307	2.78e-05
amr	B	B*50:01:01G	DRB1	DRB1*11:04:02	43627	-0.00407537	1.66e-05
amr	B	B*50:02:01G	DRB1	DRB1*11:04:02	43612	-0.00134441	1.81e-06
amr	B	B*51:01:01G	DRB1	DRB1*11:04:02	43717	-0.00804288	6.47e-05
amr	B	B*51:02:01G	DRB1	DRB1*11:04:02	43620	-0.00318971	1.02e-05
amr	B	B*51:08:01G	DRB1	DRB1*11:04:02	43613	-0.00137854	1.9e-06
amr	B	B*52:01:01G	DRB1	DRB1*11:04:02	43625	-0.00357879	1.28e-05
amr	B	B*52:01:02G	DRB1	DRB1*11:04:02	43654	0.00727151	5.29e-05
amr	B	B*53:01:01G	DRB1	DRB1*11:04:02	43627	0.00480059	2.3e-05
amr	B	B*55:01:01G	DRB1	DRB1*11:04:02	43624	0.00418024	1.75e-05
amr	B	B*56:01:01G	DRB1	DRB1*11:04:02	43618	-0.00196598	3.87e-06
amr	B	B*57:01:01G	DRB1	DRB1*11:04:02	43618	0.00255916	6.55e-06
amr	B	B*57:02:01G	DRB1	DRB1*11:04:02	43611	-0.00105836	1.12e-06
amr	B	B*57:03:01G	DRB1	DRB1*11:04:02	43619	-0.00287908	8.29e-06
amr	B	B*57:04:01	DRB1	DRB1*11:04:02	43610	-0.000303	9.21e-08
amr	B	B*58:01:01G	DRB1	DRB1*11:04:02	43623	0.0141426	0.0002
amr	B	B*58:02:01G	DRB1	DRB1*11:04:02	43613	-0.00203634	4.15e-06
amr	B	B*78:01:01G	DRB1	DRB1*11:04:02	43615	-0.00121514	1.48e-06
amr	B	B*81:01:01G	DRB1	DRB1*11:04:02	43612	-0.00142578	2.03e-06
amr	B	B*82:01:01G	DRB1	DRB1*11:04:02	43611	-0.000607	3.68e-07
amr	B	B*07:02:01G	DRB1	DRB1*11:10:01	43790	-0.00378838	1.44e-05
amr	B	B*07:05:01G	DRB1	DRB1*11:10:01	43626	-0.00111745	1.25e-06
amr	B	B*07:359	DRB1	DRB1*11:10:01	43611	-0.000495	2.45e-07
amr	B	B*08:01:01G	DRB1	DRB1*11:10:01	43720	-0.00320177	1.03e-05
amr	B	B*13:02:01G	DRB1	DRB1*11:10:01	43621	-0.00170071	2.89e-06
amr	B	B*14:01:01G	DRB1	DRB1*11:10:01	43629	-0.00148462	2.2e-06
amr	B	B*14:02:01G	DRB1	DRB1*11:10:01	43701	-0.00313314	9.82e-06
amr	B	B*14:03	DRB1	DRB1*11:10:01	43611	-0.000276	7.63e-08
amr	B	B*15:01:01G	DRB1	DRB1*11:10:01	43623	-0.00242587	5.88e-06
amr	B	B*15:03:01G	DRB1	DRB1*11:10:01	43620	0.0791633	0.00626682
amr	B	B*15:04:01G	DRB1	DRB1*11:10:01	43612	-0.000527	2.78e-07
amr	B	B*15:10:01G	DRB1	DRB1*11:10:01	43618	-0.00111148	1.24e-06
amr	B	B*15:15:01G	DRB1	DRB1*11:10:01	43613	-0.00131128	1.72e-06
amr	B	B*15:16:01G	DRB1	DRB1*11:10:01	43612	-0.000931	8.66e-07
amr	B	B*15:17:01G	DRB1	DRB1*11:10:01	43613	-0.00114496	1.31e-06
amr	B	B*15:18:01G	DRB1	DRB1*11:10:01	43614	-0.000738	5.44e-07
amr	B	B*15:30:01G	DRB1	DRB1*11:10:01	43610	-0.000839	7.04e-07
amr	B	B*15:39:01G	DRB1	DRB1*11:10:01	43612	-0.00049	2.4e-07
amr	B	B*18:01:01G	DRB1	DRB1*11:10:01	43668	-0.00301643	9.1e-06
amr	B	B*27:02:01G	DRB1	DRB1*11:10:01	43612	-0.000766	5.87e-07
amr	B	B*27:03	DRB1	DRB1*11:10:01	43613	-0.000487	2.37e-07
amr	B	B*27:05:02G	DRB1	DRB1*11:10:01	43627	-0.00240187	5.77e-06
amr	B	B*35:01:01G	DRB1	DRB1*11:10:01	43685	0.00160898	2.59e-06
amr	B	B*35:02:01G	DRB1	DRB1*11:10:01	43621	0.0126474	0.00016
amr	B	B*35:03:01G	DRB1	DRB1*11:10:01	43624	-0.00179194	3.21e-06
amr	B	B*35:04:01G	DRB1	DRB1*11:10:01	43610	-0.00056	3.14e-07
amr	B	B*35:05:01G	DRB1	DRB1*11:10:01	43612	-0.000715	5.11e-07
amr	B	B*35:08:01G	DRB1	DRB1*11:10:01	43617	-0.00120344	1.45e-06
amr	B	B*35:12:01G	DRB1	DRB1*11:10:01	43620	-0.00197316	3.89e-06
amr	B	B*35:14:01G	DRB1	DRB1*11:10:01	43610	-0.000762	5.81e-07
amr	B	B*35:16	DRB1	DRB1*11:10:01	43612	-0.000618	3.82e-07
amr	B	B*35:17:01G	DRB1	DRB1*11:10:01	43622	-0.00166494	2.77e-06
amr	B	B*35:20:01	DRB1	DRB1*11:10:01	43610	-0.000599	3.59e-07
amr	B	B*35:43:01G	DRB1	DRB1*11:10:01	43619	-0.00128812	1.66e-06
amr	B	B*37:01:01G	DRB1	DRB1*11:10:01	43627	-0.00130229	1.7e-06
amr	B	B*38:01:01G	DRB1	DRB1*11:10:01	43625	-0.00175242	3.07e-06
amr	B	B*39:01:01G	DRB1	DRB1*11:10:01	43617	-0.00140496	1.97e-06
amr	B	B*39:02:02G	DRB1	DRB1*11:10:01	43612	-0.000951	9.05e-07
amr	B	B*39:05:01G	DRB1	DRB1*11:10:01	43621	-0.00224607	5.04e-06
amr	B	B*39:06:02G	DRB1	DRB1*11:10:01	43627	-0.00215101	4.63e-06
amr	B	B*39:08	DRB1	DRB1*11:10:01	43613	-0.000826	6.83e-07
amr	B	B*39:10:01G	DRB1	DRB1*11:10:01	43611	-0.000344	1.18e-07
amr	B	B*39:11	DRB1	DRB1*11:10:01	43610	-0.000593	3.51e-07
amr	B	B*40:01:01G	DRB1	DRB1*11:10:01	43629	0.0101525	0.000103
amr	B	B*40:02:01G	DRB1	DRB1*11:10:01	43624	0.00316418	1e-05
amr	B	B*40:04:01G	DRB1	DRB1*11:10:01	43610	-0.000784	6.14e-07
amr	B	B*40:05:01G	DRB1	DRB1*11:10:01	43612	-0.00130925	1.71e-06
amr	B	B*40:06:01G	DRB1	DRB1*11:10:01	43611	-0.000508	2.58e-07
amr	B	B*40:08:01G	DRB1	DRB1*11:10:01	43615	-0.000882	7.78e-07
amr	B	B*40:11:01G	DRB1	DRB1*11:10:01	43610	-0.00066	4.36e-07
amr	B	B*40:16:01G	DRB1	DRB1*11:10:01	43610	-0.000218	4.73e-08
amr	B	B*40:27:01	DRB1	DRB1*11:10:01	43610	-0.000588	3.46e-07
amr	B	B*41:01:01G	DRB1	DRB1*11:10:01	43633	-0.00155898	2.43e-06
amr	B	B*41:02:01G	DRB1	DRB1*11:10:01	43618	-0.00112622	1.27e-06
amr	B	B*42:01:01G	DRB1	DRB1*11:10:01	43626	-0.00130826	1.71e-06
amr	B	B*42:02:01G	DRB1	DRB1*11:10:01	43615	-0.000705	4.96e-07
amr	B	B*44:02:01G	DRB1	DRB1*11:10:01	43627	-0.00239549	5.74e-06
amr	B	B*44:03:01G	DRB1	DRB1*11:10:01	43626	-0.0029356	8.62e-06
amr	B	B*44:03:02G	DRB1	DRB1*11:10:01	43611	-0.000614	3.77e-07
amr	B	B*44:05:01G	DRB1	DRB1*11:10:01	43610	-0.000487	2.37e-07
amr	B	B*44:10	DRB1	DRB1*11:10:01	43610	-0.000192	3.68e-08
amr	B	B*44:188	DRB1	DRB1*11:10:01	43610	-0.000536	2.87e-07
amr	B	B*44:212	DRB1	DRB1*11:10:01	43610	-0.000366	1.34e-07
amr	B	B*44:221	DRB1	DRB1*11:10:01	43610	-0.000295	8.68e-08
amr	B	B*44:224	DRB1	DRB1*11:10:01	43611	-0.000462	2.13e-07
amr	B	B*44:269	DRB1	DRB1*11:10:01	43610	-0.000423	1.79e-07
amr	B	B*44:55	DRB1	DRB1*11:10:01	43610	-0.000401	1.61e-07
amr	B	B*45:01:01G	DRB1	DRB1*11:10:01	43633	-0.00208139	4.33e-06
amr	B	B*47:01:01G	DRB1	DRB1*11:10:01	43615	-0.000703	4.94e-07
amr	B	B*48:01:01G	DRB1	DRB1*11:10:01	43638	-0.00225113	5.07e-06
amr	B	B*49:01:01G	DRB1	DRB1*11:10:01	43631	-0.00235765	5.56e-06
amr	B	B*50:01:01G	DRB1	DRB1*11:10:01	43627	-0.00182214	3.32e-06
amr	B	B*50:02:01G	DRB1	DRB1*11:10:01	43612	-0.000601	3.61e-07
amr	B	B*51:01:01G	DRB1	DRB1*11:10:01	43717	-0.00359606	1.29e-05
amr	B	B*51:02:01G	DRB1	DRB1*11:10:01	43620	-0.00142615	2.03e-06
amr	B	B*51:08:01G	DRB1	DRB1*11:10:01	43613	-0.000616	3.8e-07
amr	B	B*52:01:01G	DRB1	DRB1*11:10:01	43625	-0.00160012	2.56e-06
amr	B	B*52:01:02G	DRB1	DRB1*11:10:01	43654	-0.00181239	3.28e-06
amr	B	B*53:01:01G	DRB1	DRB1*11:10:01	43627	-0.00215606	4.65e-06
amr	B	B*55:01:01G	DRB1	DRB1*11:10:01	43624	-0.00140558	1.98e-06
amr	B	B*56:01:01G	DRB1	DRB1*11:10:01	43618	-0.000879	7.73e-07
amr	B	B*57:01:01G	DRB1	DRB1*11:10:01	43618	-0.00165289	2.73e-06
amr	B	B*57:02:01G	DRB1	DRB1*11:10:01	43611	-0.000473	2.24e-07
amr	B	B*57:03:01G	DRB1	DRB1*11:10:01	43619	-0.00128727	1.66e-06
amr	B	B*57:04:01	DRB1	DRB1*11:10:01	43610	-0.000136	1.84e-08
amr	B	B*58:01:01G	DRB1	DRB1*11:10:01	43623	-0.0017231	2.97e-06
amr	B	B*58:02:01G	DRB1	DRB1*11:10:01	43613	-0.00091	8.29e-07
amr	B	B*78:01:01G	DRB1	DRB1*11:10:01	43615	-0.000543	2.95e-07
amr	B	B*81:01:01G	DRB1	DRB1*11:10:01	43612	-0.000637	4.06e-07
amr	B	B*82:01:01G	DRB1	DRB1*11:10:01	43611	-0.000271	7.37e-08
amr	B	B*07:02:01G	DRB1	DRB1*12:01:01G	43790	-0.00657245	4.32e-05
amr	B	B*07:05:01G	DRB1	DRB1*12:01:01G	43626	-0.00675275	4.56e-05
amr	B	B*07:359	DRB1	DRB1*12:01:01G	43611	-0.00362527	1.31e-05
amr	B	B*08:01:01G	DRB1	DRB1*12:01:01G	43720	-0.00919606	8.46e-05
amr	B	B*13:02:01G	DRB1	DRB1*12:01:01G	43621	-0.00909744	8.28e-05
amr	B	B*14:01:01G	DRB1	DRB1*12:01:01G	43629	-0.000547	2.99e-07
amr	B	B*14:02:01G	DRB1	DRB1*12:01:01G	43701	-0.0134974	0.000182
amr	B	B*14:03	DRB1	DRB1*12:01:01G	43611	-0.00385394	1.49e-05
amr	B	B*15:01:01G	DRB1	DRB1*12:01:01G	43623	-0.0121016	0.000146
amr	B	B*15:03:01G	DRB1	DRB1*12:01:01G	43620	0.00449416	2.02e-05
amr	B	B*15:04:01G	DRB1	DRB1*12:01:01G	43612	-0.00137113	1.88e-06
amr	B	B*15:10:01G	DRB1	DRB1*12:01:01G	43618	0.00846255	7.16e-05
amr	B	B*15:15:01G	DRB1	DRB1*12:01:01G	43613	-0.0120379	0.000145
amr	B	B*15:16:01G	DRB1	DRB1*12:01:01G	43612	-0.00237094	5.62e-06
amr	B	B*15:17:01G	DRB1	DRB1*12:01:01G	43613	0.0277363	0.000769
amr	B	B*15:18:01G	DRB1	DRB1*12:01:01G	43614	-0.00365441	1.34e-05
amr	B	B*15:30:01G	DRB1	DRB1*12:01:01G	43610	3.77e-05	1.42e-09
amr	B	B*15:39:01G	DRB1	DRB1*12:01:01G	43612	-0.00344233	1.18e-05
amr	B	B*18:01:01G	DRB1	DRB1*12:01:01G	43668	0.00293113	8.59e-06
amr	B	B*27:02:01G	DRB1	DRB1*12:01:01G	43612	0.00887284	7.87e-05
amr	B	B*27:03	DRB1	DRB1*12:01:01G	43613	2.23e-05	4.99e-10
amr	B	B*27:05:02G	DRB1	DRB1*12:01:01G	43627	-0.0070937	5.03e-05
amr	B	B*35:01:01G	DRB1	DRB1*12:01:01G	43685	-0.0112615	0.000127
amr	B	B*35:02:01G	DRB1	DRB1*12:01:01G	43621	0.00715901	5.13e-05
amr	B	B*35:03:01G	DRB1	DRB1*12:01:01G	43624	0.0250553	0.000628
amr	B	B*35:04:01G	DRB1	DRB1*12:01:01G	43610	0.000932	8.69e-07
amr	B	B*35:05:01G	DRB1	DRB1*12:01:01G	43612	-0.00775497	6.01e-05
amr	B	B*35:08:01G	DRB1	DRB1*12:01:01G	43617	0.0120516	0.000145
amr	B	B*35:12:01G	DRB1	DRB1*12:01:01G	43620	-0.00992684	9.85e-05
amr	B	B*35:14:01G	DRB1	DRB1*12:01:01G	43610	-0.00408931	1.67e-05
amr	B	B*35:16	DRB1	DRB1*12:01:01G	43612	-0.00325556	1.06e-05
amr	B	B*35:17:01G	DRB1	DRB1*12:01:01G	43622	-0.016309	0.000266
amr	B	B*35:20:01	DRB1	DRB1*12:01:01G	43610	-0.00562331	3.16e-05
amr	B	B*35:43:01G	DRB1	DRB1*12:01:01G	43619	-0.0077644	6.03e-05
amr	B	B*37:01:01G	DRB1	DRB1*12:01:01G	43627	-0.0067019	4.49e-05
amr	B	B*38:01:01G	DRB1	DRB1*12:01:01G	43625	0.000359	1.29e-07
amr	B	B*39:01:01G	DRB1	DRB1*12:01:01G	43617	-0.000771	5.94e-07
amr	B	B*39:02:02G	DRB1	DRB1*12:01:01G	43612	-0.00652112	4.25e-05
amr	B	B*39:05:01G	DRB1	DRB1*12:01:01G	43621	-0.015656	0.000245
amr	B	B*39:06:02G	DRB1	DRB1*12:01:01G	43627	-0.0175981	0.00031
amr	B	B*39:08	DRB1	DRB1*12:01:01G	43613	-0.00562272	3.16e-05
amr	B	B*39:10:01G	DRB1	DRB1*12:01:01G	43611	1.56e-05	2.43e-10
amr	B	B*39:11	DRB1	DRB1*12:01:01G	43610	-0.0055428	3.07e-05
amr	B	B*40:01:01G	DRB1	DRB1*12:01:01G	43629	0.0174624	0.000305
amr	B	B*40:02:01G	DRB1	DRB1*12:01:01G	43624	-0.0284951	0.000812
amr	B	B*40:04:01G	DRB1	DRB1*12:01:01G	43610	-0.00476313	2.27e-05
amr	B	B*40:05:01G	DRB1	DRB1*12:01:01G	43612	-0.00949365	9.01e-05
amr	B	B*40:06:01G	DRB1	DRB1*12:01:01G	43611	0.00597492	3.57e-05
amr	B	B*40:08:01G	DRB1	DRB1*12:01:01G	43615	-0.0104303	0.000109
amr	B	B*40:11:01G	DRB1	DRB1*12:01:01G	43610	-0.00920806	8.48e-05
amr	B	B*40:16:01G	DRB1	DRB1*12:01:01G	43610	-0.00303597	9.22e-06
amr	B	B*40:27:01	DRB1	DRB1*12:01:01G	43610	-0.00546086	2.98e-05
amr	B	B*41:01:01G	DRB1	DRB1*12:01:01G	43633	-0.0153159	0.000235
amr	B	B*41:02:01G	DRB1	DRB1*12:01:01G	43618	0.000247	6.1e-08
amr	B	B*42:01:01G	DRB1	DRB1*12:01:01G	43626	0.00777868	6.05e-05
amr	B	B*42:02:01G	DRB1	DRB1*12:01:01G	43615	0.057874	0.0033494
amr	B	B*44:02:01G	DRB1	DRB1*12:01:01G	43627	0.0399874	0.00159899
amr	B	B*44:03:01G	DRB1	DRB1*12:01:01G	43626	-0.014791	0.000219
amr	B	B*44:03:02G	DRB1	DRB1*12:01:01G	43611	-0.00857244	7.35e-05
amr	B	B*44:05:01G	DRB1	DRB1*12:01:01G	43610	-0.00338618	1.15e-05
amr	B	B*44:10	DRB1	DRB1*12:01:01G	43610	-0.00267735	7.17e-06
amr	B	B*44:188	DRB1	DRB1*12:01:01G	43610	0.00491125	2.41e-05
amr	B	B*44:212	DRB1	DRB1*12:01:01G	43610	0.0129891	0.000169
amr	B	B*44:221	DRB1	DRB1*12:01:01G	43610	0.00151312	2.29e-06
amr	B	B*44:224	DRB1	DRB1*12:01:01G	43611	-0.00285273	8.14e-06
amr	B	B*44:269	DRB1	DRB1*12:01:01G	43610	0.029374	0.000863
amr	B	B*44:55	DRB1	DRB1*12:01:01G	43610	0.0109615	0.00012
amr	B	B*45:01:01G	DRB1	DRB1*12:01:01G	43633	0.112462	0.0126477
amr	B	B*47:01:01G	DRB1	DRB1*12:01:01G	43615	0.00190634	3.63e-06
amr	B	B*48:01:01G	DRB1	DRB1*12:01:01G	43638	-0.0205166	0.000421
amr	B	B*49:01:01G	DRB1	DRB1*12:01:01G	43631	-0.00992242	9.85e-05
amr	B	B*50:01:01G	DRB1	DRB1*12:01:01G	43627	-0.017103	0.000293
amr	B	B*50:02:01G	DRB1	DRB1*12:01:01G	43612	-0.00285922	8.18e-06
amr	B	B*51:01:01G	DRB1	DRB1*12:01:01G	43717	0.000667	4.44e-07
amr	B	B*51:02:01G	DRB1	DRB1*12:01:01G	43620	-0.010659	0.000114
amr	B	B*51:08:01G	DRB1	DRB1*12:01:01G	43613	0.0153341	0.000235
amr	B	B*52:01:01G	DRB1	DRB1*12:01:01G	43625	-0.013967	0.000195
amr	B	B*52:01:02G	DRB1	DRB1*12:01:01G	43654	-0.0115742	0.000134
amr	B	B*53:01:01G	DRB1	DRB1*12:01:01G	43627	0.0227387	0.000517
amr	B	B*55:01:01G	DRB1	DRB1*12:01:01G	43624	-0.000693	4.8e-07
amr	B	B*56:01:01G	DRB1	DRB1*12:01:01G	43618	-0.000885	7.84e-07
amr	B	B*57:01:01G	DRB1	DRB1*12:01:01G	43618	-0.00892169	7.96e-05
amr	B	B*57:02:01G	DRB1	DRB1*12:01:01G	43611	0.000411	1.69e-07
amr	B	B*57:03:01G	DRB1	DRB1*12:01:01G	43619	0.0467663	0.00218709
amr	B	B*57:04:01	DRB1	DRB1*12:01:01G	43610	0.0103156	0.000106
amr	B	B*58:01:01G	DRB1	DRB1*12:01:01G	43623	-0.0143564	0.000206
amr	B	B*58:02:01G	DRB1	DRB1*12:01:01G	43613	0.0868041	0.00753495
amr	B	B*78:01:01G	DRB1	DRB1*12:01:01G	43615	0.00464299	2.16e-05
amr	B	B*81:01:01G	DRB1	DRB1*12:01:01G	43612	0.078624	0.00618173
amr	B	B*82:01:01G	DRB1	DRB1*12:01:01G	43611	-0.00378687	1.43e-05
amr	B	B*07:02:01G	DRB1	DRB1*12:02:01G	43790	-0.00919714	8.46e-05
amr	B	B*07:05:01G	DRB1	DRB1*12:02:01G	43626	0.00661996	4.38e-05
amr	B	B*07:359	DRB1	DRB1*12:02:01G	43611	-0.00186719	3.49e-06
amr	B	B*08:01:01G	DRB1	DRB1*12:02:01G	43720	-0.00415836	1.73e-05
amr	B	B*13:02:01G	DRB1	DRB1*12:02:01G	43621	-0.0064136	4.11e-05
amr	B	B*14:01:01G	DRB1	DRB1*12:02:01G	43629	-0.00147851	2.19e-06
amr	B	B*14:02:01G	DRB1	DRB1*12:02:01G	43701	-0.00170073	2.89e-06
amr	B	B*14:03	DRB1	DRB1*12:02:01G	43611	-0.00104167	1.09e-06
amr	B	B*15:01:01G	DRB1	DRB1*12:02:01G	43623	-0.00398924	1.59e-05
amr	B	B*15:03:01G	DRB1	DRB1*12:02:01G	43620	-0.00283507	8.04e-06
amr	B	B*15:04:01G	DRB1	DRB1*12:02:01G	43612	-0.0019867	3.95e-06
amr	B	B*15:10:01G	DRB1	DRB1*12:02:01G	43618	0.00132243	1.75e-06
amr	B	B*15:15:01G	DRB1	DRB1*12:02:01G	43613	-0.000343	1.17e-07
amr	B	B*15:16:01G	DRB1	DRB1*12:02:01G	43612	0.00300375	9.02e-06
amr	B	B*15:17:01G	DRB1	DRB1*12:02:01G	43613	-0.0043178	1.86e-05
amr	B	B*15:18:01G	DRB1	DRB1*12:02:01G	43614	-0.00278226	7.74e-06
amr	B	B*15:30:01G	DRB1	DRB1*12:02:01G	43610	-0.00316384	1e-05
amr	B	B*15:39:01G	DRB1	DRB1*12:02:01G	43612	-0.00184651	3.41e-06
amr	B	B*18:01:01G	DRB1	DRB1*12:02:01G	43668	-0.0113754	0.000129
amr	B	B*27:02:01G	DRB1	DRB1*12:02:01G	43612	0.00510359	2.6e-05
amr	B	B*27:03	DRB1	DRB1*12:02:01G	43613	-0.00183627	3.37e-06
amr	B	B*27:05:02G	DRB1	DRB1*12:02:01G	43627	-0.00394462	1.56e-05
amr	B	B*35:01:01G	DRB1	DRB1*12:02:01G	43685	-0.00959664	9.21e-05
amr	B	B*35:02:01G	DRB1	DRB1*12:02:01G	43621	-0.00235519	5.55e-06
amr	B	B*35:03:01G	DRB1	DRB1*12:02:01G	43624	0.00346909	1.2e-05
amr	B	B*35:04:01G	DRB1	DRB1*12:02:01G	43610	-0.00211263	4.46e-06
amr	B	B*35:05:01G	DRB1	DRB1*12:02:01G	43612	0.0380866	0.00145059
amr	B	B*35:08:01G	DRB1	DRB1*12:02:01G	43617	-0.00453835	2.06e-05
amr	B	B*35:12:01G	DRB1	DRB1*12:02:01G	43620	-0.00435845	1.9e-05
amr	B	B*35:14:01G	DRB1	DRB1*12:02:01G	43610	-0.00287545	8.27e-06
amr	B	B*35:16	DRB1	DRB1*12:02:01G	43612	-0.0023323	5.44e-06
amr	B	B*35:17:01G	DRB1	DRB1*12:02:01G	43622	-0.0026429	6.98e-06
amr	B	B*35:20:01	DRB1	DRB1*12:02:01G	43610	-0.00225887	5.1e-06
amr	B	B*35:43:01G	DRB1	DRB1*12:02:01G	43619	-0.000165	2.73e-08
amr	B	B*37:01:01G	DRB1	DRB1*12:02:01G	43627	-0.0049111	2.41e-05
amr	B	B*38:01:01G	DRB1	DRB1*12:02:01G	43625	-0.00660864	4.37e-05
amr	B	B*39:01:01G	DRB1	DRB1*12:02:01G	43617	-0.00529831	2.81e-05
amr	B	B*39:02:02G	DRB1	DRB1*12:02:01G	43612	-0.00358756	1.29e-05
amr	B	B*39:05:01G	DRB1	DRB1*12:02:01G	43621	-0.00847027	7.17e-05
amr	B	B*39:06:02G	DRB1	DRB1*12:02:01G	43627	0.00615382	3.79e-05
amr	B	B*39:08	DRB1	DRB1*12:02:01G	43613	-0.00311586	9.71e-06
amr	B	B*39:10:01G	DRB1	DRB1*12:02:01G	43611	-0.00129783	1.68e-06
amr	B	B*39:11	DRB1	DRB1*12:02:01G	43610	-0.00223446	4.99e-06
amr	B	B*40:01:01G	DRB1	DRB1*12:02:01G	43629	-0.000872	7.61e-07
amr	B	B*40:02:01G	DRB1	DRB1*12:02:01G	43624	-0.00274933	7.56e-06
amr	B	B*40:04:01G	DRB1	DRB1*12:02:01G	43610	0.00460748	2.12e-05
amr	B	B*40:05:01G	DRB1	DRB1*12:02:01G	43612	-0.000328	1.08e-07
amr	B	B*40:06:01G	DRB1	DRB1*12:02:01G	43611	-0.00191641	3.67e-06
amr	B	B*40:08:01G	DRB1	DRB1*12:02:01G	43615	0.00357716	1.28e-05
amr	B	B*40:11:01G	DRB1	DRB1*12:02:01G	43610	-0.00248882	6.19e-06
amr	B	B*40:16:01G	DRB1	DRB1*12:02:01G	43610	-0.000821	6.73e-07
amr	B	B*40:27:01	DRB1	DRB1*12:02:01G	43610	-0.00221757	4.92e-06
amr	B	B*41:01:01G	DRB1	DRB1*12:02:01G	43633	0.00200956	4.04e-06
amr	B	B*41:02:01G	DRB1	DRB1*12:02:01G	43618	-0.00424714	1.8e-05
amr	B	B*42:01:01G	DRB1	DRB1*12:02:01G	43626	-0.00493365	2.43e-05
amr	B	B*42:02:01G	DRB1	DRB1*12:02:01G	43615	-0.00265698	7.06e-06
amr	B	B*44:02:01G	DRB1	DRB1*12:02:01G	43627	-0.00646267	4.18e-05
amr	B	B*44:03:01G	DRB1	DRB1*12:02:01G	43626	-0.0110706	0.000123
amr	B	B*44:03:02G	DRB1	DRB1*12:02:01G	43611	-0.00231702	5.37e-06
amr	B	B*44:05:01G	DRB1	DRB1*12:02:01G	43610	-0.0018364	3.37e-06
amr	B	B*44:10	DRB1	DRB1*12:02:01G	43610	-0.000724	5.24e-07
amr	B	B*44:188	DRB1	DRB1*12:02:01G	43610	-0.00202141	4.09e-06
amr	B	B*44:212	DRB1	DRB1*12:02:01G	43610	-0.00138177	1.91e-06
amr	B	B*44:221	DRB1	DRB1*12:02:01G	43610	-0.00111127	1.23e-06
amr	B	B*44:224	DRB1	DRB1*12:02:01G	43611	-0.00174194	3.03e-06
amr	B	B*44:269	DRB1	DRB1*12:02:01G	43610	-0.00159584	2.55e-06
amr	B	B*44:55	DRB1	DRB1*12:02:01G	43610	-0.00151135	2.28e-06
amr	B	B*45:01:01G	DRB1	DRB1*12:02:01G	43633	-0.00784923	6.16e-05
amr	B	B*47:01:01G	DRB1	DRB1*12:02:01G	43615	-0.00264987	7.02e-06
amr	B	B*48:01:01G	DRB1	DRB1*12:02:01G	43638	-0.000479	2.29e-07
amr	B	B*49:01:01G	DRB1	DRB1*12:02:01G	43631	-0.0036044	1.3e-05
amr	B	B*50:01:01G	DRB1	DRB1*12:02:01G	43627	-7.23e-05	5.23e-09
amr	B	B*50:02:01G	DRB1	DRB1*12:02:01G	43612	-0.00226684	5.14e-06
amr	B	B*51:01:01G	DRB1	DRB1*12:02:01G	43717	0.0233141	0.000544
amr	B	B*51:02:01G	DRB1	DRB1*12:02:01G	43620	0.01161	0.000135
amr	B	B*51:08:01G	DRB1	DRB1*12:02:01G	43613	-0.00232438	5.4e-06
amr	B	B*52:01:01G	DRB1	DRB1*12:02:01G	43625	0.00165003	2.72e-06
amr	B	B*52:01:02G	DRB1	DRB1*12:02:01G	43654	-0.000111	1.23e-08
amr	B	B*53:01:01G	DRB1	DRB1*12:02:01G	43627	-0.00527427	2.78e-05
amr	B	B*55:01:01G	DRB1	DRB1*12:02:01G	43624	-0.00530065	2.81e-05
amr	B	B*56:01:01G	DRB1	DRB1*12:02:01G	43618	-0.00331488	1.1e-05
amr	B	B*57:01:01G	DRB1	DRB1*12:02:01G	43618	-0.00251908	6.35e-06
amr	B	B*57:02:01G	DRB1	DRB1*12:02:01G	43611	-0.00178451	3.18e-06
amr	B	B*57:03:01G	DRB1	DRB1*12:02:01G	43619	-0.00485447	2.36e-05
amr	B	B*57:04:01	DRB1	DRB1*12:02:01G	43610	-0.000512	2.62e-07
amr	B	B*58:01:01G	DRB1	DRB1*12:02:01G	43623	0.007748	6e-05
amr	B	B*58:02:01G	DRB1	DRB1*12:02:01G	43613	0.00321978	1.04e-05
amr	B	B*78:01:01G	DRB1	DRB1*12:02:01G	43615	-0.00204887	4.2e-06
amr	B	B*81:01:01G	DRB1	DRB1*12:02:01G	43612	0.00706192	4.99e-05
amr	B	B*82:01:01G	DRB1	DRB1*12:02:01G	43611	-0.00102354	1.05e-06
amr	B	B*07:02:01G	DRB1	DRB1*13:01:01G	43790	0.00704798	4.97e-05
amr	B	B*07:05:01G	DRB1	DRB1*13:01:01G	43626	-0.00312289	9.75e-06
amr	B	B*07:359	DRB1	DRB1*13:01:01G	43611	-0.00366483	1.34e-05
amr	B	B*08:01:01G	DRB1	DRB1*13:01:01G	43720	-0.00899295	8.09e-05
amr	B	B*13:02:01G	DRB1	DRB1*13:01:01G	43621	-0.00620647	3.85e-05
amr	B	B*14:01:01G	DRB1	DRB1*13:01:01G	43629	-0.0045528	2.07e-05
amr	B	B*14:02:01G	DRB1	DRB1*13:01:01G	43701	-0.0294606	0.000868
amr	B	B*14:03	DRB1	DRB1*13:01:01G	43611	-0.00152599	2.33e-06
amr	B	B*15:01:01G	DRB1	DRB1*13:01:01G	43623	0.0602319	0.00362789
amr	B	B*15:03:01G	DRB1	DRB1*13:01:01G	43620	-0.00886638	7.86e-05
amr	B	B*15:04:01G	DRB1	DRB1*13:01:01G	43612	-0.0115862	0.000134
amr	B	B*15:10:01G	DRB1	DRB1*13:01:01G	43618	-0.00167883	2.82e-06
amr	B	B*15:15:01G	DRB1	DRB1*13:01:01G	43613	-0.0268426	0.000721
amr	B	B*15:16:01G	DRB1	DRB1*13:01:01G	43612	-0.00862084	7.43e-05
amr	B	B*15:17:01G	DRB1	DRB1*13:01:01G	43613	-0.00493979	2.44e-05
amr	B	B*15:18:01G	DRB1	DRB1*13:01:01G	43614	0.0805407	0.0064868
amr	B	B*15:30:01G	DRB1	DRB1*13:01:01G	43610	-0.0132938	0.000177
amr	B	B*15:39:01G	DRB1	DRB1*13:01:01G	43612	-0.0101419	0.000103
amr	B	B*18:01:01G	DRB1	DRB1*13:01:01G	43668	-0.0148602	0.000221
amr	B	B*27:02:01G	DRB1	DRB1*13:01:01G	43612	-0.000116	1.35e-08
amr	B	B*27:03	DRB1	DRB1*13:01:01G	43613	-0.00829819	6.89e-05
amr	B	B*27:05:02G	DRB1	DRB1*13:01:01G	43627	-0.0197514	0.00039
amr	B	B*35:01:01G	DRB1	DRB1*13:01:01G	43685	-0.015638	0.000245
amr	B	B*35:02:01G	DRB1	DRB1*13:01:01G	43621	0.000151	2.27e-08
amr	B	B*35:03:01G	DRB1	DRB1*13:01:01G	43624	-0.000876	7.67e-07
amr	B	B*35:04:01G	DRB1	DRB1*13:01:01G	43610	-0.00959739	9.21e-05
amr	B	B*35:05:01G	DRB1	DRB1*13:01:01G	43612	-0.0130542	0.00017
amr	B	B*35:08:01G	DRB1	DRB1*13:01:01G	43617	0.00881267	7.77e-05
amr	B	B*35:12:01G	DRB1	DRB1*13:01:01G	43620	-0.034261	0.00117382
amr	B	B*35:14:01G	DRB1	DRB1*13:01:01G	43610	-0.0167292	0.00028
amr	B	B*35:16	DRB1	DRB1*13:01:01G	43612	-0.00893138	7.98e-05
amr	B	B*35:17:01G	DRB1	DRB1*13:01:01G	43622	-0.0290633	0.000845
amr	B	B*35:20:01	DRB1	DRB1*13:01:01G	43610	-0.00684115	4.68e-05
amr	B	B*35:43:01G	DRB1	DRB1*13:01:01G	43619	-0.0214475	0.00046
amr	B	B*37:01:01G	DRB1	DRB1*13:01:01G	43627	-0.00811693	6.59e-05
amr	B	B*38:01:01G	DRB1	DRB1*13:01:01G	43625	0.145096	0.0210527
amr	B	B*39:01:01G	DRB1	DRB1*13:01:01G	43617	0.00800729	6.41e-05
amr	B	B*39:02:02G	DRB1	DRB1*13:01:01G	43612	-0.018667	0.000348
amr	B	B*39:05:01G	DRB1	DRB1*13:01:01G	43621	-0.0402527	0.00162028
amr	B	B*39:06:02G	DRB1	DRB1*13:01:01G	43627	-0.0160391	0.000257
amr	B	B*39:08	DRB1	DRB1*13:01:01G	43613	-0.00983656	9.68e-05
amr	B	B*39:10:01G	DRB1	DRB1*13:01:01G	43611	0.0101998	0.000104
amr	B	B*39:11	DRB1	DRB1*13:01:01G	43610	-0.0122883	0.000151
amr	B	B*40:01:01G	DRB1	DRB1*13:01:01G	43629	0.00666541	4.44e-05
amr	B	B*40:02:01G	DRB1	DRB1*13:01:01G	43624	-0.00785149	6.16e-05
amr	B	B*40:04:01G	DRB1	DRB1*13:01:01G	43610	-0.00913266	8.34e-05
amr	B	B*40:05:01G	DRB1	DRB1*13:01:01G	43612	-0.0254856	0.00065
amr	B	B*40:06:01G	DRB1	DRB1*13:01:01G	43611	-0.00240284	5.77e-06
amr	B	B*40:08:01G	DRB1	DRB1*13:01:01G	43615	-0.0158675	0.000252
amr	B	B*40:11:01G	DRB1	DRB1*13:01:01G	43610	-0.0119715	0.000143
amr	B	B*40:16:01G	DRB1	DRB1*13:01:01G	43610	0.0017621	3.11e-06
amr	B	B*40:27:01	DRB1	DRB1*13:01:01G	43610	-0.0079098	6.26e-05
amr	B	B*41:01:01G	DRB1	DRB1*13:01:01G	43633	-0.0136535	0.000186
amr	B	B*41:02:01G	DRB1	DRB1*13:01:01G	43618	-0.0089907	8.08e-05
amr	B	B*42:01:01G	DRB1	DRB1*13:01:01G	43626	-0.00907271	8.23e-05
amr	B	B*42:02:01G	DRB1	DRB1*13:01:01G	43615	-0.00401489	1.61e-05
amr	B	B*44:02:01G	DRB1	DRB1*13:01:01G	43627	0.0861497	0.00742178
amr	B	B*44:03:01G	DRB1	DRB1*13:01:01G	43626	0.00329813	1.09e-05
amr	B	B*44:03:02G	DRB1	DRB1*13:01:01G	43611	0.00182356	3.33e-06
amr	B	B*44:05:01G	DRB1	DRB1*13:01:01G	43610	-0.00480127	2.31e-05
amr	B	B*44:10	DRB1	DRB1*13:01:01G	43610	0.00795358	6.33e-05
amr	B	B*44:188	DRB1	DRB1*13:01:01G	43610	-0.00537328	2.89e-05
amr	B	B*44:212	DRB1	DRB1*13:01:01G	43610	0.00838587	7.03e-05
amr	B	B*44:221	DRB1	DRB1*13:01:01G	43610	0.000462	2.13e-07
amr	B	B*44:224	DRB1	DRB1*13:01:01G	43611	-0.00731914	5.36e-05
amr	B	B*44:269	DRB1	DRB1*13:01:01G	43610	0.0244365	0.000597
amr	B	B*44:55	DRB1	DRB1*13:01:01G	43610	0.00796471	6.34e-05
amr	B	B*45:01:01G	DRB1	DRB1*13:01:01G	43633	-0.00283443	8.03e-06
amr	B	B*47:01:01G	DRB1	DRB1*13:01:01G	43615	0.0189065	0.000357
amr	B	B*48:01:01G	DRB1	DRB1*13:01:01G	43638	-0.039553	0.00156444
amr	B	B*49:01:01G	DRB1	DRB1*13:01:01G	43631	-0.0224255	0.000503
amr	B	B*50:01:01G	DRB1	DRB1*13:01:01G	43627	0.000522	2.72e-07
amr	B	B*50:02:01G	DRB1	DRB1*13:01:01G	43612	-0.0096295	9.27e-05
amr	B	B*51:01:01G	DRB1	DRB1*13:01:01G	43717	0.0652819	0.00426173
amr	B	B*51:02:01G	DRB1	DRB1*13:01:01G	43620	-0.0295962	0.000876
amr	B	B*51:08:01G	DRB1	DRB1*13:01:01G	43613	0.0251525	0.000633
amr	B	B*52:01:01G	DRB1	DRB1*13:01:01G	43625	-0.0182388	0.000333
amr	B	B*52:01:02G	DRB1	DRB1*13:01:01G	43654	-0.0110563	0.000122
amr	B	B*53:01:01G	DRB1	DRB1*13:01:01G	43627	0.000981	9.63e-07
amr	B	B*55:01:01G	DRB1	DRB1*13:01:01G	43624	0.0161179	0.00026
amr	B	B*56:01:01G	DRB1	DRB1*13:01:01G	43618	-0.00401395	1.61e-05
amr	B	B*57:01:01G	DRB1	DRB1*13:01:01G	43618	-0.00503262	2.53e-05
amr	B	B*57:02:01G	DRB1	DRB1*13:01:01G	43611	-0.00776463	6.03e-05
amr	B	B*57:03:01G	DRB1	DRB1*13:01:01G	43619	0.0397421	0.00157943
amr	B	B*57:04:01	DRB1	DRB1*13:01:01G	43610	0.00249099	6.21e-06
amr	B	B*58:01:01G	DRB1	DRB1*13:01:01G	43623	-0.0101598	0.000103
amr	B	B*58:02:01G	DRB1	DRB1*13:01:01G	43613	0.0535914	0.00287204
amr	B	B*78:01:01G	DRB1	DRB1*13:01:01G	43615	0.102469	0.0104998
amr	B	B*81:01:01G	DRB1	DRB1*13:01:01G	43612	-0.0124493	0.000155
amr	B	B*82:01:01G	DRB1	DRB1*13:01:01G	43611	-0.00128334	1.65e-06
amr	B	B*07:02:01G	DRB1	DRB1*13:02:01G	43791	-0.00728408	5.31e-05
amr	B	B*07:05:01G	DRB1	DRB1*13:02:01G	43627	0.00422767	1.79e-05
amr	B	B*07:359	DRB1	DRB1*13:02:01G	43612	-0.00769663	5.92e-05
amr	B	B*08:01:01G	DRB1	DRB1*13:02:01G	43721	-0.0249805	0.000624
amr	B	B*13:02:01G	DRB1	DRB1*13:02:01G	43622	-0.0038738	1.5e-05
amr	B	B*14:01:01G	DRB1	DRB1*13:02:01G	43630	-0.0159614	0.000255
amr	B	B*14:02:01G	DRB1	DRB1*13:02:01G	43702	-0.00871414	7.59e-05
amr	B	B*14:03	DRB1	DRB1*13:02:01G	43612	-0.000745	5.55e-07
amr	B	B*15:01:01G	DRB1	DRB1*13:02:01G	43624	-0.0261647	0.000685
amr	B	B*15:03:01G	DRB1	DRB1*13:02:01G	43621	0.0193523	0.000375
amr	B	B*15:04:01G	DRB1	DRB1*13:02:01G	43613	-0.00248914	6.2e-06
amr	B	B*15:10:01G	DRB1	DRB1*13:02:01G	43619	0.00174545	3.05e-06
amr	B	B*15:15:01G	DRB1	DRB1*13:02:01G	43614	-0.0189096	0.000358
amr	B	B*15:16:01G	DRB1	DRB1*13:02:01G	43613	0.00345496	1.19e-05
amr	B	B*15:17:01G	DRB1	DRB1*13:02:01G	43614	0.216955	0.0470696
amr	B	B*15:18:01G	DRB1	DRB1*13:02:01G	43615	0.0010507	1.1e-06
amr	B	B*15:30:01G	DRB1	DRB1*13:02:01G	43611	-0.016807	0.000282
amr	B	B*15:39:01G	DRB1	DRB1*13:02:01G	43613	-0.00922677	8.51e-05
amr	B	B*18:01:01G	DRB1	DRB1*13:02:01G	43669	-0.0132724	0.000176
amr	B	B*27:02:01G	DRB1	DRB1*13:02:01G	43613	-0.00717588	5.15e-05
amr	B	B*27:03	DRB1	DRB1*13:02:01G	43614	0.0187551	0.000352
amr	B	B*27:05:02G	DRB1	DRB1*13:02:01G	43628	-0.0300244	0.000901
amr	B	B*35:01:01G	DRB1	DRB1*13:02:01G	43686	-0.0228024	0.00052
amr	B	B*35:02:01G	DRB1	DRB1*13:02:01G	43622	-0.00815018	6.64e-05
amr	B	B*35:03:01G	DRB1	DRB1*13:02:01G	43625	0.0699143	0.004888
amr	B	B*35:04:01G	DRB1	DRB1*13:02:01G	43611	-0.00683279	4.67e-05
amr	B	B*35:05:01G	DRB1	DRB1*13:02:01G	43613	-0.00434749	1.89e-05
amr	B	B*35:08:01G	DRB1	DRB1*13:02:01G	43618	0.000444	1.97e-07
amr	B	B*35:12:01G	DRB1	DRB1*13:02:01G	43621	-0.0187135	0.00035
amr	B	B*35:14:01G	DRB1	DRB1*13:02:01G	43611	-0.0141723	0.000201
amr	B	B*35:16	DRB1	DRB1*13:02:01G	43613	-0.0133938	0.000179
amr	B	B*35:17:01G	DRB1	DRB1*13:02:01G	43623	-0.0320821	0.00102926
amr	B	B*35:20:01	DRB1	DRB1*13:02:01G	43611	-0.0023873	5.7e-06
amr	B	B*35:43:01G	DRB1	DRB1*13:02:01G	43620	-0.0138143	0.000191
amr	B	B*37:01:01G	DRB1	DRB1*13:02:01G	43628	-0.0031131	9.69e-06
amr	B	B*38:01:01G	DRB1	DRB1*13:02:01G	43626	0.0167643	0.000281
amr	B	B*39:01:01G	DRB1	DRB1*13:02:01G	43618	-0.0171806	0.000295
amr	B	B*39:02:02G	DRB1	DRB1*13:02:01G	43613	-0.0177444	0.000315
amr	B	B*39:05:01G	DRB1	DRB1*13:02:01G	43622	-0.0324136	0.00105064
amr	B	B*39:06:02G	DRB1	DRB1*13:02:01G	43628	-0.0292666	0.000857
amr	B	B*39:08	DRB1	DRB1*13:02:01G	43614	-0.0110544	0.000122
amr	B	B*39:10:01G	DRB1	DRB1*13:02:01G	43612	0.0119405	0.000143
amr	B	B*39:11	DRB1	DRB1*13:02:01G	43611	-0.00226458	5.13e-06
amr	B	B*40:01:01G	DRB1	DRB1*13:02:01G	43630	0.0845377	0.00714663
amr	B	B*40:02:01G	DRB1	DRB1*13:02:01G	43625	-0.0463622	0.00214945
amr	B	B*40:04:01G	DRB1	DRB1*13:02:01G	43611	-0.00834226	6.96e-05
amr	B	B*40:05:01G	DRB1	DRB1*13:02:01G	43613	-0.0236194	0.000558
amr	B	B*40:06:01G	DRB1	DRB1*13:02:01G	43612	-0.00628636	3.95e-05
amr	B	B*40:08:01G	DRB1	DRB1*13:02:01G	43616	-0.0161156	0.00026
amr	B	B*40:11:01G	DRB1	DRB1*13:02:01G	43611	-0.00927283	8.6e-05
amr	B	B*40:16:01G	DRB1	DRB1*13:02:01G	43611	-0.00574383	3.3e-05
amr	B	B*40:27:01	DRB1	DRB1*13:02:01G	43611	-0.00803813	6.46e-05
amr	B	B*41:01:01G	DRB1	DRB1*13:02:01G	43634	0.0471882	0.00222672
amr	B	B*41:02:01G	DRB1	DRB1*13:02:01G	43619	0.00589261	3.47e-05
amr	B	B*42:01:01G	DRB1	DRB1*13:02:01G	43627	-0.0101962	0.000104
amr	B	B*42:02:01G	DRB1	DRB1*13:02:01G	43616	0.000518	2.69e-07
amr	B	B*44:02:01G	DRB1	DRB1*13:02:01G	43628	-0.0231829	0.000537
amr	B	B*44:03:01G	DRB1	DRB1*13:02:01G	43627	-0.00901042	8.12e-05
amr	B	B*44:03:02G	DRB1	DRB1*13:02:01G	43612	-0.0032915	1.08e-05
amr	B	B*44:05:01G	DRB1	DRB1*13:02:01G	43611	-0.00355761	1.27e-05
amr	B	B*44:10	DRB1	DRB1*13:02:01G	43611	-0.000355	1.26e-07
amr	B	B*44:188	DRB1	DRB1*13:02:01G	43611	0.00950917	9.04e-05
amr	B	B*44:212	DRB1	DRB1*13:02:01G	43611	-0.00967197	9.35e-05
amr	B	B*44:221	DRB1	DRB1*13:02:01G	43611	-0.00470996	2.22e-05
amr	B	B*44:224	DRB1	DRB1*13:02:01G	43612	-0.00631676	3.99e-05
amr	B	B*44:269	DRB1	DRB1*13:02:01G	43611	-0.00689339	4.75e-05
amr	B	B*44:55	DRB1	DRB1*13:02:01G	43611	0.000709	5.03e-07
amr	B	B*45:01:01G	DRB1	DRB1*13:02:01G	43634	0.0209985	0.000441
amr	B	B*47:01:01G	DRB1	DRB1*13:02:01G	43616	-0.00193764	3.75e-06
amr	B	B*48:01:01G	DRB1	DRB1*13:02:01G	43639	-0.038822	0.00150715
amr	B	B*49:01:01G	DRB1	DRB1*13:02:01G	43632	0.0604273	0.00365146
amr	B	B*50:01:01G	DRB1	DRB1*13:02:01G	43628	0.039599	0.00156808
amr	B	B*50:02:01G	DRB1	DRB1*13:02:01G	43613	-0.00380459	1.45e-05
amr	B	B*51:01:01G	DRB1	DRB1*13:02:01G	43718	-0.0179906	0.000324
amr	B	B*51:02:01G	DRB1	DRB1*13:02:01G	43621	-0.0281946	0.000795
amr	B	B*51:08:01G	DRB1	DRB1*13:02:01G	43614	0.080935	0.00655047
amr	B	B*52:01:01G	DRB1	DRB1*13:02:01G	43626	-0.0154477	0.000239
amr	B	B*52:01:02G	DRB1	DRB1*13:02:01G	43655	-0.0199223	0.000397
amr	B	B*53:01:01G	DRB1	DRB1*13:02:01G	43628	0.169188	0.0286247
amr	B	B*55:01:01G	DRB1	DRB1*13:02:01G	43625	-0.00678384	4.6e-05
amr	B	B*56:01:01G	DRB1	DRB1*13:02:01G	43619	-0.00457934	2.1e-05
amr	B	B*57:01:01G	DRB1	DRB1*13:02:01G	43619	-0.019937	0.000397
amr	B	B*57:02:01G	DRB1	DRB1*13:02:01G	43612	-0.00101235	1.02e-06
amr	B	B*57:03:01G	DRB1	DRB1*13:02:01G	43620	-0.0062835	3.95e-05
amr	B	B*57:04:01	DRB1	DRB1*13:02:01G	43611	-0.00358146	1.28e-05
amr	B	B*58:01:01G	DRB1	DRB1*13:02:01G	43624	0.076497	0.00585179
amr	B	B*58:02:01G	DRB1	DRB1*13:02:01G	43614	-0.0102206	0.000104
amr	B	B*78:01:01G	DRB1	DRB1*13:02:01G	43616	0.0106602	0.000114
amr	B	B*81:01:01G	DRB1	DRB1*13:02:01G	43613	-0.00559294	3.13e-05
amr	B	B*82:01:01G	DRB1	DRB1*13:02:01G	43612	0.0194796	0.000379
amr	B	B*07:02:01G	DRB1	DRB1*13:03:01G	43791	-0.0069586	4.84e-05
amr	B	B*07:05:01G	DRB1	DRB1*13:03:01G	43627	0.00609619	3.72e-05
amr	B	B*07:359	DRB1	DRB1*13:03:01G	43612	-0.00145596	2.12e-06
amr	B	B*08:01:01G	DRB1	DRB1*13:03:01G	43721	0.00877	7.69e-05
amr	B	B*13:02:01G	DRB1	DRB1*13:03:01G	43622	-0.0212163	0.00045
amr	B	B*14:01:01G	DRB1	DRB1*13:03:01G	43630	-0.00598168	3.58e-05
amr	B	B*14:02:01G	DRB1	DRB1*13:03:01G	43702	0.0434077	0.00188423
amr	B	B*14:03	DRB1	DRB1*13:03:01G	43612	0.00133219	1.77e-06
amr	B	B*15:01:01G	DRB1	DRB1*13:03:01G	43624	-0.0160563	0.000258
amr	B	B*15:03:01G	DRB1	DRB1*13:03:01G	43621	-0.0060504	3.66e-05
amr	B	B*15:04:01G	DRB1	DRB1*13:03:01G	43613	-0.00247317	6.12e-06
amr	B	B*15:10:01G	DRB1	DRB1*13:03:01G	43619	0.00245392	6.02e-06
amr	B	B*15:15:01G	DRB1	DRB1*13:03:01G	43614	-0.0140713	0.000198
amr	B	B*15:16:01G	DRB1	DRB1*13:03:01G	43613	0.127294	0.0162037
amr	B	B*15:17:01G	DRB1	DRB1*13:03:01G	43614	8.22e-05	6.76e-09
amr	B	B*15:18:01G	DRB1	DRB1*13:03:01G	43615	0.00103797	1.08e-06
amr	B	B*15:30:01G	DRB1	DRB1*13:03:01G	43611	-0.00549238	3.02e-05
amr	B	B*15:39:01G	DRB1	DRB1*13:03:01G	43613	-0.00428822	1.84e-05
amr	B	B*18:01:01G	DRB1	DRB1*13:03:01G	43669	-0.0125671	0.000158
amr	B	B*27:02:01G	DRB1	DRB1*13:03:01G	43613	-0.0035957	1.29e-05
amr	B	B*27:03	DRB1	DRB1*13:03:01G	43614	0.00514434	2.65e-05
amr	B	B*27:05:02G	DRB1	DRB1*13:03:01G	43628	-0.0133248	0.000178
amr	B	B*35:01:01G	DRB1	DRB1*13:03:01G	43686	-0.0171812	0.000295
amr	B	B*35:02:01G	DRB1	DRB1*13:03:01G	43622	-0.0028662	8.22e-06
amr	B	B*35:03:01G	DRB1	DRB1*13:03:01G	43625	-0.0126148	0.000159
amr	B	B*35:04:01G	DRB1	DRB1*13:03:01G	43611	0.00224014	5.02e-06
amr	B	B*35:05:01G	DRB1	DRB1*13:03:01G	43613	-0.0087652	7.68e-05
amr	B	B*35:08:01G	DRB1	DRB1*13:03:01G	43618	0.00954521	9.11e-05
amr	B	B*35:12:01G	DRB1	DRB1*13:03:01G	43621	-0.0205838	0.000424
amr	B	B*35:14:01G	DRB1	DRB1*13:03:01G	43611	-0.0115215	0.000133
amr	B	B*35:16	DRB1	DRB1*13:03:01G	43613	-0.00687951	4.73e-05
amr	B	B*35:17:01G	DRB1	DRB1*13:03:01G	43623	-0.0115478	0.000133
amr	B	B*35:20:01	DRB1	DRB1*13:03:01G	43611	-0.00403287	1.63e-05
amr	B	B*35:43:01G	DRB1	DRB1*13:03:01G	43620	-0.0147799	0.000218
amr	B	B*37:01:01G	DRB1	DRB1*13:03:01G	43628	0.0025402	6.45e-06
amr	B	B*38:01:01G	DRB1	DRB1*13:03:01G	43626	-0.00544157	2.96e-05
amr	B	B*39:01:01G	DRB1	DRB1*13:03:01G	43618	-0.0125883	0.000158
amr	B	B*39:02:02G	DRB1	DRB1*13:03:01G	43613	-0.00817832	6.69e-05
amr	B	B*39:05:01G	DRB1	DRB1*13:03:01G	43622	-0.020918	0.000438
amr	B	B*39:06:02G	DRB1	DRB1*13:03:01G	43628	-0.0218224	0.000476
amr	B	B*39:08	DRB1	DRB1*13:03:01G	43614	-0.00524778	2.75e-05
amr	B	B*39:10:01G	DRB1	DRB1*13:03:01G	43612	0.0169042	0.000286
amr	B	B*39:11	DRB1	DRB1*13:03:01G	43611	-0.00645309	4.16e-05
amr	B	B*40:01:01G	DRB1	DRB1*13:03:01G	43630	-0.00198314	3.93e-06
amr	B	B*40:02:01G	DRB1	DRB1*13:03:01G	43625	-0.0317199	0.00100615
amr	B	B*40:04:01G	DRB1	DRB1*13:03:01G	43611	-0.00429089	1.84e-05
amr	B	B*40:05:01G	DRB1	DRB1*13:03:01G	43613	-0.0105814	0.000112
amr	B	B*40:06:01G	DRB1	DRB1*13:03:01G	43612	-0.00168366	2.83e-06
amr	B	B*40:08:01G	DRB1	DRB1*13:03:01G	43616	-0.00299194	8.95e-06
amr	B	B*40:11:01G	DRB1	DRB1*13:03:01G	43611	-0.00768792	5.91e-05
amr	B	B*40:16:01G	DRB1	DRB1*13:03:01G	43611	-0.00328795	1.08e-05
amr	B	B*40:27:01	DRB1	DRB1*13:03:01G	43611	-0.00133178	1.77e-06
amr	B	B*41:01:01G	DRB1	DRB1*13:03:01G	43634	-0.0156821	0.000246
amr	B	B*41:02:01G	DRB1	DRB1*13:03:01G	43619	0.312629	0.0977368
amr	B	B*42:01:01G	DRB1	DRB1*13:03:01G	43627	-0.0106802	0.000114
amr	B	B*42:02:01G	DRB1	DRB1*13:03:01G	43616	0.0836796	0.00700228
amr	B	B*44:02:01G	DRB1	DRB1*13:03:01G	43628	-0.0156649	0.000245
amr	B	B*44:03:01G	DRB1	DRB1*13:03:01G	43627	-0.016608	0.000276
amr	B	B*44:03:02G	DRB1	DRB1*13:03:01G	43612	-0.00445172	1.98e-05
amr	B	B*44:05:01G	DRB1	DRB1*13:03:01G	43611	-0.00423051	1.79e-05
amr	B	B*44:10	DRB1	DRB1*13:03:01G	43611	-0.00289957	8.41e-06
amr	B	B*44:188	DRB1	DRB1*13:03:01G	43611	0.011799	0.000139
amr	B	B*44:212	DRB1	DRB1*13:03:01G	43611	-0.00553654	3.07e-05
amr	B	B*44:221	DRB1	DRB1*13:03:01G	43611	-0.00445267	1.98e-05
amr	B	B*44:224	DRB1	DRB1*13:03:01G	43612	-0.00368319	1.36e-05
amr	B	B*44:269	DRB1	DRB1*13:03:01G	43611	-0.0063943	4.09e-05
amr	B	B*44:55	DRB1	DRB1*13:03:01G	43611	0.0129331	0.000167
amr	B	B*45:01:01G	DRB1	DRB1*13:03:01G	43634	-0.00380312	1.45e-05
amr	B	B*47:01:01G	DRB1	DRB1*13:03:01G	43616	0.0323693	0.00104777
amr	B	B*48:01:01G	DRB1	DRB1*13:03:01G	43639	-0.0213541	0.000456
amr	B	B*49:01:01G	DRB1	DRB1*13:03:01G	43632	0.00197513	3.9e-06
amr	B	B*50:01:01G	DRB1	DRB1*13:03:01G	43628	0.0487773	0.00237922
amr	B	B*50:02:01G	DRB1	DRB1*13:03:01G	43613	0.00613538	3.76e-05
amr	B	B*51:01:01G	DRB1	DRB1*13:03:01G	43718	-0.0133185	0.000177
amr	B	B*51:02:01G	DRB1	DRB1*13:03:01G	43621	-0.0130707	0.000171
amr	B	B*51:08:01G	DRB1	DRB1*13:03:01G	43614	0.037056	0.00137314
amr	B	B*52:01:01G	DRB1	DRB1*13:03:01G	43626	-0.0107547	0.000116
amr	B	B*52:01:02G	DRB1	DRB1*13:03:01G	43655	0.00365593	1.34e-05
amr	B	B*53:01:01G	DRB1	DRB1*13:03:01G	43628	0.0329771	0.00108749
amr	B	B*55:01:01G	DRB1	DRB1*13:03:01G	43625	-0.0125578	0.000158
amr	B	B*56:01:01G	DRB1	DRB1*13:03:01G	43619	-0.00458001	2.1e-05
amr	B	B*57:01:01G	DRB1	DRB1*13:03:01G	43619	0.0102463	0.000105
amr	B	B*57:02:01G	DRB1	DRB1*13:03:01G	43612	-0.000714	5.1e-07
amr	B	B*57:03:01G	DRB1	DRB1*13:03:01G	43620	0.034095	0.00116247
amr	B	B*57:04:01	DRB1	DRB1*13:03:01G	43611	-0.00205014	4.2e-06
amr	B	B*58:01:01G	DRB1	DRB1*13:03:01G	43624	0.00418226	1.75e-05
amr	B	B*58:02:01G	DRB1	DRB1*13:03:01G	43614	0.00947149	8.97e-05
amr	B	B*78:01:01G	DRB1	DRB1*13:03:01G	43616	0.000204	4.15e-08
amr	B	B*81:01:01G	DRB1	DRB1*13:03:01G	43613	-0.000184	3.37e-08
amr	B	B*82:01:01G	DRB1	DRB1*13:03:01G	43612	-0.00410117	1.68e-05
amr	B	B*07:02:01G	DRB1	DRB1*13:04	43790	-0.00507125	2.57e-05
amr	B	B*07:05:01G	DRB1	DRB1*13:04	43626	0.019399	0.000376
amr	B	B*07:359	DRB1	DRB1*13:04	43611	0.000595	3.54e-07
amr	B	B*08:01:01G	DRB1	DRB1*13:04	43720	0.0942366	0.00888053
amr	B	B*13:02:01G	DRB1	DRB1*13:04	43621	-0.00478495	2.29e-05
amr	B	B*14:01:01G	DRB1	DRB1*13:04	43629	-0.00474081	2.25e-05
amr	B	B*14:02:01G	DRB1	DRB1*13:04	43701	0.00903872	8.17e-05
amr	B	B*14:03	DRB1	DRB1*13:04	43611	-0.00248512	6.18e-06
amr	B	B*15:01:01G	DRB1	DRB1*13:04	43623	-0.0131943	0.000174
amr	B	B*15:03:01G	DRB1	DRB1*13:04	43620	0.0385878	0.00148902
amr	B	B*15:04:01G	DRB1	DRB1*13:04	43612	-0.00473967	2.25e-05
amr	B	B*15:10:01G	DRB1	DRB1*13:04	43618	0.00383702	1.47e-05
amr	B	B*15:15:01G	DRB1	DRB1*13:04	43613	-0.00794764	6.32e-05
amr	B	B*15:16:01G	DRB1	DRB1*13:04	43612	-0.00292539	8.56e-06
amr	B	B*15:17:01G	DRB1	DRB1*13:04	43613	-0.010301	0.000106
amr	B	B*15:18:01G	DRB1	DRB1*13:04	43614	0.00017	2.89e-08
amr	B	B*15:30:01G	DRB1	DRB1*13:04	43610	-0.00453776	2.06e-05
amr	B	B*15:39:01G	DRB1	DRB1*13:04	43612	-0.00440522	1.94e-05
amr	B	B*18:01:01G	DRB1	DRB1*13:04	43668	-0.00612143	3.75e-05
amr	B	B*27:02:01G	DRB1	DRB1*13:04	43612	-0.000206	4.24e-08
amr	B	B*27:03	DRB1	DRB1*13:04	43613	0.000861	7.41e-07
amr	B	B*27:05:02G	DRB1	DRB1*13:04	43627	-0.00663966	4.41e-05
amr	B	B*35:01:01G	DRB1	DRB1*13:04	43685	-0.0131427	0.000173
amr	B	B*35:02:01G	DRB1	DRB1*13:04	43621	-0.00832137	6.92e-05
amr	B	B*35:03:01G	DRB1	DRB1*13:04	43624	-0.0104189	0.000109
amr	B	B*35:04:01G	DRB1	DRB1*13:04	43610	-0.00504011	2.54e-05
amr	B	B*35:05:01G	DRB1	DRB1*13:04	43612	-0.0064308	4.14e-05
amr	B	B*35:08:01G	DRB1	DRB1*13:04	43617	-0.00660236	4.36e-05
amr	B	B*35:12:01G	DRB1	DRB1*13:04	43620	-0.0113059	0.000128
amr	B	B*35:14:01G	DRB1	DRB1*13:04	43610	-0.00685998	4.71e-05
amr	B	B*35:16	DRB1	DRB1*13:04	43612	0.00270027	7.29e-06
amr	B	B*35:17:01G	DRB1	DRB1*13:04	43622	-0.0119379	0.000143
amr	B	B*35:20:01	DRB1	DRB1*13:04	43610	-0.00538898	2.9e-05
amr	B	B*35:43:01G	DRB1	DRB1*13:04	43619	-0.00962646	9.27e-05
amr	B	B*37:01:01G	DRB1	DRB1*13:04	43627	-0.00975663	9.52e-05
amr	B	B*38:01:01G	DRB1	DRB1*13:04	43625	-0.00548256	3.01e-05
amr	B	B*39:01:01G	DRB1	DRB1*13:04	43617	-0.00901971	8.14e-05
amr	B	B*39:02:02G	DRB1	DRB1*13:04	43612	-0.00855886	7.33e-05
amr	B	B*39:05:01G	DRB1	DRB1*13:04	43621	-0.00987071	9.74e-05
amr	B	B*39:06:02G	DRB1	DRB1*13:04	43627	-0.0157724	0.000249
amr	B	B*39:08	DRB1	DRB1*13:04	43613	-0.00440136	1.94e-05
amr	B	B*39:10:01G	DRB1	DRB1*13:04	43611	0.0117219	0.000137
amr	B	B*39:11	DRB1	DRB1*13:04	43610	-0.0011409	1.3e-06
amr	B	B*40:01:01G	DRB1	DRB1*13:04	43629	-0.00128713	1.66e-06
amr	B	B*40:02:01G	DRB1	DRB1*13:04	43624	-0.0209558	0.000439
amr	B	B*40:04:01G	DRB1	DRB1*13:04	43610	0.00243904	5.95e-06
amr	B	B*40:05:01G	DRB1	DRB1*13:04	43612	-0.0117791	0.000139
amr	B	B*40:06:01G	DRB1	DRB1*13:04	43611	-0.00457199	2.09e-05
amr	B	B*40:08:01G	DRB1	DRB1*13:04	43615	-0.00504887	2.55e-05
amr	B	B*40:11:01G	DRB1	DRB1*13:04	43610	0.00171934	2.96e-06
amr	B	B*40:16:01G	DRB1	DRB1*13:04	43610	-0.00195767	3.83e-06
amr	B	B*40:27:01	DRB1	DRB1*13:04	43610	-0.00107067	1.15e-06
amr	B	B*41:01:01G	DRB1	DRB1*13:04	43633	-0.00577758	3.34e-05
amr	B	B*41:02:01G	DRB1	DRB1*13:04	43618	-0.00343764	1.18e-05
amr	B	B*42:01:01G	DRB1	DRB1*13:04	43626	-0.000331	1.09e-07
amr	B	B*42:02:01G	DRB1	DRB1*13:04	43615	0.0259963	0.000676
amr	B	B*44:02:01G	DRB1	DRB1*13:04	43627	-0.0107987	0.000117
amr	B	B*44:03:01G	DRB1	DRB1*13:04	43626	-0.00852385	7.27e-05
amr	B	B*44:03:02G	DRB1	DRB1*13:04	43611	-0.00147851	2.19e-06
amr	B	B*44:05:01G	DRB1	DRB1*13:04	43610	-0.0043811	1.92e-05
amr	B	B*44:10	DRB1	DRB1*13:04	43610	-0.00172642	2.98e-06
amr	B	B*44:188	DRB1	DRB1*13:04	43610	-0.00482248	2.33e-05
amr	B	B*44:212	DRB1	DRB1*13:04	43610	-0.0032965	1.09e-05
amr	B	B*44:221	DRB1	DRB1*13:04	43610	-0.00265115	7.03e-06
amr	B	B*44:224	DRB1	DRB1*13:04	43611	-0.00415575	1.73e-05
amr	B	B*44:269	DRB1	DRB1*13:04	43610	-0.00380721	1.45e-05
amr	B	B*44:55	DRB1	DRB1*13:04	43610	-0.00360564	1.3e-05
amr	B	B*45:01:01G	DRB1	DRB1*13:04	43633	0.0213476	0.000456
amr	B	B*47:01:01G	DRB1	DRB1*13:04	43615	0.00448461	2.01e-05
amr	B	B*48:01:01G	DRB1	DRB1*13:04	43638	-0.014669	0.000215
amr	B	B*49:01:01G	DRB1	DRB1*13:04	43631	0.0152709	0.000233
amr	B	B*50:01:01G	DRB1	DRB1*13:04	43627	-0.00217511	4.73e-06
amr	B	B*50:02:01G	DRB1	DRB1*13:04	43612	-0.005408	2.92e-05
amr	B	B*51:01:01G	DRB1	DRB1*13:04	43717	-0.0152993	0.000234
amr	B	B*51:02:01G	DRB1	DRB1*13:04	43620	-0.00394955	1.56e-05
amr	B	B*51:08:01G	DRB1	DRB1*13:04	43613	-0.0014552	2.12e-06
amr	B	B*52:01:01G	DRB1	DRB1*13:04	43625	-0.00636137	4.05e-05
amr	B	B*52:01:02G	DRB1	DRB1*13:04	43654	-0.0092755	8.6e-05
amr	B	B*53:01:01G	DRB1	DRB1*13:04	43627	0.0212223	0.00045
amr	B	B*55:01:01G	DRB1	DRB1*13:04	43624	-0.00900859	8.12e-05
amr	B	B*56:01:01G	DRB1	DRB1*13:04	43618	0.000842	7.09e-07
amr	B	B*57:01:01G	DRB1	DRB1*13:04	43618	-0.00555031	3.08e-05
amr	B	B*57:02:01G	DRB1	DRB1*13:04	43611	-0.00425732	1.81e-05
amr	B	B*57:03:01G	DRB1	DRB1*13:04	43619	0.0059866	3.58e-05
amr	B	B*57:04:01	DRB1	DRB1*13:04	43610	-0.00122067	1.49e-06
amr	B	B*58:01:01G	DRB1	DRB1*13:04	43623	0.105151	0.0110567
amr	B	B*58:02:01G	DRB1	DRB1*13:04	43613	-0.00819133	6.71e-05
amr	B	B*78:01:01G	DRB1	DRB1*13:04	43615	-0.000188	3.54e-08
amr	B	B*81:01:01G	DRB1	DRB1*13:04	43612	-0.00573532	3.29e-05
amr	B	B*82:01:01G	DRB1	DRB1*13:04	43611	0.0163398	0.000267
amr	B	B*07:02:01G	DRB1	DRB1*13:05:01G	43790	-0.0124868	0.000156
amr	B	B*07:05:01G	DRB1	DRB1*13:05:01G	43626	-0.00611454	3.74e-05
amr	B	B*07:359	DRB1	DRB1*13:05:01G	43611	-0.00385546	1.49e-05
amr	B	B*08:01:01G	DRB1	DRB1*13:05:01G	43720	-0.0079208	6.27e-05
amr	B	B*13:02:01G	DRB1	DRB1*13:05:01G	43621	-0.00809719	6.56e-05
amr	B	B*14:01:01G	DRB1	DRB1*13:05:01G	43629	-0.00565782	3.2e-05
amr	B	B*14:02:01G	DRB1	DRB1*13:05:01G	43701	-0.00804125	6.47e-05
amr	B	B*14:03	DRB1	DRB1*13:05:01G	43611	-0.00215089	4.63e-06
amr	B	B*15:01:01G	DRB1	DRB1*13:05:01G	43623	-0.0102671	0.000105
amr	B	B*15:03:01G	DRB1	DRB1*13:05:01G	43620	-0.00298925	8.94e-06
amr	B	B*15:04:01G	DRB1	DRB1*13:05:01G	43612	-0.00410223	1.68e-05
amr	B	B*15:10:01G	DRB1	DRB1*13:05:01G	43618	-0.00865491	7.49e-05
amr	B	B*15:15:01G	DRB1	DRB1*13:05:01G	43613	-0.00801293	6.42e-05
amr	B	B*15:16:01G	DRB1	DRB1*13:05:01G	43612	-0.00413717	1.71e-05
amr	B	B*15:17:01G	DRB1	DRB1*13:05:01G	43613	-0.00635687	4.04e-05
amr	B	B*15:18:01G	DRB1	DRB1*13:05:01G	43614	-0.00185848	3.45e-06
amr	B	B*15:30:01G	DRB1	DRB1*13:05:01G	43610	0.000341	1.16e-07
amr	B	B*15:39:01G	DRB1	DRB1*13:05:01G	43612	0.00213928	4.58e-06
amr	B	B*18:01:01G	DRB1	DRB1*13:05:01G	43668	-0.00644238	4.15e-05
amr	B	B*27:02:01G	DRB1	DRB1*13:05:01G	43612	-0.00214767	4.61e-06
amr	B	B*27:03	DRB1	DRB1*13:05:01G	43613	0.00219332	4.81e-06
amr	B	B*27:05:02G	DRB1	DRB1*13:05:01G	43627	-0.00893602	7.99e-05
amr	B	B*35:01:01G	DRB1	DRB1*13:05:01G	43685	0.00270174	7.3e-06
amr	B	B*35:02:01G	DRB1	DRB1*13:05:01G	43621	-1.76e-05	3.11e-10
amr	B	B*35:03:01G	DRB1	DRB1*13:05:01G	43624	-0.00744198	5.54e-05
amr	B	B*35:04:01G	DRB1	DRB1*13:05:01G	43610	-0.00436225	1.9e-05
amr	B	B*35:05:01G	DRB1	DRB1*13:05:01G	43612	-0.00556591	3.1e-05
amr	B	B*35:08:01G	DRB1	DRB1*13:05:01G	43617	0.00751249	5.64e-05
amr	B	B*35:12:01G	DRB1	DRB1*13:05:01G	43620	-0.00211602	4.48e-06
amr	B	B*35:14:01G	DRB1	DRB1*13:05:01G	43610	-0.00593737	3.53e-05
amr	B	B*35:16	DRB1	DRB1*13:05:01G	43612	-0.00481584	2.32e-05
amr	B	B*35:17:01G	DRB1	DRB1*13:05:01G	43622	-0.00601961	3.62e-05
amr	B	B*35:20:01	DRB1	DRB1*13:05:01G	43610	-0.00466421	2.18e-05
amr	B	B*35:43:01G	DRB1	DRB1*13:05:01G	43619	-0.00554881	3.08e-05
amr	B	B*37:01:01G	DRB1	DRB1*13:05:01G	43627	-0.00790298	6.25e-05
amr	B	B*38:01:01G	DRB1	DRB1*13:05:01G	43625	-0.0103191	0.000106
amr	B	B*39:01:01G	DRB1	DRB1*13:05:01G	43617	-0.0109402	0.00012
amr	B	B*39:02:02G	DRB1	DRB1*13:05:01G	43612	-0.00444343	1.97e-05
amr	B	B*39:05:01G	DRB1	DRB1*13:05:01G	43621	-0.0122442	0.00015
amr	B	B*39:06:02G	DRB1	DRB1*13:05:01G	43627	-0.00993719	9.87e-05
amr	B	B*39:08	DRB1	DRB1*13:05:01G	43613	0.00049	2.41e-07
amr	B	B*39:10:01G	DRB1	DRB1*13:05:01G	43611	-0.00267982	7.18e-06
amr	B	B*39:11	DRB1	DRB1*13:05:01G	43610	0.00017	2.89e-08
amr	B	B*40:01:01G	DRB1	DRB1*13:05:01G	43629	-0.00739271	5.47e-05
amr	B	B*40:02:01G	DRB1	DRB1*13:05:01G	43624	-0.00904885	8.19e-05
amr	B	B*40:04:01G	DRB1	DRB1*13:05:01G	43610	-0.0061014	3.72e-05
amr	B	B*40:05:01G	DRB1	DRB1*13:05:01G	43612	-0.00359183	1.29e-05
amr	B	B*40:06:01G	DRB1	DRB1*13:05:01G	43611	-0.00395709	1.57e-05
amr	B	B*40:08:01G	DRB1	DRB1*13:05:01G	43615	-0.000275	7.58e-08
amr	B	B*40:11:01G	DRB1	DRB1*13:05:01G	43610	-0.000768	5.89e-07
amr	B	B*40:16:01G	DRB1	DRB1*13:05:01G	43610	-0.00169438	2.87e-06
amr	B	B*40:27:01	DRB1	DRB1*13:05:01G	43610	-0.00457894	2.1e-05
amr	B	B*41:01:01G	DRB1	DRB1*13:05:01G	43633	0.424135	0.17989
amr	B	B*41:02:01G	DRB1	DRB1*13:05:01G	43618	-0.00876968	7.69e-05
amr	B	B*42:01:01G	DRB1	DRB1*13:05:01G	43626	-0.0101872	0.000104
amr	B	B*42:02:01G	DRB1	DRB1*13:05:01G	43615	-0.00548625	3.01e-05
amr	B	B*44:02:01G	DRB1	DRB1*13:05:01G	43627	-0.0100588	0.000101
amr	B	B*44:03:01G	DRB1	DRB1*13:05:01G	43626	-0.0157108	0.000247
amr	B	B*44:03:02G	DRB1	DRB1*13:05:01G	43611	-0.000161	2.59e-08
amr	B	B*44:05:01G	DRB1	DRB1*13:05:01G	43610	0.00219306	4.81e-06
amr	B	B*44:10	DRB1	DRB1*13:05:01G	43610	-0.00149423	2.23e-06
amr	B	B*44:188	DRB1	DRB1*13:05:01G	43610	0.0067052	4.5e-05
amr	B	B*44:212	DRB1	DRB1*13:05:01G	43610	-0.00285315	8.14e-06
amr	B	B*44:221	DRB1	DRB1*13:05:01G	43610	-0.00229459	5.27e-06
amr	B	B*44:224	DRB1	DRB1*13:05:01G	43611	0.00271119	7.35e-06
amr	B	B*44:269	DRB1	DRB1*13:05:01G	43610	-0.00329517	1.09e-05
amr	B	B*44:55	DRB1	DRB1*13:05:01G	43610	0.0114138	0.00013
amr	B	B*45:01:01G	DRB1	DRB1*13:05:01G	43633	-0.00762824	5.82e-05
amr	B	B*47:01:01G	DRB1	DRB1*13:05:01G	43615	-0.00135868	1.85e-06
amr	B	B*48:01:01G	DRB1	DRB1*13:05:01G	43638	-0.00987823	9.76e-05
amr	B	B*49:01:01G	DRB1	DRB1*13:05:01G	43631	0.0144607	0.000209
amr	B	B*50:01:01G	DRB1	DRB1*13:05:01G	43627	-0.00769491	5.92e-05
amr	B	B*50:02:01G	DRB1	DRB1*13:05:01G	43612	-0.00468067	2.19e-05
amr	B	B*51:01:01G	DRB1	DRB1*13:05:01G	43717	-0.0086076	7.41e-05
amr	B	B*51:02:01G	DRB1	DRB1*13:05:01G	43620	-0.00502084	2.52e-05
amr	B	B*51:08:01G	DRB1	DRB1*13:05:01G	43613	-0.00479949	2.3e-05
amr	B	B*52:01:01G	DRB1	DRB1*13:05:01G	43625	-0.00879028	7.73e-05
amr	B	B*52:01:02G	DRB1	DRB1*13:05:01G	43654	-0.00769109	5.92e-05
amr	B	B*53:01:01G	DRB1	DRB1*13:05:01G	43627	-0.00860423	7.4e-05
amr	B	B*55:01:01G	DRB1	DRB1*13:05:01G	43624	0.00151369	2.29e-06
amr	B	B*56:01:01G	DRB1	DRB1*13:05:01G	43618	-0.00684471	4.68e-05
amr	B	B*57:01:01G	DRB1	DRB1*13:05:01G	43618	0.00309227	9.56e-06
amr	B	B*57:02:01G	DRB1	DRB1*13:05:01G	43611	-0.00368475	1.36e-05
amr	B	B*57:03:01G	DRB1	DRB1*13:05:01G	43619	-0.00779495	6.08e-05
amr	B	B*57:04:01	DRB1	DRB1*13:05:01G	43610	-0.0010565	1.12e-06
amr	B	B*58:01:01G	DRB1	DRB1*13:05:01G	43623	-0.0100159	0.0001
amr	B	B*58:02:01G	DRB1	DRB1*13:05:01G	43613	-0.00391247	1.53e-05
amr	B	B*78:01:01G	DRB1	DRB1*13:05:01G	43615	-0.0042306	1.79e-05
amr	B	B*81:01:01G	DRB1	DRB1*13:05:01G	43612	-0.00496397	2.46e-05
amr	B	B*82:01:01G	DRB1	DRB1*13:05:01G	43611	-0.00211346	4.47e-06
amr	B	B*07:02:01G	DRB1	DRB1*14:01:01G	43790	0.00798917	6.38e-05
amr	B	B*07:05:01G	DRB1	DRB1*14:01:01G	43626	0.00125038	1.56e-06
amr	B	B*07:359	DRB1	DRB1*14:01:01G	43611	-0.00354589	1.26e-05
amr	B	B*08:01:01G	DRB1	DRB1*14:01:01G	43720	-0.00469427	2.2e-05
amr	B	B*13:02:01G	DRB1	DRB1*14:01:01G	43621	-0.0146004	0.000213
amr	B	B*14:01:01G	DRB1	DRB1*14:01:01G	43629	-0.00760383	5.78e-05
amr	B	B*14:02:01G	DRB1	DRB1*14:01:01G	43701	-0.0235966	0.000557
amr	B	B*14:03	DRB1	DRB1*14:01:01G	43611	-0.00488009	2.38e-05
amr	B	B*15:01:01G	DRB1	DRB1*14:01:01G	43623	-0.00840447	7.06e-05
amr	B	B*15:03:01G	DRB1	DRB1*14:01:01G	43620	-0.00691782	4.79e-05
amr	B	B*15:04:01G	DRB1	DRB1*14:01:01G	43612	-0.00693896	4.81e-05
amr	B	B*15:10:01G	DRB1	DRB1*14:01:01G	43618	-0.00419437	1.76e-05
amr	B	B*15:15:01G	DRB1	DRB1*14:01:01G	43613	-0.0112689	0.000127
amr	B	B*15:16:01G	DRB1	DRB1*14:01:01G	43612	-0.00101849	1.04e-06
amr	B	B*15:17:01G	DRB1	DRB1*14:01:01G	43613	0.0109381	0.00012
amr	B	B*15:18:01G	DRB1	DRB1*14:01:01G	43614	-0.00602134	3.63e-05
amr	B	B*15:30:01G	DRB1	DRB1*14:01:01G	43610	-0.0101705	0.000103
amr	B	B*15:39:01G	DRB1	DRB1*14:01:01G	43612	-0.00865064	7.48e-05
amr	B	B*18:01:01G	DRB1	DRB1*14:01:01G	43668	0.0103383	0.000107
amr	B	B*27:02:01G	DRB1	DRB1*14:01:01G	43612	-0.00320153	1.02e-05
amr	B	B*27:03	DRB1	DRB1*14:01:01G	43613	-0.0059027	3.48e-05
amr	B	B*27:05:02G	DRB1	DRB1*14:01:01G	43627	0.0219711	0.000483
amr	B	B*35:01:01G	DRB1	DRB1*14:01:01G	43685	0.0452029	0.0020433
amr	B	B*35:02:01G	DRB1	DRB1*14:01:01G	43621	-0.0116435	0.000136
amr	B	B*35:03:01G	DRB1	DRB1*14:01:01G	43624	0.0476197	0.00226764
amr	B	B*35:04:01G	DRB1	DRB1*14:01:01G	43610	-0.00758705	5.76e-05
amr	B	B*35:05:01G	DRB1	DRB1*14:01:01G	43612	0.00142886	2.04e-06
amr	B	B*35:08:01G	DRB1	DRB1*14:01:01G	43617	0.00916581	8.4e-05
amr	B	B*35:12:01G	DRB1	DRB1*14:01:01G	43620	-0.0209144	0.000437
amr	B	B*35:14:01G	DRB1	DRB1*14:01:01G	43610	-0.0100121	0.0001
amr	B	B*35:16	DRB1	DRB1*14:01:01G	43612	-0.00879801	7.74e-05
amr	B	B*35:17:01G	DRB1	DRB1*14:01:01G	43622	-0.0106164	0.000113
amr	B	B*35:20:01	DRB1	DRB1*14:01:01G	43610	-0.00408465	1.67e-05
amr	B	B*35:43:01G	DRB1	DRB1*14:01:01G	43619	-0.0166922	0.000279
amr	B	B*37:01:01G	DRB1	DRB1*14:01:01G	43627	-0.00483716	2.34e-05
amr	B	B*38:01:01G	DRB1	DRB1*14:01:01G	43625	0.0741815	0.0055029
amr	B	B*39:01:01G	DRB1	DRB1*14:01:01G	43617	0.022733	0.000517
amr	B	B*39:02:02G	DRB1	DRB1*14:01:01G	43612	-0.00744618	5.54e-05
amr	B	B*39:05:01G	DRB1	DRB1*14:01:01G	43621	-0.0272582	0.000743
amr	B	B*39:06:02G	DRB1	DRB1*14:01:01G	43627	-0.0195629	0.000383
amr	B	B*39:08	DRB1	DRB1*14:01:01G	43613	-0.00834997	6.97e-05
amr	B	B*39:10:01G	DRB1	DRB1*14:01:01G	43611	-0.00608015	3.7e-05
amr	B	B*39:11	DRB1	DRB1*14:01:01G	43610	-0.00830995	6.91e-05
amr	B	B*40:01:01G	DRB1	DRB1*14:01:01G	43629	-0.0141441	0.0002
amr	B	B*40:02:01G	DRB1	DRB1*14:01:01G	43624	-0.0165364	0.000273
amr	B	B*40:04:01G	DRB1	DRB1*14:01:01G	43610	-0.0105849	0.000112
amr	B	B*40:05:01G	DRB1	DRB1*14:01:01G	43612	-0.00724377	5.25e-05
amr	B	B*40:06:01G	DRB1	DRB1*14:01:01G	43611	-0.00380279	1.45e-05
amr	B	B*40:08:01G	DRB1	DRB1*14:01:01G	43615	-0.00816343	6.66e-05
amr	B	B*40:11:01G	DRB1	DRB1*14:01:01G	43610	-0.00771573	5.95e-05
amr	B	B*40:16:01G	DRB1	DRB1*14:01:01G	43610	0.00218802	4.79e-06
amr	B	B*40:27:01	DRB1	DRB1*14:01:01G	43610	-0.00604182	3.65e-05
amr	B	B*41:01:01G	DRB1	DRB1*14:01:01G	43633	-0.0122477	0.00015
amr	B	B*41:02:01G	DRB1	DRB1*14:01:01G	43618	-0.0084024	7.06e-05
amr	B	B*42:01:01G	DRB1	DRB1*14:01:01G	43626	-0.0103583	0.000107
amr	B	B*42:02:01G	DRB1	DRB1*14:01:01G	43615	-0.00874631	7.65e-05
amr	B	B*44:02:01G	DRB1	DRB1*14:01:01G	43627	0.0246283	0.000607
amr	B	B*44:03:01G	DRB1	DRB1*14:01:01G	43626	-0.0145488	0.000212
amr	B	B*44:03:02G	DRB1	DRB1*14:01:01G	43611	0.0100024	0.0001
amr	B	B*44:05:01G	DRB1	DRB1*14:01:01G	43610	-0.000503	2.53e-07
amr	B	B*44:10	DRB1	DRB1*14:01:01G	43610	0.0102892	0.000106
amr	B	B*44:188	DRB1	DRB1*14:01:01G	43610	-0.00947002	8.97e-05
amr	B	B*44:212	DRB1	DRB1*14:01:01G	43610	-0.00288831	8.34e-06
amr	B	B*44:221	DRB1	DRB1*14:01:01G	43610	0.00816171	6.66e-05
amr	B	B*44:224	DRB1	DRB1*14:01:01G	43611	-0.00816075	6.66e-05
amr	B	B*44:269	DRB1	DRB1*14:01:01G	43610	-0.00437091	1.91e-05
amr	B	B*44:55	DRB1	DRB1*14:01:01G	43610	-0.00380201	1.45e-05
amr	B	B*45:01:01G	DRB1	DRB1*14:01:01G	43633	0.00701321	4.92e-05
amr	B	B*47:01:01G	DRB1	DRB1*14:01:01G	43615	0.00242929	5.9e-06
amr	B	B*48:01:01G	DRB1	DRB1*14:01:01G	43638	-0.0236639	0.00056
amr	B	B*49:01:01G	DRB1	DRB1*14:01:01G	43631	-0.0154584	0.000239
amr	B	B*50:01:01G	DRB1	DRB1*14:01:01G	43627	-0.0043617	1.9e-05
amr	B	B*50:02:01G	DRB1	DRB1*14:01:01G	43612	0.0266026	0.000708
amr	B	B*51:01:01G	DRB1	DRB1*14:01:01G	43717	0.00724516	5.25e-05
amr	B	B*51:02:01G	DRB1	DRB1*14:01:01G	43620	-0.012387	0.000153
amr	B	B*51:08:01G	DRB1	DRB1*14:01:01G	43613	-0.00456905	2.09e-05
amr	B	B*52:01:01G	DRB1	DRB1*14:01:01G	43625	-0.00757673	5.74e-05
amr	B	B*52:01:02G	DRB1	DRB1*14:01:01G	43654	-0.015362	0.000236
amr	B	B*53:01:01G	DRB1	DRB1*14:01:01G	43627	-0.00670692	4.5e-05
amr	B	B*55:01:01G	DRB1	DRB1*14:01:01G	43624	0.162189	0.0263052
amr	B	B*56:01:01G	DRB1	DRB1*14:01:01G	43618	-0.00651503	4.24e-05
amr	B	B*57:01:01G	DRB1	DRB1*14:01:01G	43618	0.00358422	1.28e-05
amr	B	B*57:02:01G	DRB1	DRB1*14:01:01G	43611	-2.59e-05	6.72e-10
amr	B	B*57:03:01G	DRB1	DRB1*14:01:01G	43619	-0.0126878	0.000161
amr	B	B*57:04:01	DRB1	DRB1*14:01:01G	43610	-0.00239705	5.75e-06
amr	B	B*58:01:01G	DRB1	DRB1*14:01:01G	43623	-0.0127954	0.000164
amr	B	B*58:02:01G	DRB1	DRB1*14:01:01G	43613	-0.00175227	3.07e-06
amr	B	B*78:01:01G	DRB1	DRB1*14:01:01G	43615	-0.00717774	5.15e-05
amr	B	B*81:01:01G	DRB1	DRB1*14:01:01G	43612	0.00301222	9.07e-06
amr	B	B*82:01:01G	DRB1	DRB1*14:01:01G	43611	4.2e-05	1.77e-09
amr	B	B*07:02:01G	DRB1	DRB1*14:02:01G	43791	-0.059028	0.0034843
amr	B	B*07:05:01G	DRB1	DRB1*14:02:01G	43627	-0.0204373	0.000418
amr	B	B*07:359	DRB1	DRB1*14:02:01G	43612	-0.0106797	0.000114
amr	B	B*08:01:01G	DRB1	DRB1*14:02:01G	43721	-0.0497966	0.0024797
amr	B	B*13:02:01G	DRB1	DRB1*14:02:01G	43622	-0.0262008	0.000686
amr	B	B*14:01:01G	DRB1	DRB1*14:02:01G	43630	-0.0257399	0.000663
amr	B	B*14:02:01G	DRB1	DRB1*14:02:01G	43702	-0.0532074	0.00283103
amr	B	B*14:03	DRB1	DRB1*14:02:01G	43612	-0.000867	7.52e-07
amr	B	B*15:01:01G	DRB1	DRB1*14:02:01G	43624	0.0116149	0.000135
amr	B	B*15:03:01G	DRB1	DRB1*14:02:01G	43621	-0.0311261	0.000969
amr	B	B*15:04:01G	DRB1	DRB1*14:02:01G	43613	0.0452617	0.00204862
amr	B	B*15:10:01G	DRB1	DRB1*14:02:01G	43619	-0.0194062	0.000377
amr	B	B*15:15:01G	DRB1	DRB1*14:02:01G	43614	-0.0100798	0.000102
amr	B	B*15:16:01G	DRB1	DRB1*14:02:01G	43613	-0.0187744	0.000352
amr	B	B*15:17:01G	DRB1	DRB1*14:02:01G	43614	-0.0204729	0.000419
amr	B	B*15:18:01G	DRB1	DRB1*14:02:01G	43615	-0.0117147	0.000137
amr	B	B*15:30:01G	DRB1	DRB1*14:02:01G	43611	-0.00324319	1.05e-05
amr	B	B*15:39:01G	DRB1	DRB1*14:02:01G	43613	-0.00539925	2.92e-05
amr	B	B*18:01:01G	DRB1	DRB1*14:02:01G	43669	-0.049077	0.00240855
amr	B	B*27:02:01G	DRB1	DRB1*14:02:01G	43613	-0.0114513	0.000131
amr	B	B*27:03	DRB1	DRB1*14:02:01G	43614	-0.0052971	2.81e-05
amr	B	B*27:05:02G	DRB1	DRB1*14:02:01G	43628	0.0961223	0.00923951
amr	B	B*35:01:01G	DRB1	DRB1*14:02:01G	43686	0.123998	0.0153754
amr	B	B*35:02:01G	DRB1	DRB1*14:02:01G	43622	-0.0255986	0.000655
amr	B	B*35:03:01G	DRB1	DRB1*14:02:01G	43625	-0.0264999	0.000702
amr	B	B*35:04:01G	DRB1	DRB1*14:02:01G	43611	0.0225576	0.000509
amr	B	B*35:05:01G	DRB1	DRB1*14:02:01G	43613	0.0343825	0.00118216
amr	B	B*35:08:01G	DRB1	DRB1*14:02:01G	43618	-0.0162002	0.000262
amr	B	B*35:12:01G	DRB1	DRB1*14:02:01G	43621	-0.0226706	0.000514
amr	B	B*35:14:01G	DRB1	DRB1*14:02:01G	43611	-0.01242	0.000154
amr	B	B*35:16	DRB1	DRB1*14:02:01G	43613	-0.0127028	0.000161
amr	B	B*35:17:01G	DRB1	DRB1*14:02:01G	43623	-0.0122344	0.00015
amr	B	B*35:20:01	DRB1	DRB1*14:02:01G	43611	0.0110986	0.000123
amr	B	B*35:43:01G	DRB1	DRB1*14:02:01G	43620	0.0139245	0.000194
amr	B	B*37:01:01G	DRB1	DRB1*14:02:01G	43628	-0.0196537	0.000386
amr	B	B*38:01:01G	DRB1	DRB1*14:02:01G	43626	-0.0340518	0.00115952
amr	B	B*39:01:01G	DRB1	DRB1*14:02:01G	43618	0.0445827	0.00198761
amr	B	B*39:02:02G	DRB1	DRB1*14:02:01G	43613	0.00590134	3.48e-05
amr	B	B*39:05:01G	DRB1	DRB1*14:02:01G	43622	-0.0114124	0.00013
amr	B	B*39:06:02G	DRB1	DRB1*14:02:01G	43628	0.0811747	0.00658934
amr	B	B*39:08	DRB1	DRB1*14:02:01G	43614	-0.00477204	2.28e-05
amr	B	B*39:10:01G	DRB1	DRB1*14:02:01G	43612	-0.00856558	7.34e-05
amr	B	B*39:11	DRB1	DRB1*14:02:01G	43611	0.0343524	0.00118009
amr	B	B*40:01:01G	DRB1	DRB1*14:02:01G	43630	-0.0022423	5.03e-06
amr	B	B*40:02:01G	DRB1	DRB1*14:02:01G	43625	0.0853438	0.00728356
amr	B	B*40:04:01G	DRB1	DRB1*14:02:01G	43611	0.0237398	0.000564
amr	B	B*40:05:01G	DRB1	DRB1*14:02:01G	43613	0.222179	0.0493633
amr	B	B*40:06:01G	DRB1	DRB1*14:02:01G	43612	-0.00937758	8.79e-05
amr	B	B*40:08:01G	DRB1	DRB1*14:02:01G	43616	-0.00973653	9.48e-05
amr	B	B*40:11:01G	DRB1	DRB1*14:02:01G	43611	0.00725252	5.26e-05
amr	B	B*40:16:01G	DRB1	DRB1*14:02:01G	43611	-0.0054158	2.93e-05
amr	B	B*40:27:01	DRB1	DRB1*14:02:01G	43611	-0.00364681	1.33e-05
amr	B	B*41:01:01G	DRB1	DRB1*14:02:01G	43634	-0.0259136	0.000672
amr	B	B*41:02:01G	DRB1	DRB1*14:02:01G	43619	-0.02004	0.000402
amr	B	B*42:01:01G	DRB1	DRB1*14:02:01G	43627	-0.0275964	0.000762
amr	B	B*42:02:01G	DRB1	DRB1*14:02:01G	43616	-0.0151968	0.000231
amr	B	B*44:02:01G	DRB1	DRB1*14:02:01G	43628	-0.0351462	0.00123525
amr	B	B*44:03:01G	DRB1	DRB1*14:02:01G	43627	-0.0474447	0.002251
amr	B	B*44:03:02G	DRB1	DRB1*14:02:01G	43612	-0.012656	0.00016
amr	B	B*44:05:01G	DRB1	DRB1*14:02:01G	43611	-0.00529501	2.8e-05
amr	B	B*44:10	DRB1	DRB1*14:02:01G	43611	-0.00477607	2.28e-05
amr	B	B*44:188	DRB1	DRB1*14:02:01G	43611	-0.0133411	0.000178
amr	B	B*44:212	DRB1	DRB1*14:02:01G	43611	-0.00232268	5.39e-06
amr	B	B*44:221	DRB1	DRB1*14:02:01G	43611	-0.00733429	5.38e-05
amr	B	B*44:224	DRB1	DRB1*14:02:01G	43612	-0.00789991	6.24e-05
amr	B	B*44:269	DRB1	DRB1*14:02:01G	43611	-0.00072	5.18e-07
amr	B	B*44:55	DRB1	DRB1*14:02:01G	43611	-0.00997483	9.95e-05
amr	B	B*45:01:01G	DRB1	DRB1*14:02:01G	43634	-0.0318406	0.00101383
amr	B	B*47:01:01G	DRB1	DRB1*14:02:01G	43616	-0.0127987	0.000164
amr	B	B*48:01:01G	DRB1	DRB1*14:02:01G	43639	0.153401	0.0235319
amr	B	B*49:01:01G	DRB1	DRB1*14:02:01G	43632	-0.0424977	0.00180605
amr	B	B*50:01:01G	DRB1	DRB1*14:02:01G	43628	-0.0273008	0.000745
amr	B	B*50:02:01G	DRB1	DRB1*14:02:01G	43613	-0.0108098	0.000117
amr	B	B*51:01:01G	DRB1	DRB1*14:02:01G	43718	-0.0239678	0.000574
amr	B	B*51:02:01G	DRB1	DRB1*14:02:01G	43621	0.136758	0.0187028
amr	B	B*51:08:01G	DRB1	DRB1*14:02:01G	43614	-0.0113465	0.000129
amr	B	B*52:01:01G	DRB1	DRB1*14:02:01G	43626	-0.024133	0.000582
amr	B	B*52:01:02G	DRB1	DRB1*14:02:01G	43655	-0.0112837	0.000127
amr	B	B*53:01:01G	DRB1	DRB1*14:02:01G	43628	-0.0369397	0.00136454
amr	B	B*55:01:01G	DRB1	DRB1*14:02:01G	43625	-0.0284718	0.000811
amr	B	B*56:01:01G	DRB1	DRB1*14:02:01G	43619	-0.014282	0.000204
amr	B	B*57:01:01G	DRB1	DRB1*14:02:01G	43619	-0.0229446	0.000526
amr	B	B*57:02:01G	DRB1	DRB1*14:02:01G	43612	-0.010022	0.0001
amr	B	B*57:03:01G	DRB1	DRB1*14:02:01G	43620	-0.0269557	0.000727
amr	B	B*57:04:01	DRB1	DRB1*14:02:01G	43611	-0.00337692	1.14e-05
amr	B	B*58:01:01G	DRB1	DRB1*14:02:01G	43624	-0.0307644	0.000946
amr	B	B*58:02:01G	DRB1	DRB1*14:02:01G	43614	-0.0136029	0.000185
amr	B	B*78:01:01G	DRB1	DRB1*14:02:01G	43616	-0.0104625	0.000109
amr	B	B*81:01:01G	DRB1	DRB1*14:02:01G	43613	-0.00942283	8.88e-05
amr	B	B*82:01:01G	DRB1	DRB1*14:02:01G	43612	-0.000641	4.12e-07
amr	B	B*07:02:01G	DRB1	DRB1*14:06:01G	43791	-0.0407884	0.00166369
amr	B	B*07:05:01G	DRB1	DRB1*14:06:01G	43627	-0.00442675	1.96e-05
amr	B	B*07:359	DRB1	DRB1*14:06:01G	43612	-0.00404874	1.64e-05
amr	B	B*08:01:01G	DRB1	DRB1*14:06:01G	43721	-0.0369041	0.00136191
amr	B	B*13:02:01G	DRB1	DRB1*14:06:01G	43622	-0.0136999	0.000188
amr	B	B*14:01:01G	DRB1	DRB1*14:06:01G	43630	-0.0116692	0.000136
amr	B	B*14:02:01G	DRB1	DRB1*14:06:01G	43702	-0.0365378	0.00133501
amr	B	B*14:03	DRB1	DRB1*14:06:01G	43612	-0.00192832	3.72e-06
amr	B	B*15:01:01G	DRB1	DRB1*14:06:01G	43624	-0.0124018	0.000154
amr	B	B*15:03:01G	DRB1	DRB1*14:06:01G	43621	-0.02394	0.000573
amr	B	B*15:04:01G	DRB1	DRB1*14:06:01G	43613	-0.00920553	8.47e-05
amr	B	B*15:10:01G	DRB1	DRB1*14:06:01G	43619	-0.0186439	0.000348
amr	B	B*15:15:01G	DRB1	DRB1*14:06:01G	43614	0.00903525	8.16e-05
amr	B	B*15:16:01G	DRB1	DRB1*14:06:01G	43613	-0.0116101	0.000135
amr	B	B*15:17:01G	DRB1	DRB1*14:06:01G	43614	-0.0109164	0.000119
amr	B	B*15:18:01G	DRB1	DRB1*14:06:01G	43615	-0.00839354	7.05e-05
amr	B	B*15:30:01G	DRB1	DRB1*14:06:01G	43611	0.00654452	4.28e-05
amr	B	B*15:39:01G	DRB1	DRB1*14:06:01G	43613	-0.00372378	1.39e-05
amr	B	B*18:01:01G	DRB1	DRB1*14:06:01G	43669	-0.0333057	0.00110927
amr	B	B*27:02:01G	DRB1	DRB1*14:06:01G	43613	-0.00769905	5.93e-05
amr	B	B*27:03	DRB1	DRB1*14:06:01G	43614	-0.0036295	1.32e-05
amr	B	B*27:05:02G	DRB1	DRB1*14:06:01G	43628	-0.0213326	0.000455
amr	B	B*35:01:01G	DRB1	DRB1*14:06:01G	43686	0.00567234	3.22e-05
amr	B	B*35:02:01G	DRB1	DRB1*14:06:01G	43622	-0.0156517	0.000245
amr	B	B*35:03:01G	DRB1	DRB1*14:06:01G	43625	-0.0246257	0.000606
amr	B	B*35:04:01G	DRB1	DRB1*14:06:01G	43611	-0.00805391	6.49e-05
amr	B	B*35:05:01G	DRB1	DRB1*14:06:01G	43613	-0.0151426	0.000229
amr	B	B*35:08:01G	DRB1	DRB1*14:06:01G	43618	-0.0120225	0.000145
amr	B	B*35:12:01G	DRB1	DRB1*14:06:01G	43621	0.0217863	0.000475
amr	B	B*35:14:01G	DRB1	DRB1*14:06:01G	43611	0.000978	9.56e-07
amr	B	B*35:16	DRB1	DRB1*14:06:01G	43613	0.122152	0.0149211
amr	B	B*35:17:01G	DRB1	DRB1*14:06:01G	43623	0.0332391	0.00110484
amr	B	B*35:20:01	DRB1	DRB1*14:06:01G	43611	0.00697689	4.87e-05
amr	B	B*35:43:01G	DRB1	DRB1*14:06:01G	43620	-0.00810763	6.57e-05
amr	B	B*37:01:01G	DRB1	DRB1*14:06:01G	43628	0.0124078	0.000154
amr	B	B*38:01:01G	DRB1	DRB1*14:06:01G	43626	-0.0233828	0.000547
amr	B	B*39:01:01G	DRB1	DRB1*14:06:01G	43618	-0.010522	0.000111
amr	B	B*39:02:02G	DRB1	DRB1*14:06:01G	43613	0.0295197	0.000871
amr	B	B*39:05:01G	DRB1	DRB1*14:06:01G	43622	0.00808725	6.54e-05
amr	B	B*39:06:02G	DRB1	DRB1*14:06:01G	43628	0.378508	0.143268
amr	B	B*39:08	DRB1	DRB1*14:06:01G	43614	-0.00847927	7.19e-05
amr	B	B*39:10:01G	DRB1	DRB1*14:06:01G	43612	-0.00729072	5.32e-05
amr	B	B*39:11	DRB1	DRB1*14:06:01G	43611	-0.00720803	5.2e-05
amr	B	B*40:01:01G	DRB1	DRB1*14:06:01G	43630	-0.027835	0.000775
amr	B	B*40:02:01G	DRB1	DRB1*14:06:01G	43625	0.0203037	0.000412
amr	B	B*40:04:01G	DRB1	DRB1*14:06:01G	43611	-0.0152547	0.000233
amr	B	B*40:05:01G	DRB1	DRB1*14:06:01G	43613	0.0181621	0.00033
amr	B	B*40:06:01G	DRB1	DRB1*14:06:01G	43612	-0.0107657	0.000116
amr	B	B*40:08:01G	DRB1	DRB1*14:06:01G	43616	0.0941482	0.00886388
amr	B	B*40:11:01G	DRB1	DRB1*14:06:01G	43611	0.00880772	7.76e-05
amr	B	B*40:16:01G	DRB1	DRB1*14:06:01G	43611	-0.00460974	2.12e-05
amr	B	B*40:27:01	DRB1	DRB1*14:06:01G	43611	0.000102	1.03e-08
amr	B	B*41:01:01G	DRB1	DRB1*14:06:01G	43634	-0.0127226	0.000162
amr	B	B*41:02:01G	DRB1	DRB1*14:06:01G	43619	-0.0134376	0.000181
amr	B	B*42:01:01G	DRB1	DRB1*14:06:01G	43627	-0.0212301	0.000451
amr	B	B*42:02:01G	DRB1	DRB1*14:06:01G	43616	-0.0133983	0.00018
amr	B	B*44:02:01G	DRB1	DRB1*14:06:01G	43628	-0.0265517	0.000705
amr	B	B*44:03:01G	DRB1	DRB1*14:06:01G	43627	-0.0333321	0.00111103
amr	B	B*44:03:02G	DRB1	DRB1*14:06:01G	43612	0.0024786	6.14e-06
amr	B	B*44:05:01G	DRB1	DRB1*14:06:01G	43611	-0.00585889	3.43e-05
amr	B	B*44:10	DRB1	DRB1*14:06:01G	43611	-0.00406522	1.65e-05
amr	B	B*44:188	DRB1	DRB1*14:06:01G	43611	-0.0113555	0.000129
amr	B	B*44:212	DRB1	DRB1*14:06:01G	43611	-0.004803	2.31e-05
amr	B	B*44:221	DRB1	DRB1*14:06:01G	43611	-0.00624269	3.9e-05
amr	B	B*44:224	DRB1	DRB1*14:06:01G	43612	-0.00508763	2.59e-05
amr	B	B*44:269	DRB1	DRB1*14:06:01G	43611	-0.00640155	4.1e-05
amr	B	B*44:55	DRB1	DRB1*14:06:01G	43611	-0.00849023	7.21e-05
amr	B	B*45:01:01G	DRB1	DRB1*14:06:01G	43634	-0.0265228	0.000703
amr	B	B*47:01:01G	DRB1	DRB1*14:06:01G	43616	-0.0118229	0.00014
amr	B	B*48:01:01G	DRB1	DRB1*14:06:01G	43639	0.0263317	0.000693
amr	B	B*49:01:01G	DRB1	DRB1*14:06:01G	43632	-0.0306904	0.000942
amr	B	B*50:01:01G	DRB1	DRB1*14:06:01G	43628	-0.0198743	0.000395
amr	B	B*50:02:01G	DRB1	DRB1*14:06:01G	43613	-0.0055049	3.03e-05
amr	B	B*51:01:01G	DRB1	DRB1*14:06:01G	43718	-0.0126512	0.00016
amr	B	B*51:02:01G	DRB1	DRB1*14:06:01G	43621	-3.06e-05	9.38e-10
amr	B	B*51:08:01G	DRB1	DRB1*14:06:01G	43614	-0.00610143	3.72e-05
amr	B	B*52:01:01G	DRB1	DRB1*14:06:01G	43626	-0.015451	0.000239
amr	B	B*52:01:02G	DRB1	DRB1*14:06:01G	43655	0.214524	0.0460207
amr	B	B*53:01:01G	DRB1	DRB1*14:06:01G	43628	-0.0314526	0.000989
amr	B	B*55:01:01G	DRB1	DRB1*14:06:01G	43625	-0.019725	0.000389
amr	B	B*56:01:01G	DRB1	DRB1*14:06:01G	43619	-0.013661	0.000187
amr	B	B*57:01:01G	DRB1	DRB1*14:06:01G	43619	-0.0251196	0.000631
amr	B	B*57:02:01G	DRB1	DRB1*14:06:01G	43612	-0.00314532	9.89e-06
amr	B	B*57:03:01G	DRB1	DRB1*14:06:01G	43620	-0.0189711	0.00036
amr	B	B*57:04:01	DRB1	DRB1*14:06:01G	43611	-0.00287432	8.26e-06
amr	B	B*58:01:01G	DRB1	DRB1*14:06:01G	43624	-0.0257369	0.000662
amr	B	B*58:02:01G	DRB1	DRB1*14:06:01G	43614	-0.00982321	9.65e-05
amr	B	B*78:01:01G	DRB1	DRB1*14:06:01G	43616	-0.00551884	3.05e-05
amr	B	B*81:01:01G	DRB1	DRB1*14:06:01G	43613	-0.0101384	0.000103
amr	B	B*82:01:01G	DRB1	DRB1*14:06:01G	43612	-0.00175708	3.09e-06
amr	B	B*07:02:01G	DRB1	DRB1*15:01:01G	43791	0.435233	0.189427
amr	B	B*07:05:01G	DRB1	DRB1*15:01:01G	43627	-0.00105884	1.12e-06
amr	B	B*07:359	DRB1	DRB1*15:01:01G	43612	0.00468902	2.2e-05
amr	B	B*08:01:01G	DRB1	DRB1*15:01:01G	43721	-0.0125685	0.000158
amr	B	B*13:02:01G	DRB1	DRB1*15:01:01G	43622	-0.00942718	8.89e-05
amr	B	B*14:01:01G	DRB1	DRB1*15:01:01G	43630	0.00336989	1.14e-05
amr	B	B*14:02:01G	DRB1	DRB1*15:01:01G	43702	-0.0274995	0.000756
amr	B	B*14:03	DRB1	DRB1*15:01:01G	43612	-0.000849	7.21e-07
amr	B	B*15:01:01G	DRB1	DRB1*15:01:01G	43624	-0.00915992	8.39e-05
amr	B	B*15:03:01G	DRB1	DRB1*15:01:01G	43621	-0.021061	0.000444
amr	B	B*15:04:01G	DRB1	DRB1*15:01:01G	43613	-0.0117631	0.000138
amr	B	B*15:10:01G	DRB1	DRB1*15:01:01G	43619	-0.0247049	0.00061
amr	B	B*15:15:01G	DRB1	DRB1*15:01:01G	43614	-0.0229202	0.000525
amr	B	B*15:16:01G	DRB1	DRB1*15:01:01G	43613	-0.0110866	0.000123
amr	B	B*15:17:01G	DRB1	DRB1*15:01:01G	43614	0.0128536	0.000165
amr	B	B*15:18:01G	DRB1	DRB1*15:01:01G	43615	-0.00901856	8.13e-05
amr	B	B*15:30:01G	DRB1	DRB1*15:01:01G	43611	-0.0176059	0.00031
amr	B	B*15:39:01G	DRB1	DRB1*15:01:01G	43613	-0.00828845	6.87e-05
amr	B	B*18:01:01G	DRB1	DRB1*15:01:01G	43669	0.0572018	0.00327205
amr	B	B*27:02:01G	DRB1	DRB1*15:01:01G	43613	-0.0121748	0.000148
amr	B	B*27:03	DRB1	DRB1*15:01:01G	43614	-0.00661202	4.37e-05
amr	B	B*27:05:02G	DRB1	DRB1*15:01:01G	43628	0.0337802	0.0011411
amr	B	B*35:01:01G	DRB1	DRB1*15:01:01G	43686	-0.0534633	0.00285833
amr	B	B*35:02:01G	DRB1	DRB1*15:01:01G	43622	-0.0223324	0.000499
amr	B	B*35:03:01G	DRB1	DRB1*15:01:01G	43625	0.0197001	0.000388
amr	B	B*35:04:01G	DRB1	DRB1*15:01:01G	43611	-0.0182749	0.000334
amr	B	B*35:05:01G	DRB1	DRB1*15:01:01G	43613	-0.00521417	2.72e-05
amr	B	B*35:08:01G	DRB1	DRB1*15:01:01G	43618	-0.0137305	0.000189
amr	B	B*35:12:01G	DRB1	DRB1*15:01:01G	43621	-0.0343389	0.00117916
amr	B	B*35:14:01G	DRB1	DRB1*15:01:01G	43611	-0.0169543	0.000287
amr	B	B*35:16	DRB1	DRB1*15:01:01G	43613	-0.0116471	0.000136
amr	B	B*35:17:01G	DRB1	DRB1*15:01:01G	43623	-0.0251807	0.000634
amr	B	B*35:20:01	DRB1	DRB1*15:01:01G	43611	-0.0108619	0.000118
amr	B	B*35:43:01G	DRB1	DRB1*15:01:01G	43620	-0.0194551	0.000379
amr	B	B*37:01:01G	DRB1	DRB1*15:01:01G	43628	0.00660263	4.36e-05
amr	B	B*38:01:01G	DRB1	DRB1*15:01:01G	43626	-0.0151635	0.00023
amr	B	B*39:01:01G	DRB1	DRB1*15:01:01G	43618	-0.018613	0.000346
amr	B	B*39:02:02G	DRB1	DRB1*15:01:01G	43613	-0.0226139	0.000511
amr	B	B*39:05:01G	DRB1	DRB1*15:01:01G	43622	-0.0360221	0.00129759
amr	B	B*39:06:02G	DRB1	DRB1*15:01:01G	43628	-0.0339326	0.00115142
amr	B	B*39:08	DRB1	DRB1*15:01:01G	43614	-0.0171196	0.000293
amr	B	B*39:10:01G	DRB1	DRB1*15:01:01G	43612	-0.00685789	4.7e-05
amr	B	B*39:11	DRB1	DRB1*15:01:01G	43611	-0.0119171	0.000142
amr	B	B*40:01:01G	DRB1	DRB1*15:01:01G	43630	0.000976	9.52e-07
amr	B	B*40:02:01G	DRB1	DRB1*15:01:01G	43625	-0.0518423	0.00268762
amr	B	B*40:04:01G	DRB1	DRB1*15:01:01G	43611	-0.0218309	0.000477
amr	B	B*40:05:01G	DRB1	DRB1*15:01:01G	43613	-0.0262282	0.000688
amr	B	B*40:06:01G	DRB1	DRB1*15:01:01G	43612	0.0234068	0.000548
amr	B	B*40:08:01G	DRB1	DRB1*15:01:01G	43616	-0.0151556	0.00023
amr	B	B*40:11:01G	DRB1	DRB1*15:01:01G	43611	-0.0045982	2.11e-05
amr	B	B*40:16:01G	DRB1	DRB1*15:01:01G	43611	-0.00709832	5.04e-05
amr	B	B*40:27:01	DRB1	DRB1*15:01:01G	43611	-0.0092299	8.52e-05
amr	B	B*41:01:01G	DRB1	DRB1*15:01:01G	43634	-0.0241059	0.000581
amr	B	B*41:02:01G	DRB1	DRB1*15:01:01G	43619	-0.0196328	0.000385
amr	B	B*42:01:01G	DRB1	DRB1*15:01:01G	43627	-0.0179446	0.000322
amr	B	B*42:02:01G	DRB1	DRB1*15:01:01G	43616	-0.0155689	0.000242
amr	B	B*44:02:01G	DRB1	DRB1*15:01:01G	43628	-0.000806	6.49e-07
amr	B	B*44:03:01G	DRB1	DRB1*15:01:01G	43627	-0.00665864	4.43e-05
amr	B	B*44:03:02G	DRB1	DRB1*15:01:01G	43612	-0.0104925	0.00011
amr	B	B*44:05:01G	DRB1	DRB1*15:01:01G	43611	-0.00197699	3.91e-06
amr	B	B*44:10	DRB1	DRB1*15:01:01G	43611	-0.00234499	5.5e-06
amr	B	B*44:188	DRB1	DRB1*15:01:01G	43611	-0.00905849	8.21e-05
amr	B	B*44:212	DRB1	DRB1*15:01:01G	43611	0.00241125	5.81e-06
amr	B	B*44:221	DRB1	DRB1*15:01:01G	43611	-0.00196148	3.85e-06
amr	B	B*44:224	DRB1	DRB1*15:01:01G	43612	0.015879	0.000252
amr	B	B*44:269	DRB1	DRB1*15:01:01G	43611	0.00396977	1.58e-05
amr	B	B*44:55	DRB1	DRB1*15:01:01G	43611	6.18e-05	3.82e-09
amr	B	B*45:01:01G	DRB1	DRB1*15:01:01G	43634	0.00107508	1.16e-06
amr	B	B*47:01:01G	DRB1	DRB1*15:01:01G	43616	-0.00169115	2.86e-06
amr	B	B*48:01:01G	DRB1	DRB1*15:01:01G	43639	-0.0349226	0.00121959
amr	B	B*49:01:01G	DRB1	DRB1*15:01:01G	43632	0.00285908	8.17e-06
amr	B	B*50:01:01G	DRB1	DRB1*15:01:01G	43628	-0.0141787	0.000201
amr	B	B*50:02:01G	DRB1	DRB1*15:01:01G	43613	-0.00833302	6.94e-05
amr	B	B*51:01:01G	DRB1	DRB1*15:01:01G	43718	-0.0153533	0.000236
amr	B	B*51:02:01G	DRB1	DRB1*15:01:01G	43621	-0.0276704	0.000766
amr	B	B*51:08:01G	DRB1	DRB1*15:01:01G	43614	-0.00563633	3.18e-05
amr	B	B*52:01:01G	DRB1	DRB1*15:01:01G	43626	-0.0176225	0.000311
amr	B	B*52:01:02G	DRB1	DRB1*15:01:01G	43655	-0.0338343	0.00114476
amr	B	B*53:01:01G	DRB1	DRB1*15:01:01G	43628	-0.0340651	0.00116043
amr	B	B*55:01:01G	DRB1	DRB1*15:01:01G	43625	0.0034653	1.2e-05
amr	B	B*56:01:01G	DRB1	DRB1*15:01:01G	43619	0.000564	3.18e-07
amr	B	B*57:01:01G	DRB1	DRB1*15:01:01G	43619	0.000569	3.24e-07
amr	B	B*57:02:01G	DRB1	DRB1*15:01:01G	43612	-0.00589606	3.48e-05
amr	B	B*57:03:01G	DRB1	DRB1*15:01:01G	43620	-0.026454	0.0007
amr	B	B*57:04:01	DRB1	DRB1*15:01:01G	43611	0.0121819	0.000148
amr	B	B*58:01:01G	DRB1	DRB1*15:01:01G	43624	-0.0201991	0.000408
amr	B	B*58:02:01G	DRB1	DRB1*15:01:01G	43614	-0.0124776	0.000156
amr	B	B*78:01:01G	DRB1	DRB1*15:01:01G	43616	-0.00802369	6.44e-05
amr	B	B*81:01:01G	DRB1	DRB1*15:01:01G	43613	-0.0102908	0.000106
amr	B	B*82:01:01G	DRB1	DRB1*15:01:01G	43612	0.00222066	4.93e-06
amr	B	B*07:02:01G	DRB1	DRB1*15:02:01G	43790	-0.0281313	0.000791
amr	B	B*07:05:01G	DRB1	DRB1*15:02:01G	43626	-0.00636829	4.06e-05
amr	B	B*07:359	DRB1	DRB1*15:02:01G	43611	-0.00720656	5.19e-05
amr	B	B*08:01:01G	DRB1	DRB1*15:02:01G	43720	-0.0197796	0.000391
amr	B	B*13:02:01G	DRB1	DRB1*15:02:01G	43621	-0.00787992	6.21e-05
amr	B	B*14:01:01G	DRB1	DRB1*15:02:01G	43629	-0.0076298	5.82e-05
amr	B	B*14:02:01G	DRB1	DRB1*15:02:01G	43701	-0.0118136	0.00014
amr	B	B*14:03	DRB1	DRB1*15:02:01G	43611	-0.00402041	1.62e-05
amr	B	B*15:01:01G	DRB1	DRB1*15:02:01G	43623	-0.0178051	0.000317
amr	B	B*15:03:01G	DRB1	DRB1*15:02:01G	43620	-0.00607427	3.69e-05
amr	B	B*15:04:01G	DRB1	DRB1*15:02:01G	43612	-0.00192935	3.72e-06
amr	B	B*15:10:01G	DRB1	DRB1*15:02:01G	43618	-0.00466526	2.18e-05
amr	B	B*15:15:01G	DRB1	DRB1*15:02:01G	43613	0.000132	1.75e-08
amr	B	B*15:16:01G	DRB1	DRB1*15:02:01G	43612	-0.00674747	4.55e-05
amr	B	B*15:17:01G	DRB1	DRB1*15:02:01G	43613	-0.0040795	1.66e-05
amr	B	B*15:18:01G	DRB1	DRB1*15:02:01G	43614	-0.00649034	4.21e-05
amr	B	B*15:30:01G	DRB1	DRB1*15:02:01G	43610	-0.00657589	4.32e-05
amr	B	B*15:39:01G	DRB1	DRB1*15:02:01G	43612	0.00263186	6.93e-06
amr	B	B*18:01:01G	DRB1	DRB1*15:02:01G	43668	-0.0105134	0.000111
amr	B	B*27:02:01G	DRB1	DRB1*15:02:01G	43612	-0.0111481	0.000124
amr	B	B*27:03	DRB1	DRB1*15:02:01G	43613	-0.00708722	5.02e-05
amr	B	B*27:05:02G	DRB1	DRB1*15:02:01G	43627	-0.0196131	0.000385
amr	B	B*35:01:01G	DRB1	DRB1*15:02:01G	43685	-0.0203159	0.000413
amr	B	B*35:02:01G	DRB1	DRB1*15:02:01G	43621	-0.0108777	0.000118
amr	B	B*35:03:01G	DRB1	DRB1*15:02:01G	43624	-0.0100678	0.000101
amr	B	B*35:04:01G	DRB1	DRB1*15:02:01G	43610	-0.00255622	6.53e-06
amr	B	B*35:05:01G	DRB1	DRB1*15:02:01G	43612	0.004497	2.02e-05
amr	B	B*35:08:01G	DRB1	DRB1*15:02:01G	43617	-0.00960719	9.23e-05
amr	B	B*35:12:01G	DRB1	DRB1*15:02:01G	43620	-0.0166518	0.000277
amr	B	B*35:14:01G	DRB1	DRB1*15:02:01G	43610	-0.00481251	2.32e-05
amr	B	B*35:16	DRB1	DRB1*15:02:01G	43612	-0.00384462	1.48e-05
amr	B	B*35:17:01G	DRB1	DRB1*15:02:01G	43622	-0.0118977	0.000142
amr	B	B*35:20:01	DRB1	DRB1*15:02:01G	43610	-0.00871826	7.6e-05
amr	B	B*35:43:01G	DRB1	DRB1*15:02:01G	43619	-0.0126255	0.000159
amr	B	B*37:01:01G	DRB1	DRB1*15:02:01G	43627	-0.00917136	8.41e-05
amr	B	B*38:01:01G	DRB1	DRB1*15:02:01G	43625	-0.00717198	5.14e-05
amr	B	B*39:01:01G	DRB1	DRB1*15:02:01G	43617	-0.0114124	0.00013
amr	B	B*39:02:02G	DRB1	DRB1*15:02:01G	43612	-0.00574623	3.3e-05
amr	B	B*39:05:01G	DRB1	DRB1*15:02:01G	43621	-0.0140576	0.000198
amr	B	B*39:06:02G	DRB1	DRB1*15:02:01G	43627	-0.0171603	0.000294
amr	B	B*39:08	DRB1	DRB1*15:02:01G	43613	-0.00824173	6.79e-05
amr	B	B*39:10:01G	DRB1	DRB1*15:02:01G	43611	-0.000386	1.49e-07
amr	B	B*39:11	DRB1	DRB1*15:02:01G	43610	-0.00600956	3.61e-05
amr	B	B*40:01:01G	DRB1	DRB1*15:02:01G	43629	-0.0113898	0.00013
amr	B	B*40:02:01G	DRB1	DRB1*15:02:01G	43624	-0.0170281	0.00029
amr	B	B*40:04:01G	DRB1	DRB1*15:02:01G	43610	-0.00745736	5.56e-05
amr	B	B*40:05:01G	DRB1	DRB1*15:02:01G	43612	-0.0142446	0.000203
amr	B	B*40:06:01G	DRB1	DRB1*15:02:01G	43611	-0.00426174	1.82e-05
amr	B	B*40:08:01G	DRB1	DRB1*15:02:01G	43615	-0.00383049	1.47e-05
amr	B	B*40:11:01G	DRB1	DRB1*15:02:01G	43610	0.00233913	5.47e-06
amr	B	B*40:16:01G	DRB1	DRB1*15:02:01G	43610	-0.0031671	1e-05
amr	B	B*40:27:01	DRB1	DRB1*15:02:01G	43610	-0.0059257	3.51e-05
amr	B	B*41:01:01G	DRB1	DRB1*15:02:01G	43633	-0.00930876	8.67e-05
amr	B	B*41:02:01G	DRB1	DRB1*15:02:01G	43618	-0.00107435	1.15e-06
amr	B	B*42:01:01G	DRB1	DRB1*15:02:01G	43626	-0.00595492	3.55e-05
amr	B	B*42:02:01G	DRB1	DRB1*15:02:01G	43615	-0.0102548	0.000105
amr	B	B*44:02:01G	DRB1	DRB1*15:02:01G	43627	-0.00537326	2.89e-05
amr	B	B*44:03:01G	DRB1	DRB1*15:02:01G	43626	-0.019846	0.000394
amr	B	B*44:03:02G	DRB1	DRB1*15:02:01G	43611	-0.00388925	1.51e-05
amr	B	B*44:05:01G	DRB1	DRB1*15:02:01G	43610	-0.00381687	1.46e-05
amr	B	B*44:10	DRB1	DRB1*15:02:01G	43610	-0.00279299	7.8e-06
amr	B	B*44:188	DRB1	DRB1*15:02:01G	43610	-0.00780177	6.09e-05
amr	B	B*44:212	DRB1	DRB1*15:02:01G	43610	-0.00099	9.8e-07
amr	B	B*44:221	DRB1	DRB1*15:02:01G	43610	-0.00428902	1.84e-05
amr	B	B*44:224	DRB1	DRB1*15:02:01G	43611	-0.00328063	1.08e-05
amr	B	B*44:269	DRB1	DRB1*15:02:01G	43610	-0.00615928	3.79e-05
amr	B	B*44:55	DRB1	DRB1*15:02:01G	43610	-0.00583318	3.4e-05
amr	B	B*45:01:01G	DRB1	DRB1*15:02:01G	43633	-0.0170101	0.000289
amr	B	B*47:01:01G	DRB1	DRB1*15:02:01G	43615	-0.0102274	0.000105
amr	B	B*48:01:01G	DRB1	DRB1*15:02:01G	43638	-0.0153429	0.000235
amr	B	B*49:01:01G	DRB1	DRB1*15:02:01G	43631	-0.0115504	0.000133
amr	B	B*50:01:01G	DRB1	DRB1*15:02:01G	43627	-0.0176488	0.000311
amr	B	B*50:02:01G	DRB1	DRB1*15:02:01G	43612	-0.00344402	1.19e-05
amr	B	B*51:01:01G	DRB1	DRB1*15:02:01G	43717	-0.0162937	0.000265
amr	B	B*51:02:01G	DRB1	DRB1*15:02:01G	43620	-0.0107821	0.000116
amr	B	B*51:08:01G	DRB1	DRB1*15:02:01G	43613	-0.00132236	1.75e-06
amr	B	B*52:01:01G	DRB1	DRB1*15:02:01G	43625	0.757068	0.573152
amr	B	B*52:01:02G	DRB1	DRB1*15:02:01G	43654	-0.0132185	0.000175
amr	B	B*53:01:01G	DRB1	DRB1*15:02:01G	43627	-0.0135131	0.000183
amr	B	B*55:01:01G	DRB1	DRB1*15:02:01G	43624	-0.00911013	8.3e-05
amr	B	B*56:01:01G	DRB1	DRB1*15:02:01G	43618	-5.32e-05	2.83e-09
amr	B	B*57:01:01G	DRB1	DRB1*15:02:01G	43618	-0.00660977	4.37e-05
amr	B	B*57:02:01G	DRB1	DRB1*15:02:01G	43611	-0.00352198	1.24e-05
amr	B	B*57:03:01G	DRB1	DRB1*15:02:01G	43619	-0.00899173	8.09e-05
amr	B	B*57:04:01	DRB1	DRB1*15:02:01G	43610	-0.00197479	3.9e-06
amr	B	B*58:01:01G	DRB1	DRB1*15:02:01G	43623	-0.0139258	0.000194
amr	B	B*58:02:01G	DRB1	DRB1*15:02:01G	43613	-0.00804273	6.47e-05
amr	B	B*78:01:01G	DRB1	DRB1*15:02:01G	43615	-0.00790776	6.25e-05
amr	B	B*81:01:01G	DRB1	DRB1*15:02:01G	43612	-0.00680813	4.64e-05
amr	B	B*82:01:01G	DRB1	DRB1*15:02:01G	43611	-0.00395043	1.56e-05
amr	B	B*07:02:01G	DRB1	DRB1*15:03:01G	43790	0.0481381	0.00231728
amr	B	B*07:05:01G	DRB1	DRB1*15:03:01G	43626	-0.0015286	2.34e-06
amr	B	B*07:359	DRB1	DRB1*15:03:01G	43611	0.0305198	0.000931
amr	B	B*08:01:01G	DRB1	DRB1*15:03:01G	43720	-0.0189226	0.000358
amr	B	B*13:02:01G	DRB1	DRB1*15:03:01G	43621	-0.00892265	7.96e-05
amr	B	B*14:01:01G	DRB1	DRB1*15:03:01G	43629	0.0150357	0.000226
amr	B	B*14:02:01G	DRB1	DRB1*15:03:01G	43701	0.031407	0.000986
amr	B	B*14:03	DRB1	DRB1*15:03:01G	43611	0.0332938	0.00110848
amr	B	B*15:01:01G	DRB1	DRB1*15:03:01G	43623	-0.0163472	0.000267
amr	B	B*15:03:01G	DRB1	DRB1*15:03:01G	43620	0.0318985	0.00101751
amr	B	B*15:04:01G	DRB1	DRB1*15:03:01G	43612	-0.00550505	3.03e-05
amr	B	B*15:10:01G	DRB1	DRB1*15:03:01G	43618	0.0377775	0.00142714
amr	B	B*15:15:01G	DRB1	DRB1*15:03:01G	43613	-0.00693306	4.81e-05
amr	B	B*15:16:01G	DRB1	DRB1*15:03:01G	43612	0.0172616	0.000298
amr	B	B*15:17:01G	DRB1	DRB1*15:03:01G	43613	-0.00473676	2.24e-05
amr	B	B*15:18:01G	DRB1	DRB1*15:03:01G	43614	0.00637456	4.06e-05
amr	B	B*15:30:01G	DRB1	DRB1*15:03:01G	43610	-0.00952479	9.07e-05
amr	B	B*15:39:01G	DRB1	DRB1*15:03:01G	43612	-0.00153539	2.36e-06
amr	B	B*18:01:01G	DRB1	DRB1*15:03:01G	43668	-0.00602345	3.63e-05
amr	B	B*27:02:01G	DRB1	DRB1*15:03:01G	43612	-0.00605799	3.67e-05
amr	B	B*27:03	DRB1	DRB1*15:03:01G	43613	-0.00145968	2.13e-06
amr	B	B*27:05:02G	DRB1	DRB1*15:03:01G	43627	-0.027343	0.000748
amr	B	B*35:01:01G	DRB1	DRB1*15:03:01G	43685	-0.00819123	6.71e-05
amr	B	B*35:02:01G	DRB1	DRB1*15:03:01G	43621	-0.0133294	0.000178
amr	B	B*35:03:01G	DRB1	DRB1*15:03:01G	43624	-0.0137206	0.000188
amr	B	B*35:04:01G	DRB1	DRB1*15:03:01G	43610	0.00174333	3.04e-06
amr	B	B*35:05:01G	DRB1	DRB1*15:03:01G	43612	-0.00712937	5.08e-05
amr	B	B*35:08:01G	DRB1	DRB1*15:03:01G	43617	-0.0100823	0.000102
amr	B	B*35:12:01G	DRB1	DRB1*15:03:01G	43620	-0.021638	0.000468
amr	B	B*35:14:01G	DRB1	DRB1*15:03:01G	43610	-0.00206923	4.28e-06
amr	B	B*35:16	DRB1	DRB1*15:03:01G	43612	-0.00238869	5.71e-06
amr	B	B*35:17:01G	DRB1	DRB1*15:03:01G	43622	-0.0143498	0.000206
amr	B	B*35:20:01	DRB1	DRB1*15:03:01G	43610	-0.00685475	4.7e-05
amr	B	B*35:43:01G	DRB1	DRB1*15:03:01G	43619	-0.00972341	9.45e-05
amr	B	B*37:01:01G	DRB1	DRB1*15:03:01G	43627	-0.00767598	5.89e-05
amr	B	B*38:01:01G	DRB1	DRB1*15:03:01G	43625	-0.0160984	0.000259
amr	B	B*39:01:01G	DRB1	DRB1*15:03:01G	43617	-0.0123357	0.000152
amr	B	B*39:02:02G	DRB1	DRB1*15:03:01G	43612	-0.00721796	5.21e-05
amr	B	B*39:05:01G	DRB1	DRB1*15:03:01G	43621	-0.0181679	0.00033
amr	B	B*39:06:02G	DRB1	DRB1*15:03:01G	43627	-0.0243758	0.000594
amr	B	B*39:08	DRB1	DRB1*15:03:01G	43613	-0.0110667	0.000122
amr	B	B*39:10:01G	DRB1	DRB1*15:03:01G	43611	0.0119067	0.000142
amr	B	B*39:11	DRB1	DRB1*15:03:01G	43610	0.000554	3.07e-07
amr	B	B*40:01:01G	DRB1	DRB1*15:03:01G	43629	-0.0159635	0.000255
amr	B	B*40:02:01G	DRB1	DRB1*15:03:01G	43624	-0.0267938	0.000718
amr	B	B*40:04:01G	DRB1	DRB1*15:03:01G	43610	-0.00112215	1.26e-06
amr	B	B*40:05:01G	DRB1	DRB1*15:03:01G	43612	-0.0180888	0.000327
amr	B	B*40:06:01G	DRB1	DRB1*15:03:01G	43611	-0.00789217	6.23e-05
amr	B	B*40:08:01G	DRB1	DRB1*15:03:01G	43615	-0.00697649	4.87e-05
amr	B	B*40:11:01G	DRB1	DRB1*15:03:01G	43610	-0.00802089	6.43e-05
amr	B	B*40:16:01G	DRB1	DRB1*15:03:01G	43610	-0.00337933	1.14e-05
amr	B	B*40:27:01	DRB1	DRB1*15:03:01G	43610	-0.00421966	1.78e-05
amr	B	B*41:01:01G	DRB1	DRB1*15:03:01G	43633	-0.00884696	7.83e-05
amr	B	B*41:02:01G	DRB1	DRB1*15:03:01G	43618	-0.000603	3.64e-07
amr	B	B*42:01:01G	DRB1	DRB1*15:03:01G	43626	0.026295	0.000691
amr	B	B*42:02:01G	DRB1	DRB1*15:03:01G	43615	-0.000485	2.35e-07
amr	B	B*44:02:01G	DRB1	DRB1*15:03:01G	43627	-0.0184244	0.000339
amr	B	B*44:03:01G	DRB1	DRB1*15:03:01G	43626	0.0433789	0.00188173
amr	B	B*44:03:02G	DRB1	DRB1*15:03:01G	43611	0.00460048	2.12e-05
amr	B	B*44:05:01G	DRB1	DRB1*15:03:01G	43610	-0.0014602	2.13e-06
amr	B	B*44:10	DRB1	DRB1*15:03:01G	43610	-0.00298015	8.88e-06
amr	B	B*44:188	DRB1	DRB1*15:03:01G	43610	-0.00277821	7.72e-06
amr	B	B*44:212	DRB1	DRB1*15:03:01G	43610	-0.00569042	3.24e-05
amr	B	B*44:221	DRB1	DRB1*15:03:01G	43610	-0.00457642	2.09e-05
amr	B	B*44:224	DRB1	DRB1*15:03:01G	43611	0.0185539	0.000344
amr	B	B*44:269	DRB1	DRB1*15:03:01G	43610	-0.00657201	4.32e-05
amr	B	B*44:55	DRB1	DRB1*15:03:01G	43610	-0.00251907	6.35e-06
amr	B	B*45:01:01G	DRB1	DRB1*15:03:01G	43633	0.024535	0.000602
amr	B	B*47:01:01G	DRB1	DRB1*15:03:01G	43615	-0.00462221	2.14e-05
amr	B	B*48:01:01G	DRB1	DRB1*15:03:01G	43638	-0.0252092	0.000636
amr	B	B*49:01:01G	DRB1	DRB1*15:03:01G	43631	0.018653	0.000348
amr	B	B*50:01:01G	DRB1	DRB1*15:03:01G	43627	-0.0109175	0.000119
amr	B	B*50:02:01G	DRB1	DRB1*15:03:01G	43612	-0.00438649	1.92e-05
amr	B	B*51:01:01G	DRB1	DRB1*15:03:01G	43717	-0.0235879	0.000556
amr	B	B*51:02:01G	DRB1	DRB1*15:03:01G	43620	-0.0169787	0.000288
amr	B	B*51:08:01G	DRB1	DRB1*15:03:01G	43613	-0.00481054	2.31e-05
amr	B	B*52:01:01G	DRB1	DRB1*15:03:01G	43625	-0.0117547	0.000138
amr	B	B*52:01:02G	DRB1	DRB1*15:03:01G	43654	-0.0158869	0.000252
amr	B	B*53:01:01G	DRB1	DRB1*15:03:01G	43627	0.0569236	0.0032403
amr	B	B*55:01:01G	DRB1	DRB1*15:03:01G	43624	-0.011243	0.000126
amr	B	B*56:01:01G	DRB1	DRB1*15:03:01G	43618	0.00160586	2.58e-06
amr	B	B*57:01:01G	DRB1	DRB1*15:03:01G	43618	-0.0184359	0.00034
amr	B	B*57:02:01G	DRB1	DRB1*15:03:01G	43611	0.0460227	0.00211809
amr	B	B*57:03:01G	DRB1	DRB1*15:03:01G	43619	0.0174816	0.000306
amr	B	B*57:04:01	DRB1	DRB1*15:03:01G	43610	0.063475	0.00402907
amr	B	B*58:01:01G	DRB1	DRB1*15:03:01G	43623	0.102986	0.0106062
amr	B	B*58:02:01G	DRB1	DRB1*15:03:01G	43613	0.0684307	0.00468277
amr	B	B*78:01:01G	DRB1	DRB1*15:03:01G	43615	-0.0029659	8.8e-06
amr	B	B*81:01:01G	DRB1	DRB1*15:03:01G	43612	0.0269537	0.000727
amr	B	B*82:01:01G	DRB1	DRB1*15:03:01G	43611	0.00671782	4.51e-05
amr	B	B*07:02:01G	DRB1	DRB1*16:01:01G	43790	0.0427261	0.00182552
amr	B	B*07:05:01G	DRB1	DRB1*16:01:01G	43626	0.0139864	0.000196
amr	B	B*07:359	DRB1	DRB1*16:01:01G	43611	0.0076811	5.9e-05
amr	B	B*08:01:01G	DRB1	DRB1*16:01:01G	43720	-0.00341705	1.17e-05
amr	B	B*13:02:01G	DRB1	DRB1*16:01:01G	43621	0.0272441	0.000742
amr	B	B*14:01:01G	DRB1	DRB1*16:01:01G	43629	-0.010794	0.000117
amr	B	B*14:02:01G	DRB1	DRB1*16:01:01G	43701	-0.0117028	0.000137
amr	B	B*14:03	DRB1	DRB1*16:01:01G	43611	-0.00357362	1.28e-05
amr	B	B*15:01:01G	DRB1	DRB1*16:01:01G	43623	0.000219	4.8e-08
amr	B	B*15:03:01G	DRB1	DRB1*16:01:01G	43620	-0.00112344	1.26e-06
amr	B	B*15:04:01G	DRB1	DRB1*16:01:01G	43612	-0.00360863	1.3e-05
amr	B	B*15:10:01G	DRB1	DRB1*16:01:01G	43618	-0.00794587	6.31e-05
amr	B	B*15:15:01G	DRB1	DRB1*16:01:01G	43613	-0.0129371	0.000167
amr	B	B*15:16:01G	DRB1	DRB1*16:01:01G	43612	-0.00824161	6.79e-05
amr	B	B*15:17:01G	DRB1	DRB1*16:01:01G	43613	-0.00230875	5.33e-06
amr	B	B*15:18:01G	DRB1	DRB1*16:01:01G	43614	-0.00717091	5.14e-05
amr	B	B*15:30:01G	DRB1	DRB1*16:01:01G	43610	-0.0087545	7.66e-05
amr	B	B*15:39:01G	DRB1	DRB1*16:01:01G	43612	-0.00633474	4.01e-05
amr	B	B*18:01:01G	DRB1	DRB1*16:01:01G	43668	-0.00594928	3.54e-05
amr	B	B*27:02:01G	DRB1	DRB1*16:01:01G	43612	0.0810131	0.00656312
amr	B	B*27:03	DRB1	DRB1*16:01:01G	43613	0.0010123	1.02e-06
amr	B	B*27:05:02G	DRB1	DRB1*16:01:01G	43627	-0.00870081	7.57e-05
amr	B	B*35:01:01G	DRB1	DRB1*16:01:01G	43685	-0.0147427	0.000217
amr	B	B*35:02:01G	DRB1	DRB1*16:01:01G	43621	-0.00339075	1.15e-05
amr	B	B*35:03:01G	DRB1	DRB1*16:01:01G	43624	0.0116211	0.000135
amr	B	B*35:04:01G	DRB1	DRB1*16:01:01G	43610	-0.00724771	5.25e-05
amr	B	B*35:05:01G	DRB1	DRB1*16:01:01G	43612	-0.00210963	4.45e-06
amr	B	B*35:08:01G	DRB1	DRB1*16:01:01G	43617	0.0079808	6.37e-05
amr	B	B*35:12:01G	DRB1	DRB1*16:01:01G	43620	-0.0165355	0.000273
amr	B	B*35:14:01G	DRB1	DRB1*16:01:01G	43610	-0.00752285	5.66e-05
amr	B	B*35:16	DRB1	DRB1*16:01:01G	43612	-0.00511919	2.62e-05
amr	B	B*35:17:01G	DRB1	DRB1*16:01:01G	43622	-0.0141159	0.000199
amr	B	B*35:20:01	DRB1	DRB1*16:01:01G	43610	-0.0077494	6.01e-05
amr	B	B*35:43:01G	DRB1	DRB1*16:01:01G	43619	-0.00571466	3.27e-05
amr	B	B*37:01:01G	DRB1	DRB1*16:01:01G	43627	-0.00317922	1.01e-05
amr	B	B*38:01:01G	DRB1	DRB1*16:01:01G	43625	0.0203638	0.000415
amr	B	B*39:01:01G	DRB1	DRB1*16:01:01G	43617	0.0500038	0.00250038
amr	B	B*39:02:02G	DRB1	DRB1*16:01:01G	43612	-0.0104969	0.00011
amr	B	B*39:05:01G	DRB1	DRB1*16:01:01G	43621	-0.0210478	0.000443
amr	B	B*39:06:02G	DRB1	DRB1*16:01:01G	43627	-0.00868627	7.55e-05
amr	B	B*39:08	DRB1	DRB1*16:01:01G	43613	-0.00645974	4.17e-05
amr	B	B*39:10:01G	DRB1	DRB1*16:01:01G	43611	-0.00445241	1.98e-05
amr	B	B*39:11	DRB1	DRB1*16:01:01G	43610	-0.00182101	3.32e-06
amr	B	B*40:01:01G	DRB1	DRB1*16:01:01G	43629	-0.0175254	0.000307
amr	B	B*40:02:01G	DRB1	DRB1*16:01:01G	43624	-0.013952	0.000195
amr	B	B*40:04:01G	DRB1	DRB1*16:01:01G	43610	-0.00793123	6.29e-05
amr	B	B*40:05:01G	DRB1	DRB1*16:01:01G	43612	-0.0129049	0.000167
amr	B	B*40:06:01G	DRB1	DRB1*16:01:01G	43611	0.0214565	0.00046
amr	B	B*40:08:01G	DRB1	DRB1*16:01:01G	43615	-0.00738463	5.45e-05
amr	B	B*40:11:01G	DRB1	DRB1*16:01:01G	43610	-0.00586803	3.44e-05
amr	B	B*40:16:01G	DRB1	DRB1*16:01:01G	43610	0.00535308	2.87e-05
amr	B	B*40:27:01	DRB1	DRB1*16:01:01G	43610	-0.00760773	5.79e-05
amr	B	B*41:01:01G	DRB1	DRB1*16:01:01G	43633	-0.0121151	0.000147
amr	B	B*41:02:01G	DRB1	DRB1*16:01:01G	43618	-0.000579	3.36e-07
amr	B	B*42:01:01G	DRB1	DRB1*16:01:01G	43626	-0.00761711	5.8e-05
amr	B	B*42:02:01G	DRB1	DRB1*16:01:01G	43615	-0.00159753	2.55e-06
amr	B	B*44:02:01G	DRB1	DRB1*16:01:01G	43627	0.03645	0.00132861
amr	B	B*44:03:01G	DRB1	DRB1*16:01:01G	43626	-0.0130275	0.00017
amr	B	B*44:03:02G	DRB1	DRB1*16:01:01G	43611	-0.00230045	5.29e-06
amr	B	B*44:05:01G	DRB1	DRB1*16:01:01G	43610	0.0704751	0.00496674
amr	B	B*44:10	DRB1	DRB1*16:01:01G	43610	-0.00248261	6.16e-06
amr	B	B*44:188	DRB1	DRB1*16:01:01G	43610	-0.00693476	4.81e-05
amr	B	B*44:212	DRB1	DRB1*16:01:01G	43610	0.000114	1.3e-08
amr	B	B*44:221	DRB1	DRB1*16:01:01G	43610	-0.00381238	1.45e-05
amr	B	B*44:224	DRB1	DRB1*16:01:01G	43611	0.00558396	3.12e-05
amr	B	B*44:269	DRB1	DRB1*16:01:01G	43610	0.00293506	8.61e-06
amr	B	B*44:55	DRB1	DRB1*16:01:01G	43610	-0.000746	5.56e-07
amr	B	B*45:01:01G	DRB1	DRB1*16:01:01G	43633	-0.01732	0.0003
amr	B	B*47:01:01G	DRB1	DRB1*16:01:01G	43615	-0.0065784	4.33e-05
amr	B	B*48:01:01G	DRB1	DRB1*16:01:01G	43638	-0.0205556	0.000423
amr	B	B*49:01:01G	DRB1	DRB1*16:01:01G	43631	-0.0143094	0.000205
amr	B	B*50:01:01G	DRB1	DRB1*16:01:01G	43627	-0.00671506	4.51e-05
amr	B	B*50:02:01G	DRB1	DRB1*16:01:01G	43612	0.00111768	1.25e-06
amr	B	B*51:01:01G	DRB1	DRB1*16:01:01G	43717	0.0261111	0.000682
amr	B	B*51:02:01G	DRB1	DRB1*16:01:01G	43620	-0.0134952	0.000182
amr	B	B*51:08:01G	DRB1	DRB1*16:01:01G	43613	-0.00512142	2.62e-05
amr	B	B*52:01:01G	DRB1	DRB1*16:01:01G	43625	-0.00837282	7.01e-05
amr	B	B*52:01:02G	DRB1	DRB1*16:01:01G	43654	-0.0126809	0.000161
amr	B	B*53:01:01G	DRB1	DRB1*16:01:01G	43627	-0.012895	0.000166
amr	B	B*55:01:01G	DRB1	DRB1*16:01:01G	43624	0.0692745	0.00479895
amr	B	B*56:01:01G	DRB1	DRB1*16:01:01G	43618	0.00082	6.73e-07
amr	B	B*57:01:01G	DRB1	DRB1*16:01:01G	43618	0.0111197	0.000124
amr	B	B*57:02:01G	DRB1	DRB1*16:01:01G	43611	-0.00236033	5.57e-06
amr	B	B*57:03:01G	DRB1	DRB1*16:01:01G	43619	0.00104506	1.09e-06
amr	B	B*57:04:01	DRB1	DRB1*16:01:01G	43610	-0.00175533	3.08e-06
amr	B	B*58:01:01G	DRB1	DRB1*16:01:01G	43623	0.0306925	0.000942
amr	B	B*58:02:01G	DRB1	DRB1*16:01:01G	43613	-0.00595673	3.55e-05
amr	B	B*78:01:01G	DRB1	DRB1*16:01:01G	43615	-0.00702897	4.94e-05
amr	B	B*81:01:01G	DRB1	DRB1*16:01:01G	43612	-0.00548613	3.01e-05
amr	B	B*82:01:01G	DRB1	DRB1*16:01:01G	43611	-0.00351142	1.23e-05
amr	B	B*07:02:01G	DRB1	DRB1*16:02:01G	43796	-0.0471928	0.00222716
amr	B	B*07:05:01G	DRB1	DRB1*16:02:01G	43632	-0.0127048	0.000161
amr	B	B*07:359	DRB1	DRB1*16:02:01G	43617	0.00271428	7.37e-06
amr	B	B*08:01:01G	DRB1	DRB1*16:02:01G	43726	-0.0369488	0.00136522
amr	B	B*13:02:01G	DRB1	DRB1*16:02:01G	43627	-0.0142789	0.000204
amr	B	B*14:01:01G	DRB1	DRB1*16:02:01G	43635	-0.00808351	6.53e-05
amr	B	B*14:02:01G	DRB1	DRB1*16:02:01G	43707	-0.0351717	0.00123705
amr	B	B*14:03	DRB1	DRB1*16:02:01G	43617	-0.00580709	3.37e-05
amr	B	B*15:01:01G	DRB1	DRB1*16:02:01G	43629	0.00972923	9.47e-05
amr	B	B*15:03:01G	DRB1	DRB1*16:02:01G	43626	-0.0150075	0.000225
amr	B	B*15:04:01G	DRB1	DRB1*16:02:01G	43618	0.0606126	0.00367388
amr	B	B*15:10:01G	DRB1	DRB1*16:02:01G	43624	-0.016374	0.000268
amr	B	B*15:15:01G	DRB1	DRB1*16:02:01G	43619	-0.00171876	2.95e-06
amr	B	B*15:16:01G	DRB1	DRB1*16:02:01G	43618	-0.0124871	0.000156
amr	B	B*15:17:01G	DRB1	DRB1*16:02:01G	43619	-0.0163123	0.000266
amr	B	B*15:18:01G	DRB1	DRB1*16:02:01G	43620	-0.011087	0.000123
amr	B	B*15:30:01G	DRB1	DRB1*16:02:01G	43616	0.00713802	5.1e-05
amr	B	B*15:39:01G	DRB1	DRB1*16:02:01G	43618	-0.00126129	1.59e-06
amr	B	B*18:01:01G	DRB1	DRB1*16:02:01G	43674	-0.0345677	0.00119493
amr	B	B*27:02:01G	DRB1	DRB1*16:02:01G	43618	-0.00452525	2.05e-05
amr	B	B*27:03	DRB1	DRB1*16:02:01G	43619	-0.00796617	6.35e-05
amr	B	B*27:05:02G	DRB1	DRB1*16:02:01G	43633	0.0124465	0.000155
amr	B	B*35:01:01G	DRB1	DRB1*16:02:01G	43691	0.0666967	0.00444844
amr	B	B*35:02:01G	DRB1	DRB1*16:02:01G	43627	-0.0171057	0.000293
amr	B	B*35:03:01G	DRB1	DRB1*16:02:01G	43630	-0.0222322	0.000494
amr	B	B*35:04:01G	DRB1	DRB1*16:02:01G	43616	0.00959493	9.21e-05
amr	B	B*35:05:01G	DRB1	DRB1*16:02:01G	43618	0.00713878	5.1e-05
amr	B	B*35:08:01G	DRB1	DRB1*16:02:01G	43623	-0.0124894	0.000156
amr	B	B*35:12:01G	DRB1	DRB1*16:02:01G	43626	0.023861	0.000569
amr	B	B*35:14:01G	DRB1	DRB1*16:02:01G	43616	0.256758	0.0659249
amr	B	B*35:16	DRB1	DRB1*16:02:01G	43618	0.0102682	0.000105
amr	B	B*35:17:01G	DRB1	DRB1*16:02:01G	43628	0.0315049	0.000993
amr	B	B*35:20:01	DRB1	DRB1*16:02:01G	43616	0.0183731	0.000338
amr	B	B*35:43:01G	DRB1	DRB1*16:02:01G	43625	-0.00586543	3.44e-05
amr	B	B*37:01:01G	DRB1	DRB1*16:02:01G	43633	-0.012107	0.000147
amr	B	B*38:01:01G	DRB1	DRB1*16:02:01G	43631	-0.0222167	0.000494
amr	B	B*39:01:01G	DRB1	DRB1*16:02:01G	43623	0.00967165	9.35e-05
amr	B	B*39:02:02G	DRB1	DRB1*16:02:01G	43618	0.157117	0.0246856
amr	B	B*39:05:01G	DRB1	DRB1*16:02:01G	43627	-0.00146838	2.16e-06
amr	B	B*39:06:02G	DRB1	DRB1*16:02:01G	43633	0.0178108	0.000317
amr	B	B*39:08	DRB1	DRB1*16:02:01G	43619	-0.00554884	3.08e-05
amr	B	B*39:10:01G	DRB1	DRB1*16:02:01G	43617	-0.00402561	1.62e-05
amr	B	B*39:11	DRB1	DRB1*16:02:01G	43616	0.00932324	8.69e-05
amr	B	B*40:01:01G	DRB1	DRB1*16:02:01G	43635	-0.0144976	0.00021
amr	B	B*40:02:01G	DRB1	DRB1*16:02:01G	43630	0.0795054	0.00632111
amr	B	B*40:04:01G	DRB1	DRB1*16:02:01G	43616	0.00270854	7.34e-06
amr	B	B*40:05:01G	DRB1	DRB1*16:02:01G	43618	0.00337204	1.14e-05
amr	B	B*40:06:01G	DRB1	DRB1*16:02:01G	43617	0.0306526	0.00094
amr	B	B*40:08:01G	DRB1	DRB1*16:02:01G	43621	0.031486	0.000991
amr	B	B*40:11:01G	DRB1	DRB1*16:02:01G	43616	-0.00226556	5.13e-06
amr	B	B*40:16:01G	DRB1	DRB1*16:02:01G	43616	0.0207909	0.000432
amr	B	B*40:27:01	DRB1	DRB1*16:02:01G	43616	-0.00505064	2.55e-05
amr	B	B*41:01:01G	DRB1	DRB1*16:02:01G	43639	-0.0177905	0.000317
amr	B	B*41:02:01G	DRB1	DRB1*16:02:01G	43624	-0.0101431	0.000103
amr	B	B*42:01:01G	DRB1	DRB1*16:02:01G	43632	-0.0167671	0.000281
amr	B	B*42:02:01G	DRB1	DRB1*16:02:01G	43621	-0.0116994	0.000137
amr	B	B*44:02:01G	DRB1	DRB1*16:02:01G	43633	-0.0284678	0.00081
amr	B	B*44:03:01G	DRB1	DRB1*16:02:01G	43632	-0.0268474	0.000721
amr	B	B*44:03:02G	DRB1	DRB1*16:02:01G	43617	-0.00940875	8.85e-05
amr	B	B*44:05:01G	DRB1	DRB1*16:02:01G	43616	-0.00115499	1.33e-06
amr	B	B*44:10	DRB1	DRB1*16:02:01G	43616	-0.00403421	1.63e-05
amr	B	B*44:188	DRB1	DRB1*16:02:01G	43616	-0.00920519	8.47e-05
amr	B	B*44:212	DRB1	DRB1*16:02:01G	43616	0.00737196	5.43e-05
amr	B	B*44:221	DRB1	DRB1*16:02:01G	43616	-0.00619507	3.84e-05
amr	B	B*44:224	DRB1	DRB1*16:02:01G	43617	-0.00971093	9.43e-05
amr	B	B*44:269	DRB1	DRB1*16:02:01G	43616	-0.00889648	7.91e-05
amr	B	B*44:55	DRB1	DRB1*16:02:01G	43616	-0.00842546	7.1e-05
amr	B	B*45:01:01G	DRB1	DRB1*16:02:01G	43639	-0.0215158	0.000463
amr	B	B*47:01:01G	DRB1	DRB1*16:02:01G	43621	-0.00853086	7.28e-05
amr	B	B*48:01:01G	DRB1	DRB1*16:02:01G	43644	0.0672221	0.00451881
amr	B	B*49:01:01G	DRB1	DRB1*16:02:01G	43637	-0.0265952	0.000707
amr	B	B*50:01:01G	DRB1	DRB1*16:02:01G	43633	-0.0210745	0.000444
amr	B	B*50:02:01G	DRB1	DRB1*16:02:01G	43618	-0.00343025	1.18e-05
amr	B	B*51:01:01G	DRB1	DRB1*16:02:01G	43723	-0.0185198	0.000343
amr	B	B*51:02:01G	DRB1	DRB1*16:02:01G	43626	0.0199332	0.000397
amr	B	B*51:08:01G	DRB1	DRB1*16:02:01G	43619	0.00121622	1.48e-06
amr	B	B*52:01:01G	DRB1	DRB1*16:02:01G	43631	-0.0141614	0.000201
amr	B	B*52:01:02G	DRB1	DRB1*16:02:01G	43660	0.0117425	0.000138
amr	B	B*53:01:01G	DRB1	DRB1*16:02:01G	43633	-0.0189501	0.000359
amr	B	B*55:01:01G	DRB1	DRB1*16:02:01G	43630	-0.0153697	0.000236
amr	B	B*56:01:01G	DRB1	DRB1*16:02:01G	43624	-0.012162	0.000148
amr	B	B*57:01:01G	DRB1	DRB1*16:02:01G	43624	-0.0199449	0.000398
amr	B	B*57:02:01G	DRB1	DRB1*16:02:01G	43617	-0.0029393	8.64e-06
amr	B	B*57:03:01G	DRB1	DRB1*16:02:01G	43625	-0.0109966	0.000121
amr	B	B*57:04:01	DRB1	DRB1*16:02:01G	43616	0.00528163	2.79e-05
amr	B	B*58:01:01G	DRB1	DRB1*16:02:01G	43629	-0.0239652	0.000574
amr	B	B*58:02:01G	DRB1	DRB1*16:02:01G	43619	-0.0143194	0.000205
amr	B	B*78:01:01G	DRB1	DRB1*16:02:01G	43621	-0.00938602	8.81e-05
amr	B	B*81:01:01G	DRB1	DRB1*16:02:01G	43618	-0.00482709	2.33e-05
amr	B	B*82:01:01G	DRB1	DRB1*16:02:01G	43617	-0.00570602	3.26e-05
amr	B	B*07:02:01G	DRB3	DRB3*01:01:02G	23609	-0.0432063	0.00186678
amr	B	B*07:05:01G	DRB3	DRB3*01:01:02G	23548	-0.0324592	0.0010536
amr	B	B*07:359	DRB3	DRB3*01:01:02G	23538	-0.00612536	3.75e-05
amr	B	B*08:01:01G	DRB3	DRB3*01:01:02G	23633	0.233668	0.0546008
amr	B	B*13:02:01G	DRB3	DRB3*01:01:02G	23546	-0.0168071	0.000282
amr	B	B*14:01:01G	DRB3	DRB3*01:01:02G	23545	-0.00143334	2.05e-06
amr	B	B*14:02:01G	DRB3	DRB3*01:01:02G	23574	-0.0542378	0.00294174
amr	B	B*14:03	DRB3	DRB3*01:01:02G	23538	0.00545031	2.97e-05
amr	B	B*15:01:01G	DRB3	DRB3*01:01:02G	23544	0.000902	8.13e-07
amr	B	B*15:03:01G	DRB3	DRB3*01:01:02G	23543	-0.0672806	0.00452667
amr	B	B*15:04:01G	DRB3	DRB3*01:01:02G	23538	0.0280921	0.000789
amr	B	B*15:10:01G	DRB3	DRB3*01:01:02G	23543	-0.0489856	0.00239959
amr	B	B*15:15:01G	DRB3	DRB3*01:01:02G	23539	0.0298407	0.00089
amr	B	B*15:16:01G	DRB3	DRB3*01:01:02G	23540	4.18e-05	1.75e-09
amr	B	B*15:17:01G	DRB3	DRB3*01:01:02G	23540	-0.0802002	0.00643207
amr	B	B*15:18:01G	DRB3	DRB3*01:01:02G	23540	0.0274753	0.000755
amr	B	B*15:30:01G	DRB3	DRB3*01:01:02G	23538	0.0139365	0.000194
amr	B	B*15:39:01G	DRB3	DRB3*01:01:02G	23538	0.000746	5.57e-07
amr	B	B*18:01:01G	DRB3	DRB3*01:01:02G	23570	-0.168413	0.0283629
amr	B	B*27:02:01G	DRB3	DRB3*01:01:02G	23539	-0.0383878	0.00147362
amr	B	B*27:03	DRB3	DRB3*01:01:02G	23539	-0.0248828	0.000619
amr	B	B*27:05:02G	DRB3	DRB3*01:01:02G	23545	0.0485339	0.00235554
amr	B	B*35:01:01G	DRB3	DRB3*01:01:02G	23576	0.0643856	0.00414551
amr	B	B*35:02:01G	DRB3	DRB3*01:01:02G	23548	-0.117363	0.0137741
amr	B	B*35:03:01G	DRB3	DRB3*01:01:02G	23545	-0.0814188	0.00662902
amr	B	B*35:04:01G	DRB3	DRB3*01:01:02G	23538	0.0139449	0.000194
amr	B	B*35:05:01G	DRB3	DRB3*01:01:02G	23540	0.0238319	0.000568
amr	B	B*35:08:01G	DRB3	DRB3*01:01:02G	23544	-0.0358305	0.00128383
amr	B	B*35:12:01G	DRB3	DRB3*01:01:02G	23543	0.0236484	0.000559
amr	B	B*35:14:01G	DRB3	DRB3*01:01:02G	23538	-0.0046194	2.13e-05
amr	B	B*35:16	DRB3	DRB3*01:01:02G	23539	0.0555157	0.00308199
amr	B	B*35:17:01G	DRB3	DRB3*01:01:02G	23539	0.0318705	0.00101573
amr	B	B*35:20:01	DRB3	DRB3*01:01:02G	23538	0.0126328	0.00016
amr	B	B*35:43:01G	DRB3	DRB3*01:01:02G	23542	0.0337585	0.00113964
amr	B	B*37:01:01G	DRB3	DRB3*01:01:02G	23544	-0.0260555	0.000679
amr	B	B*38:01:01G	DRB3	DRB3*01:01:02G	23550	0.0228085	0.00052
amr	B	B*39:01:01G	DRB3	DRB3*01:01:02G	23542	0.0322507	0.00104011
amr	B	B*39:02:02G	DRB3	DRB3*01:01:02G	23538	0.0394075	0.00155295
amr	B	B*39:05:01G	DRB3	DRB3*01:01:02G	23541	0.0264557	0.0007
amr	B	B*39:06:02G	DRB3	DRB3*01:01:02G	23546	0.189235	0.0358097
amr	B	B*39:08	DRB3	DRB3*01:01:02G	23539	0.00512259	2.62e-05
amr	B	B*39:10:01G	DRB3	DRB3*01:01:02G	23539	-0.0150429	0.000226
amr	B	B*39:11	DRB3	DRB3*01:01:02G	23538	0.0134384	0.000181
amr	B	B*40:01:01G	DRB3	DRB3*01:01:02G	23549	-0.0333263	0.00111064
amr	B	B*40:02:01G	DRB3	DRB3*01:01:02G	23544	0.0562482	0.00316387
amr	B	B*40:04:01G	DRB3	DRB3*01:01:02G	23538	0.00617649	3.81e-05
amr	B	B*40:05:01G	DRB3	DRB3*01:01:02G	23538	0.11343	0.0128663
amr	B	B*40:06:01G	DRB3	DRB3*01:01:02G	23538	-0.026086	0.00068
amr	B	B*40:08:01G	DRB3	DRB3*01:01:02G	23542	0.0523997	0.00274573
amr	B	B*40:11:01G	DRB3	DRB3*01:01:02G	23538	0.0228925	0.000524
amr	B	B*40:16:01G	DRB3	DRB3*01:01:02G	23538	-0.0149247	0.000223
amr	B	B*40:27:01	DRB3	DRB3*01:01:02G	23538	0.0029501	8.7e-06
amr	B	B*41:01:01G	DRB3	DRB3*01:01:02G	23550	-0.081285	0.00660726
amr	B	B*41:02:01G	DRB3	DRB3*01:01:02G	23545	0.0411502	0.00169334
amr	B	B*42:01:01G	DRB3	DRB3*01:01:02G	23550	0.0723492	0.00523441
amr	B	B*42:02:01G	DRB3	DRB3*01:01:02G	23540	0.0264252	0.000698
amr	B	B*44:02:01G	DRB3	DRB3*01:01:02G	23548	-0.018887	0.000357
amr	B	B*44:03:01G	DRB3	DRB3*01:01:02G	23545	-0.0171285	0.000293
amr	B	B*44:03:02G	DRB3	DRB3*01:01:02G	23539	-0.0163209	0.000266
amr	B	B*44:05:01G	DRB3	DRB3*01:01:02G	23538	0.00197273	3.89e-06
amr	B	B*44:10	DRB3	DRB3*01:01:02G	23538	-0.0118338	0.00014
amr	B	B*44:188	DRB3	DRB3*01:01:02G	23538	-0.0131789	0.000174
amr	B	B*44:212	DRB3	DRB3*01:01:02G	23538	-0.00854396	7.3e-05
amr	B	B*44:221	DRB3	DRB3*01:01:02G	23538	-0.00784669	6.16e-05
amr	B	B*44:224	DRB3	DRB3*01:01:02G	23539	-0.00644587	4.15e-05
amr	B	B*44:269	DRB3	DRB3*01:01:02G	23538	-0.00101134	1.02e-06
amr	B	B*44:55	DRB3	DRB3*01:01:02G	23538	-0.0109912	0.000121
amr	B	B*45:01:01G	DRB3	DRB3*01:01:02G	23554	-0.065053	0.0042319
amr	B	B*47:01:01G	DRB3	DRB3*01:01:02G	23540	-0.000611	3.73e-07
amr	B	B*48:01:01G	DRB3	DRB3*01:01:02G	23551	0.132892	0.0176603
amr	B	B*49:01:01G	DRB3	DRB3*01:01:02G	23550	-0.10264	0.010535
amr	B	B*50:01:01G	DRB3	DRB3*01:01:02G	23545	-0.0193746	0.000375
amr	B	B*50:02:01G	DRB3	DRB3*01:01:02G	23538	-0.0193576	0.000375
amr	B	B*51:01:01G	DRB3	DRB3*01:01:02G	23599	-0.0167026	0.000279
amr	B	B*51:02:01G	DRB3	DRB3*01:01:02G	23541	0.0966988	0.00935065
amr	B	B*51:08:01G	DRB3	DRB3*01:01:02G	23539	-0.00937397	8.79e-05
amr	B	B*52:01:01G	DRB3	DRB3*01:01:02G	23539	-0.0226464	0.000513
amr	B	B*52:01:02G	DRB3	DRB3*01:01:02G	23558	0.108064	0.0116778
amr	B	B*53:01:01G	DRB3	DRB3*01:01:02G	23548	-0.101664	0.0103355
amr	B	B*55:01:01G	DRB3	DRB3*01:01:02G	23546	-0.083602	0.0069893
amr	B	B*56:01:01G	DRB3	DRB3*01:01:02G	23538	-0.0204948	0.00042
amr	B	B*57:01:01G	DRB3	DRB3*01:01:02G	23543	-0.0188825	0.000357
amr	B	B*57:02:01G	DRB3	DRB3*01:01:02G	23538	-0.00339478	1.15e-05
amr	B	B*57:03:01G	DRB3	DRB3*01:01:02G	23544	-0.0821465	0.00674805
amr	B	B*57:04:01	DRB3	DRB3*01:01:02G	23538	-0.00184569	3.41e-06
amr	B	B*58:01:01G	DRB3	DRB3*01:01:02G	23546	-0.0732657	0.00536787
amr	B	B*58:02:01G	DRB3	DRB3*01:01:02G	23540	-0.0424141	0.00179896
amr	B	B*78:01:01G	DRB3	DRB3*01:01:02G	23542	0.0321374	0.00103281
amr	B	B*81:01:01G	DRB3	DRB3*01:01:02G	23538	-0.0163642	0.000268
amr	B	B*82:01:01G	DRB3	DRB3*01:01:02G	23539	-0.0118049	0.000139
amr	B	B*07:02:01G	DRB3	DRB3*02:01:01G	23534	-0.00375028	1.41e-05
amr	B	B*07:05:01G	DRB3	DRB3*02:01:01G	23474	0.0103846	0.000108
amr	B	B*07:359	DRB3	DRB3*02:01:01G	23464	0.0137898	0.00019
amr	B	B*08:01:01G	DRB3	DRB3*02:01:01G	23559	-0.0191343	0.000366
amr	B	B*13:02:01G	DRB3	DRB3*02:01:01G	23472	0.00477469	2.28e-05
amr	B	B*14:01:01G	DRB3	DRB3*02:01:01G	23470	-0.00441022	1.95e-05
amr	B	B*14:02:01G	DRB3	DRB3*02:01:01G	23500	-0.00493919	2.44e-05
amr	B	B*14:03	DRB3	DRB3*02:01:01G	23464	-0.00216111	4.67e-06
amr	B	B*15:01:01G	DRB3	DRB3*02:01:01G	23470	0.000802	6.43e-07
amr	B	B*15:03:01G	DRB3	DRB3*02:01:01G	23469	-0.0110663	0.000122
amr	B	B*15:04:01G	DRB3	DRB3*02:01:01G	23464	-0.00351694	1.24e-05
amr	B	B*15:10:01G	DRB3	DRB3*02:01:01G	23469	-0.00668776	4.47e-05
amr	B	B*15:15:01G	DRB3	DRB3*02:01:01G	23465	-0.00133934	1.79e-06
amr	B	B*15:16:01G	DRB3	DRB3*02:01:01G	23466	-0.00171699	2.95e-06
amr	B	B*15:17:01G	DRB3	DRB3*02:01:01G	23466	-0.00304745	9.29e-06
amr	B	B*15:18:01G	DRB3	DRB3*02:01:01G	23466	-0.00608783	3.71e-05
amr	B	B*15:30:01G	DRB3	DRB3*02:01:01G	23464	-0.00462024	2.13e-05
amr	B	B*15:39:01G	DRB3	DRB3*02:01:01G	23464	-0.00222038	4.93e-06
amr	B	B*18:01:01G	DRB3	DRB3*02:01:01G	23496	-0.0189167	0.000358
amr	B	B*27:02:01G	DRB3	DRB3*02:01:01G	23465	-0.00640122	4.1e-05
amr	B	B*27:03	DRB3	DRB3*02:01:01G	23465	-0.00384876	1.48e-05
amr	B	B*27:05:02G	DRB3	DRB3*02:01:01G	23471	-0.0101207	0.000102
amr	B	B*35:01:01G	DRB3	DRB3*02:01:01G	23502	0.0360825	0.00130195
amr	B	B*35:02:01G	DRB3	DRB3*02:01:01G	23474	-0.0116046	0.000135
amr	B	B*35:03:01G	DRB3	DRB3*02:01:01G	23471	-0.0138765	0.000193
amr	B	B*35:04:01G	DRB3	DRB3*02:01:01G	23464	-0.00364285	1.33e-05
amr	B	B*35:05:01G	DRB3	DRB3*02:01:01G	23466	-0.00461984	2.13e-05
amr	B	B*35:08:01G	DRB3	DRB3*02:01:01G	23470	0.00163402	2.67e-06
amr	B	B*35:12:01G	DRB3	DRB3*02:01:01G	23469	-0.00272116	7.4e-06
amr	B	B*35:14:01G	DRB3	DRB3*02:01:01G	23464	0.00845555	7.15e-05
amr	B	B*35:16	DRB3	DRB3*02:01:01G	23465	-0.00470276	2.21e-05
amr	B	B*35:17:01G	DRB3	DRB3*02:01:01G	23465	0.00541758	2.94e-05
amr	B	B*35:20:01	DRB3	DRB3*02:01:01G	23464	0.00859309	7.38e-05
amr	B	B*35:43:01G	DRB3	DRB3*02:01:01G	23468	-0.00104942	1.1e-06
amr	B	B*37:01:01G	DRB3	DRB3*02:01:01G	23470	-0.00425604	1.81e-05
amr	B	B*38:01:01G	DRB3	DRB3*02:01:01G	23476	0.0979674	0.0095976
amr	B	B*39:01:01G	DRB3	DRB3*02:01:01G	23468	0.0502426	0.00252432
amr	B	B*39:02:02G	DRB3	DRB3*02:01:01G	23464	-0.00563952	3.18e-05
amr	B	B*39:05:01G	DRB3	DRB3*02:01:01G	23467	0.0031185	9.73e-06
amr	B	B*39:06:02G	DRB3	DRB3*02:01:01G	23472	-0.0108341	0.000117
amr	B	B*39:08	DRB3	DRB3*02:01:01G	23465	-0.00447666	2e-05
amr	B	B*39:10:01G	DRB3	DRB3*02:01:01G	23465	-0.0026472	7.01e-06
amr	B	B*39:11	DRB3	DRB3*02:01:01G	23464	-0.00391814	1.54e-05
amr	B	B*40:01:01G	DRB3	DRB3*02:01:01G	23474	-0.00553994	3.07e-05
amr	B	B*40:02:01G	DRB3	DRB3*02:01:01G	23470	-0.00893168	7.98e-05
amr	B	B*40:04:01G	DRB3	DRB3*02:01:01G	23464	0.00414736	1.72e-05
amr	B	B*40:05:01G	DRB3	DRB3*02:01:01G	23464	-0.00103841	1.08e-06
amr	B	B*40:06:01G	DRB3	DRB3*02:01:01G	23464	0.00279099	7.79e-06
amr	B	B*40:08:01G	DRB3	DRB3*02:01:01G	23468	-0.00582073	3.39e-05
amr	B	B*40:11:01G	DRB3	DRB3*02:01:01G	23464	-0.00374603	1.4e-05
amr	B	B*40:16:01G	DRB3	DRB3*02:01:01G	23464	-0.00183639	3.37e-06
amr	B	B*40:27:01	DRB3	DRB3*02:01:01G	23464	-0.00356801	1.27e-05
amr	B	B*41:01:01G	DRB3	DRB3*02:01:01G	23476	-0.00600004	3.6e-05
amr	B	B*41:02:01G	DRB3	DRB3*02:01:01G	23471	-0.00281074	7.9e-06
amr	B	B*42:01:01G	DRB3	DRB3*02:01:01G	23476	-0.0052576	2.76e-05
amr	B	B*42:02:01G	DRB3	DRB3*02:01:01G	23466	-0.00573048	3.28e-05
amr	B	B*44:02:01G	DRB3	DRB3*02:01:01G	23474	0.0123609	0.000153
amr	B	B*44:03:01G	DRB3	DRB3*02:01:01G	23471	0.012643	0.00016
amr	B	B*44:03:02G	DRB3	DRB3*02:01:01G	23465	-0.00441653	1.95e-05
amr	B	B*44:05:01G	DRB3	DRB3*02:01:01G	23464	-0.003342	1.12e-05
amr	B	B*44:10	DRB3	DRB3*02:01:01G	23464	-0.00176431	3.11e-06
amr	B	B*44:188	DRB3	DRB3*02:01:01G	23464	-0.00356801	1.27e-05
amr	B	B*44:212	DRB3	DRB3*02:01:01G	23464	-0.00244315	5.97e-06
amr	B	B*44:221	DRB3	DRB3*02:01:01G	23464	-0.00216111	4.67e-06
amr	B	B*44:224	DRB3	DRB3*02:01:01G	23465	-0.00288222	8.31e-06
amr	B	B*44:269	DRB3	DRB3*02:01:01G	23464	-0.00314136	9.87e-06
amr	B	B*44:55	DRB3	DRB3*02:01:01G	23464	-0.00279069	7.79e-06
amr	B	B*45:01:01G	DRB3	DRB3*02:01:01G	23480	-0.00454545	2.07e-05
amr	B	B*47:01:01G	DRB3	DRB3*02:01:01G	23466	-0.00119037	1.42e-06
amr	B	B*48:01:01G	DRB3	DRB3*02:01:01G	23477	-0.010051	0.000101
amr	B	B*49:01:01G	DRB3	DRB3*02:01:01G	23476	-0.00616275	3.8e-05
amr	B	B*50:01:01G	DRB3	DRB3*02:01:01G	23471	-0.00601822	3.62e-05
amr	B	B*50:02:01G	DRB3	DRB3*02:01:01G	23464	-0.00420492	1.77e-05
amr	B	B*51:01:01G	DRB3	DRB3*02:01:01G	23525	-0.0109856	0.000121
amr	B	B*51:02:01G	DRB3	DRB3*02:01:01G	23467	0.00285209	8.13e-06
amr	B	B*51:08:01G	DRB3	DRB3*02:01:01G	23465	-0.00559265	3.13e-05
amr	B	B*52:01:01G	DRB3	DRB3*02:01:01G	23465	0.00989779	9.8e-05
amr	B	B*52:01:02G	DRB3	DRB3*02:01:01G	23484	-0.00813264	6.61e-05
amr	B	B*53:01:01G	DRB3	DRB3*02:01:01G	23474	-0.0123514	0.000153
amr	B	B*55:01:01G	DRB3	DRB3*02:01:01G	23472	0.0549481	0.00301929
amr	B	B*56:01:01G	DRB3	DRB3*02:01:01G	23464	0.00331136	1.1e-05
amr	B	B*57:01:01G	DRB3	DRB3*02:01:01G	23469	0.00334991	1.12e-05
amr	B	B*57:02:01G	DRB3	DRB3*02:01:01G	23464	-0.00292709	8.57e-06
amr	B	B*57:03:01G	DRB3	DRB3*02:01:01G	23470	-0.007306	5.34e-05
amr	B	B*57:04:01	DRB3	DRB3*02:01:01G	23464	-0.000882	7.78e-07
amr	B	B*58:01:01G	DRB3	DRB3*02:01:01G	23472	-0.00632493	4e-05
amr	B	B*58:02:01G	DRB3	DRB3*02:01:01G	23466	-0.00776074	6.02e-05
amr	B	B*78:01:01G	DRB3	DRB3*02:01:01G	23468	-0.00494578	2.45e-05
amr	B	B*81:01:01G	DRB3	DRB3*02:01:01G	23464	-0.00542659	2.94e-05
amr	B	B*82:01:01G	DRB3	DRB3*02:01:01G	23465	0.00954142	9.1e-05
amr	B	B*07:02:01G	DRB3	DRB3*02:02:01G	23729	0.0312848	0.000979
amr	B	B*07:05:01G	DRB3	DRB3*02:02:01G	23668	0.0225779	0.00051
amr	B	B*07:359	DRB3	DRB3*02:02:01G	23658	0.00767717	5.89e-05
amr	B	B*08:01:01G	DRB3	DRB3*02:02:01G	23753	-0.16158	0.0261082
amr	B	B*13:02:01G	DRB3	DRB3*02:02:01G	23666	0.00941377	8.86e-05
amr	B	B*14:01:01G	DRB3	DRB3*02:02:01G	23665	0.00621544	3.86e-05
amr	B	B*14:02:01G	DRB3	DRB3*02:02:01G	23694	0.0543897	0.00295824
amr	B	B*14:03	DRB3	DRB3*02:02:01G	23658	-0.00691884	4.79e-05
amr	B	B*15:01:01G	DRB3	DRB3*02:02:01G	23664	0.0220132	0.000485
amr	B	B*15:03:01G	DRB3	DRB3*02:02:01G	23663	0.0564947	0.00319165
amr	B	B*15:04:01G	DRB3	DRB3*02:02:01G	23658	-0.0243172	0.000591
amr	B	B*15:10:01G	DRB3	DRB3*02:02:01G	23663	0.0542158	0.00293935
amr	B	B*15:15:01G	DRB3	DRB3*02:02:01G	23659	-0.0209164	0.000437
amr	B	B*15:16:01G	DRB3	DRB3*02:02:01G	23660	-0.0388723	0.00151105
amr	B	B*15:17:01G	DRB3	DRB3*02:02:01G	23660	-0.0524256	0.00274845
amr	B	B*15:18:01G	DRB3	DRB3*02:02:01G	23661	-0.0218428	0.000477
amr	B	B*15:30:01G	DRB3	DRB3*02:02:01G	23658	-0.00270983	7.34e-06
amr	B	B*15:39:01G	DRB3	DRB3*02:02:01G	23658	0.0046568	2.17e-05
amr	B	B*18:01:01G	DRB3	DRB3*02:02:01G	23691	0.19961	0.0398441
amr	B	B*27:02:01G	DRB3	DRB3*02:02:01G	23659	0.0506806	0.00256852
amr	B	B*27:03	DRB3	DRB3*02:02:01G	23659	0.0126915	0.000161
amr	B	B*27:05:02G	DRB3	DRB3*02:02:01G	23665	-0.0166657	0.000278
amr	B	B*35:01:01G	DRB3	DRB3*02:02:01G	23696	-0.0409748	0.00167893
amr	B	B*35:02:01G	DRB3	DRB3*02:02:01G	23669	0.150633	0.0226904
amr	B	B*35:03:01G	DRB3	DRB3*02:02:01G	23666	0.0361865	0.00130946
amr	B	B*35:04:01G	DRB3	DRB3*02:02:01G	23658	-0.0129208	0.000167
amr	B	B*35:05:01G	DRB3	DRB3*02:02:01G	23660	-0.028381	0.000805
amr	B	B*35:08:01G	DRB3	DRB3*02:02:01G	23664	0.0407834	0.00166329
amr	B	B*35:12:01G	DRB3	DRB3*02:02:01G	23663	-0.0243165	0.000591
amr	B	B*35:14:01G	DRB3	DRB3*02:02:01G	23658	0.00723624	5.24e-05
amr	B	B*35:16	DRB3	DRB3*02:02:01G	23659	-0.0388041	0.00150575
amr	B	B*35:17:01G	DRB3	DRB3*02:02:01G	23659	-0.0140174	0.000196
amr	B	B*35:20:01	DRB3	DRB3*02:02:01G	23658	-0.0189686	0.00036
amr	B	B*35:43:01G	DRB3	DRB3*02:02:01G	23662	-0.0329619	0.00108649
amr	B	B*37:01:01G	DRB3	DRB3*02:02:01G	23664	0.0274845	0.000755
amr	B	B*38:01:01G	DRB3	DRB3*02:02:01G	23670	-0.0313332	0.000982
amr	B	B*39:01:01G	DRB3	DRB3*02:02:01G	23662	-0.023037	0.000531
amr	B	B*39:02:02G	DRB3	DRB3*02:02:01G	23658	-0.0276651	0.000765
amr	B	B*39:05:01G	DRB3	DRB3*02:02:01G	23661	-0.0215007	0.000462
amr	B	B*39:06:02G	DRB3	DRB3*02:02:01G	23666	-0.14592	0.0212927
amr	B	B*39:08	DRB3	DRB3*02:02:01G	23660	-0.00308246	9.5e-06
amr	B	B*39:10:01G	DRB3	DRB3*02:02:01G	23659	0.00498672	2.49e-05
amr	B	B*39:11	DRB3	DRB3*02:02:01G	23658	-0.0157773	0.000249
amr	B	B*40:01:01G	DRB3	DRB3*02:02:01G	23668	-0.0326379	0.00106523
amr	B	B*40:02:01G	DRB3	DRB3*02:02:01G	23664	-0.0210364	0.000443
amr	B	B*40:04:01G	DRB3	DRB3*02:02:01G	23658	-0.00646176	4.18e-05
amr	B	B*40:05:01G	DRB3	DRB3*02:02:01G	23658	-0.0845993	0.00715704
amr	B	B*40:06:01G	DRB3	DRB3*02:02:01G	23658	0.0308638	0.000953
amr	B	B*40:08:01G	DRB3	DRB3*02:02:01G	23662	-0.0378934	0.00143591
amr	B	B*40:11:01G	DRB3	DRB3*02:02:01G	23658	-0.0174513	0.000305
amr	B	B*40:16:01G	DRB3	DRB3*02:02:01G	23658	0.0180393	0.000325
amr	B	B*40:27:01	DRB3	DRB3*02:02:01G	23658	-0.00109302	1.19e-06
amr	B	B*41:01:01G	DRB3	DRB3*02:02:01G	23671	0.0474651	0.00225294
amr	B	B*41:02:01G	DRB3	DRB3*02:02:01G	23665	-0.026414	0.000698
amr	B	B*42:01:01G	DRB3	DRB3*02:02:01G	23670	-0.0463048	0.00214413
amr	B	B*42:02:01G	DRB3	DRB3*02:02:01G	23660	-0.0183473	0.000337
amr	B	B*44:02:01G	DRB3	DRB3*02:02:01G	23668	0.0451344	0.00203711
amr	B	B*44:03:01G	DRB3	DRB3*02:02:01G	23665	-0.00197539	3.9e-06
amr	B	B*44:03:02G	DRB3	DRB3*02:02:01G	23659	0.0109195	0.000119
amr	B	B*44:05:01G	DRB3	DRB3*02:02:01G	23658	0.000428	1.83e-07
amr	B	B*44:10	DRB3	DRB3*02:02:01G	23658	0.0145364	0.000211
amr	B	B*44:188	DRB3	DRB3*02:02:01G	23658	0.000906	8.21e-07
amr	B	B*44:212	DRB3	DRB3*02:02:01G	23658	0.0177075	0.000314
amr	B	B*44:221	DRB3	DRB3*02:02:01G	23658	0.0128607	0.000165
amr	B	B*44:224	DRB3	DRB3*02:02:01G	23659	0.0113833	0.00013
amr	B	B*44:269	DRB3	DRB3*02:02:01G	23658	0.011128	0.000124
amr	B	B*44:55	DRB3	DRB3*02:02:01G	23658	0.0127761	0.000163
amr	B	B*45:01:01G	DRB3	DRB3*02:02:01G	23674	0.0426518	0.00181918
amr	B	B*47:01:01G	DRB3	DRB3*02:02:01G	23660	-0.0024546	6.03e-06
amr	B	B*48:01:01G	DRB3	DRB3*02:02:01G	23671	-0.0983417	0.00967108
amr	B	B*49:01:01G	DRB3	DRB3*02:02:01G	23670	0.0548865	0.00301252
amr	B	B*50:01:01G	DRB3	DRB3*02:02:01G	23665	-0.00907128	8.23e-05
amr	B	B*50:02:01G	DRB3	DRB3*02:02:01G	23658	0.0227594	0.000518
amr	B	B*51:01:01G	DRB3	DRB3*02:02:01G	23720	0.038408	0.00147518
amr	B	B*51:02:01G	DRB3	DRB3*02:02:01G	23661	-0.072227	0.00521674
amr	B	B*51:08:01G	DRB3	DRB3*02:02:01G	23659	-0.0349078	0.00121856
amr	B	B*52:01:01G	DRB3	DRB3*02:02:01G	23659	0.0234595	0.00055
amr	B	B*52:01:02G	DRB3	DRB3*02:02:01G	23678	-0.0827318	0.00684455
amr	B	B*53:01:01G	DRB3	DRB3*02:02:01G	23668	-0.0127689	0.000163
amr	B	B*55:01:01G	DRB3	DRB3*02:02:01G	23666	0.0930215	0.008653
amr	B	B*56:01:01G	DRB3	DRB3*02:02:01G	23658	0.0160024	0.000256
amr	B	B*57:01:01G	DRB3	DRB3*02:02:01G	23663	0.0295395	0.000873
amr	B	B*57:02:01G	DRB3	DRB3*02:02:01G	23658	-0.00328245	1.08e-05
amr	B	B*57:03:01G	DRB3	DRB3*02:02:01G	23664	-0.0306562	0.00094
amr	B	B*57:04:01	DRB3	DRB3*02:02:01G	23658	0.00524871	2.75e-05
amr	B	B*58:01:01G	DRB3	DRB3*02:02:01G	23666	0.0155366	0.000241
amr	B	B*58:02:01G	DRB3	DRB3*02:02:01G	23660	0.0597739	0.00357292
amr	B	B*78:01:01G	DRB3	DRB3*02:02:01G	23662	-0.0387007	0.00149774
amr	B	B*81:01:01G	DRB3	DRB3*02:02:01G	23658	0.0285616	0.000816
amr	B	B*82:01:01G	DRB3	DRB3*02:02:01G	23659	-0.00219982	4.84e-06
amr	B	B*07:02:01G	DRB3	DRB3*03:01:01G	23536	0.0162434	0.000264
amr	B	B*07:05:01G	DRB3	DRB3*03:01:01G	23476	0.012383	0.000153
amr	B	B*07:359	DRB3	DRB3*03:01:01G	23466	-0.00506633	2.57e-05
amr	B	B*08:01:01G	DRB3	DRB3*03:01:01G	23561	-0.0974466	0.00949585
amr	B	B*13:02:01G	DRB3	DRB3*03:01:01G	23474	0.00861973	7.43e-05
amr	B	B*14:01:01G	DRB3	DRB3*03:01:01G	23472	-0.00767525	5.89e-05
amr	B	B*14:02:01G	DRB3	DRB3*03:01:01G	23502	0.0012196	1.49e-06
amr	B	B*14:03	DRB3	DRB3*03:01:01G	23466	0.00282231	7.97e-06
amr	B	B*15:01:01G	DRB3	DRB3*03:01:01G	23472	-0.0332311	0.0011043
amr	B	B*15:03:01G	DRB3	DRB3*03:01:01G	23471	0.0180113	0.000324
amr	B	B*15:04:01G	DRB3	DRB3*03:01:01G	23466	-0.00427364	1.83e-05
amr	B	B*15:10:01G	DRB3	DRB3*03:01:01G	23471	-0.00633613	4.01e-05
amr	B	B*15:15:01G	DRB3	DRB3*03:01:01G	23467	-0.011642	0.000136
amr	B	B*15:16:01G	DRB3	DRB3*03:01:01G	23468	0.0572585	0.00327854
amr	B	B*15:17:01G	DRB3	DRB3*03:01:01G	23468	0.193638	0.0374959
amr	B	B*15:18:01G	DRB3	DRB3*03:01:01G	23468	-0.00597619	3.57e-05
amr	B	B*15:30:01G	DRB3	DRB3*03:01:01G	23466	-0.014912	0.000222
amr	B	B*15:39:01G	DRB3	DRB3*03:01:01G	23466	-0.00725002	5.26e-05
amr	B	B*18:01:01G	DRB3	DRB3*03:01:01G	23498	-0.0511824	0.00261964
amr	B	B*27:02:01G	DRB3	DRB3*03:01:01G	23467	-0.0164275	0.00027
amr	B	B*27:03	DRB3	DRB3*03:01:01G	23467	0.0185613	0.000345
amr	B	B*27:05:02G	DRB3	DRB3*03:01:01G	23473	-0.0439316	0.00192998
amr	B	B*35:01:01G	DRB3	DRB3*03:01:01G	23504	-0.0398106	0.00158488
amr	B	B*35:02:01G	DRB3	DRB3*03:01:01G	23476	-0.0486574	0.00236754
amr	B	B*35:03:01G	DRB3	DRB3*03:01:01G	23473	0.0688587	0.00474152
amr	B	B*35:04:01G	DRB3	DRB3*03:01:01G	23466	-0.000294	8.63e-08
amr	B	B*35:05:01G	DRB3	DRB3*03:01:01G	23468	0.0082407	6.79e-05
amr	B	B*35:08:01G	DRB3	DRB3*03:01:01G	23472	-0.00850567	7.23e-05
amr	B	B*35:12:01G	DRB3	DRB3*03:01:01G	23471	0.0022787	5.19e-06
amr	B	B*35:14:01G	DRB3	DRB3*03:01:01G	23466	-0.00539624	2.91e-05
amr	B	B*35:16	DRB3	DRB3*03:01:01G	23467	-0.0219504	0.000482
amr	B	B*35:17:01G	DRB3	DRB3*03:01:01G	23467	-0.0272851	0.000744
amr	B	B*35:20:01	DRB3	DRB3*03:01:01G	23466	0.00688791	4.74e-05
amr	B	B*35:43:01G	DRB3	DRB3*03:01:01G	23470	-0.0011865	1.41e-06
amr	B	B*37:01:01G	DRB3	DRB3*03:01:01G	23472	-0.00264015	6.97e-06
amr	B	B*38:01:01G	DRB3	DRB3*03:01:01G	23478	-0.00673242	4.53e-05
amr	B	B*39:01:01G	DRB3	DRB3*03:01:01G	23470	-0.0226234	0.000512
amr	B	B*39:02:02G	DRB3	DRB3*03:01:01G	23466	-0.0148161	0.00022
amr	B	B*39:05:01G	DRB3	DRB3*03:01:01G	23469	-0.00903275	8.16e-05
amr	B	B*39:06:02G	DRB3	DRB3*03:01:01G	23474	-0.0598235	0.00357885
amr	B	B*39:08	DRB3	DRB3*03:01:01G	23467	-0.00134586	1.81e-06
amr	B	B*39:10:01G	DRB3	DRB3*03:01:01G	23467	0.0152489	0.000233
amr	B	B*39:11	DRB3	DRB3*03:01:01G	23466	0.00468779	2.2e-05
amr	B	B*40:01:01G	DRB3	DRB3*03:01:01G	23476	0.0988028	0.00976199
amr	B	B*40:02:01G	DRB3	DRB3*03:01:01G	23472	-0.0488626	0.00238755
amr	B	B*40:04:01G	DRB3	DRB3*03:01:01G	23466	0.000108	1.17e-08
amr	B	B*40:05:01G	DRB3	DRB3*03:01:01G	23466	-0.0407492	0.0016605
amr	B	B*40:06:01G	DRB3	DRB3*03:01:01G	23466	-0.00762137	5.81e-05
amr	B	B*40:08:01G	DRB3	DRB3*03:01:01G	23470	-0.0187202	0.00035
amr	B	B*40:11:01G	DRB3	DRB3*03:01:01G	23466	-0.00623098	3.88e-05
amr	B	B*40:16:01G	DRB3	DRB3*03:01:01G	23466	-0.00420806	1.77e-05
amr	B	B*40:27:01	DRB3	DRB3*03:01:01G	23466	-0.00166463	2.77e-06
amr	B	B*41:01:01G	DRB3	DRB3*03:01:01G	23478	0.0476792	0.00227331
amr	B	B*41:02:01G	DRB3	DRB3*03:01:01G	23473	-0.0196131	0.000385
amr	B	B*42:01:01G	DRB3	DRB3*03:01:01G	23478	-0.0357152	0.00127557
amr	B	B*42:02:01G	DRB3	DRB3*03:01:01G	23468	-0.00983383	9.67e-05
amr	B	B*44:02:01G	DRB3	DRB3*03:01:01G	23476	-0.0400977	0.00160783
amr	B	B*44:03:01G	DRB3	DRB3*03:01:01G	23473	0.0232073	0.000539
amr	B	B*44:03:02G	DRB3	DRB3*03:01:01G	23467	0.00930995	8.67e-05
amr	B	B*44:05:01G	DRB3	DRB3*03:01:01G	23466	-0.00238575	5.69e-06
amr	B	B*44:10	DRB3	DRB3*03:01:01G	23466	-0.00358953	1.29e-05
amr	B	B*44:188	DRB3	DRB3*03:01:01G	23466	0.0187677	0.000352
amr	B	B*44:212	DRB3	DRB3*03:01:01G	23466	-0.0131319	0.000172
amr	B	B*44:221	DRB3	DRB3*03:01:01G	23466	-0.0068032	4.63e-05
amr	B	B*44:224	DRB3	DRB3*03:01:01G	23467	-0.00646921	4.19e-05
amr	B	B*44:269	DRB3	DRB3*03:01:01G	23466	-0.013571	0.000184
amr	B	B*44:55	DRB3	DRB3*03:01:01G	23466	-0.00194883	3.8e-06
amr	B	B*45:01:01G	DRB3	DRB3*03:01:01G	23482	0.0271168	0.000735
amr	B	B*47:01:01G	DRB3	DRB3*03:01:01G	23468	0.00539257	2.91e-05
amr	B	B*48:01:01G	DRB3	DRB3*03:01:01G	23479	-0.0467485	0.00218543
amr	B	B*49:01:01G	DRB3	DRB3*03:01:01G	23478	0.0704024	0.00495649
amr	B	B*50:01:01G	DRB3	DRB3*03:01:01G	23473	0.043411	0.00188451
amr	B	B*50:02:01G	DRB3	DRB3*03:01:01G	23466	-0.00401057	1.61e-05
amr	B	B*51:01:01G	DRB3	DRB3*03:01:01G	23527	-0.0284425	0.000809
amr	B	B*51:02:01G	DRB3	DRB3*03:01:01G	23469	-0.0344455	0.00118649
amr	B	B*51:08:01G	DRB3	DRB3*03:01:01G	23467	0.0654978	0.00428996
amr	B	B*52:01:01G	DRB3	DRB3*03:01:01G	23467	-0.00388754	1.51e-05
amr	B	B*52:01:02G	DRB3	DRB3*03:01:01G	23486	-0.0328848	0.00108141
amr	B	B*53:01:01G	DRB3	DRB3*03:01:01G	23476	0.168885	0.0285221
amr	B	B*55:01:01G	DRB3	DRB3*03:01:01G	23474	-0.0258865	0.00067
amr	B	B*56:01:01G	DRB3	DRB3*03:01:01G	23466	0.00598583	3.58e-05
amr	B	B*57:01:01G	DRB3	DRB3*03:01:01G	23471	-0.016497	0.000272
amr	B	B*57:02:01G	DRB3	DRB3*03:01:01G	23466	0.0109338	0.00012
amr	B	B*57:03:01G	DRB3	DRB3*03:01:01G	23472	0.16518	0.0272844
amr	B	B*57:04:01	DRB3	DRB3*03:01:01G	23466	-0.00474068	2.25e-05
amr	B	B*58:01:01G	DRB3	DRB3*03:01:01G	23474	0.0857566	0.00735419
amr	B	B*58:02:01G	DRB3	DRB3*03:01:01G	23468	-0.0237741	0.000565
amr	B	B*78:01:01G	DRB3	DRB3*03:01:01G	23470	-0.00022	4.82e-08
amr	B	B*81:01:01G	DRB3	DRB3*03:01:01G	23466	-0.0168728	0.000285
amr	B	B*82:01:01G	DRB3	DRB3*03:01:01G	23467	0.0184186	0.000339
amr	B	B*07:02:01G	DRB5	DRB5*01:01:01G	8847	0.409256	0.16749
amr	B	B*07:05:01G	DRB5	DRB5*01:01:01G	8757	0.0045811	2.1e-05
amr	B	B*07:359	DRB5	DRB5*01:01:01G	8756	0.0206938	0.000428
amr	B	B*08:01:01G	DRB5	DRB5*01:01:01G	8771	0.039371	0.00155008
amr	B	B*13:02:01G	DRB5	DRB5*01:01:01G	8757	-0.0253684	0.000644
amr	B	B*14:01:01G	DRB5	DRB5*01:01:01G	8759	0.03314	0.00109826
amr	B	B*14:02:01G	DRB5	DRB5*01:01:01G	8771	0.0497337	0.00247344
amr	B	B*14:03	DRB5	DRB5*01:01:01G	8757	0.0251818	0.000634
amr	B	B*15:01:01G	DRB5	DRB5*01:01:01G	8758	-0.0232139	0.000539
amr	B	B*15:03:01G	DRB5	DRB5*01:01:01G	8758	0.0168976	0.000286
amr	B	B*15:04:01G	DRB5	DRB5*01:01:01G	8757	-0.0622968	0.00388089
amr	B	B*15:10:01G	DRB5	DRB5*01:01:01G	8757	0.0115146	0.000133
amr	B	B*15:15:01G	DRB5	DRB5*01:01:01G	8757	-0.00959722	9.21e-05
amr	B	B*15:16:01G	DRB5	DRB5*01:01:01G	8756	0.0211617	0.000448
amr	B	B*15:17:01G	DRB5	DRB5*01:01:01G	8758	0.044111	0.00194578
amr	B	B*15:18:01G	DRB5	DRB5*01:01:01G	8756	0.0175728	0.000309
amr	B	B*15:30:01G	DRB5	DRB5*01:01:01G	8756	-0.0291652	0.000851
amr	B	B*15:39:01G	DRB5	DRB5*01:01:01G	8756	-0.00434619	1.89e-05
amr	B	B*18:01:01G	DRB5	DRB5*01:01:01G	8769	0.113062	0.0127829
amr	B	B*27:02:01G	DRB5	DRB5*01:01:01G	8757	-0.068065	0.00463284
amr	B	B*27:03	DRB5	DRB5*01:01:01G	8756	0.0103937	0.000108
amr	B	B*27:05:02G	DRB5	DRB5*01:01:01G	8762	0.0158078	0.00025
amr	B	B*35:01:01G	DRB5	DRB5*01:01:01G	8771	-0.131135	0.0171963
amr	B	B*35:02:01G	DRB5	DRB5*01:01:01G	8760	-0.00440727	1.94e-05
amr	B	B*35:03:01G	DRB5	DRB5*01:01:01G	8758	0.0438828	0.0019257
amr	B	B*35:04:01G	DRB5	DRB5*01:01:01G	8756	-0.0239956	0.000576
amr	B	B*35:05:01G	DRB5	DRB5*01:01:01G	8756	-0.0109823	0.000121
amr	B	B*35:08:01G	DRB5	DRB5*01:01:01G	8757	-0.00884189	7.82e-05
amr	B	B*35:12:01G	DRB5	DRB5*01:01:01G	8756	-0.0613302	0.00376139
amr	B	B*35:14:01G	DRB5	DRB5*01:01:01G	8756	-0.167779	0.0281499
amr	B	B*35:16	DRB5	DRB5*01:01:01G	8756	-0.0229116	0.000525
amr	B	B*35:17:01G	DRB5	DRB5*01:01:01G	8758	-0.057381	0.00329257
amr	B	B*35:20:01	DRB5	DRB5*01:01:01G	8756	-0.0280342	0.000786
amr	B	B*35:43:01G	DRB5	DRB5*01:01:01G	8756	-0.00511478	2.62e-05
amr	B	B*37:01:01G	DRB5	DRB5*01:01:01G	8759	0.0265569	0.000705
amr	B	B*38:01:01G	DRB5	DRB5*01:01:01G	8759	-0.00969893	9.41e-05
amr	B	B*39:01:01G	DRB5	DRB5*01:01:01G	8756	-0.0663161	0.00439783
amr	B	B*39:02:02G	DRB5	DRB5*01:01:01G	8758	-0.149951	0.0224853
amr	B	B*39:05:01G	DRB5	DRB5*01:01:01G	8757	-0.0373902	0.00139803
amr	B	B*39:06:02G	DRB5	DRB5*01:01:01G	8756	-0.0695476	0.00483687
amr	B	B*39:08	DRB5	DRB5*01:01:01G	8756	-0.00823925	6.79e-05
amr	B	B*39:10:01G	DRB5	DRB5*01:01:01G	8756	0.00346249	1.2e-05
amr	B	B*39:11	DRB5	DRB5*01:01:01G	8756	-0.0172497	0.000298
amr	B	B*40:01:01G	DRB5	DRB5*01:01:01G	8762	0.042188	0.00177982
amr	B	B*40:02:01G	DRB5	DRB5*01:01:01G	8760	-0.156493	0.0244901
amr	B	B*40:04:01G	DRB5	DRB5*01:01:01G	8756	-0.0276063	0.000762
amr	B	B*40:05:01G	DRB5	DRB5*01:01:01G	8756	-0.0343678	0.00118114
amr	B	B*40:06:01G	DRB5	DRB5*01:01:01G	8757	-0.0193043	0.000373
amr	B	B*40:08:01G	DRB5	DRB5*01:01:01G	8756	-0.0450747	0.00203173
amr	B	B*40:11:01G	DRB5	DRB5*01:01:01G	8756	-0.00779939	6.08e-05
amr	B	B*40:16:01G	DRB5	DRB5*01:01:01G	8756	-0.0303334	0.00092
amr	B	B*40:27:01	DRB5	DRB5*01:01:01G	8756	0.00165404	2.74e-06
amr	B	B*41:01:01G	DRB5	DRB5*01:01:01G	8758	-0.00596217	3.55e-05
amr	B	B*41:02:01G	DRB5	DRB5*01:01:01G	8757	-0.0134411	0.000181
amr	B	B*42:01:01G	DRB5	DRB5*01:01:01G	8756	0.0270922	0.000734
amr	B	B*42:02:01G	DRB5	DRB5*01:01:01G	8756	0.00946734	8.96e-05
amr	B	B*44:02:01G	DRB5	DRB5*01:01:01G	8759	-1.68e-05	2.83e-10
amr	B	B*44:03:01G	DRB5	DRB5*01:01:01G	8759	0.0802289	0.00643668
amr	B	B*44:03:02G	DRB5	DRB5*01:01:01G	8756	0.00788571	6.22e-05
amr	B	B*44:05:01G	DRB5	DRB5*01:01:01G	8756	-0.0355507	0.00126385
amr	B	B*44:10	DRB5	DRB5*01:01:01G	8756	0	0
amr	B	B*44:188	DRB5	DRB5*01:01:01G	8756	0.0192238	0.00037
amr	B	B*44:212	DRB5	DRB5*01:01:01G	8756	-0.0145677	0.000212
amr	B	B*44:221	DRB5	DRB5*01:01:01G	8756	0.0125885	0.000158
amr	B	B*44:224	DRB5	DRB5*01:01:01G	8757	0.0388267	0.00150751
amr	B	B*44:269	DRB5	DRB5*01:01:01G	8756	0.0192238	0.00037
amr	B	B*44:55	DRB5	DRB5*01:01:01G	8756	0.0192238	0.00037
amr	B	B*45:01:01G	DRB5	DRB5*01:01:01G	8761	0.0657857	0.00432776
amr	B	B*47:01:01G	DRB5	DRB5*01:01:01G	8757	0.0220656	0.000487
amr	B	B*48:01:01G	DRB5	DRB5*01:01:01G	8760	-0.114614	0.0131365
amr	B	B*49:01:01G	DRB5	DRB5*01:01:01G	8761	0.0641037	0.00410929
amr	B	B*50:01:01G	DRB5	DRB5*01:01:01G	8758	0.0235019	0.000552
amr	B	B*50:02:01G	DRB5	DRB5*01:01:01G	8757	-0.00962249	9.26e-05
amr	B	B*51:01:01G	DRB5	DRB5*01:01:01G	8770	-0.0230926	0.000533
amr	B	B*51:02:01G	DRB5	DRB5*01:01:01G	8760	-0.0661846	0.00438041
amr	B	B*51:08:01G	DRB5	DRB5*01:01:01G	8757	-0.0068337	4.67e-05
amr	B	B*52:01:01G	DRB5	DRB5*01:01:01G	8770	-0.321461	0.103337
amr	B	B*52:01:02G	DRB5	DRB5*01:01:01G	8763	-0.0562007	0.00315852
amr	B	B*53:01:01G	DRB5	DRB5*01:01:01G	8759	0.0384973	0.00148204
amr	B	B*55:01:01G	DRB5	DRB5*01:01:01G	8758	-0.0263269	0.000693
amr	B	B*56:01:01G	DRB5	DRB5*01:01:01G	8758	0.0101233	0.000102
amr	B	B*57:01:01G	DRB5	DRB5*01:01:01G	8757	0.0109228	0.000119
amr	B	B*57:02:01G	DRB5	DRB5*01:01:01G	8756	0.0187521	0.000352
amr	B	B*57:03:01G	DRB5	DRB5*01:01:01G	8757	0.00367806	1.35e-05
amr	B	B*57:04:01	DRB5	DRB5*01:01:01G	8756	0.0193111	0.000373
amr	B	B*58:01:01G	DRB5	DRB5*01:01:01G	8761	0.0427238	0.00182532
amr	B	B*58:02:01G	DRB5	DRB5*01:01:01G	8758	0.0473156	0.00223877
amr	B	B*78:01:01G	DRB5	DRB5*01:01:01G	8756	0.0210545	0.000443
amr	B	B*81:01:01G	DRB5	DRB5*01:01:01G	8757	0.0198163	0.000393
amr	B	B*82:01:01G	DRB5	DRB5*01:01:01G	8756	0.021809	0.000476
amr	B	B*07:02:01G	DRB5	DRB5*01:02:01G	8703	-0.166869	0.0278454
amr	B	B*07:05:01G	DRB5	DRB5*01:02:01G	8617	-0.00991108	9.82e-05
amr	B	B*07:359	DRB5	DRB5*01:02:01G	8616	-0.0180774	0.000327
amr	B	B*08:01:01G	DRB5	DRB5*01:02:01G	8629	-0.0214068	0.000458
amr	B	B*13:02:01G	DRB5	DRB5*01:02:01G	8617	-0.00397956	1.58e-05
amr	B	B*14:01:01G	DRB5	DRB5*01:02:01G	8619	-0.0148355	0.00022
amr	B	B*14:02:01G	DRB5	DRB5*01:02:01G	8631	0.00787891	6.21e-05
amr	B	B*14:03	DRB5	DRB5*01:02:01G	8617	-0.00980455	9.61e-05
amr	B	B*15:01:01G	DRB5	DRB5*01:02:01G	8618	-0.0270697	0.000733
amr	B	B*15:03:01G	DRB5	DRB5*01:02:01G	8618	0.00142973	2.04e-06
amr	B	B*15:04:01G	DRB5	DRB5*01:02:01G	8617	-0.00844407	7.13e-05
amr	B	B*15:10:01G	DRB5	DRB5*01:02:01G	8617	0.00996825	9.94e-05
amr	B	B*15:15:01G	DRB5	DRB5*01:02:01G	8617	0.0073757	5.44e-05
amr	B	B*15:16:01G	DRB5	DRB5*01:02:01G	8616	-0.00224907	5.06e-06
amr	B	B*15:17:01G	DRB5	DRB5*01:02:01G	8618	-0.00481104	2.31e-05
amr	B	B*15:18:01G	DRB5	DRB5*01:02:01G	8616	-0.00125031	1.56e-06
amr	B	B*15:30:01G	DRB5	DRB5*01:02:01G	8616	-0.00844425	7.13e-05
amr	B	B*15:39:01G	DRB5	DRB5*01:02:01G	8616	0.00593427	3.52e-05
amr	B	B*18:01:01G	DRB5	DRB5*01:02:01G	8629	-0.0362271	0.0013124
amr	B	B*27:02:01G	DRB5	DRB5*01:02:01G	8617	-0.0248173	0.000616
amr	B	B*27:03	DRB5	DRB5*01:02:01G	8616	-0.0109644	0.00012
amr	B	B*27:05:02G	DRB5	DRB5*01:02:01G	8622	-0.0420087	0.00176473
amr	B	B*35:01:01G	DRB5	DRB5*01:02:01G	8631	-0.030975	0.000959
amr	B	B*35:02:01G	DRB5	DRB5*01:02:01G	8620	0.00102083	1.04e-06
amr	B	B*35:03:01G	DRB5	DRB5*01:02:01G	8618	-0.0262251	0.000688
amr	B	B*35:04:01G	DRB5	DRB5*01:02:01G	8616	0.00888218	7.89e-05
amr	B	B*35:05:01G	DRB5	DRB5*01:02:01G	8616	-4.95e-05	2.45e-09
amr	B	B*35:08:01G	DRB5	DRB5*01:02:01G	8617	-0.0117839	0.000139
amr	B	B*35:12:01G	DRB5	DRB5*01:02:01G	8616	-0.0245924	0.000605
amr	B	B*35:14:01G	DRB5	DRB5*01:02:01G	8616	-0.0421942	0.00178035
amr	B	B*35:16	DRB5	DRB5*01:02:01G	8616	-0.000554	3.06e-07
amr	B	B*35:17:01G	DRB5	DRB5*01:02:01G	8618	-0.0238989	0.000571
amr	B	B*35:20:01	DRB5	DRB5*01:02:01G	8616	-0.0155151	0.000241
amr	B	B*35:43:01G	DRB5	DRB5*01:02:01G	8616	-0.0167376	0.00028
amr	B	B*37:01:01G	DRB5	DRB5*01:02:01G	8619	-0.00944263	8.92e-05
amr	B	B*38:01:01G	DRB5	DRB5*01:02:01G	8619	-0.00179774	3.23e-06
amr	B	B*39:01:01G	DRB5	DRB5*01:02:01G	8616	-0.0275681	0.00076
amr	B	B*39:02:02G	DRB5	DRB5*01:02:01G	8618	-0.0313317	0.000982
amr	B	B*39:05:01G	DRB5	DRB5*01:02:01G	8617	-0.00585021	3.42e-05
amr	B	B*39:06:02G	DRB5	DRB5*01:02:01G	8616	-0.0198521	0.000394
amr	B	B*39:08	DRB5	DRB5*01:02:01G	8616	-0.0158991	0.000253
amr	B	B*39:10:01G	DRB5	DRB5*01:02:01G	8616	0.00724203	5.24e-05
amr	B	B*39:11	DRB5	DRB5*01:02:01G	8616	-0.0151905	0.000231
amr	B	B*40:01:01G	DRB5	DRB5*01:02:01G	8621	-0.0170831	0.000292
amr	B	B*40:02:01G	DRB5	DRB5*01:02:01G	8620	-0.0339989	0.00115593
amr	B	B*40:04:01G	DRB5	DRB5*01:02:01G	8616	-0.000554	3.06e-07
amr	B	B*40:05:01G	DRB5	DRB5*01:02:01G	8616	-0.0190253	0.000362
amr	B	B*40:06:01G	DRB5	DRB5*01:02:01G	8617	-0.0181839	0.000331
amr	B	B*40:08:01G	DRB5	DRB5*01:02:01G	8616	-0.0188407	0.000355
amr	B	B*40:11:01G	DRB5	DRB5*01:02:01G	8616	0.0201375	0.000406
amr	B	B*40:16:01G	DRB5	DRB5*01:02:01G	8616	-0.00775077	6.01e-05
amr	B	B*40:27:01	DRB5	DRB5*01:02:01G	8616	0.000123	1.51e-08
amr	B	B*41:01:01G	DRB5	DRB5*01:02:01G	8618	0.00409003	1.67e-05
amr	B	B*41:02:01G	DRB5	DRB5*01:02:01G	8617	0.0122057	0.000149
amr	B	B*42:01:01G	DRB5	DRB5*01:02:01G	8616	0.00142786	2.04e-06
amr	B	B*42:02:01G	DRB5	DRB5*01:02:01G	8616	-0.0143017	0.000205
amr	B	B*44:02:01G	DRB5	DRB5*01:02:01G	8619	-0.0027616	7.63e-06
amr	B	B*44:03:01G	DRB5	DRB5*01:02:01G	8619	-0.036614	0.00134058
amr	B	B*44:03:02G	DRB5	DRB5*01:02:01G	8616	0.00257448	6.63e-06
amr	B	B*44:05:01G	DRB5	DRB5*01:02:01G	8616	-0.0115265	0.000133
amr	B	B*44:10	DRB5	DRB5*01:02:01G	8616	0	0
amr	B	B*44:188	DRB5	DRB5*01:02:01G	8616	-0.0104012	0.000108
amr	B	B*44:212	DRB5	DRB5*01:02:01G	8616	-0.000883	7.81e-07
amr	B	B*44:221	DRB5	DRB5*01:02:01G	8616	-0.00490116	2.4e-05
amr	B	B*44:224	DRB5	DRB5*01:02:01G	8617	-0.0176939	0.000313
amr	B	B*44:269	DRB5	DRB5*01:02:01G	8616	-0.0104012	0.000108
amr	B	B*44:55	DRB5	DRB5*01:02:01G	8616	-0.0104012	0.000108
amr	B	B*45:01:01G	DRB5	DRB5*01:02:01G	8621	-0.0291221	0.000848
amr	B	B*47:01:01G	DRB5	DRB5*01:02:01G	8617	-0.0173493	0.000301
amr	B	B*48:01:01G	DRB5	DRB5*01:02:01G	8620	-0.0338273	0.00114428
amr	B	B*49:01:01G	DRB5	DRB5*01:02:01G	8621	-0.0133739	0.000179
amr	B	B*50:01:01G	DRB5	DRB5*01:02:01G	8618	-0.0240487	0.000578
amr	B	B*50:02:01G	DRB5	DRB5*01:02:01G	8617	-0.00494718	2.45e-05
amr	B	B*51:01:01G	DRB5	DRB5*01:02:01G	8630	-0.0135512	0.000184
amr	B	B*51:02:01G	DRB5	DRB5*01:02:01G	8620	-0.0115888	0.000134
amr	B	B*51:08:01G	DRB5	DRB5*01:02:01G	8617	0.00746594	5.57e-05
amr	B	B*52:01:01G	DRB5	DRB5*01:02:01G	8630	0.832356	0.692816
amr	B	B*52:01:02G	DRB5	DRB5*01:02:01G	8623	-0.00348083	1.21e-05
amr	B	B*53:01:01G	DRB5	DRB5*01:02:01G	8619	-0.0184501	0.00034
amr	B	B*55:01:01G	DRB5	DRB5*01:02:01G	8618	-0.0251251	0.000631
amr	B	B*56:01:01G	DRB5	DRB5*01:02:01G	8618	0.00548366	3.01e-05
amr	B	B*57:01:01G	DRB5	DRB5*01:02:01G	8617	-0.0149302	0.000223
amr	B	B*57:02:01G	DRB5	DRB5*01:02:01G	8616	-0.0155151	0.000241
amr	B	B*57:03:01G	DRB5	DRB5*01:02:01G	8617	-0.00277864	7.72e-06
amr	B	B*57:04:01	DRB5	DRB5*01:02:01G	8616	-0.0091719	8.41e-05
amr	B	B*58:01:01G	DRB5	DRB5*01:02:01G	8621	-0.0307462	0.000945
amr	B	B*58:02:01G	DRB5	DRB5*01:02:01G	8617	-0.0216496	0.000469
amr	B	B*78:01:01G	DRB5	DRB5*01:02:01G	8616	-0.0109644	0.00012
amr	B	B*81:01:01G	DRB5	DRB5*01:02:01G	8617	-0.0169978	0.000289
amr	B	B*82:01:01G	DRB5	DRB5*01:02:01G	8616	-0.00849104	7.21e-05
amr	B	B*07:02:01G	DRB5	DRB5*01:18	8674	0.00905216	8.19e-05
amr	B	B*07:05:01G	DRB5	DRB5*01:18	8588	-0.00310461	9.64e-06
amr	B	B*07:359	DRB5	DRB5*01:18	8587	-0.00182353	3.33e-06
amr	B	B*08:01:01G	DRB5	DRB5*01:18	8600	0.00584495	3.42e-05
amr	B	B*13:02:01G	DRB5	DRB5*01:18	8588	-0.0048194	2.32e-05
amr	B	B*14:01:01G	DRB5	DRB5*01:18	8590	-0.00439153	1.93e-05
amr	B	B*14:02:01G	DRB5	DRB5*01:18	8602	0.0204104	0.000417
amr	B	B*14:03	DRB5	DRB5*01:18	8588	-0.000989	9.78e-07
amr	B	B*15:01:01G	DRB5	DRB5*01:18	8589	-0.00694945	4.83e-05
amr	B	B*15:03:01G	DRB5	DRB5*01:18	8589	-0.00468475	2.19e-05
amr	B	B*15:04:01G	DRB5	DRB5*01:18	8588	-0.00205346	4.22e-06
amr	B	B*15:10:01G	DRB5	DRB5*01:18	8588	-0.00273949	7.5e-06
amr	B	B*15:15:01G	DRB5	DRB5*01:18	8588	-0.00314076	9.86e-06
amr	B	B*15:16:01G	DRB5	DRB5*01:18	8587	-0.00245385	6.02e-06
amr	B	B*15:17:01G	DRB5	DRB5*01:18	8589	-0.00346145	1.2e-05
amr	B	B*15:18:01G	DRB5	DRB5*01:18	8587	-0.00171483	2.94e-06
amr	B	B*15:30:01G	DRB5	DRB5*01:18	8587	-0.00191791	3.68e-06
amr	B	B*15:39:01G	DRB5	DRB5*01:18	8587	-0.00116007	1.35e-06
amr	B	B*18:01:01G	DRB5	DRB5*01:18	8600	0.00311692	9.72e-06
amr	B	B*27:02:01G	DRB5	DRB5*01:18	8588	-0.00250343	6.27e-06
amr	B	B*27:03	DRB5	DRB5*01:18	8587	-0.00110601	1.22e-06
amr	B	B*27:05:02G	DRB5	DRB5*01:18	8593	-0.00765337	5.86e-05
amr	B	B*35:01:01G	DRB5	DRB5*01:18	8602	-0.00181521	3.29e-06
amr	B	B*35:02:01G	DRB5	DRB5*01:18	8591	-0.00383802	1.47e-05
amr	B	B*35:03:01G	DRB5	DRB5*01:18	8589	-0.00532599	2.84e-05
amr	B	B*35:04:01G	DRB5	DRB5*01:18	8587	-0.00126127	1.59e-06
amr	B	B*35:05:01G	DRB5	DRB5*01:18	8587	-0.0021879	4.79e-06
amr	B	B*35:08:01G	DRB5	DRB5*01:18	8588	-0.00297928	8.88e-06
amr	B	B*35:12:01G	DRB5	DRB5*01:18	8587	0.0187151	0.00035
amr	B	B*35:14:01G	DRB5	DRB5*01:18	8587	-0.00469912	2.21e-05
amr	B	B*35:16	DRB5	DRB5*01:18	8587	-0.00167863	2.82e-06
amr	B	B*35:17:01G	DRB5	DRB5*01:18	8589	-0.00463012	2.14e-05
amr	B	B*35:20:01	DRB5	DRB5*01:18	8587	-0.00156505	2.45e-06
amr	B	B*35:43:01G	DRB5	DRB5*01:18	8587	-0.00304049	9.24e-06
amr	B	B*37:01:01G	DRB5	DRB5*01:18	8590	-0.00377468	1.42e-05
amr	B	B*38:01:01G	DRB5	DRB5*01:18	8590	-0.00451949	2.04e-05
amr	B	B*39:01:01G	DRB5	DRB5*01:18	8587	-0.00421565	1.78e-05
amr	B	B*39:02:02G	DRB5	DRB5*01:18	8589	-0.00436718	1.91e-05
amr	B	B*39:05:01G	DRB5	DRB5*01:18	8588	-0.0054329	2.95e-05
amr	B	B*39:06:02G	DRB5	DRB5*01:18	8587	-0.00558613	3.12e-05
amr	B	B*39:08	DRB5	DRB5*01:18	8587	-0.0016038	2.57e-06
amr	B	B*39:10:01G	DRB5	DRB5*01:18	8587	-0.000857	7.34e-07
amr	B	B*39:11	DRB5	DRB5*01:18	8587	-0.00153232	2.35e-06
amr	B	B*40:01:01G	DRB5	DRB5*01:18	8592	-0.0050881	2.59e-05
amr	B	B*40:02:01G	DRB5	DRB5*01:18	8591	-0.0102596	0.000105
amr	B	B*40:04:01G	DRB5	DRB5*01:18	8587	-0.00167863	2.82e-06
amr	B	B*40:05:01G	DRB5	DRB5*01:18	8587	-0.00287241	8.25e-06
amr	B	B*40:06:01G	DRB5	DRB5*01:18	8588	-0.00240269	5.77e-06
amr	B	B*40:08:01G	DRB5	DRB5*01:18	8587	-0.00264937	7.02e-06
amr	B	B*40:11:01G	DRB5	DRB5*01:18	8587	-0.00178506	3.19e-06
amr	B	B*40:16:01G	DRB5	DRB5*01:18	8587	-0.000782	6.11e-07
amr	B	B*40:27:01	DRB5	DRB5*01:18	8587	-0.00116007	1.35e-06
amr	B	B*41:01:01G	DRB5	DRB5*01:18	8589	0.0322223	0.00103828
amr	B	B*41:02:01G	DRB5	DRB5*01:18	8588	-0.00282855	8e-06
amr	B	B*42:01:01G	DRB5	DRB5*01:18	8587	0.0306575	0.00094
amr	B	B*42:02:01G	DRB5	DRB5*01:18	8587	-0.00144265	2.08e-06
amr	B	B*44:02:01G	DRB5	DRB5*01:18	8590	-0.00686481	4.71e-05
amr	B	B*44:03:01G	DRB5	DRB5*01:18	8590	0.00593861	3.53e-05
amr	B	B*44:03:02G	DRB5	DRB5*01:18	8587	-0.00152534	2.33e-06
amr	B	B*44:05:01G	DRB5	DRB5*01:18	8587	-0.00188556	3.56e-06
amr	B	B*44:10	DRB5	DRB5*01:18	8587	0	0
amr	B	B*44:188	DRB5	DRB5*01:18	8587	-0.0010492	1.1e-06
amr	B	B*44:212	DRB5	DRB5*01:18	8587	-0.00121172	1.47e-06
amr	B	B*44:221	DRB5	DRB5*01:18	8587	-0.000494	2.44e-07
amr	B	B*44:224	DRB5	DRB5*01:18	8588	-0.00178485	3.19e-06
amr	B	B*44:269	DRB5	DRB5*01:18	8587	-0.0010492	1.1e-06
amr	B	B*44:55	DRB5	DRB5*01:18	8587	-0.0010492	1.1e-06
amr	B	B*45:01:01G	DRB5	DRB5*01:18	8592	-0.00587779	3.45e-05
amr	B	B*47:01:01G	DRB5	DRB5*01:18	8588	-0.00175009	3.06e-06
amr	B	B*48:01:01G	DRB5	DRB5*01:18	8591	-0.00657238	4.32e-05
amr	B	B*49:01:01G	DRB5	DRB5*01:18	8592	0.0106365	0.000113
amr	B	B*50:01:01G	DRB5	DRB5*01:18	8589	-0.00444797	1.98e-05
amr	B	B*50:02:01G	DRB5	DRB5*01:18	8588	-0.00144249	2.08e-06
amr	B	B*51:01:01G	DRB5	DRB5*01:18	8601	0.00218744	4.78e-06
amr	B	B*51:02:01G	DRB5	DRB5*01:18	8591	-0.00351437	1.24e-05
amr	B	B*51:08:01G	DRB5	DRB5*01:18	8588	-0.00167843	2.82e-06
amr	B	B*52:01:01G	DRB5	DRB5*01:18	8601	-0.00954481	9.11e-05
amr	B	B*52:01:02G	DRB5	DRB5*01:18	8594	-0.00447411	2e-05
amr	B	B*53:01:01G	DRB5	DRB5*01:18	8590	0.0147249	0.000217
amr	B	B*55:01:01G	DRB5	DRB5*01:18	8589	0.0212336	0.000451
amr	B	B*56:01:01G	DRB5	DRB5*01:18	8589	-0.00247833	6.14e-06
amr	B	B*57:01:01G	DRB5	DRB5*01:18	8588	-0.00450649	2.03e-05
amr	B	B*57:02:01G	DRB5	DRB5*01:18	8587	-0.00156505	2.45e-06
amr	B	B*57:03:01G	DRB5	DRB5*01:18	8588	-0.00333323	1.11e-05
amr	B	B*57:04:01	DRB5	DRB5*01:18	8587	-0.000925	8.56e-07
amr	B	B*58:01:01G	DRB5	DRB5*01:18	8592	-0.00562009	3.16e-05
amr	B	B*58:02:01G	DRB5	DRB5*01:18	8588	-0.00289359	8.37e-06
amr	B	B*78:01:01G	DRB5	DRB5*01:18	8587	-0.00110601	1.22e-06
amr	B	B*81:01:01G	DRB5	DRB5*01:18	8588	-0.00171463	2.94e-06
amr	B	B*82:01:01G	DRB5	DRB5*01:18	8587	-0.000857	7.34e-07
amr	B	B*07:02:01G	DRB5	DRB5*02:02:01G	8705	-0.341601	0.116692
amr	B	B*07:05:01G	DRB5	DRB5*02:02:01G	8619	0.0020406	4.16e-06
amr	B	B*07:359	DRB5	DRB5*02:02:01G	8618	-0.0120438	0.000145
amr	B	B*08:01:01G	DRB5	DRB5*02:02:01G	8631	-0.0291565	0.00085
amr	B	B*13:02:01G	DRB5	DRB5*02:02:01G	8619	0.0296373	0.000878
amr	B	B*14:01:01G	DRB5	DRB5*02:02:01G	8621	-0.0259725	0.000675
amr	B	B*14:02:01G	DRB5	DRB5*02:02:01G	8633	-0.0592099	0.00350581
amr	B	B*14:03	DRB5	DRB5*02:02:01G	8619	-0.0205059	0.00042
amr	B	B*15:01:01G	DRB5	DRB5*02:02:01G	8620	0.0413892	0.00171307
amr	B	B*15:03:01G	DRB5	DRB5*02:02:01G	8620	-0.0189287	0.000358
amr	B	B*15:04:01G	DRB5	DRB5*02:02:01G	8619	0.0718126	0.00515705
amr	B	B*15:10:01G	DRB5	DRB5*02:02:01G	8619	-0.0199921	0.0004
amr	B	B*15:15:01G	DRB5	DRB5*02:02:01G	8619	0.00727741	5.3e-05
amr	B	B*15:16:01G	DRB5	DRB5*02:02:01G	8618	-0.0218084	0.000476
amr	B	B*15:17:01G	DRB5	DRB5*02:02:01G	8620	-0.04306	0.00185417
amr	B	B*15:18:01G	DRB5	DRB5*02:02:01G	8618	-0.0184769	0.000341
amr	B	B*15:30:01G	DRB5	DRB5*02:02:01G	8618	0.0366376	0.00134232
amr	B	B*15:39:01G	DRB5	DRB5*02:02:01G	8618	0.00115453	1.33e-06
amr	B	B*18:01:01G	DRB5	DRB5*02:02:01G	8631	-0.0976336	0.00953232
amr	B	B*27:02:01G	DRB5	DRB5*02:02:01G	8619	0.0870097	0.00757069
amr	B	B*27:03	DRB5	DRB5*02:02:01G	8618	-0.00404918	1.64e-05
amr	B	B*27:05:02G	DRB5	DRB5*02:02:01G	8624	0.00875449	7.66e-05
amr	B	B*35:01:01G	DRB5	DRB5*02:02:01G	8633	0.159535	0.0254514
amr	B	B*35:02:01G	DRB5	DRB5*02:02:01G	8622	0.00454145	2.06e-05
amr	B	B*35:03:01G	DRB5	DRB5*02:02:01G	8620	-0.0320196	0.00102525
amr	B	B*35:04:01G	DRB5	DRB5*02:02:01G	8618	0.0207483	0.00043
amr	B	B*35:05:01G	DRB5	DRB5*02:02:01G	8618	0.0121037	0.000146
amr	B	B*35:08:01G	DRB5	DRB5*02:02:01G	8619	0.0160811	0.000259
amr	B	B*35:12:01G	DRB5	DRB5*02:02:01G	8618	0.0831669	0.00691674
amr	B	B*35:14:01G	DRB5	DRB5*02:02:01G	8618	0.20472	0.0419104
amr	B	B*35:16	DRB5	DRB5*02:02:01G	8618	0.025439	0.000647
amr	B	B*35:17:01G	DRB5	DRB5*02:02:01G	8620	0.0766253	0.00587143
amr	B	B*35:20:01	DRB5	DRB5*02:02:01G	8618	0.0396945	0.00157565
amr	B	B*35:43:01G	DRB5	DRB5*02:02:01G	8618	0.0158618	0.000252
amr	B	B*37:01:01G	DRB5	DRB5*02:02:01G	8621	-0.0230316	0.00053
amr	B	B*38:01:01G	DRB5	DRB5*02:02:01G	8621	0.0122544	0.00015
amr	B	B*39:01:01G	DRB5	DRB5*02:02:01G	8618	0.0889732	0.00791622
amr	B	B*39:02:02G	DRB5	DRB5*02:02:01G	8620	0.178615	0.0319032
amr	B	B*39:05:01G	DRB5	DRB5*02:02:01G	8619	0.0423057	0.00178977
amr	B	B*39:06:02G	DRB5	DRB5*02:02:01G	8618	0.0880177	0.00774711
amr	B	B*39:08	DRB5	DRB5*02:02:01G	8618	0.0194695	0.000379
amr	B	B*39:10:01G	DRB5	DRB5*02:02:01G	8618	-0.00801019	6.42e-05
amr	B	B*39:11	DRB5	DRB5*02:02:01G	8618	0.028026	0.000785
amr	B	B*40:01:01G	DRB5	DRB5*02:02:01G	8623	-0.0331894	0.00110154
amr	B	B*40:02:01G	DRB5	DRB5*02:02:01G	8622	0.187998	0.0353432
amr	B	B*40:04:01G	DRB5	DRB5*02:02:01G	8618	0.0299899	0.000899
amr	B	B*40:05:01G	DRB5	DRB5*02:02:01G	8618	0.0491983	0.00242047
amr	B	B*40:06:01G	DRB5	DRB5*02:02:01G	8619	0.0322242	0.0010384
amr	B	B*40:08:01G	DRB5	DRB5*02:02:01G	8618	0.0600657	0.00360789
amr	B	B*40:11:01G	DRB5	DRB5*02:02:01G	8618	-0.00419085	1.76e-05
amr	B	B*40:16:01G	DRB5	DRB5*02:02:01G	8618	0.0371829	0.00138257
amr	B	B*40:27:01	DRB5	DRB5*02:02:01G	8618	-0.00244653	5.99e-06
amr	B	B*41:01:01G	DRB5	DRB5*02:02:01G	8620	-9.04e-05	8.17e-09
amr	B	B*41:02:01G	DRB5	DRB5*02:02:01G	8619	0.00871953	7.6e-05
amr	B	B*42:01:01G	DRB5	DRB5*02:02:01G	8618	-0.0294508	0.000867
amr	B	B*42:02:01G	DRB5	DRB5*02:02:01G	8618	-0.000935	8.74e-07
amr	B	B*44:02:01G	DRB5	DRB5*02:02:01G	8621	0.00186516	3.48e-06
amr	B	B*44:03:01G	DRB5	DRB5*02:02:01G	8621	-0.064607	0.00417407
amr	B	B*44:03:02G	DRB5	DRB5*02:02:01G	8618	-0.00969623	9.4e-05
amr	B	B*44:05:01G	DRB5	DRB5*02:02:01G	8618	0.0452704	0.00204941
amr	B	B*44:10	DRB5	DRB5*02:02:01G	8618	0	0
amr	B	B*44:188	DRB5	DRB5*02:02:01G	8618	-0.0137928	0.00019
amr	B	B*44:212	DRB5	DRB5*02:02:01G	8618	0.0162515	0.000264
amr	B	B*44:221	DRB5	DRB5*02:02:01G	8618	-0.0102508	0.000105
amr	B	B*44:224	DRB5	DRB5*02:02:01G	8619	-0.0299734	0.000898
amr	B	B*44:269	DRB5	DRB5*02:02:01G	8618	-0.0137928	0.00019
amr	B	B*44:55	DRB5	DRB5*02:02:01G	8618	-0.0137928	0.00019
amr	B	B*45:01:01G	DRB5	DRB5*02:02:01G	8623	-0.0543028	0.0029488
amr	B	B*47:01:01G	DRB5	DRB5*02:02:01G	8619	-0.0123799	0.000153
amr	B	B*48:01:01G	DRB5	DRB5*02:02:01G	8622	0.143497	0.0205914
amr	B	B*49:01:01G	DRB5	DRB5*02:02:01G	8623	-0.0600955	0.00361147
amr	B	B*50:01:01G	DRB5	DRB5*02:02:01G	8620	-0.0100895	0.000102
amr	B	B*50:02:01G	DRB5	DRB5*02:02:01G	8619	0.0135565	0.000184
amr	B	B*51:01:01G	DRB5	DRB5*02:02:01G	8632	0.0323675	0.00104765
amr	B	B*51:02:01G	DRB5	DRB5*02:02:01G	8622	0.0783338	0.00613619
amr	B	B*51:08:01G	DRB5	DRB5*02:02:01G	8619	0.0025808	6.66e-06
amr	B	B*52:01:01G	DRB5	DRB5*02:02:01G	8632	-0.175002	0.0306257
amr	B	B*52:01:02G	DRB5	DRB5*02:02:01G	8625	0.0600542	0.00360651
amr	B	B*53:01:01G	DRB5	DRB5*02:02:01G	8621	-0.0296515	0.000879
amr	B	B*55:01:01G	DRB5	DRB5*02:02:01G	8620	0.0432245	0.00186836
amr	B	B*56:01:01G	DRB5	DRB5*02:02:01G	8620	-0.0141594	0.0002
amr	B	B*57:01:01G	DRB5	DRB5*02:02:01G	8619	-0.00404859	1.64e-05
amr	B	B*57:02:01G	DRB5	DRB5*02:02:01G	8618	-0.0110738	0.000123
amr	B	B*57:03:01G	DRB5	DRB5*02:02:01G	8619	-0.000814	6.62e-07
amr	B	B*57:04:01	DRB5	DRB5*02:02:01G	8618	-0.01467	0.000215
amr	B	B*58:01:01G	DRB5	DRB5*02:02:01G	8623	-0.0264772	0.000701
amr	B	B*58:02:01G	DRB5	DRB5*02:02:01G	8619	-0.03965	0.00157212
amr	B	B*78:01:01G	DRB5	DRB5*02:02:01G	8618	-0.015379	0.000237
amr	B	B*81:01:01G	DRB5	DRB5*02:02:01G	8619	-0.0111532	0.000124394
amr	B	B*82:01:01G	DRB5	DRB5*02:02:01G	8618	-0.0177591	0.000315
amr	B	B*07:02:01G	F	F*01:01:01G	43972	0.0253251	0.000641
amr	B	B*07:05:01G	F	F*01:01:01G	43806	0.0110276	0.000122
amr	B	B*07:359	F	F*01:01:01G	43791	0.0107266	0.000115
amr	B	B*08:01:01G	F	F*01:01:01G	43900	0.0248573	0.000618
amr	B	B*13:02:01G	F	F*01:01:01G	43801	0.00906952	8.23e-05
amr	B	B*14:01:01G	F	F*01:01:01G	43809	0.0143343	0.000205
amr	B	B*14:02:01G	F	F*01:01:01G	43881	0.0372333	0.00138632
amr	B	B*14:03	F	F*01:01:01G	43791	-0.00173587	3.01e-06
amr	B	B*15:01:01G	F	F*01:01:01G	43803	0.00181882	3.31e-06
amr	B	B*15:03:01G	F	F*01:01:01G	43800	0.0137615	0.000189
amr	B	B*15:04:01G	F	F*01:01:01G	43792	-0.0509752	0.00259847
amr	B	B*15:10:01G	F	F*01:01:01G	43798	-0.021098	0.000445
amr	B	B*15:15:01G	F	F*01:01:01G	43793	0.00828851	6.87e-05
amr	B	B*15:16:01G	F	F*01:01:01G	43792	-0.000226	5.1e-08
amr	B	B*15:17:01G	F	F*01:01:01G	43793	0.0107827	0.000116
amr	B	B*15:18:01G	F	F*01:01:01G	43794	0.00749898	5.62e-05
amr	B	B*15:30:01G	F	F*01:01:01G	43790	0.00684261	4.68e-05
amr	B	B*15:39:01G	F	F*01:01:01G	43792	-0.00465642	2.17e-05
amr	B	B*18:01:01G	F	F*01:01:01G	43848	0.00936787	8.78e-05
amr	B	B*27:02:01G	F	F*01:01:01G	43792	0.0110004	0.000121
amr	B	B*27:03	F	F*01:01:01G	43793	-0.0269934	0.000729
amr	B	B*27:05:02G	F	F*01:01:01G	43807	-0.00203698	4.15e-06
amr	B	B*35:01:01G	F	F*01:01:01G	43865	-0.0295316	0.000872
amr	B	B*35:02:01G	F	F*01:01:01G	43803	0.0101331	0.000103
amr	B	B*35:03:01G	F	F*01:01:01G	43807	0.0141409	0.0002
amr	B	B*35:04:01G	F	F*01:01:01G	43790	-0.00863724	7.46e-05
amr	B	B*35:05:01G	F	F*01:01:01G	43792	-0.0214896	0.000462
amr	B	B*35:08:01G	F	F*01:01:01G	43797	0.00529023	2.8e-05
amr	B	B*35:12:01G	F	F*01:01:01G	43800	0.00340503	1.16e-05
amr	B	B*35:14:01G	F	F*01:01:01G	43790	0.00814829	6.64e-05
amr	B	B*35:16	F	F*01:01:01G	43792	0.00994138	9.88e-05
amr	B	B*35:17:01G	F	F*01:01:01G	43802	-0.00899918	8.1e-05
amr	B	B*35:20:01	F	F*01:01:01G	43790	-0.0169257	0.000286
amr	B	B*35:43:01G	F	F*01:01:01G	43799	0.0148548	0.000221
amr	B	B*37:01:01G	F	F*01:01:01G	43807	0.0119212	0.000142
amr	B	B*38:01:01G	F	F*01:01:01G	43805	0.0190132	0.000362
amr	B	B*39:01:01G	F	F*01:01:01G	43797	-0.00136658	1.87e-06
amr	B	B*39:02:02G	F	F*01:01:01G	43792	0.00225743	5.1e-06
amr	B	B*39:05:01G	F	F*01:01:01G	43801	0.00989512	9.79e-05
amr	B	B*39:06:02G	F	F*01:01:01G	43807	0.00180691	3.26e-06
amr	B	B*39:08	F	F*01:01:01G	43793	0.00538977	2.9e-05
amr	B	B*39:10:01G	F	F*01:01:01G	43791	-0.00184212	3.39e-06
amr	B	B*39:11	F	F*01:01:01G	43790	0.00757844	5.74e-05
amr	B	B*40:01:01G	F	F*01:01:01G	43809	-0.0694054	0.00481711
amr	B	B*40:02:01G	F	F*01:01:01G	43805	-0.0386877	0.00149674
amr	B	B*40:04:01G	F	F*01:01:01G	43790	0.00506768	2.57e-05
amr	B	B*40:05:01G	F	F*01:01:01G	43792	-0.120005	0.0144012
amr	B	B*40:06:01G	F	F*01:01:01G	43791	0.00260354	6.78e-06
amr	B	B*40:08:01G	F	F*01:01:01G	43795	0.00582437	3.39e-05
amr	B	B*40:11:01G	F	F*01:01:01G	43790	-0.000116	1.34e-08
amr	B	B*40:16:01G	F	F*01:01:01G	43790	-0.00998259	9.97e-05
amr	B	B*40:27:01	F	F*01:01:01G	43790	0.00744386	5.54e-05
amr	B	B*41:01:01G	F	F*01:01:01G	43813	0.0146382	0.000214
amr	B	B*41:02:01G	F	F*01:01:01G	43798	0.00950318	9.03e-05
amr	B	B*42:01:01G	F	F*01:01:01G	43806	0.00369883	1.37e-05
amr	B	B*42:02:01G	F	F*01:01:01G	43795	0.00624628	3.9e-05
amr	B	B*44:02:01G	F	F*01:01:01G	43807	0.0183722	0.000338
amr	B	B*44:03:01G	F	F*01:01:01G	43807	0.0332407	0.00110494
amr	B	B*44:03:02G	F	F*01:01:01G	43791	0.0100953	0.000102
amr	B	B*44:05:01G	F	F*01:01:01G	43790	0.00397171	1.58e-05
amr	B	B*44:10	F	F*01:01:01G	43790	-0.00139733	1.95e-06
amr	B	B*44:188	F	F*01:01:01G	43790	0.00762682	5.82e-05
amr	B	B*44:212	F	F*01:01:01G	43790	0.00211502	4.47e-06
amr	B	B*44:221	F	F*01:01:01G	43790	0.00638399	4.08e-05
amr	B	B*44:224	F	F*01:01:01G	43791	0.000763	5.82e-07
amr	B	B*44:269	F	F*01:01:01G	43790	0.00412396	1.7e-05
amr	B	B*44:55	F	F*01:01:01G	43790	0.00601992	3.62e-05
amr	B	B*45:01:01G	F	F*01:01:01G	43813	0.0232218	0.000539
amr	B	B*47:01:01G	F	F*01:01:01G	43795	0.00329516	1.09e-05
amr	B	B*48:01:01G	F	F*01:01:01G	43818	-0.0561291	0.00315048
amr	B	B*49:01:01G	F	F*01:01:01G	43811	0.0220676	0.000487
amr	B	B*50:01:01G	F	F*01:01:01G	43807	0.0145451	0.000212
amr	B	B*50:02:01G	F	F*01:01:01G	43792	0.0026949	7.26e-06
amr	B	B*51:01:01G	F	F*01:01:01G	43897	-0.0374845	0.00140509
amr	B	B*51:02:01G	F	F*01:01:01G	43800	-0.0411543	0.00169368
amr	B	B*51:08:01G	F	F*01:01:01G	43793	0.00993114	9.86e-05
amr	B	B*52:01:01G	F	F*01:01:01G	43805	0.0192041	0.000369
amr	B	B*52:01:02G	F	F*01:01:01G	43834	-0.0258503	0.000668
amr	B	B*53:01:01G	F	F*01:01:01G	43807	0.0217826	0.000474
amr	B	B*55:01:01G	F	F*01:01:01G	43804	0.00310315	9.63e-06
amr	B	B*56:01:01G	F	F*01:01:01G	43798	0.00567714	3.22e-05
amr	B	B*57:01:01G	F	F*01:01:01G	43798	0.00384545	1.48e-05
amr	B	B*57:02:01G	F	F*01:01:01G	43791	-0.0475962	0.0022654
amr	B	B*57:03:01G	F	F*01:01:01G	43799	0.0172723	0.000298
amr	B	B*57:04:01	F	F*01:01:01G	43790	0.00293937	8.64e-06
amr	B	B*58:01:01G	F	F*01:01:01G	43803	0.0111593	0.000125
amr	B	B*58:02:01G	F	F*01:01:01G	43793	0.00238171	5.67e-06
amr	B	B*78:01:01G	F	F*01:01:01G	43795	7.88e-05	6.21e-09
amr	B	B*81:01:01G	F	F*01:01:01G	43792	0.00553019	3.06e-05
amr	B	B*82:01:01G	F	F*01:01:01G	43791	0.00588002	3.46e-05
amr	B	B*07:02:01G	F	F*01:01:06	43971	-0.0380447	0.0014474
amr	B	B*07:05:01G	F	F*01:01:06	43805	-0.00814354	6.63e-05
amr	B	B*07:359	F	F*01:01:06	43790	-0.00901576	8.13e-05
amr	B	B*08:01:01G	F	F*01:01:06	43899	-0.0290541	0.000844
amr	B	B*13:02:01G	F	F*01:01:06	43800	-0.0106381	0.000113
amr	B	B*14:01:01G	F	F*01:01:06	43808	-0.0119119	0.000142
amr	B	B*14:02:01G	F	F*01:01:06	43880	-0.0338265	0.00114423
amr	B	B*14:03	F	F*01:01:06	43790	0.00406596	1.65e-05
amr	B	B*15:01:01G	F	F*01:01:06	43802	-0.000793	6.29e-07
amr	B	B*15:03:01G	F	F*01:01:06	43799	-0.0155418	0.000242
amr	B	B*15:04:01G	F	F*01:01:06	43791	0.061683	0.00380479
amr	B	B*15:10:01G	F	F*01:01:06	43797	-0.010075	0.000102
amr	B	B*15:15:01G	F	F*01:01:06	43792	-0.00300626	9.04e-06
amr	B	B*15:16:01G	F	F*01:01:06	43791	-0.00495211	2.45e-05
amr	B	B*15:17:01G	F	F*01:01:06	43792	-0.0087328	7.63e-05
amr	B	B*15:18:01G	F	F*01:01:06	43793	-0.00342478	1.17e-05
amr	B	B*15:30:01G	F	F*01:01:06	43789	-0.00340793	1.16e-05
amr	B	B*15:39:01G	F	F*01:01:06	43791	0.00906826	8.22e-05
amr	B	B*18:01:01G	F	F*01:01:06	43847	-0.0303994	0.000924
amr	B	B*27:02:01G	F	F*01:01:06	43791	-0.010652	0.000113
amr	B	B*27:03	F	F*01:01:06	43792	-0.00621916	3.87e-05
amr	B	B*27:05:02G	F	F*01:01:06	43806	0.00944429	8.92e-05
amr	B	B*35:01:01G	F	F*01:01:06	43864	0.0439397	0.0019307
amr	B	B*35:02:01G	F	F*01:01:06	43802	-0.0125076	0.000156
amr	B	B*35:03:01G	F	F*01:01:06	43806	-0.0160371	0.000257
amr	B	B*35:04:01G	F	F*01:01:06	43789	0.0075987	5.77e-05
amr	B	B*35:05:01G	F	F*01:01:06	43791	0.0288843	0.000834
amr	B	B*35:08:01G	F	F*01:01:06	43796	-0.0159239	0.000254
amr	B	B*35:12:01G	F	F*01:01:06	43799	0.000289	8.36e-08
amr	B	B*35:14:01G	F	F*01:01:06	43789	-0.00566046	3.2e-05
amr	B	B*35:16	F	F*01:01:06	43791	-0.0071884	5.17e-05
amr	B	B*35:17:01G	F	F*01:01:06	43801	0.0190477	0.000363
amr	B	B*35:20:01	F	F*01:01:06	43789	0.0222514	0.000495
amr	B	B*35:43:01G	F	F*01:01:06	43798	-0.0099978	0.0001
amr	B	B*37:01:01G	F	F*01:01:06	43806	-0.0112416	0.000126
amr	B	B*38:01:01G	F	F*01:01:06	43804	-0.0189551	0.000359
amr	B	B*39:01:01G	F	F*01:01:06	43796	0.00564305	3.18e-05
amr	B	B*39:02:02G	F	F*01:01:06	43791	0.00304421	9.27e-06
amr	B	B*39:05:01G	F	F*01:01:06	43800	0.000271	7.37e-08
amr	B	B*39:06:02G	F	F*01:01:06	43806	0.00540831	2.92e-05
amr	B	B*39:08	F	F*01:01:06	43792	-0.00027	7.32e-08
amr	B	B*39:10:01G	F	F*01:01:06	43790	-0.00261505	6.84e-06
amr	B	B*39:11	F	F*01:01:06	43789	-0.00665916	4.43e-05
amr	B	B*40:01:01G	F	F*01:01:06	43808	-0.016156	0.000261
amr	B	B*40:02:01G	F	F*01:01:06	43804	0.0600115	0.00360138
amr	B	B*40:04:01G	F	F*01:01:06	43789	-0.00179727	3.23e-06
amr	B	B*40:05:01G	F	F*01:01:06	43791	0.145267	0.0211025
amr	B	B*40:06:01G	F	F*01:01:06	43790	-0.0043016	1.85e-05
amr	B	B*40:08:01G	F	F*01:01:06	43794	-0.00325503	1.06e-05
amr	B	B*40:11:01G	F	F*01:01:06	43789	0.00307755	9.47e-06
amr	B	B*40:16:01G	F	F*01:01:06	43789	0.00758147	5.75e-05
amr	B	B*40:27:01	F	F*01:01:06	43789	-0.00654812	4.29e-05
amr	B	B*41:01:01G	F	F*01:01:06	43812	-0.0130973	0.000172
amr	B	B*41:02:01G	F	F*01:01:06	43797	-0.00954133	9.1e-05
amr	B	B*42:01:01G	F	F*01:01:06	43805	-0.0125996	0.000159
amr	B	B*42:02:01G	F	F*01:01:06	43794	-0.00751711	5.65e-05
amr	B	B*44:02:01G	F	F*01:01:06	43806	-0.0262771	0.00069
amr	B	B*44:03:01G	F	F*01:01:06	43806	-0.0324021	0.00104989
amr	B	B*44:03:02G	F	F*01:01:06	43790	-0.00735235	5.41e-05
amr	B	B*44:05:01G	F	F*01:01:06	43789	-0.00111697	1.25e-06
amr	B	B*44:10	F	F*01:01:06	43789	0.00305017	9.3e-06
amr	B	B*44:188	F	F*01:01:06	43789	-0.00741244	5.49e-05
amr	B	B*44:212	F	F*01:01:06	43789	-0.00324165	1.05e-05
amr	B	B*44:221	F	F*01:01:06	43789	-0.00536579	2.88e-05
amr	B	B*44:224	F	F*01:01:06	43790	-0.00568816	3.24e-05
amr	B	B*44:269	F	F*01:01:06	43789	-0.00473429	2.24e-05
amr	B	B*44:55	F	F*01:01:06	43789	-0.00729761	5.33e-05
amr	B	B*45:01:01G	F	F*01:01:06	43812	-0.0268808	0.000723
amr	B	B*47:01:01G	F	F*01:01:06	43794	-0.000498	2.48e-07
amr	B	B*48:01:01G	F	F*01:01:06	43817	0.0748888	0.00560833
amr	B	B*49:01:01G	F	F*01:01:06	43810	-0.0217793	0.000474
amr	B	B*50:01:01G	F	F*01:01:06	43806	-0.0209967	0.000441
amr	B	B*50:02:01G	F	F*01:01:06	43791	-0.00490914	2.41e-05
amr	B	B*51:01:01G	F	F*01:01:06	43896	0.0548838	0.00301223
amr	B	B*51:02:01G	F	F*01:01:06	43799	0.0562884	0.00316839
amr	B	B*51:08:01G	F	F*01:01:06	43792	-0.0112233	0.000126
amr	B	B*52:01:01G	F	F*01:01:06	43804	-0.019632	0.000385
amr	B	B*52:01:02G	F	F*01:01:06	43833	0.0354017	0.00125328
amr	B	B*53:01:01G	F	F*01:01:06	43806	-0.0263501	0.000694
amr	B	B*55:01:01G	F	F*01:01:06	43803	-0.0148628	0.000221
amr	B	B*56:01:01G	F	F*01:01:06	43797	-0.0088578	7.85e-05
amr	B	B*57:01:01G	F	F*01:01:06	43797	-0.0105801	0.000112
amr	B	B*57:02:01G	F	F*01:01:06	43790	-0.0060901	3.71e-05
amr	B	B*57:03:01G	F	F*01:01:06	43798	-0.0157431	0.000248
amr	B	B*57:04:01	F	F*01:01:06	43789	-0.00247057	6.1e-06
amr	B	B*58:01:01G	F	F*01:01:06	43802	-0.020363	0.000415
amr	B	B*58:02:01G	F	F*01:01:06	43792	-0.00569434	3.24e-05
amr	B	B*78:01:01G	F	F*01:01:06	43794	-0.000713	5.08e-07
amr	B	B*81:01:01G	F	F*01:01:06	43791	-0.00965673	9.33e-05
amr	B	B*82:01:01G	F	F*01:01:06	43790	-0.00494221	2.44e-05
amr	B	B*07:02:01G	F	F*01:01:07	43971	0.0168662	0.000284
amr	B	B*07:05:01G	F	F*01:01:07	43805	-0.00595234	3.54e-05
amr	B	B*07:359	F	F*01:01:07	43790	-0.00378795	1.43e-05
amr	B	B*08:01:01G	F	F*01:01:07	43899	-0.00353587	1.25e-05
amr	B	B*13:02:01G	F	F*01:01:07	43800	-0.00621701	3.87e-05
amr	B	B*14:01:01G	F	F*01:01:07	43808	-0.00345572	1.19e-05
amr	B	B*14:02:01G	F	F*01:01:07	43880	-0.0103203	0.000107
amr	B	B*14:03	F	F*01:01:07	43790	-0.00211323	4.47e-06
amr	B	B*15:01:01G	F	F*01:01:07	43802	-0.011134	0.000124
amr	B	B*15:03:01G	F	F*01:01:07	43799	0.000801	6.42e-07
amr	B	B*15:04:01G	F	F*01:01:07	43791	-0.00403464	1.63e-05
amr	B	B*15:10:01G	F	F*01:01:07	43797	0.0871219	0.00759023
amr	B	B*15:15:01G	F	F*01:01:07	43792	-0.00780555	6.09e-05
amr	B	B*15:16:01G	F	F*01:01:07	43791	0.0148475	0.00022
amr	B	B*15:17:01G	F	F*01:01:07	43792	-0.00617915	3.82e-05
amr	B	B*15:18:01G	F	F*01:01:07	43793	-0.00565806	3.2e-05
amr	B	B*15:30:01G	F	F*01:01:07	43789	-0.00293698	8.63e-06
amr	B	B*15:39:01G	F	F*01:01:07	43791	-0.00374599	1.4e-05
amr	B	B*18:01:01G	F	F*01:01:07	43847	0.04775	0.00228006
amr	B	B*27:02:01G	F	F*01:01:07	43791	-0.00585969	3.43e-05
amr	B	B*27:03	F	F*01:01:07	43792	0.0877377	0.00769791
amr	B	B*27:05:02G	F	F*01:01:07	43806	-0.0122029	0.000149
amr	B	B*35:01:01G	F	F*01:01:07	43864	-0.00601238	3.61e-05
amr	B	B*35:02:01G	F	F*01:01:07	43802	0.00585546	3.43e-05
amr	B	B*35:03:01G	F	F*01:01:07	43806	-0.00067	4.49e-07
amr	B	B*35:04:01G	F	F*01:01:07	43789	0.0113578	0.000129
amr	B	B*35:05:01G	F	F*01:01:07	43791	-0.00548257	3.01e-05
amr	B	B*35:08:01G	F	F*01:01:07	43796	-0.00444842	1.98e-05
amr	B	B*35:12:01G	F	F*01:01:07	43799	-0.00913071	8.34e-05
amr	B	B*35:14:01G	F	F*01:01:07	43789	-0.00197222	3.89e-06
amr	B	B*35:16	F	F*01:01:07	43791	-0.0047315	2.24e-05
amr	B	B*35:17:01G	F	F*01:01:07	43801	-0.00923561	8.53e-05
amr	B	B*35:20:01	F	F*01:01:07	43789	0.000281	7.88e-08
amr	B	B*35:43:01G	F	F*01:01:07	43798	-0.00986321	9.73e-05
amr	B	B*37:01:01G	F	F*01:01:07	43806	-0.00546385	2.99e-05
amr	B	B*38:01:01G	F	F*01:01:07	43804	-0.00494946	2.45e-05
amr	B	B*39:01:01G	F	F*01:01:07	43796	-0.0107483	0.000116
amr	B	B*39:02:02G	F	F*01:01:07	43791	-0.00430483	1.85e-05
amr	B	B*39:05:01G	F	F*01:01:07	43800	-0.00925059	8.56e-05
amr	B	B*39:06:02G	F	F*01:01:07	43806	-0.00821143	6.74e-05
amr	B	B*39:08	F	F*01:01:07	43792	-0.0063579	4.04e-05
amr	B	B*39:10:01G	F	F*01:01:07	43790	0.00593601	3.52e-05
amr	B	B*39:11	F	F*01:01:07	43789	-0.00453301	2.05e-05
amr	B	B*40:01:01G	F	F*01:01:07	43808	-0.00552943	3.06e-05
amr	B	B*40:02:01G	F	F*01:01:07	43804	-0.0179091	0.000321
amr	B	B*40:04:01G	F	F*01:01:07	43789	-0.00599453	3.59e-05
amr	B	B*40:05:01G	F	F*01:01:07	43791	-0.00332793	1.11e-05
amr	B	B*40:06:01G	F	F*01:01:07	43790	0.00192227	3.7e-06
amr	B	B*40:08:01G	F	F*01:01:07	43794	-0.0034092	1.16e-05
amr	B	B*40:11:01G	F	F*01:01:07	43789	-0.000621	3.86e-07
amr	B	B*40:16:01G	F	F*01:01:07	43789	0.0118797	0.000141
amr	B	B*40:27:01	F	F*01:01:07	43789	0.000382	1.46e-07
amr	B	B*41:01:01G	F	F*01:01:07	43812	-0.00626133	3.92e-05
amr	B	B*41:02:01G	F	F*01:01:07	43797	0.00684497	4.69e-05
amr	B	B*42:01:01G	F	F*01:01:07	43805	0.0185994	0.000346
amr	B	B*42:02:01G	F	F*01:01:07	43794	0.00292024	8.53e-06
amr	B	B*44:02:01G	F	F*01:01:07	43806	-0.0134068	0.00018
amr	B	B*44:03:01G	F	F*01:01:07	43806	-0.00620152	3.85e-05
amr	B	B*44:03:02G	F	F*01:01:07	43790	-0.00474965	2.26e-05
amr	B	B*44:05:01G	F	F*01:01:07	43789	-0.00372548	1.39e-05
amr	B	B*44:10	F	F*01:01:07	43789	-0.00146807	2.16e-06
amr	B	B*44:188	F	F*01:01:07	43789	-0.0041008	1.68e-05
amr	B	B*44:212	F	F*01:01:07	43789	-0.00280319	7.86e-06
amr	B	B*44:221	F	F*01:01:07	43789	-0.00225442	5.08e-06
amr	B	B*44:224	F	F*01:01:07	43790	0.0156347	0.000244
amr	B	B*44:269	F	F*01:01:07	43789	-0.00323748	1.05e-05
amr	B	B*44:55	F	F*01:01:07	43789	-0.00306607	9.4e-06
amr	B	B*45:01:01G	F	F*01:01:07	43812	0.00571639	3.27e-05
amr	B	B*47:01:01G	F	F*01:01:07	43794	-0.00537664	2.89e-05
amr	B	B*48:01:01G	F	F*01:01:07	43817	-0.00949158	9.01e-05
amr	B	B*49:01:01G	F	F*01:01:07	43810	-0.00402512	1.62e-05
amr	B	B*50:01:01G	F	F*01:01:07	43806	0.00701825	4.93e-05
amr	B	B*50:02:01G	F	F*01:01:07	43791	0.000181	3.26e-08
amr	B	B*51:01:01G	F	F*01:01:07	43896	-0.0113575	0.000129
amr	B	B*51:02:01G	F	F*01:01:07	43799	-0.00885616	7.84e-05
amr	B	B*51:08:01G	F	F*01:01:07	43792	0.00474525	2.25e-05
amr	B	B*52:01:01G	F	F*01:01:07	43804	-0.00666598	4.44e-05
amr	B	B*52:01:02G	F	F*01:01:07	43833	0.00237174	5.63e-06
amr	B	B*53:01:01G	F	F*01:01:07	43806	0.0166237	0.000276
amr	B	B*55:01:01G	F	F*01:01:07	43803	-0.00655675	4.3e-05
amr	B	B*56:01:01G	F	F*01:01:07	43797	0.0101021	0.000102
amr	B	B*57:01:01G	F	F*01:01:07	43797	-0.00204686	4.19e-06
amr	B	B*57:02:01G	F	F*01:01:07	43790	0.150223	0.0225668
amr	B	B*57:03:01G	F	F*01:01:07	43798	-0.000818	6.69e-07
amr	B	B*57:04:01	F	F*01:01:07	43789	-0.001038	1.08e-06
amr	B	B*58:01:01G	F	F*01:01:07	43802	0.0247162	0.000611
amr	B	B*58:02:01G	F	F*01:01:07	43792	0.012262	0.00015
amr	B	B*78:01:01G	F	F*01:01:07	43794	0.00123657	1.53e-06
amr	B	B*81:01:01G	F	F*01:01:07	43791	-0.000298	8.9e-08
amr	B	B*82:01:01G	F	F*01:01:07	43790	-0.00207646	4.31e-06
amr	B	B*07:02:01G	F	F*01:04:01G	43971	0.00109364	1.2e-06
amr	B	B*07:05:01G	F	F*01:04:01G	43805	-0.00395362	1.56e-05
amr	B	B*07:359	F	F*01:04:01G	43790	-0.00397181	1.58e-05
amr	B	B*08:01:01G	F	F*01:04:01G	43899	-0.00453527	2.06e-05
amr	B	B*13:02:01G	F	F*01:04:01G	43800	0.00283391	8.03e-06
amr	B	B*14:01:01G	F	F*01:04:01G	43808	-0.00622327	3.87e-05
amr	B	B*14:02:01G	F	F*01:04:01G	43880	-0.00919056	8.45e-05
amr	B	B*14:03	F	F*01:04:01G	43790	-0.0022158	4.91e-06
amr	B	B*15:01:01G	F	F*01:04:01G	43802	-0.00514391	2.65e-05
amr	B	B*15:03:01G	F	F*01:04:01G	43799	-0.000361	1.3e-07
amr	B	B*15:04:01G	F	F*01:04:01G	43791	0.000798	6.38e-07
amr	B	B*15:10:01G	F	F*01:04:01G	43797	-0.00381621	1.46e-05
amr	B	B*15:15:01G	F	F*01:04:01G	43792	-0.00625972	3.92e-05
amr	B	B*15:16:01G	F	F*01:04:01G	43791	-0.00144713	2.09e-06
amr	B	B*15:17:01G	F	F*01:04:01G	43792	-0.00421394	1.78e-05
amr	B	B*15:18:01G	F	F*01:04:01G	43793	-0.00593268	3.52e-05
amr	B	B*15:30:01G	F	F*01:04:01G	43789	-0.00672993	4.53e-05
amr	B	B*15:39:01G	F	F*01:04:01G	43791	-0.00392782	1.54e-05
amr	B	B*18:01:01G	F	F*01:04:01G	43847	-0.00178793	3.2e-06
amr	B	B*27:02:01G	F	F*01:04:01G	43791	-0.00242642	5.89e-06
amr	B	B*27:03	F	F*01:04:01G	43792	0.0019784	3.91e-06
amr	B	B*27:05:02G	F	F*01:04:01G	43806	-0.00619993	3.84e-05
amr	B	B*35:01:01G	F	F*01:04:01G	43864	-0.0122084	0.000149
amr	B	B*35:02:01G	F	F*01:04:01G	43802	-0.00250373	6.27e-06
amr	B	B*35:03:01G	F	F*01:04:01G	43806	0.0012642	1.6e-06
amr	B	B*35:04:01G	F	F*01:04:01G	43789	-0.00447493	2e-05
amr	B	B*35:05:01G	F	F*01:04:01G	43791	-0.00196334	3.85e-06
amr	B	B*35:08:01G	F	F*01:04:01G	43796	0.0275213	0.000757
amr	B	B*35:12:01G	F	F*01:04:01G	43799	-5.46e-05	2.99e-09
amr	B	B*35:14:01G	F	F*01:04:01G	43789	-0.00613046	3.76e-05
amr	B	B*35:16	F	F*01:04:01G	43791	-0.00496116	2.46e-05
amr	B	B*35:17:01G	F	F*01:04:01G	43801	-0.0116788	0.000136
amr	B	B*35:20:01	F	F*01:04:01G	43789	-0.00480495	2.31e-05
amr	B	B*35:43:01G	F	F*01:04:01G	43798	-0.00599316	3.59e-05
amr	B	B*37:01:01G	F	F*01:04:01G	43806	-0.00394704	1.56e-05
amr	B	B*38:01:01G	F	F*01:04:01G	43804	-0.00103256	1.07e-06
amr	B	B*39:01:01G	F	F*01:04:01G	43796	0.00282357	7.97e-06
amr	B	B*39:02:02G	F	F*01:04:01G	43791	-0.00765368	5.86e-05
amr	B	B*39:05:01G	F	F*01:04:01G	43800	-0.015485	0.00024
amr	B	B*39:06:02G	F	F*01:04:01G	43806	-0.00800272	6.4e-05
amr	B	B*39:08	F	F*01:04:01G	43792	-0.00666649	4.44e-05
amr	B	B*39:10:01G	F	F*01:04:01G	43790	0.00547998	3e-05
amr	B	B*39:11	F	F*01:04:01G	43789	-9.29e-05	8.63e-09
amr	B	B*40:01:01G	F	F*01:04:01G	43808	0.224674	0.0504783
amr	B	B*40:02:01G	F	F*01:04:01G	43804	-0.0154467	0.000239
amr	B	B*40:04:01G	F	F*01:04:01G	43789	-0.00276765	7.66e-06
amr	B	B*40:05:01G	F	F*01:04:01G	43791	-0.00407028	1.66e-05
amr	B	B*40:06:01G	F	F*01:04:01G	43790	0.00151102	2.28e-06
amr	B	B*40:08:01G	F	F*01:04:01G	43794	-0.00386467	1.49e-05
amr	B	B*40:11:01G	F	F*01:04:01G	43789	-0.00529409	2.8e-05
amr	B	B*40:16:01G	F	F*01:04:01G	43789	-0.00174552	3.05e-06
amr	B	B*40:27:01	F	F*01:04:01G	43789	-0.00471711	2.23e-05
amr	B	B*41:01:01G	F	F*01:04:01G	43812	-0.00157382	2.48e-06
amr	B	B*41:02:01G	F	F*01:04:01G	43797	-0.00904373	8.18e-05
amr	B	B*42:01:01G	F	F*01:04:01G	43805	-0.00204097	4.17e-06
amr	B	B*42:02:01G	F	F*01:04:01G	43794	-0.00165575	2.74e-06
amr	B	B*44:02:01G	F	F*01:04:01G	43806	0.0177108	0.000314
amr	B	B*44:03:01G	F	F*01:04:01G	43806	-0.00792762	6.28e-05
amr	B	B*44:03:02G	F	F*01:04:01G	43790	-0.00498018	2.48e-05
amr	B	B*44:05:01G	F	F*01:04:01G	43789	-0.00390631	1.53e-05
amr	B	B*44:10	F	F*01:04:01G	43789	-0.00153933	2.37e-06
amr	B	B*44:188	F	F*01:04:01G	43789	0.000999	9.98e-07
amr	B	B*44:212	F	F*01:04:01G	43789	0.00480205	2.31e-05
amr	B	B*44:221	F	F*01:04:01G	43789	-0.00236385	5.59e-06
amr	B	B*44:224	F	F*01:04:01G	43790	-0.00370538	1.37e-05
amr	B	B*44:269	F	F*01:04:01G	43789	0.00331085	1.1e-05
amr	B	B*44:55	F	F*01:04:01G	43789	0.0038643	1.49e-05
amr	B	B*45:01:01G	F	F*01:04:01G	43812	-0.00422171	1.78e-05
amr	B	B*47:01:01G	F	F*01:04:01G	43794	-0.00167247	2.8e-06
amr	B	B*48:01:01G	F	F*01:04:01G	43817	-0.00938356	8.81e-05
amr	B	B*49:01:01G	F	F*01:04:01G	43810	-0.00543924	2.96e-05
amr	B	B*50:01:01G	F	F*01:04:01G	43806	-0.00223448	4.99e-06
amr	B	B*50:02:01G	F	F*01:04:01G	43791	0.00442907	1.96e-05
amr	B	B*51:01:01G	F	F*01:04:01G	43896	-0.0108468	0.000118
amr	B	B*51:02:01G	F	F*01:04:01G	43799	-0.00748884	5.61e-05
amr	B	B*51:08:01G	F	F*01:04:01G	43792	-0.00494431	2.44e-05
amr	B	B*52:01:01G	F	F*01:04:01G	43804	-0.000325	1.06e-07
amr	B	B*52:01:02G	F	F*01:04:01G	43833	-0.011425	0.000131
amr	B	B*53:01:01G	F	F*01:04:01G	43806	-0.0119995	0.000144
amr	B	B*55:01:01G	F	F*01:04:01G	43803	0.0251014	0.00063
amr	B	B*56:01:01G	F	F*01:04:01G	43797	-0.00382465	1.46e-05
amr	B	B*57:01:01G	F	F*01:04:01G	43797	0.0157891	0.000249
amr	B	B*57:02:01G	F	F*01:04:01G	43790	-0.00384043	1.47e-05
amr	B	B*57:03:01G	F	F*01:04:01G	43798	-0.00815493	6.65e-05
amr	B	B*57:04:01	F	F*01:04:01G	43789	-0.00108838	1.18e-06
amr	B	B*58:01:01G	F	F*01:04:01G	43802	-0.00553842	3.07e-05
amr	B	B*58:02:01G	F	F*01:04:01G	43792	-0.007327	5.37e-05
amr	B	B*78:01:01G	F	F*01:04:01G	43794	-0.00437773	1.92e-05
amr	B	B*81:01:01G	F	F*01:04:01G	43791	0.00809627	6.55e-05
amr	B	B*82:01:01G	F	F*01:04:01G	43790	-0.00217724	4.74e-06
amr	B	B*07:02:01G	G	G*01:01:01G	43868	0.119088	0.0141819
amr	B	B*07:05:01G	G	G*01:01:01G	43702	0.0204742	0.000419
amr	B	B*07:359	G	G*01:01:01G	43687	0.00650896	4.24e-05
amr	B	B*08:01:01G	G	G*01:01:01G	43795	-0.072371	0.00523757
amr	B	B*13:02:01G	G	G*01:01:01G	43697	-0.0280217	0.000785
amr	B	B*14:01:01G	G	G*01:01:01G	43705	-0.0373102	0.00139205
amr	B	B*14:02:01G	G	G*01:01:01G	43777	-0.0420749	0.0017703
amr	B	B*14:03	G	G*01:01:01G	43687	-0.00432545	1.87e-05
amr	B	B*15:01:01G	G	G*01:01:01G	43699	0.031127	0.000969
amr	B	B*15:03:01G	G	G*01:01:01G	43696	0.002508	6.29e-06
amr	B	B*15:04:01G	G	G*01:01:01G	43688	-0.000111	1.23e-08
amr	B	B*15:10:01G	G	G*01:01:01G	43694	-0.027326	0.000747
amr	B	B*15:15:01G	G	G*01:01:01G	43689	-0.0367858	0.0013532
amr	B	B*15:16:01G	G	G*01:01:01G	43688	-0.0159902	0.000256
amr	B	B*15:17:01G	G	G*01:01:01G	43689	-0.0250198	0.000626
amr	B	B*15:18:01G	G	G*01:01:01G	43690	-0.00854223	7.3e-05
amr	B	B*15:30:01G	G	G*01:01:01G	43686	0.0214845	0.000461585
amr	B	B*15:39:01G	G	G*01:01:01G	43688	-0.0218734	0.000478
amr	B	B*18:01:01G	G	G*01:01:01G	43744	0.0696879	0.0048564
amr	B	B*27:02:01G	G	G*01:01:01G	43688	0.00409252	1.67e-05
amr	B	B*27:03	G	G*01:01:01G	43689	0.0154032	0.000237
amr	B	B*27:05:02G	G	G*01:01:01G	43703	0.00166871	2.78e-06
amr	B	B*35:01:01G	G	G*01:01:01G	43761	-0.00803343	6.45e-05
amr	B	B*35:02:01G	G	G*01:01:01G	43699	-0.0502924	0.00252932
amr	B	B*35:03:01G	G	G*01:01:01G	43703	0.00824832	6.8e-05
amr	B	B*35:04:01G	G	G*01:01:01G	43686	-0.0183302	0.000336
amr	B	B*35:05:01G	G	G*01:01:01G	43688	-0.00460699	2.12e-05
amr	B	B*35:08:01G	G	G*01:01:01G	43693	-0.026992	0.000729
amr	B	B*35:12:01G	G	G*01:01:01G	43696	0.0273288	0.000747
amr	B	B*35:14:01G	G	G*01:01:01G	43686	-0.020939	0.000438
amr	B	B*35:16	G	G*01:01:01G	43688	0.0336204	0.00113033
amr	B	B*35:17:01G	G	G*01:01:01G	43698	0.043538	0.00189556
amr	B	B*35:20:01	G	G*01:01:01G	43686	-0.0174264	0.000304
amr	B	B*35:43:01G	G	G*01:01:01G	43695	-0.0585961	0.0034335
amr	B	B*37:01:01G	G	G*01:01:01G	43702	-0.0190128	0.000361
amr	B	B*38:01:01G	G	G*01:01:01G	43701	-0.00905264	8.2e-05
amr	B	B*39:01:01G	G	G*01:01:01G	43693	0.00666975	4.45e-05
amr	B	B*39:02:02G	G	G*01:01:01G	43688	-0.0200205	0.000401
amr	B	B*39:05:01G	G	G*01:01:01G	43697	-0.0441048	0.00194524
amr	B	B*39:06:02G	G	G*01:01:01G	43703	-0.0421016	0.00177255
amr	B	B*39:08	G	G*01:01:01G	43689	0.0134808	0.000182
amr	B	B*39:10:01G	G	G*01:01:01G	43687	0.000707	4.99e-07
amr	B	B*39:11	G	G*01:01:01G	43686	-0.00100591	1.01e-06
amr	B	B*40:01:01G	G	G*01:01:01G	43705	0.0255648	0.000653561
amr	B	B*40:02:01G	G	G*01:01:01G	43701	-0.0246243	0.000606
amr	B	B*40:04:01G	G	G*01:01:01G	43686	-0.0331505	0.00109895
amr	B	B*40:05:01G	G	G*01:01:01G	43688	0.000821	6.74e-07
amr	B	B*40:06:01G	G	G*01:01:01G	43687	0.000642	4.12e-07
amr	B	B*40:08:01G	G	G*01:01:01G	43691	-0.0327162	0.00107035
amr	B	B*40:11:01G	G	G*01:01:01G	43686	-0.00514694	2.65e-05
amr	B	B*40:16:01G	G	G*01:01:01G	43686	0.00399974	1.6e-05
amr	B	B*40:27:01	G	G*01:01:01G	43686	-0.00824787	6.8e-05
amr	B	B*41:01:01G	G	G*01:01:01G	43709	-0.0242106	0.000586
amr	B	B*41:02:01G	G	G*01:01:01G	43694	-0.0349471	0.0012213
amr	B	B*42:01:01G	G	G*01:01:01G	43702	-0.0450155	0.0020264
amr	B	B*42:02:01G	G	G*01:01:01G	43691	-0.0120413	0.000145
amr	B	B*44:02:01G	G	G*01:01:01G	43703	0.0703526	0.00494949
amr	B	B*44:03:01G	G	G*01:01:01G	43703	0.079667	0.00634684
amr	B	B*44:03:02G	G	G*01:01:01G	43687	-0.0193709	0.000375
amr	B	B*44:05:01G	G	G*01:01:01G	43686	-0.0100407	0.000101
amr	B	B*44:10	G	G*01:01:01G	43686	0.0141086	0.000199
amr	B	B*44:188	G	G*01:01:01G	43686	0.00463289	2.15e-05
amr	B	B*44:212	G	G*01:01:01G	43686	0.0104149	0.000108
amr	B	B*44:221	G	G*01:01:01G	43686	0.00760397	5.78e-05
amr	B	B*44:224	G	G*01:01:01G	43687	0.0134446	0.000181
amr	B	B*44:269	G	G*01:01:01G	43686	0.013352	0.000178
amr	B	B*44:55	G	G*01:01:01G	43686	0.0156086	0.000244
amr	B	B*45:01:01G	G	G*01:01:01G	43709	0.0350069	0.00122548
amr	B	B*47:01:01G	G	G*01:01:01G	43691	0.0250203	0.000626
amr	B	B*48:01:01G	G	G*01:01:01G	43714	6.36e-05	4.05e-09
amr	B	B*49:01:01G	G	G*01:01:01G	43707	-0.0430747	0.00185543
amr	B	B*50:01:01G	G	G*01:01:01G	43703	0.00499978	2.5e-05
amr	B	B*50:02:01G	G	G*01:01:01G	43688	-0.0166226	0.000276
amr	B	B*51:01:01G	G	G*01:01:01G	43793	0.0763979	0.00583664
amr	B	B*51:02:01G	G	G*01:01:01G	43696	-0.0138136	0.000191
amr	B	B*51:08:01G	G	G*01:01:01G	43689	0.0384658	0.00147962
amr	B	B*52:01:01G	G	G*01:01:01G	43701	-0.0260276	0.000677
amr	B	B*52:01:02G	G	G*01:01:01G	43730	0.037811	0.00142968
amr	B	B*53:01:01G	G	G*01:01:01G	43703	-0.0659607	0.00435082
amr	B	B*55:01:01G	G	G*01:01:01G	43700	-0.039354	0.00154874
amr	B	B*56:01:01G	G	G*01:01:01G	43694	0.0306914	0.000942
amr	B	B*57:01:01G	G	G*01:01:01G	43694	-0.0204185	0.000417
amr	B	B*57:02:01G	G	G*01:01:01G	43687	0.0248511	0.000618
amr	B	B*57:03:01G	G	G*01:01:01G	43695	-0.0179333	0.000322
amr	B	B*57:04:01	G	G*01:01:01G	43686	0.0138601	0.000192
amr	B	B*58:01:01G	G	G*01:01:01G	43699	-0.0308546	0.000952
amr	B	B*58:02:01G	G	G*01:01:01G	43689	-0.0170831	0.000292
amr	B	B*78:01:01G	G	G*01:01:01G	43691	-0.0183855	0.000338
amr	B	B*81:01:01G	G	G*01:01:01G	43688	-0.0170146	0.000289
amr	B	B*82:01:01G	G	G*01:01:01G	43687	-0.0208193	0.000433
amr	B	B*07:02:01G	G	G*01:01:02G	43874	-0.064594	0.00417239
amr	B	B*07:05:01G	G	G*01:01:02G	43708	-0.0268972	0.000723
amr	B	B*07:359	G	G*01:01:02G	43693	-0.0128925	0.000166
amr	B	B*08:01:01G	G	G*01:01:02G	43801	0.183047	0.0335062
amr	B	B*13:02:01G	G	G*01:01:02G	43703	-0.0196005	0.000384
amr	B	B*14:01:01G	G	G*01:01:02G	43711	0.0100821	0.000102
amr	B	B*14:02:01G	G	G*01:01:02G	43783	-0.0172411	0.000297
amr	B	B*14:03	G	G*01:01:02G	43693	-0.00786089	6.18e-05
amr	B	B*15:01:01G	G	G*01:01:02G	43705	-0.0259473	0.000673
amr	B	B*15:03:01G	G	G*01:01:02G	43702	-0.0133208	0.000177
amr	B	B*15:04:01G	G	G*01:01:02G	43694	0.0146418	0.000214
amr	B	B*15:10:01G	G	G*01:01:02G	43700	0.026895	0.000723
amr	B	B*15:15:01G	G	G*01:01:02G	43695	0.0860641	0.00740702
amr	B	B*15:16:01G	G	G*01:01:02G	43694	-0.0292671	0.000857
amr	B	B*15:17:01G	G	G*01:01:02G	43695	0.0270249	0.00073
amr	B	B*15:18:01G	G	G*01:01:02G	43696	0.0126828	0.000161
amr	B	B*15:30:01G	G	G*01:01:02G	43692	-0.0101657	0.000103
amr	B	B*15:39:01G	G	G*01:01:02G	43694	-0.00597838	3.57e-05
amr	B	B*18:01:01G	G	G*01:01:02G	43750	-0.00608311	3.7e-05
amr	B	B*27:02:01G	G	G*01:01:02G	43694	0.00361207	1.3e-05
amr	B	B*27:03	G	G*01:01:02G	43695	0.0050526	2.55e-05
amr	B	B*27:05:02G	G	G*01:01:02G	43709	-0.0389723	0.00151884
amr	B	B*35:01:01G	G	G*01:01:02G	43767	-0.0644004	0.00414741
amr	B	B*35:02:01G	G	G*01:01:02G	43705	0.0210004	0.000441
amr	B	B*35:03:01G	G	G*01:01:02G	43709	0.0112521	0.000127
amr	B	B*35:04:01G	G	G*01:01:02G	43692	-0.015629	0.000244
amr	B	B*35:05:01G	G	G*01:01:02G	43694	0.00793131	6.29e-05
amr	B	B*35:08:01G	G	G*01:01:02G	43699	0.00917214	8.41e-05
amr	B	B*35:12:01G	G	G*01:01:02G	43702	-0.0271956	0.00074
amr	B	B*35:14:01G	G	G*01:01:02G	43692	-0.0178656	0.000319
amr	B	B*35:16	G	G*01:01:02G	43694	-0.001444	2.09e-06
amr	B	B*35:17:01G	G	G*01:01:02G	43704	-0.0258315	0.000667
amr	B	B*35:20:01	G	G*01:01:02G	43692	0.00311344	9.69e-06
amr	B	B*35:43:01G	G	G*01:01:02G	43701	0.0336927	0.0011352
amr	B	B*37:01:01G	G	G*01:01:02G	43708	0.0516231	0.00266494
amr	B	B*38:01:01G	G	G*01:01:02G	43707	0.0673156	0.00453139
amr	B	B*39:01:01G	G	G*01:01:02G	43699	-0.00670912	4.5e-05
amr	B	B*39:02:02G	G	G*01:01:02G	43694	0.0203084	0.000412
amr	B	B*39:05:01G	G	G*01:01:02G	43703	0.0867138	0.00751927
amr	B	B*39:06:02G	G	G*01:01:02G	43709	-0.0685589	0.00470032
amr	B	B*39:08	G	G*01:01:02G	43695	0.0106254	0.000113
amr	B	B*39:10:01G	G	G*01:01:02G	43693	-0.000486	2.36e-07
amr	B	B*39:11	G	G*01:01:02G	43692	-0.00707166	5e-05
amr	B	B*40:01:01G	G	G*01:01:02G	43711	-0.0309207	0.000956
amr	B	B*40:02:01G	G	G*01:01:02G	43707	-0.0182868	0.000334
amr	B	B*40:04:01G	G	G*01:01:02G	43692	0.0505206	0.00255233
amr	B	B*40:05:01G	G	G*01:01:02G	43694	-0.0364198	0.0013264
amr	B	B*40:06:01G	G	G*01:01:02G	43693	-0.00535941	2.87e-05
amr	B	B*40:08:01G	G	G*01:01:02G	43697	0.0312168	0.000974
amr	B	B*40:11:01G	G	G*01:01:02G	43692	-0.0120932	0.000146
amr	B	B*40:16:01G	G	G*01:01:02G	43692	0.00372261	1.39e-05
amr	B	B*40:27:01	G	G*01:01:02G	43692	0.0222688	0.000496
amr	B	B*41:01:01G	G	G*01:01:02G	43715	-0.00871203	7.59e-05
amr	B	B*41:02:01G	G	G*01:01:02G	43700	0.0782964	0.00613033
amr	B	B*42:01:01G	G	G*01:01:02G	43708	-0.0389436	0.00151661
amr	B	B*42:02:01G	G	G*01:01:02G	43697	-0.0222775	0.000496
amr	B	B*44:02:01G	G	G*01:01:02G	43709	-0.00699353	4.89e-05
amr	B	B*44:03:01G	G	G*01:01:02G	43709	-0.0564255	0.00318383
amr	B	B*44:03:02G	G	G*01:01:02G	43693	-0.0148807	0.000221
amr	B	B*44:05:01G	G	G*01:01:02G	43692	0.0189876	0.000361
amr	B	B*44:10	G	G*01:01:02G	43692	-0.0144838	0.00021
amr	B	B*44:188	G	G*01:01:02G	43692	-0.00320587	1.03e-05
amr	B	B*44:212	G	G*01:01:02G	43692	-0.00153235	2.35e-06
amr	B	B*44:221	G	G*01:01:02G	43692	-0.0019486	3.8e-06
amr	B	B*44:224	G	G*01:01:02G	43693	-0.0124022	0.000154
amr	B	B*44:269	G	G*01:01:02G	43692	0.00628901	3.96e-05
amr	B	B*44:55	G	G*01:01:02G	43692	-0.0143233	0.000205
amr	B	B*45:01:01G	G	G*01:01:02G	43715	-0.0330667	0.00109341
amr	B	B*47:01:01G	G	G*01:01:02G	43697	-0.00956754	9.15e-05
amr	B	B*48:01:01G	G	G*01:01:02G	43720	0.0161629	0.000261
amr	B	B*49:01:01G	G	G*01:01:02G	43713	0.0168948	0.000285
amr	B	B*50:01:01G	G	G*01:01:02G	43709	-0.0271756	0.000739
amr	B	B*50:02:01G	G	G*01:01:02G	43694	-0.0178558	0.000319
amr	B	B*51:01:01G	G	G*01:01:02G	43799	-0.0294911	0.00087
amr	B	B*51:02:01G	G	G*01:01:02G	43702	-0.04911	0.00241179
amr	B	B*51:08:01G	G	G*01:01:02G	43695	-0.0164627	0.000271
amr	B	B*52:01:01G	G	G*01:01:02G	43707	0.030324	0.00092
amr	B	B*52:01:02G	G	G*01:01:02G	43736	-0.0150907	0.000228
amr	B	B*53:01:01G	G	G*01:01:02G	43709	0.0349951	0.00122466
amr	B	B*55:01:01G	G	G*01:01:02G	43706	0.0315484	0.000995
amr	B	B*56:01:01G	G	G*01:01:02G	43700	-0.00957714	9.17e-05
amr	B	B*57:01:01G	G	G*01:01:02G	43700	0.0812389	0.00659975
amr	B	B*57:02:01G	G	G*01:01:02G	43693	-0.0127908	0.000164
amr	B	B*57:03:01G	G	G*01:01:02G	43701	0.0534985	0.00286209
amr	B	B*57:04:01	G	G*01:01:02G	43692	-0.00730424	5.34e-05
amr	B	B*58:01:01G	G	G*01:01:02G	43705	0.00105122	1.11e-06
amr	B	B*58:02:01G	G	G*01:01:02G	43695	0.033276	0.00110729
amr	B	B*78:01:01G	G	G*01:01:02G	43697	-0.00533734	2.85e-05
amr	B	B*81:01:01G	G	G*01:01:02G	43694	-0.00261867	6.86e-06
amr	B	B*82:01:01G	G	G*01:01:02G	43693	0.00231681	5.37e-06
amr	B	B*07:02:01G	G	G*01:01:03G	43843	-0.00996546	9.93e-05
amr	B	B*07:05:01G	G	G*01:01:03G	43677	-0.00613332	3.76e-05
amr	B	B*07:359	G	G*01:01:03G	43662	-0.00560467	3.14e-05
amr	B	B*08:01:01G	G	G*01:01:03G	43770	-0.0348238	0.0012127
amr	B	B*13:02:01G	G	G*01:01:03G	43672	-0.0161551	0.000261
amr	B	B*14:01:01G	G	G*01:01:03G	43680	0.00798803	6.38e-05
amr	B	B*14:02:01G	G	G*01:01:03G	43752	-0.0329169	0.00108352
amr	B	B*14:03	G	G*01:01:03G	43662	-0.0077925	6.07e-05
amr	B	B*15:01:01G	G	G*01:01:03G	43674	-0.00736501	5.42e-05
amr	B	B*15:03:01G	G	G*01:01:03G	43671	-0.0227936	0.00052
amr	B	B*15:04:01G	G	G*01:01:03G	43663	-0.0088863	7.9e-05
amr	B	B*15:10:01G	G	G*01:01:03G	43669	-0.0177498	0.000315
amr	B	B*15:15:01G	G	G*01:01:03G	43664	-0.0197339	0.000389
amr	B	B*15:16:01G	G	G*01:01:03G	43663	-0.0137412	0.000189
amr	B	B*15:17:01G	G	G*01:01:03G	43664	-0.00906194	8.21e-05
amr	B	B*15:18:01G	G	G*01:01:03G	43665	-0.00174463	3.04e-06
amr	B	B*15:30:01G	G	G*01:01:03G	43661	-0.0144476	0.000209
amr	B	B*15:39:01G	G	G*01:01:03G	43663	-0.0103595	0.000107
amr	B	B*18:01:01G	G	G*01:01:03G	43719	0.0226168	0.000512
amr	B	B*27:02:01G	G	G*01:01:03G	43663	0.0250522	0.000628
amr	B	B*27:03	G	G*01:01:03G	43664	-0.0119139	0.000142
amr	B	B*27:05:02G	G	G*01:01:03G	43678	0.102271	0.0104594
amr	B	B*35:01:01G	G	G*01:01:03G	43736	0.108437	0.0117587
amr	B	B*35:02:01G	G	G*01:01:03G	43674	-0.0150636	0.000227
amr	B	B*35:03:01G	G	G*01:01:03G	43678	0.0052452	2.75e-05
amr	B	B*35:04:01G	G	G*01:01:03G	43661	-0.00837488	7.01e-05
amr	B	B*35:05:01G	G	G*01:01:03G	43663	-0.00547849	3e-05
amr	B	B*35:08:01G	G	G*01:01:03G	43668	0.0351045	0.00123233
amr	B	B*35:12:01G	G	G*01:01:03G	43671	-0.0294809	0.000869
amr	B	B*35:14:01G	G	G*01:01:03G	43661	-0.014901	0.000222
amr	B	B*35:16	G	G*01:01:03G	43663	-0.0119718	0.000143
amr	B	B*35:17:01G	G	G*01:01:03G	43673	-0.0217571	0.000473
amr	B	B*35:20:01	G	G*01:01:03G	43661	-0.00585582	3.43e-05
amr	B	B*35:43:01G	G	G*01:01:03G	43670	-0.0252852	0.000639
amr	B	B*37:01:01G	G	G*01:01:03G	43677	-0.00627812	3.94e-05
amr	B	B*38:01:01G	G	G*01:01:03G	43676	-0.0128993	0.000166
amr	B	B*39:01:01G	G	G*01:01:03G	43668	-0.0106209	0.000113
amr	B	B*39:02:02G	G	G*01:01:03G	43663	-0.0174813	0.000306
amr	B	B*39:05:01G	G	G*01:01:03G	43672	-0.0356616	0.00127175
amr	B	B*39:06:02G	G	G*01:01:03G	43678	-0.027966	0.000782
amr	B	B*39:08	G	G*01:01:03G	43664	-0.00938844	8.81e-05
amr	B	B*39:10:01G	G	G*01:01:03G	43662	-0.00479991	2.3e-05
amr	B	B*39:11	G	G*01:01:03G	43661	-0.00411611	1.69e-05
amr	B	B*40:01:01G	G	G*01:01:03G	43680	0.0368868	0.00136064
amr	B	B*40:02:01G	G	G*01:01:03G	43676	-0.0404427	0.00163561
amr	B	B*40:04:01G	G	G*01:01:03G	43661	-0.0168076	0.000282
amr	B	B*40:05:01G	G	G*01:01:03G	43663	-0.0196931	0.000388
amr	B	B*40:06:01G	G	G*01:01:03G	43662	0.0222763	0.000496
amr	B	B*40:08:01G	G	G*01:01:03G	43666	-0.010471	0.00011
amr	B	B*40:11:01G	G	G*01:01:03G	43661	-0.00847211	7.18e-05
amr	B	B*40:16:01G	G	G*01:01:03G	43661	-0.0061386	3.77e-05
amr	B	B*40:27:01	G	G*01:01:03G	43661	-0.00951087	9.05e-05
amr	B	B*41:01:01G	G	G*01:01:03G	43684	-0.0184098	0.000339
amr	B	B*41:02:01G	G	G*01:01:03G	43669	-0.0118115	0.00014
amr	B	B*42:01:01G	G	G*01:01:03G	43677	-0.0180018	0.000324
amr	B	B*42:02:01G	G	G*01:01:03G	43666	-0.00678403	4.6e-05
amr	B	B*44:02:01G	G	G*01:01:03G	43678	0.0391832	0.00153532
amr	B	B*44:03:01G	G	G*01:01:03G	43678	-0.0140425	0.000197
amr	B	B*44:03:02G	G	G*01:01:03G	43662	-0.0082161	6.75e-05
amr	B	B*44:05:01G	G	G*01:01:03G	43661	-0.00842254	7.09e-05
amr	B	B*44:10	G	G*01:01:03G	43661	-0.00541349	2.93e-05
amr	B	B*44:188	G	G*01:01:03G	43661	-0.000918	8.42e-07
amr	B	B*44:212	G	G*01:01:03G	43661	0.00119174	1.42e-06
amr	B	B*44:221	G	G*01:01:03G	43661	0.000284	8.07e-08
amr	B	B*44:224	G	G*01:01:03G	43662	-0.0057131	3.26e-05
amr	B	B*44:269	G	G*01:01:03G	43661	-0.00178989	3.2e-06
amr	B	B*44:55	G	G*01:01:03G	43661	0.00345333	1.19e-05
amr	B	B*45:01:01G	G	G*01:01:03G	43684	-0.0245959	0.000605
amr	B	B*47:01:01G	G	G*01:01:03G	43666	-0.00683537	4.67e-05
amr	B	B*48:01:01G	G	G*01:01:03G	43689	-0.0346729	0.00120221
amr	B	B*49:01:01G	G	G*01:01:03G	43682	0.00892458	7.96e-05
amr	B	B*50:01:01G	G	G*01:01:03G	43678	-0.010117	0.000102
amr	B	B*50:02:01G	G	G*01:01:03G	43663	-0.0033231	1.1e-05
amr	B	B*51:01:01G	G	G*01:01:03G	43768	0.0230708	0.000532
amr	B	B*51:02:01G	G	G*01:01:03G	43671	-0.0230638	0.000532
amr	B	B*51:08:01G	G	G*01:01:03G	43664	-0.00790357	6.25e-05
amr	B	B*52:01:01G	G	G*01:01:03G	43676	0.0845484	0.00714843
amr	B	B*52:01:02G	G	G*01:01:03G	43705	-0.0184894	0.000342
amr	B	B*53:01:01G	G	G*01:01:03G	43678	0.015078	0.000227
amr	B	B*55:01:01G	G	G*01:01:03G	43675	0.118777	0.0141081
amr	B	B*56:01:01G	G	G*01:01:03G	43669	0.00728371	5.31e-05
amr	B	B*57:01:01G	G	G*01:01:03G	43669	-0.0112077	0.000126
amr	B	B*57:02:01G	G	G*01:01:03G	43662	-0.00997386	9.95e-05
amr	B	B*57:03:01G	G	G*01:01:03G	43670	-0.0194599	0.000379
amr	B	B*57:04:01	G	G*01:01:03G	43661	0.00239279	5.73e-06
amr	B	B*58:01:01G	G	G*01:01:03G	43674	-0.0154496	0.000239
amr	B	B*58:02:01G	G	G*01:01:03G	43664	-0.0137614	0.000189
amr	B	B*78:01:01G	G	G*01:01:03G	43666	-0.00909919	8.28e-05
amr	B	B*81:01:01G	G	G*01:01:03G	43663	-0.0100314	0.000101
amr	B	B*82:01:01G	G	G*01:01:03G	43662	-0.00751882	5.65e-05
amr	B	B*07:02:01G	G	G*01:01:08	43841	0.00211649	4.48e-06
amr	B	B*07:05:01G	G	G*01:01:08	43675	-0.00540911	2.93e-05
amr	B	B*07:359	G	G*01:01:08	43660	0.00580773	3.37e-05
amr	B	B*08:01:01G	G	G*01:01:08	43768	-0.00922577	8.51e-05
amr	B	B*13:02:01G	G	G*01:01:08	43670	-0.00619796	3.84e-05
amr	B	B*14:01:01G	G	G*01:01:08	43678	0.0474169	0.00224836
amr	B	B*14:02:01G	G	G*01:01:08	43750	0.0120644	0.000146
amr	B	B*14:03	G	G*01:01:08	43660	0.00687843	4.73e-05
amr	B	B*15:01:01G	G	G*01:01:08	43672	-0.00416626	1.74e-05
amr	B	B*15:03:01G	G	G*01:01:08	43669	0.00145812	2.13e-06
amr	B	B*15:04:01G	G	G*01:01:08	43661	0.00900599	8.11e-05
amr	B	B*15:10:01G	G	G*01:01:08	43667	-0.000635	4.04e-07
amr	B	B*15:15:01G	G	G*01:01:08	43662	-0.00778485	6.06e-05
amr	B	B*15:16:01G	G	G*01:01:08	43661	-7.67e-05	5.88e-09
amr	B	B*15:17:01G	G	G*01:01:08	43662	-0.00561345	3.15e-05
amr	B	B*15:18:01G	G	G*01:01:08	43663	-0.00659568	4.35e-05
amr	B	B*15:30:01G	G	G*01:01:08	43659	-0.00435543	1.9e-05
amr	B	B*15:39:01G	G	G*01:01:08	43661	0.000911	8.29e-07
amr	B	B*18:01:01G	G	G*01:01:08	43717	-0.00380842	1.45e-05
amr	B	B*27:02:01G	G	G*01:01:08	43661	-3.22e-05	1.04e-09
amr	B	B*27:03	G	G*01:01:08	43662	-0.00431829	1.86e-05
amr	B	B*27:05:02G	G	G*01:01:08	43676	-0.00826005	6.82e-05
amr	B	B*35:01:01G	G	G*01:01:08	43734	-0.0125877	0.000158
amr	B	B*35:02:01G	G	G*01:01:08	43672	-0.00175431	3.08e-06
amr	B	B*35:03:01G	G	G*01:01:08	43676	-0.00022	4.84e-08
amr	B	B*35:04:01G	G	G*01:01:08	43659	-0.000455	2.07e-07
amr	B	B*35:05:01G	G	G*01:01:08	43661	0.000532	2.83e-07
amr	B	B*35:08:01G	G	G*01:01:08	43666	-0.000232	5.39e-08
amr	B	B*35:12:01G	G	G*01:01:08	43669	-0.0097216	9.45e-05
amr	B	B*35:14:01G	G	G*01:01:08	43659	-0.00681557	4.65e-05
amr	B	B*35:16	G	G*01:01:08	43661	-0.00133221	1.77e-06
amr	B	B*35:17:01G	G	G*01:01:08	43671	-0.00712937	5.08e-05
amr	B	B*35:20:01	G	G*01:01:08	43659	-0.00536157	2.87e-05
amr	B	B*35:43:01G	G	G*01:01:08	43668	-0.0055326	3.06e-05
amr	B	B*37:01:01G	G	G*01:01:08	43675	-0.00567593	3.22e-05
amr	B	B*38:01:01G	G	G*01:01:08	43674	-0.00520614	2.71e-05
amr	B	B*39:01:01G	G	G*01:01:08	43666	-0.00513233	2.63e-05
amr	B	B*39:02:02G	G	G*01:01:08	43661	-0.00326645	1.07e-05
amr	B	B*39:05:01G	G	G*01:01:08	43670	-0.00725925	5.27e-05
amr	B	B*39:06:02G	G	G*01:01:08	43676	-0.0059229	3.51e-05
amr	B	B*39:08	G	G*01:01:08	43662	-0.00128034	1.64e-06
amr	B	B*39:10:01G	G	G*01:01:08	43660	0.00443156	1.96e-05
amr	B	B*39:11	G	G*01:01:08	43659	-0.00526425	2.77e-05
amr	B	B*40:01:01G	G	G*01:01:08	43678	-0.0118328	0.00014
amr	B	B*40:02:01G	G	G*01:01:08	43674	-0.00917692	8.42e-05
amr	B	B*40:04:01G	G	G*01:01:08	43659	-0.00376436	1.42e-05
amr	B	B*40:05:01G	G	G*01:01:08	43661	-0.00386999	1.5e-05
amr	B	B*40:06:01G	G	G*01:01:08	43660	-0.00453205	2.05e-05
amr	B	B*40:08:01G	G	G*01:01:08	43664	-0.00492544	2.43e-05
amr	B	B*40:11:01G	G	G*01:01:08	43659	0.00186597	3.48e-06
amr	B	B*40:16:01G	G	G*01:01:08	43659	-0.00194057	3.77e-06
amr	B	B*40:27:01	G	G*01:01:08	43659	0.00335067	1.12e-05
amr	B	B*41:01:01G	G	G*01:01:08	43682	0.0044324	1.96e-05
amr	B	B*41:02:01G	G	G*01:01:08	43667	-0.00100706	1.01e-06
amr	B	B*42:01:01G	G	G*01:01:08	43675	0.00375368	1.41e-05
amr	B	B*42:02:01G	G	G*01:01:08	43664	0.000991	9.82e-07
amr	B	B*44:02:01G	G	G*01:01:08	43676	-0.00837735	7.02e-05
amr	B	B*44:03:01G	G	G*01:01:08	43676	0.00148961	2.22e-06
amr	B	B*44:03:02G	G	G*01:01:08	43660	0.323269	0.104503
amr	B	B*44:05:01G	G	G*01:01:08	43659	0.00101765	1.04e-06
amr	B	B*44:10	G	G*01:01:08	43659	0.0117315	0.000138
amr	B	B*44:188	G	G*01:01:08	43659	4.26e-05	1.82e-09
amr	B	B*44:212	G	G*01:01:08	43659	0.00377851	1.43e-05
amr	B	B*44:221	G	G*01:01:08	43659	-0.002628	6.91e-06
amr	B	B*44:224	G	G*01:01:08	43660	0.00706662	4.99e-05
amr	B	B*44:269	G	G*01:01:08	43659	0.00240264	5.77e-06
amr	B	B*44:55	G	G*01:01:08	43659	-0.00357415	1.28e-05
amr	B	B*45:01:01G	G	G*01:01:08	43682	0.0182425	0.000333
amr	B	B*47:01:01G	G	G*01:01:08	43664	-0.00626762	3.93e-05
amr	B	B*48:01:01G	G	G*01:01:08	43687	-0.0121615	0.000148
amr	B	B*49:01:01G	G	G*01:01:08	43680	0.00466571	2.18e-05
amr	B	B*50:01:01G	G	G*01:01:08	43676	-0.004917	2.42e-05
amr	B	B*50:02:01G	G	G*01:01:08	43661	0.00304547	9.27e-06
amr	B	B*51:01:01G	G	G*01:01:08	43766	-0.00588253	3.46e-05
amr	B	B*51:02:01G	G	G*01:01:08	43669	-0.00548687	3.01e-05
amr	B	B*51:08:01G	G	G*01:01:08	43662	-0.00549684	3.02e-05
amr	B	B*52:01:01G	G	G*01:01:08	43674	-0.0093735	8.79e-05
amr	B	B*52:01:02G	G	G*01:01:08	43703	-0.00761247	5.79e-05
amr	B	B*53:01:01G	G	G*01:01:08	43676	0.0111204	0.000124
amr	B	B*55:01:01G	G	G*01:01:08	43673	0.00222978	4.97e-06
amr	B	B*56:01:01G	G	G*01:01:08	43667	-0.00484912	2.35e-05
amr	B	B*57:01:01G	G	G*01:01:08	43667	0.0148213	0.00022
amr	B	B*57:02:01G	G	G*01:01:08	43660	-0.0042696	1.82e-05
amr	B	B*57:03:01G	G	G*01:01:08	43668	-0.00356024	1.27e-05
amr	B	B*57:04:01	G	G*01:01:08	43659	-0.00121001	1.46e-06
amr	B	B*58:01:01G	G	G*01:01:08	43672	-0.000246	6.07e-08
amr	B	B*58:02:01G	G	G*01:01:08	43662	0.0199944	0.0004
amr	B	B*78:01:01G	G	G*01:01:08	43664	0.00467095	2.18e-05
amr	B	B*81:01:01G	G	G*01:01:08	43661	0.00639537	4.09e-05
amr	B	B*82:01:01G	G	G*01:01:08	43660	-0.0023769	5.65e-06
amr	B	B*07:02:01G	G	G*01:01:09	43841	-0.00910287	8.29e-05
amr	B	B*07:05:01G	G	G*01:01:09	43675	-0.00630096	3.97e-05
amr	B	B*07:359	G	G*01:01:09	43660	0.0130208	0.00017
amr	B	B*08:01:01G	G	G*01:01:09	43768	-0.00641251	4.11e-05
amr	B	B*13:02:01G	G	G*01:01:09	43670	-0.00729563	5.32e-05
amr	B	B*14:01:01G	G	G*01:01:09	43678	-0.000311	9.65e-08
amr	B	B*14:02:01G	G	G*01:01:09	43750	-0.00711554	5.06e-05
amr	B	B*14:03	G	G*01:01:09	43660	-0.0015542	2.42e-06
amr	B	B*15:01:01G	G	G*01:01:09	43672	-0.0102711	0.000105
amr	B	B*15:03:01G	G	G*01:01:09	43669	-0.00256365	6.57e-06
amr	B	B*15:04:01G	G	G*01:01:09	43661	0.00410995	1.69e-05
amr	B	B*15:10:01G	G	G*01:01:09	43667	0.0153158	0.000235
amr	B	B*15:15:01G	G	G*01:01:09	43662	-0.00435716	1.9e-05
amr	B	B*15:16:01G	G	G*01:01:09	43661	-0.00100155	1e-06
amr	B	B*15:17:01G	G	G*01:01:09	43662	0.000586	3.44e-07
amr	B	B*15:18:01G	G	G*01:01:09	43663	0.00115422	1.33e-06
amr	B	B*15:30:01G	G	G*01:01:09	43659	6.16e-05	3.8e-09
amr	B	B*15:39:01G	G	G*01:01:09	43661	-0.00275504	7.59e-06
amr	B	B*18:01:01G	G	G*01:01:09	43717	-0.000492	2.42e-07
amr	B	B*27:02:01G	G	G*01:01:09	43661	-0.00429985	1.85e-05
amr	B	B*27:03	G	G*01:01:09	43662	-0.00272448	7.42e-06
amr	B	B*27:05:02G	G	G*01:01:09	43676	-0.0067188	4.51e-05
amr	B	B*35:01:01G	G	G*01:01:09	43734	0.036321	0.00131922
amr	B	B*35:02:01G	G	G*01:01:09	43672	-0.00670051	4.49e-05
amr	B	B*35:03:01G	G	G*01:01:09	43676	0.00321948	1.04e-05
amr	B	B*35:04:01G	G	G*01:01:09	43659	-0.0031521	9.94e-06
amr	B	B*35:05:01G	G	G*01:01:09	43661	-0.00402185	1.62e-05
amr	B	B*35:08:01G	G	G*01:01:09	43666	-0.00355633	1.26e-05
amr	B	B*35:12:01G	G	G*01:01:09	43669	-0.00299737	8.98e-06
amr	B	B*35:14:01G	G	G*01:01:09	43659	-0.00430005	1.85e-05
amr	B	B*35:16	G	G*01:01:09	43661	-0.00347986	1.21e-05
amr	B	B*35:17:01G	G	G*01:01:09	43671	-0.00935861	8.76e-05
amr	B	B*35:20:01	G	G*01:01:09	43659	0.00317584	1.01e-05
amr	B	B*35:43:01G	G	G*01:01:09	43668	-0.00417765	1.75e-05
amr	B	B*37:01:01G	G	G*01:01:09	43675	0.00186232	3.47e-06
amr	B	B*38:01:01G	G	G*01:01:09	43674	-0.0052548	2.76e-05
amr	B	B*39:01:01G	G	G*01:01:09	43666	-0.00503529	2.54e-05
amr	B	B*39:02:02G	G	G*01:01:09	43661	-0.00131562	1.73e-06
amr	B	B*39:05:01G	G	G*01:01:09	43670	-0.0108404	0.000118
amr	B	B*39:06:02G	G	G*01:01:09	43676	-0.0102476	0.000105
amr	B	B*39:08	G	G*01:01:09	43662	6.17e-05	3.81e-09
amr	B	B*39:10:01G	G	G*01:01:09	43660	0.00966075	9.33e-05
amr	B	B*39:11	G	G*01:01:09	43659	-0.0033213	1.1e-05
amr	B	B*40:01:01G	G	G*01:01:09	43678	-0.00879265	7.73e-05
amr	B	B*40:02:01G	G	G*01:01:09	43674	-0.00724541	5.25e-05
amr	B	B*40:04:01G	G	G*01:01:09	43659	0.00552206	3.05e-05
amr	B	B*40:05:01G	G	G*01:01:09	43661	-0.00736664	5.43e-05
amr	B	B*40:06:01G	G	G*01:01:09	43660	-0.00285934	8.18e-06
amr	B	B*40:08:01G	G	G*01:01:09	43664	-0.00495486	2.46e-05
amr	B	B*40:11:01G	G	G*01:01:09	43659	-0.00371339	1.38e-05
amr	B	B*40:16:01G	G	G*01:01:09	43659	-0.00122434	1.5e-06
amr	B	B*40:27:01	G	G*01:01:09	43659	-0.00329601	1.09e-05
amr	B	B*41:01:01G	G	G*01:01:09	43682	-0.00620224	3.85e-05
amr	B	B*41:02:01G	G	G*01:01:09	43667	-0.0028438	8.09e-06
amr	B	B*42:01:01G	G	G*01:01:09	43675	0.00754382	5.69e-05
amr	B	B*42:02:01G	G	G*01:01:09	43664	0.0241541	0.000583
amr	B	B*44:02:01G	G	G*01:01:09	43676	-0.00343326	1.18e-05
amr	B	B*44:03:01G	G	G*01:01:09	43676	0.0622364	0.00387338
amr	B	B*44:03:02G	G	G*01:01:09	43660	0.0277833	0.000772
amr	B	B*44:05:01G	G	G*01:01:09	43659	-0.00272466	7.42e-06
amr	B	B*44:10	G	G*01:01:09	43659	-0.00107971	1.17e-06
amr	B	B*44:188	G	G*01:01:09	43659	-0.003016	9.1e-06
amr	B	B*44:212	G	G*01:01:09	43659	-0.00206164	4.25e-06
amr	B	B*44:221	G	G*01:01:09	43659	-0.00165804	2.75e-06
amr	B	B*44:224	G	G*01:01:09	43660	0.0233437	0.000545
amr	B	B*44:269	G	G*01:01:09	43659	-0.00236345	5.59e-06
amr	B	B*44:55	G	G*01:01:09	43659	-0.00225498	5.08e-06
amr	B	B*45:01:01G	G	G*01:01:09	43682	-5.37e-07	2.88e-13
amr	B	B*47:01:01G	G	G*01:01:09	43664	-0.00395434	1.56e-05
amr	B	B*48:01:01G	G	G*01:01:09	43687	-0.010918	0.000119
amr	B	B*49:01:01G	G	G*01:01:09	43680	0.000584	3.41e-07
amr	B	B*50:01:01G	G	G*01:01:09	43676	-0.00810103	6.56e-05
amr	B	B*50:02:01G	G	G*01:01:09	43661	-0.00343137	1.18e-05
amr	B	B*51:01:01G	G	G*01:01:09	43766	-0.0111358	0.000124
amr	B	B*51:02:01G	G	G*01:01:09	43669	-0.00522283	2.73e-05
amr	B	B*51:08:01G	G	G*01:01:09	43662	-0.00346804	1.2e-05
amr	B	B*52:01:01G	G	G*01:01:09	43674	-0.0064636	4.18e-05
amr	B	B*52:01:02G	G	G*01:01:09	43703	0.000815	6.64e-07
amr	B	B*53:01:01G	G	G*01:01:09	43676	0.00101646	1.03e-06
amr	B	B*55:01:01G	G	G*01:01:09	43673	0.0035032	1.23e-05
amr	B	B*56:01:01G	G	G*01:01:09	43667	0.00419067	1.76e-05
amr	B	B*57:01:01G	G	G*01:01:09	43667	-0.00695555	4.84e-05
amr	B	B*57:02:01G	G	G*01:01:09	43660	-0.00269375	7.26e-06
amr	B	B*57:03:01G	G	G*01:01:09	43668	0.0111089	0.000123
amr	B	B*57:04:01	G	G*01:01:09	43659	-0.000763	5.83e-07
amr	B	B*58:01:01G	G	G*01:01:09	43672	-0.00267811	7.17e-06
amr	B	B*58:02:01G	G	G*01:01:09	43662	0.0209619	0.000439
amr	B	B*78:01:01G	G	G*01:01:09	43664	-0.00305697	9.35e-06
amr	B	B*81:01:01G	G	G*01:01:09	43661	0.0150743	0.000227
amr	B	B*82:01:01G	G	G*01:01:09	43660	0.0134692	0.000181
amr	B	B*07:02:01G	G	G*01:01:12	43841	-0.00480488	2.31e-05
amr	B	B*07:05:01G	G	G*01:01:12	43675	0.0171037	0.000293
amr	B	B*07:359	G	G*01:01:12	43660	-0.002269	5.15e-06
amr	B	B*08:01:01G	G	G*01:01:12	43768	-0.00487623	2.38e-05
amr	B	B*13:02:01G	G	G*01:01:12	43670	0.00390246	1.52e-05
amr	B	B*14:01:01G	G	G*01:01:12	43678	-0.0034449	1.19e-05
amr	B	B*14:02:01G	G	G*01:01:12	43750	0.0022867	5.23e-06
amr	B	B*14:03	G	G*01:01:12	43660	-0.00126584	1.6e-06
amr	B	B*15:01:01G	G	G*01:01:12	43672	-0.00687321	4.72e-05
amr	B	B*15:03:01G	G	G*01:01:12	43669	-0.00780569	6.09e-05
amr	B	B*15:04:01G	G	G*01:01:12	43661	-0.00241677	5.84e-06
amr	B	B*15:10:01G	G	G*01:01:12	43667	-0.00511012	2.61e-05
amr	B	B*15:15:01G	G	G*01:01:12	43662	0.00157315	2.47e-06
amr	B	B*15:16:01G	G	G*01:01:12	43661	-0.00427854	1.83e-05
amr	B	B*15:17:01G	G	G*01:01:12	43662	0.0257523	0.000663
amr	B	B*15:18:01G	G	G*01:01:12	43663	-0.00338922	1.15e-05
amr	B	B*15:30:01G	G	G*01:01:12	43659	-0.00381549	1.46e-05
amr	B	B*15:39:01G	G	G*01:01:12	43661	-0.00224387	5.03e-06
amr	B	B*18:01:01G	G	G*01:01:12	43717	-0.00519696	2.7e-05
amr	B	B*27:02:01G	G	G*01:01:12	43661	-0.00350205	1.23e-05
amr	B	B*27:03	G	G*01:01:12	43662	-0.00221897	4.92e-06
amr	B	B*27:05:02G	G	G*01:01:12	43676	-0.00883628	7.81e-05
amr	B	B*35:01:01G	G	G*01:01:12	43734	0.00108626	1.18e-06
amr	B	B*35:02:01G	G	G*01:01:12	43672	-0.00747696	5.59e-05
amr	B	B*35:03:01G	G	G*01:01:12	43676	0.00014	1.97e-08
amr	B	B*35:04:01G	G	G*01:01:12	43659	-0.00256726	6.59e-06
amr	B	B*35:05:01G	G	G*01:01:12	43661	-0.00327563	1.07e-05
amr	B	B*35:08:01G	G	G*01:01:12	43666	-0.0014473	2.09e-06
amr	B	B*35:12:01G	G	G*01:01:12	43669	0.00367312	1.35e-05
amr	B	B*35:14:01G	G	G*01:01:12	43659	-0.00350221	1.23e-05
amr	B	B*35:16	G	G*01:01:12	43661	-0.0028342	8.03e-06
amr	B	B*35:17:01G	G	G*01:01:12	43671	-0.00462864	2.14e-05
amr	B	B*35:20:01	G	G*01:01:12	43659	-0.00275506	7.59e-06
amr	B	B*35:43:01G	G	G*01:01:12	43668	-0.0058986	3.48e-05
amr	B	B*37:01:01G	G	G*01:01:12	43675	0.00173077	3e-06
amr	B	B*38:01:01G	G	G*01:01:12	43674	-0.00513633	2.64e-05
amr	B	B*39:01:01G	G	G*01:01:12	43666	-0.00284421	8.09e-06
amr	B	B*39:02:02G	G	G*01:01:12	43661	-0.00437241	1.91e-05
amr	B	B*39:05:01G	G	G*01:01:12	43670	-0.00578067	3.34e-05
amr	B	B*39:06:02G	G	G*01:01:12	43676	-0.00517599	2.68e-05
amr	B	B*39:08	G	G*01:01:12	43662	-0.00380109	1.44e-05
amr	B	B*39:10:01G	G	G*01:01:12	43660	-0.00157712	2.49e-06
amr	B	B*39:11	G	G*01:01:12	43659	-0.00270506	7.32e-06
amr	B	B*40:01:01G	G	G*01:01:12	43678	-0.0035955	1.29e-05
amr	B	B*40:02:01G	G	G*01:01:12	43674	-0.00609202	3.71e-05
amr	B	B*40:04:01G	G	G*01:01:12	43659	-0.003583	1.28e-05
amr	B	B*40:05:01G	G	G*01:01:12	43661	-0.00220827	4.88e-06
amr	B	B*40:06:01G	G	G*01:01:12	43660	-0.00232881	5.42e-06
amr	B	B*40:08:01G	G	G*01:01:12	43664	0.00165316	2.73e-06
amr	B	B*40:11:01G	G	G*01:01:12	43659	-0.0030244	9.15e-06
amr	B	B*40:16:01G	G	G*01:01:12	43659	-0.000997	9.94e-07
amr	B	B*40:27:01	G	G*01:01:12	43659	-0.00268446	7.21e-06
amr	B	B*41:01:01G	G	G*01:01:12	43682	0.0155366	0.000241
amr	B	B*41:02:01G	G	G*01:01:12	43667	-0.00516108	2.66e-05
amr	B	B*42:01:01G	G	G*01:01:12	43675	-0.00600004	3.6e-05
amr	B	B*42:02:01G	G	G*01:01:12	43664	-0.00322875	1.04e-05
amr	B	B*44:02:01G	G	G*01:01:12	43676	-0.00256185	6.56e-06
amr	B	B*44:03:01G	G	G*01:01:12	43676	-0.00481659	2.32e-05
amr	B	B*44:03:02G	G	G*01:01:12	43660	0.00504164	2.54e-05
amr	B	B*44:05:01G	G	G*01:01:12	43659	-0.00221913	4.92e-06
amr	B	B*44:10	G	G*01:01:12	43659	-0.000879	7.73e-07
amr	B	B*44:188	G	G*01:01:12	43659	-0.0024564	6.03e-06
amr	B	B*44:212	G	G*01:01:12	43659	-0.00167912	2.82e-06
amr	B	B*44:221	G	G*01:01:12	43659	-0.00135041	1.82e-06
amr	B	B*44:224	G	G*01:01:12	43660	-0.0021168	4.48e-06
amr	B	B*44:269	G	G*01:01:12	43659	-0.00192493	3.71e-06
amr	B	B*44:55	G	G*01:01:12	43659	0.0106823	0.000114
amr	B	B*45:01:01G	G	G*01:01:12	43682	-0.00705905	4.98e-05
amr	B	B*47:01:01G	G	G*01:01:12	43664	-0.00322064	1.04e-05
amr	B	B*48:01:01G	G	G*01:01:12	43687	-0.0059228	3.51e-05
amr	B	B*49:01:01G	G	G*01:01:12	43680	-0.00427447	1.83e-05
amr	B	B*50:01:01G	G	G*01:01:12	43676	0.0026998	7.29e-06
amr	B	B*50:02:01G	G	G*01:01:12	43661	0.00544708	2.97e-05
amr	B	B*51:01:01G	G	G*01:01:12	43766	-0.00773271	5.98e-05
amr	B	B*51:02:01G	G	G*01:01:12	43669	-0.00652242	4.25e-05
amr	B	B*51:08:01G	G	G*01:01:12	43662	0.013265	0.000176
amr	B	B*52:01:01G	G	G*01:01:12	43674	0.175466	0.0307882
amr	B	B*52:01:02G	G	G*01:01:12	43703	-0.00553542	3.06e-05
amr	B	B*53:01:01G	G	G*01:01:12	43676	-0.00514646	2.65e-05
amr	B	B*55:01:01G	G	G*01:01:12	43673	-0.00643241	4.14e-05
amr	B	B*56:01:01G	G	G*01:01:12	43667	0.00174243	3.04e-06
amr	B	B*57:01:01G	G	G*01:01:12	43667	0.00147109	2.16e-06
amr	B	B*57:02:01G	G	G*01:01:12	43660	-0.00219395	4.81e-06
amr	B	B*57:03:01G	G	G*01:01:12	43668	0.00179019	3.2e-06
amr	B	B*57:04:01	G	G*01:01:12	43659	-0.000622	3.87e-07
amr	B	B*58:01:01G	G	G*01:01:12	43672	-0.00201823	4.07e-06
amr	B	B*58:02:01G	G	G*01:01:12	43662	-0.00417908	1.75e-05
amr	B	B*78:01:01G	G	G*01:01:12	43664	-0.00248978	6.2e-06
amr	B	B*81:01:01G	G	G*01:01:12	43661	-0.00291184	8.48e-06
amr	B	B*82:01:01G	G	G*01:01:12	43660	-0.00122138	1.49e-06
amr	B	B*07:02:01G	G	G*01:01:14	43842	-0.00675849	4.57e-05
amr	B	B*07:05:01G	G	G*01:01:14	43676	0.00569321	3.24e-05
amr	B	B*07:359	G	G*01:01:14	43661	-0.0026116	6.82e-06
amr	B	B*08:01:01G	G	G*01:01:14	43769	-0.00836579	7e-05
amr	B	B*13:02:01G	G	G*01:01:14	43671	0.00373807	1.4e-05
amr	B	B*14:01:01G	G	G*01:01:14	43679	-0.00785494	6.17e-05
amr	B	B*14:02:01G	G	G*01:01:14	43751	-0.00639169	4.09e-05
amr	B	B*14:03	G	G*01:01:14	43661	-0.00145697	2.12e-06
amr	B	B*15:01:01G	G	G*01:01:14	43673	0.000114	1.29e-08
amr	B	B*15:03:01G	G	G*01:01:14	43670	-0.00387085	1.5e-05
amr	B	B*15:04:01G	G	G*01:01:14	43662	-0.00278168	7.74e-06
amr	B	B*15:10:01G	G	G*01:01:14	43668	-0.0058817	3.46e-05
amr	B	B*15:15:01G	G	G*01:01:14	43663	-0.000323	1.04e-07
amr	B	B*15:16:01G	G	G*01:01:14	43662	-0.00492457	2.43e-05
amr	B	B*15:17:01G	G	G*01:01:14	43663	0.00168114	2.83e-06
amr	B	B*15:18:01G	G	G*01:01:14	43664	-0.00390096	1.52e-05
amr	B	B*15:30:01G	G	G*01:01:14	43660	-0.0043916	1.93e-05
amr	B	B*15:39:01G	G	G*01:01:14	43662	0.0241621	0.000584
amr	B	B*18:01:01G	G	G*01:01:14	43718	-0.00101688	1.03e-06
amr	B	B*27:02:01G	G	G*01:01:14	43662	0.0131566	0.000173
amr	B	B*27:03	G	G*01:01:14	43663	-0.00255402	6.52e-06
amr	B	B*27:05:02G	G	G*01:01:14	43677	-0.00341864	1.17e-05
amr	B	B*35:01:01G	G	G*01:01:14	43735	-0.00773308	5.98e-05
amr	B	B*35:02:01G	G	G*01:01:14	43673	-0.00860592	7.41e-05
amr	B	B*35:03:01G	G	G*01:01:14	43677	0.0196528	0.000386
amr	B	B*35:04:01G	G	G*01:01:14	43660	0.00471564	2.22e-05
amr	B	B*35:05:01G	G	G*01:01:14	43662	-0.00377022	1.42e-05
amr	B	B*35:08:01G	G	G*01:01:14	43667	0.00433694	1.88e-05
amr	B	B*35:12:01G	G	G*01:01:14	43670	-0.00376386	1.42e-05
amr	B	B*35:14:01G	G	G*01:01:14	43660	0.00169815	2.88e-06
amr	B	B*35:16	G	G*01:01:14	43662	-0.00326214	1.06e-05
amr	B	B*35:17:01G	G	G*01:01:14	43672	-0.00356744	1.27e-05
amr	B	B*35:20:01	G	G*01:01:14	43660	0.00399463	1.6e-05
amr	B	B*35:43:01G	G	G*01:01:14	43669	-0.00344082	1.18e-05
amr	B	B*37:01:01G	G	G*01:01:14	43676	-0.00687465	4.73e-05
amr	B	B*38:01:01G	G	G*01:01:14	43675	0.00835486	6.98e-05
amr	B	B*39:01:01G	G	G*01:01:14	43667	0.0205669	0.000423
amr	B	B*39:02:02G	G	G*01:01:14	43662	-0.000605	3.65e-07
amr	B	B*39:05:01G	G	G*01:01:14	43671	-0.00603094	3.64e-05
amr	B	B*39:06:02G	G	G*01:01:14	43677	-0.00116081	1.35e-06
amr	B	B*39:08	G	G*01:01:14	43663	0.0162911	0.000265
amr	B	B*39:10:01G	G	G*01:01:14	43661	-0.00181525	3.3e-06
amr	B	B*39:11	G	G*01:01:14	43660	0.00407733	1.66e-05
amr	B	B*40:01:01G	G	G*01:01:14	43679	0.00125667	1.58e-06
amr	B	B*40:02:01G	G	G*01:01:14	43675	-0.00095	9.02e-07
amr	B	B*40:04:01G	G	G*01:01:14	43660	0.00671576	4.51e-05
amr	B	B*40:05:01G	G	G*01:01:14	43662	-0.00360909	1.3e-05
amr	B	B*40:06:01G	G	G*01:01:14	43661	-0.00268045	7.18e-06
amr	B	B*40:08:01G	G	G*01:01:14	43665	-0.00464485	2.16e-05
amr	B	B*40:11:01G	G	G*01:01:14	43660	0.00306627	9.4e-06
amr	B	B*40:16:01G	G	G*01:01:14	43660	-0.00114774	1.32e-06
amr	B	B*40:27:01	G	G*01:01:14	43660	-0.00308979	9.55e-06
amr	B	B*41:01:01G	G	G*01:01:14	43683	-0.00823223	6.78e-05
amr	B	B*41:02:01G	G	G*01:01:14	43668	-0.00594036	3.53e-05
amr	B	B*42:01:01G	G	G*01:01:14	43676	-0.00690599	4.77e-05
amr	B	B*42:02:01G	G	G*01:01:14	43665	-0.00371626	1.38e-05
amr	B	B*44:02:01G	G	G*01:01:14	43677	0.0185202	0.000343
amr	B	B*44:03:01G	G	G*01:01:14	43677	-0.0019313	3.73e-06
amr	B	B*44:03:02G	G	G*01:01:14	43661	-0.00327465	1.07e-05
amr	B	B*44:05:01G	G	G*01:01:14	43660	-0.0025542	6.52e-06
amr	B	B*44:10	G	G*01:01:14	43660	-0.00101216	1.02e-06
amr	B	B*44:188	G	G*01:01:14	43660	-0.0028273	7.99e-06
amr	B	B*44:212	G	G*01:01:14	43660	-0.00193266	3.74e-06
amr	B	B*44:221	G	G*01:01:14	43660	-0.00155431	2.42e-06
amr	B	B*44:224	G	G*01:01:14	43661	0.00701171	4.92e-05
amr	B	B*44:269	G	G*01:01:14	43660	0.00817121	6.68e-05
amr	B	B*44:55	G	G*01:01:14	43660	-0.0021139	4.47e-06
amr	B	B*45:01:01G	G	G*01:01:14	43683	-0.00453422	2.06e-05
amr	B	B*47:01:01G	G	G*01:01:14	43665	0.0267769	0.000717
amr	B	B*48:01:01G	G	G*01:01:14	43688	-0.00614397	3.77e-05
amr	B	B*49:01:01G	G	G*01:01:14	43681	-0.00297563	8.85e-06
amr	B	B*50:01:01G	G	G*01:01:14	43677	-0.00242803	5.9e-06
amr	B	B*50:02:01G	G	G*01:01:14	43662	0.0254474	0.000648
amr	B	B*51:01:01G	G	G*01:01:14	43767	0.0312278	0.000975
amr	B	B*51:02:01G	G	G*01:01:14	43670	-0.00750725	5.64e-05
amr	B	B*51:08:01G	G	G*01:01:14	43663	-0.00325107	1.06e-05
amr	B	B*52:01:01G	G	G*01:01:14	43675	-0.0056682	3.21e-05
amr	B	B*52:01:02G	G	G*01:01:14	43704	-0.00955551	9.13e-05
amr	B	B*53:01:01G	G	G*01:01:14	43677	-0.00724939	5.26e-05
amr	B	B*55:01:01G	G	G*01:01:14	43674	-0.00428954	1.84e-05
amr	B	B*56:01:01G	G	G*01:01:14	43668	0.0103956	0.000108
amr	B	B*57:01:01G	G	G*01:01:14	43668	0.00176883	3.13e-06
amr	B	B*57:02:01G	G	G*01:01:14	43661	-0.00252522	6.38e-06
amr	B	B*57:03:01G	G	G*01:01:14	43669	-0.000103	1.06e-08
amr	B	B*57:04:01	G	G*01:01:14	43660	-0.000716	5.12e-07
amr	B	B*58:01:01G	G	G*01:01:14	43673	-0.00907587	8.24e-05
amr	B	B*58:02:01G	G	G*01:01:14	43663	-0.00481009	2.31e-05
amr	B	B*78:01:01G	G	G*01:01:14	43665	-0.00286572	8.21e-06
amr	B	B*81:01:01G	G	G*01:01:14	43662	-0.00335151	1.12e-05
amr	B	B*82:01:01G	G	G*01:01:14	43661	-0.0014058	1.98e-06
amr	B	B*07:02:01G	G	G*01:01:15	43842	0.000803	6.44e-07
amr	B	B*07:05:01G	G	G*01:01:15	43676	-0.00655388	4.3e-05
amr	B	B*07:359	G	G*01:01:15	43661	0.0282547	0.000798
amr	B	B*08:01:01G	G	G*01:01:15	43769	-0.00721319	5.2e-05
amr	B	B*13:02:01G	G	G*01:01:15	43671	-0.00310996	9.67e-06
amr	B	B*14:01:01G	G	G*01:01:15	43679	0.00188557	3.56e-06
amr	B	B*14:02:01G	G	G*01:01:15	43751	0.00880617	7.75e-05
amr	B	B*14:03	G	G*01:01:15	43661	-0.00161659	2.61e-06
amr	B	B*15:01:01G	G	G*01:01:15	43673	-0.00760322	5.78e-05
amr	B	B*15:03:01G	G	G*01:01:15	43670	0.00156121	2.44e-06
amr	B	B*15:04:01G	G	G*01:01:15	43662	-0.00308644	9.53e-06
amr	B	B*15:10:01G	G	G*01:01:15	43668	0.00411151	1.69e-05
amr	B	B*15:15:01G	G	G*01:01:15	43663	-0.0076682	5.88e-05
amr	B	B*15:16:01G	G	G*01:01:15	43662	-0.00127441	1.62e-06
amr	B	B*15:17:01G	G	G*01:01:15	43663	0.000267	7.15e-08
amr	B	B*15:18:01G	G	G*01:01:15	43664	0.00091	8.28e-07
amr	B	B*15:30:01G	G	G*01:01:15	43660	-0.00487274	2.37e-05
amr	B	B*15:39:01G	G	G*01:01:15	43662	-0.00286563	8.21e-06
amr	B	B*18:01:01G	G	G*01:01:15	43718	0.0173794	0.000302
amr	B	B*27:02:01G	G	G*01:01:15	43662	0.000695	4.83e-07
amr	B	B*27:03	G	G*01:01:15	43663	-0.00283384	8.03e-06
amr	B	B*27:05:02G	G	G*01:01:15	43677	-0.0139824	0.000196
amr	B	B*35:01:01G	G	G*01:01:15	43735	-0.0105541	0.000111
amr	B	B*35:02:01G	G	G*01:01:15	43673	-0.00954878	9.12e-05
amr	B	B*35:03:01G	G	G*01:01:15	43677	-0.00832895	6.94e-05
amr	B	B*35:04:01G	G	G*01:01:15	43660	-0.00327863	1.07e-05
amr	B	B*35:05:01G	G	G*01:01:15	43662	-0.00418328	1.75e-05
amr	B	B*35:08:01G	G	G*01:01:15	43667	-0.000649	4.21e-07
amr	B	B*35:12:01G	G	G*01:01:15	43670	-0.00953522	9.09e-05
amr	B	B*35:14:01G	G	G*01:01:15	43660	0.000695	4.82e-07
amr	B	B*35:16	G	G*01:01:15	43662	-0.00361954	1.31e-05
amr	B	B*35:17:01G	G	G*01:01:15	43672	-0.00503917	2.54e-05
amr	B	B*35:20:01	G	G*01:01:15	43660	0.00294442	8.67e-06
amr	B	B*35:43:01G	G	G*01:01:15	43669	-0.00451305	2.04e-05
amr	B	B*37:01:01G	G	G*01:01:15	43676	-0.00762783	5.82e-05
amr	B	B*38:01:01G	G	G*01:01:15	43675	-0.00345058	1.19e-05
amr	B	B*39:01:01G	G	G*01:01:15	43667	-0.00819412	6.71e-05
amr	B	B*39:02:02G	G	G*01:01:15	43662	-0.00558397	3.12e-05
amr	B	B*39:05:01G	G	G*01:01:15	43671	-0.0060687	3.68e-05
amr	B	B*39:06:02G	G	G*01:01:15	43677	-0.0107611	0.000116
amr	B	B*39:08	G	G*01:01:15	43663	-0.00485435	2.36e-05
amr	B	B*39:10:01G	G	G*01:01:15	43661	-0.00201413	4.06e-06
amr	B	B*39:11	G	G*01:01:15	43660	-0.00345461	1.19e-05
amr	B	B*40:01:01G	G	G*01:01:15	43679	-0.000987	9.73e-07
amr	B	B*40:02:01G	G	G*01:01:15	43675	-0.0140169	0.000196
amr	B	B*40:04:01G	G	G*01:01:15	43660	0.000312	9.76e-08
amr	B	B*40:05:01G	G	G*01:01:15	43662	-0.00766233	5.87e-05
amr	B	B*40:06:01G	G	G*01:01:15	43661	-0.00297411	8.85e-06
amr	B	B*40:08:01G	G	G*01:01:15	43665	-0.00515374	2.66e-05
amr	B	B*40:11:01G	G	G*01:01:15	43660	-0.00386244	1.49e-05
amr	B	B*40:16:01G	G	G*01:01:15	43660	-0.00127348	1.62e-06
amr	B	B*40:27:01	G	G*01:01:15	43660	-0.00342831	1.18e-05
amr	B	B*41:01:01G	G	G*01:01:15	43683	-0.00659234	4.35e-05
amr	B	B*41:02:01G	G	G*01:01:15	43668	0.00717716	5.15e-05
amr	B	B*42:01:01G	G	G*01:01:15	43676	0.00115337	1.33e-06
amr	B	B*42:02:01G	G	G*01:01:15	43665	0.00695992	4.84e-05
amr	B	B*44:02:01G	G	G*01:01:15	43677	-0.00577654	3.34e-05
amr	B	B*44:03:01G	G	G*01:01:15	43677	-0.00224134	5.02e-06
amr	B	B*44:03:02G	G	G*01:01:15	43661	-0.00363342	1.32e-05
amr	B	B*44:05:01G	G	G*01:01:15	43660	-0.00283403	8.03e-06
amr	B	B*44:10	G	G*01:01:15	43660	0.0193584	0.000375
amr	B	B*44:188	G	G*01:01:15	43660	0.0115594	0.000134
amr	B	B*44:212	G	G*01:01:15	43660	-0.0021444	4.6e-06
amr	B	B*44:221	G	G*01:01:15	43660	-0.0017246	2.97e-06
amr	B	B*44:224	G	G*01:01:15	43661	-0.00270335	7.31e-06
amr	B	B*44:269	G	G*01:01:15	43660	-0.00245831	6.04e-06
amr	B	B*44:55	G	G*01:01:15	43660	0.0172891	0.000299
amr	B	B*45:01:01G	G	G*01:01:15	43683	0.0224645	0.000505
amr	B	B*47:01:01G	G	G*01:01:15	43665	0.00688457	4.74e-05
amr	B	B*48:01:01G	G	G*01:01:15	43688	-0.00972933	9.47e-05
amr	B	B*49:01:01G	G	G*01:01:15	43681	0.132351	0.0175168
amr	B	B*50:01:01G	G	G*01:01:15	43677	-0.0020211	4.08e-06
amr	B	B*50:02:01G	G	G*01:01:15	43662	-0.0035691	1.27e-05
amr	B	B*51:01:01G	G	G*01:01:15	43767	-0.0119001	0.000142
amr	B	B*51:02:01G	G	G*01:01:15	43670	-0.00832973	6.94e-05
amr	B	B*51:08:01G	G	G*01:01:15	43663	0.00270146	7.3e-06
amr	B	B*52:01:01G	G	G*01:01:15	43675	-0.00686095	4.71e-05
amr	B	B*52:01:02G	G	G*01:01:15	43704	-0.00192426	3.7e-06
amr	B	B*53:01:01G	G	G*01:01:15	43677	0.000339	1.15e-07
amr	B	B*55:01:01G	G	G*01:01:15	43674	0.00301994	9.12e-06
amr	B	B*56:01:01G	G	G*01:01:15	43668	0.0174455	0.000304
amr	B	B*57:01:01G	G	G*01:01:15	43668	-0.00260798	6.8e-06
amr	B	B*57:02:01G	G	G*01:01:15	43661	0.021867	0.000478
amr	B	B*57:03:01G	G	G*01:01:15	43669	0.00452475	2.05e-05
amr	B	B*57:04:01	G	G*01:01:15	43660	-0.000794	6.31e-07
amr	B	B*58:01:01G	G	G*01:01:15	43673	0.00373252	1.39e-05
amr	B	B*58:02:01G	G	G*01:01:15	43663	-0.00533707	2.85e-05
amr	B	B*78:01:01G	G	G*01:01:15	43665	-0.00317968	1.01e-05
amr	B	B*81:01:01G	G	G*01:01:15	43662	0.00853301	7.28e-05
amr	B	B*82:01:01G	G	G*01:01:15	43661	-0.00155981	2.43e-06
amr	B	B*07:02:01G	G	G*01:01:17G	43841	0.000343	1.18e-07
amr	B	B*07:05:01G	G	G*01:01:17G	43675	-0.00378328	1.43e-05
amr	B	B*07:359	G	G*01:01:17G	43660	-0.00392723	1.54e-05
amr	B	B*08:01:01G	G	G*01:01:17G	43768	-0.00667765	4.46e-05
amr	B	B*13:02:01G	G	G*01:01:17G	43670	-0.00852795	7.27e-05
amr	B	B*14:01:01G	G	G*01:01:17G	43678	0.308789	0.0953505
amr	B	B*14:02:01G	G	G*01:01:17G	43750	-0.00194688	3.79e-06
amr	B	B*14:03	G	G*01:01:17G	43660	-0.00219093	4.8e-06
amr	B	B*15:01:01G	G	G*01:01:17G	43672	-0.00464857	2.16e-05
amr	B	B*15:03:01G	G	G*01:01:17G	43669	-0.00170959	2.92e-06
amr	B	B*15:04:01G	G	G*01:01:17G	43661	-0.00418299	1.75e-05
amr	B	B*15:10:01G	G	G*01:01:17G	43667	0.00152436	2.32e-06
amr	B	B*15:15:01G	G	G*01:01:17G	43662	-0.00822045	6.76e-05
amr	B	B*15:16:01G	G	G*01:01:17G	43661	0.00790929	6.26e-05
amr	B	B*15:17:01G	G	G*01:01:17G	43662	-0.00904418	8.18e-05
amr	B	B*15:18:01G	G	G*01:01:17G	43663	-0.00586612	3.44e-05
amr	B	B*15:30:01G	G	G*01:01:17G	43659	-0.00660393	4.36e-05
amr	B	B*15:39:01G	G	G*01:01:17G	43661	0.00787261	6.2e-05
amr	B	B*18:01:01G	G	G*01:01:17G	43717	-0.0179977	0.000324
amr	B	B*27:02:01G	G	G*01:01:17G	43661	0.00149379	2.23e-06
amr	B	B*27:03	G	G*01:01:17G	43662	-0.00384064	1.48e-05
amr	B	B*27:05:02G	G	G*01:01:17G	43676	-0.0128951	0.000166
amr	B	B*35:01:01G	G	G*01:01:17G	43734	-0.012098	0.000146
amr	B	B*35:02:01G	G	G*01:01:17G	43672	-0.00400903	1.61e-05
amr	B	B*35:03:01G	G	G*01:01:17G	43676	-0.00305033	9.3e-06
amr	B	B*35:04:01G	G	G*01:01:17G	43659	-0.00444346	1.97e-05
amr	B	B*35:05:01G	G	G*01:01:17G	43661	-0.00566952	3.21e-05
amr	B	B*35:08:01G	G	G*01:01:17G	43666	-0.000189	3.56e-08
amr	B	B*35:12:01G	G	G*01:01:17G	43669	-0.0141662	0.000201
amr	B	B*35:14:01G	G	G*01:01:17G	43659	0.00149351	2.23e-06
amr	B	B*35:16	G	G*01:01:17G	43661	-0.00490549	2.41e-05
amr	B	B*35:17:01G	G	G*01:01:17G	43671	-0.00632781	4e-05
amr	B	B*35:20:01	G	G*01:01:17G	43659	-0.00476852	2.27e-05
amr	B	B*35:43:01G	G	G*01:01:17G	43668	-0.00579376	3.36e-05
amr	B	B*37:01:01G	G	G*01:01:17G	43675	-0.00371316	1.38e-05
amr	B	B*38:01:01G	G	G*01:01:17G	43674	-0.0056071	3.14e-05
amr	B	B*39:01:01G	G	G*01:01:17G	43666	-0.00905749	8.2e-05
amr	B	B*39:02:02G	G	G*01:01:17G	43661	-0.00464814	2.16e-05
amr	B	B*39:05:01G	G	G*01:01:17G	43670	-0.0126401	0.00016
amr	B	B*39:06:02G	G	G*01:01:17G	43676	-0.00497651	2.48e-05
amr	B	B*39:08	G	G*01:01:17G	43662	-0.00657901	4.33e-05
amr	B	B*39:10:01G	G	G*01:01:17G	43660	-0.0027297	7.45e-06
amr	B	B*39:11	G	G*01:01:17G	43659	-0.00468197	2.19e-05
amr	B	B*40:01:01G	G	G*01:01:17G	43678	-0.00325642	1.06e-05
amr	B	B*40:02:01G	G	G*01:01:17G	43674	0.00538679	2.9e-05
amr	B	B*40:04:01G	G	G*01:01:17G	43659	-0.00620152	3.85e-05
amr	B	B*40:05:01G	G	G*01:01:17G	43661	-0.0103846	0.000108
amr	B	B*40:06:01G	G	G*01:01:17G	43660	0.00163405	2.67e-06
amr	B	B*40:08:01G	G	G*01:01:17G	43664	-0.00698476	4.88e-05
amr	B	B*40:11:01G	G	G*01:01:17G	43659	-0.000918	8.42e-07
amr	B	B*40:16:01G	G	G*01:01:17G	43659	-0.00172592	2.98e-06
amr	B	B*40:27:01	G	G*01:01:17G	43659	-0.00464632	2.16e-05
amr	B	B*41:01:01G	G	G*01:01:17G	43682	0.0302739	0.000917
amr	B	B*41:02:01G	G	G*01:01:17G	43667	-0.00138373	1.91e-06
amr	B	B*42:01:01G	G	G*01:01:17G	43675	-0.00179158	3.21e-06
amr	B	B*42:02:01G	G	G*01:01:17G	43664	-0.00558838	3.12e-05
amr	B	B*44:02:01G	G	G*01:01:17G	43676	-0.00815442	6.65e-05
amr	B	B*44:03:01G	G	G*01:01:17G	43676	-0.00443044	1.96e-05
amr	B	B*44:03:02G	G	G*01:01:17G	43660	-0.000403	1.62e-07
amr	B	B*44:05:01G	G	G*01:01:17G	43659	-0.00384091	1.48e-05
amr	B	B*44:10	G	G*01:01:17G	43659	-0.00152205	2.32e-06
amr	B	B*44:188	G	G*01:01:17G	43659	0.00112045	1.26e-06
amr	B	B*44:212	G	G*01:01:17G	43659	-0.00290626	8.45e-06
amr	B	B*44:221	G	G*01:01:17G	43659	-0.00233731	5.46e-06
amr	B	B*44:224	G	G*01:01:17G	43660	0.00256596	6.58e-06
amr	B	B*44:269	G	G*01:01:17G	43659	-0.0033317	1.11e-05
amr	B	B*44:55	G	G*01:01:17G	43659	-0.00317881	1.01e-05
amr	B	B*45:01:01G	G	G*01:01:17G	43682	-0.000945	8.94e-07
amr	B	B*47:01:01G	G	G*01:01:17G	43664	0.0667855	0.0044603
amr	B	B*48:01:01G	G	G*01:01:17G	43687	-0.0140772	0.000198
amr	B	B*49:01:01G	G	G*01:01:17G	43680	-0.00497705	2.48e-05
amr	B	B*50:01:01G	G	G*01:01:17G	43676	0.00137113	1.88e-06
amr	B	B*50:02:01G	G	G*01:01:17G	43661	-0.00483713	2.34e-05
amr	B	B*51:01:01G	G	G*01:01:17G	43766	-0.00611907	3.74e-05
amr	B	B*51:02:01G	G	G*01:01:17G	43669	-0.00928247	8.62e-05
amr	B	B*51:08:01G	G	G*01:01:17G	43662	-0.00488883	2.39e-05
amr	B	B*52:01:01G	G	G*01:01:17G	43674	-0.0035863	1.29e-05
amr	B	B*52:01:02G	G	G*01:01:17G	43703	-0.009611	9.24e-05
amr	B	B*53:01:01G	G	G*01:01:17G	43676	0.00859137	7.38e-05
amr	B	B*55:01:01G	G	G*01:01:17G	43673	-0.000867	7.51e-07
amr	B	B*56:01:01G	G	G*01:01:17G	43667	-0.0036477	1.33e-05
amr	B	B*57:01:01G	G	G*01:01:17G	43667	-0.0079904	6.38e-05
amr	B	B*57:02:01G	G	G*01:01:17G	43660	-0.00379733	1.44e-05
amr	B	B*57:03:01G	G	G*01:01:17G	43668	-0.00359367	1.29e-05
amr	B	B*57:04:01	G	G*01:01:17G	43659	-0.00107617	1.16e-06
amr	B	B*58:01:01G	G	G*01:01:17G	43672	-0.0102844	0.000106
amr	B	B*58:02:01G	G	G*01:01:17G	43662	0.00213941	4.58e-06
amr	B	B*78:01:01G	G	G*01:01:17G	43664	0.00629022	3.96e-05
amr	B	B*81:01:01G	G	G*01:01:17G	43661	0.0263089	0.000692
amr	B	B*82:01:01G	G	G*01:01:17G	43660	-0.00211399	4.47e-06
amr	B	B*07:02:01G	G	G*01:01:20	43841	0.00039	1.52e-07
amr	B	B*07:05:01G	G	G*01:01:20	43675	-0.00148496	2.21e-06
amr	B	B*07:359	G	G*01:01:20	43660	-0.0024663	6.08e-06
amr	B	B*08:01:01G	G	G*01:01:20	43768	-0.00254652	6.48e-06
amr	B	B*13:02:01G	G	G*01:01:20	43670	-0.000418	1.75e-07
amr	B	B*14:01:01G	G	G*01:01:20	43678	-0.00119672	1.43e-06
amr	B	B*14:02:01G	G	G*01:01:20	43750	0.0011156	1.24e-06
amr	B	B*14:03	G	G*01:01:20	43660	-0.0013759	1.89e-06
amr	B	B*15:01:01G	G	G*01:01:20	43672	-0.00427379	1.83e-05
amr	B	B*15:03:01G	G	G*01:01:20	43669	-0.00848442	7.2e-05
amr	B	B*15:04:01G	G	G*01:01:20	43661	-0.00262692	6.9e-06
amr	B	B*15:10:01G	G	G*01:01:20	43667	-0.00139271	1.94e-06
amr	B	B*15:15:01G	G	G*01:01:20	43662	0.017884	0.00032
amr	B	B*15:16:01G	G	G*01:01:20	43661	0.000267	7.12e-08
amr	B	B*15:17:01G	G	G*01:01:20	43662	-0.00567974	3.23e-05
amr	B	B*15:18:01G	G	G*01:01:20	43663	0.00246388	6.07e-06
amr	B	B*15:30:01G	G	G*01:01:20	43659	-0.00414726	1.72e-05
amr	B	B*15:39:01G	G	G*01:01:20	43661	-0.00243898	5.95e-06
amr	B	B*18:01:01G	G	G*01:01:20	43717	0.0103936	0.000108
amr	B	B*27:02:01G	G	G*01:01:20	43661	-0.00380656	1.45e-05
amr	B	B*27:03	G	G*01:01:20	43662	0.00713042	5.08e-05
amr	B	B*27:05:02G	G	G*01:01:20	43676	-0.00801223	6.42e-05
amr	B	B*35:01:01G	G	G*01:01:20	43734	-0.00450987	2.03e-05
amr	B	B*35:02:01G	G	G*01:01:20	43672	-0.00525906	2.77e-05
amr	B	B*35:03:01G	G	G*01:01:20	43676	-0.00124272	1.54e-06
amr	B	B*35:04:01G	G	G*01:01:20	43659	-0.00279049	7.79e-06
amr	B	B*35:05:01G	G	G*01:01:20	43661	0.00261518	6.84e-06
amr	B	B*35:08:01G	G	G*01:01:20	43666	-0.00225912	5.1e-06
amr	B	B*35:12:01G	G	G*01:01:20	43669	-0.0027978	7.83e-06
amr	B	B*35:14:01G	G	G*01:01:20	43659	-0.00380674	1.45e-05
amr	B	B*35:16	G	G*01:01:20	43661	-0.00308064	9.49e-06
amr	B	B*35:17:01G	G	G*01:01:20	43671	-1.91e-05	3.65e-10
amr	B	B*35:20:01	G	G*01:01:20	43659	0.0045908	2.11e-05
amr	B	B*35:43:01G	G	G*01:01:20	43668	0.000678	4.59e-07
amr	B	B*37:01:01G	G	G*01:01:20	43675	0.0112338	0.000126
amr	B	B*38:01:01G	G	G*01:01:20	43674	0.00191754	3.68e-06
amr	B	B*39:01:01G	G	G*01:01:20	43666	-0.000399	1.59e-07
amr	B	B*39:02:02G	G	G*01:01:20	43661	-0.0047526	2.26e-05
amr	B	B*39:05:01G	G	G*01:01:20	43670	0.0116448	0.000136
amr	B	B*39:06:02G	G	G*01:01:20	43676	-0.00640722	4.11e-05
amr	B	B*39:08	G	G*01:01:20	43662	0.00133754	1.79e-06
amr	B	B*39:10:01G	G	G*01:01:20	43660	-0.00171425	2.94e-06
amr	B	B*39:11	G	G*01:01:20	43659	-0.00294027	8.65e-06
amr	B	B*40:01:01G	G	G*01:01:20	43678	0.0243459	0.000593
amr	B	B*40:02:01G	G	G*01:01:20	43674	-0.0110502	0.000122
amr	B	B*40:04:01G	G	G*01:01:20	43659	0.0018428	3.4e-06
amr	B	B*40:05:01G	G	G*01:01:20	43661	-0.00303177	9.19e-06
amr	B	B*40:06:01G	G	G*01:01:20	43660	0.0156578	0.000245
amr	B	B*40:08:01G	G	G*01:01:20	43664	0.000849	7.22e-07
amr	B	B*40:11:01G	G	G*01:01:20	43659	0.00364346	1.33e-05
amr	B	B*40:16:01G	G	G*01:01:20	43659	0.0201173	0.000405
amr	B	B*40:27:01	G	G*01:01:20	43659	0.00474894	2.26e-05
amr	B	B*41:01:01G	G	G*01:01:20	43682	-0.00180764	3.27e-06
amr	B	B*41:02:01G	G	G*01:01:20	43667	0.00247002	6.1e-06
amr	B	B*42:01:01G	G	G*01:01:20	43675	0.000376	1.42e-07
amr	B	B*42:02:01G	G	G*01:01:20	43664	0.00299469	8.97e-06
amr	B	B*44:02:01G	G	G*01:01:20	43676	0.0035765	1.28e-05
amr	B	B*44:03:01G	G	G*01:01:20	43676	-0.000264	6.99e-08
amr	B	B*44:03:02G	G	G*01:01:20	43660	-0.00309246	9.56e-06
amr	B	B*44:05:01G	G	G*01:01:20	43659	0.0262149	0.000687
amr	B	B*44:10	G	G*01:01:20	43659	-0.000956	9.14e-07
amr	B	B*44:188	G	G*01:01:20	43659	-0.00267	7.13e-06
amr	B	B*44:212	G	G*01:01:20	43659	-0.00182513	3.33e-06
amr	B	B*44:221	G	G*01:01:20	43659	-0.00146783	2.15e-06
amr	B	B*44:224	G	G*01:01:20	43660	-0.00230086	5.29e-06
amr	B	B*44:269	G	G*01:01:20	43659	-0.00209231	4.38e-06
amr	B	B*44:55	G	G*01:01:20	43659	-0.00199629	3.99e-06
amr	B	B*45:01:01G	G	G*01:01:20	43682	0.00325487	1.06e-05
amr	B	B*47:01:01G	G	G*01:01:20	43664	0.00295321	8.72e-06
amr	B	B*48:01:01G	G	G*01:01:20	43687	0.000918	8.42e-07
amr	B	B*49:01:01G	G	G*01:01:20	43680	-0.00173072	3e-06
amr	B	B*50:01:01G	G	G*01:01:20	43676	-0.00401967	1.62e-05
amr	B	B*50:02:01G	G	G*01:01:20	43661	-0.00303771	9.23e-06
amr	B	B*51:01:01G	G	G*01:01:20	43766	0.00339703	1.15e-05
amr	B	B*51:02:01G	G	G*01:01:20	43669	-0.00386798	1.5e-05
amr	B	B*51:08:01G	G	G*01:01:20	43662	-0.00307018	9.43e-06
amr	B	B*52:01:01G	G	G*01:01:20	43674	-0.00217885	4.75e-06
amr	B	B*52:01:02G	G	G*01:01:20	43703	-0.00393115	1.55e-05
amr	B	B*53:01:01G	G	G*01:01:20	43676	0.00229127	5.25e-06
amr	B	B*55:01:01G	G	G*01:01:20	43673	-0.00369521	1.37e-05
amr	B	B*56:01:01G	G	G*01:01:20	43667	-0.00436336	1.9e-05
amr	B	B*57:01:01G	G	G*01:01:20	43667	-0.00270978	7.34e-06
amr	B	B*57:02:01G	G	G*01:01:20	43660	-0.00238472	5.69e-06
amr	B	B*57:03:01G	G	G*01:01:20	43668	0.0112752	0.000127
amr	B	B*57:04:01	G	G*01:01:20	43659	-0.000676	4.57e-07
amr	B	B*58:01:01G	G	G*01:01:20	43672	-0.000471	2.22e-07
amr	B	B*58:02:01G	G	G*01:01:20	43662	-0.00454246	2.06e-05
amr	B	B*78:01:01G	G	G*01:01:20	43664	-0.00270627	7.32e-06
amr	B	B*81:01:01G	G	G*01:01:20	43661	-0.00316504	1e-05
amr	B	B*82:01:01G	G	G*01:01:20	43660	-0.00132758	1.76e-06
amr	B	B*07:02:01G	G	G*01:03:01G	43848	-0.0604456	0.00365366
amr	B	B*07:05:01G	G	G*01:03:01G	43682	-0.0233588	0.000546
amr	B	B*07:359	G	G*01:03:01G	43667	-0.0109101	0.000119
amr	B	B*08:01:01G	G	G*01:03:01G	43775	-0.052244	0.00272943
amr	B	B*13:02:01G	G	G*01:03:01G	43677	-0.0398673	0.0015894
amr	B	B*14:01:01G	G	G*01:03:01G	43685	-0.0129827	0.000169
amr	B	B*14:02:01G	G	G*01:03:01G	43757	0.186735	0.0348699
amr	B	B*14:03	G	G*01:03:01G	43667	0.000787	6.19e-07
amr	B	B*15:01:01G	G	G*01:03:01G	43679	-0.00447532	2e-05
amr	B	B*15:03:01G	G	G*01:03:01G	43676	0.0142925	0.000204
amr	B	B*15:04:01G	G	G*01:03:01G	43668	-0.00613813	3.77e-05
amr	B	B*15:10:01G	G	G*01:03:01G	43674	-0.000645	4.16e-07
amr	B	B*15:15:01G	G	G*01:03:01G	43669	-0.00171125	2.93e-06
amr	B	B*15:16:01G	G	G*01:03:01G	43668	0.0922786	0.00851535
amr	B	B*15:17:01G	G	G*01:03:01G	43669	-0.0171462	0.000294
amr	B	B*15:18:01G	G	G*01:03:01G	43670	4e-05	1.6e-09
amr	B	B*15:30:01G	G	G*01:03:01G	43666	0.0134566	0.000181
amr	B	B*15:39:01G	G	G*01:03:01G	43668	0.0111478	0.000124
amr	B	B*18:01:01G	G	G*01:03:01G	43724	-0.047227	0.00223039
amr	B	B*27:02:01G	G	G*01:03:01G	43668	-0.0114235	0.00013
amr	B	B*27:03	G	G*01:03:01G	43669	-0.00757098	5.73e-05
amr	B	B*27:05:02G	G	G*01:03:01G	43683	0.0189422	0.000359
amr	B	B*35:01:01G	G	G*01:03:01G	43741	0.00358631	1.29e-05
amr	B	B*35:02:01G	G	G*01:03:01G	43679	-0.0252563	0.000638
amr	B	B*35:03:01G	G	G*01:03:01G	43683	-0.0325148	0.00105721
amr	B	B*35:04:01G	G	G*01:03:01G	43666	0.00977638	9.56e-05
amr	B	B*35:05:01G	G	G*01:03:01G	43668	-0.0112437	0.000126
amr	B	B*35:08:01G	G	G*01:03:01G	43673	-0.0110513	0.000122131
amr	B	B*35:12:01G	G	G*01:03:01G	43676	0.0396588	0.00157282
amr	B	B*35:14:01G	G	G*01:03:01G	43666	-0.0137231	0.000188
amr	B	B*35:16	G	G*01:03:01G	43668	-0.0181098	0.000328
amr	B	B*35:17:01G	G	G*01:03:01G	43678	0.0101342	0.000103
amr	B	B*35:20:01	G	G*01:03:01G	43666	0.0249716	0.000624
amr	B	B*35:43:01G	G	G*01:03:01G	43675	-0.0150678	0.000227
amr	B	B*37:01:01G	G	G*01:03:01G	43682	-0.015315	0.000235
amr	B	B*38:01:01G	G	G*01:03:01G	43681	-0.0326675	0.00106716
amr	B	B*39:01:01G	G	G*01:03:01G	43673	0.00292773	8.57e-06
amr	B	B*39:02:02G	G	G*01:03:01G	43668	0.00398589	1.59e-05
amr	B	B*39:05:01G	G	G*01:03:01G	43677	0.00306407	9.39e-06
amr	B	B*39:06:02G	G	G*01:03:01G	43683	0.00505644	2.56e-05
amr	B	B*39:08	G	G*01:03:01G	43669	-0.00665353	4.43e-05
amr	B	B*39:10:01G	G	G*01:03:01G	43667	-0.00633462	4.01e-05
amr	B	B*39:11	G	G*01:03:01G	43666	0.0256198	0.000656
amr	B	B*40:01:01G	G	G*01:03:01G	43685	0.0185078	0.000343
amr	B	B*40:02:01G	G	G*01:03:01G	43681	0.00868664	7.55e-05
amr	B	B*40:04:01G	G	G*01:03:01G	43666	-0.0104372	0.000109
amr	B	B*40:05:01G	G	G*01:03:01G	43668	-0.0122287	0.00015
amr	B	B*40:06:01G	G	G*01:03:01G	43667	-0.0149759	0.000224
amr	B	B*40:08:01G	G	G*01:03:01G	43671	0.020371	0.000415
amr	B	B*40:11:01G	G	G*01:03:01G	43666	0.0373405	0.00139431
amr	B	B*40:16:01G	G	G*01:03:01G	43666	0.00404113	1.63e-05
amr	B	B*40:27:01	G	G*01:03:01G	43666	0.00193519	3.74e-06
amr	B	B*41:01:01G	G	G*01:03:01G	43689	0.0728914	0.00531316
amr	B	B*41:02:01G	G	G*01:03:01G	43674	-0.0142576	0.000203
amr	B	B*42:01:01G	G	G*01:03:01G	43682	-0.0162351	0.000264
amr	B	B*42:02:01G	G	G*01:03:01G	43671	-0.0171717	0.000295
amr	B	B*44:02:01G	G	G*01:03:01G	43683	-0.0495616	0.00245635
amr	B	B*44:03:01G	G	G*01:03:01G	43683	-0.0354145	0.00125419
amr	B	B*44:03:02G	G	G*01:03:01G	43667	-0.00101825	1.04e-06
amr	B	B*44:05:01G	G	G*01:03:01G	43666	-0.00153502	2.36e-06
amr	B	B*44:10	G	G*01:03:01G	43666	0.000861	7.41e-07
amr	B	B*44:188	G	G*01:03:01G	43666	0.00419696	1.76e-05
amr	B	B*44:212	G	G*01:03:01G	43666	-0.00939939	8.83e-05
amr	B	B*44:221	G	G*01:03:01G	43666	0.00514249	2.64e-05
amr	B	B*44:224	G	G*01:03:01G	43667	-0.00217456	4.73e-06
amr	B	B*44:269	G	G*01:03:01G	43666	-0.00973905	9.48e-05
amr	B	B*44:55	G	G*01:03:01G	43666	0.0060664	3.68e-05
amr	B	B*45:01:01G	G	G*01:03:01G	43689	-0.032676	0.00106772
amr	B	B*47:01:01G	G	G*01:03:01G	43671	-0.00903074	8.16e-05
amr	B	B*48:01:01G	G	G*01:03:01G	43694	0.00352093	1.24e-05
amr	B	B*49:01:01G	G	G*01:03:01G	43687	0.0255607	0.000653
amr	B	B*50:01:01G	G	G*01:03:01G	43683	0.05208	0.00271233
amr	B	B*50:02:01G	G	G*01:03:01G	43668	0.00540689	2.92e-05
amr	B	B*51:01:01G	G	G*01:03:01G	43773	-0.0111487	0.000124
amr	B	B*51:02:01G	G	G*01:03:01G	43676	0.106594	0.0113624
amr	B	B*51:08:01G	G	G*01:03:01G	43669	-0.0106132	0.000113
amr	B	B*52:01:01G	G	G*01:03:01G	43681	-0.028932	0.000837
amr	B	B*52:01:02G	G	G*01:03:01G	43710	-0.00716689	5.14e-05
amr	B	B*53:01:01G	G	G*01:03:01G	43683	0.00655292	4.29e-05
amr	B	B*55:01:01G	G	G*01:03:01G	43680	-0.0299948	0.0009
amr	B	B*56:01:01G	G	G*01:03:01G	43674	-0.0182758	0.000334
amr	B	B*57:01:01G	G	G*01:03:01G	43674	-0.0275453	0.000759
amr	B	B*57:02:01G	G	G*01:03:01G	43667	-0.00840315	7.06e-05
amr	B	B*57:03:01G	G	G*01:03:01G	43675	-0.00841651	7.08e-05
amr	B	B*57:04:01	G	G*01:03:01G	43666	-0.0058413	3.41e-05
amr	B	B*58:01:01G	G	G*01:03:01G	43679	0.039233	0.00153923
amr	B	B*58:02:01G	G	G*01:03:01G	43669	-0.00999827	0.0001
amr	B	B*78:01:01G	G	G*01:03:01G	43671	0.0562391	0.00316284
amr	B	B*81:01:01G	G	G*01:03:01G	43668	-0.00916619	8.4e-05
amr	B	B*82:01:01G	G	G*01:03:01G	43667	0.027942	0.000781
amr	B	B*07:02:01G	G	G*01:04:01G	43853	-0.0196406	0.000386
amr	B	B*07:05:01G	G	G*01:04:01G	43687	0.0124419	0.000155
amr	B	B*07:359	G	G*01:04:01G	43672	0.0108738	0.000118
amr	B	B*08:01:01G	G	G*01:04:01G	43780	-0.0475811	0.00226396
amr	B	B*13:02:01G	G	G*01:04:01G	43682	-0.0382355	0.00146195
amr	B	B*14:01:01G	G	G*01:04:01G	43690	-0.0209158	0.000437
amr	B	B*14:02:01G	G	G*01:04:01G	43762	-0.0464444	0.00215708
amr	B	B*14:03	G	G*01:04:01G	43672	0.0126217	0.000159
amr	B	B*15:01:01G	G	G*01:04:01G	43684	0.01135	0.000129
amr	B	B*15:03:01G	G	G*01:04:01G	43681	0.000215	4.64e-08
amr	B	B*15:04:01G	G	G*01:04:01G	43673	-0.00512938	2.63e-05
amr	B	B*15:10:01G	G	G*01:04:01G	43679	-0.0167234	0.00028
amr	B	B*15:15:01G	G	G*01:04:01G	43674	-0.0306852	0.000942
amr	B	B*15:16:01G	G	G*01:04:01G	43673	-0.0212135	0.00045
amr	B	B*15:17:01G	G	G*01:04:01G	43674	0.0088527	7.84e-05
amr	B	B*15:18:01G	G	G*01:04:01G	43675	0.00221912	4.92e-06
amr	B	B*15:30:01G	G	G*01:04:01G	43671	-0.0114198	0.00013
amr	B	B*15:39:01G	G	G*01:04:01G	43673	0.033523	0.00112379
amr	B	B*18:01:01G	G	G*01:04:01G	43729	-0.0528777	0.00279605
amr	B	B*27:02:01G	G	G*01:04:01G	43673	-0.0201081	0.000404
amr	B	B*27:03	G	G*01:04:01G	43674	-0.00898111	8.07e-05
amr	B	B*27:05:02G	G	G*01:04:01G	43688	-0.00712014	5.07e-05
amr	B	B*35:01:01G	G	G*01:04:01G	43746	0.0380104	0.00144479
amr	B	B*35:02:01G	G	G*01:04:01G	43684	0.0799329	0.00638927
amr	B	B*35:03:01G	G	G*01:04:01G	43688	0.0044527	1.98e-05
amr	B	B*35:04:01G	G	G*01:04:01G	43671	0.0421188	0.00177399
amr	B	B*35:05:01G	G	G*01:04:01G	43673	0.0163975	0.000269
amr	B	B*35:08:01G	G	G*01:04:01G	43678	0.0207634	0.000431
amr	B	B*35:12:01G	G	G*01:04:01G	43681	-0.00583892	3.41e-05
amr	B	B*35:14:01G	G	G*01:04:01G	43671	0.0739253	0.00546494
amr	B	B*35:16	G	G*01:04:01G	43673	-0.0141843	0.000201
amr	B	B*35:17:01G	G	G*01:04:01G	43683	-0.0110188	0.000121
amr	B	B*35:20:01	G	G*01:04:01G	43671	0.00711978	5.07e-05
amr	B	B*35:43:01G	G	G*01:04:01G	43680	0.0734207	0.0053906
amr	B	B*37:01:01G	G	G*01:04:01G	43687	-0.0176912	0.000313
amr	B	B*38:01:01G	G	G*01:04:01G	43686	-0.0339643	0.00115357
amr	B	B*39:01:01G	G	G*01:04:01G	43678	0.0112599	0.000127
amr	B	B*39:02:02G	G	G*01:04:01G	43673	0.0168755	0.000285
amr	B	B*39:05:01G	G	G*01:04:01G	43682	-0.00685524	4.7e-05
amr	B	B*39:06:02G	G	G*01:04:01G	43688	0.166719	0.0277953
amr	B	B*39:08	G	G*01:04:01G	43674	-0.0141484	0.0002
amr	B	B*39:10:01G	G	G*01:04:01G	43672	-0.00381548	1.46e-05
amr	B	B*39:11	G	G*01:04:01G	43671	-0.00135074	1.82e-06
amr	B	B*40:01:01G	G	G*01:04:01G	43690	-0.022944	0.000526
amr	B	B*40:02:01G	G	G*01:04:01G	43686	0.0892234	0.00796081
amr	B	B*40:04:01G	G	G*01:04:01G	43671	0.00544032	2.96e-05
amr	B	B*40:05:01G	G	G*01:04:01G	43673	0.0723139	0.0052293
amr	B	B*40:06:01G	G	G*01:04:01G	43672	0.00806571	6.51e-05
amr	B	B*40:08:01G	G	G*01:04:01G	43676	0.00632488	4e-05
amr	B	B*40:11:01G	G	G*01:04:01G	43671	-0.00207313	4.3e-06
amr	B	B*40:16:01G	G	G*01:04:01G	43671	-0.00842866	7.1e-05
amr	B	B*40:27:01	G	G*01:04:01G	43671	-0.00706488	4.99e-05
amr	B	B*41:01:01G	G	G*01:04:01G	43694	-0.00615888	3.79e-05
amr	B	B*41:02:01G	G	G*01:04:01G	43679	-0.02575	0.000663
amr	B	B*42:01:01G	G	G*01:04:01G	43687	-0.0253031	0.00064
amr	B	B*42:02:01G	G	G*01:04:01G	43676	-0.0181344	0.000329
amr	B	B*44:02:01G	G	G*01:04:01G	43688	-0.053414	0.00285305
amr	B	B*44:03:01G	G	G*01:04:01G	43688	-0.00346284	1.2e-05
amr	B	B*44:03:02G	G	G*01:04:01G	43672	-0.0105611	0.000112
amr	B	B*44:05:01G	G	G*01:04:01G	43671	-0.000276	7.63e-08
amr	B	B*44:10	G	G*01:04:01G	43671	-0.00635031	4.03e-05
amr	B	B*44:188	G	G*01:04:01G	43671	-0.00687561	4.73e-05
amr	B	B*44:212	G	G*01:04:01G	43671	-0.000998	9.96e-07
amr	B	B*44:221	G	G*01:04:01G	43671	-0.0077112	5.95e-05
amr	B	B*44:224	G	G*01:04:01G	43672	-0.00471568	2.22e-05
amr	B	B*44:269	G	G*01:04:01G	43671	-0.0167658	0.000281
amr	B	B*44:55	G	G*01:04:01G	43671	-0.00825817	6.82e-05
amr	B	B*45:01:01G	G	G*01:04:01G	43694	0.0238643	0.00057
amr	B	B*47:01:01G	G	G*01:04:01G	43676	-0.0208306	0.000434
amr	B	B*48:01:01G	G	G*01:04:01G	43699	0.0187819	0.000353
amr	B	B*49:01:01G	G	G*01:04:01G	43692	-5.03e-05	2.53e-09
amr	B	B*50:01:01G	G	G*01:04:01G	43688	-0.0125115	0.000157
amr	B	B*50:02:01G	G	G*01:04:01G	43673	0.0412094	0.00169822
amr	B	B*51:01:01G	G	G*01:04:01G	43778	-0.0527367	0.00278116
amr	B	B*51:02:01G	G	G*01:04:01G	43681	0.01826	0.000333
amr	B	B*51:08:01G	G	G*01:04:01G	43674	-0.0172872	0.000299
amr	B	B*52:01:01G	G	G*01:04:01G	43686	-0.03077	0.000947
amr	B	B*52:01:02G	G	G*01:04:01G	43715	-0.00863449	7.46e-05
amr	B	B*53:01:01G	G	G*01:04:01G	43688	0.0203603	0.000415
amr	B	B*55:01:01G	G	G*01:04:01G	43685	-0.0202954	0.000412
amr	B	B*56:01:01G	G	G*01:04:01G	43679	-0.0174042	0.000303
amr	B	B*57:01:01G	G	G*01:04:01G	43679	-0.034575	0.00119543
amr	B	B*57:02:01G	G	G*01:04:01G	43672	-0.00452531	2.05e-05
amr	B	B*57:03:01G	G	G*01:04:01G	43680	-0.0254054	0.000645
amr	B	B*57:04:01	G	G*01:04:01G	43671	-0.00448999	2.02e-05
amr	B	B*58:01:01G	G	G*01:04:01G	43684	0.0191937	0.000368
amr	B	B*58:02:01G	G	G*01:04:01G	43674	-0.00695523	4.84e-05
amr	B	B*78:01:01G	G	G*01:04:01G	43676	-0.0102235	0.000105
amr	B	B*81:01:01G	G	G*01:04:01G	43673	0.0247669	0.000613
amr	B	B*82:01:01G	G	G*01:04:01G	43672	0.00480009	2.3e-05
amr	B	B*07:02:01G	G	G*01:04:05	43841	-0.012253	0.00015
amr	B	B*07:05:01G	G	G*01:04:05	43675	0.0178435	0.000318
amr	B	B*07:359	G	G*01:04:05	43660	-0.00287236	8.25e-06
amr	B	B*08:01:01G	G	G*01:04:05	43768	0.00311275	9.69e-06
amr	B	B*13:02:01G	G	G*01:04:05	43670	0.0014875	2.21e-06
amr	B	B*14:01:01G	G	G*01:04:05	43678	-0.0033543	1.13e-05
amr	B	B*14:02:01G	G	G*01:04:05	43750	-0.00515836	2.66e-05
amr	B	B*14:03	G	G*01:04:05	43660	-0.00160244	2.57e-06
amr	B	B*15:01:01G	G	G*01:04:05	43672	-0.0124116	0.000154
amr	B	B*15:03:01G	G	G*01:04:05	43669	0.00391368	1.53e-05
amr	B	B*15:04:01G	G	G*01:04:05	43661	-0.00305942	9.36e-06
amr	B	B*15:10:01G	G	G*01:04:05	43667	0.219798	0.0483113
amr	B	B*15:15:01G	G	G*01:04:05	43662	-0.00167627	2.81e-06
amr	B	B*15:16:01G	G	G*01:04:05	43661	0.0990175	0.00980446
amr	B	B*15:17:01G	G	G*01:04:05	43662	-0.00315473	9.95e-06
amr	B	B*15:18:01G	G	G*01:04:05	43663	0.00615472	3.79e-05
amr	B	B*15:30:01G	G	G*01:04:05	43659	-0.00483009	2.33e-05
amr	B	B*15:39:01G	G	G*01:04:05	43661	-0.00284055	8.07e-06
amr	B	B*18:01:01G	G	G*01:04:05	43717	-6.05e-05	3.66e-09
amr	B	B*27:02:01G	G	G*01:04:05	43661	0.00587078	3.45e-05
amr	B	B*27:03	G	G*01:04:05	43662	-0.00280903	7.89e-06
amr	B	B*27:05:02G	G	G*01:04:05	43676	-0.0122084	0.000149
amr	B	B*35:01:01G	G	G*01:04:05	43734	-0.000646	4.18e-07
amr	B	B*35:02:01G	G	G*01:04:05	43672	-0.00459235	2.11e-05
amr	B	B*35:03:01G	G	G*01:04:05	43676	0.000489	2.39e-07
amr	B	B*35:04:01G	G	G*01:04:05	43659	-0.00324993	1.06e-05
amr	B	B*35:05:01G	G	G*01:04:05	43661	-0.00414666	1.72e-05
amr	B	B*35:08:01G	G	G*01:04:05	43666	-0.00704613	4.96e-05
amr	B	B*35:12:01G	G	G*01:04:05	43669	-0.011426	0.000131
amr	B	B*35:14:01G	G	G*01:04:05	43659	-0.0044335	1.97e-05
amr	B	B*35:16	G	G*01:04:05	43661	-0.00358785	1.29e-05
amr	B	B*35:17:01G	G	G*01:04:05	43671	-0.00262716	6.9e-06
amr	B	B*35:20:01	G	G*01:04:05	43659	-0.00348768	1.22e-05
amr	B	B*35:43:01G	G	G*01:04:05	43668	-0.00144488	2.09e-06
amr	B	B*37:01:01G	G	G*01:04:05	43675	-0.00756106	5.72e-05
amr	B	B*38:01:01G	G	G*01:04:05	43674	-0.00790135	6.24e-05
amr	B	B*39:01:01G	G	G*01:04:05	43666	-0.00532948	2.84e-05
amr	B	B*39:02:02G	G	G*01:04:05	43661	-0.00553509	3.06e-05
amr	B	B*39:05:01G	G	G*01:04:05	43670	-0.0112639	0.000127
amr	B	B*39:06:02G	G	G*01:04:05	43676	-0.0124898	0.000156
amr	B	B*39:08	G	G*01:04:05	43662	-0.000166	2.75e-08
amr	B	B*39:10:01G	G	G*01:04:05	43660	0.0207923	0.000432
amr	B	B*39:11	G	G*01:04:05	43659	-0.00342437	1.17e-05
amr	B	B*40:01:01G	G	G*01:04:05	43678	-0.007105	5.05e-05
amr	B	B*40:02:01G	G	G*01:04:05	43674	-0.0127023	0.000161
amr	B	B*40:04:01G	G	G*01:04:05	43659	-0.00453577	2.06e-05
amr	B	B*40:05:01G	G	G*01:04:05	43661	-0.00166612	2.78e-06
amr	B	B*40:06:01G	G	G*01:04:05	43660	-0.00294808	8.69e-06
amr	B	B*40:08:01G	G	G*01:04:05	43664	-0.00510863	2.61e-05
amr	B	B*40:11:01G	G	G*01:04:05	43659	-0.00382863	1.47e-05
amr	B	B*40:16:01G	G	G*01:04:05	43659	-0.00126233	1.59e-06
amr	B	B*40:27:01	G	G*01:04:05	43659	-0.0033983	1.15e-05
amr	B	B*41:01:01G	G	G*01:04:05	43682	-0.00145125	2.11e-06
amr	B	B*41:02:01G	G	G*01:04:05	43667	-0.00653349	4.27e-05
amr	B	B*42:01:01G	G	G*01:04:05	43675	0.0187745	0.000352
amr	B	B*42:02:01G	G	G*01:04:05	43664	0.00143803	2.07e-06
amr	B	B*44:02:01G	G	G*01:04:05	43676	-0.00897677	8.06e-05
amr	B	B*44:03:01G	G	G*01:04:05	43676	-0.0021343	4.56e-06
amr	B	B*44:03:02G	G	G*01:04:05	43660	0.00256491	6.58e-06
amr	B	B*44:05:01G	G	G*01:04:05	43659	-0.00280922	7.89e-06
amr	B	B*44:10	G	G*01:04:05	43659	0.0193079	0.000373
amr	B	B*44:188	G	G*01:04:05	43659	-0.0031096	9.67e-06
amr	B	B*44:212	G	G*01:04:05	43659	-0.00212563	4.52e-06
amr	B	B*44:221	G	G*01:04:05	43659	-0.0017095	2.92e-06
amr	B	B*44:224	G	G*01:04:05	43660	-0.00267969	7.18e-06
amr	B	B*44:269	G	G*01:04:05	43659	-0.0024368	5.94e-06
amr	B	B*44:55	G	G*01:04:05	43659	-0.00232497	5.41e-06
amr	B	B*45:01:01G	G	G*01:04:05	43682	-0.000497	2.47e-07
amr	B	B*47:01:01G	G	G*01:04:05	43664	-0.00407706	1.66e-05
amr	B	B*48:01:01G	G	G*01:04:05	43687	-0.00618919	3.83e-05
amr	B	B*49:01:01G	G	G*01:04:05	43680	-0.00686798	4.72e-05
amr	B	B*50:01:01G	G	G*01:04:05	43676	-0.00412177	1.7e-05
amr	B	B*50:02:01G	G	G*01:04:05	43661	0.00935045	8.74e-05
amr	B	B*51:01:01G	G	G*01:04:05	43766	-0.0106031	0.000112
amr	B	B*51:02:01G	G	G*01:04:05	43669	-0.00825682	6.82e-05
amr	B	B*51:08:01G	G	G*01:04:05	43662	0.00271446	7.37e-06
amr	B	B*52:01:01G	G	G*01:04:05	43674	-0.00431026	1.86e-05
amr	B	B*52:01:02G	G	G*01:04:05	43703	0.000306	9.37e-08
amr	B	B*53:01:01G	G	G*01:04:05	43676	0.0280299	0.000786
amr	B	B*55:01:01G	G	G*01:04:05	43673	-0.00254206	6.46e-06
amr	B	B*56:01:01G	G	G*01:04:05	43667	-0.000581	3.37e-07
amr	B	B*57:01:01G	G	G*01:04:05	43667	-0.00491613	2.42e-05
amr	B	B*57:02:01G	G	G*01:04:05	43660	0.00542138	2.94e-05
amr	B	B*57:03:01G	G	G*01:04:05	43668	0.0314581	0.00099
amr	B	B*57:04:01	G	G*01:04:05	43659	-0.000787	6.2e-07
amr	B	B*58:01:01G	G	G*01:04:05	43672	-0.000807	6.52e-07
amr	B	B*58:02:01G	G	G*01:04:05	43662	-0.00529036	2.8e-05
amr	B	B*78:01:01G	G	G*01:04:05	43664	0.0113043	0.000128
amr	B	B*81:01:01G	G	G*01:04:05	43661	0.00852948	7.28e-05
amr	B	B*82:01:01G	G	G*01:04:05	43660	-0.00154616	2.39e-06
amr	B	B*07:02:01G	G	G*01:05N	43842	-0.0166837	0.000278
amr	B	B*07:05:01G	G	G*01:05N	43676	0.0317394	0.00100739
amr	B	B*07:359	G	G*01:05N	43661	0.00445243	1.98e-05
amr	B	B*08:01:01G	G	G*01:05N	43769	-0.00986037	9.72e-05
amr	B	B*13:02:01G	G	G*01:05N	43671	0.357607	0.127883
amr	B	B*14:01:01G	G	G*01:05N	43679	0.0173332	0.0003
amr	B	B*14:02:01G	G	G*01:05N	43751	-0.021545	0.000464
amr	B	B*14:03	G	G*01:05N	43661	0.0160482	0.000258
amr	B	B*15:01:01G	G	G*01:05N	43673	-0.0220285	0.000485
amr	B	B*15:03:01G	G	G*01:05N	43670	0.00717433	5.15e-05
amr	B	B*15:04:01G	G	G*01:05N	43662	-0.00813046	6.61e-05
amr	B	B*15:10:01G	G	G*01:05N	43668	0.013569	0.000184
amr	B	B*15:15:01G	G	G*01:05N	43663	-0.0137939	0.00019
amr	B	B*15:16:01G	G	G*01:05N	43662	-0.00172499	2.98e-06
amr	B	B*15:17:01G	G	G*01:05N	43663	-0.00123798	1.53e-06
amr	B	B*15:18:01G	G	G*01:05N	43664	-0.00804166	6.47e-05
amr	B	B*15:30:01G	G	G*01:05N	43660	-0.00630015	3.97e-05
amr	B	B*15:39:01G	G	G*01:05N	43662	-0.00707794	5.01e-05
amr	B	B*18:01:01G	G	G*01:05N	43718	-0.0149536	0.000224
amr	B	B*27:02:01G	G	G*01:05N	43662	0.0116006	0.000135
amr	B	B*27:03	G	G*01:05N	43663	-0.00450017	2.03e-05
amr	B	B*27:05:02G	G	G*01:05N	43677	-0.0244133	0.000596
amr	B	B*35:01:01G	G	G*01:05N	43735	-0.0287912	0.000829
amr	B	B*35:02:01G	G	G*01:05N	43673	-0.014017	0.000196
amr	B	B*35:03:01G	G	G*01:05N	43677	-0.0137821	0.00019
amr	B	B*35:04:01G	G	G*01:05N	43660	-0.000461	2.12e-07
amr	B	B*35:05:01G	G	G*01:05N	43662	-0.0122803	0.000151
amr	B	B*35:08:01G	G	G*01:05N	43667	-0.0118983	0.000142
amr	B	B*35:12:01G	G	G*01:05N	43670	-0.0142361	0.000203
amr	B	B*35:14:01G	G	G*01:05N	43660	-0.008605	7.4e-05
amr	B	B*35:16	G	G*01:05N	43662	-0.0100777	0.000102
amr	B	B*35:17:01G	G	G*01:05N	43672	-0.0188423	0.000355
amr	B	B*35:20:01	G	G*01:05N	43660	-0.00777201	6.04e-05
amr	B	B*35:43:01G	G	G*01:05N	43669	-0.0104298	0.000109
amr	B	B*37:01:01G	G	G*01:05N	43676	-0.000747	5.59e-07
amr	B	B*38:01:01G	G	G*01:05N	43675	0.0103278	0.000107
amr	B	B*39:01:01G	G	G*01:05N	43667	-0.0162014	0.000262
amr	B	B*39:02:02G	G	G*01:05N	43662	-0.00889464	7.91e-05
amr	B	B*39:05:01G	G	G*01:05N	43671	-0.0281266	0.000791
amr	B	B*39:06:02G	G	G*01:05N	43677	-0.0268202	0.000719
amr	B	B*39:08	G	G*01:05N	43663	-0.0132837	0.000176
amr	B	B*39:10:01G	G	G*01:05N	43661	0.017387	0.000302
amr	B	B*39:11	G	G*01:05N	43660	-0.0094975	9.02e-05
amr	B	B*40:01:01G	G	G*01:05N	43679	-0.0188779	0.000356
amr	B	B*40:02:01G	G	G*01:05N	43675	-0.0315774	0.000997
amr	B	B*40:04:01G	G	G*01:05N	43660	-0.00340122	1.16e-05
amr	B	B*40:05:01G	G	G*01:05N	43662	-0.0128716	0.000166
amr	B	B*40:06:01G	G	G*01:05N	43661	-0.00519455	2.7e-05
amr	B	B*40:08:01G	G	G*01:05N	43665	-0.0130535	0.00017
amr	B	B*40:11:01G	G	G*01:05N	43660	-0.00391883	1.54e-05
amr	B	B*40:16:01G	G	G*01:05N	43660	-0.00422019	1.78e-05
amr	B	B*40:27:01	G	G*01:05N	43660	-0.00546669	2.99e-05
amr	B	B*41:01:01G	G	G*01:05N	43683	-0.00811221	6.58e-05
amr	B	B*41:02:01G	G	G*01:05N	43668	-0.000101	1.01e-08
amr	B	B*42:01:01G	G	G*01:05N	43676	0.384127	0.147554
amr	B	B*42:02:01G	G	G*01:05N	43665	0.191089	0.036515
amr	B	B*44:02:01G	G	G*01:05N	43677	-0.0261709	0.000685
amr	B	B*44:03:01G	G	G*01:05N	43677	-0.0173849	0.000302
amr	B	B*44:03:02G	G	G*01:05N	43661	-0.0045997	2.12e-05
amr	B	B*44:05:01G	G	G*01:05N	43660	-0.00694626	4.83e-05
amr	B	B*44:10	G	G*01:05N	43660	0.0024388	5.95e-06
amr	B	B*44:188	G	G*01:05N	43660	0.00286551	8.21e-06
amr	B	B*44:212	G	G*01:05N	43660	-0.00710633	5.05e-05
amr	B	B*44:221	G	G*01:05N	43660	-0.00571515	3.27e-05
amr	B	B*44:224	G	G*01:05N	43661	0.00385698	1.49e-05
amr	B	B*44:269	G	G*01:05N	43660	0.000307	9.41e-08
amr	B	B*44:55	G	G*01:05N	43660	-0.00777275	6.04e-05
amr	B	B*45:01:01G	G	G*01:05N	43683	0.00618819	3.83e-05
amr	B	B*47:01:01G	G	G*01:05N	43665	-0.00536049	2.87e-05
amr	B	B*48:01:01G	G	G*01:05N	43688	-0.0301874	0.000911
amr	B	B*49:01:01G	G	G*01:05N	43681	-0.00825945	6.82e-05
amr	B	B*50:01:01G	G	G*01:05N	43677	0.0115549	0.000134
amr	B	B*50:02:01G	G	G*01:05N	43662	-0.00794394	6.31e-05
amr	B	B*51:01:01G	G	G*01:05N	43767	-0.0354415	0.0012561
amr	B	B*51:02:01G	G	G*01:05N	43670	-0.016871	0.000285
amr	B	B*51:08:01G	G	G*01:05N	43663	-0.00626138	3.92e-05
amr	B	B*52:01:01G	G	G*01:05N	43675	-0.0130385	0.00017
amr	B	B*52:01:02G	G	G*01:05N	43704	-0.00709195	5.03e-05
amr	B	B*53:01:01G	G	G*01:05N	43677	0.0193571	0.000375
amr	B	B*55:01:01G	G	G*01:05N	43674	-0.0128612	0.000165
amr	B	B*56:01:01G	G	G*01:05N	43668	-0.00613376	3.76e-05
amr	B	B*57:01:01G	G	G*01:05N	43668	-0.0108273	0.000117
amr	B	B*57:02:01G	G	G*01:05N	43661	-0.00433849	1.88e-05
amr	B	B*57:03:01G	G	G*01:05N	43669	-0.00500726	2.51e-05
amr	B	B*57:04:01	G	G*01:05N	43660	-0.00263142	6.92e-06
amr	B	B*58:01:01G	G	G*01:05N	43673	0.00122531	1.5e-06
amr	B	B*58:02:01G	G	G*01:05N	43663	0.0068042	4.63e-05
amr	B	B*78:01:01G	G	G*01:05N	43665	-0.00181511	3.29e-06
amr	B	B*81:01:01G	G	G*01:05N	43662	0.000568	3.22e-07
amr	B	B*82:01:01G	G	G*01:05N	43661	-0.00516907	2.67e-05
amr	B	B*07:02:01G	G	G*01:11	43841	-0.00572907	3.28e-05
amr	B	B*07:05:01G	G	G*01:11	43675	-0.00350349	1.23e-05
amr	B	B*07:359	G	G*01:11	43660	-0.00154903	2.4e-06
amr	B	B*08:01:01G	G	G*01:11	43768	-0.00523664	2.74e-05
amr	B	B*13:02:01G	G	G*01:11	43670	-0.00535613	2.87e-05
amr	B	B*14:01:01G	G	G*01:11	43678	0.000285	8.12e-08
amr	B	B*14:02:01G	G	G*01:11	43750	-0.00736342	5.42e-05
amr	B	B*14:03	G	G*01:11	43660	-0.000864	7.47e-07
amr	B	B*15:01:01G	G	G*01:11	43672	-0.00758756	5.76e-05
amr	B	B*15:03:01G	G	G*01:11	43669	0.175879	0.0309334
amr	B	B*15:04:01G	G	G*01:11	43661	-0.00164991	2.72e-06
amr	B	B*15:10:01G	G	G*01:11	43667	-0.00348863	1.22e-05
amr	B	B*15:15:01G	G	G*01:11	43662	-0.00409916	1.68e-05
amr	B	B*15:16:01G	G	G*01:11	43661	-0.00292092	8.53e-06
amr	B	B*15:17:01G	G	G*01:11	43662	-0.00356732	1.27e-05
amr	B	B*15:18:01G	G	G*01:11	43663	-0.00231379	5.35e-06
amr	B	B*15:30:01G	G	G*01:11	43659	-0.0026048	6.79e-06
amr	B	B*15:39:01G	G	G*01:11	43661	-0.00153187	2.35e-06
amr	B	B*18:01:01G	G	G*01:11	43717	0.00571326	3.26e-05
amr	B	B*27:02:01G	G	G*01:11	43661	-0.00239082	5.72e-06
amr	B	B*27:03	G	G*01:11	43662	-0.00151487	2.29e-06
amr	B	B*27:05:02G	G	G*01:11	43676	-0.00747454	5.59e-05
amr	B	B*35:01:01G	G	G*01:11	43734	-0.00381599	1.46e-05
amr	B	B*35:02:01G	G	G*01:11	43672	-0.000546	2.98e-07
amr	B	B*35:03:01G	G	G*01:11	43676	-0.00562288	3.16e-05
amr	B	B*35:04:01G	G	G*01:11	43659	-0.00175264	3.07e-06
amr	B	B*35:05:01G	G	G*01:11	43661	-0.00223624	5e-06
amr	B	B*35:08:01G	G	G*01:11	43666	0.00222545	4.95e-06
amr	B	B*35:12:01G	G	G*01:11	43669	-0.00244641	5.98e-06
amr	B	B*35:14:01G	G	G*01:11	43659	-0.00239093	5.72e-06
amr	B	B*35:16	G	G*01:11	43661	-0.00193488	3.74e-06
amr	B	B*35:17:01G	G	G*01:11	43671	-0.00520361	2.71e-05
amr	B	B*35:20:01	G	G*01:11	43659	-0.00188086	3.54e-06
amr	B	B*35:43:01G	G	G*01:11	43668	-0.00402692	1.62e-05
amr	B	B*37:01:01G	G	G*01:11	43675	0.00155724	2.42e-06
amr	B	B*38:01:01G	G	G*01:11	43674	-0.00548001	3e-05
amr	B	B*39:01:01G	G	G*01:11	43666	-0.0043803	1.92e-05
amr	B	B*39:02:02G	G	G*01:11	43661	-0.002985	8.91e-06
amr	B	B*39:05:01G	G	G*01:11	43670	-0.00372649	1.39e-05
amr	B	B*39:06:02G	G	G*01:11	43676	-0.00330489	1.09e-05
amr	B	B*39:08	G	G*01:11	43662	-0.00259497	6.73e-06
amr	B	B*39:10:01G	G	G*01:11	43660	-0.00107668	1.16e-06
amr	B	B*39:11	G	G*01:11	43659	-0.00184672	3.41e-06
amr	B	B*40:01:01G	G	G*01:11	43678	0.0016613	2.76e-06
amr	B	B*40:02:01G	G	G*01:11	43674	-0.00904291	8.18e-05
amr	B	B*40:04:01G	G	G*01:11	43659	-0.00244608	5.98e-06
amr	B	B*40:05:01G	G	G*01:11	43661	-0.00409603	1.68e-05
amr	B	B*40:06:01G	G	G*01:11	43660	-0.00158986	2.53e-06
amr	B	B*40:08:01G	G	G*01:11	43664	-0.00275502	7.59e-06
amr	B	B*40:11:01G	G	G*01:11	43659	-0.00206473	4.26e-06
amr	B	B*40:16:01G	G	G*01:11	43659	-0.000681	4.63e-07
amr	B	B*40:27:01	G	G*01:11	43659	-0.00183266	3.36e-06
amr	B	B*41:01:01G	G	G*01:11	43682	0.00460058	2.12e-05
amr	B	B*41:02:01G	G	G*01:11	43667	-0.00352343	1.24e-05
amr	B	B*42:01:01G	G	G*01:11	43675	0.00138585	1.92e-06
amr	B	B*42:02:01G	G	G*01:11	43664	-0.00220424	4.86e-06
amr	B	B*44:02:01G	G	G*01:11	43676	-0.00750959	5.64e-05
amr	B	B*44:03:01G	G	G*01:11	43676	0.00351892	1.24e-05
amr	B	B*44:03:02G	G	G*01:11	43660	-0.0019423	3.77e-06
amr	B	B*44:05:01G	G	G*01:11	43659	-0.00151498	2.3e-06
amr	B	B*44:10	G	G*01:11	43659	-0.0006	3.6e-07
amr	B	B*44:188	G	G*01:11	43659	-0.00167697	2.81e-06
amr	B	B*44:212	G	G*01:11	43659	-0.00114632	1.31e-06
amr	B	B*44:221	G	G*01:11	43659	-0.000922	8.5e-07
amr	B	B*44:224	G	G*01:11	43660	-0.00144512	2.09e-06
amr	B	B*44:269	G	G*01:11	43659	-0.00131413	1.73e-06
amr	B	B*44:55	G	G*01:11	43659	-0.00125382	1.57e-06
amr	B	B*45:01:01G	G	G*01:11	43682	0.0115199	0.000133
amr	B	B*47:01:01G	G	G*01:11	43664	-0.0021987	4.83e-06
amr	B	B*48:01:01G	G	G*01:11	43687	-0.00704263	4.96e-05
amr	B	B*49:01:01G	G	G*01:11	43680	-0.00101009	1.02e-06
amr	B	B*50:01:01G	G	G*01:11	43676	0.00644218	4.15e-05
amr	B	B*50:02:01G	G	G*01:11	43661	-0.00190792	3.64e-06
amr	B	B*51:01:01G	G	G*01:11	43766	-0.00485256	2.35e-05
amr	B	B*51:02:01G	G	G*01:11	43669	-0.0044528	1.98e-05
amr	B	B*51:08:01G	G	G*01:11	43662	-0.00192831	3.72e-06
amr	B	B*52:01:01G	G	G*01:11	43674	-0.000362	1.31e-07
amr	B	B*52:01:02G	G	G*01:11	43703	-0.0056677	3.21e-05
amr	B	B*53:01:01G	G	G*01:11	43676	-0.00328378	1.08e-05
amr	B	B*55:01:01G	G	G*01:11	43673	0.000848	7.19e-07
amr	B	B*56:01:01G	G	G*01:11	43667	-0.00274053	7.51e-06
amr	B	B*57:01:01G	G	G*01:11	43667	-0.00521006	2.71e-05
amr	B	B*57:02:01G	G	G*01:11	43660	-0.00149779	2.24e-06
amr	B	B*57:03:01G	G	G*01:11	43668	-0.00402397	1.62e-05
amr	B	B*57:04:01	G	G*01:11	43659	-0.000424	1.8e-07
amr	B	B*58:01:01G	G	G*01:11	43672	0.00319973	1.02e-05
amr	B	B*58:02:01G	G	G*01:11	43662	0.00514137	2.64e-05
amr	B	B*78:01:01G	G	G*01:11	43664	0.0118239	0.00014
amr	B	B*81:01:01G	G	G*01:11	43661	0.0094398	8.91e-05
amr	B	B*82:01:01G	G	G*01:11	43660	-0.000834	6.95e-07
amr	B	B*07:02:01G	G	G*01:14	43841	0.00238151	5.67e-06
amr	B	B*07:05:01G	G	G*01:14	43675	-0.00173304	3e-06
amr	B	B*07:359	G	G*01:14	43660	-0.000766	5.87e-07
amr	B	B*08:01:01G	G	G*01:14	43768	-0.000133	1.77e-08
amr	B	B*13:02:01G	G	G*01:14	43670	0.0407433	0.00166001
amr	B	B*14:01:01G	G	G*01:14	43678	-0.00230464	5.31e-06
amr	B	B*14:02:01G	G	G*01:14	43750	-0.00484639	2.35e-05
amr	B	B*14:03	G	G*01:14	43660	-0.000427	1.83e-07
amr	B	B*15:01:01G	G	G*01:14	43672	-0.00375327	1.41e-05
amr	B	B*15:03:01G	G	G*01:14	43669	0.0147419	0.000217
amr	B	B*15:04:01G	G	G*01:14	43661	-0.000816	6.66e-07
amr	B	B*15:10:01G	G	G*01:14	43667	-0.00172569	2.98e-06
amr	B	B*15:15:01G	G	G*01:14	43662	-0.0020277	4.11e-06
amr	B	B*15:16:01G	G	G*01:14	43661	-0.00144487	2.09e-06
amr	B	B*15:17:01G	G	G*01:14	43662	-0.00176462	3.11e-06
amr	B	B*15:18:01G	G	G*01:14	43663	-0.00114454	1.31e-06
amr	B	B*15:30:01G	G	G*01:14	43659	-0.0012885	1.66e-06
amr	B	B*15:39:01G	G	G*01:14	43661	-0.000758	5.74e-07
amr	B	B*18:01:01G	G	G*01:14	43717	0.000431	1.86e-07
amr	B	B*27:02:01G	G	G*01:14	43661	-0.00118265	1.4e-06
amr	B	B*27:03	G	G*01:14	43662	-0.000749	5.62e-07
amr	B	B*27:05:02G	G	G*01:14	43676	0.00254437	6.47e-06
amr	B	B*35:01:01G	G	G*01:14	43734	-0.00272543	7.43e-06
amr	B	B*35:02:01G	G	G*01:14	43672	-0.00252498	6.38e-06
amr	B	B*35:03:01G	G	G*01:14	43676	-0.00278143	7.74e-06
amr	B	B*35:04:01G	G	G*01:14	43659	-0.000867	7.52e-07
amr	B	B*35:05:01G	G	G*01:14	43661	-0.00110618	1.22e-06
amr	B	B*35:08:01G	G	G*01:14	43666	-0.00187966	3.53e-06
amr	B	B*35:12:01G	G	G*01:14	43669	-0.00304806	9.29e-06
amr	B	B*35:14:01G	G	G*01:14	43659	-0.0011827	1.4e-06
amr	B	B*35:16	G	G*01:14	43661	-0.000957	9.16e-07
amr	B	B*35:17:01G	G	G*01:14	43671	-0.00257403	6.63e-06
amr	B	B*35:20:01	G	G*01:14	43659	-0.00093	8.66e-07
amr	B	B*35:43:01G	G	G*01:14	43668	-0.00199197	3.97e-06
amr	B	B*37:01:01G	G	G*01:14	43675	-0.00201703	4.07e-06
amr	B	B*38:01:01G	G	G*01:14	43674	-0.00271075	7.35e-06
amr	B	B*39:01:01G	G	G*01:14	43666	-0.00216677	4.69e-06
amr	B	B*39:02:02G	G	G*01:14	43661	-0.00147657	2.18e-06
amr	B	B*39:05:01G	G	G*01:14	43670	-0.00347514	1.21e-05
amr	B	B*39:06:02G	G	G*01:14	43676	-0.00333185	1.11e-05
amr	B	B*39:08	G	G*01:14	43662	-0.00128363	1.65e-06
amr	B	B*39:10:01G	G	G*01:14	43660	0.0425287	0.00180869
amr	B	B*39:11	G	G*01:14	43659	-0.000914	8.34e-07
amr	B	B*40:01:01G	G	G*01:14	43678	-0.0029957	8.97e-06
amr	B	B*40:02:01G	G	G*01:14	43674	-0.00553902	3.07e-05
amr	B	B*40:04:01G	G	G*01:14	43659	-0.00120998	1.46e-06
amr	B	B*40:05:01G	G	G*01:14	43661	-0.00202615	4.11e-06
amr	B	B*40:06:01G	G	G*01:14	43660	-0.000786	6.18e-07
amr	B	B*40:08:01G	G	G*01:14	43664	-0.0013628	1.86e-06
amr	B	B*40:11:01G	G	G*01:14	43659	-0.00102134	1.04e-06
amr	B	B*40:16:01G	G	G*01:14	43659	-0.000337	1.13e-07
amr	B	B*40:27:01	G	G*01:14	43659	-0.000907	8.22e-07
amr	B	B*41:01:01G	G	G*01:14	43682	-0.00241534	5.83e-06
amr	B	B*41:02:01G	G	G*01:14	43667	-0.0017429	3.04e-06
amr	B	B*42:01:01G	G	G*01:14	43675	-0.00202622	4.11e-06
amr	B	B*42:02:01G	G	G*01:14	43664	-0.00109035	1.19e-06
amr	B	B*44:02:01G	G	G*01:14	43676	-0.00371471	1.38e-05
amr	B	B*44:03:01G	G	G*01:14	43676	0.00573928	3.29e-05
amr	B	B*44:03:02G	G	G*01:14	43660	-0.000961	9.23e-07
amr	B	B*44:05:01G	G	G*01:14	43659	-0.000749	5.62e-07
amr	B	B*44:10	G	G*01:14	43659	-0.000297	8.82e-08
amr	B	B*44:188	G	G*01:14	43659	-0.00083	6.88e-07
amr	B	B*44:212	G	G*01:14	43659	-0.000567	3.22e-07
amr	B	B*44:221	G	G*01:14	43659	-0.000456	2.08e-07
amr	B	B*44:224	G	G*01:14	43660	-0.000715	5.11e-07
amr	B	B*44:269	G	G*01:14	43659	-0.00065	4.23e-07
amr	B	B*44:55	G	G*01:14	43659	-0.00062	3.85e-07
amr	B	B*45:01:01G	G	G*01:14	43682	-0.00321585	1.03e-05
amr	B	B*47:01:01G	G	G*01:14	43664	-0.00108761	1.18e-06
amr	B	B*48:01:01G	G	G*01:14	43687	-0.00348372	1.21e-05
amr	B	B*49:01:01G	G	G*01:14	43680	0.00277758	7.71e-06
amr	B	B*50:01:01G	G	G*01:14	43676	0.00536131	2.87e-05
amr	B	B*50:02:01G	G	G*01:14	43661	-0.000944	8.91e-07
amr	B	B*51:01:01G	G	G*01:14	43766	-0.0012576	1.58e-06
amr	B	B*51:02:01G	G	G*01:14	43669	-0.00220263	4.85e-06
amr	B	B*51:08:01G	G	G*01:14	43662	-0.000954	9.1e-07
amr	B	B*52:01:01G	G	G*01:14	43674	-0.00247096	6.11e-06
amr	B	B*52:01:02G	G	G*01:14	43703	-0.00280359	7.86e-06
amr	B	B*53:01:01G	G	G*01:14	43676	0.00362986	1.32e-05
amr	B	B*55:01:01G	G	G*01:14	43673	-0.00217223	4.72e-06
amr	B	B*56:01:01G	G	G*01:14	43667	-0.00135563	1.84e-06
amr	B	B*57:01:01G	G	G*01:14	43667	-0.00257722	6.64e-06
amr	B	B*57:02:01G	G	G*01:14	43660	-0.000741	5.49e-07
amr	B	B*57:03:01G	G	G*01:14	43668	-0.00199051	3.96e-06
amr	B	B*57:04:01	G	G*01:14	43659	-0.00021	4.41e-08
amr	B	B*58:01:01G	G	G*01:14	43672	0.00600534	3.61e-05
amr	B	B*58:02:01G	G	G*01:14	43662	-0.00141128	1.99e-06
amr	B	B*78:01:01G	G	G*01:14	43664	-0.000841	7.07e-07
amr	B	B*81:01:01G	G	G*01:14	43661	-0.000983	9.67e-07
amr	B	B*82:01:01G	G	G*01:14	43660	0.166329	0.0276652
amr	B	B*07:02:01G	G	G*01:15	43841	0.00260132	6.77e-06
amr	B	B*07:05:01G	G	G*01:15	43675	-0.00111858	1.25e-06
amr	B	B*07:359	G	G*01:15	43660	-0.000495	2.45e-07
amr	B	B*08:01:01G	G	G*01:15	43768	-0.00319463	1.02e-05
amr	B	B*13:02:01G	G	G*01:15	43670	-0.00171009	2.92e-06
amr	B	B*14:01:01G	G	G*01:15	43678	-0.00148752	2.21e-06
amr	B	B*14:02:01G	G	G*01:15	43750	0.00448759	2.01e-05
amr	B	B*14:03	G	G*01:15	43660	-0.000276	7.61e-08
amr	B	B*15:01:01G	G	G*01:15	43672	-0.00242253	5.87e-06
amr	B	B*15:03:01G	G	G*01:15	43669	-0.00170139	2.89e-06
amr	B	B*15:04:01G	G	G*01:15	43661	-0.000527	2.77e-07
amr	B	B*15:10:01G	G	G*01:15	43667	-0.00111384	1.24e-06
amr	B	B*15:15:01G	G	G*01:15	43662	-0.00130877	1.71e-06
amr	B	B*15:16:01G	G	G*01:15	43661	-0.000933	8.7e-07
amr	B	B*15:17:01G	G	G*01:15	43662	-0.00113896	1.3e-06
amr	B	B*15:18:01G	G	G*01:15	43663	-0.000739	5.46e-07
amr	B	B*15:30:01G	G	G*01:15	43659	-0.000832	6.92e-07
amr	B	B*15:39:01G	G	G*01:15	43661	-0.000489	2.39e-07
amr	B	B*18:01:01G	G	G*01:15	43717	-0.00301443	9.09e-06
amr	B	B*27:02:01G	G	G*01:15	43661	-0.000763333	5.83e-07
amr	B	B*27:03	G	G*01:15	43662	-0.000484	2.34e-07
amr	B	B*27:05:02G	G	G*01:15	43676	-0.00238645	5.7e-06
amr	B	B*35:01:01G	G	G*01:15	43734	-0.00416795	1.74e-05
amr	B	B*35:02:01G	G	G*01:15	43672	-0.00162974	2.66e-06
amr	B	B*35:03:01G	G	G*01:15	43676	-0.00179526	3.22e-06
amr	B	B*35:04:01G	G	G*01:15	43659	-0.00056	3.13e-07
amr	B	B*35:05:01G	G	G*01:15	43661	-0.000714	5.1e-07
amr	B	B*35:08:01G	G	G*01:15	43666	-0.00121322	1.47e-06
amr	B	B*35:12:01G	G	G*01:15	43669	0.00965816	9.33e-05
amr	B	B*35:14:01G	G	G*01:15	43659	-0.000763	5.83e-07
amr	B	B*35:16	G	G*01:15	43661	-0.000618	3.82e-07
amr	B	B*35:17:01G	G	G*01:15	43671	0.0120411	0.000145
amr	B	B*35:20:01	G	G*01:15	43659	-0.000601	3.61e-07
amr	B	B*35:43:01G	G	G*01:15	43668	-0.00128571	1.65e-06
amr	B	B*37:01:01G	G	G*01:15	43675	0.0692217	0.00479164
amr	B	B*38:01:01G	G	G*01:15	43674	-0.00174964	3.06e-06
amr	B	B*39:01:01G	G	G*01:15	43666	0.0149517	0.000224
amr	B	B*39:02:02G	G	G*01:15	43661	-0.000953	9.08e-07
amr	B	B*39:05:01G	G	G*01:15	43670	-0.00224301	5.03e-06
amr	B	B*39:06:02G	G	G*01:15	43676	-0.00215053	4.62e-06
amr	B	B*39:08	G	G*01:15	43662	-0.000829	6.86e-07
amr	B	B*39:10:01G	G	G*01:15	43660	-0.000344	1.18e-07
amr	B	B*39:11	G	G*01:15	43659	-0.00059	3.48e-07
amr	B	B*40:01:01G	G	G*01:15	43678	-0.00193356	3.74e-06
amr	B	B*40:02:01G	G	G*01:15	43674	0.00316668	1e-05
amr	B	B*40:04:01G	G	G*01:15	43659	-0.000781	6.1e-07
amr	B	B*40:05:01G	G	G*01:15	43661	-0.00130777	1.71e-06
amr	B	B*40:06:01G	G	G*01:15	43660	-0.000508	2.58e-07
amr	B	B*40:08:01G	G	G*01:15	43664	-0.00088	7.74e-07
amr	B	B*40:11:01G	G	G*01:15	43659	-0.000659	4.35e-07
amr	B	B*40:16:01G	G	G*01:15	43659	-0.000217	4.72e-08
amr	B	B*40:27:01	G	G*01:15	43659	-0.000585	3.42e-07
amr	B	B*41:01:01G	G	G*01:15	43682	-0.00155897	2.43e-06
amr	B	B*41:02:01G	G	G*01:15	43667	-0.00112495	1.27e-06
amr	B	B*42:01:01G	G	G*01:15	43675	-0.00130782	1.71e-06
amr	B	B*42:02:01G	G	G*01:15	43664	-0.000704	4.95e-07
amr	B	B*44:02:01G	G	G*01:15	43676	-0.00239764	5.75e-06
amr	B	B*44:03:01G	G	G*01:15	43676	-0.00295157	8.71e-06
amr	B	B*44:03:02G	G	G*01:15	43660	-0.00062	3.85e-07
amr	B	B*44:05:01G	G	G*01:15	43659	-0.000484	2.34e-07
amr	B	B*44:10	G	G*01:15	43659	-0.000192	3.67e-08
amr	B	B*44:188	G	G*01:15	43659	-0.000535	2.87e-07
amr	B	B*44:212	G	G*01:15	43659	-0.000366	1.34e-07
amr	B	B*44:221	G	G*01:15	43659	-0.000294	8.66e-08
amr	B	B*44:224	G	G*01:15	43660	-0.000461	2.13e-07
amr	B	B*44:269	G	G*01:15	43659	-0.00042	1.76e-07
amr	B	B*44:55	G	G*01:15	43659	-0.0004	1.6e-07
amr	B	B*45:01:01G	G	G*01:15	43682	-0.00207566	4.31e-06
amr	B	B*47:01:01G	G	G*01:15	43664	-0.000702	4.93e-07
amr	B	B*48:01:01G	G	G*01:15	43687	-0.00224855	5.06e-06
amr	B	B*49:01:01G	G	G*01:15	43680	-0.00235316	5.54e-06
amr	B	B*50:01:01G	G	G*01:15	43676	-0.00183003	3.35e-06
amr	B	B*50:02:01G	G	G*01:15	43661	-0.000609	3.71e-07
amr	B	B*51:01:01G	G	G*01:15	43766	-0.00359191	1.29e-05
amr	B	B*51:02:01G	G	G*01:15	43669	-0.00142168	2.02e-06
amr	B	B*51:08:01G	G	G*01:15	43662	-0.000616	3.79e-07
amr	B	B*52:01:01G	G	G*01:15	43674	-0.00159487	2.54e-06
amr	B	B*52:01:02G	G	G*01:15	43703	-0.00180957	3.27e-06
amr	B	B*53:01:01G	G	G*01:15	43676	-0.00214832	4.62e-06
amr	B	B*55:01:01G	G	G*01:15	43673	-0.00140206	1.97e-06
amr	B	B*56:01:01G	G	G*01:15	43667	-0.000875	7.66e-07
amr	B	B*57:01:01G	G	G*01:15	43667	-0.00166345	2.77e-06
amr	B	B*57:02:01G	G	G*01:15	43660	-0.000478	2.29e-07
amr	B	B*57:03:01G	G	G*01:15	43668	-0.00128476	1.65e-06
amr	B	B*57:04:01	G	G*01:15	43659	-0.000136	1.84e-08
amr	B	B*58:01:01G	G	G*01:15	43672	-0.00171873	2.95e-06
amr	B	B*58:02:01G	G	G*01:15	43662	-0.000911	8.3e-07
amr	B	B*78:01:01G	G	G*01:15	43664	-0.000543	2.95e-07
amr	B	B*81:01:01G	G	G*01:15	43661	-0.000635	4.03e-07
amr	B	B*82:01:01G	G	G*01:15	43660	-0.000266	7.09e-08
amr	B	B*07:02:01G	H	H*01:01:02	39815	-0.0473026	0.00223754
amr	B	B*07:05:01G	H	H*01:01:02	39656	-0.0140812	0.000198
amr	B	B*07:359	H	H*01:01:02	39643	-0.0192433	0.00037
amr	B	B*08:01:01G	H	H*01:01:02	39742	-0.0866292	0.00750462
amr	B	B*13:02:01G	H	H*01:01:02	39652	-0.037242	0.00138696
amr	B	B*14:01:01G	H	H*01:01:02	39660	-0.0330528	0.00109249
amr	B	B*14:02:01G	H	H*01:01:02	39725	-0.100673	0.010135
amr	B	B*14:03	H	H*01:01:02	39643	-0.00536549	2.88e-05
amr	B	B*15:01:01G	H	H*01:01:02	39654	0.0477318	0.00227833
amr	B	B*15:03:01G	H	H*01:01:02	39652	-0.0369857	0.00136794
amr	B	B*15:04:01G	H	H*01:01:02	39643	0.0340382	0.0011586
amr	B	B*15:10:01G	H	H*01:01:02	39648	-0.0444057	0.00197187
amr	B	B*15:15:01G	H	H*01:01:02	39645	0.0800989	0.00641583
amr	B	B*15:16:01G	H	H*01:01:02	39643	-0.0330736	0.00109387
amr	B	B*15:17:01G	H	H*01:01:02	39645	-0.0100224	0.0001
amr	B	B*15:18:01G	H	H*01:01:02	39646	-0.025268	0.000638
amr	B	B*15:30:01G	H	H*01:01:02	39642	0.0388265	0.0015075
amr	B	B*15:39:01G	H	H*01:01:02	39644	0.00053	2.8e-07
amr	B	B*18:01:01G	H	H*01:01:02	39696	0.0610316	0.00372485
amr	B	B*27:02:01G	H	H*01:01:02	39644	-0.0336935	0.00113525
amr	B	B*27:03	H	H*01:01:02	39644	-0.00355551	1.26e-05
amr	B	B*27:05:02G	H	H*01:01:02	39658	0.0128664	0.000166
amr	B	B*35:01:01G	H	H*01:01:02	39709	0.0220045	0.000484
amr	B	B*35:02:01G	H	H*01:01:02	39654	-0.0309758	0.000959
amr	B	B*35:03:01G	H	H*01:01:02	39657	-0.0458333	0.00210069
amr	B	B*35:04:01G	H	H*01:01:02	39642	0.011126	0.000124
amr	B	B*35:05:01G	H	H*01:01:02	39644	0.0379199	0.00143792
amr	B	B*35:08:01G	H	H*01:01:02	39648	-0.0353346	0.00124854
amr	B	B*35:12:01G	H	H*01:01:02	39651	0.0972546	0.00945846
amr	B	B*35:14:01G	H	H*01:01:02	39642	0.0267594	0.000716
amr	B	B*35:16	H	H*01:01:02	39644	0.0524087	0.00274668
amr	B	B*35:17:01G	H	H*01:01:02	39653	0.0868798	0.0075481
amr	B	B*35:20:01	H	H*01:01:02	39642	0.00382169	1.46e-05
amr	B	B*35:43:01G	H	H*01:01:02	39651	0.0225608	0.000509
amr	B	B*37:01:01G	H	H*01:01:02	39659	-0.0227488	0.000518
amr	B	B*38:01:01G	H	H*01:01:02	39656	-0.0461128	0.00212639
amr	B	B*39:01:01G	H	H*01:01:02	39647	0.0500475	0.00250475
amr	B	B*39:02:02G	H	H*01:01:02	39644	0.0426359	0.00181782
amr	B	B*39:05:01G	H	H*01:01:02	39652	0.00531263	2.82e-05
amr	B	B*39:06:02G	H	H*01:01:02	39657	0.0391892	0.0015358
amr	B	B*39:08	H	H*01:01:02	39645	0.0366566	0.00134371
amr	B	B*39:10:01G	H	H*01:01:02	39643	-0.006999	4.9e-05
amr	B	B*39:11	H	H*01:01:02	39642	0.0152522	0.000233
amr	B	B*40:01:01G	H	H*01:01:02	39660	0.0130639	0.000171
amr	B	B*40:02:01G	H	H*01:01:02	39655	0.0565147	0.00319391
amr	B	B*40:04:01G	H	H*01:01:02	39642	0.0334915	0.00112168
amr	B	B*40:05:01G	H	H*01:01:02	39644	0.0705547	0.00497797
amr	B	B*40:06:01G	H	H*01:01:02	39643	0.00808488	6.54e-05
amr	B	B*40:08:01G	H	H*01:01:02	39645	-0.0030267	9.16e-06
amr	B	B*40:11:01G	H	H*01:01:02	39642	0.0113409	0.000129
amr	B	B*40:16:01G	H	H*01:01:02	39642	0.00717046	5.14e-05
amr	B	B*40:27:01	H	H*01:01:02	39642	0.00787354	6.2e-05
amr	B	B*41:01:01G	H	H*01:01:02	39663	-0.0370357	0.00137164
amr	B	B*41:02:01G	H	H*01:01:02	39649	-0.0428604	0.00183702
amr	B	B*42:01:01G	H	H*01:01:02	39658	-0.0585086	0.00342325
amr	B	B*42:02:01G	H	H*01:01:02	39647	-0.0329924	0.0010885
amr	B	B*44:02:01G	H	H*01:01:02	39659	0.0748387	0.00560084
amr	B	B*44:03:01G	H	H*01:01:02	39658	-0.07236	0.00523597
amr	B	B*44:03:02G	H	H*01:01:02	39643	-0.0344189	0.00118466
amr	B	B*44:05:01G	H	H*01:01:02	39642	-0.00621401	3.86e-05
amr	B	B*44:10	H	H*01:01:02	39642	0.000279	7.78e-08
amr	B	B*44:188	H	H*01:01:02	39642	-0.0146742	0.000215
amr	B	B*44:212	H	H*01:01:02	39642	0.0138116	0.000191
amr	B	B*44:221	H	H*01:01:02	39642	0.00992396	9.85e-05
amr	B	B*44:224	H	H*01:01:02	39643	-0.0100707	0.000101
amr	B	B*44:269	H	H*01:01:02	39642	0.0182773	0.000334
amr	B	B*44:55	H	H*01:01:02	39642	0.0156732	0.000246
amr	B	B*45:01:01G	H	H*01:01:02	39664	-0.000125	1.57e-08
amr	B	B*47:01:01G	H	H*01:01:02	39647	-0.0263955	0.000697
amr	B	B*48:01:01G	H	H*01:01:02	39667	0.0761679	0.00580155
amr	B	B*49:01:01G	H	H*01:01:02	39661	-0.046237	0.00213786
amr	B	B*50:01:01G	H	H*01:01:02	39655	-0.0110851	0.000123
amr	B	B*50:02:01G	H	H*01:01:02	39644	-0.0131235	0.000172
amr	B	B*51:01:01G	H	H*01:01:02	39742	0.0763776	0.00583354
amr	B	B*51:02:01G	H	H*01:01:02	39651	0.0229414	0.000526
amr	B	B*51:08:01G	H	H*01:01:02	39645	0.0316075	0.000999
amr	B	B*52:01:01G	H	H*01:01:02	39657	-0.0339505	0.00115264
amr	B	B*52:01:02G	H	H*01:01:02	39682	0.0697185	0.00486066
amr	B	B*53:01:01G	H	H*01:01:02	39658	-0.0864901	0.00748054
amr	B	B*55:01:01G	H	H*01:01:02	39656	-0.0422233	0.0017828
amr	B	B*56:01:01G	H	H*01:01:02	39650	-0.00452138	2.04e-05
amr	B	B*57:01:01G	H	H*01:01:02	39649	-0.0209942	0.000441
amr	B	B*57:02:01G	H	H*01:01:02	39643	-0.0158463	0.000251
amr	B	B*57:03:01G	H	H*01:01:02	39651	-0.0344538	0.00118706
amr	B	B*57:04:01	H	H*01:01:02	39642	-0.00840629	7.07e-05
amr	B	B*58:01:01G	H	H*01:01:02	39654	-0.0535134	0.00286368
amr	B	B*58:02:01G	H	H*01:01:02	39644	-0.0349573	0.00122201
amr	B	B*78:01:01G	H	H*01:01:02	39645	-0.0260851	0.00068
amr	B	B*81:01:01G	H	H*01:01:02	39643	-0.0249477	0.000622
amr	B	B*82:01:01G	H	H*01:01:02	39642	-0.017386	0.000302
amr	B	B*07:02:01G	H	H*01:02:01:04	39720	-0.0176338	0.000311
amr	B	B*07:05:01G	H	H*01:02:01:04	39562	-0.000716	5.13e-07
amr	B	B*07:359	H	H*01:02:01:04	39549	-0.00187564	3.52e-06
amr	B	B*08:01:01G	H	H*01:02:01:04	39647	-0.00521106	2.72e-05
amr	B	B*13:02:01G	H	H*01:02:01:04	39558	-0.0132142	0.000175
amr	B	B*14:01:01G	H	H*01:02:01:04	39566	0.0638394	0.00407547
amr	B	B*14:02:01G	H	H*01:02:01:04	39631	-0.0313304	0.000982
amr	B	B*14:03	H	H*01:02:01:04	39549	-0.00487796	2.38e-05
amr	B	B*15:01:01G	H	H*01:02:01:04	39560	0.00343518	1.18e-05
amr	B	B*15:03:01G	H	H*01:02:01:04	39558	0.00844344	7.13e-05
amr	B	B*15:04:01G	H	H*01:02:01:04	39549	-0.00528523	2.79e-05
amr	B	B*15:10:01G	H	H*01:02:01:04	39554	-0.0129443	0.000168
amr	B	B*15:15:01G	H	H*01:02:01:04	39551	-0.0262707	0.00069
amr	B	B*15:16:01G	H	H*01:02:01:04	39549	-0.0100445	0.000101
amr	B	B*15:17:01G	H	H*01:02:01:04	39551	0.0106889	0.000114
amr	B	B*15:18:01G	H	H*01:02:01:04	39552	-0.0125306	0.000157
amr	B	B*15:30:01G	H	H*01:02:01:04	39548	-0.0132722	0.000176
amr	B	B*15:39:01G	H	H*01:02:01:04	39550	-0.00782642	6.13e-05
amr	B	B*18:01:01G	H	H*01:02:01:04	39602	0.0897662	0.00805797
amr	B	B*27:02:01G	H	H*01:02:01:04	39550	0.00238993	5.71e-06
amr	B	B*27:03	H	H*01:02:01:04	39550	0.00329717	1.09e-05
amr	B	B*27:05:02G	H	H*01:02:01:04	39564	0.00176725	3.12e-06
amr	B	B*35:01:01G	H	H*01:02:01:04	39615	-0.0498608	0.0024861
amr	B	B*35:02:01G	H	H*01:02:01:04	39560	-0.00967605	9.36e-05
amr	B	B*35:03:01G	H	H*01:02:01:04	39563	0.00185751	3.45e-06
amr	B	B*35:04:01G	H	H*01:02:01:04	39548	-0.0145058	0.00021
amr	B	B*35:05:01G	H	H*01:02:01:04	39550	-0.00638365	4.08e-05
amr	B	B*35:08:01G	H	H*01:02:01:04	39554	0.00529627	2.81e-05
amr	B	B*35:12:01G	H	H*01:02:01:04	39557	-0.0328123	0.00107665
amr	B	B*35:14:01G	H	H*01:02:01:04	39548	-0.00335211	1.12e-05
amr	B	B*35:16	H	H*01:02:01:04	39550	-0.00816269	6.66e-05
amr	B	B*35:17:01G	H	H*01:02:01:04	39559	-0.0218624	0.000478
amr	B	B*35:20:01	H	H*01:02:01:04	39548	-0.00248697	6.19e-06
amr	B	B*35:43:01G	H	H*01:02:01:04	39557	-0.0146229	0.000214
amr	B	B*37:01:01G	H	H*01:02:01:04	39565	0.00479812	2.3e-05
amr	B	B*38:01:01G	H	H*01:02:01:04	39562	0.197244	0.038905
amr	B	B*39:01:01G	H	H*01:02:01:04	39553	-0.0063538	4.04e-05
amr	B	B*39:02:02G	H	H*01:02:01:04	39550	-0.0131614	0.000173
amr	B	B*39:05:01G	H	H*01:02:01:04	39558	-0.0357944	0.00128124
amr	B	B*39:06:02G	H	H*01:02:01:04	39563	-0.0154042	0.000237
amr	B	B*39:08	H	H*01:02:01:04	39551	-0.0199376	0.000398
amr	B	B*39:10:01G	H	H*01:02:01:04	39549	0.000478	2.28e-07
amr	B	B*39:11	H	H*01:02:01:04	39548	-0.0107505	0.000116
amr	B	B*40:01:01G	H	H*01:02:01:04	39566	-0.0135365	0.000183
amr	B	B*40:02:01G	H	H*01:02:01:04	39561	-0.0349529	0.0012217
amr	B	B*40:04:01G	H	H*01:02:01:04	39548	-0.0140597	0.000198
amr	B	B*40:05:01G	H	H*01:02:01:04	39550	-0.0186204	0.000347
amr	B	B*40:06:01G	H	H*01:02:01:04	39549	-0.00401932	1.62e-05
amr	B	B*40:08:01G	H	H*01:02:01:04	39551	-0.00941114	8.86e-05
amr	B	B*40:11:01G	H	H*01:02:01:04	39548	-0.00683337	4.67e-05
amr	B	B*40:16:01G	H	H*01:02:01:04	39548	0.00398215	1.59e-05
amr	B	B*40:27:01	H	H*01:02:01:04	39548	-0.010464	0.000109
amr	B	B*41:01:01G	H	H*01:02:01:04	39569	-0.00735322	5.41e-05
amr	B	B*41:02:01G	H	H*01:02:01:04	39555	0.151596	0.0229814
amr	B	B*42:01:01G	H	H*01:02:01:04	39564	-0.0146284	0.000214
amr	B	B*42:02:01G	H	H*01:02:01:04	39553	-0.0104269	0.000109
amr	B	B*44:02:01G	H	H*01:02:01:04	39565	0.0313303	0.000982
amr	B	B*44:03:01G	H	H*01:02:01:04	39564	0.00759812	5.77e-05
amr	B	B*44:03:02G	H	H*01:02:01:04	39549	0.011466	0.000131
amr	B	B*44:05:01G	H	H*01:02:01:04	39548	0.0453123	0.0020532
amr	B	B*44:10	H	H*01:02:01:04	39548	-0.00556867	3.1e-05
amr	B	B*44:188	H	H*01:02:01:04	39548	0.013612	0.000185
amr	B	B*44:212	H	H*01:02:01:04	39548	-0.00454296	2.06e-05
amr	B	B*44:221	H	H*01:02:01:04	39548	0.00350957	1.23e-05
amr	B	B*44:224	H	H*01:02:01:04	39549	0.00305245	9.32e-06
amr	B	B*44:269	H	H*01:02:01:04	39548	-0.000478	2.28e-07
amr	B	B*44:55	H	H*01:02:01:04	39548	-0.0016717	2.79e-06
amr	B	B*45:01:01G	H	H*01:02:01:04	39570	0.0316478	0.00100159
amr	B	B*47:01:01G	H	H*01:02:01:04	39553	0.0111152	0.000124
amr	B	B*48:01:01G	H	H*01:02:01:04	39573	-0.036455	0.00132897
amr	B	B*49:01:01G	H	H*01:02:01:04	39567	0.0118113	0.00014
amr	B	B*50:01:01G	H	H*01:02:01:04	39561	-0.00782672	6.13e-05
amr	B	B*50:02:01G	H	H*01:02:01:04	39550	0.000243	5.92e-08
amr	B	B*51:01:01G	H	H*01:02:01:04	39648	-0.0182808	0.000334
amr	B	B*51:02:01G	H	H*01:02:01:04	39557	-0.0264204	0.000698
amr	B	B*51:08:01G	H	H*01:02:01:04	39551	-0.0106301	0.000113
amr	B	B*52:01:01G	H	H*01:02:01:04	39563	0.00261484	6.84e-06
amr	B	B*52:01:02G	H	H*01:02:01:04	39587	-0.0244052	0.000596
amr	B	B*53:01:01G	H	H*01:02:01:04	39563	-0.00307291	9.44e-06
amr	B	B*55:01:01G	H	H*01:02:01:04	39562	0.0186336	0.000347
amr	B	B*56:01:01G	H	H*01:02:01:04	39556	0.00175151	3.07e-06
amr	B	B*57:01:01G	H	H*01:02:01:04	39555	-0.0066629	4.44e-05
amr	B	B*57:02:01G	H	H*01:02:01:04	39549	-0.0111634	0.000125
amr	B	B*57:03:01G	H	H*01:02:01:04	39557	-0.0126506	0.00016
amr	B	B*57:04:01	H	H*01:02:01:04	39548	-0.00378283	1.43e-05
amr	B	B*58:01:01G	H	H*01:02:01:04	39560	0.0354066	0.00125362
amr	B	B*58:02:01G	H	H*01:02:01:04	39550	0.0574945	0.00330562
amr	B	B*78:01:01G	H	H*01:02:01:04	39551	-0.0073888	5.46e-05
amr	B	B*81:01:01G	H	H*01:02:01:04	39549	-0.0101817	0.000104
amr	B	B*82:01:01G	H	H*01:02:01:04	39548	0.00365794	1.34e-05
amr	B	B*07:02:01G	H	H*01:03:01:03	39705	-0.0157934	0.000249
amr	B	B*07:05:01G	H	H*01:03:01:03	39547	-0.00222489	4.95e-06
amr	B	B*07:359	H	H*01:03:01:03	39534	-0.00999117	9.98e-05
amr	B	B*08:01:01G	H	H*01:03:01:03	39632	-0.0219751	0.000483
amr	B	B*13:02:01G	H	H*01:03:01:03	39543	-0.0193874	0.000376
amr	B	B*14:01:01G	H	H*01:03:01:03	39551	-0.00699275	4.89e-05
amr	B	B*14:02:01G	H	H*01:03:01:03	39616	-0.0143926	0.000207
amr	B	B*14:03	H	H*01:03:01:03	39534	-0.00547782	3e-05
amr	B	B*15:01:01G	H	H*01:03:01:03	39545	-0.021427	0.000459
amr	B	B*15:03:01G	H	H*01:03:01:03	39543	0.0864586	0.0074751
amr	B	B*15:04:01G	H	H*01:03:01:03	39534	-0.00687921	4.73e-05
amr	B	B*15:10:01G	H	H*01:03:01:03	39539	0.0186641	0.000348
amr	B	B*15:15:01G	H	H*01:03:01:03	39536	-0.0151913	0.000231
amr	B	B*15:16:01G	H	H*01:03:01:03	39534	0.192304	0.036981
amr	B	B*15:17:01G	H	H*01:03:01:03	39536	-0.00591238	3.5e-05
amr	B	B*15:18:01G	H	H*01:03:01:03	39537	0.00745963	5.56e-05
amr	B	B*15:30:01G	H	H*01:03:01:03	39533	-0.00506211	2.56e-05
amr	B	B*15:39:01G	H	H*01:03:01:03	39535	-5.19e-05	2.69e-09
amr	B	B*18:01:01G	H	H*01:03:01:03	39587	-0.00803064	6.45e-05
amr	B	B*27:02:01G	H	H*01:03:01:03	39535	-0.00656261	4.31e-05
amr	B	B*27:03	H	H*01:03:01:03	39535	0.00271265	7.36e-06
amr	B	B*27:05:02G	H	H*01:03:01:03	39549	-0.0320639	0.0010281
amr	B	B*35:01:01G	H	H*01:03:01:03	39600	-0.0359059	0.00128924
amr	B	B*35:02:01G	H	H*01:03:01:03	39545	0.00654048	4.28e-05
amr	B	B*35:03:01G	H	H*01:03:01:03	39548	-0.0217829	0.000474
amr	B	B*35:04:01G	H	H*01:03:01:03	39533	0.00164619	2.71e-06
amr	B	B*35:05:01G	H	H*01:03:01:03	39535	-0.00576139	3.32e-05
amr	B	B*35:08:01G	H	H*01:03:01:03	39539	-0.00938581	8.81e-05
amr	B	B*35:12:01G	H	H*01:03:01:03	39542	-0.0185094	0.000343
amr	B	B*35:14:01G	H	H*01:03:01:03	39533	-0.00300488	9.03e-06
amr	B	B*35:16	H	H*01:03:01:03	39535	-0.00781772	6.11e-05
amr	B	B*35:17:01G	H	H*01:03:01:03	39544	-0.0225976	0.000511
amr	B	B*35:20:01	H	H*01:03:01:03	39533	-0.0118662	0.000140806
amr	B	B*35:43:01G	H	H*01:03:01:03	39542	-0.0203826	0.000415
amr	B	B*37:01:01G	H	H*01:03:01:03	39550	-0.00989264	9.79e-05
amr	B	B*38:01:01G	H	H*01:03:01:03	39547	-0.0148778	0.000221
amr	B	B*39:01:01G	H	H*01:03:01:03	39538	-0.0218953	0.000479
amr	B	B*39:02:02G	H	H*01:03:01:03	39535	-0.009333	8.71e-05
amr	B	B*39:05:01G	H	H*01:03:01:03	39543	-0.0276717	0.000766
amr	B	B*39:06:02G	H	H*01:03:01:03	39548	-0.0138361	0.000191
amr	B	B*39:08	H	H*01:03:01:03	39536	-0.0125238	0.000157
amr	B	B*39:10:01G	H	H*01:03:01:03	39534	0.00996552	9.93e-05
amr	B	B*39:11	H	H*01:03:01:03	39533	-0.00703094	4.94e-05
amr	B	B*40:01:01G	H	H*01:03:01:03	39551	-0.0225469	0.000508
amr	B	B*40:02:01G	H	H*01:03:01:03	39546	-0.0356644	0.00127195
amr	B	B*40:04:01G	H	H*01:03:01:03	39533	-0.000814	6.63e-07
amr	B	B*40:05:01G	H	H*01:03:01:03	39535	-0.00729542	5.32e-05
amr	B	B*40:06:01G	H	H*01:03:01:03	39534	-0.00832156	6.92e-05
amr	B	B*40:08:01G	H	H*01:03:01:03	39536	-0.00962909	9.27e-05
amr	B	B*40:11:01G	H	H*01:03:01:03	39533	-0.00457771	2.1e-05
amr	B	B*40:16:01G	H	H*01:03:01:03	39533	0.0133238	0.000178
amr	B	B*40:27:01	H	H*01:03:01:03	39533	-0.0119216	0.000142
amr	B	B*41:01:01G	H	H*01:03:01:03	39554	0.191358	0.0366178
amr	B	B*41:02:01G	H	H*01:03:01:03	39540	-0.00932592	8.7e-05
amr	B	B*42:01:01G	H	H*01:03:01:03	39549	-0.00650757	4.23e-05
amr	B	B*42:02:01G	H	H*01:03:01:03	39538	-0.00920646	8.48e-05
amr	B	B*44:02:01G	H	H*01:03:01:03	39550	-0.0261534	0.000684
amr	B	B*44:03:01G	H	H*01:03:01:03	39549	-0.0104158	0.000108
amr	B	B*44:03:02G	H	H*01:03:01:03	39534	-0.000164	2.68e-08
amr	B	B*44:05:01G	H	H*01:03:01:03	39533	0.00592441	3.51e-05
amr	B	B*44:10	H	H*01:03:01:03	39533	0.00662326	4.39e-05
amr	B	B*44:188	H	H*01:03:01:03	39533	0.00954057	9.1e-05
amr	B	B*44:212	H	H*01:03:01:03	39533	-0.0075927	5.76e-05
amr	B	B*44:221	H	H*01:03:01:03	39533	-0.00297549	8.85e-06
amr	B	B*44:224	H	H*01:03:01:03	39534	-0.000683	4.67e-07
amr	B	B*44:269	H	H*01:03:01:03	39533	-0.00431217	1.86e-05
amr	B	B*44:55	H	H*01:03:01:03	39533	0.0204928	0.00042
amr	B	B*45:01:01G	H	H*01:03:01:03	39555	0.00319164	1.02e-05
amr	B	B*47:01:01G	H	H*01:03:01:03	39538	-0.00887513	7.88e-05
amr	B	B*48:01:01G	H	H*01:03:01:03	39558	-0.0307939	0.000948
amr	B	B*49:01:01G	H	H*01:03:01:03	39552	0.0952068	0.00906433
amr	B	B*50:01:01G	H	H*01:03:01:03	39546	0.145139	0.0210654
amr	B	B*50:02:01G	H	H*01:03:01:03	39535	0.0249823	0.000624
amr	B	B*51:01:01G	H	H*01:03:01:03	39633	-0.0250778	0.000629
amr	B	B*51:02:01G	H	H*01:03:01:03	39542	-0.0196371	0.000386
amr	B	B*51:08:01G	H	H*01:03:01:03	39536	0.00679999	4.62e-05
amr	B	B*52:01:01G	H	H*01:03:01:03	39548	-0.0178452	0.000318
amr	B	B*52:01:02G	H	H*01:03:01:03	39572	-0.0110572	0.000122
amr	B	B*53:01:01G	H	H*01:03:01:03	39548	0.0553922	0.0030683
amr	B	B*55:01:01G	H	H*01:03:01:03	39547	-0.0110798	0.000123
amr	B	B*56:01:01G	H	H*01:03:01:03	39541	-0.00553695	3.07e-05
amr	B	B*57:01:01G	H	H*01:03:01:03	39540	-0.0163842	0.000268
amr	B	B*57:02:01G	H	H*01:03:01:03	39534	-0.00390042	1.52e-05
amr	B	B*57:03:01G	H	H*01:03:01:03	39542	0.0144049	0.000208
amr	B	B*57:04:01	H	H*01:03:01:03	39533	-0.002683	7.2e-06
amr	B	B*58:01:01G	H	H*01:03:01:03	39545	0.126167	0.0159182
amr	B	B*58:02:01G	H	H*01:03:01:03	39535	0.0069143	4.78e-05
amr	B	B*78:01:01G	H	H*01:03:01:03	39536	-0.00369846	1.37e-05
amr	B	B*81:01:01G	H	H*01:03:01:03	39534	0.0012396	1.54e-06
amr	B	B*82:01:01G	H	H*01:03:01:03	39533	0.0021474	4.61e-06
amr	B	B*07:02:01G	H	H*01:04	39699	0.00757546	5.74e-05
amr	B	B*07:05:01G	H	H*01:04	39541	-0.00597865	3.57e-05
amr	B	B*07:359	H	H*01:04	39528	-0.005029	2.53e-05
amr	B	B*08:01:01G	H	H*01:04	39626	-0.0093537	8.75e-05
amr	B	B*13:02:01G	H	H*01:04	39537	-0.00754823	5.7e-05
amr	B	B*14:01:01G	H	H*01:04	39545	-0.00336342	1.13e-05
amr	B	B*14:02:01G	H	H*01:04	39610	-0.0131698	0.000173
amr	B	B*14:03	H	H*01:04	39528	-0.00275723	7.6e-06
amr	B	B*15:01:01G	H	H*01:04	39539	-0.0135049	0.000182
amr	B	B*15:03:01G	H	H*01:04	39537	0.00956412	9.15e-05
amr	B	B*15:04:01G	H	H*01:04	39528	-0.00177672	3.16e-06
amr	B	B*15:10:01G	H	H*01:04	39533	0.0652445	0.00425684
amr	B	B*15:15:01G	H	H*01:04	39530	-0.00901879	8.13e-05
amr	B	B*15:16:01G	H	H*01:04	39528	0.00862023	7.43e-05
amr	B	B*15:17:01G	H	H*01:04	39530	-0.00292039	8.53e-06
amr	B	B*15:18:01G	H	H*01:04	39531	-0.00476027	2.27e-05
amr	B	B*15:30:01G	H	H*01:04	39527	-0.00394896	1.56e-05
amr	B	B*15:39:01G	H	H*01:04	39529	-0.00461624	2.13e-05
amr	B	B*18:01:01G	H	H*01:04	39581	0.0305524	0.000933
amr	B	B*27:02:01G	H	H*01:04	39529	-0.00797135	6.35e-05
amr	B	B*27:03	H	H*01:04	39529	0.0639439	0.00408882
amr	B	B*27:05:02G	H	H*01:04	39543	-0.0104964	0.00011
amr	B	B*35:01:01G	H	H*01:04	39594	-0.0165187	0.000273
amr	B	B*35:02:01G	H	H*01:04	39539	0.00856805	7.34e-05
amr	B	B*35:03:01G	H	H*01:04	39542	-0.00267141	7.14e-06
amr	B	B*35:04:01G	H	H*01:04	39527	0.0216238	0.000468
amr	B	B*35:05:01G	H	H*01:04	39529	-0.00712898	5.08e-05
amr	B	B*35:08:01G	H	H*01:04	39533	-0.00546437	2.99e-05
amr	B	B*35:12:01G	H	H*01:04	39536	-0.0142916	0.000204
amr	B	B*35:14:01G	H	H*01:04	39527	-0.00101332	1.03e-06
amr	B	B*35:16	H	H*01:04	39529	-0.006416	4.12e-05
amr	B	B*35:17:01G	H	H*01:04	39538	-0.0136729	0.000187
amr	B	B*35:20:01	H	H*01:04	39527	-0.00263284	6.93e-06
amr	B	B*35:43:01G	H	H*01:04	39536	-0.0107582	0.000116
amr	B	B*37:01:01G	H	H*01:04	39544	-0.00610312	3.72e-05
amr	B	B*38:01:01G	H	H*01:04	39541	-0.00795668	6.33e-05
amr	B	B*39:01:01G	H	H*01:04	39532	-0.0115189	0.000133
amr	B	B*39:02:02G	H	H*01:04	39529	-0.00129742	1.68e-06
amr	B	B*39:05:01G	H	H*01:04	39537	-0.0141048	0.000199
amr	B	B*39:06:02G	H	H*01:04	39542	-0.00328931	1.08e-05
amr	B	B*39:08	H	H*01:04	39530	-0.00640944	4.11e-05
amr	B	B*39:10:01G	H	H*01:04	39528	0.0295422	0.000873
amr	B	B*39:11	H	H*01:04	39527	-0.00607657	3.69e-05
amr	B	B*40:01:01G	H	H*01:04	39545	-0.0117171	0.000137
amr	B	B*40:02:01G	H	H*01:04	39540	-0.0178242	0.000318
amr	B	B*40:04:01G	H	H*01:04	39527	-0.00805381	6.49e-05
amr	B	B*40:05:01G	H	H*01:04	39529	-0.00803496	6.46e-05
amr	B	B*40:06:01G	H	H*01:04	39528	0.0103652	0.000107
amr	B	B*40:08:01G	H	H*01:04	39530	-0.00446468	1.99e-05
amr	B	B*40:11:01G	H	H*01:04	39527	-0.00396251	1.57e-05
amr	B	B*40:16:01G	H	H*01:04	39527	0.00662574	4.39e-05
amr	B	B*40:27:01	H	H*01:04	39527	-0.00272767	7.44e-06
amr	B	B*41:01:01G	H	H*01:04	39548	0.109443	0.0119778
amr	B	B*41:02:01G	H	H*01:04	39534	0.00176638	3.12e-06
amr	B	B*42:01:01G	H	H*01:04	39543	0.0120941	0.000146
amr	B	B*42:02:01G	H	H*01:04	39532	0.0033156	1.1e-05
amr	B	B*44:02:01G	H	H*01:04	39544	-0.0182088	0.000332
amr	B	B*44:03:01G	H	H*01:04	39543	0.0138381	0.000191
amr	B	B*44:03:02G	H	H*01:04	39528	-0.0034145	1.17e-05
amr	B	B*44:05:01G	H	H*01:04	39527	-0.00477881	2.28e-05
amr	B	B*44:10	H	H*01:04	39527	-0.00198802	3.95e-06
amr	B	B*44:188	H	H*01:04	39527	0.00243506	5.93e-06
amr	B	B*44:212	H	H*01:04	39527	-0.00382174	1.46e-05
amr	B	B*44:221	H	H*01:04	39527	-0.00316822	1e-05
amr	B	B*44:224	H	H*01:04	39528	0.00794131	6.31e-05
amr	B	B*44:269	H	H*01:04	39527	-0.0045163	2.04e-05
amr	B	B*44:55	H	H*01:04	39527	0.00593724	3.53e-05
amr	B	B*45:01:01G	H	H*01:04	39549	0.0238141	0.000567
amr	B	B*47:01:01G	H	H*01:04	39532	-0.00730992	5.34e-05
amr	B	B*48:01:01G	H	H*01:04	39552	-0.0131993	0.000174
amr	B	B*49:01:01G	H	H*01:04	39546	-0.00507607	2.58e-05
amr	B	B*50:01:01G	H	H*01:04	39540	0.00265565	7.05e-06
amr	B	B*50:02:01G	H	H*01:04	39529	0.0142957	0.000204
amr	B	B*51:01:01G	H	H*01:04	39627	-0.00748536	5.6e-05
amr	B	B*51:02:01G	H	H*01:04	39536	-0.0086752	7.53e-05
amr	B	B*51:08:01G	H	H*01:04	39530	-0.000136	1.86e-08
amr	B	B*52:01:01G	H	H*01:04	39542	-0.00687047	4.72e-05
amr	B	B*52:01:02G	H	H*01:04	39566	-0.00668089	4.46e-05
amr	B	B*53:01:01G	H	H*01:04	39542	0.0140825	0.000198
amr	B	B*55:01:01G	H	H*01:04	39541	-0.0063214	4e-05
amr	B	B*56:01:01G	H	H*01:04	39535	0.0130268	0.00017
amr	B	B*57:01:01G	H	H*01:04	39534	-0.00572381	3.28e-05
amr	B	B*57:02:01G	H	H*01:04	39528	0.114328	0.0130708
amr	B	B*57:03:01G	H	H*01:04	39536	0.00151209	2.29e-06
amr	B	B*57:04:01	H	H*01:04	39527	-0.00135047	1.82e-06
amr	B	B*58:01:01G	H	H*01:04	39539	0.0133021	0.000177
amr	B	B*58:02:01G	H	H*01:04	39529	0.00559012	3.12e-05
amr	B	B*78:01:01G	H	H*01:04	39530	-0.00202705	4.11e-06
amr	B	B*81:01:01G	H	H*01:04	39528	0.00564943	3.19e-05
amr	B	B*82:01:01G	H	H*01:04	39527	-0.0027573	7.6e-06
amr	B	B*07:02:01G	H	H*02:01:01:04	39729	-0.0158557	0.000251
amr	B	B*07:05:01G	H	H*02:01:01:04	39571	-0.00444064	1.97e-05
amr	B	B*07:359	H	H*02:01:01:04	39558	-0.00751035	5.64e-05
amr	B	B*08:01:01G	H	H*02:01:01:04	39656	0.393735	0.155028
amr	B	B*13:02:01G	H	H*02:01:01:04	39567	0.00774208	5.99e-05
amr	B	B*14:01:01G	H	H*02:01:01:04	39575	-0.00914072	8.36e-05
amr	B	B*14:02:01G	H	H*02:01:01:04	39640	-0.0474527	0.00225176
amr	B	B*14:03	H	H*02:01:01:04	39558	-0.00493898	2.44e-05
amr	B	B*15:01:01G	H	H*02:01:01:04	39569	-0.0211976	0.000449
amr	B	B*15:03:01G	H	H*02:01:01:04	39567	-0.0229613	0.000527
amr	B	B*15:04:01G	H	H*02:01:01:04	39558	-0.0117543	0.000138
amr	B	B*15:10:01G	H	H*02:01:01:04	39563	-0.0166567	0.000277
amr	B	B*15:15:01G	H	H*02:01:01:04	39560	-0.0280931	0.000789
amr	B	B*15:16:01G	H	H*02:01:01:04	39558	-0.0237837	0.000566
amr	B	B*15:17:01G	H	H*02:01:01:04	39560	0.0615978	0.00379429
amr	B	B*15:18:01G	H	H*02:01:01:04	39561	-0.00805918	6.5e-05
amr	B	B*15:30:01G	H	H*02:01:01:04	39557	-0.019603	0.000384
amr	B	B*15:39:01G	H	H*02:01:01:04	39559	-0.00353781	1.25e-05
amr	B	B*18:01:01G	H	H*02:01:01:04	39611	-0.0320534	0.00102742
amr	B	B*27:02:01G	H	H*02:01:01:04	39559	-0.0107529	0.000116
amr	B	B*27:03	H	H*02:01:01:04	39559	-0.00324184	1.05e-05
amr	B	B*27:05:02G	H	H*02:01:01:04	39573	-0.0324885	0.0010555
amr	B	B*35:01:01G	H	H*02:01:01:04	39624	-0.0525583	0.00276237
amr	B	B*35:02:01G	H	H*02:01:01:04	39569	0.0830917	0.00690422
amr	B	B*35:03:01G	H	H*02:01:01:04	39572	0.00836117	6.99e-05
amr	B	B*35:04:01G	H	H*02:01:01:04	39557	-0.0107333	0.000115
amr	B	B*35:05:01G	H	H*02:01:01:04	39559	-0.0128381	0.000165
amr	B	B*35:08:01G	H	H*02:01:01:04	39563	0.00212662	4.52e-06
amr	B	B*35:12:01G	H	H*02:01:01:04	39566	-0.035465	0.00125776
amr	B	B*35:14:01G	H	H*02:01:01:04	39557	-0.0146728	0.000215
amr	B	B*35:16	H	H*02:01:01:04	39559	-0.0183116	0.000335
amr	B	B*35:17:01G	H	H*02:01:01:04	39568	-0.0312485	0.000976
amr	B	B*35:20:01	H	H*02:01:01:04	39557	-0.0101909	0.000104
amr	B	B*35:43:01G	H	H*02:01:01:04	39566	-0.0117743	0.000139
amr	B	B*37:01:01G	H	H*02:01:01:04	39574	0.121801	0.0148355
amr	B	B*38:01:01G	H	H*02:01:01:04	39571	-0.0214942	0.000462
amr	B	B*39:01:01G	H	H*02:01:01:04	39562	-0.0181616	0.00033
amr	B	B*39:02:02G	H	H*02:01:01:04	39559	-0.0130429	0.00017
amr	B	B*39:05:01G	H	H*02:01:01:04	39567	-0.0444754	0.00197806
amr	B	B*39:06:02G	H	H*02:01:01:04	39572	-0.024116	0.000582
amr	B	B*39:08	H	H*02:01:01:04	39560	-0.0164462	0.00027
amr	B	B*39:10:01G	H	H*02:01:01:04	39558	-0.00571172	3.26e-05
amr	B	B*39:11	H	H*02:01:01:04	39557	-0.0129365	0.000167
amr	B	B*40:01:01G	H	H*02:01:01:04	39575	-0.0133012	0.000177
amr	B	B*40:02:01G	H	H*02:01:01:04	39570	-0.0481865	0.00232194
amr	B	B*40:04:01G	H	H*02:01:01:04	39557	-0.0125733	0.000158
amr	B	B*40:05:01G	H	H*02:01:01:04	39559	-0.0188692	0.000356
amr	B	B*40:06:01G	H	H*02:01:01:04	39558	0.0078061	6.09e-05
amr	B	B*40:08:01G	H	H*02:01:01:04	39560	-0.0204948	0.00042
amr	B	B*40:11:01G	H	H*02:01:01:04	39557	-0.0128375	0.000165
amr	B	B*40:16:01G	H	H*02:01:01:04	39557	-0.00791006	6.26e-05
amr	B	B*40:27:01	H	H*02:01:01:04	39557	-0.00634905	4.03e-05
amr	B	B*41:01:01G	H	H*02:01:01:04	39578	0.0175051	0.000306
amr	B	B*41:02:01G	H	H*02:01:01:04	39564	0.0259794	0.000675
amr	B	B*42:01:01G	H	H*02:01:01:04	39573	-0.028323	0.000802
amr	B	B*42:02:01G	H	H*02:01:01:04	39562	-0.0139662	0.000195
amr	B	B*44:02:01G	H	H*02:01:01:04	39574	-0.0281285	0.000791
amr	B	B*44:03:01G	H	H*02:01:01:04	39573	-0.0218913	0.000479
amr	B	B*44:03:02G	H	H*02:01:01:04	39558	-0.00992164	9.84e-05
amr	B	B*44:05:01G	H	H*02:01:01:04	39557	-0.00318293	1.01e-05
amr	B	B*44:10	H	H*02:01:01:04	39557	-0.0069168	4.78e-05
amr	B	B*44:188	H	H*02:01:01:04	39557	-0.00366952	1.35e-05
amr	B	B*44:212	H	H*02:01:01:04	39557	-0.00321743	1.04e-05
amr	B	B*44:221	H	H*02:01:01:04	39557	0.00113083	1.28e-06
amr	B	B*44:224	H	H*02:01:01:04	39558	-0.00990645	9.81e-05
amr	B	B*44:269	H	H*02:01:01:04	39557	-0.00717995	5.16e-05
amr	B	B*44:55	H	H*02:01:01:04	39557	-0.00776869	6.04e-05
amr	B	B*45:01:01G	H	H*02:01:01:04	39579	-0.0333538	0.00111247
amr	B	B*47:01:01G	H	H*02:01:01:04	39562	-0.00303154	9.19e-06
amr	B	B*48:01:01G	H	H*02:01:01:04	39582	-0.0488872	0.00238996
amr	B	B*49:01:01G	H	H*02:01:01:04	39576	0.0435045	0.00189264
amr	B	B*50:01:01G	H	H*02:01:01:04	39570	0.0067515	4.56e-05
amr	B	B*50:02:01G	H	H*02:01:01:04	39559	0.00379564	1.44e-05
amr	B	B*51:01:01G	H	H*02:01:01:04	39658	-0.0288154	0.00083
amr	B	B*51:02:01G	H	H*02:01:01:04	39566	-0.0256887	0.00066
amr	B	B*51:08:01G	H	H*02:01:01:04	39560	0.00354588	1.26e-05
amr	B	B*52:01:01G	H	H*02:01:01:04	39572	0.0917123	0.00841114
amr	B	B*52:01:02G	H	H*02:01:01:04	39596	-0.0379275	0.0014385
amr	B	B*53:01:01G	H	H*02:01:01:04	39572	-0.0347187	0.00120539
amr	B	B*55:01:01G	H	H*02:01:01:04	39571	0.01146	0.000131
amr	B	B*56:01:01G	H	H*02:01:01:04	39565	0.00666684	4.44e-05
amr	B	B*57:01:01G	H	H*02:01:01:04	39564	0.190026	0.0361098
amr	B	B*57:02:01G	H	H*02:01:01:04	39558	-0.00886136	7.85e-05
amr	B	B*57:03:01G	H	H*02:01:01:04	39566	-0.0205789	0.000423
amr	B	B*57:04:01	H	H*02:01:01:04	39557	-0.00469862	2.21e-05
amr	B	B*58:01:01G	H	H*02:01:01:04	39569	0.000185	3.41e-08
amr	B	B*58:02:01G	H	H*02:01:01:04	39559	-0.0157074	0.000247
amr	B	B*78:01:01G	H	H*02:01:01:04	39560	-0.00587984	3.46e-05
amr	B	B*81:01:01G	H	H*02:01:01:04	39558	-0.00249688	6.23e-06
amr	B	B*82:01:01G	H	H*02:01:01:04	39557	-0.00726628	5.28e-05
amr	B	B*07:02:01G	H	H*02:02:01:02	39720	0.0060075	3.61e-05
amr	B	B*07:05:01G	H	H*02:02:01:02	39562	0.049919	0.0024919
amr	B	B*07:359	H	H*02:02:01:02	39549	0.0654006	0.00427724
amr	B	B*08:01:01G	H	H*02:02:01:02	39647	-0.0203681	0.000415
amr	B	B*13:02:01G	H	H*02:02:01:02	39558	-0.00841153	7.08e-05
amr	B	B*14:01:01G	H	H*02:02:01:02	39566	-0.0123183	0.000152
amr	B	B*14:02:01G	H	H*02:02:01:02	39631	-0.0155724	0.000243
amr	B	B*14:03	H	H*02:02:01:02	39549	-0.00349924	1.22e-05
amr	B	B*15:01:01G	H	H*02:02:01:02	39560	-0.0270948	0.000734
amr	B	B*15:03:01G	H	H*02:02:01:02	39558	0.00228433	5.22e-06
amr	B	B*15:04:01G	H	H*02:02:01:02	39549	-0.00983956	9.68e-05
amr	B	B*15:10:01G	H	H*02:02:01:02	39554	-0.0130228	0.00017
amr	B	B*15:15:01G	H	H*02:02:01:02	39551	-0.0204666	0.000419
amr	B	B*15:16:01G	H	H*02:02:01:02	39549	-0.00955621	9.13e-05
amr	B	B*15:17:01G	H	H*02:02:01:02	39551	-0.010018	0.0001
amr	B	B*15:18:01G	H	H*02:02:01:02	39552	-0.00286721	8.22e-06
amr	B	B*15:30:01G	H	H*02:02:01:02	39548	-0.0127969	0.000164
amr	B	B*15:39:01G	H	H*02:02:01:02	39550	-0.00547352	3e-05
amr	B	B*18:01:01G	H	H*02:02:01:02	39602	-0.0208723	0.000436
amr	B	B*27:02:01G	H	H*02:02:01:02	39550	-0.00711914	5.07e-05
amr	B	B*27:03	H	H*02:02:01:02	39550	-0.00150818	2.27e-06
amr	B	B*27:05:02G	H	H*02:02:01:02	39564	-0.0218344	0.000477
amr	B	B*35:01:01G	H	H*02:02:01:02	39615	-0.0347135	0.00120503
amr	B	B*35:02:01G	H	H*02:02:01:02	39560	-0.000991	9.83e-07
amr	B	B*35:03:01G	H	H*02:02:01:02	39563	0.0149051	0.000222
amr	B	B*35:04:01G	H	H*02:02:01:02	39548	-0.00757976	5.75e-05
amr	B	B*35:05:01G	H	H*02:02:01:02	39550	0.000356	1.27e-07
amr	B	B*35:08:01G	H	H*02:02:01:02	39554	0.0134727	0.000182
amr	B	B*35:12:01G	H	H*02:02:01:02	39557	-0.0271256	0.000736
amr	B	B*35:14:01G	H	H*02:02:01:02	39548	-0.00519427	2.7e-05
amr	B	B*35:16	H	H*02:02:01:02	39550	-0.00870099	7.57e-05
amr	B	B*35:17:01G	H	H*02:02:01:02	39559	-0.0223978	0.000502
amr	B	B*35:20:01	H	H*02:02:01:02	39548	-0.00869338	7.56e-05
amr	B	B*35:43:01G	H	H*02:02:01:02	39557	-0.013158	0.000173
amr	B	B*37:01:01G	H	H*02:02:01:02	39565	-0.0016899	2.86e-06
amr	B	B*38:01:01G	H	H*02:02:01:02	39562	-0.016928	0.000287
amr	B	B*39:01:01G	H	H*02:02:01:02	39553	-0.0170167	0.00029
amr	B	B*39:02:02G	H	H*02:02:01:02	39550	-0.017857	0.000319
amr	B	B*39:05:01G	H	H*02:02:01:02	39558	-0.027587	0.000761
amr	B	B*39:06:02G	H	H*02:02:01:02	39563	-0.014406	0.000208
amr	B	B*39:08	H	H*02:02:01:02	39551	-0.0121471	0.000148
amr	B	B*39:10:01G	H	H*02:02:01:02	39549	-0.00163453	2.67e-06
amr	B	B*39:11	H	H*02:02:01:02	39548	-0.00629353	3.96e-05
amr	B	B*40:01:01G	H	H*02:02:01:02	39566	-0.0138594	0.000192
amr	B	B*40:02:01G	H	H*02:02:01:02	39561	-0.0332584	0.00110612
amr	B	B*40:04:01G	H	H*02:02:01:02	39548	-0.00893957	7.99e-05
amr	B	B*40:05:01G	H	H*02:02:01:02	39550	-0.01726	0.000298
amr	B	B*40:06:01G	H	H*02:02:01:02	39549	-0.00585659	3.43e-05
amr	B	B*40:08:01G	H	H*02:02:01:02	39551	-0.019878	0.000395
amr	B	B*40:11:01G	H	H*02:02:01:02	39548	-0.0103647	0.000107
amr	B	B*40:16:01G	H	H*02:02:01:02	39548	-0.00553904	3.07e-05
amr	B	B*40:27:01	H	H*02:02:01:02	39548	-0.0131845	0.000174
amr	B	B*41:01:01G	H	H*02:02:01:02	39569	-0.00622662	3.88e-05
amr	B	B*41:02:01G	H	H*02:02:01:02	39555	-0.0079143	6.26e-05
amr	B	B*42:01:01G	H	H*02:02:01:02	39564	-0.00583653	3.41e-05
amr	B	B*42:02:01G	H	H*02:02:01:02	39553	-0.0040612	1.65e-05
amr	B	B*44:02:01G	H	H*02:02:01:02	39565	-0.0127766	0.000163
amr	B	B*44:03:01G	H	H*02:02:01:02	39564	0.398594	0.158877
amr	B	B*44:03:02G	H	H*02:02:01:02	39549	0.0123489	0.000152
amr	B	B*44:05:01G	H	H*02:02:01:02	39548	0.00137213	1.88e-06
amr	B	B*44:10	H	H*02:02:01:02	39548	-0.000381	1.45e-07
amr	B	B*44:188	H	H*02:02:01:02	39548	0.0576243	0.00332056
amr	B	B*44:212	H	H*02:02:01:02	39548	-0.00234117	5.48e-06
amr	B	B*44:221	H	H*02:02:01:02	39548	-0.00491741	2.42e-05
amr	B	B*44:224	H	H*02:02:01:02	39549	0.0515731	0.00265978
amr	B	B*44:269	H	H*02:02:01:02	39548	-0.00903633	8.17e-05
amr	B	B*44:55	H	H*02:02:01:02	39548	-0.00111425	1.24e-06
amr	B	B*45:01:01G	H	H*02:02:01:02	39570	0.00283219	8.02e-06
amr	B	B*47:01:01G	H	H*02:02:01:02	39553	6.74e-05	4.54e-09
amr	B	B*48:01:01G	H	H*02:02:01:02	39573	-0.0289064	0.000836
amr	B	B*49:01:01G	H	H*02:02:01:02	39567	-0.0107035	0.000115
amr	B	B*50:01:01G	H	H*02:02:01:02	39561	0.0045399	2.06e-05
amr	B	B*50:02:01G	H	H*02:02:01:02	39550	0.00763541	5.83e-05
amr	B	B*51:01:01G	H	H*02:02:01:02	39648	-0.00606901	3.68e-05
amr	B	B*51:02:01G	H	H*02:02:01:02	39557	-0.0231261	0.000535
amr	B	B*51:08:01G	H	H*02:02:01:02	39551	0.00500089	2.5e-05
amr	B	B*52:01:01G	H	H*02:02:01:02	39563	-0.0164736	0.000271
amr	B	B*52:01:02G	H	H*02:02:01:02	39587	-0.0164486	0.000271
amr	B	B*53:01:01G	H	H*02:02:01:02	39563	-0.0115188	0.000133
amr	B	B*55:01:01G	H	H*02:02:01:02	39562	-0.0126195	0.000159
amr	B	B*56:01:01G	H	H*02:02:01:02	39556	0.0214494	0.00046
amr	B	B*57:01:01G	H	H*02:02:01:02	39555	-0.0101495	0.000103
amr	B	B*57:02:01G	H	H*02:02:01:02	39549	-0.00366245	1.34e-05
amr	B	B*57:03:01G	H	H*02:02:01:02	39557	-0.00716515	5.13e-05
amr	B	B*57:04:01	H	H*02:02:01:02	39548	0.0032776	1.07e-05
amr	B	B*58:01:01G	H	H*02:02:01:02	39560	0.00213	4.54e-06
amr	B	B*58:02:01G	H	H*02:02:01:02	39550	-0.0069246	4.8e-05
amr	B	B*78:01:01G	H	H*02:02:01:02	39551	-0.00265776	7.06e-06
amr	B	B*81:01:01G	H	H*02:02:01:02	39549	-0.00125702	1.58e-06
amr	B	B*82:01:01G	H	H*02:02:01:02	39548	-0.00349942	1.22e-05
amr	B	B*07:02:01G	H	H*02:02:02	39698	-0.0139911	0.000196
amr	B	B*07:05:01G	H	H*02:02:02	39540	0.00433192	1.88e-05
amr	B	B*07:359	H	H*02:02:02	39527	-0.00401389	1.61e-05
amr	B	B*08:01:01G	H	H*02:02:02	39625	-0.0115922	0.000134
amr	B	B*13:02:01G	H	H*02:02:02	39536	0.0257778	0.000664
amr	B	B*14:01:01G	H	H*02:02:02	39544	0.0010957	1.2e-06
amr	B	B*14:02:01G	H	H*02:02:02	39609	-0.0138288	0.000191
amr	B	B*14:03	H	H*02:02:02	39527	-0.00220068	4.84e-06
amr	B	B*15:01:01G	H	H*02:02:02	39538	-0.0121307	0.000147
amr	B	B*15:03:01G	H	H*02:02:02	39536	0.0125708	0.000158
amr	B	B*15:04:01G	H	H*02:02:02	39527	0.000194	3.75e-08
amr	B	B*15:10:01G	H	H*02:02:02	39532	-0.00271078	7.35e-06
amr	B	B*15:15:01G	H	H*02:02:02	39529	-0.00516252	2.67e-05
amr	B	B*15:16:01G	H	H*02:02:02	39527	-0.00013	1.69e-08
amr	B	B*15:17:01G	H	H*02:02:02	39529	-0.00272943	7.45e-06
amr	B	B*15:18:01G	H	H*02:02:02	39530	-0.0059341	3.52e-05
amr	B	B*15:30:01G	H	H*02:02:02	39526	-0.00394801	1.56e-05
amr	B	B*15:39:01G	H	H*02:02:02	39528	0.00181967	3.31e-06
amr	B	B*18:01:01G	H	H*02:02:02	39580	-0.0123054	0.000151
amr	B	B*27:02:01G	H	H*02:02:02	39528	-0.00316369	1e-05
amr	B	B*27:03	H	H*02:02:02	39528	0.00109785	1.21e-06
amr	B	B*27:05:02G	H	H*02:02:02	39542	-0.0102698	0.000105
amr	B	B*35:01:01G	H	H*02:02:02	39593	-0.0107277	0.000115
amr	B	B*35:02:01G	H	H*02:02:02	39538	-0.00623451	3.89e-05
amr	B	B*35:03:01G	H	H*02:02:02	39541	-0.000612	3.75e-07
amr	B	B*35:04:01G	H	H*02:02:02	39526	0.00547117	2.99e-05
amr	B	B*35:05:01G	H	H*02:02:02	39528	-0.00568999	3.24e-05
amr	B	B*35:08:01G	H	H*02:02:02	39532	-0.00966829	9.35e-05
amr	B	B*35:12:01G	H	H*02:02:02	39535	-0.00867455	7.52e-05
amr	B	B*35:14:01G	H	H*02:02:02	39526	-0.00550658	3.03e-05
amr	B	B*35:16	H	H*02:02:02	39528	-0.00512093	2.62e-05
amr	B	B*35:17:01G	H	H*02:02:02	39537	-0.0049212	2.42e-05
amr	B	B*35:20:01	H	H*02:02:02	39526	-0.00476715	2.27e-05
amr	B	B*35:43:01G	H	H*02:02:02	39535	-0.00377804	1.43e-05
amr	B	B*37:01:01G	H	H*02:02:02	39543	-0.00708433	5.02e-05
amr	B	B*38:01:01G	H	H*02:02:02	39540	-0.00454387	2.06e-05
amr	B	B*39:01:01G	H	H*02:02:02	39531	-0.00260491	6.79e-06
amr	B	B*39:02:02G	H	H*02:02:02	39528	-0.00503828	2.54e-05
amr	B	B*39:05:01G	H	H*02:02:02	39536	-0.00720197	5.19e-05
amr	B	B*39:06:02G	H	H*02:02:02	39541	0.00263451	6.94e-06
amr	B	B*39:08	H	H*02:02:02	39529	-0.00118207	1.4e-06
amr	B	B*39:10:01G	H	H*02:02:02	39527	-0.00292024	8.53e-06
amr	B	B*39:11	H	H*02:02:02	39526	0.00326434	1.07e-05
amr	B	B*40:01:01G	H	H*02:02:02	39544	-0.00946993	8.97e-05
amr	B	B*40:02:01G	H	H*02:02:02	39539	-0.0150396	0.000226
amr	B	B*40:04:01G	H	H*02:02:02	39526	-0.00337284	1.14e-05
amr	B	B*40:05:01G	H	H*02:02:02	39528	-0.00822035	6.76e-05
amr	B	B*40:06:01G	H	H*02:02:02	39527	-0.00415561	1.73e-05
amr	B	B*40:08:01G	H	H*02:02:02	39529	-0.00433407	1.88e-05
amr	B	B*40:11:01G	H	H*02:02:02	39526	-0.00548928	3.01e-05
amr	B	B*40:16:01G	H	H*02:02:02	39526	-0.00181459	3.29e-06
amr	B	B*40:27:01	H	H*02:02:02	39526	-0.000684	4.68e-07
amr	B	B*41:01:01G	H	H*02:02:02	39547	-0.00306459	9.39e-06
amr	B	B*41:02:01G	H	H*02:02:02	39533	0.00121654	1.48e-06
amr	B	B*42:01:01G	H	H*02:02:02	39542	0.00342628	1.17e-05
amr	B	B*42:02:01G	H	H*02:02:02	39531	0.000813	6.62e-07
amr	B	B*44:02:01G	H	H*02:02:02	39543	-0.0135887	0.000185
amr	B	B*44:03:01G	H	H*02:02:02	39542	-0.0111799	0.000125
amr	B	B*44:03:02G	H	H*02:02:02	39527	-0.00516107	2.66e-05
amr	B	B*44:05:01G	H	H*02:02:02	39526	0.00150362	2.26e-06
amr	B	B*44:10	H	H*02:02:02	39526	-0.00158673	2.52e-06
amr	B	B*44:188	H	H*02:02:02	39526	0.0102839	0.000106
amr	B	B*44:212	H	H*02:02:02	39526	-0.00305032	9.3e-06
amr	B	B*44:221	H	H*02:02:02	39526	-0.00252871	6.39e-06
amr	B	B*44:224	H	H*02:02:02	39527	0.00150371	2.26e-06
amr	B	B*44:269	H	H*02:02:02	39526	-0.00360468	1.3e-05
amr	B	B*44:55	H	H*02:02:02	39526	0.0155607	0.000242
amr	B	B*45:01:01G	H	H*02:02:02	39548	0.298137	0.0888857
amr	B	B*47:01:01G	H	H*02:02:02	39531	0.00439172	1.93e-05
amr	B	B*48:01:01G	H	H*02:02:02	39551	-0.0127276	0.000162
amr	B	B*49:01:01G	H	H*02:02:02	39545	-0.00944554	8.92e-05
amr	B	B*50:01:01G	H	H*02:02:02	39539	0.00523279	2.74e-05
amr	B	B*50:02:01G	H	H*02:02:02	39528	-0.00478662	2.29e-05
amr	B	B*51:01:01G	H	H*02:02:02	39626	-0.0173955	0.000303
amr	B	B*51:02:01G	H	H*02:02:02	39535	-0.0096423	9.3e-05
amr	B	B*51:08:01G	H	H*02:02:02	39529	0.0223607	0.0005
amr	B	B*52:01:01G	H	H*02:02:02	39541	-0.0056235	3.16e-05
amr	B	B*52:01:02G	H	H*02:02:02	39565	-0.00397228	1.58e-05
amr	B	B*53:01:01G	H	H*02:02:02	39541	0.0015597	2.43e-06
amr	B	B*55:01:01G	H	H*02:02:02	39540	-0.00472953	2.24e-05
amr	B	B*56:01:01G	H	H*02:02:02	39534	-0.00175233	3.07e-06
amr	B	B*57:01:01G	H	H*02:02:02	39533	-0.00803879	6.46e-05
amr	B	B*57:02:01G	H	H*02:02:02	39527	0.000935	8.74e-07
amr	B	B*57:03:01G	H	H*02:02:02	39535	-0.00134009	1.8e-06
amr	B	B*57:04:01	H	H*02:02:02	39526	-0.00107788	1.16e-06
amr	B	B*58:01:01G	H	H*02:02:02	39538	-0.00406382	1.65e-05
amr	B	B*58:02:01G	H	H*02:02:02	39528	-0.0048108	2.31e-05
amr	B	B*78:01:01G	H	H*02:02:02	39529	-0.00449279	2.02e-05
amr	B	B*81:01:01G	H	H*02:02:02	39527	0.033043	0.00109184
amr	B	B*82:01:01G	H	H*02:02:02	39526	-0.00220074	4.84e-06
amr	B	B*07:02:01G	H	H*02:03:02	39700	-0.0049414	2.44e-05
amr	B	B*07:05:01G	H	H*02:03:02	39542	-0.00769124	5.92e-05
amr	B	B*07:359	H	H*02:03:02	39529	0.00128992	1.66e-06
amr	B	B*08:01:01G	H	H*02:03:02	39627	-0.0122986	0.000151
amr	B	B*13:02:01G	H	H*02:03:02	39538	-0.00763995	5.84e-05
amr	B	B*14:01:01G	H	H*02:03:02	39546	0.103929	0.0108012
amr	B	B*14:02:01G	H	H*02:03:02	39611	0.0119496	0.000143
amr	B	B*14:03	H	H*02:03:02	39529	-0.00210305	4.42e-06
amr	B	B*15:01:01G	H	H*02:03:02	39540	0.029612	0.000877
amr	B	B*15:03:01G	H	H*02:03:02	39538	-0.0123419	0.000152
amr	B	B*15:04:01G	H	H*02:03:02	39529	-0.0111293	0.000124
amr	B	B*15:10:01G	H	H*02:03:02	39534	-0.00950714	9.04e-05
amr	B	B*15:15:01G	H	H*02:03:02	39531	-0.0200584	0.000402
amr	B	B*15:16:01G	H	H*02:03:02	39529	-0.00416842	1.74e-05
amr	B	B*15:17:01G	H	H*02:03:02	39531	0.0114278	0.000131
amr	B	B*15:18:01G	H	H*02:03:02	39532	0.0125352	0.000157
amr	B	B*15:30:01G	H	H*02:03:02	39528	-0.0145334	0.000211
amr	B	B*15:39:01G	H	H*02:03:02	39530	0.00351105	1.23e-05
amr	B	B*18:01:01G	H	H*02:03:02	39582	0.000606	3.67e-07
amr	B	B*27:02:01G	H	H*02:03:02	39530	0.0343646	0.00118093
amr	B	B*27:03	H	H*02:03:02	39530	-0.000319	1.02e-07
amr	B	B*27:05:02G	H	H*02:03:02	39544	0.0164532	0.000271
amr	B	B*35:01:01G	H	H*02:03:02	39595	-0.015876	0.000252
amr	B	B*35:02:01G	H	H*02:03:02	39540	-0.00689024	4.75e-05
amr	B	B*35:03:01G	H	H*02:03:02	39543	0.0439619	0.00193265
amr	B	B*35:04:01G	H	H*02:03:02	39528	-0.00126594	1.6e-06
amr	B	B*35:05:01G	H	H*02:03:02	39530	-0.0135897	0.000185
amr	B	B*35:08:01G	H	H*02:03:02	39534	0.0178968	0.00032
amr	B	B*35:12:01G	H	H*02:03:02	39537	-0.0260045	0.000676
amr	B	B*35:14:01G	H	H*02:03:02	39528	-0.00414257	1.72e-05
amr	B	B*35:16	H	H*02:03:02	39530	-0.0118616	0.000141
amr	B	B*35:17:01G	H	H*02:03:02	39539	-0.024884	0.000619
amr	B	B*35:20:01	H	H*02:03:02	39528	-0.00582688	3.4e-05
amr	B	B*35:43:01G	H	H*02:03:02	39537	-0.015385	0.000237
amr	B	B*37:01:01G	H	H*02:03:02	39545	0.00221777	4.92e-06
amr	B	B*38:01:01G	H	H*02:03:02	39542	-0.00289552	8.38e-06
amr	B	B*39:01:01G	H	H*02:03:02	39533	-0.00393294	1.55e-05
amr	B	B*39:02:02G	H	H*02:03:02	39530	-0.0107223	0.000115
amr	B	B*39:05:01G	H	H*02:03:02	39538	-0.0348463	0.00121426
amr	B	B*39:06:02G	H	H*02:03:02	39543	-0.00247746	6.14e-06
amr	B	B*39:08	H	H*02:03:02	39531	-0.012493	0.000156
amr	B	B*39:10:01G	H	H*02:03:02	39529	0.000645	4.16e-07
amr	B	B*39:11	H	H*02:03:02	39528	-0.0111142	0.000124
amr	B	B*40:01:01G	H	H*02:03:02	39546	0.00151644	2.3e-06
amr	B	B*40:02:01G	H	H*02:03:02	39541	0.0459896	0.00211505
amr	B	B*40:04:01G	H	H*02:03:02	39528	-0.00467948	2.19e-05
amr	B	B*40:05:01G	H	H*02:03:02	39530	-0.0180722	0.000327
amr	B	B*40:06:01G	H	H*02:03:02	39529	-0.00506286	2.56e-05
amr	B	B*40:08:01G	H	H*02:03:02	39531	-0.0142853	0.000204
amr	B	B*40:11:01G	H	H*02:03:02	39528	-0.0114932	0.000132
amr	B	B*40:16:01G	H	H*02:03:02	39528	-0.000308	9.5e-08
amr	B	B*40:27:01	H	H*02:03:02	39528	-0.00765829	5.86e-05
amr	B	B*41:01:01G	H	H*02:03:02	39549	0.0192648	0.000371
amr	B	B*41:02:01G	H	H*02:03:02	39535	-0.0153547	0.000236
amr	B	B*42:01:01G	H	H*02:03:02	39544	-0.0130301	0.00017
amr	B	B*42:02:01G	H	H*02:03:02	39533	0.0275794	0.000761
amr	B	B*44:02:01G	H	H*02:03:02	39545	0.0176526	0.000312
amr	B	B*44:03:01G	H	H*02:03:02	39544	-0.00683507	4.67e-05
amr	B	B*44:03:02G	H	H*02:03:02	39529	0.00173049	2.99e-06
amr	B	B*44:05:01G	H	H*02:03:02	39528	-0.00152206	2.32e-06
amr	B	B*44:10	H	H*02:03:02	39528	-0.00416606	1.74e-05
amr	B	B*44:188	H	H*02:03:02	39528	-0.00332199	1.1e-05
amr	B	B*44:212	H	H*02:03:02	39528	0.0132148	0.000175
amr	B	B*44:221	H	H*02:03:02	39528	-0.00663928	4.41e-05
amr	B	B*44:224	H	H*02:03:02	39529	-0.00152181	2.32e-06
amr	B	B*44:269	H	H*02:03:02	39528	0.0017659	3.12e-06
amr	B	B*44:55	H	H*02:03:02	39528	0.00151042	2.28e-06
amr	B	B*45:01:01G	H	H*02:03:02	39550	-0.0120098	0.000144
amr	B	B*47:01:01G	H	H*02:03:02	39533	0.0132602	0.000176
amr	B	B*48:01:01G	H	H*02:03:02	39553	-0.0303162	0.000919
amr	B	B*49:01:01G	H	H*02:03:02	39547	-0.00337548	1.14e-05
amr	B	B*50:01:01G	H	H*02:03:02	39541	0.000375	1.41e-07
amr	B	B*50:02:01G	H	H*02:03:02	39530	0.00267427	7.15e-06
amr	B	B*51:01:01G	H	H*02:03:02	39628	-0.000417	1.74e-07
amr	B	B*51:02:01G	H	H*02:03:02	39537	-0.0194016	0.000376
amr	B	B*51:08:01G	H	H*02:03:02	39531	-0.00713101	5.09e-05
amr	B	B*52:01:01G	H	H*02:03:02	39543	0.0404789	0.00163854
amr	B	B*52:01:02G	H	H*02:03:02	39567	-0.0237951	0.000566
amr	B	B*53:01:01G	H	H*02:03:02	39543	0.00643623	4.14e-05
amr	B	B*55:01:01G	H	H*02:03:02	39542	0.00194501	3.78e-06
amr	B	B*56:01:01G	H	H*02:03:02	39536	-0.00588906	3.47e-05
amr	B	B*57:01:01G	H	H*02:03:02	39535	-0.0048737	2.38e-05
amr	B	B*57:02:01G	H	H*02:03:02	39529	-0.00667315	4.45e-05
amr	B	B*57:03:01G	H	H*02:03:02	39537	0.00626234	3.92e-05
amr	B	B*57:04:01	H	H*02:03:02	39528	-0.00283003	8.01e-06
amr	B	B*58:01:01G	H	H*02:03:02	39540	-0.000919	8.44e-07
amr	B	B*58:02:01G	H	H*02:03:02	39530	0.000674	4.54e-07
amr	B	B*78:01:01G	H	H*02:03:02	39531	0.000829	6.87e-07
amr	B	B*81:01:01G	H	H*02:03:02	39529	0.0137639	0.000189
amr	B	B*82:01:01G	H	H*02:03:02	39528	-0.0021032	4.42e-06
amr	B	B*07:02:01G	H	H*02:04:01	39721	0.266032	0.0707729
amr	B	B*07:05:01G	H	H*02:04:01	39563	0.0289917	0.000841
amr	B	B*07:359	H	H*02:04:01	39550	0.00998007	9.96e-05
amr	B	B*08:01:01G	H	H*02:04:01	39648	-0.0169773	0.000288
amr	B	B*13:02:01G	H	H*02:04:01	39559	-0.0109111	0.000119
amr	B	B*14:01:01G	H	H*02:04:01	39567	-0.019077	0.000364
amr	B	B*14:02:01G	H	H*02:04:01	39632	0.0475543	0.00226141
amr	B	B*14:03	H	H*02:04:01	39550	0.00755217	5.7e-05
amr	B	B*15:01:01G	H	H*02:04:01	39561	0.00193752	3.75e-06
amr	B	B*15:03:01G	H	H*02:04:01	39559	-0.00843798	7.12e-05
amr	B	B*15:04:01G	H	H*02:04:01	39550	-0.0109994	0.000121
amr	B	B*15:10:01G	H	H*02:04:01	39555	-0.00643012	4.13e-05
amr	B	B*15:15:01G	H	H*02:04:01	39552	-0.0293754	0.000863
amr	B	B*15:16:01G	H	H*02:04:01	39550	0.00513492	2.64e-05
amr	B	B*15:17:01G	H	H*02:04:01	39552	-0.0134439	0.000181
amr	B	B*15:18:01G	H	H*02:04:01	39553	0.0185956	0.000346
amr	B	B*15:30:01G	H	H*02:04:01	39549	-0.0154922	0.00024
amr	B	B*15:39:01G	H	H*02:04:01	39551	-0.00903193	8.16e-05
amr	B	B*18:01:01G	H	H*02:04:01	39603	-0.0176471	0.000311
amr	B	B*27:02:01G	H	H*02:04:01	39551	0.0521296	0.0027175
amr	B	B*27:03	H	H*02:04:01	39551	0.0133947	0.000179
amr	B	B*27:05:02G	H	H*02:04:01	39565	-0.0154755	0.000239
amr	B	B*35:01:01G	H	H*02:04:01	39616	0.0214803	0.000461
amr	B	B*35:02:01G	H	H*02:04:01	39561	0.0050187	2.52e-05
amr	B	B*35:03:01G	H	H*02:04:01	39564	0.0646163	0.00417527
amr	B	B*35:04:01G	H	H*02:04:01	39549	-0.00519033	2.69e-05
amr	B	B*35:05:01G	H	H*02:04:01	39551	-0.0115823	0.000134
amr	B	B*35:08:01G	H	H*02:04:01	39555	0.0100525	0.000101
amr	B	B*35:12:01G	H	H*02:04:01	39558	-0.0468602	0.00219588
amr	B	B*35:14:01G	H	H*02:04:01	39549	-0.0164876	0.000272
amr	B	B*35:16	H	H*02:04:01	39551	-0.0130976	0.000172
amr	B	B*35:17:01G	H	H*02:04:01	39560	-0.0342724	0.0011746
amr	B	B*35:20:01	H	H*02:04:01	39549	-0.00987592	9.75e-05
amr	B	B*35:43:01G	H	H*02:04:01	39558	-0.0113108	0.000128
amr	B	B*37:01:01G	H	H*02:04:01	39566	-0.00670146	4.49e-05
amr	B	B*38:01:01G	H	H*02:04:01	39563	0.0329786	0.00108759
amr	B	B*39:01:01G	H	H*02:04:01	39554	-0.0191482	0.000367
amr	B	B*39:02:02G	H	H*02:04:01	39551	-0.0226798	0.000514
amr	B	B*39:05:01G	H	H*02:04:01	39559	-0.0486427	0.00236611
amr	B	B*39:06:02G	H	H*02:04:01	39564	-0.0270244	0.00073
amr	B	B*39:08	H	H*02:04:01	39552	-0.0202266	0.000409
amr	B	B*39:10:01G	H	H*02:04:01	39550	0.00488837	2.39e-05
amr	B	B*39:11	H	H*02:04:01	39549	-0.0155085	0.000241
amr	B	B*40:01:01G	H	H*02:04:01	39567	0.0158171	0.00025
amr	B	B*40:02:01G	H	H*02:04:01	39562	-0.058873	0.00346603
amr	B	B*40:04:01G	H	H*02:04:01	39549	-0.0127189	0.000162
amr	B	B*40:05:01G	H	H*02:04:01	39551	-0.0188319	0.000355
amr	B	B*40:06:01G	H	H*02:04:01	39550	-0.00975165	9.51e-05
amr	B	B*40:08:01G	H	H*02:04:01	39552	-0.0227831	0.000519
amr	B	B*40:11:01G	H	H*02:04:01	39549	-0.01737	0.000302
amr	B	B*40:16:01G	H	H*02:04:01	39549	-0.00567373	3.22e-05
amr	B	B*40:27:01	H	H*02:04:01	39549	-0.0131777	0.000174
amr	B	B*41:01:01G	H	H*02:04:01	39570	-0.0149538	0.000224
amr	B	B*41:02:01G	H	H*02:04:01	39556	-4.63e-05	2.14e-09
amr	B	B*42:01:01G	H	H*02:04:01	39565	-0.0198882	0.000396
amr	B	B*42:02:01G	H	H*02:04:01	39554	-0.0127733	0.000163
amr	B	B*44:02:01G	H	H*02:04:01	39566	-0.00611417	3.74e-05
amr	B	B*44:03:01G	H	H*02:04:01	39565	-0.0246747	0.000609
amr	B	B*44:03:02G	H	H*02:04:01	39550	-0.0099733	9.95e-05
amr	B	B*44:05:01G	H	H*02:04:01	39549	-0.000959	9.19e-07
amr	B	B*44:10	H	H*02:04:01	39549	0.0141493	0.0002
amr	B	B*44:188	H	H*02:04:01	39549	-0.0100698	0.000101
amr	B	B*44:212	H	H*02:04:01	39549	-0.00127726	1.63e-06
amr	B	B*44:221	H	H*02:04:01	39549	-0.00202093	4.08e-06
amr	B	B*44:224	H	H*02:04:01	39550	-0.000958	9.18e-07
amr	B	B*44:269	H	H*02:04:01	39549	-0.00173455	3.01e-06
amr	B	B*44:55	H	H*02:04:01	39549	-0.00737317	5.44e-05
amr	B	B*45:01:01G	H	H*02:04:01	39571	-0.0108692	0.000118
amr	B	B*47:01:01G	H	H*02:04:01	39554	0.0804089	0.00646559
amr	B	B*48:01:01G	H	H*02:04:01	39574	-0.0491329	0.00241405
amr	B	B*49:01:01G	H	H*02:04:01	39568	0.0105323	0.000111
amr	B	B*50:01:01G	H	H*02:04:01	39562	0.00692396	4.79e-05
amr	B	B*50:02:01G	H	H*02:04:01	39551	0.000374	1.4e-07
amr	B	B*51:01:01G	H	H*02:04:01	39649	-0.0043251	1.87e-05
amr	B	B*51:02:01G	H	H*02:04:01	39558	-0.0301032	0.000906
amr	B	B*51:08:01G	H	H*02:04:01	39552	-0.0104351	0.000109
amr	B	B*52:01:01G	H	H*02:04:01	39564	-0.0121885	0.00014856
amr	B	B*52:01:02G	H	H*02:04:01	39588	-0.0301829	0.000911
amr	B	B*53:01:01G	H	H*02:04:01	39564	-0.0264712	0.000701
amr	B	B*55:01:01G	H	H*02:04:01	39563	-0.0121283	0.000147
amr	B	B*56:01:01G	H	H*02:04:01	39557	0.0289407	0.000838
amr	B	B*57:01:01G	H	H*02:04:01	39556	-0.0253682	0.000644
amr	B	B*57:02:01G	H	H*02:04:01	39550	0.0196947	0.000388
amr	B	B*57:03:01G	H	H*02:04:01	39558	-0.0240614	0.000579
amr	B	B*57:04:01	H	H*02:04:01	39549	0.0356367	0.00126997
amr	B	B*58:01:01G	H	H*02:04:01	39561	-0.0142852	0.000204
amr	B	B*58:02:01G	H	H*02:04:01	39551	0.0228601	0.000522583
amr	B	B*78:01:01G	H	H*02:04:01	39552	-0.00549599	3.02e-05
amr	B	B*81:01:01G	H	H*02:04:01	39550	0.00163867	2.69e-06
amr	B	B*82:01:01G	H	H*02:04:01	39549	-0.00792132	6.27e-05
amr	B	B*07:02:01G	H	H*02:05:01:04	39743	-0.0561004	0.00314725
amr	B	B*07:05:01G	H	H*02:05:01:04	39585	-0.00640948	4.11e-05
amr	B	B*07:359	H	H*02:05:01:04	39572	-0.00336387	1.13e-05
amr	B	B*08:01:01G	H	H*02:05:01:04	39670	-0.0633476	0.00401292
amr	B	B*13:02:01G	H	H*02:05:01:04	39581	0.116186	0.0134992
amr	B	B*14:01:01G	H	H*02:05:01:04	39589	-0.0161317	0.00026
amr	B	B*14:02:01G	H	H*02:05:01:04	39654	0.0276079	0.000762
amr	B	B*14:03	H	H*02:05:01:04	39572	0.0115844	0.000134
amr	B	B*15:01:01G	H	H*02:05:01:04	39583	-0.0315766	0.000997
amr	B	B*15:03:01G	H	H*02:05:01:04	39581	0.0658092	0.00433085
amr	B	B*15:04:01G	H	H*02:05:01:04	39572	-0.000875	7.65e-07
amr	B	B*15:10:01G	H	H*02:05:01:04	39577	0.0650056	0.00422573
amr	B	B*15:15:01G	H	H*02:05:01:04	39574	0.00965835	9.33e-05
amr	B	B*15:16:01G	H	H*02:05:01:04	39572	-0.0108366	0.000117
amr	B	B*15:17:01G	H	H*02:05:01:04	39574	-0.00363666	1.32e-05
amr	B	B*15:18:01G	H	H*02:05:01:04	39575	0.0282395	0.000797
amr	B	B*15:30:01G	H	H*02:05:01:04	39571	0.00234824	5.51e-06
amr	B	B*15:39:01G	H	H*02:05:01:04	39573	0.00211951	4.49e-06
amr	B	B*18:01:01G	H	H*02:05:01:04	39625	-0.0565074	0.00319309
amr	B	B*27:02:01G	H	H*02:05:01:04	39573	-0.0108099	0.000117
amr	B	B*27:03	H	H*02:05:01:04	39573	-0.00947512	8.98e-05
amr	B	B*27:05:02G	H	H*02:05:01:04	39587	-0.0460889	0.00212418
amr	B	B*35:01:01G	H	H*02:05:01:04	39638	-0.022889	0.000524
amr	B	B*35:02:01G	H	H*02:05:01:04	39583	0.00352204	1.24e-05
amr	B	B*35:03:01G	H	H*02:05:01:04	39586	-0.00291543	8.5e-06
amr	B	B*35:04:01G	H	H*02:05:01:04	39571	-0.000947	8.96e-07
amr	B	B*35:05:01G	H	H*02:05:01:04	39573	-0.00512995	2.63e-05
amr	B	B*35:08:01G	H	H*02:05:01:04	39577	-0.00267888	7.18e-06
amr	B	B*35:12:01G	H	H*02:05:01:04	39580	-0.0189363	0.000359
amr	B	B*35:14:01G	H	H*02:05:01:04	39571	0.00062	3.84e-07
amr	B	B*35:16	H	H*02:05:01:04	39573	0.00343992	1.18e-05
amr	B	B*35:17:01G	H	H*02:05:01:04	39582	-0.00847287	7.18e-05
amr	B	B*35:20:01	H	H*02:05:01:04	39571	0.00428285	1.83e-05
amr	B	B*35:43:01G	H	H*02:05:01:04	39580	0.0400049	0.0016004
amr	B	B*37:01:01G	H	H*02:05:01:04	39588	-0.0343028	0.00117668
amr	B	B*38:01:01G	H	H*02:05:01:04	39585	-0.0190404	0.000363
amr	B	B*39:01:01G	H	H*02:05:01:04	39576	-0.0148041	0.000219
amr	B	B*39:02:02G	H	H*02:05:01:04	39573	0.00780042	6.08e-05
amr	B	B*39:05:01G	H	H*02:05:01:04	39581	0.161373	0.0260414
amr	B	B*39:06:02G	H	H*02:05:01:04	39586	-0.00971802	9.44e-05
amr	B	B*39:08	H	H*02:05:01:04	39574	0.0247918	0.000615
amr	B	B*39:10:01G	H	H*02:05:01:04	39572	0.00240938	5.81e-06
amr	B	B*39:11	H	H*02:05:01:04	39571	0.00351834	1.24e-05
amr	B	B*40:01:01G	H	H*02:05:01:04	39589	-0.0326019	0.00106288
amr	B	B*40:02:01G	H	H*02:05:01:04	39584	0.0444553	0.00197628
amr	B	B*40:04:01G	H	H*02:05:01:04	39571	0.0147742	0.000218
amr	B	B*40:05:01G	H	H*02:05:01:04	39573	-0.0158721	0.000252
amr	B	B*40:06:01G	H	H*02:05:01:04	39572	-0.00162398	2.64e-06
amr	B	B*40:08:01G	H	H*02:05:01:04	39574	0.0549796	0.00302276
amr	B	B*40:11:01G	H	H*02:05:01:04	39571	0.000616	3.79e-07
amr	B	B*40:16:01G	H	H*02:05:01:04	39571	0.00410179	1.68e-05
amr	B	B*40:27:01	H	H*02:05:01:04	39571	0.0365037	0.00133252
amr	B	B*41:01:01G	H	H*02:05:01:04	39592	-0.0284962	0.000812
amr	B	B*41:02:01G	H	H*02:05:01:04	39578	-0.0127431	0.000162
amr	B	B*42:01:01G	H	H*02:05:01:04	39587	0.145052	0.0210401
amr	B	B*42:02:01G	H	H*02:05:01:04	39576	0.0810678	0.00657199
amr	B	B*44:02:01G	H	H*02:05:01:04	39588	-0.0481999	0.00232323
amr	B	B*44:03:01G	H	H*02:05:01:04	39587	-0.054745	0.00299702
amr	B	B*44:03:02G	H	H*02:05:01:04	39572	-0.0121078	0.000147
amr	B	B*44:05:01G	H	H*02:05:01:04	39571	-0.00980347	9.61e-05
amr	B	B*44:10	H	H*02:05:01:04	39571	0.00271394	7.37e-06
amr	B	B*44:188	H	H*02:05:01:04	39571	-0.0068464	4.69e-05
amr	B	B*44:212	H	H*02:05:01:04	39571	-0.00438956	1.93e-05
amr	B	B*44:221	H	H*02:05:01:04	39571	-0.00916973	8.41e-05
amr	B	B*44:224	H	H*02:05:01:04	39572	-0.00671177	4.5e-05
amr	B	B*44:269	H	H*02:05:01:04	39571	0.00314688	9.9e-06
amr	B	B*44:55	H	H*02:05:01:04	39571	-0.0123952	0.000154
amr	B	B*45:01:01G	H	H*02:05:01:04	39593	-0.01049	0.00011
amr	B	B*47:01:01G	H	H*02:05:01:04	39576	-0.0235965	0.000557
amr	B	B*48:01:01G	H	H*02:05:01:04	39596	0.0612249	0.00374849
amr	B	B*49:01:01G	H	H*02:05:01:04	39590	-0.00408883	1.67e-05
amr	B	B*50:01:01G	H	H*02:05:01:04	39584	-0.0278964	0.000778
amr	B	B*50:02:01G	H	H*02:05:01:04	39573	-0.00774547	6e-05
amr	B	B*51:01:01G	H	H*02:05:01:04	39671	-0.0460038	0.00211635
amr	B	B*51:02:01G	H	H*02:05:01:04	39580	-0.0318665	0.00101547
amr	B	B*51:08:01G	H	H*02:05:01:04	39574	-0.0135509	0.000184
amr	B	B*52:01:01G	H	H*02:05:01:04	39586	-0.0372622	0.00138847
amr	B	B*52:01:02G	H	H*02:05:01:04	39610	0.023112	0.000534
amr	B	B*53:01:01G	H	H*02:05:01:04	39586	0.101682	0.0103392
amr	B	B*55:01:01G	H	H*02:05:01:04	39585	0.0127742	0.000163
amr	B	B*56:01:01G	H	H*02:05:01:04	39579	-0.0229528	0.000527
amr	B	B*57:01:01G	H	H*02:05:01:04	39578	-0.0394646	0.00155746
amr	B	B*57:02:01G	H	H*02:05:01:04	39572	-0.00243532	5.93e-06
amr	B	B*57:03:01G	H	H*02:05:01:04	39580	0.0989155	0.00978428
amr	B	B*57:04:01	H	H*02:05:01:04	39571	-0.00655571	4.3e-05
amr	B	B*58:01:01G	H	H*02:05:01:04	39584	0.00637364	4.06e-05
amr	B	B*58:02:01G	H	H*02:05:01:04	39573	0.00850158	7.23e-05
amr	B	B*78:01:01G	H	H*02:05:01:04	39574	0.00243287	5.92e-06
amr	B	B*81:01:01G	H	H*02:05:01:04	39572	0.00598474	3.58e-05
amr	B	B*82:01:01G	H	H*02:05:01:04	39571	0.00801712	6.43e-05
amr	B	B*07:02:01G	H	H*02:07:01:02	39752	-0.0102684	0.000105
amr	B	B*07:05:01G	H	H*02:07:01:02	39594	-0.0032778	1.07e-05
amr	B	B*07:359	H	H*02:07:01:02	39581	-0.00450816	2.03e-05
amr	B	B*08:01:01G	H	H*02:07:01:02	39679	-0.0376784	0.00141966
amr	B	B*13:02:01G	H	H*02:07:01:02	39590	-0.0189077	0.000357
amr	B	B*14:01:01G	H	H*02:07:01:02	39598	0.00706554	4.99e-05
amr	B	B*14:02:01G	H	H*02:07:01:02	39663	-0.0352051	0.0012394
amr	B	B*14:03	H	H*02:07:01:02	39581	-0.00749387	5.62e-05
amr	B	B*15:01:01G	H	H*02:07:01:02	39592	-0.00392632	1.54e-05
amr	B	B*15:03:01G	H	H*02:07:01:02	39590	-0.0217552	0.000473
amr	B	B*15:04:01G	H	H*02:07:01:02	39581	-0.00769116	5.92e-05
amr	B	B*15:10:01G	H	H*02:07:01:02	39586	-0.0194809	0.00038
amr	B	B*15:15:01G	H	H*02:07:01:02	39583	-0.0216427	0.000468
amr	B	B*15:16:01G	H	H*02:07:01:02	39581	-0.0155753	0.000243
amr	B	B*15:17:01G	H	H*02:07:01:02	39583	-0.00876877	7.69e-05
amr	B	B*15:18:01G	H	H*02:07:01:02	39584	-0.000512	2.62e-07
amr	B	B*15:30:01G	H	H*02:07:01:02	39580	-0.0152615	0.000233
amr	B	B*15:39:01G	H	H*02:07:01:02	39582	-0.009143	8.36e-05
amr	B	B*18:01:01G	H	H*02:07:01:02	39634	0.0184162	0.000339
amr	B	B*27:02:01G	H	H*02:07:01:02	39582	0.0238256	0.000568
amr	B	B*27:03	H	H*02:07:01:02	39582	-0.0120089	0.000144
amr	B	B*27:05:02G	H	H*02:07:01:02	39596	0.0996688	0.00993387
amr	B	B*35:01:01G	H	H*02:07:01:02	39647	0.112503	0.012657
amr	B	B*35:02:01G	H	H*02:07:01:02	39592	-0.0102681	0.000105
amr	B	B*35:03:01G	H	H*02:07:01:02	39595	0.00725958	5.27e-05
amr	B	B*35:04:01G	H	H*02:07:01:02	39580	-0.00813594	6.62e-05
amr	B	B*35:05:01G	H	H*02:07:01:02	39582	-0.00266041	7.08e-06
amr	B	B*35:08:01G	H	H*02:07:01:02	39586	0.0366896	0.00134613
amr	B	B*35:12:01G	H	H*02:07:01:02	39589	-0.0303862	0.000923
amr	B	B*35:14:01G	H	H*02:07:01:02	39580	-0.00733957	5.39e-05
amr	B	B*35:16	H	H*02:07:01:02	39582	-0.0125324	0.000157
amr	B	B*35:17:01G	H	H*02:07:01:02	39591	-0.0231446	0.000536
amr	B	B*35:20:01	H	H*02:07:01:02	39580	-0.00846271	7.16e-05
amr	B	B*35:43:01G	H	H*02:07:01:02	39589	-0.0204392	0.000418
amr	B	B*37:01:01G	H	H*02:07:01:02	39597	-0.00792991	6.29e-05
amr	B	B*38:01:01G	H	H*02:07:01:02	39594	-0.0142387	0.000203
amr	B	B*39:01:01G	H	H*02:07:01:02	39585	-0.0121879	0.000149
amr	B	B*39:02:02G	H	H*02:07:01:02	39582	-0.0171677	0.000295
amr	B	B*39:05:01G	H	H*02:07:01:02	39590	-0.0370647	0.00137379
amr	B	B*39:06:02G	H	H*02:07:01:02	39595	-0.0137244	0.000188
amr	B	B*39:08	H	H*02:07:01:02	39583	-0.0120771	0.000146
amr	B	B*39:10:01G	H	H*02:07:01:02	39581	-0.00565273	3.2e-05
amr	B	B*39:11	H	H*02:07:01:02	39580	-0.0053377	2.85e-05
amr	B	B*40:01:01G	H	H*02:07:01:02	39598	0.0360122	0.00129688
amr	B	B*40:02:01G	H	H*02:07:01:02	39593	-0.0331315	0.0010977
amr	B	B*40:04:01G	H	H*02:07:01:02	39580	-0.0171663	0.000295
amr	B	B*40:05:01G	H	H*02:07:01:02	39582	-0.0133032	0.000177
amr	B	B*40:06:01G	H	H*02:07:01:02	39581	0.0220783	0.000487
amr	B	B*40:08:01G	H	H*02:07:01:02	39583	-0.00778308	6.06e-05
amr	B	B*40:11:01G	H	H*02:07:01:02	39580	-0.0085193	7.26e-05
amr	B	B*40:16:01G	H	H*02:07:01:02	39580	-0.00617914	3.82e-05
amr	B	B*40:27:01	H	H*02:07:01:02	39580	-0.00879323	7.73e-05
amr	B	B*41:01:01G	H	H*02:07:01:02	39601	-0.0194312	0.000378
amr	B	B*41:02:01G	H	H*02:07:01:02	39587	-0.0143381	0.000206
amr	B	B*42:01:01G	H	H*02:07:01:02	39596	-0.0190865	0.000364
amr	B	B*42:02:01G	H	H*02:07:01:02	39585	-0.00980454	9.61e-05
amr	B	B*44:02:01G	H	H*02:07:01:02	39597	0.0306792	0.000941
amr	B	B*44:03:01G	H	H*02:07:01:02	39596	-0.0109488	0.00012
amr	B	B*44:03:02G	H	H*02:07:01:02	39581	-0.00692428	4.79e-05
amr	B	B*44:05:01G	H	H*02:07:01:02	39580	-0.00970006	9.41e-05
amr	B	B*44:10	H	H*02:07:01:02	39580	-0.00540323	2.92e-05
amr	B	B*44:188	H	H*02:07:01:02	39580	-0.00236644	5.6e-06
amr	B	B*44:212	H	H*02:07:01:02	39580	-0.000115	1.32e-08
amr	B	B*44:221	H	H*02:07:01:02	39580	-0.001179	1.39e-06
amr	B	B*44:224	H	H*02:07:01:02	39581	-0.00641407	4.11e-05
amr	B	B*44:269	H	H*02:07:01:02	39580	-0.00357813	1.28e-05
amr	B	B*44:55	H	H*02:07:01:02	39580	0.000397	1.58e-07
amr	B	B*45:01:01G	H	H*02:07:01:02	39602	-0.0226102	0.000511
amr	B	B*47:01:01G	H	H*02:07:01:02	39585	-0.00827487	6.85e-05
amr	B	B*48:01:01G	H	H*02:07:01:02	39605	-0.0325692	0.00106075
amr	B	B*49:01:01G	H	H*02:07:01:02	39599	0.0102594	0.000105
amr	B	B*50:01:01G	H	H*02:07:01:02	39593	-0.0125921	0.000159
amr	B	B*50:02:01G	H	H*02:07:01:02	39582	0.00206108	4.25e-06
amr	B	B*51:01:01G	H	H*02:07:01:02	39680	0.0221145	0.000489
amr	B	B*51:02:01G	H	H*02:07:01:02	39589	-0.0225207	0.000507
amr	B	B*51:08:01G	H	H*02:07:01:02	39583	-0.00777047	6.04e-05
amr	B	B*52:01:01G	H	H*02:07:01:02	39595	0.0798788	0.00638063
amr	B	B*52:01:02G	H	H*02:07:01:02	39619	-0.0169748	0.000288
amr	B	B*53:01:01G	H	H*02:07:01:02	39595	0.0111712	0.000125
amr	B	B*55:01:01G	H	H*02:07:01:02	39594	0.121453	0.0147509
amr	B	B*56:01:01G	H	H*02:07:01:02	39588	0.00347745	1.21e-05
amr	B	B*57:01:01G	H	H*02:07:01:02	39587	-0.0142361	0.000203
amr	B	B*57:02:01G	H	H*02:07:01:02	39581	-0.0107393	0.000115
amr	B	B*57:03:01G	H	H*02:07:01:02	39589	-0.0207707	0.000431
amr	B	B*57:04:01	H	H*02:07:01:02	39580	0.00213735	4.57e-06
amr	B	B*58:01:01G	H	H*02:07:01:02	39592	-0.016645	0.000277
amr	B	B*58:02:01G	H	H*02:07:01:02	39582	-0.0147338	0.000217
amr	B	B*78:01:01G	H	H*02:07:01:02	39583	-0.00971217	9.43e-05
amr	B	B*81:01:01G	H	H*02:07:01:02	39581	-0.00717393	5.15e-05
amr	B	B*82:01:01G	H	H*02:07:01:02	39580	-0.00749406	5.62e-05
amr	B	B*07:02:01G	H	H*02:08:01:02	39703	-0.0152171	0.000232
amr	B	B*07:05:01G	H	H*02:08:01:02	39545	0.0217772	0.000474
amr	B	B*07:359	H	H*02:08:01:02	39532	0.0089197	7.96e-05
amr	B	B*08:01:01G	H	H*02:08:01:02	39630	-0.00536534	2.88e-05
amr	B	B*13:02:01G	H	H*02:08:01:02	39541	0.00948288	8.99e-05
amr	B	B*14:01:01G	H	H*02:08:01:02	39549	0.0036123	1.3e-05
amr	B	B*14:02:01G	H	H*02:08:01:02	39614	-0.00916639	8.4e-05
amr	B	B*14:03	H	H*02:08:01:02	39532	-0.00310881	9.66e-06
amr	B	B*15:01:01G	H	H*02:08:01:02	39543	-0.0182247	0.000332
amr	B	B*15:03:01G	H	H*02:08:01:02	39541	0.011851	0.00014
amr	B	B*15:04:01G	H	H*02:08:01:02	39532	-0.00271391	7.37e-06
amr	B	B*15:10:01G	H	H*02:08:01:02	39537	0.116328	0.0135321
amr	B	B*15:15:01G	H	H*02:08:01:02	39534	-0.00968788	9.39e-05
amr	B	B*15:16:01G	H	H*02:08:01:02	39532	0.0534756	0.00285964
amr	B	B*15:17:01G	H	H*02:08:01:02	39534	-0.00345649	1.19e-05
amr	B	B*15:18:01G	H	H*02:08:01:02	39535	0.00400606	1.6e-05
amr	B	B*15:30:01G	H	H*02:08:01:02	39531	-0.00107631	1.16e-06
amr	B	B*15:39:01G	H	H*02:08:01:02	39533	-0.00113919	1.3e-06
amr	B	B*18:01:01G	H	H*02:08:01:02	39585	0.024497	0.0006
amr	B	B*27:02:01G	H	H*02:08:01:02	39533	0.00518849	2.69e-05
amr	B	B*27:03	H	H*02:08:01:02	39533	0.00563678	3.18e-05
amr	B	B*27:05:02G	H	H*02:08:01:02	39547	-0.00929078	8.63e-05
amr	B	B*35:01:01G	H	H*02:08:01:02	39598	-0.000715	5.11e-07
amr	B	B*35:02:01G	H	H*02:08:01:02	39543	-0.00600236	3.6e-05
amr	B	B*35:03:01G	H	H*02:08:01:02	39546	-0.00614026	3.77e-05
amr	B	B*35:04:01G	H	H*02:08:01:02	39531	0.00834996	6.97e-05
amr	B	B*35:05:01G	H	H*02:08:01:02	39533	0.00195088	3.81e-06
amr	B	B*35:08:01G	H	H*02:08:01:02	39537	0.0109814	0.000121
amr	B	B*35:12:01G	H	H*02:08:01:02	39540	-0.0136183	0.000185
amr	B	B*35:14:01G	H	H*02:08:01:02	39531	-0.00505248	2.55e-05
amr	B	B*35:16	H	H*02:08:01:02	39533	-0.00723411	5.23e-05
amr	B	B*35:17:01G	H	H*02:08:01:02	39542	-0.0107113	0.000115
amr	B	B*35:20:01	H	H*02:08:01:02	39531	-0.00673435	4.54e-05
amr	B	B*35:43:01G	H	H*02:08:01:02	39540	-0.000434	1.89e-07
amr	B	B*37:01:01G	H	H*02:08:01:02	39548	-0.00146663	2.15e-06
amr	B	B*38:01:01G	H	H*02:08:01:02	39545	-0.00472753	2.23e-05
amr	B	B*39:01:01G	H	H*02:08:01:02	39536	-0.0096372	9.29e-05
amr	B	B*39:02:02G	H	H*02:08:01:02	39533	-0.00886294	7.86e-05
amr	B	B*39:05:01G	H	H*02:08:01:02	39541	-0.018521	0.000343
amr	B	B*39:06:02G	H	H*02:08:01:02	39546	-0.0145702	0.000212
amr	B	B*39:08	H	H*02:08:01:02	39534	-0.00342759	1.17e-05
amr	B	B*39:10:01G	H	H*02:08:01:02	39532	0.0163803	0.000268
amr	B	B*39:11	H	H*02:08:01:02	39531	-0.0068514	4.69e-05
amr	B	B*40:01:01G	H	H*02:08:01:02	39549	-0.0120023	0.000144
amr	B	B*40:02:01G	H	H*02:08:01:02	39544	-0.023138	0.000535
amr	B	B*40:04:01G	H	H*02:08:01:02	39531	-0.00682393	4.66e-05
amr	B	B*40:05:01G	H	H*02:08:01:02	39533	-0.011484	0.000132
amr	B	B*40:06:01G	H	H*02:08:01:02	39532	0.00134265	1.8e-06
amr	B	B*40:08:01G	H	H*02:08:01:02	39534	-0.0101136	0.000102
amr	B	B*40:11:01G	H	H*02:08:01:02	39531	-0.00235337	5.54e-06
amr	B	B*40:16:01G	H	H*02:08:01:02	39531	-0.00256339	6.57e-06
amr	B	B*40:27:01	H	H*02:08:01:02	39531	-0.00676584	4.58e-05
amr	B	B*41:01:01G	H	H*02:08:01:02	39552	-0.00608192	3.7e-05
amr	B	B*41:02:01G	H	H*02:08:01:02	39538	-0.00700505	4.91e-05
amr	B	B*42:01:01G	H	H*02:08:01:02	39547	0.0204166	0.000417
amr	B	B*42:02:01G	H	H*02:08:01:02	39536	-0.00340896	1.16e-05
amr	B	B*44:02:01G	H	H*02:08:01:02	39548	-0.0157462	0.000248
amr	B	B*44:03:01G	H	H*02:08:01:02	39547	-0.0104889	0.00011
amr	B	B*44:03:02G	H	H*02:08:01:02	39532	0.001191	1.42e-06
amr	B	B*44:05:01G	H	H*02:08:01:02	39531	-0.0014601	2.13e-06
amr	B	B*44:10	H	H*02:08:01:02	39531	0.007186	5.16e-05
amr	B	B*44:188	H	H*02:08:01:02	39531	-0.00593634	3.52e-05
amr	B	B*44:212	H	H*02:08:01:02	39531	-0.00430906	1.86e-05
amr	B	B*44:221	H	H*02:08:01:02	39531	0.00234643	5.51e-06
amr	B	B*44:224	H	H*02:08:01:02	39532	-0.00538802	2.9e-05
amr	B	B*44:269	H	H*02:08:01:02	39531	-0.00509217	2.59e-05
amr	B	B*44:55	H	H*02:08:01:02	39531	-0.00457079	2.09e-05
amr	B	B*45:01:01G	H	H*02:08:01:02	39553	0.00150177	2.26e-06
amr	B	B*47:01:01G	H	H*02:08:01:02	39536	-0.00824202	6.79e-05
amr	B	B*48:01:01G	H	H*02:08:01:02	39556	-0.0151961	0.000231
amr	B	B*49:01:01G	H	H*02:08:01:02	39550	-0.00554381	3.07e-05
amr	B	B*50:01:01G	H	H*02:08:01:02	39544	0.0046966	2.21e-05
amr	B	B*50:02:01G	H	H*02:08:01:02	39533	0.0120381	0.000145
amr	B	B*51:01:01G	H	H*02:08:01:02	39631	-0.0222696	0.000496
amr	B	B*51:02:01G	H	H*02:08:01:02	39540	-0.0135075	0.000182
amr	B	B*51:08:01G	H	H*02:08:01:02	39534	-0.00141182	1.99e-06
amr	B	B*52:01:01G	H	H*02:08:01:02	39546	-0.00179424	3.22e-06
amr	B	B*52:01:02G	H	H*02:08:01:02	39570	-0.00390291	1.52e-05
amr	B	B*53:01:01G	H	H*02:08:01:02	39546	0.0753745	0.00568132
amr	B	B*55:01:01G	H	H*02:08:01:02	39545	-0.00623153	3.88e-05
amr	B	B*56:01:01G	H	H*02:08:01:02	39539	-0.00417194	1.74e-05
amr	B	B*57:01:01G	H	H*02:08:01:02	39538	-0.0120607	0.000145
amr	B	B*57:02:01G	H	H*02:08:01:02	39532	0.00533401	2.85e-05
amr	B	B*57:03:01G	H	H*02:08:01:02	39540	0.0138565	0.000192
amr	B	B*57:04:01	H	H*02:08:01:02	39531	-0.00152267	2.32e-06
amr	B	B*58:01:01G	H	H*02:08:01:02	39543	0.116249	0.0135138
amr	B	B*58:02:01G	H	H*02:08:01:02	39533	0.00130804	1.71e-06
amr	B	B*78:01:01G	H	H*02:08:01:02	39534	0.000327	1.07e-07
amr	B	B*81:01:01G	H	H*02:08:01:02	39532	0.0406386	0.00165149
amr	B	B*82:01:01G	H	H*02:08:01:02	39531	-0.00310889	9.67e-06
amr	B	B*07:02:01G	H	H*02:09	39729	-0.0612534	0.00375197
amr	B	B*07:05:01G	H	H*02:09	39571	-0.0170678	0.000291
amr	B	B*07:359	H	H*02:09	39558	-0.0161972	0.000262
amr	B	B*08:01:01G	H	H*02:09	39656	-0.0462921	0.00214296
amr	B	B*13:02:01G	H	H*02:09	39567	-0.0280551	0.000787
amr	B	B*14:01:01G	H	H*02:09	39575	-0.0116272	0.000135
amr	B	B*14:02:01G	H	H*02:09	39640	-0.0490339	0.00240432
amr	B	B*14:03	H	H*02:09	39558	0.00565828	3.2e-05
amr	B	B*15:01:01G	H	H*02:09	39569	0.0259572	0.000674
amr	B	B*15:03:01G	H	H*02:09	39567	-0.0292776	0.000857
amr	B	B*15:04:01G	H	H*02:09	39558	-0.00077	5.92e-07
amr	B	B*15:10:01G	H	H*02:09	39563	-0.0219145	0.00048
amr	B	B*15:15:01G	H	H*02:09	39560	0.00128112	1.64e-06
amr	B	B*15:16:01G	H	H*02:09	39558	-0.0174322	0.000304
amr	B	B*15:17:01G	H	H*02:09	39560	-0.0144673	0.000209
amr	B	B*15:18:01G	H	H*02:09	39561	-0.000112	1.26e-08
amr	B	B*15:30:01G	H	H*02:09	39557	0.020544	0.000422
amr	B	B*15:39:01G	H	H*02:09	39559	0.0285872	0.000817
amr	B	B*18:01:01G	H	H*02:09	39611	-0.0494848	0.00244875
amr	B	B*27:02:01G	H	H*02:09	39559	-0.00125977	1.59e-06
amr	B	B*27:03	H	H*02:09	39559	-0.00806437	6.5e-05
amr	B	B*27:05:02G	H	H*02:09	39573	0.0580695	0.00337207
amr	B	B*35:01:01G	H	H*02:09	39624	0.0509776	0.00259871
amr	B	B*35:02:01G	H	H*02:09	39569	-0.0129582	0.000168
amr	B	B*35:03:01G	H	H*02:09	39572	-0.0180317	0.000325
amr	B	B*35:04:01G	H	H*02:09	39557	0.0149247	0.000223
amr	B	B*35:05:01G	H	H*02:09	39559	-0.00794084	6.31e-05
amr	B	B*35:08:01G	H	H*02:09	39563	0.0103781	0.000108
amr	B	B*35:12:01G	H	H*02:09	39566	0.0630647	0.00397716
amr	B	B*35:14:01G	H	H*02:09	39557	0.00984327	9.69e-05
amr	B	B*35:16	H	H*02:09	39559	-0.0164876	0.000272
amr	B	B*35:17:01G	H	H*02:09	39568	0.036244	0.00131362
amr	B	B*35:20:01	H	H*02:09	39557	0.0469252	0.00220198
amr	B	B*35:43:01G	H	H*02:09	39566	0.00296244	8.78e-06
amr	B	B*37:01:01G	H	H*02:09	39574	-0.0141374	0.0002
amr	B	B*38:01:01G	H	H*02:09	39571	-0.0248026	0.000615
amr	B	B*39:01:01G	H	H*02:09	39562	0.0301383	0.000908
amr	B	B*39:02:02G	H	H*02:09	39559	0.0162601	0.000264
amr	B	B*39:05:01G	H	H*02:09	39567	0.0238663	0.00057
amr	B	B*39:06:02G	H	H*02:09	39572	0.0623048	0.00388188
amr	B	B*39:08	H	H*02:09	39560	0.00296593	8.8e-06
amr	B	B*39:10:01G	H	H*02:09	39558	-0.00813016	6.61e-05
amr	B	B*39:11	H	H*02:09	39557	0.0348977	0.00121785
amr	B	B*40:01:01G	H	H*02:09	39575	0.0495982	0.00245998
amr	B	B*40:02:01G	H	H*02:09	39570	0.0625854	0.00391694
amr	B	B*40:04:01G	H	H*02:09	39557	-0.00904953	8.19e-05
amr	B	B*40:05:01G	H	H*02:09	39559	0.00895029	8.01e-05
amr	B	B*40:06:01G	H	H*02:09	39558	-0.0116279	0.000135
amr	B	B*40:08:01G	H	H*02:09	39560	0.0372998	0.00139127
amr	B	B*40:11:01G	H	H*02:09	39557	0.0471429	0.00222245
amr	B	B*40:16:01G	H	H*02:09	39557	-0.00144609	2.09e-06
amr	B	B*40:27:01	H	H*02:09	39557	0.00444671	1.98e-05
amr	B	B*41:01:01G	H	H*02:09	39578	-0.0284648	0.00081
amr	B	B*41:02:01G	H	H*02:09	39564	-0.0194966	0.00038
amr	B	B*42:01:01G	H	H*02:09	39573	-0.0196849	0.000387
amr	B	B*42:02:01G	H	H*02:09	39562	-0.0159994	0.000256
amr	B	B*44:02:01G	H	H*02:09	39574	-0.0372723	0.00138923
amr	B	B*44:03:01G	H	H*02:09	39573	-0.0396955	0.00157573
amr	B	B*44:03:02G	H	H*02:09	39558	-0.00571282	3.26e-05
amr	B	B*44:05:01G	H	H*02:09	39557	-0.00559235	3.13e-05
amr	B	B*44:10	H	H*02:09	39557	-0.00640295	4.1e-05
amr	B	B*44:188	H	H*02:09	39557	-0.0056726	3.22e-05
amr	B	B*44:212	H	H*02:09	39557	-0.00356274	1.27e-05
amr	B	B*44:221	H	H*02:09	39557	-0.0102041	0.000104
amr	B	B*44:224	H	H*02:09	39558	-0.00419208	1.76e-05
amr	B	B*44:269	H	H*02:09	39557	-0.00566031	3.2e-05
amr	B	B*44:55	H	H*02:09	39557	-0.00500569	2.51e-05
amr	B	B*45:01:01G	H	H*02:09	39579	-0.0332675	0.00110673
amr	B	B*47:01:01G	H	H*02:09	39562	0.00158121	2.5e-06
amr	B	B*48:01:01G	H	H*02:09	39582	0.0393672	0.00154978
amr	B	B*49:01:01G	H	H*02:09	39576	-0.0208374	0.000434
amr	B	B*50:01:01G	H	H*02:09	39570	-0.0285576	0.000816
amr	B	B*50:02:01G	H	H*02:09	39559	-0.00368241	1.36e-05
amr	B	B*51:01:01G	H	H*02:09	39657	0.0194009	0.000376
amr	B	B*51:02:01G	H	H*02:09	39566	0.16035	0.0257121
amr	B	B*51:08:01G	H	H*02:09	39560	-0.0154253	0.000238
amr	B	B*52:01:01G	H	H*02:09	39572	-0.0262036	0.000687
amr	B	B*52:01:02G	H	H*02:09	39596	0.000901	8.12e-07
amr	B	B*53:01:01G	H	H*02:09	39572	-0.021955	0.000482
amr	B	B*55:01:01G	H	H*02:09	39571	-0.0293035	0.000859
amr	B	B*56:01:01G	H	H*02:09	39565	-0.00975242	9.51e-05
amr	B	B*57:01:01G	H	H*02:09	39564	-0.0225213	0.000507
amr	B	B*57:02:01G	H	H*02:09	39558	-0.00981151	9.63e-05
amr	B	B*57:03:01G	H	H*02:09	39566	-0.0224463	0.000504
amr	B	B*57:04:01	H	H*02:09	39557	-0.00434956	1.89e-05
amr	B	B*58:01:01G	H	H*02:09	39569	-0.0279426	0.000781
amr	B	B*58:02:01G	H	H*02:09	39559	-0.0168193	0.000283
amr	B	B*78:01:01G	H	H*02:09	39560	0.0758112	0.00574734
amr	B	B*81:01:01G	H	H*02:09	39558	-0.00903139	8.16e-05
amr	B	B*82:01:01G	H	H*02:09	39557	0.0323124	0.00104409
amr	B	B*07:02:01G	H	H*02:10:01:02	39700	-0.00787328	6.2e-05
amr	B	B*07:05:01G	H	H*02:10:01:02	39542	-0.000732	5.35e-07
amr	B	B*07:359	H	H*02:10:01:02	39529	0.0104201	0.000109
amr	B	B*08:01:01G	H	H*02:10:01:02	39627	0.00146923	2.16e-06
amr	B	B*13:02:01G	H	H*02:10:01:02	39538	0.00190385	3.62e-06
amr	B	B*14:01:01G	H	H*02:10:01:02	39546	0.000222	4.91e-08
amr	B	B*14:02:01G	H	H*02:10:01:02	39611	-0.000216	4.67e-08
amr	B	B*14:03	H	H*02:10:01:02	39529	0.0248993	0.00062
amr	B	B*15:01:01G	H	H*02:10:01:02	39540	-0.0101877	0.000104
amr	B	B*15:03:01G	H	H*02:10:01:02	39538	0.0129572	0.000168
amr	B	B*15:04:01G	H	H*02:10:01:02	39529	-0.00448536	2.01e-05
amr	B	B*15:10:01G	H	H*02:10:01:02	39534	0.014057	0.000198
amr	B	B*15:15:01G	H	H*02:10:01:02	39531	-0.00953934	9.1e-05
amr	B	B*15:16:01G	H	H*02:10:01:02	39529	-0.00320731	1.03e-05
amr	B	B*15:17:01G	H	H*02:10:01:02	39531	0.00100305	1.01e-06
amr	B	B*15:18:01G	H	H*02:10:01:02	39532	-0.00295797	8.75e-06
amr	B	B*15:30:01G	H	H*02:10:01:02	39528	-0.00437624	1.92e-05
amr	B	B*15:39:01G	H	H*02:10:01:02	39530	-0.00389873	1.52e-05
amr	B	B*18:01:01G	H	H*02:10:01:02	39582	-0.0138827	0.000193
amr	B	B*27:02:01G	H	H*02:10:01:02	39530	-0.00356534	1.27e-05
amr	B	B*27:03	H	H*02:10:01:02	39530	0.0157762	0.000249
amr	B	B*27:05:02G	H	H*02:10:01:02	39544	-0.0094439	8.92e-05
amr	B	B*35:01:01G	H	H*02:10:01:02	39595	0.00200329	4.01e-06
amr	B	B*35:02:01G	H	H*02:10:01:02	39540	-0.0118361	0.00014
amr	B	B*35:03:01G	H	H*02:10:01:02	39543	-0.00435592	1.9e-05
amr	B	B*35:04:01G	H	H*02:10:01:02	39528	-0.00437365	1.91e-05
amr	B	B*35:05:01G	H	H*02:10:01:02	39530	-0.00267361	7.15e-06
amr	B	B*35:08:01G	H	H*02:10:01:02	39534	6.92e-05	4.78e-09
amr	B	B*35:12:01G	H	H*02:10:01:02	39537	-0.0059705	3.56e-05
amr	B	B*35:14:01G	H	H*02:10:01:02	39528	0.00148222	2.2e-06
amr	B	B*35:16	H	H*02:10:01:02	39530	-0.0014913	2.22e-06
amr	B	B*35:17:01G	H	H*02:10:01:02	39539	-0.00870583	7.58e-05
amr	B	B*35:20:01	H	H*02:10:01:02	39528	-0.0050444	2.54e-05
amr	B	B*35:43:01G	H	H*02:10:01:02	39537	-0.010456	0.000109
amr	B	B*37:01:01G	H	H*02:10:01:02	39545	-0.00960516	9.23e-05
amr	B	B*38:01:01G	H	H*02:10:01:02	39542	-0.00829584	6.88e-05
amr	B	B*39:01:01G	H	H*02:10:01:02	39533	0.00189299	3.58e-06
amr	B	B*39:02:02G	H	H*02:10:01:02	39530	-0.00550753	3.03e-05
amr	B	B*39:05:01G	H	H*02:10:01:02	39538	-0.0083722	7.01e-05
amr	B	B*39:06:02G	H	H*02:10:01:02	39543	-0.00721427	5.2e-05
amr	B	B*39:08	H	H*02:10:01:02	39531	-0.00164342	2.7e-06
amr	B	B*39:10:01G	H	H*02:10:01:02	39529	0.0106529	0.000113
amr	B	B*39:11	H	H*02:10:01:02	39528	0.00290201	8.42e-06
amr	B	B*40:01:01G	H	H*02:10:01:02	39546	-0.0078967	6.24e-05
amr	B	B*40:02:01G	H	H*02:10:01:02	39541	-0.0153514	0.000236
amr	B	B*40:04:01G	H	H*02:10:01:02	39528	-0.000752	5.65e-07
amr	B	B*40:05:01G	H	H*02:10:01:02	39530	-0.0088337	7.8e-05
amr	B	B*40:06:01G	H	H*02:10:01:02	39529	-0.00439728	1.93e-05
amr	B	B*40:08:01G	H	H*02:10:01:02	39531	-0.00198115	3.92e-06
amr	B	B*40:11:01G	H	H*02:10:01:02	39528	0.00143116	2.05e-06
amr	B	B*40:16:01G	H	H*02:10:01:02	39528	-0.00192012	3.69e-06
amr	B	B*40:27:01	H	H*02:10:01:02	39528	-0.00506799	2.57e-05
amr	B	B*41:01:01G	H	H*02:10:01:02	39549	-0.010272	0.000106
amr	B	B*41:02:01G	H	H*02:10:01:02	39535	-0.0036396	1.32e-05
amr	B	B*42:01:01G	H	H*02:10:01:02	39544	0.038287	0.0014659
amr	B	B*42:02:01G	H	H*02:10:01:02	39533	0.00374853	1.41e-05
amr	B	B*44:02:01G	H	H*02:10:01:02	39545	-0.0127566	0.000163
amr	B	B*44:03:01G	H	H*02:10:01:02	39544	-0.0135671	0.000184
amr	B	B*44:03:02G	H	H*02:10:01:02	39529	0.017277	0.000298
amr	B	B*44:05:01G	H	H*02:10:01:02	39528	0.00649441	4.22e-05
amr	B	B*44:10	H	H*02:10:01:02	39528	-0.00167901	2.82e-06
amr	B	B*44:188	H	H*02:10:01:02	39528	-0.00444664	1.98e-05
amr	B	B*44:212	H	H*02:10:01:02	39528	-0.00322772	1.04e-05
amr	B	B*44:221	H	H*02:10:01:02	39528	-0.00267578	7.16e-06
amr	B	B*44:224	H	H*02:10:01:02	39529	-0.00403593	1.63e-05
amr	B	B*44:269	H	H*02:10:01:02	39528	-0.00381432	1.45e-05
amr	B	B*44:55	H	H*02:10:01:02	39528	-0.00342377	1.17e-05
amr	B	B*45:01:01G	H	H*02:10:01:02	39550	0.00641931	4.12e-05
amr	B	B*47:01:01G	H	H*02:10:01:02	39533	-0.00279873	7.83e-06
amr	B	B*48:01:01G	H	H*02:10:01:02	39553	-0.0170969	0.000292
amr	B	B*49:01:01G	H	H*02:10:01:02	39547	-0.0053071	2.82e-05
amr	B	B*50:01:01G	H	H*02:10:01:02	39541	-0.00660708	4.37e-05
amr	B	B*50:02:01G	H	H*02:10:01:02	39530	0.00333488	1.11e-05
amr	B	B*51:01:01G	H	H*02:10:01:02	39628	-0.0107344	0.000115
amr	B	B*51:02:01G	H	H*02:10:01:02	39537	-0.0103227	0.000107
amr	B	B*51:08:01G	H	H*02:10:01:02	39531	-0.00539902	2.91e-05
amr	B	B*52:01:01G	H	H*02:10:01:02	39543	-0.00799399	6.39e-05
amr	B	B*52:01:02G	H	H*02:10:01:02	39567	-0.00494384	2.44e-05
amr	B	B*53:01:01G	H	H*02:10:01:02	39543	0.154247	0.0237922
amr	B	B*55:01:01G	H	H*02:10:01:02	39542	-0.00375657	1.41e-05
amr	B	B*56:01:01G	H	H*02:10:01:02	39536	-0.00774649	6e-05
amr	B	B*57:01:01G	H	H*02:10:01:02	39535	-0.00309154	9.56e-06
amr	B	B*57:02:01G	H	H*02:10:01:02	39529	0.064953	0.0042189
amr	B	B*57:03:01G	H	H*02:10:01:02	39537	0.0238337	0.000568
amr	B	B*57:04:01	H	H*02:10:01:02	39528	-0.00114056	1.3e-06
amr	B	B*58:01:01G	H	H*02:10:01:02	39540	-0.00641451	4.11e-05
amr	B	B*58:02:01G	H	H*02:10:01:02	39530	0.00798664	6.38e-05
amr	B	B*78:01:01G	H	H*02:10:01:02	39531	0.0218987	0.00048
amr	B	B*81:01:01G	H	H*02:10:01:02	39529	0.104368	0.0108927
amr	B	B*82:01:01G	H	H*02:10:01:02	39528	0.0341267	0.00116463
amr	B	B*07:02:01G	H	H*02:11:01:02	39696	-0.00775891	6.02e-05
amr	B	B*07:05:01G	H	H*02:11:01:02	39538	-0.00629116	3.96e-05
amr	B	B*07:359	H	H*02:11:01:02	39525	0.0115053	0.000132
amr	B	B*08:01:01G	H	H*02:11:01:02	39623	-0.00600715	3.61e-05
amr	B	B*13:02:01G	H	H*02:11:01:02	39534	-0.00577027	3.33e-05
amr	B	B*14:01:01G	H	H*02:11:01:02	39542	-0.00369803	1.37e-05
amr	B	B*14:02:01G	H	H*02:11:01:02	39607	-0.00881198	7.77e-05
amr	B	B*14:03	H	H*02:11:01:02	39525	-0.00153483	2.36e-06
amr	B	B*15:01:01G	H	H*02:11:01:02	39536	-0.00749216	5.61e-05
amr	B	B*15:03:01G	H	H*02:11:01:02	39534	-0.00115623	1.34e-06
amr	B	B*15:04:01G	H	H*02:11:01:02	39525	0.00346391	1.2e-05
amr	B	B*15:10:01G	H	H*02:11:01:02	39530	0.0125819	0.000158
amr	B	B*15:15:01G	H	H*02:11:01:02	39527	-0.00480212	2.31e-05
amr	B	B*15:16:01G	H	H*02:11:01:02	39525	-0.00174567	3.05e-06
amr	B	B*15:17:01G	H	H*02:11:01:02	39527	-0.000176	3.1e-08
amr	B	B*15:18:01G	H	H*02:11:01:02	39528	0.00072	5.18e-07
amr	B	B*15:30:01G	H	H*02:11:01:02	39524	-0.000561	3.15e-07
amr	B	B*15:39:01G	H	H*02:11:01:02	39526	-0.00256966	6.6e-06
amr	B	B*18:01:01G	H	H*02:11:01:02	39578	-0.000295	8.73e-08
amr	B	B*27:02:01G	H	H*02:11:01:02	39526	-0.0044373	1.97e-05
amr	B	B*27:03	H	H*02:11:01:02	39526	-0.00278163	7.74e-06
amr	B	B*27:05:02G	H	H*02:11:01:02	39540	-0.00766517	5.88e-05
amr	B	B*35:01:01G	H	H*02:11:01:02	39591	0.0365099	0.00133298
amr	B	B*35:02:01G	H	H*02:11:01:02	39536	-0.00183476	3.37e-06
amr	B	B*35:03:01G	H	H*02:11:01:02	39539	0.00196514	3.86e-06
amr	B	B*35:04:01G	H	H*02:11:01:02	39524	-0.00288268	8.31e-06
amr	B	B*35:05:01G	H	H*02:11:01:02	39526	-0.00396839	1.57e-05
amr	B	B*35:08:01G	H	H*02:11:01:02	39530	-0.00674298	4.55e-05
amr	B	B*35:12:01G	H	H*02:11:01:02	39533	-0.0040347	1.63e-05
amr	B	B*35:14:01G	H	H*02:11:01:02	39524	-0.00384047	1.47e-05
amr	B	B*35:16	H	H*02:11:01:02	39526	-0.0035715	1.28e-05
amr	B	B*35:17:01G	H	H*02:11:01:02	39535	-0.00956136	9.14e-05
amr	B	B*35:20:01	H	H*02:11:01:02	39524	0.00274265	7.52e-06
amr	B	B*35:43:01G	H	H*02:11:01:02	39533	-0.00394481	1.56e-05
amr	B	B*37:01:01G	H	H*02:11:01:02	39541	0.00329616	1.09e-05
amr	B	B*38:01:01G	H	H*02:11:01:02	39538	-0.00598747	3.58e-05
amr	B	B*39:01:01G	H	H*02:11:01:02	39529	-0.00542076	2.94e-05
amr	B	B*39:02:02G	H	H*02:11:01:02	39526	-0.00156882	2.46e-06
amr	B	B*39:05:01G	H	H*02:11:01:02	39534	-0.0111936	0.000125
amr	B	B*39:06:02G	H	H*02:11:01:02	39539	-0.00767796	5.9e-05
amr	B	B*39:08	H	H*02:11:01:02	39527	-0.00484817	2.35e-05
amr	B	B*39:10:01G	H	H*02:11:01:02	39525	-0.00203667	4.15e-06
amr	B	B*39:11	H	H*02:11:01:02	39524	-0.00338255	1.14e-05
amr	B	B*40:01:01G	H	H*02:11:01:02	39542	-0.00924506	8.55e-05
amr	B	B*40:02:01G	H	H*02:11:01:02	39537	-0.00581263	3.38e-05
amr	B	B*40:04:01G	H	H*02:11:01:02	39524	0.00879306	7.73e-05
amr	B	B*40:05:01G	H	H*02:11:01:02	39526	-0.00711955	5.07e-05
amr	B	B*40:06:01G	H	H*02:11:01:02	39525	-0.00289826	8.4e-06
amr	B	B*40:08:01G	H	H*02:11:01:02	39527	-0.0049931	2.49e-05
amr	B	B*40:11:01G	H	H*02:11:01:02	39524	-0.0038284	1.47e-05
amr	B	B*40:16:01G	H	H*02:11:01:02	39524	-0.00126556	1.6e-06
amr	B	B*40:27:01	H	H*02:11:01:02	39524	-0.00334032	1.12e-05
amr	B	B*41:01:01G	H	H*02:11:01:02	39545	-0.00653979	4.28e-05
amr	B	B*41:02:01G	H	H*02:11:01:02	39531	-0.00348023	1.21e-05
amr	B	B*42:01:01G	H	H*02:11:01:02	39540	0.00799687	6.39e-05
amr	B	B*42:02:01G	H	H*02:11:01:02	39529	0.0252373	0.000637
amr	B	B*44:02:01G	H	H*02:11:01:02	39541	-0.00482656	2.33e-05
amr	B	B*44:03:01G	H	H*02:11:01:02	39540	0.0567697	0.0032228
amr	B	B*44:03:02G	H	H*02:11:01:02	39525	0.0240479	0.000578
amr	B	B*44:05:01G	H	H*02:11:01:02	39524	-0.00266015	7.08e-06
amr	B	B*44:10	H	H*02:11:01:02	39524	-0.00110664	1.22e-06
amr	B	B*44:188	H	H*02:11:01:02	39524	-0.00293079	8.59e-06
amr	B	B*44:212	H	H*02:11:01:02	39524	-0.00212739	4.53e-06
amr	B	B*44:221	H	H*02:11:01:02	39524	-0.0017636	3.11e-06
amr	B	B*44:224	H	H*02:11:01:02	39525	0.0281501	0.000792
amr	B	B*44:269	H	H*02:11:01:02	39524	-0.00251402	6.32e-06
amr	B	B*44:55	H	H*02:11:01:02	39524	-0.00225661	5.09e-06
amr	B	B*45:01:01G	H	H*02:11:01:02	39546	0.0040469	1.64e-05
amr	B	B*47:01:01G	H	H*02:11:01:02	39529	-0.00406911	1.66e-05
amr	B	B*48:01:01G	H	H*02:11:01:02	39549	-0.0111115	0.000123
amr	B	B*49:01:01G	H	H*02:11:01:02	39543	-0.00241414	5.83e-06
amr	B	B*50:01:01G	H	H*02:11:01:02	39537	-0.00859172	7.38e-05
amr	B	B*50:02:01G	H	H*02:11:01:02	39526	-0.00333834	1.11e-05
amr	B	B*51:01:01G	H	H*02:11:01:02	39624	-0.0114645	0.000131
amr	B	B*51:02:01G	H	H*02:11:01:02	39533	-0.00540402	2.92e-05
amr	B	B*51:08:01G	H	H*02:11:01:02	39527	-0.0035585	1.27e-05
amr	B	B*52:01:01G	H	H*02:11:01:02	39539	-0.00705354	4.98e-05
amr	B	B*52:01:02G	H	H*02:11:01:02	39563	-0.000509	2.59e-07
amr	B	B*53:01:01G	H	H*02:11:01:02	39539	0.00244029	5.95e-06
amr	B	B*55:01:01G	H	H*02:11:01:02	39538	0.00192365	3.7e-06
amr	B	B*56:01:01G	H	H*02:11:01:02	39532	0.00694922	4.83e-05
amr	B	B*57:01:01G	H	H*02:11:01:02	39531	-0.00757569	5.74e-05
amr	B	B*57:02:01G	H	H*02:11:01:02	39525	0.0116402	0.000135
amr	B	B*57:03:01G	H	H*02:11:01:02	39533	0.0114882	0.000132
amr	B	B*57:04:01	H	H*02:11:01:02	39524	-0.000752	5.65e-07
amr	B	B*58:01:01G	H	H*02:11:01:02	39536	-0.00360808	1.3e-05
amr	B	B*58:02:01G	H	H*02:11:01:02	39526	0.0219869	0.000483
amr	B	B*78:01:01G	H	H*02:11:01:02	39527	-0.00313342	9.82e-06
amr	B	B*81:01:01G	H	H*02:11:01:02	39525	0.00743781	5.53e-05
amr	B	B*82:01:01G	H	H*02:11:01:02	39524	0.0117979	0.000139
amr	B	B*07:02:01G	H	H*02:12	39710	-0.0188356	0.000355
amr	B	B*07:05:01G	H	H*02:12	39552	-0.0113717	0.000129
amr	B	B*07:359	H	H*02:12	39539	0.00993807	9.88e-05
amr	B	B*08:01:01G	H	H*02:12	39637	-0.0306354	0.000939
amr	B	B*13:02:01G	H	H*02:12	39548	-0.0203727	0.000415
amr	B	B*14:01:01G	H	H*02:12	39556	-0.00473591	2.24e-05
amr	B	B*14:02:01G	H	H*02:12	39621	0.488027	0.238171
amr	B	B*14:03	H	H*02:12	39539	-0.00483699	2.34e-05
amr	B	B*15:01:01G	H	H*02:12	39550	-0.0233327	0.000544
amr	B	B*15:03:01G	H	H*02:12	39548	-0.0172467	0.000297
amr	B	B*15:04:01G	H	H*02:12	39539	-0.00510675	2.61e-05
amr	B	B*15:10:01G	H	H*02:12	39544	0.0045144	2.04e-05
amr	B	B*15:15:01G	H	H*02:12	39541	-0.00947215	8.97e-05
amr	B	B*15:16:01G	H	H*02:12	39539	-0.00380717	1.45e-05
amr	B	B*15:17:01G	H	H*02:12	39541	-0.00483868	2.34e-05
amr	B	B*15:18:01G	H	H*02:12	39542	-0.0018917	3.58e-06
amr	B	B*15:30:01G	H	H*02:12	39538	-0.006776	4.59e-05
amr	B	B*15:39:01G	H	H*02:12	39540	-0.000256	6.58e-08
amr	B	B*18:01:01G	H	H*02:12	39592	-0.0224196	0.000503
amr	B	B*27:02:01G	H	H*02:12	39540	0.00120632	1.46e-06
amr	B	B*27:03	H	H*02:12	39540	-0.00393535	1.55e-05
amr	B	B*27:05:02G	H	H*02:12	39554	-0.0204247	0.000417
amr	B	B*35:01:01G	H	H*02:12	39605	-0.0344865	0.00118932
amr	B	B*35:02:01G	H	H*02:12	39550	-0.00872549	7.61e-05
amr	B	B*35:03:01G	H	H*02:12	39553	-0.0081508	6.64e-05
amr	B	B*35:04:01G	H	H*02:12	39538	-0.00452356	2.05e-05
amr	B	B*35:05:01G	H	H*02:12	39540	-0.00447872	2.01e-05
amr	B	B*35:08:01G	H	H*02:12	39544	-0.0103596	0.000107
amr	B	B*35:12:01G	H	H*02:12	39547	-0.0153775	0.000236
amr	B	B*35:14:01G	H	H*02:12	39538	-0.00509167	2.59e-05
amr	B	B*35:16	H	H*02:12	39540	-0.00937175	8.78e-05
amr	B	B*35:17:01G	H	H*02:12	39549	-0.0210897	0.000445
amr	B	B*35:20:01	H	H*02:12	39538	-0.00848863	7.21e-05
amr	B	B*35:43:01G	H	H*02:12	39547	-0.00432792	1.87e-05
amr	B	B*37:01:01G	H	H*02:12	39555	-0.00334939	1.12e-05
amr	B	B*38:01:01G	H	H*02:12	39552	-0.00216431	4.68e-06
amr	B	B*39:01:01G	H	H*02:12	39543	-0.0125717	0.000158
amr	B	B*39:02:02G	H	H*02:12	39540	-0.0106166	0.000113
amr	B	B*39:05:01G	H	H*02:12	39548	-0.0176019	0.00031
amr	B	B*39:06:02G	H	H*02:12	39553	-0.020149	0.000406
amr	B	B*39:08	H	H*02:12	39541	-0.012539	0.000157
amr	B	B*39:10:01G	H	H*02:12	39539	-0.00312266	9.75e-06
amr	B	B*39:11	H	H*02:12	39538	-0.0048798	2.38e-05
amr	B	B*40:01:01G	H	H*02:12	39556	-0.0196709	0.000387
amr	B	B*40:02:01G	H	H*02:12	39551	-0.0225928	0.00051
amr	B	B*40:04:01G	H	H*02:12	39538	-0.00542294	2.94e-05
amr	B	B*40:05:01G	H	H*02:12	39540	-0.0111086	0.000123
amr	B	B*40:06:01G	H	H*02:12	39539	-0.00217763	4.74e-06
amr	B	B*40:08:01G	H	H*02:12	39541	-0.00902726	8.15e-05
amr	B	B*40:11:01G	H	H*02:12	39538	-0.00164771	2.71e-06
amr	B	B*40:16:01G	H	H*02:12	39538	-0.00398838	1.59e-05
amr	B	B*40:27:01	H	H*02:12	39538	-0.00078	6.08e-07
amr	B	B*41:01:01G	H	H*02:12	39559	-0.0111577	0.000124
amr	B	B*41:02:01G	H	H*02:12	39545	-0.00355928	1.27e-05
amr	B	B*42:01:01G	H	H*02:12	39554	-0.00532992	2.84e-05
amr	B	B*42:02:01G	H	H*02:12	39543	-0.00344135	1.18e-05
amr	B	B*44:02:01G	H	H*02:12	39555	-0.0238722	0.00057
amr	B	B*44:03:01G	H	H*02:12	39554	0.00641191	4.11e-05
amr	B	B*44:03:02G	H	H*02:12	39539	-0.000437	1.91e-07
amr	B	B*44:05:01G	H	H*02:12	39538	0.00171833	2.95e-06
amr	B	B*44:10	H	H*02:12	39538	0.00257359	6.62e-06
amr	B	B*44:188	H	H*02:12	39538	0.00222948	4.97e-06
amr	B	B*44:212	H	H*02:12	39538	-0.00670445	4.49e-05
amr	B	B*44:221	H	H*02:12	39538	0.028689	0.000823
amr	B	B*44:224	H	H*02:12	39539	0.00171854	2.95e-06
amr	B	B*44:269	H	H*02:12	39538	-0.0079229	6.28e-05
amr	B	B*44:55	H	H*02:12	39538	-0.00413622	1.71e-05
amr	B	B*45:01:01G	H	H*02:12	39560	-0.0132327	0.000175
amr	B	B*47:01:01G	H	H*02:12	39543	-0.00796733	6.35e-05
amr	B	B*48:01:01G	H	H*02:12	39563	-0.023883	0.00057
amr	B	B*49:01:01G	H	H*02:12	39557	-0.0113459	0.000129
amr	B	B*50:01:01G	H	H*02:12	39551	-0.0113464	0.000129
amr	B	B*50:02:01G	H	H*02:12	39540	0.00156614	2.45e-06
amr	B	B*51:01:01G	H	H*02:12	39638	-0.0327534	0.00107279
amr	B	B*51:02:01G	H	H*02:12	39547	-3.88e-05	1.51e-09
amr	B	B*51:08:01G	H	H*02:12	39541	-0.00748821	5.61e-05
amr	B	B*52:01:01G	H	H*02:12	39553	-0.012463	0.000155
amr	B	B*52:01:02G	H	H*02:12	39577	-0.0145995	0.000213
amr	B	B*53:01:01G	H	H*02:12	39553	-0.0159994	0.000256
amr	B	B*55:01:01G	H	H*02:12	39552	-0.0141476	0.0002
amr	B	B*56:01:01G	H	H*02:12	39546	-0.0134461	0.000181
amr	B	B*57:01:01G	H	H*02:12	39545	-0.0117515	0.000138
amr	B	B*57:02:01G	H	H*02:12	39539	-0.00180813	3.27e-06
amr	B	B*57:03:01G	H	H*02:12	39547	-0.00927891	8.61e-05
amr	B	B*57:04:01	H	H*02:12	39538	-0.00236912	5.61e-06
amr	B	B*58:01:01G	H	H*02:12	39550	-0.0133423	0.000178
amr	B	B*58:02:01G	H	H*02:12	39540	-0.0126493	0.00016
amr	B	B*78:01:01G	H	H*02:12	39541	-0.00772952	5.97e-05
amr	B	B*81:01:01G	H	H*02:12	39539	-0.000598	3.58e-07
amr	B	B*82:01:01G	H	H*02:12	39538	0.00390573	1.53e-05
amr	B	B*07:02:01G	H	H*02:13	39696	0.00184968	3.42e-06
amr	B	B*07:05:01G	H	H*02:13	39538	0.0108624	0.000118
amr	B	B*07:359	H	H*02:13	39525	0.0142142	0.000202
amr	B	B*08:01:01G	H	H*02:13	39623	-0.0020536	4.22e-06
amr	B	B*13:02:01G	H	H*02:13	39534	-0.000595	3.54e-07
amr	B	B*14:01:01G	H	H*02:13	39542	0.00087	7.56e-07
amr	B	B*14:02:01G	H	H*02:13	39607	-0.0016633	2.77e-06
amr	B	B*14:03	H	H*02:13	39525	0.0284027	0.000807
amr	B	B*15:01:01G	H	H*02:13	39536	-0.00369124	1.36e-05
amr	B	B*15:03:01G	H	H*02:13	39534	0.00897003	8.05e-05
amr	B	B*15:04:01G	H	H*02:13	39525	-0.00152954	2.34e-06
amr	B	B*15:10:01G	H	H*02:13	39530	0.00360452	1.3e-05
amr	B	B*15:15:01G	H	H*02:13	39527	-0.0038831	1.51e-05
amr	B	B*15:16:01G	H	H*02:13	39525	0.0134761	0.000182
amr	B	B*15:17:01G	H	H*02:13	39527	-0.0033566	1.13e-05
amr	B	B*15:18:01G	H	H*02:13	39528	-0.00214126	4.58e-06
amr	B	B*15:30:01G	H	H*02:13	39524	-0.00247784	6.14e-06
amr	B	B*15:39:01G	H	H*02:13	39526	-0.00132949	1.77e-06
amr	B	B*18:01:01G	H	H*02:13	39578	-0.00900941	8.12e-05
amr	B	B*27:02:01G	H	H*02:13	39526	-0.00229578	5.27e-06
amr	B	B*27:03	H	H*02:13	39526	-0.00143917	2.07e-06
amr	B	B*27:05:02G	H	H*02:13	39540	-0.00708472	5.02e-05
amr	B	B*35:01:01G	H	H*02:13	39591	0.0136571	0.000187
amr	B	B*35:02:01G	H	H*02:13	39536	-0.00458172	2.1e-05
amr	B	B*35:03:01G	H	H*02:13	39539	-0.000829	6.88e-07
amr	B	B*35:04:01G	H	H*02:13	39524	-0.00149145	2.22e-06
amr	B	B*35:05:01G	H	H*02:13	39526	-0.00205317	4.22e-06
amr	B	B*35:08:01G	H	H*02:13	39530	-0.0034887	1.22e-05
amr	B	B*35:12:01G	H	H*02:13	39533	-0.00186923	3.49e-06
amr	B	B*35:14:01G	H	H*02:13	39524	-0.00198699	3.95e-06
amr	B	B*35:16	H	H*02:13	39526	-0.00184783	3.41e-06
amr	B	B*35:17:01G	H	H*02:13	39535	-0.00494688	2.45e-05
amr	B	B*35:20:01	H	H*02:13	39524	-0.00172018	2.96e-06
amr	B	B*35:43:01G	H	H*02:13	39533	-0.00356557	1.27e-05
amr	B	B*37:01:01G	H	H*02:13	39541	-0.00390767	1.53e-05
amr	B	B*38:01:01G	H	H*02:13	39538	-0.000722	5.22e-07
amr	B	B*39:01:01G	H	H*02:13	39529	0.00147779	2.18e-06
amr	B	B*39:02:02G	H	H*02:13	39526	-0.00275255	7.58e-06
amr	B	B*39:05:01G	H	H*02:13	39534	-0.00662905	4.39e-05
amr	B	B*39:06:02G	H	H*02:13	39539	-0.00585775	3.43e-05
amr	B	B*39:08	H	H*02:13	39527	-0.00250836	6.29e-06
amr	B	B*39:10:01G	H	H*02:13	39525	-0.00105374	1.11e-06
amr	B	B*39:11	H	H*02:13	39524	-0.00175007	3.06e-06
amr	B	B*40:01:01G	H	H*02:13	39542	-0.00164581	2.71e-06
amr	B	B*40:02:01G	H	H*02:13	39537	-0.00553971	3.07e-05
amr	B	B*40:04:01G	H	H*02:13	39524	-0.00231953	5.38e-06
amr	B	B*40:05:01G	H	H*02:13	39526	-0.00368353	1.36e-05
amr	B	B*40:06:01G	H	H*02:13	39525	-0.00149951	2.25e-06
amr	B	B*40:08:01G	H	H*02:13	39527	-0.00258334	6.67e-06
amr	B	B*40:11:01G	H	H*02:13	39524	-0.00198075	3.92e-06
amr	B	B*40:16:01G	H	H*02:13	39524	-0.000655	4.29e-07
amr	B	B*40:27:01	H	H*02:13	39524	-0.00172822	2.99e-06
amr	B	B*41:01:01G	H	H*02:13	39545	-0.00458935	2.11e-05
amr	B	B*41:02:01G	H	H*02:13	39531	-0.00339176	1.15e-05
amr	B	B*42:01:01G	H	H*02:13	39540	0.0131836	0.000174
amr	B	B*42:02:01G	H	H*02:13	39529	-0.00214676	4.61e-06
amr	B	B*44:02:01G	H	H*02:13	39541	-0.0038642	1.49e-05
amr	B	B*44:03:01G	H	H*02:13	39540	-0.00049	2.4e-07
amr	B	B*44:03:02G	H	H*02:13	39525	-0.00186232	3.47e-06
amr	B	B*44:05:01G	H	H*02:13	39524	-0.00137631	1.89e-06
amr	B	B*44:10	H	H*02:13	39524	-0.000573	3.28e-07
amr	B	B*44:188	H	H*02:13	39524	-0.00151634	2.3e-06
amr	B	B*44:212	H	H*02:13	39524	-0.00110068	1.21e-06
amr	B	B*44:221	H	H*02:13	39524	-0.000912	8.33e-07
amr	B	B*44:224	H	H*02:13	39525	-0.00137628	1.89e-06
amr	B	B*44:269	H	H*02:13	39524	-0.00130071	1.69e-06
amr	B	B*44:55	H	H*02:13	39524	-0.00116753	1.36e-06
amr	B	B*45:01:01G	H	H*02:13	39546	-0.0060863	3.7e-05
amr	B	B*47:01:01G	H	H*02:13	39529	-0.00210529	4.43e-06
amr	B	B*48:01:01G	H	H*02:13	39549	-0.00309338	9.57e-06
amr	B	B*49:01:01G	H	H*02:13	39543	-0.00691765	4.79e-05
amr	B	B*50:01:01G	H	H*02:13	39537	-0.00115508	1.33e-06
amr	B	B*50:02:01G	H	H*02:13	39526	-0.0017272	2.98e-06
amr	B	B*51:01:01G	H	H*02:13	39624	-0.00612719	3.75e-05
amr	B	B*51:02:01G	H	H*02:13	39533	-0.00411395	1.69e-05
amr	B	B*51:08:01G	H	H*02:13	39527	-0.00184111	3.39e-06
amr	B	B*52:01:01G	H	H*02:13	39539	7.16e-05	5.13e-09
amr	B	B*52:01:02G	H	H*02:13	39563	-0.00104546	1.09e-06
amr	B	B*53:01:01G	H	H*02:13	39539	0.00807646	6.52e-05
amr	B	B*55:01:01G	H	H*02:13	39538	-0.00421572	1.78e-05
amr	B	B*56:01:01G	H	H*02:13	39532	-0.00264161	6.98e-06
amr	B	B*57:01:01G	H	H*02:13	39531	-0.000363	1.32e-07
amr	B	B*57:02:01G	H	H*02:13	39525	-0.00146535	2.15e-06
amr	B	B*57:03:01G	H	H*02:13	39533	0.120544	0.0145308
amr	B	B*57:04:01	H	H*02:13	39524	-0.000389	1.51e-07
amr	B	B*58:01:01G	H	H*02:13	39536	-0.000535	2.86e-07
amr	B	B*58:02:01G	H	H*02:13	39526	0.00580909	3.37e-05
amr	B	B*78:01:01G	H	H*02:13	39527	-0.00162118	2.63e-06
amr	B	B*81:01:01G	H	H*02:13	39525	-0.00188883	3.57e-06
amr	B	B*82:01:01G	H	H*02:13	39524	-0.000794	6.31e-07
amr	B	B*07:02:01G	H	H*02:23	39697	-0.002905	8.44e-06
amr	B	B*07:05:01G	H	H*02:23	39539	-0.00828383	6.86e-05
amr	B	B*07:359	H	H*02:23	39526	0.00716254	5.13e-05
amr	B	B*08:01:01G	H	H*02:23	39624	-0.0148449	0.00022
amr	B	B*13:02:01G	H	H*02:23	39535	-0.00676981	4.58e-05
amr	B	B*14:01:01G	H	H*02:23	39543	0.0561813	0.00315633
amr	B	B*14:02:01G	H	H*02:23	39608	0.012466	0.000155
amr	B	B*14:03	H	H*02:23	39526	-0.00202097	4.08e-06
amr	B	B*15:01:01G	H	H*02:23	39537	-0.00863438	7.46e-05
amr	B	B*15:03:01G	H	H*02:23	39535	0.000179	3.2e-08
amr	B	B*15:04:01G	H	H*02:23	39526	0.000963	9.27e-07
amr	B	B*15:10:01G	H	H*02:23	39531	-0.00130401	1.7e-06
amr	B	B*15:15:01G	H	H*02:23	39528	-0.00988251	9.77e-05
amr	B	B*15:16:01G	H	H*02:23	39526	0.00126966	1.61e-06
amr	B	B*15:17:01G	H	H*02:23	39528	-0.00854257	7.3e-05
amr	B	B*15:18:01G	H	H*02:23	39529	-0.00544951	2.97e-05
amr	B	B*15:30:01G	H	H*02:23	39525	-0.00630613	3.98e-05
amr	B	B*15:39:01G	H	H*02:23	39527	-0.00338358	1.14e-05
amr	B	B*18:01:01G	H	H*02:23	39579	-0.0127286	0.000162
amr	B	B*27:02:01G	H	H*02:23	39527	-0.00584278	3.41e-05
amr	B	B*27:03	H	H*02:23	39527	-0.00366269	1.34e-05
amr	B	B*27:05:02G	H	H*02:23	39541	-0.011173	0.000125
amr	B	B*35:01:01G	H	H*02:23	39593	-0.0195498	0.000382
amr	B	B*35:02:01G	H	H*02:23	39537	-0.00101139	1.02e-06
amr	B	B*35:03:01G	H	H*02:23	39540	0.00347964	1.21e-05
amr	B	B*35:04:01G	H	H*02:23	39525	0.00147946	2.19e-06
amr	B	B*35:05:01G	H	H*02:23	39527	-0.00151163	2.29e-06
amr	B	B*35:08:01G	H	H*02:23	39531	0.00257192	6.61e-06
amr	B	B*35:12:01G	H	H*02:23	39534	-0.00523682	2.74e-05
amr	B	B*35:14:01G	H	H*02:23	39525	-0.00505691	2.56e-05
amr	B	B*35:16	H	H*02:23	39527	-0.00470275	2.21e-05
amr	B	B*35:17:01G	H	H*02:23	39536	-0.00776298	6.03e-05
amr	B	B*35:20:01	H	H*02:23	39525	-0.00437786	1.92e-05
amr	B	B*35:43:01G	H	H*02:23	39534	-0.0046048	2.12e-05
amr	B	B*37:01:01G	H	H*02:23	39542	-0.00171726	2.95e-06
amr	B	B*38:01:01G	H	H*02:23	39539	-0.00550159	3.03e-05
amr	B	B*39:01:01G	H	H*02:23	39530	-0.0085674	7.34e-05
amr	B	B*39:02:02G	H	H*02:23	39527	-0.00416027	1.73e-05
amr	B	B*39:05:01G	H	H*02:23	39535	-0.00459209	2.11e-05
amr	B	B*39:06:02G	H	H*02:23	39540	-0.00247209	6.11e-06
amr	B	B*39:08	H	H*02:23	39528	-4.62e-05	2.13e-09
amr	B	B*39:10:01G	H	H*02:23	39526	0.0049419	2.44e-05
amr	B	B*39:11	H	H*02:23	39525	-0.00445395	1.98e-05
amr	B	B*40:01:01G	H	H*02:23	39543	-0.00753001	5.67e-05
amr	B	B*40:02:01G	H	H*02:23	39538	-0.00975808	9.52e-05
amr	B	B*40:04:01G	H	H*02:23	39525	-0.00254699	6.49e-06
amr	B	B*40:05:01G	H	H*02:23	39527	-0.00500729	2.51e-05
amr	B	B*40:06:01G	H	H*02:23	39526	-0.00381626	1.46e-05
amr	B	B*40:08:01G	H	H*02:23	39528	-0.00657462	4.32e-05
amr	B	B*40:11:01G	H	H*02:23	39525	-0.00102493	1.05e-06
amr	B	B*40:16:01G	H	H*02:23	39525	-0.00166641	2.78e-06
amr	B	B*40:27:01	H	H*02:23	39525	-0.00439834	1.93e-05
amr	B	B*41:01:01G	H	H*02:23	39546	0.0112971	0.000128
amr	B	B*41:02:01G	H	H*02:23	39532	-0.00396734	1.57e-05
amr	B	B*42:01:01G	H	H*02:23	39541	0.0176228	0.000311
amr	B	B*42:02:01G	H	H*02:23	39530	-0.00546352	2.99e-05
amr	B	B*44:02:01G	H	H*02:23	39542	-0.0124971	0.000156
amr	B	B*44:03:01G	H	H*02:23	39541	0.000608	3.69e-07
amr	B	B*44:03:02G	H	H*02:23	39526	0.355598	0.12645
amr	B	B*44:05:01G	H	H*02:23	39525	0.00233885	5.47e-06
amr	B	B*44:10	H	H*02:23	39525	-0.00145716	2.12e-06
amr	B	B*44:188	H	H*02:23	39525	0.00144521	2.09e-06
amr	B	B*44:212	H	H*02:23	39525	-0.00280123	7.85e-06
amr	B	B*44:221	H	H*02:23	39525	-0.00232221	5.39e-06
amr	B	B*44:224	H	H*02:23	39526	0.00818052	6.69e-05
amr	B	B*44:269	H	H*02:23	39525	-0.00331032	1.1e-05
amr	B	B*44:55	H	H*02:23	39525	-0.00297138	8.83e-06
amr	B	B*45:01:01G	H	H*02:23	39547	0.0316269	0.00100026
amr	B	B*47:01:01G	H	H*02:23	39530	-0.00535797	2.87e-05
amr	B	B*48:01:01G	H	H*02:23	39550	-0.0143134	0.000205
amr	B	B*49:01:01G	H	H*02:23	39544	0.00600869	3.61e-05
amr	B	B*50:01:01G	H	H*02:23	39538	-0.00644373	4.15e-05
amr	B	B*50:02:01G	H	H*02:23	39527	-0.00439574	1.93e-05
amr	B	B*51:01:01G	H	H*02:23	39625	-0.00835791	6.99e-05
amr	B	B*51:02:01G	H	H*02:23	39534	-0.00660608	4.36e-05
amr	B	B*51:08:01G	H	H*02:23	39528	-0.00468563	2.2e-05
amr	B	B*52:01:01G	H	H*02:23	39540	-0.00549975	3.02e-05
amr	B	B*52:01:02G	H	H*02:23	39564	-0.00617028	3.81e-05
amr	B	B*53:01:01G	H	H*02:23	39540	0.0162792	0.000265
amr	B	B*55:01:01G	H	H*02:23	39539	-0.00690982	4.77e-05
amr	B	B*56:01:01G	H	H*02:23	39533	-0.000606	3.67e-07
amr	B	B*57:01:01G	H	H*02:23	39532	0.00172546	2.98e-06
amr	B	B*57:02:01G	H	H*02:23	39526	-0.00372932	1.39e-05
amr	B	B*57:03:01G	H	H*02:23	39534	0.000452	2.04e-07
amr	B	B*57:04:01	H	H*02:23	39525	-0.00099	9.8e-07
amr	B	B*58:01:01G	H	H*02:23	39537	-0.00191375	3.66e-06
amr	B	B*58:02:01G	H	H*02:23	39527	0.093225	0.0086909
amr	B	B*78:01:01G	H	H*02:23	39528	0.000837	7e-07
amr	B	B*81:01:01G	H	H*02:23	39526	0.00360244	1.3e-05
amr	B	B*82:01:01G	H	H*02:23	39525	-0.00202102	4.08e-06
amr	B	B*07:02:01G	J	J*01:01:01:06	42300	-0.00896151	8.03e-05
amr	B	B*07:05:01G	J	J*01:01:01:06	42139	-0.00637326	4.06e-05
amr	B	B*07:359	J	J*01:01:01:06	42124	-0.000354	1.25e-07
amr	B	B*08:01:01G	J	J*01:01:01:06	42228	-0.00385709	1.49e-05
amr	B	B*13:02:01G	J	J*01:01:01:06	42134	-0.00379059	1.44e-05
amr	B	B*14:01:01G	J	J*01:01:01:06	42140	0.113118	0.0127956
amr	B	B*14:02:01G	J	J*01:01:01:06	42212	0.00510674	2.61e-05
amr	B	B*14:03	J	J*01:01:01:06	42124	-0.00229926	5.29e-06
amr	B	B*15:01:01G	J	J*01:01:01:06	42136	0.0230927	0.000533
amr	B	B*15:03:01G	J	J*01:01:01:06	42132	-0.0132006	0.000174
amr	B	B*15:04:01G	J	J*01:01:01:06	42125	-0.0103086	0.000106
amr	B	B*15:10:01G	J	J*01:01:01:06	42130	-0.00791729	6.27e-05
amr	B	B*15:15:01G	J	J*01:01:01:06	42126	-0.0206656	0.000427
amr	B	B*15:16:01G	J	J*01:01:01:06	42125	-0.00501885	2.52e-05
amr	B	B*15:17:01G	J	J*01:01:01:06	42126	0.0118738	0.000141
amr	B	B*15:18:01G	J	J*01:01:01:06	42127	0.0148462	0.00022
amr	B	B*15:30:01G	J	J*01:01:01:06	42123	-0.0136212	0.000186
amr	B	B*15:39:01G	J	J*01:01:01:06	42125	0.00520078	2.7e-05
amr	B	B*18:01:01G	J	J*01:01:01:06	42180	0.00676184	4.57e-05
amr	B	B*27:02:01G	J	J*01:01:01:06	42125	0.0329875	0.00108818
amr	B	B*27:03	J	J*01:01:01:06	42126	-0.00196082	3.84e-06
amr	B	B*27:05:02G	J	J*01:01:01:06	42139	0.014164	0.000201
amr	B	B*35:01:01G	J	J*01:01:01:06	42194	-0.0129121	0.000167
amr	B	B*35:02:01G	J	J*01:01:01:06	42136	-0.0159551	0.000255
amr	B	B*35:03:01G	J	J*01:01:01:06	42140	0.0435968	0.00190068
amr	B	B*35:04:01G	J	J*01:01:01:06	42123	-0.00474132	2.25e-05
amr	B	B*35:05:01G	J	J*01:01:01:06	42124	-0.0135154	0.000183
amr	B	B*35:08:01G	J	J*01:01:01:06	42130	0.0112678	0.000127
amr	B	B*35:12:01G	J	J*01:01:01:06	42130	-0.0244089	0.000596
amr	B	B*35:14:01G	J	J*01:01:01:06	42123	-0.00845489	7.15e-05
amr	B	B*35:16	J	J*01:01:01:06	42125	-0.0122003	0.000149
amr	B	B*35:17:01G	J	J*01:01:01:06	42135	-0.0233693	0.000546
amr	B	B*35:20:01	J	J*01:01:01:06	42123	-0.00559574	3.13e-05
amr	B	B*35:43:01G	J	J*01:01:01:06	42131	-0.0170096	0.000289
amr	B	B*37:01:01G	J	J*01:01:01:06	42140	0.00962382	9.26e-05
amr	B	B*38:01:01G	J	J*01:01:01:06	42138	-0.0104245	0.000109
amr	B	B*39:01:01G	J	J*01:01:01:06	42130	-0.00510375	2.6e-05
amr	B	B*39:02:02G	J	J*01:01:01:06	42125	-0.00774137	5.99e-05
amr	B	B*39:05:01G	J	J*01:01:01:06	42134	-0.0350921	0.00123146
amr	B	B*39:06:02G	J	J*01:01:01:06	42140	-0.0147471	0.000217
amr	B	B*39:08	J	J*01:01:01:06	42126	-0.0122924	0.000151
amr	B	B*39:10:01G	J	J*01:01:01:06	42124	0.00176635	3.12e-06
amr	B	B*39:11	J	J*01:01:01:06	42123	-0.0115736	0.000134
amr	B	B*40:01:01G	J	J*01:01:01:06	42142	-0.00291791	8.51e-06
amr	B	B*40:02:01G	J	J*01:01:01:06	42137	0.0384621	0.00147934
amr	B	B*40:04:01G	J	J*01:01:01:06	42123	-0.00264044	6.97e-06
amr	B	B*40:05:01G	J	J*01:01:01:06	42125	-0.020632	0.000426
amr	B	B*40:06:01G	J	J*01:01:01:06	42124	-0.00516564	2.67e-05
amr	B	B*40:08:01G	J	J*01:01:01:06	42128	-0.0149349	0.000223
amr	B	B*40:11:01G	J	J*01:01:01:06	42123	-0.00976122	9.53e-05
amr	B	B*40:16:01G	J	J*01:01:01:06	42123	-0.000104	1.08e-08
amr	B	B*40:27:01	J	J*01:01:01:06	42123	-0.00782254	6.12e-05
amr	B	B*41:01:01G	J	J*01:01:01:06	42145	0.0171171	0.000293
amr	B	B*41:02:01G	J	J*01:01:01:06	42131	-0.0158045	0.00025
amr	B	B*42:01:01G	J	J*01:01:01:06	42138	-0.0137375	0.000189
amr	B	B*42:02:01G	J	J*01:01:01:06	42128	0.0310488	0.000964
amr	B	B*44:02:01G	J	J*01:01:01:06	42140	0.054757	0.00299832
amr	B	B*44:03:01G	J	J*01:01:01:06	42139	-0.00881609	7.77e-05
amr	B	B*44:03:02G	J	J*01:01:01:06	42124	-0.00216921	4.71e-06
amr	B	B*44:05:01G	J	J*01:01:01:06	42123	-0.00218943	4.79e-06
amr	B	B*44:10	J	J*01:01:01:06	42123	-0.00438717	1.92e-05
amr	B	B*44:188	J	J*01:01:01:06	42123	-0.00423584	1.79e-05
amr	B	B*44:212	J	J*01:01:01:06	42123	0.0160827	0.000259
amr	B	B*44:221	J	J*01:01:01:06	42123	0.000674	4.54e-07
amr	B	B*44:224	J	J*01:01:01:06	42124	-0.00136894	1.87e-06
amr	B	B*44:269	J	J*01:01:01:06	42123	0.00319499	1.02e-05
amr	B	B*44:55	J	J*01:01:01:06	42123	0.00523946	2.75e-05
amr	B	B*45:01:01G	J	J*01:01:01:06	42146	-0.0139482	0.000195
amr	B	B*47:01:01G	J	J*01:01:01:06	42127	0.0144387	0.000208
amr	B	B*48:01:01G	J	J*01:01:01:06	42148	-0.0275828	0.000761
amr	B	B*49:01:01G	J	J*01:01:01:06	42142	-0.0029883	8.93e-06
amr	B	B*50:01:01G	J	J*01:01:01:06	42139	-0.00233279	5.44e-06
amr	B	B*50:02:01G	J	J*01:01:01:06	42125	-0.00498495	2.48e-05
amr	B	B*51:01:01G	J	J*01:01:01:06	42227	0.00159428	2.54e-06
amr	B	B*51:02:01G	J	J*01:01:01:06	42131	-0.0190815	0.000364
amr	B	B*51:08:01G	J	J*01:01:01:06	42126	-0.00550785	3.03e-05
amr	B	B*52:01:01G	J	J*01:01:01:06	42137	0.0493606	0.00243647
amr	B	B*52:01:02G	J	J*01:01:01:06	42165	-0.023367	0.000546
amr	B	B*53:01:01G	J	J*01:01:01:06	42136	0.000795	6.32e-07
amr	B	B*55:01:01G	J	J*01:01:01:06	42137	0.00481897	2.32e-05
amr	B	B*56:01:01G	J	J*01:01:01:06	42128	-0.00132423	1.75e-06
amr	B	B*57:01:01G	J	J*01:01:01:06	42131	-0.00538299	2.9e-05
amr	B	B*57:02:01G	J	J*01:01:01:06	42124	-0.00429335	1.84e-05
amr	B	B*57:03:01G	J	J*01:01:01:06	42132	0.00378058	1.43e-05
amr	B	B*57:04:01	J	J*01:01:01:06	42123	-0.00310194	9.62e-06
amr	B	B*58:01:01G	J	J*01:01:01:06	42135	-0.00529903	2.81e-05
amr	B	B*58:02:01G	J	J*01:01:01:06	42126	-0.007302	5.33e-05
amr	B	B*78:01:01G	J	J*01:01:01:06	42126	-0.000475	2.26e-07
amr	B	B*81:01:01G	J	J*01:01:01:06	42125	0.00909124	8.27e-05
amr	B	B*82:01:01G	J	J*01:01:01:06	42124	-0.00229926	5.29e-06
amr	B	B*07:02:01G	J	J*01:01:01:08	42394	-0.0233098	0.000543
amr	B	B*07:05:01G	J	J*01:01:01:08	42233	-0.00898012	8.06e-05
amr	B	B*07:359	J	J*01:01:01:08	42218	-0.00640053	4.1e-05
amr	B	B*08:01:01G	J	J*01:01:01:08	42323	-0.0110715	0.000123
amr	B	B*13:02:01G	J	J*01:01:01:08	42228	0.000125	1.56e-08
amr	B	B*14:01:01G	J	J*01:01:01:08	42234	0.0555393	0.00308461
amr	B	B*14:02:01G	J	J*01:01:01:08	42306	-0.031879	0.00101627
amr	B	B*14:03	J	J*01:01:01:08	42218	-0.0059625	3.56e-05
amr	B	B*15:01:01G	J	J*01:01:01:08	42230	0.0140403	0.000197
amr	B	B*15:03:01G	J	J*01:01:01:08	42226	0.0043906	1.93e-05
amr	B	B*15:04:01G	J	J*01:01:01:08	42219	0.00155275	2.41e-06
amr	B	B*15:10:01G	J	J*01:01:01:08	42224	-0.00920467	8.47e-05
amr	B	B*15:15:01G	J	J*01:01:01:08	42220	-0.0278076	0.000773
amr	B	B*15:16:01G	J	J*01:01:01:08	42219	0.126731	0.0160606
amr	B	B*15:17:01G	J	J*01:01:01:08	42220	0.00392978	1.54e-05
amr	B	B*15:18:01G	J	J*01:01:01:08	42221	-0.00389161	1.51e-05
amr	B	B*15:30:01G	J	J*01:01:01:08	42217	-0.0127553	0.000163
amr	B	B*15:39:01G	J	J*01:01:01:08	42219	-0.00855415	7.32e-05
amr	B	B*18:01:01G	J	J*01:01:01:08	42275	0.0811173	0.00658001
amr	B	B*27:02:01G	J	J*01:01:01:08	42219	6.01e-05	3.61e-09
amr	B	B*27:03	J	J*01:01:01:08	42220	0.000651	4.23e-07
amr	B	B*27:05:02G	J	J*01:01:01:08	42233	0.0282036	0.000795
amr	B	B*35:01:01G	J	J*01:01:01:08	42288	-0.0472213	0.00222985
amr	B	B*35:02:01G	J	J*01:01:01:08	42230	-0.0194988	0.00038
amr	B	B*35:03:01G	J	J*01:01:01:08	42234	-0.00317027	1.01e-05
amr	B	B*35:04:01G	J	J*01:01:01:08	42217	-0.00911685	8.31e-05
amr	B	B*35:05:01G	J	J*01:01:01:08	42218	-0.00110159	1.21e-06
amr	B	B*35:08:01G	J	J*01:01:01:08	42224	0.00198527	3.94e-06
amr	B	B*35:12:01G	J	J*01:01:01:08	42224	-0.0279711	0.000782
amr	B	B*35:14:01G	J	J*01:01:01:08	42217	-0.0136713	0.000187
amr	B	B*35:16	J	J*01:01:01:08	42219	-0.00962271	9.26e-05
amr	B	B*35:17:01G	J	J*01:01:01:08	42229	-0.0279437	0.000781
amr	B	B*35:20:01	J	J*01:01:01:08	42217	0.00296228	8.78e-06
amr	B	B*35:43:01G	J	J*01:01:01:08	42225	-0.0126311	0.00016
amr	B	B*37:01:01G	J	J*01:01:01:08	42234	-0.00329162	1.08e-05
amr	B	B*38:01:01G	J	J*01:01:01:08	42232	0.180516	0.0325861
amr	B	B*39:01:01G	J	J*01:01:01:08	42224	0.00367239	1.35e-05
amr	B	B*39:02:02G	J	J*01:01:01:08	42219	-0.00946588	8.96e-05
amr	B	B*39:05:01G	J	J*01:01:01:08	42228	-0.0217219	0.000472
amr	B	B*39:06:02G	J	J*01:01:01:08	42234	-0.028942	0.000838
amr	B	B*39:08	J	J*01:01:01:08	42220	-0.0125472	0.000157
amr	B	B*39:10:01G	J	J*01:01:01:08	42218	0.000587	3.44e-07
amr	B	B*39:11	J	J*01:01:01:08	42217	-0.000871	7.59e-07
amr	B	B*40:01:01G	J	J*01:01:01:08	42236	-0.0175428	0.000308
amr	B	B*40:02:01G	J	J*01:01:01:08	42231	-0.0395489	0.00156412
amr	B	B*40:04:01G	J	J*01:01:01:08	42217	0.0045866	2.1e-05
amr	B	B*40:05:01G	J	J*01:01:01:08	42219	-0.0209531	0.000439
amr	B	B*40:06:01G	J	J*01:01:01:08	42218	-0.00875024	7.66e-05
amr	B	B*40:08:01G	J	J*01:01:01:08	42222	-0.00942333	8.88e-05
amr	B	B*40:11:01G	J	J*01:01:01:08	42217	-0.00410456	1.68e-05
amr	B	B*40:16:01G	J	J*01:01:01:08	42217	0.00360867	1.3e-05
amr	B	B*40:27:01	J	J*01:01:01:08	42217	-0.0148152	0.000219
amr	B	B*41:01:01G	J	J*01:01:01:08	42239	-0.018444	0.00034
amr	B	B*41:02:01G	J	J*01:01:01:08	42225	0.141858	0.0201236
amr	B	B*42:01:01G	J	J*01:01:01:08	42232	-0.0147962	0.000219
amr	B	B*42:02:01G	J	J*01:01:01:08	42222	-0.01041	0.000108
amr	B	B*44:02:01G	J	J*01:01:01:08	42234	0.0293791	0.000863
amr	B	B*44:03:01G	J	J*01:01:01:08	42233	-0.0112392	0.000126
amr	B	B*44:03:02G	J	J*01:01:01:08	42218	-0.00507261	2.57e-05
amr	B	B*44:05:01G	J	J*01:01:01:08	42217	0.0403354	0.00162694
amr	B	B*44:10	J	J*01:01:01:08	42217	-0.00219795	4.83e-06
amr	B	B*44:188	J	J*01:01:01:08	42217	0.00864852	7.48e-05
amr	B	B*44:212	J	J*01:01:01:08	42217	-0.00282564	7.98e-06
amr	B	B*44:221	J	J*01:01:01:08	42217	0.00392248	1.54e-05
amr	B	B*44:224	J	J*01:01:01:08	42218	0.000106	1.12e-08
amr	B	B*44:269	J	J*01:01:01:08	42217	-0.00238424	5.68e-06
amr	B	B*44:55	J	J*01:01:01:08	42217	0.00367645	1.35e-05
amr	B	B*45:01:01G	J	J*01:01:01:08	42240	0.017323	0.0003
amr	B	B*47:01:01G	J	J*01:01:01:08	42221	0.0117944	0.000139
amr	B	B*48:01:01G	J	J*01:01:01:08	42242	-0.0277065	0.000768
amr	B	B*49:01:01G	J	J*01:01:01:08	42236	0.00245344	6.02e-06
amr	B	B*50:01:01G	J	J*01:01:01:08	42233	-0.0113438	0.000129
amr	B	B*50:02:01G	J	J*01:01:01:08	42219	-0.00684699	4.69e-05
amr	B	B*51:01:01G	J	J*01:01:01:08	42321	-0.0164645	0.000271
amr	B	B*51:02:01G	J	J*01:01:01:08	42225	-0.00966106	9.33e-05
amr	B	B*51:08:01G	J	J*01:01:01:08	42220	-0.0124689	0.000155
amr	B	B*52:01:01G	J	J*01:01:01:08	42231	0.00254513	6.48e-06
amr	B	B*52:01:02G	J	J*01:01:01:08	42259	-0.0264945	0.000702
amr	B	B*53:01:01G	J	J*01:01:01:08	42231	-0.0103387	0.000107
amr	B	B*55:01:01G	J	J*01:01:01:08	42231	0.0160343	0.000257
amr	B	B*56:01:01G	J	J*01:01:01:08	42222	0.00815352	6.65e-05
amr	B	B*57:01:01G	J	J*01:01:01:08	42225	-0.0110673	0.000122
amr	B	B*57:02:01G	J	J*01:01:01:08	42218	-0.0106911	0.000114
amr	B	B*57:03:01G	J	J*01:01:01:08	42226	-0.0101608	0.000103
amr	B	B*57:04:01	J	J*01:01:01:08	42217	-0.00440718	1.94e-05
amr	B	B*58:01:01G	J	J*01:01:01:08	42229	0.0239306	0.000573
amr	B	B*58:02:01G	J	J*01:01:01:08	42220	0.0418077	0.00174788
amr	B	B*78:01:01G	J	J*01:01:01:08	42220	-0.0088433	7.82e-05
amr	B	B*81:01:01G	J	J*01:01:01:08	42219	-0.00814221	6.63e-05
amr	B	B*82:01:01G	J	J*01:01:01:08	42218	0.00259899	6.75e-06
amr	B	B*07:02:01G	J	J*01:01:01:09	42505	-0.085885	0.00737623
amr	B	B*07:05:01G	J	J*01:01:01:09	42344	0.0192894	0.000372
amr	B	B*07:359	J	J*01:01:01:09	42329	-0.00128973	1.66e-06
amr	B	B*08:01:01G	J	J*01:01:01:09	42433	-0.0694916	0.00482908
amr	B	B*13:02:01G	J	J*01:01:01:09	42339	0.103742	0.0107625
amr	B	B*14:01:01G	J	J*01:01:01:09	42345	-0.015032	0.000226
amr	B	B*14:02:01G	J	J*01:01:01:09	42418	0.205433	0.0422029
amr	B	B*14:03	J	J*01:01:01:09	42329	0.00741531	5.5e-05
amr	B	B*15:01:01G	J	J*01:01:01:09	42341	-0.0334961	0.00112199
amr	B	B*15:03:01G	J	J*01:01:01:09	42337	-0.0192083	0.000369
amr	B	B*15:04:01G	J	J*01:01:01:09	42330	0.0117959	0.000139
amr	B	B*15:10:01G	J	J*01:01:01:09	42335	0.0811795	0.00659011
amr	B	B*15:15:01G	J	J*01:01:01:09	42331	-0.0117247	0.000137
amr	B	B*15:16:01G	J	J*01:01:01:09	42330	0.00186941	3.49e-06
amr	B	B*15:17:01G	J	J*01:01:01:09	42331	-0.0185098	0.000343
amr	B	B*15:18:01G	J	J*01:01:01:09	42332	-0.0195456	0.000382
amr	B	B*15:30:01G	J	J*01:01:01:09	42328	0.0106338	0.000113
amr	B	B*15:39:01G	J	J*01:01:01:09	42330	0.00438414	1.92e-05
amr	B	B*18:01:01G	J	J*01:01:01:09	42385	-0.0627812	0.00394148
amr	B	B*27:02:01G	J	J*01:01:01:09	42330	-0.00711218	5.06e-05
amr	B	B*27:03	J	J*01:01:01:09	42331	-0.0116027	0.000135
amr	B	B*27:05:02G	J	J*01:01:01:09	42344	-0.0240465	0.000578
amr	B	B*35:01:01G	J	J*01:01:01:09	42399	-0.00558105	3.11e-05
amr	B	B*35:02:01G	J	J*01:01:01:09	42341	-0.0235045	0.000552
amr	B	B*35:03:01G	J	J*01:01:01:09	42345	-0.0456756	0.00208626
amr	B	B*35:04:01G	J	J*01:01:01:09	42328	0.00568409	3.23e-05
amr	B	B*35:05:01G	J	J*01:01:01:09	42329	-0.0174303	0.000304
amr	B	B*35:08:01G	J	J*01:01:01:09	42335	-0.0139417	0.000194
amr	B	B*35:12:01G	J	J*01:01:01:09	42336	0.0303484	0.000921
amr	B	B*35:14:01G	J	J*01:01:01:09	42328	-0.0133857	0.000179
amr	B	B*35:16	J	J*01:01:01:09	42330	-0.0116569	0.000136
amr	B	B*35:17:01G	J	J*01:01:01:09	42340	0.0109665	0.00012
amr	B	B*35:20:01	J	J*01:01:01:09	42328	0.0297436	0.000885
amr	B	B*35:43:01G	J	J*01:01:01:09	42336	0.0347895	0.00121031
amr	B	B*37:01:01G	J	J*01:01:01:09	42345	-0.021876	0.000479
amr	B	B*38:01:01G	J	J*01:01:01:09	42343	-0.026919	0.000725
amr	B	B*39:01:01G	J	J*01:01:01:09	42335	-0.0192999	0.000372
amr	B	B*39:02:02G	J	J*01:01:01:09	42330	0.0231558	0.000536
amr	B	B*39:05:01G	J	J*01:01:01:09	42339	0.12621	0.0159289
amr	B	B*39:06:02G	J	J*01:01:01:09	42345	-0.0193898	0.000376
amr	B	B*39:08	J	J*01:01:01:09	42331	0.00339417	1.15e-05
amr	B	B*39:10:01G	J	J*01:01:01:09	42329	0.00880012	7.74e-05
amr	B	B*39:11	J	J*01:01:01:09	42328	0.0147131	0.000216
amr	B	B*40:01:01G	J	J*01:01:01:09	42347	-0.0108046	0.000117
amr	B	B*40:02:01G	J	J*01:01:01:09	42342	-0.00315006	9.92e-06
amr	B	B*40:04:01G	J	J*01:01:01:09	42328	0.0217292	0.000472
amr	B	B*40:05:01G	J	J*01:01:01:09	42330	-0.0246612	0.000608
amr	B	B*40:06:01G	J	J*01:01:01:09	42329	-0.0103552	0.000107
amr	B	B*40:08:01G	J	J*01:01:01:09	42333	0.0128943	0.000166
amr	B	B*40:11:01G	J	J*01:01:01:09	42328	0.031711	0.00100559
amr	B	B*40:16:01G	J	J*01:01:01:09	42328	-0.00868819	7.55e-05
amr	B	B*40:27:01	J	J*01:01:01:09	42328	0.0423497	0.0017935
amr	B	B*41:01:01G	J	J*01:01:01:09	42350	-0.0418111	0.00174817
amr	B	B*41:02:01G	J	J*01:01:01:09	42336	-0.00923905	8.54e-05
amr	B	B*42:01:01G	J	J*01:01:01:09	42343	0.144521	0.0208864
amr	B	B*42:02:01G	J	J*01:01:01:09	42333	0.0639424	0.00408862
amr	B	B*44:02:01G	J	J*01:01:01:09	42345	-0.070927	0.00503065
amr	B	B*44:03:01G	J	J*01:01:01:09	42344	-0.0505437	0.00255466
amr	B	B*44:03:02G	J	J*01:01:01:09	42329	0.00401763	1.61e-05
amr	B	B*44:05:01G	J	J*01:01:01:09	42328	-0.0121261	0.000147
amr	B	B*44:10	J	J*01:01:01:09	42328	-0.00164226	2.7e-06
amr	B	B*44:188	J	J*01:01:01:09	42328	-0.00532721	2.84e-05
amr	B	B*44:212	J	J*01:01:01:09	42328	-0.00493098	2.43e-05
amr	B	B*44:221	J	J*01:01:01:09	42328	0.00802083	6.43e-05
amr	B	B*44:224	J	J*01:01:01:09	42329	-0.00512365	2.63e-05
amr	B	B*44:269	J	J*01:01:01:09	42328	-0.00681045	4.64e-05
amr	B	B*44:55	J	J*01:01:01:09	42328	-0.00787363	6.2e-05
amr	B	B*45:01:01G	J	J*01:01:01:09	42351	-0.039815	0.00158524
amr	B	B*47:01:01G	J	J*01:01:01:09	42332	-0.0210954	0.000445
amr	B	B*48:01:01G	J	J*01:01:01:09	42353	0.0680592	0.00463205
amr	B	B*49:01:01G	J	J*01:01:01:09	42347	0.0202863	0.000412
amr	B	B*50:01:01G	J	J*01:01:01:09	42344	-0.0297542	0.000885
amr	B	B*50:02:01G	J	J*01:01:01:09	42330	-0.000788	6.21e-07
amr	B	B*51:01:01G	J	J*01:01:01:09	42432	-0.0384102	0.00147534
amr	B	B*51:02:01G	J	J*01:01:01:09	42337	0.0701343	0.00491882
amr	B	B*51:08:01G	J	J*01:01:01:09	42331	-0.0126441	0.00016
amr	B	B*52:01:01G	J	J*01:01:01:09	42342	-0.0366844	0.00134575
amr	B	B*52:01:02G	J	J*01:01:01:09	42371	0.0101554	0.000103
amr	B	B*53:01:01G	J	J*01:01:01:09	42343	0.0829087	0.00687386
amr	B	B*55:01:01G	J	J*01:01:01:09	42342	-0.038796	0.00150513
amr	B	B*56:01:01G	J	J*01:01:01:09	42334	-0.0237557	0.000564
amr	B	B*57:01:01G	J	J*01:01:01:09	42336	-0.0427589	0.00182833
amr	B	B*57:02:01G	J	J*01:01:01:09	42329	-0.00692162	4.79e-05
amr	B	B*57:03:01G	J	J*01:01:01:09	42337	0.0712286	0.00507352
amr	B	B*57:04:01	J	J*01:01:01:09	42328	-0.00812581	6.6e-05
amr	B	B*58:01:01G	J	J*01:01:01:09	42340	0.0147549	0.000218
amr	B	B*58:02:01G	J	J*01:01:01:09	42331	-0.0174722	0.000305
amr	B	B*78:01:01G	J	J*01:01:01:09	42333	0.0428073	0.00183247
amr	B	B*81:01:01G	J	J*01:01:01:09	42330	0.00470413	2.21e-05
amr	B	B*82:01:01G	J	J*01:01:01:09	42329	0.0203167	0.000413
amr	B	B*07:02:01G	J	J*01:01:01:21	43506	0.0888424	0.00789297
amr	B	B*07:05:01G	J	J*01:01:01:21	43341	-0.00914387	8.36e-05
amr	B	B*07:359	J	J*01:01:01:21	43326	0.00294433	8.67e-06
amr	B	B*08:01:01G	J	J*01:01:01:21	43434	0.0681062	0.00463845
amr	B	B*13:02:01G	J	J*01:01:01:21	43336	-0.0829139	0.00687472
amr	B	B*14:01:01G	J	J*01:01:01:21	43344	-0.0573816	0.00329265
amr	B	B*14:02:01G	J	J*01:01:01:21	43415	-0.155537	0.0241916
amr	B	B*14:03	J	J*01:01:01:21	43326	-0.000968	9.36e-07
amr	B	B*15:01:01G	J	J*01:01:01:21	43338	0.0113951	0.00013
amr	B	B*15:03:01G	J	J*01:01:01:21	43335	0.0194836	0.00038
amr	B	B*15:04:01G	J	J*01:01:01:21	43327	-0.0134538	0.000181
amr	B	B*15:10:01G	J	J*01:01:01:21	43333	-0.0590172	0.00348303
amr	B	B*15:15:01G	J	J*01:01:01:21	43328	0.0314852	0.000991
amr	B	B*15:16:01G	J	J*01:01:01:21	43327	-0.0626393	0.00392368
amr	B	B*15:17:01G	J	J*01:01:01:21	43328	0.00982949	9.66e-05
amr	B	B*15:18:01G	J	J*01:01:01:21	43329	0.0135602	0.000184
amr	B	B*15:30:01G	J	J*01:01:01:21	43325	0.00327268	1.07e-05
amr	B	B*15:39:01G	J	J*01:01:01:21	43327	-0.00321687	1.03e-05
amr	B	B*18:01:01G	J	J*01:01:01:21	43382	0.00911088	8.3e-05
amr	B	B*27:02:01G	J	J*01:01:01:21	43327	-0.00309428	9.57e-06
amr	B	B*27:03	J	J*01:01:01:21	43328	0.01052	0.000111
amr	B	B*27:05:02G	J	J*01:01:01:21	43342	0.00297637	8.86e-06
amr	B	B*35:01:01G	J	J*01:01:01:21	43400	0.0308575	0.000952
amr	B	B*35:02:01G	J	J*01:01:01:21	43338	0.0377421	0.00142447
amr	B	B*35:03:01G	J	J*01:01:01:21	43342	0.0114021	0.00013
amr	B	B*35:04:01G	J	J*01:01:01:21	43325	0.00285787	8.17e-06
amr	B	B*35:05:01G	J	J*01:01:01:21	43327	0.0137892	0.00019
amr	B	B*35:08:01G	J	J*01:01:01:21	43332	0.00863053	7.45e-05
amr	B	B*35:12:01G	J	J*01:01:01:21	43334	-0.00443968	1.97e-05
amr	B	B*35:14:01G	J	J*01:01:01:21	43325	0.0203653	0.000415
amr	B	B*35:16	J	J*01:01:01:21	43327	0.0191677	0.000367
amr	B	B*35:17:01G	J	J*01:01:01:21	43337	0.0137789	0.00019
amr	B	B*35:20:01	J	J*01:01:01:21	43325	-0.0256776	0.000659
amr	B	B*35:43:01G	J	J*01:01:01:21	43334	-0.021557	0.000465
amr	B	B*37:01:01G	J	J*01:01:01:21	43342	0.0177954	0.000317
amr	B	B*38:01:01G	J	J*01:01:01:21	43340	-0.0641569	0.00411611
amr	B	B*39:01:01G	J	J*01:01:01:21	43332	0.0104703	0.00011
amr	B	B*39:02:02G	J	J*01:01:01:21	43327	-0.0139926	0.000196
amr	B	B*39:05:01G	J	J*01:01:01:21	43336	-0.0804408	0.00647072
amr	B	B*39:06:02G	J	J*01:01:01:21	43342	0.0377393	0.00142426
amr	B	B*39:08	J	J*01:01:01:21	43328	0.00879585	7.74e-05
amr	B	B*39:10:01G	J	J*01:01:01:21	43326	-0.00765023	5.85e-05
amr	B	B*39:11	J	J*01:01:01:21	43325	-0.00848287	7.2e-05
amr	B	B*40:01:01G	J	J*01:01:01:21	43344	0.0194358	0.000378
amr	B	B*40:02:01G	J	J*01:01:01:21	43340	0.00773729	5.99e-05
amr	B	B*40:04:01G	J	J*01:01:01:21	43325	-0.0264134	0.000698
amr	B	B*40:05:01G	J	J*01:01:01:21	43327	0.0326906	0.00106867
amr	B	B*40:06:01G	J	J*01:01:01:21	43326	0.0165516	0.000274
amr	B	B*40:08:01G	J	J*01:01:01:21	43330	-0.00105935	1.12e-06
amr	B	B*40:11:01G	J	J*01:01:01:21	43325	-0.020524	0.000421
amr	B	B*40:16:01G	J	J*01:01:01:21	43325	0.00597735	3.57e-05
amr	B	B*40:27:01	J	J*01:01:01:21	43325	-0.0250228	0.000626
amr	B	B*41:01:01G	J	J*01:01:01:21	43348	0.0377402	0.00142433
amr	B	B*41:02:01G	J	J*01:01:01:21	43333	-0.0572648	0.00327926
amr	B	B*42:01:01G	J	J*01:01:01:21	43341	-0.107921	0.0116469
amr	B	B*42:02:01G	J	J*01:01:01:21	43330	-0.0603847	0.00364631
amr	B	B*44:02:01G	J	J*01:01:01:21	43342	0.0227452	0.000517
amr	B	B*44:03:01G	J	J*01:01:01:21	43342	0.0524934	0.00275555
amr	B	B*44:03:02G	J	J*01:01:01:21	43326	-8.28e-05	6.86e-09
amr	B	B*44:05:01G	J	J*01:01:01:21	43325	-0.00866839	7.51e-05
amr	B	B*44:10	J	J*01:01:01:21	43325	0.00457068	2.09e-05
amr	B	B*44:188	J	J*01:01:01:21	43325	0.00329336	1.08e-05
amr	B	B*44:212	J	J*01:01:01:21	43325	-0.000419	1.75e-07
amr	B	B*44:221	J	J*01:01:01:21	43325	-0.00778787	6.07e-05
amr	B	B*44:224	J	J*01:01:01:21	43326	0.00569241	3.24e-05
amr	B	B*44:269	J	J*01:01:01:21	43325	0.00462662	2.14e-05
amr	B	B*44:55	J	J*01:01:01:21	43325	0.00177616	3.15e-06
amr	B	B*45:01:01G	J	J*01:01:01:21	43348	0.030501	0.00093
amr	B	B*47:01:01G	J	J*01:01:01:21	43330	0.00557771	3.11e-05
amr	B	B*48:01:01G	J	J*01:01:01:21	43353	-0.0352765	0.00124443
amr	B	B*49:01:01G	J	J*01:01:01:21	43346	-0.0149212	0.000223
amr	B	B*50:01:01G	J	J*01:01:01:21	43342	0.0321793	0.00103551
amr	B	B*50:02:01G	J	J*01:01:01:21	43327	0.00715507	5.12e-05
amr	B	B*51:01:01G	J	J*01:01:01:21	43432	0.0405235	0.00164216
amr	B	B*51:02:01G	J	J*01:01:01:21	43334	-0.0442572	0.0019587
amr	B	B*51:08:01G	J	J*01:01:01:21	43328	0.0209861	0.00044
amr	B	B*52:01:01G	J	J*01:01:01:21	43340	0.0115943	0.000134
amr	B	B*52:01:02G	J	J*01:01:01:21	43368	0.0157072	0.000247
amr	B	B*53:01:01G	J	J*01:01:01:21	43339	-0.0620822	0.0038542
amr	B	B*55:01:01G	J	J*01:01:01:21	43339	0.0231268	0.000535
amr	B	B*56:01:01G	J	J*01:01:01:21	43332	0.0118982	0.000142
amr	B	B*57:01:01G	J	J*01:01:01:21	43333	0.0444703	0.0019776
amr	B	B*57:02:01G	J	J*01:01:01:21	43326	0.0131506	0.000173
amr	B	B*57:03:01G	J	J*01:01:01:21	43334	-0.0545725	0.00297816
amr	B	B*57:04:01	J	J*01:01:01:21	43325	0.0106621	0.000114
amr	B	B*58:01:01G	J	J*01:01:01:21	43338	-0.0211795	0.000449
amr	B	B*58:02:01G	J	J*01:01:01:21	43328	-0.00422682	1.79e-05
amr	B	B*78:01:01G	J	J*01:01:01:21	43328	-0.0297489	0.000885
amr	B	B*81:01:01G	J	J*01:01:01:21	43327	-0.00286815	8.23e-06
amr	B	B*82:01:01G	J	J*01:01:01:21	43326	-0.0173174	0.0003
amr	B	B*07:02:01G	J	J*01:01:01:24	42269	-0.002228	4.96e-06
amr	B	B*07:05:01G	J	J*01:01:01:24	42108	0.00094	8.84e-07
amr	B	B*07:359	J	J*01:01:01:24	42093	0.0055788	3.11e-05
amr	B	B*08:01:01G	J	J*01:01:01:24	42197	-0.00896001	8.03e-05
amr	B	B*13:02:01G	J	J*01:01:01:24	42103	-0.00256003	6.55e-06
amr	B	B*14:01:01G	J	J*01:01:01:24	42109	-0.00290549	8.44e-06
amr	B	B*14:02:01G	J	J*01:01:01:24	42181	-0.00699107	4.89e-05
amr	B	B*14:03	J	J*01:01:01:24	42093	-0.00157356	2.48e-06
amr	B	B*15:01:01G	J	J*01:01:01:24	42105	0.000369	1.36e-07
amr	B	B*15:03:01G	J	J*01:01:01:24	42101	-0.00729172	5.32e-05
amr	B	B*15:04:01G	J	J*01:01:01:24	42094	0.00609419	3.71e-05
amr	B	B*15:10:01G	J	J*01:01:01:24	42099	-0.00266581	7.11e-06
amr	B	B*15:15:01G	J	J*01:01:01:24	42095	-0.00435024	1.89e-05
amr	B	B*15:16:01G	J	J*01:01:01:24	42094	-0.00533843	2.85e-05
amr	B	B*15:17:01G	J	J*01:01:01:24	42095	-0.00288317	8.31e-06
amr	B	B*15:18:01G	J	J*01:01:01:24	42096	0.00133653	1.79e-06
amr	B	B*15:30:01G	J	J*01:01:01:24	42092	-0.00475284	2.26e-05
amr	B	B*15:39:01G	J	J*01:01:01:24	42094	-0.00271091	7.35e-06
amr	B	B*18:01:01G	J	J*01:01:01:24	42149	0.00571375	3.26e-05
amr	B	B*27:02:01G	J	J*01:01:01:24	42094	-0.00438018	1.92e-05
amr	B	B*27:03	J	J*01:01:01:24	42095	-0.00275951	7.61e-06
amr	B	B*27:05:02G	J	J*01:01:01:24	42108	-0.0119348	0.000142
amr	B	B*35:01:01G	J	J*01:01:01:24	42163	-0.00663457	4.4e-05
amr	B	B*35:02:01G	J	J*01:01:01:24	42105	-0.00170749	2.92e-06
amr	B	B*35:03:01G	J	J*01:01:01:24	42109	0.142467	0.0202969
amr	B	B*35:04:01G	J	J*01:01:01:24	42092	-0.00313669	9.84e-06
amr	B	B*35:05:01G	J	J*01:01:01:24	42093	-0.00381857	1.46e-05
amr	B	B*35:08:01G	J	J*01:01:01:24	42099	-0.00013	1.69e-08
amr	B	B*35:12:01G	J	J*01:01:01:24	42099	-0.00433761	1.88e-05
amr	B	B*35:14:01G	J	J*01:01:01:24	42092	0.0012538	1.57e-06
amr	B	B*35:16	J	J*01:01:01:24	42094	-0.00353579	1.25e-05
amr	B	B*35:17:01G	J	J*01:01:01:24	42104	-0.00451459	2.04e-05
amr	B	B*35:20:01	J	J*01:01:01:24	42092	-0.00328879	1.08e-05
amr	B	B*35:43:01G	J	J*01:01:01:24	42100	-0.00661308	4.37e-05
amr	B	B*37:01:01G	J	J*01:01:01:24	42109	-0.00752179	5.66e-05
amr	B	B*38:01:01G	J	J*01:01:01:24	42107	0.00680938	4.64e-05
amr	B	B*39:01:01G	J	J*01:01:01:24	42099	0.0726092	0.0052721
amr	B	B*39:02:02G	J	J*01:01:01:24	42094	-0.00475426	2.26e-05
amr	B	B*39:05:01G	J	J*01:01:01:24	42103	-0.00515938	2.66e-05
amr	B	B*39:06:02G	J	J*01:01:01:24	42109	-0.0103365	0.000107
amr	B	B*39:08	J	J*01:01:01:24	42095	0.000217	4.72e-08
amr	B	B*39:10:01G	J	J*01:01:01:24	42093	-0.00195036	3.8e-06
amr	B	B*39:11	J	J*01:01:01:24	42092	-0.0033832	1.14e-05
amr	B	B*40:01:01G	J	J*01:01:01:24	42111	-0.000205	4.19e-08
amr	B	B*40:02:01G	J	J*01:01:01:24	42106	-0.0103989	0.000108
amr	B	B*40:04:01G	J	J*01:01:01:24	42092	0.00287973	8.29e-06
amr	B	B*40:05:01G	J	J*01:01:01:24	42094	-0.00716583	5.13e-05
amr	B	B*40:06:01G	J	J*01:01:01:24	42093	-0.00291602	8.5e-06
amr	B	B*40:08:01G	J	J*01:01:01:24	42097	-0.0050264	2.53e-05
amr	B	B*40:11:01G	J	J*01:01:01:24	42092	0.00263291	6.93e-06
amr	B	B*40:16:01G	J	J*01:01:01:24	42092	-0.00126153	1.59e-06
amr	B	B*40:27:01	J	J*01:01:01:24	42092	-0.00334358	1.12e-05
amr	B	B*41:01:01G	J	J*01:01:01:24	42114	-0.00360076	1.3e-05
amr	B	B*41:02:01G	J	J*01:01:01:24	42100	0.000935	8.74e-07
amr	B	B*42:01:01G	J	J*01:01:01:24	42107	-0.00133392	1.78e-06
amr	B	B*42:02:01G	J	J*01:01:01:24	42097	0.00184845	3.42e-06
amr	B	B*44:02:01G	J	J*01:01:01:24	42109	0.00409663	1.68e-05
amr	B	B*44:03:01G	J	J*01:01:01:24	42108	-0.00966723	9.35e-05
amr	B	B*44:03:02G	J	J*01:01:01:24	42093	-0.00354977	1.26e-05
amr	B	B*44:05:01G	J	J*01:01:01:24	42092	-0.00279167	7.79e-06
amr	B	B*44:10	J	J*01:01:01:24	42092	-0.00111251	1.24e-06
amr	B	B*44:188	J	J*01:01:01:24	42092	-0.00309342	9.57e-06
amr	B	B*44:212	J	J*01:01:01:24	42092	-0.0020392	4.16e-06
amr	B	B*44:221	J	J*01:01:01:24	42092	-0.00168232	2.83e-06
amr	B	B*44:224	J	J*01:01:01:24	42093	-0.00267805	7.17e-06
amr	B	B*44:269	J	J*01:01:01:24	42092	0.00746424	5.57e-05
amr	B	B*44:55	J	J*01:01:01:24	42092	-0.00220615	4.87e-06
amr	B	B*45:01:01G	J	J*01:01:01:24	42115	-0.00179665	3.23e-06
amr	B	B*47:01:01G	J	J*01:01:01:24	42096	-0.00399758	1.6e-05
amr	B	B*48:01:01G	J	J*01:01:01:24	42117	-0.0050985	2.6e-05
amr	B	B*49:01:01G	J	J*01:01:01:24	42111	-0.00456069	2.08e-05
amr	B	B*50:01:01G	J	J*01:01:01:24	42108	0.000934	8.72e-07
amr	B	B*50:02:01G	J	J*01:01:01:24	42094	-0.00349785	1.22e-05
amr	B	B*51:01:01G	J	J*01:01:01:24	42196	0.00506857	2.57e-05
amr	B	B*51:02:01G	J	J*01:01:01:24	42100	-0.00495785	2.46e-05
amr	B	B*51:08:01G	J	J*01:01:01:24	42095	-0.00356112	1.27e-05
amr	B	B*52:01:01G	J	J*01:01:01:24	42106	-0.00134121	1.8e-06
amr	B	B*52:01:02G	J	J*01:01:01:24	42134	-0.0103063	0.000106
amr	B	B*53:01:01G	J	J*01:01:01:24	42105	0.00127346	1.62e-06
amr	B	B*55:01:01G	J	J*01:01:01:24	42106	-0.00510805	2.61e-05
amr	B	B*56:01:01G	J	J*01:01:01:24	42097	0.00505972	2.56e-05
amr	B	B*57:01:01G	J	J*01:01:01:24	42100	0.000479	2.3e-07
amr	B	B*57:02:01G	J	J*01:01:01:24	42093	0.00583295	3.4e-05
amr	B	B*57:03:01G	J	J*01:01:01:24	42101	-0.000995	9.91e-07
amr	B	B*57:04:01	J	J*01:01:01:24	42092	-0.000787	6.19e-07
amr	B	B*58:01:01G	J	J*01:01:01:24	42104	-0.00503997	2.54e-05
amr	B	B*58:02:01G	J	J*01:01:01:24	42095	-0.00055	3.03e-07
amr	B	B*78:01:01G	J	J*01:01:01:24	42095	-0.00312178	9.75e-06
amr	B	B*81:01:01G	J	J*01:01:01:24	42094	-0.00363538	1.32e-05
amr	B	B*82:01:01G	J	J*01:01:01:24	42093	-0.00157356	2.48e-06
amr	B	B*07:02:01G	L	L*01:01:01:03	43511	0.120664	0.0145597
amr	B	B*07:05:01G	L	L*01:01:01:03	43348	0.0259559	0.000674
amr	B	B*07:359	L	L*01:01:01:03	43333	0.00183582	3.37e-06
amr	B	B*08:01:01G	L	L*01:01:01:03	43442	0.121084	0.0146613
amr	B	B*13:02:01G	L	L*01:01:01:03	43343	0.0730208	0.00533204
amr	B	B*14:01:01G	L	L*01:01:01:03	43350	0.0394048	0.00155274
amr	B	B*14:02:01G	L	L*01:01:01:03	43422	0.0347335	0.00120642
amr	B	B*14:03	L	L*01:01:01:03	43333	0.0112785	0.000127
amr	B	B*15:01:01G	L	L*01:01:01:03	43345	0.0220489	0.000486
amr	B	B*15:03:01G	L	L*01:01:01:03	43342	0.0356672	0.00127215
amr	B	B*15:04:01G	L	L*01:01:01:03	43334	-0.0408617	0.00166968
amr	B	B*15:10:01G	L	L*01:01:01:03	43340	-0.0169035	0.000286
amr	B	B*15:15:01G	L	L*01:01:01:03	43335	-0.0690031	0.00476143
amr	B	B*15:16:01G	L	L*01:01:01:03	43334	0.0223376	0.000499
amr	B	B*15:17:01G	L	L*01:01:01:03	43335	0.0203112	0.000413
amr	B	B*15:18:01G	L	L*01:01:01:03	43336	0.0312043	0.000974
amr	B	B*15:30:01G	L	L*01:01:01:03	43332	0.00937281	8.78e-05
amr	B	B*15:39:01G	L	L*01:01:01:03	43334	0.0086679	7.51e-05
amr	B	B*18:01:01G	L	L*01:01:01:03	43389	-0.00837817	7.02e-05
amr	B	B*27:02:01G	L	L*01:01:01:03	43334	0.0353624	0.0012505
amr	B	B*27:03	L	L*01:01:01:03	43334	-0.0172075	0.000296
amr	B	B*27:05:02G	L	L*01:01:01:03	43349	-0.057565	0.00331373
amr	B	B*35:01:01G	L	L*01:01:01:03	43406	-0.0905752	0.00820387
amr	B	B*35:02:01G	L	L*01:01:01:03	43345	-0.0315081	0.000993
amr	B	B*35:03:01G	L	L*01:01:01:03	43349	0.00274469	7.53e-06
amr	B	B*35:04:01G	L	L*01:01:01:03	43332	-0.032693	0.00106883
amr	B	B*35:05:01G	L	L*01:01:01:03	43334	-0.0331684	0.00110015
amr	B	B*35:08:01G	L	L*01:01:01:03	43339	-0.0127237	0.000162
amr	B	B*35:12:01G	L	L*01:01:01:03	43342	-0.100245	0.010049
amr	B	B*35:14:01G	L	L*01:01:01:03	43332	0.0193286	0.000374
amr	B	B*35:16	L	L*01:01:01:03	43334	-0.0480595	0.00230972
amr	B	B*35:17:01G	L	L*01:01:01:03	43344	-0.0891567	0.00794892
amr	B	B*35:20:01	L	L*01:01:01:03	43332	-0.0318231	0.00101271
amr	B	B*35:43:01G	L	L*01:01:01:03	43341	0.0405619	0.00164527
amr	B	B*37:01:01G	L	L*01:01:01:03	43349	0.0445986	0.00198903
amr	B	B*38:01:01G	L	L*01:01:01:03	43347	-0.036472	0.00133021
amr	B	B*39:01:01G	L	L*01:01:01:03	43339	-0.00501945	2.52e-05
amr	B	B*39:02:02G	L	L*01:01:01:03	43334	-0.0493896	0.00243933
amr	B	B*39:05:01G	L	L*01:01:01:03	43343	-0.124118	0.0154054
amr	B	B*39:06:02G	L	L*01:01:01:03	43348	-0.107355	0.0115251
amr	B	B*39:08	L	L*01:01:01:03	43335	-0.00193504	3.74e-06
amr	B	B*39:10:01G	L	L*01:01:01:03	43333	0.00769202	5.92e-05
amr	B	B*39:11	L	L*01:01:01:03	43332	-0.0333514	0.00111232
amr	B	B*40:01:01G	L	L*01:01:01:03	43351	0.0733148	0.00537507
amr	B	B*40:02:01G	L	L*01:01:01:03	43347	0.0344268	0.00118521
amr	B	B*40:04:01G	L	L*01:01:01:03	43332	-0.0177995	0.000317
amr	B	B*40:05:01G	L	L*01:01:01:03	43334	0.032141	0.00103305
amr	B	B*40:06:01G	L	L*01:01:01:03	43333	-0.021884	0.000479
amr	B	B*40:08:01G	L	L*01:01:01:03	43337	-0.0451196	0.00203578
amr	B	B*40:11:01G	L	L*01:01:01:03	43332	-0.0115592	0.000134
amr	B	B*40:16:01G	L	L*01:01:01:03	43332	0.00127841	1.63e-06
amr	B	B*40:27:01	L	L*01:01:01:03	43332	-0.0392853	0.00154334
amr	B	B*41:01:01G	L	L*01:01:01:03	43354	0.0597373	0.00356855
amr	B	B*41:02:01G	L	L*01:01:01:03	43340	0.0425554	0.00181096
amr	B	B*42:01:01G	L	L*01:01:01:03	43348	0.0567404	0.00321947
amr	B	B*42:02:01G	L	L*01:01:01:03	43337	0.0329138	0.00108332
amr	B	B*44:02:01G	L	L*01:01:01:03	43349	0.0811174	0.00658004
amr	B	B*44:03:01G	L	L*01:01:01:03	43348	-0.0420884	0.00177143
amr	B	B*44:03:02G	L	L*01:01:01:03	43333	-0.0292812	0.000857
amr	B	B*44:05:01G	L	L*01:01:01:03	43332	0.00373732	1.4e-05
amr	B	B*44:10	L	L*01:01:01:03	43332	0.000923	8.52e-07
amr	B	B*44:188	L	L*01:01:01:03	43332	0.00313471	9.83e-06
amr	B	B*44:212	L	L*01:01:01:03	43332	0.00665139	4.42e-05
amr	B	B*44:221	L	L*01:01:01:03	43332	0.0145117	0.000211
amr	B	B*44:224	L	L*01:01:01:03	43333	-0.00293452	8.61e-06
amr	B	B*44:269	L	L*01:01:01:03	43332	0.016862	0.000284
amr	B	B*44:55	L	L*01:01:01:03	43332	0.0168513	0.000284
amr	B	B*45:01:01G	L	L*01:01:01:03	43355	-0.0168525	0.000284
amr	B	B*47:01:01G	L	L*01:01:01:03	43337	0.0264383	0.000699
amr	B	B*48:01:01G	L	L*01:01:01:03	43360	-0.119993	0.0143984
amr	B	B*49:01:01G	L	L*01:01:01:03	43353	-0.00185826	3.45e-06
amr	B	B*50:01:01G	L	L*01:01:01:03	43348	0.0700386	0.00490541
amr	B	B*50:02:01G	L	L*01:01:01:03	43334	0.0227244	0.000516
amr	B	B*51:01:01G	L	L*01:01:01:03	43437	0.014968	0.000224
amr	B	B*51:02:01G	L	L*01:01:01:03	43342	-0.0712786	0.00508064
amr	B	B*51:08:01G	L	L*01:01:01:03	43335	-2.64e-05	6.95e-10
amr	B	B*52:01:01G	L	L*01:01:01:03	43347	0.00640391	4.1e-05
amr	B	B*52:01:02G	L	L*01:01:01:03	43375	-0.0602398	0.00362883
amr	B	B*53:01:01G	L	L*01:01:01:03	43349	-0.0127457	0.000162
amr	B	B*55:01:01G	L	L*01:01:01:03	43346	0.00754623	5.69e-05
amr	B	B*56:01:01G	L	L*01:01:01:03	43340	0.0223874	0.000501
amr	B	B*57:01:01G	L	L*01:01:01:03	43340	0.0653804	0.0042746
amr	B	B*57:02:01G	L	L*01:01:01:03	43333	-0.000347	1.2e-07
amr	B	B*57:03:01G	L	L*01:01:01:03	43341	-0.0211217	0.000446
amr	B	B*57:04:01	L	L*01:01:01:03	43332	-0.0136513	0.000186
amr	B	B*58:01:01G	L	L*01:01:01:03	43345	0.0406566	0.00165296
amr	B	B*58:02:01G	L	L*01:01:01:03	43335	0.0368836	0.0013604
amr	B	B*78:01:01G	L	L*01:01:01:03	43337	0.0123786	0.000153
amr	B	B*81:01:01G	L	L*01:01:01:03	43334	0.0142539	0.000203
amr	B	B*82:01:01G	L	L*01:01:01:03	43333	0.00858447	7.37e-05
amr	B	B*07:02:01G	L	L*01:02	43343	-0.121469	0.0147548
amr	B	B*07:05:01G	L	L*01:02	43181	-0.0261047	0.000681
amr	B	B*07:359	L	L*01:02	43166	-0.00165491	2.74e-06
amr	B	B*08:01:01G	L	L*01:02	43275	-0.121829	0.0148423
amr	B	B*13:02:01G	L	L*01:02	43176	-0.0734918	0.00540104
amr	B	B*14:01:01G	L	L*01:02	43183	-0.039733	0.00157871
amr	B	B*14:02:01G	L	L*01:02	43256	-0.0348954	0.00121769
amr	B	B*14:03	L	L*01:02	43166	-0.0112544	0.000127
amr	B	B*15:01:01G	L	L*01:02	43178	-0.022018	0.000485
amr	B	B*15:03:01G	L	L*01:02	43175	-0.0364631	0.00132956
amr	B	B*15:04:01G	L	L*01:02	43167	0.0409157	0.00167409
amr	B	B*15:10:01G	L	L*01:02	43173	0.0169298	0.000287
amr	B	B*15:15:01G	L	L*01:02	43168	0.0691433	0.0047808
amr	B	B*15:16:01G	L	L*01:02	43167	-0.0226606	0.000514
amr	B	B*15:17:01G	L	L*01:02	43167	-0.0205112	0.000421
amr	B	B*15:18:01G	L	L*01:02	43169	-0.0316131	0.000999
amr	B	B*15:30:01G	L	L*01:02	43165	-0.00948186	8.99e-05
amr	B	B*15:39:01G	L	L*01:02	43167	-0.00844715	7.14e-05
amr	B	B*18:01:01G	L	L*01:02	43223	0.00793156	6.29e-05
amr	B	B*27:02:01G	L	L*01:02	43167	-0.0354587	0.00125732
amr	B	B*27:03	L	L*01:02	43168	0.0171601	0.000294
amr	B	B*27:05:02G	L	L*01:02	43182	0.0578717	0.00334914
amr	B	B*35:01:01G	L	L*01:02	43239	0.0909128	0.00826513
amr	B	B*35:02:01G	L	L*01:02	43177	0.0315685	0.000997
amr	B	B*35:03:01G	L	L*01:02	43182	-0.00312471	9.76e-06
amr	B	B*35:04:01G	L	L*01:02	43165	0.032749	0.00107249
amr	B	B*35:05:01G	L	L*01:02	43167	0.0332459	0.00110529
amr	B	B*35:08:01G	L	L*01:02	43172	0.0127788	0.000163
amr	B	B*35:12:01G	L	L*01:02	43175	0.100443	0.0100889
amr	B	B*35:14:01G	L	L*01:02	43165	-0.0192611	0.000371
amr	B	B*35:16	L	L*01:02	43167	0.0480598	0.00230975
amr	B	B*35:17:01G	L	L*01:02	43177	0.0893141	0.00797701
amr	B	B*35:20:01	L	L*01:02	43165	0.0318644	0.00101534
amr	B	B*35:43:01G	L	L*01:02	43174	-0.0407669	0.00166194
amr	B	B*37:01:01G	L	L*01:02	43182	-0.0447325	0.002001
amr	B	B*38:01:01G	L	L*01:02	43180	0.0367466	0.00135031
amr	B	B*39:01:01G	L	L*01:02	43172	0.00494019	2.44e-05
amr	B	B*39:02:02G	L	L*01:02	43167	0.0494868	0.00244895
amr	B	B*39:05:01G	L	L*01:02	43176	0.124354	0.0154639
amr	B	B*39:06:02G	L	L*01:02	43182	0.107579	0.0115733
amr	B	B*39:08	L	L*01:02	43168	0.00179769	3.23e-06
amr	B	B*39:10:01G	L	L*01:02	43166	-0.00766184	5.87e-05
amr	B	B*39:11	L	L*01:02	43165	0.0333962	0.00111531
amr	B	B*40:01:01G	L	L*01:02	43184	-0.073796	0.00544585
amr	B	B*40:02:01G	L	L*01:02	43180	-0.0344853	0.00118924
amr	B	B*40:04:01G	L	L*01:02	43165	0.0179594	0.000323
amr	B	B*40:05:01G	L	L*01:02	43167	-0.0317622	0.00100884
amr	B	B*40:06:01G	L	L*01:02	43166	0.0219583	0.000482
amr	B	B*40:08:01G	L	L*01:02	43170	0.0452031	0.00204332
amr	B	B*40:11:01G	L	L*01:02	43165	0.011561	0.000134
amr	B	B*40:16:01G	L	L*01:02	43165	-0.00159389	2.54e-06
amr	B	B*40:27:01	L	L*01:02	43165	0.0393073	0.00154506
amr	B	B*41:01:01G	L	L*01:02	43188	-0.0597487	0.00356991
amr	B	B*41:02:01G	L	L*01:02	43173	-0.0424576	0.00180265
amr	B	B*42:01:01G	L	L*01:02	43181	-0.0576021	0.003318
amr	B	B*42:02:01G	L	L*01:02	43170	-0.0328535	0.00107935
amr	B	B*44:02:01G	L	L*01:02	43182	-0.0813084	0.00661105
amr	B	B*44:03:01G	L	L*01:02	43182	0.0424724	0.0018039
amr	B	B*44:03:02G	L	L*01:02	43165	0.0293469	0.000861
amr	B	B*44:05:01G	L	L*01:02	43165	-0.00354235	1.25e-05
amr	B	B*44:10	L	L*01:02	43165	-0.000905	8.2e-07
amr	B	B*44:188	L	L*01:02	43165	-0.00308569	9.52e-06
amr	B	B*44:212	L	L*01:02	43165	-0.0066183	4.38e-05
amr	B	B*44:221	L	L*01:02	43165	-0.0144863	0.00021
amr	B	B*44:224	L	L*01:02	43166	0.00285459	8.15e-06
amr	B	B*44:269	L	L*01:02	43165	-0.0168252	0.000283
amr	B	B*44:55	L	L*01:02	43165	-0.0168163	0.000283
amr	B	B*45:01:01G	L	L*01:02	43187	0.0169174	0.000286
amr	B	B*47:01:01G	L	L*01:02	43170	-0.0262206	0.000688
amr	B	B*48:01:01G	L	L*01:02	43193	0.120225	0.014454
amr	B	B*49:01:01G	L	L*01:02	43186	0.002023	4.09e-06
amr	B	B*50:01:01G	L	L*01:02	43182	-0.0709985	0.00504079
amr	B	B*50:02:01G	L	L*01:02	43167	-0.0230445	0.000531
amr	B	B*51:01:01G	L	L*01:02	43269	-0.0150009	0.000225
amr	B	B*51:02:01G	L	L*01:02	43175	0.0714215	0.00510103
amr	B	B*51:08:01G	L	L*01:02	43168	8.34e-05	6.96e-09
amr	B	B*52:01:01G	L	L*01:02	43180	-0.00638747	4.08e-05
amr	B	B*52:01:02G	L	L*01:02	43209	0.0603801	0.00364576
amr	B	B*53:01:01G	L	L*01:02	43181	0.0127288	0.000162
amr	B	B*55:01:01G	L	L*01:02	43179	-0.00726766	5.28e-05
amr	B	B*56:01:01G	L	L*01:02	43172	-0.0224199	0.000503
amr	B	B*57:01:01G	L	L*01:02	43173	-0.0661344	0.00437376
amr	B	B*57:02:01G	L	L*01:02	43165	-0.000163	2.65e-08
amr	B	B*57:03:01G	L	L*01:02	43174	0.0209159	0.000437
amr	B	B*57:04:01	L	L*01:02	43165	0.0136656	0.000187
amr	B	B*58:01:01G	L	L*01:02	43178	-0.0410364	0.00168398
amr	B	B*58:02:01G	L	L*01:02	43168	-0.0382553	0.00146347
amr	B	B*78:01:01G	L	L*01:02	43170	-0.0123299	0.000152
amr	B	B*81:01:01G	L	L*01:02	43167	-0.0145937	0.000213
amr	B	B*82:01:01G	L	L*01:02	43166	-0.00778403	6.06e-05
amr	C	C*01:02:01G	DMB	DMB*01:01:01G	45243	0.0120475	0.000145
amr	C	C*02:02:02G	DMB	DMB*01:01:01G	45253	-0.0261949	0.000686
amr	C	C*02:10:01G	DMB	DMB*01:01:01G	45215	0.0131934	0.000174
amr	C	C*03:02:01G	DMB	DMB*01:01:01G	45184	0.00731475	5.35e-05
amr	C	C*03:03:01G	DMB	DMB*01:01:01G	45205	-0.0298919	0.000894
amr	C	C*03:04:01G	DMB	DMB*01:01:01G	45210	0.019686	0.000388
amr	C	C*03:04:02G	DMB	DMB*01:01:01G	45188	0.0147503	0.000218
amr	C	C*03:05:01G	DMB	DMB*01:01:01G	45187	0.0124602	0.000155
amr	C	C*03:06:01G	DMB	DMB*01:01:01G	45188	0.0150979	0.000228
amr	C	C*03:344:01G	DMB	DMB*01:01:01G	45184	-0.000513	2.64e-07
amr	C	C*03:557	DMB	DMB*01:01:01G	45184	0.00443082	1.96e-05
amr	C	C*04:01:01G	DMB	DMB*01:01:01G	45305	0.0267769	0.000717
amr	C	C*04:07:01	DMB	DMB*01:01:01G	45184	0.00407924	1.66e-05
amr	C	C*05:01:01G	DMB	DMB*01:01:01G	45192	-0.0215501	0.000464
amr	C	C*05:29:01	DMB	DMB*01:01:01G	45184	-0.00404285	1.63e-05
amr	C	C*05:43	DMB	DMB*01:01:01G	45184	-0.0117419	0.000138
amr	C	C*05:58:03	DMB	DMB*01:01:01G	45184	-0.00850493	7.23e-05
amr	C	C*05:78:02	DMB	DMB*01:01:01G	45184	0.00319408	1.02e-05
amr	C	C*06:02:01G	DMB	DMB*01:01:01G	45265	0.00272932	7.45e-06
amr	C	C*07:01:01G	DMB	DMB*01:01:01G	45350	-0.0135884	0.000185
amr	C	C*07:02:01G	DMB	DMB*01:01:01G	45358	0.0146174	0.000214
amr	C	C*07:04:01G	DMB	DMB*01:01:01G	45205	-0.0151142	0.000228
amr	C	C*07:41	DMB	DMB*01:01:01G	45184	-0.00848035	7.19e-05
amr	C	C*08:01:01G	DMB	DMB*01:01:01G	45187	0.0325978	0.00106262
amr	C	C*08:02:01G	DMB	DMB*01:01:01G	45195	-0.00198626	3.95e-06
amr	C	C*08:03:01G	DMB	DMB*01:01:01G	45184	0.00712153	5.07e-05
amr	C	C*08:04:01G	DMB	DMB*01:01:01G	45185	0.00263239	6.93e-06
amr	C	C*08:183	DMB	DMB*01:01:01G	45184	-0.00115354	1.33e-06
amr	C	C*08:94	DMB	DMB*01:01:01G	45184	-0.00209594	4.39e-06
amr	C	C*12:02:01G	DMB	DMB*01:01:01G	45190	0.0126253	0.000159
amr	C	C*12:03:01G	DMB	DMB*01:01:01G	45193	-0.00917347	8.42e-05
amr	C	C*14:02:01G	DMB	DMB*01:01:01G	45191	-0.0364771	0.00133058
amr	C	C*14:03:01G	DMB	DMB*01:01:01G	45185	-0.017466	0.000305
amr	C	C*15:02:01G	DMB	DMB*01:01:01G	45222	-0.0242861	0.00059
amr	C	C*15:05:01G	DMB	DMB*01:01:01G	45194	0.00218171	4.76e-06
amr	C	C*15:09:01G	DMB	DMB*01:01:01G	45194	0.0124659	0.000155
amr	C	C*16:01:01G	DMB	DMB*01:01:01G	45216	-0.0459341	0.00210994
amr	C	C*16:02:01G	DMB	DMB*01:01:01G	45186	0.0147299	0.000217
amr	C	C*16:04:01G	DMB	DMB*01:01:01G	45184	-0.000756	5.72e-07
amr	C	C*17:01:01G	DMB	DMB*01:01:01G	45208	0.0229809	0.000528
amr	C	C*18:01:01G	DMB	DMB*01:01:01G	45191	0.00751737	5.65e-05
amr	C	C*01:02:01G	DMB	DMB*01:07	45243	-0.0120475	0.000145
amr	C	C*02:02:02G	DMB	DMB*01:07	45253	0.0261949	0.000686
amr	C	C*02:10:01G	DMB	DMB*01:07	45215	-0.0131934	0.000174
amr	C	C*03:02:01G	DMB	DMB*01:07	45184	-0.00731475	5.35e-05
amr	C	C*03:03:01G	DMB	DMB*01:07	45205	0.0298919	0.000894
amr	C	C*03:04:01G	DMB	DMB*01:07	45210	-0.019686	0.000388
amr	C	C*03:04:02G	DMB	DMB*01:07	45188	-0.0147503	0.000218
amr	C	C*03:05:01G	DMB	DMB*01:07	45187	-0.0124602	0.000155
amr	C	C*03:06:01G	DMB	DMB*01:07	45188	-0.0150979	0.000228
amr	C	C*03:344:01G	DMB	DMB*01:07	45184	0.000513	2.64e-07
amr	C	C*03:557	DMB	DMB*01:07	45184	-0.00443082	1.96e-05
amr	C	C*04:01:01G	DMB	DMB*01:07	45305	-0.0267769	0.000717
amr	C	C*04:07:01	DMB	DMB*01:07	45184	-0.00407924	1.66e-05
amr	C	C*05:01:01G	DMB	DMB*01:07	45192	0.0215501	0.000464
amr	C	C*05:29:01	DMB	DMB*01:07	45184	0.00404285	1.63e-05
amr	C	C*05:43	DMB	DMB*01:07	45184	0.0117419	0.000138
amr	C	C*05:58:03	DMB	DMB*01:07	45184	0.00850493	7.23e-05
amr	C	C*05:78:02	DMB	DMB*01:07	45184	-0.00319408	1.02e-05
amr	C	C*06:02:01G	DMB	DMB*01:07	45265	-0.00272932	7.45e-06
amr	C	C*07:01:01G	DMB	DMB*01:07	45350	0.0135884	0.000185
amr	C	C*07:02:01G	DMB	DMB*01:07	45358	-0.0146174	0.000214
amr	C	C*07:04:01G	DMB	DMB*01:07	45205	0.0151142	0.000228
amr	C	C*07:41	DMB	DMB*01:07	45184	0.00848035	7.19e-05
amr	C	C*08:01:01G	DMB	DMB*01:07	45187	-0.0325978	0.00106262
amr	C	C*08:02:01G	DMB	DMB*01:07	45195	0.00198626	3.95e-06
amr	C	C*08:03:01G	DMB	DMB*01:07	45184	-0.00712153	5.07e-05
amr	C	C*08:04:01G	DMB	DMB*01:07	45185	-0.00263239	6.93e-06
amr	C	C*08:183	DMB	DMB*01:07	45184	0.00115354	1.33e-06
amr	C	C*08:94	DMB	DMB*01:07	45184	0.00209594	4.39e-06
amr	C	C*12:02:01G	DMB	DMB*01:07	45190	-0.0126253	0.000159
amr	C	C*12:03:01G	DMB	DMB*01:07	45193	0.00917347	8.42e-05
amr	C	C*14:02:01G	DMB	DMB*01:07	45191	0.0364771	0.00133058
amr	C	C*14:03:01G	DMB	DMB*01:07	45185	0.017466	0.000305
amr	C	C*15:02:01G	DMB	DMB*01:07	45222	0.0242861	0.00059
amr	C	C*15:05:01G	DMB	DMB*01:07	45194	-0.00218171	4.76e-06
amr	C	C*15:09:01G	DMB	DMB*01:07	45194	-0.0124659	0.000155
amr	C	C*16:01:01G	DMB	DMB*01:07	45216	0.0459341	0.00210994
amr	C	C*16:02:01G	DMB	DMB*01:07	45186	-0.0147299	0.000217
amr	C	C*16:04:01G	DMB	DMB*01:07	45184	0.000756	5.72e-07
amr	C	C*17:01:01G	DMB	DMB*01:07	45208	-0.0229809	0.000528
amr	C	C*18:01:01G	DMB	DMB*01:07	45191	-0.00751737	5.65e-05
amr	C	C*01:02:01G	DOA	DOA*01:01:01G	44819	-0.00709056	5.03e-05
amr	C	C*02:02:02G	DOA	DOA*01:01:01G	44828	0.0309798	0.00096
amr	C	C*02:10:01G	DOA	DOA*01:01:01G	44791	-0.0254146	0.000646
amr	C	C*03:02:01G	DOA	DOA*01:01:01G	44760	-0.0173428	0.000301
amr	C	C*03:03:01G	DOA	DOA*01:01:01G	44781	0.00423306	1.79e-05
amr	C	C*03:04:01G	DOA	DOA*01:01:01G	44786	-0.0039588	1.57e-05
amr	C	C*03:04:02G	DOA	DOA*01:01:01G	44764	-0.0110805	0.000123
amr	C	C*03:05:01G	DOA	DOA*01:01:01G	44762	-0.00481202	2.32e-05
amr	C	C*03:06:01G	DOA	DOA*01:01:01G	44764	-0.0314514	0.000989
amr	C	C*03:344:01G	DOA	DOA*01:01:01G	44760	0.00521812	2.72e-05
amr	C	C*03:557	DOA	DOA*01:01:01G	44760	-0.00279607	7.82e-06
amr	C	C*04:01:01G	DOA	DOA*01:01:01G	44881	-0.0271387	0.000737
amr	C	C*04:07:01	DOA	DOA*01:01:01G	44760	0.00668127	4.46e-05
amr	C	C*05:01:01G	DOA	DOA*01:01:01G	44768	0.0335847	0.00112793
amr	C	C*05:29:01	DOA	DOA*01:01:01G	44760	0.00613078	3.76e-05
amr	C	C*05:43	DOA	DOA*01:01:01G	44760	0.0127908	0.000164
amr	C	C*05:58:03	DOA	DOA*01:01:01G	44760	0.00012	1.43e-08
amr	C	C*05:78:02	DOA	DOA*01:01:01G	44760	0.000869	7.54e-07
amr	C	C*06:02:01G	DOA	DOA*01:01:01G	44839	0.0112475	0.000127
amr	C	C*07:01:01G	DOA	DOA*01:01:01G	44925	0.0414986	0.00172213
amr	C	C*07:02:01G	DOA	DOA*01:01:01G	44934	-0.0154325	0.000238
amr	C	C*07:04:01G	DOA	DOA*01:01:01G	44781	0.0381557	0.00145586
amr	C	C*07:41	DOA	DOA*01:01:01G	44760	0.00322235	1.04e-05
amr	C	C*08:01:01G	DOA	DOA*01:01:01G	44763	-0.0583	0.00339889
amr	C	C*08:02:01G	DOA	DOA*01:01:01G	44771	-0.00834383	6.96e-05
amr	C	C*08:03:01G	DOA	DOA*01:01:01G	44760	-0.0228173	0.000521
amr	C	C*08:04:01G	DOA	DOA*01:01:01G	44761	-0.00805975	6.5e-05
amr	C	C*08:183	DOA	DOA*01:01:01G	44760	-0.00232402	5.4e-06
amr	C	C*08:94	DOA	DOA*01:01:01G	44760	0.00642051	4.12e-05
amr	C	C*12:02:01G	DOA	DOA*01:01:01G	44766	-0.00966929	9.35e-05
amr	C	C*12:03:01G	DOA	DOA*01:01:01G	44769	0.0208118	0.000433
amr	C	C*14:02:01G	DOA	DOA*01:01:01G	44767	0.0328183	0.00107704
amr	C	C*14:03:01G	DOA	DOA*01:01:01G	44761	-0.00113909	1.3e-06
amr	C	C*15:02:01G	DOA	DOA*01:01:01G	44798	-0.0038545	1.49e-05
amr	C	C*15:05:01G	DOA	DOA*01:01:01G	44770	-0.0146989	0.000216
amr	C	C*15:09:01G	DOA	DOA*01:01:01G	44770	-0.0214585	0.00046
amr	C	C*16:01:01G	DOA	DOA*01:01:01G	44790	0.0423522	0.00179371
amr	C	C*16:02:01G	DOA	DOA*01:01:01G	44762	-0.00143492	2.06e-06
amr	C	C*16:04:01G	DOA	DOA*01:01:01G	44760	-0.00705643	4.98e-05
amr	C	C*17:01:01G	DOA	DOA*01:01:01G	44784	-0.0402392	0.00161919
amr	C	C*18:01:01G	DOA	DOA*01:01:01G	44767	-0.014665	0.000215
amr	C	C*01:02:01G	DOA	DOA*01:01:02G	45074	0.0333891	0.00111483
amr	C	C*02:02:02G	DOA	DOA*01:01:02G	45085	-0.015053	0.000227
amr	C	C*02:10:01G	DOA	DOA*01:01:02G	45046	-0.0121525	0.000148
amr	C	C*03:02:01G	DOA	DOA*01:01:02G	45016	0.00255323	6.52e-06
amr	C	C*03:03:01G	DOA	DOA*01:01:02G	45037	0.00400641	1.61e-05
amr	C	C*03:04:01G	DOA	DOA*01:01:02G	45042	0.0453149	0.00205344
amr	C	C*03:04:02G	DOA	DOA*01:01:02G	45020	-0.0224713	0.000505
amr	C	C*03:05:01G	DOA	DOA*01:01:02G	45019	0.0215052	0.000462
amr	C	C*03:06:01G	DOA	DOA*01:01:02G	45020	0.0441924	0.00195297
amr	C	C*03:344:01G	DOA	DOA*01:01:02G	45016	0.00215634	4.65e-06
amr	C	C*03:557	DOA	DOA*01:01:02G	45016	0.00811225	6.58e-05
amr	C	C*04:01:01G	DOA	DOA*01:01:02G	45137	0.045324	0.00205426
amr	C	C*04:07:01	DOA	DOA*01:01:02G	45016	-0.015227	0.000232
amr	C	C*05:01:01G	DOA	DOA*01:01:02G	45024	-0.0196659	0.000387
amr	C	C*05:29:01	DOA	DOA*01:01:02G	45016	-0.0132649	0.000176
amr	C	C*05:43	DOA	DOA*01:01:02G	45016	-0.00914594	8.36e-05
amr	C	C*05:58:03	DOA	DOA*01:01:02G	45016	0.0004	1.6e-07
amr	C	C*05:78:02	DOA	DOA*01:01:02G	45016	-0.00225537	5.09e-06
amr	C	C*06:02:01G	DOA	DOA*01:01:02G	45096	-0.0154123	0.000238
amr	C	C*07:01:01G	DOA	DOA*01:01:02G	45182	-0.0652092	0.00425224
amr	C	C*07:02:01G	DOA	DOA*01:01:02G	45190	0.054246	0.00294262
amr	C	C*07:04:01G	DOA	DOA*01:01:02G	45037	-0.0333939	0.00111515
amr	C	C*07:41	DOA	DOA*01:01:02G	45016	-0.00697797	4.87e-05
amr	C	C*08:01:01G	DOA	DOA*01:01:02G	45019	0.0855725	0.00732266
amr	C	C*08:02:01G	DOA	DOA*01:01:02G	45027	-0.0229613	0.000527
amr	C	C*08:03:01G	DOA	DOA*01:01:02G	45016	0.0352837	0.00124494
amr	C	C*08:04:01G	DOA	DOA*01:01:02G	45017	-0.00779571	6.08e-05
amr	C	C*08:183	DOA	DOA*01:01:02G	45016	-0.00422381	1.78e-05
amr	C	C*08:94	DOA	DOA*01:01:02G	45016	-0.0112649	0.000127
amr	C	C*12:02:01G	DOA	DOA*01:01:02G	45022	0.00365505	1.34e-05
amr	C	C*12:03:01G	DOA	DOA*01:01:02G	45025	-0.0118868	0.000141
amr	C	C*14:02:01G	DOA	DOA*01:01:02G	45023	-0.0384937	0.00148176
amr	C	C*14:03:01G	DOA	DOA*01:01:02G	45017	-0.00933152	8.71e-05
amr	C	C*15:02:01G	DOA	DOA*01:01:02G	45054	0.018369	0.000337
amr	C	C*15:05:01G	DOA	DOA*01:01:02G	45026	0.00135628	1.84e-06
amr	C	C*15:09:01G	DOA	DOA*01:01:02G	45026	0.0302781	0.000917
amr	C	C*16:01:01G	DOA	DOA*01:01:02G	45047	-0.141232	0.0199465
amr	C	C*16:02:01G	DOA	DOA*01:01:02G	45018	0.000689	4.75e-07
amr	C	C*16:04:01G	DOA	DOA*01:01:02G	45016	0.00335745	1.13e-05
amr	C	C*17:01:01G	DOA	DOA*01:01:02G	45039	-0.0297369	0.000884
amr	C	C*18:01:01G	DOA	DOA*01:01:02G	45023	-0.00081	6.56e-07
amr	C	C*01:02:01G	DOA	DOA*01:01:05	44772	-0.0515642	0.00265887
amr	C	C*02:02:02G	DOA	DOA*01:01:05	44782	-0.0169578	0.000288
amr	C	C*02:10:01G	DOA	DOA*01:01:05	44744	0.0616456	0.00380018
amr	C	C*03:02:01G	DOA	DOA*01:01:05	44714	0.0190366	0.000362
amr	C	C*03:03:01G	DOA	DOA*01:01:05	44735	-0.022531	0.000508
amr	C	C*03:04:01G	DOA	DOA*01:01:05	44740	-0.062288	0.00387979
amr	C	C*03:04:02G	DOA	DOA*01:01:05	44718	0.053394	0.00285092
amr	C	C*03:05:01G	DOA	DOA*01:01:05	44716	-0.0269379	0.000726
amr	C	C*03:06:01G	DOA	DOA*01:01:05	44718	-0.0264587	0.0007
amr	C	C*03:344:01G	DOA	DOA*01:01:05	44714	-0.00981152	9.63e-05
amr	C	C*03:557	DOA	DOA*01:01:05	44714	-0.00972698	9.46e-05
amr	C	C*04:01:01G	DOA	DOA*01:01:05	44835	-0.0358456	0.00128491
amr	C	C*04:07:01	DOA	DOA*01:01:05	44714	0.0180298	0.000325
amr	C	C*05:01:01G	DOA	DOA*01:01:05	44722	-0.0130524	0.00017
amr	C	C*05:29:01	DOA	DOA*01:01:05	44714	0.0166128	0.000276
amr	C	C*05:43	DOA	DOA*01:01:05	44714	-0.00174822	3.06e-06
amr	C	C*05:58:03	DOA	DOA*01:01:05	44714	0.00130339	1.7e-06
amr	C	C*05:78:02	DOA	DOA*01:01:05	44714	0.000602	3.63e-07
amr	C	C*06:02:01G	DOA	DOA*01:01:05	44793	0.0027311	7.46e-06
amr	C	C*07:01:01G	DOA	DOA*01:01:05	44879	0.0520387	0.00270802
amr	C	C*07:02:01G	DOA	DOA*01:01:05	44888	-0.0666295	0.00443949
amr	C	C*07:04:01G	DOA	DOA*01:01:05	44735	0.00284956	8.12e-06
amr	C	C*07:41	DOA	DOA*01:01:05	44714	0.00862813	7.44e-05
amr	C	C*08:01:01G	DOA	DOA*01:01:05	44717	-0.054147	0.0029319
amr	C	C*08:02:01G	DOA	DOA*01:01:05	44725	0.0458276	0.00210017
amr	C	C*08:03:01G	DOA	DOA*01:01:05	44714	-0.0227931	0.00052
amr	C	C*08:04:01G	DOA	DOA*01:01:05	44715	0.0281484	0.000792
amr	C	C*08:183	DOA	DOA*01:01:05	44714	0.0133545	0.000178
amr	C	C*08:94	DOA	DOA*01:01:05	44714	0.0112844	0.000127
amr	C	C*12:02:01G	DOA	DOA*01:01:05	44720	-0.0228403	0.000522
amr	C	C*12:03:01G	DOA	DOA*01:01:05	44723	-0.0133529	0.000178
amr	C	C*14:02:01G	DOA	DOA*01:01:05	44721	0.0163826	0.000268
amr	C	C*14:03:01G	DOA	DOA*01:01:05	44715	0.0202648	0.000411
amr	C	C*15:02:01G	DOA	DOA*01:01:05	44752	-0.0226221	0.000512
amr	C	C*15:05:01G	DOA	DOA*01:01:05	44724	0.0162728	0.000265
amr	C	C*15:09:01G	DOA	DOA*01:01:05	44724	-0.0185798	0.000345
amr	C	C*16:01:01G	DOA	DOA*01:01:05	44743	0.183904	0.0338208
amr	C	C*16:02:01G	DOA	DOA*01:01:05	44716	0.00331281	1.1e-05
amr	C	C*16:04:01G	DOA	DOA*01:01:05	44714	-0.000893	7.97e-07
amr	C	C*17:01:01G	DOA	DOA*01:01:05	44737	0.109504	0.0119911
amr	C	C*18:01:01G	DOA	DOA*01:01:05	44721	0.0225475	0.000508
amr	C	C*01:02:01G	DOA	DOA*01:01:06	44735	-0.010704	0.000115
amr	C	C*02:02:02G	DOA	DOA*01:01:06	44745	0.00837243	7.01e-05
amr	C	C*02:10:01G	DOA	DOA*01:01:06	44707	-0.00367018	1.35e-05
amr	C	C*03:02:01G	DOA	DOA*01:01:06	44677	0.00129549	1.68e-06
amr	C	C*03:03:01G	DOA	DOA*01:01:06	44698	-0.0109995	0.000121
amr	C	C*03:04:01G	DOA	DOA*01:01:06	44703	-0.0109997	0.000121
amr	C	C*03:04:02G	DOA	DOA*01:01:06	44681	-0.00625613	3.91e-05
amr	C	C*03:05:01G	DOA	DOA*01:01:06	44679	-0.00805692	6.49e-05
amr	C	C*03:06:01G	DOA	DOA*01:01:06	44681	-0.00775629	6.02e-05
amr	C	C*03:344:01G	DOA	DOA*01:01:06	44677	-0.00459516	2.11e-05
amr	C	C*03:557	DOA	DOA*01:01:06	44677	0.0103918	0.000108
amr	C	C*04:01:01G	DOA	DOA*01:01:06	44798	0.012537	0.000157
amr	C	C*04:07:01	DOA	DOA*01:01:06	44677	-0.00142786	2.04e-06
amr	C	C*05:01:01G	DOA	DOA*01:01:06	44685	-0.00636331	4.05e-05
amr	C	C*05:29:01	DOA	DOA*01:01:06	44677	-0.00268276	7.2e-06
amr	C	C*05:43	DOA	DOA*01:01:06	44677	-0.00247419	6.12e-06
amr	C	C*05:58:03	DOA	DOA*01:01:06	44677	-0.00312738	9.78e-06
amr	C	C*05:78:02	DOA	DOA*01:01:06	44677	-0.00345477	1.19e-05
amr	C	C*06:02:01G	DOA	DOA*01:01:06	44756	0.0155863	0.000243
amr	C	C*07:01:01G	DOA	DOA*01:01:06	44842	0.0032139	1.03e-05
amr	C	C*07:02:01G	DOA	DOA*01:01:06	44851	-0.0101226	0.000102
amr	C	C*07:04:01G	DOA	DOA*01:01:06	44698	-0.00850644	7.24e-05
amr	C	C*07:41	DOA	DOA*01:01:06	44677	-0.000717	5.14e-07
amr	C	C*08:01:01G	DOA	DOA*01:01:06	44680	-0.00618529	3.83e-05
amr	C	C*08:02:01G	DOA	DOA*01:01:06	44688	0.0442632	0.00195923
amr	C	C*08:03:01G	DOA	DOA*01:01:06	44677	-0.00577808	3.34e-05
amr	C	C*08:04:01G	DOA	DOA*01:01:06	44678	-0.00278217	7.74e-06
amr	C	C*08:183	DOA	DOA*01:01:06	44677	-0.00383924	1.47e-05
amr	C	C*08:94	DOA	DOA*01:01:06	44677	0.00327579	1.07e-05
amr	C	C*12:02:01G	DOA	DOA*01:01:06	44683	-0.0101258	0.000103
amr	C	C*12:03:01G	DOA	DOA*01:01:06	44686	-0.00740166	5.48e-05
amr	C	C*14:02:01G	DOA	DOA*01:01:06	44684	-0.000535	2.86e-07
amr	C	C*14:03:01G	DOA	DOA*01:01:06	44678	-0.00276174	7.63e-06
amr	C	C*15:02:01G	DOA	DOA*01:01:06	44715	-0.00357516	1.28e-05
amr	C	C*15:05:01G	DOA	DOA*01:01:06	44687	-0.00823129	6.78e-05
amr	C	C*15:09:01G	DOA	DOA*01:01:06	44687	-0.00646949	4.19e-05
amr	C	C*16:01:01G	DOA	DOA*01:01:06	44706	0.00507009	2.57e-05
amr	C	C*16:02:01G	DOA	DOA*01:01:06	44679	-0.00786927	6.19e-05
amr	C	C*16:04:01G	DOA	DOA*01:01:06	44677	-0.00274225	7.52e-06
amr	C	C*17:01:01G	DOA	DOA*01:01:06	44700	0.0195756	0.000383
amr	C	C*18:01:01G	DOA	DOA*01:01:06	44684	-0.0025106	6.3e-06
amr	C	C*01:02:01G	DOA	DOA*01:02	44732	0.0224672	0.000505
amr	C	C*02:02:02G	DOA	DOA*01:02	44742	-0.0125062	0.000156
amr	C	C*02:10:01G	DOA	DOA*01:02	44704	-0.012304	0.000151
amr	C	C*03:02:01G	DOA	DOA*01:02	44674	0.00341698	1.17e-05
amr	C	C*03:03:01G	DOA	DOA*01:02	44695	0.0332554	0.00110592
amr	C	C*03:04:01G	DOA	DOA*01:02	44700	-0.0226904	0.000515
amr	C	C*03:04:02G	DOA	DOA*01:02	44678	-0.0014411	2.08e-06
amr	C	C*03:05:01G	DOA	DOA*01:02	44676	-0.00643923	4.15e-05
amr	C	C*03:06:01G	DOA	DOA*01:02	44678	-0.00605601	3.67e-05
amr	C	C*03:344:01G	DOA	DOA*01:02	44674	-0.00292973	8.58e-06
amr	C	C*03:557	DOA	DOA*01:02	44674	-0.00588628	3.46e-05
amr	C	C*04:01:01G	DOA	DOA*01:02	44795	-0.0151783	0.00023
amr	C	C*04:07:01	DOA	DOA*01:02	44674	-0.00258953	6.71e-06
amr	C	C*05:01:01G	DOA	DOA*01:02	44682	-0.000253	6.38e-08
amr	C	C*05:29:01	DOA	DOA*01:02	44674	-0.00486536	2.37e-05
amr	C	C*05:43	DOA	DOA*01:02	44674	-0.0044871	2.01e-05
amr	C	C*05:58:03	DOA	DOA*01:02	44674	-0.00567172	3.22e-05
amr	C	C*05:78:02	DOA	DOA*01:02	44674	0.00449549	2.02e-05
amr	C	C*06:02:01G	DOA	DOA*01:02	44753	0.0108192	0.000117
amr	C	C*07:01:01G	DOA	DOA*01:02	44839	-0.00235091	5.53e-06
amr	C	C*07:02:01G	DOA	DOA*01:02	44848	-0.00734048	5.39e-05
amr	C	C*07:04:01G	DOA	DOA*01:02	44695	0.000509	2.59e-07
amr	C	C*07:41	DOA	DOA*01:02	44674	-0.00430446	1.85e-05
amr	C	C*08:01:01G	DOA	DOA*01:02	44677	-0.0194591	0.000379
amr	C	C*08:02:01G	DOA	DOA*01:02	44685	-0.00736448	5.42e-05
amr	C	C*08:03:01G	DOA	DOA*01:02	44674	-0.00836493	7e-05
amr	C	C*08:04:01G	DOA	DOA*01:02	44675	-0.000713	5.08e-07
amr	C	C*08:183	DOA	DOA*01:02	44674	-0.00696271	4.85e-05
amr	C	C*08:94	DOA	DOA*01:02	44674	-0.00606421	3.68e-05
amr	C	C*12:02:01G	DOA	DOA*01:02	44680	0.0899778	0.00809601
amr	C	C*12:03:01G	DOA	DOA*01:02	44683	0.0160133	0.000256
amr	C	C*14:02:01G	DOA	DOA*01:02	44681	0.00572695	3.28e-05
amr	C	C*14:03:01G	DOA	DOA*01:02	44675	-0.000526	2.76e-07
amr	C	C*15:02:01G	DOA	DOA*01:02	44712	-0.00678126	4.6e-05
amr	C	C*15:05:01G	DOA	DOA*01:02	44684	0.0105546	0.000111
amr	C	C*15:09:01G	DOA	DOA*01:02	44684	-0.00214722	4.61e-06
amr	C	C*16:01:01G	DOA	DOA*01:02	44703	-0.0012349	1.52e-06
amr	C	C*16:02:01G	DOA	DOA*01:02	44676	0.00152921	2.34e-06
amr	C	C*16:04:01G	DOA	DOA*01:02	44674	0.0176009	0.00031
amr	C	C*17:01:01G	DOA	DOA*01:02	44697	-0.00640256	4.1e-05
amr	C	C*18:01:01G	DOA	DOA*01:02	44681	-0.000993	9.86e-07
amr	C	C*01:02:01G	DOB	DOB*01:01:01G	45181	0.0322879	0.00104251
amr	C	C*02:02:02G	DOB	DOB*01:01:01G	45191	-0.00579689	3.36e-05
amr	C	C*02:10:01G	DOB	DOB*01:01:01G	45153	-0.0438504	0.00192286
amr	C	C*03:02:01G	DOB	DOB*01:01:01G	45122	-0.016606	0.000276
amr	C	C*03:03:01G	DOB	DOB*01:01:01G	45143	-0.00544798	2.97e-05
amr	C	C*03:04:01G	DOB	DOB*01:01:01G	45148	0.0674229	0.00454585
amr	C	C*03:04:02G	DOB	DOB*01:01:01G	45126	-0.00358082	1.28e-05
amr	C	C*03:05:01G	DOB	DOB*01:01:01G	45125	0.0319954	0.0010237
amr	C	C*03:06:01G	DOB	DOB*01:01:01G	45126	0.0141778	0.000201
amr	C	C*03:344:01G	DOB	DOB*01:01:01G	45122	0.00359278	1.29e-05
amr	C	C*03:557	DOB	DOB*01:01:01G	45122	0.00746401	5.57e-05
amr	C	C*04:01:01G	DOB	DOB*01:01:01G	45243	0.0403522	0.0016283
amr	C	C*04:07:01	DOB	DOB*01:01:01G	45122	0.00801381	6.42e-05
amr	C	C*05:01:01G	DOB	DOB*01:01:01G	45130	0.0239756	0.000575
amr	C	C*05:29:01	DOB	DOB*01:01:01G	45122	0.00510232	2.6e-05
amr	C	C*05:43	DOB	DOB*01:01:01G	45122	-0.00499677	2.5e-05
amr	C	C*05:58:03	DOB	DOB*01:01:01G	45122	0.00215347	4.64e-06
amr	C	C*05:78:02	DOB	DOB*01:01:01G	45122	0.00747399	5.59e-05
amr	C	C*06:02:01G	DOB	DOB*01:01:01G	45203	-0.00612289	3.75e-05
amr	C	C*07:01:01G	DOB	DOB*01:01:01G	45288	-0.169268	0.0286516
amr	C	C*07:02:01G	DOB	DOB*01:01:01G	45296	0.0825321	0.00681155
amr	C	C*07:04:01G	DOB	DOB*01:01:01G	45143	-0.0065316	4.27e-05
amr	C	C*07:41	DOB	DOB*01:01:01G	45122	0.00195222	3.81e-06
amr	C	C*08:01:01G	DOB	DOB*01:01:01G	45125	0.0339862	0.00115506
amr	C	C*08:02:01G	DOB	DOB*01:01:01G	45133	0.00723539	5.24e-05
amr	C	C*08:03:01G	DOB	DOB*01:01:01G	45122	0.0187479	0.000351
amr	C	C*08:04:01G	DOB	DOB*01:01:01G	45123	0.000364	1.32e-07
amr	C	C*08:183	DOB	DOB*01:01:01G	45122	-0.00177135	3.14e-06
amr	C	C*08:94	DOB	DOB*01:01:01G	45122	-0.00332354	1.1e-05
amr	C	C*12:02:01G	DOB	DOB*01:01:01G	45128	-0.150909	0.0227737
amr	C	C*12:03:01G	DOB	DOB*01:01:01G	45131	-0.0726862	0.00528329
amr	C	C*14:02:01G	DOB	DOB*01:01:01G	45129	-0.0357903	0.00128094
amr	C	C*14:03:01G	DOB	DOB*01:01:01G	45123	-0.000941	8.85e-07
amr	C	C*15:02:01G	DOB	DOB*01:01:01G	45160	-0.00724715	5.25e-05
amr	C	C*15:05:01G	DOB	DOB*01:01:01G	45132	-0.00186127	3.46e-06
amr	C	C*15:09:01G	DOB	DOB*01:01:01G	45132	0.0272535	0.000743
amr	C	C*16:01:01G	DOB	DOB*01:01:01G	45154	0.0463886	0.0021519
amr	C	C*16:02:01G	DOB	DOB*01:01:01G	45124	0.00960956	9.23e-05
amr	C	C*16:04:01G	DOB	DOB*01:01:01G	45122	-0.0206103	0.000425
amr	C	C*17:01:01G	DOB	DOB*01:01:01G	45146	0.0058695	3.45e-05
amr	C	C*18:01:01G	DOB	DOB*01:01:01G	45129	-0.0331182	0.00109681
amr	C	C*01:02:01G	DOB	DOB*01:01:02G	45181	-0.0165308	0.000273
amr	C	C*02:02:02G	DOB	DOB*01:01:02G	45191	-0.0175346	0.000307
amr	C	C*02:10:01G	DOB	DOB*01:01:02G	45153	-0.00336772	1.13e-05
amr	C	C*03:02:01G	DOB	DOB*01:01:02G	45122	-0.00996141	9.92e-05
amr	C	C*03:03:01G	DOB	DOB*01:01:02G	45143	-0.0142506	0.000203
amr	C	C*03:04:01G	DOB	DOB*01:01:02G	45148	-0.016468	0.000271
amr	C	C*03:04:02G	DOB	DOB*01:01:02G	45126	-0.00337862	1.14e-05
amr	C	C*03:05:01G	DOB	DOB*01:01:02G	45125	-0.00507133	2.57e-05
amr	C	C*03:06:01G	DOB	DOB*01:01:02G	45126	-0.00747017	5.58e-05
amr	C	C*03:344:01G	DOB	DOB*01:01:02G	45122	-0.0088912	7.91e-05
amr	C	C*03:557	DOB	DOB*01:01:02G	45122	-0.0026813	7.19e-06
amr	C	C*04:01:01G	DOB	DOB*01:01:02G	45243	-0.0273267	0.000747
amr	C	C*04:07:01	DOB	DOB*01:01:02G	45122	-0.00275578	7.59e-06
amr	C	C*05:01:01G	DOB	DOB*01:01:02G	45130	-0.00984357	9.69e-05
amr	C	C*05:29:01	DOB	DOB*01:01:02G	45122	0.00781729	6.11e-05
amr	C	C*05:43	DOB	DOB*01:01:02G	45122	-0.00481693	2.32e-05
amr	C	C*05:58:03	DOB	DOB*01:01:02G	45122	-0.00606896	3.68e-05
amr	C	C*05:78:02	DOB	DOB*01:01:02G	45122	-0.00339047	1.15e-05
amr	C	C*06:02:01G	DOB	DOB*01:01:02G	45203	-0.0234335	0.000549
amr	C	C*07:01:01G	DOB	DOB*01:01:02G	45288	-0.0227989	0.00052
amr	C	C*07:02:01G	DOB	DOB*01:01:02G	45296	-0.0311198	0.000968
amr	C	C*07:04:01G	DOB	DOB*01:01:02G	45143	-0.00419918	1.76e-05
amr	C	C*07:41	DOB	DOB*01:01:02G	45122	-0.00977853	9.56e-05
amr	C	C*08:01:01G	DOB	DOB*01:01:02G	45125	-0.0153872	0.000237
amr	C	C*08:02:01G	DOB	DOB*01:01:02G	45133	0.00657306	4.32e-05
amr	C	C*08:03:01G	DOB	DOB*01:01:02G	45122	-0.00718273	5.16e-05
amr	C	C*08:04:01G	DOB	DOB*01:01:02G	45123	-0.00142871	2.04e-06
amr	C	C*08:183	DOB	DOB*01:01:02G	45122	-0.0074637	5.57e-05
amr	C	C*08:94	DOB	DOB*01:01:02G	45122	0.00390038	1.52e-05
amr	C	C*12:02:01G	DOB	DOB*01:01:02G	45128	0.639092	0.408439
amr	C	C*12:03:01G	DOB	DOB*01:01:02G	45131	-0.0105813	0.000112
amr	C	C*14:02:01G	DOB	DOB*01:01:02G	45129	-0.00916646	8.4e-05
amr	C	C*14:03:01G	DOB	DOB*01:01:02G	45123	-0.00118882	1.41e-06
amr	C	C*15:02:01G	DOB	DOB*01:01:02G	45160	0.000838	7.02e-07
amr	C	C*15:05:01G	DOB	DOB*01:01:02G	45132	-0.00632054	3.99e-05
amr	C	C*15:09:01G	DOB	DOB*01:01:02G	45132	-0.0071333	5.09e-05
amr	C	C*16:01:01G	DOB	DOB*01:01:02G	45154	-0.0231764	0.000537
amr	C	C*16:02:01G	DOB	DOB*01:01:02G	45124	-0.000615	3.79e-07
amr	C	C*16:04:01G	DOB	DOB*01:01:02G	45122	0.00755103	5.7e-05
amr	C	C*17:01:01G	DOB	DOB*01:01:02G	45146	-0.011925	0.000142
amr	C	C*18:01:01G	DOB	DOB*01:01:02G	45129	-0.00629815	3.97e-05
amr	C	C*01:02:01G	DOB	DOB*01:01:03G	45181	-0.028731	0.000825
amr	C	C*02:02:02G	DOB	DOB*01:01:03G	45191	0.0105507	0.000111
amr	C	C*02:10:01G	DOB	DOB*01:01:03G	45153	0.0458098	0.00209854
amr	C	C*03:02:01G	DOB	DOB*01:01:03G	45122	0.019634	0.000385
amr	C	C*03:03:01G	DOB	DOB*01:01:03G	45143	0.00933071	8.71e-05
amr	C	C*03:04:01G	DOB	DOB*01:01:03G	45148	-0.0647423	0.00419157
amr	C	C*03:04:02G	DOB	DOB*01:01:03G	45126	0.00455755	2.08e-05
amr	C	C*03:05:01G	DOB	DOB*01:01:03G	45125	-0.0314448	0.000989
amr	C	C*03:06:01G	DOB	DOB*01:01:03G	45126	-0.0125596	0.000158
amr	C	C*03:344:01G	DOB	DOB*01:01:03G	45122	-0.00134122	1.8e-06
amr	C	C*03:557	DOB	DOB*01:01:03G	45122	-0.00694134	4.82e-05
amr	C	C*04:01:01G	DOB	DOB*01:01:03G	45243	-0.0341456	0.00116592
amr	C	C*04:07:01	DOB	DOB*01:01:03G	45122	-0.007485	5.6e-05
amr	C	C*05:01:01G	DOB	DOB*01:01:03G	45130	-0.021973	0.000483
amr	C	C*05:29:01	DOB	DOB*01:01:03G	45122	-0.00728432	5.31e-05
amr	C	C*05:43	DOB	DOB*01:01:03G	45122	0.00638669	4.08e-05
amr	C	C*05:58:03	DOB	DOB*01:01:03G	45122	-0.000609	3.71e-07
amr	C	C*05:78:02	DOB	DOB*01:01:03G	45122	-0.00676495	4.58e-05
amr	C	C*06:02:01G	DOB	DOB*01:01:03G	45203	0.0124333	0.000155
amr	C	C*07:01:01G	DOB	DOB*01:01:03G	45288	0.179367	0.0321726
amr	C	C*07:02:01G	DOB	DOB*01:01:03G	45296	-0.0763707	0.00583249
amr	C	C*07:04:01G	DOB	DOB*01:01:03G	45143	0.00779639	6.08e-05
amr	C	C*07:41	DOB	DOB*01:01:03G	45122	0.000573	3.28e-07
amr	C	C*08:01:01G	DOB	DOB*01:01:03G	45125	-0.03077	0.000947
amr	C	C*08:02:01G	DOB	DOB*01:01:03G	45133	-0.00914202	8.36e-05
amr	C	C*08:03:01G	DOB	DOB*01:01:03G	45122	-0.0173172	0.0003
amr	C	C*08:04:01G	DOB	DOB*01:01:03G	45123	3.42e-06	1.17e-11
amr	C	C*08:183	DOB	DOB*01:01:03G	45122	0.0037787	1.43e-05
amr	C	C*08:94	DOB	DOB*01:01:03G	45122	0.00237864	5.66e-06
amr	C	C*12:02:01G	DOB	DOB*01:01:03G	45128	-0.0139506	0.000195
amr	C	C*12:03:01G	DOB	DOB*01:01:03G	45131	0.0772505	0.00596765
amr	C	C*14:02:01G	DOB	DOB*01:01:03G	45129	0.0390789	0.00152716
amr	C	C*14:03:01G	DOB	DOB*01:01:03G	45123	0.00127654	1.63e-06
amr	C	C*15:02:01G	DOB	DOB*01:01:03G	45160	0.00720413	5.19e-05
amr	C	C*15:05:01G	DOB	DOB*01:01:03G	45132	0.00356972	1.27e-05
amr	C	C*15:09:01G	DOB	DOB*01:01:03G	45132	-0.0260443	0.000678
amr	C	C*16:01:01G	DOB	DOB*01:01:03G	45154	-0.041428	0.00171628
amr	C	C*16:02:01G	DOB	DOB*01:01:03G	45124	-0.00968308	9.38e-05
amr	C	C*16:04:01G	DOB	DOB*01:01:03G	45122	0.0191284	0.000366
amr	C	C*17:01:01G	DOB	DOB*01:01:03G	45146	-0.00287418	8.26e-06
amr	C	C*18:01:01G	DOB	DOB*01:01:03G	45129	0.0355862	0.00126637
amr	C	C*01:02:01G	DPA1	DPA1*01:03:01G	45238	0.0539406	0.00290959
amr	C	C*02:02:02G	DPA1	DPA1*01:03:01G	45248	0.0205429	0.000422
amr	C	C*02:10:01G	DPA1	DPA1*01:03:01G	45210	-0.0929485	0.00863942
amr	C	C*03:02:01G	DPA1	DPA1*01:03:01G	45179	-0.0508957	0.00259037
amr	C	C*03:03:01G	DPA1	DPA1*01:03:01G	45200	0.0272971	0.000745
amr	C	C*03:04:01G	DPA1	DPA1*01:03:01G	45205	0.0617632	0.0038147
amr	C	C*03:04:02G	DPA1	DPA1*01:03:01G	45183	-0.077962	0.00607807
amr	C	C*03:05:01G	DPA1	DPA1*01:03:01G	45182	0.0227868	0.000519
amr	C	C*03:06:01G	DPA1	DPA1*01:03:01G	45183	0.0430607	0.00185422
amr	C	C*03:344:01G	DPA1	DPA1*01:03:01G	45179	0.00331071	1.1e-05
amr	C	C*03:557	DPA1	DPA1*01:03:01G	45179	0.0079057	6.25e-05
amr	C	C*04:01:01G	DPA1	DPA1*01:03:01G	45300	0.014407	0.000208
amr	C	C*04:07:01	DPA1	DPA1*01:03:01G	45179	-0.0167598	0.000281
amr	C	C*05:01:01G	DPA1	DPA1*01:03:01G	45187	0.0272981	0.000745
amr	C	C*05:29:01	DPA1	DPA1*01:03:01G	45179	-0.0046077	2.12e-05
amr	C	C*05:43	DPA1	DPA1*01:03:01G	45179	0.00955567	9.13e-05
amr	C	C*05:58:03	DPA1	DPA1*01:03:01G	45179	0.00107094	1.15e-06
amr	C	C*05:78:02	DPA1	DPA1*01:03:01G	45179	0.00264646	7e-06
amr	C	C*06:02:01G	DPA1	DPA1*01:03:01G	45260	-0.057408	0.00329568
amr	C	C*07:01:01G	DPA1	DPA1*01:03:01G	45345	-0.0890485	0.00792964
amr	C	C*07:02:01G	DPA1	DPA1*01:03:01G	45353	0.112778	0.0127189
amr	C	C*07:04:01G	DPA1	DPA1*01:03:01G	45200	0.021705	0.000471
amr	C	C*07:41	DPA1	DPA1*01:03:01G	45179	0.000145	2.1e-08
amr	C	C*08:01:01G	DPA1	DPA1*01:03:01G	45182	0.0727836	0.00529745
amr	C	C*08:02:01G	DPA1	DPA1*01:03:01G	45190	-0.0235618	0.000555
amr	C	C*08:03:01G	DPA1	DPA1*01:03:01G	45179	0.026873	0.000722
amr	C	C*08:04:01G	DPA1	DPA1*01:03:01G	45180	-0.0236527	0.000559
amr	C	C*08:183	DPA1	DPA1*01:03:01G	45179	-0.00159525	2.54e-06
amr	C	C*08:94	DPA1	DPA1*01:03:01G	45179	-0.00832462	6.93e-05
amr	C	C*12:02:01G	DPA1	DPA1*01:03:01G	45185	0.004256	1.81e-05
amr	C	C*12:03:01G	DPA1	DPA1*01:03:01G	45188	0.0273573	0.000748
amr	C	C*14:02:01G	DPA1	DPA1*01:03:01G	45186	-0.00671597	4.51e-05
amr	C	C*14:03:01G	DPA1	DPA1*01:03:01G	45180	-0.00492428	2.42e-05
amr	C	C*15:02:01G	DPA1	DPA1*01:03:01G	45217	0.00467135	2.18e-05
amr	C	C*15:05:01G	DPA1	DPA1*01:03:01G	45189	-0.0367847	0.00135311
amr	C	C*15:09:01G	DPA1	DPA1*01:03:01G	45189	0.0229418	0.000526
amr	C	C*16:01:01G	DPA1	DPA1*01:03:01G	45211	-0.137616	0.0189383
amr	C	C*16:02:01G	DPA1	DPA1*01:03:01G	45181	-0.00774685	6e-05
amr	C	C*16:04:01G	DPA1	DPA1*01:03:01G	45179	-0.00135302	1.83e-06
amr	C	C*17:01:01G	DPA1	DPA1*01:03:01G	45203	-0.0802571	0.0064412
amr	C	C*18:01:01G	DPA1	DPA1*01:03:01G	45186	-0.0560991	0.00314711
amr	C	C*01:02:01G	DPA1	DPA1*01:04:01	45211	-0.00919929	8.46e-05
amr	C	C*02:02:02G	DPA1	DPA1*01:04:01	45221	-0.0108173	0.000117
amr	C	C*02:10:01G	DPA1	DPA1*01:04:01	45183	-0.00550558	3.03e-05
amr	C	C*03:02:01G	DPA1	DPA1*01:04:01	45152	0.00549706	3.02e-05
amr	C	C*03:03:01G	DPA1	DPA1*01:04:01	45173	-0.00467905	2.19e-05
amr	C	C*03:04:01G	DPA1	DPA1*01:04:01	45178	-0.00638841	4.08e-05
amr	C	C*03:04:02G	DPA1	DPA1*01:04:01	45156	0.00110429	1.22e-06
amr	C	C*03:05:01G	DPA1	DPA1*01:04:01	45155	-0.00755327	5.71e-05
amr	C	C*03:06:01G	DPA1	DPA1*01:04:01	45156	-0.00444474	1.98e-05
amr	C	C*03:344:01G	DPA1	DPA1*01:04:01	45152	0.000645	4.16e-07
amr	C	C*03:557	DPA1	DPA1*01:04:01	45152	-0.00311091	9.68e-06
amr	C	C*04:01:01G	DPA1	DPA1*01:04:01	45273	-0.00870159	7.57e-05
amr	C	C*04:07:01	DPA1	DPA1*01:04:01	45152	-0.00136858	1.87e-06
amr	C	C*05:01:01G	DPA1	DPA1*01:04:01	45160	-0.00257464	6.63e-06
amr	C	C*05:29:01	DPA1	DPA1*01:04:01	45152	0.00609296	3.71e-05
amr	C	C*05:43	DPA1	DPA1*01:04:01	45152	-0.00237145	5.62e-06
amr	C	C*05:58:03	DPA1	DPA1*01:04:01	45152	-0.00301397	9.08e-06
amr	C	C*05:78:02	DPA1	DPA1*01:04:01	45152	0.00333397	1.11e-05
amr	C	C*06:02:01G	DPA1	DPA1*01:04:01	45233	0.00654178	4.28e-05
amr	C	C*07:01:01G	DPA1	DPA1*01:04:01	45318	0.00588172	3.46e-05
amr	C	C*07:02:01G	DPA1	DPA1*01:04:01	45325	-0.00321103	1.03e-05
amr	C	C*07:04:01G	DPA1	DPA1*01:04:01	45173	0.00269917	7.29e-06
amr	C	C*07:41	DPA1	DPA1*01:04:01	45152	-0.00484595	2.35e-05
amr	C	C*08:01:01G	DPA1	DPA1*01:04:01	45155	-0.00939873	8.83e-05
amr	C	C*08:02:01G	DPA1	DPA1*01:04:01	45163	0.0168825	0.000285
amr	C	C*08:03:01G	DPA1	DPA1*01:04:01	45152	-0.00553798	3.07e-05
amr	C	C*08:04:01G	DPA1	DPA1*01:04:01	45153	-0.00270343	7.31e-06
amr	C	C*08:183	DPA1	DPA1*01:04:01	45152	0.00231358	5.35e-06
amr	C	C*08:94	DPA1	DPA1*01:04:01	45152	0.0037037	1.37e-05
amr	C	C*12:02:01G	DPA1	DPA1*01:04:01	45158	-0.000489	2.39e-07
amr	C	C*12:03:01G	DPA1	DPA1*01:04:01	45161	0.0124019	0.000154
amr	C	C*14:02:01G	DPA1	DPA1*01:04:01	45159	0.00677984	4.6e-05
amr	C	C*14:03:01G	DPA1	DPA1*01:04:01	45153	-0.00266566	7.11e-06
amr	C	C*15:02:01G	DPA1	DPA1*01:04:01	45190	0.00614972	3.78e-05
amr	C	C*15:05:01G	DPA1	DPA1*01:04:01	45162	-0.0024198	5.86e-06
amr	C	C*15:09:01G	DPA1	DPA1*01:04:01	45162	-0.0062087	3.85e-05
amr	C	C*16:01:01G	DPA1	DPA1*01:04:01	45184	0.0155618	0.000242
amr	C	C*16:02:01G	DPA1	DPA1*01:04:01	45154	-0.00171419	2.94e-06
amr	C	C*16:04:01G	DPA1	DPA1*01:04:01	45152	0.0228023	0.00052
amr	C	C*17:01:01G	DPA1	DPA1*01:04:01	45176	-0.00545803	2.98e-05
amr	C	C*18:01:01G	DPA1	DPA1*01:04:01	45159	0.00537625	2.89e-05
amr	C	C*01:02:01G	DPA1	DPA1*01:05:01G	45211	-0.00187493	3.52e-06
amr	C	C*02:02:02G	DPA1	DPA1*01:05:01G	45221	-0.0123178	0.000152
amr	C	C*02:10:01G	DPA1	DPA1*01:05:01G	45183	-0.00566787	3.21e-05
amr	C	C*03:02:01G	DPA1	DPA1*01:05:01G	45152	-0.00491517	2.42e-05
amr	C	C*03:03:01G	DPA1	DPA1*01:05:01G	45173	-0.00598098	3.58e-05
amr	C	C*03:04:01G	DPA1	DPA1*01:05:01G	45178	-0.00255936	6.55e-06
amr	C	C*03:04:02G	DPA1	DPA1*01:05:01G	45156	-0.000814	6.63e-07
amr	C	C*03:05:01G	DPA1	DPA1*01:05:01G	45155	-9.55e-05	9.12e-09
amr	C	C*03:06:01G	DPA1	DPA1*01:05:01G	45156	-0.00622675	3.88e-05
amr	C	C*03:344:01G	DPA1	DPA1*01:05:01G	45152	-0.00369185	1.36e-05
amr	C	C*03:557	DPA1	DPA1*01:05:01G	45152	-0.00260103	6.77e-06
amr	C	C*04:01:01G	DPA1	DPA1*01:05:01G	45273	0.0428073	0.00183246
amr	C	C*04:07:01	DPA1	DPA1*01:05:01G	45152	-0.00114427	1.31e-06
amr	C	C*05:01:01G	DPA1	DPA1*01:05:01G	45160	-0.0088324	7.8e-05
amr	C	C*05:29:01	DPA1	DPA1*01:05:01G	45152	-0.00214992	4.62e-06
amr	C	C*05:43	DPA1	DPA1*01:05:01G	45152	-0.00198277	3.93e-06
amr	C	C*05:58:03	DPA1	DPA1*01:05:01G	45152	-0.00251999	6.35e-06
amr	C	C*05:78:02	DPA1	DPA1*01:05:01G	45152	0.0131523	0.000173
amr	C	C*06:02:01G	DPA1	DPA1*01:05:01G	45233	0.00107744	1.16e-06
amr	C	C*07:01:01G	DPA1	DPA1*01:05:01G	45318	-0.00905319	8.2e-05
amr	C	C*07:02:01G	DPA1	DPA1*01:05:01G	45325	-0.0179944	0.000324
amr	C	C*07:04:01G	DPA1	DPA1*01:05:01G	45173	-0.00682686	4.66e-05
amr	C	C*07:41	DPA1	DPA1*01:05:01G	45152	-0.00405171	1.64e-05
amr	C	C*08:01:01G	DPA1	DPA1*01:05:01G	45155	-0.0075125	5.64e-05
amr	C	C*08:02:01G	DPA1	DPA1*01:05:01G	45163	-0.00722445	5.22e-05
amr	C	C*08:03:01G	DPA1	DPA1*01:05:01G	45152	0.00011	1.22e-08
amr	C	C*08:04:01G	DPA1	DPA1*01:05:01G	45153	-0.00226034	5.11e-06
amr	C	C*08:183	DPA1	DPA1*01:05:01G	45152	0.0040916	1.67e-05
amr	C	C*08:94	DPA1	DPA1*01:05:01G	45152	-0.00269254	7.25e-06
amr	C	C*12:02:01G	DPA1	DPA1*01:05:01G	45158	-0.00812708	6.6e-05
amr	C	C*12:03:01G	DPA1	DPA1*01:05:01G	45161	0.0332278	0.00110409
amr	C	C*14:02:01G	DPA1	DPA1*01:05:01G	45159	-0.00617199	3.81e-05
amr	C	C*14:03:01G	DPA1	DPA1*01:05:01G	45153	-0.00222877	4.97e-06
amr	C	C*15:02:01G	DPA1	DPA1*01:05:01G	45190	-0.00187666	3.52e-06
amr	C	C*15:05:01G	DPA1	DPA1*01:05:01G	45162	-0.00335258	1.12e-05
amr	C	C*15:09:01G	DPA1	DPA1*01:05:01G	45162	-0.00519111	2.69e-05
amr	C	C*16:01:01G	DPA1	DPA1*01:05:01G	45184	-0.00680155	4.63e-05
amr	C	C*16:02:01G	DPA1	DPA1*01:05:01G	45154	0.0077093	5.94e-05
amr	C	C*16:04:01G	DPA1	DPA1*01:05:01G	45152	-0.00219759	4.83e-06
amr	C	C*17:01:01G	DPA1	DPA1*01:05:01G	45176	0.00227568	5.18e-06
amr	C	C*18:01:01G	DPA1	DPA1*01:05:01G	45159	-0.00494985	2.45e-05
amr	C	C*01:02:01G	DPA1	DPA1*02:01:01G	45213	-0.025058	0.000628
amr	C	C*02:02:02G	DPA1	DPA1*02:01:01G	45223	-0.0133862	0.000179
amr	C	C*02:10:01G	DPA1	DPA1*02:01:01G	45185	0.0496603	0.00246614
amr	C	C*03:02:01G	DPA1	DPA1*02:01:01G	45154	0.0313382	0.000982
amr	C	C*03:03:01G	DPA1	DPA1*02:01:01G	45175	-0.0189563	0.000359
amr	C	C*03:04:01G	DPA1	DPA1*02:01:01G	45180	-0.0356547	0.00127126
amr	C	C*03:04:02G	DPA1	DPA1*02:01:01G	45158	0.0429329	0.00184323
amr	C	C*03:05:01G	DPA1	DPA1*02:01:01G	45157	-0.0040598	1.65e-05
amr	C	C*03:06:01G	DPA1	DPA1*02:01:01G	45158	-0.0307324	0.000944
amr	C	C*03:344:01G	DPA1	DPA1*02:01:01G	45154	-0.00654087	4.28e-05
amr	C	C*03:557	DPA1	DPA1*02:01:01G	45154	-0.00121935	1.49e-06
amr	C	C*04:01:01G	DPA1	DPA1*02:01:01G	45275	0.000211	4.44e-08
amr	C	C*04:07:01	DPA1	DPA1*02:01:01G	45154	0.00491938	2.42e-05
amr	C	C*05:01:01G	DPA1	DPA1*02:01:01G	45162	-0.0131169	0.000172
amr	C	C*05:29:01	DPA1	DPA1*02:01:01G	45154	0.00900477	8.11e-05
amr	C	C*05:43	DPA1	DPA1*02:01:01G	45154	-0.012309	0.000152
amr	C	C*05:58:03	DPA1	DPA1*02:01:01G	45154	0.00336784	1.13e-05
amr	C	C*05:78:02	DPA1	DPA1*02:01:01G	45154	-0.00330023	1.09e-05
amr	C	C*06:02:01G	DPA1	DPA1*02:01:01G	45235	0.0599277	0.00359132
amr	C	C*07:01:01G	DPA1	DPA1*02:01:01G	45320	0.0208895	0.000436
amr	C	C*07:02:01G	DPA1	DPA1*02:01:01G	45327	-0.091287	0.00833332
amr	C	C*07:04:01G	DPA1	DPA1*02:01:01G	45175	-0.0219683	0.000483
amr	C	C*07:41	DPA1	DPA1*02:01:01G	45154	-0.00477623	2.28e-05
amr	C	C*08:01:01G	DPA1	DPA1*02:01:01G	45157	-0.0525681	0.00276341
amr	C	C*08:02:01G	DPA1	DPA1*02:01:01G	45165	0.0168987	0.000286
amr	C	C*08:03:01G	DPA1	DPA1*02:01:01G	45154	-0.0151171	0.000229
amr	C	C*08:04:01G	DPA1	DPA1*02:01:01G	45155	0.0107641	0.000116
amr	C	C*08:183	DPA1	DPA1*02:01:01G	45154	0.000343	1.17e-07
amr	C	C*08:94	DPA1	DPA1*02:01:01G	45154	0.010482	0.00011
amr	C	C*12:02:01G	DPA1	DPA1*02:01:01G	45160	-0.0127459	0.000162
amr	C	C*12:03:01G	DPA1	DPA1*02:01:01G	45163	-0.018149	0.000329
amr	C	C*14:02:01G	DPA1	DPA1*02:01:01G	45161	-0.002741	7.51e-06
amr	C	C*14:03:01G	DPA1	DPA1*02:01:01G	45155	0.00160416	2.57e-06
amr	C	C*15:02:01G	DPA1	DPA1*02:01:01G	45192	0.00448386	2.01e-05
amr	C	C*15:05:01G	DPA1	DPA1*02:01:01G	45164	0.0291251	0.000848
amr	C	C*15:09:01G	DPA1	DPA1*02:01:01G	45164	-0.0167031	0.000279
amr	C	C*16:01:01G	DPA1	DPA1*02:01:01G	45186	0.124504	0.0155014
amr	C	C*16:02:01G	DPA1	DPA1*02:01:01G	45156	0.0166483	0.000277
amr	C	C*16:04:01G	DPA1	DPA1*02:01:01G	45154	0.00560582	3.14e-05
amr	C	C*17:01:01G	DPA1	DPA1*02:01:01G	45178	0.0407269	0.00165868
amr	C	C*18:01:01G	DPA1	DPA1*02:01:01G	45161	0.027912	0.000779
amr	C	C*01:02:01G	DPA1	DPA1*02:01:02G	45211	-0.0212923	0.000453
amr	C	C*02:02:02G	DPA1	DPA1*02:01:02G	45221	-0.00318918	1.02e-05
amr	C	C*02:10:01G	DPA1	DPA1*02:01:02G	45183	-0.009511	9.05e-05
amr	C	C*03:02:01G	DPA1	DPA1*02:01:02G	45152	0.00823678	6.78e-05
amr	C	C*03:03:01G	DPA1	DPA1*02:01:02G	45173	-0.00980055	9.61e-05
amr	C	C*03:04:01G	DPA1	DPA1*02:01:02G	45178	-0.0214484	0.00046
amr	C	C*03:04:02G	DPA1	DPA1*02:01:02G	45156	-0.00477361	2.28e-05
amr	C	C*03:05:01G	DPA1	DPA1*02:01:02G	45155	-0.0176566	0.000312
amr	C	C*03:06:01G	DPA1	DPA1*02:01:02G	45156	-0.0112361	0.000126
amr	C	C*03:344:01G	DPA1	DPA1*02:01:02G	45152	0.00224808	5.05e-06
amr	C	C*03:557	DPA1	DPA1*02:01:02G	45152	-0.00531961	2.83e-05
amr	C	C*04:01:01G	DPA1	DPA1*02:01:02G	45273	-0.0362798	0.00131622
amr	C	C*04:07:01	DPA1	DPA1*02:01:02G	45152	-0.00356377	1.27e-05
amr	C	C*05:01:01G	DPA1	DPA1*02:01:02G	45160	-0.0114	0.00013
amr	C	C*05:29:01	DPA1	DPA1*02:01:02G	45152	-0.00333337	1.11e-05
amr	C	C*05:43	DPA1	DPA1*02:01:02G	45152	0.00840494	7.06e-05
amr	C	C*05:58:03	DPA1	DPA1*02:01:02G	45152	-0.00497813	2.48e-05
amr	C	C*05:78:02	DPA1	DPA1*02:01:02G	45152	-0.00610968	3.73e-05
amr	C	C*06:02:01G	DPA1	DPA1*02:01:02G	45233	-0.00227408	5.17e-06
amr	C	C*07:01:01G	DPA1	DPA1*02:01:02G	45318	0.201139	0.0404571
amr	C	C*07:02:01G	DPA1	DPA1*02:01:02G	45325	-0.0282315	0.000797
amr	C	C*07:04:01G	DPA1	DPA1*02:01:02G	45173	-0.00863884	7.46e-05
amr	C	C*07:41	DPA1	DPA1*02:01:02G	45152	0.0138063	0.000191
amr	C	C*08:01:01G	DPA1	DPA1*02:01:02G	45155	-0.0249461	0.000622
amr	C	C*08:02:01G	DPA1	DPA1*02:01:02G	45163	-0.00454037	2.06e-05
amr	C	C*08:03:01G	DPA1	DPA1*02:01:02G	45152	-0.00979996	9.6e-05
amr	C	C*08:04:01G	DPA1	DPA1*02:01:02G	45153	-0.0070397	4.96e-05
amr	C	C*08:183	DPA1	DPA1*02:01:02G	45152	-0.00965202	9.32e-05
amr	C	C*08:94	DPA1	DPA1*02:01:02G	45152	-0.00569869	3.25e-05
amr	C	C*12:02:01G	DPA1	DPA1*02:01:02G	45158	-0.005608	3.14e-05
amr	C	C*12:03:01G	DPA1	DPA1*02:01:02G	45161	-0.0116993	0.000137
amr	C	C*14:02:01G	DPA1	DPA1*02:01:02G	45159	-0.00800363	6.41e-05
amr	C	C*14:03:01G	DPA1	DPA1*02:01:02G	45153	-0.000454	2.06e-07
amr	C	C*15:02:01G	DPA1	DPA1*02:01:02G	45190	0.00546908	2.99e-05
amr	C	C*15:05:01G	DPA1	DPA1*02:01:02G	45162	-0.00783444	6.14e-05
amr	C	C*15:09:01G	DPA1	DPA1*02:01:02G	45162	-0.00779695	6.08e-05
amr	C	C*16:01:01G	DPA1	DPA1*02:01:02G	45184	-0.0180092	0.000324
amr	C	C*16:02:01G	DPA1	DPA1*02:01:02G	45154	-0.0038011	1.44e-05
amr	C	C*16:04:01G	DPA1	DPA1*02:01:02G	45152	-0.000265	7.02e-08
amr	C	C*17:01:01G	DPA1	DPA1*02:01:02G	45176	-0.00884788	7.83e-05
amr	C	C*18:01:01G	DPA1	DPA1*02:01:02G	45159	-0.00518699	2.69e-05
amr	C	C*01:02:01G	DPA1	DPA1*02:01:04	45211	-0.00996977	9.94e-05
amr	C	C*02:02:02G	DPA1	DPA1*02:01:04	45221	-0.00269432	7.26e-06
amr	C	C*02:10:01G	DPA1	DPA1*02:01:04	45183	-0.000488	2.38e-07
amr	C	C*03:02:01G	DPA1	DPA1*02:01:04	45152	-0.00375433	1.41e-05
amr	C	C*03:03:01G	DPA1	DPA1*02:01:04	45173	-0.00621749	3.87e-05
amr	C	C*03:04:01G	DPA1	DPA1*02:01:04	45178	-0.0134763	0.000182
amr	C	C*03:04:02G	DPA1	DPA1*02:01:04	45156	-0.00730572	5.34e-05
amr	C	C*03:05:01G	DPA1	DPA1*02:01:04	45155	-0.00396565	1.57e-05
amr	C	C*03:06:01G	DPA1	DPA1*02:01:04	45156	-0.00373982	1.4e-05
amr	C	C*03:344:01G	DPA1	DPA1*02:01:04	45152	0.00333167	1.11e-05
amr	C	C*03:557	DPA1	DPA1*02:01:04	45152	-0.00368415	1.36e-05
amr	C	C*04:01:01G	DPA1	DPA1*02:01:04	45273	2.29e-05	5.26e-10
amr	C	C*04:07:01	DPA1	DPA1*02:01:04	45152	-0.00162077	2.63e-06
amr	C	C*05:01:01G	DPA1	DPA1*02:01:04	45160	0.00254169	6.46e-06
amr	C	C*05:29:01	DPA1	DPA1*02:01:04	45152	-0.00304518	9.27e-06
amr	C	C*05:43	DPA1	DPA1*02:01:04	45152	-0.00280844	7.89e-06
amr	C	C*05:58:03	DPA1	DPA1*02:01:04	45152	0.00268699	7.22e-06
amr	C	C*05:78:02	DPA1	DPA1*02:01:04	45152	0.00168974	2.86e-06
amr	C	C*06:02:01G	DPA1	DPA1*02:01:04	45233	0.00340243	1.16e-05
amr	C	C*07:01:01G	DPA1	DPA1*02:01:04	45318	-0.0169085	0.000286
amr	C	C*07:02:01G	DPA1	DPA1*02:01:04	45325	-0.013829	0.000191
amr	C	C*07:04:01G	DPA1	DPA1*02:01:04	45173	0.0269265	0.000725
amr	C	C*07:41	DPA1	DPA1*02:01:04	45152	-0.00189891	3.61e-06
amr	C	C*08:01:01G	DPA1	DPA1*02:01:04	45155	-0.00941632	8.87e-05
amr	C	C*08:02:01G	DPA1	DPA1*02:01:04	45163	-0.000447	2e-07
amr	C	C*08:03:01G	DPA1	DPA1*02:01:04	45152	0.00351391	1.23e-05
amr	C	C*08:04:01G	DPA1	DPA1*02:01:04	45153	-0.00320159	1.03e-05
amr	C	C*08:183	DPA1	DPA1*02:01:04	45152	0.00579542	3.36e-05
amr	C	C*08:94	DPA1	DPA1*02:01:04	45152	0.00790044	6.24e-05
amr	C	C*12:02:01G	DPA1	DPA1*02:01:04	45158	-0.00175039	3.06e-06
amr	C	C*12:03:01G	DPA1	DPA1*02:01:04	45161	0.00946508	8.96e-05
amr	C	C*14:02:01G	DPA1	DPA1*02:01:04	45159	-0.00327321	1.07e-05
amr	C	C*14:03:01G	DPA1	DPA1*02:01:04	45153	-0.00315686	9.97e-06
amr	C	C*15:02:01G	DPA1	DPA1*02:01:04	45190	0.00917646	8.42e-05
amr	C	C*15:05:01G	DPA1	DPA1*02:01:04	45162	-0.00474865	2.25e-05
amr	C	C*15:09:01G	DPA1	DPA1*02:01:04	45162	-0.00431188	1.86e-05
amr	C	C*16:01:01G	DPA1	DPA1*02:01:04	45184	0.0643912	0.00414622
amr	C	C*16:02:01G	DPA1	DPA1*02:01:04	45154	0.0307555	0.000946
amr	C	C*16:04:01G	DPA1	DPA1*02:01:04	45152	0.00405796	1.65e-05
amr	C	C*17:01:01G	DPA1	DPA1*02:01:04	45176	-0.0119993	0.000144
amr	C	C*18:01:01G	DPA1	DPA1*02:01:04	45159	-0.00382582	1.46e-05
amr	C	C*01:02:01G	DPA1	DPA1*02:01:07	45211	-0.0138505	0.000192
amr	C	C*02:02:02G	DPA1	DPA1*02:01:07	45221	0.00667714	4.46e-05
amr	C	C*02:10:01G	DPA1	DPA1*02:01:07	45183	0.0261028	0.000681
amr	C	C*03:02:01G	DPA1	DPA1*02:01:07	45152	0.0181098	0.000328
amr	C	C*03:03:01G	DPA1	DPA1*02:01:07	45173	-0.0044648	1.99e-05
amr	C	C*03:04:01G	DPA1	DPA1*02:01:07	45178	-0.00961799	9.25e-05
amr	C	C*03:04:02G	DPA1	DPA1*02:01:07	45156	0.0167961	0.000282
amr	C	C*03:05:01G	DPA1	DPA1*02:01:07	45155	-0.00432282	1.87e-05
amr	C	C*03:06:01G	DPA1	DPA1*02:01:07	45156	-0.0080242	6.44e-05
amr	C	C*03:344:01G	DPA1	DPA1*02:01:07	45152	-0.00475756	2.26e-05
amr	C	C*03:557	DPA1	DPA1*02:01:07	45152	-0.00335186	1.12e-05
amr	C	C*04:01:01G	DPA1	DPA1*02:01:07	45273	0.00987397	9.75e-05
amr	C	C*04:07:01	DPA1	DPA1*02:01:07	45152	-0.00147459	2.17e-06
amr	C	C*05:01:01G	DPA1	DPA1*02:01:07	45160	-0.00750275	5.63e-05
amr	C	C*05:29:01	DPA1	DPA1*02:01:07	45152	-0.00277052	7.68e-06
amr	C	C*05:43	DPA1	DPA1*02:01:07	45152	0.00609454	3.71e-05
amr	C	C*05:58:03	DPA1	DPA1*02:01:07	45152	-0.00324742	1.05e-05
amr	C	C*05:78:02	DPA1	DPA1*02:01:07	45152	0.00254721	6.49e-06
amr	C	C*06:02:01G	DPA1	DPA1*02:01:07	45233	0.00785784	6.17e-05
amr	C	C*07:01:01G	DPA1	DPA1*02:01:07	45318	0.0153921	0.000237
amr	C	C*07:02:01G	DPA1	DPA1*02:01:07	45325	-0.023234	0.00054
amr	C	C*07:04:01G	DPA1	DPA1*02:01:07	45173	-0.00129383	1.67e-06
amr	C	C*07:41	DPA1	DPA1*02:01:07	45152	0.00732004	5.36e-05
amr	C	C*08:01:01G	DPA1	DPA1*02:01:07	45155	-0.00703399	4.95e-05
amr	C	C*08:02:01G	DPA1	DPA1*02:01:07	45163	0.00802238	6.44e-05
amr	C	C*08:03:01G	DPA1	DPA1*02:01:07	45152	-0.00231181	5.34e-06
amr	C	C*08:04:01G	DPA1	DPA1*02:01:07	45153	0.0266695	0.000711
amr	C	C*08:183	DPA1	DPA1*02:01:07	45152	0.0126383	0.00016
amr	C	C*08:94	DPA1	DPA1*02:01:07	45152	0.00290659	8.45e-06
amr	C	C*12:02:01G	DPA1	DPA1*02:01:07	45158	-0.00622256	3.87e-05
amr	C	C*12:03:01G	DPA1	DPA1*02:01:07	45161	-0.0051141	2.62e-05
amr	C	C*14:02:01G	DPA1	DPA1*02:01:07	45159	0.000637	4.05e-07
amr	C	C*14:03:01G	DPA1	DPA1*02:01:07	45153	-0.00287213	8.25e-06
amr	C	C*15:02:01G	DPA1	DPA1*02:01:07	45190	-0.00847378	7.18e-05
amr	C	C*15:05:01G	DPA1	DPA1*02:01:07	45162	0.00420864	1.77e-05
amr	C	C*15:09:01G	DPA1	DPA1*02:01:07	45162	-6.86e-05	4.71e-09
amr	C	C*16:01:01G	DPA1	DPA1*02:01:07	45184	0.00499017	2.49e-05
amr	C	C*16:02:01G	DPA1	DPA1*02:01:07	45154	-0.00276874	7.67e-06
amr	C	C*16:04:01G	DPA1	DPA1*02:01:07	45152	-0.00283196	8.02e-06
amr	C	C*17:01:01G	DPA1	DPA1*02:01:07	45176	0.00174507	3.05e-06
amr	C	C*18:01:01G	DPA1	DPA1*02:01:07	45159	0.0109594	0.00012
amr	C	C*01:02:01G	DPA1	DPA1*02:02:02G	45211	-0.0152385	0.000232
amr	C	C*02:02:02G	DPA1	DPA1*02:02:02G	45221	-0.000144	2.07e-08
amr	C	C*02:10:01G	DPA1	DPA1*02:02:02G	45183	0.0284389	0.000809
amr	C	C*03:02:01G	DPA1	DPA1*02:02:02G	45152	0.0198499	0.000394
amr	C	C*03:03:01G	DPA1	DPA1*02:02:02G	45173	-0.0155338	0.000241
amr	C	C*03:04:01G	DPA1	DPA1*02:02:02G	45178	-0.0150864	0.000228
amr	C	C*03:04:02G	DPA1	DPA1*02:02:02G	45156	0.0476185	0.00226752
amr	C	C*03:05:01G	DPA1	DPA1*02:02:02G	45155	-0.0139449	0.000194
amr	C	C*03:06:01G	DPA1	DPA1*02:02:02G	45156	-0.0120768	0.000146
amr	C	C*03:344:01G	DPA1	DPA1*02:02:02G	45152	0.00227824	5.19e-06
amr	C	C*03:557	DPA1	DPA1*02:02:02G	45152	-0.00574747	3.3e-05
amr	C	C*04:01:01G	DPA1	DPA1*02:02:02G	45273	-0.0113237	0.000128
amr	C	C*04:07:01	DPA1	DPA1*02:02:02G	45152	0.00133391	1.78e-06
amr	C	C*05:01:01G	DPA1	DPA1*02:02:02G	45160	-0.00821881	6.75e-05
amr	C	C*05:29:01	DPA1	DPA1*02:02:02G	45152	0.00240112	5.77e-06
amr	C	C*05:43	DPA1	DPA1*02:02:02G	45152	-0.00634714	4.03e-05
amr	C	C*05:58:03	DPA1	DPA1*02:02:02G	45152	-0.0016376	2.68e-06
amr	C	C*05:78:02	DPA1	DPA1*02:02:02G	45152	0.00341836	1.17e-05
amr	C	C*06:02:01G	DPA1	DPA1*02:02:02G	45233	-0.00722938	5.23e-05
amr	C	C*07:01:01G	DPA1	DPA1*02:02:02G	45318	0.0146016	0.000213
amr	C	C*07:02:01G	DPA1	DPA1*02:02:02G	45325	-0.0157923	0.000249
amr	C	C*07:04:01G	DPA1	DPA1*02:02:02G	45173	-0.0111038	0.000123
amr	C	C*07:41	DPA1	DPA1*02:02:02G	45152	-0.00193932	3.76e-06
amr	C	C*08:01:01G	DPA1	DPA1*02:02:02G	45155	-0.0116682	0.000136
amr	C	C*08:02:01G	DPA1	DPA1*02:02:02G	45163	0.0109582	0.00012
amr	C	C*08:03:01G	DPA1	DPA1*02:02:02G	45152	-0.00938217	8.8e-05
amr	C	C*08:04:01G	DPA1	DPA1*02:02:02G	45153	0.0174365	0.000304
amr	C	C*08:183	DPA1	DPA1*02:02:02G	45152	0.00134904	1.82e-06
amr	C	C*08:94	DPA1	DPA1*02:02:02G	45152	-0.00173239	3e-06
amr	C	C*12:02:01G	DPA1	DPA1*02:02:02G	45158	-0.00706254	4.99e-05
amr	C	C*12:03:01G	DPA1	DPA1*02:02:02G	45161	-0.0148596	0.000221
amr	C	C*14:02:01G	DPA1	DPA1*02:02:02G	45159	0.0199063	0.000396
amr	C	C*14:03:01G	DPA1	DPA1*02:02:02G	45153	0.00148322	2.2e-06
amr	C	C*15:02:01G	DPA1	DPA1*02:02:02G	45190	-0.00219411	4.81e-06
amr	C	C*15:05:01G	DPA1	DPA1*02:02:02G	45162	0.0108632	0.000118
amr	C	C*15:09:01G	DPA1	DPA1*02:02:02G	45162	-0.00144087	2.08e-06
amr	C	C*16:01:01G	DPA1	DPA1*02:02:02G	45184	0.0248816	0.000619
amr	C	C*16:02:01G	DPA1	DPA1*02:02:02G	45154	-0.0104787	0.00011
amr	C	C*16:04:01G	DPA1	DPA1*02:02:02G	45152	-0.00792592	6.28e-05
amr	C	C*17:01:01G	DPA1	DPA1*02:02:02G	45176	0.0681342	0.00464227
amr	C	C*18:01:01G	DPA1	DPA1*02:02:02G	45159	0.01153	0.000133
amr	C	C*01:02:01G	DPA1	DPA1*02:07:01G	45212	-0.00987553	9.75e-05
amr	C	C*02:02:02G	DPA1	DPA1*02:07:01G	45222	-0.0102328	0.000105
amr	C	C*02:10:01G	DPA1	DPA1*02:07:01G	45184	-0.00111218	1.24e-06
amr	C	C*03:02:01G	DPA1	DPA1*02:07:01G	45153	0.0121088	0.000147
amr	C	C*03:03:01G	DPA1	DPA1*02:07:01G	45174	0.0331728	0.00110043
amr	C	C*03:04:01G	DPA1	DPA1*02:07:01G	45179	-0.0180458	0.000326
amr	C	C*03:04:02G	DPA1	DPA1*02:07:01G	45157	0.0086904	7.55e-05
amr	C	C*03:05:01G	DPA1	DPA1*02:07:01G	45156	-0.0104931	0.00011
amr	C	C*03:06:01G	DPA1	DPA1*02:07:01G	45157	-0.00537439	2.89e-05
amr	C	C*03:344:01G	DPA1	DPA1*02:07:01G	45153	0.00581997	3.39e-05
amr	C	C*03:557	DPA1	DPA1*02:07:01G	45153	-0.00175332	3.07e-06
amr	C	C*04:01:01G	DPA1	DPA1*02:07:01G	45274	-0.00880352	7.75e-05
amr	C	C*04:07:01	DPA1	DPA1*02:07:01G	45153	-0.0025028	6.26e-06
amr	C	C*05:01:01G	DPA1	DPA1*02:07:01G	45161	-0.000492	2.42e-07
amr	C	C*05:29:01	DPA1	DPA1*02:07:01G	45153	-0.00470238	2.21e-05
amr	C	C*05:43	DPA1	DPA1*02:07:01G	45153	-0.0043368	1.88e-05
amr	C	C*05:58:03	DPA1	DPA1*02:07:01G	45153	-0.00551181	3.04e-05
amr	C	C*05:78:02	DPA1	DPA1*02:07:01G	45153	0.00122171	1.49e-06
amr	C	C*06:02:01G	DPA1	DPA1*02:07:01G	45234	0.0248371	0.000617
amr	C	C*07:01:01G	DPA1	DPA1*02:07:01G	45319	-0.00823743	6.79e-05
amr	C	C*07:02:01G	DPA1	DPA1*02:07:01G	45326	-0.0137575	0.000189
amr	C	C*07:04:01G	DPA1	DPA1*02:07:01G	45174	-0.00150728	2.27e-06
amr	C	C*07:41	DPA1	DPA1*02:07:01G	45153	-0.00138293	1.91e-06
amr	C	C*08:01:01G	DPA1	DPA1*02:07:01G	45156	-0.0166471	0.000277
amr	C	C*08:02:01G	DPA1	DPA1*02:07:01G	45164	-0.00294393	8.67e-06
amr	C	C*08:03:01G	DPA1	DPA1*02:07:01G	45153	-0.00794786	6.32e-05
amr	C	C*08:04:01G	DPA1	DPA1*02:07:01G	45154	0.00828732	6.87e-05
amr	C	C*08:183	DPA1	DPA1*02:07:01G	45153	-0.00677851	4.59e-05
amr	C	C*08:94	DPA1	DPA1*02:07:01G	45153	-0.00588922	3.47e-05
amr	C	C*12:02:01G	DPA1	DPA1*02:07:01G	45159	0.0861524	0.00742224
amr	C	C*12:03:01G	DPA1	DPA1*02:07:01G	45162	0.00895033	8.01e-05
amr	C	C*14:02:01G	DPA1	DPA1*02:07:01G	45160	-0.000193	3.74e-08
amr	C	C*14:03:01G	DPA1	DPA1*02:07:01G	45154	0.0180771	0.000327
amr	C	C*15:02:01G	DPA1	DPA1*02:07:01G	45191	-0.00971296	9.43e-05
amr	C	C*15:05:01G	DPA1	DPA1*02:07:01G	45163	0.0113754	0.000129
amr	C	C*15:09:01G	DPA1	DPA1*02:07:01G	45163	-0.00345722	1.2e-05
amr	C	C*16:01:01G	DPA1	DPA1*02:07:01G	45185	0.00750099	5.63e-05
amr	C	C*16:02:01G	DPA1	DPA1*02:07:01G	45155	-0.000968	9.37e-07
amr	C	C*16:04:01G	DPA1	DPA1*02:07:01G	45153	-0.000151	2.29e-08
amr	C	C*17:01:01G	DPA1	DPA1*02:07:01G	45177	0.00111478	1.24e-06
amr	C	C*18:01:01G	DPA1	DPA1*02:07:01G	45160	0.00569664	3.25e-05
amr	C	C*01:02:01G	DPA1	DPA1*03:01:01G	45212	-0.0416502	0.00173474
amr	C	C*02:02:02G	DPA1	DPA1*03:01:01G	45222	-0.0106439	0.000113
amr	C	C*02:10:01G	DPA1	DPA1*03:01:01G	45184	0.123064	0.0151448
amr	C	C*03:02:01G	DPA1	DPA1*03:01:01G	45153	0.0305752	0.000935
amr	C	C*03:03:01G	DPA1	DPA1*03:01:01G	45174	-0.0178304	0.000318
amr	C	C*03:04:01G	DPA1	DPA1*03:01:01G	45179	-0.0331837	0.00110116
amr	C	C*03:04:02G	DPA1	DPA1*03:01:01G	45157	0.0568651	0.00323364
amr	C	C*03:05:01G	DPA1	DPA1*03:01:01G	45156	-0.0117031	0.000137
amr	C	C*03:06:01G	DPA1	DPA1*03:01:01G	45157	-0.0151575	0.00023
amr	C	C*03:344:01G	DPA1	DPA1*03:01:01G	45153	-0.000381	1.45e-07
amr	C	C*03:557	DPA1	DPA1*03:01:01G	45153	-0.00396346	1.57e-05
amr	C	C*04:01:01G	DPA1	DPA1*03:01:01G	45274	-0.0128223	0.000164
amr	C	C*04:07:01	DPA1	DPA1*03:01:01G	45153	0.00737664	5.44e-05
amr	C	C*05:01:01G	DPA1	DPA1*03:01:01G	45161	-0.0225445	0.000508
amr	C	C*05:29:01	DPA1	DPA1*03:01:01G	45153	-0.00438324	1.92e-05
amr	C	C*05:43	DPA1	DPA1*03:01:01G	45153	0.00297995	8.88e-06
amr	C	C*05:58:03	DPA1	DPA1*03:01:01G	45153	0.00162075	2.63e-06
amr	C	C*05:78:02	DPA1	DPA1*03:01:01G	45153	-0.00728955	5.31e-05
amr	C	C*06:02:01G	DPA1	DPA1*03:01:01G	45234	0.0148619	0.000221
amr	C	C*07:01:01G	DPA1	DPA1*03:01:01G	45319	0.0366028	0.00133976
amr	C	C*07:02:01G	DPA1	DPA1*03:01:01G	45326	-0.0389773	0.00151923
amr	C	C*07:04:01G	DPA1	DPA1*03:01:01G	45174	0.00863485	7.46e-05
amr	C	C*07:41	DPA1	DPA1*03:01:01G	45153	0.00658809	4.34e-05
amr	C	C*08:01:01G	DPA1	DPA1*03:01:01G	45156	-0.0311066	0.000968
amr	C	C*08:02:01G	DPA1	DPA1*03:01:01G	45164	0.0131169	0.000172
amr	C	C*08:03:01G	DPA1	DPA1*03:01:01G	45153	-0.014551	0.000212
amr	C	C*08:04:01G	DPA1	DPA1*03:01:01G	45154	0.014572	0.000212
amr	C	C*08:183	DPA1	DPA1*03:01:01G	45153	0.00609063	3.71e-05
amr	C	C*08:94	DPA1	DPA1*03:01:01G	45153	0.00759626	5.77e-05
amr	C	C*12:02:01G	DPA1	DPA1*03:01:01G	45159	-0.0119068	0.000142
amr	C	C*12:03:01G	DPA1	DPA1*03:01:01G	45162	-0.0234845	0.000552
amr	C	C*14:02:01G	DPA1	DPA1*03:01:01G	45160	0.00364236	1.33e-05
amr	C	C*14:03:01G	DPA1	DPA1*03:01:01G	45154	0.00396204	1.57e-05
amr	C	C*15:02:01G	DPA1	DPA1*03:01:01G	45191	-0.0209327	0.000438
amr	C	C*15:05:01G	DPA1	DPA1*03:01:01G	45163	0.0302652	0.000916
amr	C	C*15:09:01G	DPA1	DPA1*03:01:01G	45163	-0.0116085	0.000135
amr	C	C*16:01:01G	DPA1	DPA1*03:01:01G	45185	0.0475293	0.00225903
amr	C	C*16:02:01G	DPA1	DPA1*03:01:01G	45155	-0.00958046	9.18e-05
amr	C	C*16:04:01G	DPA1	DPA1*03:01:01G	45153	-0.00461248	2.13e-05
amr	C	C*17:01:01G	DPA1	DPA1*03:01:01G	45177	0.0562953	0.00316917
amr	C	C*18:01:01G	DPA1	DPA1*03:01:01G	45160	0.0589151	0.00347099
amr	C	C*01:02:01G	DPA1	DPA1*04:01:01G	45211	-0.00722772	5.22e-05
amr	C	C*02:02:02G	DPA1	DPA1*04:01:01G	45221	-0.00760291	5.78e-05
amr	C	C*02:10:01G	DPA1	DPA1*04:01:01G	45183	0.0154368	0.000238
amr	C	C*03:02:01G	DPA1	DPA1*04:01:01G	45152	0.00983075	9.66e-05
amr	C	C*03:03:01G	DPA1	DPA1*04:01:01G	45173	-0.00667862	4.46e-05
amr	C	C*03:04:01G	DPA1	DPA1*04:01:01G	45178	-0.00931225	8.67e-05
amr	C	C*03:04:02G	DPA1	DPA1*04:01:01G	45156	0.00891066	7.94e-05
amr	C	C*03:05:01G	DPA1	DPA1*04:01:01G	45155	-0.00492246	2.42e-05
amr	C	C*03:06:01G	DPA1	DPA1*04:01:01G	45156	-0.00417771	1.75e-05
amr	C	C*03:344:01G	DPA1	DPA1*04:01:01G	45152	0.000888	7.88e-07
amr	C	C*03:557	DPA1	DPA1*04:01:01G	45152	-0.0030318	9.19e-06
amr	C	C*04:01:01G	DPA1	DPA1*04:01:01G	45273	0.00705336	4.97e-05
amr	C	C*04:07:01	DPA1	DPA1*04:01:01G	45152	0.0987595	0.00975343
amr	C	C*05:01:01G	DPA1	DPA1*04:01:01G	45160	-0.00824621	6.8e-05
amr	C	C*05:29:01	DPA1	DPA1*04:01:01G	45152	-0.00250597	6.28e-06
amr	C	C*05:43	DPA1	DPA1*04:01:01G	45152	0.00732439	5.36e-05
amr	C	C*05:58:03	DPA1	DPA1*04:01:01G	45152	-0.00293733	8.63e-06
amr	C	C*05:78:02	DPA1	DPA1*04:01:01G	45152	-0.00325611	1.06e-05
amr	C	C*06:02:01G	DPA1	DPA1*04:01:01G	45233	0.0149974	0.000225
amr	C	C*07:01:01G	DPA1	DPA1*04:01:01G	45318	0.00440338	1.94e-05
amr	C	C*07:02:01G	DPA1	DPA1*04:01:01G	45325	-0.0120367	0.000145
amr	C	C*07:04:01G	DPA1	DPA1*04:01:01G	45173	-0.00795747	6.33e-05
amr	C	C*07:41	DPA1	DPA1*04:01:01G	45152	-0.00472272	2.23e-05
amr	C	C*08:01:01G	DPA1	DPA1*04:01:01G	45155	-0.0058927	3.47e-05
amr	C	C*08:02:01G	DPA1	DPA1*04:01:01G	45163	0.00768459	5.91e-05
amr	C	C*08:03:01G	DPA1	DPA1*04:01:01G	45152	-0.00539716	2.91e-05
amr	C	C*08:04:01G	DPA1	DPA1*04:01:01G	45153	0.00560381	3.14e-05
amr	C	C*08:183	DPA1	DPA1*04:01:01G	45152	0.00256354	6.57e-06
amr	C	C*08:94	DPA1	DPA1*04:01:01G	45152	-0.00313845	9.85e-06
amr	C	C*12:02:01G	DPA1	DPA1*04:01:01G	45158	-3.04e-06	9.25e-12
amr	C	C*12:03:01G	DPA1	DPA1*04:01:01G	45161	-0.0103959	0.000108
amr	C	C*14:02:01G	DPA1	DPA1*04:01:01G	45159	0.00749175	5.61e-05
amr	C	C*14:03:01G	DPA1	DPA1*04:01:01G	45153	-0.00259788	6.75e-06
amr	C	C*15:02:01G	DPA1	DPA1*04:01:01G	45190	-0.0129517	0.000168
amr	C	C*15:05:01G	DPA1	DPA1*04:01:01G	45162	-0.00492724	2.43e-05
amr	C	C*15:09:01G	DPA1	DPA1*04:01:01G	45162	-0.00605082	3.66e-05
amr	C	C*16:01:01G	DPA1	DPA1*04:01:01G	45184	-0.00596752	3.56e-05
amr	C	C*16:02:01G	DPA1	DPA1*04:01:01G	45154	-0.00740881	5.49e-05
amr	C	C*16:04:01G	DPA1	DPA1*04:01:01G	45152	-0.00256154	6.56e-06
amr	C	C*17:01:01G	DPA1	DPA1*04:01:01G	45176	0.0135613	0.00018391
amr	C	C*18:01:01G	DPA1	DPA1*04:01:01G	45159	0.0908018	0.00824497
amr	C	C*01:02:01G	DPB1	DPB1*01:01:01G	45226	-0.0498532	0.00248534
amr	C	C*02:02:02G	DPB1	DPB1*01:01:01G	45236	-0.0166323	0.000277
amr	C	C*02:10:01G	DPB1	DPB1*01:01:01G	45198	0.0744693	0.00554567
amr	C	C*03:02:01G	DPB1	DPB1*01:01:01G	45167	0.0494391	0.00244423
amr	C	C*03:03:01G	DPB1	DPB1*01:01:01G	45188	-0.0303911	0.000924
amr	C	C*03:04:01G	DPB1	DPB1*01:01:01G	45193	-0.0540092	0.002917
amr	C	C*03:04:02G	DPB1	DPB1*01:01:01G	45171	0.0989592	0.00979291
amr	C	C*03:05:01G	DPB1	DPB1*01:01:01G	45170	-0.0286391	0.00082
amr	C	C*03:06:01G	DPB1	DPB1*01:01:01G	45171	-0.025829	0.000667
amr	C	C*03:344:01G	DPB1	DPB1*01:01:01G	45167	8.59e-05	7.38e-09
amr	C	C*03:557	DPB1	DPB1*01:01:01G	45167	-0.00506477	2.57e-05
amr	C	C*04:01:01G	DPB1	DPB1*01:01:01G	45288	-0.030478	0.000929
amr	C	C*04:07:01	DPB1	DPB1*01:01:01G	45167	0.0100636	0.000101
amr	C	C*05:01:01G	DPB1	DPB1*01:01:01G	45175	-0.017218	0.000296
amr	C	C*05:29:01	DPB1	DPB1*01:01:01G	45167	-0.0038011	1.44e-05
amr	C	C*05:43	DPB1	DPB1*01:01:01G	45167	-0.00223859	5.01e-06
amr	C	C*05:58:03	DPB1	DPB1*01:01:01G	45167	-0.00578389	3.35e-05
amr	C	C*05:78:02	DPB1	DPB1*01:01:01G	45167	0.00138675	1.92e-06
amr	C	C*06:02:01G	DPB1	DPB1*01:01:01G	45247	-0.00388995	1.51e-05
amr	C	C*07:01:01G	DPB1	DPB1*01:01:01G	45333	0.143582	0.0206159
amr	C	C*07:02:01G	DPB1	DPB1*01:01:01G	45341	-0.060899	0.00370869
amr	C	C*07:04:01G	DPB1	DPB1*01:01:01G	45188	-0.0163529	0.000267
amr	C	C*07:41	DPB1	DPB1*01:01:01G	45167	0.00498542	2.49e-05
amr	C	C*08:01:01G	DPB1	DPB1*01:01:01G	45170	-0.052489	0.00275509
amr	C	C*08:02:01G	DPB1	DPB1*01:01:01G	45178	-0.00123269	1.52e-06
amr	C	C*08:03:01G	DPB1	DPB1*01:01:01G	45167	-0.0234285	0.000549
amr	C	C*08:04:01G	DPB1	DPB1*01:01:01G	45168	0.0282064	0.000796
amr	C	C*08:183	DPB1	DPB1*01:01:01G	45167	-0.00594542	3.53e-05
amr	C	C*08:94	DPB1	DPB1*01:01:01G	45167	-0.000214	4.6e-08
amr	C	C*12:02:01G	DPB1	DPB1*01:01:01G	45173	-0.0110432	0.000122
amr	C	C*12:03:01G	DPB1	DPB1*01:01:01G	45176	-0.0230071	0.000529
amr	C	C*14:02:01G	DPB1	DPB1*01:01:01G	45174	0.0221144	0.000489
amr	C	C*14:03:01G	DPB1	DPB1*01:01:01G	45168	-0.00111875	1.25e-06
amr	C	C*15:02:01G	DPB1	DPB1*01:01:01G	45205	-0.0131775	0.000174
amr	C	C*15:05:01G	DPB1	DPB1*01:01:01G	45177	0.0364922	0.00133168
amr	C	C*15:09:01G	DPB1	DPB1*01:01:01G	45177	-0.0137264	0.000188
amr	C	C*16:01:01G	DPB1	DPB1*01:01:01G	45199	0.0593051	0.00351709
amr	C	C*16:02:01G	DPB1	DPB1*01:01:01G	45169	-0.00549829	3.02e-05
amr	C	C*16:04:01G	DPB1	DPB1*01:01:01G	45167	-0.0060381	3.65e-05
amr	C	C*17:01:01G	DPB1	DPB1*01:01:01G	45191	0.102345	0.0104746
amr	C	C*18:01:01G	DPB1	DPB1*01:01:01G	45174	0.0430718	0.00185518
amr	C	C*01:02:01G	DPB1	DPB1*01:01:02G	45224	-0.0142854	0.000204
amr	C	C*02:02:02G	DPB1	DPB1*01:01:02G	45234	-0.00360758	1.3e-05
amr	C	C*02:10:01G	DPB1	DPB1*01:01:02G	45196	0.0303368	0.00092
amr	C	C*03:02:01G	DPB1	DPB1*01:01:02G	45165	0.0241205	0.000582
amr	C	C*03:03:01G	DPB1	DPB1*01:01:02G	45186	-0.00736969	5.43e-05
amr	C	C*03:04:01G	DPB1	DPB1*01:01:02G	45191	-0.0135783	0.000184
amr	C	C*03:04:02G	DPB1	DPB1*01:01:02G	45169	0.0118785	0.000141
amr	C	C*03:05:01G	DPB1	DPB1*01:01:02G	45168	0.000672	4.52e-07
amr	C	C*03:06:01G	DPB1	DPB1*01:01:02G	45169	-0.0104992	0.00011
amr	C	C*03:344:01G	DPB1	DPB1*01:01:02G	45165	0.00458689	2.1e-05
amr	C	C*03:557	DPB1	DPB1*01:01:02G	45165	0.000718	5.16e-07
amr	C	C*04:01:01G	DPB1	DPB1*01:01:02G	45286	0.0134261	0.00018
amr	C	C*04:07:01	DPB1	DPB1*01:01:02G	45165	0.00965247	9.32e-05
amr	C	C*05:01:01G	DPB1	DPB1*01:01:02G	45173	0.00111988	1.25e-06
amr	C	C*05:29:01	DPB1	DPB1*01:01:02G	45165	0.00871675	7.6e-05
amr	C	C*05:43	DPB1	DPB1*01:01:02G	45165	-0.00337249	1.14e-05
amr	C	C*05:58:03	DPB1	DPB1*01:01:02G	45165	0.00101853	1.04e-06
amr	C	C*05:78:02	DPB1	DPB1*01:01:02G	45165	4.39e-05	1.93e-09
amr	C	C*06:02:01G	DPB1	DPB1*01:01:02G	45245	0.0210777	0.000444
amr	C	C*07:01:01G	DPB1	DPB1*01:01:02G	45331	-0.0037942	1.44e-05
amr	C	C*07:02:01G	DPB1	DPB1*01:01:02G	45339	-0.0236998	0.000562
amr	C	C*07:04:01G	DPB1	DPB1*01:01:02G	45186	-0.00375905	1.41e-05
amr	C	C*07:41	DPB1	DPB1*01:01:02G	45165	-0.00361966	1.31e-05
amr	C	C*08:01:01G	DPB1	DPB1*01:01:02G	45168	-0.0173067	0.0003
amr	C	C*08:02:01G	DPB1	DPB1*01:01:02G	45176	-0.00224562	5.04e-06
amr	C	C*08:03:01G	DPB1	DPB1*01:01:02G	45165	-0.00498056	2.48e-05
amr	C	C*08:04:01G	DPB1	DPB1*01:01:02G	45166	0.00190843	3.64e-06
amr	C	C*08:183	DPB1	DPB1*01:01:02G	45165	-0.000938	8.8e-07
amr	C	C*08:94	DPB1	DPB1*01:01:02G	45165	0.0053229	2.83e-05
amr	C	C*12:02:01G	DPB1	DPB1*01:01:02G	45171	-0.00713956	5.1e-05
amr	C	C*12:03:01G	DPB1	DPB1*01:01:02G	45174	-0.00405499	1.64e-05
amr	C	C*14:02:01G	DPB1	DPB1*01:01:02G	45172	0.00672459	4.52e-05
amr	C	C*14:03:01G	DPB1	DPB1*01:01:02G	45166	-0.00375804	1.41e-05
amr	C	C*15:02:01G	DPB1	DPB1*01:01:02G	45203	-0.00694502	4.82e-05
amr	C	C*15:05:01G	DPB1	DPB1*01:01:02G	45175	-0.00332989	1.11e-05
amr	C	C*15:09:01G	DPB1	DPB1*01:01:02G	45175	-0.00363234	1.32e-05
amr	C	C*16:01:01G	DPB1	DPB1*01:01:02G	45197	0.00957762	9.17e-05
amr	C	C*16:02:01G	DPB1	DPB1*01:01:02G	45167	0.00184318	3.4e-06
amr	C	C*16:04:01G	DPB1	DPB1*01:01:02G	45165	-0.00370547	1.37e-05
amr	C	C*17:01:01G	DPB1	DPB1*01:01:02G	45189	0.0308577	0.000952
amr	C	C*18:01:01G	DPB1	DPB1*01:01:02G	45172	0.0237287	0.000563
amr	C	C*01:02:01G	DPB1	DPB1*02:01:02G	45224	-0.0425727	0.00181244
amr	C	C*02:02:02G	DPB1	DPB1*02:01:02G	45234	-0.00499878	2.5e-05
amr	C	C*02:10:01G	DPB1	DPB1*02:01:02G	45196	0.0239579	0.000574
amr	C	C*03:02:01G	DPB1	DPB1*02:01:02G	45165	-0.00375319	1.41e-05
amr	C	C*03:03:01G	DPB1	DPB1*02:01:02G	45186	0.00998389	9.97e-05
amr	C	C*03:04:01G	DPB1	DPB1*02:01:02G	45191	-0.0422396	0.00178419
amr	C	C*03:04:02G	DPB1	DPB1*02:01:02G	45169	0.00397943	1.58e-05
amr	C	C*03:05:01G	DPB1	DPB1*02:01:02G	45168	-0.0362364	0.00131308
amr	C	C*03:06:01G	DPB1	DPB1*02:01:02G	45169	-0.027576	0.00076
amr	C	C*03:344:01G	DPB1	DPB1*02:01:02G	45165	-0.00923811	8.53e-05
amr	C	C*03:557	DPB1	DPB1*02:01:02G	45165	-0.00952647	9.08e-05
amr	C	C*04:01:01G	DPB1	DPB1*02:01:02G	45286	-0.00369233	1.36e-05
amr	C	C*04:07:01	DPB1	DPB1*02:01:02G	45165	-0.00586973	3.45e-05
amr	C	C*05:01:01G	DPB1	DPB1*02:01:02G	45173	0.0188097	0.000354
amr	C	C*05:29:01	DPB1	DPB1*02:01:02G	45165	-0.0023286	5.42e-06
amr	C	C*05:43	DPB1	DPB1*02:01:02G	45165	0.0111305	0.000124
amr	C	C*05:58:03	DPB1	DPB1*02:01:02G	45165	-0.000831	6.9e-07
amr	C	C*05:78:02	DPB1	DPB1*02:01:02G	45165	0.000243	5.9e-08
amr	C	C*06:02:01G	DPB1	DPB1*02:01:02G	45245	0.0119952	0.000144
amr	C	C*07:01:01G	DPB1	DPB1*02:01:02G	45331	0.0320415	0.00102666
amr	C	C*07:02:01G	DPB1	DPB1*02:01:02G	45339	-0.0583323	0.00340266
amr	C	C*07:04:01G	DPB1	DPB1*02:01:02G	45186	0.0331878	0.00110143
amr	C	C*07:41	DPB1	DPB1*02:01:02G	45165	0.0135641	0.000184
amr	C	C*08:01:01G	DPB1	DPB1*02:01:02G	45168	-0.038784	0.0015042
amr	C	C*08:02:01G	DPB1	DPB1*02:01:02G	45176	0.0322569	0.00104051
amr	C	C*08:03:01G	DPB1	DPB1*02:01:02G	45165	-0.00778062	6.05e-05
amr	C	C*08:04:01G	DPB1	DPB1*02:01:02G	45166	0.00929747	8.64e-05
amr	C	C*08:183	DPB1	DPB1*02:01:02G	45165	0.00965563	9.32e-05
amr	C	C*08:94	DPB1	DPB1*02:01:02G	45165	0.00614987	3.78e-05
amr	C	C*12:02:01G	DPB1	DPB1*02:01:02G	45171	0.0285371	0.000814
amr	C	C*12:03:01G	DPB1	DPB1*02:01:02G	45174	0.0534304	0.00285481
amr	C	C*14:02:01G	DPB1	DPB1*02:01:02G	45172	0.0337205	0.00113707
amr	C	C*14:03:01G	DPB1	DPB1*02:01:02G	45166	0.00236445	5.59e-06
amr	C	C*15:02:01G	DPB1	DPB1*02:01:02G	45203	0.0012828	1.65e-06
amr	C	C*15:05:01G	DPB1	DPB1*02:01:02G	45175	0.0171304	0.000293
amr	C	C*15:09:01G	DPB1	DPB1*02:01:02G	45175	-0.0199022	0.000396
amr	C	C*16:01:01G	DPB1	DPB1*02:01:02G	45197	-0.0115119	0.000133
amr	C	C*16:02:01G	DPB1	DPB1*02:01:02G	45167	0.0509092	0.00259174
amr	C	C*16:04:01G	DPB1	DPB1*02:01:02G	45165	0.00420263	1.77e-05
amr	C	C*17:01:01G	DPB1	DPB1*02:01:02G	45189	0.0339939	0.00115559
amr	C	C*18:01:01G	DPB1	DPB1*02:01:02G	45172	-0.00231694	5.37e-06
amr	C	C*01:02:01G	DPB1	DPB1*02:02:01G	45224	-0.00627899	3.94e-05
amr	C	C*02:02:02G	DPB1	DPB1*02:02:01G	45234	-0.00991213	9.83e-05
amr	C	C*02:10:01G	DPB1	DPB1*02:02:01G	45196	-0.00615981	3.79e-05
amr	C	C*03:02:01G	DPB1	DPB1*02:02:01G	45165	-0.00456508	2.08e-05
amr	C	C*03:03:01G	DPB1	DPB1*02:02:01G	45186	-0.00458372	2.1e-05
amr	C	C*03:04:01G	DPB1	DPB1*02:02:01G	45191	-0.0220676	0.000487
amr	C	C*03:04:02G	DPB1	DPB1*02:02:01G	45169	-0.00374679	1.4e-05
amr	C	C*03:05:01G	DPB1	DPB1*02:02:01G	45168	-0.0111851	0.000125
amr	C	C*03:06:01G	DPB1	DPB1*02:02:01G	45169	-0.0093384	8.72e-05
amr	C	C*03:344:01G	DPB1	DPB1*02:02:01G	45165	-0.00905069	8.19e-05
amr	C	C*03:557	DPB1	DPB1*02:02:01G	45165	-0.00637652	4.07e-05
amr	C	C*04:01:01G	DPB1	DPB1*02:02:01G	45286	-0.0213523	0.000456
amr	C	C*04:07:01	DPB1	DPB1*02:02:01G	45165	-0.00280522	7.87e-06
amr	C	C*05:01:01G	DPB1	DPB1*02:02:01G	45173	0.205849	0.0423736
amr	C	C*05:29:01	DPB1	DPB1*02:02:01G	45165	0.0289333	0.000837
amr	C	C*05:43	DPB1	DPB1*02:02:01G	45165	0.0134758	0.000182
amr	C	C*05:58:03	DPB1	DPB1*02:02:01G	45165	0.0266689	0.000711
amr	C	C*05:78:02	DPB1	DPB1*02:02:01G	45165	0.0491473	0.00241546
amr	C	C*06:02:01G	DPB1	DPB1*02:02:01G	45245	-0.0142712	0.000204
amr	C	C*07:01:01G	DPB1	DPB1*02:02:01G	45331	-0.00453748	2.06e-05
amr	C	C*07:02:01G	DPB1	DPB1*02:02:01G	45339	-0.0184728	0.000341
amr	C	C*07:04:01G	DPB1	DPB1*02:02:01G	45186	-0.00468723	2.2e-05
amr	C	C*07:41	DPB1	DPB1*02:02:01G	45165	0.0280501	0.000787
amr	C	C*08:01:01G	DPB1	DPB1*02:02:01G	45168	-0.0183047	0.000335
amr	C	C*08:02:01G	DPB1	DPB1*02:02:01G	45176	-0.00862956	7.45e-05
amr	C	C*08:03:01G	DPB1	DPB1*02:02:01G	45165	-0.0035171	1.24e-05
amr	C	C*08:04:01G	DPB1	DPB1*02:02:01G	45166	0.00238442	5.69e-06
amr	C	C*08:183	DPB1	DPB1*02:02:01G	45165	-0.00165615	2.74e-06
amr	C	C*08:94	DPB1	DPB1*02:02:01G	45165	0.00364936	1.33e-05
amr	C	C*12:02:01G	DPB1	DPB1*02:02:01G	45171	0.00846314	7.16e-05
amr	C	C*12:03:01G	DPB1	DPB1*02:02:01G	45174	-0.012269	0.000151
amr	C	C*14:02:01G	DPB1	DPB1*02:02:01G	45172	-0.00125513	1.58e-06
amr	C	C*14:03:01G	DPB1	DPB1*02:02:01G	45166	-0.00133931	1.79e-06
amr	C	C*15:02:01G	DPB1	DPB1*02:02:01G	45203	-0.0153275	0.000235
amr	C	C*15:05:01G	DPB1	DPB1*02:02:01G	45175	0.00011	1.21e-08
amr	C	C*15:09:01G	DPB1	DPB1*02:02:01G	45175	-0.00386968	1.5e-05
amr	C	C*16:01:01G	DPB1	DPB1*02:02:01G	45197	-0.000989	9.77e-07
amr	C	C*16:02:01G	DPB1	DPB1*02:02:01G	45167	-0.0112414	0.000126
amr	C	C*16:04:01G	DPB1	DPB1*02:02:01G	45165	-0.00120447	1.45e-06
amr	C	C*17:01:01G	DPB1	DPB1*02:02:01G	45189	-0.0110402	0.000122
amr	C	C*18:01:01G	DPB1	DPB1*02:02:01G	45172	-0.00472992	2.24e-05
amr	C	C*01:02:01G	DPB1	DPB1*03:01:01G	45226	-0.0146735	0.000215
amr	C	C*02:02:02G	DPB1	DPB1*03:01:01G	45236	0.0123427	0.000152
amr	C	C*02:10:01G	DPB1	DPB1*03:01:01G	45198	-0.0141423	0.0002
amr	C	C*03:02:01G	DPB1	DPB1*03:01:01G	45167	0.00088	7.75e-07
amr	C	C*03:03:01G	DPB1	DPB1*03:01:01G	45188	-0.00172901	2.99e-06
amr	C	C*03:04:01G	DPB1	DPB1*03:01:01G	45193	0.0133581	0.000178
amr	C	C*03:04:02G	DPB1	DPB1*03:01:01G	45171	-0.00840748	7.07e-05
amr	C	C*03:05:01G	DPB1	DPB1*03:01:01G	45170	-0.0208982	0.000437
amr	C	C*03:06:01G	DPB1	DPB1*03:01:01G	45171	-0.00361145	1.3e-05
amr	C	C*03:344:01G	DPB1	DPB1*03:01:01G	45167	0.00443277	1.96e-05
amr	C	C*03:557	DPB1	DPB1*03:01:01G	45167	-0.00573587	3.29e-05
amr	C	C*04:01:01G	DPB1	DPB1*03:01:01G	45288	-0.0334903	0.0011216
amr	C	C*04:07:01	DPB1	DPB1*03:01:01G	45167	0.00346971	1.2e-05
amr	C	C*05:01:01G	DPB1	DPB1*03:01:01G	45175	0.0204767	0.000419
amr	C	C*05:29:01	DPB1	DPB1*03:01:01G	45167	-0.00448813	2.01e-05
amr	C	C*05:43	DPB1	DPB1*03:01:01G	45167	-0.00593965	3.53e-05
amr	C	C*05:58:03	DPB1	DPB1*03:01:01G	45167	0.00583161	3.4e-05
amr	C	C*05:78:02	DPB1	DPB1*03:01:01G	45167	-0.00201959	4.08e-06
amr	C	C*06:02:01G	DPB1	DPB1*03:01:01G	45247	0.0231079	0.000534
amr	C	C*07:01:01G	DPB1	DPB1*03:01:01G	45333	0.0256724	0.000659
amr	C	C*07:02:01G	DPB1	DPB1*03:01:01G	45341	-0.0299864	0.000899
amr	C	C*07:04:01G	DPB1	DPB1*03:01:01G	45188	0.00569623	3.24e-05
amr	C	C*07:41	DPB1	DPB1*03:01:01G	45167	0.0107344	0.000115
amr	C	C*08:01:01G	DPB1	DPB1*03:01:01G	45170	-0.0290779	0.000846
amr	C	C*08:02:01G	DPB1	DPB1*03:01:01G	45178	0.0173328	0.0003
amr	C	C*08:03:01G	DPB1	DPB1*03:01:01G	45167	-0.0124413	0.000155
amr	C	C*08:04:01G	DPB1	DPB1*03:01:01G	45168	0.00398263	1.59e-05
amr	C	C*08:183	DPB1	DPB1*03:01:01G	45167	0.00373201	1.39e-05
amr	C	C*08:94	DPB1	DPB1*03:01:01G	45167	0.000606	3.67e-07
amr	C	C*12:02:01G	DPB1	DPB1*03:01:01G	45173	-0.0151061	0.000228
amr	C	C*12:03:01G	DPB1	DPB1*03:01:01G	45176	0.0159156	0.000253
amr	C	C*14:02:01G	DPB1	DPB1*03:01:01G	45174	0.0219234	0.000481
amr	C	C*14:03:01G	DPB1	DPB1*03:01:01G	45168	0.00203923	4.16e-06
amr	C	C*15:02:01G	DPB1	DPB1*03:01:01G	45205	0.0136738	0.000187
amr	C	C*15:05:01G	DPB1	DPB1*03:01:01G	45177	0.0344573	0.00118731
amr	C	C*15:09:01G	DPB1	DPB1*03:01:01G	45177	-0.0190323	0.000362
amr	C	C*16:01:01G	DPB1	DPB1*03:01:01G	45199	-0.0122565	0.00015
amr	C	C*16:02:01G	DPB1	DPB1*03:01:01G	45169	0.0408838	0.00167148
amr	C	C*16:04:01G	DPB1	DPB1*03:01:01G	45167	-0.00203141	4.13e-06
amr	C	C*17:01:01G	DPB1	DPB1*03:01:01G	45191	0.00724034	5.24e-05
amr	C	C*18:01:01G	DPB1	DPB1*03:01:01G	45174	0.0157335	0.000248
amr	C	C*01:02:01G	DPB1	DPB1*04:01:01G	45227	0.00287893	8.29e-06
amr	C	C*02:02:02G	DPB1	DPB1*04:01:01G	45237	0.0440613	0.0019414
amr	C	C*02:10:01G	DPB1	DPB1*04:01:01G	45199	-0.041752	0.00174323
amr	C	C*03:02:01G	DPB1	DPB1*04:01:01G	45168	-0.011428	0.000131
amr	C	C*03:03:01G	DPB1	DPB1*04:01:01G	45189	0.00891	7.94e-05
amr	C	C*03:04:01G	DPB1	DPB1*04:01:01G	45194	-0.0427952	0.00183143
amr	C	C*03:04:02G	DPB1	DPB1*04:01:01G	45172	-0.0295721	0.000875
amr	C	C*03:05:01G	DPB1	DPB1*04:01:01G	45171	-0.0449273	0.00201846
amr	C	C*03:06:01G	DPB1	DPB1*04:01:01G	45172	-0.0209388	0.000438
amr	C	C*03:344:01G	DPB1	DPB1*04:01:01G	45168	-0.0153507	0.000236
amr	C	C*03:557	DPB1	DPB1*04:01:01G	45168	-0.00342145	1.17e-05
amr	C	C*04:01:01G	DPB1	DPB1*04:01:01G	45289	-0.0205262	0.000421
amr	C	C*04:07:01	DPB1	DPB1*04:01:01G	45168	-0.00482825	2.33e-05
amr	C	C*05:01:01G	DPB1	DPB1*04:01:01G	45176	0.0426028	0.001815
amr	C	C*05:29:01	DPB1	DPB1*04:01:01G	45168	0.0106017	0.000112
amr	C	C*05:43	DPB1	DPB1*04:01:01G	45168	0.0159919	0.000256
amr	C	C*05:58:03	DPB1	DPB1*04:01:01G	45168	0.00757024	5.73e-05
amr	C	C*05:78:02	DPB1	DPB1*04:01:01G	45168	0.00411785	1.7e-05
amr	C	C*06:02:01G	DPB1	DPB1*04:01:01G	45249	0.0374003	0.00139878
amr	C	C*07:01:01G	DPB1	DPB1*04:01:01G	45334	0.0252481	0.000637
amr	C	C*07:02:01G	DPB1	DPB1*04:01:01G	45342	-0.00755624	5.71e-05
amr	C	C*07:04:01G	DPB1	DPB1*04:01:01G	45189	0.0175611	0.000308
amr	C	C*07:41	DPB1	DPB1*04:01:01G	45168	-0.000318	1.01e-07
amr	C	C*08:01:01G	DPB1	DPB1*04:01:01G	45171	-0.0315674	0.000996
amr	C	C*08:02:01G	DPB1	DPB1*04:01:01G	45179	0.00826593	6.83e-05
amr	C	C*08:03:01G	DPB1	DPB1*04:01:01G	45168	-0.0136407	0.000186
amr	C	C*08:04:01G	DPB1	DPB1*04:01:01G	45169	-0.0155251	0.000241
amr	C	C*08:183	DPB1	DPB1*04:01:01G	45168	0.00410304	1.68e-05
amr	C	C*08:94	DPB1	DPB1*04:01:01G	45168	0.00657338	4.32e-05
amr	C	C*12:02:01G	DPB1	DPB1*04:01:01G	45174	0.0610681	0.00372932
amr	C	C*12:03:01G	DPB1	DPB1*04:01:01G	45177	0.0446693	0.00199535
amr	C	C*14:02:01G	DPB1	DPB1*04:01:01G	45175	0.00663712	4.41e-05
amr	C	C*14:03:01G	DPB1	DPB1*04:01:01G	45169	-0.0072026	5.19e-05
amr	C	C*15:02:01G	DPB1	DPB1*04:01:01G	45206	-0.00678624	4.61e-05
amr	C	C*15:05:01G	DPB1	DPB1*04:01:01G	45178	-0.0239543	0.000574
amr	C	C*15:09:01G	DPB1	DPB1*04:01:01G	45178	-0.0183263	0.000336
amr	C	C*16:01:01G	DPB1	DPB1*04:01:01G	45200	-0.000667	4.45e-07
amr	C	C*16:02:01G	DPB1	DPB1*04:01:01G	45170	-0.0209441	0.000439
amr	C	C*16:04:01G	DPB1	DPB1*04:01:01G	45168	-0.000956	9.14e-07
amr	C	C*17:01:01G	DPB1	DPB1*04:01:01G	45192	-0.032279	0.00104193
amr	C	C*18:01:01G	DPB1	DPB1*04:01:01G	45175	-0.0289866	0.00084
amr	C	C*01:02:01G	DPB1	DPB1*04:02:01G	45227	0.0726194	0.00527358
amr	C	C*02:02:02G	DPB1	DPB1*04:02:01G	45237	-0.0356073	0.00126788
amr	C	C*02:10:01G	DPB1	DPB1*04:02:01G	45199	-0.0283161	0.000802
amr	C	C*03:02:01G	DPB1	DPB1*04:02:01G	45168	-0.0274571	0.000754
amr	C	C*03:03:01G	DPB1	DPB1*04:02:01G	45189	0.00566248	3.21e-05
amr	C	C*03:04:01G	DPB1	DPB1*04:02:01G	45194	0.108977	0.011876
amr	C	C*03:04:02G	DPB1	DPB1*04:02:01G	45172	-0.0312196	0.000975
amr	C	C*03:05:01G	DPB1	DPB1*04:02:01G	45171	0.102788	0.0105654
amr	C	C*03:06:01G	DPB1	DPB1*04:02:01G	45172	0.0800163	0.00640261
amr	C	C*03:344:01G	DPB1	DPB1*04:02:01G	45168	0.0220794	0.000488
amr	C	C*03:557	DPB1	DPB1*04:02:01G	45168	0.0140589	0.000198
amr	C	C*04:01:01G	DPB1	DPB1*04:02:01G	45289	0.073434	0.00539255
amr	C	C*04:07:01	DPB1	DPB1*04:02:01G	45168	0.00630064	3.97e-05
amr	C	C*05:01:01G	DPB1	DPB1*04:02:01G	45176	-0.091801	0.00842743
amr	C	C*05:29:01	DPB1	DPB1*04:02:01G	45168	-0.0200108	0.0004
amr	C	C*05:43	DPB1	DPB1*04:02:01G	45168	-0.0119841	0.000144
amr	C	C*05:58:03	DPB1	DPB1*04:02:01G	45168	-0.0145909	0.000213
amr	C	C*05:78:02	DPB1	DPB1*04:02:01G	45168	-0.00736982	5.43e-05
amr	C	C*06:02:01G	DPB1	DPB1*04:02:01G	45248	-0.110331	0.0121729
amr	C	C*07:01:01G	DPB1	DPB1*04:02:01G	45334	-0.145852	0.0212728
amr	C	C*07:02:01G	DPB1	DPB1*04:02:01G	45342	0.16715	0.0279391
amr	C	C*07:04:01G	DPB1	DPB1*04:02:01G	45189	-0.0220427	0.000486
amr	C	C*07:41	DPB1	DPB1*04:02:01G	45168	-0.0237055	0.000562
amr	C	C*08:01:01G	DPB1	DPB1*04:02:01G	45171	0.143527	0.0206
amr	C	C*08:02:01G	DPB1	DPB1*04:02:01G	45179	-0.052284	0.00273362
amr	C	C*08:03:01G	DPB1	DPB1*04:02:01G	45168	0.0501378	0.0025138
amr	C	C*08:04:01G	DPB1	DPB1*04:02:01G	45169	-0.0187572	0.000352
amr	C	C*08:183	DPB1	DPB1*04:02:01G	45168	-0.0133674	0.000179
amr	C	C*08:94	DPB1	DPB1*04:02:01G	45168	-0.0182144	0.000332
amr	C	C*12:02:01G	DPB1	DPB1*04:02:01G	45174	-0.052319	0.00273728
amr	C	C*12:03:01G	DPB1	DPB1*04:02:01G	45177	-0.0728529	0.00530755
amr	C	C*14:02:01G	DPB1	DPB1*04:02:01G	45175	-0.0473131	0.00223853
amr	C	C*14:03:01G	DPB1	DPB1*04:02:01G	45169	-8.82e-05	7.77e-09
amr	C	C*15:02:01G	DPB1	DPB1*04:02:01G	45206	0.00636467	4.05e-05
amr	C	C*15:05:01G	DPB1	DPB1*04:02:01G	45178	-0.0348989	0.00121794
amr	C	C*15:09:01G	DPB1	DPB1*04:02:01G	45178	0.0630517	0.00397552
amr	C	C*16:01:01G	DPB1	DPB1*04:02:01G	45200	-0.0999177	0.00998354
amr	C	C*16:02:01G	DPB1	DPB1*04:02:01G	45170	-0.0443997	0.00197133
amr	C	C*16:04:01G	DPB1	DPB1*04:02:01G	45168	-0.00416843	1.74e-05
amr	C	C*17:01:01G	DPB1	DPB1*04:02:01G	45192	-0.0613268	0.00376097
amr	C	C*18:01:01G	DPB1	DPB1*04:02:01G	45175	-0.0187947	0.000353
amr	C	C*01:02:01G	DPB1	DPB1*05:01:01G	45225	0.0118155	0.00014
amr	C	C*02:02:02G	DPB1	DPB1*05:01:01G	45235	0.0114914	0.000132
amr	C	C*02:10:01G	DPB1	DPB1*05:01:01G	45197	-0.0124165	0.000154
amr	C	C*03:02:01G	DPB1	DPB1*05:01:01G	45166	-0.00212399	4.51e-06
amr	C	C*03:03:01G	DPB1	DPB1*05:01:01G	45187	0.0129012	0.000166441
amr	C	C*03:04:01G	DPB1	DPB1*05:01:01G	45192	0.0245026	0.0006
amr	C	C*03:04:02G	DPB1	DPB1*05:01:01G	45170	-0.00845972	7.16e-05
amr	C	C*03:05:01G	DPB1	DPB1*05:01:01G	45169	0.00778912	6.07e-05
amr	C	C*03:06:01G	DPB1	DPB1*05:01:01G	45170	0.00358391	1.28e-05
amr	C	C*03:344:01G	DPB1	DPB1*05:01:01G	45166	0.00180026	3.24e-06
amr	C	C*03:557	DPB1	DPB1*05:01:01G	45166	0.00359435	1.29e-05
amr	C	C*04:01:01G	DPB1	DPB1*05:01:01G	45287	-0.00104267	1.09e-06
amr	C	C*04:07:01	DPB1	DPB1*05:01:01G	45166	0.000741	5.49e-07
amr	C	C*05:01:01G	DPB1	DPB1*05:01:01G	45174	0.000106	1.12e-08
amr	C	C*05:29:01	DPB1	DPB1*05:01:01G	45166	0.00543364	2.95e-05
amr	C	C*05:43	DPB1	DPB1*05:01:01G	45166	-0.00475481	2.26e-05
amr	C	C*05:58:03	DPB1	DPB1*05:01:01G	45166	-0.00034	1.15e-07
amr	C	C*05:78:02	DPB1	DPB1*05:01:01G	45166	-0.00230583	5.32e-06
amr	C	C*06:02:01G	DPB1	DPB1*05:01:01G	45246	-0.00325765	1.06e-05
amr	C	C*07:01:01G	DPB1	DPB1*05:01:01G	45332	-0.0334447	0.00111855
amr	C	C*07:02:01G	DPB1	DPB1*05:01:01G	45340	0.00531841	2.83e-05
amr	C	C*07:04:01G	DPB1	DPB1*05:01:01G	45187	-0.00992282	9.85e-05
amr	C	C*07:41	DPB1	DPB1*05:01:01G	45166	0.000138	1.91e-08
amr	C	C*08:01:01G	DPB1	DPB1*05:01:01G	45169	0.0312016	0.000974
amr	C	C*08:02:01G	DPB1	DPB1*05:01:01G	45177	0.0190471	0.000363
amr	C	C*08:03:01G	DPB1	DPB1*05:01:01G	45166	-0.000242	5.86e-08
amr	C	C*08:04:01G	DPB1	DPB1*05:01:01G	45167	-0.00616227	3.8e-05
amr	C	C*08:183	DPB1	DPB1*05:01:01G	45166	0.00712159	5.07e-05
amr	C	C*08:94	DPB1	DPB1*05:01:01G	45166	-0.00379355	1.44e-05
amr	C	C*12:02:01G	DPB1	DPB1*05:01:01G	45172	-0.00356856	1.27e-05
amr	C	C*12:03:01G	DPB1	DPB1*05:01:01G	45175	-0.00788121	6.21e-05
amr	C	C*14:02:01G	DPB1	DPB1*05:01:01G	45173	-0.0152859	0.000234
amr	C	C*14:03:01G	DPB1	DPB1*05:01:01G	45167	-0.0032912	1.08e-05
amr	C	C*15:02:01G	DPB1	DPB1*05:01:01G	45204	0.00704136	4.96e-05
amr	C	C*15:05:01G	DPB1	DPB1*05:01:01G	45176	-0.0151487	0.000229
amr	C	C*15:09:01G	DPB1	DPB1*05:01:01G	45176	0.0118704	0.000141
amr	C	C*16:01:01G	DPB1	DPB1*05:01:01G	45198	-0.0179706	0.000323
amr	C	C*16:02:01G	DPB1	DPB1*05:01:01G	45168	-0.011463	0.000131
amr	C	C*16:04:01G	DPB1	DPB1*05:01:01G	45166	-0.00846264	7.16e-05
amr	C	C*17:01:01G	DPB1	DPB1*05:01:01G	45190	-0.0175894	0.000309
amr	C	C*18:01:01G	DPB1	DPB1*05:01:01G	45173	-0.00480552	2.31e-05
amr	C	C*01:02:01G	DPB1	DPB1*06:01:01G	45224	-0.00579389	3.36e-05
amr	C	C*02:02:02G	DPB1	DPB1*06:01:01G	45234	0.0155875	0.000243
amr	C	C*02:10:01G	DPB1	DPB1*06:01:01G	45196	0.00316502	1e-05
amr	C	C*03:02:01G	DPB1	DPB1*06:01:01G	45165	-0.00767488	5.89e-05
amr	C	C*03:03:01G	DPB1	DPB1*06:01:01G	45186	0.0047034	2.21e-05
amr	C	C*03:04:01G	DPB1	DPB1*06:01:01G	45191	0.0479012	0.00229452
amr	C	C*03:04:02G	DPB1	DPB1*06:01:01G	45169	-0.00659711	4.35e-05
amr	C	C*03:05:01G	DPB1	DPB1*06:01:01G	45168	-0.0111895	0.000125
amr	C	C*03:06:01G	DPB1	DPB1*06:01:01G	45169	-0.0069595	4.84e-05
amr	C	C*03:344:01G	DPB1	DPB1*06:01:01G	45165	0.00684416	4.68e-05
amr	C	C*03:557	DPB1	DPB1*06:01:01G	45165	0.0122049	0.000149
amr	C	C*04:01:01G	DPB1	DPB1*06:01:01G	45286	-0.0237051	0.000562
amr	C	C*04:07:01	DPB1	DPB1*06:01:01G	45165	-0.00268931	7.23e-06
amr	C	C*05:01:01G	DPB1	DPB1*06:01:01G	45173	0.0130512	0.00017
amr	C	C*05:29:01	DPB1	DPB1*06:01:01G	45165	-0.000624	3.89e-07
amr	C	C*05:43	DPB1	DPB1*06:01:01G	45165	0.00481941	2.32e-05
amr	C	C*05:58:03	DPB1	DPB1*06:01:01G	45165	-0.00214165	4.59e-06
amr	C	C*05:78:02	DPB1	DPB1*06:01:01G	45165	0.000259	6.73e-08
amr	C	C*06:02:01G	DPB1	DPB1*06:01:01G	45245	0.0199944	0.0004
amr	C	C*07:01:01G	DPB1	DPB1*06:01:01G	45331	0.00525779	2.76e-05
amr	C	C*07:02:01G	DPB1	DPB1*06:01:01G	45339	-0.00925823	8.57e-05
amr	C	C*07:04:01G	DPB1	DPB1*06:01:01G	45186	0.000641	4.11e-07
amr	C	C*07:41	DPB1	DPB1*06:01:01G	45165	-0.000279	7.78e-08
amr	C	C*08:01:01G	DPB1	DPB1*06:01:01G	45168	-0.0180344	0.000325
amr	C	C*08:02:01G	DPB1	DPB1*06:01:01G	45176	-0.00611699	3.74e-05
amr	C	C*08:03:01G	DPB1	DPB1*06:01:01G	45165	-0.00885332	7.84e-05
amr	C	C*08:04:01G	DPB1	DPB1*06:01:01G	45166	-0.00531235	2.82e-05
amr	C	C*08:183	DPB1	DPB1*06:01:01G	45165	-0.00112848	1.27e-06
amr	C	C*08:94	DPB1	DPB1*06:01:01G	45165	0.00429084	1.84e-05
amr	C	C*12:02:01G	DPB1	DPB1*06:01:01G	45171	-0.00849834	7.22e-05
amr	C	C*12:03:01G	DPB1	DPB1*06:01:01G	45174	0.00220636	4.87e-06
amr	C	C*14:02:01G	DPB1	DPB1*06:01:01G	45172	0.0058637	3.44e-05
amr	C	C*14:03:01G	DPB1	DPB1*06:01:01G	45166	-0.00523813	2.74e-05
amr	C	C*15:02:01G	DPB1	DPB1*06:01:01G	45203	-0.0126251	0.000159
amr	C	C*15:05:01G	DPB1	DPB1*06:01:01G	45175	-0.00715572	5.12e-05
amr	C	C*15:09:01G	DPB1	DPB1*06:01:01G	45175	-0.0103626	0.000107
amr	C	C*16:01:01G	DPB1	DPB1*06:01:01G	45197	-0.000898	8.06e-07
amr	C	C*16:02:01G	DPB1	DPB1*06:01:01G	45167	8.57e-05	7.34e-09
amr	C	C*16:04:01G	DPB1	DPB1*06:01:01G	45165	-0.000831	6.91e-07
amr	C	C*17:01:01G	DPB1	DPB1*06:01:01G	45189	-0.000921	8.49e-07
amr	C	C*18:01:01G	DPB1	DPB1*06:01:01G	45172	-0.00588308	3.46e-05
amr	C	C*01:02:01G	DPB1	DPB1*09:01:01G	45224	-0.00989462	9.79e-05
amr	C	C*02:02:02G	DPB1	DPB1*09:01:01G	45234	-0.00296736	8.81e-06
amr	C	C*02:10:01G	DPB1	DPB1*09:01:01G	45196	-0.00874045	7.64e-05
amr	C	C*03:02:01G	DPB1	DPB1*09:01:01G	45165	-0.0069012	4.76e-05
amr	C	C*03:03:01G	DPB1	DPB1*09:01:01G	45186	-0.0028041	7.86e-06
amr	C	C*03:04:01G	DPB1	DPB1*09:01:01G	45191	-0.0138133	0.000191
amr	C	C*03:04:02G	DPB1	DPB1*09:01:01G	45169	0.00163942	2.69e-06
amr	C	C*03:05:01G	DPB1	DPB1*09:01:01G	45168	-0.00837559	7.02e-05
amr	C	C*03:06:01G	DPB1	DPB1*09:01:01G	45169	-0.00608826	3.71e-05
amr	C	C*03:344:01G	DPB1	DPB1*09:01:01G	45165	-0.00698193	4.87e-05
amr	C	C*03:557	DPB1	DPB1*09:01:01G	45165	0.00413093	1.71e-05
amr	C	C*04:01:01G	DPB1	DPB1*09:01:01G	45286	0.0301409	0.000908
amr	C	C*04:07:01	DPB1	DPB1*09:01:01G	45165	-0.00216402	4.68e-06
amr	C	C*05:01:01G	DPB1	DPB1*09:01:01G	45173	-0.0113348	0.000128
amr	C	C*05:29:01	DPB1	DPB1*09:01:01G	45165	-0.00406586	1.65e-05
amr	C	C*05:43	DPB1	DPB1*09:01:01G	45165	-0.00378256	1.43e-05
amr	C	C*05:58:03	DPB1	DPB1*09:01:01G	45165	-0.00476573	2.27e-05
amr	C	C*05:78:02	DPB1	DPB1*09:01:01G	45165	-0.00106829	1.14e-06
amr	C	C*06:02:01G	DPB1	DPB1*09:01:01G	45245	0.0273701	0.000749
amr	C	C*07:01:01G	DPB1	DPB1*09:01:01G	45331	-0.00741419	5.5e-05
amr	C	C*07:02:01G	DPB1	DPB1*09:01:01G	45339	-0.00422864	1.79e-05
amr	C	C*07:04:01G	DPB1	DPB1*09:01:01G	45186	-0.0094686	8.97e-05
amr	C	C*07:41	DPB1	DPB1*09:01:01G	45165	-0.00195777	3.83e-06
amr	C	C*08:01:01G	DPB1	DPB1*09:01:01G	45168	-0.0139855	0.000196
amr	C	C*08:02:01G	DPB1	DPB1*09:01:01G	45176	-0.013574	0.000184
amr	C	C*08:03:01G	DPB1	DPB1*09:01:01G	45165	-0.00123848	1.53e-06
amr	C	C*08:04:01G	DPB1	DPB1*09:01:01G	45166	0.000796	6.34e-07
amr	C	C*08:183	DPB1	DPB1*09:01:01G	45165	0.00554259	3.07e-05
amr	C	C*08:94	DPB1	DPB1*09:01:01G	45165	-0.00509205	2.59e-05
amr	C	C*12:02:01G	DPB1	DPB1*09:01:01G	45171	0.00792464	6.28e-05
amr	C	C*12:03:01G	DPB1	DPB1*09:01:01G	45174	0.00977186	9.55e-05
amr	C	C*14:02:01G	DPB1	DPB1*09:01:01G	45172	0.0147343	0.000217
amr	C	C*14:03:01G	DPB1	DPB1*09:01:01G	45166	-0.00421498	1.78e-05
amr	C	C*15:02:01G	DPB1	DPB1*09:01:01G	45203	0.00083	6.89e-07
amr	C	C*15:05:01G	DPB1	DPB1*09:01:01G	45175	0.00318612	1.02e-05
amr	C	C*15:09:01G	DPB1	DPB1*09:01:01G	45175	0.0038015	1.45e-05
amr	C	C*16:01:01G	DPB1	DPB1*09:01:01G	45197	-0.00693775	4.81e-05
amr	C	C*16:02:01G	DPB1	DPB1*09:01:01G	45167	0.00468436	2.19e-05
amr	C	C*16:04:01G	DPB1	DPB1*09:01:01G	45165	0.0226058	0.000511
amr	C	C*17:01:01G	DPB1	DPB1*09:01:01G	45189	-0.00611702	3.74e-05
amr	C	C*18:01:01G	DPB1	DPB1*09:01:01G	45172	0.000123	1.5e-08
amr	C	C*01:02:01G	DPB1	DPB1*10:01:01G	45225	-0.015819	0.00025
amr	C	C*02:02:02G	DPB1	DPB1*10:01:01G	45235	0.0318203	0.00101253
amr	C	C*02:10:01G	DPB1	DPB1*10:01:01G	45197	-0.0101739	0.000104
amr	C	C*03:02:01G	DPB1	DPB1*10:01:01G	45166	-0.0077587	6.02e-05
amr	C	C*03:03:01G	DPB1	DPB1*10:01:01G	45187	0.0021665	4.69e-06
amr	C	C*03:04:01G	DPB1	DPB1*10:01:01G	45192	-0.0198195	0.000393
amr	C	C*03:04:02G	DPB1	DPB1*10:01:01G	45170	-0.00367396	1.35e-05
amr	C	C*03:05:01G	DPB1	DPB1*10:01:01G	45169	-0.00365195	1.33e-05
amr	C	C*03:06:01G	DPB1	DPB1*10:01:01G	45170	-0.0137882	0.00019
amr	C	C*03:344:01G	DPB1	DPB1*10:01:01G	45166	-0.004673	2.18e-05
amr	C	C*03:557	DPB1	DPB1*10:01:01G	45166	-0.00064	4.1e-07
amr	C	C*04:01:01G	DPB1	DPB1*10:01:01G	45287	0.013185	0.000174
amr	C	C*04:07:01	DPB1	DPB1*10:01:01G	45166	-0.00374672	1.4e-05
amr	C	C*05:01:01G	DPB1	DPB1*10:01:01G	45174	0.0084701	7.17e-05
amr	C	C*05:29:01	DPB1	DPB1*10:01:01G	45166	0.00565741	3.2e-05
amr	C	C*05:43	DPB1	DPB1*10:01:01G	45166	-0.00313773	9.85e-06
amr	C	C*05:58:03	DPB1	DPB1*10:01:01G	45166	0.016135	0.00026
amr	C	C*05:78:02	DPB1	DPB1*10:01:01G	45166	-0.0018104	3.28e-06
amr	C	C*06:02:01G	DPB1	DPB1*10:01:01G	45246	0.0134756	0.000182
amr	C	C*07:01:01G	DPB1	DPB1*10:01:01G	45332	-0.00444238	1.97e-05
amr	C	C*07:02:01G	DPB1	DPB1*10:01:01G	45340	-0.031686	0.001004
amr	C	C*07:04:01G	DPB1	DPB1*10:01:01G	45187	-0.00143986	2.07e-06
amr	C	C*07:41	DPB1	DPB1*10:01:01G	45166	-0.00665584	4.43e-05
amr	C	C*08:01:01G	DPB1	DPB1*10:01:01G	45169	-0.0220005	0.000484
amr	C	C*08:02:01G	DPB1	DPB1*10:01:01G	45177	0.0259938	0.000676
amr	C	C*08:03:01G	DPB1	DPB1*10:01:01G	45166	-0.00934479	8.73e-05
amr	C	C*08:04:01G	DPB1	DPB1*10:01:01G	45167	-0.00151683	2.3e-06
amr	C	C*08:183	DPB1	DPB1*10:01:01G	45166	0.00529129	2.8e-05
amr	C	C*08:94	DPB1	DPB1*10:01:01G	45166	-0.00120622	1.45e-06
amr	C	C*12:02:01G	DPB1	DPB1*10:01:01G	45172	-0.00211865	4.49e-06
amr	C	C*12:03:01G	DPB1	DPB1*10:01:01G	45175	0.0190904	0.000364
amr	C	C*14:02:01G	DPB1	DPB1*10:01:01G	45173	-0.00497584	2.48e-05
amr	C	C*14:03:01G	DPB1	DPB1*10:01:01G	45167	-0.0042355	1.79e-05
amr	C	C*15:02:01G	DPB1	DPB1*10:01:01G	45204	0.0108428	0.000118
amr	C	C*15:05:01G	DPB1	DPB1*10:01:01G	45176	0.0148184	0.00022
amr	C	C*15:09:01G	DPB1	DPB1*10:01:01G	45176	-0.0104124	0.000108
amr	C	C*16:01:01G	DPB1	DPB1*10:01:01G	45198	-0.0108612	0.000118
amr	C	C*16:02:01G	DPB1	DPB1*10:01:01G	45168	0.013654	0.000186
amr	C	C*16:04:01G	DPB1	DPB1*10:01:01G	45166	-0.00409007	1.67e-05
amr	C	C*17:01:01G	DPB1	DPB1*10:01:01G	45190	0.00816489	6.67e-05
amr	C	C*18:01:01G	DPB1	DPB1*10:01:01G	45173	-0.00385149	1.48e-05
amr	C	C*01:02:01G	DPB1	DPB1*11:01:01G	45225	-0.0278586	0.000776
amr	C	C*02:02:02G	DPB1	DPB1*11:01:01G	45235	-0.000392	1.54e-07
amr	C	C*02:10:01G	DPB1	DPB1*11:01:01G	45197	0.00530027	2.81e-05
amr	C	C*03:02:01G	DPB1	DPB1*11:01:01G	45166	-0.00256196	6.56e-06
amr	C	C*03:03:01G	DPB1	DPB1*11:01:01G	45187	0.000909	8.26e-07
amr	C	C*03:04:01G	DPB1	DPB1*11:01:01G	45192	-0.0315015	0.000992
amr	C	C*03:04:02G	DPB1	DPB1*11:01:01G	45170	-0.00659279	4.35e-05
amr	C	C*03:05:01G	DPB1	DPB1*11:01:01G	45169	-0.0126024	0.000159
amr	C	C*03:06:01G	DPB1	DPB1*11:01:01G	45170	-0.00985164	9.71e-05
amr	C	C*03:344:01G	DPB1	DPB1*11:01:01G	45166	-0.0106319	0.000113
amr	C	C*03:557	DPB1	DPB1*11:01:01G	45166	-0.00515943	2.66e-05
amr	C	C*04:01:01G	DPB1	DPB1*11:01:01G	45287	-0.0325139	0.00105715
amr	C	C*04:07:01	DPB1	DPB1*11:01:01G	45166	0.00621511	3.86e-05
amr	C	C*05:01:01G	DPB1	DPB1*11:01:01G	45174	-0.000616	3.8e-07
amr	C	C*05:29:01	DPB1	DPB1*11:01:01G	45166	0.028354	0.000804
amr	C	C*05:43	DPB1	DPB1*11:01:01G	45166	-0.00452093	2.04e-05
amr	C	C*05:58:03	DPB1	DPB1*11:01:01G	45166	-0.00231198	5.35e-06
amr	C	C*05:78:02	DPB1	DPB1*11:01:01G	45166	0.000278	7.75e-08
amr	C	C*06:02:01G	DPB1	DPB1*11:01:01G	45246	0.00911005	8.3e-05
amr	C	C*07:01:01G	DPB1	DPB1*11:01:01G	45332	-0.0134478	0.000181
amr	C	C*07:02:01G	DPB1	DPB1*11:01:01G	45340	-0.039094	0.00152834
amr	C	C*07:04:01G	DPB1	DPB1*11:01:01G	45187	-0.00458584	2.1e-05
amr	C	C*07:41	DPB1	DPB1*11:01:01G	45166	-0.00796425	6.34e-05
amr	C	C*08:01:01G	DPB1	DPB1*11:01:01G	45169	-0.0239935	0.000576
amr	C	C*08:02:01G	DPB1	DPB1*11:01:01G	45177	-0.0120492	0.000145
amr	C	C*08:03:01G	DPB1	DPB1*11:01:01G	45166	-0.0135888	0.000185
amr	C	C*08:04:01G	DPB1	DPB1*11:01:01G	45167	-0.000722	5.21e-07
amr	C	C*08:183	DPB1	DPB1*11:01:01G	45166	-0.00777767	6.05e-05
amr	C	C*08:94	DPB1	DPB1*11:01:01G	45166	0.0122657	0.00015
amr	C	C*12:02:01G	DPB1	DPB1*11:01:01G	45172	-0.0142081	0.000202
amr	C	C*12:03:01G	DPB1	DPB1*11:01:01G	45175	-0.0162162	0.000263
amr	C	C*14:02:01G	DPB1	DPB1*11:01:01G	45173	0.000501	2.51e-07
amr	C	C*14:03:01G	DPB1	DPB1*11:01:01G	45167	0.0186551	0.000348
amr	C	C*15:02:01G	DPB1	DPB1*11:01:01G	45204	-0.0149337	0.000223
amr	C	C*15:05:01G	DPB1	DPB1*11:01:01G	45176	-0.0116411	0.000136
amr	C	C*15:09:01G	DPB1	DPB1*11:01:01G	45176	-0.00676575	4.58e-05
amr	C	C*16:01:01G	DPB1	DPB1*11:01:01G	45198	0.269169	0.0724518
amr	C	C*16:02:01G	DPB1	DPB1*11:01:01G	45168	0.00173851	3.02e-06
amr	C	C*16:04:01G	DPB1	DPB1*11:01:01G	45166	0.00269529	7.26e-06
amr	C	C*17:01:01G	DPB1	DPB1*11:01:01G	45190	-0.00114949	1.32e-06
amr	C	C*18:01:01G	DPB1	DPB1*11:01:01G	45173	-0.00528629	2.79e-05
amr	C	C*01:02:01G	DPB1	DPB1*13:01:01G	45225	-0.011407	0.00013
amr	C	C*02:02:02G	DPB1	DPB1*13:01:01G	45235	-0.00355095	1.26e-05
amr	C	C*02:10:01G	DPB1	DPB1*13:01:01G	45197	0.0325997	0.00106274
amr	C	C*03:02:01G	DPB1	DPB1*13:01:01G	45166	0.0105217	0.000111
amr	C	C*03:03:01G	DPB1	DPB1*13:01:01G	45187	-0.0190275	0.000362
amr	C	C*03:04:01G	DPB1	DPB1*13:01:01G	45192	-0.0273058	0.000746
amr	C	C*03:04:02G	DPB1	DPB1*13:01:01G	45170	0.00247094	6.11e-06
amr	C	C*03:05:01G	DPB1	DPB1*13:01:01G	45169	-0.0143737	0.000207
amr	C	C*03:06:01G	DPB1	DPB1*13:01:01G	45170	-0.0139533	0.000195
amr	C	C*03:344:01G	DPB1	DPB1*13:01:01G	45166	-0.00423794	1.8e-05
amr	C	C*03:557	DPB1	DPB1*13:01:01G	45166	0.00164854	2.72e-06
amr	C	C*04:01:01G	DPB1	DPB1*13:01:01G	45287	0.00406375	1.65e-05
amr	C	C*04:07:01	DPB1	DPB1*13:01:01G	45166	0.000885	7.83e-07
amr	C	C*05:01:01G	DPB1	DPB1*13:01:01G	45174	-0.0128185	0.000164
amr	C	C*05:29:01	DPB1	DPB1*13:01:01G	45166	-0.00814138	6.63e-05
amr	C	C*05:43	DPB1	DPB1*13:01:01G	45166	-0.00159828	2.55e-06
amr	C	C*05:58:03	DPB1	DPB1*13:01:01G	45166	0.00707028	5e-05
amr	C	C*05:78:02	DPB1	DPB1*13:01:01G	45166	0.000131	1.72e-08
amr	C	C*06:02:01G	DPB1	DPB1*13:01:01G	45246	0.0431855	0.00186499
amr	C	C*07:01:01G	DPB1	DPB1*13:01:01G	45332	0.0292583	0.000856
amr	C	C*07:02:01G	DPB1	DPB1*13:01:01G	45340	-0.0357703	0.00127952
amr	C	C*07:04:01G	DPB1	DPB1*13:01:01G	45187	0.011576	0.000134
amr	C	C*07:41	DPB1	DPB1*13:01:01G	45166	0.00643024	4.13e-05
amr	C	C*08:01:01G	DPB1	DPB1*13:01:01G	45169	-0.0244483	0.000598
amr	C	C*08:02:01G	DPB1	DPB1*13:01:01G	45177	0.0161386	0.00026
amr	C	C*08:03:01G	DPB1	DPB1*13:01:01G	45166	0.00411735	1.7e-05
amr	C	C*08:04:01G	DPB1	DPB1*13:01:01G	45167	0.00174838	3.06e-06
amr	C	C*08:183	DPB1	DPB1*13:01:01G	45166	0.00951406	9.05e-05
amr	C	C*08:94	DPB1	DPB1*13:01:01G	45166	0.000913	8.34e-07
amr	C	C*12:02:01G	DPB1	DPB1*13:01:01G	45172	-0.00118579	1.41e-06
amr	C	C*12:03:01G	DPB1	DPB1*13:01:01G	45175	-0.018463	0.000341
amr	C	C*14:02:01G	DPB1	DPB1*13:01:01G	45173	0.00209962	4.41e-06
amr	C	C*14:03:01G	DPB1	DPB1*13:01:01G	45167	-0.00575782	3.32e-05
amr	C	C*15:02:01G	DPB1	DPB1*13:01:01G	45204	0.00684801	4.69e-05
amr	C	C*15:05:01G	DPB1	DPB1*13:01:01G	45176	0.016683	0.000278
amr	C	C*15:09:01G	DPB1	DPB1*13:01:01G	45176	-0.00927597	8.6e-05
amr	C	C*16:01:01G	DPB1	DPB1*13:01:01G	45198	0.0145322	0.000211
amr	C	C*16:02:01G	DPB1	DPB1*13:01:01G	45168	0.0362973	0.0013175
amr	C	C*16:04:01G	DPB1	DPB1*13:01:01G	45166	-0.00288166	8.3e-06
amr	C	C*17:01:01G	DPB1	DPB1*13:01:01G	45190	0.00447562	2e-05
amr	C	C*18:01:01G	DPB1	DPB1*13:01:01G	45173	0.0210473	0.000443
amr	C	C*01:02:01G	DPB1	DPB1*14:01:01G	45225	0.0587948	0.00345683
amr	C	C*02:02:02G	DPB1	DPB1*14:01:01G	45235	-0.00693744	4.81e-05
amr	C	C*02:10:01G	DPB1	DPB1*14:01:01G	45197	-0.0161595	0.000261
amr	C	C*03:02:01G	DPB1	DPB1*14:01:01G	45166	0.00264733	7.01e-06
amr	C	C*03:03:01G	DPB1	DPB1*14:01:01G	45187	0.00646614	4.18e-05
amr	C	C*03:04:01G	DPB1	DPB1*14:01:01G	45192	0.0306217	0.000938
amr	C	C*03:04:02G	DPB1	DPB1*14:01:01G	45170	-0.0108352	0.000117
amr	C	C*03:05:01G	DPB1	DPB1*14:01:01G	45169	0.0407543	0.00166091
amr	C	C*03:06:01G	DPB1	DPB1*14:01:01G	45170	0.00233239	5.44e-06
amr	C	C*03:344:01G	DPB1	DPB1*14:01:01G	45166	0.00287597	8.27e-06
amr	C	C*03:557	DPB1	DPB1*14:01:01G	45166	-0.000962	9.25e-07
amr	C	C*04:01:01G	DPB1	DPB1*14:01:01G	45287	-0.00699592	4.89e-05
amr	C	C*04:07:01	DPB1	DPB1*14:01:01G	45166	-0.00490318	2.4e-05
amr	C	C*05:01:01G	DPB1	DPB1*14:01:01G	45174	-0.00896141	8.03e-05
amr	C	C*05:29:01	DPB1	DPB1*14:01:01G	45166	-0.00182508	3.33e-06
amr	C	C*05:43	DPB1	DPB1*14:01:01G	45166	-0.0032778	1.07e-05
amr	C	C*05:58:03	DPB1	DPB1*14:01:01G	45166	-0.00659415	4.35e-05
amr	C	C*05:78:02	DPB1	DPB1*14:01:01G	45166	-0.00627878	3.94e-05
amr	C	C*06:02:01G	DPB1	DPB1*14:01:01G	45246	-0.0296283	0.000878
amr	C	C*07:01:01G	DPB1	DPB1*14:01:01G	45332	-0.0180739	0.000327
amr	C	C*07:02:01G	DPB1	DPB1*14:01:01G	45340	-0.00505389	2.55e-05
amr	C	C*07:04:01G	DPB1	DPB1*14:01:01G	45187	-0.00991896	9.84e-05
amr	C	C*07:41	DPB1	DPB1*14:01:01G	45166	-0.00581049	3.38e-05
amr	C	C*08:01:01G	DPB1	DPB1*14:01:01G	45169	0.00804246	6.47e-05
amr	C	C*08:02:01G	DPB1	DPB1*14:01:01G	45177	-0.000333	1.11e-07
amr	C	C*08:03:01G	DPB1	DPB1*14:01:01G	45166	0.0139997	0.000196
amr	C	C*08:04:01G	DPB1	DPB1*14:01:01G	45167	-0.000556	3.09e-07
amr	C	C*08:183	DPB1	DPB1*14:01:01G	45166	-0.00472487	2.23e-05
amr	C	C*08:94	DPB1	DPB1*14:01:01G	45166	0.00814082	6.63e-05
amr	C	C*12:02:01G	DPB1	DPB1*14:01:01G	45172	-0.000755	5.69e-07
amr	C	C*12:03:01G	DPB1	DPB1*14:01:01G	45175	-0.00827466	6.85e-05
amr	C	C*14:02:01G	DPB1	DPB1*14:01:01G	45173	-0.00568759	3.23e-05
amr	C	C*14:03:01G	DPB1	DPB1*14:01:01G	45167	-4.82e-05	2.32e-09
amr	C	C*15:02:01G	DPB1	DPB1*14:01:01G	45204	0.0537103	0.00288479
amr	C	C*15:05:01G	DPB1	DPB1*14:01:01G	45176	-0.00725556	5.26e-05
amr	C	C*15:09:01G	DPB1	DPB1*14:01:01G	45176	0.0053193	2.83e-05
amr	C	C*16:01:01G	DPB1	DPB1*14:01:01G	45198	-0.0270098	0.00073
amr	C	C*16:02:01G	DPB1	DPB1*14:01:01G	45168	-0.00970418	9.42e-05
amr	C	C*16:04:01G	DPB1	DPB1*14:01:01G	45166	0.00503827	2.54e-05
amr	C	C*17:01:01G	DPB1	DPB1*14:01:01G	45190	-0.0191404	0.000366
amr	C	C*18:01:01G	DPB1	DPB1*14:01:01G	45173	-0.0137654	0.000189
amr	C	C*01:02:01G	DPB1	DPB1*15:01:01G	45224	-0.0122132	0.000149
amr	C	C*02:02:02G	DPB1	DPB1*15:01:01G	45234	-0.00975962	9.53e-05
amr	C	C*02:10:01G	DPB1	DPB1*15:01:01G	45196	-0.00576162	3.32e-05
amr	C	C*03:02:01G	DPB1	DPB1*15:01:01G	45165	0.00140891	1.99e-06
amr	C	C*03:03:01G	DPB1	DPB1*15:01:01G	45186	-0.00772121	5.96e-05
amr	C	C*03:04:01G	DPB1	DPB1*15:01:01G	45191	-0.0084077	7.07e-05
amr	C	C*03:04:02G	DPB1	DPB1*15:01:01G	45169	-0.00222723	4.96e-06
amr	C	C*03:05:01G	DPB1	DPB1*15:01:01G	45168	-0.00722038	5.21e-05
amr	C	C*03:06:01G	DPB1	DPB1*15:01:01G	45169	-0.00245336	6.02e-06
amr	C	C*03:344:01G	DPB1	DPB1*15:01:01G	45165	0.00229431	5.26e-06
amr	C	C*03:557	DPB1	DPB1*15:01:01G	45165	0.00726608	5.28e-05
amr	C	C*04:01:01G	DPB1	DPB1*15:01:01G	45286	-0.0148557	0.000221
amr	C	C*04:07:01	DPB1	DPB1*15:01:01G	45165	-0.00174923	3.06e-06
amr	C	C*05:01:01G	DPB1	DPB1*15:01:01G	45173	0.025067	0.000628
amr	C	C*05:29:01	DPB1	DPB1*15:01:01G	45165	0.0171013	0.000292
amr	C	C*05:43	DPB1	DPB1*15:01:01G	45165	-0.00305755	9.35e-06
amr	C	C*05:58:03	DPB1	DPB1*15:01:01G	45165	0.00194887	3.8e-06
amr	C	C*05:78:02	DPB1	DPB1*15:01:01G	45165	0.000965	9.32e-07
amr	C	C*06:02:01G	DPB1	DPB1*15:01:01G	45245	0.00801076	6.42e-05
amr	C	C*07:01:01G	DPB1	DPB1*15:01:01G	45331	0.0157652	0.000249
amr	C	C*07:02:01G	DPB1	DPB1*15:01:01G	45339	-0.00438608	1.92e-05
amr	C	C*07:04:01G	DPB1	DPB1*15:01:01G	45186	0.00232764	5.42e-06
amr	C	C*07:41	DPB1	DPB1*15:01:01G	45165	0.0115601	0.000134
amr	C	C*08:01:01G	DPB1	DPB1*15:01:01G	45168	-0.0148881	0.000222
amr	C	C*08:02:01G	DPB1	DPB1*15:01:01G	45176	0.0165247	0.000273
amr	C	C*08:03:01G	DPB1	DPB1*15:01:01G	45165	-0.0070783	5.01e-05
amr	C	C*08:04:01G	DPB1	DPB1*15:01:01G	45166	0.00284367	8.09e-06
amr	C	C*08:183	DPB1	DPB1*15:01:01G	45165	0.00470642	2.22e-05
amr	C	C*08:94	DPB1	DPB1*15:01:01G	45165	0.0013149	1.73e-06
amr	C	C*12:02:01G	DPB1	DPB1*15:01:01G	45171	-0.00157512	2.48e-06
amr	C	C*12:03:01G	DPB1	DPB1*15:01:01G	45174	0.00544429	2.96e-05
amr	C	C*14:02:01G	DPB1	DPB1*15:01:01G	45172	0.00182999	3.35e-06
amr	C	C*14:03:01G	DPB1	DPB1*15:01:01G	45166	-0.00340708	1.16e-05
amr	C	C*15:02:01G	DPB1	DPB1*15:01:01G	45203	-0.00319286	1.02e-05
amr	C	C*15:05:01G	DPB1	DPB1*15:01:01G	45175	0.000674	4.55e-07
amr	C	C*15:09:01G	DPB1	DPB1*15:01:01G	45175	-0.00511593	2.62e-05
amr	C	C*16:01:01G	DPB1	DPB1*15:01:01G	45197	0.0173933	0.000303
amr	C	C*16:02:01G	DPB1	DPB1*15:01:01G	45167	-0.00511067	2.61e-05
amr	C	C*16:04:01G	DPB1	DPB1*15:01:01G	45165	0.0165874	0.000275
amr	C	C*17:01:01G	DPB1	DPB1*15:01:01G	45189	-0.00717304	5.15e-05
amr	C	C*18:01:01G	DPB1	DPB1*15:01:01G	45172	0.00127059	1.61e-06
amr	C	C*01:02:01G	DPB1	DPB1*16:01:01G	45224	0.00558651	3.12e-05
amr	C	C*02:02:02G	DPB1	DPB1*16:01:01G	45234	0.00960751	9.23e-05
amr	C	C*02:10:01G	DPB1	DPB1*16:01:01G	45196	-0.00846853	7.17e-05
amr	C	C*03:02:01G	DPB1	DPB1*16:01:01G	45165	0.000883	7.8e-07
amr	C	C*03:03:01G	DPB1	DPB1*16:01:01G	45186	0.00981767	9.64e-05
amr	C	C*03:04:01G	DPB1	DPB1*16:01:01G	45191	0.000218	4.74e-08
amr	C	C*03:04:02G	DPB1	DPB1*16:01:01G	45169	0.0137722	0.00019
amr	C	C*03:05:01G	DPB1	DPB1*16:01:01G	45168	-0.00402672	1.62e-05
amr	C	C*03:06:01G	DPB1	DPB1*16:01:01G	45169	0.000557	3.1e-07
amr	C	C*03:344:01G	DPB1	DPB1*16:01:01G	45165	6.75e-05	4.55e-09
amr	C	C*03:557	DPB1	DPB1*16:01:01G	45165	-0.00329233	1.08e-05
amr	C	C*04:01:01G	DPB1	DPB1*16:01:01G	45286	0.000388	1.51e-07
amr	C	C*04:07:01	DPB1	DPB1*16:01:01G	45165	-0.0014484	2.1e-06
amr	C	C*05:01:01G	DPB1	DPB1*16:01:01G	45173	-0.00219621	4.82e-06
amr	C	C*05:29:01	DPB1	DPB1*16:01:01G	45165	0.00539572	2.91e-05
amr	C	C*05:43	DPB1	DPB1*16:01:01G	45165	-0.0025317	6.41e-06
amr	C	C*05:58:03	DPB1	DPB1*16:01:01G	45165	-0.00318974	1.02e-05
amr	C	C*05:78:02	DPB1	DPB1*16:01:01G	45165	-0.00353592	1.25e-05
amr	C	C*06:02:01G	DPB1	DPB1*16:01:01G	45245	0.00309973	9.61e-06
amr	C	C*07:01:01G	DPB1	DPB1*16:01:01G	45331	0.0096575	9.33e-05
amr	C	C*07:02:01G	DPB1	DPB1*16:01:01G	45339	-0.00437279	1.91e-05
amr	C	C*07:04:01G	DPB1	DPB1*16:01:01G	45186	0.00918953	8.44e-05
amr	C	C*07:41	DPB1	DPB1*16:01:01G	45165	0.00334891	1.12e-05
amr	C	C*08:01:01G	DPB1	DPB1*16:01:01G	45168	-0.0106646	0.000114
amr	C	C*08:02:01G	DPB1	DPB1*16:01:01G	45176	-0.00682221	4.65e-05
amr	C	C*08:03:01G	DPB1	DPB1*16:01:01G	45165	-0.00586095	3.44e-05
amr	C	C*08:04:01G	DPB1	DPB1*16:01:01G	45166	-0.00286109	8.19e-06
amr	C	C*08:183	DPB1	DPB1*16:01:01G	45165	0.00171714	2.95e-06
amr	C	C*08:94	DPB1	DPB1*16:01:01G	45165	-0.00340815	1.16e-05
amr	C	C*12:02:01G	DPB1	DPB1*16:01:01G	45171	0.00915574	8.38e-05
amr	C	C*12:03:01G	DPB1	DPB1*16:01:01G	45174	0.00589864	3.48e-05
amr	C	C*14:02:01G	DPB1	DPB1*16:01:01G	45172	-0.00502165	2.52e-05
amr	C	C*14:03:01G	DPB1	DPB1*16:01:01G	45166	-0.00282112	7.96e-06
amr	C	C*15:02:01G	DPB1	DPB1*16:01:01G	45203	-0.0119889	0.000144
amr	C	C*15:05:01G	DPB1	DPB1*16:01:01G	45175	0.00458309	2.1e-05
amr	C	C*15:09:01G	DPB1	DPB1*16:01:01G	45175	0.000165	2.71e-08
amr	C	C*16:01:01G	DPB1	DPB1*16:01:01G	45197	-0.0101954	0.000104
amr	C	C*16:02:01G	DPB1	DPB1*16:01:01G	45167	-0.00254111	6.46e-06
amr	C	C*16:04:01G	DPB1	DPB1*16:01:01G	45165	0.00515979	2.66e-05
amr	C	C*17:01:01G	DPB1	DPB1*16:01:01G	45189	0.000885	7.84e-07
amr	C	C*18:01:01G	DPB1	DPB1*16:01:01G	45172	0.00429384	1.84e-05
amr	C	C*01:02:01G	DPB1	DPB1*17:01:01G	45224	-0.0298317	0.00089
amr	C	C*02:02:02G	DPB1	DPB1*17:01:01G	45234	-0.0148734	0.000221
amr	C	C*02:10:01G	DPB1	DPB1*17:01:01G	45196	0.0312578	0.000977
amr	C	C*03:02:01G	DPB1	DPB1*17:01:01G	45165	0.0280787	0.000788
amr	C	C*03:03:01G	DPB1	DPB1*17:01:01G	45186	-0.022479	0.000505
amr	C	C*03:04:01G	DPB1	DPB1*17:01:01G	45191	-0.0252499	0.000638
amr	C	C*03:04:02G	DPB1	DPB1*17:01:01G	45169	0.0301213	0.000907
amr	C	C*03:05:01G	DPB1	DPB1*17:01:01G	45168	-0.0169601	0.000288
amr	C	C*03:06:01G	DPB1	DPB1*17:01:01G	45169	-0.0192409	0.00037
amr	C	C*03:344:01G	DPB1	DPB1*17:01:01G	45165	-0.000319	1.02e-07
amr	C	C*03:557	DPB1	DPB1*17:01:01G	45165	-0.00109512	1.2e-06
amr	C	C*04:01:01G	DPB1	DPB1*17:01:01G	45286	0.00100832	1.02e-06
amr	C	C*04:07:01	DPB1	DPB1*17:01:01G	45165	-0.00540138	2.92e-05
amr	C	C*05:01:01G	DPB1	DPB1*17:01:01G	45173	-0.00197899	3.92e-06
amr	C	C*05:29:01	DPB1	DPB1*17:01:01G	45165	-0.00338843	1.15e-05
amr	C	C*05:43	DPB1	DPB1*17:01:01G	45165	-0.00459806	2.11e-05
amr	C	C*05:58:03	DPB1	DPB1*17:01:01G	45165	0.00156906	2.46e-06
amr	C	C*05:78:02	DPB1	DPB1*17:01:01G	45165	0.000702	4.92e-07
amr	C	C*06:02:01G	DPB1	DPB1*17:01:01G	45245	0.0721786	0.00520974
amr	C	C*07:01:01G	DPB1	DPB1*17:01:01G	45331	0.0588614	0.00346466
amr	C	C*07:02:01G	DPB1	DPB1*17:01:01G	45339	-0.0591449	0.00349812
amr	C	C*07:04:01G	DPB1	DPB1*17:01:01G	45186	-0.0124082	0.000154
amr	C	C*07:41	DPB1	DPB1*17:01:01G	45165	0.00557606	3.11e-05
amr	C	C*08:01:01G	DPB1	DPB1*17:01:01G	45168	-0.0328981	0.00108228
amr	C	C*08:02:01G	DPB1	DPB1*17:01:01G	45176	0.0101716	0.000103
amr	C	C*08:03:01G	DPB1	DPB1*17:01:01G	45165	-0.0146312	0.000214
amr	C	C*08:04:01G	DPB1	DPB1*17:01:01G	45166	0.014393	0.000207
amr	C	C*08:183	DPB1	DPB1*17:01:01G	45165	0.00259336	6.73e-06
amr	C	C*08:94	DPB1	DPB1*17:01:01G	45165	0.0034968	1.22e-05
amr	C	C*12:02:01G	DPB1	DPB1*17:01:01G	45171	-0.00598987	3.59e-05
amr	C	C*12:03:01G	DPB1	DPB1*17:01:01G	45174	-0.00739216	5.46e-05
amr	C	C*14:02:01G	DPB1	DPB1*17:01:01G	45172	-0.00713095	5.09e-05
amr	C	C*14:03:01G	DPB1	DPB1*17:01:01G	45166	0.00686972	4.72e-05
amr	C	C*15:02:01G	DPB1	DPB1*17:01:01G	45203	-0.026649	0.00071
amr	C	C*15:05:01G	DPB1	DPB1*17:01:01G	45175	0.0155097	0.000241
amr	C	C*15:09:01G	DPB1	DPB1*17:01:01G	45175	-0.0123501	0.000153
amr	C	C*16:01:01G	DPB1	DPB1*17:01:01G	45197	0.0408548	0.00166911
amr	C	C*16:02:01G	DPB1	DPB1*17:01:01G	45167	-0.00707985	5.01e-05
amr	C	C*16:04:01G	DPB1	DPB1*17:01:01G	45165	0.00726316	5.28e-05
amr	C	C*17:01:01G	DPB1	DPB1*17:01:01G	45189	0.0214479	0.00046
amr	C	C*18:01:01G	DPB1	DPB1*17:01:01G	45172	0.0117973	0.000139
amr	C	C*01:02:01G	DPB1	DPB1*18:01:01G	45224	-0.0216589	0.000469
amr	C	C*02:02:02G	DPB1	DPB1*18:01:01G	45234	-0.0105089	0.00011
amr	C	C*02:10:01G	DPB1	DPB1*18:01:01G	45196	0.036624	0.00134132
amr	C	C*03:02:01G	DPB1	DPB1*18:01:01G	45165	0.00243118	5.91e-06
amr	C	C*03:03:01G	DPB1	DPB1*18:01:01G	45186	-0.00994729	9.89e-05
amr	C	C*03:04:01G	DPB1	DPB1*18:01:01G	45191	-0.0246496	0.000608
amr	C	C*03:04:02G	DPB1	DPB1*18:01:01G	45169	0.0238421	0.000568
amr	C	C*03:05:01G	DPB1	DPB1*18:01:01G	45168	-0.00435539	1.9e-05
amr	C	C*03:06:01G	DPB1	DPB1*18:01:01G	45169	-0.00810782	6.57e-05
amr	C	C*03:344:01G	DPB1	DPB1*18:01:01G	45165	-0.000733	5.37e-07
amr	C	C*03:557	DPB1	DPB1*18:01:01G	45165	-0.000494	2.44e-07
amr	C	C*04:01:01G	DPB1	DPB1*18:01:01G	45286	0.00577201	3.33e-05
amr	C	C*04:07:01	DPB1	DPB1*18:01:01G	45165	-0.00217535	4.73e-06
amr	C	C*05:01:01G	DPB1	DPB1*18:01:01G	45173	-0.00938997	8.82e-05
amr	C	C*05:29:01	DPB1	DPB1*18:01:01G	45165	-0.00408715	1.67e-05
amr	C	C*05:43	DPB1	DPB1*18:01:01G	45165	0.0019807	3.92e-06
amr	C	C*05:58:03	DPB1	DPB1*18:01:01G	45165	-0.000197	3.89e-08
amr	C	C*05:78:02	DPB1	DPB1*18:01:01G	45165	-0.00116491	1.36e-06
amr	C	C*06:02:01G	DPB1	DPB1*18:01:01G	45245	0.0174604	0.000305
amr	C	C*07:01:01G	DPB1	DPB1*18:01:01G	45331	0.0249254	0.000621
amr	C	C*07:02:01G	DPB1	DPB1*18:01:01G	45339	-0.00646331	4.18e-05
amr	C	C*07:04:01G	DPB1	DPB1*18:01:01G	45186	0.00222425	4.95e-06
amr	C	C*07:41	DPB1	DPB1*18:01:01G	45165	-0.00490524	2.41e-05
amr	C	C*08:01:01G	DPB1	DPB1*18:01:01G	45168	-0.0169714	0.000288
amr	C	C*08:02:01G	DPB1	DPB1*18:01:01G	45176	-0.0083751	7.01e-05
amr	C	C*08:03:01G	DPB1	DPB1*18:01:01G	45165	-0.00140733	1.98e-06
amr	C	C*08:04:01G	DPB1	DPB1*18:01:01G	45166	0.0455801	0.00207754
amr	C	C*08:183	DPB1	DPB1*18:01:01G	45165	0.0128033	0.000164
amr	C	C*08:94	DPB1	DPB1*18:01:01G	45165	-0.000818	6.7e-07
amr	C	C*12:02:01G	DPB1	DPB1*18:01:01G	45171	-0.00686301	4.71e-05
amr	C	C*12:03:01G	DPB1	DPB1*18:01:01G	45174	-0.00563841	3.18e-05
amr	C	C*14:02:01G	DPB1	DPB1*18:01:01G	45172	0.0047709	2.28e-05
amr	C	C*14:03:01G	DPB1	DPB1*18:01:01G	45166	0.00614547	3.78e-05
amr	C	C*15:02:01G	DPB1	DPB1*18:01:01G	45203	-0.0145094	0.000211
amr	C	C*15:05:01G	DPB1	DPB1*18:01:01G	45175	0.0132299	0.000175
amr	C	C*15:09:01G	DPB1	DPB1*18:01:01G	45175	-0.00540336	2.92e-05
amr	C	C*16:01:01G	DPB1	DPB1*18:01:01G	45197	0.0136939	0.000188
amr	C	C*16:02:01G	DPB1	DPB1*18:01:01G	45167	0.002521	6.36e-06
amr	C	C*16:04:01G	DPB1	DPB1*18:01:01G	45165	-0.00417779	1.75e-05
amr	C	C*17:01:01G	DPB1	DPB1*18:01:01G	45189	-0.000352	1.24e-07
amr	C	C*18:01:01G	DPB1	DPB1*18:01:01G	45172	0.0419551	0.00176023
amr	C	C*01:02:01G	DPB1	DPB1*19:01:01G	45225	-0.00552119	3.05e-05
amr	C	C*02:02:02G	DPB1	DPB1*19:01:01G	45235	-0.00340562	1.16e-05
amr	C	C*02:10:01G	DPB1	DPB1*19:01:01G	45197	-0.00636315	4.05e-05
amr	C	C*03:02:01G	DPB1	DPB1*19:01:01G	45166	-0.00198089	3.92e-06
amr	C	C*03:03:01G	DPB1	DPB1*19:01:01G	45187	0.0366695	0.00134465
amr	C	C*03:04:01G	DPB1	DPB1*19:01:01G	45192	-0.00929437	8.64e-05
amr	C	C*03:04:02G	DPB1	DPB1*19:01:01G	45170	-0.00538414	2.9e-05
amr	C	C*03:05:01G	DPB1	DPB1*19:01:01G	45169	-0.000894	8e-07
amr	C	C*03:06:01G	DPB1	DPB1*19:01:01G	45170	-0.000687	4.73e-07
amr	C	C*03:344:01G	DPB1	DPB1*19:01:01G	45166	-0.00197022	3.88e-06
amr	C	C*03:557	DPB1	DPB1*19:01:01G	45166	-0.00409124	1.67e-05
amr	C	C*04:01:01G	DPB1	DPB1*19:01:01G	45287	-0.0196594	0.000386
amr	C	C*04:07:01	DPB1	DPB1*19:01:01G	45166	-0.00179986	3.24e-06
amr	C	C*05:01:01G	DPB1	DPB1*19:01:01G	45174	-0.000315	9.93e-08
amr	C	C*05:29:01	DPB1	DPB1*19:01:01G	45166	-0.00338166	1.14e-05
amr	C	C*05:43	DPB1	DPB1*19:01:01G	45166	-0.00314603	9.9e-06
amr	C	C*05:58:03	DPB1	DPB1*19:01:01G	45166	-0.00396376	1.57e-05
amr	C	C*05:78:02	DPB1	DPB1*19:01:01G	45166	-0.00439393	1.93e-05
amr	C	C*06:02:01G	DPB1	DPB1*19:01:01G	45246	0.0177916	0.000317
amr	C	C*07:01:01G	DPB1	DPB1*19:01:01G	45332	0.000156	2.44e-08
amr	C	C*07:02:01G	DPB1	DPB1*19:01:01G	45340	-0.000729	5.31e-07
amr	C	C*07:04:01G	DPB1	DPB1*19:01:01G	45187	0.00781795	6.11e-05
amr	C	C*07:41	DPB1	DPB1*19:01:01G	45166	0.000484	2.34e-07
amr	C	C*08:01:01G	DPB1	DPB1*19:01:01G	45169	-0.0134076	0.00018
amr	C	C*08:02:01G	DPB1	DPB1*19:01:01G	45177	0.000919	8.45e-07
amr	C	C*08:03:01G	DPB1	DPB1*19:01:01G	45166	-0.00427368	1.83e-05
amr	C	C*08:04:01G	DPB1	DPB1*19:01:01G	45167	0.00862307	7.44e-05
amr	C	C*08:183	DPB1	DPB1*19:01:01G	45166	-0.00487469	2.38e-05
amr	C	C*08:94	DPB1	DPB1*19:01:01G	45166	0.00101488	1.03e-06
amr	C	C*12:02:01G	DPB1	DPB1*19:01:01G	45172	0.00295046	8.71e-06
amr	C	C*12:03:01G	DPB1	DPB1*19:01:01G	45175	0.0206424	0.000426
amr	C	C*14:02:01G	DPB1	DPB1*19:01:01G	45173	-0.00233022	5.43e-06
amr	C	C*14:03:01G	DPB1	DPB1*19:01:01G	45167	0.0281829	0.000794
amr	C	C*15:02:01G	DPB1	DPB1*19:01:01G	45204	-0.00862136	7.43e-05
amr	C	C*15:05:01G	DPB1	DPB1*19:01:01G	45176	0.0105965	0.000112
amr	C	C*15:09:01G	DPB1	DPB1*19:01:01G	45176	-0.0054395	2.96e-05
amr	C	C*16:01:01G	DPB1	DPB1*19:01:01G	45198	0.00451619	2.04e-05
amr	C	C*16:02:01G	DPB1	DPB1*19:01:01G	45168	0.00114519	1.31e-06
amr	C	C*16:04:01G	DPB1	DPB1*19:01:01G	45166	0.00297082	8.83e-06
amr	C	C*17:01:01G	DPB1	DPB1*19:01:01G	45190	-0.00553922	3.07e-05
amr	C	C*18:01:01G	DPB1	DPB1*19:01:01G	45173	-0.00209457	4.39e-06
amr	C	C*01:02:01G	DPB1	DPB1*20:01:01G	45224	-0.000758	5.75e-07
amr	C	C*02:02:02G	DPB1	DPB1*20:01:01G	45234	0.0154293	0.000238
amr	C	C*02:10:01G	DPB1	DPB1*20:01:01G	45196	0.000974	9.48e-07
amr	C	C*03:02:01G	DPB1	DPB1*20:01:01G	45165	-0.00523808	2.74e-05
amr	C	C*03:03:01G	DPB1	DPB1*20:01:01G	45186	0.0175997	0.00031
amr	C	C*03:04:01G	DPB1	DPB1*20:01:01G	45191	-0.00620742	3.85e-05
amr	C	C*03:04:02G	DPB1	DPB1*20:01:01G	45169	-0.00550406	3.03e-05
amr	C	C*03:05:01G	DPB1	DPB1*20:01:01G	45168	-0.00373407	1.39e-05
amr	C	C*03:06:01G	DPB1	DPB1*20:01:01G	45169	-0.00331137	1.1e-05
amr	C	C*03:344:01G	DPB1	DPB1*20:01:01G	45165	0.00727077	5.29e-05
amr	C	C*03:557	DPB1	DPB1*20:01:01G	45165	-0.00277192	7.68e-06
amr	C	C*04:01:01G	DPB1	DPB1*20:01:01G	45286	-0.00678867	4.61e-05
amr	C	C*04:07:01	DPB1	DPB1*20:01:01G	45165	-0.00121945	1.49e-06
amr	C	C*05:01:01G	DPB1	DPB1*20:01:01G	45173	0.00100275	1.01e-06
amr	C	C*05:29:01	DPB1	DPB1*20:01:01G	45165	-0.00229116	5.25e-06
amr	C	C*05:43	DPB1	DPB1*20:01:01G	45165	-0.00213152	4.54e-06
amr	C	C*05:58:03	DPB1	DPB1*20:01:01G	45165	-0.00268555	7.21e-06
amr	C	C*05:78:02	DPB1	DPB1*20:01:01G	45165	-0.002977	8.86e-06
amr	C	C*06:02:01G	DPB1	DPB1*20:01:01G	45245	0.00271786	7.39e-06
amr	C	C*07:01:01G	DPB1	DPB1*20:01:01G	45331	0.0136511	0.000186
amr	C	C*07:02:01G	DPB1	DPB1*20:01:01G	45339	0.00426647	1.82e-05
amr	C	C*07:04:01G	DPB1	DPB1*20:01:01G	45186	0.00175822	3.09e-06
amr	C	C*07:41	DPB1	DPB1*20:01:01G	45165	0.00570483	3.25e-05
amr	C	C*08:01:01G	DPB1	DPB1*20:01:01G	45168	-0.0103397	0.000107
amr	C	C*08:02:01G	DPB1	DPB1*20:01:01G	45176	-0.0073425	5.39e-05
amr	C	C*08:03:01G	DPB1	DPB1*20:01:01G	45165	0.0038545	1.49e-05
amr	C	C*08:04:01G	DPB1	DPB1*20:01:01G	45166	-0.00240885	5.8e-06
amr	C	C*08:183	DPB1	DPB1*20:01:01G	45165	-0.00330273	1.09e-05
amr	C	C*08:94	DPB1	DPB1*20:01:01G	45165	-0.00286943	8.23e-06
amr	C	C*12:02:01G	DPB1	DPB1*20:01:01G	45171	-0.00611182	3.74e-05
amr	C	C*12:03:01G	DPB1	DPB1*20:01:01G	45174	-0.00962144	9.26e-05
amr	C	C*14:02:01G	DPB1	DPB1*20:01:01G	45172	0.00975489	9.52e-05
amr	C	C*14:03:01G	DPB1	DPB1*20:01:01G	45166	0.00687929	4.73e-05
amr	C	C*15:02:01G	DPB1	DPB1*20:01:01G	45203	0.00567118	3.22e-05
amr	C	C*15:05:01G	DPB1	DPB1*20:01:01G	45175	-0.000953	9.09e-07
amr	C	C*15:09:01G	DPB1	DPB1*20:01:01G	45175	-0.00155198	2.41e-06
amr	C	C*16:01:01G	DPB1	DPB1*20:01:01G	45197	-0.0040827	1.67e-05
amr	C	C*16:02:01G	DPB1	DPB1*20:01:01G	45167	-0.00352286	1.24e-05
amr	C	C*16:04:01G	DPB1	DPB1*20:01:01G	45165	0.00704358	4.96e-05
amr	C	C*17:01:01G	DPB1	DPB1*20:01:01G	45189	-0.0121552	0.000148
amr	C	C*18:01:01G	DPB1	DPB1*20:01:01G	45172	-0.00111926	1.25e-06
amr	C	C*01:02:01G	DPB1	DPB1*23:01:01G	45224	0.00344199	1.18e-05
amr	C	C*02:02:02G	DPB1	DPB1*23:01:01G	45234	-0.00961402	9.24e-05
amr	C	C*02:10:01G	DPB1	DPB1*23:01:01G	45196	-0.0040115	1.61e-05
amr	C	C*03:02:01G	DPB1	DPB1*23:01:01G	45165	-0.001551	2.41e-06
amr	C	C*03:03:01G	DPB1	DPB1*23:01:01G	45186	-0.00460208	2.12e-05
amr	C	C*03:04:01G	DPB1	DPB1*23:01:01G	45191	-0.00154182	2.38e-06
amr	C	C*03:04:02G	DPB1	DPB1*23:01:01G	45169	-0.00501498	2.51e-05
amr	C	C*03:05:01G	DPB1	DPB1*23:01:01G	45168	-0.00363519	1.32e-05
amr	C	C*03:06:01G	DPB1	DPB1*23:01:01G	45169	0.00223626	5e-06
amr	C	C*03:344:01G	DPB1	DPB1*23:01:01G	45165	-0.00165937	2.75e-06
amr	C	C*03:557	DPB1	DPB1*23:01:01G	45165	0.00719965	5.18e-05
amr	C	C*04:01:01G	DPB1	DPB1*23:01:01G	45286	-0.00651373	4.24e-05
amr	C	C*04:07:01	DPB1	DPB1*23:01:01G	45165	-0.00173324	3e-06
amr	C	C*05:01:01G	DPB1	DPB1*23:01:01G	45173	0.00310633	9.65e-06
amr	C	C*05:29:01	DPB1	DPB1*23:01:01G	45165	0.0102111	0.000104
amr	C	C*05:43	DPB1	DPB1*23:01:01G	45165	-0.00302959	9.18e-06
amr	C	C*05:58:03	DPB1	DPB1*23:01:01G	45165	-0.00381705	1.46e-05
amr	C	C*05:78:02	DPB1	DPB1*23:01:01G	45165	0.000956	9.15e-07
amr	C	C*06:02:01G	DPB1	DPB1*23:01:01G	45245	-0.00345356	1.19e-05
amr	C	C*07:01:01G	DPB1	DPB1*23:01:01G	45331	-0.0119331	0.000142
amr	C	C*07:02:01G	DPB1	DPB1*23:01:01G	45339	-0.00875065	7.66e-05
amr	C	C*07:04:01G	DPB1	DPB1*23:01:01G	45186	-0.00399563	1.6e-05
amr	C	C*07:41	DPB1	DPB1*23:01:01G	45165	-0.00615016	3.78e-05
amr	C	C*08:01:01G	DPB1	DPB1*23:01:01G	45168	-0.0102544	0.000105
amr	C	C*08:02:01G	DPB1	DPB1*23:01:01G	45176	0.00339359	1.15e-05
amr	C	C*08:03:01G	DPB1	DPB1*23:01:01G	45165	-0.000844	7.13e-07
amr	C	C*08:04:01G	DPB1	DPB1*23:01:01G	45166	-0.00342377	1.17e-05
amr	C	C*08:183	DPB1	DPB1*23:01:01G	45165	-0.00469427	2.2e-05
amr	C	C*08:94	DPB1	DPB1*23:01:01G	45165	0.00130288	1.7e-06
amr	C	C*12:02:01G	DPB1	DPB1*23:01:01G	45171	-0.00514609	2.65e-05
amr	C	C*12:03:01G	DPB1	DPB1*23:01:01G	45174	0.103032	0.0106157
amr	C	C*14:02:01G	DPB1	DPB1*23:01:01G	45172	-0.0065574	4.3e-05
amr	C	C*14:03:01G	DPB1	DPB1*23:01:01G	45166	-0.00337594	1.14e-05
amr	C	C*15:02:01G	DPB1	DPB1*23:01:01G	45203	-0.0118622	0.000141
amr	C	C*15:05:01G	DPB1	DPB1*23:01:01G	45175	0.00498667	2.49e-05
amr	C	C*15:09:01G	DPB1	DPB1*23:01:01G	45175	-0.00227529	5.18e-06
amr	C	C*16:01:01G	DPB1	DPB1*23:01:01G	45197	-0.0060717	3.69e-05
amr	C	C*16:02:01G	DPB1	DPB1*23:01:01G	45167	0.00179432	3.22e-06
amr	C	C*16:04:01G	DPB1	DPB1*23:01:01G	45165	-0.00332872	1.11e-05
amr	C	C*17:01:01G	DPB1	DPB1*23:01:01G	45189	-0.0122267	0.000149
amr	C	C*18:01:01G	DPB1	DPB1*23:01:01G	45172	-0.00458586	2.1e-05
amr	C	C*01:02:01G	DPB1	DPB1*29:01:01G	45224	-0.00791822	6.27e-05
amr	C	C*02:02:02G	DPB1	DPB1*29:01:01G	45234	-0.00445035	1.98e-05
amr	C	C*02:10:01G	DPB1	DPB1*29:01:01G	45196	0.0101722	0.000103
amr	C	C*03:02:01G	DPB1	DPB1*29:01:01G	45165	-0.00382744	1.46e-05
amr	C	C*03:03:01G	DPB1	DPB1*29:01:01G	45186	-0.00486929	2.37e-05
amr	C	C*03:04:01G	DPB1	DPB1*29:01:01G	45191	-0.00826332	6.83e-05
amr	C	C*03:04:02G	DPB1	DPB1*29:01:01G	45169	0.0230254	0.00053
amr	C	C*03:05:01G	DPB1	DPB1*29:01:01G	45168	-0.00300216	9.01e-06
amr	C	C*03:06:01G	DPB1	DPB1*29:01:01G	45169	-0.00484876	2.35e-05
amr	C	C*03:344:01G	DPB1	DPB1*29:01:01G	45165	0.00470099	2.21e-05
amr	C	C*03:557	DPB1	DPB1*29:01:01G	45165	-0.00202542	4.1e-06
amr	C	C*04:01:01G	DPB1	DPB1*29:01:01G	45286	-0.0167579	0.000281
amr	C	C*04:07:01	DPB1	DPB1*29:01:01G	45165	-0.000891	7.94e-07
amr	C	C*05:01:01G	DPB1	DPB1*29:01:01G	45173	-0.00399489	1.6e-05
amr	C	C*05:29:01	DPB1	DPB1*29:01:01G	45165	-0.00167414	2.8e-06
amr	C	C*05:43	DPB1	DPB1*29:01:01G	45165	-0.00155749	2.43e-06
amr	C	C*05:58:03	DPB1	DPB1*29:01:01G	45165	0.00911063	8.3e-05
amr	C	C*05:78:02	DPB1	DPB1*29:01:01G	45165	-0.00217528	4.73e-06
amr	C	C*06:02:01G	DPB1	DPB1*29:01:01G	45245	0.00215099	4.63e-06
amr	C	C*07:01:01G	DPB1	DPB1*29:01:01G	45331	0.0127098	0.000162
amr	C	C*07:02:01G	DPB1	DPB1*29:01:01G	45339	-0.0112577	0.000127
amr	C	C*07:04:01G	DPB1	DPB1*29:01:01G	45186	-0.00531202	2.82e-05
amr	C	C*07:41	DPB1	DPB1*29:01:01G	45165	-0.00316175	1e-05
amr	C	C*08:01:01G	DPB1	DPB1*29:01:01G	45168	-0.00989607	9.79e-05
amr	C	C*08:02:01G	DPB1	DPB1*29:01:01G	45176	-0.00583104	3.4e-05
amr	C	C*08:03:01G	DPB1	DPB1*29:01:01G	45165	-0.00360563	1.3e-05
amr	C	C*08:04:01G	DPB1	DPB1*29:01:01G	45166	-0.00176013	3.1e-06
amr	C	C*08:183	DPB1	DPB1*29:01:01G	45165	-0.00241328	5.82e-06
amr	C	C*08:94	DPB1	DPB1*29:01:01G	45165	0.00826965	6.84e-05
amr	C	C*12:02:01G	DPB1	DPB1*29:01:01G	45171	-0.00633198	4.01e-05
amr	C	C*12:03:01G	DPB1	DPB1*29:01:01G	45174	-0.0027828	7.74e-06
amr	C	C*14:02:01G	DPB1	DPB1*29:01:01G	45172	0.00286124	8.19e-06
amr	C	C*14:03:01G	DPB1	DPB1*29:01:01G	45166	-0.00173554	3.01e-06
amr	C	C*15:02:01G	DPB1	DPB1*29:01:01G	45203	-0.00428638	1.84e-05
amr	C	C*15:05:01G	DPB1	DPB1*29:01:01G	45175	-0.0051986	2.7e-05
amr	C	C*15:09:01G	DPB1	DPB1*29:01:01G	45175	-0.00404231	1.63e-05
amr	C	C*16:01:01G	DPB1	DPB1*29:01:01G	45197	-0.00783331	6.14e-05
amr	C	C*16:02:01G	DPB1	DPB1*29:01:01G	45167	-0.00055	3.03e-07
amr	C	C*16:04:01G	DPB1	DPB1*29:01:01G	45165	-0.00171127	2.93e-06
amr	C	C*17:01:01G	DPB1	DPB1*29:01:01G	45189	0.116	0.0134561
amr	C	C*18:01:01G	DPB1	DPB1*29:01:01G	45172	0.0017697	3.13e-06
amr	C	C*01:02:01G	DPB1	DPB1*30:01:01G	45224	0.00400412	1.6e-05
amr	C	C*02:02:02G	DPB1	DPB1*30:01:01G	45234	0.0133334	0.000178
amr	C	C*02:10:01G	DPB1	DPB1*30:01:01G	45196	0.0177203	0.000314
amr	C	C*03:02:01G	DPB1	DPB1*30:01:01G	45165	-0.00334537	1.12e-05
amr	C	C*03:03:01G	DPB1	DPB1*30:01:01G	45186	-0.0094864	9e-05
amr	C	C*03:04:01G	DPB1	DPB1*30:01:01G	45191	-0.00847311	7.18e-05
amr	C	C*03:04:02G	DPB1	DPB1*30:01:01G	45169	0.00281317	7.91e-06
amr	C	C*03:05:01G	DPB1	DPB1*30:01:01G	45168	-0.00162128	2.63e-06
amr	C	C*03:06:01G	DPB1	DPB1*30:01:01G	45169	-0.00423806	1.8e-05
amr	C	C*03:344:01G	DPB1	DPB1*30:01:01G	45165	-0.00251275	6.31e-06
amr	C	C*03:557	DPB1	DPB1*30:01:01G	45165	-0.00177032	3.13e-06
amr	C	C*04:01:01G	DPB1	DPB1*30:01:01G	45286	-0.0015554	2.42e-06
amr	C	C*04:07:01	DPB1	DPB1*30:01:01G	45165	-0.000779	6.07e-07
amr	C	C*05:01:01G	DPB1	DPB1*30:01:01G	45173	-0.00346614	1.2e-05
amr	C	C*05:29:01	DPB1	DPB1*30:01:01G	45165	-0.00146328	2.14e-06
amr	C	C*05:43	DPB1	DPB1*30:01:01G	45165	-0.00136132	1.85e-06
amr	C	C*05:58:03	DPB1	DPB1*30:01:01G	45165	-0.00171516	2.94e-06
amr	C	C*05:78:02	DPB1	DPB1*30:01:01G	45165	-0.0019013	3.61e-06
amr	C	C*06:02:01G	DPB1	DPB1*30:01:01G	45245	-0.00151475	2.29e-06
amr	C	C*07:01:01G	DPB1	DPB1*30:01:01G	45331	-0.00527802	2.79e-05
amr	C	C*07:02:01G	DPB1	DPB1*30:01:01G	45339	-0.00617844	3.82e-05
amr	C	C*07:04:01G	DPB1	DPB1*30:01:01G	45186	-0.00464297	2.16e-05
amr	C	C*07:41	DPB1	DPB1*30:01:01G	45165	0.0131061	0.000172
amr	C	C*08:01:01G	DPB1	DPB1*30:01:01G	45168	-0.00358171	1.28e-05
amr	C	C*08:02:01G	DPB1	DPB1*30:01:01G	45176	0.00336091	1.13e-05
amr	C	C*08:03:01G	DPB1	DPB1*30:01:01G	45165	-0.0031515	9.93e-06
amr	C	C*08:04:01G	DPB1	DPB1*30:01:01G	45166	-0.00153844	2.37e-06
amr	C	C*08:183	DPB1	DPB1*30:01:01G	45165	-0.00210933	4.45e-06
amr	C	C*08:94	DPB1	DPB1*30:01:01G	45165	-0.0018326	3.36e-06
amr	C	C*12:02:01G	DPB1	DPB1*30:01:01G	45171	0.0025456	6.48e-06
amr	C	C*12:03:01G	DPB1	DPB1*30:01:01G	45174	0.000302	9.09e-08
amr	C	C*14:02:01G	DPB1	DPB1*30:01:01G	45172	-0.00218268	4.76e-06
amr	C	C*14:03:01G	DPB1	DPB1*30:01:01G	45166	-0.00151695	2.3e-06
amr	C	C*15:02:01G	DPB1	DPB1*30:01:01G	45203	-0.00433798	1.88e-05
amr	C	C*15:05:01G	DPB1	DPB1*30:01:01G	45175	-0.00454384	2.06e-05
amr	C	C*15:09:01G	DPB1	DPB1*30:01:01G	45175	-0.00353318	1.25e-05
amr	C	C*16:01:01G	DPB1	DPB1*30:01:01G	45197	0.0138088	0.000191
amr	C	C*16:02:01G	DPB1	DPB1*30:01:01G	45167	-0.00432991	1.87e-05
amr	C	C*16:04:01G	DPB1	DPB1*30:01:01G	45165	-0.00149573	2.24e-06
amr	C	C*17:01:01G	DPB1	DPB1*30:01:01G	45189	0.000831	6.9e-07
amr	C	C*18:01:01G	DPB1	DPB1*30:01:01G	45172	0.0493144	0.00243191
amr	C	C*01:02:01G	DPB1	DPB1*34:01:01G	45224	-0.00694279	4.82e-05
amr	C	C*02:02:02G	DPB1	DPB1*34:01:01G	45234	-0.00496153	2.46e-05
amr	C	C*02:10:01G	DPB1	DPB1*34:01:01G	45196	0.000886	7.85e-07
amr	C	C*03:02:01G	DPB1	DPB1*34:01:01G	45165	-0.00252321	6.37e-06
amr	C	C*03:03:01G	DPB1	DPB1*34:01:01G	45186	-0.00406301	1.65e-05
amr	C	C*03:04:01G	DPB1	DPB1*34:01:01G	45191	0.0029613	8.77e-06
amr	C	C*03:04:02G	DPB1	DPB1*34:01:01G	45169	0.0141191	0.000199
amr	C	C*03:05:01G	DPB1	DPB1*34:01:01G	45168	-0.00421373	1.78e-05
amr	C	C*03:06:01G	DPB1	DPB1*34:01:01G	45169	-0.00319651	1.02e-05
amr	C	C*03:344:01G	DPB1	DPB1*34:01:01G	45165	-0.00189522	3.59e-06
amr	C	C*03:557	DPB1	DPB1*34:01:01G	45165	-0.00133525	1.78e-06
amr	C	C*04:01:01G	DPB1	DPB1*34:01:01G	45286	0.00321769	1.04e-05
amr	C	C*04:07:01	DPB1	DPB1*34:01:01G	45165	-0.000587	3.45e-07
amr	C	C*05:01:01G	DPB1	DPB1*34:01:01G	45173	0.00414718	1.72e-05
amr	C	C*05:29:01	DPB1	DPB1*34:01:01G	45165	0.019004	0.000361
amr	C	C*05:43	DPB1	DPB1*34:01:01G	45165	-0.00102676	1.05e-06
amr	C	C*05:58:03	DPB1	DPB1*34:01:01G	45165	-0.00129364	1.67e-06
amr	C	C*05:78:02	DPB1	DPB1*34:01:01G	45165	-0.00143404	2.06e-06
amr	C	C*06:02:01G	DPB1	DPB1*34:01:01G	45245	0.00804693	6.48e-05
amr	C	C*07:01:01G	DPB1	DPB1*34:01:01G	45331	0.00490308	2.4e-05
amr	C	C*07:02:01G	DPB1	DPB1*34:01:01G	45339	-0.0107845	0.000116
amr	C	C*07:04:01G	DPB1	DPB1*34:01:01G	45186	-0.00350191	1.23e-05
amr	C	C*07:41	DPB1	DPB1*34:01:01G	45165	0.00842938	7.11e-05
amr	C	C*08:01:01G	DPB1	DPB1*34:01:01G	45168	0.00690629	4.77e-05
amr	C	C*08:02:01G	DPB1	DPB1*34:01:01G	45176	0.016204	0.000263
amr	C	C*08:03:01G	DPB1	DPB1*34:01:01G	45165	-0.00237698	5.65e-06
amr	C	C*08:04:01G	DPB1	DPB1*34:01:01G	45166	-0.00116035	1.35e-06
amr	C	C*08:183	DPB1	DPB1*34:01:01G	45165	-0.00159094	2.53e-06
amr	C	C*08:94	DPB1	DPB1*34:01:01G	45165	-0.00138222	1.91e-06
amr	C	C*12:02:01G	DPB1	DPB1*34:01:01G	45171	-0.00417431	1.74e-05
amr	C	C*12:03:01G	DPB1	DPB1*34:01:01G	45174	-0.00506177	2.56e-05
amr	C	C*14:02:01G	DPB1	DPB1*34:01:01G	45172	0.0105054	0.00011
amr	C	C*14:03:01G	DPB1	DPB1*34:01:01G	45166	-0.00114414	1.31e-06
amr	C	C*15:02:01G	DPB1	DPB1*34:01:01G	45203	-0.00696824	4.86e-05
amr	C	C*15:05:01G	DPB1	DPB1*34:01:01G	45175	0.00948753	9e-05
amr	C	C*15:09:01G	DPB1	DPB1*34:01:01G	45175	-0.00266487	7.1e-06
amr	C	C*16:01:01G	DPB1	DPB1*34:01:01G	45197	-0.00939224	8.82e-05
amr	C	C*16:02:01G	DPB1	DPB1*34:01:01G	45167	0.00356066	1.27e-05
amr	C	C*16:04:01G	DPB1	DPB1*34:01:01G	45165	-0.00112814	1.27e-06
amr	C	C*17:01:01G	DPB1	DPB1*34:01:01G	45189	-0.0020595	4.24e-06
amr	C	C*18:01:01G	DPB1	DPB1*34:01:01G	45172	-0.00254464	6.48e-06
amr	C	C*01:02:01G	DPB1	DPB1*39:01:01G	45224	-0.0115666	0.000134
amr	C	C*02:02:02G	DPB1	DPB1*39:01:01G	45234	-0.00261022	6.81e-06
amr	C	C*02:10:01G	DPB1	DPB1*39:01:01G	45196	0.0115348	0.000133
amr	C	C*03:02:01G	DPB1	DPB1*39:01:01G	45165	0.0112043	0.000126
amr	C	C*03:03:01G	DPB1	DPB1*39:01:01G	45186	-0.00377661	1.43e-05
amr	C	C*03:04:01G	DPB1	DPB1*39:01:01G	45191	-0.00527186	2.78e-05
amr	C	C*03:04:02G	DPB1	DPB1*39:01:01G	45169	0.0103722	0.000108
amr	C	C*03:05:01G	DPB1	DPB1*39:01:01G	45168	-0.000913	8.34e-07
amr	C	C*03:06:01G	DPB1	DPB1*39:01:01G	45169	-0.00393334	1.55e-05
amr	C	C*03:344:01G	DPB1	DPB1*39:01:01G	45165	-0.00233208	5.44e-06
amr	C	C*03:557	DPB1	DPB1*39:01:01G	45165	-0.00164303	2.7e-06
amr	C	C*04:01:01G	DPB1	DPB1*39:01:01G	45286	-0.00389556	1.52e-05
amr	C	C*04:07:01	DPB1	DPB1*39:01:01G	45165	-0.000723	5.22e-07
amr	C	C*05:01:01G	DPB1	DPB1*39:01:01G	45173	0.000177	3.14e-08
amr	C	C*05:29:01	DPB1	DPB1*39:01:01G	45165	-0.00135807	1.84e-06
amr	C	C*05:43	DPB1	DPB1*39:01:01G	45165	-0.00126344	1.6e-06
amr	C	C*05:58:03	DPB1	DPB1*39:01:01G	45165	-0.00159183	2.53e-06
amr	C	C*05:78:02	DPB1	DPB1*39:01:01G	45165	-0.00176459	3.11e-06
amr	C	C*06:02:01G	DPB1	DPB1*39:01:01G	45245	0.00225816	5.1e-06
amr	C	C*07:01:01G	DPB1	DPB1*39:01:01G	45331	-9.09e-05	8.27e-09
amr	C	C*07:02:01G	DPB1	DPB1*39:01:01G	45339	-0.00617414	3.81e-05
amr	C	C*07:04:01G	DPB1	DPB1*39:01:01G	45186	-0.00430913	1.86e-05
amr	C	C*07:41	DPB1	DPB1*39:01:01G	45165	-0.00256482	6.58e-06
amr	C	C*08:01:01G	DPB1	DPB1*39:01:01G	45168	-0.00529799	2.81e-05
amr	C	C*08:02:01G	DPB1	DPB1*39:01:01G	45176	0.00270903	7.34e-06
amr	C	C*08:03:01G	DPB1	DPB1*39:01:01G	45165	-0.0029249	8.56e-06
amr	C	C*08:04:01G	DPB1	DPB1*39:01:01G	45166	-0.00142782	2.04e-06
amr	C	C*08:183	DPB1	DPB1*39:01:01G	45165	-0.00195766	3.83e-06
amr	C	C*08:94	DPB1	DPB1*39:01:01G	45165	-0.00170083	2.89e-06
amr	C	C*12:02:01G	DPB1	DPB1*39:01:01G	45171	-0.00513652	2.64e-05
amr	C	C*12:03:01G	DPB1	DPB1*39:01:01G	45174	-0.000437	1.91e-07
amr	C	C*14:02:01G	DPB1	DPB1*39:01:01G	45172	0.00260135	6.77e-06
amr	C	C*14:03:01G	DPB1	DPB1*39:01:01G	45166	-0.00140788	1.98e-06
amr	C	C*15:02:01G	DPB1	DPB1*39:01:01G	45203	-0.00329508	1.09e-05
amr	C	C*15:05:01G	DPB1	DPB1*39:01:01G	45175	-0.00421713	1.78e-05
amr	C	C*15:09:01G	DPB1	DPB1*39:01:01G	45175	-0.00327914	1.08e-05
amr	C	C*16:01:01G	DPB1	DPB1*39:01:01G	45197	-0.00145355	2.11e-06
amr	C	C*16:02:01G	DPB1	DPB1*39:01:01G	45167	0.00153142	2.35e-06
amr	C	C*16:04:01G	DPB1	DPB1*39:01:01G	45165	-0.00138818	1.93e-06
amr	C	C*17:01:01G	DPB1	DPB1*39:01:01G	45189	0.0416719	0.00173655
amr	C	C*18:01:01G	DPB1	DPB1*39:01:01G	45172	0.0110585	0.000122
amr	C	C*01:02:01G	DPB1	DPB1*40:01:01G	45225	-0.00981492	9.63e-05
amr	C	C*02:02:02G	DPB1	DPB1*40:01:01G	45235	-0.00583885	3.41e-05
amr	C	C*02:10:01G	DPB1	DPB1*40:01:01G	45197	0.0272777	0.000744
amr	C	C*03:02:01G	DPB1	DPB1*40:01:01G	45166	0.0252279	0.000636
amr	C	C*03:03:01G	DPB1	DPB1*40:01:01G	45187	-0.000552	3.05e-07
amr	C	C*03:04:01G	DPB1	DPB1*40:01:01G	45192	-0.00807767	6.52e-05
amr	C	C*03:04:02G	DPB1	DPB1*40:01:01G	45170	0.0377579	0.00142566
amr	C	C*03:05:01G	DPB1	DPB1*40:01:01G	45169	-0.00454216	2.06e-05
amr	C	C*03:06:01G	DPB1	DPB1*40:01:01G	45170	-0.00176699	3.12e-06
amr	C	C*03:344:01G	DPB1	DPB1*40:01:01G	45166	0.00323669	1.05e-05
amr	C	C*03:557	DPB1	DPB1*40:01:01G	45166	-0.00237645	5.65e-06
amr	C	C*04:01:01G	DPB1	DPB1*40:01:01G	45287	0.00132023	1.74e-06
amr	C	C*04:07:01	DPB1	DPB1*40:01:01G	45166	-0.00104547	1.09e-06
amr	C	C*05:01:01G	DPB1	DPB1*40:01:01G	45174	-0.00365658	1.34e-05
amr	C	C*05:29:01	DPB1	DPB1*40:01:01G	45166	-0.00196428	3.86e-06
amr	C	C*05:43	DPB1	DPB1*40:01:01G	45166	0.0103354	0.000107
amr	C	C*05:58:03	DPB1	DPB1*40:01:01G	45166	-0.0023024	5.3e-06
amr	C	C*05:78:02	DPB1	DPB1*40:01:01G	45166	-0.00255228	6.51e-06
amr	C	C*06:02:01G	DPB1	DPB1*40:01:01G	45246	-0.00667021	4.45e-05
amr	C	C*07:01:01G	DPB1	DPB1*40:01:01G	45332	0.0101373	0.000103
amr	C	C*07:02:01G	DPB1	DPB1*40:01:01G	45340	-0.00613591	3.76e-05
amr	C	C*07:04:01G	DPB1	DPB1*40:01:01G	45187	-0.00623265	3.88e-05
amr	C	C*07:41	DPB1	DPB1*40:01:01G	45166	0.00812562	6.6e-05
amr	C	C*08:01:01G	DPB1	DPB1*40:01:01G	45169	-0.00972136	9.45e-05
amr	C	C*08:02:01G	DPB1	DPB1*40:01:01G	45177	0.00484766	2.35e-05
amr	C	C*08:03:01G	DPB1	DPB1*40:01:01G	45166	-0.00423052	1.79e-05
amr	C	C*08:04:01G	DPB1	DPB1*40:01:01G	45167	0.00842491	7.1e-05
amr	C	C*08:183	DPB1	DPB1*40:01:01G	45166	-0.00283153	8.02e-06
amr	C	C*08:94	DPB1	DPB1*40:01:01G	45166	-0.00246005	6.05e-06
amr	C	C*12:02:01G	DPB1	DPB1*40:01:01G	45172	-0.00742938	5.52e-05
amr	C	C*12:03:01G	DPB1	DPB1*40:01:01G	45175	-0.0124954	0.000156
amr	C	C*14:02:01G	DPB1	DPB1*40:01:01G	45173	-0.00518088	2.68e-05
amr	C	C*14:03:01G	DPB1	DPB1*40:01:01G	45167	-0.00203633	4.15e-06
amr	C	C*15:02:01G	DPB1	DPB1*40:01:01G	45204	-0.0105745	0.000112
amr	C	C*15:05:01G	DPB1	DPB1*40:01:01G	45176	0.00480397	2.31e-05
amr	C	C*15:09:01G	DPB1	DPB1*40:01:01G	45176	-0.00474289	2.25e-05
amr	C	C*16:01:01G	DPB1	DPB1*40:01:01G	45198	0.00986399	9.73e-05
amr	C	C*16:02:01G	DPB1	DPB1*40:01:01G	45168	-0.00581241	3.38e-05
amr	C	C*16:04:01G	DPB1	DPB1*40:01:01G	45166	-0.00200785	4.03e-06
amr	C	C*17:01:01G	DPB1	DPB1*40:01:01G	45190	0.0216252	0.000468
amr	C	C*18:01:01G	DPB1	DPB1*40:01:01G	45173	0.0199065	0.000396
amr	C	C*01:02:01G	DPB1	DPB1*85:01:01G	45224	-0.0061465	3.78e-05
amr	C	C*02:02:02G	DPB1	DPB1*85:01:01G	45234	-0.00477685	2.28e-05
amr	C	C*02:10:01G	DPB1	DPB1*85:01:01G	45196	0.0138746	0.000193
amr	C	C*03:02:01G	DPB1	DPB1*85:01:01G	45165	0.0292701	0.000857
amr	C	C*03:03:01G	DPB1	DPB1*85:01:01G	45186	0.0155897	0.000243
amr	C	C*03:04:01G	DPB1	DPB1*85:01:01G	45191	-0.00555316	3.08e-05
amr	C	C*03:04:02G	DPB1	DPB1*85:01:01G	45169	0.0232818	0.000542
amr	C	C*03:05:01G	DPB1	DPB1*85:01:01G	45168	-0.00606525	3.68e-05
amr	C	C*03:06:01G	DPB1	DPB1*85:01:01G	45169	-0.00655104	4.29e-05
amr	C	C*03:344:01G	DPB1	DPB1*85:01:01G	45165	0.0133511	0.000178
amr	C	C*03:557	DPB1	DPB1*85:01:01G	45165	0.00540003	2.92e-05
amr	C	C*04:01:01G	DPB1	DPB1*85:01:01G	45286	-0.00245852	6.04e-06
amr	C	C*04:07:01	DPB1	DPB1*85:01:01G	45165	-0.00120387	1.45e-06
amr	C	C*05:01:01G	DPB1	DPB1*85:01:01G	45173	0.000192	3.7e-08
amr	C	C*05:29:01	DPB1	DPB1*85:01:01G	45165	-0.00226188	5.12e-06
amr	C	C*05:43	DPB1	DPB1*85:01:01G	45165	-0.00210428	4.43e-06
amr	C	C*05:58:03	DPB1	DPB1*85:01:01G	45165	-0.00265123	7.03e-06
amr	C	C*05:78:02	DPB1	DPB1*85:01:01G	45165	-0.00293896	8.64e-06
amr	C	C*06:02:01G	DPB1	DPB1*85:01:01G	45245	0.0291227	0.000848
amr	C	C*07:01:01G	DPB1	DPB1*85:01:01G	45331	-0.0053231	2.83e-05
amr	C	C*07:02:01G	DPB1	DPB1*85:01:01G	45339	-0.0147245	0.000217
amr	C	C*07:04:01G	DPB1	DPB1*85:01:01G	45186	-0.00717693	5.15e-05
amr	C	C*07:41	DPB1	DPB1*85:01:01G	45165	0.000872	7.6e-07
amr	C	C*08:01:01G	DPB1	DPB1*85:01:01G	45168	-0.0100852	0.000102
amr	C	C*08:02:01G	DPB1	DPB1*85:01:01G	45176	0.000371	1.37e-07
amr	C	C*08:03:01G	DPB1	DPB1*85:01:01G	45165	-0.00487147	2.37e-05
amr	C	C*08:04:01G	DPB1	DPB1*85:01:01G	45166	-0.00237806	5.66e-06
amr	C	C*08:183	DPB1	DPB1*85:01:01G	45165	-0.00326052	1.06e-05
amr	C	C*08:94	DPB1	DPB1*85:01:01G	45165	-0.00283276	8.02e-06
amr	C	C*12:02:01G	DPB1	DPB1*85:01:01G	45171	-0.000698	4.88e-07
amr	C	C*12:03:01G	DPB1	DPB1*85:01:01G	45174	-0.00503249	2.53e-05
amr	C	C*14:02:01G	DPB1	DPB1*85:01:01G	45172	-0.00186889	3.49e-06
amr	C	C*14:03:01G	DPB1	DPB1*85:01:01G	45166	-0.00234484	5.5e-06
amr	C	C*15:02:01G	DPB1	DPB1*85:01:01G	45203	-0.00316214	1e-05
amr	C	C*15:05:01G	DPB1	DPB1*85:01:01G	45175	0.00561252	3.15e-05
amr	C	C*15:09:01G	DPB1	DPB1*85:01:01G	45175	-0.00138005	1.9e-06
amr	C	C*16:01:01G	DPB1	DPB1*85:01:01G	45197	0.00250607	6.28e-06
amr	C	C*16:02:01G	DPB1	DPB1*85:01:01G	45167	-0.00669302	4.48e-05
amr	C	C*16:04:01G	DPB1	DPB1*85:01:01G	45165	-0.00231204	5.35e-06
amr	C	C*17:01:01G	DPB1	DPB1*85:01:01G	45189	0.00842639	7.1e-05
amr	C	C*18:01:01G	DPB1	DPB1*85:01:01G	45172	0.0160458	0.000257
amr	C	C*01:02:01G	DQA1	DQA1*01:01:01G	45230	0.0310829	0.000966
amr	C	C*02:02:02G	DQA1	DQA1*01:01:01G	45240	0.0347975	0.00121086
amr	C	C*02:10:01G	DQA1	DQA1*01:01:01G	45202	0.0146758	0.000215
amr	C	C*03:02:01G	DQA1	DQA1*01:01:01G	45171	-0.0116896	0.000137
amr	C	C*03:03:01G	DQA1	DQA1*01:01:01G	45192	-0.00143397	2.06e-06
amr	C	C*03:04:01G	DQA1	DQA1*01:01:01G	45197	-0.0654065	0.00427801
amr	C	C*03:04:02G	DQA1	DQA1*01:01:01G	45175	0.00982719	9.66e-05
amr	C	C*03:05:01G	DQA1	DQA1*01:01:01G	45174	-0.0357885	0.00128082
amr	C	C*03:06:01G	DQA1	DQA1*01:01:01G	45175	-0.02625	0.000689
amr	C	C*03:344:01G	DQA1	DQA1*01:01:01G	45171	-0.0222323	0.000494
amr	C	C*03:557	DQA1	DQA1*01:01:01G	45171	-0.00934684	8.74e-05
amr	C	C*04:01:01G	DQA1	DQA1*01:01:01G	45292	0.0204835	0.00042
amr	C	C*04:07:01	DQA1	DQA1*01:01:01G	45171	0.00131154	1.72e-06
amr	C	C*05:01:01G	DQA1	DQA1*01:01:01G	45179	0.0118264	0.00014
amr	C	C*05:29:01	DQA1	DQA1*01:01:01G	45171	0.00419419	1.76e-05
amr	C	C*05:43	DQA1	DQA1*01:01:01G	45171	-0.00485831	2.36e-05
amr	C	C*05:58:03	DQA1	DQA1*01:01:01G	45171	0.0123737	0.000153
amr	C	C*05:78:02	DQA1	DQA1*01:01:01G	45171	0.0112499	0.000127
amr	C	C*06:02:01G	DQA1	DQA1*01:01:01G	45251	0.00105159	1.11e-06
amr	C	C*07:01:01G	DQA1	DQA1*01:01:01G	45337	-0.0137764	0.00019
amr	C	C*07:02:01G	DQA1	DQA1*01:01:01G	45345	-0.0766878	0.00588102
amr	C	C*07:04:01G	DQA1	DQA1*01:01:01G	45192	0.0139076	0.000193
amr	C	C*07:41	DQA1	DQA1*01:01:01G	45171	0.0313038	0.00098
amr	C	C*08:01:01G	DQA1	DQA1*01:01:01G	45174	-0.0669625	0.00448398
amr	C	C*08:02:01G	DQA1	DQA1*01:01:01G	45182	0.185055	0.0342453
amr	C	C*08:03:01G	DQA1	DQA1*01:01:01G	45171	-0.0299592	0.000898
amr	C	C*08:04:01G	DQA1	DQA1*01:01:01G	45172	0.0189963	0.000361
amr	C	C*08:183	DQA1	DQA1*01:01:01G	45171	0.0469648	0.00220569
amr	C	C*08:94	DQA1	DQA1*01:01:01G	45171	0.0337676	0.00114025
amr	C	C*12:02:01G	DQA1	DQA1*01:01:01G	45177	-0.0241655	0.000584
amr	C	C*12:03:01G	DQA1	DQA1*01:01:01G	45180	0.034523	0.00119184
amr	C	C*14:02:01G	DQA1	DQA1*01:01:01G	45178	0.0154612	0.000239
amr	C	C*14:03:01G	DQA1	DQA1*01:01:01G	45172	-0.00713938	5.1e-05
amr	C	C*15:02:01G	DQA1	DQA1*01:01:01G	45209	-0.01894	0.000359
amr	C	C*15:05:01G	DQA1	DQA1*01:01:01G	45181	0.014736	0.000217
amr	C	C*15:09:01G	DQA1	DQA1*01:01:01G	45181	-0.0227953	0.00052
amr	C	C*16:01:01G	DQA1	DQA1*01:01:01G	45203	0.00663804	4.41e-05
amr	C	C*16:02:01G	DQA1	DQA1*01:01:01G	45173	-0.00931397	8.67e-05
amr	C	C*16:04:01G	DQA1	DQA1*01:01:01G	45171	-0.00171263	2.93e-06
amr	C	C*17:01:01G	DQA1	DQA1*01:01:01G	45195	-0.0107346	0.000115
amr	C	C*18:01:01G	DQA1	DQA1*01:01:01G	45178	0.0146269	0.000214
amr	C	C*01:02:01G	DQA1	DQA1*01:02:01G	45226	-0.079639	0.00634237
amr	C	C*02:02:02G	DQA1	DQA1*01:02:01G	45236	0.00583282	3.4e-05
amr	C	C*02:10:01G	DQA1	DQA1*01:02:01G	45198	0.0487285	0.00237447
amr	C	C*03:02:01G	DQA1	DQA1*01:02:01G	45167	0.0353423	0.00124908
amr	C	C*03:03:01G	DQA1	DQA1*01:02:01G	45188	-0.0237803	0.000566
amr	C	C*03:04:01G	DQA1	DQA1*01:02:01G	45193	-0.0607336	0.00368857
amr	C	C*03:04:02G	DQA1	DQA1*01:02:01G	45171	0.00659609	4.35e-05
amr	C	C*03:05:01G	DQA1	DQA1*01:02:01G	45170	-0.0386055	0.00149038
amr	C	C*03:06:01G	DQA1	DQA1*01:02:01G	45171	-0.035845	0.00128487
amr	C	C*03:344:01G	DQA1	DQA1*01:02:01G	45167	-0.00453463	2.06e-05
amr	C	C*03:557	DQA1	DQA1*01:02:01G	45167	-0.000597	3.56e-07
amr	C	C*04:01:01G	DQA1	DQA1*01:02:01G	45288	-0.032941	0.00108511
amr	C	C*04:07:01	DQA1	DQA1*01:02:01G	45167	-0.00442741	1.96e-05
amr	C	C*05:01:01G	DQA1	DQA1*01:02:01G	45175	-0.0292443	0.000855
amr	C	C*05:29:01	DQA1	DQA1*01:02:01G	45167	0.00300075	9e-06
amr	C	C*05:43	DQA1	DQA1*01:02:01G	45167	0.0140078	0.000196
amr	C	C*05:58:03	DQA1	DQA1*01:02:01G	45167	-0.00721328	5.2e-05
amr	C	C*05:78:02	DQA1	DQA1*01:02:01G	45167	-0.0115879	0.000134
amr	C	C*06:02:01G	DQA1	DQA1*01:02:01G	45247	0.00579945	3.36e-05
amr	C	C*07:01:01G	DQA1	DQA1*01:02:01G	45333	0.0560864	0.00314568
amr	C	C*07:02:01G	DQA1	DQA1*01:02:01G	45341	0.114567	0.0131256
amr	C	C*07:04:01G	DQA1	DQA1*01:02:01G	45188	0.0408728	0.00167058
amr	C	C*07:41	DQA1	DQA1*01:02:01G	45167	0.00363249	1.32e-05
amr	C	C*08:01:01G	DQA1	DQA1*01:02:01G	45170	-0.0733457	0.00537959
amr	C	C*08:02:01G	DQA1	DQA1*01:02:01G	45178	-0.0189584	0.000359
amr	C	C*08:03:01G	DQA1	DQA1*01:02:01G	45167	-0.0254762	0.000649
amr	C	C*08:04:01G	DQA1	DQA1*01:02:01G	45168	0.0280017	0.000784
amr	C	C*08:183	DQA1	DQA1*01:02:01G	45167	0.00474925	2.26e-05
amr	C	C*08:94	DQA1	DQA1*01:02:01G	45167	-0.0090535	8.2e-05
amr	C	C*12:02:01G	DQA1	DQA1*01:02:01G	45173	-0.0286958	0.000823
amr	C	C*12:03:01G	DQA1	DQA1*01:02:01G	45176	0.0473639	0.00224334
amr	C	C*14:02:01G	DQA1	DQA1*01:02:01G	45174	-0.0046446	2.16e-05
amr	C	C*14:03:01G	DQA1	DQA1*01:02:01G	45168	0.0210832	0.000445
amr	C	C*15:02:01G	DQA1	DQA1*01:02:01G	45205	-0.0173811	0.000302
amr	C	C*15:05:01G	DQA1	DQA1*01:02:01G	45177	0.030369	0.000922
amr	C	C*15:09:01G	DQA1	DQA1*01:02:01G	45177	-0.0269429	0.000726
amr	C	C*16:01:01G	DQA1	DQA1*01:02:01G	45199	-0.014777	0.000218
amr	C	C*16:02:01G	DQA1	DQA1*01:02:01G	45169	0.0197616	0.000391
amr	C	C*16:04:01G	DQA1	DQA1*01:02:01G	45167	-0.0050383	2.54e-05
amr	C	C*17:01:01G	DQA1	DQA1*01:02:01G	45191	0.00134612	1.81e-06
amr	C	C*18:01:01G	DQA1	DQA1*01:02:01G	45174	0.0667333	0.00445333
amr	C	C*01:02:01G	DQA1	DQA1*01:03:01G	45224	-0.037653	0.00141775
amr	C	C*02:02:02G	DQA1	DQA1*01:03:01G	45234	0.0346023	0.00119732
amr	C	C*02:10:01G	DQA1	DQA1*01:03:01G	45196	-0.00937184	8.78e-05
amr	C	C*03:02:01G	DQA1	DQA1*01:03:01G	45165	0.00203124	4.13e-06
amr	C	C*03:03:01G	DQA1	DQA1*01:03:01G	45186	0.0579266	0.00335549
amr	C	C*03:04:01G	DQA1	DQA1*01:03:01G	45191	-0.0478266	0.00228738
amr	C	C*03:04:02G	DQA1	DQA1*01:03:01G	45169	0.000695	4.83e-07
amr	C	C*03:05:01G	DQA1	DQA1*01:03:01G	45168	-0.0194596	0.000379
amr	C	C*03:06:01G	DQA1	DQA1*01:03:01G	45169	-0.0234822	0.000551
amr	C	C*03:344:01G	DQA1	DQA1*01:03:01G	45165	-0.0058273	3.4e-05
amr	C	C*03:557	DQA1	DQA1*01:03:01G	45165	-0.0138709	0.000192
amr	C	C*04:01:01G	DQA1	DQA1*01:03:01G	45286	-0.0386564	0.00149432
amr	C	C*04:07:01	DQA1	DQA1*01:03:01G	45165	-0.00333794	1.11e-05
amr	C	C*05:01:01G	DQA1	DQA1*01:03:01G	45173	0.0469694	0.00220613
amr	C	C*05:29:01	DQA1	DQA1*01:03:01G	45165	0.00555635	3.09e-05
amr	C	C*05:43	DQA1	DQA1*01:03:01G	45165	0.00191621	3.67e-06
amr	C	C*05:58:03	DQA1	DQA1*01:03:01G	45165	0.0116106	0.000135
amr	C	C*05:78:02	DQA1	DQA1*01:03:01G	45165	0.0102238	0.000105
amr	C	C*06:02:01G	DQA1	DQA1*01:03:01G	45245	-0.0148791	0.000221
amr	C	C*07:01:01G	DQA1	DQA1*01:03:01G	45331	-0.0252912	0.00064
amr	C	C*07:02:01G	DQA1	DQA1*01:03:01G	45339	-0.0531581	0.00282578
amr	C	C*07:04:01G	DQA1	DQA1*01:03:01G	45186	0.0329027	0.00108259
amr	C	C*07:41	DQA1	DQA1*01:03:01G	45165	-0.0020396	4.16e-06
amr	C	C*08:01:01G	DQA1	DQA1*01:03:01G	45168	-0.0476986	0.00227516
amr	C	C*08:02:01G	DQA1	DQA1*01:03:01G	45176	-0.021216	0.00045
amr	C	C*08:03:01G	DQA1	DQA1*01:03:01G	45165	-0.0173394	0.000301
amr	C	C*08:04:01G	DQA1	DQA1*01:03:01G	45166	-0.00489998	2.4e-05
amr	C	C*08:183	DQA1	DQA1*01:03:01G	45165	-0.00690229	4.76e-05
amr	C	C*08:94	DQA1	DQA1*01:03:01G	45165	-0.00278246	7.74e-06
amr	C	C*12:02:01G	DQA1	DQA1*01:03:01G	45171	0.347192	0.120542
amr	C	C*12:03:01G	DQA1	DQA1*01:03:01G	45174	0.0766021	0.00586788
amr	C	C*14:02:01G	DQA1	DQA1*01:03:01G	45172	0.0349838	0.00122386
amr	C	C*14:03:01G	DQA1	DQA1*01:03:01G	45166	-0.00789285	6.23e-05
amr	C	C*15:02:01G	DQA1	DQA1*01:03:01G	45203	0.0136997	0.000188
amr	C	C*15:05:01G	DQA1	DQA1*01:03:01G	45175	-0.0101439	0.000103
amr	C	C*15:09:01G	DQA1	DQA1*01:03:01G	45175	-0.0155972	0.000243
amr	C	C*16:01:01G	DQA1	DQA1*01:03:01G	45197	0.00286748	8.22e-06
amr	C	C*16:02:01G	DQA1	DQA1*01:03:01G	45167	0.0132315	0.000175
amr	C	C*16:04:01G	DQA1	DQA1*01:03:01G	45165	-0.00405853	1.65e-05
amr	C	C*17:01:01G	DQA1	DQA1*01:03:01G	45189	-0.0229853	0.000528
amr	C	C*18:01:01G	DQA1	DQA1*01:03:01G	45172	-0.0174203	0.000303
amr	C	C*01:02:01G	DQA1	DQA1*01:10	45224	-0.0101387	0.000103
amr	C	C*02:02:02G	DQA1	DQA1*01:10	45234	-0.00929366	8.64e-05
amr	C	C*02:10:01G	DQA1	DQA1*01:10	45196	0.000897	8.05e-07
amr	C	C*03:02:01G	DQA1	DQA1*01:10	45165	-0.00362425	1.31e-05
amr	C	C*03:03:01G	DQA1	DQA1*01:10	45186	-0.00185424	3.44e-06
amr	C	C*03:04:01G	DQA1	DQA1*01:10	45191	0.00369838	1.37e-05
amr	C	C*03:04:02G	DQA1	DQA1*01:10	45169	-0.00380277	1.45e-05
amr	C	C*03:05:01G	DQA1	DQA1*01:10	45168	-0.00247383	6.12e-06
amr	C	C*03:06:01G	DQA1	DQA1*01:10	45169	-0.00458055	2.1e-05
amr	C	C*03:344:01G	DQA1	DQA1*01:10	45165	0.00527153	2.78e-05
amr	C	C*03:557	DQA1	DQA1*01:10	45165	-0.00191513	3.67e-06
amr	C	C*04:01:01G	DQA1	DQA1*01:10	45286	-0.0116761	0.000136
amr	C	C*04:07:01	DQA1	DQA1*01:10	45165	-0.000843	7.1e-07
amr	C	C*05:01:01G	DQA1	DQA1*01:10	45173	-0.00294387	8.67e-06
amr	C	C*05:29:01	DQA1	DQA1*01:10	45165	0.0120977	0.000146
amr	C	C*05:43	DQA1	DQA1*01:10	45165	-0.00147267	2.17e-06
amr	C	C*05:58:03	DQA1	DQA1*01:10	45165	-0.00185545	3.44e-06
amr	C	C*05:78:02	DQA1	DQA1*01:10	45165	-0.00205682	4.23e-06
amr	C	C*06:02:01G	DQA1	DQA1*01:10	45245	-0.00847733	7.19e-05
amr	C	C*07:01:01G	DQA1	DQA1*01:10	45331	-0.00298918	8.94e-06
amr	C	C*07:02:01G	DQA1	DQA1*01:10	45339	-0.0125608	0.000158
amr	C	C*07:04:01G	DQA1	DQA1*01:10	45186	-0.00502658	2.53e-05
amr	C	C*07:41	DQA1	DQA1*01:10	45165	-0.00298957	8.94e-06
amr	C	C*08:01:01G	DQA1	DQA1*01:10	45168	-0.00935718	8.76e-05
amr	C	C*08:02:01G	DQA1	DQA1*01:10	45176	-0.00691502	4.78e-05
amr	C	C*08:03:01G	DQA1	DQA1*01:10	45165	-0.00340928	1.16e-05
amr	C	C*08:04:01G	DQA1	DQA1*01:10	45166	-0.00166428	2.77e-06
amr	C	C*08:183	DQA1	DQA1*01:10	45165	-0.00228187	5.21e-06
amr	C	C*08:94	DQA1	DQA1*01:10	45165	0.00895031	8.01e-05
amr	C	C*12:02:01G	DQA1	DQA1*01:10	45171	-0.00598717	3.58e-05
amr	C	C*12:03:01G	DQA1	DQA1*01:10	45174	0.1134	0.0128597
amr	C	C*14:02:01G	DQA1	DQA1*01:10	45172	0.00376098	1.41e-05
amr	C	C*14:03:01G	DQA1	DQA1*01:10	45166	-0.00164103	2.69e-06
amr	C	C*15:02:01G	DQA1	DQA1*01:10	45203	-0.00558498	3.12e-05
amr	C	C*15:05:01G	DQA1	DQA1*01:10	45175	-0.000522	2.73e-07
amr	C	C*15:09:01G	DQA1	DQA1*01:10	45175	-0.00382715	1.46e-05
amr	C	C*16:01:01G	DQA1	DQA1*01:10	45197	0.00175089	3.07e-06
amr	C	C*16:02:01G	DQA1	DQA1*01:10	45167	-3.96e-05	1.57e-09
amr	C	C*16:04:01G	DQA1	DQA1*01:10	45165	-0.00161808	2.62e-06
amr	C	C*17:01:01G	DQA1	DQA1*01:10	45189	-0.00581558	3.38e-05
amr	C	C*18:01:01G	DQA1	DQA1*01:10	45172	-0.00364975	1.33e-05
amr	C	C*01:02:01G	DQA1	DQA1*02:01:01G	45224	-0.0696881	0.00485644
amr	C	C*02:02:02G	DQA1	DQA1*02:01:01G	45234	-0.0177754	0.000316
amr	C	C*02:10:01G	DQA1	DQA1*02:01:01G	45196	0.00610654	3.73e-05
amr	C	C*03:02:01G	DQA1	DQA1*02:01:01G	45165	0.00614808	3.78e-05
amr	C	C*03:03:01G	DQA1	DQA1*02:01:01G	45186	-0.0295337	0.000872
amr	C	C*03:04:01G	DQA1	DQA1*02:01:01G	45191	-0.0788274	0.00621376
amr	C	C*03:04:02G	DQA1	DQA1*02:01:01G	45169	0.00140568	1.98e-06
amr	C	C*03:05:01G	DQA1	DQA1*02:01:01G	45168	-0.0310823	0.000966
amr	C	C*03:06:01G	DQA1	DQA1*02:01:01G	45169	-0.0246966	0.00061
amr	C	C*03:344:01G	DQA1	DQA1*02:01:01G	45165	-0.0142165	0.000202
amr	C	C*03:557	DQA1	DQA1*02:01:01G	45165	-0.0149771	0.000224
amr	C	C*04:01:01G	DQA1	DQA1*02:01:01G	45286	-0.0384935	0.00148175
amr	C	C*04:07:01	DQA1	DQA1*02:01:01G	45165	0.00818735	6.7e-05
amr	C	C*05:01:01G	DQA1	DQA1*02:01:01G	45173	-0.0289988	0.000841
amr	C	C*05:29:01	DQA1	DQA1*02:01:01G	45165	0.0171576	0.000294
amr	C	C*05:43	DQA1	DQA1*02:01:01G	45165	-0.00361814	1.31e-05
amr	C	C*05:58:03	DQA1	DQA1*02:01:01G	45165	-0.00833041	6.94e-05
amr	C	C*05:78:02	DQA1	DQA1*02:01:01G	45165	-0.0128829	0.000166
amr	C	C*06:02:01G	DQA1	DQA1*02:01:01G	45245	0.219895	0.0483536
amr	C	C*07:01:01G	DQA1	DQA1*02:01:01G	45331	-0.0103399	0.000107
amr	C	C*07:02:01G	DQA1	DQA1*02:01:01G	45339	-0.10864	0.0118027
amr	C	C*07:04:01G	DQA1	DQA1*02:01:01G	45186	-0.021366	0.000457
amr	C	C*07:41	DQA1	DQA1*02:01:01G	45165	-0.00138657	1.92e-06
amr	C	C*08:01:01G	DQA1	DQA1*02:01:01G	45168	-0.0642251	0.00412487
amr	C	C*08:02:01G	DQA1	DQA1*02:01:01G	45176	0.0309693	0.000959
amr	C	C*08:03:01G	DQA1	DQA1*02:01:01G	45165	-0.023749	0.000564
amr	C	C*08:04:01G	DQA1	DQA1*02:01:01G	45166	0.0036692	1.35e-05
amr	C	C*08:183	DQA1	DQA1*02:01:01G	45165	0.000421	1.77e-07
amr	C	C*08:94	DQA1	DQA1*02:01:01G	45165	0.0271512	0.000737
amr	C	C*12:02:01G	DQA1	DQA1*02:01:01G	45171	-0.027537	0.000758
amr	C	C*12:03:01G	DQA1	DQA1*02:01:01G	45174	0.0116843	0.000137
amr	C	C*14:02:01G	DQA1	DQA1*02:01:01G	45172	0.00151815	2.3e-06
amr	C	C*14:03:01G	DQA1	DQA1*02:01:01G	45166	0.00225042	5.06e-06
amr	C	C*15:02:01G	DQA1	DQA1*02:01:01G	45203	-0.0361761	0.00130871
amr	C	C*15:05:01G	DQA1	DQA1*02:01:01G	45175	-0.00884637	7.83e-05
amr	C	C*15:09:01G	DQA1	DQA1*02:01:01G	45175	-0.0192725	0.000371
amr	C	C*16:01:01G	DQA1	DQA1*02:01:01G	45197	0.340733	0.116099
amr	C	C*16:02:01G	DQA1	DQA1*02:01:01G	45167	0.000574	3.29e-07
amr	C	C*16:04:01G	DQA1	DQA1*02:01:01G	45165	-0.00511303	2.61e-05
amr	C	C*17:01:01G	DQA1	DQA1*02:01:01G	45189	-0.00293096	8.59e-06
amr	C	C*18:01:01G	DQA1	DQA1*02:01:01G	45172	-0.00442443	1.96e-05
amr	C	C*01:02:01G	DQA1	DQA1*03:01:01G	45229	0.0802014	0.00643226
amr	C	C*02:02:02G	DQA1	DQA1*03:01:01G	45239	-0.0349479	0.00122135
amr	C	C*02:10:01G	DQA1	DQA1*03:01:01G	45201	-0.0449442	0.00201998
amr	C	C*03:02:01G	DQA1	DQA1*03:01:01G	45170	-0.0161206	0.00026
amr	C	C*03:03:01G	DQA1	DQA1*03:01:01G	45191	0.0179239	0.000321
amr	C	C*03:04:01G	DQA1	DQA1*03:01:01G	45196	0.141952	0.0201503
amr	C	C*03:04:02G	DQA1	DQA1*03:01:01G	45174	-0.0184351	0.00034
amr	C	C*03:05:01G	DQA1	DQA1*03:01:01G	45173	0.140265	0.0196742
amr	C	C*03:06:01G	DQA1	DQA1*03:01:01G	45174	-0.00138403	1.92e-06
amr	C	C*03:344:01G	DQA1	DQA1*03:01:01G	45170	0.0201799	0.000407
amr	C	C*03:557	DQA1	DQA1*03:01:01G	45170	0.0203264	0.000413
amr	C	C*04:01:01G	DQA1	DQA1*03:01:01G	45291	-0.0249215	0.000621
amr	C	C*04:07:01	DQA1	DQA1*03:01:01G	45170	-0.00194748	3.79e-06
amr	C	C*05:01:01G	DQA1	DQA1*03:01:01G	45178	0.00372813	1.39e-05
amr	C	C*05:29:01	DQA1	DQA1*03:01:01G	45170	-0.00762939	5.82e-05
amr	C	C*05:43	DQA1	DQA1*03:01:01G	45170	-0.000791	6.25e-07
amr	C	C*05:58:03	DQA1	DQA1*03:01:01G	45170	-0.00407704	1.66e-05
amr	C	C*05:78:02	DQA1	DQA1*03:01:01G	45170	-0.00444845	1.98e-05
amr	C	C*06:02:01G	DQA1	DQA1*03:01:01G	45250	-0.0439704	0.0019334
amr	C	C*07:01:01G	DQA1	DQA1*03:01:01G	45336	-0.102614	0.0105296
amr	C	C*07:02:01G	DQA1	DQA1*03:01:01G	45344	0.110059	0.0121129
amr	C	C*07:04:01G	DQA1	DQA1*03:01:01G	45191	-0.0272553	0.000743
amr	C	C*07:41	DQA1	DQA1*03:01:01G	45170	-0.0211569	0.000448
amr	C	C*08:01:01G	DQA1	DQA1*03:01:01G	45173	0.0882989	0.00779669
amr	C	C*08:02:01G	DQA1	DQA1*03:01:01G	45181	-0.0766574	0.00587635
amr	C	C*08:03:01G	DQA1	DQA1*03:01:01G	45170	0.0035097	1.23e-05
amr	C	C*08:04:01G	DQA1	DQA1*03:01:01G	45171	-0.0230745	0.000532
amr	C	C*08:183	DQA1	DQA1*03:01:01G	45170	-0.0200337	0.000401
amr	C	C*08:94	DQA1	DQA1*03:01:01G	45170	-0.0228267	0.000521
amr	C	C*12:02:01G	DQA1	DQA1*03:01:01G	45176	-0.0481764	0.00232096
amr	C	C*12:03:01G	DQA1	DQA1*03:01:01G	45179	-0.0474193	0.00224859
amr	C	C*14:02:01G	DQA1	DQA1*03:01:01G	45177	-0.0293956	0.000864
amr	C	C*14:03:01G	DQA1	DQA1*03:01:01G	45171	0.010475	0.00011
amr	C	C*15:02:01G	DQA1	DQA1*03:01:01G	45208	0.0508318	0.00258387
amr	C	C*15:05:01G	DQA1	DQA1*03:01:01G	45180	0.00109773	1.21e-06
amr	C	C*15:09:01G	DQA1	DQA1*03:01:01G	45180	0.0565241	0.00319497
amr	C	C*16:01:01G	DQA1	DQA1*03:01:01G	45202	-0.113833	0.0129579
amr	C	C*16:02:01G	DQA1	DQA1*03:01:01G	45172	-0.00887326	7.87e-05
amr	C	C*16:04:01G	DQA1	DQA1*03:01:01G	45170	-0.000487	2.37e-07
amr	C	C*17:01:01G	DQA1	DQA1*03:01:01G	45194	-0.052913	0.00279979
amr	C	C*18:01:01G	DQA1	DQA1*03:01:01G	45177	-0.0239401	0.000573
amr	C	C*01:02:01G	DQA1	DQA1*04:01:01G	45225	0.100362	0.0100724
amr	C	C*02:02:02G	DQA1	DQA1*04:01:01G	45235	-0.0372066	0.00138433
amr	C	C*02:10:01G	DQA1	DQA1*04:01:01G	45197	-0.0101834	0.000104
amr	C	C*03:02:01G	DQA1	DQA1*04:01:01G	45166	-0.0154523	0.000239
amr	C	C*03:03:01G	DQA1	DQA1*04:01:01G	45187	-0.0174327	0.000304
amr	C	C*03:04:01G	DQA1	DQA1*04:01:01G	45192	0.0203959	0.000416
amr	C	C*03:04:02G	DQA1	DQA1*04:01:01G	45170	-0.0125091	0.000156
amr	C	C*03:05:01G	DQA1	DQA1*04:01:01G	45169	-0.0180029	0.000324
amr	C	C*03:06:01G	DQA1	DQA1*04:01:01G	45170	0.130526	0.0170369
amr	C	C*03:344:01G	DQA1	DQA1*04:01:01G	45166	0.00748818	5.61e-05
amr	C	C*03:557	DQA1	DQA1*04:01:01G	45166	0.00708145	5.01e-05
amr	C	C*04:01:01G	DQA1	DQA1*04:01:01G	45287	0.109796	0.0120552
amr	C	C*04:07:01	DQA1	DQA1*04:01:01G	45166	-0.00455518	2.07e-05
amr	C	C*05:01:01G	DQA1	DQA1*04:01:01G	45174	-0.0498975	0.00248976
amr	C	C*05:29:01	DQA1	DQA1*04:01:01G	45166	-0.0153493	0.000236
amr	C	C*05:43	DQA1	DQA1*04:01:01G	45166	-0.0138918	0.000193
amr	C	C*05:58:03	DQA1	DQA1*04:01:01G	45166	-0.011964	0.000143
amr	C	C*05:78:02	DQA1	DQA1*04:01:01G	45166	0.00659107	4.34e-05
amr	C	C*06:02:01G	DQA1	DQA1*04:01:01G	45246	-0.0755791	0.0057122
amr	C	C*07:01:01G	DQA1	DQA1*04:01:01G	45332	-0.0655735	0.00429988
amr	C	C*07:02:01G	DQA1	DQA1*04:01:01G	45340	-0.00435816	1.9e-05
amr	C	C*07:04:01G	DQA1	DQA1*04:01:01G	45187	-0.0290514	0.000844
amr	C	C*07:41	DQA1	DQA1*04:01:01G	45166	-0.0207128	0.000429
amr	C	C*08:01:01G	DQA1	DQA1*04:01:01G	45169	0.103437	0.0106992
amr	C	C*08:02:01G	DQA1	DQA1*04:01:01G	45177	-0.0518984	0.00269345
amr	C	C*08:03:01G	DQA1	DQA1*04:01:01G	45166	0.0165643	0.000274
amr	C	C*08:04:01G	DQA1	DQA1*04:01:01G	45167	-0.0102436	0.000105
amr	C	C*08:183	DQA1	DQA1*04:01:01G	45166	-0.00638992	4.08e-05
amr	C	C*08:94	DQA1	DQA1*04:01:01G	45166	-0.0129233	0.000167
amr	C	C*12:02:01G	DQA1	DQA1*04:01:01G	45172	-0.0403119	0.00162505
amr	C	C*12:03:01G	DQA1	DQA1*04:01:01G	45175	-0.0395356	0.00156306
amr	C	C*14:02:01G	DQA1	DQA1*04:01:01G	45173	0.0094473	8.93e-05
amr	C	C*14:03:01G	DQA1	DQA1*04:01:01G	45167	-0.0096228	9.26e-05
amr	C	C*15:02:01G	DQA1	DQA1*04:01:01G	45204	-0.00473212	2.24e-05
amr	C	C*15:05:01G	DQA1	DQA1*04:01:01G	45176	-0.00680608	4.63e-05
amr	C	C*15:09:01G	DQA1	DQA1*04:01:01G	45176	-0.00296228	8.78e-06
amr	C	C*16:01:01G	DQA1	DQA1*04:01:01G	45198	-0.0599776	0.00359731
amr	C	C*16:02:01G	DQA1	DQA1*04:01:01G	45168	-0.0273649	0.000749
amr	C	C*16:04:01G	DQA1	DQA1*04:01:01G	45166	-0.0118626	0.000141
amr	C	C*17:01:01G	DQA1	DQA1*04:01:01G	45190	0.056682	0.00321285
amr	C	C*18:01:01G	DQA1	DQA1*04:01:01G	45173	-0.0211719	0.000448
amr	C	C*01:02:01G	DQA1	DQA1*05:01:01G	45227	-0.0414573	0.00171871
amr	C	C*02:02:02G	DQA1	DQA1*05:01:01G	45237	0.0255937	0.000655
amr	C	C*02:10:01G	DQA1	DQA1*05:01:01G	45199	0.00320675	1.03e-05
amr	C	C*03:02:01G	DQA1	DQA1*05:01:01G	45168	0.00320265	1.03e-05
amr	C	C*03:03:01G	DQA1	DQA1*05:01:01G	45189	0.00504399	2.54e-05
amr	C	C*03:04:01G	DQA1	DQA1*05:01:01G	45194	0.0168029	0.000282
amr	C	C*03:04:02G	DQA1	DQA1*05:01:01G	45172	0.0129808	0.000169
amr	C	C*03:05:01G	DQA1	DQA1*05:01:01G	45171	-0.0381689	0.00145687
amr	C	C*03:06:01G	DQA1	DQA1*05:01:01G	45172	-0.012167	0.000148
amr	C	C*03:344:01G	DQA1	DQA1*05:01:01G	45168	0.00611026	3.73e-05
amr	C	C*03:557	DQA1	DQA1*05:01:01G	45168	0.00035	1.23e-07
amr	C	C*04:01:01G	DQA1	DQA1*05:01:01G	45289	0.00659605	4.35e-05
amr	C	C*04:07:01	DQA1	DQA1*05:01:01G	45168	0.00378992	1.44e-05
amr	C	C*05:01:01G	DQA1	DQA1*05:01:01G	45176	0.0421245	0.00177447
amr	C	C*05:29:01	DQA1	DQA1*05:01:01G	45168	-0.00234023	5.48e-06
amr	C	C*05:43	DQA1	DQA1*05:01:01G	45168	0.0050164	2.52e-05
amr	C	C*05:58:03	DQA1	DQA1*05:01:01G	45168	0.00904685	8.18e-05
amr	C	C*05:78:02	DQA1	DQA1*05:01:01G	45168	0.00404595	1.64e-05
amr	C	C*06:02:01G	DQA1	DQA1*05:01:01G	45249	-0.051099	0.0026111
amr	C	C*07:01:01G	DQA1	DQA1*05:01:01G	45334	0.132775	0.0176292
amr	C	C*07:02:01G	DQA1	DQA1*05:01:01G	45342	-0.0355796	0.00126591
amr	C	C*07:04:01G	DQA1	DQA1*05:01:01G	45189	0.00281508	7.92e-06
amr	C	C*07:41	DQA1	DQA1*05:01:01G	45168	0.0116055	0.000135
amr	C	C*08:01:01G	DQA1	DQA1*05:01:01G	45171	0.0146699	0.000215
amr	C	C*08:02:01G	DQA1	DQA1*05:01:01G	45179	-0.0187312	0.000351
amr	C	C*08:03:01G	DQA1	DQA1*05:01:01G	45168	0.0523296	0.00273838
amr	C	C*08:04:01G	DQA1	DQA1*05:01:01G	45169	-0.00526368	2.77e-05
amr	C	C*08:183	DQA1	DQA1*05:01:01G	45168	-0.0112677	0.000127
amr	C	C*08:94	DQA1	DQA1*05:01:01G	45168	-0.0037732	1.42e-05
amr	C	C*12:02:01G	DQA1	DQA1*05:01:01G	45174	-0.0407639	0.00166169
amr	C	C*12:03:01G	DQA1	DQA1*05:01:01G	45177	-0.041748	0.0017429
amr	C	C*14:02:01G	DQA1	DQA1*05:01:01G	45175	-0.0113266	0.000128
amr	C	C*14:03:01G	DQA1	DQA1*05:01:01G	45169	-0.0116163	0.000135
amr	C	C*15:02:01G	DQA1	DQA1*05:01:01G	45206	-0.00176298	3.11e-06
amr	C	C*15:05:01G	DQA1	DQA1*05:01:01G	45178	-0.0215547	0.000465
amr	C	C*15:09:01G	DQA1	DQA1*05:01:01G	45178	0.00545514	2.98e-05
amr	C	C*16:01:01G	DQA1	DQA1*05:01:01G	45200	-0.0739848	0.00547374
amr	C	C*16:02:01G	DQA1	DQA1*05:01:01G	45170	0.0124024	0.000154
amr	C	C*16:04:01G	DQA1	DQA1*05:01:01G	45168	0.0196518	0.000386
amr	C	C*17:01:01G	DQA1	DQA1*05:01:01G	45192	0.0347011	0.00120416
amr	C	C*18:01:01G	DQA1	DQA1*05:01:01G	45175	-0.0109846	0.000121
amr	C	C*01:02:01G	DQA1	DQA1*05:02	45224	-0.000619	3.83e-07
amr	C	C*02:02:02G	DQA1	DQA1*05:02	45234	-0.00427953	1.83e-05
amr	C	C*02:10:01G	DQA1	DQA1*05:02	45196	0.0338599	0.00114649
amr	C	C*03:02:01G	DQA1	DQA1*05:02	45165	-0.00137737	1.9e-06
amr	C	C*03:03:01G	DQA1	DQA1*05:02	45186	-0.0039017	1.52e-05
amr	C	C*03:04:01G	DQA1	DQA1*05:02	45191	-0.00558214	3.12e-05
amr	C	C*03:04:02G	DQA1	DQA1*05:02	45169	0.0139291	0.000194
amr	C	C*03:05:01G	DQA1	DQA1*05:02	45168	-0.0022981	5.28e-06
amr	C	C*03:06:01G	DQA1	DQA1*05:02	45169	-0.00174081	3.03e-06
amr	C	C*03:344:01G	DQA1	DQA1*05:02	45165	-0.00103307	1.07e-06
amr	C	C*03:557	DQA1	DQA1*05:02	45165	-0.000728	5.3e-07
amr	C	C*04:01:01G	DQA1	DQA1*05:02	45286	0.00318869	1.02e-05
amr	C	C*04:07:01	DQA1	DQA1*05:02	45165	-0.00032	1.03e-07
amr	C	C*05:01:01G	DQA1	DQA1*05:02	45173	0.00123892	1.53e-06
amr	C	C*05:29:01	DQA1	DQA1*05:02	45165	-0.000602	3.62e-07
amr	C	C*05:43	DQA1	DQA1*05:02	45165	-0.00056	3.13e-07
amr	C	C*05:58:03	DQA1	DQA1*05:02	45165	-0.000705	4.97e-07
amr	C	C*05:78:02	DQA1	DQA1*05:02	45165	-0.000782	6.11e-07
amr	C	C*06:02:01G	DQA1	DQA1*05:02	45245	-0.0055898	3.12e-05
amr	C	C*07:01:01G	DQA1	DQA1*05:02	45331	0.00276016	7.62e-06
amr	C	C*07:02:01G	DQA1	DQA1*05:02	45339	-0.00556283	3.09e-05
amr	C	C*07:04:01G	DQA1	DQA1*05:02	45186	-0.00191032	3.65e-06
amr	C	C*07:41	DQA1	DQA1*05:02	45165	-0.00113617	1.29e-06
amr	C	C*08:01:01G	DQA1	DQA1*05:02	45168	0.00259991	6.76e-06
amr	C	C*08:02:01G	DQA1	DQA1*05:02	45176	0.00129616	1.68e-06
amr	C	C*08:03:01G	DQA1	DQA1*05:02	45165	-0.00129568	1.68e-06
amr	C	C*08:04:01G	DQA1	DQA1*05:02	45166	-0.000632	4e-07
amr	C	C*08:183	DQA1	DQA1*05:02	45165	0.0247492	0.000613
amr	C	C*08:94	DQA1	DQA1*05:02	45165	-0.000753	5.68e-07
amr	C	C*12:02:01G	DQA1	DQA1*05:02	45171	-0.00227539	5.18e-06
amr	C	C*12:03:01G	DQA1	DQA1*05:02	45174	0.000518	2.68e-07
amr	C	C*14:02:01G	DQA1	DQA1*05:02	45172	-0.0024485	6e-06
amr	C	C*14:03:01G	DQA1	DQA1*05:02	45166	-0.000624	3.89e-07
amr	C	C*15:02:01G	DQA1	DQA1*05:02	45203	-0.00380072	1.44e-05
amr	C	C*15:05:01G	DQA1	DQA1*05:02	45175	0.00997138	9.94e-05
amr	C	C*15:09:01G	DQA1	DQA1*05:02	45175	-0.00145449	2.12e-06
amr	C	C*16:01:01G	DQA1	DQA1*05:02	45197	0.00399516	1.6e-05
amr	C	C*16:02:01G	DQA1	DQA1*05:02	45167	-0.00178016	3.17e-06
amr	C	C*16:04:01G	DQA1	DQA1*05:02	45165	-0.000615	3.78e-07
amr	C	C*17:01:01G	DQA1	DQA1*05:02	45189	-0.00319163	1.02e-05
amr	C	C*18:01:01G	DQA1	DQA1*05:02	45172	-0.00138707	1.92e-06
amr	C	C*01:02:01G	DQA1	DQA1*06:01:01G	45224	-0.00423671	1.79e-05
amr	C	C*02:02:02G	DQA1	DQA1*06:01:01G	45234	-0.000373	1.39e-07
amr	C	C*02:10:01G	DQA1	DQA1*06:01:01G	45196	-0.00240935	5.8e-06
amr	C	C*03:02:01G	DQA1	DQA1*06:01:01G	45165	-0.0015917	2.53e-06
amr	C	C*03:03:01G	DQA1	DQA1*06:01:01G	45186	-0.00325873	1.06e-05
amr	C	C*03:04:01G	DQA1	DQA1*06:01:01G	45191	-0.011374	0.000129
amr	C	C*03:04:02G	DQA1	DQA1*06:01:01G	45169	-0.00204942	4.2e-06
amr	C	C*03:05:01G	DQA1	DQA1*06:01:01G	45168	-0.00215926	4.66e-06
amr	C	C*03:06:01G	DQA1	DQA1*06:01:01G	45169	0.00244616	5.98e-06
amr	C	C*03:344:01G	DQA1	DQA1*06:01:01G	45165	0.00114588	1.31e-06
amr	C	C*03:557	DQA1	DQA1*06:01:01G	45165	-0.00294976	8.7e-06
amr	C	C*04:01:01G	DQA1	DQA1*06:01:01G	45286	-0.00615508	3.79e-05
amr	C	C*04:07:01	DQA1	DQA1*06:01:01G	45165	-0.00129769	1.68e-06
amr	C	C*05:01:01G	DQA1	DQA1*06:01:01G	45173	-0.0128811	0.000166
amr	C	C*05:29:01	DQA1	DQA1*06:01:01G	45165	-0.00243815	5.94e-06
amr	C	C*05:43	DQA1	DQA1*06:01:01G	45165	-0.00226827	5.15e-06
amr	C	C*05:58:03	DQA1	DQA1*06:01:01G	45165	-0.00285784	8.17e-06
amr	C	C*05:78:02	DQA1	DQA1*06:01:01G	45165	0.00386654	1.5e-05
amr	C	C*06:02:01G	DQA1	DQA1*06:01:01G	45245	-0.00913823	8.35e-05
amr	C	C*07:01:01G	DQA1	DQA1*06:01:01G	45331	-0.00708536	5.02e-05
amr	C	C*07:02:01G	DQA1	DQA1*06:01:01G	45339	0.0134892	0.000182
amr	C	C*07:04:01G	DQA1	DQA1*06:01:01G	45186	0.00936306	8.77e-05
amr	C	C*07:41	DQA1	DQA1*06:01:01G	45165	0.00017	2.88e-08
amr	C	C*08:01:01G	DQA1	DQA1*06:01:01G	45168	0.0160812	0.000259
amr	C	C*08:02:01G	DQA1	DQA1*06:01:01G	45176	-0.00336152	1.13e-05
amr	C	C*08:03:01G	DQA1	DQA1*06:01:01G	45165	-0.0052511	2.76e-05
amr	C	C*08:04:01G	DQA1	DQA1*06:01:01G	45166	-0.00256339	6.57e-06
amr	C	C*08:183	DQA1	DQA1*06:01:01G	45165	0.00282981	8.01e-06
amr	C	C*08:94	DQA1	DQA1*06:01:01G	45165	-0.00305353	9.32e-06
amr	C	C*12:02:01G	DQA1	DQA1*06:01:01G	45171	-0.00192909	3.72e-06
amr	C	C*12:03:01G	DQA1	DQA1*06:01:01G	45174	0.000708	5.01e-07
amr	C	C*14:02:01G	DQA1	DQA1*06:01:01G	45172	0.0695302	0.00483445
amr	C	C*14:03:01G	DQA1	DQA1*06:01:01G	45166	-0.00252758	6.39e-06
amr	C	C*15:02:01G	DQA1	DQA1*06:01:01G	45203	0.00964801	9.31e-05
amr	C	C*15:05:01G	DQA1	DQA1*06:01:01G	45175	0.0217519	0.000473
amr	C	C*15:09:01G	DQA1	DQA1*06:01:01G	45175	-0.00589472	3.47e-05
amr	C	C*16:01:01G	DQA1	DQA1*06:01:01G	45197	-0.00945638	8.94e-05
amr	C	C*16:02:01G	DQA1	DQA1*06:01:01G	45167	-0.00101479	1.03e-06
amr	C	C*16:04:01G	DQA1	DQA1*06:01:01G	45165	-0.00249222	6.21e-06
amr	C	C*17:01:01G	DQA1	DQA1*06:01:01G	45189	-0.00604045	3.65e-05
amr	C	C*18:01:01G	DQA1	DQA1*06:01:01G	45172	-0.00562148	3.16e-05
amr	C	C*01:02:01G	DQB1	DQB1*02:01:01G	45237	-0.08967	0.0080407
amr	C	C*02:02:02G	DQB1	DQB1*02:01:01G	45247	-0.0258684	0.000669
amr	C	C*02:10:01G	DQB1	DQB1*02:01:01G	45209	0.0210984	0.000445
amr	C	C*03:02:01G	DQB1	DQB1*02:01:01G	45178	0.0403884	0.00163122
amr	C	C*03:03:01G	DQB1	DQB1*02:01:01G	45199	-0.0440691	0.00194208
amr	C	C*03:04:01G	DQB1	DQB1*02:01:01G	45204	-0.105338	0.0110961
amr	C	C*03:04:02G	DQB1	DQB1*02:01:01G	45182	0.0511629	0.00261765
amr	C	C*03:05:01G	DQB1	DQB1*02:01:01G	45181	-0.0430926	0.00185698
amr	C	C*03:06:01G	DQB1	DQB1*02:01:01G	45182	-0.0375399	0.00140924
amr	C	C*03:344:01G	DQB1	DQB1*02:01:01G	45178	-0.0113038	0.000128
amr	C	C*03:557	DQB1	DQB1*02:01:01G	45178	-0.0178083	0.000317
amr	C	C*04:01:01G	DQB1	DQB1*02:01:01G	45299	-0.0860131	0.00739825
amr	C	C*04:07:01	DQB1	DQB1*02:01:01G	45178	-0.000295	8.68e-08
amr	C	C*05:01:01G	DQB1	DQB1*02:01:01G	45186	0.0819152	0.0067101
amr	C	C*05:29:01	DQB1	DQB1*02:01:01G	45178	0.0309879	0.00096
amr	C	C*05:43	DQB1	DQB1*02:01:01G	45178	0.0108666	0.000118
amr	C	C*05:58:03	DQB1	DQB1*02:01:01G	45178	0.00490318	2.4e-05
amr	C	C*05:78:02	DQB1	DQB1*02:01:01G	45178	0.00375945	1.41e-05
amr	C	C*06:02:01G	DQB1	DQB1*02:01:01G	45259	0.153701	0.0236239
amr	C	C*07:01:01G	DQB1	DQB1*02:01:01G	45344	0.178424	0.0318351
amr	C	C*07:02:01G	DQB1	DQB1*02:01:01G	45352	-0.132486	0.0175526
amr	C	C*07:04:01G	DQB1	DQB1*02:01:01G	45199	-0.0265766	0.000706
amr	C	C*07:41	DQB1	DQB1*02:01:01G	45178	0.0227298	0.000517
amr	C	C*08:01:01G	DQB1	DQB1*02:01:01G	45181	-0.0879652	0.00773788
amr	C	C*08:02:01G	DQB1	DQB1*02:01:01G	45189	0.0493073	0.00243121
amr	C	C*08:03:01G	DQB1	DQB1*02:01:01G	45178	-0.034493	0.00118977
amr	C	C*08:04:01G	DQB1	DQB1*02:01:01G	45179	-0.000583	3.4e-07
amr	C	C*08:183	DQB1	DQB1*02:01:01G	45178	-0.00299741	8.98e-06
amr	C	C*08:94	DQB1	DQB1*02:01:01G	45178	0.0323784	0.00104836
amr	C	C*12:02:01G	DQB1	DQB1*02:01:01G	45184	-0.0302311	0.000914
amr	C	C*12:03:01G	DQB1	DQB1*02:01:01G	45187	-0.0166886	0.000279
amr	C	C*14:02:01G	DQB1	DQB1*02:01:01G	45185	-0.0118864	0.000141
amr	C	C*14:03:01G	DQB1	DQB1*02:01:01G	45179	-0.00451556	2.04e-05
amr	C	C*15:02:01G	DQB1	DQB1*02:01:01G	45216	-0.0496788	0.00246798
amr	C	C*15:05:01G	DQB1	DQB1*02:01:01G	45188	-0.00789941	6.24e-05
amr	C	C*15:09:01G	DQB1	DQB1*02:01:01G	45188	-0.0350795	0.00123057
amr	C	C*16:01:01G	DQB1	DQB1*02:01:01G	45210	0.263908	0.0696473
amr	C	C*16:02:01G	DQB1	DQB1*02:01:01G	45180	-0.0177599	0.000315
amr	C	C*16:04:01G	DQB1	DQB1*02:01:01G	45178	0.000392	1.53e-07
amr	C	C*17:01:01G	DQB1	DQB1*02:01:01G	45202	0.0171536	0.000294
amr	C	C*18:01:01G	DQB1	DQB1*02:01:01G	45185	0.011327	0.000128
amr	C	C*01:02:01G	DQB1	DQB1*02:180	45235	-0.00740899	5.49e-05
amr	C	C*02:02:02G	DQB1	DQB1*02:180	45245	0.00114294	1.31e-06
amr	C	C*02:10:01G	DQB1	DQB1*02:180	45207	0.0228483	0.000522
amr	C	C*03:02:01G	DQB1	DQB1*02:180	45176	-0.00199146	3.97e-06
amr	C	C*03:03:01G	DQB1	DQB1*02:180	45197	-0.00564119	3.18e-05
amr	C	C*03:04:01G	DQB1	DQB1*02:180	45202	-0.00521379	2.72e-05
amr	C	C*03:04:02G	DQB1	DQB1*02:180	45180	-0.00208955	4.37e-06
amr	C	C*03:05:01G	DQB1	DQB1*02:180	45179	0.00333726	1.11e-05
amr	C	C*03:06:01G	DQB1	DQB1*02:180	45180	-0.00251922	6.35e-06
amr	C	C*03:344:01G	DQB1	DQB1*02:180	45176	-0.00149365	2.23e-06
amr	C	C*03:557	DQB1	DQB1*02:180	45176	-0.00105233	1.11e-06
amr	C	C*04:01:01G	DQB1	DQB1*02:180	45297	-0.00353825	1.25e-05
amr	C	C*04:07:01	DQB1	DQB1*02:180	45176	-0.000463	2.14e-07
amr	C	C*05:01:01G	DQB1	DQB1*02:180	45184	-0.00603012	3.64e-05
amr	C	C*05:29:01	DQB1	DQB1*02:180	45176	-0.00087	7.57e-07
amr	C	C*05:43	DQB1	DQB1*02:180	45176	-0.000809	6.55e-07
amr	C	C*05:58:03	DQB1	DQB1*02:180	45176	0.0207473	0.00043
amr	C	C*05:78:02	DQB1	DQB1*02:180	45176	-0.00113019	1.28e-06
amr	C	C*06:02:01G	DQB1	DQB1*02:180	45257	-0.00518475	2.69e-05
amr	C	C*07:01:01G	DQB1	DQB1*02:180	45342	0.00336552	1.13e-05
amr	C	C*07:02:01G	DQB1	DQB1*02:180	45350	-0.000119	1.41e-08
amr	C	C*07:04:01G	DQB1	DQB1*02:180	45197	0.00523149	2.74e-05
amr	C	C*07:41	DQB1	DQB1*02:180	45176	-0.00164271	2.7e-06
amr	C	C*08:01:01G	DQB1	DQB1*02:180	45179	-0.00514036	2.64e-05
amr	C	C*08:02:01G	DQB1	DQB1*02:180	45187	-0.00224655	5.05e-06
amr	C	C*08:03:01G	DQB1	DQB1*02:180	45176	-0.00187334	3.51e-06
amr	C	C*08:04:01G	DQB1	DQB1*02:180	45177	-0.000914	8.36e-07
amr	C	C*08:183	DQB1	DQB1*02:180	45176	-0.00125384	1.57e-06
amr	C	C*08:94	DQB1	DQB1*02:180	45176	-0.00108935	1.19e-06
amr	C	C*12:02:01G	DQB1	DQB1*02:180	45182	-0.00328983	1.08e-05
amr	C	C*12:03:01G	DQB1	DQB1*02:180	45185	-0.00261395	6.83e-06
amr	C	C*14:02:01G	DQB1	DQB1*02:180	45183	0.0218181	0.000476
amr	C	C*14:03:01G	DQB1	DQB1*02:180	45177	-0.000902	8.13e-07
amr	C	C*15:02:01G	DQB1	DQB1*02:180	45214	-0.00137992	1.9e-06
amr	C	C*15:05:01G	DQB1	DQB1*02:180	45186	-0.00270098	7.3e-06
amr	C	C*15:09:01G	DQB1	DQB1*02:180	45186	-0.00210295	4.42e-06
amr	C	C*16:01:01G	DQB1	DQB1*02:180	45208	-0.0011055	1.22e-06
amr	C	C*16:02:01G	DQB1	DQB1*02:180	45178	-0.00257382	6.62e-06
amr	C	C*16:04:01G	DQB1	DQB1*02:180	45176	-0.000889	7.91e-07
amr	C	C*17:01:01G	DQB1	DQB1*02:180	45200	0.00983075	9.66e-05
amr	C	C*18:01:01G	DQB1	DQB1*02:180	45183	-0.00200547	4.02e-06
amr	C	C*01:02:01G	DQB1	DQB1*03:01:01G	45237	-0.0212306	0.000451
amr	C	C*02:02:02G	DQB1	DQB1*03:01:01G	45247	0.0427094	0.00182409
amr	C	C*02:10:01G	DQB1	DQB1*03:01:01G	45209	-0.00155098	2.41e-06
amr	C	C*03:02:01G	DQB1	DQB1*03:01:01G	45178	-0.0190993	0.000365
amr	C	C*03:03:01G	DQB1	DQB1*03:01:01G	45199	0.0288141	0.00083
amr	C	C*03:04:01G	DQB1	DQB1*03:01:01G	45204	0.0469659	0.00220579
amr	C	C*03:04:02G	DQB1	DQB1*03:01:01G	45182	-0.022986	0.000528
amr	C	C*03:05:01G	DQB1	DQB1*03:01:01G	45181	-0.0300065	0.0009
amr	C	C*03:06:01G	DQB1	DQB1*03:01:01G	45182	-0.000186	3.47e-08
amr	C	C*03:344:01G	DQB1	DQB1*03:01:01G	45178	0.00565386	3.2e-05
amr	C	C*03:557	DQB1	DQB1*03:01:01G	45178	0.00580187	3.37e-05
amr	C	C*04:01:01G	DQB1	DQB1*03:01:01G	45299	0.0526193	0.0027688
amr	C	C*04:07:01	DQB1	DQB1*03:01:01G	45178	0.00568189	3.23e-05
amr	C	C*05:01:01G	DQB1	DQB1*03:01:01G	45186	-0.00648986	4.21e-05
amr	C	C*05:29:01	DQB1	DQB1*03:01:01G	45178	-0.0127423	0.000162
amr	C	C*05:43	DQB1	DQB1*03:01:01G	45178	-0.000202	4.08e-08
amr	C	C*05:58:03	DQB1	DQB1*03:01:01G	45178	0.00388908	1.51e-05
amr	C	C*05:78:02	DQB1	DQB1*03:01:01G	45178	-0.00540749	2.92e-05
amr	C	C*06:02:01G	DQB1	DQB1*03:01:01G	45259	-0.0502618	0.00252625
amr	C	C*07:01:01G	DQB1	DQB1*03:01:01G	45344	-0.0411404	0.00169253
amr	C	C*07:02:01G	DQB1	DQB1*03:01:01G	45352	0.00193916	3.76e-06
amr	C	C*07:04:01G	DQB1	DQB1*03:01:01G	45199	0.0159655	0.000255
amr	C	C*07:41	DQB1	DQB1*03:01:01G	45178	-0.00871605	7.6e-05
amr	C	C*08:01:01G	DQB1	DQB1*03:01:01G	45181	0.043177	0.00186426
amr	C	C*08:02:01G	DQB1	DQB1*03:01:01G	45189	-0.0404757	0.00163828
amr	C	C*08:03:01G	DQB1	DQB1*03:01:01G	45178	0.0670172	0.00449131
amr	C	C*08:04:01G	DQB1	DQB1*03:01:01G	45179	-0.00611088	3.73e-05
amr	C	C*08:183	DQB1	DQB1*03:01:01G	45178	-0.0075063	5.63e-05
amr	C	C*08:94	DQB1	DQB1*03:01:01G	45178	-0.0147843	0.000219
amr	C	C*12:02:01G	DQB1	DQB1*03:01:01G	45184	-0.0398453	0.00158765
amr	C	C*12:03:01G	DQB1	DQB1*03:01:01G	45187	-0.0176708	0.000312
amr	C	C*14:02:01G	DQB1	DQB1*03:01:01G	45185	0.00672482	4.52e-05
amr	C	C*14:03:01G	DQB1	DQB1*03:01:01G	45179	-0.00667525	4.46e-05
amr	C	C*15:02:01G	DQB1	DQB1*03:01:01G	45216	0.02632	0.000693
amr	C	C*15:05:01G	DQB1	DQB1*03:01:01G	45188	-0.0146364	0.000214
amr	C	C*15:09:01G	DQB1	DQB1*03:01:01G	45188	0.0138357	0.000191
amr	C	C*16:01:01G	DQB1	DQB1*03:01:01G	45210	-0.0685335	0.00469685
amr	C	C*16:02:01G	DQB1	DQB1*03:01:01G	45180	0.0205303	0.000421
amr	C	C*16:04:01G	DQB1	DQB1*03:01:01G	45178	0.0181099	0.000328
amr	C	C*17:01:01G	DQB1	DQB1*03:01:01G	45202	0.022206	0.000493
amr	C	C*18:01:01G	DQB1	DQB1*03:01:01G	45185	-0.0142999	0.000204
amr	C	C*01:02:01G	DQB1	DQB1*03:02:01G	45237	0.0854594	0.0073033
amr	C	C*02:02:02G	DQB1	DQB1*03:02:01G	45247	-0.0493258	0.00243303
amr	C	C*02:10:01G	DQB1	DQB1*03:02:01G	45209	-0.0498267	0.0024827
amr	C	C*03:02:01G	DQB1	DQB1*03:02:01G	45178	-0.0239183	0.000572
amr	C	C*03:03:01G	DQB1	DQB1*03:02:01G	45199	0.0132746	0.000176
amr	C	C*03:04:01G	DQB1	DQB1*03:02:01G	45204	0.160235	0.0256752
amr	C	C*03:04:02G	DQB1	DQB1*03:02:01G	45182	-0.0210026	0.000441
amr	C	C*03:05:01G	DQB1	DQB1*03:02:01G	45181	0.160272	0.025687
amr	C	C*03:06:01G	DQB1	DQB1*03:02:01G	45182	0.00597012	3.56e-05
amr	C	C*03:344:01G	DQB1	DQB1*03:02:01G	45178	0.0200392	0.000402
amr	C	C*03:557	DQB1	DQB1*03:02:01G	45178	0.0239561	0.000574
amr	C	C*04:01:01G	DQB1	DQB1*03:02:01G	45299	-0.00635956	4.04e-05
amr	C	C*04:07:01	DQB1	DQB1*03:02:01G	45178	-0.00649412	4.22e-05
amr	C	C*05:01:01G	DQB1	DQB1*03:02:01G	45186	-0.0400561	0.00160449
amr	C	C*05:29:01	DQB1	DQB1*03:02:01G	45178	-0.0123077	0.000151
amr	C	C*05:43	DQB1	DQB1*03:02:01G	45178	-0.0126646	0.00016
amr	C	C*05:58:03	DQB1	DQB1*03:02:01G	45178	-0.00772526	5.97e-05
amr	C	C*05:78:02	DQB1	DQB1*03:02:01G	45178	-0.00713499	5.09e-05
amr	C	C*06:02:01G	DQB1	DQB1*03:02:01G	45259	-0.0799157	0.00638651
amr	C	C*07:01:01G	DQB1	DQB1*03:02:01G	45344	-0.0931834	0.00868314
amr	C	C*07:02:01G	DQB1	DQB1*03:02:01G	45352	0.122847	0.0150915
amr	C	C*07:04:01G	DQB1	DQB1*03:02:01G	45199	-0.0263985	0.000697
amr	C	C*07:41	DQB1	DQB1*03:02:01G	45178	-0.0198486	0.000394
amr	C	C*08:01:01G	DQB1	DQB1*03:02:01G	45181	0.103858	0.0107865
amr	C	C*08:02:01G	DQB1	DQB1*03:02:01G	45189	-0.0715757	0.00512308
amr	C	C*08:03:01G	DQB1	DQB1*03:02:01G	45178	-0.0060766	3.69e-05
amr	C	C*08:04:01G	DQB1	DQB1*03:02:01G	45179	-0.0193777	0.000375
amr	C	C*08:183	DQB1	DQB1*03:02:01G	45178	-0.0205789	0.000423
amr	C	C*08:94	DQB1	DQB1*03:02:01G	45178	-0.0193997	0.000376
amr	C	C*12:02:01G	DQB1	DQB1*03:02:01G	45184	-0.0457157	0.00208992
amr	C	C*12:03:01G	DQB1	DQB1*03:02:01G	45187	-0.0453834	0.00205965
amr	C	C*14:02:01G	DQB1	DQB1*03:02:01G	45185	-0.0253032	0.00064
amr	C	C*14:03:01G	DQB1	DQB1*03:02:01G	45179	0.0105709	0.000112
amr	C	C*15:02:01G	DQB1	DQB1*03:02:01G	45216	0.0228965	0.000524
amr	C	C*15:05:01G	DQB1	DQB1*03:02:01G	45188	-0.000432	1.86e-07
amr	C	C*15:09:01G	DQB1	DQB1*03:02:01G	45188	0.0560931	0.00314644
amr	C	C*16:01:01G	DQB1	DQB1*03:02:01G	45210	-0.110568	0.0122254
amr	C	C*16:02:01G	DQB1	DQB1*03:02:01G	45180	-0.003183	1.01e-05
amr	C	C*16:04:01G	DQB1	DQB1*03:02:01G	45178	0.00260311	6.78e-06
amr	C	C*17:01:01G	DQB1	DQB1*03:02:01G	45202	-0.0664974	0.00442191
amr	C	C*18:01:01G	DQB1	DQB1*03:02:01G	45185	-0.028541	0.000815
amr	C	C*01:02:01G	DQB1	DQB1*03:03:02G	45235	0.0153661	0.000236
amr	C	C*02:02:02G	DQB1	DQB1*03:03:02G	45245	0.0100359	0.000101
amr	C	C*02:10:01G	DQB1	DQB1*03:03:02G	45207	-0.0175892	0.000309
amr	C	C*03:02:01G	DQB1	DQB1*03:03:02G	45176	-0.00483229	2.34e-05
amr	C	C*03:03:01G	DQB1	DQB1*03:03:02G	45197	-0.00439738	1.93e-05
amr	C	C*03:04:01G	DQB1	DQB1*03:03:02G	45202	-0.00198008	3.92e-06
amr	C	C*03:04:02G	DQB1	DQB1*03:03:02G	45180	-0.00979913	9.6e-05
amr	C	C*03:05:01G	DQB1	DQB1*03:03:02G	45179	-0.0168881	0.000285
amr	C	C*03:06:01G	DQB1	DQB1*03:03:02G	45180	-0.00624741	3.9e-05
amr	C	C*03:344:01G	DQB1	DQB1*03:03:02G	45176	0.00310807	9.66e-06
amr	C	C*03:557	DQB1	DQB1*03:03:02G	45176	-0.00333691	1.11e-05
amr	C	C*04:01:01G	DQB1	DQB1*03:03:02G	45297	-0.0213977	0.000458
amr	C	C*04:07:01	DQB1	DQB1*03:03:02G	45176	0.0209459	0.000439
amr	C	C*05:01:01G	DQB1	DQB1*03:03:02G	45184	0.00350539	1.23e-05
amr	C	C*05:29:01	DQB1	DQB1*03:03:02G	45176	-0.00559894	3.13e-05
amr	C	C*05:43	DQB1	DQB1*03:03:02G	45176	0.00389556	1.52e-05
amr	C	C*05:58:03	DQB1	DQB1*03:03:02G	45176	-0.00280916	7.89e-06
amr	C	C*05:78:02	DQB1	DQB1*03:03:02G	45176	-0.00245765	6.04e-06
amr	C	C*06:02:01G	DQB1	DQB1*03:03:02G	45257	0.121457	0.0147517
amr	C	C*07:01:01G	DQB1	DQB1*03:03:02G	45342	0.0111853	0.000125
amr	C	C*07:02:01G	DQB1	DQB1*03:03:02G	45350	-0.0274532	0.000754
amr	C	C*07:04:01G	DQB1	DQB1*03:03:02G	45197	-0.0136521	0.000186
amr	C	C*07:41	DQB1	DQB1*03:03:02G	45176	-0.00154608	2.39e-06
amr	C	C*08:01:01G	DQB1	DQB1*03:03:02G	45179	-0.0143033	0.000205
amr	C	C*08:02:01G	DQB1	DQB1*03:03:02G	45187	-0.0246653	0.000608
amr	C	C*08:03:01G	DQB1	DQB1*03:03:02G	45176	0.0266942	0.000713
amr	C	C*08:04:01G	DQB1	DQB1*03:03:02G	45177	-0.0012125	1.47e-06
amr	C	C*08:183	DQB1	DQB1*03:03:02G	45176	-0.004455	1.98e-05
amr	C	C*08:94	DQB1	DQB1*03:03:02G	45176	-0.00391716	1.53e-05
amr	C	C*12:02:01G	DQB1	DQB1*03:03:02G	45182	-0.0098124	9.63e-05
amr	C	C*12:03:01G	DQB1	DQB1*03:03:02G	45185	-0.0164928	0.000272
amr	C	C*14:02:01G	DQB1	DQB1*03:03:02G	45183	-0.011613	0.000135
amr	C	C*14:03:01G	DQB1	DQB1*03:03:02G	45177	0.00182362	3.33e-06
amr	C	C*15:02:01G	DQB1	DQB1*03:03:02G	45214	0.00159026	2.53e-06
amr	C	C*15:05:01G	DQB1	DQB1*03:03:02G	45186	-0.00668321	4.47e-05
amr	C	C*15:09:01G	DQB1	DQB1*03:03:02G	45186	-0.0010311	1.06e-06
amr	C	C*16:01:01G	DQB1	DQB1*03:03:02G	45208	-0.0145865	0.000213
amr	C	C*16:02:01G	DQB1	DQB1*03:03:02G	45178	0.0112214	0.000126
amr	C	C*16:04:01G	DQB1	DQB1*03:03:02G	45176	-0.00848592	7.2e-05
amr	C	C*17:01:01G	DQB1	DQB1*03:03:02G	45200	0.00700363	4.91e-05
amr	C	C*18:01:01G	DQB1	DQB1*03:03:02G	45183	-0.0156218	0.000244
amr	C	C*01:02:01G	DQB1	DQB1*03:04:01G	45235	0.00887372	7.87e-05
amr	C	C*02:02:02G	DQB1	DQB1*03:04:01G	45245	0.0289844	0.00084
amr	C	C*02:10:01G	DQB1	DQB1*03:04:01G	45207	-0.00167668	2.81e-06
amr	C	C*03:02:01G	DQB1	DQB1*03:04:01G	45176	0.00122349	1.5e-06
amr	C	C*03:03:01G	DQB1	DQB1*03:04:01G	45197	0.00588169	3.46e-05
amr	C	C*03:04:01G	DQB1	DQB1*03:04:01G	45202	-0.00956539	9.15e-05
amr	C	C*03:04:02G	DQB1	DQB1*03:04:01G	45180	-0.00632814	4e-05
amr	C	C*03:05:01G	DQB1	DQB1*03:04:01G	45179	0.0072793	5.3e-05
amr	C	C*03:06:01G	DQB1	DQB1*03:04:01G	45180	0.001	9.99e-07
amr	C	C*03:344:01G	DQB1	DQB1*03:04:01G	45176	-0.00452347	2.05e-05
amr	C	C*03:557	DQB1	DQB1*03:04:01G	45176	-0.00318694	1.02e-05
amr	C	C*04:01:01G	DQB1	DQB1*03:04:01G	45297	-0.00782473	6.12e-05
amr	C	C*04:07:01	DQB1	DQB1*03:04:01G	45176	-0.00140203	1.97e-06
amr	C	C*05:01:01G	DQB1	DQB1*03:04:01G	45184	0.00365312	1.33e-05
amr	C	C*05:29:01	DQB1	DQB1*03:04:01G	45176	0.00566562	3.21e-05
amr	C	C*05:43	DQB1	DQB1*03:04:01G	45176	0.00646901	4.18e-05
amr	C	C*05:58:03	DQB1	DQB1*03:04:01G	45176	0.00399724	1.6e-05
amr	C	C*05:78:02	DQB1	DQB1*03:04:01G	45176	0.00936573	8.77e-05
amr	C	C*06:02:01G	DQB1	DQB1*03:04:01G	45257	-0.0103216	0.000107
amr	C	C*07:01:01G	DQB1	DQB1*03:04:01G	45342	-0.016743	0.00028
amr	C	C*07:02:01G	DQB1	DQB1*03:04:01G	45350	0.00155705	2.42e-06
amr	C	C*07:04:01G	DQB1	DQB1*03:04:01G	45197	-0.00576285	3.32e-05
amr	C	C*07:41	DQB1	DQB1*03:04:01G	45176	-0.00497491	2.47e-05
amr	C	C*08:01:01G	DQB1	DQB1*03:04:01G	45179	-0.00309213	9.56e-06
amr	C	C*08:02:01G	DQB1	DQB1*03:04:01G	45187	-0.00963948	9.29e-05
amr	C	C*08:03:01G	DQB1	DQB1*03:04:01G	45176	-0.00567334	3.22e-05
amr	C	C*08:04:01G	DQB1	DQB1*03:04:01G	45177	-0.00276951	7.67e-06
amr	C	C*08:183	DQB1	DQB1*03:04:01G	45176	0.00773666	5.99e-05
amr	C	C*08:94	DQB1	DQB1*03:04:01G	45176	-0.00329906	1.09e-05
amr	C	C*12:02:01G	DQB1	DQB1*03:04:01G	45182	-0.00333438	1.11e-05
amr	C	C*12:03:01G	DQB1	DQB1*03:04:01G	45185	0.0461219	0.00212723
amr	C	C*14:02:01G	DQB1	DQB1*03:04:01G	45183	-0.0086577	7.5e-05
amr	C	C*14:03:01G	DQB1	DQB1*03:04:01G	45177	-0.00273082	7.46e-06
amr	C	C*15:02:01G	DQB1	DQB1*03:04:01G	45214	0.00871043	7.59e-05
amr	C	C*15:05:01G	DQB1	DQB1*03:04:01G	45186	-0.00551445	3.04e-05
amr	C	C*15:09:01G	DQB1	DQB1*03:04:01G	45186	0.0314631	0.00099
amr	C	C*16:01:01G	DQB1	DQB1*03:04:01G	45208	-0.018325	0.000336
amr	C	C*16:02:01G	DQB1	DQB1*03:04:01G	45178	0.000658	4.34e-07
amr	C	C*16:04:01G	DQB1	DQB1*03:04:01G	45176	-0.00269262	7.25e-06
amr	C	C*17:01:01G	DQB1	DQB1*03:04:01G	45200	-0.00770254	5.93e-05
amr	C	C*18:01:01G	DQB1	DQB1*03:04:01G	45183	0.00113061	1.28e-06
amr	C	C*01:02:01G	DQB1	DQB1*03:05:01G	45235	0.0114812	0.000132
amr	C	C*02:02:02G	DQB1	DQB1*03:05:01G	45245	-0.00304667	9.28e-06
amr	C	C*02:10:01G	DQB1	DQB1*03:05:01G	45207	-0.00540233	2.92e-05
amr	C	C*03:02:01G	DQB1	DQB1*03:05:01G	45176	0.00376988	1.42e-05
amr	C	C*03:03:01G	DQB1	DQB1*03:05:01G	45197	0.0227906	0.000519
amr	C	C*03:04:01G	DQB1	DQB1*03:05:01G	45202	-0.0111461	0.000124
amr	C	C*03:04:02G	DQB1	DQB1*03:05:01G	45180	0.00329392	1.08e-05
amr	C	C*03:05:01G	DQB1	DQB1*03:05:01G	45179	-0.0053238	2.83e-05
amr	C	C*03:06:01G	DQB1	DQB1*03:05:01G	45180	-0.00403646	1.63e-05
amr	C	C*03:344:01G	DQB1	DQB1*03:05:01G	45176	0.00690871	4.77e-05
amr	C	C*03:557	DQB1	DQB1*03:05:01G	45176	-0.00168611	2.84e-06
amr	C	C*04:01:01G	DQB1	DQB1*03:05:01G	45297	-0.000408	1.66e-07
amr	C	C*04:07:01	DQB1	DQB1*03:05:01G	45176	-0.000742	5.5e-07
amr	C	C*05:01:01G	DQB1	DQB1*03:05:01G	45184	0.0113657	0.000129
amr	C	C*05:29:01	DQB1	DQB1*03:05:01G	45176	-0.00139368	1.94e-06
amr	C	C*05:43	DQB1	DQB1*03:05:01G	45176	-0.00129657	1.68e-06
amr	C	C*05:58:03	DQB1	DQB1*03:05:01G	45176	-0.00163357	2.67e-06
amr	C	C*05:78:02	DQB1	DQB1*03:05:01G	45176	0.0104596	0.000109
amr	C	C*06:02:01G	DQB1	DQB1*03:05:01G	45257	-0.00933195	8.71e-05
amr	C	C*07:01:01G	DQB1	DQB1*03:05:01G	45342	0.00194234	3.77e-06
amr	C	C*07:02:01G	DQB1	DQB1*03:05:01G	45350	-0.00954934	9.12e-05
amr	C	C*07:04:01G	DQB1	DQB1*03:05:01G	45197	-0.00442548	1.96e-05
amr	C	C*07:41	DQB1	DQB1*03:05:01G	45176	-0.00263207	6.93e-06
amr	C	C*08:01:01G	DQB1	DQB1*03:05:01G	45179	-0.00823623	6.78e-05
amr	C	C*08:02:01G	DQB1	DQB1*03:05:01G	45187	-0.00257278	6.62e-06
amr	C	C*08:03:01G	DQB1	DQB1*03:05:01G	45176	-0.00300159	9.01e-06
amr	C	C*08:04:01G	DQB1	DQB1*03:05:01G	45177	-0.00146526	2.15e-06
amr	C	C*08:183	DQB1	DQB1*03:05:01G	45176	-0.00200899	4.04e-06
amr	C	C*08:94	DQB1	DQB1*03:05:01G	45176	-0.00174543	3.05e-06
amr	C	C*12:02:01G	DQB1	DQB1*03:05:01G	45182	0.0159298	0.000254
amr	C	C*12:03:01G	DQB1	DQB1*03:05:01G	45185	0.0126838	0.000161
amr	C	C*14:02:01G	DQB1	DQB1*03:05:01G	45183	-0.00567224	3.22e-05
amr	C	C*14:03:01G	DQB1	DQB1*03:05:01G	45177	-0.00144479	2.09e-06
amr	C	C*15:02:01G	DQB1	DQB1*03:05:01G	45214	-0.00623431	3.89e-05
amr	C	C*15:05:01G	DQB1	DQB1*03:05:01G	45186	0.00590202	3.48e-05
amr	C	C*15:09:01G	DQB1	DQB1*03:05:01G	45186	0.00983036	9.66e-05
amr	C	C*16:01:01G	DQB1	DQB1*03:05:01G	45208	-0.00399531	1.6e-05
amr	C	C*16:02:01G	DQB1	DQB1*03:05:01G	45178	0.00128329	1.65e-06
amr	C	C*16:04:01G	DQB1	DQB1*03:05:01G	45176	-0.00142458	2.03e-06
amr	C	C*17:01:01G	DQB1	DQB1*03:05:01G	45200	-0.00438434	1.92e-05
amr	C	C*18:01:01G	DQB1	DQB1*03:05:01G	45183	0.00369903	1.37e-05
amr	C	C*01:02:01G	DQB1	DQB1*04:02:01G	45235	0.0966467	0.00934059
amr	C	C*02:02:02G	DQB1	DQB1*04:02:01G	45245	-0.037461	0.00140333
amr	C	C*02:10:01G	DQB1	DQB1*04:02:01G	45207	-0.0118941	0.000141
amr	C	C*03:02:01G	DQB1	DQB1*04:02:01G	45176	-0.0175925	0.000309
amr	C	C*03:03:01G	DQB1	DQB1*04:02:01G	45197	-0.0163838	0.000268
amr	C	C*03:04:01G	DQB1	DQB1*04:02:01G	45202	0.0271828	0.000739
amr	C	C*03:04:02G	DQB1	DQB1*04:02:01G	45180	-0.0148566	0.000221
amr	C	C*03:05:01G	DQB1	DQB1*04:02:01G	45179	-0.0149603	0.000224
amr	C	C*03:06:01G	DQB1	DQB1*04:02:01G	45180	0.124848	0.0155871
amr	C	C*03:344:01G	DQB1	DQB1*04:02:01G	45176	0.0107017	0.000115
amr	C	C*03:557	DQB1	DQB1*04:02:01G	45176	0.00553115	3.06e-05
amr	C	C*04:01:01G	DQB1	DQB1*04:02:01G	45297	0.0970691	0.00942241
amr	C	C*04:07:01	DQB1	DQB1*04:02:01G	45176	-0.0025731	6.62e-06
amr	C	C*05:01:01G	DQB1	DQB1*04:02:01G	45184	-0.0532561	0.00283622
amr	C	C*05:29:01	DQB1	DQB1*04:02:01G	45176	-0.0147406	0.000217
amr	C	C*05:43	DQB1	DQB1*04:02:01G	45176	-0.0117427	0.000138
amr	C	C*05:58:03	DQB1	DQB1*04:02:01G	45176	-0.0140639	0.000198
amr	C	C*05:78:02	DQB1	DQB1*04:02:01G	45176	0.00495397	2.45e-05
amr	C	C*06:02:01G	DQB1	DQB1*04:02:01G	45257	-0.0659464	0.00434893
amr	C	C*07:01:01G	DQB1	DQB1*04:02:01G	45342	-0.0712612	0.00507816
amr	C	C*07:02:01G	DQB1	DQB1*04:02:01G	45350	0.00401498	1.61e-05
amr	C	C*07:04:01G	DQB1	DQB1*04:02:01G	45197	-0.0305807	0.000935
amr	C	C*07:41	DQB1	DQB1*04:02:01G	45176	-0.0222591	0.000495
amr	C	C*08:01:01G	DQB1	DQB1*04:02:01G	45179	0.104292	0.0108768
amr	C	C*08:02:01G	DQB1	DQB1*04:02:01G	45187	-0.0527766	0.00278537
amr	C	C*08:03:01G	DQB1	DQB1*04:02:01G	45176	0.0166893	0.000279
amr	C	C*08:04:01G	DQB1	DQB1*04:02:01G	45177	-0.0111398	0.000124
amr	C	C*08:183	DQB1	DQB1*04:02:01G	45176	-0.00692111	4.79e-05
amr	C	C*08:94	DQB1	DQB1*04:02:01G	45176	-0.0150156	0.000225
amr	C	C*12:02:01G	DQB1	DQB1*04:02:01G	45182	-0.0396132	0.00156921
amr	C	C*12:03:01G	DQB1	DQB1*04:02:01G	45185	-0.050065	0.0025065
amr	C	C*14:02:01G	DQB1	DQB1*04:02:01G	45183	0.0059273	3.51e-05
amr	C	C*14:03:01G	DQB1	DQB1*04:02:01G	45177	-0.00925875	8.57e-05
amr	C	C*15:02:01G	DQB1	DQB1*04:02:01G	45214	0.0218106	0.000476
amr	C	C*15:05:01G	DQB1	DQB1*04:02:01G	45186	-0.00715987	5.13e-05
amr	C	C*15:09:01G	DQB1	DQB1*04:02:01G	45186	0.0106462	0.000113
amr	C	C*16:01:01G	DQB1	DQB1*04:02:01G	45208	-0.063157	0.00398881
amr	C	C*16:02:01G	DQB1	DQB1*04:02:01G	45178	-0.0281575	0.000793
amr	C	C*16:04:01G	DQB1	DQB1*04:02:01G	45176	-0.0126817	0.000161
amr	C	C*17:01:01G	DQB1	DQB1*04:02:01G	45200	0.0608296	0.00370024
amr	C	C*18:01:01G	DQB1	DQB1*04:02:01G	45183	-0.0248782	0.000619
amr	C	C*01:02:01G	DQB1	DQB1*05:01:01G	45235	0.0362082	0.00131103
amr	C	C*02:02:02G	DQB1	DQB1*05:01:01G	45245	0.0229852	0.000528
amr	C	C*02:10:01G	DQB1	DQB1*05:01:01G	45207	0.0206276	0.000425
amr	C	C*03:02:01G	DQB1	DQB1*05:01:01G	45176	-0.00519372	2.7e-05
amr	C	C*03:03:01G	DQB1	DQB1*05:01:01G	45197	-0.0319896	0.00102334
amr	C	C*03:04:01G	DQB1	DQB1*05:01:01G	45202	-0.0651203	0.00424065
amr	C	C*03:04:02G	DQB1	DQB1*05:01:01G	45180	0.0174506	0.000305
amr	C	C*03:05:01G	DQB1	DQB1*05:01:01G	45179	-0.0323317	0.00104534
amr	C	C*03:06:01G	DQB1	DQB1*05:01:01G	45180	-0.0252382	0.000637
amr	C	C*03:344:01G	DQB1	DQB1*05:01:01G	45176	-0.0189488	0.000359
amr	C	C*03:557	DQB1	DQB1*05:01:01G	45176	-0.00728399	5.31e-05
amr	C	C*04:01:01G	DQB1	DQB1*05:01:01G	45297	0.012861	0.000165
amr	C	C*04:07:01	DQB1	DQB1*05:01:01G	45176	-1.18e-05	1.38e-10
amr	C	C*05:01:01G	DQB1	DQB1*05:01:01G	45184	0.00592338	3.51e-05
amr	C	C*05:29:01	DQB1	DQB1*05:01:01G	45176	0.00248476	6.17e-06
amr	C	C*05:43	DQB1	DQB1*05:01:01G	45176	-0.00174178	3.03e-06
amr	C	C*05:58:03	DQB1	DQB1*05:01:01G	45176	0.0131107	0.000172
amr	C	C*05:78:02	DQB1	DQB1*05:01:01G	45176	0.00834026	6.96e-05
amr	C	C*06:02:01G	DQB1	DQB1*05:01:01G	45257	0.00665228	4.43e-05
amr	C	C*07:01:01G	DQB1	DQB1*05:01:01G	45342	0.00245326	6.02e-06
amr	C	C*07:02:01G	DQB1	DQB1*05:01:01G	45350	-0.0768375	0.005904
amr	C	C*07:04:01G	DQB1	DQB1*05:01:01G	45197	0.00825423	6.81e-05
amr	C	C*07:41	DQB1	DQB1*05:01:01G	45176	0.0401187	0.00160951
amr	C	C*08:01:01G	DQB1	DQB1*05:01:01G	45179	-0.0640255	0.00409927
amr	C	C*08:02:01G	DQB1	DQB1*05:01:01G	45187	0.19882	0.0395294
amr	C	C*08:03:01G	DQB1	DQB1*05:01:01G	45176	-0.0287251	0.000825
amr	C	C*08:04:01G	DQB1	DQB1*05:01:01G	45177	0.0269533	0.000726
amr	C	C*08:183	DQB1	DQB1*05:01:01G	45176	0.0484492	0.00234733
amr	C	C*08:94	DQB1	DQB1*05:01:01G	45176	0.0336953	0.00113538
amr	C	C*12:02:01G	DQB1	DQB1*05:01:01G	45182	-0.0255826	0.000654
amr	C	C*12:03:01G	DQB1	DQB1*05:01:01G	45185	-0.00751358	5.65e-05
amr	C	C*14:02:01G	DQB1	DQB1*05:01:01G	45183	0.00945314	8.94e-05
amr	C	C*14:03:01G	DQB1	DQB1*05:01:01G	45177	-0.00916031	8.39e-05
amr	C	C*15:02:01G	DQB1	DQB1*05:01:01G	45214	-0.0287426	0.000826
amr	C	C*15:05:01G	DQB1	DQB1*05:01:01G	45186	0.0332943	0.00110851
amr	C	C*15:09:01G	DQB1	DQB1*05:01:01G	45186	-0.0237985	0.000566
amr	C	C*16:01:01G	DQB1	DQB1*05:01:01G	45208	0.019968	0.000399
amr	C	C*16:02:01G	DQB1	DQB1*05:01:01G	45178	0.00175151	3.07e-06
amr	C	C*16:04:01G	DQB1	DQB1*05:01:01G	45176	-0.00744863	5.55e-05
amr	C	C*17:01:01G	DQB1	DQB1*05:01:01G	45200	-0.00323908	1.05e-05
amr	C	C*18:01:01G	DQB1	DQB1*05:01:01G	45183	0.0659975	0.00435566
amr	C	C*01:02:01G	DQB1	DQB1*05:02:01G	45235	-0.0257867	0.000665
amr	C	C*02:02:02G	DQB1	DQB1*05:02:01G	45245	0.0441638	0.00195044
amr	C	C*02:10:01G	DQB1	DQB1*05:02:01G	45207	0.00619392	3.84e-05
amr	C	C*03:02:01G	DQB1	DQB1*05:02:01G	45176	0.0116456	0.000136
amr	C	C*03:03:01G	DQB1	DQB1*05:02:01G	45197	0.029988	0.000899
amr	C	C*03:04:01G	DQB1	DQB1*05:02:01G	45202	-0.0332979	0.00110875
amr	C	C*03:04:02G	DQB1	DQB1*05:02:01G	45180	0.000312	9.75e-08
amr	C	C*03:05:01G	DQB1	DQB1*05:02:01G	45179	-0.0111185	0.000124
amr	C	C*03:06:01G	DQB1	DQB1*05:02:01G	45180	-0.0192762	0.000372
amr	C	C*03:344:01G	DQB1	DQB1*05:02:01G	45176	-0.00651809	4.25e-05
amr	C	C*03:557	DQB1	DQB1*05:02:01G	45176	-0.00588538	3.46e-05
amr	C	C*04:01:01G	DQB1	DQB1*05:02:01G	45297	-0.0260382	0.000678
amr	C	C*04:07:01	DQB1	DQB1*05:02:01G	45176	-0.00374455	1.4e-05
amr	C	C*05:01:01G	DQB1	DQB1*05:02:01G	45184	-0.0096491	9.31e-05
amr	C	C*05:29:01	DQB1	DQB1*05:02:01G	45176	0.00249022	6.2e-06
amr	C	C*05:43	DQB1	DQB1*05:02:01G	45176	0.00369183	1.36e-05
amr	C	C*05:58:03	DQB1	DQB1*05:02:01G	45176	0.00801609	6.43e-05
amr	C	C*05:78:02	DQB1	DQB1*05:02:01G	45176	0.000643	4.14e-07
amr	C	C*06:02:01G	DQB1	DQB1*05:02:01G	45257	-0.00482528	2.33e-05
amr	C	C*07:01:01G	DQB1	DQB1*05:02:01G	45342	-0.00519299	2.7e-05
amr	C	C*07:02:01G	DQB1	DQB1*05:02:01G	45350	0.0143994	0.000207
amr	C	C*07:04:01G	DQB1	DQB1*05:02:01G	45197	0.0433244	0.001877
amr	C	C*07:41	DQB1	DQB1*05:02:01G	45176	-0.00830631	6.9e-05
amr	C	C*08:01:01G	DQB1	DQB1*05:02:01G	45179	-0.0230174	0.00053
amr	C	C*08:02:01G	DQB1	DQB1*05:02:01G	45187	-0.0176798	0.000313
amr	C	C*08:03:01G	DQB1	DQB1*05:02:01G	45176	-0.0107887	0.000116
amr	C	C*08:04:01G	DQB1	DQB1*05:02:01G	45177	0.0161476	0.000261
amr	C	C*08:183	DQB1	DQB1*05:02:01G	45176	-0.00131672	1.73e-06
amr	C	C*08:94	DQB1	DQB1*05:02:01G	45176	-0.00119875	1.44e-06
amr	C	C*12:02:01G	DQB1	DQB1*05:02:01G	45182	-0.011394	0.00013
amr	C	C*12:03:01G	DQB1	DQB1*05:02:01G	45185	0.0598578	0.00358296
amr	C	C*14:02:01G	DQB1	DQB1*05:02:01G	45183	0.00373161	1.39e-05
amr	C	C*14:03:01G	DQB1	DQB1*05:02:01G	45177	0.00801489	6.42e-05
amr	C	C*15:02:01G	DQB1	DQB1*05:02:01G	45214	0.0252059	0.000635
amr	C	C*15:05:01G	DQB1	DQB1*05:02:01G	45186	0.0230192	0.00053
amr	C	C*15:09:01G	DQB1	DQB1*05:02:01G	45186	-0.00648364	4.2e-05
amr	C	C*16:01:01G	DQB1	DQB1*05:02:01G	45208	-0.0105132	0.000111
amr	C	C*16:02:01G	DQB1	DQB1*05:02:01G	45178	0.00181917	3.31e-06
amr	C	C*16:04:01G	DQB1	DQB1*05:02:01G	45176	0.00523469	2.74e-05
amr	C	C*17:01:01G	DQB1	DQB1*05:02:01G	45200	-0.00553897	3.07e-05
amr	C	C*18:01:01G	DQB1	DQB1*05:02:01G	45183	0.0209505	0.000439
amr	C	C*01:02:01G	DQB1	DQB1*05:03:01G	45235	-0.0191016	0.000365
amr	C	C*02:02:02G	DQB1	DQB1*05:03:01G	45245	0.0225001	0.000506
amr	C	C*02:10:01G	DQB1	DQB1*05:03:01G	45207	-0.00753953	5.68e-05
amr	C	C*03:02:01G	DQB1	DQB1*05:03:01G	45176	-0.0129244	0.000167
amr	C	C*03:03:01G	DQB1	DQB1*05:03:01G	45197	0.0654464	0.00428323
amr	C	C*03:04:01G	DQB1	DQB1*05:03:01G	45202	-0.0198542	0.000394
amr	C	C*03:04:02G	DQB1	DQB1*05:03:01G	45180	-0.0101389	0.000103
amr	C	C*03:05:01G	DQB1	DQB1*05:03:01G	45179	-0.0155141	0.000241
amr	C	C*03:06:01G	DQB1	DQB1*05:03:01G	45180	-0.00981743	9.64e-05
amr	C	C*03:344:01G	DQB1	DQB1*05:03:01G	45176	-0.0109069	0.000119
amr	C	C*03:557	DQB1	DQB1*05:03:01G	45176	-0.0089343	7.98e-05
amr	C	C*04:01:01G	DQB1	DQB1*05:03:01G	45297	0.0106984	0.000114
amr	C	C*04:07:01	DQB1	DQB1*05:03:01G	45176	-0.00393047	1.54e-05
amr	C	C*05:01:01G	DQB1	DQB1*05:03:01G	45184	0.0152057	0.000231
amr	C	C*05:29:01	DQB1	DQB1*05:03:01G	45176	0.00172929	2.99e-06
amr	C	C*05:43	DQB1	DQB1*05:03:01G	45176	-0.00687019	4.72e-05
amr	C	C*05:58:03	DQB1	DQB1*05:03:01G	45176	-0.0034693	1.2e-05
amr	C	C*05:78:02	DQB1	DQB1*05:03:01G	45176	0.00444771	1.98e-05
amr	C	C*06:02:01G	DQB1	DQB1*05:03:01G	45257	-0.0154474	0.000239
amr	C	C*07:01:01G	DQB1	DQB1*05:03:01G	45342	-0.0114654	0.000131
amr	C	C*07:02:01G	DQB1	DQB1*05:03:01G	45350	-0.0252233	0.000636
amr	C	C*07:04:01G	DQB1	DQB1*05:03:01G	45197	0.00893018	7.97e-05
amr	C	C*07:41	DQB1	DQB1*05:03:01G	45176	-0.0107697	0.000116
amr	C	C*08:01:01G	DQB1	DQB1*05:03:01G	45179	-0.026391	0.000696
amr	C	C*08:02:01G	DQB1	DQB1*05:03:01G	45187	-0.0178393	0.000318
amr	C	C*08:03:01G	DQB1	DQB1*05:03:01G	45176	-0.0103379	0.000107
amr	C	C*08:04:01G	DQB1	DQB1*05:03:01G	45177	-0.00494818	2.45e-05
amr	C	C*08:183	DQB1	DQB1*05:03:01G	45176	0.0020202	4.08e-06
amr	C	C*08:94	DQB1	DQB1*05:03:01G	45176	0.00531828	2.83e-05
amr	C	C*12:02:01G	DQB1	DQB1*05:03:01G	45182	0.00280301	7.86e-06
amr	C	C*12:03:01G	DQB1	DQB1*05:03:01G	45185	0.0958049	0.00917858
amr	C	C*14:02:01G	DQB1	DQB1*05:03:01G	45183	0.020549	0.000422
amr	C	C*14:03:01G	DQB1	DQB1*05:03:01G	45177	0.00113678	1.29e-06
amr	C	C*15:02:01G	DQB1	DQB1*05:03:01G	45214	0.0126069	0.000159
amr	C	C*15:05:01G	DQB1	DQB1*05:03:01G	45186	-0.00634584	4.03e-05
amr	C	C*15:09:01G	DQB1	DQB1*05:03:01G	45186	-0.00526522	2.77e-05
amr	C	C*16:01:01G	DQB1	DQB1*05:03:01G	45208	-0.0118679	0.000141
amr	C	C*16:02:01G	DQB1	DQB1*05:03:01G	45178	-0.00741234	5.49e-05
amr	C	C*16:04:01G	DQB1	DQB1*05:03:01G	45176	0.0132576	0.000176
amr	C	C*17:01:01G	DQB1	DQB1*05:03:01G	45200	-0.0179424	0.000322
amr	C	C*18:01:01G	DQB1	DQB1*05:03:01G	45183	-0.00779716	6.08e-05
amr	C	C*01:02:01G	DQB1	DQB1*05:04:01G	45235	-0.00799688	6.4e-05
amr	C	C*02:02:02G	DQB1	DQB1*05:04:01G	45245	0.00999501	9.99e-05
amr	C	C*02:10:01G	DQB1	DQB1*05:04:01G	45207	-0.00466454	2.18e-05
amr	C	C*03:02:01G	DQB1	DQB1*05:04:01G	45176	0.00530394	2.81e-05
amr	C	C*03:03:01G	DQB1	DQB1*05:04:01G	45197	0.0007	4.9e-07
amr	C	C*03:04:01G	DQB1	DQB1*05:04:01G	45202	-0.0111642	0.000125
amr	C	C*03:04:02G	DQB1	DQB1*05:04:01G	45180	-0.00289079	8.36e-06
amr	C	C*03:05:01G	DQB1	DQB1*05:04:01G	45179	0.000219	4.82e-08
amr	C	C*03:06:01G	DQB1	DQB1*05:04:01G	45180	-0.00348521	1.21e-05
amr	C	C*03:344:01G	DQB1	DQB1*05:04:01G	45176	-0.00206639	4.27e-06
amr	C	C*03:557	DQB1	DQB1*05:04:01G	45176	-0.00145584	2.12e-06
amr	C	C*04:01:01G	DQB1	DQB1*05:04:01G	45297	-0.0108144	0.000117
amr	C	C*04:07:01	DQB1	DQB1*05:04:01G	45176	-0.00064	4.1e-07
amr	C	C*05:01:01G	DQB1	DQB1*05:04:01G	45184	-0.00834237	6.96e-05
amr	C	C*05:29:01	DQB1	DQB1*05:04:01G	45176	-0.00120334	1.45e-06
amr	C	C*05:43	DQB1	DQB1*05:04:01G	45176	-0.0011195	1.25e-06
amr	C	C*05:58:03	DQB1	DQB1*05:04:01G	45176	-0.00141048	1.99e-06
amr	C	C*05:78:02	DQB1	DQB1*05:04:01G	45176	-0.00156355	2.44e-06
amr	C	C*06:02:01G	DQB1	DQB1*05:04:01G	45257	0.00560218	3.14e-05
amr	C	C*07:01:01G	DQB1	DQB1*05:04:01G	45342	0.053041	0.00281335
amr	C	C*07:02:01G	DQB1	DQB1*05:04:01G	45350	-0.00413698	1.71e-05
amr	C	C*07:04:01G	DQB1	DQB1*05:04:01G	45197	-0.0038211	1.46e-05
amr	C	C*07:41	DQB1	DQB1*05:04:01G	45176	0.00736934	5.43e-05
amr	C	C*08:01:01G	DQB1	DQB1*05:04:01G	45179	-0.00711143	5.06e-05
amr	C	C*08:02:01G	DQB1	DQB1*05:04:01G	45187	-0.00833875	6.95e-05
amr	C	C*08:03:01G	DQB1	DQB1*05:04:01G	45176	-0.00259167	6.72e-06
amr	C	C*08:04:01G	DQB1	DQB1*05:04:01G	45177	-0.00126515	1.6e-06
amr	C	C*08:183	DQB1	DQB1*05:04:01G	45176	-0.00173463	3.01e-06
amr	C	C*08:94	DQB1	DQB1*05:04:01G	45176	-0.00150706	2.27e-06
amr	C	C*12:02:01G	DQB1	DQB1*05:04:01G	45182	-0.00455132	2.07e-05
amr	C	C*12:03:01G	DQB1	DQB1*05:04:01G	45185	-0.00601521	3.62e-05
amr	C	C*14:02:01G	DQB1	DQB1*05:04:01G	45183	0.00427154	1.82e-05
amr	C	C*14:03:01G	DQB1	DQB1*05:04:01G	45177	-0.00124748	1.56e-06
amr	C	C*15:02:01G	DQB1	DQB1*05:04:01G	45214	-0.00165026	2.72e-06
amr	C	C*15:05:01G	DQB1	DQB1*05:04:01G	45186	0.00218523	4.78e-06
amr	C	C*15:09:01G	DQB1	DQB1*05:04:01G	45186	-0.00290932	8.46e-06
amr	C	C*16:01:01G	DQB1	DQB1*05:04:01G	45208	-0.00341107	1.16e-05
amr	C	C*16:02:01G	DQB1	DQB1*05:04:01G	45178	-0.00356075	1.27e-05
amr	C	C*16:04:01G	DQB1	DQB1*05:04:01G	45176	-0.00123003	1.51e-06
amr	C	C*17:01:01G	DQB1	DQB1*05:04:01G	45200	-0.00290037	8.41e-06
amr	C	C*18:01:01G	DQB1	DQB1*05:04:01G	45183	-0.00277447	7.7e-06
amr	C	C*01:02:01G	DQB1	DQB1*06:01:01G	45235	-0.0211509	0.000447
amr	C	C*02:02:02G	DQB1	DQB1*06:01:01G	45245	-0.0196978	0.000388
amr	C	C*02:10:01G	DQB1	DQB1*06:01:01G	45207	-0.00462989	2.14e-05
amr	C	C*03:02:01G	DQB1	DQB1*06:01:01G	45176	-0.0082367	6.78e-05
amr	C	C*03:03:01G	DQB1	DQB1*06:01:01G	45197	-0.0162889	0.000265
amr	C	C*03:04:01G	DQB1	DQB1*06:01:01G	45202	-0.0218632	0.000478
amr	C	C*03:04:02G	DQB1	DQB1*06:01:01G	45180	-0.00105641	1.12e-06
amr	C	C*03:05:01G	DQB1	DQB1*06:01:01G	45179	-0.00603702	3.64e-05
amr	C	C*03:06:01G	DQB1	DQB1*06:01:01G	45180	-0.0101324	0.000103
amr	C	C*03:344:01G	DQB1	DQB1*06:01:01G	45176	-0.007723	5.96e-05
amr	C	C*03:557	DQB1	DQB1*06:01:01G	45176	-0.0070333	4.95e-05
amr	C	C*04:01:01G	DQB1	DQB1*06:01:01G	45297	-0.0414557	0.00171857
amr	C	C*04:07:01	DQB1	DQB1*06:01:01G	45176	-0.00309416	9.57e-06
amr	C	C*05:01:01G	DQB1	DQB1*06:01:01G	45184	-0.00965093	9.31e-05
amr	C	C*05:29:01	DQB1	DQB1*06:01:01G	45176	0.00966465	9.34e-05
amr	C	C*05:43	DQB1	DQB1*06:01:01G	45176	-0.00540838	2.93e-05
amr	C	C*05:58:03	DQB1	DQB1*06:01:01G	45176	-0.00681414	4.64e-05
amr	C	C*05:78:02	DQB1	DQB1*06:01:01G	45176	-0.00755366	5.71e-05
amr	C	C*06:02:01G	DQB1	DQB1*06:01:01G	45257	-0.0280652	0.000788
amr	C	C*07:01:01G	DQB1	DQB1*06:01:01G	45342	-0.0305798	0.000935
amr	C	C*07:02:01G	DQB1	DQB1*06:01:01G	45350	-0.0326238	0.00106431
amr	C	C*07:04:01G	DQB1	DQB1*06:01:01G	45197	-0.00511695	2.62e-05
amr	C	C*07:41	DQB1	DQB1*06:01:01G	45176	-0.0109792	0.000121
amr	C	C*08:01:01G	DQB1	DQB1*06:01:01G	45179	-0.00979859	9.6e-05
amr	C	C*08:02:01G	DQB1	DQB1*06:01:01G	45187	-0.00126973	1.61e-06
amr	C	C*08:03:01G	DQB1	DQB1*06:01:01G	45176	-0.00897534	8.06e-05
amr	C	C*08:04:01G	DQB1	DQB1*06:01:01G	45177	-0.00252547	6.38e-06
amr	C	C*08:183	DQB1	DQB1*06:01:01G	45176	-0.00838013	7.02e-05
amr	C	C*08:94	DQB1	DQB1*06:01:01G	45176	0.00199622	3.98e-06
amr	C	C*12:02:01G	DQB1	DQB1*06:01:01G	45182	0.771724	0.595559
amr	C	C*12:03:01G	DQB1	DQB1*06:01:01G	45185	-0.0114298	0.000131
amr	C	C*14:02:01G	DQB1	DQB1*06:01:01G	45183	-0.00634422	4.02e-05
amr	C	C*14:03:01G	DQB1	DQB1*06:01:01G	45177	-0.00229371	5.26e-06
amr	C	C*15:02:01G	DQB1	DQB1*06:01:01G	45214	0.00129263	1.67e-06
amr	C	C*15:05:01G	DQB1	DQB1*06:01:01G	45186	-0.00562565	3.16e-05
amr	C	C*15:09:01G	DQB1	DQB1*06:01:01G	45186	-0.00603794	3.65e-05
amr	C	C*16:01:01G	DQB1	DQB1*06:01:01G	45208	-0.0279829	0.000783
amr	C	C*16:02:01G	DQB1	DQB1*06:01:01G	45178	-0.00143808	2.07e-06
amr	C	C*16:04:01G	DQB1	DQB1*06:01:01G	45176	0.0129867	0.000169
amr	C	C*17:01:01G	DQB1	DQB1*06:01:01G	45200	-0.0118614	0.000141
amr	C	C*18:01:01G	DQB1	DQB1*06:01:01G	45183	-0.00668629	4.47e-05
amr	C	C*01:02:01G	DQB1	DQB1*06:02:01G	45235	-0.0560024	0.00313626
amr	C	C*02:02:02G	DQB1	DQB1*06:02:01G	45245	0.00859373	7.39e-05
amr	C	C*02:10:01G	DQB1	DQB1*06:02:01G	45207	0.0403268	0.00162625
amr	C	C*03:02:01G	DQB1	DQB1*06:02:01G	45176	-0.00357023	1.27e-05
amr	C	C*03:03:01G	DQB1	DQB1*06:02:01G	45197	-0.0307025	0.000943
amr	C	C*03:04:01G	DQB1	DQB1*06:02:01G	45202	-0.0588264	0.00346055
amr	C	C*03:04:02G	DQB1	DQB1*06:02:01G	45180	0.00955993	9.14e-05
amr	C	C*03:05:01G	DQB1	DQB1*06:02:01G	45179	-0.0290118	0.000842
amr	C	C*03:06:01G	DQB1	DQB1*06:02:01G	45180	-0.0215207	0.000463
amr	C	C*03:344:01G	DQB1	DQB1*06:02:01G	45176	-0.00159817	2.55e-06
amr	C	C*03:557	DQB1	DQB1*06:02:01G	45176	-0.00168395	2.84e-06
amr	C	C*04:01:01G	DQB1	DQB1*06:02:01G	45297	-0.0547178	0.00299403
amr	C	C*04:07:01	DQB1	DQB1*06:02:01G	45176	0.00360093	1.3e-05
amr	C	C*05:01:01G	DQB1	DQB1*06:02:01G	45184	-0.0151623	0.00023
amr	C	C*05:29:01	DQB1	DQB1*06:02:01G	45176	0.00816451	6.67e-05
amr	C	C*05:43	DQB1	DQB1*06:02:01G	45176	0.0177022	0.000313
amr	C	C*05:58:03	DQB1	DQB1*06:02:01G	45176	-0.00724232	5.25e-05
amr	C	C*05:78:02	DQB1	DQB1*06:02:01G	45176	-0.0138414	0.000192
amr	C	C*06:02:01G	DQB1	DQB1*06:02:01G	45257	0.00500519	2.51e-05
amr	C	C*07:01:01G	DQB1	DQB1*06:02:01G	45342	0.00653287	4.27e-05
amr	C	C*07:02:01G	DQB1	DQB1*06:02:01G	45350	0.185661	0.0344701
amr	C	C*07:04:01G	DQB1	DQB1*06:02:01G	45197	0.0229381	0.000526
amr	C	C*07:41	DQB1	DQB1*06:02:01G	45176	0.000558	3.11e-07
amr	C	C*08:01:01G	DQB1	DQB1*06:02:01G	45179	-0.0524843	0.0027546
amr	C	C*08:02:01G	DQB1	DQB1*06:02:01G	45187	-0.00744352	5.54e-05
amr	C	C*08:03:01G	DQB1	DQB1*06:02:01G	45176	-0.0164524	0.000271
amr	C	C*08:04:01G	DQB1	DQB1*06:02:01G	45177	0.0187069	0.00035
amr	C	C*08:183	DQB1	DQB1*06:02:01G	45176	0.00294868	8.69e-06
amr	C	C*08:94	DQB1	DQB1*06:02:01G	45176	-0.00665174	4.42e-05
amr	C	C*12:02:01G	DQB1	DQB1*06:02:01G	45182	-0.0212081	0.00045
amr	C	C*12:03:01G	DQB1	DQB1*06:02:01G	45185	0.0326916	0.00106874
amr	C	C*14:02:01G	DQB1	DQB1*06:02:01G	45183	-0.00780191	6.09e-05
amr	C	C*14:03:01G	DQB1	DQB1*06:02:01G	45177	0.00828438	6.86e-05
amr	C	C*15:02:01G	DQB1	DQB1*06:02:01G	45214	-0.0217176	0.000472
amr	C	C*15:05:01G	DQB1	DQB1*06:02:01G	45186	-0.00480102	2.3e-05
amr	C	C*15:09:01G	DQB1	DQB1*06:02:01G	45186	-0.0188204	0.000354
amr	C	C*16:01:01G	DQB1	DQB1*06:02:01G	45208	-0.00737948	5.45e-05
amr	C	C*16:02:01G	DQB1	DQB1*06:02:01G	45178	-0.0107355	0.000115
amr	C	C*16:04:01G	DQB1	DQB1*06:02:01G	45176	-0.00644879	4.16e-05
amr	C	C*17:01:01G	DQB1	DQB1*06:02:01G	45200	-0.0179177	0.000321
amr	C	C*18:01:01G	DQB1	DQB1*06:02:01G	45183	0.0244565	0.000598
amr	C	C*01:02:01G	DQB1	DQB1*06:03:01G	45235	-0.0305898	0.000936
amr	C	C*02:02:02G	DQB1	DQB1*06:03:01G	45245	0.045816	0.0020991
amr	C	C*02:10:01G	DQB1	DQB1*06:03:01G	45207	-0.00812668	6.6e-05
amr	C	C*03:02:01G	DQB1	DQB1*06:03:01G	45176	0.0049592	2.46e-05
amr	C	C*03:03:01G	DQB1	DQB1*06:03:01G	45197	0.0780855	0.00609734
amr	C	C*03:04:01G	DQB1	DQB1*06:03:01G	45202	-0.0412363	0.00170044
amr	C	C*03:04:02G	DQB1	DQB1*06:03:01G	45180	-0.00364591	1.33e-05
amr	C	C*03:05:01G	DQB1	DQB1*06:03:01G	45179	-0.0190579	0.000363
amr	C	C*03:06:01G	DQB1	DQB1*06:03:01G	45180	-0.0216622	0.000469
amr	C	C*03:344:01G	DQB1	DQB1*06:03:01G	45176	-0.00295058	8.71e-06
amr	C	C*03:557	DQB1	DQB1*06:03:01G	45176	-0.012062	0.000145
amr	C	C*04:01:01G	DQB1	DQB1*06:03:01G	45297	-0.022975	0.000528
amr	C	C*04:07:01	DQB1	DQB1*06:03:01G	45176	-0.00224479	5.04e-06
amr	C	C*05:01:01G	DQB1	DQB1*06:03:01G	45184	0.0530888	0.00281842
amr	C	C*05:29:01	DQB1	DQB1*06:03:01G	45176	0.00281175	7.91e-06
amr	C	C*05:43	DQB1	DQB1*06:03:01G	45176	0.00466073	2.17e-05
amr	C	C*05:58:03	DQB1	DQB1*06:03:01G	45176	0.0160578	0.000258
amr	C	C*05:78:02	DQB1	DQB1*06:03:01G	45176	0.0148689	0.000221
amr	C	C*06:02:01G	DQB1	DQB1*06:03:01G	45257	-0.0128685	0.000166
amr	C	C*07:01:01G	DQB1	DQB1*06:03:01G	45342	-0.0132074	0.000174
amr	C	C*07:02:01G	DQB1	DQB1*06:03:01G	45350	-0.0367694	0.00135199
amr	C	C*07:04:01G	DQB1	DQB1*06:03:01G	45197	0.0381251	0.00145352
amr	C	C*07:41	DQB1	DQB1*06:03:01G	45176	0.00183591	3.37e-06
amr	C	C*08:01:01G	DQB1	DQB1*06:03:01G	45179	-0.0454664	0.00206719
amr	C	C*08:02:01G	DQB1	DQB1*06:03:01G	45187	-0.0246661	0.000608
amr	C	C*08:03:01G	DQB1	DQB1*06:03:01G	45176	-0.0151822	0.000231
amr	C	C*08:04:01G	DQB1	DQB1*06:03:01G	45177	-0.010061	0.000101
amr	C	C*08:183	DQB1	DQB1*06:03:01G	45176	-0.00652374	4.26e-05
amr	C	C*08:94	DQB1	DQB1*06:03:01G	45176	-0.00451608	2.04e-05
amr	C	C*12:02:01G	DQB1	DQB1*06:03:01G	45182	-0.0186986	0.00035
amr	C	C*12:03:01G	DQB1	DQB1*06:03:01G	45185	0.108429	0.0117568
amr	C	C*14:02:01G	DQB1	DQB1*06:03:01G	45183	0.0423026	0.00178951
amr	C	C*14:03:01G	DQB1	DQB1*06:03:01G	45177	-0.00981769	9.64e-05
amr	C	C*15:02:01G	DQB1	DQB1*06:03:01G	45214	0.0219794	0.000483
amr	C	C*15:05:01G	DQB1	DQB1*06:03:01G	45186	-0.00796127	6.34e-05
amr	C	C*15:09:01G	DQB1	DQB1*06:03:01G	45186	-0.0140326	0.000197
amr	C	C*16:01:01G	DQB1	DQB1*06:03:01G	45208	0.0102468	0.000105
amr	C	C*16:02:01G	DQB1	DQB1*06:03:01G	45178	0.0144842	0.00021
amr	C	C*16:04:01G	DQB1	DQB1*06:03:01G	45176	-0.0116053	0.000135
amr	C	C*17:01:01G	DQB1	DQB1*06:03:01G	45200	-0.0220065	0.000484
amr	C	C*18:01:01G	DQB1	DQB1*06:03:01G	45183	-0.0121252	0.000147
amr	C	C*01:02:01G	DQB1	DQB1*06:04:01G	45235	-0.0291962	0.000852
amr	C	C*02:02:02G	DQB1	DQB1*06:04:01G	45245	-0.0234472	0.00055
amr	C	C*02:10:01G	DQB1	DQB1*06:04:01G	45207	-3.71e-05	1.37e-09
amr	C	C*03:02:01G	DQB1	DQB1*06:04:01G	45176	0.0137569	0.000189
amr	C	C*03:03:01G	DQB1	DQB1*06:04:01G	45197	-0.0214071	0.000458
amr	C	C*03:04:01G	DQB1	DQB1*06:04:01G	45202	0.0233933	0.000547
amr	C	C*03:04:02G	DQB1	DQB1*06:04:01G	45180	0.00341419	1.17e-05
amr	C	C*03:05:01G	DQB1	DQB1*06:04:01G	45179	-0.0166516	0.000277
amr	C	C*03:06:01G	DQB1	DQB1*06:04:01G	45180	-0.0131595	0.000173
amr	C	C*03:344:01G	DQB1	DQB1*06:04:01G	45176	0.00288424	8.32e-06
amr	C	C*03:557	DQB1	DQB1*06:04:01G	45176	0.00321082	1.03e-05
amr	C	C*04:01:01G	DQB1	DQB1*06:04:01G	45297	0.0257145	0.000661
amr	C	C*04:07:01	DQB1	DQB1*06:04:01G	45176	-0.00448132	2.01e-05
amr	C	C*05:01:01G	DQB1	DQB1*06:04:01G	45184	-0.019563	0.000383
amr	C	C*05:29:01	DQB1	DQB1*06:04:01G	45176	-0.00302062	9.12e-06
amr	C	C*05:43	DQB1	DQB1*06:04:01G	45176	-0.00493189	2.43e-05
amr	C	C*05:58:03	DQB1	DQB1*06:04:01G	45176	-0.00295587	8.74e-06
amr	C	C*05:78:02	DQB1	DQB1*06:04:01G	45176	0.0056979	3.25e-05
amr	C	C*06:02:01G	DQB1	DQB1*06:04:01G	45257	0.011889	0.000141
amr	C	C*07:01:01G	DQB1	DQB1*06:04:01G	45342	0.0756099	0.00571685
amr	C	C*07:02:01G	DQB1	DQB1*06:04:01G	45350	-0.0439106	0.00192815
amr	C	C*07:04:01G	DQB1	DQB1*06:04:01G	45197	0.0240385	0.000578
amr	C	C*07:41	DQB1	DQB1*06:04:01G	45176	0.00950599	9.04e-05
amr	C	C*08:01:01G	DQB1	DQB1*06:04:01G	45179	-0.0330767	0.00109407
amr	C	C*08:02:01G	DQB1	DQB1*06:04:01G	45187	-0.0179176	0.000321
amr	C	C*08:03:01G	DQB1	DQB1*06:04:01G	45176	-0.0107138	0.000115
amr	C	C*08:04:01G	DQB1	DQB1*06:04:01G	45177	0.0111651	0.000125
amr	C	C*08:183	DQB1	DQB1*06:04:01G	45176	-0.00275848	7.61e-06
amr	C	C*08:94	DQB1	DQB1*06:04:01G	45176	-0.00407279	1.66e-05
amr	C	C*12:02:01G	DQB1	DQB1*06:04:01G	45182	-0.018909	0.000358
amr	C	C*12:03:01G	DQB1	DQB1*06:04:01G	45185	0.00183898	3.38e-06
amr	C	C*14:02:01G	DQB1	DQB1*06:04:01G	45183	-0.00540866	2.93e-05
amr	C	C*14:03:01G	DQB1	DQB1*06:04:01G	45177	0.00168856	2.85e-06
amr	C	C*15:02:01G	DQB1	DQB1*06:04:01G	45214	-0.0192102	0.000369
amr	C	C*15:05:01G	DQB1	DQB1*06:04:01G	45186	0.0215184	0.000463
amr	C	C*15:09:01G	DQB1	DQB1*06:04:01G	45186	-0.0114072	0.00013
amr	C	C*16:01:01G	DQB1	DQB1*06:04:01G	45208	-0.0163261	0.000267
amr	C	C*16:02:01G	DQB1	DQB1*06:04:01G	45178	0.0484041	0.00234296
amr	C	C*16:04:01G	DQB1	DQB1*06:04:01G	45176	-0.00332413	1.1e-05
amr	C	C*17:01:01G	DQB1	DQB1*06:04:01G	45200	0.0272135	0.000741
amr	C	C*18:01:01G	DQB1	DQB1*06:04:01G	45183	-0.0100401	0.000101
amr	C	C*01:02:01G	DQB1	DQB1*06:08:01	45235	-0.00274561	7.54e-06
amr	C	C*02:02:02G	DQB1	DQB1*06:08:01	45245	-0.00532007	2.83e-05
amr	C	C*02:10:01G	DQB1	DQB1*06:08:01	45207	-0.00289853	8.4e-06
amr	C	C*03:02:01G	DQB1	DQB1*06:08:01	45176	0.0242109	0.000586
amr	C	C*03:03:01G	DQB1	DQB1*06:08:01	45197	-0.00029	8.43e-08
amr	C	C*03:04:01G	DQB1	DQB1*06:08:01	45202	-0.00693741	4.81e-05
amr	C	C*03:04:02G	DQB1	DQB1*06:08:01	45180	-0.00179633	3.23e-06
amr	C	C*03:05:01G	DQB1	DQB1*06:08:01	45179	-0.00285639	8.16e-06
amr	C	C*03:06:01G	DQB1	DQB1*06:08:01	45180	-0.0021657	4.69e-06
amr	C	C*03:344:01G	DQB1	DQB1*06:08:01	45176	-0.00128405	1.65e-06
amr	C	C*03:557	DQB1	DQB1*06:08:01	45176	-0.000905	8.18e-07
amr	C	C*04:01:01G	DQB1	DQB1*06:08:01	45297	0.00666349	4.44e-05
amr	C	C*04:07:01	DQB1	DQB1*06:08:01	45176	-0.000398	1.58e-07
amr	C	C*05:01:01G	DQB1	DQB1*06:08:01	45184	0.00786777	6.19e-05
amr	C	C*05:29:01	DQB1	DQB1*06:08:01	45176	-0.000748	5.59e-07
amr	C	C*05:43	DQB1	DQB1*06:08:01	45176	-0.000696	4.84e-07
amr	C	C*05:58:03	DQB1	DQB1*06:08:01	45176	-0.000876	7.68e-07
amr	C	C*05:78:02	DQB1	DQB1*06:08:01	45176	-0.000972	9.44e-07
amr	C	C*06:02:01G	DQB1	DQB1*06:08:01	45257	0.00317431	1.01e-05
amr	C	C*07:01:01G	DQB1	DQB1*06:08:01	45342	0.0070983	5.04e-05
amr	C	C*07:02:01G	DQB1	DQB1*06:08:01	45350	-0.00820068	6.73e-05
amr	C	C*07:04:01G	DQB1	DQB1*06:08:01	45197	-0.00237442	5.64e-06
amr	C	C*07:41	DQB1	DQB1*06:08:01	45176	-0.00141219	1.99e-06
amr	C	C*08:01:01G	DQB1	DQB1*06:08:01	45179	-0.00441901	1.95e-05
amr	C	C*08:02:01G	DQB1	DQB1*06:08:01	45187	0.00361346	1.31e-05
amr	C	C*08:03:01G	DQB1	DQB1*06:08:01	45176	-0.00161045	2.59e-06
amr	C	C*08:04:01G	DQB1	DQB1*06:08:01	45177	-0.000786	6.18e-07
amr	C	C*08:183	DQB1	DQB1*06:08:01	45176	0.0195293	0.000381
amr	C	C*08:94	DQB1	DQB1*06:08:01	45176	-0.000936	8.77e-07
amr	C	C*12:02:01G	DQB1	DQB1*06:08:01	45182	-0.00282817	8e-06
amr	C	C*12:03:01G	DQB1	DQB1*06:08:01	45185	-0.00537048	2.88e-05
amr	C	C*14:02:01G	DQB1	DQB1*06:08:01	45183	-0.00304334	9.26e-06
amr	C	C*14:03:01G	DQB1	DQB1*06:08:01	45177	-0.000775	6.01e-07
amr	C	C*15:02:01G	DQB1	DQB1*06:08:01	45214	-0.00472405	2.23e-05
amr	C	C*15:05:01G	DQB1	DQB1*06:08:01	45186	-0.00232195	5.39e-06
amr	C	C*15:09:01G	DQB1	DQB1*06:08:01	45186	-0.00180784	3.27e-06
amr	C	C*16:01:01G	DQB1	DQB1*06:08:01	45208	0.000961	9.24e-07
amr	C	C*16:02:01G	DQB1	DQB1*06:08:01	45178	-0.00221263	4.9e-06
amr	C	C*16:04:01G	DQB1	DQB1*06:08:01	45176	-0.000764	5.84e-07
amr	C	C*17:01:01G	DQB1	DQB1*06:08:01	45200	-0.00396586	1.57e-05
amr	C	C*18:01:01G	DQB1	DQB1*06:08:01	45183	0.0111473	0.000124
amr	C	C*01:02:01G	DQB1	DQB1*06:09:01G	45237	-0.0321846	0.00103585
amr	C	C*02:02:02G	DQB1	DQB1*06:09:01G	45247	-0.0102334	0.000105
amr	C	C*02:10:01G	DQB1	DQB1*06:09:01G	45209	0.044875	0.00201376
amr	C	C*03:02:01G	DQB1	DQB1*06:09:01G	45178	0.0859746	0.00739163
amr	C	C*03:03:01G	DQB1	DQB1*06:09:01G	45199	-0.0140487	0.000197
amr	C	C*03:04:01G	DQB1	DQB1*06:09:01G	45204	-0.0244813	0.000599
amr	C	C*03:04:02G	DQB1	DQB1*06:09:01G	45182	-0.00651244	4.24e-05
amr	C	C*03:05:01G	DQB1	DQB1*06:09:01G	45181	-0.00946733	8.96e-05
amr	C	C*03:06:01G	DQB1	DQB1*06:09:01G	45182	-0.0131606	0.000173
amr	C	C*03:344:01G	DQB1	DQB1*06:09:01G	45178	-0.00240058	5.76e-06
amr	C	C*03:557	DQB1	DQB1*06:09:01G	45178	0.00999555	9.99e-05
amr	C	C*04:01:01G	DQB1	DQB1*06:09:01G	45299	0.0392079	0.00153726
amr	C	C*04:07:01	DQB1	DQB1*06:09:01G	45178	-0.00293156	8.59e-06
amr	C	C*05:01:01G	DQB1	DQB1*06:09:01G	45186	-0.00923056	8.52e-05
amr	C	C*05:29:01	DQB1	DQB1*06:09:01G	45178	-0.00550796	3.03e-05
amr	C	C*05:43	DQB1	DQB1*06:09:01G	45178	0.00353391	1.25e-05
amr	C	C*05:58:03	DQB1	DQB1*06:09:01G	45178	-0.00645606	4.17e-05
amr	C	C*05:78:02	DQB1	DQB1*06:09:01G	45178	-0.00715672	5.12e-05
amr	C	C*06:02:01G	DQB1	DQB1*06:09:01G	45259	0.0171013	0.000292
amr	C	C*07:01:01G	DQB1	DQB1*06:09:01G	45344	0.0174346	0.000304
amr	C	C*07:02:01G	DQB1	DQB1*06:09:01G	45352	-0.0375515	0.00141011
amr	C	C*07:04:01G	DQB1	DQB1*06:09:01G	45199	-0.00359971	1.3e-05
amr	C	C*07:41	DQB1	DQB1*06:09:01G	45178	0.000129	1.66e-08
amr	C	C*08:01:01G	DQB1	DQB1*06:09:01G	45181	-0.0197683	0.000391
amr	C	C*08:02:01G	DQB1	DQB1*06:09:01G	45189	0.0143298	0.000205
amr	C	C*08:03:01G	DQB1	DQB1*06:09:01G	45178	-0.00632672	4e-05
amr	C	C*08:04:01G	DQB1	DQB1*06:09:01G	45179	0.00541014	2.93e-05
amr	C	C*08:183	DQB1	DQB1*06:09:01G	45178	0.0172504	0.000298
amr	C	C*08:94	DQB1	DQB1*06:09:01G	45178	-0.003679	1.35e-05
amr	C	C*12:02:01G	DQB1	DQB1*06:09:01G	45184	-0.00369468	1.37e-05
amr	C	C*12:03:01G	DQB1	DQB1*06:09:01G	45187	0.0011909	1.42e-06
amr	C	C*14:02:01G	DQB1	DQB1*06:09:01G	45185	0.000592	3.5e-07
amr	C	C*14:03:01G	DQB1	DQB1*06:09:01G	45179	0.0370364	0.0013717
amr	C	C*15:02:01G	DQB1	DQB1*06:09:01G	45216	-0.00882655	7.79e-05
amr	C	C*15:05:01G	DQB1	DQB1*06:09:01G	45188	0.00618141	3.82e-05
amr	C	C*15:09:01G	DQB1	DQB1*06:09:01G	45188	-0.00997816	9.96e-05
amr	C	C*16:01:01G	DQB1	DQB1*06:09:01G	45210	-0.000718	5.15e-07
amr	C	C*16:02:01G	DQB1	DQB1*06:09:01G	45180	-0.00262275	6.88e-06
amr	C	C*16:04:01G	DQB1	DQB1*06:09:01G	45178	-0.00168903	2.85e-06
amr	C	C*17:01:01G	DQB1	DQB1*06:09:01G	45202	0.0215967	0.000466
amr	C	C*18:01:01G	DQB1	DQB1*06:09:01G	45185	-0.00395825	1.57e-05
amr	C	C*01:02:01G	DRB1	DRB1*01:01:01G	45034	0.11368	0.0129232
amr	C	C*02:02:02G	DRB1	DRB1*01:01:01G	45044	0.010073	0.000101
amr	C	C*02:10:01G	DRB1	DRB1*01:01:01G	45006	-0.017117	0.000293
amr	C	C*03:02:01G	DRB1	DRB1*01:01:01G	44975	-0.00495	2.45e-05
amr	C	C*03:03:01G	DRB1	DRB1*01:01:01G	44996	-0.00737331	5.44e-05
amr	C	C*03:04:01G	DRB1	DRB1*01:01:01G	45001	-0.0306509	0.000939
amr	C	C*03:04:02G	DRB1	DRB1*01:01:01G	44979	-0.00810186	6.56e-05
amr	C	C*03:05:01G	DRB1	DRB1*01:01:01G	44978	-0.0190608	0.000363
amr	C	C*03:06:01G	DRB1	DRB1*01:01:01G	44979	-0.0193032	0.000373
amr	C	C*03:344:01G	DRB1	DRB1*01:01:01G	44975	-0.0128941	0.000166
amr	C	C*03:557	DRB1	DRB1*01:01:01G	44975	0.00225574	5.09e-06
amr	C	C*04:01:01G	DRB1	DRB1*01:01:01G	45095	0.0556915	0.00310154
amr	C	C*04:07:01	DRB1	DRB1*01:01:01G	44975	-0.00621047	3.86e-05
amr	C	C*05:01:01G	DRB1	DRB1*01:01:01G	44983	0.0440497	0.00194037
amr	C	C*05:29:01	DRB1	DRB1*01:01:01G	44975	0.00812607	6.6e-05
amr	C	C*05:43	DRB1	DRB1*01:01:01G	44975	-0.000219	4.8e-08
amr	C	C*05:58:03	DRB1	DRB1*01:01:01G	44975	0.00828909	6.87e-05
amr	C	C*05:78:02	DRB1	DRB1*01:01:01G	44975	0.0122884	0.000151
amr	C	C*06:02:01G	DRB1	DRB1*01:01:01G	45055	-0.000309	9.55e-08
amr	C	C*07:01:01G	DRB1	DRB1*01:01:01G	45141	-0.016732	0.00028
amr	C	C*07:02:01G	DRB1	DRB1*01:01:01G	45149	-0.0515148	0.00265378
amr	C	C*07:04:01G	DRB1	DRB1*01:01:01G	44996	0.0293432	0.000861
amr	C	C*07:41	DRB1	DRB1*01:01:01G	44975	-0.00850817	7.24e-05
amr	C	C*08:01:01G	DRB1	DRB1*01:01:01G	44978	-0.041481	0.00172067
amr	C	C*08:02:01G	DRB1	DRB1*01:01:01G	44986	-0.025185	0.000634
amr	C	C*08:03:01G	DRB1	DRB1*01:01:01G	44975	-0.0169164	0.000286
amr	C	C*08:04:01G	DRB1	DRB1*01:01:01G	44976	-0.00859844	7.39e-05
amr	C	C*08:183	DRB1	DRB1*01:01:01G	44975	0.00670636	4.5e-05
amr	C	C*08:94	DRB1	DRB1*01:01:01G	44975	-0.00659646	4.35e-05
amr	C	C*12:02:01G	DRB1	DRB1*01:01:01G	44981	-0.01515	0.00023
amr	C	C*12:03:01G	DRB1	DRB1*01:01:01G	44984	0.0229033	0.000525
amr	C	C*14:02:01G	DRB1	DRB1*01:01:01G	44981	0.0206701	0.000427
amr	C	C*14:03:01G	DRB1	DRB1*01:01:01G	44976	-0.00624314	3.9e-05
amr	C	C*15:02:01G	DRB1	DRB1*01:01:01G	45013	-0.0160709	0.000258
amr	C	C*15:05:01G	DRB1	DRB1*01:01:01G	44985	-0.0145383	0.000211
amr	C	C*15:09:01G	DRB1	DRB1*01:01:01G	44985	-0.015803	0.00025
amr	C	C*16:01:01G	DRB1	DRB1*01:01:01G	45007	-0.0177307	0.000314
amr	C	C*16:02:01G	DRB1	DRB1*01:01:01G	44977	-0.00883624	7.81e-05
amr	C	C*16:04:01G	DRB1	DRB1*01:01:01G	44975	-0.00403926	1.63e-05
amr	C	C*17:01:01G	DRB1	DRB1*01:01:01G	44999	-0.0258488	0.000668
amr	C	C*18:01:01G	DRB1	DRB1*01:01:01G	44982	-0.00629181	3.96e-05
amr	C	C*01:02:01G	DRB1	DRB1*01:02:01G	45033	-0.0400739	0.00160591
amr	C	C*02:02:02G	DRB1	DRB1*01:02:01G	45043	0.0556536	0.00309733
amr	C	C*02:10:01G	DRB1	DRB1*01:02:01G	45005	0.0165791	0.000275
amr	C	C*03:02:01G	DRB1	DRB1*01:02:01G	44974	-0.00394475	1.56e-05
amr	C	C*03:03:01G	DRB1	DRB1*01:02:01G	44995	-0.0302288	0.000914
amr	C	C*03:04:01G	DRB1	DRB1*01:02:01G	45000	-0.0367064	0.00134736
amr	C	C*03:04:02G	DRB1	DRB1*01:02:01G	44978	0.00215614	4.65e-06
amr	C	C*03:05:01G	DRB1	DRB1*01:02:01G	44977	-0.0163075	0.000266
amr	C	C*03:06:01G	DRB1	DRB1*01:02:01G	44978	-0.00350014	1.23e-05
amr	C	C*03:344:01G	DRB1	DRB1*01:02:01G	44974	-0.0106259	0.000113
amr	C	C*03:557	DRB1	DRB1*01:02:01G	44974	-0.00956605	9.15e-05
amr	C	C*04:01:01G	DRB1	DRB1*01:02:01G	45094	-0.0397023	0.00157628
amr	C	C*04:07:01	DRB1	DRB1*01:02:01G	44974	0.00391027	1.53e-05
amr	C	C*05:01:01G	DRB1	DRB1*01:02:01G	44982	-0.0287374	0.000826
amr	C	C*05:29:01	DRB1	DRB1*01:02:01G	44974	3.57e-05	1.28e-09
amr	C	C*05:43	DRB1	DRB1*01:02:01G	44974	-0.00630541	3.98e-05
amr	C	C*05:58:03	DRB1	DRB1*01:02:01G	44974	0.0113015	0.000128
amr	C	C*05:78:02	DRB1	DRB1*01:02:01G	44974	-0.00502081	2.52e-05
amr	C	C*06:02:01G	DRB1	DRB1*01:02:01G	45054	-0.0223618	0.0005
amr	C	C*07:01:01G	DRB1	DRB1*01:02:01G	45140	-0.0184326	0.00034
amr	C	C*07:02:01G	DRB1	DRB1*01:02:01G	45148	-0.0594924	0.00353935
amr	C	C*07:04:01G	DRB1	DRB1*01:02:01G	44995	-0.0153091	0.000234
amr	C	C*07:41	DRB1	DRB1*01:02:01G	44974	0.0736156	0.00541926
amr	C	C*08:01:01G	DRB1	DRB1*01:02:01G	44977	-0.0295718	0.000874
amr	C	C*08:02:01G	DRB1	DRB1*01:02:01G	44985	0.410835	0.168785
amr	C	C*08:03:01G	DRB1	DRB1*01:02:01G	44974	-0.0139294	0.000194
amr	C	C*08:04:01G	DRB1	DRB1*01:02:01G	44975	-0.00115499	1.33e-06
amr	C	C*08:183	DRB1	DRB1*01:02:01G	44974	0.0814887	0.00664041
amr	C	C*08:94	DRB1	DRB1*01:02:01G	44974	0.0669521	0.00448258
amr	C	C*12:02:01G	DRB1	DRB1*01:02:01G	44980	-0.0156961	0.000246
amr	C	C*12:03:01G	DRB1	DRB1*01:02:01G	44983	-0.017974	0.000323
amr	C	C*14:02:01G	DRB1	DRB1*01:02:01G	44980	-0.00297737	8.86e-06
amr	C	C*14:03:01G	DRB1	DRB1*01:02:01G	44975	-0.00272933	7.45e-06
amr	C	C*15:02:01G	DRB1	DRB1*01:02:01G	45012	-0.0217091	0.000471
amr	C	C*15:05:01G	DRB1	DRB1*01:02:01G	44984	-0.000331	1.09e-07
amr	C	C*15:09:01G	DRB1	DRB1*01:02:01G	44984	-0.00910024	8.28e-05
amr	C	C*16:01:01G	DRB1	DRB1*01:02:01G	45006	0.00140667	1.98e-06
amr	C	C*16:02:01G	DRB1	DRB1*01:02:01G	44976	0.00116666	1.36e-06
amr	C	C*16:04:01G	DRB1	DRB1*01:02:01G	44974	-0.00496574	2.47e-05
amr	C	C*17:01:01G	DRB1	DRB1*01:02:01G	44998	-0.00758068	5.75e-05
amr	C	C*18:01:01G	DRB1	DRB1*01:02:01G	44981	0.0164419	0.00027
amr	C	C*01:02:01G	DRB1	DRB1*01:03:01G	45032	-0.00346163	1.2e-05
amr	C	C*02:02:02G	DRB1	DRB1*01:03:01G	45042	-0.0138376	0.000191
amr	C	C*02:10:01G	DRB1	DRB1*01:03:01G	45004	-0.00790796	6.25e-05
amr	C	C*03:02:01G	DRB1	DRB1*01:03:01G	44973	-0.00116687	1.36e-06
amr	C	C*03:03:01G	DRB1	DRB1*01:03:01G	44994	0.00270553	7.32e-06
amr	C	C*03:04:01G	DRB1	DRB1*01:03:01G	44999	-0.0192191	0.000369
amr	C	C*03:04:02G	DRB1	DRB1*01:03:01G	44977	-0.0105697	0.000112
amr	C	C*03:05:01G	DRB1	DRB1*01:03:01G	44976	-0.0128176	0.000164
amr	C	C*03:06:01G	DRB1	DRB1*01:03:01G	44977	-0.00922699	8.51e-05
amr	C	C*03:344:01G	DRB1	DRB1*01:03:01G	44973	-0.00452807	2.05e-05
amr	C	C*03:557	DRB1	DRB1*01:03:01G	44973	-0.00533701	2.85e-05
amr	C	C*04:01:01G	DRB1	DRB1*01:03:01G	45093	0.0285858	0.000817
amr	C	C*04:07:01	DRB1	DRB1*01:03:01G	44973	-0.0023479	5.51e-06
amr	C	C*05:01:01G	DRB1	DRB1*01:03:01G	44981	-0.0111191	0.000124
amr	C	C*05:29:01	DRB1	DRB1*01:03:01G	44973	-0.00441136	1.95e-05
amr	C	C*05:43	DRB1	DRB1*01:03:01G	44973	0.00135436	1.83e-06
amr	C	C*05:58:03	DRB1	DRB1*01:03:01G	44973	0.00350042	1.23e-05
amr	C	C*05:78:02	DRB1	DRB1*01:03:01G	44973	0.00209398	4.38e-06
amr	C	C*06:02:01G	DRB1	DRB1*01:03:01G	45053	-0.00998642	9.97e-05
amr	C	C*07:01:01G	DRB1	DRB1*01:03:01G	45139	-0.0135179	0.000183
amr	C	C*07:02:01G	DRB1	DRB1*01:03:01G	45147	0.0609068	0.00370964
amr	C	C*07:04:01G	DRB1	DRB1*01:03:01G	44994	0.000322	1.03e-07
amr	C	C*07:41	DRB1	DRB1*01:03:01G	44973	0.00765286	5.86e-05
amr	C	C*08:01:01G	DRB1	DRB1*01:03:01G	44976	-0.0167254	0.00028
amr	C	C*08:02:01G	DRB1	DRB1*01:03:01G	44984	-0.0116625	0.000136
amr	C	C*08:03:01G	DRB1	DRB1*01:03:01G	44973	-0.00948547	9e-05
amr	C	C*08:04:01G	DRB1	DRB1*01:03:01G	44974	-0.00463795	2.15e-05
amr	C	C*08:183	DRB1	DRB1*01:03:01G	44973	0.00428932	1.84e-05
amr	C	C*08:94	DRB1	DRB1*01:03:01G	44973	-0.00142002	2.02e-06
amr	C	C*12:02:01G	DRB1	DRB1*01:03:01G	44979	-0.00586783	3.44e-05
amr	C	C*12:03:01G	DRB1	DRB1*01:03:01G	44982	-0.000342	1.17e-07
amr	C	C*14:02:01G	DRB1	DRB1*01:03:01G	44979	-0.00272614	7.43e-06
amr	C	C*14:03:01G	DRB1	DRB1*01:03:01G	44974	0.00542925	2.95e-05
amr	C	C*15:02:01G	DRB1	DRB1*01:03:01G	45011	-0.00242436	5.88e-06
amr	C	C*15:05:01G	DRB1	DRB1*01:03:01G	44983	-0.00714266	5.1e-05
amr	C	C*15:09:01G	DRB1	DRB1*01:03:01G	44983	-0.00430781	1.86e-05
amr	C	C*16:01:01G	DRB1	DRB1*01:03:01G	45005	-0.00634563	4.03e-05
amr	C	C*16:02:01G	DRB1	DRB1*01:03:01G	44975	-0.00437598	1.91e-05
amr	C	C*16:04:01G	DRB1	DRB1*01:03:01G	44973	-0.00447682	2e-05
amr	C	C*17:01:01G	DRB1	DRB1*01:03:01G	44997	-0.0118324	0.00014
amr	C	C*18:01:01G	DRB1	DRB1*01:03:01G	44980	-0.00576252	3.32e-05
amr	C	C*01:02:01G	DRB1	DRB1*03:01:01G	45035	-0.0528303	0.00279104
amr	C	C*02:02:02G	DRB1	DRB1*03:01:01G	45045	-0.016502	0.000272
amr	C	C*02:10:01G	DRB1	DRB1*03:01:01G	45007	0.00355752	1.27e-05
amr	C	C*03:02:01G	DRB1	DRB1*03:01:01G	44976	0.0372346	0.00138641
amr	C	C*03:03:01G	DRB1	DRB1*03:01:01G	44997	-0.0323028	0.00104347
amr	C	C*03:04:01G	DRB1	DRB1*03:01:01G	45002	-0.0613104	0.00375896
amr	C	C*03:04:02G	DRB1	DRB1*03:01:01G	44980	0.0605844	0.00367046
amr	C	C*03:05:01G	DRB1	DRB1*03:01:01G	44979	-0.0263193	0.000693
amr	C	C*03:06:01G	DRB1	DRB1*03:01:01G	44980	-0.0252867	0.000639
amr	C	C*03:344:01G	DRB1	DRB1*03:01:01G	44976	0.00237243	5.63e-06
amr	C	C*03:557	DRB1	DRB1*03:01:01G	44976	-0.0107088	0.000115
amr	C	C*04:01:01G	DRB1	DRB1*03:01:01G	45096	-0.0813586	0.00661923
amr	C	C*04:07:01	DRB1	DRB1*03:01:01G	44976	-0.00461695	2.13e-05
amr	C	C*05:01:01G	DRB1	DRB1*03:01:01G	44984	0.154705	0.0239335
amr	C	C*05:29:01	DRB1	DRB1*03:01:01G	44976	0.0248723	0.000619
amr	C	C*05:43	DRB1	DRB1*03:01:01G	44976	0.0235335	0.000554
amr	C	C*05:58:03	DRB1	DRB1*03:01:01G	44976	0.0180268	0.000325
amr	C	C*05:78:02	DRB1	DRB1*03:01:01G	44976	0.0190914	0.000364
amr	C	C*06:02:01G	DRB1	DRB1*03:01:01G	45056	-0.0069169	4.78e-05
amr	C	C*07:01:01G	DRB1	DRB1*03:01:01G	45142	0.300992	0.0905963
amr	C	C*07:02:01G	DRB1	DRB1*03:01:01G	45150	-0.0782283	0.00611967
amr	C	C*07:04:01G	DRB1	DRB1*03:01:01G	44997	-0.0151077	0.000228
amr	C	C*07:41	DRB1	DRB1*03:01:01G	44976	0.0362907	0.00131701
amr	C	C*08:01:01G	DRB1	DRB1*03:01:01G	44979	-0.0552636	0.00305407
amr	C	C*08:02:01G	DRB1	DRB1*03:01:01G	44987	0.0289423	0.000838
amr	C	C*08:03:01G	DRB1	DRB1*03:01:01G	44976	-0.0205516	0.000422
amr	C	C*08:04:01G	DRB1	DRB1*03:01:01G	44977	-0.00304508	9.27e-06
amr	C	C*08:183	DRB1	DRB1*03:01:01G	44976	-0.00590434	3.49e-05
amr	C	C*08:94	DRB1	DRB1*03:01:01G	44976	0.0161944	0.000262
amr	C	C*12:02:01G	DRB1	DRB1*03:01:01G	44982	-0.0123674	0.000153
amr	C	C*12:03:01G	DRB1	DRB1*03:01:01G	44985	-0.0341163	0.00116392
amr	C	C*14:02:01G	DRB1	DRB1*03:01:01G	44982	-0.0223495	0.000499
amr	C	C*14:03:01G	DRB1	DRB1*03:01:01G	44977	-0.00996345	9.93e-05
amr	C	C*15:02:01G	DRB1	DRB1*03:01:01G	45014	-0.0300113	0.000901
amr	C	C*15:05:01G	DRB1	DRB1*03:01:01G	44986	-0.0142423	0.000203
amr	C	C*15:09:01G	DRB1	DRB1*03:01:01G	44986	-0.0273717	0.000749
amr	C	C*16:01:01G	DRB1	DRB1*03:01:01G	45008	-0.0246828	0.000609
amr	C	C*16:02:01G	DRB1	DRB1*03:01:01G	44978	-0.0175644	0.000309
amr	C	C*16:04:01G	DRB1	DRB1*03:01:01G	44976	0.00470878	2.22e-05
amr	C	C*17:01:01G	DRB1	DRB1*03:01:01G	45000	0.0173154	0.0003
amr	C	C*18:01:01G	DRB1	DRB1*03:01:01G	44983	8.31e-05	6.9e-09
amr	C	C*01:02:01G	DRB1	DRB1*03:02:01G	45034	-0.0298743	0.000892
amr	C	C*02:02:02G	DRB1	DRB1*03:02:01G	45044	-0.0114629	0.000131
amr	C	C*02:10:01G	DRB1	DRB1*03:02:01G	45006	0.0266524	0.00071
amr	C	C*03:02:01G	DRB1	DRB1*03:02:01G	44975	0.00472347	2.23e-05
amr	C	C*03:03:01G	DRB1	DRB1*03:02:01G	44996	-0.0195745	0.000383
amr	C	C*03:04:01G	DRB1	DRB1*03:02:01G	45001	-0.0317313	0.00100687
amr	C	C*03:04:02G	DRB1	DRB1*03:02:01G	44979	0.0236794	0.000561
amr	C	C*03:05:01G	DRB1	DRB1*03:02:01G	44978	-0.0165169	0.000273
amr	C	C*03:06:01G	DRB1	DRB1*03:02:01G	44979	-0.0144091	0.000208
amr	C	C*03:344:01G	DRB1	DRB1*03:02:01G	44975	-0.00559962	3.14e-05
amr	C	C*03:557	DRB1	DRB1*03:02:01G	44975	-0.00712481	5.08e-05
amr	C	C*04:01:01G	DRB1	DRB1*03:02:01G	45095	-0.03225	0.00104006
amr	C	C*04:07:01	DRB1	DRB1*03:02:01G	44975	0.00393849	1.55e-05
amr	C	C*05:01:01G	DRB1	DRB1*03:02:01G	44983	-0.0119519	0.000143
amr	C	C*05:29:01	DRB1	DRB1*03:02:01G	44975	-0.00212058	4.5e-06
amr	C	C*05:43	DRB1	DRB1*03:02:01G	44975	-0.00547874	3e-05
amr	C	C*05:58:03	DRB1	DRB1*03:02:01G	44975	0.0027478	7.55e-06
amr	C	C*05:78:02	DRB1	DRB1*03:02:01G	44975	0.0010579	1.12e-06
amr	C	C*06:02:01G	DRB1	DRB1*03:02:01G	45055	-0.0117232	0.000137
amr	C	C*07:01:01G	DRB1	DRB1*03:02:01G	45141	0.0548178	0.00300499
amr	C	C*07:02:01G	DRB1	DRB1*03:02:01G	45149	-0.0451924	0.00204236
amr	C	C*07:04:01G	DRB1	DRB1*03:02:01G	44996	-0.00924969	8.56e-05
amr	C	C*07:41	DRB1	DRB1*03:02:01G	44975	-0.00517524	2.68e-05
amr	C	C*08:01:01G	DRB1	DRB1*03:02:01G	44978	-0.0278639	0.000776
amr	C	C*08:02:01G	DRB1	DRB1*03:02:01G	44986	-0.00884252	7.82e-05
amr	C	C*08:03:01G	DRB1	DRB1*03:02:01G	44975	-0.0126629	0.00016
amr	C	C*08:04:01G	DRB1	DRB1*03:02:01G	44976	0.000794	6.31e-07
amr	C	C*08:183	DRB1	DRB1*03:02:01G	44975	-0.00320269	1.03e-05
amr	C	C*08:94	DRB1	DRB1*03:02:01G	44975	0.00476381	2.27e-05
amr	C	C*12:02:01G	DRB1	DRB1*03:02:01G	44981	-0.0112385	0.000126
amr	C	C*12:03:01G	DRB1	DRB1*03:02:01G	44984	-0.0233099	0.000543
amr	C	C*14:02:01G	DRB1	DRB1*03:02:01G	44981	0.0587202	0.00344807
amr	C	C*14:03:01G	DRB1	DRB1*03:02:01G	44976	-0.00233256	5.44e-06
amr	C	C*15:02:01G	DRB1	DRB1*03:02:01G	45013	-0.0133978	0.00018
amr	C	C*15:05:01G	DRB1	DRB1*03:02:01G	44985	0.0168912	0.000285
amr	C	C*15:09:01G	DRB1	DRB1*03:02:01G	44985	-0.0126357	0.00016
amr	C	C*16:01:01G	DRB1	DRB1*03:02:01G	45007	0.0219196	0.00048
amr	C	C*16:02:01G	DRB1	DRB1*03:02:01G	44977	0.00185897	3.46e-06
amr	C	C*16:04:01G	DRB1	DRB1*03:02:01G	44975	-0.00597647	3.57e-05
amr	C	C*17:01:01G	DRB1	DRB1*03:02:01G	44999	0.269904	0.0728484
amr	C	C*18:01:01G	DRB1	DRB1*03:02:01G	44982	-0.00376509	1.42e-05
amr	C	C*01:02:01G	DRB1	DRB1*04:01:01G	45045	-0.0184095	0.000339
amr	C	C*02:02:02G	DRB1	DRB1*04:01:01G	45055	0.015409	0.000237
amr	C	C*02:10:01G	DRB1	DRB1*04:01:01G	45017	-0.0131622	0.000173
amr	C	C*03:02:01G	DRB1	DRB1*04:01:01G	44986	-0.00900548	8.11e-05
amr	C	C*03:03:01G	DRB1	DRB1*04:01:01G	45007	0.070606	0.00498521
amr	C	C*03:04:01G	DRB1	DRB1*04:01:01G	45012	0.0431805	0.00186456
amr	C	C*03:04:02G	DRB1	DRB1*04:01:01G	44990	-0.00767274	5.89e-05
amr	C	C*03:05:01G	DRB1	DRB1*04:01:01G	44989	-0.0156381	0.000245
amr	C	C*03:06:01G	DRB1	DRB1*04:01:01G	44990	-0.00354443	1.26e-05
amr	C	C*03:344:01G	DRB1	DRB1*04:01:01G	44986	0.00159873	2.56e-06
amr	C	C*03:557	DRB1	DRB1*04:01:01G	44986	0.0111922	0.000125
amr	C	C*04:01:01G	DRB1	DRB1*04:01:01G	45106	-0.0563841	0.00317916
amr	C	C*04:07:01	DRB1	DRB1*04:01:01G	44986	-0.00397325	1.58e-05
amr	C	C*05:01:01G	DRB1	DRB1*04:01:01G	44994	0.137684	0.0189568
amr	C	C*05:29:01	DRB1	DRB1*04:01:01G	44986	0.0169853	0.000289
amr	C	C*05:43	DRB1	DRB1*04:01:01G	44986	0.0324697	0.00105428
amr	C	C*05:58:03	DRB1	DRB1*04:01:01G	44986	0.0147302	0.000217
amr	C	C*05:78:02	DRB1	DRB1*04:01:01G	44986	0.00678243	4.6e-05
amr	C	C*06:02:01G	DRB1	DRB1*04:01:01G	45066	-0.000176	3.08e-08
amr	C	C*07:01:01G	DRB1	DRB1*04:01:01G	45152	-0.00979087	9.59e-05
amr	C	C*07:02:01G	DRB1	DRB1*04:01:01G	45160	-0.0272237	0.000741
amr	C	C*07:04:01G	DRB1	DRB1*04:01:01G	45007	0.0030602	9.36e-06
amr	C	C*07:41	DRB1	DRB1*04:01:01G	44986	0.00507819	2.58e-05
amr	C	C*08:01:01G	DRB1	DRB1*04:01:01G	44989	-0.0252059	0.000635
amr	C	C*08:02:01G	DRB1	DRB1*04:01:01G	44997	-0.00492618	2.43e-05
amr	C	C*08:03:01G	DRB1	DRB1*04:01:01G	44986	-0.00763827	5.83e-05
amr	C	C*08:04:01G	DRB1	DRB1*04:01:01G	44987	-0.00501576	2.52e-05
amr	C	C*08:183	DRB1	DRB1*04:01:01G	44986	-0.00645967	4.17e-05
amr	C	C*08:94	DRB1	DRB1*04:01:01G	44986	0.00542018	2.94e-05
amr	C	C*12:02:01G	DRB1	DRB1*04:01:01G	44992	-0.0168444	0.000284
amr	C	C*12:03:01G	DRB1	DRB1*04:01:01G	44995	0.00244934	6e-06
amr	C	C*14:02:01G	DRB1	DRB1*04:01:01G	44992	0.0442879	0.00196142
amr	C	C*14:03:01G	DRB1	DRB1*04:01:01G	44987	0.00134006	1.8e-06
amr	C	C*15:02:01G	DRB1	DRB1*04:01:01G	45024	-0.00317055	1.01e-05
amr	C	C*15:05:01G	DRB1	DRB1*04:01:01G	44996	-0.0103769	0.000108
amr	C	C*15:09:01G	DRB1	DRB1*04:01:01G	44996	-0.0103837	0.000108
amr	C	C*16:01:01G	DRB1	DRB1*04:01:01G	45018	-0.0224459	0.000504
amr	C	C*16:02:01G	DRB1	DRB1*04:01:01G	44988	-0.000187	3.5e-08
amr	C	C*16:04:01G	DRB1	DRB1*04:01:01G	44986	-0.00165031	2.72e-06
amr	C	C*17:01:01G	DRB1	DRB1*04:01:01G	45010	-0.0129616	0.000168
amr	C	C*18:01:01G	DRB1	DRB1*04:01:01G	44993	-0.00660062	4.36e-05
amr	C	C*01:02:01G	DRB1	DRB1*04:02:01G	45037	-0.024062	0.000579
amr	C	C*02:02:02G	DRB1	DRB1*04:02:01G	45047	-0.00441748	1.95e-05
amr	C	C*02:10:01G	DRB1	DRB1*04:02:01G	45009	-0.00873123	7.62e-05
amr	C	C*03:02:01G	DRB1	DRB1*04:02:01G	44978	0.0175519	0.000308
amr	C	C*03:03:01G	DRB1	DRB1*04:02:01G	44999	-0.0100018	0.0001
amr	C	C*03:04:01G	DRB1	DRB1*04:02:01G	45004	-0.0291929	0.000852
amr	C	C*03:04:02G	DRB1	DRB1*04:02:01G	44982	-0.00497372	2.47e-05
amr	C	C*03:05:01G	DRB1	DRB1*04:02:01G	44981	-0.00912261	8.32e-05
amr	C	C*03:06:01G	DRB1	DRB1*04:02:01G	44982	-0.00824167	6.79e-05
amr	C	C*03:344:01G	DRB1	DRB1*04:02:01G	44978	-0.00802612	6.44e-05
amr	C	C*03:557	DRB1	DRB1*04:02:01G	44978	-0.00416164	1.73e-05
amr	C	C*04:01:01G	DRB1	DRB1*04:02:01G	45098	0.00867776	7.53e-05
amr	C	C*04:07:01	DRB1	DRB1*04:02:01G	44978	-0.00319703	1.02e-05
amr	C	C*05:01:01G	DRB1	DRB1*04:02:01G	44986	0.0625904	0.00391755
amr	C	C*05:29:01	DRB1	DRB1*04:02:01G	44978	0.0165207	0.000273
amr	C	C*05:43	DRB1	DRB1*04:02:01G	44978	-0.00155324	2.41e-06
amr	C	C*05:58:03	DRB1	DRB1*04:02:01G	44978	0.00898417	8.07e-05
amr	C	C*05:78:02	DRB1	DRB1*04:02:01G	44978	0.0240133	0.000577
amr	C	C*06:02:01G	DRB1	DRB1*04:02:01G	45058	0.00541183	2.93e-05
amr	C	C*07:01:01G	DRB1	DRB1*04:02:01G	45144	-0.0216708	0.00047
amr	C	C*07:02:01G	DRB1	DRB1*04:02:01G	45152	-0.0336208	0.00113036
amr	C	C*07:04:01G	DRB1	DRB1*04:02:01G	44999	0.0362107	0.00131122
amr	C	C*07:41	DRB1	DRB1*04:02:01G	44978	-0.00148457	2.2e-06
amr	C	C*08:01:01G	DRB1	DRB1*04:02:01G	44981	-0.0216837	0.00047
amr	C	C*08:02:01G	DRB1	DRB1*04:02:01G	44989	-0.00921687	8.5e-05
amr	C	C*08:03:01G	DRB1	DRB1*04:02:01G	44978	-0.00774805	6e-05
amr	C	C*08:04:01G	DRB1	DRB1*04:02:01G	44979	-0.00631528	3.99e-05
amr	C	C*08:183	DRB1	DRB1*04:02:01G	44978	-0.000773	5.97e-07
amr	C	C*08:94	DRB1	DRB1*04:02:01G	44978	0.00155761	2.43e-06
amr	C	C*12:02:01G	DRB1	DRB1*04:02:01G	44984	-0.00772597	5.97e-05
amr	C	C*12:03:01G	DRB1	DRB1*04:02:01G	44987	0.0830254	0.00689322
amr	C	C*14:02:01G	DRB1	DRB1*04:02:01G	44984	-0.008487	7.2e-05
amr	C	C*14:03:01G	DRB1	DRB1*04:02:01G	44979	-0.00246647	6.08e-06
amr	C	C*15:02:01G	DRB1	DRB1*04:02:01G	45016	0.0233466	0.000545
amr	C	C*15:05:01G	DRB1	DRB1*04:02:01G	44988	0.0055283	3.06e-05
amr	C	C*15:09:01G	DRB1	DRB1*04:02:01G	44988	-0.00668613	4.47e-05
amr	C	C*16:01:01G	DRB1	DRB1*04:02:01G	45010	-0.0186065	0.000346
amr	C	C*16:02:01G	DRB1	DRB1*04:02:01G	44980	0.0985617	0.00971441
amr	C	C*16:04:01G	DRB1	DRB1*04:02:01G	44978	0.0420021	0.00176417
amr	C	C*17:01:01G	DRB1	DRB1*04:02:01G	45002	-0.0176271	0.000311
amr	C	C*18:01:01G	DRB1	DRB1*04:02:01G	44985	-0.00570213	3.25e-05
amr	C	C*01:02:01G	DRB1	DRB1*04:03:01G	45033	0.083036	0.00689497
amr	C	C*02:02:02G	DRB1	DRB1*04:03:01G	45043	0.00226149	5.11e-06
amr	C	C*02:10:01G	DRB1	DRB1*04:03:01G	45005	-0.00693049	4.8e-05
amr	C	C*03:02:01G	DRB1	DRB1*04:03:01G	44974	-0.00720187	5.19e-05
amr	C	C*03:03:01G	DRB1	DRB1*04:03:01G	44995	-0.00486867	2.37e-05
amr	C	C*03:04:01G	DRB1	DRB1*04:03:01G	45000	0.0158266	0.00025
amr	C	C*03:04:02G	DRB1	DRB1*04:03:01G	44978	-0.00978285	9.57e-05
amr	C	C*03:05:01G	DRB1	DRB1*04:03:01G	44977	0.0170934	0.000292
amr	C	C*03:06:01G	DRB1	DRB1*04:03:01G	44978	0.00134732	1.82e-06
amr	C	C*03:344:01G	DRB1	DRB1*04:03:01G	44974	-0.00615248	3.79e-05
amr	C	C*03:557	DRB1	DRB1*04:03:01G	44974	-0.00686108	4.71e-05
amr	C	C*04:01:01G	DRB1	DRB1*04:03:01G	45094	0.011247	0.000126
amr	C	C*04:07:01	DRB1	DRB1*04:03:01G	44974	-0.00409294	1.68e-05
amr	C	C*05:01:01G	DRB1	DRB1*04:03:01G	44982	0.0109917	0.000121
amr	C	C*05:29:01	DRB1	DRB1*04:03:01G	44974	0.00116917	1.37e-06
amr	C	C*05:43	DRB1	DRB1*04:03:01G	44974	0.00236662	5.6e-06
amr	C	C*05:58:03	DRB1	DRB1*04:03:01G	44974	-0.00145136	2.11e-06
amr	C	C*05:78:02	DRB1	DRB1*04:03:01G	44974	0.0036584	1.34e-05
amr	C	C*06:02:01G	DRB1	DRB1*04:03:01G	45054	-0.0268924	0.000723
amr	C	C*07:01:01G	DRB1	DRB1*04:03:01G	45140	-0.0203237	0.000413
amr	C	C*07:02:01G	DRB1	DRB1*04:03:01G	45148	-0.0157708	0.000249
amr	C	C*07:04:01G	DRB1	DRB1*04:03:01G	44995	0.000547	3e-07
amr	C	C*07:41	DRB1	DRB1*04:03:01G	44974	-0.00675658	4.57e-05
amr	C	C*08:01:01G	DRB1	DRB1*04:03:01G	44977	0.0547361	0.00299604
amr	C	C*08:02:01G	DRB1	DRB1*04:03:01G	44985	-0.0185565	0.000344
amr	C	C*08:03:01G	DRB1	DRB1*04:03:01G	44974	-0.00163157	2.66e-06
amr	C	C*08:04:01G	DRB1	DRB1*04:03:01G	44975	-0.00261074	6.82e-06
amr	C	C*08:183	DRB1	DRB1*04:03:01G	44974	-0.00692665	4.8e-05
amr	C	C*08:94	DRB1	DRB1*04:03:01G	44974	-0.00958487	9.19e-05
amr	C	C*12:02:01G	DRB1	DRB1*04:03:01G	44980	-0.00943155	8.9e-05
amr	C	C*12:03:01G	DRB1	DRB1*04:03:01G	44983	0.00366179	1.34e-05
amr	C	C*14:02:01G	DRB1	DRB1*04:03:01G	44980	-0.0143024	0.000205
amr	C	C*14:03:01G	DRB1	DRB1*04:03:01G	44975	0.00369636	1.37e-05
amr	C	C*15:02:01G	DRB1	DRB1*04:03:01G	45012	-0.00557881	3.11e-05
amr	C	C*15:05:01G	DRB1	DRB1*04:03:01G	44984	-0.00294665	8.68e-06
amr	C	C*15:09:01G	DRB1	DRB1*04:03:01G	44984	-0.00628505	3.95e-05
amr	C	C*16:01:01G	DRB1	DRB1*04:03:01G	45006	-0.0330676	0.00109347
amr	C	C*16:02:01G	DRB1	DRB1*04:03:01G	44976	-0.00460406	2.12e-05
amr	C	C*16:04:01G	DRB1	DRB1*04:03:01G	44974	-0.00489412	2.4e-05
amr	C	C*17:01:01G	DRB1	DRB1*04:03:01G	44998	-0.0189392	0.000359
amr	C	C*18:01:01G	DRB1	DRB1*04:03:01G	44981	-0.00876698	7.69e-05
amr	C	C*01:02:01G	DRB1	DRB1*04:04:01G	45034	0.0362603	0.00131481
amr	C	C*02:02:02G	DRB1	DRB1*04:04:01G	45044	-0.014374	0.000207
amr	C	C*02:10:01G	DRB1	DRB1*04:04:01G	45006	-0.0288083	0.00083
amr	C	C*03:02:01G	DRB1	DRB1*04:04:01G	44975	-0.0165139	0.000273
amr	C	C*03:03:01G	DRB1	DRB1*04:04:01G	44996	0.0208313	0.000434
amr	C	C*03:04:01G	DRB1	DRB1*04:04:01G	45001	0.12752	0.0162613
amr	C	C*03:04:02G	DRB1	DRB1*04:04:01G	44979	-0.0133926	0.000179
amr	C	C*03:05:01G	DRB1	DRB1*04:04:01G	44978	-0.00109055	1.19e-06
amr	C	C*03:06:01G	DRB1	DRB1*04:04:01G	44979	0.0273556	0.000748
amr	C	C*03:344:01G	DRB1	DRB1*04:04:01G	44975	0.00539031	2.91e-05
amr	C	C*03:557	DRB1	DRB1*04:04:01G	44975	0.0150132	0.000225
amr	C	C*04:01:01G	DRB1	DRB1*04:04:01G	45095	-0.0202688	0.000411
amr	C	C*04:07:01	DRB1	DRB1*04:04:01G	44975	0.00111365	1.24e-06
amr	C	C*05:01:01G	DRB1	DRB1*04:04:01G	44983	-0.0245402	0.000602
amr	C	C*05:29:01	DRB1	DRB1*04:04:01G	44975	-0.0078301	6.13e-05
amr	C	C*05:43	DRB1	DRB1*04:04:01G	44975	-0.00249654	6.23e-06
amr	C	C*05:58:03	DRB1	DRB1*04:04:01G	44975	-0.000371	1.37e-07
amr	C	C*05:78:02	DRB1	DRB1*04:04:01G	44975	-0.00771264	5.95e-05
amr	C	C*06:02:01G	DRB1	DRB1*04:04:01G	45055	-0.0375325	0.00140869
amr	C	C*07:01:01G	DRB1	DRB1*04:04:01G	45141	-0.0590659	0.00348878
amr	C	C*07:02:01G	DRB1	DRB1*04:04:01G	45149	-0.0103163	0.000106
amr	C	C*07:04:01G	DRB1	DRB1*04:04:01G	44996	-0.0213297	0.000455
amr	C	C*07:41	DRB1	DRB1*04:04:01G	44975	-0.0139274	0.000194
amr	C	C*08:01:01G	DRB1	DRB1*04:04:01G	44978	0.167029	0.0278987
amr	C	C*08:02:01G	DRB1	DRB1*04:04:01G	44986	-0.0285565	0.000815
amr	C	C*08:03:01G	DRB1	DRB1*04:04:01G	44975	0.00625372	3.91e-05
amr	C	C*08:04:01G	DRB1	DRB1*04:04:01G	44976	-0.0123617	0.000153
amr	C	C*08:183	DRB1	DRB1*04:04:01G	44975	-0.00593213	3.52e-05
amr	C	C*08:94	DRB1	DRB1*04:04:01G	44975	-0.00677042	4.58e-05
amr	C	C*12:02:01G	DRB1	DRB1*04:04:01G	44981	-0.0214675	0.000461
amr	C	C*12:03:01G	DRB1	DRB1*04:04:01G	44984	-0.0294419	0.000867
amr	C	C*14:02:01G	DRB1	DRB1*04:04:01G	44981	-0.0134905	0.000182
amr	C	C*14:03:01G	DRB1	DRB1*04:04:01G	44976	-0.00049	2.4e-07
amr	C	C*15:02:01G	DRB1	DRB1*04:04:01G	45013	0.0326475	0.00106586
amr	C	C*15:05:01G	DRB1	DRB1*04:04:01G	44985	-0.0231959	0.000538
amr	C	C*15:09:01G	DRB1	DRB1*04:04:01G	44985	0.0784745	0.00615825
amr	C	C*16:01:01G	DRB1	DRB1*04:04:01G	45007	-0.0486691	0.00236868
amr	C	C*16:02:01G	DRB1	DRB1*04:04:01G	44977	-0.011307	0.000128
amr	C	C*16:04:01G	DRB1	DRB1*04:04:01G	44975	-0.00225623	5.09e-06
amr	C	C*17:01:01G	DRB1	DRB1*04:04:01G	44999	-0.00770927	5.94e-05
amr	C	C*18:01:01G	DRB1	DRB1*04:04:01G	44982	-0.0126203	0.000159
amr	C	C*01:02:01G	DRB1	DRB1*04:05:01G	45043	-0.0322713	0.00104143
amr	C	C*02:02:02G	DRB1	DRB1*04:05:01G	45053	-0.00522666	2.73e-05
amr	C	C*02:10:01G	DRB1	DRB1*04:05:01G	45015	0.00403292	1.63e-05
amr	C	C*03:02:01G	DRB1	DRB1*04:05:01G	44984	0.000755	5.71e-07
amr	C	C*03:03:01G	DRB1	DRB1*04:05:01G	45005	-0.013035	0.00017
amr	C	C*03:04:01G	DRB1	DRB1*04:05:01G	45010	-0.0374247	0.00140061
amr	C	C*03:04:02G	DRB1	DRB1*04:05:01G	44988	0.0239756	0.000575
amr	C	C*03:05:01G	DRB1	DRB1*04:05:01G	44987	-0.0136569	0.000187
amr	C	C*03:06:01G	DRB1	DRB1*04:05:01G	44988	-0.0108247	0.000117
amr	C	C*03:344:01G	DRB1	DRB1*04:05:01G	44984	-0.000809	6.54e-07
amr	C	C*03:557	DRB1	DRB1*04:05:01G	44984	-0.00682846	4.66e-05
amr	C	C*04:01:01G	DRB1	DRB1*04:05:01G	45104	-0.0245651	0.000603
amr	C	C*04:07:01	DRB1	DRB1*04:05:01G	44984	-0.00408896	1.67e-05
amr	C	C*05:01:01G	DRB1	DRB1*04:05:01G	44992	-0.00366027	1.34e-05
amr	C	C*05:29:01	DRB1	DRB1*04:05:01G	44984	0.00126211	1.59e-06
amr	C	C*05:43	DRB1	DRB1*04:05:01G	44984	-0.000739	5.46e-07
amr	C	C*05:58:03	DRB1	DRB1*04:05:01G	44984	-0.00136964	1.88e-06
amr	C	C*05:78:02	DRB1	DRB1*04:05:01G	44984	-0.00309124	9.56e-06
amr	C	C*06:02:01G	DRB1	DRB1*04:05:01G	45064	0.0534631	0.0028583
amr	C	C*07:01:01G	DRB1	DRB1*04:05:01G	45150	0.0931651	0.00867974
amr	C	C*07:02:01G	DRB1	DRB1*04:05:01G	45158	-0.0373935	0.00139828
amr	C	C*07:04:01G	DRB1	DRB1*04:05:01G	45005	-0.0113103	0.000128
amr	C	C*07:41	DRB1	DRB1*04:05:01G	44984	0.0105157	0.000111
amr	C	C*08:01:01G	DRB1	DRB1*04:05:01G	44987	-0.0224687	0.000505
amr	C	C*08:02:01G	DRB1	DRB1*04:05:01G	44995	0.0163473	0.000267
amr	C	C*08:03:01G	DRB1	DRB1*04:05:01G	44984	-0.0137834	0.00019
amr	C	C*08:04:01G	DRB1	DRB1*04:05:01G	44985	-0.00255006	6.5e-06
amr	C	C*08:183	DRB1	DRB1*04:05:01G	44984	0.00559866	3.13e-05
amr	C	C*08:94	DRB1	DRB1*04:05:01G	44984	0.00478904	2.29e-05
amr	C	C*12:02:01G	DRB1	DRB1*04:05:01G	44990	-0.00841985	7.09e-05
amr	C	C*12:03:01G	DRB1	DRB1*04:05:01G	44993	-0.00767819	5.9e-05
amr	C	C*14:02:01G	DRB1	DRB1*04:05:01G	44990	0.000721	5.2e-07
amr	C	C*14:03:01G	DRB1	DRB1*04:05:01G	44985	0.0529172	0.00280023
amr	C	C*15:02:01G	DRB1	DRB1*04:05:01G	45022	-0.0166999	0.000279
amr	C	C*15:05:01G	DRB1	DRB1*04:05:01G	44994	0.112218	0.0125929
amr	C	C*15:09:01G	DRB1	DRB1*04:05:01G	44994	-0.00613974	3.77e-05
amr	C	C*16:01:01G	DRB1	DRB1*04:05:01G	45016	-0.012347	0.000152
amr	C	C*16:02:01G	DRB1	DRB1*04:05:01G	44986	-0.00237785	5.65e-06
amr	C	C*16:04:01G	DRB1	DRB1*04:05:01G	44984	-0.00192036	3.69e-06
amr	C	C*17:01:01G	DRB1	DRB1*04:05:01G	45008	0.0168036	0.000282
amr	C	C*18:01:01G	DRB1	DRB1*04:05:01G	44991	-0.000892	7.95e-07
amr	C	C*01:02:01G	DRB1	DRB1*04:06:01G	45033	-0.00561274	3.15e-05
amr	C	C*02:02:02G	DRB1	DRB1*04:06:01G	45043	-0.00930037	8.65e-05
amr	C	C*02:10:01G	DRB1	DRB1*04:06:01G	45005	0.0130806	0.000171
amr	C	C*03:02:01G	DRB1	DRB1*04:06:01G	44974	-0.000358	1.28e-07
amr	C	C*03:03:01G	DRB1	DRB1*04:06:01G	44995	0.0100537	0.000101
amr	C	C*03:04:01G	DRB1	DRB1*04:06:01G	45000	-0.00827475	6.85e-05
amr	C	C*03:04:02G	DRB1	DRB1*04:06:01G	44978	-0.000811	6.57e-07
amr	C	C*03:05:01G	DRB1	DRB1*04:06:01G	44977	-0.00547468	3e-05
amr	C	C*03:06:01G	DRB1	DRB1*04:06:01G	44978	-0.0062178	3.87e-05
amr	C	C*03:344:01G	DRB1	DRB1*04:06:01G	44974	0.00244741	5.99e-06
amr	C	C*03:557	DRB1	DRB1*04:06:01G	44974	-0.00260198	6.77e-06
amr	C	C*04:01:01G	DRB1	DRB1*04:06:01G	45094	-0.00894038	7.99e-05
amr	C	C*04:07:01	DRB1	DRB1*04:06:01G	44974	-0.00114469	1.31e-06
amr	C	C*05:01:01G	DRB1	DRB1*04:06:01G	44982	-0.00725505	5.26e-05
amr	C	C*05:29:01	DRB1	DRB1*04:06:01G	44974	-0.0021507	4.63e-06
amr	C	C*05:43	DRB1	DRB1*04:06:01G	44974	-0.00200084	4e-06
amr	C	C*05:58:03	DRB1	DRB1*04:06:01G	44974	-0.00252091	6.35e-06
amr	C	C*05:78:02	DRB1	DRB1*04:06:01G	44974	0.00520701	2.71e-05
amr	C	C*06:02:01G	DRB1	DRB1*04:06:01G	45054	0.108693	0.0118141
amr	C	C*07:01:01G	DRB1	DRB1*04:06:01G	45140	-0.00612283	3.75e-05
amr	C	C*07:02:01G	DRB1	DRB1*04:06:01G	45148	-0.0170811	0.000292
amr	C	C*07:04:01G	DRB1	DRB1*04:06:01G	44995	-0.000318	1.01e-07
amr	C	C*07:41	DRB1	DRB1*04:06:01G	44974	-0.00405322	1.64e-05
amr	C	C*08:01:01G	DRB1	DRB1*04:06:01G	44977	-0.00229303	5.26e-06
amr	C	C*08:02:01G	DRB1	DRB1*04:06:01G	44985	-0.00716724	5.14e-05
amr	C	C*08:03:01G	DRB1	DRB1*04:06:01G	44974	0.000141	1.98e-08
amr	C	C*08:04:01G	DRB1	DRB1*04:06:01G	44975	-0.00226117	5.11e-06
amr	C	C*08:183	DRB1	DRB1*04:06:01G	44974	-0.00308905	9.54e-06
amr	C	C*08:94	DRB1	DRB1*04:06:01G	44974	-0.00268063	7.19e-06
amr	C	C*12:02:01G	DRB1	DRB1*04:06:01G	44980	0.000161	2.58e-08
amr	C	C*12:03:01G	DRB1	DRB1*04:06:01G	44983	-0.0139153	0.000194
amr	C	C*14:02:01G	DRB1	DRB1*04:06:01G	44980	-0.000969	9.4e-07
amr	C	C*14:03:01G	DRB1	DRB1*04:06:01G	44975	-0.00219834	4.83e-06
amr	C	C*15:02:01G	DRB1	DRB1*04:06:01G	45012	-0.00517487	2.68e-05
amr	C	C*15:05:01G	DRB1	DRB1*04:06:01G	44984	-0.00666799	4.45e-05
amr	C	C*15:09:01G	DRB1	DRB1*04:06:01G	44984	-0.00518631	2.69e-05
amr	C	C*16:01:01G	DRB1	DRB1*04:06:01G	45006	-0.00526711	2.77e-05
amr	C	C*16:02:01G	DRB1	DRB1*04:06:01G	44976	0.000674	4.55e-07
amr	C	C*16:04:01G	DRB1	DRB1*04:06:01G	44974	-0.00218261	4.76e-06
amr	C	C*17:01:01G	DRB1	DRB1*04:06:01G	44998	-0.00745982	5.56e-05
amr	C	C*18:01:01G	DRB1	DRB1*04:06:01G	44981	-0.00495878	2.46e-05
amr	C	C*01:02:01G	DRB1	DRB1*04:07:01G	45056	0.0668832	0.00447336
amr	C	C*02:02:02G	DRB1	DRB1*04:07:01G	45066	-0.0484624	0.00234861
amr	C	C*02:10:01G	DRB1	DRB1*04:07:01G	45028	-0.0363638	0.00132232
amr	C	C*03:02:01G	DRB1	DRB1*04:07:01G	44997	-0.0209067	0.000437
amr	C	C*03:03:01G	DRB1	DRB1*04:07:01G	45018	-0.0315655	0.000996
amr	C	C*03:04:01G	DRB1	DRB1*04:07:01G	45023	0.0652784	0.00426127
amr	C	C*03:04:02G	DRB1	DRB1*04:07:01G	45001	-0.0239485	0.000574
amr	C	C*03:05:01G	DRB1	DRB1*04:07:01G	45000	0.175592	0.0308324
amr	C	C*03:06:01G	DRB1	DRB1*04:07:01G	45001	-0.0146174	0.000214
amr	C	C*03:344:01G	DRB1	DRB1*04:07:01G	44997	0.0210222	0.000442
amr	C	C*03:557	DRB1	DRB1*04:07:01G	44997	0.0147154	0.000217
amr	C	C*04:01:01G	DRB1	DRB1*04:07:01G	45118	0.0264094	0.000697
amr	C	C*04:07:01	DRB1	DRB1*04:07:01G	44997	-0.00261894	6.86e-06
amr	C	C*05:01:01G	DRB1	DRB1*04:07:01G	45005	-0.0549938	0.00302431
amr	C	C*05:29:01	DRB1	DRB1*04:07:01G	44997	-0.0139857	0.000196
amr	C	C*05:43	DRB1	DRB1*04:07:01G	44997	-0.0111854	0.000125
amr	C	C*05:58:03	DRB1	DRB1*04:07:01G	44997	-0.0130347	0.00017
amr	C	C*05:78:02	DRB1	DRB1*04:07:01G	44997	-0.00973365	9.47e-05
amr	C	C*06:02:01G	DRB1	DRB1*04:07:01G	45077	-0.0709244	0.00503027
amr	C	C*07:01:01G	DRB1	DRB1*04:07:01G	45163	-0.0989006	0.00978132
amr	C	C*07:02:01G	DRB1	DRB1*04:07:01G	45171	0.231184	0.0534459
amr	C	C*07:04:01G	DRB1	DRB1*04:07:01G	45018	-0.0294523	0.000867
amr	C	C*07:41	DRB1	DRB1*04:07:01G	44997	-0.013486	0.000182
amr	C	C*08:01:01G	DRB1	DRB1*04:07:01G	45000	-0.00364418	1.33e-05
amr	C	C*08:02:01G	DRB1	DRB1*04:07:01G	45008	-0.0548878	0.00301267
amr	C	C*08:03:01G	DRB1	DRB1*04:07:01G	44997	0.00232983	5.43e-06
amr	C	C*08:04:01G	DRB1	DRB1*04:07:01G	44998	-0.0148905	0.000222
amr	C	C*08:183	DRB1	DRB1*04:07:01G	44997	-0.0117948	0.000139
amr	C	C*08:94	DRB1	DRB1*04:07:01G	44997	-0.0180959	0.000327
amr	C	C*12:02:01G	DRB1	DRB1*04:07:01G	45003	-0.0294558	0.000868
amr	C	C*12:03:01G	DRB1	DRB1*04:07:01G	45006	-0.054946	0.00301906
amr	C	C*14:02:01G	DRB1	DRB1*04:07:01G	45003	-0.0341437	0.00116579
amr	C	C*14:03:01G	DRB1	DRB1*04:07:01G	44998	-0.0114305	0.000131
amr	C	C*15:02:01G	DRB1	DRB1*04:07:01G	45035	0.000925	8.56e-07
amr	C	C*15:05:01G	DRB1	DRB1*04:07:01G	45007	-0.0268144	0.000719
amr	C	C*15:09:01G	DRB1	DRB1*04:07:01G	45007	0.0221189	0.000489
amr	C	C*16:01:01G	DRB1	DRB1*04:07:01G	45029	-0.0728238	0.0053033
amr	C	C*16:02:01G	DRB1	DRB1*04:07:01G	44999	-0.0309138	0.000956
amr	C	C*16:04:01G	DRB1	DRB1*04:07:01G	44997	-0.00685789	4.7e-05
amr	C	C*17:01:01G	DRB1	DRB1*04:07:01G	45021	-0.0497036	0.00247045
amr	C	C*18:01:01G	DRB1	DRB1*04:07:01G	45004	-0.0207491	0.000431
amr	C	C*01:02:01G	DRB1	DRB1*04:08:01G	45032	-0.011687	0.000137
amr	C	C*02:02:02G	DRB1	DRB1*04:08:01G	45042	0.0260024	0.000676
amr	C	C*02:10:01G	DRB1	DRB1*04:08:01G	45004	-0.00466318	2.17e-05
amr	C	C*03:02:01G	DRB1	DRB1*04:08:01G	44973	0.00647747	4.2e-05
amr	C	C*03:03:01G	DRB1	DRB1*04:08:01G	44994	0.00680816	4.64e-05
amr	C	C*03:04:01G	DRB1	DRB1*04:08:01G	44999	0.00317234	1.01e-05
amr	C	C*03:04:02G	DRB1	DRB1*04:08:01G	44977	-0.00580142	3.37e-05
amr	C	C*03:05:01G	DRB1	DRB1*04:08:01G	44976	0.00511909	2.62e-05
amr	C	C*03:06:01G	DRB1	DRB1*04:08:01G	44977	-0.00066	4.36e-07
amr	C	C*03:344:01G	DRB1	DRB1*04:08:01G	44973	-0.00412594	1.7e-05
amr	C	C*03:557	DRB1	DRB1*04:08:01G	44973	-0.00292934	8.58e-06
amr	C	C*04:01:01G	DRB1	DRB1*04:08:01G	45093	-0.0201426	0.000406
amr	C	C*04:07:01	DRB1	DRB1*04:08:01G	44973	-0.0012887	1.66e-06
amr	C	C*05:01:01G	DRB1	DRB1*04:08:01G	44981	-0.00467783	2.19e-05
amr	C	C*05:29:01	DRB1	DRB1*04:08:01G	44973	-0.00242128	5.86e-06
amr	C	C*05:43	DRB1	DRB1*04:08:01G	44973	-0.00225257	5.07e-06
amr	C	C*05:58:03	DRB1	DRB1*04:08:01G	44973	0.00495604	2.46e-05
amr	C	C*05:78:02	DRB1	DRB1*04:08:01G	44973	-0.00314607	9.9e-06
amr	C	C*06:02:01G	DRB1	DRB1*04:08:01G	45053	-0.0024977	6.24e-06
amr	C	C*07:01:01G	DRB1	DRB1*04:08:01G	45139	-0.00199026	3.96e-06
amr	C	C*07:02:01G	DRB1	DRB1*04:08:01G	45147	-0.00867502	7.53e-05
amr	C	C*07:04:01G	DRB1	DRB1*04:08:01G	44994	-0.00768874	5.91e-05
amr	C	C*07:41	DRB1	DRB1*04:08:01G	44973	-0.00456315	2.08e-05
amr	C	C*08:01:01G	DRB1	DRB1*04:08:01G	44976	-0.00362448	1.31e-05
amr	C	C*08:02:01G	DRB1	DRB1*04:08:01G	44984	-0.00048	2.3e-07
amr	C	C*08:03:01G	DRB1	DRB1*04:08:01G	44973	-0.00520632	2.71e-05
amr	C	C*08:04:01G	DRB1	DRB1*04:08:01G	44974	-0.00254565	6.48e-06
amr	C	C*08:183	DRB1	DRB1*04:08:01G	44973	-0.00347769	1.21e-05
amr	C	C*08:94	DRB1	DRB1*04:08:01G	44973	-0.00301789	9.11e-06
amr	C	C*12:02:01G	DRB1	DRB1*04:08:01G	44979	0.000565	3.2e-07
amr	C	C*12:03:01G	DRB1	DRB1*04:08:01G	44982	0.0532072	0.002831
amr	C	C*14:02:01G	DRB1	DRB1*04:08:01G	44979	-0.00755685	5.71e-05
amr	C	C*14:03:01G	DRB1	DRB1*04:08:01G	44974	-0.00247492	6.13e-06
amr	C	C*15:02:01G	DRB1	DRB1*04:08:01G	45011	0.0275354	0.000758
amr	C	C*15:05:01G	DRB1	DRB1*04:08:01G	44983	0.00423981	1.8e-05
amr	C	C*15:09:01G	DRB1	DRB1*04:08:01G	44983	-0.00204563	4.18e-06
amr	C	C*16:01:01G	DRB1	DRB1*04:08:01G	45005	-0.0136592	0.000187
amr	C	C*16:02:01G	DRB1	DRB1*04:08:01G	44975	-0.00403834	1.63e-05
amr	C	C*16:04:01G	DRB1	DRB1*04:08:01G	44973	-0.00245721	6.04e-06
amr	C	C*17:01:01G	DRB1	DRB1*04:08:01G	44997	0.000918	8.43e-07
amr	C	C*18:01:01G	DRB1	DRB1*04:08:01G	44980	0.00234272	5.49e-06
amr	C	C*01:02:01G	DRB1	DRB1*04:10:01G	45032	0.0722019	0.00521311
amr	C	C*02:02:02G	DRB1	DRB1*04:10:01G	45042	0.0231635	0.000537
amr	C	C*02:10:01G	DRB1	DRB1*04:10:01G	45004	-0.00835484	6.98e-05
amr	C	C*03:02:01G	DRB1	DRB1*04:10:01G	44973	-0.00711636	5.06e-05
amr	C	C*03:03:01G	DRB1	DRB1*04:10:01G	44994	-0.00911868	8.32e-05
amr	C	C*03:04:01G	DRB1	DRB1*04:10:01G	44999	0.0162857	0.000265
amr	C	C*03:04:02G	DRB1	DRB1*04:10:01G	44977	-0.00448067	2.01e-05
amr	C	C*03:05:01G	DRB1	DRB1*04:10:01G	44976	0.00695004	4.83e-05
amr	C	C*03:06:01G	DRB1	DRB1*04:10:01G	44977	0.000973	9.47e-07
amr	C	C*03:344:01G	DRB1	DRB1*04:10:01G	44973	-0.00531183	2.82e-05
amr	C	C*03:557	DRB1	DRB1*04:10:01G	44973	-0.0037713	1.42e-05
amr	C	C*04:01:01G	DRB1	DRB1*04:10:01G	45093	0.00113573	1.29e-06
amr	C	C*04:07:01	DRB1	DRB1*04:10:01G	44973	-0.0016591	2.75e-06
amr	C	C*05:01:01G	DRB1	DRB1*04:10:01G	44981	-0.00783352	6.14e-05
amr	C	C*05:29:01	DRB1	DRB1*04:10:01G	44973	-0.00311721	9.72e-06
amr	C	C*05:43	DRB1	DRB1*04:10:01G	44973	-0.0029	8.41e-06
amr	C	C*05:58:03	DRB1	DRB1*04:10:01G	44973	-0.00365378	1.34e-05
amr	C	C*05:78:02	DRB1	DRB1*04:10:01G	44973	-0.00405032	1.64e-05
amr	C	C*06:02:01G	DRB1	DRB1*04:10:01G	45053	-0.0165258	0.000273
amr	C	C*07:01:01G	DRB1	DRB1*04:10:01G	45139	-0.025167	0.000633
amr	C	C*07:02:01G	DRB1	DRB1*04:10:01G	45147	0.00728291	5.3e-05
amr	C	C*07:04:01G	DRB1	DRB1*04:10:01G	44994	-0.00313643	9.84e-06
amr	C	C*07:41	DRB1	DRB1*04:10:01G	44973	-0.00210742	4.44e-06
amr	C	C*08:01:01G	DRB1	DRB1*04:10:01G	44976	0.0128221	0.000164
amr	C	C*08:02:01G	DRB1	DRB1*04:10:01G	44984	-0.0108877	0.000119
amr	C	C*08:03:01G	DRB1	DRB1*04:10:01G	44973	0.00649323	4.22e-05
amr	C	C*08:04:01G	DRB1	DRB1*04:10:01G	44974	-0.00327732	1.07e-05
amr	C	C*08:183	DRB1	DRB1*04:10:01G	44973	-0.00447725	2e-05
amr	C	C*08:94	DRB1	DRB1*04:10:01G	44973	-0.00388529	1.51e-05
amr	C	C*12:02:01G	DRB1	DRB1*04:10:01G	44979	-0.00796187	6.34e-05
amr	C	C*12:03:01G	DRB1	DRB1*04:10:01G	44982	-0.0161498	0.000261
amr	C	C*14:02:01G	DRB1	DRB1*04:10:01G	44979	-0.0126579	0.00016
amr	C	C*14:03:01G	DRB1	DRB1*04:10:01G	44974	-0.00318627	1.02e-05
amr	C	C*15:02:01G	DRB1	DRB1*04:10:01G	45011	9.4e-05	8.84e-09
amr	C	C*15:05:01G	DRB1	DRB1*04:10:01G	44983	-0.000414	1.71e-07
amr	C	C*15:09:01G	DRB1	DRB1*04:10:01G	44983	0.0252722	0.000639
amr	C	C*16:01:01G	DRB1	DRB1*04:10:01G	45005	-0.0147313	0.000217
amr	C	C*16:02:01G	DRB1	DRB1*04:10:01G	44975	-0.00675267	4.56e-05
amr	C	C*16:04:01G	DRB1	DRB1*04:10:01G	44973	-0.00316346	1e-05
amr	C	C*17:01:01G	DRB1	DRB1*04:10:01G	44997	-0.00970692	9.42e-05
amr	C	C*18:01:01G	DRB1	DRB1*04:10:01G	44980	-0.00718722	5.17e-05
amr	C	C*01:02:01G	DRB1	DRB1*04:11:01G	45032	-0.00330702	1.09e-05
amr	C	C*02:02:02G	DRB1	DRB1*04:11:01G	45042	-0.0291538	0.00085
amr	C	C*02:10:01G	DRB1	DRB1*04:11:01G	45004	-0.0141858	0.000201
amr	C	C*03:02:01G	DRB1	DRB1*04:11:01G	44973	-0.00710733	5.05e-05
amr	C	C*03:03:01G	DRB1	DRB1*04:11:01G	44994	0.0376566	0.00141802
amr	C	C*03:04:01G	DRB1	DRB1*04:11:01G	44999	0.100014	0.0100028
amr	C	C*03:04:02G	DRB1	DRB1*04:11:01G	44977	-0.00852221	7.26e-05
amr	C	C*03:05:01G	DRB1	DRB1*04:11:01G	44976	0.117168	0.0137283
amr	C	C*03:06:01G	DRB1	DRB1*04:11:01G	44977	0.0111729	0.000125
amr	C	C*03:344:01G	DRB1	DRB1*04:11:01G	44973	0.0179182	0.000321
amr	C	C*03:557	DRB1	DRB1*04:11:01G	44973	0.0206548	0.000427
amr	C	C*04:01:01G	DRB1	DRB1*04:11:01G	45093	-0.00922712	8.51e-05
amr	C	C*04:07:01	DRB1	DRB1*04:11:01G	44973	0.00104172	1.09e-06
amr	C	C*05:01:01G	DRB1	DRB1*04:11:01G	44981	-0.0262498	0.000689
amr	C	C*05:29:01	DRB1	DRB1*04:11:01G	44973	-0.00798432	6.37e-05
amr	C	C*05:43	DRB1	DRB1*04:11:01G	44973	-0.00439819	1.93e-05
amr	C	C*05:58:03	DRB1	DRB1*04:11:01G	44973	0.000268	7.16e-08
amr	C	C*05:78:02	DRB1	DRB1*04:11:01G	44973	-0.00820242	6.73e-05
amr	C	C*06:02:01G	DRB1	DRB1*04:11:01G	45053	-0.0363554	0.00132172
amr	C	C*07:01:01G	DRB1	DRB1*04:11:01G	45139	-0.0438831	0.00192573
amr	C	C*07:02:01G	DRB1	DRB1*04:11:01G	45147	0.00638027	4.07e-05
amr	C	C*07:04:01G	DRB1	DRB1*04:11:01G	44994	-0.00505102	2.55e-05
amr	C	C*07:41	DRB1	DRB1*04:11:01G	44973	-0.010616	0.000113
amr	C	C*08:01:01G	DRB1	DRB1*04:11:01G	44976	0.003236	1.05e-05
amr	C	C*08:02:01G	DRB1	DRB1*04:11:01G	44984	-0.0200692	0.000403
amr	C	C*08:03:01G	DRB1	DRB1*04:11:01G	44973	-0.00293975	8.64e-06
amr	C	C*08:04:01G	DRB1	DRB1*04:11:01G	44974	-0.00316822	1e-05
amr	C	C*08:183	DRB1	DRB1*04:11:01G	44973	-0.00753598	5.68e-05
amr	C	C*08:94	DRB1	DRB1*04:11:01G	44973	-0.0076879	5.91e-05
amr	C	C*12:02:01G	DRB1	DRB1*04:11:01G	44979	-0.00693192	4.81e-05
amr	C	C*12:03:01G	DRB1	DRB1*04:11:01G	44982	-0.0329737	0.00108727
amr	C	C*14:02:01G	DRB1	DRB1*04:11:01G	44979	-0.0141569	0.0002
amr	C	C*14:03:01G	DRB1	DRB1*04:11:01G	44974	-0.00264468	6.99e-06
amr	C	C*15:02:01G	DRB1	DRB1*04:11:01G	45011	0.089679	0.00804232
amr	C	C*15:05:01G	DRB1	DRB1*04:11:01G	44983	-0.00389921	1.52e-05
amr	C	C*15:09:01G	DRB1	DRB1*04:11:01G	44983	0.0334321	0.00111771
amr	C	C*16:01:01G	DRB1	DRB1*04:11:01G	45005	-0.029991	0.000899
amr	C	C*16:02:01G	DRB1	DRB1*04:11:01G	44975	-0.00533291	2.84e-05
