## Supplementary Data for "Shared trans-ancestry architecture of HLA-mediated disease risk in the *All of Us* Research Program" (part 7 of 21)

### Sheet: plementary Data 2 (continued)
Ancestry	gene1	allele1	gene2	allele2	n_pairs	r	r2
amr	C	C*16:04:01G	DRB1	DRB1*04:11:01G	44973	-0.00532465	2.84e-05
amr	C	C*17:01:01G	DRB1	DRB1*04:11:01G	44997	-0.0215014	0.000462
amr	C	C*18:01:01G	DRB1	DRB1*04:11:01G	44980	-0.00862073	7.43e-05
amr	C	C*01:02:01G	DRB1	DRB1*07:01:01G	45147	-0.0689682	0.00475661
amr	C	C*02:02:02G	DRB1	DRB1*07:01:01G	45157	-0.0184806	0.000342
amr	C	C*02:10:01G	DRB1	DRB1*07:01:01G	45119	0.00696674	4.85e-05
amr	C	C*03:02:01G	DRB1	DRB1*07:01:01G	45088	0.00643632	4.14e-05
amr	C	C*03:03:01G	DRB1	DRB1*07:01:01G	45109	-0.0294719	0.000869
amr	C	C*03:04:01G	DRB1	DRB1*07:01:01G	45114	-0.0791957	0.00627196
amr	C	C*03:04:02G	DRB1	DRB1*07:01:01G	45092	0.00222021	4.93e-06
amr	C	C*03:05:01G	DRB1	DRB1*07:01:01G	45091	-0.0308311	0.000951
amr	C	C*03:06:01G	DRB1	DRB1*07:01:01G	45092	-0.024788	0.000614
amr	C	C*03:344:01G	DRB1	DRB1*07:01:01G	45088	-0.0145847	0.000213
amr	C	C*03:557	DRB1	DRB1*07:01:01G	45088	-0.0160766	0.000258
amr	C	C*04:01:01G	DRB1	DRB1*07:01:01G	45208	-0.0418224	0.00174912
amr	C	C*04:07:01	DRB1	DRB1*07:01:01G	45088	0.00849998	7.22e-05
amr	C	C*05:01:01G	DRB1	DRB1*07:01:01G	45096	-0.0277357	0.000769
amr	C	C*05:29:01	DRB1	DRB1*07:01:01G	45088	0.0177805	0.000316
amr	C	C*05:43	DRB1	DRB1*07:01:01G	45088	-0.00490906	2.41e-05
amr	C	C*05:58:03	DRB1	DRB1*07:01:01G	45088	-0.00816944	6.67e-05
amr	C	C*05:78:02	DRB1	DRB1*07:01:01G	45088	-0.0138374	0.000191
amr	C	C*06:02:01G	DRB1	DRB1*07:01:01G	45169	0.222736	0.0496112
amr	C	C*07:01:01G	DRB1	DRB1*07:01:01G	45254	-0.0131023	0.000172
amr	C	C*07:02:01G	DRB1	DRB1*07:01:01G	45262	-0.107152	0.0114816
amr	C	C*07:04:01G	DRB1	DRB1*07:01:01G	45109	-0.0209061	0.000437
amr	C	C*07:41	DRB1	DRB1*07:01:01G	45088	-0.000747	5.59e-07
amr	C	C*08:01:01G	DRB1	DRB1*07:01:01G	45091	-0.063302	0.00400715
amr	C	C*08:02:01G	DRB1	DRB1*07:01:01G	45099	0.0302372	0.000914
amr	C	C*08:03:01G	DRB1	DRB1*07:01:01G	45088	-0.0235357	0.000554
amr	C	C*08:04:01G	DRB1	DRB1*07:01:01G	45089	0.00403653	1.63e-05
amr	C	C*08:183	DRB1	DRB1*07:01:01G	45088	-0.00203543	4.14e-06
amr	C	C*08:94	DRB1	DRB1*07:01:01G	45088	0.0258457	0.000668
amr	C	C*12:02:01G	DRB1	DRB1*07:01:01G	45094	-0.0266649	0.000711
amr	C	C*12:03:01G	DRB1	DRB1*07:01:01G	45097	0.0113033	0.000128
amr	C	C*14:02:01G	DRB1	DRB1*07:01:01G	45095	-0.000935	8.74e-07
amr	C	C*14:03:01G	DRB1	DRB1*07:01:01G	45089	0.000455	2.07e-07
amr	C	C*15:02:01G	DRB1	DRB1*07:01:01G	45126	-0.0348508	0.00121458
amr	C	C*15:05:01G	DRB1	DRB1*07:01:01G	45098	-0.00594635	3.54e-05
amr	C	C*15:09:01G	DRB1	DRB1*07:01:01G	45098	-0.0193789	0.000376
amr	C	C*16:01:01G	DRB1	DRB1*07:01:01G	45120	0.339928	0.115551
amr	C	C*16:02:01G	DRB1	DRB1*07:01:01G	45090	0.00197217	3.89e-06
amr	C	C*16:04:01G	DRB1	DRB1*07:01:01G	45088	-0.00470051	2.21e-05
amr	C	C*17:01:01G	DRB1	DRB1*07:01:01G	45112	-0.000724	5.25e-07
amr	C	C*18:01:01G	DRB1	DRB1*07:01:01G	45095	-0.00565519	3.2e-05
amr	C	C*01:02:01G	DRB1	DRB1*08:01:01G	45032	0.00193968	3.76e-06
amr	C	C*02:02:02G	DRB1	DRB1*08:01:01G	45042	0.00832569	6.93e-05
amr	C	C*02:10:01G	DRB1	DRB1*08:01:01G	45004	-0.0103958	0.000108
amr	C	C*03:02:01G	DRB1	DRB1*08:01:01G	44973	-0.00755913	5.71e-05
amr	C	C*03:03:01G	DRB1	DRB1*08:01:01G	44994	0.015857	0.000251
amr	C	C*03:04:01G	DRB1	DRB1*08:01:01G	44999	0.00306059	9.37e-06
amr	C	C*03:04:02G	DRB1	DRB1*08:01:01G	44977	-0.00510052	2.6e-05
amr	C	C*03:05:01G	DRB1	DRB1*08:01:01G	44976	-0.0130126	0.000169
amr	C	C*03:06:01G	DRB1	DRB1*08:01:01G	44977	-0.0120591	0.000145
amr	C	C*03:344:01G	DRB1	DRB1*08:01:01G	44973	0.00687041	4.72e-05
amr	C	C*03:557	DRB1	DRB1*08:01:01G	44973	-0.00678422	4.6e-05
amr	C	C*04:01:01G	DRB1	DRB1*08:01:01G	45093	-0.0240246	0.000577
amr	C	C*04:07:01	DRB1	DRB1*08:01:01G	44973	-0.00298457	8.91e-06
amr	C	C*05:01:01G	DRB1	DRB1*08:01:01G	44981	0.0127707	0.000163
amr	C	C*05:29:01	DRB1	DRB1*08:01:01G	44973	-0.00162026	2.63e-06
amr	C	C*05:43	DRB1	DRB1*08:01:01G	44973	-0.000932	8.68e-07
amr	C	C*05:58:03	DRB1	DRB1*08:01:01G	44973	0.00363811	1.32e-05
amr	C	C*05:78:02	DRB1	DRB1*08:01:01G	44973	0.00500125	2.5e-05
amr	C	C*06:02:01G	DRB1	DRB1*08:01:01G	45053	0.00340846	1.16e-05
amr	C	C*07:01:01G	DRB1	DRB1*08:01:01G	45139	0.0239511	0.000574
amr	C	C*07:02:01G	DRB1	DRB1*08:01:01G	45147	0.020537	0.000422
amr	C	C*07:04:01G	DRB1	DRB1*08:01:01G	44994	-0.000307	9.44e-08
amr	C	C*07:41	DRB1	DRB1*08:01:01G	44973	0.0040556	1.64e-05
amr	C	C*08:01:01G	DRB1	DRB1*08:01:01G	44976	-0.0244662	0.000599
amr	C	C*08:02:01G	DRB1	DRB1*08:01:01G	44984	-0.0115564	0.000134
amr	C	C*08:03:01G	DRB1	DRB1*08:01:01G	44973	-0.0120576	0.000145
amr	C	C*08:04:01G	DRB1	DRB1*08:01:01G	44974	-0.0058956	3.48e-05
amr	C	C*08:183	DRB1	DRB1*08:01:01G	44973	-0.00249318	6.22e-06
amr	C	C*08:94	DRB1	DRB1*08:01:01G	44973	-0.00698929	4.89e-05
amr	C	C*12:02:01G	DRB1	DRB1*08:01:01G	44979	-0.0127176	0.000162
amr	C	C*12:03:01G	DRB1	DRB1*08:01:01G	44982	-0.00706716	4.99e-05
amr	C	C*14:02:01G	DRB1	DRB1*08:01:01G	44979	0.0706226	0.00498755
amr	C	C*14:03:01G	DRB1	DRB1*08:01:01G	44974	-0.0057318	3.29e-05
amr	C	C*15:02:01G	DRB1	DRB1*08:01:01G	45011	-0.00576312	3.32e-05
amr	C	C*15:05:01G	DRB1	DRB1*08:01:01G	44983	-0.00969101	9.39e-05
amr	C	C*15:09:01G	DRB1	DRB1*08:01:01G	44983	-0.00855302	7.32e-05
amr	C	C*16:01:01G	DRB1	DRB1*08:01:01G	45005	-0.00525997	2.77e-05
amr	C	C*16:02:01G	DRB1	DRB1*08:01:01G	44975	-0.00433582	1.88e-05
amr	C	C*16:04:01G	DRB1	DRB1*08:01:01G	44973	-0.00569078	3.24e-05
amr	C	C*17:01:01G	DRB1	DRB1*08:01:01G	44997	-0.0198897	0.000396
amr	C	C*18:01:01G	DRB1	DRB1*08:01:01G	44980	-0.00600721	3.61e-05
amr	C	C*01:02:01G	DRB1	DRB1*08:02:01G	45034	0.129089	0.016664
amr	C	C*02:02:02G	DRB1	DRB1*08:02:01G	45044	-0.0387069	0.00149822
amr	C	C*02:10:01G	DRB1	DRB1*08:02:01G	45006	-0.0364226	0.0013266
amr	C	C*03:02:01G	DRB1	DRB1*08:02:01G	44975	-0.0178658	0.000319
amr	C	C*03:03:01G	DRB1	DRB1*08:02:01G	44996	-0.0112014	0.000125
amr	C	C*03:04:01G	DRB1	DRB1*08:02:01G	45001	0.0441918	0.00195291
amr	C	C*03:04:02G	DRB1	DRB1*08:02:01G	44979	-0.0221963	0.000493
amr	C	C*03:05:01G	DRB1	DRB1*08:02:01G	44978	-0.00591594	3.5e-05
amr	C	C*03:06:01G	DRB1	DRB1*08:02:01G	44979	0.165177	0.0272836
amr	C	C*03:344:01G	DRB1	DRB1*08:02:01G	44975	0.0124637	0.000155
amr	C	C*03:557	DRB1	DRB1*08:02:01G	44975	0.0143606	0.000206
amr	C	C*04:01:01G	DRB1	DRB1*08:02:01G	45095	0.138933	0.0193025
amr	C	C*04:07:01	DRB1	DRB1*08:02:01G	44975	-0.0049005	2.4e-05
amr	C	C*05:01:01G	DRB1	DRB1*08:02:01G	44983	-0.0536802	0.00288156
amr	C	C*05:29:01	DRB1	DRB1*08:02:01G	44975	-0.0146863	0.000216
amr	C	C*05:43	DRB1	DRB1*08:02:01G	44975	-0.0119932	0.000144
amr	C	C*05:58:03	DRB1	DRB1*08:02:01G	44975	-0.0145617	0.000212
amr	C	C*05:78:02	DRB1	DRB1*08:02:01G	44975	0.00605463	3.67e-05
amr	C	C*06:02:01G	DRB1	DRB1*08:02:01G	45055	-0.0779983	0.00608374
amr	C	C*07:01:01G	DRB1	DRB1*08:02:01G	45141	-0.105303	0.0110888
amr	C	C*07:02:01G	DRB1	DRB1*08:02:01G	45149	0.00585001	3.42e-05
amr	C	C*07:04:01G	DRB1	DRB1*08:02:01G	44996	-0.0286191	0.000819
amr	C	C*07:41	DRB1	DRB1*08:02:01G	44975	-0.0244216	0.000596
amr	C	C*08:01:01G	DRB1	DRB1*08:02:01G	44978	0.145528	0.0211785
amr	C	C*08:02:01G	DRB1	DRB1*08:02:01G	44986	-0.049931	0.00249311
amr	C	C*08:03:01G	DRB1	DRB1*08:02:01G	44975	0.0290146	0.000842
amr	C	C*08:04:01G	DRB1	DRB1*08:02:01G	44976	-0.00968009	9.37e-05
amr	C	C*08:183	DRB1	DRB1*08:02:01G	44975	-0.00375836	1.41e-05
amr	C	C*08:94	DRB1	DRB1*08:02:01G	44975	-0.0170574	0.000291
amr	C	C*12:02:01G	DRB1	DRB1*08:02:01G	44981	-0.0323842	0.00104873
amr	C	C*12:03:01G	DRB1	DRB1*08:02:01G	44984	-0.0542873	0.00294711
amr	C	C*14:02:01G	DRB1	DRB1*08:02:01G	44981	-0.0383493	0.00147067
amr	C	C*14:03:01G	DRB1	DRB1*08:02:01G	44976	-0.00589087	3.47e-05
amr	C	C*15:02:01G	DRB1	DRB1*08:02:01G	45013	0.0069564	4.84e-05
amr	C	C*15:05:01G	DRB1	DRB1*08:02:01G	44985	-0.0230451	0.000531
amr	C	C*15:09:01G	DRB1	DRB1*08:02:01G	44985	0.00975529	9.52e-05
amr	C	C*16:01:01G	DRB1	DRB1*08:02:01G	45007	-0.0712561	0.00507743
amr	C	C*16:02:01G	DRB1	DRB1*08:02:01G	44977	-0.0274794	0.000755
amr	C	C*16:04:01G	DRB1	DRB1*08:02:01G	44975	-0.00877985	7.71e-05
amr	C	C*17:01:01G	DRB1	DRB1*08:02:01G	44999	-0.0495646	0.00245665
amr	C	C*18:01:01G	DRB1	DRB1*08:02:01G	44982	-0.0250951	0.00063
amr	C	C*01:02:01G	DRB1	DRB1*08:03:02G	45032	-0.00629628	3.96e-05
amr	C	C*02:02:02G	DRB1	DRB1*08:03:02G	45042	-0.000271	7.34e-08
amr	C	C*02:10:01G	DRB1	DRB1*08:03:02G	45004	-0.00138683	1.92e-06
amr	C	C*03:02:01G	DRB1	DRB1*08:03:02G	44973	-0.00436647	1.91e-05
amr	C	C*03:03:01G	DRB1	DRB1*08:03:02G	44994	-0.00707714	5.01e-05
amr	C	C*03:04:01G	DRB1	DRB1*08:03:02G	44999	-0.00986434	9.73e-05
amr	C	C*03:04:02G	DRB1	DRB1*08:03:02G	44977	0.000297	8.82e-08
amr	C	C*03:05:01G	DRB1	DRB1*08:03:02G	44976	-0.00117532	1.38e-06
amr	C	C*03:06:01G	DRB1	DRB1*08:03:02G	44977	-0.00147772	2.18e-06
amr	C	C*03:344:01G	DRB1	DRB1*08:03:02G	44973	0.0104781	0.00011
amr	C	C*03:557	DRB1	DRB1*08:03:02G	44973	-0.002314	5.35e-06
amr	C	C*04:01:01G	DRB1	DRB1*08:03:02G	45093	-0.0125543	0.000158
amr	C	C*04:07:01	DRB1	DRB1*08:03:02G	44973	-0.00101799	1.04e-06
amr	C	C*05:01:01G	DRB1	DRB1*08:03:02G	44981	-0.00637486	4.06e-05
amr	C	C*05:29:01	DRB1	DRB1*08:03:02G	44973	-0.00191266	3.66e-06
amr	C	C*05:43	DRB1	DRB1*08:03:02G	44973	-0.00177939	3.17e-06
amr	C	C*05:58:03	DRB1	DRB1*08:03:02G	44973	-0.00224189	5.03e-06
amr	C	C*05:78:02	DRB1	DRB1*08:03:02G	44973	0.00650651	4.23e-05
amr	C	C*06:02:01G	DRB1	DRB1*08:03:02G	45053	-0.00430321	1.85e-05
amr	C	C*07:01:01G	DRB1	DRB1*08:03:02G	45139	-0.00610099	3.72e-05
amr	C	C*07:02:01G	DRB1	DRB1*08:03:02G	45147	0.0213871	0.000457
amr	C	C*07:04:01G	DRB1	DRB1*08:03:02G	44994	-0.00241481	5.83e-06
amr	C	C*07:41	DRB1	DRB1*08:03:02G	44973	-0.00360461	1.3e-05
amr	C	C*08:01:01G	DRB1	DRB1*08:03:02G	44976	-0.00154839	2.4e-06
amr	C	C*08:02:01G	DRB1	DRB1*08:03:02G	44984	-0.00629931	3.97e-05
amr	C	C*08:03:01G	DRB1	DRB1*08:03:02G	44973	-0.00411267	1.69e-05
amr	C	C*08:04:01G	DRB1	DRB1*08:03:02G	44974	-0.0020109	4.04e-06
amr	C	C*08:183	DRB1	DRB1*08:03:02G	44973	0.0053917	2.91e-05
amr	C	C*08:94	DRB1	DRB1*08:03:02G	44973	-0.00238394	5.68e-06
amr	C	C*12:02:01G	DRB1	DRB1*08:03:02G	44979	-0.00723442	5.23e-05
amr	C	C*12:03:01G	DRB1	DRB1*08:03:02G	44982	0.00968238	9.37e-05
amr	C	C*14:02:01G	DRB1	DRB1*08:03:02G	44979	0.0329486	0.00108561
amr	C	C*14:03:01G	DRB1	DRB1*08:03:02G	44974	-0.00195503	3.82e-06
amr	C	C*15:02:01G	DRB1	DRB1*08:03:02G	45011	0.0124638	0.000155
amr	C	C*15:05:01G	DRB1	DRB1*08:03:02G	44983	0.0241008	0.000581
amr	C	C*15:09:01G	DRB1	DRB1*08:03:02G	44983	-0.00461229	2.13e-05
amr	C	C*16:01:01G	DRB1	DRB1*08:03:02G	45005	-0.0031074	9.66e-06
amr	C	C*16:02:01G	DRB1	DRB1*08:03:02G	44975	0.00230002	5.29e-06
amr	C	C*16:04:01G	DRB1	DRB1*08:03:02G	44973	-0.00194104	3.77e-06
amr	C	C*17:01:01G	DRB1	DRB1*08:03:02G	44997	-0.00350613	1.23e-05
amr	C	C*18:01:01G	DRB1	DRB1*08:03:02G	44980	-0.00440994	1.94e-05
amr	C	C*01:02:01G	DRB1	DRB1*08:04:01G	45033	-0.0262882	0.000691
amr	C	C*02:02:02G	DRB1	DRB1*08:04:01G	45043	-0.00856596	7.34e-05
amr	C	C*02:10:01G	DRB1	DRB1*08:04:01G	45005	0.0560308	0.00313945
amr	C	C*03:02:01G	DRB1	DRB1*08:04:01G	44974	-0.0016426	2.7e-06
amr	C	C*03:03:01G	DRB1	DRB1*08:04:01G	44995	-0.0125221	0.000157
amr	C	C*03:04:01G	DRB1	DRB1*08:04:01G	45000	-0.0117867	0.000139
amr	C	C*03:04:02G	DRB1	DRB1*08:04:01G	44978	0.0161002	0.000259
amr	C	C*03:05:01G	DRB1	DRB1*08:04:01G	44977	-0.0121456	0.000148
amr	C	C*03:06:01G	DRB1	DRB1*08:04:01G	44978	-0.0114627	0.000131
amr	C	C*03:344:01G	DRB1	DRB1*08:04:01G	44974	-0.00203491	4.14e-06
amr	C	C*03:557	DRB1	DRB1*08:04:01G	44974	0.000198	3.93e-08
amr	C	C*04:01:01G	DRB1	DRB1*08:04:01G	45094	0.0109978	0.000121
amr	C	C*04:07:01	DRB1	DRB1*08:04:01G	44974	0.00479814	2.3e-05
amr	C	C*05:01:01G	DRB1	DRB1*08:04:01G	44982	-0.0129539	0.000168
amr	C	C*05:29:01	DRB1	DRB1*08:04:01G	44974	-0.00544179	2.96e-05
amr	C	C*05:43	DRB1	DRB1*08:04:01G	44974	-0.00506261	2.56e-05
amr	C	C*05:58:03	DRB1	DRB1*08:04:01G	44974	0.000621	3.85e-07
amr	C	C*05:78:02	DRB1	DRB1*08:04:01G	44974	-0.000754	5.68e-07
amr	C	C*06:02:01G	DRB1	DRB1*08:04:01G	45054	-0.00660257	4.36e-05
amr	C	C*07:01:01G	DRB1	DRB1*08:04:01G	45140	0.0113636	0.000129
amr	C	C*07:02:01G	DRB1	DRB1*08:04:01G	45148	-0.0411789	0.0016957
amr	C	C*07:04:01G	DRB1	DRB1*08:04:01G	44995	-0.00314318	9.88e-06
amr	C	C*07:41	DRB1	DRB1*08:04:01G	44974	0.00478019	2.29e-05
amr	C	C*08:01:01G	DRB1	DRB1*08:04:01G	44977	-0.0205026	0.00042
amr	C	C*08:02:01G	DRB1	DRB1*08:04:01G	44985	-0.0102506	0.000105
amr	C	C*08:03:01G	DRB1	DRB1*08:04:01G	44974	-0.00605822	3.67e-05
amr	C	C*08:04:01G	DRB1	DRB1*08:04:01G	44975	0.00187854	3.53e-06
amr	C	C*08:183	DRB1	DRB1*08:04:01G	44974	-0.00209834	4.4e-06
amr	C	C*08:94	DRB1	DRB1*08:04:01G	44974	0.0129689	0.000168
amr	C	C*12:02:01G	DRB1	DRB1*08:04:01G	44980	-0.0151256	0.000229
amr	C	C*12:03:01G	DRB1	DRB1*08:04:01G	44983	0.0519325	0.00269699
amr	C	C*14:02:01G	DRB1	DRB1*08:04:01G	44980	-0.00473099	2.24e-05
amr	C	C*14:03:01G	DRB1	DRB1*08:04:01G	44975	-0.00556234	3.09e-05
amr	C	C*15:02:01G	DRB1	DRB1*08:04:01G	45012	-0.0144527	0.000209
amr	C	C*15:05:01G	DRB1	DRB1*08:04:01G	44984	0.0424642	0.0018032
amr	C	C*15:09:01G	DRB1	DRB1*08:04:01G	44984	-0.0114195	0.00013
amr	C	C*16:01:01G	DRB1	DRB1*08:04:01G	45006	-0.00781669	6.11e-05
amr	C	C*16:02:01G	DRB1	DRB1*08:04:01G	44976	-0.00908379	8.25e-05
amr	C	C*16:04:01G	DRB1	DRB1*08:04:01G	44974	-0.00148261	2.2e-06
amr	C	C*17:01:01G	DRB1	DRB1*08:04:01G	44998	0.124248	0.0154376
amr	C	C*18:01:01G	DRB1	DRB1*08:04:01G	44981	0.0141419	0.0002
amr	C	C*01:02:01G	DRB1	DRB1*08:06:01G	45032	-0.00999785	0.0001
amr	C	C*02:02:02G	DRB1	DRB1*08:06:01G	45042	-0.00486133	2.36e-05
amr	C	C*02:10:01G	DRB1	DRB1*08:06:01G	45004	0.00979348	9.59e-05
amr	C	C*03:02:01G	DRB1	DRB1*08:06:01G	44973	0.0130127	0.000169
amr	C	C*03:03:01G	DRB1	DRB1*08:06:01G	44994	-0.00524404	2.75e-05
amr	C	C*03:04:01G	DRB1	DRB1*08:06:01G	44999	-0.0087891	7.72e-05
amr	C	C*03:04:02G	DRB1	DRB1*08:06:01G	44977	0.0120362	0.000145
amr	C	C*03:05:01G	DRB1	DRB1*08:06:01G	44976	-0.00321231	1.03e-05
amr	C	C*03:06:01G	DRB1	DRB1*08:06:01G	44977	-0.00500061	2.5e-05
amr	C	C*03:344:01G	DRB1	DRB1*08:06:01G	44973	0.00464449	2.16e-05
amr	C	C*03:557	DRB1	DRB1*08:06:01G	44973	-0.00209262	4.38e-06
amr	C	C*04:01:01G	DRB1	DRB1*08:06:01G	45093	-0.00377014	1.42e-05
amr	C	C*04:07:01	DRB1	DRB1*08:06:01G	44973	-0.000921	8.48e-07
amr	C	C*05:01:01G	DRB1	DRB1*08:06:01G	44981	-0.00438578	1.92e-05
amr	C	C*05:29:01	DRB1	DRB1*08:06:01G	44973	-0.00172968	2.99e-06
amr	C	C*05:43	DRB1	DRB1*08:06:01G	44973	-0.00160916	2.59e-06
amr	C	C*05:58:03	DRB1	DRB1*08:06:01G	44973	-0.00202742	4.11e-06
amr	C	C*05:78:02	DRB1	DRB1*08:06:01G	44973	-0.00224745	5.05e-06
amr	C	C*06:02:01G	DRB1	DRB1*08:06:01G	45053	0.0530441	0.00281368
amr	C	C*07:01:01G	DRB1	DRB1*08:06:01G	45139	-0.00796554	6.34e-05
amr	C	C*07:02:01G	DRB1	DRB1*08:06:01G	45147	-0.0110241	0.000122
amr	C	C*07:04:01G	DRB1	DRB1*08:06:01G	44994	0.00663963	4.41e-05
amr	C	C*07:41	DRB1	DRB1*08:06:01G	44973	0.0102581	0.000105
amr	C	C*08:01:01G	DRB1	DRB1*08:06:01G	44976	-0.00806275	6.5e-05
amr	C	C*08:02:01G	DRB1	DRB1*08:06:01G	44984	0.00335992	1.13e-05
amr	C	C*08:03:01G	DRB1	DRB1*08:06:01G	44973	-0.00371922	1.38e-05
amr	C	C*08:04:01G	DRB1	DRB1*08:06:01G	44974	-0.00181852	3.31e-06
amr	C	C*08:183	DRB1	DRB1*08:06:01G	44973	-0.00248434	6.17e-06
amr	C	C*08:94	DRB1	DRB1*08:06:01G	44973	-0.00215588	4.65e-06
amr	C	C*12:02:01G	DRB1	DRB1*08:06:01G	44979	-0.00310783	9.66e-06
amr	C	C*12:03:01G	DRB1	DRB1*08:06:01G	44982	0.00422556	1.79e-05
amr	C	C*14:02:01G	DRB1	DRB1*08:06:01G	44979	-0.00702365	4.93e-05
amr	C	C*14:03:01G	DRB1	DRB1*08:06:01G	44974	-0.001768	3.13e-06
amr	C	C*15:02:01G	DRB1	DRB1*08:06:01G	45011	-0.00682663	4.66e-05
amr	C	C*15:05:01G	DRB1	DRB1*08:06:01G	44983	-0.00536267	2.88e-05
amr	C	C*15:09:01G	DRB1	DRB1*08:06:01G	44983	-0.00417105	1.74e-05
amr	C	C*16:01:01G	DRB1	DRB1*08:06:01G	45005	0.00444207	1.97e-05
amr	C	C*16:02:01G	DRB1	DRB1*08:06:01G	44975	-0.0051049	2.61e-05
amr	C	C*16:04:01G	DRB1	DRB1*08:06:01G	44973	-0.00175534	3.08e-06
amr	C	C*17:01:01G	DRB1	DRB1*08:06:01G	44997	-0.00184004	3.39e-06
amr	C	C*18:01:01G	DRB1	DRB1*08:06:01G	44980	-0.00398805	1.59e-05
amr	C	C*01:02:01G	DRB1	DRB1*08:11:01G	45032	0.00799497	6.39e-05
amr	C	C*02:02:02G	DRB1	DRB1*08:11:01G	45042	-0.00753958	5.68e-05
amr	C	C*02:10:01G	DRB1	DRB1*08:11:01G	45004	-0.00383966	1.47e-05
amr	C	C*03:02:01G	DRB1	DRB1*08:11:01G	44973	-0.00406436	1.65e-05
amr	C	C*03:03:01G	DRB1	DRB1*08:11:01G	44994	-0.00424407	1.8e-05
amr	C	C*03:04:01G	DRB1	DRB1*08:11:01G	44999	0.00606786	3.68e-05
amr	C	C*03:04:02G	DRB1	DRB1*08:11:01G	44977	-0.00426569	1.82e-05
amr	C	C*03:05:01G	DRB1	DRB1*08:11:01G	44976	-0.00368501	1.36e-05
amr	C	C*03:06:01G	DRB1	DRB1*08:11:01G	44977	-0.00514704	2.65e-05
amr	C	C*03:344:01G	DRB1	DRB1*08:11:01G	44973	-0.00303374	9.2e-06
amr	C	C*03:557	DRB1	DRB1*08:11:01G	44973	-0.0021539	4.64e-06
amr	C	C*04:01:01G	DRB1	DRB1*08:11:01G	45093	-0.00668577	4.47e-05
amr	C	C*04:07:01	DRB1	DRB1*08:11:01G	44973	-0.000948	8.98e-07
amr	C	C*05:01:01G	DRB1	DRB1*08:11:01G	44981	-0.012322	0.000152
amr	C	C*05:29:01	DRB1	DRB1*08:11:01G	44973	-0.00178033	3.17e-06
amr	C	C*05:43	DRB1	DRB1*08:11:01G	44973	-0.00165628	2.74e-06
amr	C	C*05:58:03	DRB1	DRB1*08:11:01G	44973	-0.00208678	4.35e-06
amr	C	C*05:78:02	DRB1	DRB1*08:11:01G	44973	-0.00231326	5.35e-06
amr	C	C*06:02:01G	DRB1	DRB1*08:11:01G	45053	-0.00832124	6.92e-05
amr	C	C*07:01:01G	DRB1	DRB1*08:11:01G	45139	-0.0139383	0.000194
amr	C	C*07:02:01G	DRB1	DRB1*08:11:01G	45147	0.0507695	0.00257754
amr	C	C*07:04:01G	DRB1	DRB1*08:11:01G	44994	0.00176488	3.11e-06
amr	C	C*07:41	DRB1	DRB1*08:11:01G	44973	-0.00335521	1.13e-05
amr	C	C*08:01:01G	DRB1	DRB1*08:11:01G	44976	0.0013445	1.81e-06
amr	C	C*08:02:01G	DRB1	DRB1*08:11:01G	44984	-0.00880271	7.75e-05
amr	C	C*08:03:01G	DRB1	DRB1*08:11:01G	44973	-0.00382812	1.47e-05
amr	C	C*08:04:01G	DRB1	DRB1*08:11:01G	44974	-0.00187177	3.5e-06
amr	C	C*08:183	DRB1	DRB1*08:11:01G	44973	-0.00255709	6.54e-06
amr	C	C*08:94	DRB1	DRB1*08:11:01G	44973	-0.002219	4.92e-06
amr	C	C*12:02:01G	DRB1	DRB1*08:11:01G	44979	-0.00673389	4.53e-05
amr	C	C*12:03:01G	DRB1	DRB1*08:11:01G	44982	-0.0110562	0.000122
amr	C	C*14:02:01G	DRB1	DRB1*08:11:01G	44979	-0.00722931	5.23e-05
amr	C	C*14:03:01G	DRB1	DRB1*08:11:01G	44974	-0.00181977	3.31e-06
amr	C	C*15:02:01G	DRB1	DRB1*08:11:01G	45011	0.000244	5.97e-08
amr	C	C*15:05:01G	DRB1	DRB1*08:11:01G	44983	-0.00171421	2.94e-06
amr	C	C*15:09:01G	DRB1	DRB1*08:11:01G	44983	-0.00429318	1.84e-05
amr	C	C*16:01:01G	DRB1	DRB1*08:11:01G	45005	-0.013582	0.000184
amr	C	C*16:02:01G	DRB1	DRB1*08:11:01G	44975	-0.00525438	2.76e-05
amr	C	C*16:04:01G	DRB1	DRB1*08:11:01G	44973	-0.00180674	3.26e-06
amr	C	C*17:01:01G	DRB1	DRB1*08:11:01G	44997	-0.00495185	2.45e-05
amr	C	C*18:01:01G	DRB1	DRB1*08:11:01G	44980	-0.00410483	1.68e-05
amr	C	C*01:02:01G	DRB1	DRB1*09:01:02G	45042	0.0269112	0.000724
amr	C	C*02:02:02G	DRB1	DRB1*09:01:02G	45052	0.0166334	0.000277
amr	C	C*02:10:01G	DRB1	DRB1*09:01:02G	45014	0.0239901	0.000576
amr	C	C*03:02:01G	DRB1	DRB1*09:01:02G	44983	0.0337954	0.00114213
amr	C	C*03:03:01G	DRB1	DRB1*09:01:02G	45004	0.00339111	1.15e-05
amr	C	C*03:04:01G	DRB1	DRB1*09:01:02G	45009	-0.00172682	2.98e-06
amr	C	C*03:04:02G	DRB1	DRB1*09:01:02G	44987	0.0162843	0.000265
amr	C	C*03:05:01G	DRB1	DRB1*09:01:02G	44986	-0.0147056	0.000216
amr	C	C*03:06:01G	DRB1	DRB1*09:01:02G	44987	-0.0090983	8.28e-05
amr	C	C*03:344:01G	DRB1	DRB1*09:01:02G	44983	0.00119756	1.43e-06
amr	C	C*03:557	DRB1	DRB1*09:01:02G	44983	0.000762	5.8e-07
amr	C	C*04:01:01G	DRB1	DRB1*09:01:02G	45103	-0.0171926	0.000296
amr	C	C*04:07:01	DRB1	DRB1*09:01:02G	44983	-0.00344594	1.19e-05
amr	C	C*05:01:01G	DRB1	DRB1*09:01:02G	44991	0.0101797	0.000104
amr	C	C*05:29:01	DRB1	DRB1*09:01:02G	44983	-0.00301079	9.06e-06
amr	C	C*05:43	DRB1	DRB1*09:01:02G	44983	0.00142129	2.02e-06
amr	C	C*05:58:03	DRB1	DRB1*09:01:02G	44983	-0.00167565	2.81e-06
amr	C	C*05:78:02	DRB1	DRB1*09:01:02G	44983	0.0022611	5.11e-06
amr	C	C*06:02:01G	DRB1	DRB1*09:01:02G	45063	0.0288296	0.000831
amr	C	C*07:01:01G	DRB1	DRB1*09:01:02G	45149	-0.0182094	0.000332
amr	C	C*07:02:01G	DRB1	DRB1*09:01:02G	45157	0.00306079	9.37e-06
amr	C	C*07:04:01G	DRB1	DRB1*09:01:02G	45004	-0.011873	0.000141
amr	C	C*07:41	DRB1	DRB1*09:01:02G	44983	-0.00494285	2.44e-05
amr	C	C*08:01:01G	DRB1	DRB1*09:01:02G	44986	-0.00526029	2.77e-05
amr	C	C*08:02:01G	DRB1	DRB1*09:01:02G	44994	-0.0149706	0.000224
amr	C	C*08:03:01G	DRB1	DRB1*09:01:02G	44983	0.03852	0.00148379
amr	C	C*08:04:01G	DRB1	DRB1*09:01:02G	44984	-0.0035966	1.29e-05
amr	C	C*08:183	DRB1	DRB1*09:01:02G	44983	-0.0020533	4.22e-06
amr	C	C*08:94	DRB1	DRB1*09:01:02G	44983	-0.00528853	2.8e-05
amr	C	C*12:02:01G	DRB1	DRB1*09:01:02G	44989	-0.00696824	4.86e-05
amr	C	C*12:03:01G	DRB1	DRB1*09:01:02G	44992	-0.0196027	0.000384
amr	C	C*14:02:01G	DRB1	DRB1*09:01:02G	44989	-0.00212492	4.52e-06
amr	C	C*14:03:01G	DRB1	DRB1*09:01:02G	44984	0.00016	2.55e-08
amr	C	C*15:02:01G	DRB1	DRB1*09:01:02G	45021	0.0150153	0.000225
amr	C	C*15:05:01G	DRB1	DRB1*09:01:02G	44993	-0.00893313	7.98e-05
amr	C	C*15:09:01G	DRB1	DRB1*09:01:02G	44993	-0.00554042	3.07e-05
amr	C	C*16:01:01G	DRB1	DRB1*09:01:02G	45015	-0.0159719	0.000255
amr	C	C*16:02:01G	DRB1	DRB1*09:01:02G	44985	-0.012035	0.000145
amr	C	C*16:04:01G	DRB1	DRB1*09:01:02G	44983	-0.00315735	9.97e-06
amr	C	C*17:01:01G	DRB1	DRB1*09:01:02G	45007	0.0010415	1.08e-06
amr	C	C*18:01:01G	DRB1	DRB1*09:01:02G	44990	0.00611704	3.74e-05
amr	C	C*01:02:01G	DRB1	DRB1*10:01:01G	45032	-0.0186552	0.000348
amr	C	C*02:02:02G	DRB1	DRB1*10:01:01G	45042	-0.00724409	5.25e-05
amr	C	C*02:10:01G	DRB1	DRB1*10:01:01G	45004	0.0399706	0.00159765
amr	C	C*03:02:01G	DRB1	DRB1*10:01:01G	44973	-0.000193	3.73e-08
amr	C	C*03:03:01G	DRB1	DRB1*10:01:01G	44994	-0.0179413	0.000322
amr	C	C*03:04:01G	DRB1	DRB1*10:01:01G	44999	-0.0333097	0.00110954
amr	C	C*03:04:02G	DRB1	DRB1*10:01:01G	44977	0.0430477	0.00185311
amr	C	C*03:05:01G	DRB1	DRB1*10:01:01G	44976	-0.0119798	0.000144
amr	C	C*03:06:01G	DRB1	DRB1*10:01:01G	44977	-0.0110371	0.000122
amr	C	C*03:344:01G	DRB1	DRB1*10:01:01G	44973	-0.00608865	3.71e-05
amr	C	C*03:557	DRB1	DRB1*10:01:01G	44973	-0.000341	1.16e-07
amr	C	C*04:01:01G	DRB1	DRB1*10:01:01G	45093	-0.0229023	0.000525
amr	C	C*04:07:01	DRB1	DRB1*10:01:01G	44973	-0.00369011	1.36e-05
amr	C	C*05:01:01G	DRB1	DRB1*10:01:01G	44981	-0.00936904	8.78e-05
amr	C	C*05:29:01	DRB1	DRB1*10:01:01G	44973	-0.000447	2e-07
amr	C	C*05:43	DRB1	DRB1*10:01:01G	44973	0.00052	2.71e-07
amr	C	C*05:58:03	DRB1	DRB1*10:01:01G	44973	0.0029468	8.68e-06
amr	C	C*05:78:02	DRB1	DRB1*10:01:01G	44973	0.00598236	3.58e-05
amr	C	C*06:02:01G	DRB1	DRB1*10:01:01G	45053	0.0449055	0.0020165
amr	C	C*07:01:01G	DRB1	DRB1*10:01:01G	45139	0.0440503	0.00194043
amr	C	C*07:02:01G	DRB1	DRB1*10:01:01G	45147	-0.0404372	0.00163517
amr	C	C*07:04:01G	DRB1	DRB1*10:01:01G	44994	-0.00778292	6.06e-05
amr	C	C*07:41	DRB1	DRB1*10:01:01G	44973	0.00562451	3.16e-05
amr	C	C*08:01:01G	DRB1	DRB1*10:01:01G	44976	-0.021472	0.000461
amr	C	C*08:02:01G	DRB1	DRB1*10:01:01G	44984	-0.0113628	0.000129
amr	C	C*08:03:01G	DRB1	DRB1*10:01:01G	44973	-0.0119321	0.000142
amr	C	C*08:04:01G	DRB1	DRB1*10:01:01G	44974	0.0167583	0.000281
amr	C	C*08:183	DRB1	DRB1*10:01:01G	44973	-0.0031736	1.01e-05
amr	C	C*08:94	DRB1	DRB1*10:01:01G	44973	0.00437895	1.92e-05
amr	C	C*12:02:01G	DRB1	DRB1*10:01:01G	44979	-0.0115459	0.000133
amr	C	C*12:03:01G	DRB1	DRB1*10:01:01G	44982	-0.0208799	0.000436
amr	C	C*14:02:01G	DRB1	DRB1*10:01:01G	44979	-0.0079508	6.32e-05
amr	C	C*14:03:01G	DRB1	DRB1*10:01:01G	44974	-0.00391384	1.53e-05
amr	C	C*15:02:01G	DRB1	DRB1*10:01:01G	45011	-0.00284884	8.12e-06
amr	C	C*15:05:01G	DRB1	DRB1*10:01:01G	44983	0.0733449	0.00537948
amr	C	C*15:09:01G	DRB1	DRB1*10:01:01G	44983	-0.0099826	9.97e-05
amr	C	C*16:01:01G	DRB1	DRB1*10:01:01G	45005	0.0689275	0.004751
amr	C	C*16:02:01G	DRB1	DRB1*10:01:01G	44975	-0.000594	3.52e-07
amr	C	C*16:04:01G	DRB1	DRB1*10:01:01G	44973	-0.000644	4.15e-07
amr	C	C*17:01:01G	DRB1	DRB1*10:01:01G	44997	0.0306792	0.000941
amr	C	C*18:01:01G	DRB1	DRB1*10:01:01G	44980	0.0276263	0.000763
amr	C	C*01:02:01G	DRB1	DRB1*11:01:01G	45033	0.020438	0.000418
amr	C	C*02:02:02G	DRB1	DRB1*11:01:01G	45043	0.0873012	0.0076215
amr	C	C*02:10:01G	DRB1	DRB1*11:01:01G	45005	-0.0109119	0.000119
amr	C	C*03:02:01G	DRB1	DRB1*11:01:01G	44974	-0.0119461	0.000143
amr	C	C*03:03:01G	DRB1	DRB1*11:01:01G	44995	0.00117906	1.39e-06
amr	C	C*03:04:01G	DRB1	DRB1*11:01:01G	45000	-0.0359339	0.00129124
amr	C	C*03:04:02G	DRB1	DRB1*11:01:01G	44978	-0.00940893	8.85e-05
amr	C	C*03:05:01G	DRB1	DRB1*11:01:01G	44977	-0.0193937	0.000376
amr	C	C*03:06:01G	DRB1	DRB1*11:01:01G	44978	-0.0146154	0.000214
amr	C	C*03:344:01G	DRB1	DRB1*11:01:01G	44974	-0.0103424	0.000107
amr	C	C*03:557	DRB1	DRB1*11:01:01G	44974	0.000607	3.69e-07
amr	C	C*04:01:01G	DRB1	DRB1*11:01:01G	45094	0.00178175	3.17e-06
amr	C	C*04:07:01	DRB1	DRB1*11:01:01G	44974	-0.0050063	2.51e-05
amr	C	C*05:01:01G	DRB1	DRB1*11:01:01G	44982	0.00697946	4.87e-05
amr	C	C*05:29:01	DRB1	DRB1*11:01:01G	44974	-0.0069907	4.89e-05
amr	C	C*05:43	DRB1	DRB1*11:01:01G	44974	-0.00355911	1.27e-05
amr	C	C*05:58:03	DRB1	DRB1*11:01:01G	44974	0.0157787	0.000249
amr	C	C*05:78:02	DRB1	DRB1*11:01:01G	44974	0.000804	6.47e-07
amr	C	C*06:02:01G	DRB1	DRB1*11:01:01G	45054	0.000781	6.1e-07
amr	C	C*07:01:01G	DRB1	DRB1*11:01:01G	45140	-0.00908801	8.26e-05
amr	C	C*07:02:01G	DRB1	DRB1*11:01:01G	45148	-0.048058	0.00230957
amr	C	C*07:04:01G	DRB1	DRB1*11:01:01G	44995	0.108546	0.0117823
amr	C	C*07:41	DRB1	DRB1*11:01:01G	44974	-0.00760264	5.78e-05
amr	C	C*08:01:01G	DRB1	DRB1*11:01:01G	44977	-0.0293341	0.00086
amr	C	C*08:02:01G	DRB1	DRB1*11:01:01G	44985	0.00200375	4.02e-06
amr	C	C*08:03:01G	DRB1	DRB1*11:01:01G	44974	-0.0124679	0.000155
amr	C	C*08:04:01G	DRB1	DRB1*11:01:01G	44975	-0.00317285	1.01e-05
amr	C	C*08:183	DRB1	DRB1*11:01:01G	44974	-0.00677261	4.59e-05
amr	C	C*08:94	DRB1	DRB1*11:01:01G	44974	-0.00784478	6.15e-05
amr	C	C*12:02:01G	DRB1	DRB1*11:01:01G	44980	-0.00921197	8.49e-05
amr	C	C*12:03:01G	DRB1	DRB1*11:01:01G	44983	0.0169387	0.000287
amr	C	C*14:02:01G	DRB1	DRB1*11:01:01G	44980	0.0388221	0.00150715
amr	C	C*14:03:01G	DRB1	DRB1*11:01:01G	44975	0.00692765	4.8e-05
amr	C	C*15:02:01G	DRB1	DRB1*11:01:01G	45012	0.0561823	0.00315645
amr	C	C*15:05:01G	DRB1	DRB1*11:01:01G	44984	0.00654607	4.29e-05
amr	C	C*15:09:01G	DRB1	DRB1*11:01:01G	44984	-0.0146548	0.000215
amr	C	C*16:01:01G	DRB1	DRB1*11:01:01G	45006	-0.0246071	0.000606
amr	C	C*16:02:01G	DRB1	DRB1*11:01:01G	44976	-0.00391954	1.54e-05
amr	C	C*16:04:01G	DRB1	DRB1*11:01:01G	44974	0.0166365	0.000277
amr	C	C*17:01:01G	DRB1	DRB1*11:01:01G	44998	-0.0183038	0.000335
amr	C	C*18:01:01G	DRB1	DRB1*11:01:01G	44981	-0.00910785	8.3e-05
amr	C	C*01:02:01G	DRB1	DRB1*11:01:02G	45033	-0.0295455	0.000873
amr	C	C*02:02:02G	DRB1	DRB1*11:01:02G	45043	-0.000753	5.67e-07
amr	C	C*02:10:01G	DRB1	DRB1*11:01:02G	45005	0.204436	0.0417939
amr	C	C*03:02:01G	DRB1	DRB1*11:01:02G	44974	0.0153982	0.000237
amr	C	C*03:03:01G	DRB1	DRB1*11:01:02G	44995	-0.0155181	0.000241
amr	C	C*03:04:01G	DRB1	DRB1*11:01:02G	45000	-0.0301724	0.00091
amr	C	C*03:04:02G	DRB1	DRB1*11:01:02G	44978	0.0368426	0.00135737
amr	C	C*03:05:01G	DRB1	DRB1*11:01:02G	44977	-0.0011915	1.42e-06
amr	C	C*03:06:01G	DRB1	DRB1*11:01:02G	44978	-0.0104412	0.000109
amr	C	C*03:344:01G	DRB1	DRB1*11:01:02G	44974	0.00468681	2.2e-05
amr	C	C*03:557	DRB1	DRB1*11:01:02G	44974	-8.04e-05	6.47e-09
amr	C	C*04:01:01G	DRB1	DRB1*11:01:02G	45094	-0.00249911	6.25e-06
amr	C	C*04:07:01	DRB1	DRB1*11:01:02G	44974	0.00455709	2.08e-05
amr	C	C*05:01:01G	DRB1	DRB1*11:01:02G	44982	-0.00361872	1.31e-05
amr	C	C*05:29:01	DRB1	DRB1*11:01:02G	44974	-0.00153461	2.36e-06
amr	C	C*05:43	DRB1	DRB1*11:01:02G	44974	0.00773945	5.99e-05
amr	C	C*05:58:03	DRB1	DRB1*11:01:02G	44974	0.00716302	5.13e-05
amr	C	C*05:78:02	DRB1	DRB1*11:01:02G	44974	-0.00718697	5.17e-05
amr	C	C*06:02:01G	DRB1	DRB1*11:01:02G	45054	-0.00211412	4.47e-06
amr	C	C*07:01:01G	DRB1	DRB1*11:01:02G	45140	0.0110214	0.000121
amr	C	C*07:02:01G	DRB1	DRB1*11:01:02G	45148	-0.0334165	0.00111666
amr	C	C*07:04:01G	DRB1	DRB1*11:01:02G	44995	0.0199929	0.0004
amr	C	C*07:41	DRB1	DRB1*11:01:02G	44974	4.57e-05	2.09e-09
amr	C	C*08:01:01G	DRB1	DRB1*11:01:02G	44977	-0.0259983	0.000676
amr	C	C*08:02:01G	DRB1	DRB1*11:01:02G	44985	0.00328019	1.08e-05
amr	C	C*08:03:01G	DRB1	DRB1*11:01:02G	44974	-0.0063924	4.09e-05
amr	C	C*08:04:01G	DRB1	DRB1*11:01:02G	44975	0.0238198	0.000567
amr	C	C*08:183	DRB1	DRB1*11:01:02G	44974	0.00599039	3.59e-05
amr	C	C*08:94	DRB1	DRB1*11:01:02G	44974	-0.00368497	1.36e-05
amr	C	C*12:02:01G	DRB1	DRB1*11:01:02G	44980	-0.00283271	8.02e-06
amr	C	C*12:03:01G	DRB1	DRB1*11:01:02G	44983	-0.0139126	0.000194
amr	C	C*14:02:01G	DRB1	DRB1*11:01:02G	44980	-0.000551	3.04e-07
amr	C	C*14:03:01G	DRB1	DRB1*11:01:02G	44975	0.0099869	9.97e-05
amr	C	C*15:02:01G	DRB1	DRB1*11:01:02G	45012	-0.0187482	0.000351
amr	C	C*15:05:01G	DRB1	DRB1*11:01:02G	44984	-0.00558009	3.11e-05
amr	C	C*15:09:01G	DRB1	DRB1*11:01:02G	44984	-0.00835732	6.98e-05
amr	C	C*16:01:01G	DRB1	DRB1*11:01:02G	45006	0.0153678	0.000236
amr	C	C*16:02:01G	DRB1	DRB1*11:01:02G	44976	-0.00816287	6.66e-05
amr	C	C*16:04:01G	DRB1	DRB1*11:01:02G	44974	-0.00167494	2.81e-06
amr	C	C*17:01:01G	DRB1	DRB1*11:01:02G	44998	0.0182452	0.000333
amr	C	C*18:01:01G	DRB1	DRB1*11:01:02G	44981	0.108594	0.0117927
amr	C	C*01:02:01G	DRB1	DRB1*11:02:01G	45032	-0.0311744	0.000972
amr	C	C*02:02:02G	DRB1	DRB1*11:02:01G	45042	0.00702163	4.93e-05
amr	C	C*02:10:01G	DRB1	DRB1*11:02:01G	45004	0.0217521	0.000473
amr	C	C*03:02:01G	DRB1	DRB1*11:02:01G	44973	0.00172435	2.97e-06
amr	C	C*03:03:01G	DRB1	DRB1*11:02:01G	44994	-0.00727413	5.29e-05
amr	C	C*03:04:01G	DRB1	DRB1*11:02:01G	44999	-0.0307015	0.000943
amr	C	C*03:04:02G	DRB1	DRB1*11:02:01G	44977	0.0018069	3.26e-06
amr	C	C*03:05:01G	DRB1	DRB1*11:02:01G	44976	-0.0122726	0.000151
amr	C	C*03:06:01G	DRB1	DRB1*11:02:01G	44977	-0.0141881	0.000201
amr	C	C*03:344:01G	DRB1	DRB1*11:02:01G	44973	0.00223006	4.97e-06
amr	C	C*03:557	DRB1	DRB1*11:02:01G	44973	-0.00751998	5.66e-05
amr	C	C*04:01:01G	DRB1	DRB1*11:02:01G	45093	-0.0178088	0.000317
amr	C	C*04:07:01	DRB1	DRB1*11:02:01G	44973	0.0375828	0.00141246
amr	C	C*05:01:01G	DRB1	DRB1*11:02:01G	44981	-0.0168637	0.000284
amr	C	C*05:29:01	DRB1	DRB1*11:02:01G	44973	0.00104665	1.1e-06
amr	C	C*05:43	DRB1	DRB1*11:02:01G	44973	-0.00188025	3.54e-06
amr	C	C*05:58:03	DRB1	DRB1*11:02:01G	44973	-0.00108636	1.18e-06
amr	C	C*05:78:02	DRB1	DRB1*11:02:01G	44973	0.00311361	9.69e-06
amr	C	C*06:02:01G	DRB1	DRB1*11:02:01G	45053	0.0143246	0.000205
amr	C	C*07:01:01G	DRB1	DRB1*11:02:01G	45139	0.0678456	0.00460302
amr	C	C*07:02:01G	DRB1	DRB1*11:02:01G	45147	-0.0220925	0.000488
amr	C	C*07:04:01G	DRB1	DRB1*11:02:01G	44994	-0.00721631	5.21e-05
amr	C	C*07:41	DRB1	DRB1*11:02:01G	44973	0.00921341	8.49e-05
amr	C	C*08:01:01G	DRB1	DRB1*11:02:01G	44976	-0.0300459	0.000903
amr	C	C*08:02:01G	DRB1	DRB1*11:02:01G	44984	-0.00582852	3.4e-05
amr	C	C*08:03:01G	DRB1	DRB1*11:02:01G	44973	-0.0116992	0.000137
amr	C	C*08:04:01G	DRB1	DRB1*11:02:01G	44974	0.0136591	0.000187
amr	C	C*08:183	DRB1	DRB1*11:02:01G	44973	0.00373311	1.39e-05
amr	C	C*08:94	DRB1	DRB1*11:02:01G	44973	-0.00483155	2.33e-05
amr	C	C*12:02:01G	DRB1	DRB1*11:02:01G	44979	-0.00804238	6.47e-05
amr	C	C*12:03:01G	DRB1	DRB1*11:02:01G	44982	-0.0174947	0.000306
amr	C	C*14:02:01G	DRB1	DRB1*11:02:01G	44979	-0.00442939	1.96e-05
amr	C	C*14:03:01G	DRB1	DRB1*11:02:01G	44974	0.000752	5.65e-07
amr	C	C*15:02:01G	DRB1	DRB1*11:02:01G	45011	-0.0186733	0.000349
amr	C	C*15:05:01G	DRB1	DRB1*11:02:01G	44983	0.00873784	7.63e-05
amr	C	C*15:09:01G	DRB1	DRB1*11:02:01G	44983	-0.00744634	5.54e-05
amr	C	C*16:01:01G	DRB1	DRB1*11:02:01G	45005	0.0246742	0.000609
amr	C	C*16:02:01G	DRB1	DRB1*11:02:01G	44975	0.142324	0.020256
amr	C	C*16:04:01G	DRB1	DRB1*11:02:01G	44973	-0.00630794	3.98e-05
amr	C	C*17:01:01G	DRB1	DRB1*11:02:01G	44997	0.0253381	0.000642
amr	C	C*18:01:01G	DRB1	DRB1*11:02:01G	44980	0.0171872	0.000295
amr	C	C*01:02:01G	DRB1	DRB1*11:03:01G	45032	-0.00212176	4.5e-06
amr	C	C*02:02:02G	DRB1	DRB1*11:03:01G	45042	-0.0077752	6.05e-05
amr	C	C*02:10:01G	DRB1	DRB1*11:03:01G	45004	0.00113974	1.3e-06
amr	C	C*03:02:01G	DRB1	DRB1*11:03:01G	44973	-0.00305284	9.32e-06
amr	C	C*03:03:01G	DRB1	DRB1*11:03:01G	44994	0.0711464	0.00506181
amr	C	C*03:04:01G	DRB1	DRB1*11:03:01G	44999	-0.00696889	4.86e-05
amr	C	C*03:04:02G	DRB1	DRB1*11:03:01G	44977	-0.00682148	4.65e-05
amr	C	C*03:05:01G	DRB1	DRB1*11:03:01G	44976	-0.00672877	4.53e-05
amr	C	C*03:06:01G	DRB1	DRB1*11:03:01G	44977	-0.00550067	3.03e-05
amr	C	C*03:344:01G	DRB1	DRB1*11:03:01G	44973	-0.000223	4.98e-08
amr	C	C*03:557	DRB1	DRB1*11:03:01G	44973	-0.00344441	1.19e-05
amr	C	C*04:01:01G	DRB1	DRB1*11:03:01G	45093	-0.0104515	0.000109
amr	C	C*04:07:01	DRB1	DRB1*11:03:01G	44973	0.0132448	0.000175
amr	C	C*05:01:01G	DRB1	DRB1*11:03:01G	44981	-0.00120719	1.46e-06
amr	C	C*05:29:01	DRB1	DRB1*11:03:01G	44973	-0.00284701	8.11e-06
amr	C	C*05:43	DRB1	DRB1*11:03:01G	44973	0.00580298	3.37e-05
amr	C	C*05:58:03	DRB1	DRB1*11:03:01G	44973	0.00337604	1.14e-05
amr	C	C*05:78:02	DRB1	DRB1*11:03:01G	44973	-0.00369925	1.37e-05
amr	C	C*06:02:01G	DRB1	DRB1*11:03:01G	45053	0.0115435	0.000133
amr	C	C*07:01:01G	DRB1	DRB1*11:03:01G	45139	0.00265991	7.08e-06
amr	C	C*07:02:01G	DRB1	DRB1*11:03:01G	45147	-0.0113161	0.000128
amr	C	C*07:04:01G	DRB1	DRB1*11:03:01G	44994	0.0156128	0.000244
amr	C	C*07:41	DRB1	DRB1*11:03:01G	44973	-0.00536549	2.88e-05
amr	C	C*08:01:01G	DRB1	DRB1*11:03:01G	44976	-0.0076207	5.81e-05
amr	C	C*08:02:01G	DRB1	DRB1*11:03:01G	44984	-0.00684962	4.69e-05
amr	C	C*08:03:01G	DRB1	DRB1*11:03:01G	44973	-0.00251354	6.32e-06
amr	C	C*08:04:01G	DRB1	DRB1*11:03:01G	44974	-0.00299324	8.96e-06
amr	C	C*08:183	DRB1	DRB1*11:03:01G	44973	-0.00408916	1.67e-05
amr	C	C*08:94	DRB1	DRB1*11:03:01G	44973	-0.00354852	1.26e-05
amr	C	C*12:02:01G	DRB1	DRB1*11:03:01G	44979	-0.00867476	7.53e-05
amr	C	C*12:03:01G	DRB1	DRB1*11:03:01G	44982	-0.000134	1.79e-08
amr	C	C*14:02:01G	DRB1	DRB1*11:03:01G	44979	0.0119544	0.000143
amr	C	C*14:03:01G	DRB1	DRB1*11:03:01G	44974	-0.00291008	8.47e-06
amr	C	C*15:02:01G	DRB1	DRB1*11:03:01G	45011	-0.0052496	2.76e-05
amr	C	C*15:05:01G	DRB1	DRB1*11:03:01G	44983	0.00634946	4.03e-05
amr	C	C*15:09:01G	DRB1	DRB1*11:03:01G	44983	-0.00686544	4.71e-05
amr	C	C*16:01:01G	DRB1	DRB1*11:03:01G	45005	-0.00255346	6.52e-06
amr	C	C*16:02:01G	DRB1	DRB1*11:03:01G	44975	0.00230425	5.31e-06
amr	C	C*16:04:01G	DRB1	DRB1*11:03:01G	44973	-0.00288925	8.35e-06
amr	C	C*17:01:01G	DRB1	DRB1*11:03:01G	44997	-0.00615178	3.78e-05
amr	C	C*18:01:01G	DRB1	DRB1*11:03:01G	44980	-0.00315115	9.93e-06
amr	C	C*01:02:01G	DRB1	DRB1*11:04:01G	45034	-0.0329672	0.00108684
amr	C	C*02:02:02G	DRB1	DRB1*11:04:01G	45044	-0.00485969	2.36e-05
amr	C	C*02:10:01G	DRB1	DRB1*11:04:01G	45006	-0.0132582	0.000176
amr	C	C*03:02:01G	DRB1	DRB1*11:04:01G	44975	-0.00412083	1.7e-05
amr	C	C*03:03:01G	DRB1	DRB1*11:04:01G	44996	-0.0121407	0.000147
amr	C	C*03:04:01G	DRB1	DRB1*11:04:01G	45001	-0.0377229	0.00142302
amr	C	C*03:04:02G	DRB1	DRB1*11:04:01G	44979	-0.0112876	0.000127
amr	C	C*03:05:01G	DRB1	DRB1*11:04:01G	44978	-0.0171669	0.000295
amr	C	C*03:06:01G	DRB1	DRB1*11:04:01G	44979	-0.00466045	2.17e-05
amr	C	C*03:344:01G	DRB1	DRB1*11:04:01G	44975	-0.00121182	1.47e-06
amr	C	C*03:557	DRB1	DRB1*11:04:01G	44975	-0.00418727	1.75e-05
amr	C	C*04:01:01G	DRB1	DRB1*11:04:01G	45095	0.0890023	0.00792141
amr	C	C*04:07:01	DRB1	DRB1*11:04:01G	44975	-0.00468148	2.19e-05
amr	C	C*05:01:01G	DRB1	DRB1*11:04:01G	44983	-0.00696376	4.85e-05
amr	C	C*05:29:01	DRB1	DRB1*11:04:01G	44975	-0.00359374	1.29e-05
amr	C	C*05:43	DRB1	DRB1*11:04:01G	44975	0.000203	4.12e-08
amr	C	C*05:58:03	DRB1	DRB1*11:04:01G	44975	-0.00586928	3.44e-05
amr	C	C*05:78:02	DRB1	DRB1*11:04:01G	44975	0.000594	3.53e-07
amr	C	C*06:02:01G	DRB1	DRB1*11:04:01G	45055	0.0198205	0.000393
amr	C	C*07:01:01G	DRB1	DRB1*11:04:01G	45141	0.0113103	0.000128
amr	C	C*07:02:01G	DRB1	DRB1*11:04:01G	45149	-0.0522675	0.00273189
amr	C	C*07:04:01G	DRB1	DRB1*11:04:01G	44996	-0.00592653	3.51e-05
amr	C	C*07:41	DRB1	DRB1*11:04:01G	44975	-0.00839998	7.06e-05
amr	C	C*08:01:01G	DRB1	DRB1*11:04:01G	44978	-0.0302318	0.000914
amr	C	C*08:02:01G	DRB1	DRB1*11:04:01G	44986	-0.0129785	0.000168
amr	C	C*08:03:01G	DRB1	DRB1*11:04:01G	44975	-0.0129462	0.000168
amr	C	C*08:04:01G	DRB1	DRB1*11:04:01G	44976	-0.0044259	1.96e-05
amr	C	C*08:183	DRB1	DRB1*11:04:01G	44975	-0.00175068	3.06e-06
amr	C	C*08:94	DRB1	DRB1*11:04:01G	44975	0.00574533	3.3e-05
amr	C	C*12:02:01G	DRB1	DRB1*11:04:01G	44981	-0.000723	5.22e-07
amr	C	C*12:03:01G	DRB1	DRB1*11:04:01G	44984	0.0735503	0.00540964
amr	C	C*14:02:01G	DRB1	DRB1*11:04:01G	44981	0.00446642	1.99e-05
amr	C	C*14:03:01G	DRB1	DRB1*11:04:01G	44976	-0.0064459	4.15e-05
amr	C	C*15:02:01G	DRB1	DRB1*11:04:01G	45013	-0.0105035	0.00011
amr	C	C*15:05:01G	DRB1	DRB1*11:04:01G	44985	-0.00469412	2.2e-05
amr	C	C*15:09:01G	DRB1	DRB1*11:04:01G	44985	-0.00824399	6.8e-05
amr	C	C*16:01:01G	DRB1	DRB1*11:04:01G	45007	-0.0197706	0.000391
amr	C	C*16:02:01G	DRB1	DRB1*11:04:01G	44977	0.00856677	7.34e-05
amr	C	C*16:04:01G	DRB1	DRB1*11:04:01G	44975	0.0423361	0.00179234
amr	C	C*17:01:01G	DRB1	DRB1*11:04:01G	44999	-0.00085	7.22e-07
amr	C	C*18:01:01G	DRB1	DRB1*11:04:01G	44982	-0.00787017	6.19e-05
amr	C	C*01:02:01G	DRB1	DRB1*11:04:02	45032	-0.00120316	1.45e-06
amr	C	C*02:02:02G	DRB1	DRB1*11:04:02	45042	-0.00253727	6.44e-06
amr	C	C*02:10:01G	DRB1	DRB1*11:04:02	45004	0.0031877	1.02e-05
amr	C	C*03:02:01G	DRB1	DRB1*11:04:02	44973	0.00918103	8.43e-05
amr	C	C*03:03:01G	DRB1	DRB1*11:04:02	44994	-0.00173312	3e-06
amr	C	C*03:04:01G	DRB1	DRB1*11:04:02	44999	-0.00523428	2.74e-05
amr	C	C*03:04:02G	DRB1	DRB1*11:04:02	44977	0.00856768	7.34e-05
amr	C	C*03:05:01G	DRB1	DRB1*11:04:02	44976	0.00334763	1.12e-05
amr	C	C*03:06:01G	DRB1	DRB1*11:04:02	44977	-0.00252605	6.38e-06
amr	C	C*03:344:01G	DRB1	DRB1*11:04:02	44973	-0.00148889	2.22e-06
amr	C	C*03:557	DRB1	DRB1*11:04:02	44973	-0.00105708	1.12e-06
amr	C	C*04:01:01G	DRB1	DRB1*11:04:02	45093	-0.00355332	1.26e-05
amr	C	C*04:07:01	DRB1	DRB1*11:04:02	44973	-0.000465	2.16e-07
amr	C	C*05:01:01G	DRB1	DRB1*11:04:02	44981	-0.00604735	3.66e-05
amr	C	C*05:29:01	DRB1	DRB1*11:04:02	44973	-0.000874	7.63e-07
amr	C	C*05:43	DRB1	DRB1*11:04:02	44973	-0.000813	6.61e-07
amr	C	C*05:58:03	DRB1	DRB1*11:04:02	44973	-0.00102415	1.05e-06
amr	C	C*05:78:02	DRB1	DRB1*11:04:02	44973	-0.00113529	1.29e-06
amr	C	C*06:02:01G	DRB1	DRB1*11:04:02	45053	-0.00223155	4.98e-06
amr	C	C*07:01:01G	DRB1	DRB1*11:04:02	45139	0.00510367	2.6e-05
amr	C	C*07:02:01G	DRB1	DRB1*11:04:02	45147	-0.00825494	6.81e-05
amr	C	C*07:04:01G	DRB1	DRB1*11:04:02	44994	0.00521921	2.72e-05
amr	C	C*07:41	DRB1	DRB1*11:04:02	44973	-0.00164666	2.71e-06
amr	C	C*08:01:01G	DRB1	DRB1*11:04:02	44976	-0.00516174	2.66e-05
amr	C	C*08:02:01G	DRB1	DRB1*11:04:02	44984	-0.00225798	5.1e-06
amr	C	C*08:03:01G	DRB1	DRB1*11:04:02	44973	-0.00187876	3.53e-06
amr	C	C*08:04:01G	DRB1	DRB1*11:04:02	44974	0.0936218	0.00876505
amr	C	C*08:183	DRB1	DRB1*11:04:02	44973	0.0343086	0.00117708
amr	C	C*08:94	DRB1	DRB1*11:04:02	44973	0.0193864	0.000376
amr	C	C*12:02:01G	DRB1	DRB1*11:04:02	44979	-0.00330484	1.09e-05
amr	C	C*12:03:01G	DRB1	DRB1*11:04:02	44982	-0.00625697	3.91e-05
amr	C	C*14:02:01G	DRB1	DRB1*11:04:02	44979	0.00280592	7.87e-06
amr	C	C*14:03:01G	DRB1	DRB1*11:04:02	44974	-0.000893	7.98e-07
amr	C	C*15:02:01G	DRB1	DRB1*11:04:02	45011	-0.00551364	3.04e-05
amr	C	C*15:05:01G	DRB1	DRB1*11:04:02	44983	-0.00270894	7.34e-06
amr	C	C*15:09:01G	DRB1	DRB1*11:04:02	44983	-0.002107	4.44e-06
amr	C	C*16:01:01G	DRB1	DRB1*11:04:02	45005	-0.0010447	1.09e-06
amr	C	C*16:02:01G	DRB1	DRB1*11:04:02	44975	0.00610034	3.72e-05
amr	C	C*16:04:01G	DRB1	DRB1*11:04:02	44973	-0.000887	7.86e-07
amr	C	C*17:01:01G	DRB1	DRB1*11:04:02	44997	0.0291289	0.000848
amr	C	C*18:01:01G	DRB1	DRB1*11:04:02	44980	-0.00201456	4.06e-06
amr	C	C*01:02:01G	DRB1	DRB1*11:10:01	45032	-0.00380028	1.44e-05
amr	C	C*02:02:02G	DRB1	DRB1*11:10:01	45042	-0.00317015	1e-05
amr	C	C*02:10:01G	DRB1	DRB1*11:10:01	45004	0.0754129	0.0056871
amr	C	C*03:02:01G	DRB1	DRB1*11:10:01	44973	-0.00101861	1.04e-06
amr	C	C*03:03:01G	DRB1	DRB1*11:10:01	44994	-0.00288951	8.35e-06
amr	C	C*03:04:01G	DRB1	DRB1*11:10:01	44999	0.00146529	2.15e-06
amr	C	C*03:04:02G	DRB1	DRB1*11:10:01	44977	-0.00106906	1.14e-06
amr	C	C*03:05:01G	DRB1	DRB1*11:10:01	44976	-0.00169994	2.89e-06
amr	C	C*03:06:01G	DRB1	DRB1*11:10:01	44977	0.0160392	0.000257
amr	C	C*03:344:01G	DRB1	DRB1*11:10:01	44973	-0.00076	5.78e-07
amr	C	C*03:557	DRB1	DRB1*11:10:01	44973	-0.00054	2.91e-07
amr	C	C*04:01:01G	DRB1	DRB1*11:10:01	45093	-0.000255	6.52e-08
amr	C	C*04:07:01	DRB1	DRB1*11:10:01	44973	-0.000237477	5.64e-08
amr	C	C*05:01:01G	DRB1	DRB1*11:10:01	44981	-0.00308813	9.54e-06
amr	C	C*05:29:01	DRB1	DRB1*11:10:01	44973	-0.000446	1.99e-07
amr	C	C*05:43	DRB1	DRB1*11:10:01	44973	-0.000415	1.72e-07
amr	C	C*05:58:03	DRB1	DRB1*11:10:01	44973	-0.000523	2.74e-07
amr	C	C*05:78:02	DRB1	DRB1*11:10:01	44973	-0.00058	3.36e-07
amr	C	C*06:02:01G	DRB1	DRB1*11:10:01	45053	-0.00412508	1.7e-05
amr	C	C*07:01:01G	DRB1	DRB1*11:10:01	45139	-0.000847	7.17e-07
amr	C	C*07:02:01G	DRB1	DRB1*11:10:01	45147	-0.00231353	5.35e-06
amr	C	C*07:04:01G	DRB1	DRB1*11:10:01	44994	-0.00141685	2.01e-06
amr	C	C*07:41	DRB1	DRB1*11:10:01	44973	-0.000841	7.07e-07
amr	C	C*08:01:01G	DRB1	DRB1*11:10:01	44976	-0.00263588	6.95e-06
amr	C	C*08:02:01G	DRB1	DRB1*11:10:01	44984	-0.00308688	9.53e-06
amr	C	C*08:03:01G	DRB1	DRB1*11:10:01	44973	-0.000959	9.2e-07
amr	C	C*08:04:01G	DRB1	DRB1*11:10:01	44974	-0.000469	2.2e-07
amr	C	C*08:183	DRB1	DRB1*11:10:01	44973	-0.000641	4.11e-07
amr	C	C*08:94	DRB1	DRB1*11:10:01	44973	-0.000556	3.09e-07
amr	C	C*12:02:01G	DRB1	DRB1*11:10:01	44979	-0.00168764	2.85e-06
amr	C	C*12:03:01G	DRB1	DRB1*11:10:01	44982	-0.00319517	1.02e-05
amr	C	C*14:02:01G	DRB1	DRB1*11:10:01	44979	-0.0018118	3.28e-06
amr	C	C*14:03:01G	DRB1	DRB1*11:10:01	44974	-0.000456	2.08e-07
amr	C	C*15:02:01G	DRB1	DRB1*11:10:01	45011	-0.00281558	7.93e-06
amr	C	C*15:05:01G	DRB1	DRB1*11:10:01	44983	-0.00138334	1.91e-06
amr	C	C*15:09:01G	DRB1	DRB1*11:10:01	44983	-0.00107595	1.16e-06
amr	C	C*16:01:01G	DRB1	DRB1*11:10:01	45005	-0.00377274	1.42e-05
amr	C	C*16:02:01G	DRB1	DRB1*11:10:01	44975	-0.00131685	1.73e-06
amr	C	C*16:04:01G	DRB1	DRB1*11:10:01	44973	-0.000453	2.05e-07
amr	C	C*17:01:01G	DRB1	DRB1*11:10:01	44997	-0.00236256	5.58e-06
amr	C	C*18:01:01G	DRB1	DRB1*11:10:01	44980	-0.00102875	1.06e-06
amr	C	C*01:02:01G	DRB1	DRB1*12:01:01G	45032	-0.0160169	0.000257
amr	C	C*02:02:02G	DRB1	DRB1*12:01:01G	45042	-0.00644423	4.15e-05
amr	C	C*02:10:01G	DRB1	DRB1*12:01:01G	45004	0.0135941	0.000185
amr	C	C*03:02:01G	DRB1	DRB1*12:01:01G	44973	-0.00299495	8.97e-06
amr	C	C*03:03:01G	DRB1	DRB1*12:01:01G	44994	-0.0135508	0.000184
amr	C	C*03:04:01G	DRB1	DRB1*12:01:01G	44999	-0.0131311	0.000172
amr	C	C*03:04:02G	DRB1	DRB1*12:01:01G	44977	0.00399664	1.6e-05
amr	C	C*03:05:01G	DRB1	DRB1*12:01:01G	44976	-0.00983777	9.68e-05
amr	C	C*03:06:01G	DRB1	DRB1*12:01:01G	44977	-0.016721	0.00028
amr	C	C*03:344:01G	DRB1	DRB1*12:01:01G	44973	-0.00757089	5.73e-05
amr	C	C*03:557	DRB1	DRB1*12:01:01G	44973	-0.000575	3.31e-07
amr	C	C*04:01:01G	DRB1	DRB1*12:01:01G	45093	0.00207888	4.32e-06
amr	C	C*04:07:01	DRB1	DRB1*12:01:01G	44973	0.0260671	0.000679
amr	C	C*05:01:01G	DRB1	DRB1*12:01:01G	44981	0.0273137	0.000746
amr	C	C*05:29:01	DRB1	DRB1*12:01:01G	44973	0.00198078	3.92e-06
amr	C	C*05:43	DRB1	DRB1*12:01:01G	44973	-0.00538069	2.9e-05
amr	C	C*05:58:03	DRB1	DRB1*12:01:01G	44973	-0.000151	2.29e-08
amr	C	C*05:78:02	DRB1	DRB1*12:01:01G	44973	0.0164122	0.000269
amr	C	C*06:02:01G	DRB1	DRB1*12:01:01G	45053	0.014763	0.000218
amr	C	C*07:01:01G	DRB1	DRB1*12:01:01G	45139	0.00626347	3.92e-05
amr	C	C*07:02:01G	DRB1	DRB1*12:01:01G	45147	-0.0283009	0.000801
amr	C	C*07:04:01G	DRB1	DRB1*12:01:01G	44994	-0.00256181	6.56e-06
amr	C	C*07:41	DRB1	DRB1*12:01:01G	44973	0.0114745	0.000132
amr	C	C*08:01:01G	DRB1	DRB1*12:01:01G	44976	-0.0244375	0.000597
amr	C	C*08:02:01G	DRB1	DRB1*12:01:01G	44984	-0.0129499	0.000168
amr	C	C*08:03:01G	DRB1	DRB1*12:01:01G	44973	0.00537573	2.89e-05
amr	C	C*08:04:01G	DRB1	DRB1*12:01:01G	44974	0.0550916	0.00303508
amr	C	C*08:183	DRB1	DRB1*12:01:01G	44973	0.00522897	2.73e-05
amr	C	C*08:94	DRB1	DRB1*12:01:01G	44973	-0.00409148	1.67e-05
amr	C	C*12:02:01G	DRB1	DRB1*12:01:01G	44979	-0.0136075	0.000185
amr	C	C*12:03:01G	DRB1	DRB1*12:01:01G	44982	0.0102411	0.000105
amr	C	C*14:02:01G	DRB1	DRB1*12:01:01G	44979	-0.000269	7.23e-08
amr	C	C*14:03:01G	DRB1	DRB1*12:01:01G	44974	-0.00591182	3.49e-05
amr	C	C*15:02:01G	DRB1	DRB1*12:01:01G	45011	-0.0019719	3.89e-06
amr	C	C*15:05:01G	DRB1	DRB1*12:01:01G	44983	-0.00419664	1.76e-05
amr	C	C*15:09:01G	DRB1	DRB1*12:01:01G	44983	-0.00749586	5.62e-05
amr	C	C*16:01:01G	DRB1	DRB1*12:01:01G	45005	0.0427719	0.00182943
amr	C	C*16:02:01G	DRB1	DRB1*12:01:01G	44975	0.00671478	4.51e-05
amr	C	C*16:04:01G	DRB1	DRB1*12:01:01G	44973	-0.00586951	3.45e-05
amr	C	C*17:01:01G	DRB1	DRB1*12:01:01G	44997	0.0148932	0.000221809
amr	C	C*18:01:01G	DRB1	DRB1*12:01:01G	44980	0.0220473	0.000486
amr	C	C*01:02:01G	DRB1	DRB1*12:02:01G	45032	0.00645791	4.17e-05
amr	C	C*02:02:02G	DRB1	DRB1*12:02:01G	45042	-0.00227656	5.18e-06
amr	C	C*02:10:01G	DRB1	DRB1*12:02:01G	45004	-0.00206357	4.26e-06
amr	C	C*03:02:01G	DRB1	DRB1*12:02:01G	44973	0.00299892	8.99e-06
amr	C	C*03:03:01G	DRB1	DRB1*12:02:01G	44994	-0.000736	5.42e-07
amr	C	C*03:04:01G	DRB1	DRB1*12:02:01G	44999	-0.00411425	1.69e-05
amr	C	C*03:04:02G	DRB1	DRB1*12:02:01G	44977	0.00253048	6.4e-06
amr	C	C*03:05:01G	DRB1	DRB1*12:02:01G	44976	-0.00191214	3.66e-06
amr	C	C*03:06:01G	DRB1	DRB1*12:02:01G	44977	0.00584984	3.42e-05
amr	C	C*03:344:01G	DRB1	DRB1*12:02:01G	44973	-0.00258015	6.66e-06
amr	C	C*03:557	DRB1	DRB1*12:02:01G	44973	-0.00183186	3.36e-06
amr	C	C*04:01:01G	DRB1	DRB1*12:02:01G	45093	-0.00962836	9.27e-05
amr	C	C*04:07:01	DRB1	DRB1*12:02:01G	44973	-0.000806	6.49e-07
amr	C	C*05:01:01G	DRB1	DRB1*12:02:01G	44981	-0.0104797	0.00011
amr	C	C*05:29:01	DRB1	DRB1*12:02:01G	44973	-0.00151414	2.29e-06
amr	C	C*05:43	DRB1	DRB1*12:02:01G	44973	-0.00140864	1.98e-06
amr	C	C*05:58:03	DRB1	DRB1*12:02:01G	44973	-0.00177478	3.15e-06
amr	C	C*05:78:02	DRB1	DRB1*12:02:01G	44973	-0.00196739	3.87e-06
amr	C	C*06:02:01G	DRB1	DRB1*12:02:01G	45053	-0.00893288	7.98e-05
amr	C	C*07:01:01G	DRB1	DRB1*12:02:01G	45139	-0.000868	7.53e-07
amr	C	C*07:02:01G	DRB1	DRB1*12:02:01G	45147	-0.000223	4.99e-08
amr	C	C*07:04:01G	DRB1	DRB1*12:02:01G	44994	0.0180797	0.000327
amr	C	C*07:41	DRB1	DRB1*12:02:01G	44973	-0.00285357	8.14e-06
amr	C	C*08:01:01G	DRB1	DRB1*12:02:01G	44976	0.0279729	0.000782
amr	C	C*08:02:01G	DRB1	DRB1*12:02:01G	44984	0.000462	2.14e-07
amr	C	C*08:03:01G	DRB1	DRB1*12:02:01G	44973	-0.00325577	1.06e-05
amr	C	C*08:04:01G	DRB1	DRB1*12:02:01G	44974	-0.00159192	2.53e-06
amr	C	C*08:183	DRB1	DRB1*12:02:01G	44973	-0.00217477	4.73e-06
amr	C	C*08:94	DRB1	DRB1*12:02:01G	44973	-0.00188723	3.56e-06
amr	C	C*12:02:01G	DRB1	DRB1*12:02:01G	44979	0.00211601	4.48e-06
amr	C	C*12:03:01G	DRB1	DRB1*12:02:01G	44982	-0.0108429	0.000118
amr	C	C*14:02:01G	DRB1	DRB1*12:02:01G	44979	0.0782687	0.00612598
amr	C	C*14:03:01G	DRB1	DRB1*12:02:01G	44974	-0.00154769	2.4e-06
amr	C	C*15:02:01G	DRB1	DRB1*12:02:01G	45011	-0.00240969	5.81e-06
amr	C	C*15:05:01G	DRB1	DRB1*12:02:01G	44983	0.00478058	2.29e-05
amr	C	C*15:09:01G	DRB1	DRB1*12:02:01G	44983	-0.0036513	1.33e-05
amr	C	C*16:01:01G	DRB1	DRB1*12:02:01G	45005	-0.0128029	0.000164
amr	C	C*16:02:01G	DRB1	DRB1*12:02:01G	44975	-0.00446878	2e-05
amr	C	C*16:04:01G	DRB1	DRB1*12:02:01G	44973	-0.00153661	2.36e-06
amr	C	C*17:01:01G	DRB1	DRB1*12:02:01G	44997	-0.00523193	2.74e-05
amr	C	C*18:01:01G	DRB1	DRB1*12:02:01G	44980	-0.0034911	1.22e-05
amr	C	C*01:02:01G	DRB1	DRB1*13:01:01G	45032	-0.03136	0.000983
amr	C	C*02:02:02G	DRB1	DRB1*13:01:01G	45042	0.0434619	0.00188893
amr	C	C*02:10:01G	DRB1	DRB1*13:01:01G	45004	-0.00713302	5.09e-05
amr	C	C*03:02:01G	DRB1	DRB1*13:01:01G	44973	0.00131339	1.72e-06
amr	C	C*03:03:01G	DRB1	DRB1*13:01:01G	44994	0.0719603	0.00517829
amr	C	C*03:04:01G	DRB1	DRB1*13:01:01G	44999	-0.0424357	0.00180079
amr	C	C*03:04:02G	DRB1	DRB1*13:01:01G	44977	0.000378	1.43e-07
amr	C	C*03:05:01G	DRB1	DRB1*13:01:01G	44976	-0.0198345	0.000393
amr	C	C*03:06:01G	DRB1	DRB1*13:01:01G	44977	-0.0211807	0.000449
amr	C	C*03:344:01G	DRB1	DRB1*13:01:01G	44973	-0.00110774	1.23e-06
amr	C	C*03:557	DRB1	DRB1*13:01:01G	44973	-0.0124116	0.000154
amr	C	C*04:01:01G	DRB1	DRB1*13:01:01G	45093	-0.0424955	0.00180587
amr	C	C*04:07:01	DRB1	DRB1*13:01:01G	44973	0.00871564	7.6e-05
amr	C	C*05:01:01G	DRB1	DRB1*13:01:01G	44981	0.0497143	0.00247151
amr	C	C*05:29:01	DRB1	DRB1*13:01:01G	44973	0.00227544	5.18e-06
amr	C	C*05:43	DRB1	DRB1*13:01:01G	44973	0.00412221	1.7e-05
amr	C	C*05:58:03	DRB1	DRB1*13:01:01G	44973	0.0151822	0.00023
amr	C	C*05:78:02	DRB1	DRB1*13:01:01G	44973	0.00936853	8.78e-05
amr	C	C*06:02:01G	DRB1	DRB1*13:01:01G	45053	0.00956932	9.16e-05
amr	C	C*07:01:01G	DRB1	DRB1*13:01:01G	45139	-0.0129752	0.000168
amr	C	C*07:02:01G	DRB1	DRB1*13:01:01G	45147	-0.0459682	0.00211308
amr	C	C*07:04:01G	DRB1	DRB1*13:01:01G	44994	0.0383466	0.00147047
amr	C	C*07:41	DRB1	DRB1*13:01:01G	44973	0.000983	9.66e-07
amr	C	C*08:01:01G	DRB1	DRB1*13:01:01G	44976	-0.0477309	0.00227824
amr	C	C*08:02:01G	DRB1	DRB1*13:01:01G	44984	-0.0225986	0.000511
amr	C	C*08:03:01G	DRB1	DRB1*13:01:01G	44973	-0.0158716	0.000252
amr	C	C*08:04:01G	DRB1	DRB1*13:01:01G	44974	-0.00485489	2.36e-05
amr	C	C*08:183	DRB1	DRB1*13:01:01G	44973	-0.00422918	1.79e-05
amr	C	C*08:94	DRB1	DRB1*13:01:01G	44973	-0.00173018	2.99e-06
amr	C	C*12:02:01G	DRB1	DRB1*13:01:01G	44979	-0.0196318	0.000385
amr	C	C*12:03:01G	DRB1	DRB1*13:01:01G	44982	0.107021	0.0114534
amr	C	C*14:02:01G	DRB1	DRB1*13:01:01G	44979	0.040322	0.00162586
amr	C	C*14:03:01G	DRB1	DRB1*13:01:01G	44974	-0.0041069	1.69e-05
amr	C	C*15:02:01G	DRB1	DRB1*13:01:01G	45011	0.0206945	0.000428
amr	C	C*15:05:01G	DRB1	DRB1*13:01:01G	44983	-0.00346203	1.2e-05
amr	C	C*15:09:01G	DRB1	DRB1*13:01:01G	44983	-0.0139956	0.000196
amr	C	C*16:01:01G	DRB1	DRB1*13:01:01G	45005	0.0258522	0.000668
amr	C	C*16:02:01G	DRB1	DRB1*13:01:01G	44975	0.0163645	0.000268
amr	C	C*16:04:01G	DRB1	DRB1*13:01:01G	44973	-0.011788	0.000139
amr	C	C*17:01:01G	DRB1	DRB1*13:01:01G	44997	-0.0176114	0.00031
amr	C	C*18:01:01G	DRB1	DRB1*13:01:01G	44980	0.0490073	0.00240172
amr	C	C*01:02:01G	DRB1	DRB1*13:02:01G	45034	-0.0448026	0.00200727
amr	C	C*02:02:02G	DRB1	DRB1*13:02:01G	45044	-0.0270138	0.00073
amr	C	C*02:10:01G	DRB1	DRB1*13:02:01G	45006	0.0230928	0.000533
amr	C	C*03:02:01G	DRB1	DRB1*13:02:01G	44975	0.0586707	0.00344225
amr	C	C*03:03:01G	DRB1	DRB1*13:02:01G	44996	-0.0265891	0.000707
amr	C	C*03:04:01G	DRB1	DRB1*13:02:01G	45001	-0.000742	5.5e-07
amr	C	C*03:04:02G	DRB1	DRB1*13:02:01G	44979	0.0035801	1.28e-05
amr	C	C*03:05:01G	DRB1	DRB1*13:02:01G	44978	-0.0216053	0.000467
amr	C	C*03:06:01G	DRB1	DRB1*13:02:01G	44979	-0.0201262	0.000405
amr	C	C*03:344:01G	DRB1	DRB1*13:02:01G	44975	-0.000816	6.65e-07
amr	C	C*03:557	DRB1	DRB1*13:02:01G	44975	0.00636313	4.05e-05
amr	C	C*04:01:01G	DRB1	DRB1*13:02:01G	45095	0.0396347	0.00157091
amr	C	C*04:07:01	DRB1	DRB1*13:02:01G	44975	-0.00575379	3.31e-05
amr	C	C*05:01:01G	DRB1	DRB1*13:02:01G	44983	-0.0207912	0.000432
amr	C	C*05:29:01	DRB1	DRB1*13:02:01G	44975	-0.00653681	4.27e-05
amr	C	C*05:43	DRB1	DRB1*13:02:01G	44975	-0.000871	7.6e-07
amr	C	C*05:58:03	DRB1	DRB1*13:02:01G	44975	-0.00537513	2.89e-05
amr	C	C*05:78:02	DRB1	DRB1*13:02:01G	44975	0.00077	5.92e-07
amr	C	C*06:02:01G	DRB1	DRB1*13:02:01G	45055	0.015795	0.000249
amr	C	C*07:01:01G	DRB1	DRB1*13:02:01G	45141	0.0863976	0.00746454
amr	C	C*07:02:01G	DRB1	DRB1*13:02:01G	45149	-0.0604816	0.00365802
amr	C	C*07:04:01G	DRB1	DRB1*13:02:01G	44996	0.0139021	0.000193
amr	C	C*07:41	DRB1	DRB1*13:02:01G	44975	0.00985498	9.71e-05
amr	C	C*08:01:01G	DRB1	DRB1*13:02:01G	44978	-0.0420843	0.00177109
amr	C	C*08:02:01G	DRB1	DRB1*13:02:01G	44986	-0.0100741	0.000101
amr	C	C*08:03:01G	DRB1	DRB1*13:02:01G	44975	-0.0134411	0.000181
amr	C	C*08:04:01G	DRB1	DRB1*13:02:01G	44976	0.020318	0.000413
amr	C	C*08:183	DRB1	DRB1*13:02:01G	44975	0.00533429	2.85e-05
amr	C	C*08:94	DRB1	DRB1*13:02:01G	44975	-0.00661093	4.37e-05
amr	C	C*12:02:01G	DRB1	DRB1*13:02:01G	44981	-0.015299	0.000234059
amr	C	C*12:03:01G	DRB1	DRB1*13:02:01G	44984	-0.000697	4.86e-07
amr	C	C*14:02:01G	DRB1	DRB1*13:02:01G	44981	0.00188001	3.53e-06
amr	C	C*14:03:01G	DRB1	DRB1*13:02:01G	44976	0.0203095	0.000412
amr	C	C*15:02:01G	DRB1	DRB1*13:02:01G	45013	-0.0240085	0.000576
amr	C	C*15:05:01G	DRB1	DRB1*13:02:01G	44985	0.0496103	0.00246118
amr	C	C*15:09:01G	DRB1	DRB1*13:02:01G	44985	-0.0171918	0.000296
amr	C	C*16:01:01G	DRB1	DRB1*13:02:01G	45007	-0.00619696	3.84e-05
amr	C	C*16:02:01G	DRB1	DRB1*13:02:01G	44977	0.0509088	0.00259171
amr	C	C*16:04:01G	DRB1	DRB1*13:02:01G	44975	-0.00465381	2.17e-05
amr	C	C*17:01:01G	DRB1	DRB1*13:02:01G	44999	0.0291929	0.000852
amr	C	C*18:01:01G	DRB1	DRB1*13:02:01G	44982	-0.0100871	0.000102
amr	C	C*01:02:01G	DRB1	DRB1*13:03:01G	45033	-0.0257625	0.000664
amr	C	C*02:02:02G	DRB1	DRB1*13:03:01G	45043	-0.0128898	0.000166
amr	C	C*02:10:01G	DRB1	DRB1*13:03:01G	45005	-0.0013674	1.87e-06
amr	C	C*03:02:01G	DRB1	DRB1*13:03:01G	44974	-0.00768284	5.9e-05
amr	C	C*03:03:01G	DRB1	DRB1*13:03:01G	44995	-0.0152618	0.000233
amr	C	C*03:04:01G	DRB1	DRB1*13:03:01G	45000	-0.0245497	0.000603
amr	C	C*03:04:02G	DRB1	DRB1*13:03:01G	44978	0.00194847	3.8e-06
amr	C	C*03:05:01G	DRB1	DRB1*13:03:01G	44977	-0.0167875	0.000282
amr	C	C*03:06:01G	DRB1	DRB1*13:03:01G	44978	-0.0114866	0.000132
amr	C	C*03:344:01G	DRB1	DRB1*13:03:01G	44974	-0.00407643	1.66e-05
amr	C	C*03:557	DRB1	DRB1*13:03:01G	44974	0.0135671	0.000184
amr	C	C*04:01:01G	DRB1	DRB1*13:03:01G	45094	-0.0111719	0.000125
amr	C	C*04:07:01	DRB1	DRB1*13:03:01G	44974	-0.00327425	1.07e-05
amr	C	C*05:01:01G	DRB1	DRB1*13:03:01G	44982	-0.0057709	3.33e-05
amr	C	C*05:29:01	DRB1	DRB1*13:03:01G	44974	-0.00252315	6.37e-06
amr	C	C*05:43	DRB1	DRB1*13:03:01G	44974	0.00207618	4.31e-06
amr	C	C*05:58:03	DRB1	DRB1*13:03:01G	44974	0.00517929	2.68e-05
amr	C	C*05:78:02	DRB1	DRB1*13:03:01G	44974	-0.00519779	2.7e-05
amr	C	C*06:02:01G	DRB1	DRB1*13:03:01G	45054	0.00380672	1.45e-05
amr	C	C*07:01:01G	DRB1	DRB1*13:03:01G	45140	0.0199439	0.000398
amr	C	C*07:02:01G	DRB1	DRB1*13:03:01G	45148	-0.0308326	0.000951
amr	C	C*07:04:01G	DRB1	DRB1*13:03:01G	44995	-0.0104475	0.000109
amr	C	C*07:41	DRB1	DRB1*13:03:01G	44974	0.0074182	5.5e-05
amr	C	C*08:01:01G	DRB1	DRB1*13:03:01G	44977	-0.021791	0.000475
amr	C	C*08:02:01G	DRB1	DRB1*13:03:01G	44985	0.0318064	0.00101164
amr	C	C*08:03:01G	DRB1	DRB1*13:03:01G	44974	-0.00989816	9.8e-05
amr	C	C*08:04:01G	DRB1	DRB1*13:03:01G	44975	-0.00310446	9.64e-06
amr	C	C*08:183	DRB1	DRB1*13:03:01G	44974	0.0114074	0.00013
amr	C	C*08:94	DRB1	DRB1*13:03:01G	44974	0.00398725	1.59e-05
amr	C	C*12:02:01G	DRB1	DRB1*13:03:01G	44980	-0.00974356	9.49e-05
amr	C	C*12:03:01G	DRB1	DRB1*13:03:01G	44983	-0.011864	0.000141
amr	C	C*14:02:01G	DRB1	DRB1*13:03:01G	44980	0.0600126	0.00360151
amr	C	C*14:03:01G	DRB1	DRB1*13:03:01G	44975	0.00791265	6.26e-05
amr	C	C*15:02:01G	DRB1	DRB1*13:03:01G	45012	-0.0124171	0.000154
amr	C	C*15:05:01G	DRB1	DRB1*13:03:01G	44984	0.0123944	0.000154
amr	C	C*15:09:01G	DRB1	DRB1*13:03:01G	44984	-0.0118199	0.00014
amr	C	C*16:01:01G	DRB1	DRB1*13:03:01G	45006	-0.00602397	3.63e-05
amr	C	C*16:02:01G	DRB1	DRB1*13:03:01G	44976	0.0201307	0.000405
amr	C	C*16:04:01G	DRB1	DRB1*13:03:01G	44974	0.00806003	6.5e-05
amr	C	C*17:01:01G	DRB1	DRB1*13:03:01G	44998	0.176413	0.0311216
amr	C	C*18:01:01G	DRB1	DRB1*13:03:01G	44981	0.00155126	2.41e-06
amr	C	C*01:02:01G	DRB1	DRB1*13:04	45032	-0.00594961	3.54e-05
amr	C	C*02:02:02G	DRB1	DRB1*13:04	45042	-0.00762011	5.81e-05
amr	C	C*02:10:01G	DRB1	DRB1*13:04	45004	0.0407369	0.00165949
amr	C	C*03:02:01G	DRB1	DRB1*13:04	44973	0.0770288	0.00593343
amr	C	C*03:03:01G	DRB1	DRB1*13:04	44994	-0.0124234	0.000154
amr	C	C*03:04:01G	DRB1	DRB1*13:04	44999	0.0446615	0.00199465
amr	C	C*03:04:02G	DRB1	DRB1*13:04	44977	0.00905862	8.21e-05
amr	C	C*03:05:01G	DRB1	DRB1*13:04	44976	-0.00754892	5.7e-05
amr	C	C*03:06:01G	DRB1	DRB1*13:04	44977	-0.00633938	4.02e-05
amr	C	C*03:344:01G	DRB1	DRB1*13:04	44973	0.0152667	0.000233
amr	C	C*03:557	DRB1	DRB1*13:04	44973	0.0056484	3.19e-05
amr	C	C*04:01:01G	DRB1	DRB1*13:04	45093	-0.0173661	0.000302
amr	C	C*04:07:01	DRB1	DRB1*13:04	44973	-0.00194518	3.78e-06
amr	C	C*05:01:01G	DRB1	DRB1*13:04	44981	-0.00655752	4.3e-05
amr	C	C*05:29:01	DRB1	DRB1*13:04	44973	-0.00365471	1.34e-05
amr	C	C*05:43	DRB1	DRB1*13:04	44973	-0.00340005	1.16e-05
amr	C	C*05:58:03	DRB1	DRB1*13:04	44973	-0.00428381	1.84e-05
amr	C	C*05:78:02	DRB1	DRB1*13:04	44973	-0.00474872	2.26e-05
amr	C	C*06:02:01G	DRB1	DRB1*13:04	45053	-0.00447963	2.01e-05
amr	C	C*07:01:01G	DRB1	DRB1*13:04	45139	0.0246009	0.000605
amr	C	C*07:02:01G	DRB1	DRB1*13:04	45147	-0.0268852	0.000723
amr	C	C*07:04:01G	DRB1	DRB1*13:04	44994	-0.00397234	1.58e-05
amr	C	C*07:41	DRB1	DRB1*13:04	44973	0.00268038	7.18e-06
amr	C	C*08:01:01G	DRB1	DRB1*13:04	44976	-0.0104022	0.000108
amr	C	C*08:02:01G	DRB1	DRB1*13:04	44984	0.0126841	0.000161
amr	C	C*08:03:01G	DRB1	DRB1*13:04	44973	-0.00785848	6.18e-05
amr	C	C*08:04:01G	DRB1	DRB1*13:04	44974	0.00744197	5.54e-05
amr	C	C*08:183	DRB1	DRB1*13:04	44973	0.00324051	1.05e-05
amr	C	C*08:94	DRB1	DRB1*13:04	44973	-0.00455523	2.08e-05
amr	C	C*12:02:01G	DRB1	DRB1*13:04	44979	-0.0073663	5.43e-05
amr	C	C*12:03:01G	DRB1	DRB1*13:04	44982	-0.00613941	3.77e-05
amr	C	C*14:02:01G	DRB1	DRB1*13:04	44979	-0.00270604	7.32e-06
amr	C	C*14:03:01G	DRB1	DRB1*13:04	44974	-0.00373567	1.4e-05
amr	C	C*15:02:01G	DRB1	DRB1*13:04	45011	-0.0112512	0.000127
amr	C	C*15:05:01G	DRB1	DRB1*13:04	44983	-0.00741529	5.5e-05
amr	C	C*15:09:01G	DRB1	DRB1*13:04	44983	-0.00377271	1.42e-05
amr	C	C*16:01:01G	DRB1	DRB1*13:04	45005	-0.00213126	4.54e-06
amr	C	C*16:02:01G	DRB1	DRB1*13:04	44975	-0.000427	1.82e-07
amr	C	C*16:04:01G	DRB1	DRB1*13:04	44973	0.00828818	6.87e-05
amr	C	C*17:01:01G	DRB1	DRB1*13:04	44997	0.0059737	3.57e-05
amr	C	C*18:01:01G	DRB1	DRB1*13:04	44980	0.00214099	4.58e-06
amr	C	C*01:02:01G	DRB1	DRB1*13:05:01G	45032	-0.0106162	0.000113
amr	C	C*02:02:02G	DRB1	DRB1*13:05:01G	45042	-0.00016	2.56e-08
amr	C	C*02:10:01G	DRB1	DRB1*13:05:01G	45004	-0.00540738	2.92e-05
amr	C	C*03:02:01G	DRB1	DRB1*13:05:01G	44973	-0.00733597	5.38e-05
amr	C	C*03:03:01G	DRB1	DRB1*13:05:01G	44994	-0.00394499	1.56e-05
amr	C	C*03:04:01G	DRB1	DRB1*13:05:01G	44999	-0.0151763	0.00023
amr	C	C*03:04:02G	DRB1	DRB1*13:05:01G	44977	-0.00483648	2.34e-05
amr	C	C*03:05:01G	DRB1	DRB1*13:05:01G	44976	-0.00865716	7.49e-05
amr	C	C*03:06:01G	DRB1	DRB1*13:05:01G	44977	-0.00453572	2.06e-05
amr	C	C*03:344:01G	DRB1	DRB1*13:05:01G	44973	0.0106434	0.000113
amr	C	C*03:557	DRB1	DRB1*13:05:01G	44973	-0.00388768	1.51e-05
amr	C	C*04:01:01G	DRB1	DRB1*13:05:01G	45093	-0.00774207	5.99e-05
amr	C	C*04:07:01	DRB1	DRB1*13:05:01G	44973	-0.0017103	2.93e-06
amr	C	C*05:01:01G	DRB1	DRB1*13:05:01G	44981	-0.0141876	0.000201
amr	C	C*05:29:01	DRB1	DRB1*13:05:01G	44973	-0.0032134	1.03e-05
amr	C	C*05:43	DRB1	DRB1*13:05:01G	44973	-0.0029895	8.94e-06
amr	C	C*05:58:03	DRB1	DRB1*13:05:01G	44973	-0.00376654	1.42e-05
amr	C	C*05:78:02	DRB1	DRB1*13:05:01G	44973	0.00110005	1.21e-06
amr	C	C*06:02:01G	DRB1	DRB1*13:05:01G	45053	-0.0124391	0.000155
amr	C	C*07:01:01G	DRB1	DRB1*13:05:01G	45139	0.135829	0.0184496
amr	C	C*07:02:01G	DRB1	DRB1*13:05:01G	45147	-0.0219541	0.000482
amr	C	C*07:04:01G	DRB1	DRB1*13:05:01G	44994	-0.00376434	1.42e-05
amr	C	C*07:41	DRB1	DRB1*13:05:01G	44973	0.0118822	0.000141
amr	C	C*08:01:01G	DRB1	DRB1*13:05:01G	44976	-0.0109745	0.00012
amr	C	C*08:02:01G	DRB1	DRB1*13:05:01G	44984	-0.00901168	8.12e-05
amr	C	C*08:03:01G	DRB1	DRB1*13:05:01G	44973	0.00251549	6.33e-06
amr	C	C*08:04:01G	DRB1	DRB1*13:05:01G	44974	-0.00337846	1.14e-05
amr	C	C*08:183	DRB1	DRB1*13:05:01G	44973	-0.00461542	2.13e-05
amr	C	C*08:94	DRB1	DRB1*13:05:01G	44973	0.00149314	2.23e-06
amr	C	C*12:02:01G	DRB1	DRB1*13:05:01G	44979	-0.00850827	7.24e-05
amr	C	C*12:03:01G	DRB1	DRB1*13:05:01G	44982	-0.0053762	2.89e-05
amr	C	C*14:02:01G	DRB1	DRB1*13:05:01G	44979	-0.0113423	0.000129
amr	C	C*14:03:01G	DRB1	DRB1*13:05:01G	44974	-0.00328459	1.08e-05
amr	C	C*15:02:01G	DRB1	DRB1*13:05:01G	45011	-0.00809856	6.56e-05
amr	C	C*15:05:01G	DRB1	DRB1*13:05:01G	44983	-0.00776043	6.02e-05
amr	C	C*15:09:01G	DRB1	DRB1*13:05:01G	44983	-0.0049043	2.41e-05
amr	C	C*16:01:01G	DRB1	DRB1*13:05:01G	45005	-0.0126923	0.000161
amr	C	C*16:02:01G	DRB1	DRB1*13:05:01G	44975	-0.00482266	2.33e-05
amr	C	C*16:04:01G	DRB1	DRB1*13:05:01G	44973	-0.00326108	1.06e-05
amr	C	C*17:01:01G	DRB1	DRB1*13:05:01G	44997	-0.0157201	0.000247
amr	C	C*18:01:01G	DRB1	DRB1*13:05:01G	44980	-0.00443722	1.97e-05
amr	C	C*01:02:01G	DRB1	DRB1*14:01:01G	45032	-0.0196216	0.000385
amr	C	C*02:02:02G	DRB1	DRB1*14:01:01G	45042	0.0220894	0.000488
amr	C	C*02:10:01G	DRB1	DRB1*14:01:01G	45004	-0.00641164	4.11e-05
amr	C	C*03:02:01G	DRB1	DRB1*14:01:01G	44973	-0.0114339	0.000131
amr	C	C*03:03:01G	DRB1	DRB1*14:01:01G	44994	0.0643191	0.00413694
amr	C	C*03:04:01G	DRB1	DRB1*14:01:01G	44999	-0.0187407	0.000351
amr	C	C*03:04:02G	DRB1	DRB1*14:01:01G	44977	-0.00611568	3.74e-05
amr	C	C*03:05:01G	DRB1	DRB1*14:01:01G	44976	-0.015215	0.000231
amr	C	C*03:06:01G	DRB1	DRB1*14:01:01G	44977	-0.00959748	9.21e-05
amr	C	C*03:344:01G	DRB1	DRB1*14:01:01G	44973	-0.00893707	7.99e-05
amr	C	C*03:557	DRB1	DRB1*14:01:01G	44973	-0.00890249	7.93e-05
amr	C	C*04:01:01G	DRB1	DRB1*14:01:01G	45093	0.00890284	7.93e-05
amr	C	C*04:07:01	DRB1	DRB1*14:01:01G	44973	0.00182719	3.34e-06
amr	C	C*05:01:01G	DRB1	DRB1*14:01:01G	44981	0.0165522	0.000274
amr	C	C*05:29:01	DRB1	DRB1*14:01:01G	44973	0.00182236	3.32e-06
amr	C	C*05:43	DRB1	DRB1*14:01:01G	44973	-0.000268	7.19e-08
amr	C	C*05:58:03	DRB1	DRB1*14:01:01G	44973	-0.00340048	1.16e-05
amr	C	C*05:78:02	DRB1	DRB1*14:01:01G	44973	0.00458477	2.1e-05
amr	C	C*06:02:01G	DRB1	DRB1*14:01:01G	45053	-0.0119374	0.000143
amr	C	C*07:01:01G	DRB1	DRB1*14:01:01G	45139	-0.00950072	9.03e-05
amr	C	C*07:02:01G	DRB1	DRB1*14:01:01G	45147	-0.0190687	0.000364
amr	C	C*07:04:01G	DRB1	DRB1*14:01:01G	44994	0.00541386	2.93e-05
amr	C	C*07:41	DRB1	DRB1*14:01:01G	44973	-0.010661	0.000114
amr	C	C*08:01:01G	DRB1	DRB1*14:01:01G	44976	-0.0255739	0.000654
amr	C	C*08:02:01G	DRB1	DRB1*14:01:01G	44984	-0.0177317	0.000314
amr	C	C*08:03:01G	DRB1	DRB1*14:01:01G	44973	-0.0102061	0.000104
amr	C	C*08:04:01G	DRB1	DRB1*14:01:01G	44974	0.00360962	1.3e-05
amr	C	C*08:183	DRB1	DRB1*14:01:01G	44973	0.000101	1.02e-08
amr	C	C*08:94	DRB1	DRB1*14:01:01G	44973	0.000658	4.32e-07
amr	C	C*12:02:01G	DRB1	DRB1*14:01:01G	44979	-0.00583438	3.4e-05
amr	C	C*12:03:01G	DRB1	DRB1*14:01:01G	44982	0.0869254	0.00755602
amr	C	C*14:02:01G	DRB1	DRB1*14:01:01G	44979	0.0181603	0.00033
amr	C	C*14:03:01G	DRB1	DRB1*14:01:01G	44974	0.00146075	2.13e-06
amr	C	C*15:02:01G	DRB1	DRB1*14:01:01G	45011	0.00549173	3.02e-05
amr	C	C*15:05:01G	DRB1	DRB1*14:01:01G	44983	-0.00608141	3.7e-05
amr	C	C*15:09:01G	DRB1	DRB1*14:01:01G	44983	-0.00503118	2.53e-05
amr	C	C*16:01:01G	DRB1	DRB1*14:01:01G	45005	-0.0104885	0.00011
amr	C	C*16:02:01G	DRB1	DRB1*14:01:01G	44975	-0.00609345	3.71e-05
amr	C	C*16:04:01G	DRB1	DRB1*14:01:01G	44973	0.013642	0.000186
amr	C	C*17:01:01G	DRB1	DRB1*14:01:01G	44997	-0.0187077	0.00035
amr	C	C*18:01:01G	DRB1	DRB1*14:01:01G	44980	-0.00634086	4.02e-05
amr	C	C*01:02:01G	DRB1	DRB1*14:02:01G	45033	0.0145003	0.00021
amr	C	C*02:02:02G	DRB1	DRB1*14:02:01G	45043	0.0483291	0.0023357
amr	C	C*02:10:01G	DRB1	DRB1*14:02:01G	45005	-0.0304747	0.000929
amr	C	C*03:02:01G	DRB1	DRB1*14:02:01G	44974	-0.0164693	0.000271
amr	C	C*03:03:01G	DRB1	DRB1*14:02:01G	44995	-0.015118	0.000229
amr	C	C*03:04:01G	DRB1	DRB1*14:02:01G	45000	0.144992	0.0210228
amr	C	C*03:04:02G	DRB1	DRB1*14:02:01G	44978	-0.0171218	0.000293
amr	C	C*03:05:01G	DRB1	DRB1*14:02:01G	44977	0.00788298	6.21e-05
amr	C	C*03:06:01G	DRB1	DRB1*14:02:01G	44978	-0.00226922	5.15e-06
amr	C	C*03:344:01G	DRB1	DRB1*14:02:01G	44974	-0.00354697	1.26e-05
amr	C	C*03:557	DRB1	DRB1*14:02:01G	44974	0.00714599	5.11e-05
amr	C	C*04:01:01G	DRB1	DRB1*14:02:01G	45094	0.0363779	0.00132335
amr	C	C*04:07:01	DRB1	DRB1*14:02:01G	44974	-0.00544802	2.97e-05
amr	C	C*05:01:01G	DRB1	DRB1*14:02:01G	44982	-0.0416307	0.00173312
amr	C	C*05:29:01	DRB1	DRB1*14:02:01G	44974	-0.010236	0.000105
amr	C	C*05:43	DRB1	DRB1*14:02:01G	44974	-0.00740822	5.49e-05
amr	C	C*05:58:03	DRB1	DRB1*14:02:01G	44974	-0.00863878	7.46e-05
amr	C	C*05:78:02	DRB1	DRB1*14:02:01G	44974	-0.0102684	0.000105
amr	C	C*06:02:01G	DRB1	DRB1*14:02:01G	45054	-0.0588488	0.00346318
amr	C	C*07:01:01G	DRB1	DRB1*14:02:01G	45140	-0.0828355	0.00686171
amr	C	C*07:02:01G	DRB1	DRB1*14:02:01G	45148	0.0231152	0.000534
amr	C	C*07:04:01G	DRB1	DRB1*14:02:01G	44995	-0.0226348	0.000512
amr	C	C*07:41	DRB1	DRB1*14:02:01G	44974	-0.0151672	0.00023
amr	C	C*08:01:01G	DRB1	DRB1*14:02:01G	44977	0.148836	0.0221522
amr	C	C*08:02:01G	DRB1	DRB1*14:02:01G	44985	-0.0451019	0.00203418
amr	C	C*08:03:01G	DRB1	DRB1*14:02:01G	44974	0.142294	0.0202475
amr	C	C*08:04:01G	DRB1	DRB1*14:02:01G	44975	-0.00346675	1.2e-05
amr	C	C*08:183	DRB1	DRB1*14:02:01G	44974	-0.0105857	0.000112
amr	C	C*08:94	DRB1	DRB1*14:02:01G	44974	-0.0127582	0.000163
amr	C	C*12:02:01G	DRB1	DRB1*14:02:01G	44980	-0.0214383	0.00046
amr	C	C*12:03:01G	DRB1	DRB1*14:02:01G	44983	-0.0521862	0.0027234
amr	C	C*14:02:01G	DRB1	DRB1*14:02:01G	44980	-0.0273726	0.000749
amr	C	C*14:03:01G	DRB1	DRB1*14:02:01G	44975	-0.00276251	7.63e-06
amr	C	C*15:02:01G	DRB1	DRB1*14:02:01G	45012	0.0129728	0.000168
amr	C	C*15:05:01G	DRB1	DRB1*14:02:01G	44984	-0.0228756	0.000523
amr	C	C*15:09:01G	DRB1	DRB1*14:02:01G	44984	0.0161695	0.000261
amr	C	C*16:01:01G	DRB1	DRB1*14:02:01G	45006	-0.059629	0.00355562
amr	C	C*16:02:01G	DRB1	DRB1*14:02:01G	44976	-0.0235131	0.000553
amr	C	C*16:04:01G	DRB1	DRB1*14:02:01G	44974	-0.000693	4.8e-07
amr	C	C*17:01:01G	DRB1	DRB1*14:02:01G	44998	-0.0400597	0.00160478
amr	C	C*18:01:01G	DRB1	DRB1*14:02:01G	44981	-0.0201849	0.000407
amr	C	C*01:02:01G	DRB1	DRB1*14:06:01G	45033	-0.00638082	4.07e-05
amr	C	C*02:02:02G	DRB1	DRB1*14:06:01G	45043	-0.0329879	0.0010882
amr	C	C*02:10:01G	DRB1	DRB1*14:06:01G	45005	-0.0236311	0.000558
amr	C	C*03:02:01G	DRB1	DRB1*14:06:01G	44974	-0.0181937	0.000331
amr	C	C*03:03:01G	DRB1	DRB1*14:06:01G	44995	0.101388	0.0102795
amr	C	C*03:04:01G	DRB1	DRB1*14:06:01G	45000	0.0129969	0.000169
amr	C	C*03:04:02G	DRB1	DRB1*14:06:01G	44978	-0.0161829	0.000262
amr	C	C*03:05:01G	DRB1	DRB1*14:06:01G	44977	-0.00469	2.2e-05
amr	C	C*03:06:01G	DRB1	DRB1*14:06:01G	44978	-0.000755	5.7e-07
amr	C	C*03:344:01G	DRB1	DRB1*14:06:01G	44974	0.011146	0.000124
amr	C	C*03:557	DRB1	DRB1*14:06:01G	44974	-0.00256628	6.59e-06
amr	C	C*04:01:01G	DRB1	DRB1*14:06:01G	45094	0.00470428	2.21e-05
amr	C	C*04:07:01	DRB1	DRB1*14:06:01G	44974	-8.08e-05	6.52e-09
amr	C	C*05:01:01G	DRB1	DRB1*14:06:01G	44982	-0.0303521	0.000921
amr	C	C*05:29:01	DRB1	DRB1*14:06:01G	44974	-0.00892465	7.96e-05
amr	C	C*05:43	DRB1	DRB1*14:06:01G	44974	0.00239173	5.72e-06
amr	C	C*05:58:03	DRB1	DRB1*14:06:01G	44974	-0.00833723	6.95e-05
amr	C	C*05:78:02	DRB1	DRB1*14:06:01G	44974	-0.0077629	6.03e-05
amr	C	C*06:02:01G	DRB1	DRB1*14:06:01G	45054	-0.034679	0.00120263
amr	C	C*07:01:01G	DRB1	DRB1*14:06:01G	45140	-0.0609415	0.00371387
amr	C	C*07:02:01G	DRB1	DRB1*14:06:01G	45148	0.149852	0.0224556
amr	C	C*07:04:01G	DRB1	DRB1*14:06:01G	44995	-0.0158615	0.000252
amr	C	C*07:41	DRB1	DRB1*14:06:01G	44974	-0.00899865	8.1e-05
amr	C	C*08:01:01G	DRB1	DRB1*14:06:01G	44977	0.0333249	0.00111055
amr	C	C*08:02:01G	DRB1	DRB1*14:06:01G	44985	-0.0344421	0.00118626
amr	C	C*08:03:01G	DRB1	DRB1*14:06:01G	44974	0.00249724	6.24e-06
amr	C	C*08:04:01G	DRB1	DRB1*14:06:01G	44975	-0.00707713	5.01e-05
amr	C	C*08:183	DRB1	DRB1*14:06:01G	44974	-0.00934878	8.74e-05
amr	C	C*08:94	DRB1	DRB1*14:06:01G	44974	-0.00912605	8.33e-05
amr	C	C*12:02:01G	DRB1	DRB1*14:06:01G	44980	-0.0152108	0.000231
amr	C	C*12:03:01G	DRB1	DRB1*14:06:01G	44983	-0.0357893	0.00128088
amr	C	C*14:02:01G	DRB1	DRB1*14:06:01G	44980	-0.0176426	0.000311
amr	C	C*14:03:01G	DRB1	DRB1*14:06:01G	44975	0.000614	3.77e-07
amr	C	C*15:02:01G	DRB1	DRB1*14:06:01G	45012	0.00158673	2.52e-06
amr	C	C*15:05:01G	DRB1	DRB1*14:06:01G	44984	-0.008466	7.17e-05
amr	C	C*15:09:01G	DRB1	DRB1*14:06:01G	44984	0.0435907	0.00190015
amr	C	C*16:01:01G	DRB1	DRB1*14:06:01G	45006	-0.0426617	0.00182002
amr	C	C*16:02:01G	DRB1	DRB1*14:06:01G	44976	-0.0170254	0.00029
amr	C	C*16:04:01G	DRB1	DRB1*14:06:01G	44974	-0.00415394	1.73e-05
amr	C	C*17:01:01G	DRB1	DRB1*14:06:01G	44998	-0.029378	0.000863
amr	C	C*18:01:01G	DRB1	DRB1*14:06:01G	44981	-0.0140989	0.000199
amr	C	C*01:02:01G	DRB1	DRB1*15:01:01G	45033	-0.0398297	0.0015864
amr	C	C*02:02:02G	DRB1	DRB1*15:01:01G	45043	0.0186356	0.000347
amr	C	C*02:10:01G	DRB1	DRB1*15:01:01G	45005	-0.0209007	0.000437
amr	C	C*03:02:01G	DRB1	DRB1*15:01:01G	44974	-0.0104515	0.000109
amr	C	C*03:03:01G	DRB1	DRB1*15:01:01G	44995	-0.0158063	0.00025
amr	C	C*03:04:01G	DRB1	DRB1*15:01:01G	45000	-0.044863	0.00201269
amr	C	C*03:04:02G	DRB1	DRB1*15:01:01G	44978	-0.0195505	0.000382
amr	C	C*03:05:01G	DRB1	DRB1*15:01:01G	44977	-0.027012	0.00073
amr	C	C*03:06:01G	DRB1	DRB1*15:01:01G	44978	-0.0197235	0.000389
amr	C	C*03:344:01G	DRB1	DRB1*15:01:01G	44974	5.45e-05	2.97e-09
amr	C	C*03:557	DRB1	DRB1*15:01:01G	44974	-0.00597886	3.57e-05
amr	C	C*04:01:01G	DRB1	DRB1*15:01:01G	45094	-0.0831009	0.00690575
amr	C	C*04:07:01	DRB1	DRB1*15:01:01G	44974	-0.00713532	5.09e-05
amr	C	C*05:01:01G	DRB1	DRB1*15:01:01G	44982	-0.00646572	4.18e-05
amr	C	C*05:29:01	DRB1	DRB1*15:01:01G	44974	0.0131238	0.000172
amr	C	C*05:43	DRB1	DRB1*15:01:01G	44974	0.0122377	0.00015
amr	C	C*05:58:03	DRB1	DRB1*15:01:01G	44974	-0.00967481	9.36e-05
amr	C	C*05:78:02	DRB1	DRB1*15:01:01G	44974	-0.0119689	0.000143
amr	C	C*06:02:01G	DRB1	DRB1*15:01:01G	45054	-0.00425793	1.81e-05
amr	C	C*07:01:01G	DRB1	DRB1*15:01:01G	45140	-0.00883781	7.81e-05
amr	C	C*07:02:01G	DRB1	DRB1*15:01:01G	45148	0.231607	0.053642
amr	C	C*07:04:01G	DRB1	DRB1*15:01:01G	44995	0.00452115	2.04e-05
amr	C	C*07:41	DRB1	DRB1*15:01:01G	44974	-0.00209874	4.4e-06
amr	C	C*08:01:01G	DRB1	DRB1*15:01:01G	44977	-0.0393024	0.00154468
amr	C	C*08:02:01G	DRB1	DRB1*15:01:01G	44985	-0.0215839	0.000466
amr	C	C*08:03:01G	DRB1	DRB1*15:01:01G	44974	-0.0150314	0.000226
amr	C	C*08:04:01G	DRB1	DRB1*15:01:01G	44975	-0.00589809	3.48e-05
amr	C	C*08:183	DRB1	DRB1*15:01:01G	44974	-0.00938855	8.81e-05
amr	C	C*08:94	DRB1	DRB1*15:01:01G	44974	-0.00392786	1.54e-05
amr	C	C*12:02:01G	DRB1	DRB1*15:01:01G	44980	-0.017763	0.000316
amr	C	C*12:03:01G	DRB1	DRB1*15:01:01G	44983	0.0588217	0.00345999
amr	C	C*14:02:01G	DRB1	DRB1*15:01:01G	44980	-0.00463786	2.15e-05
amr	C	C*14:03:01G	DRB1	DRB1*15:01:01G	44975	-0.00678158	4.6e-05
amr	C	C*15:02:01G	DRB1	DRB1*15:01:01G	45012	-0.00462053	2.13e-05
amr	C	C*15:05:01G	DRB1	DRB1*15:01:01G	44984	-0.0125599	0.000158
amr	C	C*15:09:01G	DRB1	DRB1*15:01:01G	44984	-0.0139593	0.000195
amr	C	C*16:01:01G	DRB1	DRB1*15:01:01G	45006	-0.0108639	0.000118
amr	C	C*16:02:01G	DRB1	DRB1*15:01:01G	44976	-0.00525338	2.76e-05
amr	C	C*16:04:01G	DRB1	DRB1*15:01:01G	44974	-0.00489072	2.39e-05
amr	C	C*17:01:01G	DRB1	DRB1*15:01:01G	44998	-0.0338704	0.0011472
amr	C	C*18:01:01G	DRB1	DRB1*15:01:01G	44981	-0.0170933	0.000292
amr	C	C*01:02:01G	DRB1	DRB1*15:02:01G	45032	-0.0209867	0.00044
amr	C	C*02:02:02G	DRB1	DRB1*15:02:01G	45042	-0.0197478	0.00039
amr	C	C*02:10:01G	DRB1	DRB1*15:02:01G	45004	-0.0066443	4.41e-05
amr	C	C*03:02:01G	DRB1	DRB1*15:02:01G	44973	-0.0086989	7.57e-05
amr	C	C*03:03:01G	DRB1	DRB1*15:02:01G	44994	-0.0143782	0.000207
amr	C	C*03:04:01G	DRB1	DRB1*15:02:01G	44999	-0.0207611	0.000431
amr	C	C*03:04:02G	DRB1	DRB1*15:02:01G	44977	-0.00173319	3e-06
amr	C	C*03:05:01G	DRB1	DRB1*15:02:01G	44976	-0.00700716	4.91e-05
amr	C	C*03:06:01G	DRB1	DRB1*15:02:01G	44977	-0.0107497	0.000116
amr	C	C*03:344:01G	DRB1	DRB1*15:02:01G	44973	-0.0101876	0.000104
amr	C	C*03:557	DRB1	DRB1*15:02:01G	44973	-0.00723304	5.23e-05
amr	C	C*04:01:01G	DRB1	DRB1*15:02:01G	45093	-0.0378579	0.00143322
amr	C	C*04:07:01	DRB1	DRB1*15:02:01G	44973	-0.00318202	1.01e-05
amr	C	C*05:01:01G	DRB1	DRB1*15:02:01G	44981	-0.00928072	8.61e-05
amr	C	C*05:29:01	DRB1	DRB1*15:02:01G	44973	0.00907973	8.24e-05
amr	C	C*05:43	DRB1	DRB1*15:02:01G	44973	-0.00556197	3.09e-05
amr	C	C*05:58:03	DRB1	DRB1*15:02:01G	44973	-0.00379415	1.44e-05
amr	C	C*05:78:02	DRB1	DRB1*15:02:01G	44973	-0.00486793	2.37e-05
amr	C	C*06:02:01G	DRB1	DRB1*15:02:01G	45053	-0.0285157	0.000813
amr	C	C*07:01:01G	DRB1	DRB1*15:02:01G	45139	-0.0321249	0.00103201
amr	C	C*07:02:01G	DRB1	DRB1*15:02:01G	45147	-0.0227074	0.000516
amr	C	C*07:04:01G	DRB1	DRB1*15:02:01G	44994	0.00223889	5.01e-06
amr	C	C*07:41	DRB1	DRB1*15:02:01G	44973	-0.0092948	8.64e-05
amr	C	C*08:01:01G	DRB1	DRB1*15:02:01G	44976	-0.00701291	4.92e-05
amr	C	C*08:02:01G	DRB1	DRB1*15:02:01G	44984	-0.00390401	1.52e-05
amr	C	C*08:03:01G	DRB1	DRB1*15:02:01G	44973	-0.00940085	8.84e-05
amr	C	C*08:04:01G	DRB1	DRB1*15:02:01G	44974	-0.00279632	7.82e-06
amr	C	C*08:183	DRB1	DRB1*15:02:01G	44973	-0.00858699	7.37e-05
amr	C	C*08:94	DRB1	DRB1*15:02:01G	44973	0.00161685	2.61e-06
amr	C	C*12:02:01G	DRB1	DRB1*15:02:01G	44979	0.748687	0.560532
amr	C	C*12:03:01G	DRB1	DRB1*15:02:01G	44982	-0.0126494	0.00016
amr	C	C*14:02:01G	DRB1	DRB1*15:02:01G	44979	-0.00833013	6.94e-05
amr	C	C*14:03:01G	DRB1	DRB1*15:02:01G	44974	-0.00242785	5.89e-06
amr	C	C*15:02:01G	DRB1	DRB1*15:02:01G	45011	-0.010974	0.00012
amr	C	C*15:05:01G	DRB1	DRB1*15:02:01G	44983	-0.00763864	5.83e-05
amr	C	C*15:09:01G	DRB1	DRB1*15:02:01G	44983	-0.00503343	2.53e-05
amr	C	C*16:01:01G	DRB1	DRB1*15:02:01G	45005	-0.0290127	0.000842
amr	C	C*16:02:01G	DRB1	DRB1*15:02:01G	44975	-0.00226907	5.15e-06
amr	C	C*16:04:01G	DRB1	DRB1*15:02:01G	44973	0.0124812	0.000156
amr	C	C*17:01:01G	DRB1	DRB1*15:02:01G	44997	-0.0103242	0.000107
amr	C	C*18:01:01G	DRB1	DRB1*15:02:01G	44980	-0.00724922	5.26e-05
amr	C	C*01:02:01G	DRB1	DRB1*15:03:01G	45032	-0.0304988	0.00093
amr	C	C*02:02:02G	DRB1	DRB1*15:03:01G	45042	-0.0153121	0.000234
amr	C	C*02:10:01G	DRB1	DRB1*15:03:01G	45004	0.0579832	0.00336205
amr	C	C*03:02:01G	DRB1	DRB1*15:03:01G	44973	0.00686567	4.71e-05
amr	C	C*03:03:01G	DRB1	DRB1*15:03:01G	44994	-0.0209994	0.000441
amr	C	C*03:04:01G	DRB1	DRB1*15:03:01G	44999	-0.0333423	0.00111171
amr	C	C*03:04:02G	DRB1	DRB1*15:03:01G	44977	0.0402272	0.00161823
amr	C	C*03:05:01G	DRB1	DRB1*15:03:01G	44976	-0.0106238	0.000113
amr	C	C*03:06:01G	DRB1	DRB1*15:03:01G	44977	-0.0087713	7.69e-05
amr	C	C*03:344:01G	DRB1	DRB1*15:03:01G	44973	-0.00677902	4.6e-05
amr	C	C*03:557	DRB1	DRB1*15:03:01G	44973	0.00673083	4.53e-05
amr	C	C*04:01:01G	DRB1	DRB1*15:03:01G	45093	0.023639	0.000559
amr	C	C*04:07:01	DRB1	DRB1*15:03:01G	44973	0.00972751	9.46e-05
amr	C	C*05:01:01G	DRB1	DRB1*15:03:01G	44981	-0.0206019	0.000424
amr	C	C*05:29:01	DRB1	DRB1*15:03:01G	44973	-0.00639445	4.09e-05
amr	C	C*05:43	DRB1	DRB1*15:03:01G	44973	0.00532922	2.84e-05
amr	C	C*05:58:03	DRB1	DRB1*15:03:01G	44973	-0.00152301	2.32e-06
amr	C	C*05:78:02	DRB1	DRB1*15:03:01G	44973	-0.0056136	3.15e-05
amr	C	C*06:02:01G	DRB1	DRB1*15:03:01G	45053	-0.00502708	2.53e-05
amr	C	C*07:01:01G	DRB1	DRB1*15:03:01G	45139	0.0274186	0.000752
amr	C	C*07:02:01G	DRB1	DRB1*15:03:01G	45147	-0.00041	1.68e-07
amr	C	C*07:04:01G	DRB1	DRB1*15:03:01G	44994	0.0114333	0.000131
amr	C	C*07:41	DRB1	DRB1*15:03:01G	44973	0.000779	6.06e-07
amr	C	C*08:01:01G	DRB1	DRB1*15:03:01G	44976	-0.0260858	0.00068
amr	C	C*08:02:01G	DRB1	DRB1*15:03:01G	44984	0.0206546	0.000427
amr	C	C*08:03:01G	DRB1	DRB1*15:03:01G	44973	-0.0105396	0.000111
amr	C	C*08:04:01G	DRB1	DRB1*15:03:01G	44974	0.0289429	0.000838
amr	C	C*08:183	DRB1	DRB1*15:03:01G	44973	0.0176487	0.000311
amr	C	C*08:94	DRB1	DRB1*15:03:01G	44973	-0.00516116	2.66e-05
amr	C	C*12:02:01G	DRB1	DRB1*15:03:01G	44979	-0.0092852	8.62e-05
amr	C	C*12:03:01G	DRB1	DRB1*15:03:01G	44982	-0.0223245	0.000498
amr	C	C*14:02:01G	DRB1	DRB1*15:03:01G	44979	-0.00417442	1.74e-05
amr	C	C*14:03:01G	DRB1	DRB1*15:03:01G	44974	0.024266	0.000589
amr	C	C*15:02:01G	DRB1	DRB1*15:03:01G	45011	-0.0211198	0.000446
amr	C	C*15:05:01G	DRB1	DRB1*15:03:01G	44983	0.0173029	0.000299
amr	C	C*15:09:01G	DRB1	DRB1*15:03:01G	44983	-0.0110602	0.000122
amr	C	C*16:01:01G	DRB1	DRB1*15:03:01G	45005	0.000274	7.53e-08
amr	C	C*16:02:01G	DRB1	DRB1*15:03:01G	44975	-0.00934728	8.74e-05
amr	C	C*16:04:01G	DRB1	DRB1*15:03:01G	44973	0.000405	1.64e-07
amr	C	C*17:01:01G	DRB1	DRB1*15:03:01G	44997	0.0170785	0.000292
amr	C	C*18:01:01G	DRB1	DRB1*15:03:01G	44980	0.056577	0.00320096
amr	C	C*01:02:01G	DRB1	DRB1*16:01:01G	45032	-0.0198657	0.000394647
amr	C	C*02:02:02G	DRB1	DRB1*16:01:01G	45042	0.0481586	0.00231925
amr	C	C*02:10:01G	DRB1	DRB1*16:01:01G	45004	-0.00368119	1.36e-05
amr	C	C*03:02:01G	DRB1	DRB1*16:01:01G	44973	0.00228474	5.22e-06
amr	C	C*03:03:01G	DRB1	DRB1*16:01:01G	44994	0.0334969	0.00112204
amr	C	C*03:04:01G	DRB1	DRB1*16:01:01G	44999	-0.0288211	0.000831
amr	C	C*03:04:02G	DRB1	DRB1*16:01:01G	44977	-0.00593168	3.52e-05
amr	C	C*03:05:01G	DRB1	DRB1*16:01:01G	44976	-0.0106885	0.000114
amr	C	C*03:06:01G	DRB1	DRB1*16:01:01G	44977	-0.0140896	0.000199
amr	C	C*03:344:01G	DRB1	DRB1*16:01:01G	44973	-0.00915368	8.38e-05
amr	C	C*03:557	DRB1	DRB1*16:01:01G	44973	-0.00649894	4.22e-05
amr	C	C*04:01:01G	DRB1	DRB1*16:01:01G	45093	-0.0249137	0.000621
amr	C	C*04:07:01	DRB1	DRB1*16:01:01G	44973	-0.00285907	8.17e-06
amr	C	C*05:01:01G	DRB1	DRB1*16:01:01G	44981	-0.00729052	5.32e-05
amr	C	C*05:29:01	DRB1	DRB1*16:01:01G	44973	0.00292683	8.57e-06
amr	C	C*05:43	DRB1	DRB1*16:01:01G	44973	0.00392087	1.54e-05
amr	C	C*05:58:03	DRB1	DRB1*16:01:01G	44973	0.0114132	0.00013
amr	C	C*05:78:02	DRB1	DRB1*16:01:01G	44973	-0.000586	3.44e-07
amr	C	C*06:02:01G	DRB1	DRB1*16:01:01G	45053	0.00260125	6.77e-06
amr	C	C*07:01:01G	DRB1	DRB1*16:01:01G	45139	0.000567	3.22e-07
amr	C	C*07:02:01G	DRB1	DRB1*16:01:01G	45147	0.00291996	8.53e-06
amr	C	C*07:04:01G	DRB1	DRB1*16:01:01G	44994	0.0609332	0.00371286
amr	C	C*07:41	DRB1	DRB1*16:01:01G	44973	-0.00577573	3.34e-05
amr	C	C*08:01:01G	DRB1	DRB1*16:01:01G	44976	-0.022028	0.000485
amr	C	C*08:02:01G	DRB1	DRB1*16:01:01G	44984	-0.0174453	0.000304
amr	C	C*08:03:01G	DRB1	DRB1*16:01:01G	44973	-0.00583937	3.41e-05
amr	C	C*08:04:01G	DRB1	DRB1*16:01:01G	44974	0.00204412	4.18e-06
amr	C	C*08:183	DRB1	DRB1*16:01:01G	44973	-0.00482203	2.33e-05
amr	C	C*08:94	DRB1	DRB1*16:01:01G	44973	-3.19e-05	1.01e-09
amr	C	C*12:02:01G	DRB1	DRB1*16:01:01G	44979	-0.00816662	6.67e-05
amr	C	C*12:03:01G	DRB1	DRB1*16:01:01G	44982	0.0666135	0.00443736
amr	C	C*14:02:01G	DRB1	DRB1*16:01:01G	44979	-0.000101	1.02e-08
amr	C	C*14:03:01G	DRB1	DRB1*16:01:01G	44974	-0.00549077	3.01e-05
amr	C	C*15:02:01G	DRB1	DRB1*16:01:01G	45011	0.0244189	0.000596
amr	C	C*15:05:01G	DRB1	DRB1*16:01:01G	44983	0.0100361	0.000101
amr	C	C*15:09:01G	DRB1	DRB1*16:01:01G	44983	-0.00261125	6.82e-06
amr	C	C*16:01:01G	DRB1	DRB1*16:01:01G	45005	-0.0170362	0.00029
amr	C	C*16:02:01G	DRB1	DRB1*16:01:01G	44975	-0.00596819	3.56e-05
amr	C	C*16:04:01G	DRB1	DRB1*16:01:01G	44973	0.0109038	0.000119
amr	C	C*17:01:01G	DRB1	DRB1*16:01:01G	44997	-0.011181	0.000125
amr	C	C*18:01:01G	DRB1	DRB1*16:01:01G	44980	-0.0069831	4.88e-05
amr	C	C*01:02:01G	DRB1	DRB1*16:02:01G	45039	0.00866517	7.51e-05
amr	C	C*02:02:02G	DRB1	DRB1*16:02:01G	45049	0.000702	4.93e-07
amr	C	C*02:10:01G	DRB1	DRB1*16:02:01G	45011	-0.0148037	0.000219
amr	C	C*03:02:01G	DRB1	DRB1*16:02:01G	44980	-0.00989809	9.8e-05
amr	C	C*03:03:01G	DRB1	DRB1*16:02:01G	45001	0.00555088	3.08e-05
amr	C	C*03:04:01G	DRB1	DRB1*16:02:01G	45006	0.0637287	0.00406135
amr	C	C*03:04:02G	DRB1	DRB1*16:02:01G	44984	-0.0167215	0.00028
amr	C	C*03:05:01G	DRB1	DRB1*16:02:01G	44983	0.00149579	2.24e-06
amr	C	C*03:06:01G	DRB1	DRB1*16:02:01G	44984	0.0333047	0.0011092
amr	C	C*03:344:01G	DRB1	DRB1*16:02:01G	44980	0.0137545	0.000189
amr	C	C*03:557	DRB1	DRB1*16:02:01G	44980	0.0127419	0.000162
amr	C	C*04:01:01G	DRB1	DRB1*16:02:01G	45100	0.0772616	0.00596935
amr	C	C*04:07:01	DRB1	DRB1*16:02:01G	44980	-0.00466793	2.18e-05
amr	C	C*05:01:01G	DRB1	DRB1*16:02:01G	44988	-0.0399673	0.00159738
amr	C	C*05:29:01	DRB1	DRB1*16:02:01G	44980	-0.00877036	7.69e-05
amr	C	C*05:43	DRB1	DRB1*16:02:01G	44980	-0.00540091	2.92e-05
amr	C	C*05:58:03	DRB1	DRB1*16:02:01G	44980	-0.00808909	6.54e-05
amr	C	C*05:78:02	DRB1	DRB1*16:02:01G	44980	-0.00150884	2.28e-06
amr	C	C*06:02:01G	DRB1	DRB1*16:02:01G	45060	-0.0437938	0.0019179
amr	C	C*07:01:01G	DRB1	DRB1*16:02:01G	45146	-0.0645313	0.00416429
amr	C	C*07:02:01G	DRB1	DRB1*16:02:01G	45154	0.0168884	0.000285
amr	C	C*07:04:01G	DRB1	DRB1*16:02:01G	45001	-0.0173987	0.000303
amr	C	C*07:41	DRB1	DRB1*16:02:01G	44980	-0.00846007	7.16e-05
amr	C	C*08:01:01G	DRB1	DRB1*16:02:01G	44983	0.0536883	0.00288243
amr	C	C*08:02:01G	DRB1	DRB1*16:02:01G	44991	-0.0282768	0.0008
amr	C	C*08:03:01G	DRB1	DRB1*16:02:01G	44980	0.0317787	0.00100989
amr	C	C*08:04:01G	DRB1	DRB1*16:02:01G	44981	-0.00446286	1.99e-05
amr	C	C*08:183	DRB1	DRB1*16:02:01G	44980	-0.00364777	1.33e-05
amr	C	C*08:94	DRB1	DRB1*16:02:01G	44980	-0.0109314	0.000119
amr	C	C*12:02:01G	DRB1	DRB1*16:02:01G	44986	-0.0147229	0.000217
amr	C	C*12:03:01G	DRB1	DRB1*16:02:01G	44989	-0.0334468	0.00111869
amr	C	C*14:02:01G	DRB1	DRB1*16:02:01G	44986	-0.0241122	0.000581
amr	C	C*14:03:01G	DRB1	DRB1*16:02:01G	44981	0.00358644	1.29e-05
amr	C	C*15:02:01G	DRB1	DRB1*16:02:01G	45018	0.0139625	0.000195
amr	C	C*15:05:01G	DRB1	DRB1*16:02:01G	44990	-0.0123322	0.000152
amr	C	C*15:09:01G	DRB1	DRB1*16:02:01G	44990	0.037479	0.00140468
amr	C	C*16:01:01G	DRB1	DRB1*16:02:01G	45012	-0.0378382	0.00143173
amr	C	C*16:02:01G	DRB1	DRB1*16:02:01G	44982	-0.00491826	2.42e-05
amr	C	C*16:04:01G	DRB1	DRB1*16:02:01G	44980	-0.00637125	4.06e-05
amr	C	C*17:01:01G	DRB1	DRB1*16:02:01G	45004	-0.0231409	0.000535
amr	C	C*18:01:01G	DRB1	DRB1*16:02:01G	44987	0.00648244	4.2e-05
amr	C	C*01:02:01G	DRB3	DRB3*01:01:02G	24090	0.0389504	0.00151713
amr	C	C*02:02:02G	DRB3	DRB3*01:01:02G	24096	-0.0175572	0.000308
amr	C	C*02:10:01G	DRB3	DRB3*01:01:02G	24084	-0.0688695	0.00474301
amr	C	C*03:02:01G	DRB3	DRB3*01:01:02G	24065	-0.0511217	0.00261342
amr	C	C*03:03:01G	DRB3	DRB3*01:01:02G	24072	0.00731575	5.35e-05
amr	C	C*03:04:01G	DRB3	DRB3*01:01:02G	24079	0.092349	0.00852833
amr	C	C*03:04:02G	DRB3	DRB3*01:01:02G	24068	-0.0363105	0.00131846
amr	C	C*03:05:01G	DRB3	DRB3*01:01:02G	24065	0.0234571	0.00055
amr	C	C*03:06:01G	DRB3	DRB3*01:01:02G	24066	0.0154813	0.00024
amr	C	C*03:344:01G	DRB3	DRB3*01:01:02G	24065	0.00234947	5.52e-06
amr	C	C*03:557	DRB3	DRB3*01:01:02G	24065	-0.00443982	1.97e-05
amr	C	C*04:01:01G	DRB3	DRB3*01:01:02G	24117	-0.0486241	0.0023643
amr	C	C*04:07:01	DRB3	DRB3*01:01:02G	24065	-0.00788233	6.21e-05
amr	C	C*05:01:01G	DRB3	DRB3*01:01:02G	24071	-0.0941044	0.00885563
amr	C	C*05:29:01	DRB3	DRB3*01:01:02G	24065	-0.0168073	0.000282
amr	C	C*05:43	DRB3	DRB3*01:01:02G	24065	-0.00494629	2.45e-05
amr	C	C*05:58:03	DRB3	DRB3*01:01:02G	24065	-0.0196389	0.000386
amr	C	C*05:78:02	DRB3	DRB3*01:01:02G	24065	-0.0228472	0.000522
amr	C	C*06:02:01G	DRB3	DRB3*01:01:02G	24106	-0.087095	0.00758554
amr	C	C*07:01:01G	DRB3	DRB3*01:01:02G	24179	0.0402105	0.00161689
amr	C	C*07:02:01G	DRB3	DRB3*01:01:02G	24148	0.118784	0.0141096
amr	C	C*07:04:01G	DRB3	DRB3*01:01:02G	24079	-0.0404928	0.00163967
amr	C	C*07:41	DRB3	DRB3*01:01:02G	24065	-0.0199929	0.0004
amr	C	C*08:01:01G	DRB3	DRB3*01:01:02G	24067	0.134363	0.0180535
amr	C	C*08:02:01G	DRB3	DRB3*01:01:02G	24071	-0.0480922	0.00231285
amr	C	C*08:03:01G	DRB3	DRB3*01:01:02G	24065	0.0753825	0.00568251
amr	C	C*08:04:01G	DRB3	DRB3*01:01:02G	24065	-0.00530046	2.81e-05
amr	C	C*08:183	DRB3	DRB3*01:01:02G	24065	-0.0211933	0.000449
amr	C	C*08:94	DRB3	DRB3*01:01:02G	24065	-0.0116623	0.000136
amr	C	C*12:02:01G	DRB3	DRB3*01:01:02G	24068	-0.0205433	0.000422
amr	C	C*12:03:01G	DRB3	DRB3*01:01:02G	24069	-0.03259	0.00106211
amr	C	C*14:02:01G	DRB3	DRB3*01:01:02G	24068	-0.0194546	0.000378
amr	C	C*14:03:01G	DRB3	DRB3*01:01:02G	24065	-0.0154066	0.000237
amr	C	C*15:02:01G	DRB3	DRB3*01:01:02G	24073	0.0174243	0.000304
amr	C	C*15:05:01G	DRB3	DRB3*01:01:02G	24070	-0.0346664	0.00120176
amr	C	C*15:09:01G	DRB3	DRB3*01:01:02G	24069	0.0425429	0.0018099
amr	C	C*16:01:01G	DRB3	DRB3*01:01:02G	24078	-0.0313168	0.000981
amr	C	C*16:02:01G	DRB3	DRB3*01:01:02G	24066	-0.0441953	0.00195322
amr	C	C*16:04:01G	DRB3	DRB3*01:01:02G	24065	-0.017374	0.000302
amr	C	C*17:01:01G	DRB3	DRB3*01:01:02G	24079	0.0519704	0.00270093
amr	C	C*18:01:01G	DRB3	DRB3*01:01:02G	24069	-0.0557394	0.00310688
amr	C	C*01:02:01G	DRB3	DRB3*02:01:01G	24009	-0.0061086	3.73e-05
amr	C	C*02:02:02G	DRB3	DRB3*02:01:01G	24015	-0.00911737	8.31e-05
amr	C	C*02:10:01G	DRB3	DRB3*02:01:01G	24003	-0.0113058	0.000128
amr	C	C*03:02:01G	DRB3	DRB3*02:01:01G	23984	-0.00528031	2.79e-05
amr	C	C*03:03:01G	DRB3	DRB3*02:01:01G	23991	0.0200984	0.000404
amr	C	C*03:04:01G	DRB3	DRB3*02:01:01G	23998	-0.00612736	3.75e-05
amr	C	C*03:04:02G	DRB3	DRB3*02:01:01G	23987	-0.00827094	6.84e-05
amr	C	C*03:05:01G	DRB3	DRB3*02:01:01G	23984	-0.00475251	2.26e-05
amr	C	C*03:06:01G	DRB3	DRB3*02:01:01G	23985	-0.00681511	4.64e-05
amr	C	C*03:344:01G	DRB3	DRB3*02:01:01G	23984	-0.0053017	2.81e-05
amr	C	C*03:557	DRB3	DRB3*02:01:01G	23984	-0.00358033	1.28e-05
amr	C	C*04:01:01G	DRB3	DRB3*02:01:01G	24036	0.0159619	0.000255
amr	C	C*04:07:01	DRB3	DRB3*02:01:01G	23984	-0.00200009	4e-06
amr	C	C*05:01:01G	DRB3	DRB3*02:01:01G	23990	-0.00413264	1.71e-05
amr	C	C*05:29:01	DRB3	DRB3*02:01:01G	23984	0.00488719	2.39e-05
amr	C	C*05:43	DRB3	DRB3*02:01:01G	23984	-0.0031427	9.88e-06
amr	C	C*05:58:03	DRB3	DRB3*02:01:01G	23984	-0.00407029	1.66e-05
amr	C	C*05:78:02	DRB3	DRB3*02:01:01G	23984	-0.00435653	1.9e-05
amr	C	C*06:02:01G	DRB3	DRB3*02:01:01G	24025	-0.00624891	3.9e-05
amr	C	C*07:01:01G	DRB3	DRB3*02:01:01G	24098	-0.0245031	0.0006
amr	C	C*07:02:01G	DRB3	DRB3*02:01:01G	24067	-0.0154036	0.000237
amr	C	C*07:04:01G	DRB3	DRB3*02:01:01G	23998	-0.0109652	0.00012
amr	C	C*07:41	DRB3	DRB3*02:01:01G	23984	-0.00610432	3.73e-05
amr	C	C*08:01:01G	DRB3	DRB3*02:01:01G	23986	-0.00643437	4.14e-05
amr	C	C*08:02:01G	DRB3	DRB3*02:01:01G	23990	-0.00815389	6.65e-05
amr	C	C*08:03:01G	DRB3	DRB3*02:01:01G	23984	0.00286814	8.23e-06
amr	C	C*08:04:01G	DRB3	DRB3*02:01:01G	23984	-0.00387015	1.5e-05
amr	C	C*08:183	DRB3	DRB3*02:01:01G	23984	0.00669361	4.48e-05
amr	C	C*08:94	DRB3	DRB3*02:01:01G	23984	0.00859443	7.39e-05
amr	C	C*12:02:01G	DRB3	DRB3*02:01:01G	23987	0.00910509	8.29e-05
amr	C	C*12:03:01G	DRB3	DRB3*02:01:01G	23988	0.0942184	0.00887712
amr	C	C*14:02:01G	DRB3	DRB3*02:01:01G	23987	-0.00340392	1.16e-05
amr	C	C*14:03:01G	DRB3	DRB3*02:01:01G	23984	-0.00338837	1.15e-05
amr	C	C*15:02:01G	DRB3	DRB3*02:01:01G	23992	-0.0140416	0.000197
amr	C	C*15:05:01G	DRB3	DRB3*02:01:01G	23989	0.00501032	2.51e-05
amr	C	C*15:09:01G	DRB3	DRB3*02:01:01G	23988	0.000577	3.33e-07
amr	C	C*16:01:01G	DRB3	DRB3*02:01:01G	23997	0.00288643	8.33e-06
amr	C	C*16:02:01G	DRB3	DRB3*02:01:01G	23985	-0.00798555	6.38e-05
amr	C	C*16:04:01G	DRB3	DRB3*02:01:01G	23984	0.0424591	0.00180278
amr	C	C*17:01:01G	DRB3	DRB3*02:01:01G	23998	-0.00749592	5.62e-05
amr	C	C*18:01:01G	DRB3	DRB3*02:01:01G	23988	-0.00496001	2.46e-05
amr	C	C*01:02:01G	DRB3	DRB3*02:02:01G	24205	-0.0123537	0.000153
amr	C	C*02:02:02G	DRB3	DRB3*02:02:01G	24210	0.0533007	0.00284097
amr	C	C*02:10:01G	DRB3	DRB3*02:02:01G	24198	0.0559681	0.00313243
amr	C	C*03:02:01G	DRB3	DRB3*02:02:01G	24179	0.0156361	0.000244
amr	C	C*03:03:01G	DRB3	DRB3*02:02:01G	24187	0.0244847	0.000599
amr	C	C*03:04:01G	DRB3	DRB3*02:02:01G	24193	-0.0921061	0.00848354
amr	C	C*03:04:02G	DRB3	DRB3*02:02:01G	24182	0.03725	0.00138756
amr	C	C*03:05:01G	DRB3	DRB3*02:02:01G	24179	-0.0173317	0.0003
amr	C	C*03:06:01G	DRB3	DRB3*02:02:01G	24180	-0.00840094	7.06e-05
amr	C	C*03:344:01G	DRB3	DRB3*02:02:01G	24179	-0.00124175	1.54e-06
amr	C	C*03:557	DRB3	DRB3*02:02:01G	24179	-0.00276006	7.62e-06
amr	C	C*04:01:01G	DRB3	DRB3*02:02:01G	24232	0.0181415	0.000329
amr	C	C*04:07:01	DRB3	DRB3*02:02:01G	24179	0.0135716	0.000184
amr	C	C*05:01:01G	DRB3	DRB3*02:02:01G	24185	0.124817	0.0155794
amr	C	C*05:29:01	DRB3	DRB3*02:02:01G	24179	0.0244776	0.000599
amr	C	C*05:43	DRB3	DRB3*02:02:01G	24179	0.00789309	6.23e-05
amr	C	C*05:58:03	DRB3	DRB3*02:02:01G	24179	0.0277946	0.000773
amr	C	C*05:78:02	DRB3	DRB3*02:02:01G	24179	0.0251205	0.000631
amr	C	C*06:02:01G	DRB3	DRB3*02:02:01G	24221	0.0680581	0.00463191
amr	C	C*07:01:01G	DRB3	DRB3*02:02:01G	24297	-0.0879545	0.007736
amr	C	C*07:02:01G	DRB3	DRB3*02:02:01G	24263	-0.0766913	0.00588155
amr	C	C*07:04:01G	DRB3	DRB3*02:02:01G	24193	0.0423703	0.00179525
amr	C	C*07:41	DRB3	DRB3*02:02:01G	24179	0.0163622	0.000268
amr	C	C*08:01:01G	DRB3	DRB3*02:02:01G	24181	-0.10378	0.0107702
amr	C	C*08:02:01G	DRB3	DRB3*02:02:01G	24186	0.050177	0.00251773
amr	C	C*08:03:01G	DRB3	DRB3*02:02:01G	24179	-0.058436	0.00341476
amr	C	C*08:04:01G	DRB3	DRB3*02:02:01G	24179	0.00015	2.24e-08
amr	C	C*08:183	DRB3	DRB3*02:02:01G	24179	0.0111326	0.000124
amr	C	C*08:94	DRB3	DRB3*02:02:01G	24179	0.0148016	0.000219
amr	C	C*12:02:01G	DRB3	DRB3*02:02:01G	24182	0.0215225	0.000463
amr	C	C*12:03:01G	DRB3	DRB3*02:02:01G	24183	0.0339264	0.001151
amr	C	C*14:02:01G	DRB3	DRB3*02:02:01G	24182	-0.00230847	5.33e-06
amr	C	C*14:03:01G	DRB3	DRB3*02:02:01G	24179	-0.00150769	2.27e-06
amr	C	C*15:02:01G	DRB3	DRB3*02:02:01G	24187	0.00977006	9.55e-05
amr	C	C*15:05:01G	DRB3	DRB3*02:02:01G	24184	-0.0111838	0.000125
amr	C	C*15:09:01G	DRB3	DRB3*02:02:01G	24183	-0.0281841	0.000794
amr	C	C*16:01:01G	DRB3	DRB3*02:02:01G	24192	0.0178145	0.000317
amr	C	C*16:02:01G	DRB3	DRB3*02:02:01G	24180	0.0154189	0.000238
amr	C	C*16:04:01G	DRB3	DRB3*02:02:01G	24179	0.019006	0.000361
amr	C	C*17:01:01G	DRB3	DRB3*02:02:01G	24193	-0.0490721	0.00240807
amr	C	C*18:01:01G	DRB3	DRB3*02:02:01G	24183	0.0136634	0.000187
amr	C	C*01:02:01G	DRB3	DRB3*03:01:01G	24011	-0.0364429	0.00132808
amr	C	C*02:02:02G	DRB3	DRB3*03:01:01G	24017	-0.0499353	0.00249354
amr	C	C*02:10:01G	DRB3	DRB3*03:01:01G	24005	0.0211138	0.000446
amr	C	C*03:02:01G	DRB3	DRB3*03:01:01G	23986	0.0532953	0.00284039
amr	C	C*03:03:01G	DRB3	DRB3*03:01:01G	23993	-0.0499896	0.00249896
amr	C	C*03:04:01G	DRB3	DRB3*03:01:01G	24000	0.00142849	2.04e-06
amr	C	C*03:04:02G	DRB3	DRB3*03:01:01G	23989	-1.98e-05	3.9e-10
amr	C	C*03:05:01G	DRB3	DRB3*03:01:01G	23986	-0.00663309	4.4e-05
amr	C	C*03:06:01G	DRB3	DRB3*03:01:01G	23987	-0.00802717	6.44e-05
amr	C	C*03:344:01G	DRB3	DRB3*03:01:01G	23986	9.22e-05	8.5e-09
amr	C	C*03:557	DRB3	DRB3*03:01:01G	23986	0.0120579	0.000145
amr	C	C*04:01:01G	DRB3	DRB3*03:01:01G	24038	0.0406284	0.00165067
amr	C	C*04:07:01	DRB3	DRB3*03:01:01G	23986	-0.00781045	6.1e-05
amr	C	C*05:01:01G	DRB3	DRB3*03:01:01G	23992	-0.0492524	0.0024258
amr	C	C*05:29:01	DRB3	DRB3*03:01:01G	23986	-0.012227	0.00015
amr	C	C*05:43	DRB3	DRB3*03:01:01G	23986	-0.00305489	9.33e-06
amr	C	C*05:58:03	DRB3	DRB3*03:01:01G	23986	-0.0147788	0.000218
amr	C	C*05:78:02	DRB3	DRB3*03:01:01G	23986	-0.0046576	2.17e-05
amr	C	C*06:02:01G	DRB3	DRB3*03:01:01G	24027	0.0273446	0.000748
amr	C	C*07:01:01G	DRB3	DRB3*03:01:01G	24100	0.0774984	0.006006
amr	C	C*07:02:01G	DRB3	DRB3*03:01:01G	24069	-0.0581195	0.00337787
amr	C	C*07:04:01G	DRB3	DRB3*03:01:01G	24000	4.86e-05	2.36e-09
amr	C	C*07:41	DRB3	DRB3*03:01:01G	23986	0.00693904	4.82e-05
amr	C	C*08:01:01G	DRB3	DRB3*03:01:01G	23988	-0.0419182	0.00175713
amr	C	C*08:02:01G	DRB3	DRB3*03:01:01G	23992	-0.0015522	2.41e-06
amr	C	C*08:03:01G	DRB3	DRB3*03:01:01G	23986	-0.0243199	0.000591
amr	C	C*08:04:01G	DRB3	DRB3*03:01:01G	23986	0.00861721	7.43e-05
amr	C	C*08:183	DRB3	DRB3*03:01:01G	23986	0.0113866	0.00013
amr	C	C*08:94	DRB3	DRB3*03:01:01G	23986	-0.00631184	3.98e-05
amr	C	C*12:02:01G	DRB3	DRB3*03:01:01G	23989	-0.00389671	1.52e-05
amr	C	C*12:03:01G	DRB3	DRB3*03:01:01G	23990	-0.0220066	0.000484
amr	C	C*14:02:01G	DRB3	DRB3*03:01:01G	23989	0.0332012	0.00110232
amr	C	C*14:03:01G	DRB3	DRB3*03:01:01G	23986	0.02561	0.000656
amr	C	C*15:02:01G	DRB3	DRB3*03:01:01G	23994	-0.0357038	0.00127476
amr	C	C*15:05:01G	DRB3	DRB3*03:01:01G	23991	0.0659281	0.00434651
amr	C	C*15:09:01G	DRB3	DRB3*03:01:01G	23990	-0.0201705	0.000407
amr	C	C*16:01:01G	DRB3	DRB3*03:01:01G	23999	0.0149603	0.000224
amr	C	C*16:02:01G	DRB3	DRB3*03:01:01G	23987	0.0427518	0.00182771
amr	C	C*16:04:01G	DRB3	DRB3*03:01:01G	23986	-0.0116169	0.000135
amr	C	C*17:01:01G	DRB3	DRB3*03:01:01G	24000	-0.00207793	4.32e-06
amr	C	C*18:01:01G	DRB3	DRB3*03:01:01G	23990	0.0631962	0.00399376
amr	C	C*01:02:01G	DRB5	DRB5*01:01:01G	9030	-0.0532995	0.00284084
amr	C	C*02:02:02G	DRB5	DRB5*01:01:01G	9040	-0.0219921	0.000484
amr	C	C*02:10:01G	DRB5	DRB5*01:01:01G	9031	0.0299665	0.000898
amr	C	C*03:02:01G	DRB5	DRB5*01:01:01G	9022	0.00925111	8.56e-05
amr	C	C*03:03:01G	DRB5	DRB5*01:01:01G	9029	-0.051307	0.00263241
amr	C	C*03:04:01G	DRB5	DRB5*01:01:01G	9025	-0.115614	0.0133667
amr	C	C*03:04:02G	DRB5	DRB5*01:01:01G	9023	0.0217429	0.000473
amr	C	C*03:05:01G	DRB5	DRB5*01:01:01G	9023	-0.0322457	0.00103979
amr	C	C*03:06:01G	DRB5	DRB5*01:01:01G	9022	-0.0623213	0.00388395
amr	C	C*03:344:01G	DRB5	DRB5*01:01:01G	9022	-0.00911071	8.3e-05
amr	C	C*03:557	DRB5	DRB5*01:01:01G	9022	-0.00920577	8.47e-05
amr	C	C*04:01:01G	DRB5	DRB5*01:01:01G	9044	-0.135062	0.0182417
amr	C	C*04:07:01	DRB5	DRB5*01:01:01G	9022	0.0125438	0.000157
amr	C	C*05:01:01G	DRB5	DRB5*01:01:01G	9023	0.0478402	0.00228868
amr	C	C*05:29:01	DRB5	DRB5*01:01:01G	9022	0.00512949	2.63e-05
amr	C	C*05:43	DRB5	DRB5*01:01:01G	9022	0.0229694	0.000528
amr	C	C*05:58:03	DRB5	DRB5*01:01:01G	9022	-0.00751398	5.65e-05
amr	C	C*05:78:02	DRB5	DRB5*01:01:01G	9022	-0.013853	0.000192
amr	C	C*06:02:01G	DRB5	DRB5*01:01:01G	9031	0.0675626	0.0045647
amr	C	C*07:01:01G	DRB5	DRB5*01:01:01G	9044	0.11249	0.0126541
amr	C	C*07:02:01G	DRB5	DRB5*01:01:01G	9069	0.24696	0.0609895
amr	C	C*07:04:01G	DRB5	DRB5*01:01:01G	9029	-0.0113049	0.000128
amr	C	C*07:41	DRB5	DRB5*01:01:01G	9022	0.0293591	0.000862
amr	C	C*08:01:01G	DRB5	DRB5*01:01:01G	9022	-0.109242	0.0119337
amr	C	C*08:02:01G	DRB5	DRB5*01:01:01G	9024	0.0355927	0.00126684
amr	C	C*08:03:01G	DRB5	DRB5*01:01:01G	9022	-0.0504484	0.00254504
amr	C	C*08:04:01G	DRB5	DRB5*01:01:01G	9022	0.0189373	0.000359
amr	C	C*08:183	DRB5	DRB5*01:01:01G	9022	0.0133789	0.000179
amr	C	C*08:94	DRB5	DRB5*01:01:01G	9022	0.00136827	1.87e-06
amr	C	C*12:02:01G	DRB5	DRB5*01:01:01G	9024	-0.310991	0.0967157
amr	C	C*12:03:01G	DRB5	DRB5*01:01:01G	9025	0.0455779	0.00207735
amr	C	C*14:02:01G	DRB5	DRB5*01:01:01G	9023	0.0259084	0.000671
amr	C	C*14:03:01G	DRB5	DRB5*01:01:01G	9023	-0.00475237	2.26e-05
amr	C	C*15:02:01G	DRB5	DRB5*01:01:01G	9027	-0.0408812	0.00167127
amr	C	C*15:05:01G	DRB5	DRB5*01:01:01G	9022	0.00833638	6.95e-05
amr	C	C*15:09:01G	DRB5	DRB5*01:01:01G	9023	-0.0535194	0.00286432
amr	C	C*16:01:01G	DRB5	DRB5*01:01:01G	9026	0.074904	0.00561061
amr	C	C*16:02:01G	DRB5	DRB5*01:01:01G	9022	-0.00196049	3.84e-06
amr	C	C*16:04:01G	DRB5	DRB5*01:01:01G	9022	-0.0169582	0.000288
amr	C	C*17:01:01G	DRB5	DRB5*01:01:01G	9024	0.0136025	0.000185
amr	C	C*18:01:01G	DRB5	DRB5*01:01:01G	9024	0.0118419	0.00014
amr	C	C*01:02:01G	DRB5	DRB5*01:02:01G	8884	-0.0159238	0.000254
amr	C	C*02:02:02G	DRB5	DRB5*01:02:01G	8892	-0.0464913	0.00216144
amr	C	C*02:10:01G	DRB5	DRB5*01:02:01G	8885	-0.00394545	1.56e-05
amr	C	C*03:02:01G	DRB5	DRB5*01:02:01G	8876	-0.00935742	8.76e-05
amr	C	C*03:03:01G	DRB5	DRB5*01:02:01G	8883	-0.032356	0.00104691
amr	C	C*03:04:01G	DRB5	DRB5*01:02:01G	8879	-0.0355885	0.00126654
amr	C	C*03:04:02G	DRB5	DRB5*01:02:01G	8877	0.0129162	0.000167
amr	C	C*03:05:01G	DRB5	DRB5*01:02:01G	8877	0.00508399	2.58e-05
amr	C	C*03:06:01G	DRB5	DRB5*01:02:01G	8876	-0.0209231	0.000438
amr	C	C*03:344:01G	DRB5	DRB5*01:02:01G	8876	-0.0197977	0.000392
amr	C	C*03:557	DRB5	DRB5*01:02:01G	8876	-0.0139856	0.000196
amr	C	C*04:01:01G	DRB5	DRB5*01:02:01G	8898	-0.0676113	0.00457129
amr	C	C*04:07:01	DRB5	DRB5*01:02:01G	8876	-0.00479298	2.3e-05
amr	C	C*05:01:01G	DRB5	DRB5*01:02:01G	8877	0.00333989	1.12e-05
amr	C	C*05:29:01	DRB5	DRB5*01:02:01G	8876	0.0246139	0.000606
amr	C	C*05:43	DRB5	DRB5*01:02:01G	8876	-0.0131357	0.000173
amr	C	C*05:58:03	DRB5	DRB5*01:02:01G	8876	-0.000728	5.29e-07
amr	C	C*05:78:02	DRB5	DRB5*01:02:01G	8876	0.000263	6.89e-08
amr	C	C*06:02:01G	DRB5	DRB5*01:02:01G	8885	-0.0461583	0.00213059
amr	C	C*07:01:01G	DRB5	DRB5*01:02:01G	8898	-0.0450501	0.00202951
amr	C	C*07:02:01G	DRB5	DRB5*01:02:01G	8923	-0.151097	0.0228303
amr	C	C*07:04:01G	DRB5	DRB5*01:02:01G	8884	-0.00716367	5.13e-05
amr	C	C*07:41	DRB5	DRB5*01:02:01G	8876	-0.020374	0.000415
amr	C	C*08:01:01G	DRB5	DRB5*01:02:01G	8876	-0.0235883	0.000556
amr	C	C*08:02:01G	DRB5	DRB5*01:02:01G	8878	0.0223109	0.000498
amr	C	C*08:03:01G	DRB5	DRB5*01:02:01G	8876	-0.0155741	0.000243
amr	C	C*08:04:01G	DRB5	DRB5*01:02:01G	8876	-0.0131357	0.000173
amr	C	C*08:183	DRB5	DRB5*01:02:01G	8876	-0.0159145	0.000253
amr	C	C*08:94	DRB5	DRB5*01:02:01G	8876	0.0195359	0.000382
amr	C	C*12:02:01G	DRB5	DRB5*01:02:01G	8879	0.826839	0.683663
amr	C	C*12:03:01G	DRB5	DRB5*01:02:01G	8879	-0.0390395	0.00152408
amr	C	C*14:02:01G	DRB5	DRB5*01:02:01G	8877	-0.00445113	1.98e-05
amr	C	C*14:03:01G	DRB5	DRB5*01:02:01G	8877	-0.00163819	2.68e-06
amr	C	C*15:02:01G	DRB5	DRB5*01:02:01G	8882	-0.0299487	0.000897
amr	C	C*15:05:01G	DRB5	DRB5*01:02:01G	8876	-0.011846	0.00014
amr	C	C*15:09:01G	DRB5	DRB5*01:02:01G	8877	-0.0194308	0.000378
amr	C	C*16:01:01G	DRB5	DRB5*01:02:01G	8880	-0.0331541	0.0010992
amr	C	C*16:02:01G	DRB5	DRB5*01:02:01G	8876	0.0113901	0.00013
amr	C	C*16:04:01G	DRB5	DRB5*01:02:01G	8876	0.0230216	0.00053
amr	C	C*17:01:01G	DRB5	DRB5*01:02:01G	8878	0.00174577	3.05e-06
amr	C	C*18:01:01G	DRB5	DRB5*01:02:01G	8878	-0.0170391	0.00029
amr	C	C*01:02:01G	DRB5	DRB5*01:18	8855	0.00557597	3.11e-05
amr	C	C*02:02:02G	DRB5	DRB5*01:18	8863	0.00459823	2.11e-05
amr	C	C*02:10:01G	DRB5	DRB5*01:18	8856	-0.00427039	1.82e-05
amr	C	C*03:02:01G	DRB5	DRB5*01:18	8847	-0.00235761	5.56e-06
amr	C	C*03:03:01G	DRB5	DRB5*01:18	8854	-0.00720011	5.18e-05
amr	C	C*03:04:01G	DRB5	DRB5*01:18	8850	-0.00996754	9.94e-05
amr	C	C*03:04:02G	DRB5	DRB5*01:18	8848	-0.00240087	5.76e-06
amr	C	C*03:05:01G	DRB5	DRB5*01:18	8848	-0.00354272	1.26e-05
amr	C	C*03:06:01G	DRB5	DRB5*01:18	8847	-0.00310086	9.62e-06
amr	C	C*03:344:01G	DRB5	DRB5*01:18	8847	-0.00186862	3.49e-06
amr	C	C*03:557	DRB5	DRB5*01:18	8847	-0.00132004	1.74e-06
amr	C	C*04:01:01G	DRB5	DRB5*01:18	8869	0.00353674	1.25e-05
amr	C	C*04:07:01	DRB5	DRB5*01:18	8847	-0.000452	2.05e-07
amr	C	C*05:01:01G	DRB5	DRB5*01:18	8848	-0.0068214	4.65e-05
amr	C	C*05:29:01	DRB5	DRB5*01:18	8847	-0.00128056	1.64e-06
amr	C	C*05:43	DRB5	DRB5*01:18	8847	-0.00123982	1.54e-06
amr	C	C*05:58:03	DRB5	DRB5*01:18	8847	-0.00110874	1.23e-06
amr	C	C*05:78:02	DRB5	DRB5*01:18	8847	-0.00106148	1.13e-06
amr	C	C*06:02:01G	DRB5	DRB5*01:18	8856	-0.00972662	9.46e-05
amr	C	C*07:01:01G	DRB5	DRB5*01:18	8869	0.0157773	0.000249
amr	C	C*07:02:01G	DRB5	DRB5*01:18	8894	0.00473653	2.24e-05
amr	C	C*07:04:01G	DRB5	DRB5*01:18	8854	-0.00424531	1.8e-05
amr	C	C*07:41	DRB5	DRB5*01:18	8847	-0.00192301	3.7e-06
amr	C	C*08:01:01G	DRB5	DRB5*01:18	8847	-0.00633267	4.01e-05
amr	C	C*08:02:01G	DRB5	DRB5*01:18	8849	0.0250111	0.000626
amr	C	C*08:03:01G	DRB5	DRB5*01:18	8847	-0.00240258	5.77e-06
amr	C	C*08:04:01G	DRB5	DRB5*01:18	8847	-0.00123982	1.54e-06
amr	C	C*08:183	DRB5	DRB5*01:18	8847	-0.00150209	2.26e-06
amr	C	C*08:94	DRB5	DRB5*01:18	8847	-0.00115408	1.33e-06
amr	C	C*12:02:01G	DRB5	DRB5*01:18	8849	-0.00870102	7.57e-05
amr	C	C*12:03:01G	DRB5	DRB5*01:18	8850	-0.00921351	8.49e-05
amr	C	C*14:02:01G	DRB5	DRB5*01:18	8848	-0.00417276	1.74e-05
amr	C	C*14:03:01G	DRB5	DRB5*01:18	8848	-0.00115395	1.33e-06
amr	C	C*15:02:01G	DRB5	DRB5*01:18	8852	-0.0072463	5.25e-05
amr	C	C*15:05:01G	DRB5	DRB5*01:18	8847	-0.0031894	1.02e-05
amr	C	C*15:09:01G	DRB5	DRB5*01:18	8848	-0.00299779	8.99e-06
amr	C	C*16:01:01G	DRB5	DRB5*01:18	8851	0.0054281	2.95e-05
amr	C	C*16:02:01G	DRB5	DRB5*01:18	8847	-0.00299813	8.99e-06
amr	C	C*16:04:01G	DRB5	DRB5*01:18	8847	-0.00119772	1.43e-06
amr	C	C*17:01:01G	DRB5	DRB5*01:18	8849	0.0178041	0.000317
amr	C	C*18:01:01G	DRB5	DRB5*01:18	8849	-0.00283672	8.05e-06
amr	C	C*01:02:01G	DRB5	DRB5*02:02:01G	8886	0.0666451	0.00444157
amr	C	C*02:02:02G	DRB5	DRB5*02:02:01G	8894	0.0507672	0.00257731
amr	C	C*02:10:01G	DRB5	DRB5*02:02:01G	8887	-0.0297422	0.000885
amr	C	C*03:02:01G	DRB5	DRB5*02:02:01G	8878	-0.00399227	1.59e-05
amr	C	C*03:03:01G	DRB5	DRB5*02:02:01G	8885	0.0713663	0.00509315
amr	C	C*03:04:01G	DRB5	DRB5*02:02:01G	8881	0.146836	0.0215608
amr	C	C*03:04:02G	DRB5	DRB5*02:02:01G	8879	-0.0324966	0.00105603
amr	C	C*03:05:01G	DRB5	DRB5*02:02:01G	8879	0.0304895	0.00093
amr	C	C*03:06:01G	DRB5	DRB5*02:02:01G	8878	0.0795704	0.00633144
amr	C	C*03:344:01G	DRB5	DRB5*02:02:01G	8878	0.0219049	0.00048
amr	C	C*03:557	DRB5	DRB5*02:02:01G	8878	0.018312	0.000335
amr	C	C*04:01:01G	DRB5	DRB5*02:02:01G	8900	0.186986	0.0349639
amr	C	C*04:07:01	DRB5	DRB5*02:02:01G	8878	-0.0102571	0.000105
amr	C	C*05:01:01G	DRB5	DRB5*02:02:01G	8879	-0.0527637	0.002784
amr	C	C*05:29:01	DRB5	DRB5*02:02:01G	8878	-0.0202596	0.00041
amr	C	C*05:43	DRB5	DRB5*02:02:01G	8878	-0.0160281	0.000257
amr	C	C*05:58:03	DRB5	DRB5*02:02:01G	8878	0.00862756	7.44e-05
amr	C	C*05:78:02	DRB5	DRB5*02:02:01G	8878	0.0111986	0.000125
amr	C	C*06:02:01G	DRB5	DRB5*02:02:01G	8887	-0.0445076	0.00198093
amr	C	C*07:01:01G	DRB5	DRB5*02:02:01G	8900	-0.0929286	0.00863573
amr	C	C*07:02:01G	DRB5	DRB5*02:02:01G	8925	-0.175807	0.0309081
amr	C	C*07:04:01G	DRB5	DRB5*02:02:01G	8885	0.0170666	0.000291
amr	C	C*07:41	DRB5	DRB5*02:02:01G	8878	-0.0182228	0.000332
amr	C	C*08:01:01G	DRB5	DRB5*02:02:01G	8878	0.131089	0.0171843
amr	C	C*08:02:01G	DRB5	DRB5*02:02:01G	8880	-0.0528219	0.00279015
amr	C	C*08:03:01G	DRB5	DRB5*02:02:01G	8878	0.0636059	0.00404572
amr	C	C*08:04:01G	DRB5	DRB5*02:02:01G	8878	-0.0130074	0.000169
amr	C	C*08:183	DRB5	DRB5*02:02:01G	8878	-0.00411466	1.69e-05
amr	C	C*08:94	DRB5	DRB5*02:02:01G	8878	-0.0131893	0.000174
amr	C	C*12:02:01G	DRB5	DRB5*02:02:01G	8880	-0.175279	0.0307229
amr	C	C*12:03:01G	DRB5	DRB5*02:02:01G	8881	-0.0243042	0.000591
amr	C	C*14:02:01G	DRB5	DRB5*02:02:01G	8879	-0.025152	0.000633
amr	C	C*14:03:01G	DRB5	DRB5*02:02:01G	8879	0.00626937	3.93e-05
amr	C	C*15:02:01G	DRB5	DRB5*02:02:01G	8883	0.0621376	0.00386108
amr	C	C*15:05:01G	DRB5	DRB5*02:02:01G	8878	-0.00127534	1.63e-06
amr	C	C*15:09:01G	DRB5	DRB5*02:02:01G	8879	0.0693552	0.00481014
amr	C	C*16:01:01G	DRB5	DRB5*02:02:01G	8882	-0.0629517	0.00396291
amr	C	C*16:02:01G	DRB5	DRB5*02:02:01G	8878	-0.00500691	2.51e-05
amr	C	C*16:04:01G	DRB5	DRB5*02:02:01G	8878	0.00410904	1.69e-05
amr	C	C*17:01:01G	DRB5	DRB5*02:02:01G	8880	-0.0142434	0.000203
amr	C	C*18:01:01G	DRB5	DRB5*02:02:01G	8880	-0.00187075	3.5e-06
amr	C	C*01:02:01G	F	F*01:01:01G	45230	0.00283813	8.05e-06
amr	C	C*02:02:02G	F	F*01:01:01G	45240	0.00801577	6.43e-05
amr	C	C*02:10:01G	F	F*01:01:01G	45202	0.0102241	0.000105
amr	C	C*03:02:01G	F	F*01:01:01G	45171	0.00917175	8.41e-05
amr	C	C*03:03:01G	F	F*01:01:01G	45192	-0.0146653	0.000215
amr	C	C*03:04:01G	F	F*01:01:01G	45197	-0.105098	0.0110455
amr	C	C*03:04:02G	F	F*01:01:01G	45175	-0.0200953	0.000404
amr	C	C*03:05:01G	F	F*01:01:01G	45174	0.00334983	1.12e-05
amr	C	C*03:06:01G	F	F*01:01:01G	45175	0.00805265	6.48e-05
amr	C	C*03:344:01G	F	F*01:01:01G	45171	-0.0114319	0.000131
amr	C	C*03:557	F	F*01:01:01G	45171	0.00650464	4.23e-05
amr	C	C*04:01:01G	F	F*01:01:01G	45292	-0.0069116	4.78e-05
amr	C	C*04:07:01	F	F*01:01:01G	45171	-0.00954752	9.12e-05
amr	C	C*05:01:01G	F	F*01:01:01G	45179	0.0163411	0.000267
amr	C	C*05:29:01	F	F*01:01:01G	45171	0.00883728	7.81e-05
amr	C	C*05:43	F	F*01:01:01G	45171	6.14e-05	3.77e-09
amr	C	C*05:58:03	F	F*01:01:01G	45171	-0.000444	1.97e-07
amr	C	C*05:78:02	F	F*01:01:01G	45171	0.00563289	3.17e-05
amr	C	C*06:02:01G	F	F*01:01:01G	45252	0.0246397	0.000607
amr	C	C*07:01:01G	F	F*01:01:01G	45337	0.0348805	0.00121665
amr	C	C*07:02:01G	F	F*01:01:01G	45345	0.0216721	0.00047
amr	C	C*07:04:01G	F	F*01:01:01G	45192	0.00264443	6.99e-06
amr	C	C*07:41	F	F*01:01:01G	45171	0.0061027	3.72e-05
amr	C	C*08:01:01G	F	F*01:01:01G	45174	-0.0614815	0.00377998
amr	C	C*08:02:01G	F	F*01:01:01G	45182	0.0282343	0.000797
amr	C	C*08:03:01G	F	F*01:01:01G	45171	-0.0203882	0.000416
amr	C	C*08:04:01G	F	F*01:01:01G	45172	0.00459927	2.12e-05
amr	C	C*08:183	F	F*01:01:01G	45171	0.0109804	0.000121
amr	C	C*08:94	F	F*01:01:01G	45171	0.00904508	8.18e-05
amr	C	C*12:02:01G	F	F*01:01:01G	45177	0.0186113	0.000346
amr	C	C*12:03:01G	F	F*01:01:01G	45180	0.0295934	0.000876
amr	C	C*14:02:01G	F	F*01:01:01G	45178	0.01709	0.000292
amr	C	C*14:03:01G	F	F*01:01:01G	45172	0.0018363	3.37e-06
amr	C	C*15:02:01G	F	F*01:01:01G	45209	-0.0677151	0.00458533
amr	C	C*15:05:01G	F	F*01:01:01G	45181	0.00630882	3.98e-05
amr	C	C*15:09:01G	F	F*01:01:01G	45181	-0.0666894	0.00444747
amr	C	C*16:01:01G	F	F*01:01:01G	45203	0.0324276	0.00105155
amr	C	C*16:02:01G	F	F*01:01:01G	45173	0.0192757	0.000372
amr	C	C*16:04:01G	F	F*01:01:01G	45171	0.00903327	8.16e-05
amr	C	C*17:01:01G	F	F*01:01:01G	45195	0.0134565	0.000181
amr	C	C*18:01:01G	F	F*01:01:01G	45178	-0.0147518	0.000218
amr	C	C*01:02:01G	F	F*01:01:06	45229	0.00895544	8.02e-05
amr	C	C*02:02:02G	F	F*01:01:06	45239	-0.00739559	5.47e-05
amr	C	C*02:10:01G	F	F*01:01:06	45201	-0.0128631	0.000165
amr	C	C*03:02:01G	F	F*01:01:06	45170	-0.00926808	8.59e-05
amr	C	C*03:03:01G	F	F*01:01:06	45191	0.0179362	0.000322
amr	C	C*03:04:01G	F	F*01:01:06	45196	0.0868265	0.00753885
amr	C	C*03:04:02G	F	F*01:01:06	45174	-0.00791333	6.26e-05
amr	C	C*03:05:01G	F	F*01:01:06	45173	0.00414417	1.72e-05
amr	C	C*03:06:01G	F	F*01:01:06	45174	-0.000979	9.58e-07
amr	C	C*03:344:01G	F	F*01:01:06	45170	0.00282945	8.01e-06
amr	C	C*03:557	F	F*01:01:06	45170	-0.0040987	1.68e-05
amr	C	C*04:01:01G	F	F*01:01:06	45291	0.0190706	0.000364
amr	C	C*04:07:01	F	F*01:01:06	45170	0.00161349	2.6e-06
amr	C	C*05:01:01G	F	F*01:01:06	45178	-0.0342255	0.00117138
amr	C	C*05:29:01	F	F*01:01:06	45170	-0.00745339	5.56e-05
amr	C	C*05:43	F	F*01:01:06	45170	-0.00373867	1.4e-05
amr	C	C*05:58:03	F	F*01:01:06	45170	-0.0036602	1.34e-05
amr	C	C*05:78:02	F	F*01:01:06	45170	-0.00739384	5.47e-05
amr	C	C*06:02:01G	F	F*01:01:06	45251	-0.0304447	0.000927
amr	C	C*07:01:01G	F	F*01:01:06	45336	-0.0436655	0.00190668
amr	C	C*07:02:01G	F	F*01:01:06	45344	-0.0147991	0.000219
amr	C	C*07:04:01G	F	F*01:01:06	45191	-0.00965843	9.33e-05
amr	C	C*07:41	F	F*01:01:06	45170	-0.0125217	0.000157
amr	C	C*08:01:01G	F	F*01:01:06	45173	0.083075	0.00690145
amr	C	C*08:02:01G	F	F*01:01:06	45181	-0.0274245	0.000752
amr	C	C*08:03:01G	F	F*01:01:06	45170	0.0261713	0.000685
amr	C	C*08:04:01G	F	F*01:01:06	45171	-0.00783623	6.14e-05
amr	C	C*08:183	F	F*01:01:06	45170	-0.00867817	7.53e-05
amr	C	C*08:94	F	F*01:01:06	45170	-0.00695845	4.84e-05
amr	C	C*12:02:01G	F	F*01:01:06	45176	-0.0187032	0.00035
amr	C	C*12:03:01G	F	F*01:01:06	45179	-0.0319487	0.00102072
amr	C	C*14:02:01G	F	F*01:01:06	45177	-0.0207254	0.00043
amr	C	C*14:03:01G	F	F*01:01:06	45171	-0.00198998	3.96e-06
amr	C	C*15:02:01G	F	F*01:01:06	45208	0.084616	0.00715987
amr	C	C*15:05:01G	F	F*01:01:06	45180	-0.00977668	9.56e-05
amr	C	C*15:09:01G	F	F*01:01:06	45180	0.0804807	0.00647715
amr	C	C*16:01:01G	F	F*01:01:06	45202	-0.0366489	0.00134314
amr	C	C*16:02:01G	F	F*01:01:06	45172	-0.0190266	0.000362
amr	C	C*16:04:01G	F	F*01:01:06	45170	-0.00761869	5.8e-05
amr	C	C*17:01:01G	F	F*01:01:06	45194	-0.0193542	0.000375
amr	C	C*18:01:01G	F	F*01:01:06	45177	-0.0107327	0.000115
amr	C	C*01:02:01G	F	F*01:01:07	45229	-0.0151249	0.000229
amr	C	C*02:02:02G	F	F*01:01:07	45239	0.00450409	2.03e-05
amr	C	C*02:10:01G	F	F*01:01:07	45201	0.00439892	1.94e-05
amr	C	C*03:02:01G	F	F*01:01:07	45170	0.00221408	4.9e-06
amr	C	C*03:03:01G	F	F*01:01:07	45191	-0.0124077	0.000154
amr	C	C*03:04:01G	F	F*01:01:07	45196	-0.0143777	0.000207
amr	C	C*03:04:02G	F	F*01:01:07	45174	0.081419	0.00662905
amr	C	C*03:05:01G	F	F*01:01:07	45173	-0.00809734	6.56e-05
amr	C	C*03:06:01G	F	F*01:01:07	45174	-0.00894387	8e-05
amr	C	C*03:344:01G	F	F*01:01:07	45170	0.00296848	8.81e-06
amr	C	C*03:557	F	F*01:01:07	45170	-0.00373603	1.4e-05
amr	C	C*04:01:01G	F	F*01:01:07	45291	-0.00798871	6.38e-05
amr	C	C*04:07:01	F	F*01:01:07	45170	0.011647	0.000136
amr	C	C*05:01:01G	F	F*01:01:07	45178	0.0263748	0.000696
amr	C	C*05:29:01	F	F*01:01:07	45170	-0.00308806	9.54e-06
amr	C	C*05:43	F	F*01:01:07	45170	0.00473727	2.24e-05
amr	C	C*05:58:03	F	F*01:01:07	45170	0.0145146	0.000211
amr	C	C*05:78:02	F	F*01:01:07	45170	0.00144304	2.08e-06
amr	C	C*06:02:01G	F	F*01:01:07	45251	-0.00211446	4.47e-06
amr	C	C*07:01:01G	F	F*01:01:07	45336	0.00929172	8.63e-05
amr	C	C*07:02:01G	F	F*01:01:07	45344	-0.00826273	6.83e-05
amr	C	C*07:04:01G	F	F*01:01:07	45191	-0.00979837	9.6e-05
amr	C	C*07:41	F	F*01:01:07	45170	0.00897842	8.06e-05
amr	C	C*08:01:01G	F	F*01:01:07	45173	-0.0147017	0.000216
amr	C	C*08:02:01G	F	F*01:01:07	45181	-0.00459941	2.12e-05
amr	C	C*08:03:01G	F	F*01:01:07	45170	-0.000163	2.66e-08
amr	C	C*08:04:01G	F	F*01:01:07	45171	0.00331686	1.1e-05
amr	C	C*08:183	F	F*01:01:07	45170	-0.00445146	1.98e-05
amr	C	C*08:94	F	F*01:01:07	45170	-0.00386746	1.5e-05
amr	C	C*12:02:01G	F	F*01:01:07	45176	-0.00602415	3.63e-05
amr	C	C*12:03:01G	F	F*01:01:07	45179	-0.0130984	0.000172
amr	C	C*14:02:01G	F	F*01:01:07	45177	0.00855794	7.32e-05
amr	C	C*14:03:01G	F	F*01:01:07	45171	-0.00320132	1.02e-05
amr	C	C*15:02:01G	F	F*01:01:07	45208	-0.00465256	2.16e-05
amr	C	C*15:05:01G	F	F*01:01:07	45180	0.0154257	0.000238
amr	C	C*15:09:01G	F	F*01:01:07	45180	-0.007466	5.57e-05
amr	C	C*16:01:01G	F	F*01:01:07	45202	0.00171246	2.93e-06
amr	C	C*16:02:01G	F	F*01:01:07	45172	0.000479	2.29e-07
amr	C	C*16:04:01G	F	F*01:01:07	45170	-0.00315655	9.96e-06
amr	C	C*17:01:01G	F	F*01:01:07	45194	0.0143618	0.000206
amr	C	C*18:01:01G	F	F*01:01:07	45177	0.0724961	0.00525568
amr	C	C*01:02:01G	F	F*01:04:01G	45229	-0.0136008	0.000185
amr	C	C*02:02:02G	F	F*01:04:01G	45239	-0.00843244	7.11e-05
amr	C	C*02:10:01G	F	F*01:04:01G	45201	-0.000404	1.63e-07
amr	C	C*03:02:01G	F	F*01:04:01G	45170	-0.00446103	1.99e-05
amr	C	C*03:03:01G	F	F*01:04:01G	45191	-0.000157	2.47e-08
amr	C	C*03:04:01G	F	F*01:04:01G	45196	0.0965018	0.00931259
amr	C	C*03:04:02G	F	F*01:04:01G	45174	-0.0049353	2.44e-05
amr	C	C*03:05:01G	F	F*01:04:01G	45173	-0.00884841	7.83e-05
amr	C	C*03:06:01G	F	F*01:04:01G	45174	-0.00940006	8.84e-05
amr	C	C*03:344:01G	F	F*01:04:01G	45170	0.0182385	0.000333
amr	C	C*03:557	F	F*01:04:01G	45170	-0.00392659	1.54e-05
amr	C	C*04:01:01G	F	F*01:04:01G	45291	-0.0141658	0.000201
amr	C	C*04:07:01	F	F*01:04:01G	45170	0.0110264	0.000122
amr	C	C*05:01:01G	F	F*01:04:01G	45178	0.00840082	7.06e-05
amr	C	C*05:29:01	F	F*01:04:01G	45170	-0.00324557	1.05e-05
amr	C	C*05:43	F	F*01:04:01G	45170	0.00428339	1.83e-05
amr	C	C*05:58:03	F	F*01:04:01G	45170	-0.00380424	1.45e-05
amr	C	C*05:78:02	F	F*01:04:01G	45170	0.00101806	1.04e-06
amr	C	C*06:02:01G	F	F*01:04:01G	45251	0.0014383	2.07e-06
amr	C	C*07:01:01G	F	F*01:04:01G	45336	-0.00686055	4.71e-05
amr	C	C*07:02:01G	F	F*01:04:01G	45344	-0.0139458	0.000194
amr	C	C*07:04:01G	F	F*01:04:01G	45191	0.00884169	7.82e-05
amr	C	C*07:41	F	F*01:04:01G	45170	0.000977	9.54e-07
amr	C	C*08:01:01G	F	F*01:04:01G	45173	-0.00896653	8.04e-05
amr	C	C*08:02:01G	F	F*01:04:01G	45181	-0.00536179	2.87e-05
amr	C	C*08:03:01G	F	F*01:04:01G	45170	-0.00387716	1.5e-05
amr	C	C*08:04:01G	F	F*01:04:01G	45171	0.00288618	8.33e-06
amr	C	C*08:183	F	F*01:04:01G	45170	-0.00467852	2.19e-05
amr	C	C*08:94	F	F*01:04:01G	45170	-0.00406473	1.65e-05
amr	C	C*12:02:01G	F	F*01:04:01G	45176	-0.00142111	2.02e-06
amr	C	C*12:03:01G	F	F*01:04:01G	45179	0.0096088	9.23e-05
amr	C	C*14:02:01G	F	F*01:04:01G	45177	-0.0047623	2.27e-05
amr	C	C*14:03:01G	F	F*01:04:01G	45171	0.00319089	1.02e-05
amr	C	C*15:02:01G	F	F*01:04:01G	45208	-0.00630175	3.97e-05
amr	C	C*15:05:01G	F	F*01:04:01G	45180	-0.00789603	6.23e-05
amr	C	C*15:09:01G	F	F*01:04:01G	45180	0.00341652	1.17e-05
amr	C	C*16:01:01G	F	F*01:04:01G	45202	-0.00335806	1.13e-05
amr	C	C*16:02:01G	F	F*01:04:01G	45172	-0.00729681	5.32e-05
amr	C	C*16:04:01G	F	F*01:04:01G	45170	-0.00331755	1.1e-05
amr	C	C*17:01:01G	F	F*01:04:01G	45194	-0.00567382	3.22e-05
amr	C	C*18:01:01G	F	F*01:04:01G	45177	-0.00453397	2.06e-05
amr	C	C*01:02:01G	G	G*01:01:01G	45127	-0.033895	0.00114887
amr	C	C*02:02:02G	G	G*01:01:01G	45136	0.0202394	0.00041
amr	C	C*02:10:01G	G	G*01:01:01G	45099	0.016586	0.000275
amr	C	C*03:02:01G	G	G*01:01:01G	45068	-0.0174851	0.000306
amr	C	C*03:03:01G	G	G*01:01:01G	45089	0.0251199	0.000631
amr	C	C*03:04:01G	G	G*01:01:01G	45094	-0.0355284	0.00126226
amr	C	C*03:04:02G	G	G*01:01:01G	45072	-0.0279613	0.000782
amr	C	C*03:05:01G	G	G*01:01:01G	45071	-0.0336928	0.0011352
amr	C	C*03:06:01G	G	G*01:01:01G	45072	-0.0350579	0.00122905
amr	C	C*03:344:01G	G	G*01:01:01G	45068	-0.0156022	0.000243
amr	C	C*03:557	G	G*01:01:01G	45068	-0.0111135	0.000124
amr	C	C*04:01:01G	G	G*01:01:01G	45189	-0.0165332	0.000273
amr	C	C*04:07:01	G	G*01:01:01G	45068	0.000971	9.43e-07
amr	C	C*05:01:01G	G	G*01:01:01G	45076	0.103528	0.010718
amr	C	C*05:29:01	G	G*01:01:01G	45068	0.024571	0.000604
amr	C	C*05:43	G	G*01:01:01G	45068	0.0107011	0.000115
amr	C	C*05:58:03	G	G*01:01:01G	45068	0.0151298	0.000229
amr	C	C*05:78:02	G	G*01:01:01G	45068	0.0118016	0.000139
amr	C	C*06:02:01G	G	G*01:01:01G	45149	-0.0187173	0.00035
amr	C	C*07:01:01G	G	G*01:01:01G	45234	-0.0898809	0.00807858
amr	C	C*07:02:01G	G	G*01:01:01G	45242	0.0299982	0.0009
amr	C	C*07:04:01G	G	G*01:01:01G	45089	-0.000112	1.24e-08
amr	C	C*07:41	G	G*01:01:01G	45068	-0.00431711	1.86e-05
amr	C	C*08:01:01G	G	G*01:01:01G	45071	0.0040253	1.62e-05
amr	C	C*08:02:01G	G	G*01:01:01G	45079	-0.0392322	0.00153917
amr	C	C*08:03:01G	G	G*01:01:01G	45068	0.0132758	0.000176
amr	C	C*08:04:01G	G	G*01:01:01G	45069	-0.00360234	1.3e-05
amr	C	C*08:183	G	G*01:01:01G	45068	-0.00656938	4.32e-05
amr	C	C*08:94	G	G*01:01:01G	45068	3.01e-05	9.08e-10
amr	C	C*12:02:01G	G	G*01:01:01G	45074	-0.0266255	0.000709
amr	C	C*12:03:01G	G	G*01:01:01G	45077	-0.0360507	0.00129966
amr	C	C*14:02:01G	G	G*01:01:01G	45075	0.0162618	0.000264
amr	C	C*14:03:01G	G	G*01:01:01G	45069	-0.00258964	6.71e-06
amr	C	C*15:02:01G	G	G*01:01:01G	45106	0.0191648	0.000367
amr	C	C*15:05:01G	G	G*01:01:01G	45078	0.0210715	0.000444
amr	C	C*15:09:01G	G	G*01:01:01G	45078	0.0302392	0.000914
amr	C	C*16:01:01G	G	G*01:01:01G	45100	0.147803	0.0218457
amr	C	C*16:02:01G	G	G*01:01:01G	45070	0.0617356	0.00381129
amr	C	C*16:04:01G	G	G*01:01:01G	45068	-0.00616193	3.8e-05
amr	C	C*17:01:01G	G	G*01:01:01G	45092	-0.0608489	0.00370258
amr	C	C*18:01:01G	G	G*01:01:01G	45075	0.0121494	0.000148
amr	C	C*01:02:01G	G	G*01:01:02G	45136	0.0275487	0.000759
amr	C	C*02:02:02G	G	G*01:01:02G	45145	-0.0243633	0.000594
amr	C	C*02:10:01G	G	G*01:01:02G	45108	-0.0168121	0.000283
amr	C	C*03:02:01G	G	G*01:01:02G	45077	-0.00620395	3.85e-05
amr	C	C*03:03:01G	G	G*01:01:02G	45098	-0.00775563	6.01e-05
amr	C	C*03:04:01G	G	G*01:01:02G	45103	0.0128533	0.000165
amr	C	C*03:04:02G	G	G*01:01:02G	45081	0.0196567	0.000386
amr	C	C*03:05:01G	G	G*01:01:02G	45080	-0.0112397	0.000126
amr	C	C*03:06:01G	G	G*01:01:02G	45081	-0.0303272	0.00092
amr	C	C*03:344:01G	G	G*01:01:02G	45077	0.00967427	9.36e-05
amr	C	C*03:557	G	G*01:01:02G	45077	-0.00533634	2.85e-05
amr	C	C*04:01:01G	G	G*01:01:02G	45198	-0.0617293	0.00381051
amr	C	C*04:07:01	G	G*01:01:02G	45077	0.000913	8.34e-07
amr	C	C*05:01:01G	G	G*01:01:02G	45085	-0.0380754	0.00144974
amr	C	C*05:29:01	G	G*01:01:02G	45077	-0.005079	2.58e-05
amr	C	C*05:43	G	G*01:01:02G	45077	0.00709872	5.04e-05
amr	C	C*05:58:03	G	G*01:01:02G	45077	-0.0134976	0.000182
amr	C	C*05:78:02	G	G*01:01:02G	45077	-0.00820208	6.73e-05
amr	C	C*06:02:01G	G	G*01:01:02G	45158	0.0274296	0.000752
amr	C	C*07:01:01G	G	G*01:01:02G	45243	0.146968	0.0215995
amr	C	C*07:02:01G	G	G*01:01:02G	45249	-0.02431	0.000591
amr	C	C*07:04:01G	G	G*01:01:02G	45098	0.0244234	0.000597
amr	C	C*07:41	G	G*01:01:02G	45077	0.00110299	1.22e-06
amr	C	C*08:01:01G	G	G*01:01:02G	45080	-0.0141595	0.0002
amr	C	C*08:02:01G	G	G*01:01:02G	45088	-0.0088478	7.83e-05
amr	C	C*08:03:01G	G	G*01:01:02G	45077	-0.00178615	3.19e-06
amr	C	C*08:04:01G	G	G*01:01:02G	45078	0.000506	2.56e-07
amr	C	C*08:183	G	G*01:01:02G	45077	-0.0125795	0.000158
amr	C	C*08:94	G	G*01:01:02G	45077	-0.00253379	6.42e-06
amr	C	C*12:02:01G	G	G*01:01:02G	45083	0.0275586	0.000759
amr	C	C*12:03:01G	G	G*01:01:02G	45086	0.0750673	0.0056351
amr	C	C*14:02:01G	G	G*01:01:02G	45084	-0.0171945	0.000296
amr	C	C*14:03:01G	G	G*01:01:02G	45078	-0.00354201	1.25e-05
amr	C	C*15:02:01G	G	G*01:01:02G	45115	-0.0211824	0.000449
amr	C	C*15:05:01G	G	G*01:01:02G	45087	-0.0134646	0.000181
amr	C	C*15:09:01G	G	G*01:01:02G	45087	-0.0153636	0.000236
amr	C	C*16:01:01G	G	G*01:01:02G	45109	-0.0787297	0.00619836
amr	C	C*16:02:01G	G	G*01:01:02G	45079	-0.018578	0.000345
amr	C	C*16:04:01G	G	G*01:01:02G	45077	0.00738933	5.46e-05
amr	C	C*17:01:01G	G	G*01:01:02G	45101	0.0215454	0.000464
amr	C	C*18:01:01G	G	G*01:01:02G	45084	-0.0102186	0.000104
amr	C	C*01:02:01G	G	G*01:01:03G	45104	0.0479501	0.00229921
amr	C	C*02:02:02G	G	G*01:01:03G	45113	-0.000678	4.59e-07
amr	C	C*02:10:01G	G	G*01:01:03G	45076	-0.0243547	0.000593
amr	C	C*03:02:01G	G	G*01:01:03G	45045	-0.0150386	0.000226
amr	C	C*03:03:01G	G	G*01:01:03G	45066	0.0490934	0.00241017
amr	C	C*03:04:01G	G	G*01:01:03G	45071	-0.0257625	0.000664
amr	C	C*03:04:02G	G	G*01:01:03G	45049	-0.0144755	0.00021
amr	C	C*03:05:01G	G	G*01:01:03G	45048	-0.0237966	0.000566
amr	C	C*03:06:01G	G	G*01:01:03G	45049	-0.0140559	0.000198
amr	C	C*03:344:01G	G	G*01:01:03G	45045	-0.0151994	0.000231
amr	C	C*03:557	G	G*01:01:03G	45045	0.00415178	1.72e-05
amr	C	C*04:01:01G	G	G*01:01:03G	45166	0.0689267	0.00475089
amr	C	C*04:07:01	G	G*01:01:03G	45045	-0.00615473	3.79e-05
amr	C	C*05:01:01G	G	G*01:01:03G	45053	0.0246716	0.000609
amr	C	C*05:29:01	G	G*01:01:03G	45045	0.00239401	5.73e-06
amr	C	C*05:43	G	G*01:01:03G	45045	-0.00218651	4.78e-06
amr	C	C*05:58:03	G	G*01:01:03G	45045	0.00705652	4.98e-05
amr	C	C*05:78:02	G	G*01:01:03G	45045	0.00648106	4.2e-05
amr	C	C*06:02:01G	G	G*01:01:03G	45126	-0.029024	0.000842
amr	C	C*07:01:01G	G	G*01:01:03G	45211	-0.0186197	0.000347
amr	C	C*07:02:01G	G	G*01:01:03G	45217	-0.0492528	0.00242583
amr	C	C*07:04:01G	G	G*01:01:03G	45066	0.0138668	0.000192
amr	C	C*07:41	G	G*01:01:03G	45045	-0.00821192	6.74e-05
amr	C	C*08:01:01G	G	G*01:01:03G	45048	-0.0326181	0.00106394
amr	C	C*08:02:01G	G	G*01:01:03G	45056	-0.0241186	0.000582
amr	C	C*08:03:01G	G	G*01:01:03G	45045	-0.0148577	0.000221
amr	C	C*08:04:01G	G	G*01:01:03G	45046	-0.0120753	0.000146
amr	C	C*08:183	G	G*01:01:03G	45045	0.00134177	1.8e-06
amr	C	C*08:94	G	G*01:01:03G	45045	-0.00332811	1.11e-05
amr	C	C*12:02:01G	G	G*01:01:03G	45051	0.0882136	0.00778163
amr	C	C*12:03:01G	G	G*01:01:03G	45054	0.0140159	0.000196
amr	C	C*14:02:01G	G	G*01:01:03G	45052	-0.0033987	1.16e-05
amr	C	C*14:03:01G	G	G*01:01:03G	45046	0.00724807	5.25e-05
amr	C	C*15:02:01G	G	G*01:01:03G	45083	0.0281758	0.000794
amr	C	C*15:05:01G	G	G*01:01:03G	45055	-0.0179371	0.000322
amr	C	C*15:09:01G	G	G*01:01:03G	45055	-0.0162883	0.000265
amr	C	C*16:01:01G	G	G*01:01:03G	45077	-0.0288317	0.000831
amr	C	C*16:02:01G	G	G*01:01:03G	45047	-0.00635675	4.04e-05
amr	C	C*16:04:01G	G	G*01:01:03G	45045	-0.00791859	6.27e-05
amr	C	C*17:01:01G	G	G*01:01:03G	45069	-0.0270193	0.00073
amr	C	C*18:01:01G	G	G*01:01:03G	45052	-0.00929251	8.64e-05
amr	C	C*01:02:01G	G	G*01:01:08	45102	-0.0131176	0.000172
amr	C	C*02:02:02G	G	G*01:01:08	45111	-0.00446279	1.99e-05
amr	C	C*02:10:01G	G	G*01:01:08	45074	0.00116012	1.35e-06
amr	C	C*03:02:01G	G	G*01:01:08	45043	-0.00314643	9.9e-06
amr	C	C*03:03:01G	G	G*01:01:08	45064	-0.00347379	1.21e-05
amr	C	C*03:04:01G	G	G*01:01:08	45069	-0.0112294	0.000126
amr	C	C*03:04:02G	G	G*01:01:08	45047	-0.00133181	1.77e-06
amr	C	C*03:05:01G	G	G*01:01:08	45046	-0.0014877	2.21e-06
amr	C	C*03:06:01G	G	G*01:01:08	45047	-0.00439728	1.93e-05
amr	C	C*03:344:01G	G	G*01:01:08	45043	-0.0028202	7.95e-06
amr	C	C*03:557	G	G*01:01:08	45043	-0.00446463	1.99e-05
amr	C	C*04:01:01G	G	G*01:01:08	45164	-0.0212564	0.000452
amr	C	C*04:07:01	G	G*01:01:08	45043	-0.00196412	3.86e-06
amr	C	C*05:01:01G	G	G*01:01:08	45051	-0.00170315	2.9e-06
amr	C	C*05:29:01	G	G*01:01:08	45043	-0.00369029	1.36e-05
amr	C	C*05:43	G	G*01:01:08	45043	-0.00343315	1.18e-05
amr	C	C*05:58:03	G	G*01:01:08	45043	-0.00430189	1.85e-05
amr	C	C*05:78:02	G	G*01:01:08	45043	-0.00479495	2.3e-05
amr	C	C*06:02:01G	G	G*01:01:08	45124	0.0136647	0.000187
amr	C	C*07:01:01G	G	G*01:01:08	45209	0.0603025	0.00363639
amr	C	C*07:02:01G	G	G*01:01:08	45215	-0.0118996	0.000142
amr	C	C*07:04:01G	G	G*01:01:08	45064	-0.0117183	0.000137
amr	C	C*07:41	G	G*01:01:08	45043	0.00251013	6.3e-06
amr	C	C*08:01:01G	G	G*01:01:08	45046	-0.0147442	0.000217
amr	C	C*08:02:01G	G	G*01:01:08	45054	0.0280995	0.00079
amr	C	C*08:03:01G	G	G*01:01:08	45043	0.00308608	9.52e-06
amr	C	C*08:04:01G	G	G*01:01:08	45044	0.00176389	3.11e-06
amr	C	C*08:183	G	G*01:01:08	45043	-0.00531959	2.83e-05
amr	C	C*08:94	G	G*01:01:08	45043	0.00019	3.63e-08
amr	C	C*12:02:01G	G	G*01:01:08	45049	-0.00910833	8.3e-05
amr	C	C*12:03:01G	G	G*01:01:08	45052	-0.0049979	2.5e-05
amr	C	C*14:02:01G	G	G*01:01:08	45050	-3.5e-05	1.22e-09
amr	C	C*14:03:01G	G	G*01:01:08	45044	0.00198349	3.93e-06
amr	C	C*15:02:01G	G	G*01:01:08	45081	-0.00771267	5.95e-05
amr	C	C*15:05:01G	G	G*01:01:08	45053	0.0252618	0.000638
amr	C	C*15:09:01G	G	G*01:01:08	45053	0.00110739	1.23e-06
amr	C	C*16:01:01G	G	G*01:01:08	45075	-0.00456994	2.09e-05
amr	C	C*16:02:01G	G	G*01:01:08	45045	-0.00475744	2.26e-05
amr	C	C*16:04:01G	G	G*01:01:08	45043	-0.00377212	1.42e-05
amr	C	C*17:01:01G	G	G*01:01:08	45067	0.005465	2.99e-05
amr	C	C*18:01:01G	G	G*01:01:08	45050	-0.000645	4.17e-07
amr	C	C*01:02:01G	G	G*01:01:09	45102	-0.00848134	7.19e-05
amr	C	C*02:02:02G	G	G*01:01:09	45111	-0.00542775	2.95e-05
amr	C	C*02:10:01G	G	G*01:01:09	45074	-0.00705738	4.98e-05
amr	C	C*03:02:01G	G	G*01:01:09	45043	0.00239586	5.74e-06
amr	C	C*03:03:01G	G	G*01:01:09	45064	-0.0100817	0.000102
amr	C	C*03:04:01G	G	G*01:01:09	45069	-0.0102491	0.000105
amr	C	C*03:04:02G	G	G*01:01:09	45047	0.00925546	8.57e-05
amr	C	C*03:05:01G	G	G*01:01:09	45046	-0.00922693	8.51e-05
amr	C	C*03:06:01G	G	G*01:01:09	45047	-0.00385522	1.49e-05
amr	C	C*03:344:01G	G	G*01:01:09	45043	0.00112211	1.26e-06
amr	C	C*03:557	G	G*01:01:09	45043	0.00454436	2.07e-05
amr	C	C*04:01:01G	G	G*01:01:09	45164	0.0323341	0.00104549
amr	C	C*04:07:01	G	G*01:01:09	45043	-0.00128693	1.66e-06
amr	C	C*05:01:01G	G	G*01:01:09	45051	-0.00349766	1.22e-05
amr	C	C*05:29:01	G	G*01:01:09	45043	-0.00241795	5.85e-06
amr	C	C*05:43	G	G*01:01:09	45043	-0.00224947	5.06e-06
amr	C	C*05:58:03	G	G*01:01:09	45043	-0.00281869	7.94e-06
amr	C	C*05:78:02	G	G*01:01:09	45043	-0.00314175	9.87e-06
amr	C	C*06:02:01G	G	G*01:01:09	45124	0.0358524	0.0012854
amr	C	C*07:01:01G	G	G*01:01:09	45209	0.00202333	4.09e-06
amr	C	C*07:02:01G	G	G*01:01:09	45215	-0.0197252	0.000389
amr	C	C*07:04:01G	G	G*01:01:09	45064	-0.00205319	4.22e-06
amr	C	C*07:41	G	G*01:01:09	45043	0.000175	3.05e-08
amr	C	C*08:01:01G	G	G*01:01:09	45046	-0.0112581	0.000127
amr	C	C*08:02:01G	G	G*01:01:09	45054	-0.00868917	7.55e-05
amr	C	C*08:03:01G	G	G*01:01:09	45043	-0.00520763	2.71e-05
amr	C	C*08:04:01G	G	G*01:01:09	45044	0.00589968	3.48e-05
amr	C	C*08:183	G	G*01:01:09	45043	0.021614	0.000467
amr	C	C*08:94	G	G*01:01:09	45043	-0.00302823	9.17e-06
amr	C	C*12:02:01G	G	G*01:01:09	45049	-0.00671644	4.51e-05
amr	C	C*12:03:01G	G	G*01:01:09	45052	-0.00703926	4.96e-05
amr	C	C*14:02:01G	G	G*01:01:09	45050	-0.00759044	5.76e-05
amr	C	C*14:03:01G	G	G*01:01:09	45044	0.0846143	0.00715959
amr	C	C*15:02:01G	G	G*01:01:09	45081	-0.0108767	0.000118
amr	C	C*15:05:01G	G	G*01:01:09	45053	-0.00750248	5.63e-05
amr	C	C*15:09:01G	G	G*01:01:09	45053	0.00167262	2.8e-06
amr	C	C*16:01:01G	G	G*01:01:09	45075	-0.00380753	1.45e-05
amr	C	C*16:02:01G	G	G*01:01:09	45045	-0.00714243	5.1e-05
amr	C	C*16:04:01G	G	G*01:01:09	45043	-0.00247157	6.11e-06
amr	C	C*17:01:01G	G	G*01:01:09	45067	0.00936158	8.76e-05
amr	C	C*18:01:01G	G	G*01:01:09	45050	0.0101321	0.000103
amr	C	C*01:02:01G	G	G*01:01:12	45102	-0.0115657	0.000134
amr	C	C*02:02:02G	G	G*01:01:12	45111	-0.0081515	6.64e-05
amr	C	C*02:10:01G	G	G*01:01:12	45074	-0.00421545	1.78e-05
amr	C	C*03:02:01G	G	G*01:01:12	45043	-0.00427945	1.83e-05
amr	C	C*03:03:01G	G	G*01:01:12	45064	-0.00663588	4.4e-05
amr	C	C*03:04:01G	G	G*01:01:12	45069	-0.00936821	8.78e-05
amr	C	C*03:04:02G	G	G*01:01:12	45047	-0.00450328	2.03e-05
amr	C	C*03:05:01G	G	G*01:01:12	45046	-0.00404505	1.64e-05
amr	C	C*03:06:01G	G	G*01:01:12	45047	0.00283541	8.04e-06
amr	C	C*03:344:01G	G	G*01:01:12	45043	-0.00321901	1.04e-05
amr	C	C*03:557	G	G*01:01:12	45043	-0.0022679	5.14e-06
amr	C	C*04:01:01G	G	G*01:01:12	45164	-0.00902885	8.15e-05
amr	C	C*04:07:01	G	G*01:01:12	45043	-0.000998	9.95e-07
amr	C	C*05:01:01G	G	G*01:01:12	45051	-0.00600907	3.61e-05
amr	C	C*05:29:01	G	G*01:01:12	45043	-0.00187455	3.51e-06
amr	C	C*05:43	G	G*01:01:12	45043	0.0238098	0.000567
amr	C	C*05:58:03	G	G*01:01:12	45043	-0.00218523	4.78e-06
amr	C	C*05:78:02	G	G*01:01:12	45043	-0.00243569	5.93e-06
amr	C	C*06:02:01G	G	G*01:01:12	45124	-0.00381947	1.46e-05
amr	C	C*07:01:01G	G	G*01:01:12	45209	0.00331875	1.1e-05
amr	C	C*07:02:01G	G	G*01:01:12	45215	-0.00751265	5.64e-05
amr	C	C*07:04:01G	G	G*01:01:12	45064	-0.00595257	3.54e-05
amr	C	C*07:41	G	G*01:01:12	45043	-0.00353278	1.25e-05
amr	C	C*08:01:01G	G	G*01:01:12	45046	0.000855	7.3e-07
amr	C	C*08:02:01G	G	G*01:01:12	45054	0.00644247	4.15e-05
amr	C	C*08:03:01G	G	G*01:01:12	45043	-0.0040373	1.63e-05
amr	C	C*08:04:01G	G	G*01:01:12	45044	-0.00195747	3.83e-06
amr	C	C*08:183	G	G*01:01:12	45043	-0.00270219	7.3e-06
amr	C	C*08:94	G	G*01:01:12	45043	-0.00234768	5.51e-06
amr	C	C*12:02:01G	G	G*01:01:12	45049	0.170537	0.0290828
amr	C	C*12:03:01G	G	G*01:01:12	45052	-0.00666326	4.44e-05
amr	C	C*14:02:01G	G	G*01:01:12	45050	-0.00466887	2.18e-05
amr	C	C*14:03:01G	G	G*01:01:12	45044	-0.00194331	3.78e-06
amr	C	C*15:02:01G	G	G*01:01:12	45081	-0.00222045	4.93e-06
amr	C	C*15:05:01G	G	G*01:01:12	45053	0.0132882	0.000177
amr	C	C*15:09:01G	G	G*01:01:12	45053	-0.00452038	2.04e-05
amr	C	C*16:01:01G	G	G*01:01:12	45075	-0.0115283	0.000133
amr	C	C*16:02:01G	G	G*01:01:12	45045	0.00254892	6.5e-06
amr	C	C*16:04:01G	G	G*01:01:12	45043	-0.00191613	3.67e-06
amr	C	C*17:01:01G	G	G*01:01:12	45067	0.00578531	3.35e-05
amr	C	C*18:01:01G	G	G*01:01:12	45050	0.000851	7.24e-07
amr	C	C*01:02:01G	G	G*01:01:14	45103	-0.000963	9.27e-07
amr	C	C*02:02:02G	G	G*01:01:14	45112	0.00375015	1.41e-05
amr	C	C*02:10:01G	G	G*01:01:14	45075	-0.00581647	3.38e-05
amr	C	C*03:02:01G	G	G*01:01:14	45044	-0.00497248	2.47e-05
amr	C	C*03:03:01G	G	G*01:01:14	45065	-0.00305307	9.32e-06
amr	C	C*03:04:01G	G	G*01:01:14	45070	0.00164112	2.69e-06
amr	C	C*03:04:02G	G	G*01:01:14	45048	-0.00523255	2.74e-05
amr	C	C*03:05:01G	G	G*01:01:14	45047	-0.00563452	3.17e-05
amr	C	C*03:06:01G	G	G*01:01:14	45048	-0.00274202	7.52e-06
amr	C	C*03:344:01G	G	G*01:01:14	45044	-0.0037403	1.4e-05
amr	C	C*03:557	G	G*01:01:14	45044	-0.00263516	6.94e-06
amr	C	C*04:01:01G	G	G*01:01:14	45165	0.000479	2.3e-07
amr	C	C*04:07:01	G	G*01:01:14	45044	-0.00115928	1.34e-06
amr	C	C*05:01:01G	G	G*01:01:14	45052	0.00294752	8.69e-06
amr	C	C*05:29:01	G	G*01:01:14	45044	-0.00217812	4.74e-06
amr	C	C*05:43	G	G*01:01:14	45044	-0.00202635	4.11e-06
amr	C	C*05:58:03	G	G*01:01:14	45044	0.0150389	0.000226
amr	C	C*05:78:02	G	G*01:01:14	45044	0.00505899	2.56e-05
amr	C	C*06:02:01G	G	G*01:01:14	45125	-0.00734661	5.4e-05
amr	C	C*07:01:01G	G	G*01:01:14	45210	-0.00485685	2.36e-05
amr	C	C*07:02:01G	G	G*01:01:14	45216	-0.0103456	0.000107
amr	C	C*07:04:01G	G	G*01:01:14	45065	-0.00370641	1.37e-05
amr	C	C*07:41	G	G*01:01:14	45044	0.0012603	1.59e-06
amr	C	C*08:01:01G	G	G*01:01:14	45047	-0.00943771	8.91e-05
amr	C	C*08:02:01G	G	G*01:01:14	45055	-0.00899267	8.09e-05
amr	C	C*08:03:01G	G	G*01:01:14	45044	-0.0046911	2.2e-05
amr	C	C*08:04:01G	G	G*01:01:14	45045	-0.00227447	5.17e-06
amr	C	C*08:183	G	G*01:01:14	45044	-0.00313979	9.86e-06
amr	C	C*08:94	G	G*01:01:14	45044	0.00545555	2.98e-05
amr	C	C*12:02:01G	G	G*01:01:14	45050	-0.00548868	3.01e-05
amr	C	C*12:03:01G	G	G*01:01:14	45053	0.0457251	0.00209078
amr	C	C*14:02:01G	G	G*01:01:14	45051	-0.00376687	1.42e-05
amr	C	C*14:03:01G	G	G*01:01:14	45045	-0.00225801	5.1e-06
amr	C	C*15:02:01G	G	G*01:01:14	45082	0.0342353	0.00117205
amr	C	C*15:05:01G	G	G*01:01:14	45054	0.00311477	9.7e-06
amr	C	C*15:09:01G	G	G*01:01:14	45054	-0.00525242	2.76e-05
amr	C	C*16:01:01G	G	G*01:01:14	45076	-0.00712308	5.07e-05
amr	C	C*16:02:01G	G	G*01:01:14	45046	-0.0029516	8.71e-06
amr	C	C*16:04:01G	G	G*01:01:14	45044	-0.00222643	4.96e-06
amr	C	C*17:01:01G	G	G*01:01:14	45068	-0.00773088	5.98e-05
amr	C	C*18:01:01G	G	G*01:01:14	45051	-0.00501483	2.51e-05
amr	C	C*01:02:01G	G	G*01:01:15	45103	-0.0102842	0.000106
amr	C	C*02:02:02G	G	G*01:01:15	45112	-0.0104184	0.000109
amr	C	C*02:10:01G	G	G*01:01:15	45075	0.0168245	0.000283
amr	C	C*03:02:01G	G	G*01:01:15	45044	0.0107308	0.000115
amr	C	C*03:03:01G	G	G*01:01:15	45065	-0.00561278	3.15e-05
amr	C	C*03:04:01G	G	G*01:01:15	45070	-0.0119479	0.000143
amr	C	C*03:04:02G	G	G*01:01:15	45048	-0.00192892	3.72e-06
amr	C	C*03:05:01G	G	G*01:01:15	45047	-0.00193523	3.75e-06
amr	C	C*03:06:01G	G	G*01:01:15	45048	-0.00696854	4.86e-05
amr	C	C*03:344:01G	G	G*01:01:15	45044	0.00667705	4.46e-05
amr	C	C*03:557	G	G*01:01:15	45044	-0.00291617	8.5e-06
amr	C	C*04:01:01G	G	G*01:01:15	45165	-0.0115589	0.000134
amr	C	C*04:07:01	G	G*01:01:15	45044	-0.00128291	1.65e-06
amr	C	C*05:01:01G	G	G*01:01:15	45052	0.0145672	0.000212
amr	C	C*05:29:01	G	G*01:01:15	45044	-0.00241039	5.81e-06
amr	C	C*05:43	G	G*01:01:15	45044	-0.00224244	5.03e-06
amr	C	C*05:58:03	G	G*01:01:15	45044	-0.00280988	7.9e-06
amr	C	C*05:78:02	G	G*01:01:15	45044	-0.00313193	9.81e-06
amr	C	C*06:02:01G	G	G*01:01:15	45125	-0.000172	2.96e-08
amr	C	C*07:01:01G	G	G*01:01:15	45210	0.057523	0.00330889
amr	C	C*07:02:01G	G	G*01:01:15	45216	-0.0192538	0.000371
amr	C	C*07:04:01G	G	G*01:01:15	45065	-0.00475124	2.26e-05
amr	C	C*07:41	G	G*01:01:15	45044	0.0100123	0.0001
amr	C	C*08:01:01G	G	G*01:01:15	45047	-0.0142324	0.000203
amr	C	C*08:02:01G	G	G*01:01:15	45055	0.00531464	2.82e-05
amr	C	C*08:03:01G	G	G*01:01:15	45044	-0.000949	9.01e-07
amr	C	C*08:04:01G	G	G*01:01:15	45045	0.00612138	3.75e-05
amr	C	C*08:183	G	G*01:01:15	45044	-0.00347461	1.21e-05
amr	C	C*08:94	G	G*01:01:15	45044	0.0117815	0.000139
amr	C	C*12:02:01G	G	G*01:01:15	45050	-0.00662678	4.39e-05
amr	C	C*12:03:01G	G	G*01:01:15	45053	-0.0106899	0.000114
amr	C	C*14:02:01G	G	G*01:01:15	45051	-0.0051994	2.7e-05
amr	C	C*14:03:01G	G	G*01:01:15	45045	-0.0024988	6.24e-06
amr	C	C*15:02:01G	G	G*01:01:15	45082	-0.00772514	5.97e-05
amr	C	C*15:05:01G	G	G*01:01:15	45054	0.0252572	0.000638
amr	C	C*15:09:01G	G	G*01:01:15	45054	-0.00581253	3.38e-05
amr	C	C*16:01:01G	G	G*01:01:15	45076	-0.00446326	1.99e-05
amr	C	C*16:02:01G	G	G*01:01:15	45046	-0.00397104	1.58e-05
amr	C	C*16:04:01G	G	G*01:01:15	45044	0.00659588	4.35e-05
amr	C	C*17:01:01G	G	G*01:01:15	45068	0.00646577	4.18e-05
amr	C	C*18:01:01G	G	G*01:01:15	45051	0.0185967	0.000346
amr	C	C*01:02:01G	G	G*01:01:17G	45102	-0.0142139	0.000202
amr	C	C*02:02:02G	G	G*01:01:17G	45111	0.0114395	0.000131
amr	C	C*02:10:01G	G	G*01:01:17G	45074	0.000774	5.98e-07
amr	C	C*03:02:01G	G	G*01:01:17G	45043	-0.00397555	1.58e-05
amr	C	C*03:03:01G	G	G*01:01:17G	45064	-0.00480057	2.3e-05
amr	C	C*03:04:01G	G	G*01:01:17G	45069	-0.0104967	0.00011
amr	C	C*03:04:02G	G	G*01:01:17G	45047	0.00443539	1.97e-05
amr	C	C*03:05:01G	G	G*01:01:17G	45046	-0.00257794	6.65e-06
amr	C	C*03:06:01G	G	G*01:01:17G	45047	-0.00403967	1.63e-05
amr	C	C*03:344:01G	G	G*01:01:17G	45043	-0.00534468	2.86e-05
amr	C	C*03:557	G	G*01:01:17G	45043	-0.0037655	1.42e-05
amr	C	C*04:01:01G	G	G*01:01:17G	45164	-0.0150748	0.000227
amr	C	C*04:07:01	G	G*01:01:17G	45043	-0.00165655	2.74e-06
amr	C	C*05:01:01G	G	G*01:01:17G	45051	-0.0142309	0.000203
amr	C	C*05:29:01	G	G*01:01:17G	45043	-0.00311241	9.69e-06
amr	C	C*05:43	G	G*01:01:17G	45043	-0.00289555	8.38e-06
amr	C	C*05:58:03	G	G*01:01:17G	45043	0.00250111	6.26e-06
amr	C	C*05:78:02	G	G*01:01:17G	45043	-0.0040441	1.64e-05
amr	C	C*06:02:01G	G	G*01:01:17G	45124	-0.00442053	1.95e-05
amr	C	C*07:01:01G	G	G*01:01:17G	45209	0.010361	0.000107
amr	C	C*07:02:01G	G	G*01:01:17G	45215	-0.0154036	0.000237
amr	C	C*07:04:01G	G	G*01:01:17G	45064	-0.000929	8.62e-07
amr	C	C*07:41	G	G*01:01:17G	45043	0.0128424	0.000165
amr	C	C*08:01:01G	G	G*01:01:17G	45046	-0.0124093	0.000154
amr	C	C*08:02:01G	G	G*01:01:17G	45054	0.117077	0.013707
amr	C	C*08:03:01G	G	G*01:01:17G	45043	-0.00670332	4.49e-05
amr	C	C*08:04:01G	G	G*01:01:17G	45044	0.0167359	0.00028
amr	C	C*08:183	G	G*01:01:17G	45043	0.0252857	0.000639
amr	C	C*08:94	G	G*01:01:17G	45043	0.0246371	0.000607
amr	C	C*12:02:01G	G	G*01:01:17G	45049	-0.00222102	4.93e-06
amr	C	C*12:03:01G	G	G*01:01:17G	45052	-0.0101023	0.000102
amr	C	C*14:02:01G	G	G*01:01:17G	45050	0.00154847	2.4e-06
amr	C	C*14:03:01G	G	G*01:01:17G	45044	-0.00322657	1.04e-05
amr	C	C*15:02:01G	G	G*01:01:17G	45081	0.00781976	6.11e-05
amr	C	C*15:05:01G	G	G*01:01:17G	45053	0.00181835	3.31e-06
amr	C	C*15:09:01G	G	G*01:01:17G	45053	-0.00750541	5.63e-05
amr	C	C*16:01:01G	G	G*01:01:17G	45075	-0.00791849	6.27e-05
amr	C	C*16:02:01G	G	G*01:01:17G	45045	-0.00676524	4.58e-05
amr	C	C*16:04:01G	G	G*01:01:17G	45043	-0.00318144	1.01e-05
amr	C	C*17:01:01G	G	G*01:01:17G	45067	0.000924	8.54e-07
amr	C	C*18:01:01G	G	G*01:01:17G	45050	-0.000959	9.19e-07
amr	C	C*01:02:01G	G	G*01:01:20	45102	0.00353273	1.25e-05
amr	C	C*02:02:02G	G	G*01:01:20	45111	0.000759	5.76e-07
amr	C	C*02:10:01G	G	G*01:01:20	45074	-0.00525256	2.76e-05
amr	C	C*03:02:01G	G	G*01:01:20	45043	-0.00472217	2.23e-05
amr	C	C*03:03:01G	G	G*01:01:20	45064	-0.00508246	2.58e-05
amr	C	C*03:04:01G	G	G*01:01:20	45069	0.00864373	7.47e-05
amr	C	C*03:04:02G	G	G*01:01:20	45047	-0.000474	2.24e-07
amr	C	C*03:05:01G	G	G*01:01:20	45046	-0.00789334	6.23e-05
amr	C	C*03:06:01G	G	G*01:01:20	45047	-0.00598005	3.58e-05
amr	C	C*03:344:01G	G	G*01:01:20	45043	0.00274372	7.53e-06
amr	C	C*03:557	G	G*01:01:20	45043	0.00641385	4.11e-05
amr	C	C*04:01:01G	G	G*01:01:20	45164	-0.00451885	2.04e-05
amr	C	C*04:07:01	G	G*01:01:20	45043	-0.00110093	1.21e-06
amr	C	C*05:01:01G	G	G*01:01:20	45051	-0.00325594	1.06e-05
amr	C	C*05:29:01	G	G*01:01:20	45043	0.0087114	7.59e-05
amr	C	C*05:43	G	G*01:01:20	45043	-0.00192435	3.7e-06
amr	C	C*05:58:03	G	G*01:01:20	45043	0.0160932	0.000259
amr	C	C*05:78:02	G	G*01:01:20	45043	-0.00268766	7.22e-06
amr	C	C*06:02:01G	G	G*01:01:20	45124	-0.000735	5.4e-07
amr	C	C*07:01:01G	G	G*01:01:20	45209	0.00227897	5.19e-06
amr	C	C*07:02:01G	G	G*01:01:20	45215	0.0025716	6.61e-06
amr	C	C*07:04:01G	G	G*01:01:20	45064	-0.00318906	1.02e-05
amr	C	C*07:41	G	G*01:01:20	45043	0.00174969	3.06e-06
amr	C	C*08:01:01G	G	G*01:01:20	45046	-0.00149158	2.22e-06
amr	C	C*08:02:01G	G	G*01:01:20	45054	-0.00151192	2.29e-06
amr	C	C*08:03:01G	G	G*01:01:20	45043	0.00542149	2.94e-05
amr	C	C*08:04:01G	G	G*01:01:20	45044	-0.00215998	4.67e-06
amr	C	C*08:183	G	G*01:01:20	45043	-0.00298173	8.89e-06
amr	C	C*08:94	G	G*01:01:20	45043	0.0146388	0.000214
amr	C	C*12:02:01G	G	G*01:01:20	45049	-0.0049309	2.43e-05
amr	C	C*12:03:01G	G	G*01:01:20	45052	0.000539	2.9e-07
amr	C	C*14:02:01G	G	G*01:01:20	45050	-0.000371	1.38e-07
amr	C	C*14:03:01G	G	G*01:01:20	45044	-0.00214434	4.6e-06
amr	C	C*15:02:01G	G	G*01:01:20	45081	-0.000954	9.09e-07
amr	C	C*15:05:01G	G	G*01:01:20	45053	0.000511	2.61e-07
amr	C	C*15:09:01G	G	G*01:01:20	45053	-0.00498802	2.49e-05
amr	C	C*16:01:01G	G	G*01:01:20	45075	0.00374155	1.4e-05
amr	C	C*16:02:01G	G	G*01:01:20	45045	-0.00244419	5.97e-06
amr	C	C*16:04:01G	G	G*01:01:20	45043	-0.00211435	4.47e-06
amr	C	C*17:01:01G	G	G*01:01:20	45067	0.00532713	2.84e-05
amr	C	C*18:01:01G	G	G*01:01:20	45050	-0.00476239	2.27e-05
amr	C	C*01:02:01G	G	G*01:03:01G	45108	-0.00324647	1.05e-05
amr	C	C*02:02:02G	G	G*01:03:01G	45118	0.0294559	0.000868
amr	C	C*02:10:01G	G	G*01:03:01G	45080	-0.0196365	0.000386
amr	C	C*03:02:01G	G	G*01:03:01G	45049	0.00410914	1.69e-05
amr	C	C*03:03:01G	G	G*01:03:01G	45070	-0.033003	0.0010892
amr	C	C*03:04:01G	G	G*01:03:01G	45075	0.0252675	0.000638
amr	C	C*03:04:02G	G	G*01:03:01G	45053	0.00505198	2.55e-05
amr	C	C*03:05:01G	G	G*01:03:01G	45052	-0.00311944	9.73e-06
amr	C	C*03:06:01G	G	G*01:03:01G	45053	-0.00199378	3.98e-06
amr	C	C*03:344:01G	G	G*01:03:01G	45049	0.0110215	0.000121
amr	C	C*03:557	G	G*01:03:01G	45049	0.0107806	0.000116
amr	C	C*04:01:01G	G	G*01:03:01G	45170	0.00224246	5.03e-06
amr	C	C*04:07:01	G	G*01:03:01G	45049	0.00102512	1.05e-06
amr	C	C*05:01:01G	G	G*01:03:01G	45057	-0.0509635	0.00259728
amr	C	C*05:29:01	G	G*01:03:01G	45049	-0.0134717	0.000181
amr	C	C*05:43	G	G*01:03:01G	45049	-0.0104425	0.000109
amr	C	C*05:58:03	G	G*01:03:01G	45049	-0.00270281	7.31e-06
amr	C	C*05:78:02	G	G*01:03:01G	45049	-0.00581805	3.38e-05
amr	C	C*06:02:01G	G	G*01:03:01G	45130	-0.0200655	0.000403
amr	C	C*07:01:01G	G	G*01:03:01G	45215	0.00903482	8.16e-05
amr	C	C*07:02:01G	G	G*01:03:01G	45221	-0.0314979	0.000992
amr	C	C*07:04:01G	G	G*01:03:01G	45070	-0.017764	0.000316
amr	C	C*07:41	G	G*01:03:01G	45049	0.0227087	0.000516
amr	C	C*08:01:01G	G	G*01:03:01G	45052	0.0444471	0.00197554
amr	C	C*08:02:01G	G	G*01:03:01G	45060	0.1384	0.0191545
amr	C	C*08:03:01G	G	G*01:03:01G	45049	0.00648825	4.21e-05
amr	C	C*08:04:01G	G	G*01:03:01G	45050	-0.0028898	8.35e-06
amr	C	C*08:183	G	G*01:03:01G	45049	0.029498	0.00087
amr	C	C*08:94	G	G*01:03:01G	45049	0.015592	0.000243
amr	C	C*12:02:01G	G	G*01:03:01G	45055	-0.027704	0.000768
amr	C	C*12:03:01G	G	G*01:03:01G	45058	-0.0327602	0.00107323
amr	C	C*14:02:01G	G	G*01:03:01G	45056	0.0434398	0.00188701
amr	C	C*14:03:01G	G	G*01:03:01G	45050	-0.000889	7.91e-07
amr	C	C*15:02:01G	G	G*01:03:01G	45087	0.0258917	0.00067
amr	C	C*15:05:01G	G	G*01:03:01G	45059	-0.0115064	0.000132
amr	C	C*15:09:01G	G	G*01:03:01G	45059	-0.00336773	1.13e-05
amr	C	C*16:01:01G	G	G*01:03:01G	45081	-0.0411441	0.00169284
amr	C	C*16:02:01G	G	G*01:03:01G	45051	-0.0186035	0.000346
amr	C	C*16:04:01G	G	G*01:03:01G	45049	-0.00717001	5.14e-05
amr	C	C*17:01:01G	G	G*01:03:01G	45073	-0.0188396	0.000355
amr	C	C*18:01:01G	G	G*01:03:01G	45056	-0.0158875	0.000252
amr	C	C*01:02:01G	G	G*01:04:01G	45114	0.0138729	0.000192
amr	C	C*02:02:02G	G	G*01:04:01G	45123	-0.00938445	8.81e-05
amr	C	C*02:10:01G	G	G*01:04:01G	45086	0.0078998	6.24e-05
amr	C	C*03:02:01G	G	G*01:04:01G	45055	0.0337198	0.00113703
amr	C	C*03:03:01G	G	G*01:04:01G	45076	-0.0119914	0.000144
amr	C	C*03:04:01G	G	G*01:04:01G	45081	0.0477974	0.00228459
amr	C	C*03:04:02G	G	G*01:04:01G	45059	-0.0129587	0.000168
amr	C	C*03:05:01G	G	G*01:04:01G	45058	0.081829	0.00669598
amr	C	C*03:06:01G	G	G*01:04:01G	45059	0.10116	0.0102333
amr	C	C*03:344:01G	G	G*01:04:01G	45055	0.00857725	7.36e-05
amr	C	C*03:557	G	G*01:04:01G	45055	0.0120973	0.000146
amr	C	C*04:01:01G	G	G*01:04:01G	45176	0.0794651	0.00631471
amr	C	C*04:07:01	G	G*01:04:01G	45055	-0.00476208	2.27e-05
amr	C	C*05:01:01G	G	G*01:04:01G	45063	-0.0544542	0.00296526
amr	C	C*05:29:01	G	G*01:04:01G	45055	-0.0145242	0.000211
amr	C	C*05:43	G	G*01:04:01G	45055	-0.0109189	0.000119
amr	C	C*05:58:03	G	G*01:04:01G	45055	-0.00589014	3.47e-05
amr	C	C*05:78:02	G	G*01:04:01G	45055	-0.00219079	4.8e-06
amr	C	C*06:02:01G	G	G*01:04:01G	45136	-0.0492811	0.00242862
amr	C	C*07:01:01G	G	G*01:04:01G	45221	-0.066375	0.00440564
amr	C	C*07:02:01G	G	G*01:04:01G	45227	0.0730903	0.00534219
amr	C	C*07:04:01G	G	G*01:04:01G	45076	-0.0146999	0.000216
amr	C	C*07:41	G	G*01:04:01G	45055	-0.0132772	0.000176
amr	C	C*08:01:01G	G	G*01:04:01G	45058	0.0162993	0.000266
amr	C	C*08:02:01G	G	G*01:04:01G	45066	-0.0509151	0.00259234
amr	C	C*08:03:01G	G	G*01:04:01G	45055	-0.00441521	1.95e-05
amr	C	C*08:04:01G	G	G*01:04:01G	45056	-0.0050518	2.55e-05
amr	C	C*08:183	G	G*01:04:01G	45055	-0.00550693	3.03e-05
amr	C	C*08:94	G	G*01:04:01G	45055	-0.0139163	0.000194
amr	C	C*12:02:01G	G	G*01:04:01G	45061	-0.0298537	0.000891
amr	C	C*12:03:01G	G	G*01:04:01G	45064	-0.0201566	0.000406
amr	C	C*14:02:01G	G	G*01:04:01G	45062	-0.036051	0.00129968
amr	C	C*14:03:01G	G	G*01:04:01G	45056	-0.0073337	5.38e-05
amr	C	C*15:02:01G	G	G*01:04:01G	45093	-0.0252032	0.000635
amr	C	C*15:05:01G	G	G*01:04:01G	45065	-0.00501939	2.52e-05
amr	C	C*15:09:01G	G	G*01:04:01G	45065	-0.0015632	2.44e-06
amr	C	C*16:01:01G	G	G*01:04:01G	45087	-0.0491476	0.00241549
amr	C	C*16:02:01G	G	G*01:04:01G	45057	-0.0333095	0.00110952
amr	C	C*16:04:01G	G	G*01:04:01G	45055	0.0103736	0.000108
amr	C	C*17:01:01G	G	G*01:04:01G	45079	-0.0349099	0.0012187
amr	C	C*18:01:01G	G	G*01:04:01G	45062	0.00849059	7.21e-05
amr	C	C*01:02:01G	G	G*01:04:05	45102	-0.0120693	0.000146
amr	C	C*02:02:02G	G	G*01:04:05	45111	-0.0100158	0.0001
amr	C	C*02:10:01G	G	G*01:04:05	45074	0.00523925	2.74e-05
amr	C	C*03:02:01G	G	G*01:04:05	45043	0.0150748	0.000227
amr	C	C*03:03:01G	G	G*01:04:05	45064	-0.0066505	4.42e-05
amr	C	C*03:04:01G	G	G*01:04:05	45069	-0.0124552	0.000155
amr	C	C*03:04:02G	G	G*01:04:05	45047	0.235807	0.0556049
amr	C	C*03:05:01G	G	G*01:04:05	45046	-0.00657059	4.32e-05
amr	C	C*03:06:01G	G	G*01:04:05	45047	-0.00358545	1.29e-05
amr	C	C*03:344:01G	G	G*01:04:05	45043	0.0123083	0.000151
amr	C	C*03:557	G	G*01:04:05	45043	0.012593	0.000159
amr	C	C*04:01:01G	G	G*01:04:05	45164	-0.0091618	8.39e-05
amr	C	C*04:07:01	G	G*01:04:05	45043	-0.00125701	1.58e-06
amr	C	C*05:01:01G	G	G*01:04:05	45051	-0.00539723	2.91e-05
amr	C	C*05:29:01	G	G*01:04:05	45043	-0.00236173	5.58e-06
amr	C	C*05:43	G	G*01:04:05	45043	0.00784005	6.15e-05
amr	C	C*05:58:03	G	G*01:04:05	45043	-0.00275314	7.58e-06
amr	C	C*05:78:02	G	G*01:04:05	45043	-0.00306869	9.42e-06
amr	C	C*06:02:01G	G	G*01:04:05	45124	-0.000591	3.49e-07
amr	C	C*07:01:01G	G	G*01:04:05	45209	0.00256854	6.6e-06
amr	C	C*07:02:01G	G	G*01:04:05	45215	-0.0214138	0.000459
amr	C	C*07:04:01G	G	G*01:04:05	45064	-0.00164389	2.7e-06
amr	C	C*07:41	G	G*01:04:05	45043	-0.00445091	1.98e-05
amr	C	C*08:01:01G	G	G*01:04:05	45046	-0.00926176	8.58e-05
amr	C	C*08:02:01G	G	G*01:04:05	45054	-0.00386523	1.49e-05
amr	C	C*08:03:01G	G	G*01:04:05	45043	-0.00508654	2.59e-05
amr	C	C*08:04:01G	G	G*01:04:05	45044	0.0149593	0.000224
amr	C	C*08:183	G	G*01:04:05	45043	-0.00340445	1.16e-05
amr	C	C*08:94	G	G*01:04:05	45043	0.00450598	2.03e-05
amr	C	C*12:02:01G	G	G*01:04:05	45049	-0.00393028	1.54e-05
amr	C	C*12:03:01G	G	G*01:04:05	45052	-0.00495121	2.45e-05
amr	C	C*14:02:01G	G	G*01:04:05	45050	0.0507925	0.00257988
amr	C	C*14:03:01G	G	G*01:04:05	45044	-0.00244835	5.99e-06
amr	C	C*15:02:01G	G	G*01:04:05	45081	-0.00735373	5.41e-05
amr	C	C*15:05:01G	G	G*01:04:05	45053	-0.00732802	5.37e-05
amr	C	C*15:09:01G	G	G*01:04:05	45053	0.00206483	4.26e-06
amr	C	C*16:01:01G	G	G*01:04:05	45075	0.0109537	0.00012
amr	C	C*16:02:01G	G	G*01:04:05	45045	-0.00697635	4.87e-05
amr	C	C*16:04:01G	G	G*01:04:05	45043	-0.0024141	5.83e-06
amr	C	C*17:01:01G	G	G*01:04:05	45067	0.0103147	0.000106
amr	C	C*18:01:01G	G	G*01:04:05	45050	-0.00137854	1.9e-06
amr	C	C*01:02:01G	G	G*01:05N	45103	-0.0378553	0.00143303
amr	C	C*02:02:02G	G	G*01:05N	45112	-0.0197234	0.000389
amr	C	C*02:10:01G	G	G*01:05N	45075	0.0113176	0.000128
amr	C	C*03:02:01G	G	G*01:05N	45044	0.00132741	1.76e-06
amr	C	C*03:03:01G	G	G*01:05N	45065	-0.0194692	0.000379
amr	C	C*03:04:01G	G	G*01:05N	45070	-0.0330393	0.0010916
amr	C	C*03:04:02G	G	G*01:05N	45048	0.00989984	9.8e-05
amr	C	C*03:05:01G	G	G*01:05N	45047	-0.0107947	0.000117
amr	C	C*03:06:01G	G	G*01:05N	45048	-0.0153529	0.000236
amr	C	C*03:344:01G	G	G*01:05N	45044	-0.000683	4.66e-07
amr	C	C*03:557	G	G*01:05N	45044	-0.00505156	2.55e-05
amr	C	C*04:01:01G	G	G*01:05N	45165	-0.0464595	0.00215849
amr	C	C*04:07:01	G	G*01:05N	45044	0.00622343	3.87e-05
amr	C	C*05:01:01G	G	G*01:05N	45052	-0.0221923	0.000492
amr	C	C*05:29:01	G	G*01:05N	45044	-0.00240961	5.81e-06
amr	C	C*05:43	G	G*01:05N	45044	-0.00743499	5.53e-05
amr	C	C*05:58:03	G	G*01:05N	45044	-0.0045252	2.05e-05
amr	C	C*05:78:02	G	G*01:05N	45044	-0.00393326	1.55e-05
amr	C	C*06:02:01G	G	G*01:05N	45125	0.17895	0.0320232
amr	C	C*07:01:01G	G	G*01:05N	45210	-0.0166769	0.000278
amr	C	C*07:02:01G	G	G*01:05N	45216	-0.0481568	0.00231908
amr	C	C*07:04:01G	G	G*01:05N	45065	-0.00787833	6.21e-05
amr	C	C*07:41	G	G*01:05N	45044	0.00102457	1.05e-06
amr	C	C*08:01:01G	G	G*01:05N	45047	-0.0294606	0.000868
amr	C	C*08:02:01G	G	G*01:05N	45055	-0.00768215	5.9e-05
amr	C	C*08:03:01G	G	G*01:05N	45044	-0.0133765	0.000179
amr	C	C*08:04:01G	G	G*01:05N	45045	0.0306993	0.000942
amr	C	C*08:183	G	G*01:05N	45044	0.00205513	4.22e-06
amr	C	C*08:94	G	G*01:05N	45044	-0.00108688	1.18e-06
amr	C	C*12:02:01G	G	G*01:05N	45050	-0.0108027	0.000117
amr	C	C*12:03:01G	G	G*01:05N	45053	0.00199405	3.98e-06
amr	C	C*14:02:01G	G	G*01:05N	45051	-0.00337023	1.14e-05
amr	C	C*14:03:01G	G	G*01:05N	45045	0.00787071	6.19e-05
amr	C	C*15:02:01G	G	G*01:05N	45082	-0.0260639	0.000679
amr	C	C*15:05:01G	G	G*01:05N	45054	0.0101865	0.000104
amr	C	C*15:09:01G	G	G*01:05N	45054	-0.0157933	0.000249
amr	C	C*16:01:01G	G	G*01:05N	45076	-0.00971962	9.45e-05
amr	C	C*16:02:01G	G	G*01:05N	45046	-0.0141155	0.000199
amr	C	C*16:04:01G	G	G*01:05N	45044	0.00275391	7.58e-06
amr	C	C*17:01:01G	G	G*01:05N	45068	0.295849	0.0875265
amr	C	C*18:01:01G	G	G*01:05N	45051	0.00100811	1.02e-06
amr	C	C*01:02:01G	G	G*01:11	45102	-0.00685045	4.69e-05
amr	C	C*02:02:02G	G	G*01:11	45111	-0.00674608	4.55e-05
amr	C	C*02:10:01G	G	G*01:11	45074	0.184223	0.033938
amr	C	C*03:02:01G	G	G*01:11	45043	-0.00296657	8.8e-06
amr	C	C*03:03:01G	G	G*01:11	45064	-0.00576992	3.33e-05
amr	C	C*03:04:01G	G	G*01:11	45069	-0.00819801	6.72e-05
amr	C	C*03:04:02G	G	G*01:11	45047	-0.00312173	9.75e-06
amr	C	C*03:05:01G	G	G*01:11	45046	-0.00048	2.31e-07
amr	C	C*03:06:01G	G	G*01:11	45047	-0.0037568	1.41e-05
amr	C	C*03:344:01G	G	G*01:11	45043	-0.00223146	4.98e-06
amr	C	C*03:557	G	G*01:11	45043	-0.00157213	2.47e-06
amr	C	C*04:01:01G	G	G*01:11	45164	-0.0118033	0.000139
amr	C	C*04:07:01	G	G*01:11	45043	0.0636076	0.00404593
amr	C	C*05:01:01G	G	G*01:11	45051	-0.00649095	4.21e-05
amr	C	C*05:29:01	G	G*01:11	45043	-0.00129947	1.69e-06
amr	C	C*05:43	G	G*01:11	45043	-0.00120892	1.46e-06
amr	C	C*05:58:03	G	G*01:11	45043	0.0131873	0.000174
amr	C	C*05:78:02	G	G*01:11	45043	-0.00168845	2.85e-06
amr	C	C*06:02:01G	G	G*01:11	45124	0.00162855	2.65e-06
amr	C	C*07:01:01G	G	G*01:11	45209	-0.00165872	2.75e-06
amr	C	C*07:02:01G	G	G*01:11	45215	-0.0115097	0.000132
amr	C	C*07:04:01G	G	G*01:11	45064	0.00124344	1.55e-06
amr	C	C*07:41	G	G*01:11	45043	-0.00244897	6e-06
amr	C	C*08:01:01G	G	G*01:11	45046	-0.00767281	5.89e-05
amr	C	C*08:02:01G	G	G*01:11	45054	-0.00390685	1.53e-05
amr	C	C*08:03:01G	G	G*01:11	45043	-0.0027987	7.83e-06
amr	C	C*08:04:01G	G	G*01:11	45044	0.0146227	0.000214
amr	C	C*08:183	G	G*01:11	45043	-0.00187319	3.51e-06
amr	C	C*08:94	G	G*01:11	45043	-0.00162744	2.65e-06
amr	C	C*12:02:01G	G	G*01:11	45049	-0.000335	1.12e-07
amr	C	C*12:03:01G	G	G*01:11	45052	-0.00687808	4.73e-05
amr	C	C*14:02:01G	G	G*01:11	45050	-0.00528648	2.79e-05
amr	C	C*14:03:01G	G	G*01:11	45044	-0.00134713	1.81e-06
amr	C	C*15:02:01G	G	G*01:11	45081	-0.00543018	2.95e-05
amr	C	C*15:05:01G	G	G*01:11	45053	-0.00403201	1.63e-05
amr	C	C*15:09:01G	G	G*01:11	45053	0.00398257	1.59e-05
amr	C	C*16:01:01G	G	G*01:11	45075	0.00166084	2.76e-06
amr	C	C*16:02:01G	G	G*01:11	45045	0.00198676	3.95e-06
amr	C	C*16:04:01G	G	G*01:11	45043	-0.00132828	1.76e-06
amr	C	C*17:01:01G	G	G*01:11	45067	-0.000416	1.73e-07
amr	C	C*18:01:01G	G	G*01:11	45050	-0.00299184	8.95e-06
amr	C	C*01:02:01G	G	G*01:14	45102	-0.00512679	2.63e-05
amr	C	C*02:02:02G	G	G*01:14	45111	0.00103849	1.08e-06
amr	C	C*02:10:01G	G	G*01:14	45074	0.0166066	0.000276
amr	C	C*03:02:01G	G	G*01:14	45043	0.0309385	0.000957
amr	C	C*03:03:01G	G	G*01:14	45064	-0.00390324	1.52e-05
amr	C	C*03:04:01G	G	G*01:14	45069	-0.00145421	2.11e-06
amr	C	C*03:04:02G	G	G*01:14	45047	-0.00144915	2.1e-06
amr	C	C*03:05:01G	G	G*01:14	45046	-0.00230193	5.3e-06
amr	C	C*03:06:01G	G	G*01:14	45047	-0.00174396	3.04e-06
amr	C	C*03:344:01G	G	G*01:14	45043	-0.00103587	1.07e-06
amr	C	C*03:557	G	G*01:14	45043	-0.00073	5.33e-07
amr	C	C*04:01:01G	G	G*01:14	45164	-0.00475286	2.26e-05
amr	C	C*04:07:01	G	G*01:14	45043	-0.000321	1.03e-07
amr	C	C*05:01:01G	G	G*01:14	45051	0.00123262	1.52e-06
amr	C	C*05:29:01	G	G*01:14	45043	-0.000603	3.64e-07
amr	C	C*05:43	G	G*01:14	45043	-0.000561	3.15e-07
amr	C	C*05:58:03	G	G*01:14	45043	-0.000703	4.94e-07
amr	C	C*05:78:02	G	G*01:14	45043	-0.000784	6.14e-07
amr	C	C*06:02:01G	G	G*01:14	45124	-0.00138779	1.93e-06
amr	C	C*07:01:01G	G	G*01:14	45209	-0.00391869	1.54e-05
amr	C	C*07:02:01G	G	G*01:14	45215	0.0120314	0.000145
amr	C	C*07:04:01G	G	G*01:14	45064	-0.00191553	3.67e-06
amr	C	C*07:41	G	G*01:14	45043	-0.00113685	1.29e-06
amr	C	C*08:01:01G	G	G*01:14	45046	-0.00356183	1.27e-05
amr	C	C*08:02:01G	G	G*01:14	45054	0.00129866	1.69e-06
amr	C	C*08:03:01G	G	G*01:14	45043	-0.0012992	1.69e-06
amr	C	C*08:04:01G	G	G*01:14	45044	-0.00063	3.97e-07
amr	C	C*08:183	G	G*01:14	45043	-0.00087	7.56e-07
amr	C	C*08:94	G	G*01:14	45043	-0.000755	5.71e-07
amr	C	C*12:02:01G	G	G*01:14	45049	-0.00227665	5.18e-06
amr	C	C*12:03:01G	G	G*01:14	45052	0.000932	8.68e-07
amr	C	C*14:02:01G	G	G*01:14	45050	-0.00245406	6.02e-06
amr	C	C*14:03:01G	G	G*01:14	45044	-0.000625	3.91e-07
amr	C	C*15:02:01G	G	G*01:14	45081	0.00215184	4.63e-06
amr	C	C*15:05:01G	G	G*01:14	45053	-0.00187172	3.5e-06
amr	C	C*15:09:01G	G	G*01:14	45053	-0.00145466	2.12e-06
amr	C	C*16:01:01G	G	G*01:14	45075	-0.00057	3.25e-07
amr	C	C*16:02:01G	G	G*01:14	45045	-0.00178189	3.18e-06
amr	C	C*16:04:01G	G	G*01:14	45043	-0.000617	3.8e-07
amr	C	C*17:01:01G	G	G*01:14	45067	-0.0031977	1.02e-05
amr	C	C*18:01:01G	G	G*01:14	45050	-0.00138886	1.93e-06
amr	C	C*01:02:01G	G	G*01:15	45102	-0.00345625	1.19e-05
amr	C	C*02:02:02G	G	G*01:15	45111	-0.00288431	8.32e-06
amr	C	C*02:10:01G	G	G*01:15	45074	0.0546225	0.00298362
amr	C	C*03:02:01G	G	G*01:15	45043	-0.000928	8.62e-07
amr	C	C*03:03:01G	G	G*01:15	45064	-0.00263139	6.92e-06
amr	C	C*03:04:01G	G	G*01:15	45069	-0.00376817	1.42e-05
amr	C	C*03:04:02G	G	G*01:15	45047	-0.000977	9.54e-07
amr	C	C*03:05:01G	G	G*01:15	45046	0.0127436	0.000162
amr	C	C*03:06:01G	G	G*01:15	45047	-0.0011757	1.38e-06
amr	C	C*03:344:01G	G	G*01:15	45043	-0.000698	4.88e-07
amr	C	C*03:557	G	G*01:15	45043	-0.000492	2.42e-07
amr	C	C*04:01:01G	G	G*01:15	45164	0.00107739	1.16e-06
amr	C	C*04:07:01	G	G*01:15	45043	-0.000216	4.68e-08
amr	C	C*05:01:01G	G	G*01:15	45051	-0.0028185	7.94e-06
amr	C	C*05:29:01	G	G*01:15	45043	-0.000407	1.65e-07
amr	C	C*05:43	G	G*01:15	45043	-0.000378	1.43e-07
amr	C	C*05:58:03	G	G*01:15	45043	-0.000474	2.25e-07
amr	C	C*05:78:02	G	G*01:15	45043	-0.000528	2.79e-07
amr	C	C*06:02:01G	G	G*01:15	45124	-0.00377048	1.42e-05
amr	C	C*07:01:01G	G	G*01:15	45209	-0.00489719	2.4e-05
amr	C	C*07:02:01G	G	G*01:15	45215	0.00296815	8.81e-06
amr	C	C*07:04:01G	G	G*01:15	45064	-0.00129137	1.67e-06
amr	C	C*07:41	G	G*01:15	45043	-0.000766	5.87e-07
amr	C	C*08:01:01G	G	G*01:15	45046	-0.00240122	5.77e-06
amr	C	C*08:02:01G	G	G*01:15	45054	0.00530332	2.81e-05
amr	C	C*08:03:01G	G	G*01:15	45043	-0.000876	7.67e-07
amr	C	C*08:04:01G	G	G*01:15	45044	-0.000425	1.8e-07
amr	C	C*08:183	G	G*01:15	45043	-0.000586	3.44e-07
amr	C	C*08:94	G	G*01:15	45043	-0.000509	2.59e-07
amr	C	C*12:02:01G	G	G*01:15	45049	-0.00153482	2.36e-06
amr	C	C*12:03:01G	G	G*01:15	45052	-0.00291719	8.51e-06
amr	C	C*14:02:01G	G	G*01:15	45050	-0.00165442	2.74e-06
amr	C	C*14:03:01G	G	G*01:15	45044	-0.000422	1.78e-07
amr	C	C*15:02:01G	G	G*01:15	45081	-0.00256566	6.58e-06
amr	C	C*15:05:01G	G	G*01:15	45053	-0.00126183	1.59e-06
amr	C	C*15:09:01G	G	G*01:15	45053	-0.000981	9.62e-07
amr	C	C*16:01:01G	G	G*01:15	45075	-0.00345788	1.2e-05
amr	C	C*16:02:01G	G	G*01:15	45045	-0.00120127	1.44e-06
amr	C	C*16:04:01G	G	G*01:15	45043	-0.000416	1.73e-07
amr	C	C*17:01:01G	G	G*01:15	45067	-0.00215575	4.65e-06
amr	C	C*18:01:01G	G	G*01:15	45050	-0.000936	8.77e-07
amr	C	C*01:02:01G	H	H*01:01:02	40905	0.0740711	0.00548653
amr	C	C*02:02:02G	H	H*01:01:02	40916	0.00798372	6.37e-05
amr	C	C*02:10:01G	H	H*01:01:02	40884	-0.0272069	0.00074
amr	C	C*03:02:01G	H	H*01:01:02	40854	-0.0241554	0.000583
amr	C	C*03:03:01G	H	H*01:01:02	40873	0.0356638	0.00127191
amr	C	C*03:04:01G	H	H*01:01:02	40878	0.067631	0.00457395
amr	C	C*03:04:02G	H	H*01:01:02	40858	-0.0428079	0.00183252
amr	C	C*03:05:01G	H	H*01:01:02	40856	0.02534	0.000642
amr	C	C*03:06:01G	H	H*01:01:02	40858	0.0191421	0.000366
amr	C	C*03:344:01G	H	H*01:01:02	40854	-0.00411374	1.69e-05
amr	C	C*03:557	H	H*01:01:02	40854	-0.000555	3.09e-07
amr	C	C*04:01:01G	H	H*01:01:02	40967	0.0411642	0.00169449
amr	C	C*04:07:01	H	H*01:01:02	40854	-0.0081977	6.72e-05
amr	C	C*05:01:01G	H	H*01:01:02	40862	0.111451	0.0124213
amr	C	C*05:29:01	H	H*01:01:02	40854	0.00537708	2.89e-05
amr	C	C*05:43	H	H*01:01:02	40854	0.0117228	0.000137
amr	C	C*05:58:03	H	H*01:01:02	40854	0.0221496	0.000491
amr	C	C*05:78:02	H	H*01:01:02	40854	0.015973	0.000255
amr	C	C*06:02:01G	H	H*01:01:02	40929	-0.0730863	0.00534161
amr	C	C*07:01:01G	H	H*01:01:02	41010	-0.114111	0.0130214
amr	C	C*07:02:01G	H	H*01:01:02	41008	0.0278223	0.000774
amr	C	C*07:04:01G	H	H*01:01:02	40873	-0.0141615	0.000201
amr	C	C*07:41	H	H*01:01:02	40854	-0.0119949	0.000144
amr	C	C*08:01:01G	H	H*01:01:02	40856	0.0719203	0.00517253
amr	C	C*08:02:01G	H	H*01:01:02	40865	-0.0795987	0.00633595
amr	C	C*08:03:01G	H	H*01:01:02	40854	0.0623989	0.00389362
amr	C	C*08:04:01G	H	H*01:01:02	40855	-0.0180737	0.000327
amr	C	C*08:183	H	H*01:01:02	40854	-0.0185982	0.000346
amr	C	C*08:94	H	H*01:01:02	40854	-0.0235388	0.000554
amr	C	C*12:02:01G	H	H*01:01:02	40860	-0.0338045	0.00114274
amr	C	C*12:03:01G	H	H*01:01:02	40862	-0.0668981	0.00447535
amr	C	C*14:02:01G	H	H*01:01:02	40860	0.00504122	2.54e-05
amr	C	C*14:03:01G	H	H*01:01:02	40855	-0.00692491	4.8e-05
amr	C	C*15:02:01G	H	H*01:01:02	40891	0.036763	0.00135152
amr	C	C*15:05:01G	H	H*01:01:02	40862	-0.0233615	0.000546
amr	C	C*15:09:01G	H	H*01:01:02	40863	0.0591389	0.00349741
amr	C	C*16:01:01G	H	H*01:01:02	40879	-0.0721296	0.00520268
amr	C	C*16:02:01G	H	H*01:01:02	40856	0.055164	0.00304306
amr	C	C*16:04:01G	H	H*01:01:02	40854	0.00291541	8.5e-06
amr	C	C*17:01:01G	H	H*01:01:02	40876	-0.0776078	0.00602298
amr	C	C*18:01:01G	H	H*01:01:02	40861	-0.00976261	9.53e-05
amr	C	C*01:02:01G	H	H*01:02:01:04	40803	-0.0305256	0.000932
amr	C	C*02:02:02G	H	H*01:02:01:04	40814	0.00720688	5.19e-05
amr	C	C*02:10:01G	H	H*01:02:01:04	40782	0.00804845	6.48e-05
amr	C	C*03:02:01G	H	H*01:02:01:04	40752	0.00549198	3.02e-05
amr	C	C*03:03:01G	H	H*01:02:01:04	40771	0.0305762	0.000935
amr	C	C*03:04:01G	H	H*01:02:01:04	40776	-0.0325272	0.00105802
amr	C	C*03:04:02G	H	H*01:02:01:04	40756	-0.0153042	0.000234
amr	C	C*03:05:01G	H	H*01:02:01:04	40754	-0.0179344	0.000322
amr	C	C*03:06:01G	H	H*01:02:01:04	40756	-0.0109289	0.000119
amr	C	C*03:344:01G	H	H*01:02:01:04	40752	-0.0110276	0.000122
amr	C	C*03:557	H	H*01:02:01:04	40752	-0.012788	0.000164
amr	C	C*04:01:01G	H	H*01:02:01:04	40864	-0.0464974	0.002162
amr	C	C*04:07:01	H	H*01:02:01:04	40752	-0.00645183	4.16e-05
amr	C	C*05:01:01G	H	H*01:02:01:04	40760	0.0110549	0.000122
amr	C	C*05:29:01	H	H*01:02:01:04	40752	0.0122782	0.000151
amr	C	C*05:43	H	H*01:02:01:04	40752	0.00212781	4.53e-06
amr	C	C*05:58:03	H	H*01:02:01:04	40752	0.0011267	1.27e-06
amr	C	C*05:78:02	H	H*01:02:01:04	40752	-0.000649	4.21e-07
amr	C	C*06:02:01G	H	H*01:02:01:04	40827	0.0230657	0.000532
amr	C	C*07:01:01G	H	H*01:02:01:04	40908	-0.00252147	6.36e-06
amr	C	C*07:02:01G	H	H*01:02:01:04	40904	-0.058029	0.00336736
amr	C	C*07:04:01G	H	H*01:02:01:04	40771	0.000655	4.29e-07
amr	C	C*07:41	H	H*01:02:01:04	40752	-0.00351999	1.24e-05
amr	C	C*08:01:01G	H	H*01:02:01:04	40754	-0.0375841	0.00141256
amr	C	C*08:02:01G	H	H*01:02:01:04	40763	0.00510556	2.61e-05
amr	C	C*08:03:01G	H	H*01:02:01:04	40752	-0.020017	0.000401
amr	C	C*08:04:01G	H	H*01:02:01:04	40753	-0.00119693	1.43e-06
amr	C	C*08:183	H	H*01:02:01:04	40752	-0.00744645	5.54e-05
amr	C	C*08:94	H	H*01:02:01:04	40752	0.0115458	0.000133
amr	C	C*12:02:01G	H	H*01:02:01:04	40758	0.0031736	1.01e-05
amr	C	C*12:03:01G	H	H*01:02:01:04	40760	0.25265	0.0638321
amr	C	C*14:02:01G	H	H*01:02:01:04	40758	-0.00546625	2.99e-05
amr	C	C*14:03:01G	H	H*01:02:01:04	40753	0.00063	3.96e-07
amr	C	C*15:02:01G	H	H*01:02:01:04	40789	-0.0236509	0.000559
amr	C	C*15:05:01G	H	H*01:02:01:04	40760	-0.00483599	2.34e-05
amr	C	C*15:09:01G	H	H*01:02:01:04	40761	-0.00694928	4.83e-05
amr	C	C*16:01:01G	H	H*01:02:01:04	40777	-0.0193542	0.000375
amr	C	C*16:02:01G	H	H*01:02:01:04	40754	-0.0109024	0.000119
amr	C	C*16:04:01G	H	H*01:02:01:04	40752	0.0104264	0.000109
amr	C	C*17:01:01G	H	H*01:02:01:04	40774	0.0722338	0.00521773
amr	C	C*18:01:01G	H	H*01:02:01:04	40759	-0.0068869	4.74e-05
amr	C	C*01:02:01G	H	H*01:03:01:03	40789	-0.0381934	0.00145873
amr	C	C*02:02:02G	H	H*01:03:01:03	40800	-0.0143197	0.000205
amr	C	C*02:10:01G	H	H*01:03:01:03	40768	0.00777113	6.04e-05
amr	C	C*03:02:01G	H	H*01:03:01:03	40738	0.0217952	0.000475
amr	C	C*03:03:01G	H	H*01:03:01:03	40757	-0.0227704	0.000518
amr	C	C*03:04:01G	H	H*01:03:01:03	40762	-0.0355317	0.0012625
amr	C	C*03:04:02G	H	H*01:03:01:03	40742	0.0237341	0.000563
amr	C	C*03:05:01G	H	H*01:03:01:03	40740	-0.0144706	0.000209
amr	C	C*03:06:01G	H	H*01:03:01:03	40742	-0.0133699	0.000179
amr	C	C*03:344:01G	H	H*01:03:01:03	40738	0.00644607	4.16e-05
amr	C	C*03:557	H	H*01:03:01:03	40738	-0.00405414	1.64e-05
amr	C	C*04:01:01G	H	H*01:03:01:03	40850	-0.0275381	0.000758
amr	C	C*04:07:01	H	H*01:03:01:03	40738	-0.00455833	2.08e-05
amr	C	C*05:01:01G	H	H*01:03:01:03	40746	-0.01808	0.000327
amr	C	C*05:29:01	H	H*01:03:01:03	40738	-0.00388501	1.51e-05
amr	C	C*05:43	H	H*01:03:01:03	40738	-0.00276621	7.65e-06
amr	C	C*05:58:03	H	H*01:03:01:03	40738	-0.00991371	9.83e-05
amr	C	C*05:78:02	H	H*01:03:01:03	40738	-0.00283432	8.03e-06
amr	C	C*06:02:01G	H	H*01:03:01:03	40813	0.0547168	0.00299393
amr	C	C*07:01:01G	H	H*01:03:01:03	40894	0.132531	0.0175644
amr	C	C*07:02:01G	H	H*01:03:01:03	40890	-0.0486025	0.0023622
amr	C	C*07:04:01G	H	H*01:03:01:03	40757	0.0022676	5.14e-06
amr	C	C*07:41	H	H*01:03:01:03	40738	0.00496819	2.47e-05
amr	C	C*08:01:01G	H	H*01:03:01:03	40740	-0.0328667	0.00108022
amr	C	C*08:02:01G	H	H*01:03:01:03	40749	-0.0115098	0.000132
amr	C	C*08:03:01G	H	H*01:03:01:03	40738	-0.00937583	8.79e-05
amr	C	C*08:04:01G	H	H*01:03:01:03	40739	0.00224553	5.04e-06
amr	C	C*08:183	H	H*01:03:01:03	40738	-0.0039101	1.53e-05
amr	C	C*08:94	H	H*01:03:01:03	40738	-0.00880451	7.75e-05
amr	C	C*12:02:01G	H	H*01:03:01:03	40744	-0.0182721	0.000334
amr	C	C*12:03:01G	H	H*01:03:01:03	40746	0.02004	0.000402
amr	C	C*14:02:01G	H	H*01:03:01:03	40744	0.108937	0.0118673
amr	C	C*14:03:01G	H	H*01:03:01:03	40739	0.00453186	2.05e-05
amr	C	C*15:02:01G	H	H*01:03:01:03	40775	-0.022011	0.000484
amr	C	C*15:05:01G	H	H*01:03:01:03	40746	-0.00247004	6.1e-06
amr	C	C*15:09:01G	H	H*01:03:01:03	40747	-0.0120905	0.000146
amr	C	C*16:01:01G	H	H*01:03:01:03	40763	-0.00675824	4.57e-05
amr	C	C*16:02:01G	H	H*01:03:01:03	40740	-0.000769	5.92e-07
amr	C	C*16:04:01G	H	H*01:03:01:03	40738	-0.00818647	6.7e-05
amr	C	C*17:01:01G	H	H*01:03:01:03	40760	0.00972646	9.46e-05
amr	C	C*18:01:01G	H	H*01:03:01:03	40745	-0.000837	7.01e-07
amr	C	C*01:02:01G	H	H*01:04	40783	-0.019236	0.00037
amr	C	C*02:02:02G	H	H*01:04	40794	-0.000641	4.11e-07
amr	C	C*02:10:01G	H	H*01:04	40762	0.0108061	0.000117
amr	C	C*03:02:01G	H	H*01:04	40732	-0.0033936	1.15e-05
amr	C	C*03:03:01G	H	H*01:04	40751	-0.0108256	0.000117
amr	C	C*03:04:01G	H	H*01:04	40756	-0.0209002	0.000437
amr	C	C*03:04:02G	H	H*01:04	40736	0.0626258	0.00392199
amr	C	C*03:05:01G	H	H*01:04	40734	-0.00600652	3.61e-05
amr	C	C*03:06:01G	H	H*01:04	40736	-0.0111112	0.000123
amr	C	C*03:344:01G	H	H*01:04	40732	0.00448159	2.01e-05
amr	C	C*03:557	H	H*01:04	40732	-0.00499404	2.49e-05
amr	C	C*04:01:01G	H	H*01:04	40844	-0.0148172	0.00022
amr	C	C*04:07:01	H	H*01:04	40732	-0.0022567	5.09e-06
amr	C	C*05:01:01G	H	H*01:04	40740	0.015221	0.000232
amr	C	C*05:29:01	H	H*01:04	40732	-0.00425768	1.81e-05
amr	C	C*05:43	H	H*01:04	40732	0.00108048	1.17e-06
amr	C	C*05:58:03	H	H*01:04	40732	0.0110102	0.000121
amr	C	C*05:78:02	H	H*01:04	40732	-0.0014715	2.17e-06
amr	C	C*06:02:01G	H	H*01:04	40807	0.046178	0.0021324
amr	C	C*07:01:01G	H	H*01:04	40888	-0.00252378	6.37e-06
amr	C	C*07:02:01G	H	H*01:04	40884	-0.0160042	0.000256
amr	C	C*07:04:01G	H	H*01:04	40751	-0.0116659	0.000136
amr	C	C*07:41	H	H*01:04	40732	0.00408228	1.67e-05
amr	C	C*08:01:01G	H	H*01:04	40734	-0.0162139	0.000263
amr	C	C*08:02:01G	H	H*01:04	40743	-0.00507674	2.58e-05
amr	C	C*08:03:01G	H	H*01:04	40732	-0.00471969	2.23e-05
amr	C	C*08:04:01G	H	H*01:04	40733	0.00857842	7.36e-05
amr	C	C*08:183	H	H*01:04	40732	-0.00281749	7.94e-06
amr	C	C*08:94	H	H*01:04	40732	-0.0052977	2.81e-05
amr	C	C*12:02:01G	H	H*01:04	40738	-0.00608868	3.71e-05
amr	C	C*12:03:01G	H	H*01:04	40740	-0.0151058	0.000228
amr	C	C*14:02:01G	H	H*01:04	40738	0.00249074	6.2e-06
amr	C	C*14:03:01G	H	H*01:04	40733	-0.004453	1.98e-05
amr	C	C*15:02:01G	H	H*01:04	40769	-0.00889481	7.91e-05
amr	C	C*15:05:01G	H	H*01:04	40740	0.0220436	0.000486
amr	C	C*15:09:01G	H	H*01:04	40741	-0.0080163	6.43e-05
amr	C	C*16:01:01G	H	H*01:04	40757	0.0352305	0.00124118
amr	C	C*16:02:01G	H	H*01:04	40734	0.00334719	1.12e-05
amr	C	C*16:04:01G	H	H*01:04	40732	-0.00405289	1.64e-05
amr	C	C*17:01:01G	H	H*01:04	40754	0.00653974	4.28e-05
amr	C	C*18:01:01G	H	H*01:04	40739	0.0548558	0.00300916
amr	C	C*01:02:01G	H	H*02:01:01:04	40815	-0.0533693	0.00284828
amr	C	C*02:02:02G	H	H*02:01:01:04	40826	-0.0276271	0.000763
amr	C	C*02:10:01G	H	H*02:01:01:04	40794	-0.0257273	0.000662
amr	C	C*03:02:01G	H	H*02:01:01:04	40764	-0.0125676	0.000158
amr	C	C*03:03:01G	H	H*02:01:01:04	40783	-0.0167164	0.000279
amr	C	C*03:04:01G	H	H*02:01:01:04	40788	-0.0496876	0.00246886
amr	C	C*03:04:02G	H	H*02:01:01:04	40768	-0.0180859	0.000327
amr	C	C*03:05:01G	H	H*02:01:01:04	40766	-0.0228946	0.000524
amr	C	C*03:06:01G	H	H*02:01:01:04	40768	-0.00732822	5.37e-05
amr	C	C*03:344:01G	H	H*02:01:01:04	40764	0.00679374	4.62e-05
amr	C	C*03:557	H	H*02:01:01:04	40764	-0.00786397	6.18e-05
amr	C	C*04:01:01G	H	H*02:01:01:04	40876	-0.0549185	0.00301604
amr	C	C*04:07:01	H	H*02:01:01:04	40764	-0.00256962	6.6e-06
amr	C	C*05:01:01G	H	H*02:01:01:04	40772	-0.0337427	0.00113857
amr	C	C*05:29:01	H	H*02:01:01:04	40764	-0.00931497	8.68e-05
amr	C	C*05:43	H	H*02:01:01:04	40764	0.0111763	0.000125
amr	C	C*05:58:03	H	H*02:01:01:04	40764	-0.0111272	0.000124
amr	C	C*05:78:02	H	H*02:01:01:04	40764	-0.011413	0.00013
amr	C	C*06:02:01G	H	H*02:01:01:04	40839	0.107081	0.0114663
amr	C	C*07:01:01G	H	H*02:01:01:04	40921	0.319183	0.101878
amr	C	C*07:02:01G	H	H*02:01:01:04	40916	-0.0682658	0.00466022
amr	C	C*07:04:01G	H	H*02:01:01:04	40783	-0.0155136	0.000241
amr	C	C*07:41	H	H*02:01:01:04	40764	0.00728221	5.3e-05
amr	C	C*08:01:01G	H	H*02:01:01:04	40766	-0.0456026	0.0020796
amr	C	C*08:02:01G	H	H*02:01:01:04	40775	-0.0395156	0.00156148
amr	C	C*08:03:01G	H	H*02:01:01:04	40764	-0.0190941	0.000365
amr	C	C*08:04:01G	H	H*02:01:01:04	40765	0.00207038	4.29e-06
amr	C	C*08:183	H	H*02:01:01:04	40764	-0.0143107	0.000205
amr	C	C*08:94	H	H*02:01:01:04	40764	-0.0118069	0.000139
amr	C	C*12:02:01G	H	H*02:01:01:04	40770	0.087496	0.00765554
amr	C	C*12:03:01G	H	H*02:01:01:04	40772	-0.031497	0.000992
amr	C	C*14:02:01G	H	H*02:01:01:04	40770	-0.00167599	2.81e-06
amr	C	C*14:03:01G	H	H*02:01:01:04	40765	-0.00888403	7.89e-05
amr	C	C*15:02:01G	H	H*02:01:01:04	40801	-0.0269723	0.000728
amr	C	C*15:05:01G	H	H*02:01:01:04	40772	-0.00309359	9.57e-06
amr	C	C*15:09:01G	H	H*02:01:01:04	40773	-0.0217827	0.000474
amr	C	C*16:01:01G	H	H*02:01:01:04	40789	-0.0428702	0.00183785
amr	C	C*16:02:01G	H	H*02:01:01:04	40766	-0.00295274	8.72e-06
amr	C	C*16:04:01G	H	H*02:01:01:04	40764	0.00376356	1.42e-05
amr	C	C*17:01:01G	H	H*02:01:01:04	40786	0.00967024	9.35e-05
amr	C	C*18:01:01G	H	H*02:01:01:04	40771	-0.0177513	0.000315
amr	C	C*01:02:01G	H	H*02:02:01:02	40805	-0.0327874	0.00107501
amr	C	C*02:02:02G	H	H*02:02:01:02	40816	-0.0234525	0.00055
amr	C	C*02:10:01G	H	H*02:02:01:02	40784	-0.00253684	6.44e-06
amr	C	C*03:02:01G	H	H*02:02:01:02	40754	-0.000366	1.34e-07
amr	C	C*03:03:01G	H	H*02:02:01:02	40773	-0.0300218	0.000901
amr	C	C*03:04:01G	H	H*02:02:01:02	40778	-0.0464704	0.0021595
amr	C	C*03:04:02G	H	H*02:02:01:02	40758	-0.0115482	0.000133
amr	C	C*03:05:01G	H	H*02:02:01:02	40756	-0.011464	0.000131
amr	C	C*03:06:01G	H	H*02:02:01:02	40758	-0.0143656	0.000206
amr	C	C*03:344:01G	H	H*02:02:01:02	40754	-0.0120556	0.000145
amr	C	C*03:557	H	H*02:02:01:02	40754	-0.00976391	9.53e-05
amr	C	C*04:01:01G	H	H*02:02:01:02	40866	-0.0505359	0.00255388
amr	C	C*04:07:01	H	H*02:02:01:02	40754	0.011904	0.000142
amr	C	C*05:01:01G	H	H*02:02:01:02	40762	-0.0223626	0.0005
amr	C	C*05:29:01	H	H*02:02:01:02	40754	0.0398508	0.00158809
amr	C	C*05:43	H	H*02:02:01:02	40754	-0.00619035	3.83e-05
amr	C	C*05:58:03	H	H*02:02:01:02	40754	-0.00293679	8.62e-06
amr	C	C*05:78:02	H	H*02:02:01:02	40754	-0.0120195	0.000144
amr	C	C*06:02:01G	H	H*02:02:01:02	40829	-0.022513	0.000507
amr	C	C*07:01:01G	H	H*02:02:01:02	40910	-0.0348148	0.00121207
amr	C	C*07:02:01G	H	H*02:02:01:02	40906	-0.0469026	0.00219985
amr	C	C*07:04:01G	H	H*02:02:01:02	40773	-0.0141283	0.0002
amr	C	C*07:41	H	H*02:02:01:02	40754	-0.0009	8.1e-07
amr	C	C*08:01:01G	H	H*02:02:01:02	40756	-0.0379725	0.00144191
amr	C	C*08:02:01G	H	H*02:02:01:02	40765	-0.0255119	0.000651
amr	C	C*08:03:01G	H	H*02:02:01:02	40754	-0.0181063	0.000328
amr	C	C*08:04:01G	H	H*02:02:01:02	40755	-0.00430314	1.85e-05
amr	C	C*08:183	H	H*02:02:01:02	40754	0.000228	5.18e-08
amr	C	C*08:94	H	H*02:02:01:02	40754	0.0226358	0.000512
amr	C	C*12:02:01G	H	H*02:02:01:02	40760	-0.0196577	0.000386
amr	C	C*12:03:01G	H	H*02:02:01:02	40762	-0.0252044	0.000635
amr	C	C*14:02:01G	H	H*02:02:01:02	40760	-0.00986575	9.73e-05
amr	C	C*14:03:01G	H	H*02:02:01:02	40755	-0.00977166	9.55e-05
amr	C	C*15:02:01G	H	H*02:02:01:02	40791	-0.00962393	9.26e-05
amr	C	C*15:05:01G	H	H*02:02:01:02	40762	0.0363919	0.00132437
amr	C	C*15:09:01G	H	H*02:02:01:02	40763	-0.0146483	0.000215
amr	C	C*16:01:01G	H	H*02:02:01:02	40781	0.494485	0.244516
amr	C	C*16:02:01G	H	H*02:02:01:02	40756	-0.00257275	6.62e-06
amr	C	C*16:04:01G	H	H*02:02:01:02	40754	0.00333101	1.11e-05
amr	C	C*17:01:01G	H	H*02:02:01:02	40777	-0.0163368	0.000267
amr	C	C*18:01:01G	H	H*02:02:01:02	40761	-0.0135026	0.000182
amr	C	C*01:02:01G	H	H*02:02:02	40782	-0.0111746	0.000125
amr	C	C*02:02:02G	H	H*02:02:02	40793	-0.0114959	0.000132
amr	C	C*02:10:01G	H	H*02:02:02	40761	0.0147678	0.000218
amr	C	C*03:02:01G	H	H*02:02:02	40731	-0.00250357	6.27e-06
amr	C	C*03:03:01G	H	H*02:02:02	40750	-0.00598674	3.58e-05
amr	C	C*03:04:01G	H	H*02:02:02	40755	-0.0217931	0.000475
amr	C	C*03:04:02G	H	H*02:02:02	40735	-0.000957	9.16e-07
amr	C	C*03:05:01G	H	H*02:02:02	40733	-0.0039499	1.56e-05
amr	C	C*03:06:01G	H	H*02:02:02	40735	-3.7e-05	1.37e-09
amr	C	C*03:344:01G	H	H*02:02:02	40731	-0.00195293	3.81e-06
amr	C	C*03:557	H	H*02:02:02	40731	-0.00401148	1.61e-05
amr	C	C*04:01:01G	H	H*02:02:02	40843	-0.0220039	0.000484
amr	C	C*04:07:01	H	H*02:02:02	40731	0.0634685	0.00402825
amr	C	C*05:01:01G	H	H*02:02:02	40739	-0.0121985	0.000149
amr	C	C*05:29:01	H	H*02:02:02	40731	-0.00341999	1.17e-05
amr	C	C*05:43	H	H*02:02:02	40731	-0.00314108	9.87e-06
amr	C	C*05:58:03	H	H*02:02:02	40731	-0.00394236	1.55e-05
amr	C	C*05:78:02	H	H*02:02:02	40731	-0.00419027	1.76e-05
amr	C	C*06:02:01G	H	H*02:02:02	40806	0.172902	0.0298952
amr	C	C*07:01:01G	H	H*02:02:02	40887	-0.0140899	0.000199
amr	C	C*07:02:01G	H	H*02:02:02	40883	-0.0195605	0.000383
amr	C	C*07:04:01G	H	H*02:02:02	40750	-0.00312281	9.75e-06
amr	C	C*07:41	H	H*02:02:02	40731	0.00270308	7.31e-06
amr	C	C*08:01:01G	H	H*02:02:02	40733	-0.0093917	8.82e-05
amr	C	C*08:02:01G	H	H*02:02:02	40742	-0.00783076	6.13e-05
amr	C	C*08:03:01G	H	H*02:02:02	40731	-0.00722547	5.22e-05
amr	C	C*08:04:01G	H	H*02:02:02	40732	0.00191667	3.67e-06
amr	C	C*08:183	H	H*02:02:02	40731	-0.00079	6.23e-07
amr	C	C*08:94	H	H*02:02:02	40731	0.000389	1.51e-07
amr	C	C*12:02:01G	H	H*02:02:02	40737	-0.00505111	2.55e-05
amr	C	C*12:03:01G	H	H*02:02:02	40739	-0.011318	0.000128
amr	C	C*14:02:01G	H	H*02:02:02	40737	-0.00503687	2.54e-05
amr	C	C*14:03:01G	H	H*02:02:02	40732	0.00194391	3.78e-06
amr	C	C*15:02:01G	H	H*02:02:02	40768	-0.00873702	7.63e-05
amr	C	C*15:05:01G	H	H*02:02:02	40739	0.00117318	1.38e-06
amr	C	C*15:09:01G	H	H*02:02:02	40740	-0.00307895	9.48e-06
amr	C	C*16:01:01G	H	H*02:02:02	40756	-0.0148401	0.00022
amr	C	C*16:02:01G	H	H*02:02:02	40733	0.00392188	1.54e-05
amr	C	C*16:04:01G	H	H*02:02:02	40731	-0.0032555	1.06e-05
amr	C	C*17:01:01G	H	H*02:02:02	40753	0.00299395	8.96e-06
amr	C	C*18:01:01G	H	H*02:02:02	40738	0.0252939	0.00064
amr	C	C*01:02:01G	H	H*02:03:02	40784	-0.0112192	0.000126
amr	C	C*02:02:02G	H	H*02:03:02	40795	0.084898	0.00720768
amr	C	C*02:10:01G	H	H*02:03:02	40763	-0.00837744	7.02e-05
amr	C	C*03:02:01G	H	H*02:03:02	40733	-0.00588991	3.47e-05
amr	C	C*03:03:01G	H	H*02:03:02	40752	0.0263073	0.000692
amr	C	C*03:04:01G	H	H*02:03:02	40757	-0.0303158	0.000919
amr	C	C*03:04:02G	H	H*02:03:02	40737	-0.0101232	0.000102
amr	C	C*03:05:01G	H	H*02:03:02	40735	-0.0112377	0.000126
amr	C	C*03:06:01G	H	H*02:03:02	40737	-0.00328541	1.08e-05
amr	C	C*03:344:01G	H	H*02:03:02	40733	-0.0103123	0.000106
amr	C	C*03:557	H	H*02:03:02	40733	-0.00471595	2.22e-05
amr	C	C*04:01:01G	H	H*02:03:02	40845	-0.0123026	0.000151
amr	C	C*04:07:01	H	H*02:03:02	40733	-0.000469	2.2e-07
amr	C	C*05:01:01G	H	H*02:03:02	40741	0.0111048	0.000123
amr	C	C*05:29:01	H	H*02:03:02	40733	0.00469229	2.2e-05
amr	C	C*05:43	H	H*02:03:02	40733	0.0116063	0.000135
amr	C	C*05:58:03	H	H*02:03:02	40733	-0.000471	2.22e-07
amr	C	C*05:78:02	H	H*02:03:02	40733	0.00574912	3.31e-05
amr	C	C*06:02:01G	H	H*02:03:02	40808	-0.0110564	0.000122
amr	C	C*07:01:01G	H	H*02:03:02	40889	4.09e-05	1.67e-09
amr	C	C*07:02:01G	H	H*02:03:02	40885	-0.0368613	0.00135876
amr	C	C*07:04:01G	H	H*02:03:02	40752	0.0148109	0.000219
amr	C	C*07:41	H	H*02:03:02	40733	-0.0024613	6.06e-06
amr	C	C*08:01:01G	H	H*02:03:02	40735	-0.0308887	0.000954
amr	C	C*08:02:01G	H	H*02:03:02	40744	0.048975	0.00239855
amr	C	C*08:03:01G	H	H*02:03:02	40733	-0.00943741	8.91e-05
amr	C	C*08:04:01G	H	H*02:03:02	40734	0.00147736	2.18e-06
amr	C	C*08:183	H	H*02:03:02	40733	0.0049077	2.41e-05
amr	C	C*08:94	H	H*02:03:02	40733	0.018171	0.00033
amr	C	C*12:02:01G	H	H*02:03:02	40739	0.0405073	0.00164084
amr	C	C*12:03:01G	H	H*02:03:02	40741	0.00231105	5.34e-06
amr	C	C*14:02:01G	H	H*02:03:02	40739	-0.00231321	5.35e-06
amr	C	C*14:03:01G	H	H*02:03:02	40734	-0.00286588	8.21e-06
amr	C	C*15:02:01G	H	H*02:03:02	40770	0.0135427	0.000183
amr	C	C*15:05:01G	H	H*02:03:02	40741	0.0121889	0.000149
amr	C	C*15:09:01G	H	H*02:03:02	40742	-0.0123159	0.000152
amr	C	C*16:01:01G	H	H*02:03:02	40758	-0.0116214	0.000135
amr	C	C*16:02:01G	H	H*02:03:02	40735	-0.0042857	1.84e-05
amr	C	C*16:04:01G	H	H*02:03:02	40733	0.00341796	1.17e-05
amr	C	C*17:01:01G	H	H*02:03:02	40755	0.00582439	3.39e-05
amr	C	C*18:01:01G	H	H*02:03:02	40740	-0.00235121	5.53e-06
amr	C	C*01:02:01G	H	H*02:04:01	40803	-0.0334191	0.00111684
amr	C	C*02:02:02G	H	H*02:04:01	40814	0.00193852	3.76e-06
amr	C	C*02:10:01G	H	H*02:04:01	40782	-0.00611585	3.74e-05
amr	C	C*03:02:01G	H	H*02:04:01	40752	-0.00270877	7.34e-06
amr	C	C*03:03:01G	H	H*02:04:01	40771	-0.011485	0.000132
amr	C	C*03:04:01G	H	H*02:04:01	40776	-0.0399494	0.00159596
amr	C	C*03:04:02G	H	H*02:04:01	40756	-0.00731786	5.36e-05
amr	C	C*03:05:01G	H	H*02:04:01	40754	-0.018885	0.000357
amr	C	C*03:06:01G	H	H*02:04:01	40756	-0.0231091	0.000534
amr	C	C*03:344:01G	H	H*02:04:01	40752	0.00219275	4.81e-06
amr	C	C*03:557	H	H*02:04:01	40752	0.00230098	5.29e-06
amr	C	C*04:01:01G	H	H*02:04:01	40865	-0.00266183	7.09e-06
amr	C	C*04:07:01	H	H*02:04:01	40752	-0.00842588	7.1e-05
amr	C	C*05:01:01G	H	H*02:04:01	40760	-0.0190017	0.000361
amr	C	C*05:29:01	H	H*02:04:01	40752	-0.00498334	2.48e-05
amr	C	C*05:43	H	H*02:04:01	40752	-0.00420568	1.77e-05
amr	C	C*05:58:03	H	H*02:04:01	40752	-0.00648453	4.2e-05
amr	C	C*05:78:02	H	H*02:04:01	40752	-0.00164849	2.72e-06
amr	C	C*06:02:01G	H	H*02:04:01	40827	0.00446542	1.99e-05
amr	C	C*07:01:01G	H	H*02:04:01	40909	-0.0290091	0.000842
amr	C	C*07:02:01G	H	H*02:04:01	40904	0.133032	0.0176975
amr	C	C*07:04:01G	H	H*02:04:01	40771	0.0145957	0.000213
amr	C	C*07:41	H	H*02:04:01	40752	0.00250303	6.27e-06
amr	C	C*08:01:01G	H	H*02:04:01	40754	-0.0531	0.00281961
amr	C	C*08:02:01G	H	H*02:04:01	40763	0.0247845	0.000614
amr	C	C*08:03:01G	H	H*02:04:01	40752	-0.0176841	0.000313
amr	C	C*08:04:01G	H	H*02:04:01	40753	0.00290039	8.41e-06
amr	C	C*08:183	H	H*02:04:01	40752	0.0120324	0.000145
amr	C	C*08:94	H	H*02:04:01	40752	0.00875056	7.66e-05
amr	C	C*12:02:01G	H	H*02:04:01	40758	-0.0129836	0.000169
amr	C	C*12:03:01G	H	H*02:04:01	40760	0.0282705	0.000799
amr	C	C*14:02:01G	H	H*02:04:01	40758	0.000199	3.97e-08
amr	C	C*14:03:01G	H	H*02:04:01	40753	0.013375	0.000179
amr	C	C*15:02:01G	H	H*02:04:01	40789	-0.0111912	0.000125
amr	C	C*15:05:01G	H	H*02:04:01	40760	0.0283313	0.000803
amr	C	C*15:09:01G	H	H*02:04:01	40761	-0.0203405	0.000414
amr	C	C*16:01:01G	H	H*02:04:01	40777	-0.0260321	0.000678
amr	C	C*16:02:01G	H	H*02:04:01	40754	-0.0155023	0.00024
amr	C	C*16:04:01G	H	H*02:04:01	40752	0.00063	3.97e-07
amr	C	C*17:01:01G	H	H*02:04:01	40774	-0.0176468	0.000311
amr	C	C*18:01:01G	H	H*02:04:01	40759	0.00835723	6.98e-05
amr	C	C*01:02:01G	H	H*02:05:01:04	40832	-0.000317	1.01e-07
amr	C	C*02:02:02G	H	H*02:05:01:04	40843	-0.0459614	0.00211245
amr	C	C*02:10:01G	H	H*02:05:01:04	40811	0.0775785	0.00601842
amr	C	C*03:02:01G	H	H*02:05:01:04	40781	0.00662918	4.39e-05
amr	C	C*03:03:01G	H	H*02:05:01:04	40800	-0.0280594	0.000787
amr	C	C*03:04:01G	H	H*02:05:01:04	40805	0.0458119	0.00209873
amr	C	C*03:04:02G	H	H*02:05:01:04	40785	0.0569761	0.00324628
amr	C	C*03:05:01G	H	H*02:05:01:04	40783	0.0316605	0.00100239
amr	C	C*03:06:01G	H	H*02:05:01:04	40785	0.00939932	8.83e-05
amr	C	C*03:344:01G	H	H*02:05:01:04	40781	0.0177219	0.000314
amr	C	C*03:557	H	H*02:05:01:04	40781	0.00800643	6.41e-05
amr	C	C*04:01:01G	H	H*02:05:01:04	40893	-0.0138905	0.000193
amr	C	C*04:07:01	H	H*02:05:01:04	40781	0.00742487	5.51e-05
amr	C	C*05:01:01G	H	H*02:05:01:04	40789	-0.0616772	0.00380408
amr	C	C*05:29:01	H	H*02:05:01:04	40781	-0.0134247	0.00018
amr	C	C*05:43	H	H*02:05:01:04	40781	-0.00863449	7.46e-05
amr	C	C*05:58:03	H	H*02:05:01:04	40781	-0.0138531	0.000192
amr	C	C*05:78:02	H	H*02:05:01:04	40781	-0.0052444	2.75e-05
amr	C	C*06:02:01G	H	H*02:05:01:04	40856	0.0141926	0.000201
amr	C	C*07:01:01G	H	H*02:05:01:04	40937	-0.0325344	0.00105849
amr	C	C*07:02:01G	H	H*02:05:01:04	40933	0.0634477	0.00402561
amr	C	C*07:04:01G	H	H*02:05:01:04	40800	0.0372638	0.00138859
amr	C	C*07:41	H	H*02:05:01:04	40781	-0.00145601	2.12e-06
amr	C	C*08:01:01G	H	H*02:05:01:04	40783	0.0330959	0.00109534
amr	C	C*08:02:01G	H	H*02:05:01:04	40792	0.0112721	0.000127
amr	C	C*08:03:01G	H	H*02:05:01:04	40781	-0.0144046	0.000207
amr	C	C*08:04:01G	H	H*02:05:01:04	40782	0.023756	0.000564
amr	C	C*08:183	H	H*02:05:01:04	40781	0.00482014	2.32e-05
amr	C	C*08:94	H	H*02:05:01:04	40781	-0.00507767	2.58e-05
amr	C	C*12:02:01G	H	H*02:05:01:04	40787	-0.0357669	0.00127927
amr	C	C*12:03:01G	H	H*02:05:01:04	40789	-0.0364621	0.00132949
amr	C	C*14:02:01G	H	H*02:05:01:04	40787	-0.0261577	0.000684
amr	C	C*14:03:01G	H	H*02:05:01:04	40782	-0.00318824	1.02e-05
amr	C	C*15:02:01G	H	H*02:05:01:04	40818	-0.0364562	0.00132905
amr	C	C*15:05:01G	H	H*02:05:01:04	40789	-0.0045375	2.06e-05
amr	C	C*15:09:01G	H	H*02:05:01:04	40790	-0.0138248	0.000191
amr	C	C*16:01:01G	H	H*02:05:01:04	40806	-0.0629527	0.00396305
amr	C	C*16:02:01G	H	H*02:05:01:04	40783	-0.0156521	0.000245
amr	C	C*16:04:01G	H	H*02:05:01:04	40781	-0.00741222	5.49e-05
amr	C	C*17:01:01G	H	H*02:05:01:04	40803	0.102869	0.0105819
amr	C	C*18:01:01G	H	H*02:05:01:04	40788	0.0084576	7.15e-05
amr	C	C*01:02:01G	H	H*02:07:01:02	40836	0.0479971	0.00230372
amr	C	C*02:02:02G	H	H*02:07:01:02	40846	0.00191218	3.66e-06
amr	C	C*02:10:01G	H	H*02:07:01:02	40814	-0.0216048	0.000467
amr	C	C*03:02:01G	H	H*02:07:01:02	40784	-0.0160319	0.000257
amr	C	C*03:03:01G	H	H*02:07:01:02	40803	0.0537523	0.00288931
amr	C	C*03:04:01G	H	H*02:07:01:02	40808	-0.0196033	0.000384
amr	C	C*03:04:02G	H	H*02:07:01:02	40788	-0.0163717	0.000268
amr	C	C*03:05:01G	H	H*02:07:01:02	40786	-0.0161944	0.000262
amr	C	C*03:06:01G	H	H*02:07:01:02	40788	-0.00345892	1.2e-05
amr	C	C*03:344:01G	H	H*02:07:01:02	40784	-0.0156935	0.000246
amr	C	C*03:557	H	H*02:07:01:02	40784	0.00279626	7.82e-06
amr	C	C*04:01:01G	H	H*02:07:01:02	40896	0.0758657	0.0057556
amr	C	C*04:07:01	H	H*02:07:01:02	40784	-0.00621805	3.87e-05
amr	C	C*05:01:01G	H	H*02:07:01:02	40792	0.0183733	0.000338
amr	C	C*05:29:01	H	H*02:07:01:02	40784	0.00062	3.84e-07
amr	C	C*05:43	H	H*02:07:01:02	40784	-0.00309221	9.56e-06
amr	C	C*05:58:03	H	H*02:07:01:02	40784	0.00485379	2.36e-05
amr	C	C*05:78:02	H	H*02:07:01:02	40784	0.0043621	1.9e-05
amr	C	C*06:02:01G	H	H*02:07:01:02	40859	-0.0342025	0.00116981
amr	C	C*07:01:01G	H	H*02:07:01:02	40940	-0.0239136	0.000572
amr	C	C*07:02:01G	H	H*02:07:01:02	40936	-0.0472893	0.00223628
amr	C	C*07:04:01G	H	H*02:07:01:02	40803	0.00975479	9.52e-05
amr	C	C*07:41	H	H*02:07:01:02	40784	-0.0127087	0.000162
amr	C	C*08:01:01G	H	H*02:07:01:02	40786	-0.0317009	0.00100495
amr	C	C*08:02:01G	H	H*02:07:01:02	40795	-0.0267384	0.000715
amr	C	C*08:03:01G	H	H*02:07:01:02	40784	-0.0149131	0.000222
amr	C	C*08:04:01G	H	H*02:07:01:02	40785	-0.0120978	0.000146
amr	C	C*08:183	H	H*02:07:01:02	40784	-0.00174336	3.04e-06
amr	C	C*08:94	H	H*02:07:01:02	40784	-0.00478566	2.29e-05
amr	C	C*12:02:01G	H	H*02:07:01:02	40790	0.0842107	0.00709144
amr	C	C*12:03:01G	H	H*02:07:01:02	40792	0.0139472	0.000195
amr	C	C*14:02:01G	H	H*02:07:01:02	40790	-0.00597449	3.57e-05
amr	C	C*14:03:01G	H	H*02:07:01:02	40785	0.00797721	6.36e-05
amr	C	C*15:02:01G	H	H*02:07:01:02	40821	0.0257842	0.000665
amr	C	C*15:05:01G	H	H*02:07:01:02	40792	-0.0166096	0.000276
amr	C	C*15:09:01G	H	H*02:07:01:02	40793	-0.0162324	0.000263
amr	C	C*16:01:01G	H	H*02:07:01:02	40809	-0.0323881	0.00104899
amr	C	C*16:02:01G	H	H*02:07:01:02	40786	-0.00885753	7.85e-05
amr	C	C*16:04:01G	H	H*02:07:01:02	40784	-0.00746059	5.57e-05
amr	C	C*17:01:01G	H	H*02:07:01:02	40806	-0.0295867	0.000875
amr	C	C*18:01:01G	H	H*02:07:01:02	40791	-0.0103192	0.000106
amr	C	C*01:02:01G	H	H*02:08:01:02	40787	-0.010479	0.00011
amr	C	C*02:02:02G	H	H*02:08:01:02	40798	-0.00877007	7.69e-05
amr	C	C*02:10:01G	H	H*02:08:01:02	40766	0.0194959	0.00038
amr	C	C*03:02:01G	H	H*02:08:01:02	40736	0.164806	0.0271611
amr	C	C*03:03:01G	H	H*02:08:01:02	40755	-0.0144995	0.00021
amr	C	C*03:04:01G	H	H*02:08:01:02	40760	-0.0232116	0.000539
amr	C	C*03:04:02G	H	H*02:08:01:02	40740	0.124207	0.0154275
amr	C	C*03:05:01G	H	H*02:08:01:02	40738	-0.00727047	5.29e-05
amr	C	C*03:06:01G	H	H*02:08:01:02	40740	-0.0108277	0.000117
amr	C	C*03:344:01G	H	H*02:08:01:02	40736	0.00287851	8.29e-06
amr	C	C*03:557	H	H*02:08:01:02	40736	0.0235969	0.000557
amr	C	C*04:01:01G	H	H*02:08:01:02	40848	0.0126665	0.00016
amr	C	C*04:07:01	H	H*02:08:01:02	40736	0.00553092	3.06e-05
amr	C	C*05:01:01G	H	H*02:08:01:02	40744	-0.00784673	6.16e-05
amr	C	C*05:29:01	H	H*02:08:01:02	40736	0.00377842	1.43e-05
amr	C	C*05:43	H	H*02:08:01:02	40736	0.000268	7.17e-08
amr	C	C*05:58:03	H	H*02:08:01:02	40736	-0.0017961	3.23e-06
amr	C	C*05:78:02	H	H*02:08:01:02	40736	0.00812483	6.6e-05
amr	C	C*06:02:01G	H	H*02:08:01:02	40811	-0.00200723	4.03e-06
amr	C	C*07:01:01G	H	H*02:08:01:02	40892	-0.00891374	7.95e-05
amr	C	C*07:02:01G	H	H*02:08:01:02	40888	-0.0325685	0.00106071
amr	C	C*07:04:01G	H	H*02:08:01:02	40755	-0.00373509	1.4e-05
amr	C	C*07:41	H	H*02:08:01:02	40736	-0.00670988	4.5e-05
amr	C	C*08:01:01G	H	H*02:08:01:02	40738	-0.0197125	0.000389
amr	C	C*08:02:01G	H	H*02:08:01:02	40747	-0.00256222	6.56e-06
amr	C	C*08:03:01G	H	H*02:08:01:02	40736	-0.0100991	0.000102
amr	C	C*08:04:01G	H	H*02:08:01:02	40737	0.0310982	0.000967
amr	C	C*08:183	H	H*02:08:01:02	40736	-0.00377539	1.43e-05
amr	C	C*08:94	H	H*02:08:01:02	40736	0.00782084	6.12e-05
amr	C	C*12:02:01G	H	H*02:08:01:02	40742	-0.000671	4.51e-07
amr	C	C*12:03:01G	H	H*02:08:01:02	40744	0.0233665	0.000546
amr	C	C*14:02:01G	H	H*02:08:01:02	40742	0.02277	0.000518
amr	C	C*14:03:01G	H	H*02:08:01:02	40737	0.00727681	5.3e-05
amr	C	C*15:02:01G	H	H*02:08:01:02	40773	-0.0161223	0.00026
amr	C	C*15:05:01G	H	H*02:08:01:02	40744	0.00544249	2.96e-05
amr	C	C*15:09:01G	H	H*02:08:01:02	40745	-0.002057	4.23e-06
amr	C	C*16:01:01G	H	H*02:08:01:02	40761	-0.000297	8.81e-08
amr	C	C*16:02:01G	H	H*02:08:01:02	40738	-0.00514049	2.64e-05
amr	C	C*16:04:01G	H	H*02:08:01:02	40736	0.00443947	1.97e-05
amr	C	C*17:01:01G	H	H*02:08:01:02	40758	0.00832634	6.93e-05
amr	C	C*18:01:01G	H	H*02:08:01:02	40743	0.0192783	0.000372
amr	C	C*01:02:01G	H	H*02:09	40811	0.0382675	0.0014644
amr	C	C*02:02:02G	H	H*02:09	40822	0.0298896	0.000893
amr	C	C*02:10:01G	H	H*02:09	40790	-0.0235878	0.000556
amr	C	C*03:02:01G	H	H*02:09	40760	-0.00727346	5.29e-05
amr	C	C*03:03:01G	H	H*02:09	40779	-0.0193861	0.000376
amr	C	C*03:04:01G	H	H*02:09	40784	0.0830219	0.00689263
amr	C	C*03:04:02G	H	H*02:09	40764	-0.0178772	0.00032
amr	C	C*03:05:01G	H	H*02:09	40762	0.016939	0.000287
amr	C	C*03:06:01G	H	H*02:09	40764	0.0283627	0.000804
amr	C	C*03:344:01G	H	H*02:09	40760	0.0135278	0.000183
amr	C	C*03:557	H	H*02:09	40760	0.0129331	0.000167
amr	C	C*04:01:01G	H	H*02:09	40872	0.0594769	0.0035375
amr	C	C*04:07:01	H	H*02:09	40760	0.00385963	1.49e-05
amr	C	C*05:01:01G	H	H*02:09	40768	-0.0493024	0.00243073
amr	C	C*05:29:01	H	H*02:09	40760	-0.0139758	0.000195
amr	C	C*05:43	H	H*02:09	40760	-0.00958198	9.18e-05
amr	C	C*05:58:03	H	H*02:09	40760	-0.00313742	9.84e-06
amr	C	C*05:78:02	H	H*02:09	40760	0.00100614	1.01e-06
amr	C	C*06:02:01G	H	H*02:09	40835	-0.0620803	0.00385396
amr	C	C*07:01:01G	H	H*02:09	40916	-0.0711641	0.00506433
amr	C	C*07:02:01G	H	H*02:09	40912	0.0217472	0.000473
amr	C	C*07:04:01G	H	H*02:09	40779	-0.0190878	0.000364
amr	C	C*07:41	H	H*02:09	40760	-0.0151896	0.000231
amr	C	C*08:01:01G	H	H*02:09	40762	0.0953765	0.00909668
amr	C	C*08:02:01G	H	H*02:09	40771	-0.0419986	0.00176388
amr	C	C*08:03:01G	H	H*02:09	40760	0.018989	0.000361
amr	C	C*08:04:01G	H	H*02:09	40761	-0.00172873	2.99e-06
amr	C	C*08:183	H	H*02:09	40760	-0.00826765	6.84e-05
amr	C	C*08:94	H	H*02:09	40760	-0.00656905	4.32e-05
amr	C	C*12:02:01G	H	H*02:09	40766	-0.0258326	0.000667
amr	C	C*12:03:01G	H	H*02:09	40768	-0.0398577	0.00158863
amr	C	C*14:02:01G	H	H*02:09	40766	-0.022353	0.0005
amr	C	C*14:03:01G	H	H*02:09	40761	-0.00889974	7.92e-05
amr	C	C*15:02:01G	H	H*02:09	40797	0.0581384	0.00338007
amr	C	C*15:05:01G	H	H*02:09	40768	-0.0222666	0.000496
amr	C	C*15:09:01G	H	H*02:09	40769	0.0131077	0.000172
amr	C	C*16:01:01G	H	H*02:09	40787	-0.0413884	0.001713
amr	C	C*16:02:01G	H	H*02:09	40762	-0.0239323	0.000573
amr	C	C*16:04:01G	H	H*02:09	40760	-0.00231374	5.35e-06
amr	C	C*17:01:01G	H	H*02:09	40782	-0.0345184	0.00119152
amr	C	C*18:01:01G	H	H*02:09	40767	-0.019886	0.000395
amr	C	C*01:02:01G	H	H*02:10:01:02	40784	-0.00677727	4.59e-05
amr	C	C*02:02:02G	H	H*02:10:01:02	40795	-0.0078179	6.11e-05
amr	C	C*02:10:01G	H	H*02:10:01:02	40763	0.0202653	0.000411
amr	C	C*03:02:01G	H	H*02:10:01:02	40733	0.00422221	1.78e-05
amr	C	C*03:03:01G	H	H*02:10:01:02	40752	-0.0160138	0.000256
amr	C	C*03:04:01G	H	H*02:10:01:02	40757	-0.020396	0.000416
amr	C	C*03:04:02G	H	H*02:10:01:02	40737	0.00750739	5.64e-05
amr	C	C*03:05:01G	H	H*02:10:01:02	40735	0.00277955	7.73e-06
amr	C	C*03:06:01G	H	H*02:10:01:02	40737	-0.00313741	9.84e-06
amr	C	C*03:344:01G	H	H*02:10:01:02	40733	-0.00592933	3.52e-05
amr	C	C*03:557	H	H*02:10:01:02	40733	0.00995076	9.9e-05
amr	C	C*04:01:01G	H	H*02:10:01:02	40845	0.0462249	0.00213674
amr	C	C*04:07:01	H	H*02:10:01:02	40733	0.00855109	7.31e-05
amr	C	C*05:01:01G	H	H*02:10:01:02	40741	-0.011791	0.000139
amr	C	C*05:29:01	H	H*02:10:01:02	40733	-0.00366595	1.34e-05
amr	C	C*05:43	H	H*02:10:01:02	40733	-0.00336698	1.13e-05
amr	C	C*05:58:03	H	H*02:10:01:02	40733	-0.00422589	1.79e-05
amr	C	C*05:78:02	H	H*02:10:01:02	40733	0.0046053	2.12e-05
amr	C	C*06:02:01G	H	H*02:10:01:02	40808	-0.00853928	7.29e-05
amr	C	C*07:01:01G	H	H*02:10:01:02	40889	-0.00655353	4.29e-05
amr	C	C*07:02:01G	H	H*02:10:01:02	40885	-0.0173826	0.000302
amr	C	C*07:04:01G	H	H*02:10:01:02	40752	-0.00952291	9.07e-05
amr	C	C*07:41	H	H*02:10:01:02	40733	-0.00394246	1.55e-05
amr	C	C*08:01:01G	H	H*02:10:01:02	40735	-0.0169498	0.000287
amr	C	C*08:02:01G	H	H*02:10:01:02	40744	0.00162234	2.63e-06
amr	C	C*08:03:01G	H	H*02:10:01:02	40733	-0.00774511	6e-05
amr	C	C*08:04:01G	H	H*02:10:01:02	40734	0.00146989	2.16e-06
amr	C	C*08:183	H	H*02:10:01:02	40733	0.00656732	4.31e-05
amr	C	C*08:94	H	H*02:10:01:02	40733	-0.00456143	2.08e-05
amr	C	C*12:02:01G	H	H*02:10:01:02	40739	-0.00774444	6e-05
amr	C	C*12:03:01G	H	H*02:10:01:02	40741	-0.00697566	4.87e-05
amr	C	C*14:02:01G	H	H*02:10:01:02	40739	-0.00353297	1.25e-05
amr	C	C*14:03:01G	H	H*02:10:01:02	40734	0.00681568	4.65e-05
amr	C	C*15:02:01G	H	H*02:10:01:02	40770	-0.00793954	6.3e-05
amr	C	C*15:05:01G	H	H*02:10:01:02	40741	0.0147663	0.000218
amr	C	C*15:09:01G	H	H*02:10:01:02	40742	-0.00145087	2.11e-06
amr	C	C*16:01:01G	H	H*02:10:01:02	40758	-0.00127847	1.63e-06
amr	C	C*16:02:01G	H	H*02:10:01:02	40735	-0.00878524	7.72e-05
amr	C	C*16:04:01G	H	H*02:10:01:02	40733	-0.00348963	1.22e-05
amr	C	C*17:01:01G	H	H*02:10:01:02	40755	0.0168803	0.000285
amr	C	C*18:01:01G	H	H*02:10:01:02	40740	0.114318	0.0130687
amr	C	C*01:02:01G	H	H*02:11:01:02	40781	-0.00859917	7.39e-05
amr	C	C*02:02:02G	H	H*02:11:01:02	40792	-0.00314348	9.88e-06
amr	C	C*02:10:01G	H	H*02:11:01:02	40760	-0.00732719	5.37e-05
amr	C	C*03:02:01G	H	H*02:11:01:02	40730	0.00143858	2.07e-06
amr	C	C*03:03:01G	H	H*02:11:01:02	40749	-0.00952041	9.06e-05
amr	C	C*03:04:01G	H	H*02:11:01:02	40754	-0.00947573	8.98e-05
amr	C	C*03:04:02G	H	H*02:11:01:02	40734	0.00719568	5.18e-05
amr	C	C*03:05:01G	H	H*02:11:01:02	40732	-0.00889122	7.91e-05
amr	C	C*03:06:01G	H	H*02:11:01:02	40734	-0.00350161	1.23e-05
amr	C	C*03:344:01G	H	H*02:11:01:02	40730	0.00573508	3.29e-05
amr	C	C*03:557	H	H*02:11:01:02	40730	0.00379609	1.44e-05
amr	C	C*04:01:01G	H	H*02:11:01:02	40842	0.0329535	0.00108593
amr	C	C*04:07:01	H	H*02:11:01:02	40730	-0.00132842	1.76e-06
amr	C	C*05:01:01G	H	H*02:11:01:02	40738	-0.00303136	9.19e-06
amr	C	C*05:29:01	H	H*02:11:01:02	40730	-0.0025063	6.28e-06
amr	C	C*05:43	H	H*02:11:01:02	40730	-0.0023019	5.3e-06
amr	C	C*05:58:03	H	H*02:11:01:02	40730	-0.00288911	8.35e-06
amr	C	C*05:78:02	H	H*02:11:01:02	40730	-0.00307079	9.43e-06
amr	C	C*06:02:01G	H	H*02:11:01:02	40805	0.0341532	0.00116644
amr	C	C*07:01:01G	H	H*02:11:01:02	40886	-0.000626	3.92e-07
amr	C	C*07:02:01G	H	H*02:11:01:02	40882	-0.0182546	0.000333
amr	C	C*07:04:01G	H	H*02:11:01:02	40749	-0.000149	2.22e-08
amr	C	C*07:41	H	H*02:11:01:02	40730	-0.000543	2.95e-07
amr	C	C*08:01:01G	H	H*02:11:01:02	40732	-0.01149	0.000132
amr	C	C*08:02:01G	H	H*02:11:01:02	40741	-0.0112483	0.000127
amr	C	C*08:03:01G	H	H*02:11:01:02	40730	-0.0052951	2.8e-05
amr	C	C*08:04:01G	H	H*02:11:01:02	40731	0.00486039	2.36e-05
amr	C	C*08:183	H	H*02:11:01:02	40730	0.0131375	0.000173
amr	C	C*08:94	H	H*02:11:01:02	40730	-0.00311851	9.73e-06
amr	C	C*12:02:01G	H	H*02:11:01:02	40736	-0.00726537	5.28e-05
amr	C	C*12:03:01G	H	H*02:11:01:02	40738	-0.00949257	9.01e-05
amr	C	C*14:02:01G	H	H*02:11:01:02	40736	-0.00809183	6.55e-05
amr	C	C*14:03:01G	H	H*02:11:01:02	40731	0.0723347	0.0052323
amr	C	C*15:02:01G	H	H*02:11:01:02	40767	-0.0115675	0.000134
amr	C	C*15:05:01G	H	H*02:11:01:02	40738	-0.00753963	5.68e-05
amr	C	C*15:09:01G	H	H*02:11:01:02	40739	0.00424991	1.81e-05
amr	C	C*16:01:01G	H	H*02:11:01:02	40755	-0.00310487	9.64e-06
amr	C	C*16:02:01G	H	H*02:11:01:02	40732	-0.00731609	5.35e-05
amr	C	C*16:04:01G	H	H*02:11:01:02	40730	-0.00238575	5.69e-06
amr	C	C*17:01:01G	H	H*02:11:01:02	40752	0.00945338	8.94e-05
amr	C	C*18:01:01G	H	H*02:11:01:02	40737	0.0186557	0.000348
amr	C	C*01:02:01G	H	H*02:12	40790	-0.0291328	0.000849
amr	C	C*02:02:02G	H	H*02:12	40802	0.0371416	0.0013795
amr	C	C*02:10:01G	H	H*02:12	40769	-0.0114555	0.000131
amr	C	C*03:02:01G	H	H*02:12	40739	-0.000972	9.45e-07
amr	C	C*03:03:01G	H	H*02:12	40758	-0.0177996	0.000317
amr	C	C*03:04:01G	H	H*02:12	40763	-0.0312516	0.000977
amr	C	C*03:04:02G	H	H*02:12	40743	0.0123695	0.000153
amr	C	C*03:05:01G	H	H*02:12	40741	0.00173434	3.01e-06
amr	C	C*03:06:01G	H	H*02:12	40743	-0.0013878	1.93e-06
amr	C	C*03:344:01G	H	H*02:12	40739	-0.0099522	9.9e-05
amr	C	C*03:557	H	H*02:12	40739	-0.00606875	3.68e-05
amr	C	C*04:01:01G	H	H*02:12	40851	-0.0433548	0.00187964
amr	C	C*04:07:01	H	H*02:12	40739	-0.00383955	1.47e-05
amr	C	C*05:01:01G	H	H*02:12	40747	-0.0185831	0.000345
amr	C	C*05:29:01	H	H*02:12	40739	-0.00439763	1.93e-05
amr	C	C*05:43	H	H*02:12	40739	-0.00665324	4.43e-05
amr	C	C*05:58:03	H	H*02:12	40739	0.00894314	8e-05
amr	C	C*05:78:02	H	H*02:12	40739	-0.00887557	7.88e-05
amr	C	C*06:02:01G	H	H*02:12	40814	-0.0215833	0.000466
amr	C	C*07:01:01G	H	H*02:12	40895	-0.0312916	0.000979
amr	C	C*07:02:01G	H	H*02:12	40891	-0.0409412	0.00167618
amr	C	C*07:04:01G	H	H*02:12	40758	-0.0104713	0.00011
amr	C	C*07:41	H	H*02:12	40739	0.0777938	0.00605187
amr	C	C*08:01:01G	H	H*02:12	40741	-0.0233362	0.000545
amr	C	C*08:02:01G	H	H*02:12	40750	0.385866	0.148892
amr	C	C*08:03:01G	H	H*02:12	40739	-0.0126503	0.00016
amr	C	C*08:04:01G	H	H*02:12	40740	-0.00478646	2.29e-05
amr	C	C*08:183	H	H*02:12	40739	0.0820059	0.00672496
amr	C	C*08:94	H	H*02:12	40739	0.0550945	0.00303541
amr	C	C*12:02:01G	H	H*02:12	40745	-0.00877186	7.69e-05
amr	C	C*12:03:01G	H	H*02:12	40747	-0.00791816	6.27e-05
amr	C	C*14:02:01G	H	H*02:12	40746	-0.0134104	0.00018
amr	C	C*14:03:01G	H	H*02:12	40740	0.00603302	3.64e-05
amr	C	C*15:02:01G	H	H*02:12	40777	-0.0171977	0.000296
amr	C	C*15:05:01G	H	H*02:12	40747	0.0139217	0.000194
amr	C	C*15:09:01G	H	H*02:12	40748	-0.00725971	5.27e-05
amr	C	C*16:01:01G	H	H*02:12	40764	-0.0242812	0.00059
amr	C	C*16:02:01G	H	H*02:12	40741	-0.00942398	8.88e-05
amr	C	C*16:04:01G	H	H*02:12	40739	0.00506352	2.56e-05
amr	C	C*17:01:01G	H	H*02:12	40761	-0.00709065	5.03e-05
amr	C	C*18:01:01G	H	H*02:12	40746	-0.00265844	7.07e-06
amr	C	C*01:02:01G	H	H*02:13	40781	-0.0101191	0.000102
amr	C	C*02:02:02G	H	H*02:13	40792	-0.00576644	3.33e-05
amr	C	C*02:10:01G	H	H*02:13	40760	0.00992282	9.85e-05
amr	C	C*03:02:01G	H	H*02:13	40730	-0.00276265	7.63e-06
amr	C	C*03:03:01G	H	H*02:13	40749	0.00379336	1.44e-05
amr	C	C*03:04:01G	H	H*02:13	40754	-0.00248657	6.18e-06
amr	C	C*03:04:02G	H	H*02:13	40734	0.00467485	2.19e-05
amr	C	C*03:05:01G	H	H*02:13	40732	-0.00437597	1.91e-05
amr	C	C*03:06:01G	H	H*02:13	40734	-0.0032191	1.04e-05
amr	C	C*03:344:01G	H	H*02:13	40730	0.00932095	8.69e-05
amr	C	C*03:557	H	H*02:13	40730	-0.00144686	2.09e-06
amr	C	C*04:01:01G	H	H*02:13	40842	0.00136746	1.87e-06
amr	C	C*04:07:01	H	H*02:13	40730	-0.000654	4.27e-07
amr	C	C*05:01:01G	H	H*02:13	40738	-0.00299639	8.98e-06
amr	C	C*05:29:01	H	H*02:13	40730	-0.00123352	1.52e-06
amr	C	C*05:43	H	H*02:13	40730	-0.00113292	1.28e-06
amr	C	C*05:58:03	H	H*02:13	40730	-0.00142193	2.02e-06
amr	C	C*05:78:02	H	H*02:13	40730	-0.00151134	2.28e-06
amr	C	C*06:02:01G	H	H*02:13	40805	-0.00287899	8.29e-06
amr	C	C*07:01:01G	H	H*02:13	40886	0.0285242	0.000814
amr	C	C*07:02:01G	H	H*02:13	40882	-0.00763881	5.84e-05
amr	C	C*07:04:01G	H	H*02:13	40749	-0.00380738	1.45e-05
amr	C	C*07:41	H	H*02:13	40730	-0.00231262	5.35e-06
amr	C	C*08:01:01G	H	H*02:13	40732	-0.00383343	1.47e-05
amr	C	C*08:02:01G	H	H*02:13	40741	-0.00297003	8.82e-06
amr	C	C*08:03:01G	H	H*02:13	40730	-0.00260608	6.79e-06
amr	C	C*08:04:01G	H	H*02:13	40731	-0.00127203	1.62e-06
amr	C	C*08:183	H	H*02:13	40730	-0.00175266	3.07e-06
amr	C	C*08:94	H	H*02:13	40730	-0.00153483	2.36e-06
amr	C	C*12:02:01G	H	H*02:13	40736	0.000287	8.22e-08
amr	C	C*12:03:01G	H	H*02:13	40738	-0.00331013	1.1e-05
amr	C	C*14:02:01G	H	H*02:13	40736	0.00882028	7.78e-05
amr	C	C*14:03:01G	H	H*02:13	40731	-0.00129011	1.66e-06
amr	C	C*15:02:01G	H	H*02:13	40767	-0.00159392	2.54e-06
amr	C	C*15:05:01G	H	H*02:13	40738	0.0144107	0.000208
amr	C	C*15:09:01G	H	H*02:13	40739	-0.00289006	8.35e-06
amr	C	C*16:01:01G	H	H*02:13	40755	-0.00343901	1.18e-05
amr	C	C*16:02:01G	H	H*02:13	40732	-0.00360075	1.3e-05
amr	C	C*16:04:01G	H	H*02:13	40730	-0.00117419	1.38e-06
amr	C	C*17:01:01G	H	H*02:13	40752	0.00398028	1.58e-05
amr	C	C*18:01:01G	H	H*02:13	40737	-0.00280118	7.85e-06
amr	C	C*01:02:01G	H	H*02:23	40782	-0.0172818	0.000299
amr	C	C*02:02:02G	H	H*02:23	40793	-0.0130862	0.000171
amr	C	C*02:10:01G	H	H*02:23	40761	0.000945	8.93e-07
amr	C	C*03:02:01G	H	H*02:23	40731	-0.00174154	3.03e-06
amr	C	C*03:03:01G	H	H*02:23	40750	-0.00865443	7.49e-05
amr	C	C*03:04:01G	H	H*02:23	40755	-0.0145105	0.000211
amr	C	C*03:04:02G	H	H*02:23	40735	-0.0026022	6.77e-06
amr	C	C*03:05:01G	H	H*02:23	40733	0.000755	5.71e-07
amr	C	C*03:06:01G	H	H*02:23	40735	0.00342235	1.17e-05
amr	C	C*03:344:01G	H	H*02:23	40731	-0.00141254	2e-06
amr	C	C*03:557	H	H*02:23	40731	-0.00379729	1.44e-05
amr	C	C*04:01:01G	H	H*02:23	40843	-0.0232213	0.000539
amr	C	C*04:07:01	H	H*02:23	40731	-0.00171591	2.94e-06
amr	C	C*05:01:01G	H	H*02:23	40739	-0.0138551	0.000192
amr	C	C*05:29:01	H	H*02:23	40731	-0.00323738	1.05e-05
amr	C	C*05:43	H	H*02:23	40731	-0.00297336	8.84e-06
amr	C	C*05:58:03	H	H*02:23	40731	-0.00373186	1.39e-05
amr	C	C*05:78:02	H	H*02:23	40731	-0.00396653	1.57e-05
amr	C	C*06:02:01G	H	H*02:23	40806	0.033628	0.00113084
amr	C	C*07:01:01G	H	H*02:23	40887	0.057973	0.00336087
amr	C	C*07:02:01G	H	H*02:23	40883	-0.0128144	0.00016421
amr	C	C*07:04:01G	H	H*02:23	40750	-0.00999249	9.98e-05
amr	C	C*07:41	H	H*02:23	40731	0.00366957	1.35e-05
amr	C	C*08:01:01G	H	H*02:23	40733	-0.0130269	0.00017
amr	C	C*08:02:01G	H	H*02:23	40742	0.0287768	0.000828
amr	C	C*08:03:01G	H	H*02:23	40731	-0.00396349	1.57e-05
amr	C	C*08:04:01G	H	H*02:23	40732	-0.00333846	1.11e-05
amr	C	C*08:183	H	H*02:23	40731	-0.00459988	2.12e-05
amr	C	C*08:94	H	H*02:23	40731	0.00589571	3.48e-05
amr	C	C*12:02:01G	H	H*02:23	40737	-0.00549389	3.02e-05
amr	C	C*12:03:01G	H	H*02:23	40739	-0.00646252	4.18e-05
amr	C	C*14:02:01G	H	H*02:23	40737	0.00405493	1.64e-05
amr	C	C*14:03:01G	H	H*02:23	40732	0.00251292	6.31e-06
amr	C	C*15:02:01G	H	H*02:23	40768	-0.011849	0.00014
amr	C	C*15:05:01G	H	H*02:23	40739	0.0330543	0.00109258
amr	C	C*15:09:01G	H	H*02:23	40740	-0.00494912	2.45e-05
amr	C	C*16:01:01G	H	H*02:23	40756	-0.00460185	2.12e-05
amr	C	C*16:02:01G	H	H*02:23	40733	-0.00308279	9.5e-06
amr	C	C*16:04:01G	H	H*02:23	40731	-0.00308167	9.5e-06
amr	C	C*17:01:01G	H	H*02:23	40753	0.0136214	0.000186
amr	C	C*18:01:01G	H	H*02:23	40738	-0.00191723	3.68e-06
amr	C	C*01:02:01G	J	J*01:01:01:06	43459	-0.0107937	0.000117
amr	C	C*02:02:02G	J	J*01:01:01:06	43470	0.0795133	0.00632237
amr	C	C*02:10:01G	J	J*01:01:01:06	43432	-0.00954187	9.1e-05
amr	C	C*03:02:01G	J	J*01:01:01:06	43404	-0.00802894	6.45e-05
amr	C	C*03:03:01G	J	J*01:01:01:06	43425	0.0240959	0.000581
amr	C	C*03:04:01G	J	J*01:01:01:06	43430	-0.0331534	0.00109915
amr	C	C*03:04:02G	J	J*01:01:01:06	43408	-0.00845913	7.16e-05
amr	C	C*03:05:01G	J	J*01:01:01:06	43407	-0.0153831	0.000237
amr	C	C*03:06:01G	J	J*01:01:01:06	43408	-0.0127015	0.000161
amr	C	C*03:344:01G	J	J*01:01:01:06	43404	-0.0111233	0.000124
amr	C	C*03:557	J	J*01:01:01:06	43404	-0.00641691	4.12e-05
amr	C	C*04:01:01G	J	J*01:01:01:06	43517	-0.0188093	0.000354
amr	C	C*04:07:01	J	J*01:01:01:06	43404	-0.00497662	2.48e-05
amr	C	C*05:01:01G	J	J*01:01:01:06	43412	0.0445897	0.00198824
amr	C	C*05:29:01	J	J*01:01:01:06	43404	0.00886284	7.85e-05
amr	C	C*05:43	J	J*01:01:01:06	43404	0.0156116	0.000244
amr	C	C*05:58:03	J	J*01:01:01:06	43404	0.00463705	2.15e-05
amr	C	C*05:78:02	J	J*01:01:01:06	43404	0.00778328	6.06e-05
amr	C	C*06:02:01G	J	J*01:01:01:06	43482	-0.00738825	5.46e-05
amr	C	C*07:01:01G	J	J*01:01:01:06	43567	0.00603966	3.65e-05
amr	C	C*07:02:01G	J	J*01:01:01:06	43573	-0.0446625	0.00199474
amr	C	C*07:04:01G	J	J*01:01:01:06	43425	0.00962788	9.27e-05
amr	C	C*07:41	J	J*01:01:01:06	43404	0.00526885	2.78e-05
amr	C	C*08:01:01G	J	J*01:01:01:06	43406	-0.031736	0.00100717
amr	C	C*08:02:01G	J	J*01:01:01:06	43415	0.0487276	0.00237438
amr	C	C*08:03:01G	J	J*01:01:01:06	43404	-0.00155275	2.41e-06
amr	C	C*08:04:01G	J	J*01:01:01:06	43405	0.00181765	3.3e-06
amr	C	C*08:183	J	J*01:01:01:06	43404	0.00443757	1.97e-05
amr	C	C*08:94	J	J*01:01:01:06	43404	0.018822	0.000354
amr	C	C*12:02:01G	J	J*01:01:01:06	43410	0.04868	0.00236974
amr	C	C*12:03:01G	J	J*01:01:01:06	43413	-0.0010408	1.08e-06
amr	C	C*14:02:01G	J	J*01:01:01:06	43411	-0.00292053	8.53e-06
amr	C	C*14:03:01G	J	J*01:01:01:06	43405	-0.00241918	5.85e-06
amr	C	C*15:02:01G	J	J*01:01:01:06	43440	0.0168471	0.000284
amr	C	C*15:05:01G	J	J*01:01:01:06	43414	-0.00762098	5.81e-05
amr	C	C*15:09:01G	J	J*01:01:01:06	43413	-0.0145333	0.000211
amr	C	C*16:01:01G	J	J*01:01:01:06	43436	-0.00903983	8.17e-05
amr	C	C*16:02:01G	J	J*01:01:01:06	43406	-0.00599859	3.6e-05
amr	C	C*16:04:01G	J	J*01:01:01:06	43404	0.00305459	9.33e-06
amr	C	C*17:01:01G	J	J*01:01:01:06	43427	0.00653065	4.26e-05
amr	C	C*18:01:01G	J	J*01:01:01:06	43411	-0.00587656	3.45e-05
amr	C	C*01:02:01G	J	J*01:01:01:08	43559	-0.0196151	0.000385
amr	C	C*02:02:02G	J	J*01:01:01:08	43570	0.0231687	0.000537
amr	C	C*02:10:01G	J	J*01:01:01:08	43533	0.00444422	1.98e-05
amr	C	C*03:02:01G	J	J*01:01:01:08	43504	0.00933762	8.72e-05
amr	C	C*03:03:01G	J	J*01:01:01:08	43525	0.0251333	0.000632
amr	C	C*03:04:01G	J	J*01:01:01:08	43530	-0.0273784	0.00075
amr	C	C*03:04:02G	J	J*01:01:01:08	43508	-0.0128781	0.000166
amr	C	C*03:05:01G	J	J*01:01:01:08	43507	0.00418866	1.75e-05
amr	C	C*03:06:01G	J	J*01:01:01:08	43508	-0.025143	0.000632
amr	C	C*03:344:01G	J	J*01:01:01:08	43504	-0.00842559	7.1e-05
amr	C	C*03:557	J	J*01:01:01:08	43504	-0.00287965	8.29e-06
amr	C	C*04:01:01G	J	J*01:01:01:08	43618	-0.0628843	0.00395444
amr	C	C*04:07:01	J	J*01:01:01:08	43504	-0.00715423	5.12e-05
amr	C	C*05:01:01G	J	J*01:01:01:08	43512	0.0123838	0.000153
amr	C	C*05:29:01	J	J*01:01:01:08	43504	0.0128923	0.000166
amr	C	C*05:43	J	J*01:01:01:08	43504	0.00116509	1.36e-06
amr	C	C*05:58:03	J	J*01:01:01:08	43504	0.00362321	1.31e-05
amr	C	C*05:78:02	J	J*01:01:01:08	43504	-4.85e-05	2.35e-09
amr	C	C*06:02:01G	J	J*01:01:01:08	43583	0.0106892	0.000114
amr	C	C*07:01:01G	J	J*01:01:01:08	43667	-0.0174248	0.000304
amr	C	C*07:02:01G	J	J*01:01:01:08	43673	-0.0551816	0.00304501
amr	C	C*07:04:01G	J	J*01:01:01:08	43525	0.00583964	3.41e-05
amr	C	C*07:41	J	J*01:01:01:08	43504	-0.00573068	3.28e-05
amr	C	C*08:01:01G	J	J*01:01:01:08	43506	-0.0279126	0.000779
amr	C	C*08:02:01G	J	J*01:01:01:08	43515	0.00183498	3.37e-06
amr	C	C*08:03:01G	J	J*01:01:01:08	43504	-0.0121825	0.000148
amr	C	C*08:04:01G	J	J*01:01:01:08	43505	0.00439531	1.93e-05
amr	C	C*08:183	J	J*01:01:01:08	43504	-0.00873688	7.63e-05
amr	C	C*08:94	J	J*01:01:01:08	43504	0.0126513	0.00016
amr	C	C*12:02:01G	J	J*01:01:01:08	43510	0.0017391	3.02e-06
amr	C	C*12:03:01G	J	J*01:01:01:08	43513	0.231055	0.0533863
amr	C	C*14:02:01G	J	J*01:01:01:08	43511	0.0754437	0.00569175
amr	C	C*14:03:01G	J	J*01:01:01:08	43505	-0.00166346	2.77e-06
amr	C	C*15:02:01G	J	J*01:01:01:08	43540	-0.0195047	0.00038
amr	C	C*15:05:01G	J	J*01:01:01:08	43514	-0.00671721	4.51e-05
amr	C	C*15:09:01G	J	J*01:01:01:08	43513	-0.00714553	5.11e-05
amr	C	C*16:01:01G	J	J*01:01:01:08	43536	-0.022055	0.000486
amr	C	C*16:02:01G	J	J*01:01:01:08	43506	-0.0121189	0.000147
amr	C	C*16:04:01G	J	J*01:01:01:08	43504	0.00629993	3.97e-05
amr	C	C*17:01:01G	J	J*01:01:01:08	43527	0.0619632	0.00383944
amr	C	C*18:01:01G	J	J*01:01:01:08	43511	-0.00592562	3.51e-05
amr	C	C*01:02:01G	J	J*01:01:01:09	43679	-0.013697	0.000188
amr	C	C*02:02:02G	J	J*01:01:01:09	43692	-0.0224008	0.000502
amr	C	C*02:10:01G	J	J*01:01:01:09	43653	-0.0111176	0.000124
amr	C	C*03:02:01G	J	J*01:01:01:09	43624	0.0449749	0.00202274
amr	C	C*03:03:01G	J	J*01:01:01:09	43645	-0.0444614	0.00197682
amr	C	C*03:04:01G	J	J*01:01:01:09	43650	0.0312664	0.000978
amr	C	C*03:04:02G	J	J*01:01:01:09	43628	0.0812364	0.00659935
amr	C	C*03:05:01G	J	J*01:01:01:09	43627	-0.00985965	9.72e-05
amr	C	C*03:06:01G	J	J*01:01:01:09	43628	-0.00296773	8.81e-06
amr	C	C*03:344:01G	J	J*01:01:01:09	43624	0.01262	0.000159
amr	C	C*03:557	J	J*01:01:01:09	43624	0.01045	0.000109
amr	C	C*04:01:01G	J	J*01:01:01:09	43738	0.00386882	1.5e-05
amr	C	C*04:07:01	J	J*01:01:01:09	43624	0.00998154	9.96e-05
amr	C	C*05:01:01G	J	J*01:01:01:09	43632	-0.0669676	0.00448466
amr	C	C*05:29:01	J	J*01:01:01:09	43624	-0.0171492	0.000294
amr	C	C*05:43	J	J*01:01:01:09	43624	-0.0168495	0.000284
amr	C	C*05:58:03	J	J*01:01:01:09	43624	-0.00866316	7.51e-05
amr	C	C*05:78:02	J	J*01:01:01:09	43624	-0.00968816	9.39e-05
amr	C	C*06:02:01G	J	J*01:01:01:09	43702	-0.00681317	4.64e-05
amr	C	C*07:01:01G	J	J*01:01:01:09	43788	-0.039204	0.00153696
amr	C	C*07:02:01G	J	J*01:01:01:09	43793	0.0168393	0.000284
amr	C	C*07:04:01G	J	J*01:01:01:09	43645	-0.035193	0.00123855
amr	C	C*07:41	J	J*01:01:01:09	43624	0.0251381	0.000632
amr	C	C*08:01:01G	J	J*01:01:01:09	43627	0.0783184	0.00613377
amr	C	C*08:02:01G	J	J*01:01:01:09	43635	0.148965	0.0221907
amr	C	C*08:03:01G	J	J*01:01:01:09	43624	0.00319294	1.02e-05
amr	C	C*08:04:01G	J	J*01:01:01:09	43625	0.0124712	0.000156
amr	C	C*08:183	J	J*01:01:01:09	43624	0.0340068	0.00115646
amr	C	C*08:94	J	J*01:01:01:09	43624	0.0163865	0.000269
amr	C	C*12:02:01G	J	J*01:01:01:09	43630	-0.0320683	0.00102837
amr	C	C*12:03:01G	J	J*01:01:01:09	43633	-0.0539139	0.0029067
amr	C	C*14:02:01G	J	J*01:01:01:09	43631	-0.0243393	0.000592
amr	C	C*14:03:01G	J	J*01:01:01:09	43625	0.00685406	4.7e-05
amr	C	C*15:02:01G	J	J*01:01:01:09	43661	0.00138524	1.92e-06
amr	C	C*15:05:01G	J	J*01:01:01:09	43634	0.0106586	0.000114
amr	C	C*15:09:01G	J	J*01:01:01:09	43634	-0.00714643	5.11e-05
amr	C	C*16:01:01G	J	J*01:01:01:09	43656	-0.0656328	0.00430767
amr	C	C*16:02:01G	J	J*01:01:01:09	43626	-0.0272425	0.000742
amr	C	C*16:04:01G	J	J*01:01:01:09	43624	-0.00479208	2.3e-05
amr	C	C*17:01:01G	J	J*01:01:01:09	43647	0.0919428	0.00845347
amr	C	C*18:01:01G	J	J*01:01:01:09	43631	-0.00352605	1.24e-05
amr	C	C*01:02:01G	J	J*01:01:01:21	44737	0.0212862	0.000453
amr	C	C*02:02:02G	J	J*01:01:01:21	44745	-0.0201651	0.000407
amr	C	C*02:10:01G	J	J*01:01:01:21	44706	0.0114875	0.000132
amr	C	C*03:02:01G	J	J*01:01:01:21	44678	-0.0393777	0.0015506
amr	C	C*03:03:01G	J	J*01:01:01:21	44699	0.0162301	0.000263
amr	C	C*03:04:01G	J	J*01:01:01:21	44704	-0.00612825	3.76e-05
amr	C	C*03:04:02G	J	J*01:01:01:21	44682	-0.0567709	0.00322294
amr	C	C*03:05:01G	J	J*01:01:01:21	44681	0.0111601	0.000125
amr	C	C*03:06:01G	J	J*01:01:01:21	44682	0.0210529	0.000443
amr	C	C*03:344:01G	J	J*01:01:01:21	44678	-0.00096	9.21e-07
amr	C	C*03:557	J	J*01:01:01:21	44678	-0.00734411	5.39e-05
amr	C	C*04:01:01G	J	J*01:01:01:21	44796	0.0306056	0.000937
amr	C	C*04:07:01	J	J*01:01:01:21	44678	-0.00244798	5.99e-06
amr	C	C*05:01:01G	J	J*01:01:01:21	44686	0.0324347	0.00105201
amr	C	C*05:29:01	J	J*01:01:01:21	44678	0.00375645	1.41e-05
amr	C	C*05:43	J	J*01:01:01:21	44678	0.00857251	7.35e-05
amr	C	C*05:58:03	J	J*01:01:01:21	44678	0.00293751	8.63e-06
amr	C	C*05:78:02	J	J*01:01:01:21	44678	0.00423338	1.79e-05
amr	C	C*06:02:01G	J	J*01:01:01:21	44758	0.00620607	3.85e-05
amr	C	C*07:01:01G	J	J*01:01:01:21	44843	0.0431344	0.00186058
amr	C	C*07:02:01G	J	J*01:01:01:21	44851	0.0314888	0.000992
amr	C	C*07:04:01G	J	J*01:01:01:21	44699	0.0248195	0.000616
amr	C	C*07:41	J	J*01:01:01:21	44678	-0.0208584	0.000435
amr	C	C*08:01:01G	J	J*01:01:01:21	44680	-0.0387566	0.00150207
amr	C	C*08:02:01G	J	J*01:01:01:21	44689	-0.14174	0.0200903
amr	C	C*08:03:01G	J	J*01:01:01:21	44678	-0.00245856	6.04e-06
amr	C	C*08:04:01G	J	J*01:01:01:21	44679	-0.0127653	0.000163
amr	C	C*08:183	J	J*01:01:01:21	44678	-0.0247637	0.000613
amr	C	C*08:94	J	J*01:01:01:21	44678	-0.0271925	0.000739
amr	C	C*12:02:01G	J	J*01:01:01:21	44684	0.00844593	7.13e-05
amr	C	C*12:03:01G	J	J*01:01:01:21	44687	-0.0744092	0.00553672
amr	C	C*14:02:01G	J	J*01:01:01:21	44685	-0.0139218	0.000194
amr	C	C*14:03:01G	J	J*01:01:01:21	44679	-0.00322284	1.04e-05
amr	C	C*15:02:01G	J	J*01:01:01:21	44715	0.00117819	1.39e-06
amr	C	C*15:05:01G	J	J*01:01:01:21	44688	-0.00171808	2.95e-06
amr	C	C*15:09:01G	J	J*01:01:01:21	44687	0.0165302	0.000273
amr	C	C*16:01:01G	J	J*01:01:01:21	44710	0.0715036	0.00511277
amr	C	C*16:02:01G	J	J*01:01:01:21	44680	0.0328195	0.00107712
amr	C	C*16:04:01G	J	J*01:01:01:21	44678	-0.000491	2.42e-07
amr	C	C*17:01:01G	J	J*01:01:01:21	44702	-0.108936	0.011867
amr	C	C*18:01:01G	J	J*01:01:01:21	44685	0.00948261	8.99e-05
amr	C	C*01:02:01G	J	J*01:01:01:24	43428	-0.00672047	4.52e-05
amr	C	C*02:02:02G	J	J*01:01:01:24	43439	0.00506992	2.57e-05
amr	C	C*02:10:01G	J	J*01:01:01:24	43401	-0.00683282	4.67e-05
amr	C	C*03:02:01G	J	J*01:01:01:24	43373	-0.00137106	1.88e-06
amr	C	C*03:03:01G	J	J*01:01:01:24	43394	0.000835	6.97e-07
amr	C	C*03:04:01G	J	J*01:01:01:24	43399	-0.00955311	9.13e-05
amr	C	C*03:04:02G	J	J*01:01:01:24	43377	-0.00178925	3.2e-06
amr	C	C*03:05:01G	J	J*01:01:01:24	43376	-0.00381994	1.46e-05
amr	C	C*03:06:01G	J	J*01:01:01:24	43377	-0.00365439	1.34e-05
amr	C	C*03:344:01G	J	J*01:01:01:24	43373	-0.00407874	1.66e-05
amr	C	C*03:557	J	J*01:01:01:24	43373	-0.00281066	7.9e-06
amr	C	C*04:01:01G	J	J*01:01:01:24	43486	0.0294408	0.000867
amr	C	C*04:07:01	J	J*01:01:01:24	43373	-0.00129759	1.68e-06
amr	C	C*05:01:01G	J	J*01:01:01:24	43381	0.00482961	2.33e-05
amr	C	C*05:29:01	J	J*01:01:01:24	43373	-0.00238275	5.68e-06
amr	C	C*05:43	J	J*01:01:01:24	43373	-0.00226815	5.14e-06
amr	C	C*05:58:03	J	J*01:01:01:24	43373	-0.00279479	7.81e-06
amr	C	C*05:78:02	J	J*01:01:01:24	43373	0.0118044	0.000139
amr	C	C*06:02:01G	J	J*01:01:01:24	43451	-0.00373763	1.4e-05
amr	C	C*07:01:01G	J	J*01:01:01:24	43536	-0.0056488	3.19e-05
amr	C	C*07:02:01G	J	J*01:01:01:24	43542	-0.0136798	0.000187
amr	C	C*07:04:01G	J	J*01:01:01:24	43394	-0.00163794	2.68e-06
amr	C	C*07:41	J	J*01:01:01:24	43373	0.000507	2.57e-07
amr	C	C*08:01:01G	J	J*01:01:01:24	43375	-0.00583086	3.4e-05
amr	C	C*08:02:01G	J	J*01:01:01:24	43384	-0.00248285	6.16e-06
amr	C	C*08:03:01G	J	J*01:01:01:24	43373	-0.00472005	2.23e-05
amr	C	C*08:04:01G	J	J*01:01:01:24	43374	-0.00256327	6.57e-06
amr	C	C*08:183	J	J*01:01:01:24	43373	0.00327761	1.07e-05
amr	C	C*08:94	J	J*01:01:01:24	43373	-0.00302414	9.15e-06
amr	C	C*12:02:01G	J	J*01:01:01:24	43379	-0.00147639	2.18e-06
amr	C	C*12:03:01G	J	J*01:01:01:24	43382	0.0391732	0.00153454
amr	C	C*14:02:01G	J	J*01:01:01:24	43380	-0.00981905	9.64e-05
amr	C	C*14:03:01G	J	J*01:01:01:24	43374	-0.00252746	6.39e-06
amr	C	C*15:02:01G	J	J*01:01:01:24	43409	-0.00857228	7.35e-05
amr	C	C*15:05:01G	J	J*01:01:01:24	43383	-0.00134702	1.81e-06
amr	C	C*15:09:01G	J	J*01:01:01:24	43382	-0.00574052	3.3e-05
amr	C	C*16:01:01G	J	J*01:01:01:24	43405	-0.0110316	0.000122
amr	C	C*16:02:01G	J	J*01:01:01:24	43375	0.00260072	6.76e-06
amr	C	C*16:04:01G	J	J*01:01:01:24	43373	-0.00245619	6.03e-06
amr	C	C*17:01:01G	J	J*01:01:01:24	43396	-0.0037015	1.37e-05
amr	C	C*18:01:01G	J	J*01:01:01:24	43380	-0.00138419	1.92e-06
amr	C	C*01:02:01G	L	L*01:01:01:03	44735	-0.0245111	0.000601
amr	C	C*02:02:02G	L	L*01:01:01:03	44747	0.0212419	0.000451
amr	C	C*02:10:01G	L	L*01:01:01:03	44709	0.0284839	0.000811
amr	C	C*03:02:01G	L	L*01:01:01:03	44678	0.0276246	0.000763
amr	C	C*03:03:01G	L	L*01:01:01:03	44699	-0.0209514	0.000439
amr	C	C*03:04:01G	L	L*01:01:01:03	44704	0.0223482	0.000499
amr	C	C*03:04:02G	L	L*01:01:01:03	44682	-0.0144913	0.00021
amr	C	C*03:05:01G	L	L*01:01:01:03	44681	0.0405565	0.00164483
amr	C	C*03:06:01G	L	L*01:01:01:03	44682	0.0229915	0.000529
amr	C	C*03:344:01G	L	L*01:01:01:03	44678	0.00297717	8.86e-06
amr	C	C*03:557	L	L*01:01:01:03	44678	-0.00971717	9.44e-05
amr	C	C*04:01:01G	L	L*01:01:01:03	44798	-0.13037	0.0169963
amr	C	C*04:07:01	L	L*01:01:01:03	44678	-0.00320909	1.03e-05
amr	C	C*05:01:01G	L	L*01:01:01:03	44686	0.0261933	0.000686
amr	C	C*05:29:01	L	L*01:01:01:03	44678	-0.0142207	0.000202
amr	C	C*05:43	L	L*01:01:01:03	44678	0.0135578	0.000184
amr	C	C*05:58:03	L	L*01:01:01:03	44678	0.000779	6.07e-07
amr	C	C*05:78:02	L	L*01:01:01:03	44678	-0.000278	7.72e-08
amr	C	C*06:02:01G	L	L*01:01:01:03	44758	0.1627	0.0264713
amr	C	C*07:01:01G	L	L*01:01:01:03	44844	0.114695	0.0131549
amr	C	C*07:02:01G	L	L*01:01:01:03	44852	-0.0562072	0.00315925
amr	C	C*07:04:01G	L	L*01:01:01:03	44699	0.0475423	0.00226027
amr	C	C*07:41	L	L*01:01:01:03	44678	0.0120431	0.000145
amr	C	C*08:01:01G	L	L*01:01:01:03	44681	-0.111694	0.0124755
amr	C	C*08:02:01G	L	L*01:01:01:03	44689	0.0507099	0.0025715
amr	C	C*08:03:01G	L	L*01:01:01:03	44678	-0.0506537	0.0025658
amr	C	C*08:04:01G	L	L*01:01:01:03	44679	0.0162058	0.000263
amr	C	C*08:183	L	L*01:01:01:03	44678	0.00729048	5.32e-05
amr	C	C*08:94	L	L*01:01:01:03	44678	0.000268	7.2e-08
amr	C	C*12:02:01G	L	L*01:01:01:03	44684	0.00821012	6.74e-05
amr	C	C*12:03:01G	L	L*01:01:01:03	44687	0.00654566	4.28e-05
amr	C	C*14:02:01G	L	L*01:01:01:03	44685	0.0580356	0.00336814
amr	C	C*14:03:01G	L	L*01:01:01:03	44679	0.00311563	9.71e-06
amr	C	C*15:02:01G	L	L*01:01:01:03	44716	-0.0392291	0.00153893
amr	C	C*15:05:01G	L	L*01:01:01:03	44688	0.0224129	0.000502
amr	C	C*15:09:01G	L	L*01:01:01:03	44688	-0.0250542	0.000628
amr	C	C*16:01:01G	L	L*01:01:01:03	44710	-0.134098	0.0179823
amr	C	C*16:02:01G	L	L*01:01:01:03	44680	0.0418045	0.00174762
amr	C	C*16:04:01G	L	L*01:01:01:03	44678	0.00344972	1.19e-05
amr	C	C*17:01:01G	L	L*01:01:01:03	44702	0.088917	0.00790624
amr	C	C*18:01:01G	L	L*01:01:01:03	44685	0.00982499	9.65e-05
amr	C	C*01:02:01G	L	L*01:02	44596	0.0246235	0.000606
amr	C	C*02:02:02G	L	L*01:02	44609	-0.0213008	0.000454
amr	C	C*02:10:01G	L	L*01:02	44571	-0.0292631	0.000856
amr	C	C*03:02:01G	L	L*01:02	44540	-0.0273621	0.000749
amr	C	C*03:03:01G	L	L*01:02	44561	0.0211013	0.000445
amr	C	C*03:04:01G	L	L*01:02	44566	-0.0222009	0.000493
amr	C	C*03:04:02G	L	L*01:02	44544	0.0145218	0.000211
amr	C	C*03:05:01G	L	L*01:02	44543	-0.0405645	0.00164548
amr	C	C*03:06:01G	L	L*01:02	44544	-0.0230485	0.000531
amr	C	C*03:344:01G	L	L*01:02	44540	-0.00319646	1.02e-05
amr	C	C*03:557	L	L*01:02	44540	0.00981752	9.64e-05
amr	C	C*04:01:01G	L	L*01:02	44660	0.130876	0.0171285
amr	C	C*04:07:01	L	L*01:02	44540	0.00304237	9.26e-06
amr	C	C*05:01:01G	L	L*01:02	44548	-0.026323	0.000693
amr	C	C*05:29:01	L	L*01:02	44540	0.0142507	0.000203
amr	C	C*05:43	L	L*01:02	44540	-0.014075	0.000198
amr	C	C*05:58:03	L	L*01:02	44540	-0.000998	9.97e-07
amr	C	C*05:78:02	L	L*01:02	44540	0.000527	2.77e-07
amr	C	C*06:02:01G	L	L*01:02	44619	-0.164537	0.0270724
amr	C	C*07:01:01G	L	L*01:02	44702	-0.115647	0.0133743
amr	C	C*07:02:01G	L	L*01:02	44713	0.0564783	0.0031898
amr	C	C*07:04:01G	L	L*01:02	44560	-0.0479233	0.00229665
amr	C	C*07:41	L	L*01:02	44540	-0.0120878	0.000146
amr	C	C*08:01:01G	L	L*01:02	44543	0.111886	0.0125185
amr	C	C*08:02:01G	L	L*01:02	44551	-0.0511247	0.00261373
amr	C	C*08:03:01G	L	L*01:02	44540	0.0506598	0.00256641
amr	C	C*08:04:01G	L	L*01:02	44541	-0.0166633	0.000278
amr	C	C*08:183	L	L*01:02	44540	-0.00787434	6.2e-05
amr	C	C*08:94	L	L*01:02	44540	-0.000345	1.19e-07
amr	C	C*12:02:01G	L	L*01:02	44546	-0.00814439	6.63e-05
amr	C	C*12:03:01G	L	L*01:02	44549	-0.00645993	4.17e-05
amr	C	C*14:02:01G	L	L*01:02	44547	-0.0583504	0.00340477
amr	C	C*14:03:01G	L	L*01:02	44541	-0.00358453	1.28e-05
amr	C	C*15:02:01G	L	L*01:02	44578	0.039354	0.00154874
amr	C	C*15:05:01G	L	L*01:02	44550	-0.0225738	0.00051
amr	C	C*15:09:01G	L	L*01:02	44550	0.0251001	0.00063
amr	C	C*16:01:01G	L	L*01:02	44571	0.134521	0.0180959
amr	C	C*16:02:01G	L	L*01:02	44542	-0.04247	0.00180371
amr	C	C*16:04:01G	L	L*01:02	44540	-0.00342068	1.17e-05
amr	C	C*17:01:01G	L	L*01:02	44563	-0.0894547	0.00800215
amr	C	C*18:01:01G	L	L*01:02	44546	-0.0103676	0.000107
amr	DMB	DMB*01:01:01G	DOA	DOA*01:01:01G	46467	-0.169026	0.0285697
amr	DMB	DMB*01:07	DOA	DOA*01:01:01G	46467	0.169026	0.0285697
amr	DMB	DMB*01:01:01G	DOA	DOA*01:01:02G	46729	0.122777	0.0150741
amr	DMB	DMB*01:07	DOA	DOA*01:01:02G	46729	-0.122777	0.0150741
amr	DMB	DMB*01:01:01G	DOA	DOA*01:01:05	46416	0.0310041	0.000961
amr	DMB	DMB*01:07	DOA	DOA*01:01:05	46416	-0.0310041	0.000961
amr	DMB	DMB*01:01:01G	DOA	DOA*01:01:06	46379	0.00779971	6.08e-05
amr	DMB	DMB*01:07	DOA	DOA*01:01:06	46379	-0.00779971	6.08e-05
amr	DMB	DMB*01:01:01G	DOA	DOA*01:02	46376	0.0141542	0.0002
amr	DMB	DMB*01:07	DOA	DOA*01:02	46376	-0.0141542	0.0002
amr	DMB	DMB*01:01:01G	DOB	DOB*01:01:01G	46841	0.00861283	7.42e-05
amr	DMB	DMB*01:07	DOB	DOB*01:01:01G	46841	-0.00861283	7.42e-05
amr	DMB	DMB*01:01:01G	DOB	DOB*01:01:02G	46841	0.0133932	0.000179
amr	DMB	DMB*01:07	DOB	DOB*01:01:02G	46841	-0.0133932	0.000179
amr	DMB	DMB*01:01:01G	DOB	DOB*01:01:03G	46841	-0.0123336	0.000152
amr	DMB	DMB*01:07	DOB	DOB*01:01:03G	46841	0.0123336	0.000152
amr	DMB	DMB*01:01:01G	DPA1	DPA1*01:03:01G	46899	-0.0297815	0.000887
amr	DMB	DMB*01:07	DPA1	DPA1*01:03:01G	46899	0.0297815	0.000887
amr	DMB	DMB*01:01:01G	DPA1	DPA1*01:04:01	46871	-2.96e-05	8.78e-10
amr	DMB	DMB*01:07	DPA1	DPA1*01:04:01	46871	2.96e-05	8.78e-10
amr	DMB	DMB*01:01:01G	DPA1	DPA1*01:05:01G	46871	-0.00282231	7.97e-06
amr	DMB	DMB*01:07	DPA1	DPA1*01:05:01G	46871	0.00282231	7.97e-06
amr	DMB	DMB*01:01:01G	DPA1	DPA1*02:01:01G	46873	0.0452331	0.00204603
amr	DMB	DMB*01:07	DPA1	DPA1*02:01:01G	46873	-0.0452331	0.00204603
amr	DMB	DMB*01:01:01G	DPA1	DPA1*02:01:02G	46871	0.0153034	0.000234
amr	DMB	DMB*01:07	DPA1	DPA1*02:01:02G	46871	-0.0153034	0.000234
amr	DMB	DMB*01:01:01G	DPA1	DPA1*02:01:04	46871	-0.217215	0.0471822
amr	DMB	DMB*01:07	DPA1	DPA1*02:01:04	46871	0.217215	0.0471822
amr	DMB	DMB*01:01:01G	DPA1	DPA1*02:01:07	46871	0.00966118	9.33e-05
amr	DMB	DMB*01:07	DPA1	DPA1*02:01:07	46871	-0.00966118	9.33e-05
amr	DMB	DMB*01:01:01G	DPA1	DPA1*02:02:02G	46871	0.0126655	0.00016
amr	DMB	DMB*01:07	DPA1	DPA1*02:02:02G	46871	-0.0126655	0.00016
amr	DMB	DMB*01:01:01G	DPA1	DPA1*02:07:01G	46872	0.0132745	0.000176
amr	DMB	DMB*01:07	DPA1	DPA1*02:07:01G	46872	-0.0132745	0.000176
amr	DMB	DMB*01:01:01G	DPA1	DPA1*03:01:01G	46872	0.0201917	0.000408
amr	DMB	DMB*01:07	DPA1	DPA1*03:01:01G	46872	-0.0201917	0.000408
amr	DMB	DMB*01:01:01G	DPA1	DPA1*04:01:01G	46871	0.00251147	6.31e-06
amr	DMB	DMB*01:07	DPA1	DPA1*04:01:01G	46871	-0.00251147	6.31e-06
amr	DMB	DMB*01:01:01G	DPB1	DPB1*01:01:01G	46886	0.0327621	0.00107336
amr	DMB	DMB*01:07	DPB1	DPB1*01:01:01G	46886	-0.0327621	0.00107336
amr	DMB	DMB*01:01:01G	DPB1	DPB1*01:01:02G	46884	0.00684486	4.69e-05
amr	DMB	DMB*01:07	DPB1	DPB1*01:01:02G	46884	-0.00684486	4.69e-05
amr	DMB	DMB*01:01:01G	DPB1	DPB1*02:01:02G	46884	0.0169601	0.000288
amr	DMB	DMB*01:07	DPB1	DPB1*02:01:02G	46884	-0.0169601	0.000288
amr	DMB	DMB*01:01:01G	DPB1	DPB1*02:02:01G	46884	0.0139958	0.000196
amr	DMB	DMB*01:07	DPB1	DPB1*02:02:01G	46884	-0.0139958	0.000196
amr	DMB	DMB*01:01:01G	DPB1	DPB1*03:01:01G	46886	-0.0160726	0.000258
amr	DMB	DMB*01:07	DPB1	DPB1*03:01:01G	46886	0.0160726	0.000258
amr	DMB	DMB*01:01:01G	DPB1	DPB1*04:01:01G	46888	-0.123994	0.0153745
amr	DMB	DMB*01:07	DPB1	DPB1*04:01:01G	46888	0.123994	0.0153745
amr	DMB	DMB*01:01:01G	DPB1	DPB1*04:02:01G	46887	0.0830439	0.00689628
amr	DMB	DMB*01:07	DPB1	DPB1*04:02:01G	46887	-0.0830439	0.00689628
amr	DMB	DMB*01:01:01G	DPB1	DPB1*05:01:01G	46885	0.00907977	8.24e-05
amr	DMB	DMB*01:07	DPB1	DPB1*05:01:01G	46885	-0.00907977	8.24e-05
amr	DMB	DMB*01:01:01G	DPB1	DPB1*06:01:01G	46884	0.00438153	1.92e-05
amr	DMB	DMB*01:07	DPB1	DPB1*06:01:01G	46884	-0.00438153	1.92e-05
amr	DMB	DMB*01:01:01G	DPB1	DPB1*09:01:01G	46884	0.00104778	1.1e-06
amr	DMB	DMB*01:07	DPB1	DPB1*09:01:01G	46884	-0.00104778	1.1e-06
amr	DMB	DMB*01:01:01G	DPB1	DPB1*10:01:01G	46885	0.00945034	8.93e-05
amr	DMB	DMB*01:07	DPB1	DPB1*10:01:01G	46885	-0.00945034	8.93e-05
amr	DMB	DMB*01:01:01G	DPB1	DPB1*11:01:01G	46885	0.0117553	0.000138
amr	DMB	DMB*01:07	DPB1	DPB1*11:01:01G	46885	-0.0117553	0.000138
amr	DMB	DMB*01:01:01G	DPB1	DPB1*13:01:01G	46885	-0.0663354	0.00440039
amr	DMB	DMB*01:07	DPB1	DPB1*13:01:01G	46885	0.0663354	0.00440039
amr	DMB	DMB*01:01:01G	DPB1	DPB1*14:01:01G	46885	0.0191946	0.000368
amr	DMB	DMB*01:07	DPB1	DPB1*14:01:01G	46885	-0.0191946	0.000368
amr	DMB	DMB*01:01:01G	DPB1	DPB1*15:01:01G	46884	-0.00113464	1.29e-06
amr	DMB	DMB*01:07	DPB1	DPB1*15:01:01G	46884	0.00113464	1.29e-06
amr	DMB	DMB*01:01:01G	DPB1	DPB1*16:01:01G	46884	0.00339588	1.15e-05
amr	DMB	DMB*01:07	DPB1	DPB1*16:01:01G	46884	-0.00339588	1.15e-05
amr	DMB	DMB*01:01:01G	DPB1	DPB1*17:01:01G	46884	0.0224286	0.000503
amr	DMB	DMB*01:07	DPB1	DPB1*17:01:01G	46884	-0.0224286	0.000503
amr	DMB	DMB*01:01:01G	DPB1	DPB1*18:01:01G	46884	0.00971465	9.44e-05
amr	DMB	DMB*01:07	DPB1	DPB1*18:01:01G	46884	-0.00971465	9.44e-05
amr	DMB	DMB*01:01:01G	DPB1	DPB1*19:01:01G	46885	0.00848696	7.2e-05
amr	DMB	DMB*01:07	DPB1	DPB1*19:01:01G	46885	-0.00848696	7.2e-05
amr	DMB	DMB*01:01:01G	DPB1	DPB1*20:01:01G	46884	0.00278345	7.75e-06
amr	DMB	DMB*01:07	DPB1	DPB1*20:01:01G	46884	-0.00278345	7.75e-06
amr	DMB	DMB*01:01:01G	DPB1	DPB1*23:01:01G	46884	0.00802937	6.45e-05
amr	DMB	DMB*01:07	DPB1	DPB1*23:01:01G	46884	-0.00802937	6.45e-05
amr	DMB	DMB*01:01:01G	DPB1	DPB1*29:01:01G	46884	0.00353902	1.25e-05
amr	DMB	DMB*01:07	DPB1	DPB1*29:01:01G	46884	-0.00353902	1.25e-05
amr	DMB	DMB*01:01:01G	DPB1	DPB1*30:01:01G	46884	0.0048547	2.36e-05
amr	DMB	DMB*01:07	DPB1	DPB1*30:01:01G	46884	-0.0048547	2.36e-05
amr	DMB	DMB*01:01:01G	DPB1	DPB1*34:01:01G	46884	0.00564875	3.19e-05
amr	DMB	DMB*01:07	DPB1	DPB1*34:01:01G	46884	-0.00564875	3.19e-05
amr	DMB	DMB*01:01:01G	DPB1	DPB1*39:01:01G	46884	-0.00215615	4.65e-06
amr	DMB	DMB*01:07	DPB1	DPB1*39:01:01G	46884	0.00215615	4.65e-06
amr	DMB	DMB*01:01:01G	DPB1	DPB1*40:01:01G	46885	0.00366262	1.34e-05
amr	DMB	DMB*01:07	DPB1	DPB1*40:01:01G	46885	-0.00366262	1.34e-05
amr	DMB	DMB*01:01:01G	DPB1	DPB1*85:01:01G	46884	0.00444612	1.98e-05
amr	DMB	DMB*01:07	DPB1	DPB1*85:01:01G	46884	-0.00444612	1.98e-05
amr	DMB	DMB*01:01:01G	DQA1	DQA1*01:01:01G	46889	-0.035761	0.00127885
amr	DMB	DMB*01:07	DQA1	DQA1*01:01:01G	46889	0.035761	0.00127885
amr	DMB	DMB*01:01:01G	DQA1	DQA1*01:02:01G	46885	0.0101405	0.000103
amr	DMB	DMB*01:07	DQA1	DQA1*01:02:01G	46885	-0.0101405	0.000103
amr	DMB	DMB*01:01:01G	DQA1	DQA1*01:03:01G	46883	0.0191177	0.000365
amr	DMB	DMB*01:07	DQA1	DQA1*01:03:01G	46883	-0.0191177	0.000365
amr	DMB	DMB*01:01:01G	DQA1	DQA1*01:10	46883	0.00272486	7.42e-06
amr	DMB	DMB*01:07	DQA1	DQA1*01:10	46883	-0.00272486	7.42e-06
amr	DMB	DMB*01:01:01G	DQA1	DQA1*02:01:01G	46883	-0.0478229	0.00228703
amr	DMB	DMB*01:07	DQA1	DQA1*02:01:01G	46883	0.0478229	0.00228703
amr	DMB	DMB*01:01:01G	DQA1	DQA1*03:01:01G	46888	0.0417289	0.0017413
amr	DMB	DMB*01:07	DQA1	DQA1*03:01:01G	46888	-0.0417289	0.0017413
amr	DMB	DMB*01:01:01G	DQA1	DQA1*04:01:01G	46884	-0.00549454	3.02e-05
amr	DMB	DMB*01:07	DQA1	DQA1*04:01:01G	46884	0.00549454	3.02e-05
amr	DMB	DMB*01:01:01G	DQA1	DQA1*05:01:01G	46887	0.0091626	8.4e-05
amr	DMB	DMB*01:07	DQA1	DQA1*05:01:01G	46887	-0.0091626	8.4e-05
amr	DMB	DMB*01:01:01G	DQA1	DQA1*05:02	46883	0.00330216	1.09e-05
amr	DMB	DMB*01:07	DQA1	DQA1*05:02	46883	-0.00330216	1.09e-05
amr	DMB	DMB*01:01:01G	DQA1	DQA1*06:01:01G	46883	-0.0485626	0.00235833
amr	DMB	DMB*01:07	DQA1	DQA1*06:01:01G	46883	0.0485626	0.00235833
amr	DMB	DMB*01:01:01G	DQB1	DQB1*02:01:01G	46898	-0.0329235	0.00108396
amr	DMB	DMB*01:07	DQB1	DQB1*02:01:01G	46898	0.0329235	0.00108396
amr	DMB	DMB*01:01:01G	DQB1	DQB1*02:180	46896	0.0043928	1.93e-05
amr	DMB	DMB*01:07	DQB1	DQB1*02:180	46896	-0.0043928	1.93e-05
amr	DMB	DMB*01:01:01G	DQB1	DQB1*03:01:01G	46898	0.00359783	1.29e-05
amr	DMB	DMB*01:07	DQB1	DQB1*03:01:01G	46898	-0.00359783	1.29e-05
amr	DMB	DMB*01:01:01G	DQB1	DQB1*03:02:01G	46898	0.0490309	0.00240403
amr	DMB	DMB*01:07	DQB1	DQB1*03:02:01G	46898	-0.0490309	0.00240403
amr	DMB	DMB*01:01:01G	DQB1	DQB1*03:03:02G	46896	-0.0246845	0.000609
amr	DMB	DMB*01:07	DQB1	DQB1*03:03:02G	46896	0.0246845	0.000609
amr	DMB	DMB*01:01:01G	DQB1	DQB1*03:04:01G	46896	0.00566125	3.2e-05
amr	DMB	DMB*01:07	DQB1	DQB1*03:04:01G	46896	-0.00566125	3.2e-05
amr	DMB	DMB*01:01:01G	DQB1	DQB1*03:05:01G	46896	0.00397291	1.58e-05
amr	DMB	DMB*01:07	DQB1	DQB1*03:05:01G	46896	-0.00397291	1.58e-05
amr	DMB	DMB*01:01:01G	DQB1	DQB1*04:02:01G	46896	-0.00541759	2.94e-05
amr	DMB	DMB*01:07	DQB1	DQB1*04:02:01G	46896	0.00541759	2.94e-05
amr	DMB	DMB*01:01:01G	DQB1	DQB1*05:01:01G	46896	-0.0154775	0.00024
amr	DMB	DMB*01:07	DQB1	DQB1*05:01:01G	46896	0.0154775	0.00024
amr	DMB	DMB*01:01:01G	DQB1	DQB1*05:02:01G	46896	0.00252349	6.37e-06
amr	DMB	DMB*01:07	DQB1	DQB1*05:02:01G	46896	-0.00252349	6.37e-06
amr	DMB	DMB*01:01:01G	DQB1	DQB1*05:03:01G	46896	-0.0454807	0.00206849
amr	DMB	DMB*01:07	DQB1	DQB1*05:03:01G	46896	0.0454807	0.00206849
amr	DMB	DMB*01:01:01G	DQB1	DQB1*05:04:01G	46896	0.00274269	7.52e-06
amr	DMB	DMB*01:07	DQB1	DQB1*05:04:01G	46896	-0.00274269	7.52e-06
amr	DMB	DMB*01:01:01G	DQB1	DQB1*06:01:01G	46896	0.0121645	0.000148
amr	DMB	DMB*01:07	DQB1	DQB1*06:01:01G	46896	-0.0121645	0.000148
amr	DMB	DMB*01:01:01G	DQB1	DQB1*06:02:01G	46896	-0.00281085	7.9e-06
amr	DMB	DMB*01:07	DQB1	DQB1*06:02:01G	46896	0.00281085	7.9e-06
amr	DMB	DMB*01:01:01G	DQB1	DQB1*06:03:01G	46896	0.0141299	0.0002
amr	DMB	DMB*01:07	DQB1	DQB1*06:03:01G	46896	-0.0141299	0.0002
amr	DMB	DMB*01:01:01G	DQB1	DQB1*06:04:01G	46896	0.0137539	0.000189
amr	DMB	DMB*01:07	DQB1	DQB1*06:04:01G	46896	-0.0137539	0.000189
amr	DMB	DMB*01:01:01G	DQB1	DQB1*06:08:01	46896	0.00377636	1.43e-05
amr	DMB	DMB*01:07	DQB1	DQB1*06:08:01	46896	-0.00377636	1.43e-05
amr	DMB	DMB*01:01:01G	DQB1	DQB1*06:09:01G	46898	0.0118157	0.00014
amr	DMB	DMB*01:07	DQB1	DQB1*06:09:01G	46898	-0.0118157	0.00014
amr	DMB	DMB*01:01:01G	DRB1	DRB1*01:01:01G	46686	-0.0554534	0.00307508
amr	DMB	DMB*01:07	DRB1	DRB1*01:01:01G	46686	0.0554534	0.00307508
amr	DMB	DMB*01:01:01G	DRB1	DRB1*01:02:01G	46685	0.0214646	0.000461
amr	DMB	DMB*01:07	DRB1	DRB1*01:02:01G	46685	-0.0214646	0.000461
amr	DMB	DMB*01:01:01G	DRB1	DRB1*01:03:01G	46684	9.11e-05	8.29e-09
amr	DMB	DMB*01:07	DRB1	DRB1*01:03:01G	46684	-9.11e-05	8.29e-09
amr	DMB	DMB*01:01:01G	DRB1	DRB1*03:01:01G	46687	-0.0119355	0.000142
amr	DMB	DMB*01:07	DRB1	DRB1*03:01:01G	46687	0.0119355	0.000142
amr	DMB	DMB*01:01:01G	DRB1	DRB1*03:02:01G	46686	0.018337	0.000336
amr	DMB	DMB*01:07	DRB1	DRB1*03:02:01G	46686	-0.018337	0.000336
amr	DMB	DMB*01:01:01G	DRB1	DRB1*04:01:01G	46698	-0.0227813	0.000519
amr	DMB	DMB*01:07	DRB1	DRB1*04:01:01G	46698	0.0227813	0.000519
amr	DMB	DMB*01:01:01G	DRB1	DRB1*04:02:01G	46689	0.00393125	1.55e-05
amr	DMB	DMB*01:07	DRB1	DRB1*04:02:01G	46689	-0.00393125	1.55e-05
amr	DMB	DMB*01:01:01G	DRB1	DRB1*04:03:01G	46685	0.00648909	4.21e-05
amr	DMB	DMB*01:07	DRB1	DRB1*04:03:01G	46685	-0.00648909	4.21e-05
amr	DMB	DMB*01:01:01G	DRB1	DRB1*04:04:01G	46686	0.013451	0.000181
amr	DMB	DMB*01:07	DRB1	DRB1*04:04:01G	46686	-0.013451	0.000181
amr	DMB	DMB*01:01:01G	DRB1	DRB1*04:05:01G	46697	0.0111296	0.000124
amr	DMB	DMB*01:07	DRB1	DRB1*04:05:01G	46697	-0.0111296	0.000124
amr	DMB	DMB*01:01:01G	DRB1	DRB1*04:06:01G	46685	-0.0110977	0.000123
amr	DMB	DMB*01:07	DRB1	DRB1*04:06:01G	46685	0.0110977	0.000123
amr	DMB	DMB*01:01:01G	DRB1	DRB1*04:07:01G	46709	0.0371129	0.00137737
amr	DMB	DMB*01:07	DRB1	DRB1*04:07:01G	46709	-0.0371129	0.00137737
amr	DMB	DMB*01:01:01G	DRB1	DRB1*04:08:01G	46684	-0.00493375	2.43e-05
amr	DMB	DMB*01:07	DRB1	DRB1*04:08:01G	46684	0.00493375	2.43e-05
amr	DMB	DMB*01:01:01G	DRB1	DRB1*04:10:01G	46684	0.0120391	0.000145
amr	DMB	DMB*01:07	DRB1	DRB1*04:10:01G	46684	-0.0120391	0.000145
amr	DMB	DMB*01:01:01G	DRB1	DRB1*04:11:01G	46684	0.0230544	0.000532
amr	DMB	DMB*01:07	DRB1	DRB1*04:11:01G	46684	-0.0230544	0.000532
amr	DMB	DMB*01:01:01G	DRB1	DRB1*07:01:01G	46801	-0.0487483	0.00237639
amr	DMB	DMB*01:07	DRB1	DRB1*07:01:01G	46801	0.0487483	0.00237639
amr	DMB	DMB*01:01:01G	DRB1	DRB1*08:01:01G	46684	-0.155649	0.0242266
amr	DMB	DMB*01:07	DRB1	DRB1*08:01:01G	46684	0.155649	0.0242266
amr	DMB	DMB*01:01:01G	DRB1	DRB1*08:02:01G	46686	0.041995	0.00176358
amr	DMB	DMB*01:07	DRB1	DRB1*08:02:01G	46686	-0.041995	0.00176358
amr	DMB	DMB*01:01:01G	DRB1	DRB1*08:03:02G	46684	-0.0187879	0.000353
amr	DMB	DMB*01:07	DRB1	DRB1*08:03:02G	46684	0.0187879	0.000353
amr	DMB	DMB*01:01:01G	DRB1	DRB1*08:04:01G	46685	0.0120875	0.000146
amr	DMB	DMB*01:07	DRB1	DRB1*08:04:01G	46685	-0.0120875	0.000146
amr	DMB	DMB*01:01:01G	DRB1	DRB1*08:06:01G	46684	-0.0151082	0.000228
amr	DMB	DMB*01:07	DRB1	DRB1*08:06:01G	46684	0.0151082	0.000228
amr	DMB	DMB*01:01:01G	DRB1	DRB1*08:11:01G	46684	0.00685343	4.7e-05
amr	DMB	DMB*01:07	DRB1	DRB1*08:11:01G	46684	-0.00685343	4.7e-05
amr	DMB	DMB*01:01:01G	DRB1	DRB1*09:01:02G	46695	0.00897751	8.06e-05
amr	DMB	DMB*01:07	DRB1	DRB1*09:01:02G	46695	-0.00897751	8.06e-05
amr	DMB	DMB*01:01:01G	DRB1	DRB1*10:01:01G	46685	0.0163773	0.000268
amr	DMB	DMB*01:07	DRB1	DRB1*10:01:01G	46685	-0.0163773	0.000268
amr	DMB	DMB*01:01:01G	DRB1	DRB1*11:01:01G	46685	-0.0730292	0.00533327
amr	DMB	DMB*01:07	DRB1	DRB1*11:01:01G	46685	0.0730292	0.00533327
amr	DMB	DMB*01:01:01G	DRB1	DRB1*11:01:02G	46685	0.014799	0.000219
amr	DMB	DMB*01:07	DRB1	DRB1*11:01:02G	46685	-0.014799	0.000219
amr	DMB	DMB*01:01:01G	DRB1	DRB1*11:02:01G	46684	0.0151481	0.000229
amr	DMB	DMB*01:07	DRB1	DRB1*11:02:01G	46684	-0.0151481	0.000229
amr	DMB	DMB*01:01:01G	DRB1	DRB1*11:03:01G	46684	-0.000479	2.29e-07
amr	DMB	DMB*01:07	DRB1	DRB1*11:03:01G	46684	0.000479	2.29e-07
amr	DMB	DMB*01:01:01G	DRB1	DRB1*11:04:01G	46686	-0.00214911	4.62e-06
amr	DMB	DMB*01:07	DRB1	DRB1*11:04:01G	46686	0.00214911	4.62e-06
amr	DMB	DMB*01:01:01G	DRB1	DRB1*11:04:02	46684	0.00458764	2.1e-05
amr	DMB	DMB*01:07	DRB1	DRB1*11:04:02	46684	-0.00458764	2.1e-05
amr	DMB	DMB*01:01:01G	DRB1	DRB1*11:10:01	46684	0.00224702	5.05e-06
amr	DMB	DMB*01:07	DRB1	DRB1*11:10:01	46684	-0.00224702	5.05e-06
amr	DMB	DMB*01:01:01G	DRB1	DRB1*12:01:01G	46684	-0.00577899	3.34e-05
amr	DMB	DMB*01:07	DRB1	DRB1*12:01:01G	46684	0.00577899	3.34e-05
amr	DMB	DMB*01:01:01G	DRB1	DRB1*12:02:01G	46684	-0.0574868	0.00330473
amr	DMB	DMB*01:07	DRB1	DRB1*12:02:01G	46684	0.0574868	0.00330473
amr	DMB	DMB*01:01:01G	DRB1	DRB1*13:01:01G	46684	0.0148443	0.00022
amr	DMB	DMB*01:07	DRB1	DRB1*13:01:01G	46684	-0.0148443	0.00022
amr	DMB	DMB*01:01:01G	DRB1	DRB1*13:02:01G	46686	0.0199585	0.000398
amr	DMB	DMB*01:07	DRB1	DRB1*13:02:01G	46686	-0.0199585	0.000398
amr	DMB	DMB*01:01:01G	DRB1	DRB1*13:03:01G	46685	0.00967459	9.36e-05
amr	DMB	DMB*01:07	DRB1	DRB1*13:03:01G	46685	-0.00967459	9.36e-05
amr	DMB	DMB*01:01:01G	DRB1	DRB1*13:04	46684	0.0131273	0.000172
amr	DMB	DMB*01:07	DRB1	DRB1*13:04	46684	-0.0131273	0.000172
amr	DMB	DMB*01:01:01G	DRB1	DRB1*13:05:01G	46684	0.0019854	3.94e-06
amr	DMB	DMB*01:07	DRB1	DRB1*13:05:01G	46684	-0.0019854	3.94e-06
amr	DMB	DMB*01:01:01G	DRB1	DRB1*14:01:01G	46684	-0.0402146	0.00161722
amr	DMB	DMB*01:07	DRB1	DRB1*14:01:01G	46684	0.0402146	0.00161722
amr	DMB	DMB*01:01:01G	DRB1	DRB1*14:02:01G	46685	0.0373414	0.00139438
amr	DMB	DMB*01:07	DRB1	DRB1*14:02:01G	46685	-0.0373414	0.00139438
amr	DMB	DMB*01:01:01G	DRB1	DRB1*14:06:01G	46685	0.0238416	0.000568
amr	DMB	DMB*01:07	DRB1	DRB1*14:06:01G	46685	-0.0238416	0.000568
amr	DMB	DMB*01:01:01G	DRB1	DRB1*15:01:01G	46685	-0.00906267	8.21e-05
amr	DMB	DMB*01:07	DRB1	DRB1*15:01:01G	46685	0.00906267	8.21e-05
amr	DMB	DMB*01:01:01G	DRB1	DRB1*15:02:01G	46684	0.00687991	4.73e-05
amr	DMB	DMB*01:07	DRB1	DRB1*15:02:01G	46684	-0.00687991	4.73e-05
amr	DMB	DMB*01:01:01G	DRB1	DRB1*15:03:01G	46684	0.0141474	0.0002
amr	DMB	DMB*01:07	DRB1	DRB1*15:03:01G	46684	-0.0141474	0.0002
amr	DMB	DMB*01:01:01G	DRB1	DRB1*16:01:01G	46684	-0.00164446	2.7e-06
amr	DMB	DMB*01:07	DRB1	DRB1*16:01:01G	46684	0.00164446	2.7e-06
amr	DMB	DMB*01:01:01G	DRB1	DRB1*16:02:01G	46691	0.0276273	0.000763
amr	DMB	DMB*01:07	DRB1	DRB1*16:02:01G	46691	-0.0276273	0.000763
amr	DMB	DMB*01:01:01G	DRB3	DRB3*01:01:02G	24903	0.0500162	0.00250162
amr	DMB	DMB*01:07	DRB3	DRB3*01:01:02G	24903	-0.0500162	0.00250162
amr	DMB	DMB*01:01:01G	DRB3	DRB3*02:01:01G	24821	0.0109503	0.00012
amr	DMB	DMB*01:07	DRB3	DRB3*02:01:01G	24821	-0.0109503	0.00012
amr	DMB	DMB*01:01:01G	DRB3	DRB3*02:02:01G	25032	-0.0676593	0.00457778
amr	DMB	DMB*01:07	DRB3	DRB3*02:02:01G	25032	0.0676593	0.00457778
amr	DMB	DMB*01:01:01G	DRB3	DRB3*03:01:01G	24823	0.0234367	0.000549
amr	DMB	DMB*01:07	DRB3	DRB3*03:01:01G	24823	-0.0234367	0.000549
amr	DMB	DMB*01:01:01G	DRB5	DRB5*01:01:01G	9319	-0.0474933	0.00225562
amr	DMB	DMB*01:07	DRB5	DRB5*01:01:01G	9319	0.0474933	0.00225562
amr	DMB	DMB*01:01:01G	DRB5	DRB5*01:02:01G	9172	0.0117218	0.000137
amr	DMB	DMB*01:07	DRB5	DRB5*01:02:01G	9172	-0.0117218	0.000137
amr	DMB	DMB*01:01:01G	DRB5	DRB5*01:18	9140	-0.0133393	0.000178
amr	DMB	DMB*01:07	DRB5	DRB5*01:18	9140	0.0133393	0.000178
amr	DMB	DMB*01:01:01G	DRB5	DRB5*02:02:01G	9171	0.042504	0.00180659
amr	DMB	DMB*01:07	DRB5	DRB5*02:02:01G	9171	-0.042504	0.00180659
amr	DMB	DMB*01:01:01G	F	F*01:01:01G	46891	-0.0127041	0.000161
amr	DMB	DMB*01:07	F	F*01:01:01G	46891	0.0127041	0.000161
amr	DMB	DMB*01:01:01G	F	F*01:01:06	46890	0.0216085	0.000467
amr	DMB	DMB*01:07	F	F*01:01:06	46890	-0.0216085	0.000467
amr	DMB	DMB*01:01:01G	F	F*01:01:07	46890	0.00526159	2.77e-05
amr	DMB	DMB*01:07	F	F*01:01:07	46890	-0.00526159	2.77e-05
amr	DMB	DMB*01:01:01G	F	F*01:04:01G	46890	-0.0123139	0.000152
amr	DMB	DMB*01:07	F	F*01:04:01G	46890	0.0123139	0.000152
amr	DMB	DMB*01:01:01G	G	G*01:01:01G	46784	-0.0366236	0.00134129
amr	DMB	DMB*01:07	G	G*01:01:01G	46784	0.0366236	0.00134129
amr	DMB	DMB*01:01:01G	G	G*01:01:02G	46791	0.00806005	6.5e-05
amr	DMB	DMB*01:07	G	G*01:01:02G	46791	-0.00806005	6.5e-05
amr	DMB	DMB*01:01:01G	G	G*01:01:03G	46759	-0.0320438	0.00102681
amr	DMB	DMB*01:07	G	G*01:01:03G	46759	0.0320438	0.00102681
amr	DMB	DMB*01:01:01G	G	G*01:01:08	46757	0.00198639	3.95e-06
amr	DMB	DMB*01:07	G	G*01:01:08	46757	-0.00198639	3.95e-06
amr	DMB	DMB*01:01:01G	G	G*01:01:09	46757	0.000259	6.71e-08
amr	DMB	DMB*01:07	G	G*01:01:09	46757	-0.000259	6.71e-08
amr	DMB	DMB*01:01:01G	G	G*01:01:12	46757	-0.00182432	3.33e-06
amr	DMB	DMB*01:07	G	G*01:01:12	46757	0.00182432	3.33e-06
amr	DMB	DMB*01:01:01G	G	G*01:01:14	46758	-0.0121314	0.000147
amr	DMB	DMB*01:07	G	G*01:01:14	46758	0.0121314	0.000147
amr	DMB	DMB*01:01:01G	G	G*01:01:15	46758	0.00162388	2.64e-06
amr	DMB	DMB*01:07	G	G*01:01:15	46758	-0.00162388	2.64e-06
amr	DMB	DMB*01:01:01G	G	G*01:01:17G	46757	-0.00292689	8.57e-06
amr	DMB	DMB*01:07	G	G*01:01:17G	46757	0.00292689	8.57e-06
amr	DMB	DMB*01:01:01G	G	G*01:01:20	46757	-0.00338172	1.14e-05
amr	DMB	DMB*01:07	G	G*01:01:20	46757	0.00338172	1.14e-05
amr	DMB	DMB*01:01:01G	G	G*01:03:01G	46764	0.0369093	0.0013623
amr	DMB	DMB*01:07	G	G*01:03:01G	46764	-0.0369093	0.0013623
amr	DMB	DMB*01:01:01G	G	G*01:04:01G	46769	0.0212254	0.000451
amr	DMB	DMB*01:07	G	G*01:04:01G	46769	-0.0212254	0.000451
amr	DMB	DMB*01:01:01G	G	G*01:04:05	46757	0.005191	2.69e-05
amr	DMB	DMB*01:07	G	G*01:04:05	46757	-0.005191	2.69e-05
amr	DMB	DMB*01:01:01G	G	G*01:05N	46758	0.0158321	0.000251
amr	DMB	DMB*01:07	G	G*01:05N	46758	-0.0158321	0.000251
amr	DMB	DMB*01:01:01G	G	G*01:11	46757	0.00654769	4.29e-05
amr	DMB	DMB*01:07	G	G*01:11	46757	-0.00654769	4.29e-05
amr	DMB	DMB*01:01:01G	G	G*01:14	46757	0.00317477	1.01e-05
amr	DMB	DMB*01:07	G	G*01:14	46757	-0.00317477	1.01e-05
amr	DMB	DMB*01:01:01G	G	G*01:15	46757	0.00204915	4.2e-06
amr	DMB	DMB*01:07	G	G*01:15	46757	-0.00204915	4.2e-06
amr	DMB	DMB*01:01:01G	H	H*01:01:02	42396	0.0024806	6.15e-06
amr	DMB	DMB*01:07	H	H*01:01:02	42396	-0.0024806	6.15e-06
amr	DMB	DMB*01:01:01G	H	H*01:02:01:04	42290	-0.00184509	3.4e-06
amr	DMB	DMB*01:07	H	H*01:02:01:04	42290	0.00184509	3.4e-06
amr	DMB	DMB*01:01:01G	H	H*01:03:01:03	42275	0.0167404	0.00028
amr	DMB	DMB*01:07	H	H*01:03:01:03	42275	-0.0167404	0.00028
amr	DMB	DMB*01:01:01G	H	H*01:04	42269	0.0106292	0.000113
amr	DMB	DMB*01:07	H	H*01:04	42269	-0.0106292	0.000113
amr	DMB	DMB*01:01:01G	H	H*02:01:01:04	42302	-0.0130224	0.00017
amr	DMB	DMB*01:07	H	H*02:01:01:04	42302	0.0130224	0.00017
amr	DMB	DMB*01:01:01G	H	H*02:02:01:02	42294	-0.0279924	0.000784
amr	DMB	DMB*01:07	H	H*02:02:01:02	42294	0.0279924	0.000784
amr	DMB	DMB*01:01:01G	H	H*02:02:02	42268	0.0105133	0.000111
amr	DMB	DMB*01:07	H	H*02:02:02	42268	-0.0105133	0.000111
amr	DMB	DMB*01:01:01G	H	H*02:03:02	42270	-0.00939645	8.83e-05
amr	DMB	DMB*01:07	H	H*02:03:02	42270	0.00939645	8.83e-05
amr	DMB	DMB*01:01:01G	H	H*02:04:01	42291	-0.0321207	0.00103174
amr	DMB	DMB*01:07	H	H*02:04:01	42291	0.0321207	0.00103174
amr	DMB	DMB*01:01:01G	H	H*02:05:01:04	42318	0.034364	0.00118088
amr	DMB	DMB*01:07	H	H*02:05:01:04	42318	-0.034364	0.00118088
amr	DMB	DMB*01:01:01G	H	H*02:07:01:02	42322	-0.0341303	0.00116488
amr	DMB	DMB*01:07	H	H*02:07:01:02	42322	0.0341303	0.00116488
amr	DMB	DMB*01:01:01G	H	H*02:08:01:02	42273	0.0118967	0.000142
amr	DMB	DMB*01:07	H	H*02:08:01:02	42273	-0.0118967	0.000142
amr	DMB	DMB*01:01:01G	H	H*02:09	42300	0.0231477	0.000536
amr	DMB	DMB*01:07	H	H*02:09	42300	-0.0231477	0.000536
amr	DMB	DMB*01:01:01G	H	H*02:10:01:02	42270	0.0084633	7.16e-05
amr	DMB	DMB*01:07	H	H*02:10:01:02	42270	-0.0084633	7.16e-05
amr	DMB	DMB*01:01:01G	H	H*02:11:01:02	42267	0.000177	3.13e-08
amr	DMB	DMB*01:07	H	H*02:11:01:02	42267	-0.000177	3.13e-08
amr	DMB	DMB*01:01:01G	H	H*02:12	42280	0.0168239	0.000283
amr	DMB	DMB*01:07	H	H*02:12	42280	-0.0168239	0.000283
amr	DMB	DMB*01:01:01G	H	H*02:13	42267	0.00623465	3.89e-05
amr	DMB	DMB*01:07	H	H*02:13	42267	-0.00623465	3.89e-05
amr	DMB	DMB*01:01:01G	H	H*02:23	42268	0.00793094	6.29e-05
amr	DMB	DMB*01:07	H	H*02:23	42268	-0.00793094	6.29e-05
amr	DMB	DMB*01:01:01G	J	J*01:01:01:06	45053	-0.0115483	0.000133
amr	DMB	DMB*01:07	J	J*01:01:01:06	45053	0.0115483	0.000133
amr	DMB	DMB*01:01:01G	J	J*01:01:01:08	45156	0.00310449	9.64e-06
amr	DMB	DMB*01:07	J	J*01:01:01:08	45156	-0.00310449	9.64e-06
amr	DMB	DMB*01:01:01G	J	J*01:01:01:09	45289	0.0515513	0.00265754
amr	DMB	DMB*01:07	J	J*01:01:01:09	45289	-0.0515513	0.00265754
amr	DMB	DMB*01:01:01G	J	J*01:01:01:21	46372	-0.0408438	0.00166822
amr	DMB	DMB*01:07	J	J*01:01:01:21	46372	0.0408438	0.00166822
amr	DMB	DMB*01:01:01G	J	J*01:01:01:24	45021	-0.00995614	9.91e-05
amr	DMB	DMB*01:07	J	J*01:01:01:24	45021	0.00995614	9.91e-05
amr	DMB	DMB*01:01:01G	L	L*01:01:01:03	46384	-0.0360033	0.00129624
amr	DMB	DMB*01:07	L	L*01:01:01:03	46384	0.0360033	0.00129624
amr	DMB	DMB*01:01:01G	L	L*01:02	46231	0.0365708	0.00133742
amr	DMB	DMB*01:07	L	L*01:02	46231	-0.0365708	0.00133742
amr	DOA	DOA*01:01:01G	DOB	DOB*01:01:01G	46405	0.0231123	0.000534
amr	DOA	DOA*01:01:02G	DOB	DOB*01:01:01G	46667	-0.0557226	0.00310501
amr	DOA	DOA*01:01:05	DOB	DOB*01:01:01G	46355	0.0688536	0.00474082
amr	DOA	DOA*01:01:06	DOB	DOB*01:01:01G	46318	0.0108481	0.000118
amr	DOA	DOA*01:02	DOB	DOB*01:01:01G	46315	-0.0131513	0.000173
amr	DOA	DOA*01:01:01G	DOB	DOB*01:01:02G	46405	-0.0189021	0.000357
amr	DOA	DOA*01:01:02G	DOB	DOB*01:01:02G	46667	0.00219116	4.8e-06
amr	DOA	DOA*01:01:05	DOB	DOB*01:01:02G	46355	-0.0215687	0.000465
amr	DOA	DOA*01:01:06	DOB	DOB*01:01:02G	46318	-0.00943477	8.9e-05
amr	DOA	DOA*01:02	DOB	DOB*01:01:02G	46315	0.133658	0.0178643
amr	DOA	DOA*01:01:01G	DOB	DOB*01:01:03G	46405	-0.0186913	0.000349
amr	DOA	DOA*01:01:02G	DOB	DOB*01:01:03G	46667	0.0565008	0.00319234
amr	DOA	DOA*01:01:05	DOB	DOB*01:01:03G	46355	-0.0648491	0.0042054
amr	DOA	DOA*01:01:06	DOB	DOB*01:01:03G	46318	-0.00862282	7.44e-05
amr	DOA	DOA*01:02	DOB	DOB*01:01:03G	46315	-0.0218242	0.000476
amr	DOA	DOA*01:01:01G	DPA1	DPA1*01:03:01G	46462	0.0536527	0.00287862
amr	DOA	DOA*01:01:02G	DPA1	DPA1*01:03:01G	46724	0.139582	0.0194832
amr	DOA	DOA*01:01:05	DPA1	DPA1*01:03:01G	46411	-0.290805	0.0845674
amr	DOA	DOA*01:01:06	DPA1	DPA1*01:03:01G	46374	0.0121207	0.000147
amr	DOA	DOA*01:02	DPA1	DPA1*01:03:01G	46371	-0.0995629	0.00991277
amr	DOA	DOA*01:01:01G	DPA1	DPA1*01:04:01	46434	-0.0103251	0.000107
amr	DOA	DOA*01:01:02G	DPA1	DPA1*01:04:01	46696	0.0124555	0.000155
amr	DOA	DOA*01:01:05	DPA1	DPA1*01:04:01	46383	-0.00478703	2.29e-05
amr	DOA	DOA*01:01:06	DPA1	DPA1*01:04:01	46346	-7.7e-05	5.93e-09
amr	DOA	DOA*01:02	DPA1	DPA1*01:04:01	46343	-0.00301313	9.08e-06
amr	DOA	DOA*01:01:01G	DPA1	DPA1*01:05:01G	46434	-0.0124054	0.000154
amr	DOA	DOA*01:01:02G	DPA1	DPA1*01:05:01G	46696	0.0117035	0.000137
amr	DOA	DOA*01:01:05	DPA1	DPA1*01:05:01G	46383	-0.00148945	2.22e-06
amr	DOA	DOA*01:01:06	DPA1	DPA1*01:05:01G	46346	0.00163932	2.69e-06
amr	DOA	DOA*01:02	DPA1	DPA1*01:05:01G	46343	-0.000554	3.07e-07
amr	DOA	DOA*01:01:01G	DPA1	DPA1*02:01:01G	46436	-0.0476765	0.00227305
amr	DOA	DOA*01:01:02G	DPA1	DPA1*02:01:01G	46698	-0.0845698	0.00715205
amr	DOA	DOA*01:01:05	DPA1	DPA1*02:01:01G	46385	0.225414	0.0508114
amr	DOA	DOA*01:01:06	DPA1	DPA1*02:01:01G	46348	-0.00736097	5.42e-05
amr	DOA	DOA*01:02	DPA1	DPA1*02:01:01G	46345	-0.020012	0.0004
amr	DOA	DOA*01:01:01G	DPA1	DPA1*02:01:02G	46434	-0.0448152	0.0020084
amr	DOA	DOA*01:01:02G	DPA1	DPA1*02:01:02G	46696	0.057774	0.00333784
amr	DOA	DOA*01:01:05	DPA1	DPA1*02:01:02G	46383	-0.0282576	0.000798
amr	DOA	DOA*01:01:06	DPA1	DPA1*02:01:02G	46346	-0.00862444	7.44e-05
amr	DOA	DOA*01:02	DPA1	DPA1*02:01:02G	46343	-0.0134387	0.000181
amr	DOA	DOA*01:01:01G	DPA1	DPA1*02:01:04	46434	-0.00987921	9.76e-05
amr	DOA	DOA*01:01:02G	DPA1	DPA1*02:01:04	46696	0.0126276	0.000159
amr	DOA	DOA*01:01:05	DPA1	DPA1*02:01:04	46383	-0.011645	0.000136
amr	DOA	DOA*01:01:06	DPA1	DPA1*02:01:04	46346	-0.00556794	3.1e-05
amr	DOA	DOA*01:02	DPA1	DPA1*02:01:04	46343	0.0165911	0.000275
amr	DOA	DOA*01:01:01G	DPA1	DPA1*02:01:07	46434	-0.0110427	0.000122
amr	DOA	DOA*01:01:02G	DPA1	DPA1*02:01:07	46696	0.00936545	8.77e-05
amr	DOA	DOA*01:01:05	DPA1	DPA1*02:01:07	46383	0.000583	3.4e-07
amr	DOA	DOA*01:01:06	DPA1	DPA1*02:01:07	46346	-0.00496619	2.47e-05
amr	DOA	DOA*01:02	DPA1	DPA1*02:01:07	46343	-0.00139218	1.94e-06
amr	DOA	DOA*01:01:01G	DPA1	DPA1*02:02:02G	46434	0.00637565	4.06e-05
amr	DOA	DOA*01:01:02G	DPA1	DPA1*02:02:02G	46696	-0.142655	0.0203506
amr	DOA	DOA*01:01:05	DPA1	DPA1*02:02:02G	46383	0.24954	0.0622702
amr	DOA	DOA*01:01:06	DPA1	DPA1*02:02:02G	46346	0.0022698	5.15e-06
amr	DOA	DOA*01:02	DPA1	DPA1*02:02:02G	46343	-0.0166036	0.000276
amr	DOA	DOA*01:01:01G	DPA1	DPA1*02:07:01G	46435	-0.0242945	0.00059
amr	DOA	DOA*01:01:02G	DPA1	DPA1*02:07:01G	46697	-0.105812	0.0111961
amr	DOA	DOA*01:01:05	DPA1	DPA1*02:07:01G	46384	-0.0153698	0.000236
amr	DOA	DOA*01:01:06	DPA1	DPA1*02:07:01G	46347	-0.00348913	1.22e-05
amr	DOA	DOA*01:02	DPA1	DPA1*02:07:01G	46344	0.661452	0.437519
amr	DOA	DOA*01:01:01G	DPA1	DPA1*03:01:01G	46435	0.0132499	0.000176
amr	DOA	DOA*01:01:02G	DPA1	DPA1*03:01:01G	46697	-0.0167286	0.00028
amr	DOA	DOA*01:01:05	DPA1	DPA1*03:01:01G	46384	0.0132822	0.000176
amr	DOA	DOA*01:01:06	DPA1	DPA1*03:01:01G	46347	-0.00853915	7.29e-05
amr	DOA	DOA*01:02	DPA1	DPA1*03:01:01G	46344	-0.00712074	5.07e-05
amr	DOA	DOA*01:01:01G	DPA1	DPA1*04:01:01G	46434	-0.0123097	0.000152
amr	DOA	DOA*01:01:02G	DPA1	DPA1*04:01:01G	46696	0.0165219	0.000273
amr	DOA	DOA*01:01:05	DPA1	DPA1*04:01:01G	46383	-0.0100685	0.000101
amr	DOA	DOA*01:01:06	DPA1	DPA1*04:01:01G	46346	0.000276	7.64e-08
amr	DOA	DOA*01:02	DPA1	DPA1*04:01:01G	46343	-0.00522645	2.73e-05
amr	DOA	DOA*01:01:01G	DPB1	DPB1*01:01:01G	46449	-0.0352051	0.0012394
amr	DOA	DOA*01:01:02G	DPB1	DPB1*01:01:01G	46711	-0.111235	0.0123731
amr	DOA	DOA*01:01:05	DPB1	DPB1*01:01:01G	46398	0.252622	0.0638177
amr	DOA	DOA*01:01:06	DPB1	DPB1*01:01:01G	46361	-0.0100948	0.000102
amr	DOA	DOA*01:02	DPB1	DPB1*01:01:01G	46358	-0.0174469	0.000304
amr	DOA	DOA*01:01:01G	DPB1	DPB1*01:01:02G	46448	-0.0244342	0.000597
amr	DOA	DOA*01:01:02G	DPB1	DPB1*01:01:02G	46709	0.0197285	0.000389
amr	DOA	DOA*01:01:05	DPB1	DPB1*01:01:02G	46397	-0.00851014	7.24e-05
amr	DOA	DOA*01:01:06	DPB1	DPB1*01:01:02G	46360	0.0430623	0.00185436
amr	DOA	DOA*01:02	DPB1	DPB1*01:01:02G	46357	-0.00395696	1.57e-05
amr	DOA	DOA*01:01:01G	DPB1	DPB1*02:01:02G	46448	0.0435967	0.00190067
amr	DOA	DOA*01:01:02G	DPB1	DPB1*02:01:02G	46709	-0.0386226	0.00149171
amr	DOA	DOA*01:01:05	DPB1	DPB1*02:01:02G	46397	-0.00317498	1.01e-05
amr	DOA	DOA*01:01:06	DPB1	DPB1*02:01:02G	46360	0.031992	0.00102348
amr	DOA	DOA*01:02	DPB1	DPB1*02:01:02G	46357	-0.0132845	0.000176
amr	DOA	DOA*01:01:01G	DPB1	DPB1*02:02:01G	46448	-0.0231539	0.000536
amr	DOA	DOA*01:01:02G	DPB1	DPB1*02:02:01G	46709	0.0304664	0.000928
amr	DOA	DOA*01:01:05	DPB1	DPB1*02:02:01G	46397	-0.0175761	0.000309
amr	DOA	DOA*01:01:06	DPB1	DPB1*02:02:01G	46360	-0.00753661	5.68e-05
amr	DOA	DOA*01:02	DPB1	DPB1*02:02:01G	46357	-0.000786	6.17e-07
amr	DOA	DOA*01:01:01G	DPB1	DPB1*03:01:01G	46450	0.0533511	0.00284634
amr	DOA	DOA*01:01:02G	DPB1	DPB1*03:01:01G	46711	-0.0611655	0.00374122
amr	DOA	DOA*01:01:05	DPB1	DPB1*03:01:01G	46399	0.0381604	0.00145622
amr	DOA	DOA*01:01:06	DPB1	DPB1*03:01:01G	46362	-0.0117303	0.000138
amr	DOA	DOA*01:02	DPB1	DPB1*03:01:01G	46359	-0.0202718	0.000411
amr	DOA	DOA*01:01:01G	DPB1	DPB1*04:01:01G	46452	0.112027	0.01255
amr	DOA	DOA*01:01:02G	DPB1	DPB1*04:01:01G	46713	-0.0207779	0.000432
amr	DOA	DOA*01:01:05	DPB1	DPB1*04:01:01G	46401	-0.129431	0.0167524
amr	DOA	DOA*01:01:06	DPB1	DPB1*04:01:01G	46364	-0.0289157	0.000836
amr	DOA	DOA*01:02	DPB1	DPB1*04:01:01G	46361	0.0156627	0.000245
amr	DOA	DOA*01:01:01G	DPB1	DPB1*04:02:01G	46451	-0.142939	0.0204316
amr	DOA	DOA*01:01:02G	DPB1	DPB1*04:02:01G	46712	0.237627	0.0564664
amr	DOA	DOA*01:01:05	DPB1	DPB1*04:02:01G	46400	-0.173332	0.0300439
amr	DOA	DOA*01:01:06	DPB1	DPB1*04:02:01G	46363	-0.0304552	0.000928
amr	DOA	DOA*01:02	DPB1	DPB1*04:02:01G	46360	-0.0598323	0.0035799
amr	DOA	DOA*01:01:01G	DPB1	DPB1*05:01:01G	46449	0.0290869	0.000846
amr	DOA	DOA*01:01:02G	DPB1	DPB1*05:01:01G	46710	0.00204797	4.19e-06
amr	DOA	DOA*01:01:05	DPB1	DPB1*05:01:01G	46398	-0.0403226	0.00162591
amr	DOA	DOA*01:01:06	DPB1	DPB1*05:01:01G	46361	-0.0064568	4.17e-05
amr	DOA	DOA*01:02	DPB1	DPB1*05:01:01G	46358	-0.0127375	0.000162
amr	DOA	DOA*01:01:01G	DPB1	DPB1*06:01:01G	46448	0.20286	0.0411524
amr	DOA	DOA*01:01:02G	DPB1	DPB1*06:01:01G	46709	-0.157668	0.0248593
amr	DOA	DOA*01:01:05	DPB1	DPB1*06:01:01G	46397	-0.0220246	0.000485
amr	DOA	DOA*01:01:06	DPB1	DPB1*06:01:01G	46360	-0.00690718	4.77e-05
amr	DOA	DOA*01:02	DPB1	DPB1*06:01:01G	46357	-0.0110329	0.000122
amr	DOA	DOA*01:01:01G	DPB1	DPB1*09:01:01G	46448	0.0281777	0.000794
amr	DOA	DOA*01:01:02G	DPB1	DPB1*09:01:01G	46709	-0.0148037	0.000219
amr	DOA	DOA*01:01:05	DPB1	DPB1*09:01:01G	46397	-0.0197706	0.000391
amr	DOA	DOA*01:01:06	DPB1	DPB1*09:01:01G	46360	-0.00451033	2.03e-05
amr	DOA	DOA*01:02	DPB1	DPB1*09:01:01G	46357	0.0133471	0.000178
amr	DOA	DOA*01:01:01G	DPB1	DPB1*10:01:01G	46449	-0.00972686	9.46e-05
amr	DOA	DOA*01:01:02G	DPB1	DPB1*10:01:01G	46710	0.0234872	0.000552
amr	DOA	DOA*01:01:05	DPB1	DPB1*10:01:01G	46398	-0.0228662	0.000523
amr	DOA	DOA*01:01:06	DPB1	DPB1*10:01:01G	46361	-0.00621818	3.87e-05
amr	DOA	DOA*01:02	DPB1	DPB1*10:01:01G	46358	-0.00851643	7.25e-05
amr	DOA	DOA*01:01:01G	DPB1	DPB1*11:01:01G	46449	-0.059742	0.0035691
amr	DOA	DOA*01:01:02G	DPB1	DPB1*11:01:01G	46710	-0.233069	0.0543213
amr	DOA	DOA*01:01:05	DPB1	DPB1*11:01:01G	46398	0.506489	0.256531
amr	DOA	DOA*01:01:06	DPB1	DPB1*11:01:01G	46361	-0.00431064	1.86e-05
amr	DOA	DOA*01:02	DPB1	DPB1*11:01:01G	46358	-0.010751	0.000116
amr	DOA	DOA*01:01:01G	DPB1	DPB1*13:01:01G	46449	-0.0451312	0.00203682
amr	DOA	DOA*01:01:02G	DPB1	DPB1*13:01:01G	46710	-0.0327302	0.00107126
amr	DOA	DOA*01:01:05	DPB1	DPB1*13:01:01G	46398	0.0908755	0.00825835
amr	DOA	DOA*01:01:06	DPB1	DPB1*13:01:01G	46361	0.176004	0.0309775
amr	DOA	DOA*01:02	DPB1	DPB1*13:01:01G	46358	-0.00441217	1.95e-05
amr	DOA	DOA*01:01:01G	DPB1	DPB1*14:01:01G	46449	0.0227465	0.000517
amr	DOA	DOA*01:01:02G	DPB1	DPB1*14:01:01G	46710	3.32e-05	1.1e-09
amr	DOA	DOA*01:01:05	DPB1	DPB1*14:01:01G	46398	-0.0317592	0.00100865
amr	DOA	DOA*01:01:06	DPB1	DPB1*14:01:01G	46361	-0.00520244	2.71e-05
amr	DOA	DOA*01:02	DPB1	DPB1*14:01:01G	46358	0.00197111	3.89e-06
amr	DOA	DOA*01:01:01G	DPB1	DPB1*15:01:01G	46448	-0.0151277	0.000229
amr	DOA	DOA*01:01:02G	DPB1	DPB1*15:01:01G	46709	0.0196505	0.000386
amr	DOA	DOA*01:01:05	DPB1	DPB1*15:01:01G	46397	-0.00830606	6.9e-05
amr	DOA	DOA*01:01:06	DPB1	DPB1*15:01:01G	46360	-0.00241397	5.83e-06
amr	DOA	DOA*01:02	DPB1	DPB1*15:01:01G	46357	-0.00652113	4.25e-05
amr	DOA	DOA*01:01:01G	DPB1	DPB1*16:01:01G	46448	-0.0202737	0.000411
amr	DOA	DOA*01:01:02G	DPB1	DPB1*16:01:01G	46709	0.0244682	0.000599
amr	DOA	DOA*01:01:05	DPB1	DPB1*16:01:01G	46397	-0.0103378	0.000107
amr	DOA	DOA*01:01:06	DPB1	DPB1*16:01:01G	46360	-0.00497565	2.48e-05
amr	DOA	DOA*01:02	DPB1	DPB1*16:01:01G	46357	-0.00637227	4.06e-05
amr	DOA	DOA*01:01:01G	DPB1	DPB1*17:01:01G	46448	-0.0620652	0.00385208
amr	DOA	DOA*01:01:02G	DPB1	DPB1*17:01:01G	46709	0.0441531	0.0019495
amr	DOA	DOA*01:01:05	DPB1	DPB1*17:01:01G	46397	0.0219531	0.000482
amr	DOA	DOA*01:01:06	DPB1	DPB1*17:01:01G	46360	-0.00426587	1.82e-05
amr	DOA	DOA*01:02	DPB1	DPB1*17:01:01G	46357	-0.0158028	0.00025
amr	DOA	DOA*01:01:01G	DPB1	DPB1*18:01:01G	46448	0.0154916	0.00024
amr	DOA	DOA*01:01:02G	DPB1	DPB1*18:01:01G	46709	-0.0608601	0.00370395
amr	DOA	DOA*01:01:05	DPB1	DPB1*18:01:01G	46397	0.0867639	0.00752798
amr	DOA	DOA*01:01:06	DPB1	DPB1*18:01:01G	46360	-0.00159897	2.56e-06
amr	DOA	DOA*01:02	DPB1	DPB1*18:01:01G	46357	-0.00479214	2.3e-05
amr	DOA	DOA*01:01:01G	DPB1	DPB1*19:01:01G	46449	-0.0216401	0.000468
amr	DOA	DOA*01:01:02G	DPB1	DPB1*19:01:01G	46710	-0.0955043	0.00912107
amr	DOA	DOA*01:01:05	DPB1	DPB1*19:01:01G	46398	-0.00308705	9.53e-06
amr	DOA	DOA*01:01:06	DPB1	DPB1*19:01:01G	46361	0.00084	7.06e-07
amr	DOA	DOA*01:02	DPB1	DPB1*19:01:01G	46358	0.563377	0.317394
amr	DOA	DOA*01:01:01G	DPB1	DPB1*20:01:01G	46448	0.084789	0.00718917
amr	DOA	DOA*01:01:02G	DPB1	DPB1*20:01:01G	46709	-0.0678761	0.00460717
amr	DOA	DOA*01:01:05	DPB1	DPB1*20:01:01G	46397	-0.00791082	6.26e-05
amr	DOA	DOA*01:01:06	DPB1	DPB1*20:01:01G	46360	-0.00420595	1.77e-05
amr	DOA	DOA*01:02	DPB1	DPB1*20:01:01G	46357	0.00117552	1.38e-06
amr	DOA	DOA*01:01:01G	DPB1	DPB1*23:01:01G	46448	-0.0209593	0.000439
amr	DOA	DOA*01:01:02G	DPB1	DPB1*23:01:01G	46709	0.0291666	0.000851
amr	DOA	DOA*01:01:05	DPB1	DPB1*23:01:01G	46397	-0.0173846	0.000302
amr	DOA	DOA*01:01:06	DPB1	DPB1*23:01:01G	46360	0.00106009	1.12e-06
amr	DOA	DOA*01:02	DPB1	DPB1*23:01:01G	46357	-0.00657237	4.32e-05
amr	DOA	DOA*01:01:01G	DPB1	DPB1*29:01:01G	46448	-0.00699673	4.9e-05
amr	DOA	DOA*01:01:02G	DPB1	DPB1*29:01:01G	46709	0.00624738	3.9e-05
amr	DOA	DOA*01:01:05	DPB1	DPB1*29:01:01G	46397	-0.00223171	4.98e-06
amr	DOA	DOA*01:01:06	DPB1	DPB1*29:01:01G	46360	0.00398739	1.59e-05
amr	DOA	DOA*01:02	DPB1	DPB1*29:01:01G	46357	-0.00130353	1.7e-06
amr	DOA	DOA*01:01:01G	DPB1	DPB1*30:01:01G	46448	0.0230814	0.000533
amr	DOA	DOA*01:01:02G	DPB1	DPB1*30:01:01G	46709	-0.016279	0.000265
amr	DOA	DOA*01:01:05	DPB1	DPB1*30:01:01G	46397	-0.00835943	6.99e-05
amr	DOA	DOA*01:01:06	DPB1	DPB1*30:01:01G	46360	-0.00262883	6.91e-06
amr	DOA	DOA*01:02	DPB1	DPB1*30:01:01G	46357	0.00463341	2.15e-05
amr	DOA	DOA*01:01:01G	DPB1	DPB1*34:01:01G	46448	-0.000899	8.08e-07
amr	DOA	DOA*01:01:02G	DPB1	DPB1*34:01:01G	46709	0.00266702	7.11e-06
amr	DOA	DOA*01:01:05	DPB1	DPB1*34:01:01G	46397	-0.00364851	1.33e-05
amr	DOA	DOA*01:01:06	DPB1	DPB1*34:01:01G	46360	-0.00200942	4.04e-06
amr	DOA	DOA*01:02	DPB1	DPB1*34:01:01G	46357	0.00251384	6.32e-06
amr	DOA	DOA*01:01:01G	DPB1	DPB1*39:01:01G	46448	0.00428009	1.83e-05
amr	DOA	DOA*01:01:02G	DPB1	DPB1*39:01:01G	46709	-0.000787	6.2e-07
amr	DOA	DOA*01:01:05	DPB1	DPB1*39:01:01G	46397	-0.00299011	8.94e-06
amr	DOA	DOA*01:01:06	DPB1	DPB1*39:01:01G	46360	-0.00237349	5.63e-06
amr	DOA	DOA*01:02	DPB1	DPB1*39:01:01G	46357	-0.00420471	1.77e-05
amr	DOA	DOA*01:01:01G	DPB1	DPB1*40:01:01G	46449	-0.00871219	7.59e-05
amr	DOA	DOA*01:01:02G	DPB1	DPB1*40:01:01G	46710	-0.00238904	5.71e-06
amr	DOA	DOA*01:01:05	DPB1	DPB1*40:01:01G	46398	0.0144477	0.000209
amr	DOA	DOA*01:01:06	DPB1	DPB1*40:01:01G	46361	0.00277734	7.71e-06
amr	DOA	DOA*01:02	DPB1	DPB1*40:01:01G	46358	-0.00253221	6.41e-06
amr	DOA	DOA*01:01:01G	DPB1	DPB1*85:01:01G	46448	-0.00135958	1.85e-06
amr	DOA	DOA*01:01:02G	DPB1	DPB1*85:01:01G	46709	0.00573857	3.29e-05
amr	DOA	DOA*01:01:05	DPB1	DPB1*85:01:01G	46397	-0.00602751	3.63e-05
amr	DOA	DOA*01:01:06	DPB1	DPB1*85:01:01G	46360	-0.00411572	1.69e-05
amr	DOA	DOA*01:02	DPB1	DPB1*85:01:01G	46357	-0.00431805	1.86e-05
amr	DOA	DOA*01:01:01G	DQA1	DQA1*01:01:01G	46452	0.0729024	0.00531476
amr	DOA	DOA*01:01:02G	DQA1	DQA1*01:01:01G	46714	-0.0962795	0.00926974
amr	DOA	DOA*01:01:05	DQA1	DQA1*01:01:01G	46401	0.0501195	0.00251196
amr	DOA	DOA*01:01:06	DQA1	DQA1*01:01:01G	46364	0.00814475	6.63e-05
amr	DOA	DOA*01:02	DQA1	DQA1*01:01:01G	46361	0.0235058	0.000553
amr	DOA	DOA*01:01:01G	DQA1	DQA1*01:02:01G	46448	0.0409758	0.00167902
amr	DOA	DOA*01:01:02G	DQA1	DQA1*01:02:01G	46710	-0.0491321	0.00241397
amr	DOA	DOA*01:01:05	DQA1	DQA1*01:02:01G	46397	0.0278964	0.000778
amr	DOA	DOA*01:01:06	DQA1	DQA1*01:02:01G	46360	0.00213203	4.55e-06
amr	DOA	DOA*01:02	DQA1	DQA1*01:02:01G	46357	-0.00999953	0.0001
amr	DOA	DOA*01:01:01G	DQA1	DQA1*01:03:01G	46446	0.0723195	0.00523011
amr	DOA	DOA*01:01:02G	DQA1	DQA1*01:03:01G	46708	-0.0761609	0.00580048
amr	DOA	DOA*01:01:05	DQA1	DQA1*01:03:01G	46395	-0.0323756	0.00104818
amr	DOA	DOA*01:01:06	DQA1	DQA1*01:03:01G	46358	-0.0163244	0.000266
amr	DOA	DOA*01:02	DQA1	DQA1*01:03:01G	46355	0.166368	0.0276783
amr	DOA	DOA*01:01:01G	DQA1	DQA1*01:10	46446	-0.00889528	7.91e-05
amr	DOA	DOA*01:01:02G	DQA1	DQA1*01:10	46708	0.0131035	0.000172
amr	DOA	DOA*01:01:05	DQA1	DQA1*01:10	46395	-0.00692457	4.79e-05
amr	DOA	DOA*01:01:06	DQA1	DQA1*01:10	46358	-0.00284397	8.09e-06
amr	DOA	DOA*01:02	DQA1	DQA1*01:10	46355	-0.00503457	2.53e-05
amr	DOA	DOA*01:01:01G	DQA1	DQA1*02:01:01G	46446	0.0528968	0.00279808
amr	DOA	DOA*01:01:02G	DQA1	DQA1*02:01:01G	46708	-0.142049	0.020178
amr	DOA	DOA*01:01:05	DQA1	DQA1*02:01:01G	46395	0.164487	0.0270558
amr	DOA	DOA*01:01:06	DQA1	DQA1*02:01:01G	46358	0.0316797	0.0010036
amr	DOA	DOA*01:02	DQA1	DQA1*02:01:01G	46355	0.00209312	4.38e-06
amr	DOA	DOA*01:01:01G	DQA1	DQA1*03:01:01G	46451	-0.029669	0.00088
amr	DOA	DOA*01:01:02G	DQA1	DQA1*03:01:01G	46713	0.092979	0.0086451
amr	DOA	DOA*01:01:05	DQA1	DQA1*03:01:01G	46400	-0.0993676	0.00987392
amr	DOA	DOA*01:01:06	DQA1	DQA1*03:01:01G	46363	-0.0135866	0.000185
amr	DOA	DOA*01:02	DQA1	DQA1*03:01:01G	46360	-0.0451002	0.00203403
amr	DOA	DOA*01:01:01G	DQA1	DQA1*04:01:01G	46447	-0.0645554	0.0041674
amr	DOA	DOA*01:01:02G	DQA1	DQA1*04:01:01G	46709	0.0386648	0.00149497
amr	DOA	DOA*01:01:05	DQA1	DQA1*04:01:01G	46396	0.0435481	0.00189643
amr	DOA	DOA*01:01:06	DQA1	DQA1*04:01:01G	46359	-0.0185804	0.000345
amr	DOA	DOA*01:02	DQA1	DQA1*04:01:01G	46356	-0.0250894	0.000629
amr	DOA	DOA*01:01:01G	DQA1	DQA1*05:01:01G	46450	-0.0827837	0.00685315
amr	DOA	DOA*01:01:02G	DQA1	DQA1*05:01:01G	46712	0.123021	0.0151343
amr	DOA	DOA*01:01:05	DQA1	DQA1*05:01:01G	46399	-0.084007	0.00705717
amr	DOA	DOA*01:01:06	DQA1	DQA1*05:01:01G	46362	0.00591249	3.5e-05
amr	DOA	DOA*01:02	DQA1	DQA1*05:01:01G	46359	-0.031988	0.00102323
amr	DOA	DOA*01:01:01G	DQA1	DQA1*05:02	46446	-0.0069287	4.8e-05
amr	DOA	DOA*01:01:02G	DQA1	DQA1*05:02	46708	0.00183978	3.38e-06
amr	DOA	DOA*01:01:05	DQA1	DQA1*05:02	46395	0.00598006	3.58e-05
amr	DOA	DOA*01:01:06	DQA1	DQA1*05:02	46358	-0.00112893	1.27e-06
amr	DOA	DOA*01:02	DQA1	DQA1*05:02	46355	-0.00199849	3.99e-06
amr	DOA	DOA*01:01:01G	DQA1	DQA1*06:01:01G	46446	0.00541107	2.93e-05
amr	DOA	DOA*01:01:02G	DQA1	DQA1*06:01:01G	46708	0.00227926	5.2e-06
amr	DOA	DOA*01:01:05	DQA1	DQA1*06:01:01G	46395	-0.00996086	9.92e-05
amr	DOA	DOA*01:01:06	DQA1	DQA1*06:01:01G	46358	-0.00447694	2e-05
amr	DOA	DOA*01:02	DQA1	DQA1*06:01:01G	46355	-0.00518844	2.69e-05
amr	DOA	DOA*01:01:01G	DQB1	DQB1*02:01:01G	46461	0.0306262	0.000938
amr	DOA	DOA*01:01:02G	DQB1	DQB1*02:01:01G	46723	-0.114082	0.0130148
amr	DOA	DOA*01:01:05	DQB1	DQB1*02:01:01G	46410	0.153351	0.0235165
amr	DOA	DOA*01:01:06	DQB1	DQB1*02:01:01G	46373	0.0271968	0.00074
amr	DOA	DOA*01:02	DQB1	DQB1*02:01:01G	46370	-0.00844067	7.12e-05
amr	DOA	DOA*01:01:01G	DQB1	DQB1*02:180	46459	-0.00714378	5.1e-05
amr	DOA	DOA*01:01:02G	DQB1	DQB1*02:180	46721	-0.0017894	3.2e-06
amr	DOA	DOA*01:01:05	DQB1	DQB1*02:180	46408	0.0174661	0.000305
amr	DOA	DOA*01:01:06	DQB1	DQB1*02:180	46371	-0.00152831	2.34e-06
amr	DOA	DOA*01:02	DQB1	DQB1*02:180	46368	-0.00270745	7.33e-06
amr	DOA	DOA*01:01:01G	DQB1	DQB1*03:01:01G	46461	-0.0848065	0.00719214
amr	DOA	DOA*01:01:02G	DQB1	DQB1*03:01:01G	46723	0.134066	0.0179738
amr	DOA	DOA*01:01:05	DQB1	DQB1*03:01:01G	46410	-0.0990223	0.00980541
amr	DOA	DOA*01:01:06	DQB1	DQB1*03:01:01G	46373	0.00378998	1.44e-05
amr	DOA	DOA*01:02	DQB1	DQB1*03:01:01G	46370	-0.0364468	0.00132837
amr	DOA	DOA*01:01:01G	DQB1	DQB1*03:02:01G	46461	-0.0273448	0.000748
amr	DOA	DOA*01:01:02G	DQB1	DQB1*03:02:01G	46723	0.0911655	0.00831114
amr	DOA	DOA*01:01:05	DQB1	DQB1*03:02:01G	46410	-0.0995002	0.00990029
amr	DOA	DOA*01:01:06	DQB1	DQB1*03:02:01G	46373	-0.020686	0.000428
amr	DOA	DOA*01:02	DQB1	DQB1*03:02:01G	46370	-0.0421085	0.00177312
amr	DOA	DOA*01:01:01G	DQB1	DQB1*03:03:02G	46459	0.0242783	0.000589
amr	DOA	DOA*01:01:02G	DQB1	DQB1*03:03:02G	46721	-0.00530594	2.82e-05
amr	DOA	DOA*01:01:05	DQB1	DQB1*03:03:02G	46408	-0.0307982	0.000949
amr	DOA	DOA*01:01:06	DQB1	DQB1*03:03:02G	46371	0.00205697	4.23e-06
amr	DOA	DOA*01:02	DQB1	DQB1*03:03:02G	46368	0.0100694	0.000101
amr	DOA	DOA*01:01:01G	DQB1	DQB1*03:04:01G	46459	0.00268255	7.2e-06
amr	DOA	DOA*01:01:02G	DQB1	DQB1*03:04:01G	46721	0.00443898	1.97e-05
amr	DOA	DOA*01:01:05	DQB1	DQB1*03:04:01G	46408	-0.0136752	0.000187
amr	DOA	DOA*01:01:06	DQB1	DQB1*03:04:01G	46371	-0.0048108	2.31e-05
amr	DOA	DOA*01:02	DQB1	DQB1*03:04:01G	46368	0.00898341	8.07e-05
amr	DOA	DOA*01:01:01G	DQB1	DQB1*03:05:01G	46459	-0.014101	0.000199
amr	DOA	DOA*01:01:02G	DQB1	DQB1*03:05:01G	46721	0.0146894	0.000216
amr	DOA	DOA*01:01:05	DQB1	DQB1*03:05:01G	46408	-0.00571139	3.26e-05
amr	DOA	DOA*01:01:06	DQB1	DQB1*03:05:01G	46371	-0.0025038	6.27e-06
amr	DOA	DOA*01:02	DQB1	DQB1*03:05:01G	46368	0.00531521	2.83e-05
amr	DOA	DOA*01:01:01G	DQB1	DQB1*04:02:01G	46459	-0.0711823	0.00506691
amr	DOA	DOA*01:01:02G	DQB1	DQB1*04:02:01G	46721	0.0480485	0.00230865
amr	DOA	DOA*01:01:05	DQB1	DQB1*04:02:01G	46408	0.0354959	0.00125996
amr	DOA	DOA*01:01:06	DQB1	DQB1*04:02:01G	46371	-0.0091366	8.35e-05
amr	DOA	DOA*01:02	DQB1	DQB1*04:02:01G	46368	-0.0250361	0.000627
amr	DOA	DOA*01:01:01G	DQB1	DQB1*05:01:01G	46459	0.0602981	0.00363587
amr	DOA	DOA*01:01:02G	DQB1	DQB1*05:01:01G	46721	-0.0937892	0.00879641
amr	DOA	DOA*01:01:05	DQB1	DQB1*05:01:01G	46408	0.063507	0.00403315
amr	DOA	DOA*01:01:06	DQB1	DQB1*05:01:01G	46371	0.00398004	1.58e-05
amr	DOA	DOA*01:02	DQB1	DQB1*05:01:01G	46368	0.0244357	0.000597
amr	DOA	DOA*01:01:01G	DQB1	DQB1*05:02:01G	46459	0.0164144	0.000269
amr	DOA	DOA*01:01:02G	DQB1	DQB1*05:02:01G	46721	-0.00760085	5.78e-05
amr	DOA	DOA*01:01:05	DQB1	DQB1*05:02:01G	46408	-0.00590155	3.48e-05
amr	DOA	DOA*01:01:06	DQB1	DQB1*05:02:01G	46371	-0.00272066	7.4e-06
amr	DOA	DOA*01:02	DQB1	DQB1*05:02:01G	46368	-0.0101699	0.000103
amr	DOA	DOA*01:01:01G	DQB1	DQB1*05:03:01G	46459	0.0215538	0.000465
amr	DOA	DOA*01:01:02G	DQB1	DQB1*05:03:01G	46721	-0.00741015	5.49e-05
amr	DOA	DOA*01:01:05	DQB1	DQB1*05:03:01G	46408	-0.0181011	0.000328
amr	DOA	DOA*01:01:06	DQB1	DQB1*05:03:01G	46371	0.0059938	3.59e-05
amr	DOA	DOA*01:02	DQB1	DQB1*05:03:01G	46368	-0.00335051	1.12e-05
amr	DOA	DOA*01:01:01G	DQB1	DQB1*05:04:01G	46459	-0.00235116	5.53e-06
amr	DOA	DOA*01:01:02G	DQB1	DQB1*05:04:01G	46721	0.00425299	1.81e-05
amr	DOA	DOA*01:01:05	DQB1	DQB1*05:04:01G	46408	-0.00508997	2.59e-05
amr	DOA	DOA*01:01:06	DQB1	DQB1*05:04:01G	46371	-0.00218632	4.78e-06
amr	DOA	DOA*01:02	DQB1	DQB1*05:04:01G	46368	0.00170852	2.92e-06
amr	DOA	DOA*01:01:01G	DQB1	DQB1*06:01:01G	46459	-0.0147545	0.000218
amr	DOA	DOA*01:01:02G	DQB1	DQB1*06:01:01G	46721	0.00241641	5.84e-06
amr	DOA	DOA*01:01:05	DQB1	DQB1*06:01:01G	46408	-0.0234468	0.00055
amr	DOA	DOA*01:01:06	DQB1	DQB1*06:01:01G	46371	-0.0105681	0.000112
amr	DOA	DOA*01:02	DQB1	DQB1*06:01:01G	46368	0.119166	0.0142006
amr	DOA	DOA*01:01:01G	DQB1	DQB1*06:02:01G	46459	0.0270127	0.00073
amr	DOA	DOA*01:01:02G	DQB1	DQB1*06:02:01G	46721	-0.039334	0.00154717
amr	DOA	DOA*01:01:05	DQB1	DQB1*06:02:01G	46408	0.0315109	0.000993
amr	DOA	DOA*01:01:06	DQB1	DQB1*06:02:01G	46371	-0.00121402	1.47e-06
amr	DOA	DOA*01:02	DQB1	DQB1*06:02:01G	46368	-0.00500562	2.51e-05
amr	DOA	DOA*01:01:01G	DQB1	DQB1*06:03:01G	46459	0.0846902	0.00717243
amr	DOA	DOA*01:01:02G	DQB1	DQB1*06:03:01G	46721	-0.0801322	0.00642117
amr	DOA	DOA*01:01:05	DQB1	DQB1*06:03:01G	46408	-0.027601	0.000762
amr	DOA	DOA*01:01:06	DQB1	DQB1*06:03:01G	46371	-0.0131199	0.000172
amr	DOA	DOA*01:02	DQB1	DQB1*06:03:01G	46368	0.120172	0.0144413
amr	DOA	DOA*01:01:01G	DQB1	DQB1*06:04:01G	46459	0.0570041	0.00324946
amr	DOA	DOA*01:01:02G	DQB1	DQB1*06:04:01G	46721	-0.0442454	0.00195765
amr	DOA	DOA*01:01:05	DQB1	DQB1*06:04:01G	46408	-0.0072859	5.31e-05
amr	DOA	DOA*01:01:06	DQB1	DQB1*06:04:01G	46371	-0.0022784	5.19e-06
amr	DOA	DOA*01:02	DQB1	DQB1*06:04:01G	46368	-0.00144117	2.08e-06
amr	DOA	DOA*01:01:01G	DQB1	DQB1*06:08:01	46459	-0.00200145	4.01e-06
amr	DOA	DOA*01:01:02G	DQB1	DQB1*06:08:01	46721	0.00123958	1.54e-06
amr	DOA	DOA*01:01:05	DQB1	DQB1*06:08:01	46408	-0.00326002	1.06e-05
amr	DOA	DOA*01:01:06	DQB1	DQB1*06:08:01	46371	-0.00130326	1.7e-06
amr	DOA	DOA*01:02	DQB1	DQB1*06:08:01	46368	0.00704902	4.97e-05
amr	DOA	DOA*01:01:01G	DQB1	DQB1*06:09:01G	46461	-0.014483	0.00021
amr	DOA	DOA*01:01:02G	DQB1	DQB1*06:09:01G	46723	-0.0044607	1.99e-05
amr	DOA	DOA*01:01:05	DQB1	DQB1*06:09:01G	46410	0.0261586	0.000684
amr	DOA	DOA*01:01:06	DQB1	DQB1*06:09:01G	46373	0.0244334	0.000597
amr	DOA	DOA*01:02	DQB1	DQB1*06:09:01G	46370	-0.0028584	8.17e-06
amr	DOA	DOA*01:01:01G	DRB1	DRB1*01:01:01G	46251	0.132288	0.0175002
amr	DOA	DOA*01:01:02G	DRB1	DRB1*01:01:01G	46511	-0.108839	0.011846
amr	DOA	DOA*01:01:05	DRB1	DRB1*01:01:01G	46200	-0.0254219	0.000646
amr	DOA	DOA*01:01:06	DRB1	DRB1*01:01:01G	46163	-0.00769659	5.92e-05
amr	DOA	DOA*01:02	DRB1	DRB1*01:01:01G	46160	0.057033	0.00325277
amr	DOA	DOA*01:01:01G	DRB1	DRB1*01:02:01G	46250	-0.0381396	0.00145463
amr	DOA	DOA*01:01:02G	DRB1	DRB1*01:02:01G	46510	-0.0231264	0.000535
amr	DOA	DOA*01:01:05	DRB1	DRB1*01:02:01G	46199	0.0960149	0.00921885
amr	DOA	DOA*01:01:06	DRB1	DRB1*01:02:01G	46162	0.0203995	0.000416
amr	DOA	DOA*01:02	DRB1	DRB1*01:02:01G	46159	-0.012644	0.00016
amr	DOA	DOA*01:01:01G	DRB1	DRB1*01:03:01G	46249	-0.00871431	7.59e-05
amr	DOA	DOA*01:01:02G	DRB1	DRB1*01:03:01G	46509	0.00615488	3.79e-05
amr	DOA	DOA*01:01:05	DRB1	DRB1*01:03:01G	46198	0.00310277	9.63e-06
amr	DOA	DOA*01:01:06	DRB1	DRB1*01:03:01G	46161	-0.00258827	6.7e-06
amr	DOA	DOA*01:02	DRB1	DRB1*01:03:01G	46158	0.00123039	1.51e-06
amr	DOA	DOA*01:01:01G	DRB1	DRB1*03:01:01G	46251	-0.00599335	3.59e-05
amr	DOA	DOA*01:01:02G	DRB1	DRB1*03:01:01G	46512	0.00405119	1.64e-05
amr	DOA	DOA*01:01:05	DRB1	DRB1*03:01:01G	46200	0.00300511	9.03e-06
amr	DOA	DOA*01:01:06	DRB1	DRB1*03:01:01G	46163	0.00284561	8.1e-06
amr	DOA	DOA*01:02	DRB1	DRB1*03:01:01G	46160	-0.00364819	1.33e-05
amr	DOA	DOA*01:01:01G	DRB1	DRB1*03:02:01G	46251	-0.0419003	0.00175563
amr	DOA	DOA*01:01:02G	DRB1	DRB1*03:02:01G	46511	-0.141995	0.0201627
amr	DOA	DOA*01:01:05	DRB1	DRB1*03:02:01G	46200	0.316458	0.100146
amr	DOA	DOA*01:01:06	DRB1	DRB1*03:02:01G	46163	-0.00439508	1.93e-05
amr	DOA	DOA*01:02	DRB1	DRB1*03:02:01G	46160	-5.47e-05	3e-09
amr	DOA	DOA*01:01:01G	DRB1	DRB1*04:01:01G	46263	0.0398054	0.00158447
amr	DOA	DOA*01:01:02G	DRB1	DRB1*04:01:01G	46523	-0.0178986	0.00032
amr	DOA	DOA*01:01:05	DRB1	DRB1*04:01:01G	46212	-0.026541	0.000704
amr	DOA	DOA*01:01:06	DRB1	DRB1*04:01:01G	46175	0.000521	2.72e-07
amr	DOA	DOA*01:02	DRB1	DRB1*04:01:01G	46172	-0.00450082	2.03e-05
amr	DOA	DOA*01:01:01G	DRB1	DRB1*04:02:01G	46254	-0.0261334	0.000683
amr	DOA	DOA*01:01:02G	DRB1	DRB1*04:02:01G	46514	0.0305939	0.000936
amr	DOA	DOA*01:01:05	DRB1	DRB1*04:02:01G	46203	-0.011469	0.000132
amr	DOA	DOA*01:01:06	DRB1	DRB1*04:02:01G	46166	-0.0050328	2.53e-05
amr	DOA	DOA*01:02	DRB1	DRB1*04:02:01G	46163	-0.00478722	2.29e-05
amr	DOA	DOA*01:01:01G	DRB1	DRB1*04:03:01G	46250	-0.0285845	0.000817
amr	DOA	DOA*01:01:02G	DRB1	DRB1*04:03:01G	46510	0.0417577	0.00174371
amr	DOA	DOA*01:01:05	DRB1	DRB1*04:03:01G	46199	-0.0276966	0.000767
amr	DOA	DOA*01:01:06	DRB1	DRB1*04:03:01G	46162	0.00154425	2.38e-06
amr	DOA	DOA*01:02	DRB1	DRB1*04:03:01G	46159	-0.00889804	7.92e-05
amr	DOA	DOA*01:01:01G	DRB1	DRB1*04:04:01G	46251	0.0157285	0.000247
amr	DOA	DOA*01:01:02G	DRB1	DRB1*04:04:01G	46511	0.0235247	0.000553
amr	DOA	DOA*01:01:05	DRB1	DRB1*04:04:01G	46200	-0.058253	0.00339341
amr	DOA	DOA*01:01:06	DRB1	DRB1*04:04:01G	46163	0.00433679	1.88e-05
amr	DOA	DOA*01:02	DRB1	DRB1*04:04:01G	46160	-0.0192711	0.000371
amr	DOA	DOA*01:01:01G	DRB1	DRB1*04:05:01G	46261	-0.0160268	0.000257
amr	DOA	DOA*01:01:02G	DRB1	DRB1*04:05:01G	46522	-0.00764282	5.84e-05
amr	DOA	DOA*01:01:05	DRB1	DRB1*04:05:01G	46210	0.0381545	0.00145576
amr	DOA	DOA*01:01:06	DRB1	DRB1*04:05:01G	46173	-0.00590746	3.49e-05
amr	DOA	DOA*01:02	DRB1	DRB1*04:05:01G	46170	-0.00736086	5.42e-05
amr	DOA	DOA*01:01:01G	DRB1	DRB1*04:06:01G	46250	-0.0118523	0.00014
amr	DOA	DOA*01:01:02G	DRB1	DRB1*04:06:01G	46510	0.0118112	0.00014
amr	DOA	DOA*01:01:05	DRB1	DRB1*04:06:01G	46199	-0.00573652	3.29e-05
amr	DOA	DOA*01:01:06	DRB1	DRB1*04:06:01G	46162	0.00727825	5.3e-05
amr	DOA	DOA*01:02	DRB1	DRB1*04:06:01G	46159	0.00269248	7.25e-06
amr	DOA	DOA*01:01:01G	DRB1	DRB1*04:07:01G	46274	-0.0161721	0.000262
amr	DOA	DOA*01:01:02G	DRB1	DRB1*04:07:01G	46534	0.0698785	0.004883
amr	DOA	DOA*01:01:05	DRB1	DRB1*04:07:01G	46223	-0.0816566	0.00666779
amr	DOA	DOA*01:01:06	DRB1	DRB1*04:07:01G	46186	-0.0163586	0.000268
amr	DOA	DOA*01:02	DRB1	DRB1*04:07:01G	46183	-0.0338451	0.00114549
amr	DOA	DOA*01:01:01G	DRB1	DRB1*04:08:01G	46249	-0.010084	0.000102
amr	DOA	DOA*01:01:02G	DRB1	DRB1*04:08:01G	46509	0.0146956	0.000216
amr	DOA	DOA*01:01:05	DRB1	DRB1*04:08:01G	46198	-0.0134588	0.000181
amr	DOA	DOA*01:01:06	DRB1	DRB1*04:08:01G	46161	0.000401	1.6e-07
amr	DOA	DOA*01:02	DRB1	DRB1*04:08:01G	46158	0.00866078	7.5e-05
amr	DOA	DOA*01:01:01G	DRB1	DRB1*04:10:01G	46249	-0.0204334	0.000418
amr	DOA	DOA*01:01:02G	DRB1	DRB1*04:10:01G	46509	0.0318854	0.00101668
amr	DOA	DOA*01:01:05	DRB1	DRB1*04:10:01G	46198	-0.0197926	0.000392
amr	DOA	DOA*01:01:06	DRB1	DRB1*04:10:01G	46161	-0.00573081	3.28e-05
amr	DOA	DOA*01:02	DRB1	DRB1*04:10:01G	46158	-0.0101751	0.000104
amr	DOA	DOA*01:01:01G	DRB1	DRB1*04:11:01G	46249	-0.0500992	0.00250993
amr	DOA	DOA*01:01:02G	DRB1	DRB1*04:11:01G	46509	0.0649317	0.00421612
amr	DOA	DOA*01:01:05	DRB1	DRB1*04:11:01G	46198	-0.0327516	0.00107267
amr	DOA	DOA*01:01:06	DRB1	DRB1*04:11:01G	46161	-0.0101601	0.000103
amr	DOA	DOA*01:02	DRB1	DRB1*04:11:01G	46158	-0.0106983	0.000114
amr	DOA	DOA*01:01:01G	DRB1	DRB1*07:01:01G	46366	0.0542158	0.00293936
amr	DOA	DOA*01:01:02G	DRB1	DRB1*07:01:01G	46626	-0.142259	0.0202377
amr	DOA	DOA*01:01:05	DRB1	DRB1*07:01:01G	46315	0.162752	0.0264882
amr	DOA	DOA*01:01:06	DRB1	DRB1*07:01:01G	46278	0.0321319	0.00103246
amr	DOA	DOA*01:02	DRB1	DRB1*07:01:01G	46275	0.00299937	9e-06
amr	DOA	DOA*01:01:01G	DRB1	DRB1*08:01:01G	46249	0.122702	0.0150557
amr	DOA	DOA*01:01:02G	DRB1	DRB1*08:01:01G	46509	-0.0954184	0.00910467
amr	DOA	DOA*01:01:05	DRB1	DRB1*08:01:01G	46198	-0.0196556	0.000386
amr	DOA	DOA*01:01:06	DRB1	DRB1*08:01:01G	46161	0.000299	8.92e-08
amr	DOA	DOA*01:02	DRB1	DRB1*08:01:01G	46158	0.0070848	5.02e-05
amr	DOA	DOA*01:01:01G	DRB1	DRB1*08:02:01G	46251	-0.102369	0.0104795
amr	DOA	DOA*01:01:02G	DRB1	DRB1*08:02:01G	46511	0.145371	0.0211328
amr	DOA	DOA*01:01:05	DRB1	DRB1*08:02:01G	46200	-0.0863073	0.00744895
amr	DOA	DOA*01:01:06	DRB1	DRB1*08:02:01G	46163	-0.0169304	0.000287
amr	DOA	DOA*01:02	DRB1	DRB1*08:02:01G	46160	-0.0297356	0.000884
amr	DOA	DOA*01:01:01G	DRB1	DRB1*08:03:02G	46249	-0.00239187	5.72e-06
amr	DOA	DOA*01:01:02G	DRB1	DRB1*08:03:02G	46509	0.00488504	2.39e-05
amr	DOA	DOA*01:01:05	DRB1	DRB1*08:03:02G	46198	-0.00371441	1.38e-05
amr	DOA	DOA*01:01:06	DRB1	DRB1*08:03:02G	46161	-0.0034906	1.22e-05
amr	DOA	DOA*01:02	DRB1	DRB1*08:03:02G	46158	-0.00268798	7.23e-06
amr	DOA	DOA*01:01:01G	DRB1	DRB1*08:04:01G	46250	-0.0228471	0.000522
amr	DOA	DOA*01:01:02G	DRB1	DRB1*08:04:01G	46510	-0.0224973	0.000506
amr	DOA	DOA*01:01:05	DRB1	DRB1*08:04:01G	46199	0.0730567	0.00533728
amr	DOA	DOA*01:01:06	DRB1	DRB1*08:04:01G	46162	-0.00702891	4.94e-05
amr	DOA	DOA*01:02	DRB1	DRB1*08:04:01G	46159	-0.00999556	9.99e-05
amr	DOA	DOA*01:01:01G	DRB1	DRB1*08:06:01G	46249	-0.00292466	8.55e-06
amr	DOA	DOA*01:01:02G	DRB1	DRB1*08:06:01G	46509	-0.00179358	3.22e-06
amr	DOA	DOA*01:01:05	DRB1	DRB1*08:06:01G	46198	0.00799549	6.39e-05
amr	DOA	DOA*01:01:06	DRB1	DRB1*08:06:01G	46161	0.00370407	1.37e-05
amr	DOA	DOA*01:02	DRB1	DRB1*08:06:01G	46158	-0.00556622	3.1e-05
amr	DOA	DOA*01:01:01G	DRB1	DRB1*08:11:01G	46249	0.00105773	1.12e-06
amr	DOA	DOA*01:01:02G	DRB1	DRB1*08:11:01G	46509	0.00947188	8.97e-05
amr	DOA	DOA*01:01:05	DRB1	DRB1*08:11:01G	46198	-0.0164974	0.000272
amr	DOA	DOA*01:01:06	DRB1	DRB1*08:11:01G	46161	-0.00324124	1.05e-05
amr	DOA	DOA*01:02	DRB1	DRB1*08:11:01G	46158	-0.0021826	4.76e-06
amr	DOA	DOA*01:01:01G	DRB1	DRB1*09:01:02G	46260	0.00112095	1.26e-06
amr	DOA	DOA*01:01:02G	DRB1	DRB1*09:01:02G	46520	-0.00550236	3.03e-05
amr	DOA	DOA*01:01:05	DRB1	DRB1*09:01:02G	46209	0.0113316	0.000128
amr	DOA	DOA*01:01:06	DRB1	DRB1*09:01:02G	46172	-0.00243935	5.95e-06
amr	DOA	DOA*01:02	DRB1	DRB1*09:01:02G	46169	-0.00806805	6.51e-05
amr	DOA	DOA*01:01:01G	DRB1	DRB1*10:01:01G	46250	-0.000881	7.77e-07
amr	DOA	DOA*01:01:02G	DRB1	DRB1*10:01:01G	46510	-0.0155582	0.000242
amr	DOA	DOA*01:01:05	DRB1	DRB1*10:01:01G	46199	0.0334971	0.00112206
amr	DOA	DOA*01:01:06	DRB1	DRB1*10:01:01G	46162	0.00130463	1.7e-06
amr	DOA	DOA*01:02	DRB1	DRB1*10:01:01G	46159	-0.0143219	0.000205
amr	DOA	DOA*01:01:01G	DRB1	DRB1*11:01:01G	46250	0.0433102	0.00187577
amr	DOA	DOA*01:01:02G	DRB1	DRB1*11:01:01G	46510	-0.0176159	0.00031
amr	DOA	DOA*01:01:05	DRB1	DRB1*11:01:01G	46199	-0.0351932	0.00123856
amr	DOA	DOA*01:01:06	DRB1	DRB1*11:01:01G	46162	-0.00932688	8.7e-05
amr	DOA	DOA*01:02	DRB1	DRB1*11:01:01G	46159	0.00857687	7.36e-05
amr	DOA	DOA*01:01:01G	DRB1	DRB1*11:01:02G	46250	0.00107364	1.15e-06
amr	DOA	DOA*01:01:02G	DRB1	DRB1*11:01:02G	46510	-0.0201848	0.000407
amr	DOA	DOA*01:01:05	DRB1	DRB1*11:01:02G	46199	0.0370291	0.00137115
amr	DOA	DOA*01:01:06	DRB1	DRB1*11:01:02G	46162	-0.00134646	1.81e-06
amr	DOA	DOA*01:02	DRB1	DRB1*11:01:02G	46159	-0.00656159	4.31e-05
amr	DOA	DOA*01:01:01G	DRB1	DRB1*11:02:01G	46249	-0.0127112	0.000162
amr	DOA	DOA*01:01:02G	DRB1	DRB1*11:02:01G	46509	-0.000451	2.04e-07
amr	DOA	DOA*01:01:05	DRB1	DRB1*11:02:01G	46198	0.018637	0.000347
amr	DOA	DOA*01:01:06	DRB1	DRB1*11:02:01G	46161	-0.00314703	9.9e-06
amr	DOA	DOA*01:02	DRB1	DRB1*11:02:01G	46158	-0.0105689	0.000112
amr	DOA	DOA*01:01:01G	DRB1	DRB1*11:03:01G	46249	-0.000839	7.05e-07
amr	DOA	DOA*01:01:02G	DRB1	DRB1*11:03:01G	46509	0.0039637	1.57e-05
amr	DOA	DOA*01:01:05	DRB1	DRB1*11:03:01G	46198	-0.00793791	6.3e-05
amr	DOA	DOA*01:01:06	DRB1	DRB1*11:03:01G	46161	-0.000965	9.3e-07
amr	DOA	DOA*01:02	DRB1	DRB1*11:03:01G	46158	0.00519076	2.69e-05
amr	DOA	DOA*01:01:01G	DRB1	DRB1*11:04:01G	46251	-0.00416457	1.73e-05
amr	DOA	DOA*01:01:02G	DRB1	DRB1*11:04:01G	46511	0.0238415	0.000568
amr	DOA	DOA*01:01:05	DRB1	DRB1*11:04:01G	46200	-0.0333783	0.00111411
amr	DOA	DOA*01:01:06	DRB1	DRB1*11:04:01G	46163	0.006093	3.71e-05
amr	DOA	DOA*01:02	DRB1	DRB1*11:04:01G	46160	-0.00865628	7.49e-05
amr	DOA	DOA*01:01:01G	DRB1	DRB1*11:04:02	46249	-0.00331146	1.1e-05
amr	DOA	DOA*01:01:02G	DRB1	DRB1*11:04:02	46509	-0.009817	9.64e-05
amr	DOA	DOA*01:01:05	DRB1	DRB1*11:04:02	46198	0.0191432	0.000366
amr	DOA	DOA*01:01:06	DRB1	DRB1*11:04:02	46161	-0.00149665	2.24e-06
amr	DOA	DOA*01:02	DRB1	DRB1*11:04:02	46158	0.00551159	3.04e-05
amr	DOA	DOA*01:01:01G	DRB1	DRB1*11:10:01	46249	-0.00306865	9.42e-06
amr	DOA	DOA*01:01:02G	DRB1	DRB1*11:10:01	46509	0.00221569	4.91e-06
amr	DOA	DOA*01:01:05	DRB1	DRB1*11:10:01	46198	-0.00407118	1.66e-05
amr	DOA	DOA*01:01:06	DRB1	DRB1*11:10:01	46161	0.0259555	0.000674
amr	DOA	DOA*01:02	DRB1	DRB1*11:10:01	46158	-0.00142016	2.02e-06
amr	DOA	DOA*01:01:01G	DRB1	DRB1*12:01:01G	46249	0.0300643	0.000904
amr	DOA	DOA*01:01:02G	DRB1	DRB1*12:01:01G	46509	-0.0338635	0.00114673
amr	DOA	DOA*01:01:05	DRB1	DRB1*12:01:01G	46198	0.0162188	0.000263
amr	DOA	DOA*01:01:06	DRB1	DRB1*12:01:01G	46161	-0.00225756	5.1e-06
amr	DOA	DOA*01:02	DRB1	DRB1*12:01:01G	46158	-0.00216993	4.71e-06
amr	DOA	DOA*01:01:01G	DRB1	DRB1*12:02:01G	46249	0.0176489	0.000311
amr	DOA	DOA*01:01:02G	DRB1	DRB1*12:02:01G	46509	-0.00965437	9.32e-05
amr	DOA	DOA*01:01:05	DRB1	DRB1*12:02:01G	46198	-0.00768618	5.91e-05
amr	DOA	DOA*01:01:06	DRB1	DRB1*12:02:01G	46161	-0.00277278	7.69e-06
amr	DOA	DOA*01:02	DRB1	DRB1*12:02:01G	46158	-0.00492309	2.42e-05
amr	DOA	DOA*01:01:01G	DRB1	DRB1*13:01:01G	46249	0.0679734	0.00462038
amr	DOA	DOA*01:01:02G	DRB1	DRB1*13:01:01G	46509	-0.0731426	0.00534984
amr	DOA	DOA*01:01:05	DRB1	DRB1*13:01:01G	46198	-0.0164978	0.000272
amr	DOA	DOA*01:01:06	DRB1	DRB1*13:01:01G	46161	-0.0105001	0.00011
amr	DOA	DOA*01:02	DRB1	DRB1*13:01:01G	46158	0.121306	0.014715
amr	DOA	DOA*01:01:01G	DRB1	DRB1*13:02:01G	46251	0.0293139	0.000859
amr	DOA	DOA*01:01:02G	DRB1	DRB1*13:02:01G	46511	-0.0328838	0.00108134
amr	DOA	DOA*01:01:05	DRB1	DRB1*13:02:01G	46200	0.0123325	0.000152
amr	DOA	DOA*01:01:06	DRB1	DRB1*13:02:01G	46163	0.00917372	8.42e-05
amr	DOA	DOA*01:02	DRB1	DRB1*13:02:01G	46160	-0.00638508	4.08e-05
amr	DOA	DOA*01:01:01G	DRB1	DRB1*13:03:01G	46250	-0.0259979	0.000676
amr	DOA	DOA*01:01:02G	DRB1	DRB1*13:03:01G	46510	0.0125136	0.000157
amr	DOA	DOA*01:01:05	DRB1	DRB1*13:03:01G	46199	0.00463647	2.15e-05
amr	DOA	DOA*01:01:06	DRB1	DRB1*13:03:01G	46162	0.0768935	0.00591261
amr	DOA	DOA*01:02	DRB1	DRB1*13:03:01G	46159	-0.00893441	7.98e-05
amr	DOA	DOA*01:01:01G	DRB1	DRB1*13:04	46249	-0.0277991	0.000773
amr	DOA	DOA*01:01:02G	DRB1	DRB1*13:04	46509	0.0131499	0.000173
amr	DOA	DOA*01:01:05	DRB1	DRB1*13:04	46198	0.0161014	0.000259
amr	DOA	DOA*01:01:06	DRB1	DRB1*13:04	46161	-0.00650109	4.23e-05
amr	DOA	DOA*01:02	DRB1	DRB1*13:04	46158	-0.00215784	4.66e-06
amr	DOA	DOA*01:01:01G	DRB1	DRB1*13:05:01G	46249	-0.0185579	0.000344
amr	DOA	DOA*01:01:02G	DRB1	DRB1*13:05:01G	46509	0.0268675	0.000722
amr	DOA	DOA*01:01:05	DRB1	DRB1*13:05:01G	46198	-0.014414	0.000208
amr	DOA	DOA*01:01:06	DRB1	DRB1*13:05:01G	46161	-0.00580677	3.37e-05
amr	DOA	DOA*01:02	DRB1	DRB1*13:05:01G	46158	-0.00823003	6.77e-05
amr	DOA	DOA*01:01:01G	DRB1	DRB1*14:01:01G	46249	0.0226261	0.000512
amr	DOA	DOA*01:01:02G	DRB1	DRB1*14:01:01G	46509	-0.0103274	0.000107
amr	DOA	DOA*01:01:05	DRB1	DRB1*14:01:01G	46198	-0.0147612	0.000218
amr	DOA	DOA*01:01:06	DRB1	DRB1*14:01:01G	46161	0.00627983	3.94e-05
amr	DOA	DOA*01:02	DRB1	DRB1*14:01:01G	46158	-0.00401348	1.61e-05
amr	DOA	DOA*01:01:01G	DRB1	DRB1*14:02:01G	46250	-0.0660225	0.00435896
amr	DOA	DOA*01:01:02G	DRB1	DRB1*14:02:01G	46510	0.100721	0.0101448
amr	DOA	DOA*01:01:05	DRB1	DRB1*14:02:01G	46199	-0.066145	0.00437516
amr	DOA	DOA*01:01:06	DRB1	DRB1*14:02:01G	46162	-0.00716486	5.13e-05
amr	DOA	DOA*01:02	DRB1	DRB1*14:02:01G	46159	-0.0241194	0.000582
amr	DOA	DOA*01:01:01G	DRB1	DRB1*14:06:01G	46250	-0.0508286	0.00258355
amr	DOA	DOA*01:01:02G	DRB1	DRB1*14:06:01G	46510	0.0770046	0.0059297
amr	DOA	DOA*01:01:05	DRB1	DRB1*14:06:01G	46199	-0.050939	0.00259479
amr	DOA	DOA*01:01:06	DRB1	DRB1*14:06:01G	46162	-0.00960864	9.23e-05
amr	DOA	DOA*01:02	DRB1	DRB1*14:06:01G	46159	-0.0152123	0.000231
amr	DOA	DOA*01:01:01G	DRB1	DRB1*15:01:01G	46250	0.0194664	0.000379
amr	DOA	DOA*01:01:02G	DRB1	DRB1*15:01:01G	46510	0.0105558	0.000111
amr	DOA	DOA*01:01:05	DRB1	DRB1*15:01:01G	46199	-0.0468525	0.00219515
amr	DOA	DOA*01:01:06	DRB1	DRB1*15:01:01G	46162	1.46e-06	2.13e-12
amr	DOA	DOA*01:02	DRB1	DRB1*15:01:01G	46159	-0.00151118	2.28e-06
amr	DOA	DOA*01:01:01G	DRB1	DRB1*15:02:01G	46249	-0.0155256	0.000241
amr	DOA	DOA*01:01:02G	DRB1	DRB1*15:02:01G	46509	0.00639391	4.09e-05
amr	DOA	DOA*01:01:05	DRB1	DRB1*15:02:01G	46198	-0.0261803	0.000685
amr	DOA	DOA*01:01:06	DRB1	DRB1*15:02:01G	46161	-0.0108389	0.000117
amr	DOA	DOA*01:02	DRB1	DRB1*15:02:01G	46158	0.111591	0.0124525
amr	DOA	DOA*01:01:01G	DRB1	DRB1*15:03:01G	46249	0.0104099	0.000108
amr	DOA	DOA*01:01:02G	DRB1	DRB1*15:03:01G	46509	-0.0829462	0.00688006
amr	DOA	DOA*01:01:05	DRB1	DRB1*15:03:01G	46198	0.134818	0.0181758
amr	DOA	DOA*01:01:06	DRB1	DRB1*15:03:01G	46161	-0.00961286	9.24e-05
amr	DOA	DOA*01:02	DRB1	DRB1*15:03:01G	46158	-0.00329494	1.09e-05
amr	DOA	DOA*01:01:01G	DRB1	DRB1*16:01:01G	46249	0.0220003	0.000484
amr	DOA	DOA*01:01:02G	DRB1	DRB1*16:01:01G	46509	-0.00605515	3.67e-05
amr	DOA	DOA*01:01:05	DRB1	DRB1*16:01:01G	46198	-0.0179036	0.000321
amr	DOA	DOA*01:01:06	DRB1	DRB1*16:01:01G	46161	-0.00320844	1.03e-05
amr	DOA	DOA*01:02	DRB1	DRB1*16:01:01G	46158	-0.00860797	7.41e-05
amr	DOA	DOA*01:01:01G	DRB1	DRB1*16:02:01G	46256	-0.0560506	0.00314167
amr	DOA	DOA*01:01:02G	DRB1	DRB1*16:02:01G	46516	0.0794452	0.00631153
amr	DOA	DOA*01:01:05	DRB1	DRB1*16:02:01G	46205	-0.0479249	0.0022968
amr	DOA	DOA*01:01:06	DRB1	DRB1*16:02:01G	46168	-0.00787325	6.2e-05
amr	DOA	DOA*01:02	DRB1	DRB1*16:02:01G	46165	-0.0175761	0.000309
amr	DOA	DOA*01:01:01G	DRB3	DRB3*01:01:02G	24620	-0.0696155	0.00484632
amr	DOA	DOA*01:01:02G	DRB3	DRB3*01:01:02G	24787	0.0964167	0.00929619
amr	DOA	DOA*01:01:05	DRB3	DRB3*01:01:02G	24586	-0.0531261	0.00282238
amr	DOA	DOA*01:01:06	DRB3	DRB3*01:01:02G	24562	0.014331	0.000205
amr	DOA	DOA*01:02	DRB3	DRB3*01:01:02G	24559	-0.0330457	0.00109201
amr	DOA	DOA*01:01:01G	DRB3	DRB3*02:01:01G	24539	-0.0118798	0.000141
amr	DOA	DOA*01:01:02G	DRB3	DRB3*02:01:01G	24706	0.0216278	0.000468
amr	DOA	DOA*01:01:05	DRB3	DRB3*02:01:01G	24506	-0.0162347	0.000264
amr	DOA	DOA*01:01:06	DRB3	DRB3*02:01:01G	24482	-0.00588017	3.46e-05
amr	DOA	DOA*01:02	DRB3	DRB3*02:01:01G	24479	-0.00177764	3.16e-06
amr	DOA	DOA*01:01:01G	DRB3	DRB3*02:02:01G	24749	0.0534901	0.00286119
amr	DOA	DOA*01:01:02G	DRB3	DRB3*02:02:01G	24917	-0.0437245	0.00191183
amr	DOA	DOA*01:01:05	DRB3	DRB3*02:02:01G	24716	-0.017721	0.000314
amr	DOA	DOA*01:01:06	DRB3	DRB3*02:02:01G	24692	-0.0157255	0.000247
amr	DOA	DOA*01:02	DRB3	DRB3*02:02:01G	24689	0.0423391	0.0017926
amr	DOA	DOA*01:01:01G	DRB3	DRB3*03:01:01G	24541	0.0265278	0.000704
amr	DOA	DOA*01:01:02G	DRB3	DRB3*03:01:01G	24708	-0.0774473	0.00599809
amr	DOA	DOA*01:01:05	DRB3	DRB3*03:01:01G	24508	0.100446	0.0100894
amr	DOA	DOA*01:01:06	DRB3	DRB3*03:01:01G	24484	0.0040815	1.67e-05
amr	DOA	DOA*01:02	DRB3	DRB3*03:01:01G	24481	-0.0162024	0.000263
amr	DOA	DOA*01:01:01G	DRB5	DRB5*01:01:01G	9253	0.0879702	0.00773875
amr	DOA	DOA*01:01:02G	DRB5	DRB5*01:01:01G	9292	-0.12804	0.0163942
amr	DOA	DOA*01:01:05	DRB5	DRB5*01:01:01G	9242	0.116827	0.0136487
amr	DOA	DOA*01:01:06	DRB5	DRB5*01:01:01G	9237	0.014407	0.000208
amr	DOA	DOA*01:02	DRB5	DRB5*01:01:01G	9237	-0.0492998	0.00243047
amr	DOA	DOA*01:01:01G	DRB5	DRB5*01:02:01G	9110	-0.0310053	0.000961
amr	DOA	DOA*01:01:02G	DRB5	DRB5*01:02:01G	9147	-0.00269643	7.27e-06
amr	DOA	DOA*01:01:05	DRB5	DRB5*01:02:01G	9098	-0.031242	0.000976
amr	DOA	DOA*01:01:06	DRB5	DRB5*01:02:01G	9094	-0.0183421	0.000336
amr	DOA	DOA*01:02	DRB5	DRB5*01:02:01G	9094	0.19753	0.0390182
amr	DOA	DOA*01:01:01G	DRB5	DRB5*01:18	9078	0.0163146	0.000266
amr	DOA	DOA*01:01:02G	DRB5	DRB5*01:18	9115	-0.0367742	0.00135234
amr	DOA	DOA*01:01:05	DRB5	DRB5*01:18	9066	0.0440661	0.00194182
amr	DOA	DOA*01:01:06	DRB5	DRB5*01:18	9062	-0.00181716	3.3e-06
amr	DOA	DOA*01:02	DRB5	DRB5*01:18	9062	-0.0045142	2.04e-05
amr	DOA	DOA*01:01:01G	DRB5	DRB5*02:02:01G	9109	-0.0766567	0.00587626
amr	DOA	DOA*01:01:02G	DRB5	DRB5*02:02:01G	9146	0.140016	0.0196046
amr	DOA	DOA*01:01:05	DRB5	DRB5*02:02:01G	9097	-0.10727	0.0115069
amr	DOA	DOA*01:01:06	DRB5	DRB5*02:02:01G	9093	-0.00371396	1.38e-05
amr	DOA	DOA*01:02	DRB5	DRB5*02:02:01G	9093	-0.0666265	0.00443909
amr	DOA	DOA*01:01:01G	F	F*01:01:01G	46454	0.0251054	0.00063
amr	DOA	DOA*01:01:02G	F	F*01:01:01G	46716	-0.0345408	0.00119307
amr	DOA	DOA*01:01:05	F	F*01:01:01G	46403	0.0182075	0.000332
amr	DOA	DOA*01:01:06	F	F*01:01:01G	46366	0.00685017	4.69e-05
amr	DOA	DOA*01:02	F	F*01:01:01G	46363	0.00883214	7.8e-05
amr	DOA	DOA*01:01:01G	F	F*01:01:06	46453	-0.0471439	0.00222254
amr	DOA	DOA*01:01:02G	F	F*01:01:06	46715	0.0646281	0.00417679
amr	DOA	DOA*01:01:05	F	F*01:01:06	46402	-0.0370916	0.00137579
amr	DOA	DOA*01:01:06	F	F*01:01:06	46365	-0.00431249	1.86e-05
amr	DOA	DOA*01:02	F	F*01:01:06	46362	-0.00993715	9.87e-05
amr	DOA	DOA*01:01:01G	F	F*01:01:07	46453	-0.0156085	0.000244
amr	DOA	DOA*01:01:02G	F	F*01:01:07	46715	-0.016078	0.000259
amr	DOA	DOA*01:01:05	F	F*01:01:07	46402	0.0529108	0.00279956
amr	DOA	DOA*01:01:06	F	F*01:01:07	46365	-0.00554682	3.08e-05
amr	DOA	DOA*01:02	F	F*01:01:07	46362	-0.00546226	2.98e-05
amr	DOA	DOA*01:01:01G	F	F*01:04:01G	46453	0.0521401	0.00271859
amr	DOA	DOA*01:01:02G	F	F*01:04:01G	46715	-0.038385	0.00147341
amr	DOA	DOA*01:01:05	F	F*01:04:01G	46402	-0.0120968	0.000146
amr	DOA	DOA*01:01:06	F	F*01:04:01G	46365	-0.00242737	5.89e-06
amr	DOA	DOA*01:02	F	F*01:04:01G	46362	0.00566114	3.2e-05
amr	DOA	DOA*01:01:01G	G	G*01:01:01G	46348	0.0302465	0.000915
amr	DOA	DOA*01:01:02G	G	G*01:01:01G	46609	-0.0280164	0.000785
amr	DOA	DOA*01:01:05	G	G*01:01:01G	46297	0.00273034	7.45e-06
amr	DOA	DOA*01:01:06	G	G*01:01:01G	46260	-0.00350517	1.23e-05
amr	DOA	DOA*01:02	G	G*01:01:01G	46257	0.00668577	4.47e-05
amr	DOA	DOA*01:01:01G	G	G*01:01:02G	46356	0.0116296	0.000135
amr	DOA	DOA*01:01:02G	G	G*01:01:02G	46616	-0.00488126	2.38e-05
amr	DOA	DOA*01:01:05	G	G*01:01:02G	46305	-0.00805096	6.48e-05
amr	DOA	DOA*01:01:06	G	G*01:01:02G	46268	0.00426319	1.82e-05
amr	DOA	DOA*01:02	G	G*01:01:02G	46265	-0.0045488	2.07e-05
amr	DOA	DOA*01:01:01G	G	G*01:01:03G	46324	0.0585977	0.00343369
amr	DOA	DOA*01:01:02G	G	G*01:01:03G	46584	-0.0478643	0.00229099
amr	DOA	DOA*01:01:05	G	G*01:01:03G	46273	-0.0122069	0.000149
amr	DOA	DOA*01:01:06	G	G*01:01:03G	46236	-0.00419709	1.76e-05
amr	DOA	DOA*01:02	G	G*01:01:03G	46233	0.0279579	0.000782
amr	DOA	DOA*01:01:01G	G	G*01:01:08	46322	-0.00867671	7.53e-05
amr	DOA	DOA*01:01:02G	G	G*01:01:08	46582	0.00636546	4.05e-05
amr	DOA	DOA*01:01:05	G	G*01:01:08	46271	0.00130401	1.7e-06
amr	DOA	DOA*01:01:06	G	G*01:01:08	46234	0.00279928	7.84e-06
amr	DOA	DOA*01:02	G	G*01:01:08	46231	0.00451147	2.04e-05
amr	DOA	DOA*01:01:01G	G	G*01:01:09	46322	0.00643756	4.14e-05
amr	DOA	DOA*01:01:02G	G	G*01:01:09	46582	-0.0170148	0.00029
amr	DOA	DOA*01:01:05	G	G*01:01:09	46271	0.0227798	0.000519
amr	DOA	DOA*01:01:06	G	G*01:01:09	46234	-0.00435624	1.9e-05
amr	DOA	DOA*01:02	G	G*01:01:09	46231	-0.00770622	5.94e-05
amr	DOA	DOA*01:01:01G	G	G*01:01:12	46322	-0.00607496	3.69e-05
amr	DOA	DOA*01:01:02G	G	G*01:01:12	46582	-0.0173973	0.000303
amr	DOA	DOA*01:01:05	G	G*01:01:12	46271	-0.010784	0.000116
amr	DOA	DOA*01:01:06	G	G*01:01:12	46234	-0.00339942	1.16e-05
amr	DOA	DOA*01:02	G	G*01:01:12	46231	0.142013	0.0201676
amr	DOA	DOA*01:01:01G	G	G*01:01:14	46323	0.0176439	0.000311
amr	DOA	DOA*01:01:02G	G	G*01:01:14	46583	-0.0103913	0.000108
amr	DOA	DOA*01:01:05	G	G*01:01:14	46272	-0.00911247	8.3e-05
amr	DOA	DOA*01:01:06	G	G*01:01:14	46235	-0.0039811	1.58e-05
amr	DOA	DOA*01:02	G	G*01:01:14	46232	0.00529937	2.81e-05
amr	DOA	DOA*01:01:01G	G	G*01:01:15	46323	-0.00353774	1.25e-05
amr	DOA	DOA*01:01:02G	G	G*01:01:15	46583	-0.0106258	0.000113
amr	DOA	DOA*01:01:05	G	G*01:01:15	46272	0.0204366	0.000418
amr	DOA	DOA*01:01:06	G	G*01:01:15	46235	0.00565682	3.2e-05
amr	DOA	DOA*01:02	G	G*01:01:15	46232	0.00380224	1.45e-05
amr	DOA	DOA*01:01:01G	G	G*01:01:17G	46322	0.00629332	3.96e-05
amr	DOA	DOA*01:01:02G	G	G*01:01:17G	46582	-0.00860623	7.41e-05
amr	DOA	DOA*01:01:05	G	G*01:01:17G	46271	0.00398004	1.58e-05
amr	DOA	DOA*01:01:06	G	G*01:01:17G	46234	-0.00212319	4.51e-06
amr	DOA	DOA*01:02	G	G*01:01:17G	46231	-0.00604046	3.65e-05
amr	DOA	DOA*01:01:01G	G	G*01:01:20	46322	0.00628212	3.95e-05
amr	DOA	DOA*01:01:02G	G	G*01:01:20	46582	-0.0124383	0.000155
amr	DOA	DOA*01:01:05	G	G*01:01:20	46271	0.00887302	7.87e-05
amr	DOA	DOA*01:01:06	G	G*01:01:20	46234	0.00186971	3.5e-06
amr	DOA	DOA*01:02	G	G*01:01:20	46231	0.00626835	3.93e-05
amr	DOA	DOA*01:01:01G	G	G*01:03:01G	46329	-0.0318788	0.00101626
amr	DOA	DOA*01:01:02G	G	G*01:03:01G	46589	0.0230565	0.000532
amr	DOA	DOA*01:01:05	G	G*01:03:01G	46278	0.0178449	0.000318
amr	DOA	DOA*01:01:06	G	G*01:03:01G	46241	-0.00889852	7.92e-05
amr	DOA	DOA*01:02	G	G*01:03:01G	46238	-0.0231539	0.000536
amr	DOA	DOA*01:01:01G	G	G*01:04:01G	46333	-0.0504889	0.00254913
amr	DOA	DOA*01:01:02G	G	G*01:04:01G	46594	0.0620937	0.00385563
amr	DOA	DOA*01:01:05	G	G*01:04:01G	46282	-0.0325217	0.00105766
amr	DOA	DOA*01:01:06	G	G*01:04:01G	46245	0.0106651	0.000114
amr	DOA	DOA*01:02	G	G*01:04:01G	46242	-0.0103546	0.000107
amr	DOA	DOA*01:01:01G	G	G*01:04:05	46322	-0.00631573	3.99e-05
amr	DOA	DOA*01:01:02G	G	G*01:04:05	46582	-0.0172169	0.000296
amr	DOA	DOA*01:01:05	G	G*01:04:05	46271	0.0417042	0.00173924
amr	DOA	DOA*01:01:06	G	G*01:04:05	46234	0.00054	2.92e-07
amr	DOA	DOA*01:02	G	G*01:04:05	46231	-0.00488427	2.39e-05
amr	DOA	DOA*01:01:01G	G	G*01:05N	46323	-0.026818	0.000719
amr	DOA	DOA*01:01:02G	G	G*01:05N	46583	-0.006716	4.51e-05
amr	DOA	DOA*01:01:05	G	G*01:05N	46272	0.0545241	0.00297287
amr	DOA	DOA*01:01:06	G	G*01:05N	46235	-0.00524219	2.75e-05
amr	DOA	DOA*01:02	G	G*01:05N	46232	-0.00799925	6.4e-05
amr	DOA	DOA*01:01:01G	G	G*01:11	46322	-0.00417812	1.75e-05
amr	DOA	DOA*01:01:02G	G	G*01:11	46582	-0.000512	2.62e-07
amr	DOA	DOA*01:01:05	G	G*01:11	46271	0.00934064	8.72e-05
amr	DOA	DOA*01:01:06	G	G*01:11	46234	0.0068274	4.66e-05
amr	DOA	DOA*01:02	G	G*01:11	46231	-0.00408917	1.67e-05
amr	DOA	DOA*01:01:01G	G	G*01:14	46322	0.000868	7.53e-07
amr	DOA	DOA*01:01:02G	G	G*01:14	46582	-0.00132354	1.75e-06
amr	DOA	DOA*01:01:05	G	G*01:14	46271	0.00206713	4.27e-06
amr	DOA	DOA*01:01:06	G	G*01:14	46234	-0.00113196	1.28e-06
amr	DOA	DOA*01:02	G	G*01:14	46231	-0.00200245	4.01e-06
amr	DOA	DOA*01:01:01G	G	G*01:15	46322	0.00996393	9.93e-05
amr	DOA	DOA*01:01:02G	G	G*01:15	46582	-0.00604707	3.66e-05
amr	DOA	DOA*01:01:05	G	G*01:15	46271	-0.00372237	1.39e-05
amr	DOA	DOA*01:01:06	G	G*01:15	46234	-0.000731	5.34e-07
amr	DOA	DOA*01:02	G	G*01:15	46231	-0.00129248	1.67e-06
amr	DOA	DOA*01:01:01G	H	H*01:01:02	41995	-0.0291044	0.000847
amr	DOA	DOA*01:01:02G	H	H*01:01:02	42234	0.085251	0.00726773
amr	DOA	DOA*01:01:05	H	H*01:01:02	41947	-0.0960804	0.00923145
amr	DOA	DOA*01:01:06	H	H*01:01:02	41913	-0.00408699	1.67e-05
amr	DOA	DOA*01:02	H	H*01:01:02	41910	-0.0222535	0.000495
amr	DOA	DOA*01:01:01G	H	H*01:02:01:04	41891	0.00618891	3.83e-05
amr	DOA	DOA*01:01:02G	H	H*01:02:01:04	42128	-0.00699327	4.89e-05
amr	DOA	DOA*01:01:05	H	H*01:02:01:04	41843	-0.00741976	5.51e-05
amr	DOA	DOA*01:01:06	H	H*01:02:01:04	41809	0.0110247	0.000122
amr	DOA	DOA*01:02	H	H*01:02:01:04	41806	0.0220512	0.000486
amr	DOA	DOA*01:01:01G	H	H*01:03:01:03	41876	-0.0126976	0.000161
amr	DOA	DOA*01:01:02G	H	H*01:03:01:03	42113	-0.0267191	0.000714
amr	DOA	DOA*01:01:05	H	H*01:03:01:03	41828	0.0657199	0.00431911
amr	DOA	DOA*01:01:06	H	H*01:03:01:03	41794	-0.00311209	9.69e-06
amr	DOA	DOA*01:02	H	H*01:03:01:03	41791	-0.000768	5.89e-07
amr	DOA	DOA*01:01:01G	H	H*01:04	41870	-0.0141757	0.000201
amr	DOA	DOA*01:01:02G	H	H*01:04	42106	-0.00983465	9.67e-05
amr	DOA	DOA*01:01:05	H	H*01:04	41821	0.0378514	0.00143273
amr	DOA	DOA*01:01:06	H	H*01:04	41787	-0.00736702	5.43e-05
amr	DOA	DOA*01:02	H	H*01:04	41784	0.00123607	1.53e-06
amr	DOA	DOA*01:01:01G	H	H*02:01:01:04	41903	0.0395661	0.00156547
amr	DOA	DOA*01:01:02G	H	H*02:01:01:04	42140	-0.0182935	0.000335
amr	DOA	DOA*01:01:05	H	H*02:01:01:04	41855	-0.0288614	0.000833
amr	DOA	DOA*01:01:06	H	H*02:01:01:04	41821	-0.000394	1.55e-07
amr	DOA	DOA*01:02	H	H*02:01:01:04	41818	0.00392553	1.54e-05
amr	DOA	DOA*01:01:01G	H	H*02:02:01:02	41895	0.0486739	0.00236915
amr	DOA	DOA*01:01:02G	H	H*02:02:01:02	42132	-0.115561	0.0133544
amr	DOA	DOA*01:01:05	H	H*02:02:01:02	41847	0.128759	0.0165788
amr	DOA	DOA*01:01:06	H	H*02:02:01:02	41813	0.00348478	1.21e-05
amr	DOA	DOA*01:02	H	H*02:02:01:02	41810	0.000704	4.96e-07
amr	DOA	DOA*01:01:01G	H	H*02:02:02	41869	0.00917695	8.42e-05
amr	DOA	DOA*01:01:02G	H	H*02:02:02	42106	-0.0111589	0.000125
amr	DOA	DOA*01:01:05	H	H*02:02:02	41821	0.00706285	4.99e-05
amr	DOA	DOA*01:01:06	H	H*02:02:02	41787	0.000372	1.38e-07
amr	DOA	DOA*01:02	H	H*02:02:02	41784	-0.00713686	5.09e-05
amr	DOA	DOA*01:01:01G	H	H*02:03:02	41871	0.0141461	0.0002
amr	DOA	DOA*01:01:02G	H	H*02:03:02	42108	-0.0232215	0.000539
amr	DOA	DOA*01:01:05	H	H*02:03:02	41823	0.0063054	3.98e-05
amr	DOA	DOA*01:01:06	H	H*02:03:02	41789	-0.00352529	1.24e-05
amr	DOA	DOA*01:02	H	H*02:03:02	41786	0.0346712	0.00120209
amr	DOA	DOA*01:01:01G	H	H*02:04:01	41892	0.0193453	0.000374
amr	DOA	DOA*01:01:02G	H	H*02:04:01	42129	-0.0132701	0.000176
amr	DOA	DOA*01:01:05	H	H*02:04:01	41844	-0.0172429	0.000297
amr	DOA	DOA*01:01:06	H	H*02:04:01	41810	0.00422793	1.79e-05
amr	DOA	DOA*01:02	H	H*02:04:01	41807	0.0328381	0.00107834
amr	DOA	DOA*01:01:01G	H	H*02:05:01:04	41919	-0.0427854	0.00183059
amr	DOA	DOA*01:01:02G	H	H*02:05:01:04	42156	0.00642697	4.13e-05
amr	DOA	DOA*01:01:05	H	H*02:05:01:04	41871	0.0580893	0.00337437
amr	DOA	DOA*01:01:06	H	H*02:05:01:04	41837	0.00801695	6.43e-05
amr	DOA	DOA*01:02	H	H*02:05:01:04	41834	-0.0234679	0.000551
amr	DOA	DOA*01:01:01G	H	H*02:07:01:02	41922	0.057935	0.00335646
amr	DOA	DOA*01:01:02G	H	H*02:07:01:02	42159	-0.0458087	0.00209844
amr	DOA	DOA*01:01:05	H	H*02:07:01:02	41875	-0.0134942	0.000182
amr	DOA	DOA*01:01:06	H	H*02:07:01:02	41840	-0.00422492	1.78e-05
amr	DOA	DOA*01:02	H	H*02:07:01:02	41837	0.0249438	0.000622
amr	DOA	DOA*01:01:01G	H	H*02:08:01:02	41874	-0.0159116	0.000253
amr	DOA	DOA*01:01:02G	H	H*02:08:01:02	42111	-0.00889997	7.92e-05
amr	DOA	DOA*01:01:05	H	H*02:08:01:02	41826	0.0390966	0.00152855
amr	DOA	DOA*01:01:06	H	H*02:08:01:02	41792	-0.00603053	3.64e-05
amr	DOA	DOA*01:02	H	H*02:08:01:02	41789	0.00631887	3.99e-05
amr	DOA	DOA*01:01:01G	H	H*02:09	41901	-0.0326777	0.00106783
amr	DOA	DOA*01:01:02G	H	H*02:09	42138	0.059651	0.00355824
amr	DOA	DOA*01:01:05	H	H*02:09	41853	-0.043749	0.00191398
amr	DOA	DOA*01:01:06	H	H*02:09	41819	-0.0139949	0.000196
amr	DOA	DOA*01:02	H	H*02:09	41816	-0.0214594	0.000461
amr	DOA	DOA*01:01:01G	H	H*02:10:01:02	41871	0.020147	0.000406
amr	DOA	DOA*01:01:02G	H	H*02:10:01:02	42108	-0.0456042	0.00207974
amr	DOA	DOA*01:01:05	H	H*02:10:01:02	41823	0.0488744	0.00238871
amr	DOA	DOA*01:01:06	H	H*02:10:01:02	41789	0.00624911	3.91e-05
amr	DOA	DOA*01:02	H	H*02:10:01:02	41786	-0.00414828	1.72e-05
amr	DOA	DOA*01:01:01G	H	H*02:11:01:02	41868	0.0043785	1.92e-05
amr	DOA	DOA*01:01:02G	H	H*02:11:01:02	42105	-0.0136362	0.000186
amr	DOA	DOA*01:01:05	H	H*02:11:01:02	41820	0.0199158	0.000397
amr	DOA	DOA*01:01:06	H	H*02:11:01:02	41786	-0.00436077	1.9e-05
amr	DOA	DOA*01:02	H	H*02:11:01:02	41783	-0.00781567	6.11e-05
amr	DOA	DOA*01:01:01G	H	H*02:12	41881	-0.0104715	0.00011
amr	DOA	DOA*01:01:02G	H	H*02:12	42118	-0.00396348	1.57e-05
amr	DOA	DOA*01:01:05	H	H*02:12	41833	0.025209	0.000635
amr	DOA	DOA*01:01:06	H	H*02:12	41799	0.008992	8.09e-05
amr	DOA	DOA*01:02	H	H*02:12	41796	-0.0111725	0.000125
amr	DOA	DOA*01:01:01G	H	H*02:13	41868	-0.00412658	1.7e-05
amr	DOA	DOA*01:01:02G	H	H*02:13	42105	-0.0217162	0.000472
amr	DOA	DOA*01:01:05	H	H*02:13	41820	0.0477565	0.00228069
amr	DOA	DOA*01:01:06	H	H*02:13	41786	-0.00211276	4.46e-06
amr	DOA	DOA*01:02	H	H*02:13	41783	-0.00378662	1.43e-05
amr	DOA	DOA*01:01:01G	H	H*02:23	41869	-0.0142784	0.000204
amr	DOA	DOA*01:01:02G	H	H*02:23	42106	0.0113265	0.000128
amr	DOA	DOA*01:01:05	H	H*02:23	41821	0.00182965	3.35e-06
amr	DOA	DOA*01:01:06	H	H*02:23	41787	0.00437516	1.91e-05
amr	DOA	DOA*01:02	H	H*02:23	41784	0.00313374	9.82e-06
amr	DOA	DOA*01:01:01G	J	J*01:01:01:06	44628	0.0215844	0.000466
amr	DOA	DOA*01:01:02G	J	J*01:01:01:06	44884	-0.0276336	0.000764
amr	DOA	DOA*01:01:05	J	J*01:01:01:06	44580	-0.00126204	1.59e-06
amr	DOA	DOA*01:01:06	J	J*01:01:01:06	44544	0.00166336	2.77e-06
amr	DOA	DOA*01:02	J	J*01:01:01:06	44541	0.0446421	0.00199292
amr	DOA	DOA*01:01:01G	J	J*01:01:01:08	44730	0.00316006	9.99e-06
amr	DOA	DOA*01:01:02G	J	J*01:01:01:08	44985	-0.00379176	1.44e-05
amr	DOA	DOA*01:01:05	J	J*01:01:01:08	44681	-0.0018436	3.4e-06
amr	DOA	DOA*01:01:06	J	J*01:01:01:08	44645	-0.0029673	8.8e-06
amr	DOA	DOA*01:02	J	J*01:01:01:08	44642	0.0146683	0.000215
amr	DOA	DOA*01:01:01G	J	J*01:01:01:09	44862	-0.050496	0.00254985
amr	DOA	DOA*01:01:02G	J	J*01:01:01:09	45119	0.0148406	0.00022
amr	DOA	DOA*01:01:05	J	J*01:01:01:09	44813	0.058176	0.00338445
amr	DOA	DOA*01:01:06	J	J*01:01:01:09	44777	0.0112282	0.000126
amr	DOA	DOA*01:02	J	J*01:01:01:09	44774	-0.0298158	0.000889
amr	DOA	DOA*01:01:01G	J	J*01:01:01:21	45938	0.034611	0.00119792
amr	DOA	DOA*01:01:02G	J	J*01:01:01:21	46200	-0.00285098	8.13e-06
amr	DOA	DOA*01:01:05	J	J*01:01:01:21	45889	-0.044101	0.0019449
amr	DOA	DOA*01:01:06	J	J*01:01:01:21	45852	-0.00817569	6.68e-05
amr	DOA	DOA*01:02	J	J*01:01:01:21	45849	-0.00353781	1.25e-05
amr	DOA	DOA*01:01:01G	J	J*01:01:01:24	44596	0.00511969	2.62e-05
amr	DOA	DOA*01:01:02G	J	J*01:01:01:24	44852	-0.0112562	0.000127
amr	DOA	DOA*01:01:05	J	J*01:01:01:24	44548	-0.0120791	0.000146
amr	DOA	DOA*01:01:06	J	J*01:01:01:24	44512	-0.00428927	1.84e-05
amr	DOA	DOA*01:02	J	J*01:01:01:24	44509	0.0638111	0.00407185
amr	DOA	DOA*01:01:01G	L	L*01:01:01:03	45963	0.054647	0.0029863
amr	DOA	DOA*01:01:02G	L	L*01:01:01:03	46213	-0.0471929	0.00222717
amr	DOA	DOA*01:01:05	L	L*01:01:01:03	45915	-0.00800764	6.41e-05
amr	DOA	DOA*01:01:06	L	L*01:01:01:03	45878	-0.00514605	2.65e-05
amr	DOA	DOA*01:02	L	L*01:01:01:03	45875	0.0254146	0.000646
amr	DOA	DOA*01:01:01G	L	L*01:02	45812	-0.0549767	0.00302244
amr	DOA	DOA*01:01:02G	L	L*01:02	46062	0.0473748	0.00224437
amr	DOA	DOA*01:01:05	L	L*01:02	45762	0.00812951	6.61e-05
amr	DOA	DOA*01:01:06	L	L*01:02	45727	0.00520253	2.71e-05
amr	DOA	DOA*01:02	L	L*01:02	45724	-0.0254983	0.00065
amr	DOB	DOB*01:01:01G	DPA1	DPA1*01:03:01G	46836	0.0392688	0.00154204
amr	DOB	DOB*01:01:02G	DPA1	DPA1*01:03:01G	46836	-0.00949734	9.02e-05
amr	DOB	DOB*01:01:03G	DPA1	DPA1*01:03:01G	46836	-0.0377277	0.00142338
amr	DOB	DOB*01:01:01G	DPA1	DPA1*01:04:01	46808	0.00280089	7.85e-06
amr	DOB	DOB*01:01:02G	DPA1	DPA1*01:04:01	46808	0.000948	8.99e-07
amr	DOB	DOB*01:01:03G	DPA1	DPA1*01:04:01	46808	-0.00311716	9.72e-06
amr	DOB	DOB*01:01:01G	DPA1	DPA1*01:05:01G	46808	0.00732617	5.37e-05
amr	DOB	DOB*01:01:02G	DPA1	DPA1*01:05:01G	46808	-0.00740587	5.48e-05
amr	DOB	DOB*01:01:03G	DPA1	DPA1*01:05:01G	46808	-0.00556176	3.09e-05
amr	DOB	DOB*01:01:01G	DPA1	DPA1*02:01:01G	46810	0.00324699	1.05e-05
amr	DOB	DOB*01:01:02G	DPA1	DPA1*02:01:01G	46810	-0.00378789	1.43e-05
amr	DOB	DOB*01:01:03G	DPA1	DPA1*02:01:01G	46810	-0.00233246	5.44e-06
amr	DOB	DOB*01:01:01G	DPA1	DPA1*02:01:02G	46808	-0.205856	0.0423766
amr	DOB	DOB*01:01:02G	DPA1	DPA1*02:01:02G	46808	-0.00336758	1.13e-05
amr	DOB	DOB*01:01:03G	DPA1	DPA1*02:01:02G	46808	0.211714	0.044823
amr	DOB	DOB*01:01:01G	DPA1	DPA1*02:01:04	46808	0.0172674	0.000298
amr	DOB	DOB*01:01:02G	DPA1	DPA1*02:01:04	46808	-0.00439318	1.93e-05
amr	DOB	DOB*01:01:03G	DPA1	DPA1*02:01:04	46808	-0.016533	0.000273
amr	DOB	DOB*01:01:01G	DPA1	DPA1*02:01:07	46808	-0.0449117	0.00201706
amr	DOB	DOB*01:01:02G	DPA1	DPA1*02:01:07	46808	-0.0095441	9.11e-05
amr	DOB	DOB*01:01:03G	DPA1	DPA1*02:01:07	46808	0.0484993	0.00235218
amr	DOB	DOB*01:01:01G	DPA1	DPA1*02:02:02G	46808	0.0272742	0.000744
amr	DOB	DOB*01:01:02G	DPA1	DPA1*02:02:02G	46808	-0.0098665	9.73e-05
amr	DOB	DOB*01:01:03G	DPA1	DPA1*02:02:02G	46808	-0.0253469	0.000642
amr	DOB	DOB*01:01:01G	DPA1	DPA1*02:07:01G	46809	-0.0147189	0.000217
amr	DOB	DOB*01:01:02G	DPA1	DPA1*02:07:01G	46809	0.122986	0.0151255
amr	DOB	DOB*01:01:03G	DPA1	DPA1*02:07:01G	46809	-0.0171666	0.000295
amr	DOB	DOB*01:01:01G	DPA1	DPA1*03:01:01G	46809	0.0136584	0.000187
amr	DOB	DOB*01:01:02G	DPA1	DPA1*03:01:01G	46809	-0.00859637	7.39e-05
amr	DOB	DOB*01:01:03G	DPA1	DPA1*03:01:01G	46809	-0.0117349	0.000138
amr	DOB	DOB*01:01:01G	DPA1	DPA1*04:01:01G	46808	0.0179621	0.000323
amr	DOB	DOB*01:01:02G	DPA1	DPA1*04:01:01G	46808	-0.00606097	3.67e-05
amr	DOB	DOB*01:01:03G	DPA1	DPA1*04:01:01G	46808	-0.0168074	0.000282
amr	DOB	DOB*01:01:01G	DPB1	DPB1*01:01:01G	46823	-0.111345	0.0123976
amr	DOB	DOB*01:01:02G	DPB1	DPB1*01:01:01G	46823	-0.0115956	0.000134
amr	DOB	DOB*01:01:03G	DPB1	DPB1*01:01:01G	46823	0.117079	0.0137075
amr	DOB	DOB*01:01:01G	DPB1	DPB1*01:01:02G	46821	-0.0108472	0.000118
amr	DOB	DOB*01:01:02G	DPB1	DPB1*01:01:02G	46821	-0.00732219	5.36e-05
amr	DOB	DOB*01:01:03G	DPB1	DPB1*01:01:02G	46821	0.0130301	0.00017
amr	DOB	DOB*01:01:01G	DPB1	DPB1*02:01:02G	46821	-0.0308211	0.00095
amr	DOB	DOB*01:01:02G	DPB1	DPB1*02:01:02G	46821	0.0223805	0.000501
amr	DOB	DOB*01:01:03G	DPB1	DPB1*02:01:02G	46821	0.0256964	0.00066
amr	DOB	DOB*01:01:01G	DPB1	DPB1*02:02:01G	46821	0.0250401	0.000627
amr	DOB	DOB*01:01:02G	DPB1	DPB1*02:02:01G	46821	0.00974097	9.49e-05
amr	DOB	DOB*01:01:03G	DPB1	DPB1*02:02:01G	46821	-0.0282007	0.000795
amr	DOB	DOB*01:01:01G	DPB1	DPB1*03:01:01G	46823	-0.0278952	0.000778
amr	DOB	DOB*01:01:02G	DPB1	DPB1*03:01:01G	46823	-0.0221757	0.000492
amr	DOB	DOB*01:01:03G	DPB1	DPB1*03:01:01G	46823	0.0343862	0.00118241
amr	DOB	DOB*01:01:01G	DPB1	DPB1*04:01:01G	46825	-0.0182744	0.000334
amr	DOB	DOB*01:01:02G	DPB1	DPB1*04:01:01G	46825	0.0503369	0.0025338
amr	DOB	DOB*01:01:03G	DPB1	DPB1*04:01:01G	46825	0.00551378	3.04e-05
amr	DOB	DOB*01:01:01G	DPB1	DPB1*04:02:01G	46824	0.0779046	0.00606913
amr	DOB	DOB*01:01:02G	DPB1	DPB1*04:02:01G	46824	-0.0400569	0.00160455
amr	DOB	DOB*01:01:03G	DPB1	DPB1*04:02:01G	46824	-0.0692825	0.00480006
amr	DOB	DOB*01:01:01G	DPB1	DPB1*05:01:01G	46822	0.0206435	0.000426
amr	DOB	DOB*01:01:02G	DPB1	DPB1*05:01:01G	46822	-0.00581395	3.38e-05
amr	DOB	DOB*01:01:03G	DPB1	DPB1*05:01:01G	46822	-0.0196179	0.000385
amr	DOB	DOB*01:01:01G	DPB1	DPB1*06:01:01G	46821	0.0270962	0.000734
amr	DOB	DOB*01:01:02G	DPB1	DPB1*06:01:01G	46821	-0.0113978	0.00013
amr	DOB	DOB*01:01:03G	DPB1	DPB1*06:01:01G	46821	-0.0247621	0.000613
amr	DOB	DOB*01:01:01G	DPB1	DPB1*09:01:01G	46821	-0.0325267	0.00105799
amr	DOB	DOB*01:01:02G	DPB1	DPB1*09:01:01G	46821	0.0122385	0.00015
amr	DOB	DOB*01:01:03G	DPB1	DPB1*09:01:01G	46821	0.0301034	0.000906
amr	DOB	DOB*01:01:01G	DPB1	DPB1*10:01:01G	46822	-0.0371336	0.0013789
amr	DOB	DOB*01:01:02G	DPB1	DPB1*10:01:01G	46822	-0.00852769	7.27e-05
amr	DOB	DOB*01:01:03G	DPB1	DPB1*10:01:01G	46822	0.0402683	0.00162153
amr	DOB	DOB*01:01:01G	DPB1	DPB1*11:01:01G	46822	0.0352104	0.00123977
amr	DOB	DOB*01:01:02G	DPB1	DPB1*11:01:01G	46822	-0.0169627	0.000288
amr	DOB	DOB*01:01:03G	DPB1	DPB1*11:01:01G	46822	-0.0316129	0.000999
amr	DOB	DOB*01:01:01G	DPB1	DPB1*13:01:01G	46822	-0.00556466	3.1e-05
amr	DOB	DOB*01:01:02G	DPB1	DPB1*13:01:01G	46822	0.00838336	7.03e-05
amr	DOB	DOB*01:01:03G	DPB1	DPB1*13:01:01G	46822	0.00350039	1.23e-05
amr	DOB	DOB*01:01:01G	DPB1	DPB1*14:01:01G	46822	0.0208791	0.000436
amr	DOB	DOB*01:01:02G	DPB1	DPB1*14:01:01G	46822	0.00578206	3.34e-05
amr	DOB	DOB*01:01:03G	DPB1	DPB1*14:01:01G	46822	-0.0229007	0.000524
amr	DOB	DOB*01:01:01G	DPB1	DPB1*15:01:01G	46821	0.00776911	6.04e-05
amr	DOB	DOB*01:01:02G	DPB1	DPB1*15:01:01G	46821	8.35e-05	6.97e-09
amr	DOB	DOB*01:01:03G	DPB1	DPB1*15:01:01G	46821	-0.0079789	6.37e-05
amr	DOB	DOB*01:01:01G	DPB1	DPB1*16:01:01G	46821	-0.00372822	1.39e-05
amr	DOB	DOB*01:01:02G	DPB1	DPB1*16:01:01G	46821	0.00407006	1.66e-05
amr	DOB	DOB*01:01:03G	DPB1	DPB1*16:01:01G	46821	0.00275086	7.57e-06
amr	DOB	DOB*01:01:01G	DPB1	DPB1*17:01:01G	46821	0.0235106	0.000553
amr	DOB	DOB*01:01:02G	DPB1	DPB1*17:01:01G	46821	-0.00179224	3.21e-06
amr	DOB	DOB*01:01:03G	DPB1	DPB1*17:01:01G	46821	-0.0236092	0.000557
amr	DOB	DOB*01:01:01G	DPB1	DPB1*18:01:01G	46821	0.00739569	5.47e-05
amr	DOB	DOB*01:01:02G	DPB1	DPB1*18:01:01G	46821	-0.00503845	2.54e-05
amr	DOB	DOB*01:01:03G	DPB1	DPB1*18:01:01G	46821	-0.00625302	3.91e-05
amr	DOB	DOB*01:01:01G	DPB1	DPB1*19:01:01G	46822	0.0192008	0.000369
amr	DOB	DOB*01:01:02G	DPB1	DPB1*19:01:01G	46822	-0.00236735	5.6e-06
amr	DOB	DOB*01:01:03G	DPB1	DPB1*19:01:01G	46822	-0.0190443	0.000363
amr	DOB	DOB*01:01:01G	DPB1	DPB1*20:01:01G	46821	-0.00313123	9.8e-06
amr	DOB	DOB*01:01:02G	DPB1	DPB1*20:01:01G	46821	-0.00530346	2.81e-05
amr	DOB	DOB*01:01:03G	DPB1	DPB1*20:01:01G	46821	0.004598	2.11e-05
amr	DOB	DOB*01:01:01G	DPB1	DPB1*23:01:01G	46821	0.00995949	9.92e-05
amr	DOB	DOB*01:01:02G	DPB1	DPB1*23:01:01G	46821	-0.00387218	1.5e-05
amr	DOB	DOB*01:01:03G	DPB1	DPB1*23:01:01G	46821	-0.00918473	8.44e-05
amr	DOB	DOB*01:01:01G	DPB1	DPB1*29:01:01G	46821	0.00466181	2.17e-05
amr	DOB	DOB*01:01:02G	DPB1	DPB1*29:01:01G	46821	-0.00574316	3.3e-05
amr	DOB	DOB*01:01:03G	DPB1	DPB1*29:01:01G	46821	-0.00326819	1.07e-05
amr	DOB	DOB*01:01:01G	DPB1	DPB1*30:01:01G	46821	-0.00488146	2.38e-05
amr	DOB	DOB*01:01:02G	DPB1	DPB1*30:01:01G	46821	0.00734209	5.39e-05
amr	DOB	DOB*01:01:03G	DPB1	DPB1*30:01:01G	46821	0.00307377	9.45e-06
amr	DOB	DOB*01:01:01G	DPB1	DPB1*34:01:01G	46821	0.00237131	5.62e-06
amr	DOB	DOB*01:01:02G	DPB1	DPB1*34:01:01G	46821	-0.00381468	1.46e-05
amr	DOB	DOB*01:01:03G	DPB1	DPB1*34:01:01G	46821	-0.00142811	2.04e-06
amr	DOB	DOB*01:01:01G	DPB1	DPB1*39:01:01G	46821	0.002404	5.78e-06
amr	DOB	DOB*01:01:02G	DPB1	DPB1*39:01:01G	46821	-0.00475434	2.26e-05
amr	DOB	DOB*01:01:03G	DPB1	DPB1*39:01:01G	46821	-0.00121513	1.48e-06
amr	DOB	DOB*01:01:01G	DPB1	DPB1*40:01:01G	46822	-0.00565508	3.2e-05
amr	DOB	DOB*01:01:02G	DPB1	DPB1*40:01:01G	46822	-0.00363665	1.32e-05
amr	DOB	DOB*01:01:03G	DPB1	DPB1*40:01:01G	46822	0.00674571	4.55e-05
amr	DOB	DOB*01:01:01G	DPB1	DPB1*85:01:01G	46821	-0.00521227	2.72e-05
amr	DOB	DOB*01:01:02G	DPB1	DPB1*85:01:01G	46821	-0.00251712	6.34e-06
amr	DOB	DOB*01:01:03G	DPB1	DPB1*85:01:01G	46821	0.00599855	3.6e-05
amr	DOB	DOB*01:01:01G	DQA1	DQA1*01:01:01G	46826	0.0795838	0.00633359
amr	DOB	DOB*01:01:02G	DQA1	DQA1*01:01:01G	46826	-0.0330251	0.00109066
amr	DOB	DOB*01:01:03G	DQA1	DQA1*01:01:01G	46826	-0.0728467	0.00530664
amr	DOB	DOB*01:01:01G	DQA1	DQA1*01:02:01G	46822	-0.064242	0.00412703
amr	DOB	DOB*01:01:02G	DQA1	DQA1*01:02:01G	46822	-0.0261675	0.000685
amr	DOB	DOB*01:01:03G	DQA1	DQA1*01:02:01G	46822	0.0726594	0.00527939
amr	DOB	DOB*01:01:01G	DQA1	DQA1*01:03:01G	46820	-0.0805678	0.00649117
amr	DOB	DOB*01:01:02G	DQA1	DQA1*01:03:01G	46820	0.349911	0.122438
amr	DOB	DOB*01:01:03G	DQA1	DQA1*01:03:01G	46820	-0.00926474	8.58e-05
amr	DOB	DOB*01:01:01G	DQA1	DQA1*01:10	46820	-0.0761163	0.00579369
amr	DOB	DOB*01:01:02G	DQA1	DQA1*01:10	46820	-0.00539886	2.91e-05
amr	DOB	DOB*01:01:03G	DQA1	DQA1*01:10	46820	0.0793736	0.00630018
amr	DOB	DOB*01:01:01G	DQA1	DQA1*02:01:01G	46820	0.0910091	0.00828266
amr	DOB	DOB*01:01:02G	DQA1	DQA1*02:01:01G	46820	-0.0270126	0.00073
amr	DOB	DOB*01:01:03G	DQA1	DQA1*02:01:01G	46820	-0.0861252	0.00741755
amr	DOB	DOB*01:01:01G	DQA1	DQA1*03:01:01G	46825	0.121475	0.0147561
amr	DOB	DOB*01:01:02G	DQA1	DQA1*03:01:01G	46825	-0.0480499	0.00230879
amr	DOB	DOB*01:01:03G	DQA1	DQA1*03:01:01G	46825	-0.11181	0.0125015
amr	DOB	DOB*01:01:01G	DQA1	DQA1*04:01:01G	46821	0.00328114	1.08e-05
amr	DOB	DOB*01:01:02G	DQA1	DQA1*04:01:01G	46821	-0.0212998	0.000454
amr	DOB	DOB*01:01:03G	DQA1	DQA1*04:01:01G	46821	0.00222638	4.96e-06
amr	DOB	DOB*01:01:01G	DQA1	DQA1*05:01:01G	46824	-0.14369	0.0206469
amr	DOB	DOB*01:01:02G	DQA1	DQA1*05:01:01G	46824	-0.0513063	0.00263234
amr	DOB	DOB*01:01:03G	DQA1	DQA1*05:01:01G	46824	0.160623	0.0257998
amr	DOB	DOB*01:01:01G	DQA1	DQA1*05:02	46820	-0.0223597	0.0005
amr	DOB	DOB*01:01:02G	DQA1	DQA1*05:02	46820	-0.00223065	4.98e-06
amr	DOB	DOB*01:01:03G	DQA1	DQA1*05:02	46820	0.0234857	0.000552
amr	DOB	DOB*01:01:01G	DQA1	DQA1*06:01:01G	46820	0.00438235	1.92e-05
amr	DOB	DOB*01:01:02G	DQA1	DQA1*06:01:01G	46820	-0.00101865	1.04e-06
amr	DOB	DOB*01:01:03G	DQA1	DQA1*06:01:01G	46820	-0.00422117	1.78e-05
amr	DOB	DOB*01:01:01G	DQB1	DQB1*02:01:01G	46835	-0.0725578	0.00526464
amr	DOB	DOB*01:01:02G	DQB1	DQB1*02:01:01G	46835	-0.0314945	0.000992
amr	DOB	DOB*01:01:03G	DQB1	DQB1*02:01:01G	46835	0.0825729	0.00681829
amr	DOB	DOB*01:01:01G	DQB1	DQB1*02:180	46833	0.0112585	0.000127
amr	DOB	DOB*01:01:02G	DQB1	DQB1*02:180	46833	-0.00296653	8.8e-06
amr	DOB	DOB*01:01:03G	DQB1	DQB1*02:180	46833	-0.0107527	0.000116
amr	DOB	DOB*01:01:01G	DQB1	DQB1*03:01:01G	46835	-0.0434999	0.00189224
amr	DOB	DOB*01:01:02G	DQB1	DQB1*03:01:01G	46835	-0.0480018	0.00230417
amr	DOB	DOB*01:01:03G	DQB1	DQB1*03:01:01G	46835	0.0571416	0.00326516
amr	DOB	DOB*01:01:01G	DQB1	DQB1*03:02:01G	46835	0.134962	0.0182147
amr	DOB	DOB*01:01:02G	DQB1	DQB1*03:02:01G	46835	-0.0448079	0.00200775
amr	DOB	DOB*01:01:03G	DQB1	DQB1*03:02:01G	46835	-0.126474	0.0159957
amr	DOB	DOB*01:01:01G	DQB1	DQB1*03:03:02G	46833	0.0481365	0.00231712
amr	DOB	DOB*01:01:02G	DQB1	DQB1*03:03:02G	46833	-0.0119396	0.000143
amr	DOB	DOB*01:01:03G	DQB1	DQB1*03:03:02G	46833	-0.0461693	0.00213161
amr	DOB	DOB*01:01:01G	DQB1	DQB1*03:04:01G	46833	-0.0217017	0.000471
amr	DOB	DOB*01:01:02G	DQB1	DQB1*03:04:01G	46833	-0.00680078	4.63e-05
amr	DOB	DOB*01:01:03G	DQB1	DQB1*03:04:01G	46833	0.0240102	0.000576
amr	DOB	DOB*01:01:01G	DQB1	DQB1*03:05:01G	46833	0.00589212	3.47e-05
amr	DOB	DOB*01:01:02G	DQB1	DQB1*03:05:01G	46833	0.0134296	0.00018
amr	DOB	DOB*01:01:03G	DQB1	DQB1*03:05:01G	46833	-0.00955687	9.13e-05
amr	DOB	DOB*01:01:01G	DQB1	DQB1*04:02:01G	46833	-6.36e-05	4.05e-09
amr	DOB	DOB*01:01:02G	DQB1	DQB1*04:02:01G	46833	-0.0216982	0.000471
amr	DOB	DOB*01:01:03G	DQB1	DQB1*04:02:01G	46833	0.00575605	3.31e-05
amr	DOB	DOB*01:01:01G	DQB1	DQB1*05:01:01G	46833	0.0410324	0.00168366
amr	DOB	DOB*01:01:02G	DQB1	DQB1*05:01:01G	46833	-0.0267825	0.000717
amr	DOB	DOB*01:01:03G	DQB1	DQB1*05:01:01G	46833	-0.0350005	0.00122503
amr	DOB	DOB*01:01:01G	DQB1	DQB1*05:02:01G	46833	-0.106983	0.0114454
amr	DOB	DOB*01:01:02G	DQB1	DQB1*05:02:01G	46833	-0.0163545	0.000267
amr	DOB	DOB*01:01:03G	DQB1	DQB1*05:02:01G	46833	0.11386	0.0129642
amr	DOB	DOB*01:01:01G	DQB1	DQB1*05:03:01G	46833	0.0273449	0.000748
amr	DOB	DOB*01:01:02G	DQB1	DQB1*05:03:01G	46833	-0.0194476	0.000378
amr	DOB	DOB*01:01:03G	DQB1	DQB1*05:03:01G	46833	-0.0229056	0.000525
amr	DOB	DOB*01:01:01G	DQB1	DQB1*05:04:01G	46833	0.00406251	1.65e-05
amr	DOB	DOB*01:01:02G	DQB1	DQB1*05:04:01G	46833	-0.00419633	1.76e-05
amr	DOB	DOB*01:01:03G	DQB1	DQB1*05:04:01G	46833	-0.00306018	9.36e-06
amr	DOB	DOB*01:01:01G	DQB1	DQB1*06:01:01G	46833	-0.184104	0.0338943
amr	DOB	DOB*01:01:02G	DQB1	DQB1*06:01:01G	46833	0.816602	0.666838
amr	DOB	DOB*01:01:03G	DQB1	DQB1*06:01:01G	46833	-0.0256166	0.000656
amr	DOB	DOB*01:01:01G	DQB1	DQB1*06:02:01G	46833	0.0595575	0.0035471
amr	DOB	DOB*01:01:02G	DQB1	DQB1*06:02:01G	46833	-0.0256514	0.000658
amr	DOB	DOB*01:01:03G	DQB1	DQB1*06:02:01G	46833	-0.0542703	0.00294526
amr	DOB	DOB*01:01:01G	DQB1	DQB1*06:03:01G	46833	-0.00863174	7.45e-05
amr	DOB	DOB*01:01:02G	DQB1	DQB1*06:03:01G	46833	-0.0190362	0.000362
amr	DOB	DOB*01:01:03G	DQB1	DQB1*06:03:01G	46833	0.0138332	0.000191
amr	DOB	DOB*01:01:01G	DQB1	DQB1*06:04:01G	46833	0.0276543	0.000765
amr	DOB	DOB*01:01:02G	DQB1	DQB1*06:04:01G	46833	-0.0145764	0.000212
amr	DOB	DOB*01:01:03G	DQB1	DQB1*06:04:01G	46833	-0.0245002	0.0006
amr	DOB	DOB*01:01:01G	DQB1	DQB1*06:08:01	46833	0.000443	1.96e-07
amr	DOB	DOB*01:01:02G	DQB1	DQB1*06:08:01	46833	-0.00255024	6.5e-06
amr	DOB	DOB*01:01:03G	DQB1	DQB1*06:08:01	46833	0.000215	4.64e-08
amr	DOB	DOB*01:01:01G	DQB1	DQB1*06:09:01G	46835	-0.172745	0.0298409
amr	DOB	DOB*01:01:02G	DQB1	DQB1*06:09:01G	46835	-0.013554	0.000184
amr	DOB	DOB*01:01:03G	DQB1	DQB1*06:09:01G	46835	0.180477	0.0325721
amr	DOB	DOB*01:01:01G	DRB1	DRB1*01:01:01G	46623	0.0416539	0.00173505
amr	DOB	DOB*01:01:02G	DRB1	DRB1*01:01:01G	46623	-0.0172409	0.000297
amr	DOB	DOB*01:01:03G	DRB1	DRB1*01:01:01G	46623	-0.0381359	0.00145435
amr	DOB	DOB*01:01:01G	DRB1	DRB1*01:02:01G	46622	0.0317731	0.00100953
amr	DOB	DOB*01:01:02G	DRB1	DRB1*01:02:01G	46622	-0.010732	0.000115
amr	DOB	DOB*01:01:03G	DRB1	DRB1*01:02:01G	46622	-0.0297247	0.000884
amr	DOB	DOB*01:01:01G	DRB1	DRB1*01:03:01G	46621	0.0180316	0.000325
amr	DOB	DOB*01:01:02G	DRB1	DRB1*01:03:01G	46621	-0.00653564	4.27e-05
amr	DOB	DOB*01:01:03G	DRB1	DRB1*01:03:01G	46621	-0.0167523	0.000281
amr	DOB	DOB*01:01:01G	DRB1	DRB1*03:01:01G	46624	-0.203378	0.0413625
amr	DOB	DOB*01:01:02G	DRB1	DRB1*03:01:01G	46624	-0.0175945	0.00031
amr	DOB	DOB*01:01:03G	DRB1	DRB1*03:01:01G	46624	0.212919	0.0453345
amr	DOB	DOB*01:01:01G	DRB1	DRB1*03:02:01G	46623	0.0284342	0.000809
amr	DOB	DOB*01:01:02G	DRB1	DRB1*03:02:01G	46623	-0.0106175	0.000113
amr	DOB	DOB*01:01:03G	DRB1	DRB1*03:02:01G	46623	-0.0263351	0.000694
amr	DOB	DOB*01:01:01G	DRB1	DRB1*04:01:01G	46635	-0.00509574	2.6e-05
amr	DOB	DOB*01:01:02G	DRB1	DRB1*04:01:01G	46635	-0.0169668	0.000288
amr	DOB	DOB*01:01:03G	DRB1	DRB1*04:01:01G	46635	0.00967296	9.36e-05
amr	DOB	DOB*01:01:01G	DRB1	DRB1*04:02:01G	46626	-0.00637902	4.07e-05
amr	DOB	DOB*01:01:02G	DRB1	DRB1*04:02:01G	46626	-0.0082965	6.88e-05
amr	DOB	DOB*01:01:03G	DRB1	DRB1*04:02:01G	46626	0.00871109	7.59e-05
amr	DOB	DOB*01:01:01G	DRB1	DRB1*04:03:01G	46622	0.01264	0.00016
amr	DOB	DOB*01:01:02G	DRB1	DRB1*04:03:01G	46622	-0.0101497	0.000103
amr	DOB	DOB*01:01:03G	DRB1	DRB1*04:03:01G	46622	-0.0102816	0.000106
amr	DOB	DOB*01:01:01G	DRB1	DRB1*04:04:01G	46623	0.0784244	0.00615039
amr	DOB	DOB*01:01:02G	DRB1	DRB1*04:04:01G	46623	-0.0195534	0.000382
amr	DOB	DOB*01:01:03G	DRB1	DRB1*04:04:01G	46623	-0.0751895	0.00565345
amr	DOB	DOB*01:01:01G	DRB1	DRB1*04:05:01G	46634	-0.0137755	0.00019
amr	DOB	DOB*01:01:02G	DRB1	DRB1*04:05:01G	46634	-0.0149156	0.000222
amr	DOB	DOB*01:01:03G	DRB1	DRB1*04:05:01G	46634	0.0180244	0.000325
amr	DOB	DOB*01:01:01G	DRB1	DRB1*04:06:01G	46622	-0.0303386	0.00092
amr	DOB	DOB*01:01:02G	DRB1	DRB1*04:06:01G	46622	-0.00735707	5.41e-05
amr	DOB	DOB*01:01:03G	DRB1	DRB1*04:06:01G	46622	0.0330043	0.00108928
amr	DOB	DOB*01:01:01G	DRB1	DRB1*04:07:01G	46646	0.0984945	0.00970116
amr	DOB	DOB*01:01:02G	DRB1	DRB1*04:07:01G	46646	-0.02899	0.00084
amr	DOB	DOB*01:01:03G	DRB1	DRB1*04:07:01G	46646	-0.093266	0.00869855
amr	DOB	DOB*01:01:01G	DRB1	DRB1*04:08:01G	46621	0.0180462	0.000326
amr	DOB	DOB*01:01:02G	DRB1	DRB1*04:08:01G	46621	-0.000697	4.86e-07
amr	DOB	DOB*01:01:03G	DRB1	DRB1*04:08:01G	46621	-0.0182999	0.000335
amr	DOB	DOB*01:01:01G	DRB1	DRB1*04:10:01G	46621	0.018927	0.000358
amr	DOB	DOB*01:01:02G	DRB1	DRB1*04:10:01G	46621	-0.00488873	2.39e-05
amr	DOB	DOB*01:01:03G	DRB1	DRB1*04:10:01G	46621	-0.0181017	0.000328
amr	DOB	DOB*01:01:01G	DRB1	DRB1*04:11:01G	46621	0.054127	0.00292974
amr	DOB	DOB*01:01:02G	DRB1	DRB1*04:11:01G	46621	-0.00343936	1.18e-05
amr	DOB	DOB*01:01:03G	DRB1	DRB1*04:11:01G	46621	-0.0545342	0.00297398
amr	DOB	DOB*01:01:01G	DRB1	DRB1*07:01:01G	46738	0.0897043	0.00804687
amr	DOB	DOB*01:01:02G	DRB1	DRB1*07:01:01G	46738	-0.0268698	0.000722
amr	DOB	DOB*01:01:03G	DRB1	DRB1*07:01:01G	46738	-0.0848261	0.00719547
amr	DOB	DOB*01:01:01G	DRB1	DRB1*08:01:01G	46621	-0.0119472	0.000143
amr	DOB	DOB*01:01:02G	DRB1	DRB1*08:01:01G	46621	-0.0116419	0.000136
amr	DOB	DOB*01:01:03G	DRB1	DRB1*08:01:01G	46621	0.0152927	0.000234
amr	DOB	DOB*01:01:01G	DRB1	DRB1*08:02:01G	46623	0.00241114	5.81e-06
amr	DOB	DOB*01:01:02G	DRB1	DRB1*08:02:01G	46623	-0.0125265	0.000157
amr	DOB	DOB*01:01:03G	DRB1	DRB1*08:02:01G	46623	0.000819	6.71e-07
amr	DOB	DOB*01:01:01G	DRB1	DRB1*08:03:02G	46621	0.0102602	0.000105
amr	DOB	DOB*01:01:02G	DRB1	DRB1*08:03:02G	46621	-0.00666627	4.44e-05
amr	DOB	DOB*01:01:03G	DRB1	DRB1*08:03:02G	46621	-0.00875843	7.67e-05
amr	DOB	DOB*01:01:01G	DRB1	DRB1*08:04:01G	46622	-0.00550203	3.03e-05
amr	DOB	DOB*01:01:02G	DRB1	DRB1*08:04:01G	46622	-0.0129678	0.000168
amr	DOB	DOB*01:01:03G	DRB1	DRB1*08:04:01G	46622	0.0090396	8.17e-05
amr	DOB	DOB*01:01:01G	DRB1	DRB1*08:06:01G	46621	-0.0187904	0.000353
amr	DOB	DOB*01:01:02G	DRB1	DRB1*08:06:01G	46621	-0.00252221	6.36e-06
amr	DOB	DOB*01:01:03G	DRB1	DRB1*08:06:01G	46621	0.0199074	0.000396
amr	DOB	DOB*01:01:01G	DRB1	DRB1*08:11:01G	46621	-0.0197291	0.000389
amr	DOB	DOB*01:01:02G	DRB1	DRB1*08:11:01G	46621	-0.00283038	8.01e-06
amr	DOB	DOB*01:01:03G	DRB1	DRB1*08:11:01G	46621	0.0209497	0.000439
amr	DOB	DOB*01:01:01G	DRB1	DRB1*09:01:02G	46632	0.0062521	3.91e-05
amr	DOB	DOB*01:01:02G	DRB1	DRB1*09:01:02G	46632	-0.0040124	1.61e-05
amr	DOB	DOB*01:01:03G	DRB1	DRB1*09:01:02G	46632	-0.00535013	2.86e-05
amr	DOB	DOB*01:01:01G	DRB1	DRB1*10:01:01G	46622	0.0371211	0.00137798
amr	DOB	DOB*01:01:02G	DRB1	DRB1*10:01:01G	46622	-0.0130477	0.00017
amr	DOB	DOB*01:01:03G	DRB1	DRB1*10:01:01G	46622	-0.0345943	0.00119676
amr	DOB	DOB*01:01:01G	DRB1	DRB1*11:01:01G	46622	-0.106624	0.0113687
amr	DOB	DOB*01:01:02G	DRB1	DRB1*11:01:01G	46622	-0.0173746	0.000302
amr	DOB	DOB*01:01:03G	DRB1	DRB1*11:01:01G	46622	0.113766	0.0129428
amr	DOB	DOB*01:01:01G	DRB1	DRB1*11:01:02G	46622	-0.0473812	0.00224498
amr	DOB	DOB*01:01:02G	DRB1	DRB1*11:01:02G	46622	-0.00578057	3.34e-05
amr	DOB	DOB*01:01:03G	DRB1	DRB1*11:01:02G	46622	0.0500456	0.00250456
amr	DOB	DOB*01:01:01G	DRB1	DRB1*11:02:01G	46621	0.0291823	0.000852
amr	DOB	DOB*01:01:02G	DRB1	DRB1*11:02:01G	46621	-0.00920655	8.48e-05
amr	DOB	DOB*01:01:03G	DRB1	DRB1*11:02:01G	46621	-0.0274717	0.000755
amr	DOB	DOB*01:01:01G	DRB1	DRB1*11:03:01G	46621	-0.096458	0.00930414
amr	DOB	DOB*01:01:02G	DRB1	DRB1*11:03:01G	46621	0.00126986	1.61e-06
amr	DOB	DOB*01:01:03G	DRB1	DRB1*11:03:01G	46621	0.0984593	0.00969424
amr	DOB	DOB*01:01:01G	DRB1	DRB1*11:04:01G	46623	-0.1528	0.0233477
amr	DOB	DOB*01:01:02G	DRB1	DRB1*11:04:01G	46623	-0.0193424	0.000374
amr	DOB	DOB*01:01:03G	DRB1	DRB1*11:04:01G	46623	0.161575	0.0261065
amr	DOB	DOB*01:01:01G	DRB1	DRB1*11:04:02	46621	0.0101505	0.000103
amr	DOB	DOB*01:01:02G	DRB1	DRB1*11:04:02	46621	-0.00310516	9.64e-06
amr	DOB	DOB*01:01:03G	DRB1	DRB1*11:04:02	46621	-0.00958103	9.18e-05
amr	DOB	DOB*01:01:01G	DRB1	DRB1*11:10:01	46621	-0.0225062	0.000507
amr	DOB	DOB*01:01:02G	DRB1	DRB1*11:10:01	46621	-0.0015209	2.31e-06
amr	DOB	DOB*01:01:03G	DRB1	DRB1*11:10:01	46621	0.0234502	0.00055
amr	DOB	DOB*01:01:01G	DRB1	DRB1*12:01:01G	46621	0.0276576	0.000765
amr	DOB	DOB*01:01:02G	DRB1	DRB1*12:01:01G	46621	-0.0134948	0.000182
amr	DOB	DOB*01:01:03G	DRB1	DRB1*12:01:01G	46621	-0.0247843	0.000614
amr	DOB	DOB*01:01:01G	DRB1	DRB1*12:02:01G	46621	0.00828227	6.86e-05
amr	DOB	DOB*01:01:02G	DRB1	DRB1*12:02:01G	46621	0.00672382	4.52e-05
amr	DOB	DOB*01:01:03G	DRB1	DRB1*12:02:01G	46621	-0.0102479	0.000105
amr	DOB	DOB*01:01:01G	DRB1	DRB1*13:01:01G	46621	-0.0208932	0.000437
amr	DOB	DOB*01:01:02G	DRB1	DRB1*13:01:01G	46621	-0.0158132	0.00025
amr	DOB	DOB*01:01:03G	DRB1	DRB1*13:01:01G	46621	0.0255504	0.000653
amr	DOB	DOB*01:01:01G	DRB1	DRB1*13:02:01G	46623	-0.103417	0.0106951
amr	DOB	DOB*01:01:02G	DRB1	DRB1*13:02:01G	46623	-0.0193365	0.000374
amr	DOB	DOB*01:01:03G	DRB1	DRB1*13:02:01G	46623	0.110996	0.0123202
amr	DOB	DOB*01:01:01G	DRB1	DRB1*13:03:01G	46622	0.0316882	0.00100414
amr	DOB	DOB*01:01:02G	DRB1	DRB1*13:03:01G	46622	-0.0102379	0.000105
amr	DOB	DOB*01:01:03G	DRB1	DRB1*13:03:01G	46622	-0.0297675	0.000886
amr	DOB	DOB*01:01:01G	DRB1	DRB1*13:04	46621	0.027307	0.000746
amr	DOB	DOB*01:01:02G	DRB1	DRB1*13:04	46621	-0.00597748	3.57e-05
amr	DOB	DOB*01:01:03G	DRB1	DRB1*13:04	46621	-0.0263987	0.000697
amr	DOB	DOB*01:01:01G	DRB1	DRB1*13:05:01G	46621	-0.0242877	0.00059
amr	DOB	DOB*01:01:02G	DRB1	DRB1*13:05:01G	46621	-0.00910059	8.28e-05
amr	DOB	DOB*01:01:03G	DRB1	DRB1*13:05:01G	46621	0.0272648	0.000743
amr	DOB	DOB*01:01:01G	DRB1	DRB1*14:01:01G	46621	0.0270501	0.000732
amr	DOB	DOB*01:01:02G	DRB1	DRB1*14:01:01G	46621	-0.0192711	0.000371
amr	DOB	DOB*01:01:03G	DRB1	DRB1*14:01:01G	46621	-0.0226457	0.000513
amr	DOB	DOB*01:01:01G	DRB1	DRB1*14:02:01G	46622	0.0743621	0.00552973
amr	DOB	DOB*01:01:02G	DRB1	DRB1*14:02:01G	46622	-0.0209973	0.000441
amr	DOB	DOB*01:01:03G	DRB1	DRB1*14:02:01G	46622	-0.0706497	0.00499138
amr	DOB	DOB*01:01:01G	DRB1	DRB1*14:06:01G	46622	0.061351	0.00376394
amr	DOB	DOB*01:01:02G	DRB1	DRB1*14:06:01G	46622	-0.011231	0.000126
amr	DOB	DOB*01:01:03G	DRB1	DRB1*14:06:01G	46622	-0.0598875	0.00358652
amr	DOB	DOB*01:01:01G	DRB1	DRB1*15:01:01G	46622	0.0561923	0.00315758
amr	DOB	DOB*01:01:02G	DRB1	DRB1*15:01:01G	46622	-0.00857902	7.36e-05
amr	DOB	DOB*01:01:03G	DRB1	DRB1*15:01:01G	46622	-0.0553002	0.00305812
amr	DOB	DOB*01:01:01G	DRB1	DRB1*15:02:01G	46621	-0.164307	0.0269968
amr	DOB	DOB*01:01:02G	DRB1	DRB1*15:02:01G	46621	0.753059	0.567098
amr	DOB	DOB*01:01:03G	DRB1	DRB1*15:02:01G	46621	-0.0294152	0.000865
amr	DOB	DOB*01:01:01G	DRB1	DRB1*15:03:01G	46621	0.0167373	0.00028
amr	DOB	DOB*01:01:02G	DRB1	DRB1*15:03:01G	46621	-0.00935748	8.76e-05
amr	DOB	DOB*01:01:03G	DRB1	DRB1*15:03:01G	46621	-0.0146858	0.000216
amr	DOB	DOB*01:01:01G	DRB1	DRB1*16:01:01G	46621	-0.131549	0.0173052
amr	DOB	DOB*01:01:02G	DRB1	DRB1*16:01:01G	46621	-0.0115791	0.000134
amr	DOB	DOB*01:01:03G	DRB1	DRB1*16:01:01G	46621	0.137773	0.0189814
amr	DOB	DOB*01:01:01G	DRB1	DRB1*16:02:01G	46628	0.024073	0.00058
amr	DOB	DOB*01:01:02G	DRB1	DRB1*16:02:01G	46628	-0.0146736	0.000215
amr	DOB	DOB*01:01:03G	DRB1	DRB1*16:02:01G	46628	-0.0208036	0.000433
amr	DOB	DOB*01:01:01G	DRB3	DRB3*01:01:02G	24861	-0.0161229	0.00026
amr	DOB	DOB*01:01:02G	DRB3	DRB3*01:01:02G	24861	0.00492923	2.43e-05
amr	DOB	DOB*01:01:03G	DRB3	DRB3*01:01:02G	24861	0.0154068	0.000237
amr	DOB	DOB*01:01:01G	DRB3	DRB3*02:01:01G	24779	0.0318904	0.001017
amr	DOB	DOB*01:01:02G	DRB3	DRB3*02:01:01G	24779	-0.00275387	7.58e-06
amr	DOB	DOB*01:01:03G	DRB3	DRB3*02:01:01G	24779	-0.0317868	0.0010104
amr	DOB	DOB*01:01:01G	DRB3	DRB3*02:02:01G	24990	0.0469337	0.00220277
amr	DOB	DOB*01:01:02G	DRB3	DRB3*02:02:01G	24990	-0.00274308	7.52e-06
amr	DOB	DOB*01:01:03G	DRB3	DRB3*02:02:01G	24990	-0.0470253	0.00221138
amr	DOB	DOB*01:01:01G	DRB3	DRB3*03:01:01G	24781	-0.0551677	0.00304347
amr	DOB	DOB*01:01:02G	DRB3	DRB3*03:01:01G	24781	-0.00169493	2.87e-06
amr	DOB	DOB*01:01:03G	DRB3	DRB3*03:01:01G	24781	0.0562019	0.00315865
amr	DOB	DOB*01:01:01G	DRB5	DRB5*01:01:01G	9303	0.248728	0.0618657
amr	DOB	DOB*01:01:02G	DRB5	DRB5*01:01:01G	9303	-0.289917	0.0840519
amr	DOB	DOB*01:01:03G	DRB5	DRB5*01:01:01G	9303	-0.120816	0.0145966
amr	DOB	DOB*01:01:01G	DRB5	DRB5*01:02:01G	9157	-0.351244	0.123373
amr	DOB	DOB*01:01:02G	DRB5	DRB5*01:02:01G	9157	0.792153	0.627507
amr	DOB	DOB*01:01:03G	DRB5	DRB5*01:02:01G	9157	-0.0378507	0.00143268
amr	DOB	DOB*01:01:01G	DRB5	DRB5*01:18	9125	0.00697859	4.87e-05
amr	DOB	DOB*01:01:02G	DRB5	DRB5*01:18	9125	-0.00866604	7.51e-05
amr	DOB	DOB*01:01:03G	DRB5	DRB5*01:18	9125	-0.00308296	9.5e-06
amr	DOB	DOB*01:01:01G	DRB5	DRB5*02:02:01G	9156	-0.0544115	0.00296062
amr	DOB	DOB*01:01:02G	DRB5	DRB5*02:02:01G	9156	-0.172984	0.0299234
amr	DOB	DOB*01:01:03G	DRB5	DRB5*02:02:01G	9156	0.150675	0.0227028
amr	DOB	DOB*01:01:01G	F	F*01:01:01G	46828	-0.00138362	1.91e-06
amr	DOB	DOB*01:01:02G	F	F*01:01:01G	46828	0.0138177	0.000191
amr	DOB	DOB*01:01:03G	F	F*01:01:01G	46828	-0.00220701	4.87e-06
amr	DOB	DOB*01:01:01G	F	F*01:01:06	46827	0.0115676	0.000134
amr	DOB	DOB*01:01:02G	F	F*01:01:06	46827	-0.0117913	0.000139
amr	DOB	DOB*01:01:03G	F	F*01:01:06	46827	-0.00875476	7.66e-05
amr	DOB	DOB*01:01:01G	F	F*01:01:07	46827	-0.012671	0.000161
amr	DOB	DOB*01:01:02G	F	F*01:01:07	46827	-0.00878845	7.72e-05
amr	DOB	DOB*01:01:03G	F	F*01:01:07	46827	0.0152825	0.000234
amr	DOB	DOB*01:01:01G	F	F*01:04:01G	46827	-0.00833621	6.95e-05
amr	DOB	DOB*01:01:02G	F	F*01:04:01G	46827	-0.00199924	4e-06
amr	DOB	DOB*01:01:03G	F	F*01:04:01G	46827	0.00906219	8.21e-05
amr	DOB	DOB*01:01:01G	G	G*01:01:01G	46722	0.0211489	0.000447
amr	DOB	DOB*01:01:02G	G	G*01:01:01G	46722	-0.01849	0.000342
amr	DOB	DOB*01:01:03G	G	G*01:01:01G	46722	-0.0168081	0.000283
amr	DOB	DOB*01:01:01G	G	G*01:01:02G	46729	-0.0621277	0.00385985
amr	DOB	DOB*01:01:02G	G	G*01:01:02G	46729	0.0167744	0.000281
amr	DOB	DOB*01:01:03G	G	G*01:01:02G	46729	0.059231	0.00350831
amr	DOB	DOB*01:01:01G	G	G*01:01:03G	46697	-0.0207819	0.000432
amr	DOB	DOB*01:01:02G	G	G*01:01:03G	46697	0.0649183	0.00421438
amr	DOB	DOB*01:01:03G	G	G*01:01:03G	46697	0.00424176	1.8e-05
amr	DOB	DOB*01:01:01G	G	G*01:01:08	46695	0.00112675	1.27e-06
amr	DOB	DOB*01:01:02G	G	G*01:01:08	46695	-0.00780226	6.09e-05
amr	DOB	DOB*01:01:03G	G	G*01:01:08	46695	0.000894	8e-07
amr	DOB	DOB*01:01:01G	G	G*01:01:09	46695	0.00263028	6.92e-06
amr	DOB	DOB*01:01:02G	G	G*01:01:09	46695	-0.00575308	3.31e-05
amr	DOB	DOB*01:01:03G	G	G*01:01:09	46695	-0.00118358	1.4e-06
amr	DOB	DOB*01:01:01G	G	G*01:01:12	46695	-0.0361654	0.00130794
amr	DOB	DOB*01:01:02G	G	G*01:01:12	46695	0.165096	0.0272567
amr	DOB	DOB*01:01:03G	G	G*01:01:12	46695	-0.00630413	3.97e-05
amr	DOB	DOB*01:01:01G	G	G*01:01:14	46696	-0.00813919	6.62e-05
amr	DOB	DOB*01:01:02G	G	G*01:01:14	46696	-0.00464293	2.16e-05
amr	DOB	DOB*01:01:03G	G	G*01:01:14	46696	0.00955563	9.13e-05
amr	DOB	DOB*01:01:01G	G	G*01:01:15	46696	0.0110762	0.000123
amr	DOB	DOB*01:01:02G	G	G*01:01:15	46696	-0.00566373	3.21e-05
amr	DOB	DOB*01:01:03G	G	G*01:01:15	46696	-0.00985786	9.72e-05
amr	DOB	DOB*01:01:01G	G	G*01:01:17G	46695	-0.0312561	0.000977
amr	DOB	DOB*01:01:02G	G	G*01:01:17G	46695	-0.00151913	2.31e-06
amr	DOB	DOB*01:01:03G	G	G*01:01:17G	46695	0.0324131	0.00105061
amr	DOB	DOB*01:01:01G	G	G*01:01:20	46695	-0.00771011	5.94e-05
amr	DOB	DOB*01:01:02G	G	G*01:01:20	46695	-0.00129125	1.67e-06
amr	DOB	DOB*01:01:03G	G	G*01:01:20	46695	0.00823615	6.78e-05
amr	DOB	DOB*01:01:01G	G	G*01:03:01G	46702	0.0468593	0.00219579
amr	DOB	DOB*01:01:02G	G	G*01:03:01G	46702	-0.0204963	0.00042
amr	DOB	DOB*01:01:03G	G	G*01:03:01G	46702	-0.0426147	0.00181601
amr	DOB	DOB*01:01:01G	G	G*01:04:01G	46707	0.0294773	0.000869
amr	DOB	DOB*01:01:02G	G	G*01:04:01G	46707	-0.0248182	0.000616
amr	DOB	DOB*01:01:03G	G	G*01:04:01G	46707	-0.0236768	0.000561
amr	DOB	DOB*01:01:01G	G	G*01:04:05	46695	-0.0233407	0.000545
amr	DOB	DOB*01:01:02G	G	G*01:04:05	46695	-0.00298686	8.92e-06
amr	DOB	DOB*01:01:03G	G	G*01:04:05	46695	0.0246911	0.00061
amr	DOB	DOB*01:01:01G	G	G*01:05N	46696	0.00539768	2.91e-05
amr	DOB	DOB*01:01:02G	G	G*01:05N	46696	-0.0016354	2.67e-06
amr	DOB	DOB*01:01:03G	G	G*01:05N	46696	-0.00509923	2.6e-05
amr	DOB	DOB*01:01:01G	G	G*01:11	46695	-0.0318384	0.00101368
amr	DOB	DOB*01:01:02G	G	G*01:11	46695	0.000463	2.14e-07
amr	DOB	DOB*01:01:03G	G	G*01:11	46695	0.0324892	0.00105554
amr	DOB	DOB*01:01:01G	G	G*01:14	46695	0.00432268	1.87e-05
amr	DOB	DOB*01:01:02G	G	G*01:14	46695	-0.00214758	4.61e-06
amr	DOB	DOB*01:01:03G	G	G*01:14	46695	-0.00386367	1.49e-05
amr	DOB	DOB*01:01:01G	G	G*01:15	46695	0.00612577	3.75e-05
amr	DOB	DOB*01:01:02G	G	G*01:15	46695	-0.00138615	1.92e-06
amr	DOB	DOB*01:01:03G	G	G*01:15	46695	-0.00591041	3.49e-05
amr	DOB	DOB*01:01:01G	H	H*01:01:02	42345	0.0459136	0.00210806
amr	DOB	DOB*01:01:02G	H	H*01:01:02	42345	-0.0181008	0.000328
amr	DOB	DOB*01:01:03G	H	H*01:01:02	42345	-0.0422585	0.00178578
amr	DOB	DOB*01:01:01G	H	H*01:02:01:04	42239	-0.0314255	0.000988
amr	DOB	DOB*01:01:02G	H	H*01:02:01:04	42239	0.0116344	0.000135
amr	DOB	DOB*01:01:03G	H	H*01:02:01:04	42239	0.0291199	0.000848
amr	DOB	DOB*01:01:01G	H	H*01:03:01:03	42224	0.00418338	1.75e-05
amr	DOB	DOB*01:01:02G	H	H*01:03:01:03	42224	-0.0109178	0.000119
amr	DOB	DOB*01:01:03G	H	H*01:03:01:03	42224	-0.00139803	1.95e-06
amr	DOB	DOB*01:01:01G	H	H*01:04	42218	-0.00609407	3.71e-05
amr	DOB	DOB*01:01:02G	H	H*01:04	42218	-0.0039856	1.59e-05
amr	DOB	DOB*01:01:03G	H	H*01:04	42218	0.00729749	5.33e-05
amr	DOB	DOB*01:01:01G	H	H*02:01:01:04	42251	-0.153037	0.0234202
amr	DOB	DOB*01:01:02G	H	H*02:01:01:04	42251	0.0440715	0.00194229
amr	DOB	DOB*01:01:03G	H	H*02:01:01:04	42251	0.145142	0.0210661
amr	DOB	DOB*01:01:01G	H	H*02:02:01:02	42243	0.0356501	0.00127093
amr	DOB	DOB*01:01:02G	H	H*02:02:01:02	42243	-0.0169453	0.000287
amr	DOB	DOB*01:01:03G	H	H*02:02:01:02	42243	-0.0320456	0.00102692
amr	DOB	DOB*01:01:01G	H	H*02:02:02	42217	0.00273109	7.46e-06
amr	DOB	DOB*01:01:02G	H	H*02:02:02	42217	-0.00841238	7.08e-05
amr	DOB	DOB*01:01:03G	H	H*02:02:02	42217	-0.000574	3.29e-07
amr	DOB	DOB*01:01:01G	H	H*02:03:02	42219	-0.04133	0.00170817
amr	DOB	DOB*01:01:02G	H	H*02:03:02	42219	0.0306816	0.000941
amr	DOB	DOB*01:01:03G	H	H*02:03:02	42219	0.0342324	0.00117186
amr	DOB	DOB*01:01:01G	H	H*02:04:01	42240	-0.0100579	0.000101
amr	DOB	DOB*01:01:02G	H	H*02:04:01	42240	-0.0140227	0.000197
amr	DOB	DOB*01:01:03G	H	H*02:04:01	42240	0.0140143	0.000196
amr	DOB	DOB*01:01:01G	H	H*02:05:01:04	42267	0.0508902	0.00258981
amr	DOB	DOB*01:01:02G	H	H*02:05:01:04	42267	-0.016429	0.00027
amr	DOB	DOB*01:01:03G	H	H*02:05:01:04	42267	-0.0477952	0.00228438
amr	DOB	DOB*01:01:01G	H	H*02:07:01:02	42270	-0.0180139	0.000325
amr	DOB	DOB*01:01:02G	H	H*02:07:01:02	42270	0.0587942	0.00345676
amr	DOB	DOB*01:01:03G	H	H*02:07:01:02	42270	0.00285592	8.16e-06
amr	DOB	DOB*01:01:01G	H	H*02:08:01:02	42222	-0.025347	0.000642
amr	DOB	DOB*01:01:02G	H	H*02:08:01:02	42222	-0.00311916	9.73e-06
amr	DOB	DOB*01:01:03G	H	H*02:08:01:02	42222	0.0267949	0.000718
amr	DOB	DOB*01:01:01G	H	H*02:09	42249	0.0459712	0.00211335
amr	DOB	DOB*01:01:02G	H	H*02:09	42249	-0.0183005	0.000335
amr	DOB	DOB*01:01:03G	H	H*02:09	42249	-0.0422621	0.00178609
amr	DOB	DOB*01:01:01G	H	H*02:10:01:02	42219	0.00702718	4.94e-05
amr	DOB	DOB*01:01:02G	H	H*02:10:01:02	42219	-0.00920883	8.48e-05
amr	DOB	DOB*01:01:03G	H	H*02:10:01:02	42219	-0.00476483	2.27e-05
amr	DOB	DOB*01:01:01G	H	H*02:11:01:02	42216	0.00206376	4.26e-06
amr	DOB	DOB*01:01:02G	H	H*02:11:01:02	42216	-0.00620487	3.85e-05
amr	DOB	DOB*01:01:03G	H	H*02:11:01:02	42216	-0.000474	2.24e-07
amr	DOB	DOB*01:01:01G	H	H*02:12	42229	0.023681	0.000561
amr	DOB	DOB*01:01:02G	H	H*02:12	42229	-0.0079145	6.26e-05
amr	DOB	DOB*01:01:03G	H	H*02:12	42229	-0.0221699	0.000492
amr	DOB	DOB*01:01:01G	H	H*02:13	42216	-0.00184941	3.42e-06
amr	DOB	DOB*01:01:02G	H	H*02:13	42216	0.00105136	1.11e-06
amr	DOB	DOB*01:01:03G	H	H*02:13	42216	0.00161683	2.61e-06
amr	DOB	DOB*01:01:01G	H	H*02:23	42217	0.00792309	6.28e-05
amr	DOB	DOB*01:01:02G	H	H*02:23	42217	-0.00404207	1.63e-05
amr	DOB	DOB*01:01:03G	H	H*02:23	42217	-0.00704886	4.97e-05
amr	DOB	DOB*01:01:01G	J	J*01:01:01:06	44992	-0.038147	0.00145519
amr	DOB	DOB*01:01:02G	J	J*01:01:01:06	44992	0.0380549	0.00144818
amr	DOB	DOB*01:01:03G	J	J*01:01:01:06	44992	0.0290313	0.000843
amr	DOB	DOB*01:01:01G	J	J*01:01:01:08	45095	-0.0128742	0.000166
amr	DOB	DOB*01:01:02G	J	J*01:01:01:08	45095	0.00981743	9.64e-05
amr	DOB	DOB*01:01:03G	J	J*01:01:01:08	45095	0.0105953	0.000112
amr	DOB	DOB*01:01:01G	J	J*01:01:01:09	45228	0.0705596	0.00497866
amr	DOB	DOB*01:01:02G	J	J*01:01:01:09	45228	-0.0180659	0.000326
amr	DOB	DOB*01:01:03G	J	J*01:01:01:09	45228	-0.0675098	0.00455757
amr	DOB	DOB*01:01:01G	J	J*01:01:01:21	46310	-0.038367	0.00147202
amr	DOB	DOB*01:01:02G	J	J*01:01:01:21	46310	-0.00285885	8.17e-06
amr	DOB	DOB*01:01:03G	J	J*01:01:01:21	46310	0.0400449	0.00160359
amr	DOB	DOB*01:01:01G	J	J*01:01:01:24	44960	-0.00740756	5.49e-05
amr	DOB	DOB*01:01:02G	J	J*01:01:01:24	44960	-0.00277933	7.72e-06
amr	DOB	DOB*01:01:03G	J	J*01:01:01:24	44960	0.00832168	6.93e-05
amr	DOB	DOB*01:01:01G	L	L*01:01:01:03	46324	-0.0794281	0.00630883
amr	DOB	DOB*01:01:02G	L	L*01:01:01:03	46324	-0.00599761	3.6e-05
amr	DOB	DOB*01:01:03G	L	L*01:01:01:03	46324	0.0829282	0.00687708
amr	DOB	DOB*01:01:01G	L	L*01:02	46170	0.0798675	0.00637882
amr	DOB	DOB*01:01:02G	L	L*01:02	46170	0.00617857	3.82e-05
amr	DOB	DOB*01:01:03G	L	L*01:02	46170	-0.0834598	0.00696554
amr	DPA1	DPA1*01:03:01G	DPB1	DPB1*01:01:01G	46881	-0.425323	0.1809
amr	DPA1	DPA1*01:04:01	DPB1	DPB1*01:01:01G	46853	-0.0108434	0.000118
amr	DPA1	DPA1*01:05:01G	DPB1	DPB1*01:01:01G	46853	-0.00623412	3.89e-05
amr	DPA1	DPA1*02:01:01G	DPB1	DPB1*01:01:01G	46855	0.0895928	0.00802687
amr	DPA1	DPA1*02:01:02G	DPB1	DPB1*01:01:01G	46853	0.500317	0.250317
amr	DPA1	DPA1*02:01:04	DPB1	DPB1*01:01:01G	46853	-0.0159401	0.000254
amr	DPA1	DPA1*02:01:07	DPB1	DPB1*01:01:01G	46853	0.000434	1.88e-07
amr	DPA1	DPA1*02:02:02G	DPB1	DPB1*01:01:01G	46853	0.476667	0.227212
amr	DPA1	DPA1*02:07:01G	DPB1	DPB1*01:01:01G	46854	-0.0164486	0.000271
amr	DPA1	DPA1*03:01:01G	DPB1	DPB1*01:01:01G	46854	-0.0134625	0.000181
amr	DPA1	DPA1*04:01:01G	DPB1	DPB1*01:01:01G	46853	0.000688	4.73e-07
amr	DPA1	DPA1*01:03:01G	DPB1	DPB1*01:01:02G	46879	-0.123672	0.0152948
amr	DPA1	DPA1*01:04:01	DPB1	DPB1*01:01:02G	46851	-0.00620586	3.85e-05
amr	DPA1	DPA1*01:05:01G	DPB1	DPB1*01:01:02G	46851	-0.0051797	2.68e-05
amr	DPA1	DPA1*02:01:01G	DPB1	DPB1*01:01:02G	46853	0.163617	0.0267705
amr	DPA1	DPA1*02:01:02G	DPB1	DPB1*01:01:02G	46851	-0.00950378	9.03e-05
amr	DPA1	DPA1*02:01:04	DPB1	DPB1*01:01:02G	46851	-0.00738789	5.46e-05
amr	DPA1	DPA1*02:01:07	DPB1	DPB1*01:01:02G	46851	0.0029022	8.42e-06
amr	DPA1	DPA1*02:02:02G	DPB1	DPB1*01:01:02G	46851	-0.0080937	6.55e-05
amr	DPA1	DPA1*02:07:01G	DPB1	DPB1*01:01:02G	46852	0.00198706	3.95e-06
amr	DPA1	DPA1*03:01:01G	DPB1	DPB1*01:01:02G	46852	-0.00821173	6.74e-05
amr	DPA1	DPA1*04:01:01G	DPB1	DPB1*01:01:02G	46851	-0.00240473	5.78e-06
amr	DPA1	DPA1*01:03:01G	DPB1	DPB1*02:01:02G	46879	0.174824	0.0305635
amr	DPA1	DPA1*01:04:01	DPB1	DPB1*02:01:02G	46851	-0.0130243	0.00017
amr	DPA1	DPA1*01:05:01G	DPB1	DPB1*02:01:02G	46851	-0.0124946	0.000156
amr	DPA1	DPA1*02:01:01G	DPB1	DPB1*02:01:02G	46853	-0.126547	0.0160141
amr	DPA1	DPA1*02:01:02G	DPB1	DPB1*02:01:02G	46851	-0.0444524	0.00197601
amr	DPA1	DPA1*02:01:04	DPB1	DPB1*02:01:02G	46851	-0.0228785	0.000523
amr	DPA1	DPA1*02:01:07	DPB1	DPB1*02:01:02G	46851	-0.0155366	0.000241
amr	DPA1	DPA1*02:02:02G	DPB1	DPB1*02:01:02G	46851	-0.0709618	0.00503557
amr	DPA1	DPA1*02:07:01G	DPB1	DPB1*02:01:02G	46852	-0.02287	0.000523
amr	DPA1	DPA1*03:01:01G	DPB1	DPB1*02:01:02G	46852	-0.0439306	0.0019299
amr	DPA1	DPA1*04:01:01G	DPB1	DPB1*02:01:02G	46851	-0.0126738	0.000161
amr	DPA1	DPA1*01:03:01G	DPB1	DPB1*02:02:01G	46879	0.0436023	0.00190116
amr	DPA1	DPA1*01:04:01	DPB1	DPB1*02:02:01G	46851	0.00026	6.78e-08
amr	DPA1	DPA1*01:05:01G	DPB1	DPB1*02:02:01G	46851	-0.00767768	5.89e-05
amr	DPA1	DPA1*02:01:01G	DPB1	DPB1*02:02:01G	46853	-0.0303006	0.000918
amr	DPA1	DPA1*02:01:02G	DPB1	DPB1*02:02:01G	46851	-0.00853247	7.28e-05
amr	DPA1	DPA1*02:01:04	DPB1	DPB1*02:02:01G	46851	-0.00498063	2.48e-05
amr	DPA1	DPA1*02:01:07	DPB1	DPB1*02:02:01G	46851	-0.001245	1.55e-06
amr	DPA1	DPA1*02:02:02G	DPB1	DPB1*02:02:01G	46851	-0.0166593	0.000278
amr	DPA1	DPA1*02:07:01G	DPB1	DPB1*02:02:01G	46852	-0.011682	0.000136
amr	DPA1	DPA1*03:01:01G	DPB1	DPB1*02:02:01G	46852	-0.0133827	0.000179
amr	DPA1	DPA1*04:01:01G	DPB1	DPB1*02:02:01G	46851	-0.00890104	7.92e-05
amr	DPA1	DPA1*01:03:01G	DPB1	DPB1*03:01:01G	46881	0.15014	0.0225419
amr	DPA1	DPA1*01:04:01	DPB1	DPB1*03:01:01G	46853	-0.00647335	4.19e-05
amr	DPA1	DPA1*01:05:01G	DPB1	DPB1*03:01:01G	46853	-0.00752717	5.67e-05
amr	DPA1	DPA1*02:01:01G	DPB1	DPB1*03:01:01G	46855	-0.117454	0.0137954
amr	DPA1	DPA1*02:01:02G	DPB1	DPB1*03:01:01G	46853	-0.0282566	0.000798
amr	DPA1	DPA1*02:01:04	DPB1	DPB1*03:01:01G	46853	-0.0132152	0.000175
amr	DPA1	DPA1*02:01:07	DPB1	DPB1*03:01:01G	46853	-0.0205909	0.000424
amr	DPA1	DPA1*02:02:02G	DPB1	DPB1*03:01:01G	46853	-0.0505141	0.00255168
amr	DPA1	DPA1*02:07:01G	DPB1	DPB1*03:01:01G	46854	-0.0213685	0.000457
amr	DPA1	DPA1*03:01:01G	DPB1	DPB1*03:01:01G	46854	-0.0355434	0.00126334
amr	DPA1	DPA1*04:01:01G	DPB1	DPB1*03:01:01G	46853	-0.0139289	0.000194
amr	DPA1	DPA1*01:03:01G	DPB1	DPB1*04:01:01G	46883	0.300532	0.0903197
amr	DPA1	DPA1*01:04:01	DPB1	DPB1*04:01:01G	46855	-0.0157367	0.000248
amr	DPA1	DPA1*01:05:01G	DPB1	DPB1*04:01:01G	46855	0.0636643	0.00405314
amr	DPA1	DPA1*02:01:01G	DPB1	DPB1*04:01:01G	46857	-0.246039	0.0605354
amr	DPA1	DPA1*02:01:02G	DPB1	DPB1*04:01:01G	46855	-0.0625904	0.00391756
amr	DPA1	DPA1*02:01:04	DPB1	DPB1*04:01:01G	46855	-0.0288211	0.000831
amr	DPA1	DPA1*02:01:07	DPB1	DPB1*04:01:01G	46855	-0.0280468	0.000787
amr	DPA1	DPA1*02:02:02G	DPB1	DPB1*04:01:01G	46855	-0.111887	0.0125187
amr	DPA1	DPA1*02:07:01G	DPB1	DPB1*04:01:01G	46856	-0.00353783	1.25e-05
amr	DPA1	DPA1*03:01:01G	DPB1	DPB1*04:01:01G	46856	-0.0748788	0.00560683
amr	DPA1	DPA1*04:01:01G	DPB1	DPB1*04:01:01G	46855	-0.0271536	0.000737
amr	DPA1	DPA1*01:03:01G	DPB1	DPB1*04:02:01G	46882	0.290818	0.0845752
amr	DPA1	DPA1*01:04:01	DPB1	DPB1*04:02:01G	46854	-0.039722	0.00157784
amr	DPA1	DPA1*01:05:01G	DPB1	DPB1*04:02:01G	46854	-0.0270641	0.000732
amr	DPA1	DPA1*02:01:01G	DPB1	DPB1*04:02:01G	46856	-0.276838	0.0766395
amr	DPA1	DPA1*02:01:02G	DPB1	DPB1*04:02:01G	46854	-0.0824253	0.00679393
amr	DPA1	DPA1*02:01:04	DPB1	DPB1*04:02:01G	46854	-0.0369834	0.00136777
amr	DPA1	DPA1*02:01:07	DPB1	DPB1*04:02:01G	46854	-0.0351846	0.00123796
amr	DPA1	DPA1*02:02:02G	DPB1	DPB1*04:02:01G	46854	-0.131851	0.0173846
amr	DPA1	DPA1*02:07:01G	DPB1	DPB1*04:02:01G	46855	-0.0603797	0.0036457
amr	DPA1	DPA1*03:01:01G	DPB1	DPB1*04:02:01G	46855	0.138572	0.0192021
amr	DPA1	DPA1*04:01:01G	DPB1	DPB1*04:02:01G	46854	0.0524746	0.00275358
amr	DPA1	DPA1*01:03:01G	DPB1	DPB1*05:01:01G	46880	-0.248148	0.0615775
amr	DPA1	DPA1*01:04:01	DPB1	DPB1*05:01:01G	46852	-0.00657314	4.32e-05
amr	DPA1	DPA1*01:05:01G	DPB1	DPB1*05:01:01G	46852	-0.00270201	7.3e-06
amr	DPA1	DPA1*02:01:01G	DPB1	DPB1*05:01:01G	46854	0.055628	0.00309448
amr	DPA1	DPA1*02:01:02G	DPB1	DPB1*05:01:01G	46852	-0.0200837	0.000403
amr	DPA1	DPA1*02:01:04	DPB1	DPB1*05:01:01G	46852	-0.00532998	2.84e-05
amr	DPA1	DPA1*02:01:07	DPB1	DPB1*05:01:01G	46852	-0.00834161	6.96e-05
amr	DPA1	DPA1*02:02:02G	DPB1	DPB1*05:01:01G	46852	0.479332	0.229759
amr	DPA1	DPA1*02:07:01G	DPB1	DPB1*05:01:01G	46853	-0.0126674	0.00016
amr	DPA1	DPA1*03:01:01G	DPB1	DPB1*05:01:01G	46853	-0.0240357	0.000578
amr	DPA1	DPA1*04:01:01G	DPB1	DPB1*05:01:01G	46852	-0.0106258	0.000113
amr	DPA1	DPA1*01:03:01G	DPB1	DPB1*06:01:01G	46879	0.0519529	0.00269911
amr	DPA1	DPA1*01:04:01	DPB1	DPB1*06:01:01G	46851	-0.00375222	1.41e-05
amr	DPA1	DPA1*01:05:01G	DPB1	DPB1*06:01:01G	46851	-0.00727001	5.29e-05
amr	DPA1	DPA1*02:01:01G	DPB1	DPB1*06:01:01G	46853	-0.0395655	0.00156543
amr	DPA1	DPA1*02:01:02G	DPB1	DPB1*06:01:01G	46851	-0.0141676	0.000201
amr	DPA1	DPA1*02:01:04	DPB1	DPB1*06:01:01G	46851	6.17e-05	3.8e-09
amr	DPA1	DPA1*02:01:07	DPB1	DPB1*06:01:01G	46851	-0.00713086	5.08e-05
amr	DPA1	DPA1*02:02:02G	DPB1	DPB1*06:01:01G	46851	-0.0166549	0.000277
amr	DPA1	DPA1*02:07:01G	DPB1	DPB1*06:01:01G	46852	-0.00917795	8.42e-05
amr	DPA1	DPA1*03:01:01G	DPB1	DPB1*06:01:01G	46852	-0.0130614	0.000171
amr	DPA1	DPA1*04:01:01G	DPB1	DPB1*06:01:01G	46851	-0.000745	5.55e-07
amr	DPA1	DPA1*01:03:01G	DPB1	DPB1*09:01:01G	46879	-0.126961	0.016119
amr	DPA1	DPA1*01:04:01	DPB1	DPB1*09:01:01G	46851	0.00232221	5.39e-06
amr	DPA1	DPA1*01:05:01G	DPB1	DPB1*09:01:01G	46851	-0.00210476	4.43e-06
amr	DPA1	DPA1*02:01:01G	DPB1	DPB1*09:01:01G	46853	0.174849	0.0305722
amr	DPA1	DPA1*02:01:02G	DPB1	DPB1*09:01:01G	46851	-0.0122215	0.000149
amr	DPA1	DPA1*02:01:04	DPB1	DPB1*09:01:01G	46851	-0.000473	2.23e-07
amr	DPA1	DPA1*02:01:07	DPB1	DPB1*09:01:01G	46851	-0.00182981	3.35e-06
amr	DPA1	DPA1*02:02:02G	DPB1	DPB1*09:01:01G	46851	-0.0208097	0.000433
amr	DPA1	DPA1*02:07:01G	DPB1	DPB1*09:01:01G	46852	-0.000891	7.94e-07
amr	DPA1	DPA1*03:01:01G	DPB1	DPB1*09:01:01G	46852	-0.00823962	6.79e-05
amr	DPA1	DPA1*04:01:01G	DPB1	DPB1*09:01:01G	46851	-0.00034	1.16e-07
amr	DPA1	DPA1*01:03:01G	DPB1	DPB1*10:01:01G	46880	-0.232587	0.0540966
amr	DPA1	DPA1*01:04:01	DPB1	DPB1*10:01:01G	46852	-0.0103802	0.000108
amr	DPA1	DPA1*01:05:01G	DPB1	DPB1*10:01:01G	46852	-0.00163376	2.67e-06
amr	DPA1	DPA1*02:01:01G	DPB1	DPB1*10:01:01G	46854	0.312384	0.0975837
amr	DPA1	DPA1*02:01:02G	DPB1	DPB1*10:01:01G	46852	-0.0139384	0.000194
amr	DPA1	DPA1*02:01:04	DPB1	DPB1*10:01:01G	46852	-0.0084865	7.2e-05
amr	DPA1	DPA1*02:01:07	DPB1	DPB1*10:01:01G	46852	-0.00496077	2.46e-05
amr	DPA1	DPA1*02:02:02G	DPB1	DPB1*10:01:01G	46852	-0.0272462	0.000742
amr	DPA1	DPA1*02:07:01G	DPB1	DPB1*10:01:01G	46853	-0.00182283	3.32e-06
amr	DPA1	DPA1*03:01:01G	DPB1	DPB1*10:01:01G	46853	-0.00849076	7.21e-05
amr	DPA1	DPA1*04:01:01G	DPB1	DPB1*10:01:01G	46852	-0.00808959	6.54e-05
amr	DPA1	DPA1*01:03:01G	DPB1	DPB1*11:01:01G	46880	-0.262282	0.0687919
amr	DPA1	DPA1*01:04:01	DPB1	DPB1*11:01:01G	46852	-0.00597734	3.57e-05
amr	DPA1	DPA1*01:05:01G	DPB1	DPB1*11:01:01G	46852	-0.00212899	4.53e-06
amr	DPA1	DPA1*02:01:01G	DPB1	DPB1*11:01:01G	46854	0.355157	0.126136
amr	DPA1	DPA1*02:01:02G	DPB1	DPB1*11:01:01G	46852	-0.0204357	0.000418
amr	DPA1	DPA1*02:01:04	DPB1	DPB1*11:01:01G	46852	-0.00322265	1.04e-05
amr	DPA1	DPA1*02:01:07	DPB1	DPB1*11:01:01G	46852	-0.0106365	0.000113
amr	DPA1	DPA1*02:02:02G	DPB1	DPB1*11:01:01G	46852	-0.0261691	0.000685
amr	DPA1	DPA1*02:07:01G	DPB1	DPB1*11:01:01G	46853	-0.0124579	0.000155
amr	DPA1	DPA1*03:01:01G	DPB1	DPB1*11:01:01G	46853	-0.0175155	0.000307
amr	DPA1	DPA1*04:01:01G	DPB1	DPB1*11:01:01G	46852	-0.00689916	4.76e-05
amr	DPA1	DPA1*01:03:01G	DPB1	DPB1*13:01:01G	46880	-0.233971	0.0547423
amr	DPA1	DPA1*01:04:01	DPB1	DPB1*13:01:01G	46852	-0.00307197	9.44e-06
amr	DPA1	DPA1*01:05:01G	DPB1	DPB1*13:01:01G	46852	-0.00234506	5.5e-06
amr	DPA1	DPA1*02:01:01G	DPB1	DPB1*13:01:01G	46854	0.210074	0.0441312
amr	DPA1	DPA1*02:01:02G	DPB1	DPB1*13:01:01G	46852	-0.016732	0.00028
amr	DPA1	DPA1*02:01:04	DPB1	DPB1*13:01:01G	46852	0.368723	0.135956
amr	DPA1	DPA1*02:01:07	DPB1	DPB1*13:01:01G	46852	0.322365	0.103919
amr	DPA1	DPA1*02:02:02G	DPB1	DPB1*13:01:01G	46852	-0.0268183	0.000719
amr	DPA1	DPA1*02:07:01G	DPB1	DPB1*13:01:01G	46853	-0.0102768	0.000106
amr	DPA1	DPA1*03:01:01G	DPB1	DPB1*13:01:01G	46853	-0.014349	0.000206
amr	DPA1	DPA1*04:01:01G	DPB1	DPB1*13:01:01G	46852	0.015508	0.00024
amr	DPA1	DPA1*01:03:01G	DPB1	DPB1*14:01:01G	46880	-0.296725	0.0880458
amr	DPA1	DPA1*01:04:01	DPB1	DPB1*14:01:01G	46852	-0.0103535	0.000107
amr	DPA1	DPA1*01:05:01G	DPB1	DPB1*14:01:01G	46852	-0.00994398	9.89e-05
amr	DPA1	DPA1*02:01:01G	DPB1	DPB1*14:01:01G	46854	0.40605	0.164877
amr	DPA1	DPA1*02:01:02G	DPB1	DPB1*14:01:01G	46852	-0.0191482	0.000367
amr	DPA1	DPA1*02:01:04	DPB1	DPB1*14:01:01G	46852	-0.0142481	0.000203
amr	DPA1	DPA1*02:01:07	DPB1	DPB1*14:01:01G	46852	-0.00827569	6.85e-05
amr	DPA1	DPA1*02:02:02G	DPB1	DPB1*14:01:01G	46852	-0.0313123	0.00098
amr	DPA1	DPA1*02:07:01G	DPB1	DPB1*14:01:01G	46853	-0.014744	0.000217
amr	DPA1	DPA1*03:01:01G	DPB1	DPB1*14:01:01G	46853	-0.0266041	0.000708
amr	DPA1	DPA1*04:01:01G	DPB1	DPB1*14:01:01G	46852	-0.00681115	4.64e-05
amr	DPA1	DPA1*01:03:01G	DPB1	DPB1*15:01:01G	46879	-0.0411766	0.00169552
amr	DPA1	DPA1*01:04:01	DPB1	DPB1*15:01:01G	46851	0.72909	0.531572
amr	DPA1	DPA1*01:05:01G	DPB1	DPB1*15:01:01G	46851	-0.00470972	2.22e-05
amr	DPA1	DPA1*02:01:01G	DPB1	DPB1*15:01:01G	46853	-0.0281621	0.000793
amr	DPA1	DPA1*02:01:02G	DPB1	DPB1*15:01:01G	46851	-0.00884855	7.83e-05
amr	DPA1	DPA1*02:01:04	DPB1	DPB1*15:01:01G	46851	-0.00671755	4.51e-05
amr	DPA1	DPA1*02:01:07	DPB1	DPB1*15:01:01G	46851	-0.00257911	6.65e-06
amr	DPA1	DPA1*02:02:02G	DPB1	DPB1*15:01:01G	46851	-0.00797314	6.36e-05
amr	DPA1	DPA1*02:07:01G	DPB1	DPB1*15:01:01G	46852	-0.0082486	6.8e-05
amr	DPA1	DPA1*03:01:01G	DPB1	DPB1*15:01:01G	46852	-0.00962508	9.26e-05
amr	DPA1	DPA1*04:01:01G	DPB1	DPB1*15:01:01G	46851	-0.00546017	2.98e-05
amr	DPA1	DPA1*01:03:01G	DPB1	DPB1*16:01:01G	46879	0.0249087	0.00062
amr	DPA1	DPA1*01:04:01	DPB1	DPB1*16:01:01G	46851	-0.00470708	2.22e-05
amr	DPA1	DPA1*01:05:01G	DPB1	DPB1*16:01:01G	46851	0.00693348	4.81e-05
amr	DPA1	DPA1*02:01:01G	DPB1	DPB1*16:01:01G	46853	-0.0175763	0.000309
amr	DPA1	DPA1*02:01:02G	DPB1	DPB1*16:01:01G	46851	-0.00705337	4.98e-05
amr	DPA1	DPA1*02:01:04	DPB1	DPB1*16:01:01G	46851	-0.00560364	3.14e-05
amr	DPA1	DPA1*02:01:07	DPB1	DPB1*16:01:01G	46851	-0.00508449	2.59e-05
amr	DPA1	DPA1*02:02:02G	DPB1	DPB1*16:01:01G	46851	-0.00775865	6.02e-05
amr	DPA1	DPA1*02:07:01G	DPB1	DPB1*16:01:01G	46852	-0.00614286	3.77e-05
amr	DPA1	DPA1*03:01:01G	DPB1	DPB1*16:01:01G	46852	-0.00569013	3.24e-05
amr	DPA1	DPA1*04:01:01G	DPB1	DPB1*16:01:01G	46851	-0.00455475	2.07e-05
amr	DPA1	DPA1*01:03:01G	DPB1	DPB1*17:01:01G	46879	-0.322812	0.104208
amr	DPA1	DPA1*01:04:01	DPB1	DPB1*17:01:01G	46851	-0.00985955	9.72e-05
amr	DPA1	DPA1*01:05:01G	DPB1	DPB1*17:01:01G	46851	-0.0100239	0.0001
amr	DPA1	DPA1*02:01:01G	DPB1	DPB1*17:01:01G	46853	0.430596	0.185413
amr	DPA1	DPA1*02:01:02G	DPB1	DPB1*17:01:01G	46851	-0.0192558	0.000371
amr	DPA1	DPA1*02:01:04	DPB1	DPB1*17:01:01G	46851	-0.00906235	8.21e-05
amr	DPA1	DPA1*02:01:07	DPB1	DPB1*17:01:01G	46851	-0.00373652	1.4e-05
amr	DPA1	DPA1*02:02:02G	DPB1	DPB1*17:01:01G	46851	-0.024967	0.000623
amr	DPA1	DPA1*02:07:01G	DPB1	DPB1*17:01:01G	46852	-0.0146634	0.000215
amr	DPA1	DPA1*03:01:01G	DPB1	DPB1*17:01:01G	46852	-0.019118	0.000365
amr	DPA1	DPA1*04:01:01G	DPB1	DPB1*17:01:01G	46851	-0.00904305	8.18e-05
amr	DPA1	DPA1*01:03:01G	DPB1	DPB1*18:01:01G	46879	0.0340064	0.00115644
amr	DPA1	DPA1*01:04:01	DPB1	DPB1*18:01:01G	46851	-0.00699027	4.89e-05
amr	DPA1	DPA1*01:05:01G	DPB1	DPB1*18:01:01G	46851	-0.00219341	4.81e-06
amr	DPA1	DPA1*02:01:01G	DPB1	DPB1*18:01:01G	46853	-0.0287925	0.000829
amr	DPA1	DPA1*02:01:02G	DPB1	DPB1*18:01:01G	46851	-0.00770613	5.94e-05
amr	DPA1	DPA1*02:01:04	DPB1	DPB1*18:01:01G	46851	-0.0083217	6.93e-05
amr	DPA1	DPA1*02:01:07	DPB1	DPB1*18:01:01G	46851	0.000837	7.01e-07
amr	DPA1	DPA1*02:02:02G	DPB1	DPB1*18:01:01G	46851	-0.00650151	4.23e-05
amr	DPA1	DPA1*02:07:01G	DPB1	DPB1*18:01:01G	46852	-0.00614686	3.78e-05
amr	DPA1	DPA1*03:01:01G	DPB1	DPB1*18:01:01G	46852	-0.00958724	9.19e-05
amr	DPA1	DPA1*04:01:01G	DPB1	DPB1*18:01:01G	46851	-0.000476	2.27e-07
amr	DPA1	DPA1*01:03:01G	DPB1	DPB1*19:01:01G	46880	-0.109614	0.0120152
amr	DPA1	DPA1*01:04:01	DPB1	DPB1*19:01:01G	46852	-0.00576789	3.33e-05
amr	DPA1	DPA1*01:05:01G	DPB1	DPB1*19:01:01G	46852	-0.00481415	2.32e-05
amr	DPA1	DPA1*02:01:01G	DPB1	DPB1*19:01:01G	46854	-0.00669542	4.48e-05
amr	DPA1	DPA1*02:01:02G	DPB1	DPB1*19:01:01G	46852	-0.00933497	8.71e-05
amr	DPA1	DPA1*02:01:04	DPB1	DPB1*19:01:01G	46852	-0.00373276	1.39e-05
amr	DPA1	DPA1*02:01:07	DPB1	DPB1*19:01:01G	46852	-0.00280882	7.89e-06
amr	DPA1	DPA1*02:02:02G	DPB1	DPB1*19:01:01G	46852	-0.0124221	0.000154
amr	DPA1	DPA1*02:07:01G	DPB1	DPB1*19:01:01G	46853	0.66065	0.436459
amr	DPA1	DPA1*03:01:01G	DPB1	DPB1*19:01:01G	46853	-0.00887126	7.87e-05
amr	DPA1	DPA1*04:01:01G	DPB1	DPB1*19:01:01G	46852	-0.00173395	3.01e-06
amr	DPA1	DPA1*01:03:01G	DPB1	DPB1*20:01:01G	46879	0.0163886	0.000269
amr	DPA1	DPA1*01:04:01	DPB1	DPB1*20:01:01G	46851	0.00142465	2.03e-06
amr	DPA1	DPA1*01:05:01G	DPB1	DPB1*20:01:01G	46851	-0.00329966	1.09e-05
amr	DPA1	DPA1*02:01:01G	DPB1	DPB1*20:01:01G	46853	-0.015503	0.00024
amr	DPA1	DPA1*02:01:02G	DPB1	DPB1*20:01:01G	46851	-0.00203067	4.12e-06
amr	DPA1	DPA1*02:01:04	DPB1	DPB1*20:01:01G	46851	-0.000181	3.26e-08
amr	DPA1	DPA1*02:01:07	DPB1	DPB1*20:01:01G	46851	-0.00427033	1.82e-05
amr	DPA1	DPA1*02:02:02G	DPB1	DPB1*20:01:01G	46851	-0.00308561	9.52e-06
amr	DPA1	DPA1*02:07:01G	DPB1	DPB1*20:01:01G	46852	0.00159161	2.53e-06
amr	DPA1	DPA1*03:01:01G	DPB1	DPB1*20:01:01G	46852	-0.00392786	1.54e-05
amr	DPA1	DPA1*04:01:01G	DPB1	DPB1*20:01:01G	46851	-0.00382542	1.46e-05
amr	DPA1	DPA1*01:03:01G	DPB1	DPB1*23:01:01G	46879	0.0334921	0.00112172
amr	DPA1	DPA1*01:04:01	DPB1	DPB1*23:01:01G	46851	0.00189625	3.6e-06
amr	DPA1	DPA1*01:05:01G	DPB1	DPB1*23:01:01G	46851	-0.000198	3.91e-08
amr	DPA1	DPA1*02:01:01G	DPB1	DPB1*23:01:01G	46853	-0.0230745	0.000532
amr	DPA1	DPA1*02:01:02G	DPB1	DPB1*23:01:01G	46851	-0.0118334	0.00014
amr	DPA1	DPA1*02:01:04	DPB1	DPB1*23:01:01G	46851	-0.00353954	1.25e-05
amr	DPA1	DPA1*02:01:07	DPB1	DPB1*23:01:01G	46851	-0.00608703	3.71e-05
amr	DPA1	DPA1*02:02:02G	DPB1	DPB1*23:01:01G	46851	-0.013394	0.000179
amr	DPA1	DPA1*02:07:01G	DPB1	DPB1*23:01:01G	46852	-0.00620499	3.85e-05
amr	DPA1	DPA1*03:01:01G	DPB1	DPB1*23:01:01G	46852	-0.00709353	5.03e-05
amr	DPA1	DPA1*04:01:01G	DPB1	DPB1*23:01:01G	46851	-0.00545285	2.97e-05
amr	DPA1	DPA1*01:03:01G	DPB1	DPB1*29:01:01G	46879	0.00965671	9.33e-05
amr	DPA1	DPA1*01:04:01	DPB1	DPB1*29:01:01G	46851	-0.00284362	8.09e-06
amr	DPA1	DPA1*01:05:01G	DPB1	DPB1*29:01:01G	46851	-0.00237341	5.63e-06
amr	DPA1	DPA1*02:01:01G	DPB1	DPB1*29:01:01G	46853	-0.00317526	1.01e-05
amr	DPA1	DPA1*02:01:02G	DPB1	DPB1*29:01:01G	46851	-0.00743988	5.54e-05
amr	DPA1	DPA1*02:01:04	DPB1	DPB1*29:01:01G	46851	-0.00338524	1.15e-05
amr	DPA1	DPA1*02:01:07	DPB1	DPB1*29:01:01G	46851	-0.00307161	9.43e-06
amr	DPA1	DPA1*02:02:02G	DPB1	DPB1*29:01:01G	46851	-0.00946948	8.97e-05
amr	DPA1	DPA1*02:07:01G	DPB1	DPB1*29:01:01G	46852	-0.00116723	1.36e-06
amr	DPA1	DPA1*03:01:01G	DPB1	DPB1*29:01:01G	46852	0.0046249	2.14e-05
amr	DPA1	DPA1*04:01:01G	DPB1	DPB1*29:01:01G	46851	-0.00275159	7.57e-06
amr	DPA1	DPA1*01:03:01G	DPB1	DPB1*30:01:01G	46879	-0.0209743	0.00044
amr	DPA1	DPA1*01:04:01	DPB1	DPB1*30:01:01G	46851	-0.00256439	6.58e-06
amr	DPA1	DPA1*01:05:01G	DPB1	DPB1*30:01:01G	46851	-0.00214036	4.58e-06
amr	DPA1	DPA1*02:01:01G	DPB1	DPB1*30:01:01G	46853	0.0326234	0.00106429
amr	DPA1	DPA1*02:01:02G	DPB1	DPB1*30:01:01G	46851	-0.00670933	4.5e-05
amr	DPA1	DPA1*02:01:04	DPB1	DPB1*30:01:01G	46851	-0.00305283	9.32e-06
amr	DPA1	DPA1*02:01:07	DPB1	DPB1*30:01:01G	46851	-0.00277	7.67e-06
amr	DPA1	DPA1*02:02:02G	DPB1	DPB1*30:01:01G	46851	-0.00583721	3.41e-05
amr	DPA1	DPA1*02:07:01G	DPB1	DPB1*30:01:01G	46852	0.00447272	2e-05
amr	DPA1	DPA1*03:01:01G	DPB1	DPB1*30:01:01G	46852	-0.00157861	2.49e-06
amr	DPA1	DPA1*04:01:01G	DPB1	DPB1*30:01:01G	46851	-0.0024814	6.16e-06
amr	DPA1	DPA1*01:03:01G	DPB1	DPB1*34:01:01G	46879	0.00567289	3.22e-05
amr	DPA1	DPA1*01:04:01	DPB1	DPB1*34:01:01G	46851	-0.00188877	3.57e-06
amr	DPA1	DPA1*01:05:01G	DPB1	DPB1*34:01:01G	46851	-0.00157645	2.49e-06
amr	DPA1	DPA1*02:01:01G	DPB1	DPB1*34:01:01G	46853	-0.000536	2.88e-07
amr	DPA1	DPA1*02:01:02G	DPB1	DPB1*34:01:01G	46851	-0.00494167	2.44e-05
amr	DPA1	DPA1*02:01:04	DPB1	DPB1*34:01:01G	46851	-0.00224852	5.06e-06
amr	DPA1	DPA1*02:01:07	DPB1	DPB1*34:01:01G	46851	-0.0020402	4.16e-06
amr	DPA1	DPA1*02:02:02G	DPB1	DPB1*34:01:01G	46851	-0.00853701	7.29e-05
amr	DPA1	DPA1*02:07:01G	DPB1	DPB1*34:01:01G	46852	0.00276086	7.62e-06
amr	DPA1	DPA1*03:01:01G	DPB1	DPB1*34:01:01G	46852	0.00244428	5.97e-06
amr	DPA1	DPA1*04:01:01G	DPB1	DPB1*34:01:01G	46851	-0.00182764	3.34e-06
amr	DPA1	DPA1*01:03:01G	DPB1	DPB1*39:01:01G	46879	-0.0348784	0.0012165
amr	DPA1	DPA1*01:04:01	DPB1	DPB1*39:01:01G	46851	-0.00235402	5.54e-06
amr	DPA1	DPA1*01:05:01G	DPB1	DPB1*39:01:01G	46851	-0.00196477	3.86e-06
amr	DPA1	DPA1*02:01:01G	DPB1	DPB1*39:01:01G	46853	-0.00785251	6.17e-05
amr	DPA1	DPA1*02:01:02G	DPB1	DPB1*39:01:01G	46851	0.00441177	1.95e-05
amr	DPA1	DPA1*02:01:04	DPB1	DPB1*39:01:01G	46851	-0.00280239	7.85e-06
amr	DPA1	DPA1*02:01:07	DPB1	DPB1*39:01:01G	46851	0.00583553	3.41e-05
amr	DPA1	DPA1*02:02:02G	DPB1	DPB1*39:01:01G	46851	-0.00855115	7.31e-05
amr	DPA1	DPA1*02:07:01G	DPB1	DPB1*39:01:01G	46852	-0.00431574	1.86e-05
amr	DPA1	DPA1*03:01:01G	DPB1	DPB1*39:01:01G	46852	0.138887	0.0192896
amr	DPA1	DPA1*04:01:01G	DPB1	DPB1*39:01:01G	46851	0.0165638	0.000274
amr	DPA1	DPA1*01:03:01G	DPB1	DPB1*40:01:01G	46880	-0.0667115	0.00445043
amr	DPA1	DPA1*01:04:01	DPB1	DPB1*40:01:01G	46852	-0.0033733	1.14e-05
amr	DPA1	DPA1*01:05:01G	DPB1	DPB1*40:01:01G	46852	-0.00281552	7.93e-06
amr	DPA1	DPA1*02:01:01G	DPB1	DPB1*40:01:01G	46854	-0.00923679	8.53e-05
amr	DPA1	DPA1*02:01:02G	DPB1	DPB1*40:01:01G	46852	-0.00636364	4.05e-05
amr	DPA1	DPA1*02:01:04	DPB1	DPB1*40:01:01G	46852	-0.00401581	1.61e-05
amr	DPA1	DPA1*02:01:07	DPB1	DPB1*40:01:01G	46852	-0.00364377	1.33e-05
amr	DPA1	DPA1*02:02:02G	DPB1	DPB1*40:01:01G	46852	-0.00211135	4.46e-06
amr	DPA1	DPA1*02:07:01G	DPB1	DPB1*40:01:01G	46853	0.000797	6.36e-07
amr	DPA1	DPA1*03:01:01G	DPB1	DPB1*40:01:01G	46853	0.2491	0.0620507
amr	DPA1	DPA1*04:01:01G	DPB1	DPB1*40:01:01G	46852	0.00331865	1.1e-05
amr	DPA1	DPA1*01:03:01G	DPB1	DPB1*85:01:01G	46879	-0.0770344	0.00593429
amr	DPA1	DPA1*01:04:01	DPB1	DPB1*85:01:01G	46851	-0.0039291	1.54e-05
amr	DPA1	DPA1*01:05:01G	DPB1	DPB1*85:01:01G	46851	-0.00327941	1.08e-05
amr	DPA1	DPA1*02:01:01G	DPB1	DPB1*85:01:01G	46853	-0.0092579	8.57e-05
amr	DPA1	DPA1*02:01:02G	DPB1	DPB1*85:01:01G	46851	-0.0081641	6.67e-05
amr	DPA1	DPA1*02:01:04	DPB1	DPB1*85:01:01G	46851	-0.00467748	2.19e-05
amr	DPA1	DPA1*02:01:07	DPB1	DPB1*85:01:01G	46851	-0.00424413	1.8e-05
amr	DPA1	DPA1*02:02:02G	DPB1	DPB1*85:01:01G	46851	-0.00897949	8.06e-05
amr	DPA1	DPA1*02:07:01G	DPB1	DPB1*85:01:01G	46852	0.486253	0.236442
amr	DPA1	DPA1*03:01:01G	DPB1	DPB1*85:01:01G	46852	-0.00182107	3.32e-06
amr	DPA1	DPA1*04:01:01G	DPB1	DPB1*85:01:01G	46851	-0.00380195	1.45e-05
amr	DPA1	DPA1*01:03:01G	DQA1	DQA1*01:01:01G	46884	-0.0287068	0.000824
amr	DPA1	DPA1*01:04:01	DQA1	DQA1*01:01:01G	46856	-0.00323447	1.05e-05
amr	DPA1	DPA1*01:05:01G	DQA1	DQA1*01:01:01G	46856	-0.0134325	0.00018
amr	DPA1	DPA1*02:01:01G	DQA1	DQA1*01:01:01G	46858	0.045909	0.00210764
amr	DPA1	DPA1*02:01:02G	DQA1	DQA1*01:01:01G	46856	-0.0168452	0.000284
amr	DPA1	DPA1*02:01:04	DQA1	DQA1*01:01:01G	46856	0.00789885	6.24e-05
amr	DPA1	DPA1*02:01:07	DQA1	DQA1*01:01:01G	46856	0.00447566	2e-05
amr	DPA1	DPA1*02:02:02G	DQA1	DQA1*01:01:01G	46856	-0.00445233	1.98e-05
amr	DPA1	DPA1*02:07:01G	DQA1	DQA1*01:01:01G	46857	0.00569025	3.24e-05
amr	DPA1	DPA1*03:01:01G	DQA1	DQA1*01:01:01G	46857	-0.00792698	6.28e-05
amr	DPA1	DPA1*04:01:01G	DQA1	DQA1*01:01:01G	46856	-0.00328295	1.08e-05
amr	DPA1	DPA1*01:03:01G	DQA1	DQA1*01:02:01G	46880	-0.0582532	0.00339344
amr	DPA1	DPA1*01:04:01	DQA1	DQA1*01:02:01G	46852	0.010018	0.0001
amr	DPA1	DPA1*01:05:01G	DQA1	DQA1*01:02:01G	46852	0.0769003	0.00591366
amr	DPA1	DPA1*02:01:01G	DQA1	DQA1*01:02:01G	46854	0.0102534	0.000105
amr	DPA1	DPA1*02:01:02G	DQA1	DQA1*01:02:01G	46852	-0.0148651	0.000221
amr	DPA1	DPA1*02:01:04	DQA1	DQA1*01:02:01G	46852	-0.0040047	1.6e-05
amr	DPA1	DPA1*02:01:07	DQA1	DQA1*01:02:01G	46852	0.0438436	0.00192227
amr	DPA1	DPA1*02:02:02G	DQA1	DQA1*01:02:01G	46852	0.0212682	0.000452
amr	DPA1	DPA1*02:07:01G	DQA1	DQA1*01:02:01G	46853	0.014925	0.000223
amr	DPA1	DPA1*03:01:01G	DQA1	DQA1*01:02:01G	46853	0.0900687	0.00811236
amr	DPA1	DPA1*04:01:01G	DQA1	DQA1*01:02:01G	46852	0.0155109	0.000241
amr	DPA1	DPA1*01:03:01G	DQA1	DQA1*01:03:01G	46878	-0.0364183	0.00132629
amr	DPA1	DPA1*01:04:01	DQA1	DQA1*01:03:01G	46850	0.00176202	3.1e-06
amr	DPA1	DPA1*01:05:01G	DQA1	DQA1*01:03:01G	46850	-0.00963585	9.28e-05
amr	DPA1	DPA1*02:01:01G	DQA1	DQA1*01:03:01G	46852	0.0229241	0.000526
amr	DPA1	DPA1*02:01:02G	DQA1	DQA1*01:03:01G	46850	-0.00591174	3.49e-05
amr	DPA1	DPA1*02:01:04	DQA1	DQA1*01:03:01G	46850	0.0173006	0.000299
amr	DPA1	DPA1*02:01:07	DQA1	DQA1*01:03:01G	46850	-0.00662094	4.38e-05
amr	DPA1	DPA1*02:02:02G	DQA1	DQA1*01:03:01G	46850	-0.0171521	0.000294
amr	DPA1	DPA1*02:07:01G	DQA1	DQA1*01:03:01G	46851	0.148494	0.0220505
amr	DPA1	DPA1*03:01:01G	DQA1	DQA1*01:03:01G	46851	-0.005596	3.13e-05
amr	DPA1	DPA1*04:01:01G	DQA1	DQA1*01:03:01G	46850	-0.00523153	2.74e-05
amr	DPA1	DPA1*01:03:01G	DQA1	DQA1*01:10	46878	-0.00717506	5.15e-05
amr	DPA1	DPA1*01:04:01	DQA1	DQA1*01:10	46850	-0.00267314	7.15e-06
amr	DPA1	DPA1*01:05:01G	DQA1	DQA1*01:10	46850	-0.00223113	4.98e-06
amr	DPA1	DPA1*02:01:01G	DQA1	DQA1*01:10	46852	0.017918	0.000321
amr	DPA1	DPA1*02:01:02G	DQA1	DQA1*01:10	46850	0.0051258	2.63e-05
amr	DPA1	DPA1*02:01:04	DQA1	DQA1*01:10	46850	-0.00317677	1.01e-05
amr	DPA1	DPA1*02:01:07	DQA1	DQA1*01:10	46850	-0.00288747	8.34e-06
amr	DPA1	DPA1*02:02:02G	DQA1	DQA1*01:10	46850	-0.0102882	0.000106
amr	DPA1	DPA1*02:07:01G	DQA1	DQA1*01:10	46851	-0.00489716	2.4e-05
amr	DPA1	DPA1*03:01:01G	DQA1	DQA1*01:10	46851	-0.00498753	2.49e-05
amr	DPA1	DPA1*04:01:01G	DQA1	DQA1*01:10	46850	-0.00258663	6.69e-06
amr	DPA1	DPA1*01:03:01G	DQA1	DQA1*02:01:01G	46878	-0.163954	0.026881
amr	DPA1	DPA1*01:04:01	DQA1	DQA1*02:01:01G	46850	0.0149492	0.000223
amr	DPA1	DPA1*01:05:01G	DQA1	DQA1*02:01:01G	46850	-0.00921956	8.5e-05
amr	DPA1	DPA1*02:01:01G	DQA1	DQA1*02:01:01G	46852	0.179946	0.0323806
amr	DPA1	DPA1*02:01:02G	DQA1	DQA1*02:01:01G	46850	-0.0163742	0.000268
amr	DPA1	DPA1*02:01:04	DQA1	DQA1*02:01:01G	46850	0.0692974	0.00480213
amr	DPA1	DPA1*02:01:07	DQA1	DQA1*02:01:01G	46850	0.00529579	2.8e-05
amr	DPA1	DPA1*02:02:02G	DQA1	DQA1*02:01:01G	46850	0.0271865	0.000739
amr	DPA1	DPA1*02:07:01G	DQA1	DQA1*02:01:01G	46851	0.00259462	6.73e-06
amr	DPA1	DPA1*03:01:01G	DQA1	DQA1*02:01:01G	46851	-0.0121196	0.000147
amr	DPA1	DPA1*04:01:01G	DQA1	DQA1*02:01:01G	46850	-0.0108204	0.000117
amr	DPA1	DPA1*01:03:01G	DQA1	DQA1*03:01:01G	46883	0.0946796	0.00896422
amr	DPA1	DPA1*01:04:01	DQA1	DQA1*03:01:01G	46855	-0.0150743	0.000227
amr	DPA1	DPA1*01:05:01G	DQA1	DQA1*03:01:01G	46855	-0.0194386	0.000378
amr	DPA1	DPA1*02:01:01G	DQA1	DQA1*03:01:01G	46857	-0.0419193	0.00175723
amr	DPA1	DPA1*02:01:02G	DQA1	DQA1*03:01:01G	46855	-0.0584951	0.00342168
amr	DPA1	DPA1*02:01:04	DQA1	DQA1*03:01:01G	46855	-0.0275869	0.000761
amr	DPA1	DPA1*02:01:07	DQA1	DQA1*03:01:01G	46855	-0.0183701	0.000337
amr	DPA1	DPA1*02:02:02G	DQA1	DQA1*03:01:01G	46855	-0.019729	0.000389
amr	DPA1	DPA1*02:07:01G	DQA1	DQA1*03:01:01G	46856	-0.0419161	0.00175696
amr	DPA1	DPA1*03:01:01G	DQA1	DQA1*03:01:01G	46856	-0.0495648	0.00245667
amr	DPA1	DPA1*04:01:01G	DQA1	DQA1*03:01:01G	46855	-0.0181735	0.00033
amr	DPA1	DPA1*01:03:01G	DQA1	DQA1*04:01:01G	46879	0.0519533	0.00269914
amr	DPA1	DPA1*01:04:01	DQA1	DQA1*04:01:01G	46851	-0.0210883	0.000445
amr	DPA1	DPA1*01:05:01G	DQA1	DQA1*04:01:01G	46851	-0.00679616	4.62e-05
amr	DPA1	DPA1*02:01:01G	DQA1	DQA1*04:01:01G	46853	-0.0726348	0.00527581
amr	DPA1	DPA1*02:01:02G	DQA1	DQA1*04:01:01G	46851	-0.0325664	0.00106057
amr	DPA1	DPA1*02:01:04	DQA1	DQA1*04:01:01G	46851	-0.0118717	0.000141
amr	DPA1	DPA1*02:01:07	DQA1	DQA1*04:01:01G	46851	-0.0160218	0.000257
amr	DPA1	DPA1*02:02:02G	DQA1	DQA1*04:01:01G	46851	0.0767488	0.00589038
amr	DPA1	DPA1*02:07:01G	DQA1	DQA1*04:01:01G	46852	-0.0255366	0.000652
amr	DPA1	DPA1*03:01:01G	DQA1	DQA1*04:01:01G	46852	-0.0197819	0.000391
amr	DPA1	DPA1*04:01:01G	DQA1	DQA1*04:01:01G	46851	-0.0119418	0.000143
amr	DPA1	DPA1*01:03:01G	DQA1	DQA1*05:01:01G	46882	0.0667562	0.00445639
amr	DPA1	DPA1*01:04:01	DQA1	DQA1*05:01:01G	46854	0.0135917	0.000185
amr	DPA1	DPA1*01:05:01G	DQA1	DQA1*05:01:01G	46854	-0.0140128	0.000196
amr	DPA1	DPA1*02:01:01G	DQA1	DQA1*05:01:01G	46856	-0.084601	0.00715733
amr	DPA1	DPA1*02:01:02G	DQA1	DQA1*05:01:01G	46854	0.117691	0.0138512
amr	DPA1	DPA1*02:01:04	DQA1	DQA1*05:01:01G	46854	-0.0230266	0.00053
amr	DPA1	DPA1*02:01:07	DQA1	DQA1*05:01:01G	46854	-0.00720921	5.2e-05
amr	DPA1	DPA1*02:02:02G	DQA1	DQA1*05:01:01G	46854	-0.0562216	0.00316087
amr	DPA1	DPA1*02:07:01G	DQA1	DQA1*05:01:01G	46855	-0.0322545	0.00104035
amr	DPA1	DPA1*03:01:01G	DQA1	DQA1*05:01:01G	46855	0.0105402	0.000111
amr	DPA1	DPA1*04:01:01G	DQA1	DQA1*05:01:01G	46854	0.0229435	0.000526
amr	DPA1	DPA1*01:03:01G	DQA1	DQA1*05:02	46878	-0.0136312	0.000186
amr	DPA1	DPA1*01:04:01	DQA1	DQA1*05:02	46850	-0.00110446	1.22e-06
amr	DPA1	DPA1*01:05:01G	DQA1	DQA1*05:02	46850	-0.000922	8.5e-07
amr	DPA1	DPA1*02:01:01G	DQA1	DQA1*05:02	46852	0.010338	0.000107
amr	DPA1	DPA1*02:01:02G	DQA1	DQA1*05:02	46850	0.0121285	0.000147
amr	DPA1	DPA1*02:01:04	DQA1	DQA1*05:02	46850	-0.00131255	1.72e-06
amr	DPA1	DPA1*02:01:07	DQA1	DQA1*05:02	46850	-0.00119302	1.42e-06
amr	DPA1	DPA1*02:02:02G	DQA1	DQA1*05:02	46850	0.00390318	1.52e-05
amr	DPA1	DPA1*02:07:01G	DQA1	DQA1*05:02	46851	-0.00202336	4.09e-06
amr	DPA1	DPA1*03:01:01G	DQA1	DQA1*05:02	46851	0.00355864	1.27e-05
amr	DPA1	DPA1*04:01:01G	DQA1	DQA1*05:02	46850	-0.00106872	1.14e-06
amr	DPA1	DPA1*01:03:01G	DQA1	DQA1*06:01:01G	46878	0.00833432	6.95e-05
amr	DPA1	DPA1*01:04:01	DQA1	DQA1*06:01:01G	46850	-0.00425267	1.81e-05
amr	DPA1	DPA1*01:05:01G	DQA1	DQA1*06:01:01G	46850	0.00250723	6.29e-06
amr	DPA1	DPA1*02:01:01G	DQA1	DQA1*06:01:01G	46852	-0.0140729	0.000198
amr	DPA1	DPA1*02:01:02G	DQA1	DQA1*06:01:01G	46850	-0.00720333	5.19e-05
amr	DPA1	DPA1*02:01:04	DQA1	DQA1*06:01:01G	46850	-0.000787	6.19e-07
amr	DPA1	DPA1*02:01:07	DQA1	DQA1*06:01:01G	46850	-0.00459364	2.11e-05
amr	DPA1	DPA1*02:02:02G	DQA1	DQA1*06:01:01G	46850	0.0132451	0.000175
amr	DPA1	DPA1*02:07:01G	DQA1	DQA1*06:01:01G	46851	-0.00501553	2.52e-05
amr	DPA1	DPA1*03:01:01G	DQA1	DQA1*06:01:01G	46851	-0.00874599	7.65e-05
amr	DPA1	DPA1*04:01:01G	DQA1	DQA1*06:01:01G	46850	0.0377231	0.00142303
amr	DPA1	DPA1*01:03:01G	DQB1	DQB1*02:01:01G	46893	-0.18883	0.0356566
amr	DPA1	DPA1*01:04:01	DQB1	DQB1*02:01:01G	46865	0.0163135	0.000266
amr	DPA1	DPA1*01:05:01G	DQB1	DQB1*02:01:01G	46865	-0.0127356	0.000162
amr	DPA1	DPA1*02:01:01G	DQB1	DQB1*02:01:01G	46867	0.134909	0.0182004
amr	DPA1	DPA1*02:01:02G	DQB1	DQB1*02:01:01G	46865	0.176795	0.0312564
amr	DPA1	DPA1*02:01:04	DQB1	DQB1*02:01:01G	46865	0.0434132	0.0018847
amr	DPA1	DPA1*02:01:07	DQB1	DQB1*02:01:01G	46865	0.0134858	0.000182
amr	DPA1	DPA1*02:02:02G	DQB1	DQB1*02:01:01G	46865	0.0255841	0.000655
amr	DPA1	DPA1*02:07:01G	DQB1	DQB1*02:01:01G	46866	-0.0132137	0.000175
amr	DPA1	DPA1*03:01:01G	DQB1	DQB1*02:01:01G	46866	0.0212069	0.00045
amr	DPA1	DPA1*04:01:01G	DQB1	DQB1*02:01:01G	46865	0.0417262	0.00174108
amr	DPA1	DPA1*01:03:01G	DQB1	DQB1*02:180	46891	-0.0258911	0.00067
amr	DPA1	DPA1*01:04:01	DQB1	DQB1*02:180	46863	-0.00146882	2.16e-06
amr	DPA1	DPA1*01:05:01G	DQB1	DQB1*02:180	46863	-0.00122595	1.5e-06
amr	DPA1	DPA1*02:01:01G	DQB1	DQB1*02:180	46865	-0.00166738	2.78e-06
amr	DPA1	DPA1*02:01:02G	DQB1	DQB1*02:180	46863	-0.00384294	1.48e-05
amr	DPA1	DPA1*02:01:04	DQB1	DQB1*02:180	46863	-0.00174859	3.06e-06
amr	DPA1	DPA1*02:01:07	DQB1	DQB1*02:180	46863	-0.00158659	2.52e-06
amr	DPA1	DPA1*02:02:02G	DQB1	DQB1*02:180	46863	0.0134256	0.00018
amr	DPA1	DPA1*02:07:01G	DQB1	DQB1*02:180	46864	-0.00269286	7.25e-06
amr	DPA1	DPA1*03:01:01G	DQB1	DQB1*02:180	46864	0.0768868	0.00591159
amr	DPA1	DPA1*04:01:01G	DQB1	DQB1*02:180	46863	-0.00142129	2.02e-06
amr	DPA1	DPA1*01:03:01G	DQB1	DQB1*03:01:01G	46893	0.105207	0.0110684
amr	DPA1	DPA1*01:04:01	DQB1	DQB1*03:01:01G	46865	0.00819889	6.72e-05
amr	DPA1	DPA1*01:05:01G	DQB1	DQB1*03:01:01G	46865	-0.0115573	0.000134
amr	DPA1	DPA1*02:01:01G	DQB1	DQB1*03:01:01G	46867	-0.0777252	0.00604121
amr	DPA1	DPA1*02:01:02G	DQB1	DQB1*03:01:01G	46865	-0.0445062	0.0019808
amr	DPA1	DPA1*02:01:04	DQB1	DQB1*03:01:01G	46865	-0.0188972	0.000357
amr	DPA1	DPA1*02:01:07	DQB1	DQB1*03:01:01G	46865	-0.00517439	2.68e-05
amr	DPA1	DPA1*02:02:02G	DQB1	DQB1*03:01:01G	46865	-0.0455849	0.00207798
amr	DPA1	DPA1*02:07:01G	DQB1	DQB1*03:01:01G	46866	-0.0316024	0.000999
amr	DPA1	DPA1*03:01:01G	DQB1	DQB1*03:01:01G	46866	0.00638954	4.08e-05
amr	DPA1	DPA1*04:01:01G	DQB1	DQB1*03:01:01G	46865	-0.013623	0.000186
amr	DPA1	DPA1*01:03:01G	DQB1	DQB1*03:02:01G	46893	0.117524	0.0138119
amr	DPA1	DPA1*01:04:01	DQB1	DQB1*03:02:01G	46865	-0.014933	0.000223
amr	DPA1	DPA1*01:05:01G	DQB1	DQB1*03:02:01G	46865	-0.0190184	0.000362
amr	DPA1	DPA1*02:01:01G	DQB1	DQB1*03:02:01G	46867	-0.0545198	0.00297241
amr	DPA1	DPA1*02:01:02G	DQB1	DQB1*03:02:01G	46865	-0.0578156	0.00334265
amr	DPA1	DPA1*02:01:04	DQB1	DQB1*03:02:01G	46865	-0.0270228	0.00073
amr	DPA1	DPA1*02:01:07	DQB1	DQB1*03:02:01G	46865	-0.0257526	0.000663
amr	DPA1	DPA1*02:02:02G	DQB1	DQB1*03:02:01G	46865	-0.035633	0.00126971
amr	DPA1	DPA1*02:07:01G	DQB1	DQB1*03:02:01G	46866	-0.0381528	0.00145564
amr	DPA1	DPA1*03:01:01G	DQB1	DQB1*03:02:01G	46866	-0.0655594	0.00429804
amr	DPA1	DPA1*04:01:01G	DQB1	DQB1*03:02:01G	46865	-0.0206405	0.000426
amr	DPA1	DPA1*01:03:01G	DQB1	DQB1*03:03:02G	46891	-0.0113309	0.000128
amr	DPA1	DPA1*01:04:01	DQB1	DQB1*03:03:02G	46863	-0.00352547	1.24e-05
amr	DPA1	DPA1*01:05:01G	DQB1	DQB1*03:03:02G	46863	0.00275245	7.58e-06
amr	DPA1	DPA1*02:01:01G	DQB1	DQB1*03:03:02G	46865	0.020831	0.000434
amr	DPA1	DPA1*02:01:02G	DQB1	DQB1*03:03:02G	46863	-0.0112271	0.000126
amr	DPA1	DPA1*02:01:04	DQB1	DQB1*03:03:02G	46863	0.00363831	1.32e-05
amr	DPA1	DPA1*02:01:07	DQB1	DQB1*03:03:02G	46863	-0.00693579	4.81e-05
amr	DPA1	DPA1*02:02:02G	DQB1	DQB1*03:03:02G	46863	-0.00163665	2.68e-06
amr	DPA1	DPA1*02:07:01G	DQB1	DQB1*03:03:02G	46864	0.0157696	0.000249
amr	DPA1	DPA1*03:01:01G	DQB1	DQB1*03:03:02G	46864	-0.0160599	0.000258
amr	DPA1	DPA1*04:01:01G	DQB1	DQB1*03:03:02G	46863	-0.00271109	7.35e-06
amr	DPA1	DPA1*01:03:01G	DQB1	DQB1*03:04:01G	46891	0.0202652	0.000411
amr	DPA1	DPA1*01:04:01	DQB1	DQB1*03:04:01G	46863	0.0235418	0.000554
amr	DPA1	DPA1*01:05:01G	DQB1	DQB1*03:04:01G	46863	-0.00377408	1.42e-05
amr	DPA1	DPA1*02:01:01G	DQB1	DQB1*03:04:01G	46865	-0.0164354	0.00027
amr	DPA1	DPA1*02:01:02G	DQB1	DQB1*03:04:01G	46863	0.0026286	6.91e-06
amr	DPA1	DPA1*02:01:04	DQB1	DQB1*03:04:01G	46863	-0.00144692	2.09e-06
amr	DPA1	DPA1*02:01:07	DQB1	DQB1*03:04:01G	46863	-0.00488431	2.39e-05
amr	DPA1	DPA1*02:02:02G	DQB1	DQB1*03:04:01G	46863	-0.00972368	9.46e-05
amr	DPA1	DPA1*02:07:01G	DQB1	DQB1*03:04:01G	46864	-0.0057274	3.28e-05
amr	DPA1	DPA1*03:01:01G	DQB1	DQB1*03:04:01G	46864	-0.00978903	9.58e-05
amr	DPA1	DPA1*04:01:01G	DQB1	DQB1*03:04:01G	46863	-0.00437543	1.91e-05
amr	DPA1	DPA1*01:03:01G	DQB1	DQB1*03:05:01G	46891	0.00972705	9.46e-05
amr	DPA1	DPA1*01:04:01	DQB1	DQB1*03:05:01G	46863	-0.00235341	5.54e-06
amr	DPA1	DPA1*01:05:01G	DQB1	DQB1*03:05:01G	46863	-0.00196427	3.86e-06
amr	DPA1	DPA1*02:01:01G	DQB1	DQB1*03:05:01G	46865	-0.00549646	3.02e-05
amr	DPA1	DPA1*02:01:02G	DQB1	DQB1*03:05:01G	46863	-0.00615733	3.79e-05
amr	DPA1	DPA1*02:01:04	DQB1	DQB1*03:05:01G	46863	-0.00280167	7.85e-06
amr	DPA1	DPA1*02:01:07	DQB1	DQB1*03:05:01G	46863	-0.00254211	6.46e-06
amr	DPA1	DPA1*02:02:02G	DQB1	DQB1*03:05:01G	46863	-0.00854833	7.31e-05
amr	DPA1	DPA1*02:07:01G	DQB1	DQB1*03:05:01G	46864	0.000681	4.64e-07
amr	DPA1	DPA1*03:01:01G	DQB1	DQB1*03:05:01G	46864	-0.000452	2.04e-07
amr	DPA1	DPA1*04:01:01G	DQB1	DQB1*03:05:01G	46863	0.00714356	5.1e-05
amr	DPA1	DPA1*01:03:01G	DQB1	DQB1*04:02:01G	46891	0.0589709	0.00347756
amr	DPA1	DPA1*01:04:01	DQB1	DQB1*04:02:01G	46863	-0.0209719	0.00044
amr	DPA1	DPA1*01:05:01G	DQB1	DQB1*04:02:01G	46863	-0.00822687	6.77e-05
amr	DPA1	DPA1*02:01:01G	DQB1	DQB1*04:02:01G	46865	-0.0735252	0.00540595
amr	DPA1	DPA1*02:01:02G	DQB1	DQB1*04:02:01G	46863	-0.033987	0.00115512
amr	DPA1	DPA1*02:01:04	DQB1	DQB1*04:02:01G	46863	-0.0083823	7.03e-05
amr	DPA1	DPA1*02:01:07	DQB1	DQB1*04:02:01G	46863	-0.0183492	0.000337
amr	DPA1	DPA1*02:02:02G	DQB1	DQB1*04:02:01G	46863	0.0710789	0.00505221
amr	DPA1	DPA1*02:07:01G	DQB1	DQB1*04:02:01G	46864	-0.026432	0.000699
amr	DPA1	DPA1*03:01:01G	DQB1	DQB1*04:02:01G	46864	-0.0286602	0.000821
amr	DPA1	DPA1*04:01:01G	DQB1	DQB1*04:02:01G	46863	-0.0142482	0.000203
amr	DPA1	DPA1*01:03:01G	DQB1	DQB1*05:01:01G	46891	-0.0568909	0.00323658
amr	DPA1	DPA1*01:04:01	DQB1	DQB1*05:01:01G	46863	-0.0028689	8.23e-06
amr	DPA1	DPA1*01:05:01G	DQB1	DQB1*05:01:01G	46863	-0.0120289	0.000145
amr	DPA1	DPA1*02:01:01G	DQB1	DQB1*05:01:01G	46865	0.0684215	0.0046815
amr	DPA1	DPA1*02:01:02G	DQB1	DQB1*05:01:01G	46863	-0.0137358	0.000189
amr	DPA1	DPA1*02:01:04	DQB1	DQB1*05:01:01G	46863	0.0123803	0.000153
amr	DPA1	DPA1*02:01:07	DQB1	DQB1*05:01:01G	46863	0.0118136	0.00014
amr	DPA1	DPA1*02:02:02G	DQB1	DQB1*05:01:01G	46863	-0.00100091	1e-06
amr	DPA1	DPA1*02:07:01G	DQB1	DQB1*05:01:01G	46864	0.015437	0.000238
amr	DPA1	DPA1*03:01:01G	DQB1	DQB1*05:01:01G	46864	0.00350352	1.23e-05
amr	DPA1	DPA1*04:01:01G	DQB1	DQB1*05:01:01G	46863	0.000686	4.7e-07
amr	DPA1	DPA1*01:03:01G	DQB1	DQB1*05:02:01G	46891	-0.0494245	0.00244278
amr	DPA1	DPA1*01:04:01	DQB1	DQB1*05:02:01G	46863	0.00936713	8.77e-05
amr	DPA1	DPA1*01:05:01G	DQB1	DQB1*05:02:01G	46863	-0.00794278	6.31e-05
amr	DPA1	DPA1*02:01:01G	DQB1	DQB1*05:02:01G	46865	0.0418452	0.00175102
amr	DPA1	DPA1*02:01:02G	DQB1	DQB1*05:02:01G	46863	-0.00743073	5.52e-05
amr	DPA1	DPA1*02:01:04	DQB1	DQB1*05:02:01G	46863	-0.0128749	0.000166
amr	DPA1	DPA1*02:01:07	DQB1	DQB1*05:02:01G	46863	0.00665785	4.43e-05
amr	DPA1	DPA1*02:02:02G	DQB1	DQB1*05:02:01G	46863	0.0289187	0.000836
amr	DPA1	DPA1*02:07:01G	DQB1	DQB1*05:02:01G	46864	0.0287476	0.000826423
amr	DPA1	DPA1*03:01:01G	DQB1	DQB1*05:02:01G	46864	-0.00441357	1.95e-05
amr	DPA1	DPA1*04:01:01G	DQB1	DQB1*05:02:01G	46863	0.00492992	2.43e-05
amr	DPA1	DPA1*01:03:01G	DQB1	DQB1*05:03:01G	46891	0.0121977	0.000149
amr	DPA1	DPA1*01:04:01	DQB1	DQB1*05:03:01G	46863	-0.00573635	3.29e-05
amr	DPA1	DPA1*01:05:01G	DQB1	DQB1*05:03:01G	46863	-0.00641374	4.11e-05
amr	DPA1	DPA1*02:01:01G	DQB1	DQB1*05:03:01G	46865	-0.0126442	0.00016
amr	DPA1	DPA1*02:01:02G	DQB1	DQB1*05:03:01G	46863	-0.00908314	8.25e-05
amr	DPA1	DPA1*02:01:04	DQB1	DQB1*05:03:01G	46863	-0.0077819	6.06e-05
amr	DPA1	DPA1*02:01:07	DQB1	DQB1*05:03:01G	46863	-0.00572615	3.28e-05
amr	DPA1	DPA1*02:02:02G	DQB1	DQB1*05:03:01G	46863	0.0201864	0.000407
amr	DPA1	DPA1*02:07:01G	DQB1	DQB1*05:03:01G	46864	-0.0127637	0.000163
amr	DPA1	DPA1*03:01:01G	DQB1	DQB1*05:03:01G	46864	-0.00949841	9.02e-05
amr	DPA1	DPA1*04:01:01G	DQB1	DQB1*05:03:01G	46863	-0.00687664	4.73e-05
amr	DPA1	DPA1*01:03:01G	DQB1	DQB1*05:04:01G	46891	0.00289425	8.38e-06
amr	DPA1	DPA1*01:04:01	DQB1	DQB1*05:04:01G	46863	-0.00207774	4.32e-06
amr	DPA1	DPA1*01:05:01G	DQB1	DQB1*05:04:01G	46863	-0.00173418	3.01e-06
amr	DPA1	DPA1*02:01:01G	DQB1	DQB1*05:04:01G	46865	-0.0036963	1.37e-05
amr	DPA1	DPA1*02:01:02G	DQB1	DQB1*05:04:01G	46863	-0.00144612	2.09e-06
amr	DPA1	DPA1*02:01:04	DQB1	DQB1*05:04:01G	46863	-0.00247348	6.12e-06
amr	DPA1	DPA1*02:01:07	DQB1	DQB1*05:04:01G	46863	-0.00224433	5.04e-06
amr	DPA1	DPA1*02:02:02G	DQB1	DQB1*05:04:01G	46863	6.98e-05	4.87e-09
amr	DPA1	DPA1*02:07:01G	DQB1	DQB1*05:04:01G	46864	0.00750496	5.63e-05
amr	DPA1	DPA1*03:01:01G	DQB1	DQB1*05:04:01G	46864	0.00118115	1.4e-06
amr	DPA1	DPA1*04:01:01G	DQB1	DQB1*05:04:01G	46863	-0.0020105	4.04e-06
amr	DPA1	DPA1*01:03:01G	DQB1	DQB1*06:01:01G	46891	-0.00550543	3.03e-05
amr	DPA1	DPA1*01:04:01	DQB1	DQB1*06:01:01G	46863	-0.00121809	1.48e-06
amr	DPA1	DPA1*01:05:01G	DQB1	DQB1*06:01:01G	46863	-0.00830228	6.89e-05
amr	DPA1	DPA1*02:01:01G	DQB1	DQB1*06:01:01G	46865	-0.00728452	5.31e-05
amr	DPA1	DPA1*02:01:02G	DQB1	DQB1*06:01:01G	46863	-0.00325685	1.06e-05
amr	DPA1	DPA1*02:01:04	DQB1	DQB1*06:01:01G	46863	-0.0044959	2.02e-05
amr	DPA1	DPA1*02:01:07	DQB1	DQB1*06:01:01G	46863	-0.0107446	0.000115
amr	DPA1	DPA1*02:02:02G	DQB1	DQB1*06:01:01G	46863	-0.00396934	1.58e-05
amr	DPA1	DPA1*02:07:01G	DQB1	DQB1*06:01:01G	46864	0.104911	0.0110062
amr	DPA1	DPA1*03:01:01G	DQB1	DQB1*06:01:01G	46864	-0.0089758	8.06e-05
amr	DPA1	DPA1*04:01:01G	DQB1	DQB1*06:01:01G	46863	-0.00286136	8.19e-06
amr	DPA1	DPA1*01:03:01G	DQB1	DQB1*06:02:01G	46891	-0.00409392	1.68e-05
amr	DPA1	DPA1*01:04:01	DQB1	DQB1*06:02:01G	46863	0.00116361	1.35e-06
amr	DPA1	DPA1*01:05:01G	DQB1	DQB1*06:02:01G	46863	-0.00813004	6.61e-05
amr	DPA1	DPA1*02:01:01G	DQB1	DQB1*06:02:01G	46865	-0.0395423	0.0015636
amr	DPA1	DPA1*02:01:02G	DQB1	DQB1*06:02:01G	46863	-0.0153227	0.000235
amr	DPA1	DPA1*02:01:04	DQB1	DQB1*06:02:01G	46863	0.00223606	5e-06
amr	DPA1	DPA1*02:01:07	DQB1	DQB1*06:02:01G	46863	-0.00396505	1.57e-05
amr	DPA1	DPA1*02:02:02G	DQB1	DQB1*06:02:01G	46863	0.00532338	2.83e-05
amr	DPA1	DPA1*02:07:01G	DQB1	DQB1*06:02:01G	46864	0.0167579	0.000281
amr	DPA1	DPA1*03:01:01G	DQB1	DQB1*06:02:01G	46864	0.10861	0.0117961
amr	DPA1	DPA1*04:01:01G	DQB1	DQB1*06:02:01G	46863	0.023875	0.00057
amr	DPA1	DPA1*01:03:01G	DQB1	DQB1*06:03:01G	46891	-0.0316354	0.0010008
amr	DPA1	DPA1*01:04:01	DQB1	DQB1*06:03:01G	46863	0.00318425	1.01e-05
amr	DPA1	DPA1*01:05:01G	DQB1	DQB1*06:03:01G	46863	-0.00678739	4.61e-05
amr	DPA1	DPA1*02:01:01G	DQB1	DQB1*06:03:01G	46865	0.0319023	0.00101776
amr	DPA1	DPA1*02:01:02G	DQB1	DQB1*06:03:01G	46863	-0.00282131	7.96e-06
amr	DPA1	DPA1*02:01:04	DQB1	DQB1*06:03:01G	46863	0.0188015	0.000353
amr	DPA1	DPA1*02:01:07	DQB1	DQB1*06:03:01G	46863	-0.00439879	1.93e-05
amr	DPA1	DPA1*02:02:02G	DQB1	DQB1*06:03:01G	46863	-0.0190688	0.000364
amr	DPA1	DPA1*02:07:01G	DQB1	DQB1*06:03:01G	46864	0.0880107	0.00774588
amr	DPA1	DPA1*03:01:01G	DQB1	DQB1*06:03:01G	46864	-0.00740093	5.48e-05
amr	DPA1	DPA1*04:01:01G	DQB1	DQB1*06:03:01G	46863	-0.00716329	5.13e-05
amr	DPA1	DPA1*01:03:01G	DQB1	DQB1*06:04:01G	46891	-0.00414266	1.72e-05
amr	DPA1	DPA1*01:04:01	DQB1	DQB1*06:04:01G	46863	0.020745	0.00043
amr	DPA1	DPA1*01:05:01G	DQB1	DQB1*06:04:01G	46863	0.189027	0.0357313
amr	DPA1	DPA1*02:01:01G	DQB1	DQB1*06:04:01G	46865	-0.0047842	2.29e-05
amr	DPA1	DPA1*02:01:02G	DQB1	DQB1*06:04:01G	46863	-0.00222401	4.95e-06
amr	DPA1	DPA1*02:01:04	DQB1	DQB1*06:04:01G	46863	0.00215519	4.64e-06
amr	DPA1	DPA1*02:01:07	DQB1	DQB1*06:04:01G	46863	0.00410905	1.69e-05
amr	DPA1	DPA1*02:02:02G	DQB1	DQB1*06:04:01G	46863	-0.0191862	0.000368
amr	DPA1	DPA1*02:07:01G	DQB1	DQB1*06:04:01G	46864	-0.00628952	3.96e-05
amr	DPA1	DPA1*03:01:01G	DQB1	DQB1*06:04:01G	46864	0.000428	1.84e-07
amr	DPA1	DPA1*04:01:01G	DQB1	DQB1*06:04:01G	46863	-0.00918578	8.44e-05
amr	DPA1	DPA1*01:03:01G	DQB1	DQB1*06:08:01	46891	-0.00836581	7e-05
amr	DPA1	DPA1*01:04:01	DQB1	DQB1*06:08:01	46863	-0.00126271	1.59e-06
amr	DPA1	DPA1*01:05:01G	DQB1	DQB1*06:08:01	46863	-0.00105391	1.11e-06
amr	DPA1	DPA1*02:01:01G	DQB1	DQB1*06:08:01	46865	0.00200971	4.04e-06
amr	DPA1	DPA1*02:01:02G	DQB1	DQB1*06:08:01	46863	-0.00330366	1.09e-05
amr	DPA1	DPA1*02:01:04	DQB1	DQB1*06:08:01	46863	-0.00150321	2.26e-06
amr	DPA1	DPA1*02:01:07	DQB1	DQB1*06:08:01	46863	-0.00136395	1.86e-06
amr	DPA1	DPA1*02:02:02G	DQB1	DQB1*06:08:01	46863	0.00596111	3.55e-05
amr	DPA1	DPA1*02:07:01G	DQB1	DQB1*06:08:01	46864	0.00698781	4.88e-05
amr	DPA1	DPA1*03:01:01G	DQB1	DQB1*06:08:01	46864	0.00815315	6.65e-05
amr	DPA1	DPA1*04:01:01G	DQB1	DQB1*06:08:01	46863	0.0163208	0.000266
amr	DPA1	DPA1*01:03:01G	DQB1	DQB1*06:09:01G	46893	-0.0586292	0.00343738
amr	DPA1	DPA1*01:04:01	DQB1	DQB1*06:09:01G	46865	-0.00727142	5.29e-05
amr	DPA1	DPA1*01:05:01G	DQB1	DQB1*06:09:01G	46865	0.0136282	0.000186
amr	DPA1	DPA1*02:01:01G	DQB1	DQB1*06:09:01G	46867	0.0449717	0.00202246
amr	DPA1	DPA1*02:01:02G	DQB1	DQB1*06:09:01G	46865	-0.00227361	5.17e-06
amr	DPA1	DPA1*02:01:04	DQB1	DQB1*06:09:01G	46865	-0.0037517	1.41e-05
amr	DPA1	DPA1*02:01:07	DQB1	DQB1*06:09:01G	46865	0.132632	0.0175913
amr	DPA1	DPA1*02:02:02G	DQB1	DQB1*06:09:01G	46865	0.00960491	9.23e-05
amr	DPA1	DPA1*02:07:01G	DQB1	DQB1*06:09:01G	46866	0.00106243	1.13e-06
amr	DPA1	DPA1*03:01:01G	DQB1	DQB1*06:09:01G	46866	0.00776534	6.03e-05
amr	DPA1	DPA1*04:01:01G	DQB1	DQB1*06:09:01G	46865	-0.00223027	4.97e-06
amr	DPA1	DPA1*01:03:01G	DRB1	DRB1*01:01:01G	46681	0.0267309	0.000715
amr	DPA1	DPA1*01:04:01	DRB1	DRB1*01:01:01G	46653	-0.00221671	4.91e-06
amr	DPA1	DPA1*01:05:01G	DRB1	DRB1*01:01:01G	46653	-0.0101218	0.000102
amr	DPA1	DPA1*02:01:01G	DRB1	DRB1*01:01:01G	46655	-0.00851873	7.26e-05
amr	DPA1	DPA1*02:01:02G	DRB1	DRB1*01:01:01G	46653	-0.0084826	7.2e-05
amr	DPA1	DPA1*02:01:04	DRB1	DRB1*01:01:01G	46653	0.0253517	0.000643
amr	DPA1	DPA1*02:01:07	DRB1	DRB1*01:01:01G	46653	-0.0124492	0.000155
amr	DPA1	DPA1*02:02:02G	DRB1	DRB1*01:01:01G	46653	-0.0309581	0.000958
amr	DPA1	DPA1*02:07:01G	DRB1	DRB1*01:01:01G	46654	0.0197983	0.000392
amr	DPA1	DPA1*03:01:01G	DRB1	DRB1*01:01:01G	46654	-0.0214841	0.000462
amr	DPA1	DPA1*04:01:01G	DRB1	DRB1*01:01:01G	46653	-0.0045147	2.04e-05
amr	DPA1	DPA1*01:03:01G	DRB1	DRB1*01:02:01G	46680	-0.0326413	0.00106546
amr	DPA1	DPA1*01:04:01	DRB1	DRB1*01:02:01G	46652	0.00800456	6.41e-05
amr	DPA1	DPA1*01:05:01G	DRB1	DRB1*01:02:01G	46652	-0.00631277	3.99e-05
amr	DPA1	DPA1*02:01:01G	DRB1	DRB1*01:02:01G	46654	0.04357	0.00189834
amr	DPA1	DPA1*02:01:02G	DRB1	DRB1*01:02:01G	46652	-0.00618152	3.82e-05
amr	DPA1	DPA1*02:01:04	DRB1	DRB1*01:02:01G	46652	-0.00222963	4.97e-06
amr	DPA1	DPA1*02:01:07	DRB1	DRB1*01:02:01G	46652	0.0262767	0.00069
amr	DPA1	DPA1*02:02:02G	DRB1	DRB1*01:02:01G	46652	-0.00318075	1.01e-05
amr	DPA1	DPA1*02:07:01G	DRB1	DRB1*01:02:01G	46653	-0.0052625	2.77e-05
amr	DPA1	DPA1*03:01:01G	DRB1	DRB1*01:02:01G	46653	-0.00235104	5.53e-06
amr	DPA1	DPA1*04:01:01G	DRB1	DRB1*01:02:01G	46652	-0.00152969	2.34e-06
amr	DPA1	DPA1*01:03:01G	DRB1	DRB1*01:03:01G	46679	0.0230002	0.000529
amr	DPA1	DPA1*01:04:01	DRB1	DRB1*01:03:01G	46651	0.00116229	1.35e-06
amr	DPA1	DPA1*01:05:01G	DRB1	DRB1*01:03:01G	46651	-0.00627586	3.94e-05
amr	DPA1	DPA1*02:01:01G	DRB1	DRB1*01:03:01G	46653	-0.0113324	0.000128
amr	DPA1	DPA1*02:01:02G	DRB1	DRB1*01:03:01G	46651	-0.00287033	8.24e-06
amr	DPA1	DPA1*02:01:04	DRB1	DRB1*01:03:01G	46651	-0.00398296	1.59e-05
amr	DPA1	DPA1*02:01:07	DRB1	DRB1*01:03:01G	46651	-0.008105	6.57e-05
amr	DPA1	DPA1*02:02:02G	DRB1	DRB1*01:03:01G	46651	-0.0154123	0.000238
amr	DPA1	DPA1*02:07:01G	DRB1	DRB1*01:03:01G	46652	-0.00115932	1.34e-06
amr	DPA1	DPA1*03:01:01G	DRB1	DRB1*01:03:01G	46652	-0.0116196	0.000135
amr	DPA1	DPA1*04:01:01G	DRB1	DRB1*01:03:01G	46651	-0.0042997	1.85e-05
amr	DPA1	DPA1*01:03:01G	DRB1	DRB1*03:01:01G	46682	-0.0491752	0.0024182
amr	DPA1	DPA1*01:04:01	DRB1	DRB1*03:01:01G	46654	0.00806671	6.51e-05
amr	DPA1	DPA1*01:05:01G	DRB1	DRB1*03:01:01G	46654	-0.00774975	6.01e-05
amr	DPA1	DPA1*02:01:01G	DRB1	DRB1*03:01:01G	46656	-0.028585	0.000817
amr	DPA1	DPA1*02:01:02G	DRB1	DRB1*03:01:01G	46654	0.287562	0.0826919
amr	DPA1	DPA1*02:01:04	DRB1	DRB1*03:01:01G	46654	-0.0116693	0.000136
amr	DPA1	DPA1*02:01:07	DRB1	DRB1*03:01:01G	46654	-0.0118123	0.00014
amr	DPA1	DPA1*02:02:02G	DRB1	DRB1*03:01:01G	46654	-0.0219508	0.000482
amr	DPA1	DPA1*02:07:01G	DRB1	DRB1*03:01:01G	46655	-0.0107855	0.000116
amr	DPA1	DPA1*03:01:01G	DRB1	DRB1*03:01:01G	46655	0.00407127	1.66e-05
amr	DPA1	DPA1*04:01:01G	DRB1	DRB1*03:01:01G	46654	0.0684751	0.00468884
amr	DPA1	DPA1*01:03:01G	DRB1	DRB1*03:02:01G	46681	-0.177162	0.0313865
amr	DPA1	DPA1*01:04:01	DRB1	DRB1*03:02:01G	46653	-0.00141748	2.01e-06
amr	DPA1	DPA1*01:05:01G	DRB1	DRB1*03:02:01G	46653	0.00187409	3.51e-06
amr	DPA1	DPA1*02:01:01G	DRB1	DRB1*03:02:01G	46655	0.0138712	0.000192
amr	DPA1	DPA1*02:01:02G	DRB1	DRB1*03:02:01G	46653	-0.0136985	0.000188
amr	DPA1	DPA1*02:01:04	DRB1	DRB1*03:02:01G	46653	-0.00818963	6.71e-05
amr	DPA1	DPA1*02:01:07	DRB1	DRB1*03:02:01G	46653	0.00692214	4.79e-05
amr	DPA1	DPA1*02:02:02G	DRB1	DRB1*03:02:01G	46653	0.330795	0.109425
amr	DPA1	DPA1*02:07:01G	DRB1	DRB1*03:02:01G	46654	0.000381	1.45e-07
amr	DPA1	DPA1*03:01:01G	DRB1	DRB1*03:02:01G	46654	0.0522559	0.00273068
amr	DPA1	DPA1*04:01:01G	DRB1	DRB1*03:02:01G	46653	-0.0030643	9.39e-06
amr	DPA1	DPA1*01:03:01G	DRB1	DRB1*04:01:01G	46693	0.0400324	0.00160259
amr	DPA1	DPA1*01:04:01	DRB1	DRB1*04:01:01G	46665	-0.0112744	0.000127
amr	DPA1	DPA1*01:05:01G	DRB1	DRB1*04:01:01G	46665	-0.0027487	7.56e-06
amr	DPA1	DPA1*02:01:01G	DRB1	DRB1*04:01:01G	46667	-0.0278547	0.000776
amr	DPA1	DPA1*02:01:02G	DRB1	DRB1*04:01:01G	46665	0.00605428	3.67e-05
amr	DPA1	DPA1*02:01:04	DRB1	DRB1*04:01:01G	46665	-0.00959604	9.21e-05
amr	DPA1	DPA1*02:01:07	DRB1	DRB1*04:01:01G	46665	-0.00933946	8.72e-05
amr	DPA1	DPA1*02:02:02G	DRB1	DRB1*04:01:01G	46665	-0.0194359	0.000378
amr	DPA1	DPA1*02:07:01G	DRB1	DRB1*04:01:01G	46666	-0.00899607	8.09e-05
amr	DPA1	DPA1*03:01:01G	DRB1	DRB1*04:01:01G	46666	-0.0150395	0.000226
amr	DPA1	DPA1*04:01:01G	DRB1	DRB1*04:01:01G	46665	-0.00383513	1.47e-05
amr	DPA1	DPA1*01:03:01G	DRB1	DRB1*04:02:01G	46684	-0.0049827	2.48e-05
amr	DPA1	DPA1*01:04:01	DRB1	DRB1*04:02:01G	46656	-0.00610184	3.72e-05
amr	DPA1	DPA1*01:05:01G	DRB1	DRB1*04:02:01G	46656	-0.00107584	1.16e-06
amr	DPA1	DPA1*02:01:01G	DRB1	DRB1*04:02:01G	46658	0.0268788	0.000722
amr	DPA1	DPA1*02:01:02G	DRB1	DRB1*04:02:01G	46656	-0.0147554	0.000218
amr	DPA1	DPA1*02:01:04	DRB1	DRB1*04:02:01G	46656	0.000305	9.32e-08
amr	DPA1	DPA1*02:01:07	DRB1	DRB1*04:02:01G	46656	-0.00533788	2.85e-05
amr	DPA1	DPA1*02:02:02G	DRB1	DRB1*04:02:01G	46656	-0.0138131	0.000191
amr	DPA1	DPA1*02:07:01G	DRB1	DRB1*04:02:01G	46657	-0.00512427	2.63e-05
amr	DPA1	DPA1*03:01:01G	DRB1	DRB1*04:02:01G	46657	-0.0129327	0.000167
amr	DPA1	DPA1*04:01:01G	DRB1	DRB1*04:02:01G	46656	-0.00130817	1.71e-06
amr	DPA1	DPA1*01:03:01G	DRB1	DRB1*04:03:01G	46680	0.0471304	0.00222127
amr	DPA1	DPA1*01:04:01	DRB1	DRB1*04:03:01G	46652	-0.00488623	2.39e-05
amr	DPA1	DPA1*01:05:01G	DRB1	DRB1*04:03:01G	46652	-0.0090631	8.21e-05
amr	DPA1	DPA1*02:01:01G	DRB1	DRB1*04:03:01G	46654	-0.0284127	0.000807
amr	DPA1	DPA1*02:01:02G	DRB1	DRB1*04:03:01G	46652	-0.0100912	0.000102
amr	DPA1	DPA1*02:01:04	DRB1	DRB1*04:03:01G	46652	-0.00435076	1.89e-05
amr	DPA1	DPA1*02:01:07	DRB1	DRB1*04:03:01G	46652	-0.00662829	4.39e-05
amr	DPA1	DPA1*02:02:02G	DRB1	DRB1*04:03:01G	46652	-0.0197229	0.000389
amr	DPA1	DPA1*02:07:01G	DRB1	DRB1*04:03:01G	46653	-0.0124483	0.000155
amr	DPA1	DPA1*03:01:01G	DRB1	DRB1*04:03:01G	46653	-0.0207775	0.000432
amr	DPA1	DPA1*04:01:01G	DRB1	DRB1*04:03:01G	46652	-0.00252048	6.35e-06
amr	DPA1	DPA1*01:03:01G	DRB1	DRB1*04:04:01G	46681	0.0747391	0.00558593
amr	DPA1	DPA1*01:04:01	DRB1	DRB1*04:04:01G	46653	0.00733754	5.38e-05
amr	DPA1	DPA1*01:05:01G	DRB1	DRB1*04:04:01G	46653	-0.0143002	0.000204
amr	DPA1	DPA1*02:01:01G	DRB1	DRB1*04:04:01G	46655	-0.0476588	0.00227136
amr	DPA1	DPA1*02:01:02G	DRB1	DRB1*04:04:01G	46653	-0.0239287	0.000573
amr	DPA1	DPA1*02:01:04	DRB1	DRB1*04:04:01G	46653	-0.0155359	0.000241
amr	DPA1	DPA1*02:01:07	DRB1	DRB1*04:04:01G	46653	-0.00971144	9.43e-05
amr	DPA1	DPA1*02:02:02G	DRB1	DRB1*04:04:01G	46653	-0.020054	0.000402
amr	DPA1	DPA1*02:07:01G	DRB1	DRB1*04:04:01G	46654	-0.0167056	0.000279
amr	DPA1	DPA1*03:01:01G	DRB1	DRB1*04:04:01G	46654	-0.0350407	0.00122785
amr	DPA1	DPA1*04:01:01G	DRB1	DRB1*04:04:01G	46653	-0.0150843	0.000228
amr	DPA1	DPA1*01:03:01G	DRB1	DRB1*04:05:01G	46692	-0.0488079	0.00238222
amr	DPA1	DPA1*01:04:01	DRB1	DRB1*04:05:01G	46664	-0.00476961	2.27e-05
amr	DPA1	DPA1*01:05:01G	DRB1	DRB1*04:05:01G	46664	-0.00299922	9e-06
amr	DPA1	DPA1*02:01:01G	DRB1	DRB1*04:05:01G	46666	0.0715254	0.00511588
amr	DPA1	DPA1*02:01:02G	DRB1	DRB1*04:05:01G	46664	-0.0123581	0.000153
amr	DPA1	DPA1*02:01:04	DRB1	DRB1*04:05:01G	46664	-0.00704229	4.96e-05
amr	DPA1	DPA1*02:01:07	DRB1	DRB1*04:05:01G	46664	-0.00651354	4.24e-05
amr	DPA1	DPA1*02:02:02G	DRB1	DRB1*04:05:01G	46664	-0.00687729	4.73e-05
amr	DPA1	DPA1*02:07:01G	DRB1	DRB1*04:05:01G	46665	0.00149221	2.23e-06
amr	DPA1	DPA1*03:01:01G	DRB1	DRB1*04:05:01G	46665	-0.00302864	9.17e-06
amr	DPA1	DPA1*04:01:01G	DRB1	DRB1*04:05:01G	46664	0.004528	2.05e-05
amr	DPA1	DPA1*01:03:01G	DRB1	DRB1*04:06:01G	46680	-0.000762	5.8e-07
amr	DPA1	DPA1*01:04:01	DRB1	DRB1*04:06:01G	46652	-0.00363591	1.32e-05
amr	DPA1	DPA1*01:05:01G	DRB1	DRB1*04:06:01G	46652	-0.00304215	9.25e-06
amr	DPA1	DPA1*02:01:01G	DRB1	DRB1*04:06:01G	46654	0.00171273	2.93e-06
amr	DPA1	DPA1*02:01:02G	DRB1	DRB1*04:06:01G	46652	-0.00721207	5.2e-05
amr	DPA1	DPA1*02:01:04	DRB1	DRB1*04:06:01G	46652	0.0409613	0.00167783
amr	DPA1	DPA1*02:01:07	DRB1	DRB1*04:06:01G	46652	-0.00392881	1.54e-05
amr	DPA1	DPA1*02:02:02G	DRB1	DRB1*04:06:01G	46652	-0.0096465	9.31e-05
amr	DPA1	DPA1*02:07:01G	DRB1	DRB1*04:06:01G	46653	0.00630197	3.97e-05
amr	DPA1	DPA1*03:01:01G	DRB1	DRB1*04:06:01G	46653	0.00187672	3.52e-06
amr	DPA1	DPA1*04:01:01G	DRB1	DRB1*04:06:01G	46652	-0.00352689	1.24e-05
amr	DPA1	DPA1*01:03:01G	DRB1	DRB1*04:07:01G	46704	0.1101	0.0121221
amr	DPA1	DPA1*01:04:01	DRB1	DRB1*04:07:01G	46676	-0.0155657	0.000242
amr	DPA1	DPA1*01:05:01G	DRB1	DRB1*04:07:01G	46676	-0.0111211	0.000124
amr	DPA1	DPA1*02:01:01G	DRB1	DRB1*04:07:01G	46678	-0.0642501	0.00412807
amr	DPA1	DPA1*02:01:02G	DRB1	DRB1*04:07:01G	46676	-0.0383995	0.00147452
amr	DPA1	DPA1*02:01:04	DRB1	DRB1*04:07:01G	46676	-0.0170995	0.000292
amr	DPA1	DPA1*02:01:07	DRB1	DRB1*04:07:01G	46676	-0.020151	0.000406
amr	DPA1	DPA1*02:02:02G	DRB1	DRB1*04:07:01G	46676	-0.0369497	0.00136528
amr	DPA1	DPA1*02:07:01G	DRB1	DRB1*04:07:01G	46677	-0.0321696	0.00103488
amr	DPA1	DPA1*03:01:01G	DRB1	DRB1*04:07:01G	46677	-0.0455268	0.00207269
amr	DPA1	DPA1*04:01:01G	DRB1	DRB1*04:07:01G	46676	-0.0161744	0.000262
amr	DPA1	DPA1*01:03:01G	DRB1	DRB1*04:08:01G	46679	0.00571018	3.26e-05
amr	DPA1	DPA1*01:04:01	DRB1	DRB1*04:08:01G	46651	0.0370922	0.00137583
amr	DPA1	DPA1*01:05:01G	DRB1	DRB1*04:08:01G	46651	-0.00347044	1.2e-05
amr	DPA1	DPA1*02:01:01G	DRB1	DRB1*04:08:01G	46653	-0.00194273	3.77e-06
amr	DPA1	DPA1*02:01:02G	DRB1	DRB1*04:08:01G	46651	-0.006861	4.71e-05
amr	DPA1	DPA1*02:01:04	DRB1	DRB1*04:08:01G	46651	-0.00490685	2.41e-05
amr	DPA1	DPA1*02:01:07	DRB1	DRB1*04:08:01G	46651	-0.00448192	2.01e-05
amr	DPA1	DPA1*02:02:02G	DRB1	DRB1*04:08:01G	46651	-0.00341384	1.17e-05
amr	DPA1	DPA1*02:07:01G	DRB1	DRB1*04:08:01G	46652	-0.00198818	3.95e-06
amr	DPA1	DPA1*03:01:01G	DRB1	DRB1*04:08:01G	46652	-0.00838913	7.04e-05
amr	DPA1	DPA1*04:01:01G	DRB1	DRB1*04:08:01G	46651	-0.00402342	1.62e-05
amr	DPA1	DPA1*01:03:01G	DRB1	DRB1*04:10:01G	46679	0.0138535	0.000192
amr	DPA1	DPA1*01:04:01	DRB1	DRB1*04:10:01G	46651	0.00266375	7.1e-06
amr	DPA1	DPA1*01:05:01G	DRB1	DRB1*04:10:01G	46651	-0.00450571	2.03e-05
amr	DPA1	DPA1*02:01:01G	DRB1	DRB1*04:10:01G	46653	-0.00277201	7.68e-06
amr	DPA1	DPA1*02:01:02G	DRB1	DRB1*04:10:01G	46651	-0.0063036	3.97e-05
amr	DPA1	DPA1*02:01:04	DRB1	DRB1*04:10:01G	46651	-0.0029628	8.78e-06
amr	DPA1	DPA1*02:01:07	DRB1	DRB1*04:10:01G	46651	0.00157374	2.48e-06
amr	DPA1	DPA1*02:02:02G	DRB1	DRB1*04:10:01G	46651	-0.00684705	4.69e-05
amr	DPA1	DPA1*02:07:01G	DRB1	DRB1*04:10:01G	46652	-0.00989731	9.8e-05
amr	DPA1	DPA1*03:01:01G	DRB1	DRB1*04:10:01G	46652	-0.0113472	0.000129
amr	DPA1	DPA1*04:01:01G	DRB1	DRB1*04:10:01G	46651	-0.00522366	2.73e-05
amr	DPA1	DPA1*01:03:01G	DRB1	DRB1*04:11:01G	46679	0.00325696	1.06e-05
amr	DPA1	DPA1*01:04:01	DRB1	DRB1*04:11:01G	46651	-0.00424517	1.8e-05
amr	DPA1	DPA1*01:05:01G	DRB1	DRB1*04:11:01G	46651	-0.00016	2.56e-08
amr	DPA1	DPA1*02:01:01G	DRB1	DRB1*04:11:01G	46653	-0.00787361	6.2e-05
amr	DPA1	DPA1*02:01:02G	DRB1	DRB1*04:11:01G	46651	-0.0163596	0.000268
amr	DPA1	DPA1*02:01:04	DRB1	DRB1*04:11:01G	46651	-0.00419365	1.76e-05
amr	DPA1	DPA1*02:01:07	DRB1	DRB1*04:11:01G	46651	-0.00467272	2.18e-05
amr	DPA1	DPA1*02:02:02G	DRB1	DRB1*04:11:01G	46651	0.0335837	0.00112787
amr	DPA1	DPA1*02:07:01G	DRB1	DRB1*04:11:01G	46652	-0.0105517	0.000111
amr	DPA1	DPA1*03:01:01G	DRB1	DRB1*04:11:01G	46652	-0.0127326	0.000162
amr	DPA1	DPA1*04:01:01G	DRB1	DRB1*04:11:01G	46651	-0.00354173	1.25e-05
amr	DPA1	DPA1*01:03:01G	DRB1	DRB1*07:01:01G	46796	-0.163187	0.0266299
amr	DPA1	DPA1*01:04:01	DRB1	DRB1*07:01:01G	46768	0.0149848	0.000225
amr	DPA1	DPA1*01:05:01G	DRB1	DRB1*07:01:01G	46768	-0.00898525	8.07e-05
amr	DPA1	DPA1*02:01:01G	DRB1	DRB1*07:01:01G	46770	0.17607	0.0310008
amr	DPA1	DPA1*02:01:02G	DRB1	DRB1*07:01:01G	46768	-0.0170809	0.000292
amr	DPA1	DPA1*02:01:04	DRB1	DRB1*07:01:01G	46768	0.0691065	0.0047757
amr	DPA1	DPA1*02:01:07	DRB1	DRB1*07:01:01G	46768	0.00538691	2.9e-05
amr	DPA1	DPA1*02:02:02G	DRB1	DRB1*07:01:01G	46768	0.0301819	0.000911
amr	DPA1	DPA1*02:07:01G	DRB1	DRB1*07:01:01G	46769	0.00349009	1.22e-05
amr	DPA1	DPA1*03:01:01G	DRB1	DRB1*07:01:01G	46769	-0.00907173	8.23e-05
amr	DPA1	DPA1*04:01:01G	DRB1	DRB1*07:01:01G	46768	-0.00894862	8.01e-05
amr	DPA1	DPA1*01:03:01G	DRB1	DRB1*08:01:01G	46679	0.0399438	0.0015955
amr	DPA1	DPA1*01:04:01	DRB1	DRB1*08:01:01G	46651	-0.00512736	2.63e-05
amr	DPA1	DPA1*01:05:01G	DRB1	DRB1*08:01:01G	46651	0.00268045	7.18e-06
amr	DPA1	DPA1*02:01:01G	DRB1	DRB1*08:01:01G	46653	-0.0277437	0.00077
amr	DPA1	DPA1*02:01:02G	DRB1	DRB1*08:01:01G	46651	-0.00604783	3.66e-05
amr	DPA1	DPA1*02:01:04	DRB1	DRB1*08:01:01G	46651	0.0285872	0.000817
amr	DPA1	DPA1*02:01:07	DRB1	DRB1*08:01:01G	46651	-0.00626906	3.93e-05
amr	DPA1	DPA1*02:02:02G	DRB1	DRB1*08:01:01G	46651	-0.0229384	0.000526
amr	DPA1	DPA1*02:07:01G	DRB1	DRB1*08:01:01G	46652	-0.00785758	6.17e-05
amr	DPA1	DPA1*03:01:01G	DRB1	DRB1*08:01:01G	46652	-0.0176229	0.000311
amr	DPA1	DPA1*04:01:01G	DRB1	DRB1*08:01:01G	46651	-0.00470107	2.21e-05
amr	DPA1	DPA1*01:03:01G	DRB1	DRB1*08:02:01G	46681	0.125063	0.0156408
amr	DPA1	DPA1*01:04:01	DRB1	DRB1*08:02:01G	46653	-0.0199208	0.000397
amr	DPA1	DPA1*01:05:01G	DRB1	DRB1*08:02:01G	46653	-0.0116542	0.000136
amr	DPA1	DPA1*02:01:01G	DRB1	DRB1*08:02:01G	46655	-0.0849102	0.00720974
amr	DPA1	DPA1*02:01:02G	DRB1	DRB1*08:02:01G	46653	-0.0285848	0.000817
amr	DPA1	DPA1*02:01:04	DRB1	DRB1*08:02:01G	46653	-0.0171731	0.000295
amr	DPA1	DPA1*02:01:07	DRB1	DRB1*08:02:01G	46653	-0.0191588	0.000367
amr	DPA1	DPA1*02:02:02G	DRB1	DRB1*08:02:01G	46653	-0.0364372	0.00132767
amr	DPA1	DPA1*02:07:01G	DRB1	DRB1*08:02:01G	46654	-0.0271196	0.000735
amr	DPA1	DPA1*03:01:01G	DRB1	DRB1*08:02:01G	46654	-0.049838	0.00248382
amr	DPA1	DPA1*04:01:01G	DRB1	DRB1*08:02:01G	46653	-0.013587	0.000185
amr	DPA1	DPA1*01:03:01G	DRB1	DRB1*08:03:02G	46679	0.0149885	0.000225
amr	DPA1	DPA1*01:04:01	DRB1	DRB1*08:03:02G	46651	-0.00329451	1.09e-05
amr	DPA1	DPA1*01:05:01G	DRB1	DRB1*08:03:02G	46651	-0.0027565	7.6e-06
amr	DPA1	DPA1*02:01:01G	DRB1	DRB1*08:03:02G	46653	-0.00961814	9.25e-05
amr	DPA1	DPA1*02:01:02G	DRB1	DRB1*08:03:02G	46651	-0.00861519	7.42e-05
amr	DPA1	DPA1*02:01:04	DRB1	DRB1*08:03:02G	46651	0.00165006	2.72e-06
amr	DPA1	DPA1*02:01:07	DRB1	DRB1*08:03:02G	46651	-0.0035599	1.27e-05
amr	DPA1	DPA1*02:02:02G	DRB1	DRB1*08:03:02G	46651	0.000102	1.04e-08
amr	DPA1	DPA1*02:07:01G	DRB1	DRB1*08:03:02G	46652	-0.00605497	3.67e-05
amr	DPA1	DPA1*03:01:01G	DRB1	DRB1*08:03:02G	46652	-0.00723174	5.23e-05
amr	DPA1	DPA1*04:01:01G	DRB1	DRB1*08:03:02G	46651	-0.00319573	1.02e-05
amr	DPA1	DPA1*01:03:01G	DRB1	DRB1*08:04:01G	46680	-0.0469745	0.0022066
amr	DPA1	DPA1*01:04:01	DRB1	DRB1*08:04:01G	46652	-0.00462371	2.14e-05
amr	DPA1	DPA1*01:05:01G	DRB1	DRB1*08:04:01G	46652	0.00334381	1.12e-05
amr	DPA1	DPA1*02:01:01G	DRB1	DRB1*08:04:01G	46654	0.0379834	0.00144274
amr	DPA1	DPA1*02:01:02G	DRB1	DRB1*08:04:01G	46652	-0.00537438	2.89e-05
amr	DPA1	DPA1*02:01:04	DRB1	DRB1*08:04:01G	46652	-0.00703385	4.95e-05
amr	DPA1	DPA1*02:01:07	DRB1	DRB1*08:04:01G	46652	0.00706705	4.99e-05
amr	DPA1	DPA1*02:02:02G	DRB1	DRB1*08:04:01G	46652	0.000659	4.34e-07
amr	DPA1	DPA1*02:07:01G	DRB1	DRB1*08:04:01G	46653	-0.0017928	3.21e-06
amr	DPA1	DPA1*03:01:01G	DRB1	DRB1*08:04:01G	46653	0.054763	0.00299898
amr	DPA1	DPA1*04:01:01G	DRB1	DRB1*08:04:01G	46652	0.00538527	2.9e-05
amr	DPA1	DPA1*01:03:01G	DRB1	DRB1*08:06:01G	46679	-0.0181702	0.00033
amr	DPA1	DPA1*01:04:01	DRB1	DRB1*08:06:01G	46651	-0.00300946	9.06e-06
amr	DPA1	DPA1*01:05:01G	DRB1	DRB1*08:06:01G	46651	-0.002518	6.34e-06
amr	DPA1	DPA1*02:01:01G	DRB1	DRB1*08:06:01G	46653	0.00684035	4.68e-05
amr	DPA1	DPA1*02:01:02G	DRB1	DRB1*08:06:01G	46651	-0.00786979	6.19e-05
amr	DPA1	DPA1*02:01:04	DRB1	DRB1*08:06:01G	46651	-0.0035602	1.27e-05
amr	DPA1	DPA1*02:01:07	DRB1	DRB1*08:06:01G	46651	-0.00325189	1.06e-05
amr	DPA1	DPA1*02:02:02G	DRB1	DRB1*08:06:01G	46651	0.0093747	8.79e-05
amr	DPA1	DPA1*02:07:01G	DRB1	DRB1*08:06:01G	46652	-0.00553108	3.06e-05
amr	DPA1	DPA1*03:01:01G	DRB1	DRB1*08:06:01G	46652	0.0410757	0.00168722
amr	DPA1	DPA1*04:01:01G	DRB1	DRB1*08:06:01G	46651	-0.00291923	8.52e-06
amr	DPA1	DPA1*01:03:01G	DRB1	DRB1*08:11:01G	46679	0.0250077	0.000625
amr	DPA1	DPA1*01:04:01	DRB1	DRB1*08:11:01G	46651	-0.0030458	9.28e-06
amr	DPA1	DPA1*01:05:01G	DRB1	DRB1*08:11:01G	46651	-0.00254841	6.49e-06
amr	DPA1	DPA1*02:01:01G	DRB1	DRB1*08:11:01G	46653	-0.0243594	0.000593
amr	DPA1	DPA1*02:01:02G	DRB1	DRB1*08:11:01G	46651	-0.000198	3.92e-08
amr	DPA1	DPA1*02:01:04	DRB1	DRB1*08:11:01G	46651	-0.00360319	1.3e-05
amr	DPA1	DPA1*02:01:07	DRB1	DRB1*08:11:01G	46651	-0.00329116	1.08e-05
amr	DPA1	DPA1*02:02:02G	DRB1	DRB1*08:11:01G	46651	-0.0061086	3.73e-05
amr	DPA1	DPA1*02:07:01G	DRB1	DRB1*08:11:01G	46652	-0.00193741	3.75e-06
amr	DPA1	DPA1*03:01:01G	DRB1	DRB1*08:11:01G	46652	-0.00646347	4.18e-05
amr	DPA1	DPA1*04:01:01G	DRB1	DRB1*08:11:01G	46651	0.00394803	1.56e-05
amr	DPA1	DPA1*01:03:01G	DRB1	DRB1*09:01:02G	46690	-0.0598119	0.00357746
amr	DPA1	DPA1*01:04:01	DRB1	DRB1*09:01:02G	46662	-0.00330373	1.09e-05
amr	DPA1	DPA1*01:05:01G	DRB1	DRB1*09:01:02G	46662	-0.006968	4.86e-05
amr	DPA1	DPA1*02:01:01G	DRB1	DRB1*09:01:02G	46664	0.038109	0.00145229
amr	DPA1	DPA1*02:01:02G	DRB1	DRB1*09:01:02G	46662	-0.0200186	0.000401
amr	DPA1	DPA1*02:01:04	DRB1	DRB1*09:01:02G	46662	-0.0114937	0.000132
amr	DPA1	DPA1*02:01:07	DRB1	DRB1*09:01:02G	46662	0.0364078	0.00132553
amr	DPA1	DPA1*02:02:02G	DRB1	DRB1*09:01:02G	46662	0.0512405	0.00262559
amr	DPA1	DPA1*02:07:01G	DRB1	DRB1*09:01:02G	46663	-0.00228451	5.22e-06
amr	DPA1	DPA1*03:01:01G	DRB1	DRB1*09:01:02G	46663	0.0275618	0.00076
amr	DPA1	DPA1*04:01:01G	DRB1	DRB1*09:01:02G	46662	0.00732973	5.37e-05
amr	DPA1	DPA1*01:03:01G	DRB1	DRB1*10:01:01G	46680	-0.0809543	0.00655359
amr	DPA1	DPA1*01:04:01	DRB1	DRB1*10:01:01G	46652	-0.00636442	4.05e-05
amr	DPA1	DPA1*01:05:01G	DRB1	DRB1*10:01:01G	46652	0.00320217	1.03e-05
amr	DPA1	DPA1*02:01:01G	DRB1	DRB1*10:01:01G	46654	0.0869078	0.00755297
amr	DPA1	DPA1*02:01:02G	DRB1	DRB1*10:01:01G	46652	-0.00622163	3.87e-05
amr	DPA1	DPA1*02:01:04	DRB1	DRB1*10:01:01G	46652	-0.00316893	1e-05
amr	DPA1	DPA1*02:01:07	DRB1	DRB1*10:01:01G	46652	0.00065	4.23e-07
amr	DPA1	DPA1*02:02:02G	DRB1	DRB1*10:01:01G	46652	0.0198128	0.000393
amr	DPA1	DPA1*02:07:01G	DRB1	DRB1*10:01:01G	46653	0.00524786	2.75e-05
amr	DPA1	DPA1*03:01:01G	DRB1	DRB1*10:01:01G	46653	0.00903216	8.16e-05
amr	DPA1	DPA1*04:01:01G	DRB1	DRB1*10:01:01G	46652	-0.00584018	3.41e-05
amr	DPA1	DPA1*01:03:01G	DRB1	DRB1*11:01:01G	46680	0.0319187	0.00101881
amr	DPA1	DPA1*01:04:01	DRB1	DRB1*11:01:01G	46652	-0.00235212	5.53e-06
amr	DPA1	DPA1*01:05:01G	DRB1	DRB1*11:01:01G	46652	-0.00361714	1.31e-05
amr	DPA1	DPA1*02:01:01G	DRB1	DRB1*11:01:01G	46654	-0.0173404	0.000301
amr	DPA1	DPA1*02:01:02G	DRB1	DRB1*11:01:01G	46652	-0.0117821	0.000139
amr	DPA1	DPA1*02:01:04	DRB1	DRB1*11:01:01G	46652	0.004203	1.77e-05
amr	DPA1	DPA1*02:01:07	DRB1	DRB1*11:01:01G	46652	-0.00852926	7.27e-05
amr	DPA1	DPA1*02:02:02G	DRB1	DRB1*11:01:01G	46652	-0.0230203	0.00053
amr	DPA1	DPA1*02:07:01G	DRB1	DRB1*11:01:01G	46653	0.00717334	5.15e-05
amr	DPA1	DPA1*03:01:01G	DRB1	DRB1*11:01:01G	46653	-0.0196713	0.000387
amr	DPA1	DPA1*04:01:01G	DRB1	DRB1*11:01:01G	46652	-0.00991296	9.83e-05
amr	DPA1	DPA1*01:03:01G	DRB1	DRB1*11:01:02G	46680	-0.105104	0.0110467
amr	DPA1	DPA1*01:04:01	DRB1	DRB1*11:01:02G	46652	-0.00499093	2.49e-05
amr	DPA1	DPA1*01:05:01G	DRB1	DRB1*11:01:02G	46652	-0.0079458	6.31e-05
amr	DPA1	DPA1*02:01:01G	DRB1	DRB1*11:01:02G	46654	0.0418957	0.00175525
amr	DPA1	DPA1*02:01:02G	DRB1	DRB1*11:01:02G	46652	-0.00480361	2.31e-05
amr	DPA1	DPA1*02:01:04	DRB1	DRB1*11:01:02G	46652	-0.00741921	5.5e-05
amr	DPA1	DPA1*02:01:07	DRB1	DRB1*11:01:02G	46652	0.0559523	0.00313065
amr	DPA1	DPA1*02:02:02G	DRB1	DRB1*11:01:02G	46652	0.0236068	0.000557
amr	DPA1	DPA1*02:07:01G	DRB1	DRB1*11:01:02G	46653	0.00470984	2.22e-05
amr	DPA1	DPA1*03:01:01G	DRB1	DRB1*11:01:02G	46653	0.168844	0.0285084
amr	DPA1	DPA1*04:01:01G	DRB1	DRB1*11:01:02G	46652	0.0372258	0.00138576
amr	DPA1	DPA1*01:03:01G	DRB1	DRB1*11:02:01G	46679	-0.051973	0.00270119
amr	DPA1	DPA1*01:04:01	DRB1	DRB1*11:02:01G	46651	-0.00444928	1.98e-05
amr	DPA1	DPA1*01:05:01G	DRB1	DRB1*11:02:01G	46651	-0.00152161	2.32e-06
amr	DPA1	DPA1*02:01:01G	DRB1	DRB1*11:02:01G	46653	0.0321652	0.0010346
amr	DPA1	DPA1*02:01:02G	DRB1	DRB1*11:02:01G	46651	-0.00630607	3.98e-05
amr	DPA1	DPA1*02:01:04	DRB1	DRB1*11:02:01G	46651	-0.00559631	3.13e-05
amr	DPA1	DPA1*02:01:07	DRB1	DRB1*11:02:01G	46651	0.00929738	8.64e-05
amr	DPA1	DPA1*02:02:02G	DRB1	DRB1*11:02:01G	46651	-0.00517806	2.68e-05
amr	DPA1	DPA1*02:07:01G	DRB1	DRB1*11:02:01G	46652	0.000712	5.07e-07
amr	DPA1	DPA1*03:01:01G	DRB1	DRB1*11:02:01G	46652	0.0927913	0.00861023
amr	DPA1	DPA1*04:01:01G	DRB1	DRB1*11:02:01G	46651	0.0130073	0.000169
amr	DPA1	DPA1*01:03:01G	DRB1	DRB1*11:03:01G	46679	0.0224581	0.000504
amr	DPA1	DPA1*01:04:01	DRB1	DRB1*11:03:01G	46651	0.00406245	1.65e-05
amr	DPA1	DPA1*01:05:01G	DRB1	DRB1*11:03:01G	46651	0.00125987	1.59e-06
amr	DPA1	DPA1*02:01:01G	DRB1	DRB1*11:03:01G	46653	-0.0175285	0.000307
amr	DPA1	DPA1*02:01:02G	DRB1	DRB1*11:03:01G	46651	0.00109315	1.19e-06
amr	DPA1	DPA1*02:01:04	DRB1	DRB1*11:03:01G	46651	-0.0057432	3.3e-05
amr	DPA1	DPA1*02:01:07	DRB1	DRB1*11:03:01G	46651	-0.00524584	2.75e-05
amr	DPA1	DPA1*02:02:02G	DRB1	DRB1*11:03:01G	46651	-0.012771	0.000163
amr	DPA1	DPA1*02:07:01G	DRB1	DRB1*11:03:01G	46652	-0.00404877	1.64e-05
amr	DPA1	DPA1*03:01:01G	DRB1	DRB1*11:03:01G	46652	-0.00627021	3.93e-05
amr	DPA1	DPA1*04:01:01G	DRB1	DRB1*11:03:01G	46651	0.0090765	8.24e-05
amr	DPA1	DPA1*01:03:01G	DRB1	DRB1*11:04:01G	46681	0.0356967	0.00127426
amr	DPA1	DPA1*01:04:01	DRB1	DRB1*11:04:01G	46653	0.0424242	0.00179981
amr	DPA1	DPA1*01:05:01G	DRB1	DRB1*11:04:01G	46653	-0.00201829	4.07e-06
amr	DPA1	DPA1*02:01:01G	DRB1	DRB1*11:04:01G	46655	-0.0173574	0.000301
amr	DPA1	DPA1*02:01:02G	DRB1	DRB1*11:04:01G	46653	-0.0125154	0.000157
amr	DPA1	DPA1*02:01:04	DRB1	DRB1*11:04:01G	46653	0.00094	8.84e-07
amr	DPA1	DPA1*02:01:07	DRB1	DRB1*11:04:01G	46653	-0.00270114	7.3e-06
amr	DPA1	DPA1*02:02:02G	DRB1	DRB1*11:04:01G	46653	-0.0210508	0.000443
amr	DPA1	DPA1*02:07:01G	DRB1	DRB1*11:04:01G	46654	-0.00828357	6.86e-05
amr	DPA1	DPA1*03:01:01G	DRB1	DRB1*11:04:01G	46654	-0.0305551	0.000934
amr	DPA1	DPA1*04:01:01G	DRB1	DRB1*11:04:01G	46653	-0.00849702	7.22e-05
amr	DPA1	DPA1*01:03:01G	DRB1	DRB1*11:04:02	46679	-0.014507	0.00021
amr	DPA1	DPA1*01:04:01	DRB1	DRB1*11:04:02	46651	0.0125027	0.000156
amr	DPA1	DPA1*01:05:01G	DRB1	DRB1*11:04:02	46651	-0.00128399	1.65e-06
amr	DPA1	DPA1*02:01:01G	DRB1	DRB1*11:04:02	46653	0.0155542	0.000242
amr	DPA1	DPA1*02:01:02G	DRB1	DRB1*11:04:02	46651	-0.00401298	1.61e-05
amr	DPA1	DPA1*02:01:04	DRB1	DRB1*11:04:02	46651	-0.00181543	3.3e-06
amr	DPA1	DPA1*02:01:07	DRB1	DRB1*11:04:02	46651	-0.00165821	2.75e-06
amr	DPA1	DPA1*02:02:02G	DRB1	DRB1*11:04:02	46651	-0.00372701	1.39e-05
amr	DPA1	DPA1*02:07:01G	DRB1	DRB1*11:04:02	46652	0.00485178	2.35e-05
amr	DPA1	DPA1*03:01:01G	DRB1	DRB1*11:04:02	46652	0.0101873	0.000104
amr	DPA1	DPA1*04:01:01G	DRB1	DRB1*11:04:02	46651	-0.00148858	2.22e-06
amr	DPA1	DPA1*01:03:01G	DRB1	DRB1*11:10:01	46679	-0.00929959	8.65e-05
amr	DPA1	DPA1*01:04:01	DRB1	DRB1*11:10:01	46651	-0.000752	5.65e-07
amr	DPA1	DPA1*01:05:01G	DRB1	DRB1*11:10:01	46651	-0.000629	3.96e-07
amr	DPA1	DPA1*02:01:01G	DRB1	DRB1*11:10:01	46653	0.0119301	0.000142
amr	DPA1	DPA1*02:01:02G	DRB1	DRB1*11:10:01	46651	-0.00196555	3.86e-06
amr	DPA1	DPA1*02:01:04	DRB1	DRB1*11:10:01	46651	-0.000889	7.91e-07
amr	DPA1	DPA1*02:01:07	DRB1	DRB1*11:10:01	46651	-0.000812	6.6e-07
amr	DPA1	DPA1*02:02:02G	DRB1	DRB1*11:10:01	46651	0.00316167	1e-05
amr	DPA1	DPA1*02:07:01G	DRB1	DRB1*11:10:01	46652	-0.00138144	1.91e-06
amr	DPA1	DPA1*03:01:01G	DRB1	DRB1*11:10:01	46652	-0.00216863	4.7e-06
amr	DPA1	DPA1*04:01:01G	DRB1	DRB1*11:10:01	46651	-0.000729	5.32e-07
amr	DPA1	DPA1*01:03:01G	DRB1	DRB1*12:01:01G	46679	-0.0178205	0.000318
amr	DPA1	DPA1*01:04:01	DRB1	DRB1*12:01:01G	46651	-0.00113402	1.29e-06
amr	DPA1	DPA1*01:05:01G	DRB1	DRB1*12:01:01G	46651	-0.00305278	9.32e-06
amr	DPA1	DPA1*02:01:01G	DRB1	DRB1*12:01:01G	46653	-0.0168533	0.000284
amr	DPA1	DPA1*02:01:02G	DRB1	DRB1*12:01:01G	46651	-0.00810087	6.56e-05
amr	DPA1	DPA1*02:01:04	DRB1	DRB1*12:01:01G	46651	-0.00800367	6.41e-05
amr	DPA1	DPA1*02:01:07	DRB1	DRB1*12:01:01G	46651	0.00339463	1.15e-05
amr	DPA1	DPA1*02:02:02G	DRB1	DRB1*12:01:01G	46651	0.000394	1.56e-07
amr	DPA1	DPA1*02:07:01G	DRB1	DRB1*12:01:01G	46652	-0.00621947	3.87e-05
amr	DPA1	DPA1*03:01:01G	DRB1	DRB1*12:01:01G	46652	0.112958	0.0127596
amr	DPA1	DPA1*04:01:01G	DRB1	DRB1*12:01:01G	46651	0.0107307	0.000115
amr	DPA1	DPA1*01:03:01G	DRB1	DRB1*12:02:01G	46679	-0.0139273	0.000194
amr	DPA1	DPA1*01:04:01	DRB1	DRB1*12:02:01G	46651	-0.00265941	7.07e-06
amr	DPA1	DPA1*01:05:01G	DRB1	DRB1*12:02:01G	46651	0.00745359	5.56e-05
amr	DPA1	DPA1*02:01:01G	DRB1	DRB1*12:02:01G	46653	-0.0109203	0.000119
amr	DPA1	DPA1*02:01:02G	DRB1	DRB1*12:02:01G	46651	-0.000685	4.7e-07
amr	DPA1	DPA1*02:01:04	DRB1	DRB1*12:02:01G	46651	0.00372027	1.38e-05
amr	DPA1	DPA1*02:01:07	DRB1	DRB1*12:02:01G	46651	-0.00287365	8.26e-06
amr	DPA1	DPA1*02:02:02G	DRB1	DRB1*12:02:01G	46651	0.0381187	0.00145304
amr	DPA1	DPA1*02:07:01G	DRB1	DRB1*12:02:01G	46652	-0.000456	2.08e-07
amr	DPA1	DPA1*03:01:01G	DRB1	DRB1*12:02:01G	46652	-0.00485881	2.36e-05
amr	DPA1	DPA1*04:01:01G	DRB1	DRB1*12:02:01G	46651	0.0642784	0.00413171
amr	DPA1	DPA1*01:03:01G	DRB1	DRB1*13:01:01G	46679	-0.036213	0.00131138
amr	DPA1	DPA1*01:04:01	DRB1	DRB1*13:01:01G	46651	0.00132946	1.77e-06
amr	DPA1	DPA1*01:05:01G	DRB1	DRB1*13:01:01G	46651	0.000687	4.72e-07
amr	DPA1	DPA1*02:01:01G	DRB1	DRB1*13:01:01G	46653	0.0215602	0.000465
amr	DPA1	DPA1*02:01:02G	DRB1	DRB1*13:01:01G	46651	-0.0019382	3.76e-06
amr	DPA1	DPA1*02:01:04	DRB1	DRB1*13:01:01G	46651	0.0190442	0.000363
amr	DPA1	DPA1*02:01:07	DRB1	DRB1*13:01:01G	46651	4.73e-05	2.24e-09
amr	DPA1	DPA1*02:02:02G	DRB1	DRB1*13:01:01G	46651	-0.0122312	0.00015
amr	DPA1	DPA1*02:07:01G	DRB1	DRB1*13:01:01G	46652	0.108828	0.0118436
amr	DPA1	DPA1*03:01:01G	DRB1	DRB1*13:01:01G	46652	0.00191237	3.66e-06
amr	DPA1	DPA1*04:01:01G	DRB1	DRB1*13:01:01G	46651	0.00142515	2.03e-06
amr	DPA1	DPA1*01:03:01G	DRB1	DRB1*13:02:01G	46681	-0.0656602	0.00431126
amr	DPA1	DPA1*01:04:01	DRB1	DRB1*13:02:01G	46653	0.0104918	0.00011
amr	DPA1	DPA1*01:05:01G	DRB1	DRB1*13:02:01G	46653	0.156079	0.0243607
amr	DPA1	DPA1*02:01:01G	DRB1	DRB1*13:02:01G	46655	0.0434057	0.00188405
amr	DPA1	DPA1*02:01:02G	DRB1	DRB1*13:02:01G	46653	-0.00541104	2.93e-05
amr	DPA1	DPA1*02:01:04	DRB1	DRB1*13:02:01G	46653	-0.000402	1.62e-07
amr	DPA1	DPA1*02:01:07	DRB1	DRB1*13:02:01G	46653	0.0807144	0.00651481
amr	DPA1	DPA1*02:02:02G	DRB1	DRB1*13:02:01G	46653	0.00762569	5.82e-05
amr	DPA1	DPA1*02:07:01G	DRB1	DRB1*13:02:01G	46654	0.000995	9.89e-07
amr	DPA1	DPA1*03:01:01G	DRB1	DRB1*13:02:01G	46654	0.0145419	0.000211
amr	DPA1	DPA1*04:01:01G	DRB1	DRB1*13:02:01G	46653	-0.00922703	8.51e-05
amr	DPA1	DPA1*01:03:01G	DRB1	DRB1*13:03:01G	46680	-0.0301989	0.000912
amr	DPA1	DPA1*01:04:01	DRB1	DRB1*13:03:01G	46652	0.00981706	9.64e-05
amr	DPA1	DPA1*01:05:01G	DRB1	DRB1*13:03:01G	46652	-0.0039808	1.58e-05
amr	DPA1	DPA1*02:01:01G	DRB1	DRB1*13:03:01G	46654	0.0272759	0.000744
amr	DPA1	DPA1*02:01:02G	DRB1	DRB1*13:03:01G	46652	-0.00637195	4.06e-05
amr	DPA1	DPA1*02:01:04	DRB1	DRB1*13:03:01G	46652	-0.00733117	5.37e-05
amr	DPA1	DPA1*02:01:07	DRB1	DRB1*13:03:01G	46652	0.00542939	2.95e-05
amr	DPA1	DPA1*02:02:02G	DRB1	DRB1*13:03:01G	46652	-0.000666	4.44e-07
amr	DPA1	DPA1*02:07:01G	DRB1	DRB1*13:03:01G	46653	-0.00494812	2.45e-05
amr	DPA1	DPA1*03:01:01G	DRB1	DRB1*13:03:01G	46653	0.0317671	0.00100915
amr	DPA1	DPA1*04:01:01G	DRB1	DRB1*13:03:01G	46652	-0.00815735	6.65e-05
amr	DPA1	DPA1*01:03:01G	DRB1	DRB1*13:04	46679	-0.0918506	0.00843654
amr	DPA1	DPA1*01:04:01	DRB1	DRB1*13:04	46651	-0.00630945	3.98e-05
amr	DPA1	DPA1*01:05:01G	DRB1	DRB1*13:04	46651	-0.00120769	1.46e-06
amr	DPA1	DPA1*02:01:01G	DRB1	DRB1*13:04	46653	0.0941694	0.00886787
amr	DPA1	DPA1*02:01:02G	DRB1	DRB1*13:04	46651	-0.000676	4.57e-07
amr	DPA1	DPA1*02:01:04	DRB1	DRB1*13:04	46651	-0.00457573	2.09e-05
amr	DPA1	DPA1*02:01:07	DRB1	DRB1*13:04	46651	0.0151127	0.000228
amr	DPA1	DPA1*02:02:02G	DRB1	DRB1*13:04	46651	0.0019281	3.72e-06
amr	DPA1	DPA1*02:07:01G	DRB1	DRB1*13:04	46652	-0.00041	1.68e-07
amr	DPA1	DPA1*03:01:01G	DRB1	DRB1*13:04	46652	0.0457203	0.00209034
amr	DPA1	DPA1*04:01:01G	DRB1	DRB1*13:04	46651	-0.00260475	6.78e-06
amr	DPA1	DPA1*01:03:01G	DRB1	DRB1*13:05:01G	46679	0.0331745	0.00110055
amr	DPA1	DPA1*01:04:01	DRB1	DRB1*13:05:01G	46651	-0.0015864	2.52e-06
amr	DPA1	DPA1*01:05:01G	DRB1	DRB1*13:05:01G	46651	-0.00458004	2.1e-05
amr	DPA1	DPA1*02:01:01G	DRB1	DRB1*13:05:01G	46653	-0.0242531	0.000588
amr	DPA1	DPA1*02:01:02G	DRB1	DRB1*13:05:01G	46651	-0.00830327	6.89e-05
amr	DPA1	DPA1*02:01:04	DRB1	DRB1*13:05:01G	46651	0.000108	1.17e-08
amr	DPA1	DPA1*02:01:07	DRB1	DRB1*13:05:01G	46651	0.0012263	1.5e-06
amr	DPA1	DPA1*02:02:02G	DRB1	DRB1*13:05:01G	46651	-0.0122971	0.000151
amr	DPA1	DPA1*02:07:01G	DRB1	DRB1*13:05:01G	46652	-0.00368625	1.36e-05
amr	DPA1	DPA1*03:01:01G	DRB1	DRB1*13:05:01G	46652	-0.011746	0.000138
amr	DPA1	DPA1*04:01:01G	DRB1	DRB1*13:05:01G	46651	-0.00530983	2.82e-05
amr	DPA1	DPA1*01:03:01G	DRB1	DRB1*14:01:01G	46679	0.0103055	0.000106
amr	DPA1	DPA1*01:04:01	DRB1	DRB1*14:01:01G	46651	-0.00731684	5.35e-05
amr	DPA1	DPA1*01:05:01G	DRB1	DRB1*14:01:01G	46651	-0.00633548	4.01e-05
amr	DPA1	DPA1*02:01:01G	DRB1	DRB1*14:01:01G	46653	-0.0137642	0.000189
amr	DPA1	DPA1*02:01:02G	DRB1	DRB1*14:01:01G	46651	-0.00858406	7.37e-05
amr	DPA1	DPA1*02:01:04	DRB1	DRB1*14:01:01G	46651	-0.00746578	5.57e-05
amr	DPA1	DPA1*02:01:07	DRB1	DRB1*14:01:01G	46651	-0.00236744	5.6e-06
amr	DPA1	DPA1*02:02:02G	DRB1	DRB1*14:01:01G	46651	0.0205314	0.000422
amr	DPA1	DPA1*02:07:01G	DRB1	DRB1*14:01:01G	46652	-0.0135312	0.000183
amr	DPA1	DPA1*03:01:01G	DRB1	DRB1*14:01:01G	46652	-0.00298392	8.9e-06
amr	DPA1	DPA1*04:01:01G	DRB1	DRB1*14:01:01G	46651	-0.00319975	1.02e-05
amr	DPA1	DPA1*01:03:01G	DRB1	DRB1*14:02:01G	46680	0.0909512	0.00827212
amr	DPA1	DPA1*01:04:01	DRB1	DRB1*14:02:01G	46652	-0.00970278	9.41e-05
amr	DPA1	DPA1*01:05:01G	DRB1	DRB1*14:02:01G	46652	0.00129739	1.68e-06
amr	DPA1	DPA1*02:01:01G	DRB1	DRB1*14:02:01G	46654	-0.0669628	0.00448402
amr	DPA1	DPA1*02:01:02G	DRB1	DRB1*14:02:01G	46652	-0.028534	0.000814
amr	DPA1	DPA1*02:01:04	DRB1	DRB1*14:02:01G	46652	-0.0131541	0.000173
amr	DPA1	DPA1*02:01:07	DRB1	DRB1*14:02:01G	46652	-0.0127676	0.000163
amr	DPA1	DPA1*02:02:02G	DRB1	DRB1*14:02:01G	46652	-0.0138989	0.000193
amr	DPA1	DPA1*02:07:01G	DRB1	DRB1*14:02:01G	46653	-0.0236307	0.000558
amr	DPA1	DPA1*03:01:01G	DRB1	DRB1*14:02:01G	46653	-0.0369467	0.00136506
amr	DPA1	DPA1*04:01:01G	DRB1	DRB1*14:02:01G	46652	-0.0135247	0.000183
amr	DPA1	DPA1*01:03:01G	DRB1	DRB1*14:06:01G	46680	0.0856522	0.00733629
amr	DPA1	DPA1*01:04:01	DRB1	DRB1*14:06:01G	46652	-0.0110351	0.000122
amr	DPA1	DPA1*01:05:01G	DRB1	DRB1*14:06:01G	46652	-0.012766	0.000163
amr	DPA1	DPA1*02:01:01G	DRB1	DRB1*14:06:01G	46654	-0.061306	0.00375843
amr	DPA1	DPA1*02:01:02G	DRB1	DRB1*14:06:01G	46652	-0.0246642	0.000608
amr	DPA1	DPA1*02:01:04	DRB1	DRB1*14:06:01G	46652	-0.0108987	0.000119
amr	DPA1	DPA1*02:01:07	DRB1	DRB1*14:06:01G	46652	-0.0126084	0.000159
amr	DPA1	DPA1*02:02:02G	DRB1	DRB1*14:06:01G	46652	-0.0213088	0.000454
amr	DPA1	DPA1*02:07:01G	DRB1	DRB1*14:06:01G	46653	-0.0149641	0.000224
amr	DPA1	DPA1*03:01:01G	DRB1	DRB1*14:06:01G	46653	-0.031321	0.000981
amr	DPA1	DPA1*04:01:01G	DRB1	DRB1*14:06:01G	46652	-0.00754696	5.7e-05
amr	DPA1	DPA1*01:03:01G	DRB1	DRB1*15:01:01G	46680	0.0644922	0.00415924
amr	DPA1	DPA1*01:04:01	DRB1	DRB1*15:01:01G	46652	0.00407715	1.66e-05
amr	DPA1	DPA1*01:05:01G	DRB1	DRB1*15:01:01G	46652	-0.00843519	7.12e-05
amr	DPA1	DPA1*02:01:01G	DRB1	DRB1*15:01:01G	46654	-0.048278	0.00233076
amr	DPA1	DPA1*02:01:02G	DRB1	DRB1*15:01:01G	46652	-0.00659467	4.35e-05
amr	DPA1	DPA1*02:01:04	DRB1	DRB1*15:01:01G	46652	0.0109864	0.000121
amr	DPA1	DPA1*02:01:07	DRB1	DRB1*15:01:01G	46652	-0.0128267	0.000165
amr	DPA1	DPA1*02:02:02G	DRB1	DRB1*15:01:01G	46652	-0.0182565	0.000333
amr	DPA1	DPA1*02:07:01G	DRB1	DRB1*15:01:01G	46653	-0.00113665	1.29e-06
amr	DPA1	DPA1*03:01:01G	DRB1	DRB1*15:01:01G	46653	-0.0390596	0.00152565
amr	DPA1	DPA1*04:01:01G	DRB1	DRB1*15:01:01G	46652	-0.0129572	0.000168
amr	DPA1	DPA1*01:03:01G	DRB1	DRB1*15:02:01G	46679	-0.0188984	0.000357
amr	DPA1	DPA1*01:04:01	DRB1	DRB1*15:02:01G	46651	0.000451	2.03e-07
amr	DPA1	DPA1*01:05:01G	DRB1	DRB1*15:02:01G	46651	-0.00853323	7.28e-05
amr	DPA1	DPA1*02:01:01G	DRB1	DRB1*15:02:01G	46653	-0.0118118	0.00014
amr	DPA1	DPA1*02:01:02G	DRB1	DRB1*15:02:01G	46651	-0.00526255	2.77e-05
amr	DPA1	DPA1*02:01:04	DRB1	DRB1*15:02:01G	46651	-0.00485083	2.35e-05
amr	DPA1	DPA1*02:01:07	DRB1	DRB1*15:02:01G	46651	-0.0110203	0.000121
amr	DPA1	DPA1*02:02:02G	DRB1	DRB1*15:02:01G	46651	0.0377768	0.00142708
amr	DPA1	DPA1*02:07:01G	DRB1	DRB1*15:02:01G	46652	0.0976681	0.00953906
amr	DPA1	DPA1*03:01:01G	DRB1	DRB1*15:02:01G	46652	-0.011685	0.000137
amr	DPA1	DPA1*04:01:01G	DRB1	DRB1*15:02:01G	46651	0.00108298	1.17e-06
amr	DPA1	DPA1*01:03:01G	DRB1	DRB1*15:03:01G	46679	-0.0827817	0.00685281
amr	DPA1	DPA1*01:04:01	DRB1	DRB1*15:03:01G	46651	-0.0010681	1.14e-06
amr	DPA1	DPA1*01:05:01G	DRB1	DRB1*15:03:01G	46651	0.000274	7.52e-08
amr	DPA1	DPA1*02:01:01G	DRB1	DRB1*15:03:01G	46653	0.0040858	1.67e-05
amr	DPA1	DPA1*02:01:02G	DRB1	DRB1*15:03:01G	46651	-0.0118259	0.00014
amr	DPA1	DPA1*02:01:04	DRB1	DRB1*15:03:01G	46651	-0.0112799	0.000127
amr	DPA1	DPA1*02:01:07	DRB1	DRB1*15:03:01G	46651	0.0135807	0.000184
amr	DPA1	DPA1*02:02:02G	DRB1	DRB1*15:03:01G	46651	0.034665	0.00120166
amr	DPA1	DPA1*02:07:01G	DRB1	DRB1*15:03:01G	46652	0.0101202	0.000102
amr	DPA1	DPA1*03:01:01G	DRB1	DRB1*15:03:01G	46652	0.198174	0.0392729
amr	DPA1	DPA1*04:01:01G	DRB1	DRB1*15:03:01G	46651	0.0382631	0.00146406
amr	DPA1	DPA1*01:03:01G	DRB1	DRB1*16:01:01G	46679	-0.020873	0.000436
amr	DPA1	DPA1*01:04:01	DRB1	DRB1*16:01:01G	46651	0.00955956	9.14e-05
amr	DPA1	DPA1*01:05:01G	DRB1	DRB1*16:01:01G	46651	-0.00489599	2.4e-05
amr	DPA1	DPA1*02:01:01G	DRB1	DRB1*16:01:01G	46653	0.0378227	0.00143056
amr	DPA1	DPA1*02:01:02G	DRB1	DRB1*16:01:01G	46651	-0.00410956	1.69e-05
amr	DPA1	DPA1*02:01:04	DRB1	DRB1*16:01:01G	46651	-0.010879	0.000118
amr	DPA1	DPA1*02:01:07	DRB1	DRB1*16:01:01G	46651	-0.00347695	1.21e-05
amr	DPA1	DPA1*02:02:02G	DRB1	DRB1*16:01:01G	46651	-0.00777025	6.04e-05
amr	DPA1	DPA1*02:07:01G	DRB1	DRB1*16:01:01G	46652	-0.00793183	6.29e-05
amr	DPA1	DPA1*03:01:01G	DRB1	DRB1*16:01:01G	46652	-0.00863256	7.45e-05
amr	DPA1	DPA1*04:01:01G	DRB1	DRB1*16:01:01G	46651	0.000745	5.55e-07
amr	DPA1	DPA1*01:03:01G	DRB1	DRB1*16:02:01G	46686	0.0558146	0.00311527
amr	DPA1	DPA1*01:04:01	DRB1	DRB1*16:02:01G	46658	-0.00929899	8.65e-05
amr	DPA1	DPA1*01:05:01G	DRB1	DRB1*16:02:01G	46658	-0.00571788	3.27e-05
amr	DPA1	DPA1*02:01:01G	DRB1	DRB1*16:02:01G	46660	-0.0407625	0.00166158
amr	DPA1	DPA1*02:01:02G	DRB1	DRB1*16:02:01G	46658	-0.0165311	0.000273
amr	DPA1	DPA1*02:01:04	DRB1	DRB1*16:02:01G	46658	-0.00560356	3.14e-05
amr	DPA1	DPA1*02:01:07	DRB1	DRB1*16:02:01G	46658	-0.00965781	9.33e-05
amr	DPA1	DPA1*02:02:02G	DRB1	DRB1*16:02:01G	46658	-0.0152628	0.000233
amr	DPA1	DPA1*02:07:01G	DRB1	DRB1*16:02:01G	46659	0.00859785	7.39e-05
amr	DPA1	DPA1*03:01:01G	DRB1	DRB1*16:02:01G	46659	-0.0254527	0.000648
amr	DPA1	DPA1*04:01:01G	DRB1	DRB1*16:02:01G	46658	-0.00122488	1.5e-06
amr	DPA1	DPA1*01:03:01G	DRB3	DRB3*01:01:02G	24903	0.0821062	0.00674143
amr	DPA1	DPA1*01:04:01	DRB3	DRB3*01:01:02G	24892	-0.0188567	0.000356
amr	DPA1	DPA1*01:05:01G	DRB3	DRB3*01:01:02G	24892	-0.0423509	0.0017936
amr	DPA1	DPA1*02:01:01G	DRB3	DRB3*01:01:02G	24892	-0.0945482	0.00893937
amr	DPA1	DPA1*02:01:02G	DRB3	DRB3*01:01:02G	24892	0.152195	0.0231632
amr	DPA1	DPA1*02:01:04	DRB3	DRB3*01:01:02G	24892	-0.00912355	8.32e-05
amr	DPA1	DPA1*02:01:07	DRB3	DRB3*01:01:02G	24892	-0.0431789	0.00186441
amr	DPA1	DPA1*02:02:02G	DRB3	DRB3*01:01:02G	24892	-0.0126969	0.000161
amr	DPA1	DPA1*02:07:01G	DRB3	DRB3*01:01:02G	24892	-0.0279697	0.000782
amr	DPA1	DPA1*03:01:01G	DRB3	DRB3*01:01:02G	24892	-0.0712976	0.00508334
amr	DPA1	DPA1*04:01:01G	DRB3	DRB3*01:01:02G	24892	-0.0511947	0.00262089
amr	DPA1	DPA1*01:03:01G	DRB3	DRB3*02:01:01G	24821	0.0337746	0.00114072
amr	DPA1	DPA1*01:04:01	DRB3	DRB3*02:01:01G	24810	-0.00573127	3.28e-05
amr	DPA1	DPA1*01:05:01G	DRB3	DRB3*02:01:01G	24810	-0.00568643	3.23e-05
amr	DPA1	DPA1*02:01:01G	DRB3	DRB3*02:01:01G	24810	-0.0197978	0.000392
amr	DPA1	DPA1*02:01:02G	DRB3	DRB3*02:01:01G	24810	-0.00722007	5.21e-05
amr	DPA1	DPA1*02:01:04	DRB3	DRB3*02:01:01G	24810	-0.00554981	3.08e-05
amr	DPA1	DPA1*02:01:07	DRB3	DRB3*02:01:01G	24810	-0.00286572	8.21e-06
amr	DPA1	DPA1*02:02:02G	DRB3	DRB3*02:01:01G	24810	-0.0108236	0.000117
amr	DPA1	DPA1*02:07:01G	DRB3	DRB3*02:01:01G	24810	-0.0104034	0.000108
amr	DPA1	DPA1*03:01:01G	DRB3	DRB3*02:01:01G	24810	-0.0171995	0.000296
amr	DPA1	DPA1*04:01:01G	DRB3	DRB3*02:01:01G	24810	-0.00597196	3.57e-05
amr	DPA1	DPA1*01:03:01G	DRB3	DRB3*02:02:01G	25031	-0.0106002	0.000112
amr	DPA1	DPA1*01:04:01	DRB3	DRB3*02:02:01G	25019	0.0133979	0.00018
amr	DPA1	DPA1*01:05:01G	DRB3	DRB3*02:02:01G	25019	-0.0462574	0.00213974
amr	DPA1	DPA1*02:01:01G	DRB3	DRB3*02:02:01G	25019	0.052188	0.00272359
amr	DPA1	DPA1*02:01:02G	DRB3	DRB3*02:02:01G	25019	-0.119214	0.0142119
amr	DPA1	DPA1*02:01:04	DRB3	DRB3*02:02:01G	25019	0.00837398	7.01e-05
amr	DPA1	DPA1*02:01:07	DRB3	DRB3*02:02:01G	25019	-0.00904681	8.18e-05
amr	DPA1	DPA1*02:02:02G	DRB3	DRB3*02:02:01G	25019	-0.0579772	0.00336135
amr	DPA1	DPA1*02:07:01G	DRB3	DRB3*02:02:01G	25019	0.0330227	0.0010905
amr	DPA1	DPA1*03:01:01G	DRB3	DRB3*02:02:01G	25019	0.0742406	0.00551167
amr	DPA1	DPA1*04:01:01G	DRB3	DRB3*02:02:01G	25019	0.0535577	0.00286842
amr	DPA1	DPA1*01:03:01G	DRB3	DRB3*03:01:01G	24823	-0.107637	0.0115856
amr	DPA1	DPA1*01:04:01	DRB3	DRB3*03:01:01G	24812	0.00950272	9.03e-05
amr	DPA1	DPA1*01:05:01G	DRB3	DRB3*03:01:01G	24812	0.131469	0.017284
amr	DPA1	DPA1*02:01:01G	DRB3	DRB3*03:01:01G	24812	0.0633961	0.00401907
amr	DPA1	DPA1*02:01:02G	DRB3	DRB3*03:01:01G	24812	-0.0444618	0.00197685
amr	DPA1	DPA1*02:01:04	DRB3	DRB3*03:01:01G	24812	0.0026566	7.06e-06
amr	DPA1	DPA1*02:01:07	DRB3	DRB3*03:01:01G	24812	0.0772108	0.00596151
amr	DPA1	DPA1*02:02:02G	DRB3	DRB3*03:01:01G	24812	0.100595	0.0101194
amr	DPA1	DPA1*02:07:01G	DRB3	DRB3*03:01:01G	24812	-0.00796082	6.34e-05
amr	DPA1	DPA1*03:01:01G	DRB3	DRB3*03:01:01G	24812	-0.00114899	1.32e-06
amr	DPA1	DPA1*04:01:01G	DRB3	DRB3*03:01:01G	24812	-0.00347056	1.2e-05
amr	DPA1	DPA1*01:03:01G	DRB5	DRB5*01:01:01G	9318	-0.0490438	0.0024053
amr	DPA1	DPA1*01:04:01	DRB5	DRB5*01:01:01G	9308	0.0124549	0.000155
amr	DPA1	DPA1*01:05:01G	DRB5	DRB5*01:01:01G	9308	0.00786701	6.19e-05
amr	DPA1	DPA1*02:01:01G	DRB5	DRB5*01:01:01G	9309	0.00173454	3.01e-06
amr	DPA1	DPA1*02:01:02G	DRB5	DRB5*01:01:01G	9308	0.00841458	7.08e-05
amr	DPA1	DPA1*02:01:04	DRB5	DRB5*01:01:01G	9308	0.0250956	0.00063
amr	DPA1	DPA1*02:01:07	DRB5	DRB5*01:01:01G	9308	0.0181726	0.00033
amr	DPA1	DPA1*02:02:02G	DRB5	DRB5*01:01:01G	9308	0.0379063	0.00143689
amr	DPA1	DPA1*02:07:01G	DRB5	DRB5*01:01:01G	9308	-0.0631648	0.00398979
amr	DPA1	DPA1*03:01:01G	DRB5	DRB5*01:01:01G	9308	0.0960072	0.00921737
amr	DPA1	DPA1*04:01:01G	DRB5	DRB5*01:01:01G	9308	0.0131837	0.000174
amr	DPA1	DPA1*01:03:01G	DRB5	DRB5*01:02:01G	9171	-0.0404176	0.00163358
amr	DPA1	DPA1*01:04:01	DRB5	DRB5*01:02:01G	9161	-0.000167	2.8e-08
amr	DPA1	DPA1*01:05:01G	DRB5	DRB5*01:02:01G	9161	-0.0133061	0.000177
amr	DPA1	DPA1*02:01:01G	DRB5	DRB5*01:02:01G	9162	0.0181151	0.000328
amr	DPA1	DPA1*02:01:02G	DRB5	DRB5*01:02:01G	9161	-0.00136656	1.87e-06
amr	DPA1	DPA1*02:01:04	DRB5	DRB5*01:02:01G	9161	-0.00219092	4.8e-06
amr	DPA1	DPA1*02:01:07	DRB5	DRB5*01:02:01G	9161	-0.0188341	0.000355
amr	DPA1	DPA1*02:02:02G	DRB5	DRB5*01:02:01G	9161	-0.00149055	2.22e-06
amr	DPA1	DPA1*02:07:01G	DRB5	DRB5*01:02:01G	9161	0.158098	0.0249948
amr	DPA1	DPA1*03:01:01G	DRB5	DRB5*01:02:01G	9161	-0.0257239	0.000662
amr	DPA1	DPA1*04:01:01G	DRB5	DRB5*01:02:01G	9161	-0.00410519	1.69e-05
amr	DPA1	DPA1*01:03:01G	DRB5	DRB5*01:18	9139	0.000377	1.42e-07
amr	DPA1	DPA1*01:04:01	DRB5	DRB5*01:18	9129	-0.00208399	4.34e-06
amr	DPA1	DPA1*01:05:01G	DRB5	DRB5*01:18	9129	-0.0013163	1.73e-06
amr	DPA1	DPA1*02:01:01G	DRB5	DRB5*01:18	9130	-0.00958631	9.19e-05
amr	DPA1	DPA1*02:01:02G	DRB5	DRB5*01:18	9129	-0.00478518	2.29e-05
amr	DPA1	DPA1*02:01:04	DRB5	DRB5*01:18	9129	-0.00233125	5.43e-06
amr	DPA1	DPA1*02:01:07	DRB5	DRB5*01:18	9129	-0.00186316	3.47e-06
amr	DPA1	DPA1*02:02:02G	DRB5	DRB5*01:18	9129	0.0148564	0.000221
amr	DPA1	DPA1*02:07:01G	DRB5	DRB5*01:18	9129	-0.00472572	2.23e-05
amr	DPA1	DPA1*03:01:01G	DRB5	DRB5*01:18	9129	0.0103366	0.000107
amr	DPA1	DPA1*04:01:01G	DRB5	DRB5*01:18	9129	-0.00213569	4.56e-06
amr	DPA1	DPA1*01:03:01G	DRB5	DRB5*02:02:01G	9170	0.0784137	0.00614871
amr	DPA1	DPA1*01:04:01	DRB5	DRB5*02:02:01G	9160	-0.0126907	0.000161
amr	DPA1	DPA1*01:05:01G	DRB5	DRB5*02:02:01G	9160	3.01e-05	9.07e-10
amr	DPA1	DPA1*02:01:01G	DRB5	DRB5*02:02:01G	9161	-0.0127424	0.000162
amr	DPA1	DPA1*02:01:02G	DRB5	DRB5*02:02:01G	9160	-0.00758751	5.76e-05
amr	DPA1	DPA1*02:01:04	DRB5	DRB5*02:02:01G	9160	-0.024782	0.000614
amr	DPA1	DPA1*02:01:07	DRB5	DRB5*02:02:01G	9160	-0.00809209	6.55e-05
amr	DPA1	DPA1*02:02:02G	DRB5	DRB5*02:02:01G	9160	-0.0419371	0.00175872
amr	DPA1	DPA1*02:07:01G	DRB5	DRB5*02:02:01G	9160	-0.0286152	0.000819
amr	DPA1	DPA1*03:01:01G	DRB5	DRB5*02:02:01G	9160	-0.0914793	0.00836847
amr	DPA1	DPA1*04:01:01G	DRB5	DRB5*02:02:01G	9160	-0.0110518	0.000122
amr	DPA1	DPA1*01:03:01G	F	F*01:01:01G	46886	-0.0119993	0.000144
amr	DPA1	DPA1*01:04:01	F	F*01:01:01G	46858	0.00958314	9.18e-05
amr	DPA1	DPA1*01:05:01G	F	F*01:01:01G	46858	0.0042443	1.8e-05
amr	DPA1	DPA1*02:01:01G	F	F*01:01:01G	46860	0.00864766	7.48e-05
amr	DPA1	DPA1*02:01:02G	F	F*01:01:01G	46858	0.0146697	0.000215
amr	DPA1	DPA1*02:01:04	F	F*01:01:01G	46858	0.0025779	6.65e-06
amr	DPA1	DPA1*02:01:07	F	F*01:01:01G	46858	0.00213548	4.56e-06
amr	DPA1	DPA1*02:02:02G	F	F*01:01:01G	46858	-0.0106827	0.000114
amr	DPA1	DPA1*02:07:01G	F	F*01:01:01G	46859	0.00542191	2.94e-05
amr	DPA1	DPA1*03:01:01G	F	F*01:01:01G	46859	0.0114842	0.000132
amr	DPA1	DPA1*04:01:01G	F	F*01:01:01G	46858	9.91e-05	9.81e-09
amr	DPA1	DPA1*01:03:01G	F	F*01:01:06	46885	0.0265381	0.000704
amr	DPA1	DPA1*01:04:01	F	F*01:01:06	46857	-0.00784655	6.16e-05
amr	DPA1	DPA1*01:05:01G	F	F*01:01:06	46857	-0.00673424	4.54e-05
amr	DPA1	DPA1*02:01:01G	F	F*01:01:06	46859	-0.0100609	0.000101
amr	DPA1	DPA1*02:01:02G	F	F*01:01:06	46857	-0.0181322	0.000329
amr	DPA1	DPA1*02:01:04	F	F*01:01:06	46857	-0.00964752	9.31e-05
amr	DPA1	DPA1*02:01:07	F	F*01:01:06	46857	-0.00774986	6.01e-05
amr	DPA1	DPA1*02:02:02G	F	F*01:01:06	46857	-0.0045779	2.1e-05
amr	DPA1	DPA1*02:07:01G	F	F*01:01:06	46858	-0.00893296	7.98e-05
amr	DPA1	DPA1*03:01:01G	F	F*01:01:06	46858	-0.020847	0.000435
amr	DPA1	DPA1*04:01:01G	F	F*01:01:06	46857	-0.00553967	3.07e-05
amr	DPA1	DPA1*01:03:01G	F	F*01:01:07	46885	-0.0480822	0.0023119
amr	DPA1	DPA1*01:04:01	F	F*01:01:07	46857	-0.00533115	2.84e-05
amr	DPA1	DPA1*01:05:01G	F	F*01:01:07	46857	0.0003	8.98e-08
amr	DPA1	DPA1*02:01:01G	F	F*01:01:07	46859	0.0175688	0.000309
amr	DPA1	DPA1*02:01:02G	F	F*01:01:07	46857	-0.00320273	1.03e-05
amr	DPA1	DPA1*02:01:04	F	F*01:01:07	46857	0.0103943	0.000108
amr	DPA1	DPA1*02:01:07	F	F*01:01:07	46857	0.0197704	0.000391
amr	DPA1	DPA1*02:02:02G	F	F*01:01:07	46857	0.0486295	0.00236483
amr	DPA1	DPA1*02:07:01G	F	F*01:01:07	46858	0.00327398	1.07e-05
amr	DPA1	DPA1*03:01:01G	F	F*01:01:07	46858	0.0245889	0.000605
amr	DPA1	DPA1*04:01:01G	F	F*01:01:07	46857	0.00714378	5.1e-05
amr	DPA1	DPA1*01:03:01G	F	F*01:04:01G	46885	0.0161786	0.000262
amr	DPA1	DPA1*01:04:01	F	F*01:04:01G	46857	-0.00187419	3.51e-06
amr	DPA1	DPA1*01:05:01G	F	F*01:04:01G	46857	0.00432127	1.87e-05
amr	DPA1	DPA1*02:01:01G	F	F*01:04:01G	46859	-0.0148327	0.00022
amr	DPA1	DPA1*02:01:02G	F	F*01:04:01G	46857	-0.00309997	9.61e-06
amr	DPA1	DPA1*02:01:04	F	F*01:04:01G	46857	0.0060192	3.62e-05
amr	DPA1	DPA1*02:01:07	F	F*01:04:01G	46857	-0.00610394	3.73e-05
amr	DPA1	DPA1*02:02:02G	F	F*01:04:01G	46857	-0.00651439	4.24e-05
amr	DPA1	DPA1*02:07:01G	F	F*01:04:01G	46858	0.0041241	1.7e-05
amr	DPA1	DPA1*03:01:01G	F	F*01:04:01G	46858	-0.00449713	2.02e-05
amr	DPA1	DPA1*04:01:01G	F	F*01:04:01G	46857	0.00623768	3.89e-05
amr	DPA1	DPA1*01:03:01G	G	G*01:01:01G	46779	0.0225531	0.000509
amr	DPA1	DPA1*01:04:01	G	G*01:01:01G	46751	0.0101744	0.000104
amr	DPA1	DPA1*01:05:01G	G	G*01:01:01G	46751	0.0201113	0.000404
amr	DPA1	DPA1*02:01:01G	G	G*01:01:01G	46753	-0.00699353	4.89e-05
amr	DPA1	DPA1*02:01:02G	G	G*01:01:01G	46751	-0.0232754	0.000542
amr	DPA1	DPA1*02:01:04	G	G*01:01:01G	46751	0.0281709	0.000794
amr	DPA1	DPA1*02:01:07	G	G*01:01:01G	46751	0.00160685	2.58e-06
amr	DPA1	DPA1*02:02:02G	G	G*01:01:01G	46751	-0.023631	0.000558
amr	DPA1	DPA1*02:07:01G	G	G*01:01:01G	46752	-0.0145795	0.000213
amr	DPA1	DPA1*03:01:01G	G	G*01:01:01G	46752	-0.00860313	7.4e-05
amr	DPA1	DPA1*04:01:01G	G	G*01:01:01G	46751	-0.00903338	8.16e-05
amr	DPA1	DPA1*01:03:01G	G	G*01:01:02G	46786	0.00473379	2.24e-05
amr	DPA1	DPA1*01:04:01	G	G*01:01:02G	46758	0.00491768	2.42e-05
amr	DPA1	DPA1*01:05:01G	G	G*01:01:02G	46758	-0.0064635	4.18e-05
amr	DPA1	DPA1*02:01:01G	G	G*01:01:02G	46760	-0.0126022	0.000158815
amr	DPA1	DPA1*02:01:02G	G	G*01:01:02G	46758	0.0674907	0.004555
amr	DPA1	DPA1*02:01:04	G	G*01:01:02G	46758	-0.00356316	1.27e-05
amr	DPA1	DPA1*02:01:07	G	G*01:01:02G	46758	-0.00685015	4.69e-05
amr	DPA1	DPA1*02:02:02G	G	G*01:01:02G	46758	-0.00729785	5.33e-05
amr	DPA1	DPA1*02:07:01G	G	G*01:01:02G	46759	0.00118443	1.4e-06
amr	DPA1	DPA1*03:01:01G	G	G*01:01:02G	46759	-0.0218753	0.000479
amr	DPA1	DPA1*04:01:01G	G	G*01:01:02G	46758	-0.0107583	0.000116
amr	DPA1	DPA1*01:03:01G	G	G*01:01:03G	46754	0.00239405	5.73e-06
amr	DPA1	DPA1*01:04:01	G	G*01:01:03G	46726	0.000506	2.56e-07
amr	DPA1	DPA1*01:05:01G	G	G*01:01:03G	46726	-0.000407	1.66e-07
amr	DPA1	DPA1*02:01:01G	G	G*01:01:03G	46728	-0.00108533	1.18e-06
amr	DPA1	DPA1*02:01:02G	G	G*01:01:03G	46726	-0.00471008	2.22e-05
amr	DPA1	DPA1*02:01:04	G	G*01:01:03G	46726	0.00297325	8.84e-06
amr	DPA1	DPA1*02:01:07	G	G*01:01:03G	46726	-0.00577084	3.33e-05
amr	DPA1	DPA1*02:02:02G	G	G*01:01:03G	46726	0.00331539	1.1e-05
amr	DPA1	DPA1*02:07:01G	G	G*01:01:03G	46727	0.0266272	0.000709
amr	DPA1	DPA1*03:01:01G	G	G*01:01:03G	46727	-0.0286787	0.000822
amr	DPA1	DPA1*04:01:01G	G	G*01:01:03G	46726	-0.000405	1.64e-07
amr	DPA1	DPA1*01:03:01G	G	G*01:01:08	46752	-0.0330012	0.00108908
amr	DPA1	DPA1*01:04:01	G	G*01:01:08	46724	0.00377932	1.43e-05
amr	DPA1	DPA1*01:05:01G	G	G*01:01:08	46724	-0.00128723	1.66e-06
amr	DPA1	DPA1*02:01:01G	G	G*01:01:08	46726	0.0376537	0.0014178
amr	DPA1	DPA1*02:01:02G	G	G*01:01:08	46724	-0.00618907	3.83e-05
amr	DPA1	DPA1*02:01:04	G	G*01:01:08	46724	-0.00189244	3.58e-06
amr	DPA1	DPA1*02:01:07	G	G*01:01:08	46724	-0.00374712	1.4e-05
amr	DPA1	DPA1*02:02:02G	G	G*01:01:08	46724	-0.000937	8.77e-07
amr	DPA1	DPA1*02:07:01G	G	G*01:01:08	46725	0.00682719	4.66e-05
amr	DPA1	DPA1*03:01:01G	G	G*01:01:08	46725	0.0120616	0.000145
amr	DPA1	DPA1*04:01:01G	G	G*01:01:08	46724	-0.00263536	6.95e-06
amr	DPA1	DPA1*01:03:01G	G	G*01:01:09	46752	-0.0372863	0.00139027
amr	DPA1	DPA1*01:04:01	G	G*01:01:09	46724	0.00100827	1.02e-06
amr	DPA1	DPA1*01:05:01G	G	G*01:01:09	46724	-0.00344644	1.19e-05
amr	DPA1	DPA1*02:01:01G	G	G*01:01:09	46726	0.00528304	2.79e-05
amr	DPA1	DPA1*02:01:02G	G	G*01:01:09	46724	0.00705677	4.98e-05
amr	DPA1	DPA1*02:01:04	G	G*01:01:09	46724	-0.0049072	2.41e-05
amr	DPA1	DPA1*02:01:07	G	G*01:01:09	46724	0.0049966	2.5e-05
amr	DPA1	DPA1*02:02:02G	G	G*01:01:09	46724	0.00482644	2.33e-05
amr	DPA1	DPA1*02:07:01G	G	G*01:01:09	46725	0.0850519	0.00723383
amr	DPA1	DPA1*03:01:01G	G	G*01:01:09	46725	0.0396112	0.00156905
amr	DPA1	DPA1*04:01:01G	G	G*01:01:09	46724	0.00664958	4.42e-05
amr	DPA1	DPA1*01:03:01G	G	G*01:01:12	46752	-0.0149768	0.000224
amr	DPA1	DPA1*01:04:01	G	G*01:01:12	46724	-0.00318742	1.02e-05
amr	DPA1	DPA1*01:05:01G	G	G*01:01:12	46724	-0.00266691	7.11e-06
amr	DPA1	DPA1*02:01:01G	G	G*01:01:12	46726	-0.00639186	4.09e-05
amr	DPA1	DPA1*02:01:02G	G	G*01:01:12	46724	-0.000502	2.52e-07
amr	DPA1	DPA1*02:01:04	G	G*01:01:12	46724	0.00188719	3.56e-06
amr	DPA1	DPA1*02:01:07	G	G*01:01:12	46724	-0.00343691	1.18e-05
amr	DPA1	DPA1*02:02:02G	G	G*01:01:12	46724	-0.00514162	2.64e-05
amr	DPA1	DPA1*02:07:01G	G	G*01:01:12	46725	0.131044	0.0171725
amr	DPA1	DPA1*03:01:01G	G	G*01:01:12	46725	-0.00452945	2.05e-05
amr	DPA1	DPA1*04:01:01G	G	G*01:01:12	46724	-0.00307564	9.46e-06
amr	DPA1	DPA1*01:03:01G	G	G*01:01:14	46753	0.00173278	3e-06
amr	DPA1	DPA1*01:04:01	G	G*01:01:14	46725	0.00204407	4.18e-06
amr	DPA1	DPA1*01:05:01G	G	G*01:01:14	46725	0.0106674	0.000114
amr	DPA1	DPA1*02:01:01G	G	G*01:01:14	46727	-0.00469028	2.2e-05
amr	DPA1	DPA1*02:01:02G	G	G*01:01:14	46725	0.0058615	3.44e-05
amr	DPA1	DPA1*02:01:04	G	G*01:01:14	46725	-0.00444699	1.98e-05
amr	DPA1	DPA1*02:01:07	G	G*01:01:14	46725	-0.00402498	1.62e-05
amr	DPA1	DPA1*02:02:02G	G	G*01:01:14	46725	0.00822465	6.76e-05
amr	DPA1	DPA1*02:07:01G	G	G*01:01:14	46726	-0.000526	2.77e-07
amr	DPA1	DPA1*03:01:01G	G	G*01:01:14	46726	-0.00878846	7.72e-05
amr	DPA1	DPA1*04:01:01G	G	G*01:01:14	46725	-0.0036019	1.3e-05
amr	DPA1	DPA1*01:03:01G	G	G*01:01:15	46753	-0.026537	0.000704
amr	DPA1	DPA1*01:04:01	G	G*01:01:15	46725	-0.00409501	1.68e-05
amr	DPA1	DPA1*01:05:01G	G	G*01:01:15	46725	-0.00342628	1.17e-05
amr	DPA1	DPA1*02:01:01G	G	G*01:01:15	46727	0.0107434	0.000115
amr	DPA1	DPA1*02:01:02G	G	G*01:01:15	46725	-0.00663995	4.41e-05
amr	DPA1	DPA1*02:01:04	G	G*01:01:15	46725	-0.00487849	2.38e-05
amr	DPA1	DPA1*02:01:07	G	G*01:01:15	46725	0.000434	1.88e-07
amr	DPA1	DPA1*02:02:02G	G	G*01:01:15	46725	0.0128188	0.000164
amr	DPA1	DPA1*02:07:01G	G	G*01:01:15	46726	0.0126737	0.000161
amr	DPA1	DPA1*03:01:01G	G	G*01:01:15	46726	0.0429326	0.00184321
amr	DPA1	DPA1*04:01:01G	G	G*01:01:15	46725	-0.0039514	1.56e-05
amr	DPA1	DPA1*01:03:01G	G	G*01:01:17G	46752	-0.032266	0.0010411
amr	DPA1	DPA1*01:04:01	G	G*01:01:17G	46724	-0.00552542	3.05e-05
amr	DPA1	DPA1*01:05:01G	G	G*01:01:17G	46724	-3.66e-06	1.34e-11
amr	DPA1	DPA1*02:01:01G	G	G*01:01:17G	46726	0.0376619	0.00141842
amr	DPA1	DPA1*02:01:02G	G	G*01:01:17G	46724	0.00349207	1.22e-05
amr	DPA1	DPA1*02:01:04	G	G*01:01:17G	46724	-0.00658259	4.33e-05
amr	DPA1	DPA1*02:01:07	G	G*01:01:17G	46724	-0.00239596	5.74e-06
amr	DPA1	DPA1*02:02:02G	G	G*01:01:17G	46724	0.0051075	2.61e-05
amr	DPA1	DPA1*02:07:01G	G	G*01:01:17G	46725	-0.00166687	2.78e-06
amr	DPA1	DPA1*03:01:01G	G	G*01:01:17G	46725	0.000119	1.42e-08
amr	DPA1	DPA1*04:01:01G	G	G*01:01:17G	46724	0.00268754	7.22e-06
amr	DPA1	DPA1*01:03:01G	G	G*01:01:20	46752	-0.00547775	3e-05
amr	DPA1	DPA1*01:04:01	G	G*01:01:20	46724	-0.00359106	1.29e-05
amr	DPA1	DPA1*01:05:01G	G	G*01:01:20	46724	-0.00300463	9.03e-06
amr	DPA1	DPA1*02:01:01G	G	G*01:01:20	46726	0.00234642	5.51e-06
amr	DPA1	DPA1*02:01:02G	G	G*01:01:20	46724	-0.000114	1.31e-08
amr	DPA1	DPA1*02:01:04	G	G*01:01:20	46724	0.000771	5.94e-07
amr	DPA1	DPA1*02:01:07	G	G*01:01:20	46724	-0.00387215	1.5e-05
amr	DPA1	DPA1*02:02:02G	G	G*01:01:20	46724	0.00573069	3.28e-05
amr	DPA1	DPA1*02:07:01G	G	G*01:01:20	46725	0.00983983	9.68e-05
amr	DPA1	DPA1*03:01:01G	G	G*01:01:20	46725	-0.00205999	4.24e-06
amr	DPA1	DPA1*04:01:01G	G	G*01:01:20	46724	0.0027548	7.59e-06
amr	DPA1	DPA1*01:03:01G	G	G*01:03:01G	46759	0.0117968	0.000139
amr	DPA1	DPA1*01:04:01	G	G*01:03:01G	46731	-0.0125164	0.000157
amr	DPA1	DPA1*01:05:01G	G	G*01:03:01G	46731	-0.00502775	2.53e-05
amr	DPA1	DPA1*02:01:01G	G	G*01:03:01G	46733	-0.0154553	0.000239
amr	DPA1	DPA1*02:01:02G	G	G*01:03:01G	46731	-0.0197565	0.00039
amr	DPA1	DPA1*02:01:04	G	G*01:03:01G	46731	-0.0107232	0.000115
amr	DPA1	DPA1*02:01:07	G	G*01:03:01G	46731	0.00368567	1.36e-05
amr	DPA1	DPA1*02:02:02G	G	G*01:03:01G	46731	0.0130126	0.000169
amr	DPA1	DPA1*02:07:01G	G	G*01:03:01G	46732	-0.0170771	0.000292
amr	DPA1	DPA1*03:01:01G	G	G*01:03:01G	46732	0.0157475	0.000248
amr	DPA1	DPA1*04:01:01G	G	G*01:03:01G	46731	0.015726	0.000247
amr	DPA1	DPA1*01:03:01G	G	G*01:04:01G	46764	0.0258928	0.00067
amr	DPA1	DPA1*01:04:01	G	G*01:04:01G	46736	-0.00779599	6.08e-05
amr	DPA1	DPA1*01:05:01G	G	G*01:04:01G	46736	-0.0128162	0.000164
amr	DPA1	DPA1*02:01:01G	G	G*01:04:01G	46738	-0.0119921	0.000144
amr	DPA1	DPA1*02:01:02G	G	G*01:04:01G	46736	-0.0309523	0.000958
amr	DPA1	DPA1*02:01:04	G	G*01:04:01G	46736	-0.0232396	0.00054
amr	DPA1	DPA1*02:01:07	G	G*01:04:01G	46736	-0.00184608	3.41e-06
amr	DPA1	DPA1*02:02:02G	G	G*01:04:01G	46736	0.00352038	1.24e-05
amr	DPA1	DPA1*02:07:01G	G	G*01:04:01G	46737	-0.0103959	0.000108
amr	DPA1	DPA1*03:01:01G	G	G*01:04:01G	46737	-0.00691575	4.78e-05
amr	DPA1	DPA1*04:01:01G	G	G*01:04:01G	46736	0.00446673	2e-05
amr	DPA1	DPA1*01:03:01G	G	G*01:04:05	46752	-0.0571254	0.00326331
amr	DPA1	DPA1*01:04:01	G	G*01:04:05	46724	-0.00408379	1.67e-05
amr	DPA1	DPA1*01:05:01G	G	G*01:04:05	46724	0.0090573	8.2e-05
amr	DPA1	DPA1*02:01:01G	G	G*01:04:05	46726	0.0334489	0.00111883
amr	DPA1	DPA1*02:01:02G	G	G*01:04:05	46724	-0.0046253	2.14e-05
amr	DPA1	DPA1*02:01:04	G	G*01:04:05	46724	-0.000471	2.22e-07
amr	DPA1	DPA1*02:01:07	G	G*01:04:05	46724	0.0244523	0.000598
amr	DPA1	DPA1*02:02:02G	G	G*01:04:05	46724	0.0305424	0.000933
amr	DPA1	DPA1*02:07:01G	G	G*01:04:05	46725	-0.00749435	5.62e-05
amr	DPA1	DPA1*03:01:01G	G	G*01:04:05	46725	0.0497505	0.00247511
amr	DPA1	DPA1*04:01:01G	G	G*01:04:05	46724	0.00147311	2.17e-06
amr	DPA1	DPA1*01:03:01G	G	G*01:05N	46753	-0.107227	0.0114977
amr	DPA1	DPA1*01:04:01	G	G*01:05N	46725	0.000603	3.64e-07
amr	DPA1	DPA1*01:05:01G	G	G*01:05N	46725	-0.00573805	3.29e-05
amr	DPA1	DPA1*02:01:01G	G	G*01:05N	46727	0.077888	0.00606655
amr	DPA1	DPA1*02:01:02G	G	G*01:05N	46725	0.00711991	5.07e-05
amr	DPA1	DPA1*02:01:04	G	G*01:05N	46725	0.00105083	1.1e-06
amr	DPA1	DPA1*02:01:07	G	G*01:05N	46725	0.0173161	0.0003
amr	DPA1	DPA1*02:02:02G	G	G*01:05N	46725	0.0432454	0.00187016
amr	DPA1	DPA1*02:07:01G	G	G*01:05N	46726	0.0061456	3.78e-05
amr	DPA1	DPA1*03:01:01G	G	G*01:05N	46726	0.0570081	0.00324993
amr	DPA1	DPA1*04:01:01G	G	G*01:05N	46725	0.0130567	0.00017
amr	DPA1	DPA1*01:03:01G	G	G*01:11	46752	-0.0395808	0.00156664
amr	DPA1	DPA1*01:04:01	G	G*01:11	46724	-0.00218901	4.79e-06
amr	DPA1	DPA1*01:05:01G	G	G*01:11	46724	-0.00183154	3.35e-06
amr	DPA1	DPA1*02:01:01G	G	G*01:11	46726	0.00476458	2.27e-05
amr	DPA1	DPA1*02:01:02G	G	G*01:11	46724	-0.00192748	3.72e-06
amr	DPA1	DPA1*02:01:04	G	G*01:11	46724	-0.00260782	6.8e-06
amr	DPA1	DPA1*02:01:07	G	G*01:11	46724	-0.00236035	5.57e-06
amr	DPA1	DPA1*02:02:02G	G	G*01:11	46724	0.00134245	1.8e-06
amr	DPA1	DPA1*02:07:01G	G	G*01:11	46725	-0.00401715	1.61e-05
amr	DPA1	DPA1*03:01:01G	G	G*01:11	46725	0.119696	0.0143272
amr	DPA1	DPA1*04:01:01G	G	G*01:11	46724	-0.00211224	4.46e-06
amr	DPA1	DPA1*01:03:01G	G	G*01:14	46752	-0.0195712	0.000383
amr	DPA1	DPA1*01:04:01	G	G*01:14	46724	-0.00106138	1.13e-06
amr	DPA1	DPA1*01:05:01G	G	G*01:14	46724	-0.000888	7.89e-07
amr	DPA1	DPA1*02:01:01G	G	G*01:14	46726	0.0168086	0.000283
amr	DPA1	DPA1*02:01:02G	G	G*01:14	46724	-0.00277652	7.71e-06
amr	DPA1	DPA1*02:01:04	G	G*01:14	46724	-0.00126445	1.6e-06
amr	DPA1	DPA1*02:01:07	G	G*01:14	46724	-0.00114446	1.31e-06
amr	DPA1	DPA1*02:02:02G	G	G*01:14	46724	-0.000167	2.79e-08
amr	DPA1	DPA1*02:07:01G	G	G*01:14	46725	0.0202283	0.000409
amr	DPA1	DPA1*03:01:01G	G	G*01:14	46725	0.0109696	0.00012
amr	DPA1	DPA1*04:01:01G	G	G*01:14	46724	-0.00102416	1.05e-06
amr	DPA1	DPA1*01:03:01G	G	G*01:15	46752	-0.0117989	0.000139
amr	DPA1	DPA1*01:04:01	G	G*01:15	46724	-0.000685	4.69e-07
amr	DPA1	DPA1*01:05:01G	G	G*01:15	46724	-0.000573	3.29e-07
amr	DPA1	DPA1*02:01:01G	G	G*01:15	46726	-0.00201314	4.05e-06
amr	DPA1	DPA1*02:01:02G	G	G*01:15	46724	-0.0017921	3.21e-06
amr	DPA1	DPA1*02:01:04	G	G*01:15	46724	-0.000816	6.66e-07
amr	DPA1	DPA1*02:01:07	G	G*01:15	46724	-0.000739	5.46e-07
amr	DPA1	DPA1*02:02:02G	G	G*01:15	46724	0.0184411	0.00034
amr	DPA1	DPA1*02:07:01G	G	G*01:15	46725	-0.0012572	1.58e-06
amr	DPA1	DPA1*03:01:01G	G	G*01:15	46725	0.0197652	0.000391
amr	DPA1	DPA1*04:01:01G	G	G*01:15	46724	-0.000661	4.37e-07
amr	DPA1	DPA1*01:03:01G	H	H*01:01:02	42391	0.108384	0.0117472
amr	DPA1	DPA1*01:04:01	H	H*01:01:02	42364	-0.00552547	3.05e-05
amr	DPA1	DPA1*01:05:01G	H	H*01:01:02	42364	-0.0139061	0.000193
amr	DPA1	DPA1*02:01:01G	H	H*01:01:02	42366	-0.0780799	0.00609647
amr	DPA1	DPA1*02:01:02G	H	H*01:01:02	42364	-0.0397508	0.00158013
amr	DPA1	DPA1*02:01:04	H	H*01:01:02	42364	-0.0127886	0.000164
amr	DPA1	DPA1*02:01:07	H	H*01:01:02	42364	-0.0164964	0.000272
amr	DPA1	DPA1*02:02:02G	H	H*01:01:02	42364	-0.0238798	0.00057
amr	DPA1	DPA1*02:07:01G	H	H*01:01:02	42365	-0.0206602	0.000427
amr	DPA1	DPA1*03:01:01G	H	H*01:01:02	42365	-0.0324177	0.0010509
amr	DPA1	DPA1*04:01:01G	H	H*01:01:02	42364	-0.0148534	0.000221
amr	DPA1	DPA1*01:03:01G	H	H*01:02:01:04	42285	-0.00449815	2.02e-05
amr	DPA1	DPA1*01:04:01	H	H*01:02:01:04	42259	0.0013953	1.95e-06
amr	DPA1	DPA1*01:05:01G	H	H*01:02:01:04	42259	-0.000974	9.48e-07
amr	DPA1	DPA1*02:01:01G	H	H*01:02:01:04	42261	0.0050563	2.56e-05
amr	DPA1	DPA1*02:01:02G	H	H*01:02:01:04	42259	-0.00863733	7.46e-05
amr	DPA1	DPA1*02:01:04	H	H*01:02:01:04	42259	0.00790314	6.25e-05
amr	DPA1	DPA1*02:01:07	H	H*01:02:01:04	42259	0.0272157	0.000741
amr	DPA1	DPA1*02:02:02G	H	H*01:02:01:04	42259	-0.0151607	0.00023
amr	DPA1	DPA1*02:07:01G	H	H*01:02:01:04	42260	0.0275128	0.000757
amr	DPA1	DPA1*03:01:01G	H	H*01:02:01:04	42260	0.000428	1.83e-07
amr	DPA1	DPA1*04:01:01G	H	H*01:02:01:04	42259	-0.000194	3.76e-08
amr	DPA1	DPA1*01:03:01G	H	H*01:03:01:03	42270	-0.0538248	0.00289711
amr	DPA1	DPA1*01:04:01	H	H*01:03:01:03	42244	-0.00614389	3.77e-05
amr	DPA1	DPA1*01:05:01G	H	H*01:03:01:03	42244	-0.00261563	6.84e-06
amr	DPA1	DPA1*02:01:01G	H	H*01:03:01:03	42246	0.0338155	0.00114349
amr	DPA1	DPA1*02:01:02G	H	H*01:03:01:03	42244	-0.00798473	6.38e-05
amr	DPA1	DPA1*02:01:04	H	H*01:03:01:03	42244	-0.00700627	4.91e-05
amr	DPA1	DPA1*02:01:07	H	H*01:03:01:03	42244	0.0143135	0.000205
amr	DPA1	DPA1*02:02:02G	H	H*01:03:01:03	42244	0.0238539	0.000569
amr	DPA1	DPA1*02:07:01G	H	H*01:03:01:03	42245	0.00171148	2.93e-06
amr	DPA1	DPA1*03:01:01G	H	H*01:03:01:03	42245	0.0463288	0.00214636
amr	DPA1	DPA1*04:01:01G	H	H*01:03:01:03	42244	0.022565	0.000509
amr	DPA1	DPA1*01:03:01G	H	H*01:04	42264	-0.0394994	0.0015602
amr	DPA1	DPA1*01:04:01	H	H*01:04	42238	-0.00714305	5.1e-05
amr	DPA1	DPA1*01:05:01G	H	H*01:04	42238	-0.00297302	8.84e-06
amr	DPA1	DPA1*02:01:01G	H	H*01:04	42240	0.0167623	0.000281
amr	DPA1	DPA1*02:01:02G	H	H*01:04	42238	-0.00764063	5.84e-05
amr	DPA1	DPA1*02:01:04	H	H*01:04	42238	0.00247961	6.15e-06
amr	DPA1	DPA1*02:01:07	H	H*01:04	42238	0.0116245	0.000135
amr	DPA1	DPA1*02:02:02G	H	H*01:04	42238	0.0368163	0.00135544
amr	DPA1	DPA1*02:07:01G	H	H*01:04	42239	0.00124264	1.54e-06
amr	DPA1	DPA1*03:01:01G	H	H*01:04	42239	0.0273252	0.000747
amr	DPA1	DPA1*04:01:01G	H	H*01:04	42238	0.0122473	0.00015
amr	DPA1	DPA1*01:03:01G	H	H*02:01:01:04	42297	-0.014049	0.000197
amr	DPA1	DPA1*01:04:01	H	H*02:01:01:04	42271	0.00477679	2.28e-05
amr	DPA1	DPA1*01:05:01G	H	H*02:01:01:04	42271	-0.00390058	1.52e-05
amr	DPA1	DPA1*02:01:01G	H	H*02:01:01:04	42273	-0.00148524	2.21e-06
amr	DPA1	DPA1*02:01:02G	H	H*02:01:01:04	42271	0.154963	0.0240135
amr	DPA1	DPA1*02:01:04	H	H*02:01:01:04	42271	-0.000473	2.24e-07
amr	DPA1	DPA1*02:01:07	H	H*02:01:01:04	42271	-0.0099174	9.84e-05
amr	DPA1	DPA1*02:02:02G	H	H*02:01:01:04	42271	-0.0356002	0.00126737
amr	DPA1	DPA1*02:07:01G	H	H*02:01:01:04	42272	-0.000929	8.63e-07
amr	DPA1	DPA1*03:01:01G	H	H*02:01:01:04	42272	-0.0259962	0.000676
amr	DPA1	DPA1*04:01:01G	H	H*02:01:01:04	42271	-0.0149741	0.000224
amr	DPA1	DPA1*01:03:01G	H	H*02:02:01:02	42289	-0.0626903	0.00393007
amr	DPA1	DPA1*01:04:01	H	H*02:02:01:02	42263	0.018676	0.000349
amr	DPA1	DPA1*01:05:01G	H	H*02:02:01:02	42263	0.0124253	0.000154
amr	DPA1	DPA1*02:01:01G	H	H*02:02:01:02	42265	0.074047	0.00548296
amr	DPA1	DPA1*02:01:02G	H	H*02:02:01:02	42263	-0.0135584	0.000184
amr	DPA1	DPA1*02:01:04	H	H*02:02:01:02	42263	0.0660691	0.00436512
amr	DPA1	DPA1*02:01:07	H	H*02:02:01:02	42263	-0.00215381	4.64e-06
amr	DPA1	DPA1*02:02:02G	H	H*02:02:01:02	42263	-0.00293915	8.64e-06
amr	DPA1	DPA1*02:07:01G	H	H*02:02:01:02	42264	-0.00924922	8.55e-05
amr	DPA1	DPA1*03:01:01G	H	H*02:02:01:02	42264	-0.00525575	2.76e-05
amr	DPA1	DPA1*04:01:01G	H	H*02:02:01:02	42263	-0.0100357	0.000101
amr	DPA1	DPA1*01:03:01G	H	H*02:02:02	42263	-0.0167132	0.000279
amr	DPA1	DPA1*01:04:01	H	H*02:02:02	42237	-0.00575581	3.31e-05
amr	DPA1	DPA1*01:05:01G	H	H*02:02:02	42237	0.00286743	8.22e-06
amr	DPA1	DPA1*02:01:01G	H	H*02:02:02	42239	0.0181759	0.00033
amr	DPA1	DPA1*02:01:02G	H	H*02:02:02	42237	-0.00629845	3.97e-05
amr	DPA1	DPA1*02:01:04	H	H*02:02:02	42237	-0.0041603	1.73e-05
amr	DPA1	DPA1*02:01:07	H	H*02:02:02	42237	-0.00323535	1.05e-05
amr	DPA1	DPA1*02:02:02G	H	H*02:02:02	42237	-1.83e-05	3.35e-10
amr	DPA1	DPA1*02:07:01G	H	H*02:02:02	42238	-0.00162662	2.65e-06
amr	DPA1	DPA1*03:01:01G	H	H*02:02:02	42238	0.00408861	1.67e-05
amr	DPA1	DPA1*04:01:01G	H	H*02:02:02	42237	0.0388515	0.00150944
amr	DPA1	DPA1*01:03:01G	H	H*02:03:02	42265	-0.0214273	0.000459
amr	DPA1	DPA1*01:04:01	H	H*02:03:02	42239	0.00962533	9.26e-05
amr	DPA1	DPA1*01:05:01G	H	H*02:03:02	42239	-0.00224463	5.04e-06
amr	DPA1	DPA1*02:01:01G	H	H*02:03:02	42241	0.0197969	0.000392
amr	DPA1	DPA1*02:01:02G	H	H*02:03:02	42239	0.000951	9.04e-07
amr	DPA1	DPA1*02:01:04	H	H*02:03:02	42239	0.00456956	2.09e-05
amr	DPA1	DPA1*02:01:07	H	H*02:03:02	42239	-0.00462693	2.14e-05
amr	DPA1	DPA1*02:02:02G	H	H*02:03:02	42239	-0.00576022	3.32e-05
amr	DPA1	DPA1*02:07:01G	H	H*02:03:02	42240	0.0301405	0.000908
amr	DPA1	DPA1*03:01:01G	H	H*02:03:02	42240	0.00503755	2.54e-05
amr	DPA1	DPA1*04:01:01G	H	H*02:03:02	42239	-0.00263397	6.94e-06
amr	DPA1	DPA1*01:03:01G	H	H*02:04:01	42286	7.16e-05	5.13e-09
amr	DPA1	DPA1*01:04:01	H	H*02:04:01	42260	0.0125714	0.000158
amr	DPA1	DPA1*01:05:01G	H	H*02:04:01	42260	0.0443793	0.00196952
amr	DPA1	DPA1*02:01:01G	H	H*02:04:01	42262	0.00864251	7.47e-05
amr	DPA1	DPA1*02:01:02G	H	H*02:04:01	42260	0.00761127	5.79e-05
amr	DPA1	DPA1*02:01:04	H	H*02:04:01	42260	-0.000672	4.51e-07
amr	DPA1	DPA1*02:01:07	H	H*02:04:01	42260	-0.00109215	1.19e-06
amr	DPA1	DPA1*02:02:02G	H	H*02:04:01	42260	-0.0239681	0.000574
amr	DPA1	DPA1*02:07:01G	H	H*02:04:01	42261	-0.00473448	2.24e-05
amr	DPA1	DPA1*03:01:01G	H	H*02:04:01	42261	-0.0111313	0.000124
amr	DPA1	DPA1*04:01:01G	H	H*02:04:01	42260	-0.0023066	5.32e-06
amr	DPA1	DPA1*01:03:01G	H	H*02:05:01:04	42313	-0.047655	0.002271
amr	DPA1	DPA1*01:04:01	H	H*02:05:01:04	42287	-0.00904101	8.17e-05
amr	DPA1	DPA1*01:05:01G	H	H*02:05:01:04	42287	-0.014759	0.000218
amr	DPA1	DPA1*02:01:01G	H	H*02:05:01:04	42289	0.0293594	0.000862
amr	DPA1	DPA1*02:01:02G	H	H*02:05:01:04	42287	-0.0269048	0.000724
amr	DPA1	DPA1*02:01:04	H	H*02:05:01:04	42287	-0.0112115	0.000126
amr	DPA1	DPA1*02:01:07	H	H*02:05:01:04	42287	0.00794507	6.31e-05
amr	DPA1	DPA1*02:02:02G	H	H*02:05:01:04	42287	0.0474813	0.00225448
amr	DPA1	DPA1*02:07:01G	H	H*02:05:01:04	42288	-0.00740341	5.48e-05
amr	DPA1	DPA1*03:01:01G	H	H*02:05:01:04	42288	0.0400416	0.00160333
amr	DPA1	DPA1*04:01:01G	H	H*02:05:01:04	42287	0.00756545	5.72e-05
amr	DPA1	DPA1*01:03:01G	H	H*02:07:01:02	42317	0.0101211	0.000102
amr	DPA1	DPA1*01:04:01	H	H*02:07:01:02	42291	0.00172977	2.99e-06
amr	DPA1	DPA1*01:05:01G	H	H*02:07:01:02	42291	-0.00123724	1.53e-06
amr	DPA1	DPA1*02:01:01G	H	H*02:07:01:02	42293	-0.00180591	3.26e-06
amr	DPA1	DPA1*02:01:02G	H	H*02:07:01:02	42291	-0.00895272	8.02e-05
amr	DPA1	DPA1*02:01:04	H	H*02:07:01:02	42291	0.00350461	1.23e-05
amr	DPA1	DPA1*02:01:07	H	H*02:07:01:02	42291	-0.00465787	2.17e-05
amr	DPA1	DPA1*02:02:02G	H	H*02:07:01:02	42291	-0.0084361	7.12e-05
amr	DPA1	DPA1*02:07:01G	H	H*02:07:01:02	42292	0.0231344	0.000535
amr	DPA1	DPA1*03:01:01G	H	H*02:07:01:02	42292	-0.0285594	0.000816
amr	DPA1	DPA1*04:01:01G	H	H*02:07:01:02	42291	-0.00332148	1.1e-05
amr	DPA1	DPA1*01:03:01G	H	H*02:08:01:02	42268	-0.0815316	0.0066474
amr	DPA1	DPA1*01:04:01	H	H*02:08:01:02	42242	-0.00319821	1.02e-05
amr	DPA1	DPA1*01:05:01G	H	H*02:08:01:02	42242	-0.00115617	1.34e-06
amr	DPA1	DPA1*02:01:01G	H	H*02:08:01:02	42244	0.0459155	0.00210824
amr	DPA1	DPA1*02:01:02G	H	H*02:08:01:02	42242	-0.0025696	6.6e-06
amr	DPA1	DPA1*02:01:04	H	H*02:08:01:02	42242	-0.0077082	5.94e-05
amr	DPA1	DPA1*02:01:07	H	H*02:08:01:02	42242	0.0247729	0.000614
amr	DPA1	DPA1*02:02:02G	H	H*02:08:01:02	42242	0.0486103	0.00236296
amr	DPA1	DPA1*02:07:01G	H	H*02:08:01:02	42243	0.00769739	5.92e-05
amr	DPA1	DPA1*03:01:01G	H	H*02:08:01:02	42243	0.0490081	0.00240179
amr	DPA1	DPA1*04:01:01G	H	H*02:08:01:02	42242	0.0373875	0.00139783
amr	DPA1	DPA1*01:03:01G	H	H*02:09	42295	0.0621774	0.00386603
amr	DPA1	DPA1*01:04:01	H	H*02:09	42269	-0.0123007	0.000151
amr	DPA1	DPA1*01:05:01G	H	H*02:09	42269	-0.000862	7.43e-07
amr	DPA1	DPA1*02:01:01G	H	H*02:09	42271	-0.0507541	0.00257598
amr	DPA1	DPA1*02:01:02G	H	H*02:09	42269	-0.0178195	0.000318
amr	DPA1	DPA1*02:01:04	H	H*02:09	42269	-0.0146304	0.000214
amr	DPA1	DPA1*02:01:07	H	H*02:09	42269	-0.00828131	6.86e-05
amr	DPA1	DPA1*02:02:02G	H	H*02:09	42269	0.000464	2.15e-07
amr	DPA1	DPA1*02:07:01G	H	H*02:09	42270	-0.0181592	0.00033
amr	DPA1	DPA1*03:01:01G	H	H*02:09	42270	-0.0243237	0.000592
amr	DPA1	DPA1*04:01:01G	H	H*02:09	42269	0.00204351	4.18e-06
amr	DPA1	DPA1*01:03:01G	H	H*02:10:01:02	42265	-0.0546722	0.00298905
amr	DPA1	DPA1*01:04:01	H	H*02:10:01:02	42239	-0.00283563	8.04e-06
amr	DPA1	DPA1*01:05:01G	H	H*02:10:01:02	42239	0.00242951	5.9e-06
amr	DPA1	DPA1*02:01:01G	H	H*02:10:01:02	42241	0.0316212	0.001
amr	DPA1	DPA1*02:01:02G	H	H*02:10:01:02	42239	-0.00235342	5.54e-06
amr	DPA1	DPA1*02:01:04	H	H*02:10:01:02	42239	-0.00731885	5.36e-05
amr	DPA1	DPA1*02:01:07	H	H*02:10:01:02	42239	0.00523567	2.74e-05
amr	DPA1	DPA1*02:02:02G	H	H*02:10:01:02	42239	0.0308179	0.00095
amr	DPA1	DPA1*02:07:01G	H	H*02:10:01:02	42240	0.00641132	4.11e-05
amr	DPA1	DPA1*03:01:01G	H	H*02:10:01:02	42240	0.0399552	0.00159642
amr	DPA1	DPA1*04:01:01G	H	H*02:10:01:02	42239	0.0175393	0.000308
amr	DPA1	DPA1*01:03:01G	H	H*02:11:01:02	42262	-0.0370035	0.00136926
amr	DPA1	DPA1*01:04:01	H	H*02:11:01:02	42236	0.000404	1.63e-07
amr	DPA1	DPA1*01:05:01G	H	H*02:11:01:02	42236	-0.0035677	1.27e-05
amr	DPA1	DPA1*02:01:01G	H	H*02:11:01:02	42238	0.00480615	2.31e-05
amr	DPA1	DPA1*02:01:02G	H	H*02:11:01:02	42236	0.008313	6.91e-05
amr	DPA1	DPA1*02:01:04	H	H*02:11:01:02	42236	-0.00503492	2.54e-05
amr	DPA1	DPA1*02:01:07	H	H*02:11:01:02	42236	0.00381894	1.46e-05
amr	DPA1	DPA1*02:02:02G	H	H*02:11:01:02	42236	0.00750652	5.63e-05
amr	DPA1	DPA1*02:07:01G	H	H*02:11:01:02	42237	0.0770636	0.0059388
amr	DPA1	DPA1*03:01:01G	H	H*02:11:01:02	42237	0.0404953	0.00163987
amr	DPA1	DPA1*04:01:01G	H	H*02:11:01:02	42236	0.00539999	2.92e-05
amr	DPA1	DPA1*01:03:01G	H	H*02:12	42275	-0.0129511	0.000168
amr	DPA1	DPA1*01:04:01	H	H*02:12	42249	0.00293006	8.59e-06
amr	DPA1	DPA1*01:05:01G	H	H*02:12	42249	-0.00344885	1.19e-05
amr	DPA1	DPA1*02:01:01G	H	H*02:12	42251	0.00792722	6.28e-05
amr	DPA1	DPA1*02:01:02G	H	H*02:12	42249	-0.00818829	6.7e-05
amr	DPA1	DPA1*02:01:04	H	H*02:12	42249	0.00304262	9.26e-06
amr	DPA1	DPA1*02:01:07	H	H*02:12	42249	0.000517	2.68e-07
amr	DPA1	DPA1*02:02:02G	H	H*02:12	42249	0.00992019	9.84e-05
amr	DPA1	DPA1*02:07:01G	H	H*02:12	42250	-0.00471813	2.23e-05
amr	DPA1	DPA1*03:01:01G	H	H*02:12	42250	0.0166558	0.000277
amr	DPA1	DPA1*04:01:01G	H	H*02:12	42249	-0.00421028	1.77e-05
amr	DPA1	DPA1*01:03:01G	H	H*02:13	42262	-0.0185788	0.000345
amr	DPA1	DPA1*01:04:01	H	H*02:13	42236	-0.00208703	4.36e-06
amr	DPA1	DPA1*01:05:01G	H	H*02:13	42236	-0.00177875	3.16e-06
amr	DPA1	DPA1*02:01:01G	H	H*02:13	42238	0.0142692	0.000204
amr	DPA1	DPA1*02:01:02G	H	H*02:13	42236	0.00252599	6.38e-06
amr	DPA1	DPA1*02:01:04	H	H*02:13	42236	-0.00251026	6.3e-06
amr	DPA1	DPA1*02:01:07	H	H*02:13	42236	0.00728365	5.31e-05
amr	DPA1	DPA1*02:02:02G	H	H*02:13	42236	0.0122583	0.00015
amr	DPA1	DPA1*02:07:01G	H	H*02:13	42237	-0.00385723	1.49e-05
amr	DPA1	DPA1*03:01:01G	H	H*02:13	42237	0.00487891	2.38e-05
amr	DPA1	DPA1*04:01:01G	H	H*02:13	42236	-0.00202445	4.1e-06
amr	DPA1	DPA1*01:03:01G	H	H*02:23	42263	-0.0455225	0.0020723
amr	DPA1	DPA1*01:04:01	H	H*02:23	42237	0.0122683	0.000151
amr	DPA1	DPA1*01:05:01G	H	H*02:23	42237	-0.000487	2.37e-07
amr	DPA1	DPA1*02:01:01G	H	H*02:23	42239	0.0413198	0.00170732
amr	DPA1	DPA1*02:01:02G	H	H*02:23	42237	-0.00757083	5.73e-05
amr	DPA1	DPA1*02:01:04	H	H*02:23	42237	-0.00359444	1.29e-05
amr	DPA1	DPA1*02:01:07	H	H*02:23	42237	0.000542	2.94e-07
amr	DPA1	DPA1*02:02:02G	H	H*02:23	42237	0.00234485	5.5e-06
amr	DPA1	DPA1*02:07:01G	H	H*02:23	42238	0.0034166	1.17e-05
amr	DPA1	DPA1*03:01:01G	H	H*02:23	42238	0.0383893	0.00147374
amr	DPA1	DPA1*04:01:01G	H	H*02:23	42237	-0.00162789	2.65e-06
amr	DPA1	DPA1*01:03:01G	J	J*01:01:01:06	45048	-0.0194135	0.000377
amr	DPA1	DPA1*01:04:01	J	J*01:01:01:06	45020	0.00816146	6.66e-05
amr	DPA1	DPA1*01:05:01G	J	J*01:01:01:06	45020	0.000663	4.4e-07
amr	DPA1	DPA1*02:01:01G	J	J*01:01:01:06	45022	0.0233609	0.000546
amr	DPA1	DPA1*02:01:02G	J	J*01:01:01:06	45020	6.39e-06	4.08e-11
amr	DPA1	DPA1*02:01:04	J	J*01:01:01:06	45020	0.00505281	2.55e-05
amr	DPA1	DPA1*02:01:07	J	J*01:01:01:06	45020	-0.00439163	1.93e-05
amr	DPA1	DPA1*02:02:02G	J	J*01:01:01:06	45020	-0.0121854	0.000148
amr	DPA1	DPA1*02:07:01G	J	J*01:01:01:06	45021	0.0408583	0.0016694
amr	DPA1	DPA1*03:01:01G	J	J*01:01:01:06	45021	-0.00690202	4.76e-05
amr	DPA1	DPA1*04:01:01G	J	J*01:01:01:06	45020	-0.00612325	3.75e-05
amr	DPA1	DPA1*01:03:01G	J	J*01:01:01:08	45151	-0.00031	9.6e-08
amr	DPA1	DPA1*01:04:01	J	J*01:01:01:08	45123	-0.000185	3.41e-08
amr	DPA1	DPA1*01:05:01G	J	J*01:01:01:08	45123	-0.000146	2.13e-08
amr	DPA1	DPA1*02:01:01G	J	J*01:01:01:08	45125	-0.00339779	1.15e-05
amr	DPA1	DPA1*02:01:02G	J	J*01:01:01:08	45123	-0.00657554	4.32e-05
amr	DPA1	DPA1*02:01:04	J	J*01:01:01:08	45123	0.0060018	3.6e-05
amr	DPA1	DPA1*02:01:07	J	J*01:01:01:08	45123	0.00436296	1.9e-05
amr	DPA1	DPA1*02:02:02G	J	J*01:01:01:08	45123	-0.00225135	5.07e-06
amr	DPA1	DPA1*02:07:01G	J	J*01:01:01:08	45124	0.0192228	0.00037
amr	DPA1	DPA1*03:01:01G	J	J*01:01:01:08	45124	0.0044745	2e-05
amr	DPA1	DPA1*04:01:01G	J	J*01:01:01:08	45123	-0.0052999	2.81e-05
amr	DPA1	DPA1*01:03:01G	J	J*01:01:01:09	45284	-0.0410485	0.00168498
amr	DPA1	DPA1*01:04:01	J	J*01:01:01:09	45256	-0.011821	0.00014
amr	DPA1	DPA1*01:05:01G	J	J*01:01:01:09	45256	-0.00986441	9.73e-05
amr	DPA1	DPA1*02:01:01G	J	J*01:01:01:09	45258	0.0214353	0.000459
amr	DPA1	DPA1*02:01:02G	J	J*01:01:01:09	45256	-0.0300615	0.000904
amr	DPA1	DPA1*02:01:04	J	J*01:01:01:09	45256	-0.0125976	0.000159
amr	DPA1	DPA1*02:01:07	J	J*01:01:01:09	45256	0.00729441	5.32e-05
amr	DPA1	DPA1*02:02:02G	J	J*01:01:01:09	45256	0.0604495	0.00365414
amr	DPA1	DPA1*02:07:01G	J	J*01:01:01:09	45257	-0.0139801	0.000195
amr	DPA1	DPA1*03:01:01G	J	J*01:01:01:09	45257	0.0293434	0.000861
amr	DPA1	DPA1*04:01:01G	J	J*01:01:01:09	45256	0.0107411	0.000115
amr	DPA1	DPA1*01:03:01G	J	J*01:01:01:21	46367	0.0427598	0.0018284
amr	DPA1	DPA1*01:04:01	J	J*01:01:01:21	46339	0.00728422	5.31e-05
amr	DPA1	DPA1*01:05:01G	J	J*01:01:01:21	46339	0.00933361	8.71e-05
amr	DPA1	DPA1*02:01:01G	J	J*01:01:01:21	46341	-0.0253849	0.000644
amr	DPA1	DPA1*02:01:02G	J	J*01:01:01:21	46339	0.0306012	0.000936
amr	DPA1	DPA1*02:01:04	J	J*01:01:01:21	46339	0.00563959	3.18e-05
amr	DPA1	DPA1*02:01:07	J	J*01:01:01:21	46339	-0.00634917	4.03e-05
amr	DPA1	DPA1*02:02:02G	J	J*01:01:01:21	46339	-0.0476169	0.00226736
amr	DPA1	DPA1*02:07:01G	J	J*01:01:01:21	46340	-0.0176838	0.000313
amr	DPA1	DPA1*03:01:01G	J	J*01:01:01:21	46340	-0.0216185	0.000467
amr	DPA1	DPA1*04:01:01G	J	J*01:01:01:21	46339	-0.00557702	3.11e-05
amr	DPA1	DPA1*01:03:01G	J	J*01:01:01:24	45016	-0.00139386	1.94e-06
amr	DPA1	DPA1*01:04:01	J	J*01:01:01:24	44988	-0.0040769	1.66e-05
amr	DPA1	DPA1*01:05:01G	J	J*01:01:01:24	44988	-0.00333872	1.11e-05
amr	DPA1	DPA1*02:01:01G	J	J*01:01:01:24	44990	-0.0013101	1.72e-06
amr	DPA1	DPA1*02:01:02G	J	J*01:01:01:24	44988	-1.52e-05	2.32e-10
amr	DPA1	DPA1*02:01:04	J	J*01:01:01:24	44988	-0.00483337	2.34e-05
amr	DPA1	DPA1*02:01:07	J	J*01:01:01:24	44988	0.000593	3.52e-07
amr	DPA1	DPA1*02:02:02G	J	J*01:01:01:24	44988	-0.00808057	6.53e-05
amr	DPA1	DPA1*02:07:01G	J	J*01:01:01:24	44989	0.0528915	0.00279751
amr	DPA1	DPA1*03:01:01G	J	J*01:01:01:24	44989	-0.00788989	6.23e-05
amr	DPA1	DPA1*04:01:01G	J	J*01:01:01:24	44988	-0.00385715	1.49e-05
amr	DPA1	DPA1*01:03:01G	L	L*01:01:01:03	46379	-0.036411	0.00132576
amr	DPA1	DPA1*01:04:01	L	L*01:01:01:03	46352	0.00528729	2.8e-05
amr	DPA1	DPA1*01:05:01G	L	L*01:01:01:03	46352	0.0142883	0.000204
amr	DPA1	DPA1*02:01:01G	L	L*01:01:01:03	46354	0.0226492	0.000513
amr	DPA1	DPA1*02:01:02G	L	L*01:01:01:03	46352	0.0537126	0.00288505
amr	DPA1	DPA1*02:01:04	L	L*01:01:01:03	46352	-0.00735904	5.42e-05
amr	DPA1	DPA1*02:01:07	L	L*01:01:01:03	46352	0.00895741	8.02e-05
amr	DPA1	DPA1*02:02:02G	L	L*01:01:01:03	46352	-0.018411	0.000339
amr	DPA1	DPA1*02:07:01G	L	L*01:01:01:03	46353	0.0148348	0.00022
amr	DPA1	DPA1*03:01:01G	L	L*01:01:01:03	46353	0.0158561	0.000251
amr	DPA1	DPA1*04:01:01G	L	L*01:01:01:03	46352	0.0190767	0.000364
amr	DPA1	DPA1*01:03:01G	L	L*01:02	46226	0.036761	0.00135137
amr	DPA1	DPA1*01:04:01	L	L*01:02	46198	-0.00523409	2.74e-05
amr	DPA1	DPA1*01:05:01G	L	L*01:02	46198	-0.0148318	0.00022
amr	DPA1	DPA1*02:01:01G	L	L*01:02	46200	-0.0226924	0.000515
amr	DPA1	DPA1*02:01:02G	L	L*01:02	46198	-0.0539261	0.00290803
amr	DPA1	DPA1*02:01:04	L	L*01:02	46198	0.00720602	5.19e-05
amr	DPA1	DPA1*02:01:07	L	L*01:02	46198	-0.00899448	8.09e-05
amr	DPA1	DPA1*02:02:02G	L	L*01:02	46198	0.0183605	0.000337
amr	DPA1	DPA1*02:07:01G	L	L*01:02	46199	-0.0153466	0.000236
amr	DPA1	DPA1*03:01:01G	L	L*01:02	46199	-0.0162898	0.000265
amr	DPA1	DPA1*04:01:01G	L	L*01:02	46198	-0.0190272	0.000362
amr	DPB1	DPB1*01:01:01G	DQA1	DQA1*01:01:01G	46871	-0.00197693	3.91e-06
amr	DPB1	DPB1*01:01:02G	DQA1	DQA1*01:01:01G	46869	0.0128438	0.000165
amr	DPB1	DPB1*02:01:02G	DQA1	DQA1*01:01:01G	46869	0.0392842	0.00154325
amr	DPB1	DPB1*02:02:01G	DQA1	DQA1*01:01:01G	46869	-0.0172748	0.000298
amr	DPB1	DPB1*03:01:01G	DQA1	DQA1*01:01:01G	46871	0.01817	0.00033
amr	DPB1	DPB1*04:01:01G	DQA1	DQA1*01:01:01G	46873	0.0654523	0.004284
amr	DPB1	DPB1*04:02:01G	DQA1	DQA1*01:01:01G	46872	-0.138644	0.0192222
amr	DPB1	DPB1*05:01:01G	DQA1	DQA1*01:01:01G	46870	-0.00718488	5.16e-05
amr	DPB1	DPB1*06:01:01G	DQA1	DQA1*01:01:01G	46869	0.00311827	9.72e-06
amr	DPB1	DPB1*09:01:01G	DQA1	DQA1*01:01:01G	46869	0.0210501	0.000443
amr	DPB1	DPB1*10:01:01G	DQA1	DQA1*01:01:01G	46870	0.0392228	0.00153843
amr	DPB1	DPB1*11:01:01G	DQA1	DQA1*01:01:01G	46870	0.00266109	7.08e-06
amr	DPB1	DPB1*13:01:01G	DQA1	DQA1*01:01:01G	46870	0.030764	0.000946
amr	DPB1	DPB1*14:01:01G	DQA1	DQA1*01:01:01G	46870	-0.0372776	0.00138962
amr	DPB1	DPB1*15:01:01G	DQA1	DQA1*01:01:01G	46869	-0.00654216	4.28e-05
amr	DPB1	DPB1*16:01:01G	DQA1	DQA1*01:01:01G	46869	0.0214969	0.000462
amr	DPB1	DPB1*17:01:01G	DQA1	DQA1*01:01:01G	46869	0.0472311	0.00223078
amr	DPB1	DPB1*18:01:01G	DQA1	DQA1*01:01:01G	46869	0.0311531	0.000971
amr	DPB1	DPB1*19:01:01G	DQA1	DQA1*01:01:01G	46870	-0.0101395	0.000103
amr	DPB1	DPB1*20:01:01G	DQA1	DQA1*01:01:01G	46869	0.0141082	0.000199
amr	DPB1	DPB1*23:01:01G	DQA1	DQA1*01:01:01G	46869	-0.0044883	2.01e-05
amr	DPB1	DPB1*29:01:01G	DQA1	DQA1*01:01:01G	46869	-0.00516771	2.67e-05
amr	DPB1	DPB1*30:01:01G	DQA1	DQA1*01:01:01G	46869	0.00170593	2.91e-06
amr	DPB1	DPB1*34:01:01G	DQA1	DQA1*01:01:01G	46869	0.00490722	2.41e-05
amr	DPB1	DPB1*39:01:01G	DQA1	DQA1*01:01:01G	46869	0.00791543	6.27e-05
amr	DPB1	DPB1*40:01:01G	DQA1	DQA1*01:01:01G	46870	0.00305848	9.35e-06
amr	DPB1	DPB1*85:01:01G	DQA1	DQA1*01:01:01G	46869	0.00071	5.04e-07
amr	DPB1	DPB1*01:01:01G	DQA1	DQA1*01:02:01G	46867	0.0348277	0.00121297
amr	DPB1	DPB1*01:01:02G	DQA1	DQA1*01:02:01G	46865	0.028124	0.000791
amr	DPB1	DPB1*02:01:02G	DQA1	DQA1*01:02:01G	46865	0.0582797	0.00339652
amr	DPB1	DPB1*02:02:01G	DQA1	DQA1*01:02:01G	46865	-0.0280291	0.000786
amr	DPB1	DPB1*03:01:01G	DQA1	DQA1*01:02:01G	46867	0.01251	0.000157
amr	DPB1	DPB1*04:01:01G	DQA1	DQA1*01:02:01G	46869	0.0982119	0.00964558
amr	DPB1	DPB1*04:02:01G	DQA1	DQA1*01:02:01G	46868	-0.178937	0.0320184
amr	DPB1	DPB1*05:01:01G	DQA1	DQA1*01:02:01G	46866	-0.0117412	0.000138
amr	DPB1	DPB1*06:01:01G	DQA1	DQA1*01:02:01G	46865	-0.00596572	3.56e-05
amr	DPB1	DPB1*09:01:01G	DQA1	DQA1*01:02:01G	46865	0.0318963	0.00101738
amr	DPB1	DPB1*10:01:01G	DQA1	DQA1*01:02:01G	46866	0.0291786	0.000851
amr	DPB1	DPB1*11:01:01G	DQA1	DQA1*01:02:01G	46866	-0.0252724	0.000639
amr	DPB1	DPB1*13:01:01G	DQA1	DQA1*01:02:01G	46866	0.0262515	0.000689
amr	DPB1	DPB1*14:01:01G	DQA1	DQA1*01:02:01G	46866	-0.0198218	0.000393
amr	DPB1	DPB1*15:01:01G	DQA1	DQA1*01:02:01G	46865	-0.00183204	3.36e-06
amr	DPB1	DPB1*16:01:01G	DQA1	DQA1*01:02:01G	46865	-0.00910599	8.29e-05
amr	DPB1	DPB1*17:01:01G	DQA1	DQA1*01:02:01G	46865	-0.0212203	0.00045
amr	DPB1	DPB1*18:01:01G	DQA1	DQA1*01:02:01G	46865	0.0609898	0.00371976
amr	DPB1	DPB1*19:01:01G	DQA1	DQA1*01:02:01G	46866	0.00469945	2.21e-05
amr	DPB1	DPB1*20:01:01G	DQA1	DQA1*01:02:01G	46865	-0.000447	2e-07
amr	DPB1	DPB1*23:01:01G	DQA1	DQA1*01:02:01G	46865	0.0816187	0.00666161
amr	DPB1	DPB1*29:01:01G	DQA1	DQA1*01:02:01G	46865	-0.000857	7.34e-07
amr	DPB1	DPB1*30:01:01G	DQA1	DQA1*01:02:01G	46865	0.0206435	0.000426
amr	DPB1	DPB1*34:01:01G	DQA1	DQA1*01:02:01G	46865	-0.00292489	8.56e-06
amr	DPB1	DPB1*39:01:01G	DQA1	DQA1*01:02:01G	46865	0.0374293	0.00140095
amr	DPB1	DPB1*40:01:01G	DQA1	DQA1*01:02:01G	46866	0.0357551	0.00127842
amr	DPB1	DPB1*85:01:01G	DQA1	DQA1*01:02:01G	46865	0.0393816	0.00155091
amr	DPB1	DPB1*01:01:01G	DQA1	DQA1*01:03:01G	46865	-0.00644244	4.15e-05
amr	DPB1	DPB1*01:01:02G	DQA1	DQA1*01:03:01G	46863	0.000533	2.84e-07
amr	DPB1	DPB1*02:01:02G	DQA1	DQA1*01:03:01G	46863	0.121154	0.0146782
amr	DPB1	DPB1*02:02:01G	DQA1	DQA1*01:03:01G	46863	-0.00857977	7.36e-05
amr	DPB1	DPB1*03:01:01G	DQA1	DQA1*01:03:01G	46865	-0.0280321	0.000786
amr	DPB1	DPB1*04:01:01G	DQA1	DQA1*01:03:01G	46867	0.0264779	0.000701
amr	DPB1	DPB1*04:02:01G	DQA1	DQA1*01:03:01G	46866	-0.108275	0.0117235
amr	DPB1	DPB1*05:01:01G	DQA1	DQA1*01:03:01G	46864	-0.0145502	0.000212
amr	DPB1	DPB1*06:01:01G	DQA1	DQA1*01:03:01G	46863	-0.0173348	0.0003
amr	DPB1	DPB1*09:01:01G	DQA1	DQA1*01:03:01G	46863	0.0004	1.6e-07
amr	DPB1	DPB1*10:01:01G	DQA1	DQA1*01:03:01G	46864	0.0673426	0.00453502
amr	DPB1	DPB1*11:01:01G	DQA1	DQA1*01:03:01G	46864	-0.0209645	0.00044
amr	DPB1	DPB1*13:01:01G	DQA1	DQA1*01:03:01G	46864	-0.00971979	9.45e-05
amr	DPB1	DPB1*14:01:01G	DQA1	DQA1*01:03:01G	46864	0.00624627	3.9e-05
amr	DPB1	DPB1*15:01:01G	DQA1	DQA1*01:03:01G	46863	-0.00801205	6.42e-05
amr	DPB1	DPB1*16:01:01G	DQA1	DQA1*01:03:01G	46863	0.0193751	0.000375
amr	DPB1	DPB1*17:01:01G	DQA1	DQA1*01:03:01G	46863	-0.0213138	0.000454
amr	DPB1	DPB1*18:01:01G	DQA1	DQA1*01:03:01G	46863	0.00780206	6.09e-05
amr	DPB1	DPB1*19:01:01G	DQA1	DQA1*01:03:01G	46864	0.111665	0.0124692
amr	DPB1	DPB1*20:01:01G	DQA1	DQA1*01:03:01G	46863	0.0467903	0.00218933
amr	DPB1	DPB1*23:01:01G	DQA1	DQA1*01:03:01G	46863	-0.00285226	8.14e-06
amr	DPB1	DPB1*29:01:01G	DQA1	DQA1*01:03:01G	46863	-0.00640062	4.1e-05
amr	DPB1	DPB1*30:01:01G	DQA1	DQA1*01:03:01G	46863	0.00127987	1.64e-06
amr	DPB1	DPB1*34:01:01G	DQA1	DQA1*01:03:01G	46863	0.000127	1.62e-08
amr	DPB1	DPB1*39:01:01G	DQA1	DQA1*01:03:01G	46863	-0.00597118	3.57e-05
amr	DPB1	DPB1*40:01:01G	DQA1	DQA1*01:03:01G	46864	-0.00342366	1.17e-05
amr	DPB1	DPB1*85:01:01G	DQA1	DQA1*01:03:01G	46863	0.0444206	0.00197319
amr	DPB1	DPB1*01:01:01G	DQA1	DQA1*01:10	46865	-0.0052723	2.78e-05
amr	DPB1	DPB1*01:01:02G	DQA1	DQA1*01:10	46863	0.00179697	3.23e-06
amr	DPB1	DPB1*02:01:02G	DQA1	DQA1*01:10	46863	0.0220063	0.000484
amr	DPB1	DPB1*02:02:01G	DQA1	DQA1*01:10	46863	0.00196697	3.87e-06
amr	DPB1	DPB1*03:01:01G	DQA1	DQA1*01:10	46865	-0.00357289	1.28e-05
amr	DPB1	DPB1*04:01:01G	DQA1	DQA1*01:10	46867	0.0165163	0.000273
amr	DPB1	DPB1*04:02:01G	DQA1	DQA1*01:10	46866	-0.0183143	0.000335
amr	DPB1	DPB1*05:01:01G	DQA1	DQA1*01:10	46864	-0.00375907	1.41e-05
amr	DPB1	DPB1*06:01:01G	DQA1	DQA1*01:10	46863	0.00262925	6.91e-06
amr	DPB1	DPB1*09:01:01G	DQA1	DQA1*01:10	46863	-0.00422909	1.79e-05
amr	DPB1	DPB1*10:01:01G	DQA1	DQA1*01:10	46864	-0.00454978	2.07e-05
amr	DPB1	DPB1*11:01:01G	DQA1	DQA1*01:10	46864	-0.000856	7.33e-07
amr	DPB1	DPB1*13:01:01G	DQA1	DQA1*01:10	46864	-0.0060198	3.62e-05
amr	DPB1	DPB1*14:01:01G	DQA1	DQA1*01:10	46864	0.00136374	1.86e-06
amr	DPB1	DPB1*15:01:01G	DQA1	DQA1*01:10	46863	-0.00343127	1.18e-05
amr	DPB1	DPB1*16:01:01G	DQA1	DQA1*01:10	46863	-0.00286229	8.19e-06
amr	DPB1	DPB1*17:01:01G	DQA1	DQA1*01:10	46863	-0.00454642	2.07e-05
amr	DPB1	DPB1*18:01:01G	DQA1	DQA1*01:10	46863	0.000596	3.56e-07
amr	DPB1	DPB1*19:01:01G	DQA1	DQA1*01:10	46864	-0.00350734	1.23e-05
amr	DPB1	DPB1*20:01:01G	DQA1	DQA1*01:10	46863	-0.00240396	5.78e-06
amr	DPB1	DPB1*23:01:01G	DQA1	DQA1*01:10	46863	-0.00343179	1.18e-05
amr	DPB1	DPB1*29:01:01G	DQA1	DQA1*01:10	46863	-0.00172915	2.99e-06
amr	DPB1	DPB1*30:01:01G	DQA1	DQA1*01:10	46863	-0.00155936	2.43e-06
amr	DPB1	DPB1*34:01:01G	DQA1	DQA1*01:10	46863	-0.00114852	1.32e-06
amr	DPB1	DPB1*39:01:01G	DQA1	DQA1*01:10	46863	-0.00143143	2.05e-06
amr	DPB1	DPB1*40:01:01G	DQA1	DQA1*01:10	46864	-0.00205124	4.21e-06
amr	DPB1	DPB1*85:01:01G	DQA1	DQA1*01:10	46863	-0.00239652	5.74e-06
amr	DPB1	DPB1*01:01:01G	DQA1	DQA1*02:01:01G	46865	0.0261682	0.000685
amr	DPB1	DPB1*01:01:02G	DQA1	DQA1*02:01:01G	46863	0.00807498	6.52e-05
amr	DPB1	DPB1*02:01:02G	DQA1	DQA1*02:01:01G	46863	-0.0130976	0.000172
amr	DPB1	DPB1*02:02:01G	DQA1	DQA1*02:01:01G	46863	-0.000692	4.79e-07
amr	DPB1	DPB1*03:01:01G	DQA1	DQA1*02:01:01G	46865	-0.00859524	7.39e-05
amr	DPB1	DPB1*04:01:01G	DQA1	DQA1*02:01:01G	46867	0.0392972	0.00154427
amr	DPB1	DPB1*04:02:01G	DQA1	DQA1*02:01:01G	46866	-0.179271	0.0321381
amr	DPB1	DPB1*05:01:01G	DQA1	DQA1*02:01:01G	46864	-0.0274619	0.000754
amr	DPB1	DPB1*06:01:01G	DQA1	DQA1*02:01:01G	46863	-0.000372	1.39e-07
amr	DPB1	DPB1*09:01:01G	DQA1	DQA1*02:01:01G	46863	0.020577	0.000423
amr	DPB1	DPB1*10:01:01G	DQA1	DQA1*02:01:01G	46864	0.023642	0.000559
amr	DPB1	DPB1*11:01:01G	DQA1	DQA1*02:01:01G	46864	0.276299	0.0763409
amr	DPB1	DPB1*13:01:01G	DQA1	DQA1*02:01:01G	46864	0.0470909	0.00221755
amr	DPB1	DPB1*14:01:01G	DQA1	DQA1*02:01:01G	46864	-0.0375664	0.00141123
amr	DPB1	DPB1*15:01:01G	DQA1	DQA1*02:01:01G	46863	0.0312945	0.000979
amr	DPB1	DPB1*16:01:01G	DQA1	DQA1*02:01:01G	46863	-0.00325614	1.06e-05
amr	DPB1	DPB1*17:01:01G	DQA1	DQA1*02:01:01G	46863	0.144433	0.020861
amr	DPB1	DPB1*18:01:01G	DQA1	DQA1*02:01:01G	46863	0.000154	2.38e-08
amr	DPB1	DPB1*19:01:01G	DQA1	DQA1*02:01:01G	46864	0.015227	0.000232
amr	DPB1	DPB1*20:01:01G	DQA1	DQA1*02:01:01G	46863	-0.0033791	1.14e-05
amr	DPB1	DPB1*23:01:01G	DQA1	DQA1*02:01:01G	46863	-0.00552889	3.06e-05
amr	DPB1	DPB1*29:01:01G	DQA1	DQA1*02:01:01G	46863	-0.0141078	0.000199
amr	DPB1	DPB1*30:01:01G	DQA1	DQA1*02:01:01G	46863	0.00679358	4.62e-05
amr	DPB1	DPB1*34:01:01G	DQA1	DQA1*02:01:01G	46863	0.0132627	0.000176
amr	DPB1	DPB1*39:01:01G	DQA1	DQA1*02:01:01G	46863	-0.00793262	6.29e-05
amr	DPB1	DPB1*40:01:01G	DQA1	DQA1*02:01:01G	46864	-0.00771422	5.95e-05
amr	DPB1	DPB1*85:01:01G	DQA1	DQA1*02:01:01G	46863	-0.00885911	7.85e-05
amr	DPB1	DPB1*01:01:01G	DQA1	DQA1*03:01:01G	46870	-0.0913434	0.00834362
amr	DPB1	DPB1*01:01:02G	DQA1	DQA1*03:01:01G	46868	-0.0333459	0.00111195
amr	DPB1	DPB1*02:01:02G	DQA1	DQA1*03:01:01G	46868	-0.0768216	0.00590157
amr	DPB1	DPB1*02:02:01G	DQA1	DQA1*03:01:01G	46868	-0.0475676	0.00226268
amr	DPB1	DPB1*03:01:01G	DQA1	DQA1*03:01:01G	46870	0.0110584	0.000122
amr	DPB1	DPB1*04:01:01G	DQA1	DQA1*03:01:01G	46872	-0.126088	0.0158981
amr	DPB1	DPB1*04:02:01G	DQA1	DQA1*03:01:01G	46871	0.246789	0.060905
amr	DPB1	DPB1*05:01:01G	DQA1	DQA1*03:01:01G	46869	0.0662925	0.0043947
amr	DPB1	DPB1*06:01:01G	DQA1	DQA1*03:01:01G	46868	0.0666718	0.00444513
amr	DPB1	DPB1*09:01:01G	DQA1	DQA1*03:01:01G	46868	-0.0120353	0.000145
amr	DPB1	DPB1*10:01:01G	DQA1	DQA1*03:01:01G	46869	-0.0473988	0.00224664
amr	DPB1	DPB1*11:01:01G	DQA1	DQA1*03:01:01G	46869	-0.0549926	0.00302419
amr	DPB1	DPB1*13:01:01G	DQA1	DQA1*03:01:01G	46869	-0.0306079	0.000937
amr	DPB1	DPB1*14:01:01G	DQA1	DQA1*03:01:01G	46869	0.0902686	0.00814842
amr	DPB1	DPB1*15:01:01G	DQA1	DQA1*03:01:01G	46868	-0.0210627	0.000444
amr	DPB1	DPB1*16:01:01G	DQA1	DQA1*03:01:01G	46868	-0.00681727	4.65e-05
amr	DPB1	DPB1*17:01:01G	DQA1	DQA1*03:01:01G	46868	-0.0620823	0.00385422
amr	DPB1	DPB1*18:01:01G	DQA1	DQA1*03:01:01G	46868	-0.0361741	0.00130857
amr	DPB1	DPB1*19:01:01G	DQA1	DQA1*03:01:01G	46869	-0.0310182	0.000962
amr	DPB1	DPB1*20:01:01G	DQA1	DQA1*03:01:01G	46868	-0.0108862	0.000119
amr	DPB1	DPB1*23:01:01G	DQA1	DQA1*03:01:01G	46868	-0.025523	0.000651
amr	DPB1	DPB1*29:01:01G	DQA1	DQA1*03:01:01G	46868	-0.0217671	0.000474
amr	DPB1	DPB1*30:01:01G	DQA1	DQA1*03:01:01G	46868	-0.00962306	9.26e-05
amr	DPB1	DPB1*34:01:01G	DQA1	DQA1*03:01:01G	46868	-0.00400357	1.6e-05
amr	DPB1	DPB1*39:01:01G	DQA1	DQA1*03:01:01G	46868	-0.0141367	0.0002
amr	DPB1	DPB1*40:01:01G	DQA1	DQA1*03:01:01G	46869	-0.00561054	3.15e-05
amr	DPB1	DPB1*85:01:01G	DQA1	DQA1*03:01:01G	46868	-0.0202208	0.000409
amr	DPB1	DPB1*01:01:01G	DQA1	DQA1*04:01:01G	46866	0.042705	0.00182372
amr	DPB1	DPB1*01:01:02G	DQA1	DQA1*04:01:01G	46864	0.0182625	0.000334
amr	DPB1	DPB1*02:01:02G	DQA1	DQA1*04:01:01G	46864	-0.0766716	0.00587853
amr	DPB1	DPB1*02:02:01G	DQA1	DQA1*04:01:01G	46864	-0.0263436	0.000694
amr	DPB1	DPB1*03:01:01G	DQA1	DQA1*04:01:01G	46866	-0.0181708	0.00033
amr	DPB1	DPB1*04:01:01G	DQA1	DQA1*04:01:01G	46868	-0.0569028	0.00323793
amr	DPB1	DPB1*04:02:01G	DQA1	DQA1*04:01:01G	46867	0.172712	0.0298296
amr	DPB1	DPB1*05:01:01G	DQA1	DQA1*04:01:01G	46865	-0.00815912	6.66e-05
amr	DPB1	DPB1*06:01:01G	DQA1	DQA1*04:01:01G	46864	-0.0290976	0.000847
amr	DPB1	DPB1*09:01:01G	DQA1	DQA1*04:01:01G	46864	-0.0259893	0.000675
amr	DPB1	DPB1*10:01:01G	DQA1	DQA1*04:01:01G	46865	-0.0412771	0.0017038
amr	DPB1	DPB1*11:01:01G	DQA1	DQA1*04:01:01G	46865	-0.0438837	0.00192578
amr	DPB1	DPB1*13:01:01G	DQA1	DQA1*04:01:01G	46865	-0.0434751	0.00189009
amr	DPB1	DPB1*14:01:01G	DQA1	DQA1*04:01:01G	46865	0.0241933	0.000585
amr	DPB1	DPB1*15:01:01G	DQA1	DQA1*04:01:01G	46864	-0.0213648	0.000456
amr	DPB1	DPB1*16:01:01G	DQA1	DQA1*04:01:01G	46864	-0.0120722	0.000146
amr	DPB1	DPB1*17:01:01G	DQA1	DQA1*04:01:01G	46864	-0.0457654	0.00209447
amr	DPB1	DPB1*18:01:01G	DQA1	DQA1*04:01:01G	46864	-0.0154799	0.00024
amr	DPB1	DPB1*19:01:01G	DQA1	DQA1*04:01:01G	46865	-0.0210117	0.000441
amr	DPB1	DPB1*20:01:01G	DQA1	DQA1*04:01:01G	46864	-0.00454354	2.06e-05
amr	DPB1	DPB1*23:01:01G	DQA1	DQA1*04:01:01G	46864	-0.0147169	0.000217
amr	DPB1	DPB1*29:01:01G	DQA1	DQA1*04:01:01G	46864	0.0370477	0.00137254
amr	DPB1	DPB1*30:01:01G	DQA1	DQA1*04:01:01G	46864	-0.00510317	2.6e-05
amr	DPB1	DPB1*34:01:01G	DQA1	DQA1*04:01:01G	46864	-0.00626593	3.93e-05
amr	DPB1	DPB1*39:01:01G	DQA1	DQA1*04:01:01G	46864	-0.00247064	6.1e-06
amr	DPB1	DPB1*40:01:01G	DQA1	DQA1*04:01:01G	46865	-0.00502495	2.53e-05
amr	DPB1	DPB1*85:01:01G	DQA1	DQA1*04:01:01G	46864	-0.0100116	0.0001
amr	DPB1	DPB1*01:01:01G	DQA1	DQA1*05:01:01G	46869	0.0215007	0.000462
amr	DPB1	DPB1*01:01:02G	DQA1	DQA1*05:01:01G	46867	-0.0160464	0.000257
amr	DPB1	DPB1*02:01:02G	DQA1	DQA1*05:01:01G	46867	-0.000145	2.1e-08
amr	DPB1	DPB1*02:02:01G	DQA1	DQA1*05:01:01G	46867	0.103284	0.0106676
amr	DPB1	DPB1*03:01:01G	DQA1	DQA1*05:01:01G	46869	-0.00275486	7.59e-06
amr	DPB1	DPB1*04:01:01G	DQA1	DQA1*05:01:01G	46871	-0.00233424	5.45e-06
amr	DPB1	DPB1*04:02:01G	DQA1	DQA1*05:01:01G	46870	0.057146	0.00326566
amr	DPB1	DPB1*05:01:01G	DQA1	DQA1*05:01:01G	46868	-0.0201603	0.000406
amr	DPB1	DPB1*06:01:01G	DQA1	DQA1*05:01:01G	46867	-0.0338782	0.00114773
amr	DPB1	DPB1*09:01:01G	DQA1	DQA1*05:01:01G	46867	-0.0243771	0.000594
amr	DPB1	DPB1*10:01:01G	DQA1	DQA1*05:01:01G	46868	-0.0248969	0.00062
amr	DPB1	DPB1*11:01:01G	DQA1	DQA1*05:01:01G	46868	-0.0749217	0.00561326
amr	DPB1	DPB1*13:01:01G	DQA1	DQA1*05:01:01G	46868	-0.0104379	0.000109
amr	DPB1	DPB1*14:01:01G	DQA1	DQA1*05:01:01G	46868	-0.0400703	0.00160563
amr	DPB1	DPB1*15:01:01G	DQA1	DQA1*05:01:01G	46867	0.0251119	0.000631
amr	DPB1	DPB1*16:01:01G	DQA1	DQA1*05:01:01G	46867	-0.00101944	1.04e-06
amr	DPB1	DPB1*17:01:01G	DQA1	DQA1*05:01:01G	46867	-0.0122321	0.00015
amr	DPB1	DPB1*18:01:01G	DQA1	DQA1*05:01:01G	46867	-0.0267255	0.000714
amr	DPB1	DPB1*19:01:01G	DQA1	DQA1*05:01:01G	46868	-0.017415	0.000303
amr	DPB1	DPB1*20:01:01G	DQA1	DQA1*05:01:01G	46867	-0.016745	0.00028
amr	DPB1	DPB1*23:01:01G	DQA1	DQA1*05:01:01G	46867	-0.0181147	0.000328
amr	DPB1	DPB1*29:01:01G	DQA1	DQA1*05:01:01G	46867	0.013723	0.000188
amr	DPB1	DPB1*30:01:01G	DQA1	DQA1*05:01:01G	46867	-0.00887863	7.88e-05
amr	DPB1	DPB1*34:01:01G	DQA1	DQA1*05:01:01G	46867	-0.00189257	3.58e-06
amr	DPB1	DPB1*39:01:01G	DQA1	DQA1*05:01:01G	46867	-0.00998791	9.98e-05
amr	DPB1	DPB1*40:01:01G	DQA1	DQA1*05:01:01G	46868	-0.0129818	0.000169
amr	DPB1	DPB1*85:01:01G	DQA1	DQA1*05:01:01G	46867	-0.0195562	0.000382
amr	DPB1	DPB1*01:01:01G	DQA1	DQA1*05:02	46865	0.0265529	0.000705
amr	DPB1	DPB1*01:01:02G	DQA1	DQA1*05:02	46863	-0.00155917	2.43e-06
amr	DPB1	DPB1*02:01:02G	DQA1	DQA1*05:02	46863	0.00537135	2.89e-05
amr	DPB1	DPB1*02:02:01G	DQA1	DQA1*05:02	46863	-0.0023111	5.34e-06
amr	DPB1	DPB1*03:01:01G	DQA1	DQA1*05:02	46865	0.000245	6.03e-08
amr	DPB1	DPB1*04:01:01G	DQA1	DQA1*05:02	46867	-0.00756829	5.73e-05
amr	DPB1	DPB1*04:02:01G	DQA1	DQA1*05:02	46866	-0.00884816	7.83e-05
amr	DPB1	DPB1*05:01:01G	DQA1	DQA1*05:02	46864	-0.00358536	1.29e-05
amr	DPB1	DPB1*06:01:01G	DQA1	DQA1*05:02	46863	-0.00218838	4.79e-06
amr	DPB1	DPB1*09:01:01G	DQA1	DQA1*05:02	46863	-0.00174734	3.05e-06
amr	DPB1	DPB1*10:01:01G	DQA1	DQA1*05:02	46864	-0.0030549	9.33e-06
amr	DPB1	DPB1*11:01:01G	DQA1	DQA1*05:02	46864	0.00277893	7.72e-06
amr	DPB1	DPB1*13:01:01G	DQA1	DQA1*05:02	46864	0.00887145	7.87e-05
amr	DPB1	DPB1*14:01:01G	DQA1	DQA1*05:02	46864	-0.00398552	1.59e-05
amr	DPB1	DPB1*15:01:01G	DQA1	DQA1*05:02	46863	-0.0014177	2.01e-06
amr	DPB1	DPB1*16:01:01G	DQA1	DQA1*05:02	46863	-0.00118261	1.4e-06
amr	DPB1	DPB1*17:01:01G	DQA1	DQA1*05:02	46863	0.000628	3.95e-07
amr	DPB1	DPB1*18:01:01G	DQA1	DQA1*05:02	46863	0.0102771	0.000106
amr	DPB1	DPB1*19:01:01G	DQA1	DQA1*05:02	46864	-0.00144913	2.1e-06
amr	DPB1	DPB1*20:01:01G	DQA1	DQA1*05:02	46863	-0.000993	9.87e-07
amr	DPB1	DPB1*23:01:01G	DQA1	DQA1*05:02	46863	-0.00141792	2.01e-06
amr	DPB1	DPB1*29:01:01G	DQA1	DQA1*05:02	46863	-0.000714	5.1e-07
amr	DPB1	DPB1*30:01:01G	DQA1	DQA1*05:02	46863	-0.000644	4.15e-07
amr	DPB1	DPB1*34:01:01G	DQA1	DQA1*05:02	46863	-0.000475	2.25e-07
amr	DPB1	DPB1*39:01:01G	DQA1	DQA1*05:02	46863	-0.000591	3.5e-07
amr	DPB1	DPB1*40:01:01G	DQA1	DQA1*05:02	46864	-0.000848	7.18e-07
amr	DPB1	DPB1*85:01:01G	DQA1	DQA1*05:02	46863	-0.00099	9.8e-07
amr	DPB1	DPB1*01:01:01G	DQA1	DQA1*06:01:01G	46865	-0.00452853	2.05e-05
amr	DPB1	DPB1*01:01:02G	DQA1	DQA1*06:01:01G	46863	-0.00600348	3.6e-05
amr	DPB1	DPB1*02:01:02G	DQA1	DQA1*06:01:01G	46863	0.0135183	0.000183
amr	DPB1	DPB1*02:02:01G	DQA1	DQA1*06:01:01G	46863	0.000874	7.64e-07
amr	DPB1	DPB1*03:01:01G	DQA1	DQA1*06:01:01G	46865	0.0229046	0.000525
amr	DPB1	DPB1*04:01:01G	DQA1	DQA1*06:01:01G	46867	0.0103597	0.000107
amr	DPB1	DPB1*04:02:01G	DQA1	DQA1*06:01:01G	46866	-0.0247037	0.00061
amr	DPB1	DPB1*05:01:01G	DQA1	DQA1*06:01:01G	46864	0.0163942	0.000269
amr	DPB1	DPB1*06:01:01G	DQA1	DQA1*06:01:01G	46863	0.00181864	3.31e-06
amr	DPB1	DPB1*09:01:01G	DQA1	DQA1*06:01:01G	46863	-0.000338	1.14e-07
amr	DPB1	DPB1*10:01:01G	DQA1	DQA1*06:01:01G	46864	-0.00624846	3.9e-05
amr	DPB1	DPB1*11:01:01G	DQA1	DQA1*06:01:01G	46864	-0.00852401	7.27e-05
amr	DPB1	DPB1*13:01:01G	DQA1	DQA1*06:01:01G	46864	0.00583009	3.4e-05
amr	DPB1	DPB1*14:01:01G	DQA1	DQA1*06:01:01G	46864	-0.00680717	4.63e-05
amr	DPB1	DPB1*15:01:01G	DQA1	DQA1*06:01:01G	46863	-0.00545876	2.98e-05
amr	DPB1	DPB1*16:01:01G	DQA1	DQA1*06:01:01G	46863	0.000136	1.85e-08
amr	DPB1	DPB1*17:01:01G	DQA1	DQA1*06:01:01G	46863	-0.011657	0.000136
amr	DPB1	DPB1*18:01:01G	DQA1	DQA1*06:01:01G	46863	-0.00677556	4.59e-05
amr	DPB1	DPB1*19:01:01G	DQA1	DQA1*06:01:01G	46864	-0.00173252	3e-06
amr	DPB1	DPB1*20:01:01G	DQA1	DQA1*06:01:01G	46863	-0.00382444	1.46e-05
amr	DPB1	DPB1*23:01:01G	DQA1	DQA1*06:01:01G	46863	-0.0054596	2.98e-05
amr	DPB1	DPB1*29:01:01G	DQA1	DQA1*06:01:01G	46863	-0.00275088	7.57e-06
amr	DPB1	DPB1*30:01:01G	DQA1	DQA1*06:01:01G	46863	-0.00248076	6.15e-06
amr	DPB1	DPB1*34:01:01G	DQA1	DQA1*06:01:01G	46863	-0.00182717	3.34e-06
amr	DPB1	DPB1*39:01:01G	DQA1	DQA1*06:01:01G	46863	-0.00227726	5.19e-06
amr	DPB1	DPB1*40:01:01G	DQA1	DQA1*06:01:01G	46864	-0.0032633	1.06e-05
amr	DPB1	DPB1*85:01:01G	DQA1	DQA1*06:01:01G	46863	-0.00381259	1.45e-05
amr	DPB1	DPB1*01:01:01G	DQB1	DQB1*02:01:01G	46880	0.15361	0.0235961
amr	DPB1	DPB1*01:01:02G	DQB1	DQB1*02:01:01G	46878	0.0140154	0.000196
amr	DPB1	DPB1*02:01:02G	DQB1	DQB1*02:01:01G	46878	-0.0030301	9.18e-06
amr	DPB1	DPB1*02:02:01G	DQB1	DQB1*02:01:01G	46878	0.174075	0.0303022
amr	DPB1	DPB1*03:01:01G	DQB1	DQB1*02:01:01G	46880	0.0213863	0.000457
amr	DPB1	DPB1*04:01:01G	DQB1	DQB1*02:01:01G	46882	0.00323177	1.04e-05
amr	DPB1	DPB1*04:02:01G	DQB1	DQB1*02:01:01G	46881	-0.216559	0.0468979
amr	DPB1	DPB1*05:01:01G	DQB1	DQB1*02:01:01G	46879	-0.033983	0.00115484
amr	DPB1	DPB1*06:01:01G	DQB1	DQB1*02:01:01G	46878	-0.0151997	0.000231
amr	DPB1	DPB1*09:01:01G	DQB1	DQB1*02:01:01G	46878	0.00675111	4.56e-05
amr	DPB1	DPB1*10:01:01G	DQB1	DQB1*02:01:01G	46879	0.00707369	5e-05
amr	DPB1	DPB1*11:01:01G	DQB1	DQB1*02:01:01G	46879	0.211605	0.0447765
amr	DPB1	DPB1*13:01:01G	DQB1	DQB1*02:01:01G	46879	0.0214017	0.000458
amr	DPB1	DPB1*14:01:01G	DQB1	DQB1*02:01:01G	46879	-0.0429629	0.00184581
amr	DPB1	DPB1*15:01:01G	DQB1	DQB1*02:01:01G	46878	0.0473624	0.0022432
amr	DPB1	DPB1*16:01:01G	DQB1	DQB1*02:01:01G	46878	0.00864079	7.47e-05
amr	DPB1	DPB1*17:01:01G	DQB1	DQB1*02:01:01G	46878	0.112731	0.0127083
amr	DPB1	DPB1*18:01:01G	DQB1	DQB1*02:01:01G	46878	0.00540843	2.93e-05
amr	DPB1	DPB1*19:01:01G	DQB1	DQB1*02:01:01G	46879	-0.00034	1.15e-07
amr	DPB1	DPB1*20:01:01G	DQB1	DQB1*02:01:01G	46878	-0.00434239	1.89e-05
amr	DPB1	DPB1*23:01:01G	DQB1	DQB1*02:01:01G	46878	-0.0137371	0.000189
amr	DPB1	DPB1*29:01:01G	DQB1	DQB1*02:01:01G	46878	-0.00510614	2.61e-05
amr	DPB1	DPB1*30:01:01G	DQB1	DQB1*02:01:01G	46878	0.00557495	3.11e-05
amr	DPB1	DPB1*34:01:01G	DQB1	DQB1*02:01:01G	46878	0.013784	0.00019
amr	DPB1	DPB1*39:01:01G	DQB1	DQB1*02:01:01G	46878	-0.00470734	2.22e-05
amr	DPB1	DPB1*40:01:01G	DQB1	DQB1*02:01:01G	46879	0.00382191	1.46e-05
amr	DPB1	DPB1*85:01:01G	DQB1	DQB1*02:01:01G	46878	-0.0153694	0.000236
amr	DPB1	DPB1*01:01:01G	DQB1	DQB1*02:180	46878	0.0197794	0.000391
amr	DPB1	DPB1*01:01:02G	DQB1	DQB1*02:180	46876	-0.00207353	4.3e-06
amr	DPB1	DPB1*02:01:02G	DQB1	DQB1*02:180	46876	-0.00512032	2.62e-05
amr	DPB1	DPB1*02:02:01G	DQB1	DQB1*02:180	46876	-0.00307174	9.44e-06
amr	DPB1	DPB1*03:01:01G	DQB1	DQB1*02:180	46878	0.0015158	2.3e-06
amr	DPB1	DPB1*04:01:01G	DQB1	DQB1*02:180	46880	-0.00435916	1.9e-05
amr	DPB1	DPB1*04:02:01G	DQB1	DQB1*02:180	46879	0.0051231	2.62e-05
amr	DPB1	DPB1*05:01:01G	DQB1	DQB1*02:180	46877	-0.00476934	2.27e-05
amr	DPB1	DPB1*06:01:01G	DQB1	DQB1*02:180	46876	-0.00290845	8.46e-06
amr	DPB1	DPB1*09:01:01G	DQB1	DQB1*02:180	46876	-0.00232377	5.4e-06
amr	DPB1	DPB1*10:01:01G	DQB1	DQB1*02:180	46877	-0.00406268	1.65e-05
amr	DPB1	DPB1*11:01:01G	DQB1	DQB1*02:180	46877	-0.00463779	2.15e-05
amr	DPB1	DPB1*13:01:01G	DQB1	DQB1*02:180	46877	-0.00468096	2.19e-05
amr	DPB1	DPB1*14:01:01G	DQB1	DQB1*02:180	46877	-0.00530029	2.81e-05
amr	DPB1	DPB1*15:01:01G	DQB1	DQB1*02:180	46876	-0.00188539	3.55e-06
amr	DPB1	DPB1*16:01:01G	DQB1	DQB1*02:180	46876	-0.00156939	2.46e-06
amr	DPB1	DPB1*17:01:01G	DQB1	DQB1*02:180	46876	0.00547735	3e-05
amr	DPB1	DPB1*18:01:01G	DQB1	DQB1*02:180	46876	0.00671014	4.5e-05
amr	DPB1	DPB1*19:01:01G	DQB1	DQB1*02:180	46877	-0.0019272	3.71e-06
amr	DPB1	DPB1*20:01:01G	DQB1	DQB1*02:180	46876	-0.00132092	1.74e-06
amr	DPB1	DPB1*23:01:01G	DQB1	DQB1*02:180	46876	-0.00188568	3.56e-06
amr	DPB1	DPB1*29:01:01G	DQB1	DQB1*02:180	46876	-0.00095	9.03e-07
amr	DPB1	DPB1*30:01:01G	DQB1	DQB1*02:180	46876	-0.000857	7.34e-07
amr	DPB1	DPB1*34:01:01G	DQB1	DQB1*02:180	46876	-0.000631	3.98e-07
amr	DPB1	DPB1*39:01:01G	DQB1	DQB1*02:180	46876	-0.000787	6.19e-07
amr	DPB1	DPB1*40:01:01G	DQB1	DQB1*02:180	46877	-0.00112711	1.27e-06
amr	DPB1	DPB1*85:01:01G	DQB1	DQB1*02:180	46876	-0.00131682	1.73e-06
amr	DPB1	DPB1*01:01:01G	DQB1	DQB1*03:01:01G	46880	-0.0719982	0.00518374
amr	DPB1	DPB1*01:01:02G	DQB1	DQB1*03:01:01G	46878	0.00270784	7.33e-06
amr	DPB1	DPB1*02:01:02G	DQB1	DQB1*03:01:01G	46878	0.002309	5.33e-06
amr	DPB1	DPB1*02:02:01G	DQB1	DQB1*03:01:01G	46878	-0.0497612	0.00247618
amr	DPB1	DPB1*03:01:01G	DQB1	DQB1*03:01:01G	46880	-0.0148114	0.000219
amr	DPB1	DPB1*04:01:01G	DQB1	DQB1*03:01:01G	46882	0.0177229	0.000314
amr	DPB1	DPB1*04:02:01G	DQB1	DQB1*03:01:01G	46881	0.108504	0.0117731
amr	DPB1	DPB1*05:01:01G	DQB1	DQB1*03:01:01G	46879	-0.00214877	4.62e-06
amr	DPB1	DPB1*06:01:01G	DQB1	DQB1*03:01:01G	46878	-0.027561	0.00076
amr	DPB1	DPB1*09:01:01G	DQB1	DQB1*03:01:01G	46878	-0.0204859	0.00042
amr	DPB1	DPB1*10:01:01G	DQB1	DQB1*03:01:01G	46879	-0.0207331	0.00043
amr	DPB1	DPB1*11:01:01G	DQB1	DQB1*03:01:01G	46879	-0.0673732	0.00453915
amr	DPB1	DPB1*13:01:01G	DQB1	DQB1*03:01:01G	46879	-0.013615	0.000185
amr	DPB1	DPB1*14:01:01G	DQB1	DQB1*03:01:01G	46879	-0.0385773	0.00148821
amr	DPB1	DPB1*15:01:01G	DQB1	DQB1*03:01:01G	46878	0.00474248	2.25e-05
amr	DPB1	DPB1*16:01:01G	DQB1	DQB1*03:01:01G	46878	-0.0108357	0.000117
amr	DPB1	DPB1*17:01:01G	DQB1	DQB1*03:01:01G	46878	-0.00818514	6.7e-05
amr	DPB1	DPB1*18:01:01G	DQB1	DQB1*03:01:01G	46878	-0.0298759	0.000893
amr	DPB1	DPB1*19:01:01G	DQB1	DQB1*03:01:01G	46879	-0.0223574	0.0005
amr	DPB1	DPB1*20:01:01G	DQB1	DQB1*03:01:01G	46878	-0.0132633	0.000176
amr	DPB1	DPB1*23:01:01G	DQB1	DQB1*03:01:01G	46878	-0.0151076	0.000228
amr	DPB1	DPB1*29:01:01G	DQB1	DQB1*03:01:01G	46878	0.0103807	0.000108
amr	DPB1	DPB1*30:01:01G	DQB1	DQB1*03:01:01G	46878	-0.00765675	5.86e-05
amr	DPB1	DPB1*34:01:01G	DQB1	DQB1*03:01:01G	46878	-0.00486885	2.37e-05
amr	DPB1	DPB1*39:01:01G	DQB1	DQB1*03:01:01G	46878	-0.00568832	3.24e-05
amr	DPB1	DPB1*40:01:01G	DQB1	DQB1*03:01:01G	46879	-0.0131692	0.000173
amr	DPB1	DPB1*85:01:01G	DQB1	DQB1*03:01:01G	46878	-0.0108415	0.000118
amr	DPB1	DPB1*01:01:01G	DQB1	DQB1*03:02:01G	46880	-0.109116	0.0119063
amr	DPB1	DPB1*01:01:02G	DQB1	DQB1*03:02:01G	46878	-0.0360927	0.00130269
amr	DPB1	DPB1*02:01:02G	DQB1	DQB1*03:02:01G	46878	-0.0844736	0.00713579
amr	DPB1	DPB1*02:02:01G	DQB1	DQB1*03:02:01G	46878	-0.0451869	0.00204185
amr	DPB1	DPB1*03:01:01G	DQB1	DQB1*03:02:01G	46880	0.00643464	4.14e-05
amr	DPB1	DPB1*04:01:01G	DQB1	DQB1*03:02:01G	46882	-0.141888	0.0201321
amr	DPB1	DPB1*04:02:01G	DQB1	DQB1*03:02:01G	46881	0.284057	0.0806883
amr	DPB1	DPB1*05:01:01G	DQB1	DQB1*03:02:01G	46879	0.0639038	0.00408369
amr	DPB1	DPB1*06:01:01G	DQB1	DQB1*03:02:01G	46878	0.0768514	0.00590614
amr	DPB1	DPB1*09:01:01G	DQB1	DQB1*03:02:01G	46878	-0.0148515	0.000221
amr	DPB1	DPB1*10:01:01G	DQB1	DQB1*03:02:01G	46879	-0.0420526	0.00176842
amr	DPB1	DPB1*11:01:01G	DQB1	DQB1*03:02:01G	46879	-0.0544445	0.00296421
amr	DPB1	DPB1*13:01:01G	DQB1	DQB1*03:02:01G	46879	-0.0407318	0.00165908
amr	DPB1	DPB1*14:01:01G	DQB1	DQB1*03:02:01G	46879	0.0738845	0.00545892
amr	DPB1	DPB1*15:01:01G	DQB1	DQB1*03:02:01G	46878	-0.0221824	0.000492
amr	DPB1	DPB1*16:01:01G	DQB1	DQB1*03:02:01G	46878	-0.00869601	7.56e-05
amr	DPB1	DPB1*17:01:01G	DQB1	DQB1*03:02:01G	46878	-0.0586985	0.00344551
amr	DPB1	DPB1*18:01:01G	DQB1	DQB1*03:02:01G	46878	-0.037096	0.00137611
amr	DPB1	DPB1*19:01:01G	DQB1	DQB1*03:02:01G	46879	-0.0270373	0.000731
amr	DPB1	DPB1*20:01:01G	DQB1	DQB1*03:02:01G	46878	-0.0154655	0.000239
amr	DPB1	DPB1*23:01:01G	DQB1	DQB1*03:02:01G	46878	-0.0249943	0.000625
amr	DPB1	DPB1*29:01:01G	DQB1	DQB1*03:02:01G	46878	-0.0209227	0.000438
amr	DPB1	DPB1*30:01:01G	DQB1	DQB1*03:02:01G	46878	-0.0110805	0.000123
amr	DPB1	DPB1*34:01:01G	DQB1	DQB1*03:02:01G	46878	-0.00774843	6e-05
amr	DPB1	DPB1*39:01:01G	DQB1	DQB1*03:02:01G	46878	-0.0149004	0.000222
amr	DPB1	DPB1*40:01:01G	DQB1	DQB1*03:02:01G	46879	-0.0157959	0.00025
amr	DPB1	DPB1*85:01:01G	DQB1	DQB1*03:02:01G	46878	-0.0174799	0.000306
amr	DPB1	DPB1*01:01:01G	DQB1	DQB1*03:03:02G	46878	-0.0178157	0.000317
amr	DPB1	DPB1*01:01:02G	DQB1	DQB1*03:03:02G	46876	-0.00704139	4.96e-05
amr	DPB1	DPB1*02:01:02G	DQB1	DQB1*03:03:02G	46876	-0.00693131	4.8e-05
amr	DPB1	DPB1*02:02:01G	DQB1	DQB1*03:03:02G	46876	0.00417943	1.75e-05
amr	DPB1	DPB1*03:01:01G	DQB1	DQB1*03:03:02G	46878	-0.0157104	0.000247
amr	DPB1	DPB1*04:01:01G	DQB1	DQB1*03:03:02G	46880	0.0412035	0.00169772
amr	DPB1	DPB1*04:02:01G	DQB1	DQB1*03:03:02G	46879	-0.0437286	0.00191219
amr	DPB1	DPB1*05:01:01G	DQB1	DQB1*03:03:02G	46877	0.0003	8.99e-08
amr	DPB1	DPB1*06:01:01G	DQB1	DQB1*03:03:02G	46876	0.00740046	5.48e-05
amr	DPB1	DPB1*09:01:01G	DQB1	DQB1*03:03:02G	46876	0.0121937	0.000149
amr	DPB1	DPB1*10:01:01G	DQB1	DQB1*03:03:02G	46877	-0.0116083	0.000135
amr	DPB1	DPB1*11:01:01G	DQB1	DQB1*03:03:02G	46877	-0.0109095	0.000119
amr	DPB1	DPB1*13:01:01G	DQB1	DQB1*03:03:02G	46877	0.0706275	0.00498824
amr	DPB1	DPB1*14:01:01G	DQB1	DQB1*03:03:02G	46877	0.0289549	0.000838
amr	DPB1	DPB1*15:01:01G	DQB1	DQB1*03:03:02G	46876	-0.00274928	7.56e-06
amr	DPB1	DPB1*16:01:01G	DQB1	DQB1*03:03:02G	46876	0.0103197	0.000106
amr	DPB1	DPB1*17:01:01G	DQB1	DQB1*03:03:02G	46876	-0.0103291	0.000107
amr	DPB1	DPB1*18:01:01G	DQB1	DQB1*03:03:02G	46876	-0.00845619	7.15e-05
amr	DPB1	DPB1*19:01:01G	DQB1	DQB1*03:03:02G	46877	0.0265965	0.000707
amr	DPB1	DPB1*20:01:01G	DQB1	DQB1*03:03:02G	46876	0.00397113	1.58e-05
amr	DPB1	DPB1*23:01:01G	DQB1	DQB1*03:03:02G	46876	0.0110392	0.000122
amr	DPB1	DPB1*29:01:01G	DQB1	DQB1*03:03:02G	46876	-0.00689575	4.76e-05
amr	DPB1	DPB1*30:01:01G	DQB1	DQB1*03:03:02G	46876	-0.00307631	9.46e-06
amr	DPB1	DPB1*34:01:01G	DQB1	DQB1*03:03:02G	46876	0.00097	9.41e-07
amr	DPB1	DPB1*39:01:01G	DQB1	DQB1*03:03:02G	46876	-0.00477218	2.28e-05
amr	DPB1	DPB1*40:01:01G	DQB1	DQB1*03:03:02G	46877	-0.00296883	8.81e-06
amr	DPB1	DPB1*85:01:01G	DQB1	DQB1*03:03:02G	46876	-0.00934454	8.73e-05
amr	DPB1	DPB1*01:01:01G	DQB1	DQB1*03:04:01G	46878	-0.0100523	0.000101
amr	DPB1	DPB1*01:01:02G	DQB1	DQB1*03:04:01G	46876	-0.00305666	9.34e-06
amr	DPB1	DPB1*02:01:02G	DQB1	DQB1*03:04:01G	46876	0.0125872	0.000158
amr	DPB1	DPB1*02:02:01G	DQB1	DQB1*03:04:01G	46876	-0.00719759	5.18e-05
amr	DPB1	DPB1*03:01:01G	DQB1	DQB1*03:04:01G	46878	-0.0131075	0.000172
amr	DPB1	DPB1*04:01:01G	DQB1	DQB1*03:04:01G	46880	0.00813556	6.62e-05
amr	DPB1	DPB1*04:02:01G	DQB1	DQB1*03:04:01G	46879	0.0105182	0.000111
amr	DPB1	DPB1*05:01:01G	DQB1	DQB1*03:04:01G	46877	-0.00440408	1.94e-05
amr	DPB1	DPB1*06:01:01G	DQB1	DQB1*03:04:01G	46876	0.000518	2.69e-07
amr	DPB1	DPB1*09:01:01G	DQB1	DQB1*03:04:01G	46876	-0.00124957	1.56e-06
amr	DPB1	DPB1*10:01:01G	DQB1	DQB1*03:04:01G	46877	-0.00571338	3.26e-05
amr	DPB1	DPB1*11:01:01G	DQB1	DQB1*03:04:01G	46877	-0.0112596	0.000127
amr	DPB1	DPB1*13:01:01G	DQB1	DQB1*03:04:01G	46877	-0.00694787	4.83e-05
amr	DPB1	DPB1*14:01:01G	DQB1	DQB1*03:04:01G	46877	-0.00448208	2.01e-05
amr	DPB1	DPB1*15:01:01G	DQB1	DQB1*03:04:01G	46876	0.0161148	0.00026
amr	DPB1	DPB1*16:01:01G	DQB1	DQB1*03:04:01G	46876	-0.00483135	2.33e-05
amr	DPB1	DPB1*17:01:01G	DQB1	DQB1*03:04:01G	46876	-0.00466813	2.18e-05
amr	DPB1	DPB1*18:01:01G	DQB1	DQB1*03:04:01G	46876	-0.00720429	5.19e-05
amr	DPB1	DPB1*19:01:01G	DQB1	DQB1*03:04:01G	46877	-0.00237795	5.65e-06
amr	DPB1	DPB1*20:01:01G	DQB1	DQB1*03:04:01G	46876	0.00620173	3.85e-05
amr	DPB1	DPB1*23:01:01G	DQB1	DQB1*03:04:01G	46876	-0.00580506	3.37e-05
amr	DPB1	DPB1*29:01:01G	DQB1	DQB1*03:04:01G	46876	-0.00292495	8.56e-06
amr	DPB1	DPB1*30:01:01G	DQB1	DQB1*03:04:01G	46876	-0.00263774	6.96e-06
amr	DPB1	DPB1*34:01:01G	DQB1	DQB1*03:04:01G	46876	-0.00194279	3.77e-06
amr	DPB1	DPB1*39:01:01G	DQB1	DQB1*03:04:01G	46876	-0.00242135	5.86e-06
amr	DPB1	DPB1*40:01:01G	DQB1	DQB1*03:04:01G	46877	0.0086953	7.56e-05
amr	DPB1	DPB1*85:01:01G	DQB1	DQB1*03:04:01G	46876	-0.00405384	1.64e-05
amr	DPB1	DPB1*01:01:01G	DQB1	DQB1*03:05:01G	46878	-0.00799993	6.4e-05
amr	DPB1	DPB1*01:01:02G	DQB1	DQB1*03:05:01G	46876	-0.00332231	1.1e-05
amr	DPB1	DPB1*02:01:02G	DQB1	DQB1*03:05:01G	46876	-0.00387361	1.5e-05
amr	DPB1	DPB1*02:02:01G	DQB1	DQB1*03:05:01G	46876	-0.00492168	2.42e-05
amr	DPB1	DPB1*03:01:01G	DQB1	DQB1*03:05:01G	46878	-0.0044593	1.99e-05
amr	DPB1	DPB1*04:01:01G	DQB1	DQB1*03:05:01G	46880	0.0247949	0.000615
amr	DPB1	DPB1*04:02:01G	DQB1	DQB1*03:05:01G	46879	-0.00407342	1.66e-05
amr	DPB1	DPB1*05:01:01G	DQB1	DQB1*03:05:01G	46877	-0.00764164	5.84e-05
amr	DPB1	DPB1*06:01:01G	DQB1	DQB1*03:05:01G	46876	-0.00466005	2.17e-05
amr	DPB1	DPB1*09:01:01G	DQB1	DQB1*03:05:01G	46876	0.0192974	0.000372
amr	DPB1	DPB1*10:01:01G	DQB1	DQB1*03:05:01G	46877	-0.00650941	4.24e-05
amr	DPB1	DPB1*11:01:01G	DQB1	DQB1*03:05:01G	46877	-0.00448916	2.02e-05
amr	DPB1	DPB1*13:01:01G	DQB1	DQB1*03:05:01G	46877	-0.00459039	2.11e-05
amr	DPB1	DPB1*14:01:01G	DQB1	DQB1*03:05:01G	46877	-0.00592877	3.52e-05
amr	DPB1	DPB1*15:01:01G	DQB1	DQB1*03:05:01G	46876	-0.00302086	9.13e-06
amr	DPB1	DPB1*16:01:01G	DQB1	DQB1*03:05:01G	46876	-0.00251454	6.32e-06
amr	DPB1	DPB1*17:01:01G	DQB1	DQB1*03:05:01G	46876	0.00242881	5.9e-06
amr	DPB1	DPB1*18:01:01G	DQB1	DQB1*03:05:01G	46876	0.00190331	3.62e-06
amr	DPB1	DPB1*19:01:01G	DQB1	DQB1*03:05:01G	46877	-0.00308784	9.53e-06
amr	DPB1	DPB1*20:01:01G	DQB1	DQB1*03:05:01G	46876	-0.00211643	4.48e-06
amr	DPB1	DPB1*23:01:01G	DQB1	DQB1*03:05:01G	46876	-0.00302133	9.13e-06
amr	DPB1	DPB1*29:01:01G	DQB1	DQB1*03:05:01G	46876	-0.00152233	2.32e-06
amr	DPB1	DPB1*30:01:01G	DQB1	DQB1*03:05:01G	46876	-0.00137285	1.88e-06
amr	DPB1	DPB1*34:01:01G	DQB1	DQB1*03:05:01G	46876	-0.00101115	1.02e-06
amr	DPB1	DPB1*39:01:01G	DQB1	DQB1*03:05:01G	46876	-0.00126023	1.59e-06
amr	DPB1	DPB1*40:01:01G	DQB1	DQB1*03:05:01G	46877	-0.0018059	3.26e-06
amr	DPB1	DPB1*85:01:01G	DQB1	DQB1*03:05:01G	46876	-0.00210987	4.45e-06
amr	DPB1	DPB1*01:01:01G	DQB1	DQB1*04:02:01G	46878	0.0329193	0.00108368
amr	DPB1	DPB1*01:01:02G	DQB1	DQB1*04:02:01G	46876	-0.0153485	0.000236
amr	DPB1	DPB1*02:01:02G	DQB1	DQB1*04:02:01G	46876	-0.0805652	0.00649075
amr	DPB1	DPB1*02:02:01G	DQB1	DQB1*04:02:01G	46876	-0.0289086	0.000836
amr	DPB1	DPB1*03:01:01G	DQB1	DQB1*04:02:01G	46878	-0.0159386	0.000254
amr	DPB1	DPB1*04:01:01G	DQB1	DQB1*04:02:01G	46880	-0.0599503	0.00359404
amr	DPB1	DPB1*04:02:01G	DQB1	DQB1*04:02:01G	46879	0.183576	0.0337003
amr	DPB1	DPB1*05:01:01G	DQB1	DQB1*04:02:01G	46877	-0.0105902	0.000112
amr	DPB1	DPB1*06:01:01G	DQB1	DQB1*04:02:01G	46876	-0.0320807	0.00102917
amr	DPB1	DPB1*09:01:01G	DQB1	DQB1*04:02:01G	46876	-0.0250906	0.00063
amr	DPB1	DPB1*10:01:01G	DQB1	DQB1*04:02:01G	46877	-0.039894	0.00159153
amr	DPB1	DPB1*11:01:01G	DQB1	DQB1*04:02:01G	46877	-0.0448022	0.00200724
amr	DPB1	DPB1*13:01:01G	DQB1	DQB1*04:02:01G	46877	-0.0414157	0.00171526
amr	DPB1	DPB1*14:01:01G	DQB1	DQB1*04:02:01G	46877	0.0475329	0.00225938
amr	DPB1	DPB1*15:01:01G	DQB1	DQB1*04:02:01G	46876	-0.0198171	0.000393
amr	DPB1	DPB1*16:01:01G	DQB1	DQB1*04:02:01G	46876	-0.014385	0.000207
amr	DPB1	DPB1*17:01:01G	DQB1	DQB1*04:02:01G	46876	-0.0529707	0.00280589
amr	DPB1	DPB1*18:01:01G	DQB1	DQB1*04:02:01G	46876	-0.0181463	0.000329
amr	DPB1	DPB1*19:01:01G	DQB1	DQB1*04:02:01G	46877	-0.0207407	0.00043
amr	DPB1	DPB1*20:01:01G	DQB1	DQB1*04:02:01G	46876	-0.00697288	4.86e-05
amr	DPB1	DPB1*23:01:01G	DQB1	DQB1*04:02:01G	46876	-0.0162382	0.000264
amr	DPB1	DPB1*29:01:01G	DQB1	DQB1*04:02:01G	46876	0.0347622	0.00120841
amr	DPB1	DPB1*30:01:01G	DQB1	DQB1*04:02:01G	46876	-0.00483745	2.34e-05
amr	DPB1	DPB1*34:01:01G	DQB1	DQB1*04:02:01G	46876	-0.00180785	3.27e-06
amr	DPB1	DPB1*39:01:01G	DQB1	DQB1*04:02:01G	46876	-0.00892157	7.96e-05
amr	DPB1	DPB1*40:01:01G	DQB1	DQB1*04:02:01G	46877	-0.00541956	2.94e-05
amr	DPB1	DPB1*85:01:01G	DQB1	DQB1*04:02:01G	46876	-0.0139359	0.000194
amr	DPB1	DPB1*01:01:01G	DQB1	DQB1*05:01:01G	46878	0.0260381	0.000678
amr	DPB1	DPB1*01:01:02G	DQB1	DQB1*05:01:01G	46876	0.017788	0.000316
amr	DPB1	DPB1*02:01:02G	DQB1	DQB1*05:01:01G	46876	0.0280506	0.000787
amr	DPB1	DPB1*02:02:01G	DQB1	DQB1*05:01:01G	46876	-0.0160812	0.000259
amr	DPB1	DPB1*03:01:01G	DQB1	DQB1*05:01:01G	46878	0.0241267	0.000582
amr	DPB1	DPB1*04:01:01G	DQB1	DQB1*05:01:01G	46880	0.0368937	0.00136115
amr	DPB1	DPB1*04:02:01G	DQB1	DQB1*05:01:01G	46879	-0.128709	0.016566
amr	DPB1	DPB1*05:01:01G	DQB1	DQB1*05:01:01G	46877	-0.0252759	0.000639
amr	DPB1	DPB1*06:01:01G	DQB1	DQB1*05:01:01G	46876	0.00198556	3.94e-06
amr	DPB1	DPB1*09:01:01G	DQB1	DQB1*05:01:01G	46876	0.0246831	0.000609
amr	DPB1	DPB1*10:01:01G	DQB1	DQB1*05:01:01G	46877	0.0379706	0.00144177
amr	DPB1	DPB1*11:01:01G	DQB1	DQB1*05:01:01G	46877	8.57e-05	7.34e-09
amr	DPB1	DPB1*13:01:01G	DQB1	DQB1*05:01:01G	46877	0.0467879	0.00218911
amr	DPB1	DPB1*14:01:01G	DQB1	DQB1*05:01:01G	46877	-0.0382863	0.00146584
amr	DPB1	DPB1*15:01:01G	DQB1	DQB1*05:01:01G	46876	-0.00815652	6.65e-05
amr	DPB1	DPB1*16:01:01G	DQB1	DQB1*05:01:01G	46876	-0.0113254	0.000128
amr	DPB1	DPB1*17:01:01G	DQB1	DQB1*05:01:01G	46876	0.0606355	0.00367667
amr	DPB1	DPB1*18:01:01G	DQB1	DQB1*05:01:01G	46876	0.0371605	0.0013809
amr	DPB1	DPB1*19:01:01G	DQB1	DQB1*05:01:01G	46877	-0.00661142	4.37e-05
amr	DPB1	DPB1*20:01:01G	DQB1	DQB1*05:01:01G	46876	0.0162383	0.000264
amr	DPB1	DPB1*23:01:01G	DQB1	DQB1*05:01:01G	46876	-0.00590947	3.49e-05
amr	DPB1	DPB1*29:01:01G	DQB1	DQB1*05:01:01G	46876	-0.000933	8.71e-07
amr	DPB1	DPB1*30:01:01G	DQB1	DQB1*05:01:01G	46876	0.00380383	1.45e-05
amr	DPB1	DPB1*34:01:01G	DQB1	DQB1*05:01:01G	46876	0.00490487	2.41e-05
amr	DPB1	DPB1*39:01:01G	DQB1	DQB1*05:01:01G	46876	0.0169981	0.000289
amr	DPB1	DPB1*40:01:01G	DQB1	DQB1*05:01:01G	46877	0.0183375	0.000336
amr	DPB1	DPB1*85:01:01G	DQB1	DQB1*05:01:01G	46876	0.0128974	0.000166
amr	DPB1	DPB1*01:01:01G	DQB1	DQB1*05:02:01G	46878	0.0181092	0.000328
amr	DPB1	DPB1*01:01:02G	DQB1	DQB1*05:02:01G	46876	-0.000549	3.01e-07
amr	DPB1	DPB1*02:01:02G	DQB1	DQB1*05:02:01G	46876	0.0146503	0.000215
amr	DPB1	DPB1*02:02:01G	DQB1	DQB1*05:02:01G	46876	-0.00630127	3.97e-05
amr	DPB1	DPB1*03:01:01G	DQB1	DQB1*05:02:01G	46878	-0.00527223	2.78e-05
amr	DPB1	DPB1*04:01:01G	DQB1	DQB1*05:02:01G	46880	-0.00189413	3.59e-06
amr	DPB1	DPB1*04:02:01G	DQB1	DQB1*05:02:01G	46879	-0.0530235	0.00281149
amr	DPB1	DPB1*05:01:01G	DQB1	DQB1*05:02:01G	46877	2.43e-06	5.9e-12
amr	DPB1	DPB1*06:01:01G	DQB1	DQB1*05:02:01G	46876	-0.00946511	8.96e-05
amr	DPB1	DPB1*09:01:01G	DQB1	DQB1*05:02:01G	46876	0.118404	0.0140194
amr	DPB1	DPB1*10:01:01G	DQB1	DQB1*05:02:01G	46877	0.0489332	0.00239446
amr	DPB1	DPB1*11:01:01G	DQB1	DQB1*05:02:01G	46877	-0.00762501	5.81e-05
amr	DPB1	DPB1*13:01:01G	DQB1	DQB1*05:02:01G	46877	-0.0066033	4.36e-05
amr	DPB1	DPB1*14:01:01G	DQB1	DQB1*05:02:01G	46877	0.017143	0.000294
amr	DPB1	DPB1*15:01:01G	DQB1	DQB1*05:02:01G	46876	0.00820009	6.72e-05
amr	DPB1	DPB1*16:01:01G	DQB1	DQB1*05:02:01G	46876	-0.00959784	9.21e-05
amr	DPB1	DPB1*17:01:01G	DQB1	DQB1*05:02:01G	46876	-0.00279263	7.8e-06
amr	DPB1	DPB1*18:01:01G	DQB1	DQB1*05:02:01G	46876	0.0183887	0.000338
amr	DPB1	DPB1*19:01:01G	DQB1	DQB1*05:02:01G	46877	-0.00907108	8.23e-05
amr	DPB1	DPB1*20:01:01G	DQB1	DQB1*05:02:01G	46876	0.00481424	2.32e-05
amr	DPB1	DPB1*23:01:01G	DQB1	DQB1*05:02:01G	46876	-0.00455053	2.07e-05
amr	DPB1	DPB1*29:01:01G	DQB1	DQB1*05:02:01G	46876	0.00564216	3.18e-05
amr	DPB1	DPB1*30:01:01G	DQB1	DQB1*05:02:01G	46876	-0.00399857	1.6e-05
amr	DPB1	DPB1*34:01:01G	DQB1	DQB1*05:02:01G	46876	0.00308881	9.54e-06
amr	DPB1	DPB1*39:01:01G	DQB1	DQB1*05:02:01G	46876	0.00349978	1.22e-05
amr	DPB1	DPB1*40:01:01G	DQB1	DQB1*05:02:01G	46877	0.0116291	0.000135
amr	DPB1	DPB1*85:01:01G	DQB1	DQB1*05:02:01G	46876	0.0767207	0.00588607
amr	DPB1	DPB1*01:01:01G	DQB1	DQB1*05:03:01G	46878	-0.0126549	0.00016
amr	DPB1	DPB1*01:01:02G	DQB1	DQB1*05:03:01G	46876	0.000537	2.89e-07
amr	DPB1	DPB1*02:01:02G	DQB1	DQB1*05:03:01G	46876	0.0277591	0.000771
amr	DPB1	DPB1*02:02:01G	DQB1	DQB1*05:03:01G	46876	-0.0106029	0.000112
amr	DPB1	DPB1*03:01:01G	DQB1	DQB1*05:03:01G	46878	-0.00272816	7.44e-06
amr	DPB1	DPB1*04:01:01G	DQB1	DQB1*05:03:01G	46880	0.0502867	0.00252876
amr	DPB1	DPB1*04:02:01G	DQB1	DQB1*05:03:01G	46879	-0.0650135	0.00422675
amr	DPB1	DPB1*05:01:01G	DQB1	DQB1*05:03:01G	46877	0.0308024	0.000949
amr	DPB1	DPB1*06:01:01G	DQB1	DQB1*05:03:01G	46876	0.00200951	4.04e-06
amr	DPB1	DPB1*09:01:01G	DQB1	DQB1*05:03:01G	46876	-0.0058481	3.42e-05
amr	DPB1	DPB1*10:01:01G	DQB1	DQB1*05:03:01G	46877	0.00756783	5.73e-05
amr	DPB1	DPB1*11:01:01G	DQB1	DQB1*05:03:01G	46877	0.00843243	7.11e-05
amr	DPB1	DPB1*13:01:01G	DQB1	DQB1*05:03:01G	46877	-0.0105713	0.000112
amr	DPB1	DPB1*14:01:01G	DQB1	DQB1*05:03:01G	46877	-0.00587784	3.45e-05
amr	DPB1	DPB1*15:01:01G	DQB1	DQB1*05:03:01G	46876	-0.00276164	7.63e-06
amr	DPB1	DPB1*16:01:01G	DQB1	DQB1*05:03:01G	46876	0.0775155	0.00600865
amr	DPB1	DPB1*17:01:01G	DQB1	DQB1*05:03:01G	46876	-0.0132318	0.000175
amr	DPB1	DPB1*18:01:01G	DQB1	DQB1*05:03:01G	46876	-0.00410791	1.69e-05
amr	DPB1	DPB1*19:01:01G	DQB1	DQB1*05:03:01G	46877	-0.00870954	7.59e-05
amr	DPB1	DPB1*20:01:01G	DQB1	DQB1*05:03:01G	46876	-0.00945677	8.94e-05
amr	DPB1	DPB1*23:01:01G	DQB1	DQB1*05:03:01G	46876	-0.000358	1.28e-07
amr	DPB1	DPB1*29:01:01G	DQB1	DQB1*05:03:01G	46876	-0.00556794	3.1e-05
amr	DPB1	DPB1*30:01:01G	DQB1	DQB1*05:03:01G	46876	0.00145667	2.12e-06
amr	DPB1	DPB1*34:01:01G	DQB1	DQB1*05:03:01G	46876	-0.00143308	2.05e-06
amr	DPB1	DPB1*39:01:01G	DQB1	DQB1*05:03:01G	46876	0.00604613	3.66e-05
amr	DPB1	DPB1*40:01:01G	DQB1	DQB1*05:03:01G	46877	-0.000735	5.4e-07
amr	DPB1	DPB1*85:01:01G	DQB1	DQB1*05:03:01G	46876	-0.00556155	3.09e-05
amr	DPB1	DPB1*01:01:01G	DQB1	DQB1*05:04:01G	46878	0.000271	7.33e-08
amr	DPB1	DPB1*01:01:02G	DQB1	DQB1*05:04:01G	46876	-0.00293314	8.6e-06
amr	DPB1	DPB1*02:01:02G	DQB1	DQB1*05:04:01G	46876	0.0179847	0.000323
amr	DPB1	DPB1*02:02:01G	DQB1	DQB1*05:04:01G	46876	-0.00434516	1.89e-05
amr	DPB1	DPB1*03:01:01G	DQB1	DQB1*05:04:01G	46878	0.0241107	0.000581
amr	DPB1	DPB1*04:01:01G	DQB1	DQB1*05:04:01G	46880	-0.00616629	3.8e-05
amr	DPB1	DPB1*04:02:01G	DQB1	DQB1*05:04:01G	46879	-0.0193241	0.000373
amr	DPB1	DPB1*05:01:01G	DQB1	DQB1*05:04:01G	46877	0.00297787	8.87e-06
amr	DPB1	DPB1*06:01:01G	DQB1	DQB1*05:04:01G	46876	0.00111341	1.24e-06
amr	DPB1	DPB1*09:01:01G	DQB1	DQB1*05:04:01G	46876	0.0097468	9.5e-05
amr	DPB1	DPB1*10:01:01G	DQB1	DQB1*05:04:01G	46877	0.00175178	3.07e-06
amr	DPB1	DPB1*11:01:01G	DQB1	DQB1*05:04:01G	46877	-0.00322934	1.04e-05
amr	DPB1	DPB1*13:01:01G	DQB1	DQB1*05:04:01G	46877	-0.00332671	1.11e-05
amr	DPB1	DPB1*14:01:01G	DQB1	DQB1*05:04:01G	46877	-0.00749759	5.62e-05
amr	DPB1	DPB1*15:01:01G	DQB1	DQB1*05:04:01G	46876	-0.002667	7.11e-06
amr	DPB1	DPB1*16:01:01G	DQB1	DQB1*05:04:01G	46876	0.0169518	0.000287
amr	DPB1	DPB1*17:01:01G	DQB1	DQB1*05:04:01G	46876	-0.000251	6.29e-08
amr	DPB1	DPB1*18:01:01G	DQB1	DQB1*05:04:01G	46876	-0.00331035	1.1e-05
amr	DPB1	DPB1*19:01:01G	DQB1	DQB1*05:04:01G	46877	0.00512163	2.62e-05
amr	DPB1	DPB1*20:01:01G	DQB1	DQB1*05:04:01G	46876	-0.00186852	3.49e-06
amr	DPB1	DPB1*23:01:01G	DQB1	DQB1*05:04:01G	46876	-0.00266741	7.12e-06
amr	DPB1	DPB1*29:01:01G	DQB1	DQB1*05:04:01G	46876	-0.00134401	1.81e-06
amr	DPB1	DPB1*30:01:01G	DQB1	DQB1*05:04:01G	46876	-0.00121203	1.47e-06
amr	DPB1	DPB1*34:01:01G	DQB1	DQB1*05:04:01G	46876	-0.000893	7.97e-07
amr	DPB1	DPB1*39:01:01G	DQB1	DQB1*05:04:01G	46876	-0.00111261	1.24e-06
amr	DPB1	DPB1*40:01:01G	DQB1	DQB1*05:04:01G	46877	-0.00159436	2.54e-06
amr	DPB1	DPB1*85:01:01G	DQB1	DQB1*05:04:01G	46876	0.00964151	9.3e-05
amr	DPB1	DPB1*01:01:01G	DQB1	DQB1*06:01:01G	46878	-0.0105764	0.000112
amr	DPB1	DPB1*01:01:02G	DQB1	DQB1*06:01:01G	46876	-0.00629218	3.96e-05
amr	DPB1	DPB1*02:01:02G	DQB1	DQB1*06:01:01G	46876	0.0333204	0.00111025
amr	DPB1	DPB1*02:02:01G	DQB1	DQB1*06:01:01G	46876	0.00762825	5.82e-05
amr	DPB1	DPB1*03:01:01G	DQB1	DQB1*06:01:01G	46878	-0.0227503	0.000518
amr	DPB1	DPB1*04:01:01G	DQB1	DQB1*06:01:01G	46880	0.0639771	0.00409307
amr	DPB1	DPB1*04:02:01G	DQB1	DQB1*06:01:01G	46879	-0.0576693	0.00332575
amr	DPB1	DPB1*05:01:01G	DQB1	DQB1*06:01:01G	46877	0.00123826	1.53e-06
amr	DPB1	DPB1*06:01:01G	DQB1	DQB1*06:01:01G	46876	-0.0108716	0.000118
amr	DPB1	DPB1*09:01:01G	DQB1	DQB1*06:01:01G	46876	0.0117891	0.000139
amr	DPB1	DPB1*10:01:01G	DQB1	DQB1*06:01:01G	46877	-0.00772559	5.97e-05
amr	DPB1	DPB1*11:01:01G	DQB1	DQB1*06:01:01G	46877	-0.0131274	0.000172
amr	DPB1	DPB1*13:01:01G	DQB1	DQB1*06:01:01G	46877	0.00308515	9.52e-06
amr	DPB1	DPB1*14:01:01G	DQB1	DQB1*06:01:01G	46877	0.00210876	4.45e-06
amr	DPB1	DPB1*15:01:01G	DQB1	DQB1*06:01:01G	46876	-0.000849	7.21e-07
amr	DPB1	DPB1*16:01:01G	DQB1	DQB1*06:01:01G	46876	0.00354162	1.25e-05
amr	DPB1	DPB1*17:01:01G	DQB1	DQB1*06:01:01G	46876	-0.00402995	1.62e-05
amr	DPB1	DPB1*18:01:01G	DQB1	DQB1*06:01:01G	46876	-0.00639039	4.08e-05
amr	DPB1	DPB1*19:01:01G	DQB1	DQB1*06:01:01G	46877	-0.00476855	2.27e-05
amr	DPB1	DPB1*20:01:01G	DQB1	DQB1*06:01:01G	46876	-0.00655556	4.3e-05
amr	DPB1	DPB1*23:01:01G	DQB1	DQB1*06:01:01G	46876	-0.00608	3.7e-05
amr	DPB1	DPB1*29:01:01G	DQB1	DQB1*06:01:01G	46876	-0.00643753	4.14e-05
amr	DPB1	DPB1*30:01:01G	DQB1	DQB1*06:01:01G	46876	0.00537666	2.89e-05
amr	DPB1	DPB1*34:01:01G	DQB1	DQB1*06:01:01G	46876	-0.00427589	1.83e-05
amr	DPB1	DPB1*39:01:01G	DQB1	DQB1*06:01:01G	46876	-0.00532915	2.84e-05
amr	DPB1	DPB1*40:01:01G	DQB1	DQB1*06:01:01G	46877	-0.00480009	2.3e-05
amr	DPB1	DPB1*85:01:01G	DQB1	DQB1*06:01:01G	46876	-0.00406161	1.65e-05
amr	DPB1	DPB1*01:01:01G	DQB1	DQB1*06:02:01G	46878	0.00396977	1.58e-05
amr	DPB1	DPB1*01:01:02G	DQB1	DQB1*06:02:01G	46876	0.0163399	0.000267
amr	DPB1	DPB1*02:01:02G	DQB1	DQB1*06:02:01G	46876	0.0382884	0.001466
amr	DPB1	DPB1*02:02:01G	DQB1	DQB1*06:02:01G	46876	-0.0232529	0.000541
amr	DPB1	DPB1*03:01:01G	DQB1	DQB1*06:02:01G	46878	-0.0398545	0.00158839
amr	DPB1	DPB1*04:01:01G	DQB1	DQB1*06:02:01G	46880	0.129733	0.0168307
amr	DPB1	DPB1*04:02:01G	DQB1	DQB1*06:02:01G	46879	-0.118635	0.0140742
amr	DPB1	DPB1*05:01:01G	DQB1	DQB1*06:02:01G	46877	-0.0102904	0.000106
amr	DPB1	DPB1*06:01:01G	DQB1	DQB1*06:02:01G	46876	0.00261027	6.81e-06
amr	DPB1	DPB1*09:01:01G	DQB1	DQB1*06:02:01G	46876	-0.0158285	0.000251
amr	DPB1	DPB1*10:01:01G	DQB1	DQB1*06:02:01G	46877	0.0117768	0.000139
amr	DPB1	DPB1*11:01:01G	DQB1	DQB1*06:02:01G	46877	-0.0220927	0.000488
amr	DPB1	DPB1*13:01:01G	DQB1	DQB1*06:02:01G	46877	-0.00609025	3.71e-05
amr	DPB1	DPB1*14:01:01G	DQB1	DQB1*06:02:01G	46877	-0.0349985	0.0012249
amr	DPB1	DPB1*15:01:01G	DQB1	DQB1*06:02:01G	46876	-0.00744286	5.54e-05
amr	DPB1	DPB1*16:01:01G	DQB1	DQB1*06:02:01G	46876	-0.0124259	0.000154
amr	DPB1	DPB1*17:01:01G	DQB1	DQB1*06:02:01G	46876	-0.0299743	0.000898
amr	DPB1	DPB1*18:01:01G	DQB1	DQB1*06:02:01G	46876	0.0703373	0.00494734
amr	DPB1	DPB1*19:01:01G	DQB1	DQB1*06:02:01G	46877	0.0152339	0.000232072
amr	DPB1	DPB1*20:01:01G	DQB1	DQB1*06:02:01G	46876	-0.00225634	5.09e-06
amr	DPB1	DPB1*23:01:01G	DQB1	DQB1*06:02:01G	46876	0.112558	0.0126694
amr	DPB1	DPB1*29:01:01G	DQB1	DQB1*06:02:01G	46876	-0.00896448	8.04e-05
amr	DPB1	DPB1*30:01:01G	DQB1	DQB1*06:02:01G	46876	0.0163664	0.000268
amr	DPB1	DPB1*34:01:01G	DQB1	DQB1*06:02:01G	46876	-0.00511801	2.62e-05
amr	DPB1	DPB1*39:01:01G	DQB1	DQB1*06:02:01G	46876	0.0171571	0.000294
amr	DPB1	DPB1*40:01:01G	DQB1	DQB1*06:02:01G	46877	0.0154487	0.000239
amr	DPB1	DPB1*85:01:01G	DQB1	DQB1*06:02:01G	46876	0.0295737	0.000875
amr	DPB1	DPB1*01:01:01G	DQB1	DQB1*06:03:01G	46878	-0.00663993	4.41e-05
amr	DPB1	DPB1*01:01:02G	DQB1	DQB1*06:03:01G	46876	0.00474797	2.25e-05
amr	DPB1	DPB1*02:01:02G	DQB1	DQB1*06:03:01G	46876	0.121342	0.0147238
amr	DPB1	DPB1*02:02:01G	DQB1	DQB1*06:03:01G	46876	-0.0112151	0.000126
amr	DPB1	DPB1*03:01:01G	DQB1	DQB1*06:03:01G	46878	-0.0204173	0.000417
amr	DPB1	DPB1*04:01:01G	DQB1	DQB1*06:03:01G	46880	0.00292738	8.57e-06
amr	DPB1	DPB1*04:02:01G	DQB1	DQB1*06:03:01G	46879	-0.0906498	0.00821739
amr	DPB1	DPB1*05:01:01G	DQB1	DQB1*06:03:01G	46877	-0.0170483	0.000291
amr	DPB1	DPB1*06:01:01G	DQB1	DQB1*06:03:01G	46876	-0.0127868	0.000164
amr	DPB1	DPB1*09:01:01G	DQB1	DQB1*06:03:01G	46876	-0.00795145	6.32e-05
amr	DPB1	DPB1*10:01:01G	DQB1	DQB1*06:03:01G	46877	0.0771375	0.0059502
amr	DPB1	DPB1*11:01:01G	DQB1	DQB1*06:03:01G	46877	-0.017682	0.000313
amr	DPB1	DPB1*13:01:01G	DQB1	DQB1*06:03:01G	46877	-0.0103998	0.000108
amr	DPB1	DPB1*14:01:01G	DQB1	DQB1*06:03:01G	46877	0.0116041	0.000135
amr	DPB1	DPB1*15:01:01G	DQB1	DQB1*06:03:01G	46876	-0.00820823	6.74e-05
amr	DPB1	DPB1*16:01:01G	DQB1	DQB1*06:03:01G	46876	0.0202588	0.00041
amr	DPB1	DPB1*17:01:01G	DQB1	DQB1*06:03:01G	46876	-0.0232686	0.000541
amr	DPB1	DPB1*18:01:01G	DQB1	DQB1*06:03:01G	46876	-0.00646528	4.18e-05
amr	DPB1	DPB1*19:01:01G	DQB1	DQB1*06:03:01G	46877	0.118515	0.0140458
amr	DPB1	DPB1*20:01:01G	DQB1	DQB1*06:03:01G	46876	0.0559928	0.00313519
amr	DPB1	DPB1*23:01:01G	DQB1	DQB1*06:03:01G	46876	-0.000659	4.35e-07
amr	DPB1	DPB1*29:01:01G	DQB1	DQB1*06:03:01G	46876	-0.00407042	1.66e-05
amr	DPB1	DPB1*30:01:01G	DQB1	DQB1*06:03:01G	46876	0.000255	6.5e-08
amr	DPB1	DPB1*34:01:01G	DQB1	DQB1*06:03:01G	46876	0.00214378	4.6e-06
amr	DPB1	DPB1*39:01:01G	DQB1	DQB1*06:03:01G	46876	0.000113	1.28e-08
amr	DPB1	DPB1*40:01:01G	DQB1	DQB1*06:03:01G	46877	-0.00168992	2.86e-06
amr	DPB1	DPB1*85:01:01G	DQB1	DQB1*06:03:01G	46876	0.0115992	0.000135
amr	DPB1	DPB1*01:01:01G	DQB1	DQB1*06:04:01G	46878	-0.00692884	4.8e-05
amr	DPB1	DPB1*01:01:02G	DQB1	DQB1*06:04:01G	46876	-0.000744	5.54e-07
amr	DPB1	DPB1*02:01:02G	DQB1	DQB1*06:04:01G	46876	0.049176	0.00241827
amr	DPB1	DPB1*02:02:01G	DQB1	DQB1*06:04:01G	46876	-0.0101567	0.000103
amr	DPB1	DPB1*03:01:01G	DQB1	DQB1*06:04:01G	46878	0.0765233	0.00585582
amr	DPB1	DPB1*04:01:01G	DQB1	DQB1*06:04:01G	46880	0.0163503	0.000267
amr	DPB1	DPB1*04:02:01G	DQB1	DQB1*06:04:01G	46879	-0.08647	0.00747706
amr	DPB1	DPB1*05:01:01G	DQB1	DQB1*06:04:01G	46877	-0.0145652	0.000212
amr	DPB1	DPB1*06:01:01G	DQB1	DQB1*06:04:01G	46876	0.000140384	1.97e-08
amr	DPB1	DPB1*09:01:01G	DQB1	DQB1*06:04:01G	46876	0.000389	1.51e-07
amr	DPB1	DPB1*10:01:01G	DQB1	DQB1*06:04:01G	46877	-0.00593983	3.53e-05
amr	DPB1	DPB1*11:01:01G	DQB1	DQB1*06:04:01G	46877	-0.0153458	0.000235
amr	DPB1	DPB1*13:01:01G	DQB1	DQB1*06:04:01G	46877	0.00145355	2.11e-06
amr	DPB1	DPB1*14:01:01G	DQB1	DQB1*06:04:01G	46877	0.00995257	9.91e-05
amr	DPB1	DPB1*15:01:01G	DQB1	DQB1*06:04:01G	46876	0.0137566	0.000189
amr	DPB1	DPB1*16:01:01G	DQB1	DQB1*06:04:01G	46876	0.0101631	0.000103
amr	DPB1	DPB1*17:01:01G	DQB1	DQB1*06:04:01G	46876	-0.00463499	2.15e-05
amr	DPB1	DPB1*18:01:01G	DQB1	DQB1*06:04:01G	46876	0.00644622	4.16e-05
amr	DPB1	DPB1*19:01:01G	DQB1	DQB1*06:04:01G	46877	-0.000292	8.51e-08
amr	DPB1	DPB1*20:01:01G	DQB1	DQB1*06:04:01G	46876	0.00215889	4.66e-06
amr	DPB1	DPB1*23:01:01G	DQB1	DQB1*06:04:01G	46876	-0.000875	7.66e-07
amr	DPB1	DPB1*29:01:01G	DQB1	DQB1*06:04:01G	46876	-0.00239473	5.73e-06
amr	DPB1	DPB1*30:01:01G	DQB1	DQB1*06:04:01G	46876	0.00988499	9.77e-05
amr	DPB1	DPB1*34:01:01G	DQB1	DQB1*06:04:01G	46876	-0.00263713	6.95e-06
amr	DPB1	DPB1*39:01:01G	DQB1	DQB1*06:04:01G	46876	0.00651512	4.24e-05
amr	DPB1	DPB1*40:01:01G	DQB1	DQB1*06:04:01G	46877	0.0028655	8.21e-06
amr	DPB1	DPB1*85:01:01G	DQB1	DQB1*06:04:01G	46876	-0.00438281	1.92e-05
amr	DPB1	DPB1*01:01:01G	DQB1	DQB1*06:08:01	46878	0.0147179	0.000217
amr	DPB1	DPB1*01:01:02G	DQB1	DQB1*06:08:01	46876	-0.00178256	3.18e-06
amr	DPB1	DPB1*02:01:02G	DQB1	DQB1*06:08:01	46876	-0.00249197	6.21e-06
amr	DPB1	DPB1*02:02:01G	DQB1	DQB1*06:08:01	46876	0.00555916	3.09e-05
amr	DPB1	DPB1*03:01:01G	DQB1	DQB1*06:08:01	46878	-0.00157627	2.48e-06
amr	DPB1	DPB1*04:01:01G	DQB1	DQB1*06:08:01	46880	-0.00851599	7.25e-05
amr	DPB1	DPB1*04:02:01G	DQB1	DQB1*06:08:01	46879	-0.00830964	6.91e-05
amr	DPB1	DPB1*05:01:01G	DQB1	DQB1*06:08:01	46877	0.00123035	1.51e-06
amr	DPB1	DPB1*06:01:01G	DQB1	DQB1*06:08:01	46876	-0.00250031	6.25e-06
amr	DPB1	DPB1*09:01:01G	DQB1	DQB1*06:08:01	46876	-0.00199768	3.99e-06
amr	DPB1	DPB1*10:01:01G	DQB1	DQB1*06:08:01	46877	-0.00349257	1.22e-05
amr	DPB1	DPB1*11:01:01G	DQB1	DQB1*06:08:01	46877	-0.00398698	1.59e-05
amr	DPB1	DPB1*13:01:01G	DQB1	DQB1*06:08:01	46877	-0.00402409	1.62e-05
amr	DPB1	DPB1*14:01:01G	DQB1	DQB1*06:08:01	46877	0.000217	4.72e-08
amr	DPB1	DPB1*15:01:01G	DQB1	DQB1*06:08:01	46876	-0.00162082	2.63e-06
amr	DPB1	DPB1*16:01:01G	DQB1	DQB1*06:08:01	46876	-0.00134916	1.82e-06
amr	DPB1	DPB1*17:01:01G	DQB1	DQB1*06:08:01	46876	-0.000629	3.96e-07
amr	DPB1	DPB1*18:01:01G	DQB1	DQB1*06:08:01	46876	0.092725	0.00859793
amr	DPB1	DPB1*19:01:01G	DQB1	DQB1*06:08:01	46877	0.0112485	0.000127
amr	DPB1	DPB1*20:01:01G	DQB1	DQB1*06:08:01	46876	-0.00113555	1.29e-06
amr	DPB1	DPB1*23:01:01G	DQB1	DQB1*06:08:01	46876	-0.00162107	2.63e-06
amr	DPB1	DPB1*29:01:01G	DQB1	DQB1*06:08:01	46876	-0.000817	6.67e-07
amr	DPB1	DPB1*30:01:01G	DQB1	DQB1*06:08:01	46876	-0.000737	5.43e-07
amr	DPB1	DPB1*34:01:01G	DQB1	DQB1*06:08:01	46876	-0.000543	2.94e-07
amr	DPB1	DPB1*39:01:01G	DQB1	DQB1*06:08:01	46876	-0.000676	4.57e-07
amr	DPB1	DPB1*40:01:01G	DQB1	DQB1*06:08:01	46877	-0.000969	9.39e-07
amr	DPB1	DPB1*85:01:01G	DQB1	DQB1*06:08:01	46876	-0.00113204	1.28e-06
amr	DPB1	DPB1*01:01:01G	DQB1	DQB1*06:09:01G	46880	0.027756	0.00077
amr	DPB1	DPB1*01:01:02G	DQB1	DQB1*06:09:01G	46878	0.0410675	0.00168654
amr	DPB1	DPB1*02:01:02G	DQB1	DQB1*06:09:01G	46878	0.00113822	1.3e-06
amr	DPB1	DPB1*02:02:01G	DQB1	DQB1*06:09:01G	46878	-0.00578777	3.35e-05
amr	DPB1	DPB1*03:01:01G	DQB1	DQB1*06:09:01G	46880	0.0222225	0.000494
amr	DPB1	DPB1*04:01:01G	DQB1	DQB1*06:09:01G	46882	-0.00416639	1.74e-05
amr	DPB1	DPB1*04:02:01G	DQB1	DQB1*06:09:01G	46881	-0.0580241	0.0033668
amr	DPB1	DPB1*05:01:01G	DQB1	DQB1*06:09:01G	46879	0.021439	0.00046
amr	DPB1	DPB1*06:01:01G	DQB1	DQB1*06:09:01G	46878	-0.0131555	0.000173
amr	DPB1	DPB1*09:01:01G	DQB1	DQB1*06:09:01G	46878	-0.0022649	5.13e-06
amr	DPB1	DPB1*10:01:01G	DQB1	DQB1*06:09:01G	46879	0.0145814	0.000213
amr	DPB1	DPB1*11:01:01G	DQB1	DQB1*06:09:01G	46879	0.00483142	2.33e-05
amr	DPB1	DPB1*13:01:01G	DQB1	DQB1*06:09:01G	46879	0.0746663	0.00557506
amr	DPB1	DPB1*14:01:01G	DQB1	DQB1*06:09:01G	46879	-0.0166278	0.000276
amr	DPB1	DPB1*15:01:01G	DQB1	DQB1*06:09:01G	46878	-0.0104666	0.00011
amr	DPB1	DPB1*16:01:01G	DQB1	DQB1*06:09:01G	46878	-0.00389935	1.52e-05
amr	DPB1	DPB1*17:01:01G	DQB1	DQB1*06:09:01G	46878	0.0029264	8.56e-06
amr	DPB1	DPB1*18:01:01G	DQB1	DQB1*06:09:01G	46878	0.00718371	5.16e-05
amr	DPB1	DPB1*19:01:01G	DQB1	DQB1*06:09:01G	46879	-0.00393152	1.55e-05
amr	DPB1	DPB1*20:01:01G	DQB1	DQB1*06:09:01G	46878	0.00133147	1.77e-06
amr	DPB1	DPB1*23:01:01G	DQB1	DQB1*06:09:01G	46878	-0.0035782	1.28e-05
amr	DPB1	DPB1*29:01:01G	DQB1	DQB1*06:09:01G	46878	0.010828	0.000117
amr	DPB1	DPB1*30:01:01G	DQB1	DQB1*06:09:01G	46878	0.00600002	3.6e-05
amr	DPB1	DPB1*34:01:01G	DQB1	DQB1*06:09:01G	46878	0.00636057	4.05e-05
amr	DPB1	DPB1*39:01:01G	DQB1	DQB1*06:09:01G	46878	0.0242679	0.000589
amr	DPB1	DPB1*40:01:01G	DQB1	DQB1*06:09:01G	46879	0.0132118	0.000175
amr	DPB1	DPB1*85:01:01G	DQB1	DQB1*06:09:01G	46878	0.00653011	4.26e-05
amr	DPB1	DPB1*01:01:01G	DRB1	DRB1*01:01:01G	46668	-0.0284674	0.00081
amr	DPB1	DPB1*01:01:02G	DRB1	DRB1*01:01:01G	46666	-0.00372178	1.39e-05
amr	DPB1	DPB1*02:01:02G	DRB1	DRB1*01:01:01G	46666	-0.00219915	4.84e-06
amr	DPB1	DPB1*02:02:01G	DRB1	DRB1*01:01:01G	46666	-6.57e-07	4.31e-13
amr	DPB1	DPB1*03:01:01G	DRB1	DRB1*01:01:01G	46668	0.016473	0.000271
amr	DPB1	DPB1*04:01:01G	DRB1	DRB1*01:01:01G	46670	0.0797826	0.00636527
amr	DPB1	DPB1*04:02:01G	DRB1	DRB1*01:01:01G	46669	-0.0709449	0.00503317
amr	DPB1	DPB1*05:01:01G	DRB1	DRB1*01:01:01G	46667	-0.0274017	0.000751
amr	DPB1	DPB1*06:01:01G	DRB1	DRB1*01:01:01G	46666	0.0190194	0.000362
amr	DPB1	DPB1*09:01:01G	DRB1	DRB1*01:01:01G	46666	0.0516669	0.00266947
amr	DPB1	DPB1*10:01:01G	DRB1	DRB1*01:01:01G	46667	0.0496387	0.002464
amr	DPB1	DPB1*11:01:01G	DRB1	DRB1*01:01:01G	46667	-0.0113962	0.00013
amr	DPB1	DPB1*13:01:01G	DRB1	DRB1*01:01:01G	46667	0.00155768	2.43e-06
amr	DPB1	DPB1*14:01:01G	DRB1	DRB1*01:01:01G	46667	-0.0205981	0.000424
amr	DPB1	DPB1*15:01:01G	DRB1	DRB1*01:01:01G	46666	-0.00314265	9.88e-06
amr	DPB1	DPB1*16:01:01G	DRB1	DRB1*01:01:01G	46666	0.00423456	1.79e-05
amr	DPB1	DPB1*17:01:01G	DRB1	DRB1*01:01:01G	46666	-0.0256153	0.000656
amr	DPB1	DPB1*18:01:01G	DRB1	DRB1*01:01:01G	46666	-0.0065116	4.24e-05
amr	DPB1	DPB1*19:01:01G	DRB1	DRB1*01:01:01G	46667	-0.00861822	7.43e-05
amr	DPB1	DPB1*20:01:01G	DRB1	DRB1*01:01:01G	46666	0.034403	0.00118357
amr	DPB1	DPB1*23:01:01G	DRB1	DRB1*01:01:01G	46666	-0.00787618	6.2e-05
amr	DPB1	DPB1*29:01:01G	DRB1	DRB1*01:01:01G	46666	0.00376009	1.41e-05
amr	DPB1	DPB1*30:01:01G	DRB1	DRB1*01:01:01G	46666	-0.00412155	1.7e-05
amr	DPB1	DPB1*34:01:01G	DRB1	DRB1*01:01:01G	46666	-0.00590597	3.49e-05
amr	DPB1	DPB1*39:01:01G	DRB1	DRB1*01:01:01G	46666	-0.00455191	2.07e-05
amr	DPB1	DPB1*40:01:01G	DRB1	DRB1*01:01:01G	46667	-0.01245	0.000155
amr	DPB1	DPB1*85:01:01G	DRB1	DRB1*01:01:01G	46666	0.000567	3.21e-07
amr	DPB1	DPB1*01:01:01G	DRB1	DRB1*01:02:01G	46667	0.00903521	8.16e-05
amr	DPB1	DPB1*01:01:02G	DRB1	DRB1*01:02:01G	46665	0.0189859	0.00036
amr	DPB1	DPB1*02:01:02G	DRB1	DRB1*01:02:01G	46665	0.00307442	9.45e-06
amr	DPB1	DPB1*02:02:01G	DRB1	DRB1*01:02:01G	46665	-0.015141	0.000229
amr	DPB1	DPB1*03:01:01G	DRB1	DRB1*01:02:01G	46667	0.0255156	0.000651
amr	DPB1	DPB1*04:01:01G	DRB1	DRB1*01:02:01G	46669	0.0213297	0.000455
amr	DPB1	DPB1*04:02:01G	DRB1	DRB1*01:02:01G	46668	-0.0626661	0.00392703
amr	DPB1	DPB1*05:01:01G	DRB1	DRB1*01:02:01G	46666	0.00995856	9.92e-05
amr	DPB1	DPB1*06:01:01G	DRB1	DRB1*01:02:01G	46665	-0.0169002	0.000286
amr	DPB1	DPB1*09:01:01G	DRB1	DRB1*01:02:01G	46665	-0.00679556	4.62e-05
amr	DPB1	DPB1*10:01:01G	DRB1	DRB1*01:02:01G	46666	-0.00449317	2.02e-05
amr	DPB1	DPB1*11:01:01G	DRB1	DRB1*01:02:01G	46666	0.00190975	3.65e-06
amr	DPB1	DPB1*13:01:01G	DRB1	DRB1*01:02:01G	46666	0.0581177	0.00337767
amr	DPB1	DPB1*14:01:01G	DRB1	DRB1*01:02:01G	46666	-0.0197139	0.000389
amr	DPB1	DPB1*15:01:01G	DRB1	DRB1*01:02:01G	46665	0.00383306	1.47e-05
amr	DPB1	DPB1*16:01:01G	DRB1	DRB1*01:02:01G	46665	-0.0157144	0.000247
amr	DPB1	DPB1*17:01:01G	DRB1	DRB1*01:02:01G	46665	0.0345885	0.00119637
amr	DPB1	DPB1*18:01:01G	DRB1	DRB1*01:02:01G	46665	-0.0067417	4.55e-05
amr	DPB1	DPB1*19:01:01G	DRB1	DRB1*01:02:01G	46666	0.00160238	2.57e-06
amr	DPB1	DPB1*20:01:01G	DRB1	DRB1*01:02:01G	46665	-0.00511971	2.62e-05
amr	DPB1	DPB1*23:01:01G	DRB1	DRB1*01:02:01G	46665	0.00632451	4e-05
amr	DPB1	DPB1*29:01:01G	DRB1	DRB1*01:02:01G	46665	-0.00504935	2.55e-05
amr	DPB1	DPB1*30:01:01G	DRB1	DRB1*01:02:01G	46665	0.00797499	6.36e-05
amr	DPB1	DPB1*34:01:01G	DRB1	DRB1*01:02:01G	46665	0.0173693	0.000302
amr	DPB1	DPB1*39:01:01G	DRB1	DRB1*01:02:01G	46665	0.00794579	6.31e-05
amr	DPB1	DPB1*40:01:01G	DRB1	DRB1*01:02:01G	46666	0.00922939	8.52e-05
amr	DPB1	DPB1*85:01:01G	DRB1	DRB1*01:02:01G	46665	0.000823	6.78e-07
amr	DPB1	DPB1*01:01:01G	DRB1	DRB1*01:03:01G	46666	-0.0172398	0.000297
amr	DPB1	DPB1*01:01:02G	DRB1	DRB1*01:03:01G	46664	-0.000319	1.02e-07
amr	DPB1	DPB1*02:01:02G	DRB1	DRB1*01:03:01G	46664	0.0868503	0.00754298
amr	DPB1	DPB1*02:02:01G	DRB1	DRB1*01:03:01G	46664	-0.00037	1.37e-07
amr	DPB1	DPB1*03:01:01G	DRB1	DRB1*01:03:01G	46666	-0.0123704	0.000153
amr	DPB1	DPB1*04:01:01G	DRB1	DRB1*01:03:01G	46668	-0.00185616	3.45e-06
amr	DPB1	DPB1*04:02:01G	DRB1	DRB1*01:03:01G	46667	-0.0357141	0.0012755
amr	DPB1	DPB1*05:01:01G	DRB1	DRB1*01:03:01G	46665	-0.0107965	0.000117
amr	DPB1	DPB1*06:01:01G	DRB1	DRB1*01:03:01G	46664	0.0173352	0.000301
amr	DPB1	DPB1*09:01:01G	DRB1	DRB1*01:03:01G	46664	-0.000877	7.69e-07
amr	DPB1	DPB1*10:01:01G	DRB1	DRB1*01:03:01G	46665	-0.00609646	3.72e-05
amr	DPB1	DPB1*11:01:01G	DRB1	DRB1*01:03:01G	46665	0.0262433	0.000689
amr	DPB1	DPB1*13:01:01G	DRB1	DRB1*01:03:01G	46665	-0.00639604	4.09e-05
amr	DPB1	DPB1*14:01:01G	DRB1	DRB1*01:03:01G	46665	-0.0100067	0.0001
amr	DPB1	DPB1*15:01:01G	DRB1	DRB1*01:03:01G	46664	0.00162901	2.65e-06
amr	DPB1	DPB1*16:01:01G	DRB1	DRB1*01:03:01G	46664	-4.5e-05	2.02e-09
amr	DPB1	DPB1*17:01:01G	DRB1	DRB1*01:03:01G	46664	-0.014066	0.000198
amr	DPB1	DPB1*18:01:01G	DRB1	DRB1*01:03:01G	46664	-0.00662255	4.39e-05
amr	DPB1	DPB1*19:01:01G	DRB1	DRB1*01:03:01G	46665	0.00764971	5.85e-05
amr	DPB1	DPB1*20:01:01G	DRB1	DRB1*01:03:01G	46664	-0.00674154	4.54e-05
amr	DPB1	DPB1*23:01:01G	DRB1	DRB1*01:03:01G	46664	0.0014014	1.96e-06
amr	DPB1	DPB1*29:01:01G	DRB1	DRB1*01:03:01G	46664	-0.00486384	2.37e-05
amr	DPB1	DPB1*30:01:01G	DRB1	DRB1*01:03:01G	46664	-0.00438624	1.92e-05
amr	DPB1	DPB1*34:01:01G	DRB1	DRB1*01:03:01G	46664	-0.00318779	1.02e-05
amr	DPB1	DPB1*39:01:01G	DRB1	DRB1*01:03:01G	46664	0.00133478	1.78e-06
amr	DPB1	DPB1*40:01:01G	DRB1	DRB1*01:03:01G	46665	-0.00574589	3.3e-05
amr	DPB1	DPB1*85:01:01G	DRB1	DRB1*01:03:01G	46664	-0.00674106	4.54e-05
amr	DPB1	DPB1*01:01:01G	DRB1	DRB1*03:01:01G	46669	0.155094	0.0240543
amr	DPB1	DPB1*01:01:02G	DRB1	DRB1*03:01:01G	46667	0.00192493	3.71e-06
amr	DPB1	DPB1*02:01:02G	DRB1	DRB1*03:01:01G	46667	-0.00150541	2.27e-06
amr	DPB1	DPB1*02:02:01G	DRB1	DRB1*03:01:01G	46667	0.2567	0.0658948
amr	DPB1	DPB1*03:01:01G	DRB1	DRB1*03:01:01G	46669	0.040552	0.00164447
amr	DPB1	DPB1*04:01:01G	DRB1	DRB1*03:01:01G	46671	0.00655359	4.29e-05
amr	DPB1	DPB1*04:02:01G	DRB1	DRB1*03:01:01G	46670	-0.121859	0.0148496
amr	DPB1	DPB1*05:01:01G	DRB1	DRB1*03:01:01G	46668	-0.0297044	0.000882
amr	DPB1	DPB1*06:01:01G	DRB1	DRB1*03:01:01G	46667	-0.0109273	0.000119
amr	DPB1	DPB1*09:01:01G	DRB1	DRB1*03:01:01G	46667	-0.00577387	3.33e-05
amr	DPB1	DPB1*10:01:01G	DRB1	DRB1*03:01:01G	46668	-0.0145728	0.000212
amr	DPB1	DPB1*11:01:01G	DRB1	DRB1*03:01:01G	46668	-0.0249809	0.000624
amr	DPB1	DPB1*13:01:01G	DRB1	DRB1*03:01:01G	46668	0.000579	3.35e-07
amr	DPB1	DPB1*14:01:01G	DRB1	DRB1*03:01:01G	46668	-0.0194428	0.000378
amr	DPB1	DPB1*15:01:01G	DRB1	DRB1*03:01:01G	46667	0.0366193	0.00134097
amr	DPB1	DPB1*16:01:01G	DRB1	DRB1*03:01:01G	46667	0.0189658	0.00036
amr	DPB1	DPB1*17:01:01G	DRB1	DRB1*03:01:01G	46667	-0.014614	0.000214
amr	DPB1	DPB1*18:01:01G	DRB1	DRB1*03:01:01G	46667	-0.00188996	3.57e-06
amr	DPB1	DPB1*19:01:01G	DRB1	DRB1*03:01:01G	46668	0.000527	2.78e-07
amr	DPB1	DPB1*20:01:01G	DRB1	DRB1*03:01:01G	46667	0.000718	5.16e-07
amr	DPB1	DPB1*23:01:01G	DRB1	DRB1*03:01:01G	46667	-0.0117822	0.000139
amr	DPB1	DPB1*29:01:01G	DRB1	DRB1*03:01:01G	46667	0.00587026	3.45e-05
amr	DPB1	DPB1*30:01:01G	DRB1	DRB1*03:01:01G	46667	-0.00522596	2.73e-05
amr	DPB1	DPB1*34:01:01G	DRB1	DRB1*03:01:01G	46667	0.0044338	1.97e-05
amr	DPB1	DPB1*39:01:01G	DRB1	DRB1*03:01:01G	46667	-0.00489456	2.4e-05
amr	DPB1	DPB1*40:01:01G	DRB1	DRB1*03:01:01G	46668	-0.00360213	1.3e-05
amr	DPB1	DPB1*85:01:01G	DRB1	DRB1*03:01:01G	46667	-0.0142947	0.000204
amr	DPB1	DPB1*01:01:01G	DRB1	DRB1*03:02:01G	46668	0.334944	0.112187
amr	DPB1	DPB1*01:01:02G	DRB1	DRB1*03:02:01G	46666	0.0286088	0.000818
amr	DPB1	DPB1*02:01:02G	DRB1	DRB1*03:02:01G	46666	-0.0320783	0.00102902
amr	DPB1	DPB1*02:02:01G	DRB1	DRB1*03:02:01G	46666	-0.00951729	9.06e-05
amr	DPB1	DPB1*03:01:01G	DRB1	DRB1*03:02:01G	46668	-0.0232123	0.000539
amr	DPB1	DPB1*04:01:01G	DRB1	DRB1*03:02:01G	46670	-0.0608474	0.00370241
amr	DPB1	DPB1*04:02:01G	DRB1	DRB1*03:02:01G	46669	-0.070643	0.00499043
amr	DPB1	DPB1*05:01:01G	DRB1	DRB1*03:02:01G	46667	-0.021027	0.000442
amr	DPB1	DPB1*06:01:01G	DRB1	DRB1*03:02:01G	46666	-0.00131726	1.74e-06
amr	DPB1	DPB1*09:01:01G	DRB1	DRB1*03:02:01G	46666	-0.0117125	0.000137
amr	DPB1	DPB1*10:01:01G	DRB1	DRB1*03:02:01G	46667	-0.0167523	0.000281
amr	DPB1	DPB1*11:01:01G	DRB1	DRB1*03:02:01G	46667	-0.00134895	1.82e-06
amr	DPB1	DPB1*13:01:01G	DRB1	DRB1*03:02:01G	46667	-0.00650675	4.23e-05
amr	DPB1	DPB1*14:01:01G	DRB1	DRB1*03:02:01G	46667	-0.0107117	0.000115
amr	DPB1	DPB1*15:01:01G	DRB1	DRB1*03:02:01G	46666	-0.00111793	1.25e-06
amr	DPB1	DPB1*16:01:01G	DRB1	DRB1*03:02:01G	46666	-0.00477372	2.28e-05
amr	DPB1	DPB1*17:01:01G	DRB1	DRB1*03:02:01G	46666	0.017524	0.000307
amr	DPB1	DPB1*18:01:01G	DRB1	DRB1*03:02:01G	46666	0.0198567	0.000394
amr	DPB1	DPB1*19:01:01G	DRB1	DRB1*03:02:01G	46667	-0.00337974	1.14e-05
amr	DPB1	DPB1*20:01:01G	DRB1	DRB1*03:02:01G	46666	0.00515457	2.66e-05
amr	DPB1	DPB1*23:01:01G	DRB1	DRB1*03:02:01G	46666	-0.00628471	3.95e-05
amr	DPB1	DPB1*29:01:01G	DRB1	DRB1*03:02:01G	46666	0.14507	0.0210454
amr	DPB1	DPB1*30:01:01G	DRB1	DRB1*03:02:01G	46666	0.0087822	7.71e-05
amr	DPB1	DPB1*34:01:01G	DRB1	DRB1*03:02:01G	46666	-0.00424414	1.8e-05
amr	DPB1	DPB1*39:01:01G	DRB1	DRB1*03:02:01G	46666	0.00658301	4.33e-05
amr	DPB1	DPB1*40:01:01G	DRB1	DRB1*03:02:01G	46667	0.0146974	0.000216
amr	DPB1	DPB1*85:01:01G	DRB1	DRB1*03:02:01G	46666	0.000559	3.12e-07
amr	DPB1	DPB1*01:01:01G	DRB1	DRB1*04:01:01G	46680	-0.0194508	0.000378
amr	DPB1	DPB1*01:01:02G	DRB1	DRB1*04:01:01G	46678	-0.00988361	9.77e-05
amr	DPB1	DPB1*02:01:02G	DRB1	DRB1*04:01:01G	46678	-0.00621549	3.86e-05
amr	DPB1	DPB1*02:02:01G	DRB1	DRB1*04:01:01G	46678	-0.015714	0.00024693
amr	DPB1	DPB1*03:01:01G	DRB1	DRB1*04:01:01G	46680	0.0150667	0.000227
amr	DPB1	DPB1*04:01:01G	DRB1	DRB1*04:01:01G	46682	0.0961508	0.00924498
amr	DPB1	DPB1*04:02:01G	DRB1	DRB1*04:01:01G	46681	-0.0576738	0.00332627
amr	DPB1	DPB1*05:01:01G	DRB1	DRB1*04:01:01G	46679	-0.00869011	7.55e-05
amr	DPB1	DPB1*06:01:01G	DRB1	DRB1*04:01:01G	46678	5.6e-05	3.14e-09
amr	DPB1	DPB1*09:01:01G	DRB1	DRB1*04:01:01G	46678	-0.000101	1.02e-08
amr	DPB1	DPB1*10:01:01G	DRB1	DRB1*04:01:01G	46679	-0.0107109	0.000115
amr	DPB1	DPB1*11:01:01G	DRB1	DRB1*04:01:01G	46679	-0.00267988	7.18e-06
amr	DPB1	DPB1*13:01:01G	DRB1	DRB1*04:01:01G	46679	-0.01702	0.00029
amr	DPB1	DPB1*14:01:01G	DRB1	DRB1*04:01:01G	46679	-0.00534387	2.86e-05
amr	DPB1	DPB1*15:01:01G	DRB1	DRB1*04:01:01G	46678	-0.0100643	0.000101
amr	DPB1	DPB1*16:01:01G	DRB1	DRB1*04:01:01G	46678	0.0393615	0.00154933
amr	DPB1	DPB1*17:01:01G	DRB1	DRB1*04:01:01G	46678	-0.0181546	0.00033
amr	DPB1	DPB1*18:01:01G	DRB1	DRB1*04:01:01G	46678	-0.0102475	0.000105
amr	DPB1	DPB1*19:01:01G	DRB1	DRB1*04:01:01G	46679	0.000927	8.6e-07
amr	DPB1	DPB1*20:01:01G	DRB1	DRB1*04:01:01G	46678	0.0106838	0.000114
amr	DPB1	DPB1*23:01:01G	DRB1	DRB1*04:01:01G	46678	-0.0102162	0.000104
amr	DPB1	DPB1*29:01:01G	DRB1	DRB1*04:01:01G	46678	-0.000768	5.9e-07
amr	DPB1	DPB1*30:01:01G	DRB1	DRB1*04:01:01G	46678	-0.00180963	3.27e-06
amr	DPB1	DPB1*34:01:01G	DRB1	DRB1*04:01:01G	46678	-0.005518	3.04e-05
amr	DPB1	DPB1*39:01:01G	DRB1	DRB1*04:01:01G	46678	-0.00382055	1.46e-05
amr	DPB1	DPB1*40:01:01G	DRB1	DRB1*04:01:01G	46679	0.00110172	1.21e-06
amr	DPB1	DPB1*85:01:01G	DRB1	DRB1*04:01:01G	46678	-0.00978341	9.57e-05
amr	DPB1	DPB1*01:01:01G	DRB1	DRB1*04:02:01G	46671	-0.0259451	0.000673
amr	DPB1	DPB1*01:01:02G	DRB1	DRB1*04:02:01G	46669	-0.00857723	7.36e-05
amr	DPB1	DPB1*02:01:02G	DRB1	DRB1*04:02:01G	46669	0.0630754	0.00397851
amr	DPB1	DPB1*02:02:01G	DRB1	DRB1*04:02:01G	46669	-0.011433	0.000131
amr	DPB1	DPB1*03:01:01G	DRB1	DRB1*04:02:01G	46671	-0.0176281	0.000311
amr	DPB1	DPB1*04:01:01G	DRB1	DRB1*04:02:01G	46673	0.0136988	0.000188
amr	DPB1	DPB1*04:02:01G	DRB1	DRB1*04:02:01G	46672	-0.0469028	0.00219988
amr	DPB1	DPB1*05:01:01G	DRB1	DRB1*04:02:01G	46670	0.0756525	0.00572331
amr	DPB1	DPB1*06:01:01G	DRB1	DRB1*04:02:01G	46669	-0.00763661	5.83e-05
amr	DPB1	DPB1*09:01:01G	DRB1	DRB1*04:02:01G	46669	0.063978	0.00409319
amr	DPB1	DPB1*10:01:01G	DRB1	DRB1*04:02:01G	46670	0.00434234	1.89e-05
amr	DPB1	DPB1*11:01:01G	DRB1	DRB1*04:02:01G	46670	-0.0124872	0.000156
amr	DPB1	DPB1*13:01:01G	DRB1	DRB1*04:02:01G	46670	0.00750251	5.63e-05
amr	DPB1	DPB1*14:01:01G	DRB1	DRB1*04:02:01G	46670	-0.00995767	9.92e-05
amr	DPB1	DPB1*15:01:01G	DRB1	DRB1*04:02:01G	46669	-0.00503607	2.54e-05
amr	DPB1	DPB1*16:01:01G	DRB1	DRB1*04:02:01G	46669	-0.00718685	5.17e-05
amr	DPB1	DPB1*17:01:01G	DRB1	DRB1*04:02:01G	46669	-0.0158549	0.000251
amr	DPB1	DPB1*18:01:01G	DRB1	DRB1*04:02:01G	46669	-0.0047484	2.25e-05
amr	DPB1	DPB1*19:01:01G	DRB1	DRB1*04:02:01G	46670	-0.00398307	1.59e-05
amr	DPB1	DPB1*20:01:01G	DRB1	DRB1*04:02:01G	46669	-0.00696691	4.85e-05
amr	DPB1	DPB1*23:01:01G	DRB1	DRB1*04:02:01G	46669	-0.00682955	4.66e-05
amr	DPB1	DPB1*29:01:01G	DRB1	DRB1*04:02:01G	46669	-0.00352442	1.24e-05
amr	DPB1	DPB1*30:01:01G	DRB1	DRB1*04:02:01G	46669	-0.00244205	5.96e-06
amr	DPB1	DPB1*34:01:01G	DRB1	DRB1*04:02:01G	46669	-0.00439093	1.93e-05
amr	DPB1	DPB1*39:01:01G	DRB1	DRB1*04:02:01G	46669	-0.00162565	2.64e-06
amr	DPB1	DPB1*40:01:01G	DRB1	DRB1*04:02:01G	46670	-0.00241302	5.82e-06
amr	DPB1	DPB1*85:01:01G	DRB1	DRB1*04:02:01G	46669	-0.00459132	2.11e-05
amr	DPB1	DPB1*01:01:01G	DRB1	DRB1*04:03:01G	46667	-0.0303415	0.000921
amr	DPB1	DPB1*01:01:02G	DRB1	DRB1*04:03:01G	46665	-0.016281	0.000265
amr	DPB1	DPB1*02:01:02G	DRB1	DRB1*04:03:01G	46665	-0.000703	4.94e-07
amr	DPB1	DPB1*02:02:01G	DRB1	DRB1*04:03:01G	46665	-0.0115915	0.000134
amr	DPB1	DPB1*03:01:01G	DRB1	DRB1*04:03:01G	46667	0.0142809	0.000204
amr	DPB1	DPB1*04:01:01G	DRB1	DRB1*04:03:01G	46669	-0.00487096	2.37e-05
amr	DPB1	DPB1*04:02:01G	DRB1	DRB1*04:03:01G	46668	0.0415311	0.00172483
amr	DPB1	DPB1*05:01:01G	DRB1	DRB1*04:03:01G	46666	-0.00589743	3.48e-05
amr	DPB1	DPB1*06:01:01G	DRB1	DRB1*04:03:01G	46665	0.00585668	3.43e-05
amr	DPB1	DPB1*09:01:01G	DRB1	DRB1*04:03:01G	46665	0.000202	4.1e-08
amr	DPB1	DPB1*10:01:01G	DRB1	DRB1*04:03:01G	46666	0.00746352	5.57e-05
amr	DPB1	DPB1*11:01:01G	DRB1	DRB1*04:03:01G	46666	-0.00572498	3.28e-05
amr	DPB1	DPB1*13:01:01G	DRB1	DRB1*04:03:01G	46666	-0.00759439	5.77e-05
amr	DPB1	DPB1*14:01:01G	DRB1	DRB1*04:03:01G	46666	-0.0135071	0.000182
amr	DPB1	DPB1*15:01:01G	DRB1	DRB1*04:03:01G	46665	-0.00788616	6.22e-05
amr	DPB1	DPB1*16:01:01G	DRB1	DRB1*04:03:01G	46665	-0.00956688	9.15e-05
amr	DPB1	DPB1*17:01:01G	DRB1	DRB1*04:03:01G	46665	-0.0201242	0.000405
amr	DPB1	DPB1*18:01:01G	DRB1	DRB1*04:03:01G	46665	-0.00875308	7.66e-05
amr	DPB1	DPB1*19:01:01G	DRB1	DRB1*04:03:01G	46666	-0.0110683	0.000123
amr	DPB1	DPB1*20:01:01G	DRB1	DRB1*04:03:01G	46665	-0.00456509	2.08e-05
amr	DPB1	DPB1*23:01:01G	DRB1	DRB1*04:03:01G	46665	-0.00681132	4.64e-05
amr	DPB1	DPB1*29:01:01G	DRB1	DRB1*04:03:01G	46665	-0.00856562	7.34e-05
amr	DPB1	DPB1*30:01:01G	DRB1	DRB1*04:03:01G	46665	0.00361798	1.31e-05
amr	DPB1	DPB1*34:01:01G	DRB1	DRB1*04:03:01G	46665	-0.00171505	2.94e-06
amr	DPB1	DPB1*39:01:01G	DRB1	DRB1*04:03:01G	46665	-0.00709083	5.03e-05
amr	DPB1	DPB1*40:01:01G	DRB1	DRB1*04:03:01G	46666	-0.010119	0.000102
amr	DPB1	DPB1*85:01:01G	DRB1	DRB1*04:03:01G	46665	-0.0100227	0.0001
amr	DPB1	DPB1*01:01:01G	DRB1	DRB1*04:04:01G	46668	-0.0602702	0.00363249
amr	DPB1	DPB1*01:01:02G	DRB1	DRB1*04:04:01G	46666	-0.019954	0.000398
amr	DPB1	DPB1*02:01:02G	DRB1	DRB1*04:04:01G	46666	-0.0359731	0.00129406
amr	DPB1	DPB1*02:02:01G	DRB1	DRB1*04:04:01G	46666	-0.0194925	0.00038
amr	DPB1	DPB1*03:01:01G	DRB1	DRB1*04:04:01G	46668	0.00891974	7.96e-05
amr	DPB1	DPB1*04:01:01G	DRB1	DRB1*04:04:01G	46670	-0.0549364	0.00301801
amr	DPB1	DPB1*04:02:01G	DRB1	DRB1*04:04:01G	46669	0.0999327	0.00998654
amr	DPB1	DPB1*05:01:01G	DRB1	DRB1*04:04:01G	46667	0.0379345	0.00143903
amr	DPB1	DPB1*06:01:01G	DRB1	DRB1*04:04:01G	46666	0.197263	0.0389127
amr	DPB1	DPB1*09:01:01G	DRB1	DRB1*04:04:01G	46666	-0.0166361	0.000277
amr	DPB1	DPB1*10:01:01G	DRB1	DRB1*04:04:01G	46667	-0.0156406	0.000245
amr	DPB1	DPB1*11:01:01G	DRB1	DRB1*04:04:01G	46667	-0.0265603	0.000705
amr	DPB1	DPB1*13:01:01G	DRB1	DRB1*04:04:01G	46667	-0.0261681	0.000685
amr	DPB1	DPB1*14:01:01G	DRB1	DRB1*04:04:01G	46667	0.0178082	0.000317
amr	DPB1	DPB1*15:01:01G	DRB1	DRB1*04:04:01G	46666	0.00410148	1.68e-05
amr	DPB1	DPB1*16:01:01G	DRB1	DRB1*04:04:01G	46666	-0.00542691	2.95e-05
amr	DPB1	DPB1*17:01:01G	DRB1	DRB1*04:04:01G	46666	-0.0389498	0.00151709
amr	DPB1	DPB1*18:01:01G	DRB1	DRB1*04:04:01G	46666	-0.0200624	0.000403
amr	DPB1	DPB1*19:01:01G	DRB1	DRB1*04:04:01G	46667	-0.0107452	0.000115
amr	DPB1	DPB1*20:01:01G	DRB1	DRB1*04:04:01G	46666	-0.00608723	3.71e-05
amr	DPB1	DPB1*23:01:01G	DRB1	DRB1*04:04:01G	46666	-0.00663853	4.41e-05
amr	DPB1	DPB1*29:01:01G	DRB1	DRB1*04:04:01G	46666	-0.0114707	0.000132
amr	DPB1	DPB1*30:01:01G	DRB1	DRB1*04:04:01G	46666	-0.00995988	9.92e-05
amr	DPB1	DPB1*34:01:01G	DRB1	DRB1*04:04:01G	46666	-0.00602012	3.62e-05
amr	DPB1	DPB1*39:01:01G	DRB1	DRB1*04:04:01G	46666	-0.0088211	7.78e-05
amr	DPB1	DPB1*40:01:01G	DRB1	DRB1*04:04:01G	46667	-0.0083275	6.93e-05
amr	DPB1	DPB1*85:01:01G	DRB1	DRB1*04:04:01G	46666	-0.00961678	9.25e-05
amr	DPB1	DPB1*01:01:01G	DRB1	DRB1*04:05:01G	46679	0.0180621	0.000326
amr	DPB1	DPB1*01:01:02G	DRB1	DRB1*04:05:01G	46677	0.00292695	8.57e-06
amr	DPB1	DPB1*02:01:02G	DRB1	DRB1*04:05:01G	46677	0.0206723	0.000427
amr	DPB1	DPB1*02:02:01G	DRB1	DRB1*04:05:01G	46677	-0.00727145	5.29e-05
amr	DPB1	DPB1*03:01:01G	DRB1	DRB1*04:05:01G	46679	0.120678	0.0145631
amr	DPB1	DPB1*04:01:01G	DRB1	DRB1*04:05:01G	46681	-0.0416562	0.00173524
amr	DPB1	DPB1*04:02:01G	DRB1	DRB1*04:05:01G	46680	-0.0840586	0.00706585
amr	DPB1	DPB1*05:01:01G	DRB1	DRB1*04:05:01G	46678	-0.00484131	2.34e-05
amr	DPB1	DPB1*06:01:01G	DRB1	DRB1*04:05:01G	46677	-0.00484974	2.35e-05
amr	DPB1	DPB1*09:01:01G	DRB1	DRB1*04:05:01G	46677	-0.00696068	4.85e-05
amr	DPB1	DPB1*10:01:01G	DRB1	DRB1*04:05:01G	46678	-0.00293016	8.59e-06
amr	DPB1	DPB1*11:01:01G	DRB1	DRB1*04:05:01G	46678	0.0138899	0.000193
amr	DPB1	DPB1*13:01:01G	DRB1	DRB1*04:05:01G	46678	0.0442662	0.0019595
amr	DPB1	DPB1*14:01:01G	DRB1	DRB1*04:05:01G	46678	-0.00450445	2.03e-05
amr	DPB1	DPB1*15:01:01G	DRB1	DRB1*04:05:01G	46677	0.00275132	7.57e-06
amr	DPB1	DPB1*16:01:01G	DRB1	DRB1*04:05:01G	46677	-0.00325607	1.06e-05
amr	DPB1	DPB1*17:01:01G	DRB1	DRB1*04:05:01G	46677	0.067226	0.00451934
amr	DPB1	DPB1*18:01:01G	DRB1	DRB1*04:05:01G	46677	-0.00750824	5.64e-05
amr	DPB1	DPB1*19:01:01G	DRB1	DRB1*04:05:01G	46678	-0.00584236	3.41e-05
amr	DPB1	DPB1*20:01:01G	DRB1	DRB1*04:05:01G	46677	-0.00444549	1.98e-05
amr	DPB1	DPB1*23:01:01G	DRB1	DRB1*04:05:01G	46677	-0.00921308	8.49e-05
amr	DPB1	DPB1*29:01:01G	DRB1	DRB1*04:05:01G	46677	-0.00347936	1.21e-05
amr	DPB1	DPB1*30:01:01G	DRB1	DRB1*04:05:01G	46677	0.000895	8e-07
amr	DPB1	DPB1*34:01:01G	DRB1	DRB1*04:05:01G	46677	-0.00165444	2.74e-06
amr	DPB1	DPB1*39:01:01G	DRB1	DRB1*04:05:01G	46677	-0.000826	6.83e-07
amr	DPB1	DPB1*40:01:01G	DRB1	DRB1*04:05:01G	46678	0.00304638	9.28e-06
amr	DPB1	DPB1*85:01:01G	DRB1	DRB1*04:05:01G	46677	0.00683876	4.68e-05
amr	DPB1	DPB1*01:01:01G	DRB1	DRB1*04:06:01G	46667	-0.00959926	9.21e-05
amr	DPB1	DPB1*01:01:02G	DRB1	DRB1*04:06:01G	46665	-0.000908	8.25e-07
amr	DPB1	DPB1*02:01:02G	DRB1	DRB1*04:06:01G	46665	0.00499519	2.5e-05
amr	DPB1	DPB1*02:02:01G	DRB1	DRB1*04:06:01G	46665	-0.00760951	5.79e-05
amr	DPB1	DPB1*03:01:01G	DRB1	DRB1*04:06:01G	46667	0.00338832	1.15e-05
amr	DPB1	DPB1*04:01:01G	DRB1	DRB1*04:06:01G	46669	-0.00371299	1.38e-05
amr	DPB1	DPB1*04:02:01G	DRB1	DRB1*04:06:01G	46668	0.00176032	3.1e-06
amr	DPB1	DPB1*05:01:01G	DRB1	DRB1*04:06:01G	46666	-0.00623048	3.88e-05
amr	DPB1	DPB1*06:01:01G	DRB1	DRB1*04:06:01G	46665	-0.00720804	5.2e-05
amr	DPB1	DPB1*09:01:01G	DRB1	DRB1*04:06:01G	46665	-0.00198429	3.94e-06
amr	DPB1	DPB1*10:01:01G	DRB1	DRB1*04:06:01G	46666	-0.00791026	6.26e-05
amr	DPB1	DPB1*11:01:01G	DRB1	DRB1*04:06:01G	46666	0.00211642	4.48e-06
amr	DPB1	DPB1*13:01:01G	DRB1	DRB1*04:06:01G	46666	0.0301044	0.000906
amr	DPB1	DPB1*14:01:01G	DRB1	DRB1*04:06:01G	46666	-0.0097759	9.56e-05
amr	DPB1	DPB1*15:01:01G	DRB1	DRB1*04:06:01G	46665	-0.00467158	2.18e-05
amr	DPB1	DPB1*16:01:01G	DRB1	DRB1*04:06:01G	46665	-0.00390275	1.52e-05
amr	DPB1	DPB1*17:01:01G	DRB1	DRB1*04:06:01G	46665	0.00861728	7.43e-05
amr	DPB1	DPB1*18:01:01G	DRB1	DRB1*04:06:01G	46665	-0.00213422	4.55e-06
amr	DPB1	DPB1*19:01:01G	DRB1	DRB1*04:06:01G	46666	-0.00478232	2.29e-05
amr	DPB1	DPB1*20:01:01G	DRB1	DRB1*04:06:01G	46665	-0.00326789	1.07e-05
amr	DPB1	DPB1*23:01:01G	DRB1	DRB1*04:06:01G	46665	-0.000132	1.74e-08
amr	DPB1	DPB1*29:01:01G	DRB1	DRB1*04:06:01G	46665	-0.00235769	5.56e-06
amr	DPB1	DPB1*30:01:01G	DRB1	DRB1*04:06:01G	46665	-0.00212618	4.52e-06
amr	DPB1	DPB1*34:01:01G	DRB1	DRB1*04:06:01G	46665	0.0541374	0.00293086
amr	DPB1	DPB1*39:01:01G	DRB1	DRB1*04:06:01G	46665	-0.00195176	3.81e-06
amr	DPB1	DPB1*40:01:01G	DRB1	DRB1*04:06:01G	46666	0.00495146	2.45e-05
amr	DPB1	DPB1*85:01:01G	DRB1	DRB1*04:06:01G	46665	-0.00326766	1.07e-05
amr	DPB1	DPB1*01:01:01G	DRB1	DRB1*04:07:01G	46691	-0.0807081	0.0065138
amr	DPB1	DPB1*01:01:02G	DRB1	DRB1*04:07:01G	46689	-0.0194806	0.000379
amr	DPB1	DPB1*02:01:02G	DRB1	DRB1*04:07:01G	46689	-0.0922387	0.00850797
amr	DPB1	DPB1*02:02:01G	DRB1	DRB1*04:07:01G	46689	-0.0258478	0.000668
amr	DPB1	DPB1*03:01:01G	DRB1	DRB1*04:07:01G	46691	-0.0420489	0.00176811
amr	DPB1	DPB1*04:01:01G	DRB1	DRB1*04:07:01G	46693	-0.127829	0.0163402
amr	DPB1	DPB1*04:02:01G	DRB1	DRB1*04:07:01G	46692	0.314531	0.0989298
amr	DPB1	DPB1*05:01:01G	DRB1	DRB1*04:07:01G	46690	0.00466642	2.18e-05
amr	DPB1	DPB1*06:01:01G	DRB1	DRB1*04:07:01G	46689	-0.0286889	0.000823
amr	DPB1	DPB1*09:01:01G	DRB1	DRB1*04:07:01G	46689	-0.0223189	0.000498
amr	DPB1	DPB1*10:01:01G	DRB1	DRB1*04:07:01G	46690	-0.0441219	0.00194674
amr	DPB1	DPB1*11:01:01G	DRB1	DRB1*04:07:01G	46690	-0.0448596	0.00201238
amr	DPB1	DPB1*13:01:01G	DRB1	DRB1*04:07:01G	46690	-0.0447719	0.00200452
amr	DPB1	DPB1*14:01:01G	DRB1	DRB1*04:07:01G	46690	0.0849283	0.00721282
amr	DPB1	DPB1*15:01:01G	DRB1	DRB1*04:07:01G	46689	-0.0202926	0.000412
amr	DPB1	DPB1*16:01:01G	DRB1	DRB1*04:07:01G	46689	-0.0191476	0.000367
amr	DPB1	DPB1*17:01:01G	DRB1	DRB1*04:07:01G	46689	-0.0577471	0.00333473
amr	DPB1	DPB1*18:01:01G	DRB1	DRB1*04:07:01G	46689	-0.0278039	0.000773
amr	DPB1	DPB1*19:01:01G	DRB1	DRB1*04:07:01G	46690	-0.0202132	0.000409
amr	DPB1	DPB1*20:01:01G	DRB1	DRB1*04:07:01G	46689	-0.00532827	2.84e-05
amr	DPB1	DPB1*23:01:01G	DRB1	DRB1*04:07:01G	46689	-0.0180232	0.000325
amr	DPB1	DPB1*29:01:01G	DRB1	DRB1*04:07:01G	46689	-0.0108763	0.000118
amr	DPB1	DPB1*30:01:01G	DRB1	DRB1*04:07:01G	46689	-0.00833625	6.95e-05
amr	DPB1	DPB1*34:01:01G	DRB1	DRB1*04:07:01G	46689	-0.00733077	5.37e-05
amr	DPB1	DPB1*39:01:01G	DRB1	DRB1*04:07:01G	46689	-0.00798828	6.38e-05
amr	DPB1	DPB1*40:01:01G	DRB1	DRB1*04:07:01G	46690	-0.0104487	0.000109
amr	DPB1	DPB1*85:01:01G	DRB1	DRB1*04:07:01G	46689	-0.0154259	0.000238
amr	DPB1	DPB1*01:01:01G	DRB1	DRB1*04:08:01G	46666	-0.0111637	0.000125
amr	DPB1	DPB1*01:01:02G	DRB1	DRB1*04:08:01G	46664	-0.00218874	4.79e-06
amr	DPB1	DPB1*02:01:02G	DRB1	DRB1*04:08:01G	46664	0.00106401	1.13e-06
amr	DPB1	DPB1*02:02:01G	DRB1	DRB1*04:08:01G	46664	-0.001218	1.48e-06
amr	DPB1	DPB1*03:01:01G	DRB1	DRB1*04:08:01G	46666	0.00610954	3.73e-05
amr	DPB1	DPB1*04:01:01G	DRB1	DRB1*04:08:01G	46668	0.0221099	0.000489
amr	DPB1	DPB1*04:02:01G	DRB1	DRB1*04:08:01G	46667	-0.0187682	0.000352
amr	DPB1	DPB1*05:01:01G	DRB1	DRB1*04:08:01G	46665	-0.00216541	4.69e-06
amr	DPB1	DPB1*06:01:01G	DRB1	DRB1*04:08:01G	46664	-0.0029963	8.98e-06
amr	DPB1	DPB1*09:01:01G	DRB1	DRB1*04:08:01G	46664	0.00651261	4.24e-05
amr	DPB1	DPB1*10:01:01G	DRB1	DRB1*04:08:01G	46665	0.0147017	0.000216
amr	DPB1	DPB1*11:01:01G	DRB1	DRB1*04:08:01G	46665	-0.00965466	9.32e-05
amr	DPB1	DPB1*13:01:01G	DRB1	DRB1*04:08:01G	46665	-0.00170377	2.9e-06
amr	DPB1	DPB1*14:01:01G	DRB1	DRB1*04:08:01G	46665	-0.00771502	5.95e-05
amr	DPB1	DPB1*15:01:01G	DRB1	DRB1*04:08:01G	46664	0.0268504	0.000721
amr	DPB1	DPB1*16:01:01G	DRB1	DRB1*04:08:01G	46664	0.0050762	2.58e-05
amr	DPB1	DPB1*17:01:01G	DRB1	DRB1*04:08:01G	46664	0.00221644	4.91e-06
amr	DPB1	DPB1*18:01:01G	DRB1	DRB1*04:08:01G	46664	-0.00662478	4.39e-05
amr	DPB1	DPB1*19:01:01G	DRB1	DRB1*04:08:01G	46665	-0.00154707	2.39e-06
amr	DPB1	DPB1*20:01:01G	DRB1	DRB1*04:08:01G	46664	-0.00372795	1.39e-05
amr	DPB1	DPB1*23:01:01G	DRB1	DRB1*04:08:01G	46664	-0.00139119	1.94e-06
amr	DPB1	DPB1*29:01:01G	DRB1	DRB1*04:08:01G	46664	-0.00268962	7.23e-06
amr	DPB1	DPB1*30:01:01G	DRB1	DRB1*04:08:01G	46664	-0.00242551	5.88e-06
amr	DPB1	DPB1*34:01:01G	DRB1	DRB1*04:08:01G	46664	0.0103199	0.000107
amr	DPB1	DPB1*39:01:01G	DRB1	DRB1*04:08:01G	46664	-0.00222653	4.96e-06
amr	DPB1	DPB1*40:01:01G	DRB1	DRB1*04:08:01G	46665	-0.00317738	1.01e-05
amr	DPB1	DPB1*85:01:01G	DRB1	DRB1*04:08:01G	46664	0.00200185	4.01e-06
amr	DPB1	DPB1*01:01:01G	DRB1	DRB1*04:10:01G	46666	-0.0169594	0.000288
amr	DPB1	DPB1*01:01:02G	DRB1	DRB1*04:10:01G	46664	-0.007602	5.78e-05
amr	DPB1	DPB1*02:01:02G	DRB1	DRB1*04:10:01G	46664	-0.0187586	0.000352
amr	DPB1	DPB1*02:02:01G	DRB1	DRB1*04:10:01G	46664	-0.00738632	5.46e-05
amr	DPB1	DPB1*03:01:01G	DRB1	DRB1*04:10:01G	46666	0.0210957	0.000445
amr	DPB1	DPB1*04:01:01G	DRB1	DRB1*04:10:01G	46668	-0.0137051	0.000188
amr	DPB1	DPB1*04:02:01G	DRB1	DRB1*04:10:01G	46667	0.0277876	0.000772
amr	DPB1	DPB1*05:01:01G	DRB1	DRB1*04:10:01G	46665	0.000166	2.74e-08
amr	DPB1	DPB1*06:01:01G	DRB1	DRB1*04:10:01G	46664	-0.00251527	6.33e-06
amr	DPB1	DPB1*09:01:01G	DRB1	DRB1*04:10:01G	46664	-0.00851505	7.25e-05
amr	DPB1	DPB1*10:01:01G	DRB1	DRB1*04:10:01G	46665	-0.00906688	8.22e-05
amr	DPB1	DPB1*11:01:01G	DRB1	DRB1*04:10:01G	46665	-0.0129615	0.000168
amr	DPB1	DPB1*13:01:01G	DRB1	DRB1*04:10:01G	46665	-0.00945599	8.94e-05
amr	DPB1	DPB1*14:01:01G	DRB1	DRB1*04:10:01G	46665	0.0484676	0.00234911
amr	DPB1	DPB1*15:01:01G	DRB1	DRB1*04:10:01G	46664	-0.000638	4.08e-07
amr	DPB1	DPB1*16:01:01G	DRB1	DRB1*04:10:01G	46664	-0.00578034	3.34e-05
amr	DPB1	DPB1*17:01:01G	DRB1	DRB1*04:10:01G	46664	-0.0119914	0.000144
amr	DPB1	DPB1*18:01:01G	DRB1	DRB1*04:10:01G	46664	-0.00611218	3.74e-05
amr	DPB1	DPB1*19:01:01G	DRB1	DRB1*04:10:01G	46665	-0.00403174	1.63e-05
amr	DPB1	DPB1*20:01:01G	DRB1	DRB1*04:10:01G	46664	-0.00484005	2.34e-05
amr	DPB1	DPB1*23:01:01G	DRB1	DRB1*04:10:01G	46664	-0.00693048	4.8e-05
amr	DPB1	DPB1*29:01:01G	DRB1	DRB1*04:10:01G	46664	-0.00349196	1.22e-05
amr	DPB1	DPB1*30:01:01G	DRB1	DRB1*04:10:01G	46664	0.00371126	1.38e-05
amr	DPB1	DPB1*34:01:01G	DRB1	DRB1*04:10:01G	46664	-0.00228866	5.24e-06
amr	DPB1	DPB1*39:01:01G	DRB1	DRB1*04:10:01G	46664	-0.00289073	8.36e-06
amr	DPB1	DPB1*40:01:01G	DRB1	DRB1*04:10:01G	46665	-0.00412523	1.7e-05
amr	DPB1	DPB1*85:01:01G	DRB1	DRB1*04:10:01G	46664	-0.0048397	2.34e-05
amr	DPB1	DPB1*01:01:01G	DRB1	DRB1*04:11:01G	46666	-0.0230438	0.000531
amr	DPB1	DPB1*01:01:02G	DRB1	DRB1*04:11:01G	46664	-0.012669	0.000161
amr	DPB1	DPB1*02:01:02G	DRB1	DRB1*04:11:01G	46664	-0.0410562	0.00168561
amr	DPB1	DPB1*02:02:01G	DRB1	DRB1*04:11:01G	46664	-0.013517	0.000183
amr	DPB1	DPB1*03:01:01G	DRB1	DRB1*04:11:01G	46666	-0.0117748	0.000139
amr	DPB1	DPB1*04:01:01G	DRB1	DRB1*04:11:01G	46668	-0.0691927	0.00478763
amr	DPB1	DPB1*04:02:01G	DRB1	DRB1*04:11:01G	46667	0.10898	0.0118767
amr	DPB1	DPB1*05:01:01G	DRB1	DRB1*04:11:01G	46665	0.051633	0.00266597
amr	DPB1	DPB1*06:01:01G	DRB1	DRB1*04:11:01G	46664	-0.0104222	0.000109
amr	DPB1	DPB1*09:01:01G	DRB1	DRB1*04:11:01G	46664	-0.0117214	0.000137
amr	DPB1	DPB1*10:01:01G	DRB1	DRB1*04:11:01G	46665	-0.0162615	0.000264
amr	DPB1	DPB1*11:01:01G	DRB1	DRB1*04:11:01G	46665	-0.0235877	0.000556
amr	DPB1	DPB1*13:01:01G	DRB1	DRB1*04:11:01G	46665	-0.0185878	0.000346
amr	DPB1	DPB1*14:01:01G	DRB1	DRB1*04:11:01G	46665	0.0611391	0.00373799
amr	DPB1	DPB1*15:01:01G	DRB1	DRB1*04:11:01G	46664	-0.00903148	8.16e-05
amr	DPB1	DPB1*16:01:01G	DRB1	DRB1*04:11:01G	46664	0.00132964	1.77e-06
amr	DPB1	DPB1*17:01:01G	DRB1	DRB1*04:11:01G	46664	-0.0287789	0.000828
amr	DPB1	DPB1*18:01:01G	DRB1	DRB1*04:11:01G	46664	-0.00141078	1.99e-06
amr	DPB1	DPB1*19:01:01G	DRB1	DRB1*04:11:01G	46665	-0.0108967	0.000119
amr	DPB1	DPB1*20:01:01G	DRB1	DRB1*04:11:01G	46664	-0.00541174	2.93e-05
amr	DPB1	DPB1*23:01:01G	DRB1	DRB1*04:11:01G	46664	-0.010436	0.000109
amr	DPB1	DPB1*29:01:01G	DRB1	DRB1*04:11:01G	46664	-0.00892453	7.96e-05
amr	DPB1	DPB1*30:01:01G	DRB1	DRB1*04:11:01G	46664	-0.00534806	2.86e-05
amr	DPB1	DPB1*34:01:01G	DRB1	DRB1*04:11:01G	46664	-0.0058492	3.42e-05
amr	DPB1	DPB1*39:01:01G	DRB1	DRB1*04:11:01G	46664	-0.00444721	1.98e-05
amr	DPB1	DPB1*40:01:01G	DRB1	DRB1*04:11:01G	46665	-0.00435289	1.89e-05
amr	DPB1	DPB1*85:01:01G	DRB1	DRB1*04:11:01G	46664	0.00347545	1.21e-05
amr	DPB1	DPB1*01:01:01G	DRB1	DRB1*07:01:01G	46783	0.0298491	0.000891
amr	DPB1	DPB1*01:01:02G	DRB1	DRB1*07:01:01G	46781	0.0050922	2.59e-05
amr	DPB1	DPB1*02:01:02G	DRB1	DRB1*07:01:01G	46781	-0.0141849	0.000201
amr	DPB1	DPB1*02:02:01G	DRB1	DRB1*07:01:01G	46781	-0.0015191	2.31e-06
amr	DPB1	DPB1*03:01:01G	DRB1	DRB1*07:01:01G	46783	-0.00863062	7.45e-05
amr	DPB1	DPB1*04:01:01G	DRB1	DRB1*07:01:01G	46785	0.0402691	0.0016216
amr	DPB1	DPB1*04:02:01G	DRB1	DRB1*07:01:01G	46784	-0.177032	0.0313404
amr	DPB1	DPB1*05:01:01G	DRB1	DRB1*07:01:01G	46782	-0.0269873	0.000728
amr	DPB1	DPB1*06:01:01G	DRB1	DRB1*07:01:01G	46781	-0.000328	1.07e-07
amr	DPB1	DPB1*09:01:01G	DRB1	DRB1*07:01:01G	46781	0.0211638	0.000448
amr	DPB1	DPB1*10:01:01G	DRB1	DRB1*07:01:01G	46782	0.0239586	0.000574
amr	DPB1	DPB1*11:01:01G	DRB1	DRB1*07:01:01G	46782	0.270976	0.0734279
amr	DPB1	DPB1*13:01:01G	DRB1	DRB1*07:01:01G	46782	0.048111	0.00231467
amr	DPB1	DPB1*14:01:01G	DRB1	DRB1*07:01:01G	46782	-0.0376777	0.00141961
amr	DPB1	DPB1*15:01:01G	DRB1	DRB1*07:01:01G	46781	0.0319773	0.00102255
amr	DPB1	DPB1*16:01:01G	DRB1	DRB1*07:01:01G	46781	-0.00493664	2.44e-05
amr	DPB1	DPB1*17:01:01G	DRB1	DRB1*07:01:01G	46781	0.138273	0.0191194
amr	DPB1	DPB1*18:01:01G	DRB1	DRB1*07:01:01G	46781	-0.0028834	8.31e-06
amr	DPB1	DPB1*19:01:01G	DRB1	DRB1*07:01:01G	46782	0.016202	0.000263
amr	DPB1	DPB1*20:01:01G	DRB1	DRB1*07:01:01G	46781	-0.00283636	8.04e-06
amr	DPB1	DPB1*23:01:01G	DRB1	DRB1*07:01:01G	46781	-0.0043965	1.93e-05
amr	DPB1	DPB1*29:01:01G	DRB1	DRB1*07:01:01G	46781	-0.0140683	0.000198
amr	DPB1	DPB1*30:01:01G	DRB1	DRB1*07:01:01G	46781	0.00590191	3.48e-05
amr	DPB1	DPB1*34:01:01G	DRB1	DRB1*07:01:01G	46781	0.0101538	0.000103
amr	DPB1	DPB1*39:01:01G	DRB1	DRB1*07:01:01G	46781	-0.00493598	2.44e-05
amr	DPB1	DPB1*40:01:01G	DRB1	DRB1*07:01:01G	46782	-0.0105097	0.00011
amr	DPB1	DPB1*85:01:01G	DRB1	DRB1*07:01:01G	46781	-0.00858613	7.37e-05
amr	DPB1	DPB1*01:01:01G	DRB1	DRB1*08:01:01G	46666	-0.0207035	0.000429
amr	DPB1	DPB1*01:01:02G	DRB1	DRB1*08:01:01G	46664	-0.00557942	3.11e-05
amr	DPB1	DPB1*02:01:02G	DRB1	DRB1*08:01:01G	46664	0.0140377	0.000197
amr	DPB1	DPB1*02:02:01G	DRB1	DRB1*08:01:01G	46664	-0.0103619	0.000107
amr	DPB1	DPB1*03:01:01G	DRB1	DRB1*08:01:01G	46666	0.0624145	0.00389557
amr	DPB1	DPB1*04:01:01G	DRB1	DRB1*08:01:01G	46668	0.0554228	0.00307169
amr	DPB1	DPB1*04:02:01G	DRB1	DRB1*08:01:01G	46667	-0.0614127	0.00377151
amr	DPB1	DPB1*05:01:01G	DRB1	DRB1*08:01:01G	46665	-0.0129248	0.000167
amr	DPB1	DPB1*06:01:01G	DRB1	DRB1*08:01:01G	46664	-0.00196629	3.87e-06
amr	DPB1	DPB1*09:01:01G	DRB1	DRB1*08:01:01G	46664	0.000474	2.24e-07
amr	DPB1	DPB1*10:01:01G	DRB1	DRB1*08:01:01G	46665	0.00682798	4.66e-05
amr	DPB1	DPB1*11:01:01G	DRB1	DRB1*08:01:01G	46665	-0.0133418	0.000178
amr	DPB1	DPB1*13:01:01G	DRB1	DRB1*08:01:01G	46665	-0.00194616	3.79e-06
amr	DPB1	DPB1*14:01:01G	DRB1	DRB1*08:01:01G	46665	-0.0125628	0.000158
amr	DPB1	DPB1*15:01:01G	DRB1	DRB1*08:01:01G	46664	-0.00358333	1.28e-05
amr	DPB1	DPB1*16:01:01G	DRB1	DRB1*08:01:01G	46664	0.00422512	1.79e-05
amr	DPB1	DPB1*17:01:01G	DRB1	DRB1*08:01:01G	46664	-0.0201162	0.000405
amr	DPB1	DPB1*18:01:01G	DRB1	DRB1*08:01:01G	46664	-0.00562584	3.17e-05
amr	DPB1	DPB1*19:01:01G	DRB1	DRB1*08:01:01G	46665	-0.00924011	8.54e-05
amr	DPB1	DPB1*20:01:01G	DRB1	DRB1*08:01:01G	46664	0.020993	0.000441
amr	DPB1	DPB1*23:01:01G	DRB1	DRB1*08:01:01G	46664	-0.00376861	1.42e-05
amr	DPB1	DPB1*29:01:01G	DRB1	DRB1*08:01:01G	46664	-0.00285513	8.15e-06
amr	DPB1	DPB1*30:01:01G	DRB1	DRB1*08:01:01G	46664	-0.00562423	3.16e-05
amr	DPB1	DPB1*34:01:01G	DRB1	DRB1*08:01:01G	46664	-0.00408753	1.67e-05
amr	DPB1	DPB1*39:01:01G	DRB1	DRB1*08:01:01G	46664	0.00318761	1.02e-05
amr	DPB1	DPB1*40:01:01G	DRB1	DRB1*08:01:01G	46665	-0.00736764	5.43e-05
amr	DPB1	DPB1*85:01:01G	DRB1	DRB1*08:01:01G	46664	-0.0011451	1.31e-06
amr	DPB1	DPB1*01:01:01G	DRB1	DRB1*08:02:01G	46668	-0.0786958	0.00619303
amr	DPB1	DPB1*01:01:02G	DRB1	DRB1*08:02:01G	46666	-0.0249482	0.000622
amr	DPB1	DPB1*02:01:02G	DRB1	DRB1*08:02:01G	46666	-0.0854422	0.00730036
amr	DPB1	DPB1*02:02:01G	DRB1	DRB1*08:02:01G	46666	-0.0218299	0.000477
amr	DPB1	DPB1*03:01:01G	DRB1	DRB1*08:02:01G	46668	-0.0486946	0.00237116
amr	DPB1	DPB1*04:01:01G	DRB1	DRB1*08:02:01G	46670	-0.059033	0.0034849
amr	DPB1	DPB1*04:02:01G	DRB1	DRB1*08:02:01G	46669	0.262758	0.0690415
amr	DPB1	DPB1*05:01:01G	DRB1	DRB1*08:02:01G	46667	0.00910801	8.3e-05
amr	DPB1	DPB1*06:01:01G	DRB1	DRB1*08:02:01G	46666	-0.0303708	0.000922
amr	DPB1	DPB1*09:01:01G	DRB1	DRB1*08:02:01G	46666	-0.0220386	0.000486
amr	DPB1	DPB1*10:01:01G	DRB1	DRB1*08:02:01G	46667	-0.0394994	0.0015602
amr	DPB1	DPB1*11:01:01G	DRB1	DRB1*08:02:01G	46667	-0.0419287	0.00175801
amr	DPB1	DPB1*13:01:01G	DRB1	DRB1*08:02:01G	46667	-0.0427719	0.00182943
amr	DPB1	DPB1*14:01:01G	DRB1	DRB1*08:02:01G	46667	0.0271741	0.000738
amr	DPB1	DPB1*15:01:01G	DRB1	DRB1*08:02:01G	46666	-0.0207269	0.00043
amr	DPB1	DPB1*16:01:01G	DRB1	DRB1*08:02:01G	46666	-0.0132601	0.000176
amr	DPB1	DPB1*17:01:01G	DRB1	DRB1*08:02:01G	46666	-0.0547683	0.00299957
amr	DPB1	DPB1*18:01:01G	DRB1	DRB1*08:02:01G	46666	-0.0288343	0.000831
amr	DPB1	DPB1*19:01:01G	DRB1	DRB1*08:02:01G	46667	-0.0165088	0.000273
amr	DPB1	DPB1*20:01:01G	DRB1	DRB1*08:02:01G	46666	-0.0139693	0.000195
amr	DPB1	DPB1*23:01:01G	DRB1	DRB1*08:02:01G	46666	-0.00959546	9.21e-05
amr	DPB1	DPB1*29:01:01G	DRB1	DRB1*08:02:01G	46666	-0.0136913	0.000187
amr	DPB1	DPB1*30:01:01G	DRB1	DRB1*08:02:01G	46666	-0.00725549	5.26e-05
amr	DPB1	DPB1*34:01:01G	DRB1	DRB1*08:02:01G	46666	-0.00248622	6.18e-06
amr	DPB1	DPB1*39:01:01G	DRB1	DRB1*08:02:01G	46666	-0.0118885	0.000141
amr	DPB1	DPB1*40:01:01G	DRB1	DRB1*08:02:01G	46667	-0.0112978	0.000128
amr	DPB1	DPB1*85:01:01G	DRB1	DRB1*08:02:01G	46666	-0.0167846	0.000282
amr	DPB1	DPB1*01:01:01G	DRB1	DRB1*08:03:02G	46666	-0.00835997	6.99e-05
amr	DPB1	DPB1*01:01:02G	DRB1	DRB1*08:03:02G	46664	-0.00465075	2.16e-05
amr	DPB1	DPB1*02:01:02G	DRB1	DRB1*08:03:02G	46664	0.0176674	0.000312
amr	DPB1	DPB1*02:02:01G	DRB1	DRB1*08:03:02G	46664	-0.00373363	1.39e-05
amr	DPB1	DPB1*03:01:01G	DRB1	DRB1*08:03:02G	46666	0.00572347	3.28e-05
amr	DPB1	DPB1*04:01:01G	DRB1	DRB1*08:03:02G	46668	0.0249329	0.000622
amr	DPB1	DPB1*04:02:01G	DRB1	DRB1*08:03:02G	46667	-0.025526	0.000652
amr	DPB1	DPB1*05:01:01G	DRB1	DRB1*08:03:02G	46665	0.00367319	1.35e-05
amr	DPB1	DPB1*06:01:01G	DRB1	DRB1*08:03:02G	46664	0.00343194	1.18e-05
amr	DPB1	DPB1*09:01:01G	DRB1	DRB1*08:03:02G	46664	0.00309641	9.59e-06
amr	DPB1	DPB1*10:01:01G	DRB1	DRB1*08:03:02G	46665	-0.00198947	3.96e-06
amr	DPB1	DPB1*11:01:01G	DRB1	DRB1*08:03:02G	46665	-0.00394065	1.55e-05
amr	DPB1	DPB1*13:01:01G	DRB1	DRB1*08:03:02G	46665	-0.00213715	4.57e-06
amr	DPB1	DPB1*14:01:01G	DRB1	DRB1*08:03:02G	46665	-0.00635815	4.04e-05
amr	DPB1	DPB1*15:01:01G	DRB1	DRB1*08:03:02G	46664	-0.00423294	1.79e-05
amr	DPB1	DPB1*16:01:01G	DRB1	DRB1*08:03:02G	46664	0.00251829	6.34e-06
amr	DPB1	DPB1*17:01:01G	DRB1	DRB1*08:03:02G	46664	-0.00459467	2.11e-05
amr	DPB1	DPB1*18:01:01G	DRB1	DRB1*08:03:02G	46664	-0.00526195	2.77e-05
amr	DPB1	DPB1*19:01:01G	DRB1	DRB1*08:03:02G	46665	-0.00433327	1.88e-05
amr	DPB1	DPB1*20:01:01G	DRB1	DRB1*08:03:02G	46664	-0.00296105	8.77e-06
amr	DPB1	DPB1*23:01:01G	DRB1	DRB1*08:03:02G	46664	-0.00423993	1.8e-05
amr	DPB1	DPB1*29:01:01G	DRB1	DRB1*08:03:02G	46664	-0.00213631	4.56e-06
amr	DPB1	DPB1*30:01:01G	DRB1	DRB1*08:03:02G	46664	-0.00192654	3.71e-06
amr	DPB1	DPB1*34:01:01G	DRB1	DRB1*08:03:02G	46664	-0.00140015	1.96e-06
amr	DPB1	DPB1*39:01:01G	DRB1	DRB1*08:03:02G	46664	-0.00176849	3.13e-06
amr	DPB1	DPB1*40:01:01G	DRB1	DRB1*08:03:02G	46665	-0.00252373	6.37e-06
amr	DPB1	DPB1*85:01:01G	DRB1	DRB1*08:03:02G	46664	-0.00296083	8.77e-06
amr	DPB1	DPB1*01:01:01G	DRB1	DRB1*08:04:01G	46667	0.0218618	0.000478
amr	DPB1	DPB1*01:01:02G	DRB1	DRB1*08:04:01G	46665	0.104428	0.0109052
amr	DPB1	DPB1*02:01:02G	DRB1	DRB1*08:04:01G	46665	0.0368706	0.00135944
amr	DPB1	DPB1*02:02:01G	DRB1	DRB1*08:04:01G	46665	-0.00592582	3.51e-05
amr	DPB1	DPB1*03:01:01G	DRB1	DRB1*08:04:01G	46667	0.0300131	0.000901
amr	DPB1	DPB1*04:01:01G	DRB1	DRB1*08:04:01G	46669	-0.0315153	0.000993
amr	DPB1	DPB1*04:02:01G	DRB1	DRB1*08:04:01G	46668	-0.0383798	0.00147301
amr	DPB1	DPB1*05:01:01G	DRB1	DRB1*08:04:01G	46666	-0.0221038	0.000489
amr	DPB1	DPB1*06:01:01G	DRB1	DRB1*08:04:01G	46665	-0.0101199	0.000102
amr	DPB1	DPB1*09:01:01G	DRB1	DRB1*08:04:01G	46665	-0.00875746	7.67e-05
amr	DPB1	DPB1*10:01:01G	DRB1	DRB1*08:04:01G	46666	-0.0113091	0.000128
amr	DPB1	DPB1*11:01:01G	DRB1	DRB1*08:04:01G	46666	-0.00712679	5.08e-05
amr	DPB1	DPB1*13:01:01G	DRB1	DRB1*08:04:01G	46666	-0.00875052	7.66e-05
amr	DPB1	DPB1*14:01:01G	DRB1	DRB1*08:04:01G	46666	0.018904	0.000357
amr	DPB1	DPB1*15:01:01G	DRB1	DRB1*08:04:01G	46665	-0.00646319	4.18e-05
amr	DPB1	DPB1*16:01:01G	DRB1	DRB1*08:04:01G	46665	-0.00349851	1.22e-05
amr	DPB1	DPB1*17:01:01G	DRB1	DRB1*08:04:01G	46665	0.0306494	0.000939
amr	DPB1	DPB1*18:01:01G	DRB1	DRB1*08:04:01G	46665	0.0154157	0.000238
amr	DPB1	DPB1*19:01:01G	DRB1	DRB1*08:04:01G	46666	-0.0104285	0.000109
amr	DPB1	DPB1*20:01:01G	DRB1	DRB1*08:04:01G	46665	0.00189064	3.57e-06
amr	DPB1	DPB1*23:01:01G	DRB1	DRB1*08:04:01G	46665	-0.00302188	9.13e-06
amr	DPB1	DPB1*29:01:01G	DRB1	DRB1*08:04:01G	46665	-0.00251211	6.31e-06
amr	DPB1	DPB1*30:01:01G	DRB1	DRB1*08:04:01G	46665	0.00251279	6.31e-06
amr	DPB1	DPB1*34:01:01G	DRB1	DRB1*08:04:01G	46665	0.00151455	2.29e-06
amr	DPB1	DPB1*39:01:01G	DRB1	DRB1*08:04:01G	46665	0.0123051	0.000151
amr	DPB1	DPB1*40:01:01G	DRB1	DRB1*08:04:01G	46666	0.00805547	6.49e-05
amr	DPB1	DPB1*85:01:01G	DRB1	DRB1*08:04:01G	46665	0.0149464	0.000223
amr	DPB1	DPB1*01:01:01G	DRB1	DRB1*08:06:01G	46666	0.00715045	5.11e-05
amr	DPB1	DPB1*01:01:02G	DRB1	DRB1*08:06:01G	46664	0.000851	7.23e-07
amr	DPB1	DPB1*02:01:02G	DRB1	DRB1*08:06:01G	46664	0.0126374	0.00016
amr	DPB1	DPB1*02:02:01G	DRB1	DRB1*08:06:01G	46664	-0.00629843	3.97e-05
amr	DPB1	DPB1*03:01:01G	DRB1	DRB1*08:06:01G	46666	0.0022233	4.94e-06
amr	DPB1	DPB1*04:01:01G	DRB1	DRB1*08:06:01G	46668	-0.00554523	3.07e-05
amr	DPB1	DPB1*04:02:01G	DRB1	DRB1*08:06:01G	46667	-0.0157771	0.000249
amr	DPB1	DPB1*05:01:01G	DRB1	DRB1*08:06:01G	46665	-0.00303736	9.23e-06
amr	DPB1	DPB1*06:01:01G	DRB1	DRB1*08:06:01G	46664	-0.00596614	3.56e-05
amr	DPB1	DPB1*09:01:01G	DRB1	DRB1*08:06:01G	46664	-0.00475861	2.26e-05
amr	DPB1	DPB1*10:01:01G	DRB1	DRB1*08:06:01G	46665	0.00207268	4.3e-06
amr	DPB1	DPB1*11:01:01G	DRB1	DRB1*08:06:01G	46665	-0.00710638	5.05e-05
amr	DPB1	DPB1*13:01:01G	DRB1	DRB1*08:06:01G	46665	-0.00501535	2.52e-05
amr	DPB1	DPB1*14:01:01G	DRB1	DRB1*08:06:01G	46665	-0.000778	6.05e-07
amr	DPB1	DPB1*15:01:01G	DRB1	DRB1*08:06:01G	46664	-0.00386669	1.5e-05
amr	DPB1	DPB1*16:01:01G	DRB1	DRB1*08:06:01G	46664	-0.00323033	1.04e-05
amr	DPB1	DPB1*17:01:01G	DRB1	DRB1*08:06:01G	46664	0.0195884	0.000384
amr	DPB1	DPB1*18:01:01G	DRB1	DRB1*08:06:01G	46664	-0.000373	1.39e-07
amr	DPB1	DPB1*19:01:01G	DRB1	DRB1*08:06:01G	46665	-0.00395835	1.57e-05
amr	DPB1	DPB1*20:01:01G	DRB1	DRB1*08:06:01G	46664	-0.00270485	7.32e-06
amr	DPB1	DPB1*23:01:01G	DRB1	DRB1*08:06:01G	46664	0.00161567	2.61e-06
amr	DPB1	DPB1*29:01:01G	DRB1	DRB1*08:06:01G	46664	-0.00195148	3.81e-06
amr	DPB1	DPB1*30:01:01G	DRB1	DRB1*08:06:01G	46664	0.0349016	0.00121812
amr	DPB1	DPB1*34:01:01G	DRB1	DRB1*08:06:01G	46664	0.0155238	0.000241
amr	DPB1	DPB1*39:01:01G	DRB1	DRB1*08:06:01G	46664	-0.00161548	2.61e-06
amr	DPB1	DPB1*40:01:01G	DRB1	DRB1*08:06:01G	46665	0.00703319	4.95e-05
amr	DPB1	DPB1*85:01:01G	DRB1	DRB1*08:06:01G	46664	-0.00270466	7.32e-06
amr	DPB1	DPB1*01:01:01G	DRB1	DRB1*08:11:01G	46666	-0.0110833	0.000123
amr	DPB1	DPB1*01:01:02G	DRB1	DRB1*08:11:01G	46664	-0.00429965	1.85e-05
amr	DPB1	DPB1*02:01:02G	DRB1	DRB1*08:11:01G	46664	0.0022872	5.23e-06
amr	DPB1	DPB1*02:02:01G	DRB1	DRB1*08:11:01G	46664	-0.00314263	9.88e-06
amr	DPB1	DPB1*03:01:01G	DRB1	DRB1*08:11:01G	46666	-0.0135753	0.000184
amr	DPB1	DPB1*04:01:01G	DRB1	DRB1*08:11:01G	46668	0.0380065	0.0014445
amr	DPB1	DPB1*04:02:01G	DRB1	DRB1*08:11:01G	46667	-0.00259855	6.75e-06
amr	DPB1	DPB1*05:01:01G	DRB1	DRB1*08:11:01G	46665	0.000602	3.62e-07
amr	DPB1	DPB1*06:01:01G	DRB1	DRB1*08:11:01G	46664	-0.00603817	3.65e-05
amr	DPB1	DPB1*09:01:01G	DRB1	DRB1*08:11:01G	46664	-0.000571	3.26e-07
amr	DPB1	DPB1*10:01:01G	DRB1	DRB1*08:11:01G	46665	-0.00600165	3.6e-05
amr	DPB1	DPB1*11:01:01G	DRB1	DRB1*08:11:01G	46665	-0.00955135	9.12e-05
amr	DPB1	DPB1*13:01:01G	DRB1	DRB1*08:11:01G	46665	-0.00970593	9.42e-05
amr	DPB1	DPB1*14:01:01G	DRB1	DRB1*08:11:01G	46665	-0.010987	0.000121
amr	DPB1	DPB1*15:01:01G	DRB1	DRB1*08:11:01G	46664	-0.00391338	1.53e-05
amr	DPB1	DPB1*16:01:01G	DRB1	DRB1*08:11:01G	46664	-0.00326933	1.07e-05
amr	DPB1	DPB1*17:01:01G	DRB1	DRB1*08:11:01G	46664	-0.0103492	0.000107
amr	DPB1	DPB1*18:01:01G	DRB1	DRB1*08:11:01G	46664	-0.00486471	2.37e-05
amr	DPB1	DPB1*19:01:01G	DRB1	DRB1*08:11:01G	46665	-0.00400614	1.6e-05
amr	DPB1	DPB1*20:01:01G	DRB1	DRB1*08:11:01G	46664	-0.00273751	7.49e-06
amr	DPB1	DPB1*23:01:01G	DRB1	DRB1*08:11:01G	46664	-0.00391984	1.54e-05
amr	DPB1	DPB1*29:01:01G	DRB1	DRB1*08:11:01G	46664	-0.00197504	3.9e-06
amr	DPB1	DPB1*30:01:01G	DRB1	DRB1*08:11:01G	46664	-0.0017811	3.17e-06
amr	DPB1	DPB1*34:01:01G	DRB1	DRB1*08:11:01G	46664	-0.00129445	1.68e-06
amr	DPB1	DPB1*39:01:01G	DRB1	DRB1*08:11:01G	46664	-0.00163499	2.67e-06
amr	DPB1	DPB1*40:01:01G	DRB1	DRB1*08:11:01G	46665	-0.00233321	5.44e-06
amr	DPB1	DPB1*85:01:01G	DRB1	DRB1*08:11:01G	46664	-0.00273731	7.49e-06
amr	DPB1	DPB1*01:01:01G	DRB1	DRB1*09:01:02G	46677	0.0491456	0.00241529
amr	DPB1	DPB1*01:01:02G	DRB1	DRB1*09:01:02G	46675	-0.00181311	3.29e-06
amr	DPB1	DPB1*02:01:02G	DRB1	DRB1*09:01:02G	46675	0.0049124	2.41e-05
amr	DPB1	DPB1*02:02:01G	DRB1	DRB1*09:01:02G	46675	-0.0110246	0.000122
amr	DPB1	DPB1*03:01:01G	DRB1	DRB1*09:01:02G	46677	-0.0115684	0.000134
amr	DPB1	DPB1*04:01:01G	DRB1	DRB1*09:01:02G	46679	-0.0370364	0.00137169
amr	DPB1	DPB1*04:02:01G	DRB1	DRB1*09:01:02G	46678	-0.0102789	0.000106
amr	DPB1	DPB1*05:01:01G	DRB1	DRB1*09:01:02G	46676	0.0342088	0.00117024
amr	DPB1	DPB1*06:01:01G	DRB1	DRB1*09:01:02G	46675	-0.00719985	5.18e-05
amr	DPB1	DPB1*09:01:01G	DRB1	DRB1*09:01:02G	46675	0.000978	9.57e-07
amr	DPB1	DPB1*10:01:01G	DRB1	DRB1*09:01:02G	46676	-0.0151986	0.000231
amr	DPB1	DPB1*11:01:01G	DRB1	DRB1*09:01:02G	46676	-0.00186469	3.48e-06
amr	DPB1	DPB1*13:01:01G	DRB1	DRB1*09:01:02G	46676	0.0299331	0.000896
amr	DPB1	DPB1*14:01:01G	DRB1	DRB1*09:01:02G	46676	0.0234919	0.000552
amr	DPB1	DPB1*15:01:01G	DRB1	DRB1*09:01:02G	46675	-0.00514719	2.65e-05
amr	DPB1	DPB1*16:01:01G	DRB1	DRB1*09:01:02G	46675	0.00249595	6.23e-06
amr	DPB1	DPB1*17:01:01G	DRB1	DRB1*09:01:02G	46675	0.00335701	1.13e-05
amr	DPB1	DPB1*18:01:01G	DRB1	DRB1*09:01:02G	46675	0.000348	1.21e-07
amr	DPB1	DPB1*19:01:01G	DRB1	DRB1*09:01:02G	46676	-0.00278516	7.76e-06
amr	DPB1	DPB1*20:01:01G	DRB1	DRB1*09:01:02G	46675	0.00286768	8.22e-06
amr	DPB1	DPB1*23:01:01G	DRB1	DRB1*09:01:02G	46675	0.0125886	0.000158
amr	DPB1	DPB1*29:01:01G	DRB1	DRB1*09:01:02G	46675	0.0015945	2.54e-06
amr	DPB1	DPB1*30:01:01G	DRB1	DRB1*09:01:02G	46675	0.0101333	0.000103
amr	DPB1	DPB1*34:01:01G	DRB1	DRB1*09:01:02G	46675	-0.000151	2.27e-08
amr	DPB1	DPB1*39:01:01G	DRB1	DRB1*09:01:02G	46675	-0.00234457	5.5e-06
amr	DPB1	DPB1*40:01:01G	DRB1	DRB1*09:01:02G	46676	0.0219914	0.000484
amr	DPB1	DPB1*85:01:01G	DRB1	DRB1*09:01:02G	46675	-0.00348413	1.21e-05
amr	DPB1	DPB1*01:01:01G	DRB1	DRB1*10:01:01G	46667	0.0344787	0.00118878
amr	DPB1	DPB1*01:01:02G	DRB1	DRB1*10:01:01G	46665	0.0119222	0.000142
amr	DPB1	DPB1*02:01:02G	DRB1	DRB1*10:01:01G	46665	0.0203598	0.000415
amr	DPB1	DPB1*02:02:01G	DRB1	DRB1*10:01:01G	46665	-0.0115735	0.000134
amr	DPB1	DPB1*03:01:01G	DRB1	DRB1*10:01:01G	46667	0.00167855	2.82e-06
amr	DPB1	DPB1*04:01:01G	DRB1	DRB1*10:01:01G	46669	-0.0274876	0.000756
amr	DPB1	DPB1*04:02:01G	DRB1	DRB1*10:01:01G	46668	-0.0568691	0.0032341
amr	DPB1	DPB1*05:01:01G	DRB1	DRB1*10:01:01G	46666	-0.0115646	0.000134
amr	DPB1	DPB1*06:01:01G	DRB1	DRB1*10:01:01G	46665	-0.00959301	9.2e-05
amr	DPB1	DPB1*09:01:01G	DRB1	DRB1*10:01:01G	46665	-0.00947259	8.97e-05
amr	DPB1	DPB1*10:01:01G	DRB1	DRB1*10:01:01G	46666	0.0276502	0.000765
amr	DPB1	DPB1*11:01:01G	DRB1	DRB1*10:01:01G	46666	-0.00682702	4.66e-05
amr	DPB1	DPB1*13:01:01G	DRB1	DRB1*10:01:01G	46666	-0.00273559	7.48e-06
amr	DPB1	DPB1*14:01:01G	DRB1	DRB1*10:01:01G	46666	-0.0216856	0.00047
amr	DPB1	DPB1*15:01:01G	DRB1	DRB1*10:01:01G	46665	-0.0123888	0.000153
amr	DPB1	DPB1*16:01:01G	DRB1	DRB1*10:01:01G	46665	-0.00765819	5.86e-05
amr	DPB1	DPB1*17:01:01G	DRB1	DRB1*10:01:01G	46665	0.141128	0.019917
amr	DPB1	DPB1*18:01:01G	DRB1	DRB1*10:01:01G	46665	-0.00535547	2.87e-05
amr	DPB1	DPB1*19:01:01G	DRB1	DRB1*10:01:01G	46666	-0.0100523	0.000101
amr	DPB1	DPB1*20:01:01G	DRB1	DRB1*10:01:01G	46665	0.00140872	1.98e-06
amr	DPB1	DPB1*23:01:01G	DRB1	DRB1*10:01:01G	46665	-0.00264592	7e-06
amr	DPB1	DPB1*29:01:01G	DRB1	DRB1*10:01:01G	46665	-0.00218474	4.77e-06
amr	DPB1	DPB1*30:01:01G	DRB1	DRB1*10:01:01G	46665	0.00243178	5.91e-06
amr	DPB1	DPB1*34:01:01G	DRB1	DRB1*10:01:01G	46665	-0.000749	5.6e-07
amr	DPB1	DPB1*39:01:01G	DRB1	DRB1*10:01:01G	46665	-0.00296848	8.81e-06
amr	DPB1	DPB1*40:01:01G	DRB1	DRB1*10:01:01G	46666	0.00523209	2.74e-05
amr	DPB1	DPB1*85:01:01G	DRB1	DRB1*10:01:01G	46665	0.0137761	0.00019
amr	DPB1	DPB1*01:01:01G	DRB1	DRB1*11:01:01G	46667	-0.0256924	0.00066
amr	DPB1	DPB1*01:01:02G	DRB1	DRB1*11:01:01G	46665	-0.00901773	8.13e-05
amr	DPB1	DPB1*02:01:02G	DRB1	DRB1*11:01:01G	46665	0.00928913	8.63e-05
amr	DPB1	DPB1*02:02:01G	DRB1	DRB1*11:01:01G	46665	-0.0150807	0.000227
amr	DPB1	DPB1*03:01:01G	DRB1	DRB1*11:01:01G	46667	-0.0113832	0.00013
amr	DPB1	DPB1*04:01:01G	DRB1	DRB1*11:01:01G	46669	0.0873499	0.00763
amr	DPB1	DPB1*04:02:01G	DRB1	DRB1*11:01:01G	46668	-0.050427	0.00254288
amr	DPB1	DPB1*05:01:01G	DRB1	DRB1*11:01:01G	46666	-0.0139464	0.000195
amr	DPB1	DPB1*06:01:01G	DRB1	DRB1*11:01:01G	46665	0.00981494	9.63e-05
amr	DPB1	DPB1*09:01:01G	DRB1	DRB1*11:01:01G	46665	0.00499221	2.49e-05
amr	DPB1	DPB1*10:01:01G	DRB1	DRB1*11:01:01G	46666	0.0186359	0.000347
amr	DPB1	DPB1*11:01:01G	DRB1	DRB1*11:01:01G	46666	-0.0191551	0.000367
amr	DPB1	DPB1*13:01:01G	DRB1	DRB1*11:01:01G	46666	0.00651029	4.24e-05
amr	DPB1	DPB1*14:01:01G	DRB1	DRB1*11:01:01G	46666	-0.0132338	0.000175
amr	DPB1	DPB1*15:01:01G	DRB1	DRB1*11:01:01G	46665	-0.00139182	1.94e-06
amr	DPB1	DPB1*16:01:01G	DRB1	DRB1*11:01:01G	46665	-0.0033075	1.09e-05
amr	DPB1	DPB1*17:01:01G	DRB1	DRB1*11:01:01G	46665	-0.0119494	0.000143
amr	DPB1	DPB1*18:01:01G	DRB1	DRB1*11:01:01G	46665	-0.0137707	0.00019
amr	DPB1	DPB1*19:01:01G	DRB1	DRB1*11:01:01G	46666	0.0152078	0.000231
amr	DPB1	DPB1*20:01:01G	DRB1	DRB1*11:01:01G	46665	0.000609	3.71e-07
amr	DPB1	DPB1*23:01:01G	DRB1	DRB1*11:01:01G	46665	0.00240263	5.77e-06
amr	DPB1	DPB1*29:01:01G	DRB1	DRB1*11:01:01G	46665	0.0019422	3.77e-06
amr	DPB1	DPB1*30:01:01G	DRB1	DRB1*11:01:01G	46665	-0.00238242	5.68e-06
amr	DPB1	DPB1*34:01:01G	DRB1	DRB1*11:01:01G	46665	-0.00681586	4.65e-05
amr	DPB1	DPB1*39:01:01G	DRB1	DRB1*11:01:01G	46665	-0.00352942	1.25e-05
amr	DPB1	DPB1*40:01:01G	DRB1	DRB1*11:01:01G	46666	-0.0105033	0.00011
amr	DPB1	DPB1*85:01:01G	DRB1	DRB1*11:01:01G	46665	-0.00681094	4.64e-05
amr	DPB1	DPB1*01:01:01G	DRB1	DRB1*11:01:02G	46667	0.0604126	0.00364968
amr	DPB1	DPB1*01:01:02G	DRB1	DRB1*11:01:02G	46665	0.0186412	0.000347
amr	DPB1	DPB1*02:01:02G	DRB1	DRB1*11:01:02G	46665	0.0167547	0.000281
amr	DPB1	DPB1*02:02:01G	DRB1	DRB1*11:01:02G	46665	-0.00791675	6.27e-05
amr	DPB1	DPB1*03:01:01G	DRB1	DRB1*11:01:02G	46667	-0.0212456	0.000451
amr	DPB1	DPB1*04:01:01G	DRB1	DRB1*11:01:02G	46669	-0.0412991	0.00170562
amr	DPB1	DPB1*04:02:01G	DRB1	DRB1*11:01:02G	46668	-0.0186575	0.000348
amr	DPB1	DPB1*05:01:01G	DRB1	DRB1*11:01:02G	46666	-0.0160311	0.000257
amr	DPB1	DPB1*06:01:01G	DRB1	DRB1*11:01:02G	46665	-0.00626412	3.92e-05
amr	DPB1	DPB1*09:01:01G	DRB1	DRB1*11:01:02G	46665	-0.00216336	4.68e-06
amr	DPB1	DPB1*10:01:01G	DRB1	DRB1*11:01:02G	46666	-0.0156633	0.000245
amr	DPB1	DPB1*11:01:01G	DRB1	DRB1*11:01:02G	46666	0.000254	6.43e-08
amr	DPB1	DPB1*13:01:01G	DRB1	DRB1*11:01:02G	46666	0.0638408	0.00407565
amr	DPB1	DPB1*14:01:01G	DRB1	DRB1*11:01:02G	46666	-0.0152539	0.000233
amr	DPB1	DPB1*15:01:01G	DRB1	DRB1*11:01:02G	46665	-0.00517007	2.67e-05
amr	DPB1	DPB1*16:01:01G	DRB1	DRB1*11:01:02G	46665	-0.00394741	1.56e-05
amr	DPB1	DPB1*17:01:01G	DRB1	DRB1*11:01:02G	46665	0.0281679	0.000793
amr	DPB1	DPB1*18:01:01G	DRB1	DRB1*11:01:02G	46665	0.0419552	0.00176024
amr	DPB1	DPB1*19:01:01G	DRB1	DRB1*11:01:02G	46666	0.00459013	2.11e-05
amr	DPB1	DPB1*20:01:01G	DRB1	DRB1*11:01:02G	46665	-0.00606126	3.67e-05
amr	DPB1	DPB1*23:01:01G	DRB1	DRB1*11:01:02G	46665	-0.010497	0.00011
amr	DPB1	DPB1*29:01:01G	DRB1	DRB1*11:01:02G	46665	0.0073918	5.46e-05
amr	DPB1	DPB1*30:01:01G	DRB1	DRB1*11:01:02G	46665	0.0174888	0.000306
amr	DPB1	DPB1*34:01:01G	DRB1	DRB1*11:01:02G	46665	0.00124437	1.55e-06
amr	DPB1	DPB1*39:01:01G	DRB1	DRB1*11:01:02G	46665	0.0450931	0.00203339
amr	DPB1	DPB1*40:01:01G	DRB1	DRB1*11:01:02G	46666	0.0250069	0.000625
amr	DPB1	DPB1*85:01:01G	DRB1	DRB1*11:01:02G	46665	0.0140006	0.000196
amr	DPB1	DPB1*01:01:01G	DRB1	DRB1*11:02:01G	46666	0.0245743	0.000604
amr	DPB1	DPB1*01:01:02G	DRB1	DRB1*11:02:01G	46664	0.018642	0.000348
amr	DPB1	DPB1*02:01:02G	DRB1	DRB1*11:02:01G	46664	-0.0164216	0.00027
amr	DPB1	DPB1*02:02:01G	DRB1	DRB1*11:02:01G	46664	-0.0142827	0.000204
amr	DPB1	DPB1*03:01:01G	DRB1	DRB1*11:02:01G	46666	0.0651005	0.00423808
amr	DPB1	DPB1*04:01:01G	DRB1	DRB1*11:02:01G	46668	-0.0162281	0.000263
amr	DPB1	DPB1*04:02:01G	DRB1	DRB1*11:02:01G	46667	-0.045944	0.00211085
amr	DPB1	DPB1*05:01:01G	DRB1	DRB1*11:02:01G	46665	-0.019035	0.000362
amr	DPB1	DPB1*06:01:01G	DRB1	DRB1*11:02:01G	46664	0.00813222	6.61e-05
amr	DPB1	DPB1*09:01:01G	DRB1	DRB1*11:02:01G	46664	-0.00766494	5.88e-05
amr	DPB1	DPB1*10:01:01G	DRB1	DRB1*11:02:01G	46665	-0.00925146	8.56e-05
amr	DPB1	DPB1*11:01:01G	DRB1	DRB1*11:02:01G	46665	0.0141664	0.000201
amr	DPB1	DPB1*13:01:01G	DRB1	DRB1*11:02:01G	46665	0.0206102	0.000425
amr	DPB1	DPB1*14:01:01G	DRB1	DRB1*11:02:01G	46665	-0.0145981	0.000213
amr	DPB1	DPB1*15:01:01G	DRB1	DRB1*11:02:01G	46664	0.0232527	0.000541
amr	DPB1	DPB1*16:01:01G	DRB1	DRB1*11:02:01G	46664	-0.00379611	1.44e-05
amr	DPB1	DPB1*17:01:01G	DRB1	DRB1*11:02:01G	46664	0.042972	0.00184659
amr	DPB1	DPB1*18:01:01G	DRB1	DRB1*11:02:01G	46664	0.0160977	0.000259
amr	DPB1	DPB1*19:01:01G	DRB1	DRB1*11:02:01G	46665	-0.00772919	5.97e-05
amr	DPB1	DPB1*20:01:01G	DRB1	DRB1*11:02:01G	46664	0.00174616	3.05e-06
amr	DPB1	DPB1*23:01:01G	DRB1	DRB1*11:02:01G	46664	-0.00421939	1.78e-05
amr	DPB1	DPB1*29:01:01G	DRB1	DRB1*11:02:01G	46664	0.0858453	0.00736941
amr	DPB1	DPB1*30:01:01G	DRB1	DRB1*11:02:01G	46664	-0.00270387	7.31e-06
amr	DPB1	DPB1*34:01:01G	DRB1	DRB1*11:02:01G	46664	-0.00451188	2.04e-05
amr	DPB1	DPB1*39:01:01G	DRB1	DRB1*11:02:01G	46664	0.00956717	9.15e-05
amr	DPB1	DPB1*40:01:01G	DRB1	DRB1*11:02:01G	46665	0.00257885	6.65e-06
amr	DPB1	DPB1*85:01:01G	DRB1	DRB1*11:02:01G	46664	0.0178763	0.00032
amr	DPB1	DPB1*01:01:01G	DRB1	DRB1*11:03:01G	46666	-0.0113907	0.00013
amr	DPB1	DPB1*01:01:02G	DRB1	DRB1*11:03:01G	46664	-0.00368207	1.36e-05
amr	DPB1	DPB1*02:01:02G	DRB1	DRB1*11:03:01G	46664	0.00835692	6.98e-05
amr	DPB1	DPB1*02:02:01G	DRB1	DRB1*11:03:01G	46664	-0.00585731	3.43e-05
amr	DPB1	DPB1*03:01:01G	DRB1	DRB1*11:03:01G	46666	0.0024013	5.77e-06
amr	DPB1	DPB1*04:01:01G	DRB1	DRB1*11:03:01G	46668	0.0118596	0.000141
amr	DPB1	DPB1*04:02:01G	DRB1	DRB1*11:03:01G	46667	0.00800756	6.41e-05
amr	DPB1	DPB1*05:01:01G	DRB1	DRB1*11:03:01G	46665	-0.00878866	7.72e-05
amr	DPB1	DPB1*06:01:01G	DRB1	DRB1*11:03:01G	46664	-0.00736413	5.42e-05
amr	DPB1	DPB1*09:01:01G	DRB1	DRB1*11:03:01G	46664	-0.00485009	2.35e-05
amr	DPB1	DPB1*10:01:01G	DRB1	DRB1*11:03:01G	46665	-0.000498	2.48e-07
amr	DPB1	DPB1*11:01:01G	DRB1	DRB1*11:03:01G	46665	-0.00942502	8.88e-05
amr	DPB1	DPB1*13:01:01G	DRB1	DRB1*11:03:01G	46665	-0.00835733	6.98e-05
amr	DPB1	DPB1*14:01:01G	DRB1	DRB1*11:03:01G	46665	-0.0024689	6.1e-06
amr	DPB1	DPB1*15:01:01G	DRB1	DRB1*11:03:01G	46664	0.000721	5.19e-07
amr	DPB1	DPB1*16:01:01G	DRB1	DRB1*11:03:01G	46664	-0.00109046	1.19e-06
amr	DPB1	DPB1*17:01:01G	DRB1	DRB1*11:03:01G	46664	-0.0111836	0.000125
amr	DPB1	DPB1*18:01:01G	DRB1	DRB1*11:03:01G	46664	-0.00499658	2.5e-05
amr	DPB1	DPB1*19:01:01G	DRB1	DRB1*11:03:01G	46665	0.000376	1.41e-07
amr	DPB1	DPB1*20:01:01G	DRB1	DRB1*11:03:01G	46664	-0.00436337	1.9e-05
amr	DPB1	DPB1*23:01:01G	DRB1	DRB1*11:03:01G	46664	-0.00283423	8.03e-06
amr	DPB1	DPB1*29:01:01G	DRB1	DRB1*11:03:01G	46664	-0.00314805	9.91e-06
amr	DPB1	DPB1*30:01:01G	DRB1	DRB1*11:03:01G	46664	-0.00283893	8.06e-06
amr	DPB1	DPB1*34:01:01G	DRB1	DRB1*11:03:01G	46664	-0.00206325	4.26e-06
amr	DPB1	DPB1*39:01:01G	DRB1	DRB1*11:03:01G	46664	-0.00260604	6.79e-06
amr	DPB1	DPB1*40:01:01G	DRB1	DRB1*11:03:01G	46665	-0.00371895	1.38e-05
amr	DPB1	DPB1*85:01:01G	DRB1	DRB1*11:03:01G	46664	-0.00436306	1.9e-05
amr	DPB1	DPB1*01:01:01G	DRB1	DRB1*11:04:01G	46668	-0.0285839	0.000817
amr	DPB1	DPB1*01:01:02G	DRB1	DRB1*11:04:01G	46666	-0.0117739	0.000139
amr	DPB1	DPB1*02:01:02G	DRB1	DRB1*11:04:01G	46666	0.0718948	0.00516886
amr	DPB1	DPB1*02:02:01G	DRB1	DRB1*11:04:01G	46666	-0.0179293	0.000321
amr	DPB1	DPB1*03:01:01G	DRB1	DRB1*11:04:01G	46668	-0.00108124	1.17e-06
amr	DPB1	DPB1*04:01:01G	DRB1	DRB1*11:04:01G	46670	0.0081609	6.66e-05
amr	DPB1	DPB1*04:02:01G	DRB1	DRB1*11:04:01G	46669	-0.00758135	5.75e-05
amr	DPB1	DPB1*05:01:01G	DRB1	DRB1*11:04:01G	46667	-0.0114042	0.00013
amr	DPB1	DPB1*06:01:01G	DRB1	DRB1*11:04:01G	46666	-0.0133488	0.000178
amr	DPB1	DPB1*09:01:01G	DRB1	DRB1*11:04:01G	46666	-0.00881008	7.76e-05
amr	DPB1	DPB1*10:01:01G	DRB1	DRB1*11:04:01G	46667	0.00491362	2.41e-05
amr	DPB1	DPB1*11:01:01G	DRB1	DRB1*11:04:01G	46667	-0.0193216	0.000373
amr	DPB1	DPB1*13:01:01G	DRB1	DRB1*11:04:01G	46667	-0.000865	7.49e-07
amr	DPB1	DPB1*14:01:01G	DRB1	DRB1*11:04:01G	46667	-0.02022	0.000409
amr	DPB1	DPB1*15:01:01G	DRB1	DRB1*11:04:01G	46666	0.0243762	0.000594
amr	DPB1	DPB1*16:01:01G	DRB1	DRB1*11:04:01G	46666	0.00293566	8.62e-06
amr	DPB1	DPB1*17:01:01G	DRB1	DRB1*11:04:01G	46666	-0.0210942	0.000445
amr	DPB1	DPB1*18:01:01G	DRB1	DRB1*11:04:01G	46666	-0.0103254	0.000107
amr	DPB1	DPB1*19:01:01G	DRB1	DRB1*11:04:01G	46667	-0.00970432	9.42e-05
amr	DPB1	DPB1*20:01:01G	DRB1	DRB1*11:04:01G	46666	-0.00541135	2.93e-05
amr	DPB1	DPB1*23:01:01G	DRB1	DRB1*11:04:01G	46666	0.0054802	3e-05
amr	DPB1	DPB1*29:01:01G	DRB1	DRB1*11:04:01G	46666	-0.0075246	5.66e-05
amr	DPB1	DPB1*30:01:01G	DRB1	DRB1*11:04:01G	46666	-0.00627215	3.93e-05
amr	DPB1	DPB1*34:01:01G	DRB1	DRB1*11:04:01G	46666	-0.0029309	8.59e-06
amr	DPB1	DPB1*39:01:01G	DRB1	DRB1*11:04:01G	46666	-0.00806245	6.5e-05
amr	DPB1	DPB1*40:01:01G	DRB1	DRB1*11:04:01G	46667	-0.00383073	1.47e-05
amr	DPB1	DPB1*85:01:01G	DRB1	DRB1*11:04:01G	46666	-0.00367587	1.35e-05
amr	DPB1	DPB1*01:01:01G	DRB1	DRB1*11:04:02	46666	0.00391786	1.53e-05
amr	DPB1	DPB1*01:01:02G	DRB1	DRB1*11:04:02	46664	-0.00216633	4.69e-06
amr	DPB1	DPB1*02:01:02G	DRB1	DRB1*11:04:02	46664	-0.00386948	1.5e-05
amr	DPB1	DPB1*02:02:01G	DRB1	DRB1*11:04:02	46664	-0.00321171	1.03e-05
amr	DPB1	DPB1*03:01:01G	DRB1	DRB1*11:04:02	46666	0.01067	0.000114
amr	DPB1	DPB1*04:01:01G	DRB1	DRB1*11:04:02	46668	-0.00868097	7.54e-05
amr	DPB1	DPB1*04:02:01G	DRB1	DRB1*11:04:02	46667	-0.006453	4.16e-05
amr	DPB1	DPB1*05:01:01G	DRB1	DRB1*11:04:02	46665	-0.00498805	2.49e-05
amr	DPB1	DPB1*06:01:01G	DRB1	DRB1*11:04:02	46664	-0.00304226	9.26e-06
amr	DPB1	DPB1*09:01:01G	DRB1	DRB1*11:04:02	46664	-0.00242652	5.89e-06
amr	DPB1	DPB1*10:01:01G	DRB1	DRB1*11:04:02	46665	-0.00424809	1.8e-05
amr	DPB1	DPB1*11:01:01G	DRB1	DRB1*11:04:02	46665	0.022574	0.00051
amr	DPB1	DPB1*13:01:01G	DRB1	DRB1*11:04:02	46665	0.00406766	1.65e-05
amr	DPB1	DPB1*14:01:01G	DRB1	DRB1*11:04:02	46665	-0.0055357	3.06e-05
amr	DPB1	DPB1*15:01:01G	DRB1	DRB1*11:04:02	46664	0.0199349	0.000397
amr	DPB1	DPB1*16:01:01G	DRB1	DRB1*11:04:02	46664	-0.00164722	2.71e-06
amr	DPB1	DPB1*17:01:01G	DRB1	DRB1*11:04:02	46664	0.00843772	7.12e-05
amr	DPB1	DPB1*18:01:01G	DRB1	DRB1*11:04:02	46664	0.0149114	0.000222
amr	DPB1	DPB1*19:01:01G	DRB1	DRB1*11:04:02	46665	-0.00201845	4.07e-06
amr	DPB1	DPB1*20:01:01G	DRB1	DRB1*11:04:02	46664	-0.00137926	1.9e-06
amr	DPB1	DPB1*23:01:01G	DRB1	DRB1*11:04:02	46664	-0.00197497	3.9e-06
amr	DPB1	DPB1*29:01:01G	DRB1	DRB1*11:04:02	46664	-0.000995	9.9e-07
amr	DPB1	DPB1*30:01:01G	DRB1	DRB1*11:04:02	46664	-0.000897	8.05e-07
amr	DPB1	DPB1*34:01:01G	DRB1	DRB1*11:04:02	46664	-0.000652	4.25e-07
amr	DPB1	DPB1*39:01:01G	DRB1	DRB1*11:04:02	46664	-0.000824	6.79e-07
amr	DPB1	DPB1*40:01:01G	DRB1	DRB1*11:04:02	46665	-0.00117556	1.38e-06
amr	DPB1	DPB1*85:01:01G	DRB1	DRB1*11:04:02	46664	-0.00137916	1.9e-06
amr	DPB1	DPB1*01:01:01G	DRB1	DRB1*11:10:01	46666	0.00806981	6.51e-05
amr	DPB1	DPB1*01:01:02G	DRB1	DRB1*11:10:01	46664	0.0193149	0.000373
amr	DPB1	DPB1*02:01:02G	DRB1	DRB1*11:10:01	46664	-0.00173065	3e-06
amr	DPB1	DPB1*02:02:01G	DRB1	DRB1*11:10:01	46664	-0.00157309	2.47e-06
amr	DPB1	DPB1*03:01:01G	DRB1	DRB1*11:10:01	46666	0.000555	3.08e-07
amr	DPB1	DPB1*04:01:01G	DRB1	DRB1*11:10:01	46668	-0.00631491	3.99e-05
amr	DPB1	DPB1*04:02:01G	DRB1	DRB1*11:10:01	46667	-0.00145925	2.13e-06
amr	DPB1	DPB1*05:01:01G	DRB1	DRB1*11:10:01	46665	-0.00244314	5.97e-06
amr	DPB1	DPB1*06:01:01G	DRB1	DRB1*11:10:01	46664	-0.00149009	2.22e-06
amr	DPB1	DPB1*09:01:01G	DRB1	DRB1*11:10:01	46664	-0.00118851	1.41e-06
amr	DPB1	DPB1*10:01:01G	DRB1	DRB1*11:10:01	46665	-0.00208071	4.33e-06
amr	DPB1	DPB1*11:01:01G	DRB1	DRB1*11:10:01	46665	-0.00235707	5.56e-06
amr	DPB1	DPB1*13:01:01G	DRB1	DRB1*11:10:01	46665	-0.00239522	5.74e-06
amr	DPB1	DPB1*14:01:01G	DRB1	DRB1*11:10:01	46665	-0.00271137	7.35e-06
amr	DPB1	DPB1*15:01:01G	DRB1	DRB1*11:10:01	46664	-0.000966	9.33e-07
amr	DPB1	DPB1*16:01:01G	DRB1	DRB1*11:10:01	46664	0.025669	0.000659
amr	DPB1	DPB1*17:01:01G	DRB1	DRB1*11:10:01	46664	0.0118399	0.00014
amr	DPB1	DPB1*18:01:01G	DRB1	DRB1*11:10:01	46664	-0.00120051	1.44e-06
amr	DPB1	DPB1*19:01:01G	DRB1	DRB1*11:10:01	46665	-0.000989	9.77e-07
amr	DPB1	DPB1*20:01:01G	DRB1	DRB1*11:10:01	46664	-0.000676	4.56e-07
amr	DPB1	DPB1*23:01:01G	DRB1	DRB1*11:10:01	46664	-0.000967	9.36e-07
amr	DPB1	DPB1*29:01:01G	DRB1	DRB1*11:10:01	46664	-0.000487	2.38e-07
amr	DPB1	DPB1*30:01:01G	DRB1	DRB1*11:10:01	46664	-0.00044	1.93e-07
amr	DPB1	DPB1*34:01:01G	DRB1	DRB1*11:10:01	46664	-0.000319	1.02e-07
amr	DPB1	DPB1*39:01:01G	DRB1	DRB1*11:10:01	46664	-0.000403	1.63e-07
amr	DPB1	DPB1*40:01:01G	DRB1	DRB1*11:10:01	46665	-0.000576	3.32e-07
amr	DPB1	DPB1*85:01:01G	DRB1	DRB1*11:10:01	46664	-0.000676	4.56e-07
amr	DPB1	DPB1*01:01:01G	DRB1	DRB1*12:01:01G	46666	0.0020739	4.3e-06
amr	DPB1	DPB1*01:01:02G	DRB1	DRB1*12:01:01G	46664	-0.00306517	9.4e-06
amr	DPB1	DPB1*02:01:02G	DRB1	DRB1*12:01:01G	46664	0.0199789	0.000399
amr	DPB1	DPB1*02:02:01G	DRB1	DRB1*12:01:01G	46664	-0.00803197	6.45e-05
amr	DPB1	DPB1*03:01:01G	DRB1	DRB1*12:01:01G	46666	-0.00906796	8.22e-05
amr	DPB1	DPB1*04:01:01G	DRB1	DRB1*12:01:01G	46668	0.00103708	1.08e-06
amr	DPB1	DPB1*04:02:01G	DRB1	DRB1*12:01:01G	46667	-0.0108729	0.000118
amr	DPB1	DPB1*05:01:01G	DRB1	DRB1*12:01:01G	46665	-0.00468866	2.2e-05
amr	DPB1	DPB1*06:01:01G	DRB1	DRB1*12:01:01G	46664	-0.00629702	3.97e-05
amr	DPB1	DPB1*09:01:01G	DRB1	DRB1*12:01:01G	46664	-0.00732161	5.36e-05
amr	DPB1	DPB1*10:01:01G	DRB1	DRB1*12:01:01G	46665	-0.006735	4.54e-05
amr	DPB1	DPB1*11:01:01G	DRB1	DRB1*12:01:01G	46665	-0.00539319	2.91e-05
amr	DPB1	DPB1*13:01:01G	DRB1	DRB1*12:01:01G	46665	-0.0014791	2.19e-06
amr	DPB1	DPB1*14:01:01G	DRB1	DRB1*12:01:01G	46665	-0.0141506	0.0002
amr	DPB1	DPB1*15:01:01G	DRB1	DRB1*12:01:01G	46664	-0.0024603	6.05e-06
amr	DPB1	DPB1*16:01:01G	DRB1	DRB1*12:01:01G	46664	-0.00455217	2.07e-05
amr	DPB1	DPB1*17:01:01G	DRB1	DRB1*12:01:01G	46664	-0.00865908	7.5e-05
amr	DPB1	DPB1*18:01:01G	DRB1	DRB1*12:01:01G	46664	0.126559	0.0160172
amr	DPB1	DPB1*19:01:01G	DRB1	DRB1*12:01:01G	46665	0.000272	7.4e-08
amr	DPB1	DPB1*20:01:01G	DRB1	DRB1*12:01:01G	46664	-0.004086	1.67e-05
amr	DPB1	DPB1*23:01:01G	DRB1	DRB1*12:01:01G	46664	0.00236201	5.58e-06
amr	DPB1	DPB1*29:01:01G	DRB1	DRB1*12:01:01G	46664	-0.00312561	9.77e-06
amr	DPB1	DPB1*30:01:01G	DRB1	DRB1*12:01:01G	46664	-0.00579182	3.35e-05
amr	DPB1	DPB1*34:01:01G	DRB1	DRB1*12:01:01G	46664	0.00093	8.65e-07
amr	DPB1	DPB1*39:01:01G	DRB1	DRB1*12:01:01G	46664	0.00689546	4.75e-05
amr	DPB1	DPB1*40:01:01G	DRB1	DRB1*12:01:01G	46665	0.00955008	9.12e-05
amr	DPB1	DPB1*85:01:01G	DRB1	DRB1*12:01:01G	46664	-0.0064643	4.18e-05
amr	DPB1	DPB1*01:01:01G	DRB1	DRB1*12:02:01G	46666	0.00678957	4.61e-05
amr	DPB1	DPB1*01:01:02G	DRB1	DRB1*12:02:01G	46664	-0.00375421	1.41e-05
amr	DPB1	DPB1*02:01:02G	DRB1	DRB1*12:02:01G	46664	-0.00321118	1.03e-05
amr	DPB1	DPB1*02:02:01G	DRB1	DRB1*12:02:01G	46664	0.0100861	0.000102
amr	DPB1	DPB1*03:01:01G	DRB1	DRB1*12:02:01G	46666	0.0228021	0.00052
amr	DPB1	DPB1*04:01:01G	DRB1	DRB1*12:02:01G	46668	-0.0133265	0.000178
amr	DPB1	DPB1*04:02:01G	DRB1	DRB1*12:02:01G	46667	-0.0135909	0.000185
amr	DPB1	DPB1*05:01:01G	DRB1	DRB1*12:02:01G	46665	0.0371295	0.0013786
amr	DPB1	DPB1*06:01:01G	DRB1	DRB1*12:02:01G	46664	0.00294907	8.7e-06
amr	DPB1	DPB1*09:01:01G	DRB1	DRB1*12:02:01G	46664	-0.00420511	1.77e-05
amr	DPB1	DPB1*10:01:01G	DRB1	DRB1*12:02:01G	46665	-0.00736185	5.42e-05
amr	DPB1	DPB1*11:01:01G	DRB1	DRB1*12:02:01G	46665	-0.00833968	6.96e-05
amr	DPB1	DPB1*13:01:01G	DRB1	DRB1*12:02:01G	46665	0.0148111	0.000219
amr	DPB1	DPB1*14:01:01G	DRB1	DRB1*12:02:01G	46665	-0.00503334	2.53e-05
amr	DPB1	DPB1*15:01:01G	DRB1	DRB1*12:02:01G	46664	-0.00341694	1.17e-05
amr	DPB1	DPB1*16:01:01G	DRB1	DRB1*12:02:01G	46664	-0.00285459	8.15e-06
amr	DPB1	DPB1*17:01:01G	DRB1	DRB1*12:02:01G	46664	-0.010549	0.000111
amr	DPB1	DPB1*18:01:01G	DRB1	DRB1*12:02:01G	46664	-0.00424758	1.8e-05
amr	DPB1	DPB1*19:01:01G	DRB1	DRB1*12:02:01G	46665	0.00265013	7.02e-06
amr	DPB1	DPB1*20:01:01G	DRB1	DRB1*12:02:01G	46664	-0.00239023	5.71e-06
amr	DPB1	DPB1*23:01:01G	DRB1	DRB1*12:02:01G	46664	-0.00342258	1.17e-05
amr	DPB1	DPB1*29:01:01G	DRB1	DRB1*12:02:01G	46664	-0.00172449	2.97e-06
amr	DPB1	DPB1*30:01:01G	DRB1	DRB1*12:02:01G	46664	-0.00155515	2.42e-06
amr	DPB1	DPB1*34:01:01G	DRB1	DRB1*12:02:01G	46664	-0.00113024	1.28e-06
amr	DPB1	DPB1*39:01:01G	DRB1	DRB1*12:02:01G	46664	-0.00142757	2.04e-06
amr	DPB1	DPB1*40:01:01G	DRB1	DRB1*12:02:01G	46665	-0.00203722	4.15e-06
amr	DPB1	DPB1*85:01:01G	DRB1	DRB1*12:02:01G	46664	-0.00239006	5.71e-06
amr	DPB1	DPB1*01:01:01G	DRB1	DRB1*13:01:01G	46666	0.00816016	6.66e-05
amr	DPB1	DPB1*01:01:02G	DRB1	DRB1*13:01:01G	46664	0.00527292	2.78e-05
amr	DPB1	DPB1*02:01:02G	DRB1	DRB1*13:01:01G	46664	0.0976561	0.00953671
amr	DPB1	DPB1*02:02:01G	DRB1	DRB1*13:01:01G	46664	-0.00716476	5.13e-05
amr	DPB1	DPB1*03:01:01G	DRB1	DRB1*13:01:01G	46666	-0.0110696	0.000123
amr	DPB1	DPB1*04:01:01G	DRB1	DRB1*13:01:01G	46668	-0.00424459	1.8e-05
amr	DPB1	DPB1*04:02:01G	DRB1	DRB1*13:01:01G	46667	-0.0919932	0.00846275
amr	DPB1	DPB1*05:01:01G	DRB1	DRB1*13:01:01G	46665	-0.0177684	0.000316
amr	DPB1	DPB1*06:01:01G	DRB1	DRB1*13:01:01G	46664	-0.014554	0.000212
amr	DPB1	DPB1*09:01:01G	DRB1	DRB1*13:01:01G	46664	-0.00669489	4.48e-05
amr	DPB1	DPB1*10:01:01G	DRB1	DRB1*13:01:01G	46665	0.0758443	0.00575235
amr	DPB1	DPB1*11:01:01G	DRB1	DRB1*13:01:01G	46665	-0.0137576	0.000189
amr	DPB1	DPB1*13:01:01G	DRB1	DRB1*13:01:01G	46665	-0.00783424	6.14e-05
amr	DPB1	DPB1*14:01:01G	DRB1	DRB1*13:01:01G	46665	0.015834	0.000251
amr	DPB1	DPB1*15:01:01G	DRB1	DRB1*13:01:01G	46664	-0.00901943	8.14e-05
amr	DPB1	DPB1*16:01:01G	DRB1	DRB1*13:01:01G	46664	0.0220059	0.000484
amr	DPB1	DPB1*17:01:01G	DRB1	DRB1*13:01:01G	46664	-0.0226229	0.000512
amr	DPB1	DPB1*18:01:01G	DRB1	DRB1*13:01:01G	46664	0.016575	0.000275
amr	DPB1	DPB1*19:01:01G	DRB1	DRB1*13:01:01G	46665	0.122933	0.0151125
amr	DPB1	DPB1*20:01:01G	DRB1	DRB1*13:01:01G	46664	0.0532929	0.00284013
amr	DPB1	DPB1*23:01:01G	DRB1	DRB1*13:01:01G	46664	-0.000816	6.65e-07
amr	DPB1	DPB1*29:01:01G	DRB1	DRB1*13:01:01G	46664	-0.00115076	1.32e-06
amr	DPB1	DPB1*30:01:01G	DRB1	DRB1*13:01:01G	46664	0.0016903	2.86e-06
amr	DPB1	DPB1*34:01:01G	DRB1	DRB1*13:01:01G	46664	-0.000605	3.66e-07
amr	DPB1	DPB1*39:01:01G	DRB1	DRB1*13:01:01G	46664	-0.00446614	1.99e-05
amr	DPB1	DPB1*40:01:01G	DRB1	DRB1*13:01:01G	46665	0.000759	5.76e-07
amr	DPB1	DPB1*85:01:01G	DRB1	DRB1*13:01:01G	46664	0.0504252	0.0025427
amr	DPB1	DPB1*01:01:01G	DRB1	DRB1*13:02:01G	46668	0.0377004	0.00142132
amr	DPB1	DPB1*01:01:02G	DRB1	DRB1*13:02:01G	46666	0.0305995	0.000936
amr	DPB1	DPB1*02:01:02G	DRB1	DRB1*13:02:01G	46666	0.0390546	0.00152526
amr	DPB1	DPB1*02:02:01G	DRB1	DRB1*13:02:01G	46666	-0.013054	0.00017
amr	DPB1	DPB1*03:01:01G	DRB1	DRB1*13:02:01G	46668	0.0657735	0.00432615
amr	DPB1	DPB1*04:01:01G	DRB1	DRB1*13:02:01G	46670	0.00115316	1.33e-06
amr	DPB1	DPB1*04:02:01G	DRB1	DRB1*13:02:01G	46669	-0.113309	0.012839
amr	DPB1	DPB1*05:01:01G	DRB1	DRB1*13:02:01G	46667	-0.0047993	2.3e-05
amr	DPB1	DPB1*06:01:01G	DRB1	DRB1*13:02:01G	46666	-0.00665491	4.43e-05
amr	DPB1	DPB1*09:01:01G	DRB1	DRB1*13:02:01G	46666	0.000565	3.19e-07
amr	DPB1	DPB1*10:01:01G	DRB1	DRB1*13:02:01G	46667	0.00359029	1.29e-05
amr	DPB1	DPB1*11:01:01G	DRB1	DRB1*13:02:01G	46667	-0.00575062	3.31e-05
amr	DPB1	DPB1*13:01:01G	DRB1	DRB1*13:02:01G	46667	0.0551149	0.00303765
amr	DPB1	DPB1*14:01:01G	DRB1	DRB1*13:02:01G	46667	-0.0045527	2.07e-05
amr	DPB1	DPB1*15:01:01G	DRB1	DRB1*13:02:01G	46666	0.00357457	1.28e-05
amr	DPB1	DPB1*16:01:01G	DRB1	DRB1*13:02:01G	46666	0.00471065	2.22e-05
amr	DPB1	DPB1*17:01:01G	DRB1	DRB1*13:02:01G	46666	0.00789136	6.23e-05
amr	DPB1	DPB1*18:01:01G	DRB1	DRB1*13:02:01G	46666	0.00184004	3.39e-06
amr	DPB1	DPB1*19:01:01G	DRB1	DRB1*13:02:01G	46667	-0.00508974	2.59e-05
amr	DPB1	DPB1*20:01:01G	DRB1	DRB1*13:02:01G	46666	-0.000701	4.92e-07
amr	DPB1	DPB1*23:01:01G	DRB1	DRB1*13:02:01G	46666	-0.00437701	1.92e-05
amr	DPB1	DPB1*29:01:01G	DRB1	DRB1*13:02:01G	46666	0.0043555	1.9e-05
amr	DPB1	DPB1*30:01:01G	DRB1	DRB1*13:02:01G	46666	0.0118367	0.00014
amr	DPB1	DPB1*34:01:01G	DRB1	DRB1*13:02:01G	46666	0.000635	4.03e-07
amr	DPB1	DPB1*39:01:01G	DRB1	DRB1*13:02:01G	46666	0.0259552	0.000674
amr	DPB1	DPB1*40:01:01G	DRB1	DRB1*13:02:01G	46667	0.0361785	0.00130888
amr	DPB1	DPB1*85:01:01G	DRB1	DRB1*13:02:01G	46666	0.0156022	0.000243
amr	DPB1	DPB1*01:01:01G	DRB1	DRB1*13:03:01G	46667	0.0148947	0.000222
amr	DPB1	DPB1*01:01:02G	DRB1	DRB1*13:03:01G	46665	0.00539151	2.91e-05
amr	DPB1	DPB1*02:01:02G	DRB1	DRB1*13:03:01G	46665	0.0191815	0.000368
amr	DPB1	DPB1*02:02:01G	DRB1	DRB1*13:03:01G	46665	-0.01228	0.000151
amr	DPB1	DPB1*03:01:01G	DRB1	DRB1*13:03:01G	46667	0.0170312	0.00029
amr	DPB1	DPB1*04:01:01G	DRB1	DRB1*13:03:01G	46669	-0.0076938	5.92e-05
amr	DPB1	DPB1*04:02:01G	DRB1	DRB1*13:03:01G	46668	-0.0327387	0.00107182
amr	DPB1	DPB1*05:01:01G	DRB1	DRB1*13:03:01G	46666	-0.0164473	0.000271
amr	DPB1	DPB1*06:01:01G	DRB1	DRB1*13:03:01G	46665	-0.00441015	1.94e-05
amr	DPB1	DPB1*09:01:01G	DRB1	DRB1*13:03:01G	46665	-0.00636986	4.06e-05
amr	DPB1	DPB1*10:01:01G	DRB1	DRB1*13:03:01G	46666	0.0292093	0.000853
amr	DPB1	DPB1*11:01:01G	DRB1	DRB1*13:03:01G	46666	-0.0099333	9.87e-05
amr	DPB1	DPB1*13:01:01G	DRB1	DRB1*13:03:01G	46666	-0.00569679	3.25e-05
amr	DPB1	DPB1*14:01:01G	DRB1	DRB1*13:03:01G	46666	-0.0134685	0.000181
amr	DPB1	DPB1*15:01:01G	DRB1	DRB1*13:03:01G	46665	0.0039284	1.54e-05
amr	DPB1	DPB1*16:01:01G	DRB1	DRB1*13:03:01G	46665	-0.00192003	3.69e-06
amr	DPB1	DPB1*17:01:01G	DRB1	DRB1*13:03:01G	46665	0.0419597	0.00176062
amr	DPB1	DPB1*18:01:01G	DRB1	DRB1*13:03:01G	46665	0.0197046	0.000388
amr	DPB1	DPB1*19:01:01G	DRB1	DRB1*13:03:01G	46666	-0.00771746	5.96e-05
amr	DPB1	DPB1*20:01:01G	DRB1	DRB1*13:03:01G	46665	-0.00726101	5.27e-05
amr	DPB1	DPB1*23:01:01G	DRB1	DRB1*13:03:01G	46665	-0.0073572	5.41e-05
amr	DPB1	DPB1*29:01:01G	DRB1	DRB1*13:03:01G	46665	-0.00378746	1.43e-05
amr	DPB1	DPB1*30:01:01G	DRB1	DRB1*13:03:01G	46665	0.00425136	1.81e-05
amr	DPB1	DPB1*34:01:01G	DRB1	DRB1*13:03:01G	46665	0.0289801	0.00084
amr	DPB1	DPB1*39:01:01G	DRB1	DRB1*13:03:01G	46665	0.00190054	3.61e-06
amr	DPB1	DPB1*40:01:01G	DRB1	DRB1*13:03:01G	46666	0.0264508	0.0007
amr	DPB1	DPB1*85:01:01G	DRB1	DRB1*13:03:01G	46665	-0.000431	1.86e-07
amr	DPB1	DPB1*01:01:01G	DRB1	DRB1*13:04	46666	0.0121084	0.000147
amr	DPB1	DPB1*01:01:02G	DRB1	DRB1*13:04	46664	0.0177804	0.000316
amr	DPB1	DPB1*02:01:02G	DRB1	DRB1*13:04	46664	-0.0020325	4.13e-06
amr	DPB1	DPB1*02:02:01G	DRB1	DRB1*13:04	46664	-0.00497483	2.47e-05
amr	DPB1	DPB1*03:01:01G	DRB1	DRB1*13:04	46666	-0.0155897	0.000243
amr	DPB1	DPB1*04:01:01G	DRB1	DRB1*13:04	46668	-0.0362118	0.0013113
amr	DPB1	DPB1*04:02:01G	DRB1	DRB1*13:04	46667	-0.0390915	0.00152815
amr	DPB1	DPB1*05:01:01G	DRB1	DRB1*13:04	46665	-0.00767165	5.89e-05
amr	DPB1	DPB1*06:01:01G	DRB1	DRB1*13:04	46664	-0.00386244	1.49e-05
amr	DPB1	DPB1*09:01:01G	DRB1	DRB1*13:04	46664	-0.00781435	6.11e-05
amr	DPB1	DPB1*10:01:01G	DRB1	DRB1*13:04	46665	-0.00261563	6.84e-06
amr	DPB1	DPB1*11:01:01G	DRB1	DRB1*13:04	46665	-0.0086946	7.56e-05
amr	DPB1	DPB1*13:01:01G	DRB1	DRB1*13:04	46665	-0.000516	2.66e-07
amr	DPB1	DPB1*14:01:01G	DRB1	DRB1*13:04	46665	-0.00933289	8.71e-05
amr	DPB1	DPB1*15:01:01G	DRB1	DRB1*13:04	46664	-0.00544505	2.96e-05
amr	DPB1	DPB1*16:01:01G	DRB1	DRB1*13:04	46664	0.00583713	3.41e-05
amr	DPB1	DPB1*17:01:01G	DRB1	DRB1*13:04	46664	0.225566	0.0508802
amr	DPB1	DPB1*18:01:01G	DRB1	DRB1*13:04	46664	0.00047	2.21e-07
amr	DPB1	DPB1*19:01:01G	DRB1	DRB1*13:04	46665	-0.00571261	3.26e-05
amr	DPB1	DPB1*20:01:01G	DRB1	DRB1*13:04	46664	-0.00192479	3.7e-06
amr	DPB1	DPB1*23:01:01G	DRB1	DRB1*13:04	46664	-0.00289686	8.39e-06
amr	DPB1	DPB1*29:01:01G	DRB1	DRB1*13:04	46664	-0.00409134	1.67e-05
amr	DPB1	DPB1*30:01:01G	DRB1	DRB1*13:04	46664	-0.00368959	1.36e-05
amr	DPB1	DPB1*34:01:01G	DRB1	DRB1*13:04	46664	-0.00268149	7.19e-06
amr	DPB1	DPB1*39:01:01G	DRB1	DRB1*13:04	46664	-0.00338691	1.15e-05
amr	DPB1	DPB1*40:01:01G	DRB1	DRB1*13:04	46665	0.021827	0.000476
amr	DPB1	DPB1*85:01:01G	DRB1	DRB1*13:04	46664	0.00949423	9.01e-05
amr	DPB1	DPB1*01:01:01G	DRB1	DRB1*13:05:01G	46666	-0.0145325	0.000211
amr	DPB1	DPB1*01:01:02G	DRB1	DRB1*13:05:01G	46664	-0.0077274	5.97e-05
amr	DPB1	DPB1*02:01:02G	DRB1	DRB1*13:05:01G	46664	0.059065	0.00348867
amr	DPB1	DPB1*02:02:01G	DRB1	DRB1*13:05:01G	46664	-0.00207642	4.31e-06
amr	DPB1	DPB1*03:01:01G	DRB1	DRB1*13:05:01G	46666	-0.0129504	0.000168
amr	DPB1	DPB1*04:01:01G	DRB1	DRB1*13:05:01G	46668	0.0196072	0.000384
amr	DPB1	DPB1*04:02:01G	DRB1	DRB1*13:05:01G	46667	-0.0214019	0.000458
amr	DPB1	DPB1*05:01:01G	DRB1	DRB1*13:05:01G	46665	-0.00803923	6.46e-05
amr	DPB1	DPB1*06:01:01G	DRB1	DRB1*13:05:01G	46664	-0.00888115	7.89e-05
amr	DPB1	DPB1*09:01:01G	DRB1	DRB1*13:05:01G	46664	-0.00126248	1.59e-06
amr	DPB1	DPB1*10:01:01G	DRB1	DRB1*13:05:01G	46665	0.0060032	3.6e-05
amr	DPB1	DPB1*11:01:01G	DRB1	DRB1*13:05:01G	46665	-0.0146377	0.000214
amr	DPB1	DPB1*13:01:01G	DRB1	DRB1*13:05:01G	46665	-0.00876071	7.67e-05
amr	DPB1	DPB1*14:01:01G	DRB1	DRB1*13:05:01G	46665	-0.0110015	0.000121
amr	DPB1	DPB1*15:01:01G	DRB1	DRB1*13:05:01G	46664	-0.00399972	1.6e-05
amr	DPB1	DPB1*16:01:01G	DRB1	DRB1*13:05:01G	46664	0.0049028	2.4e-05
amr	DPB1	DPB1*17:01:01G	DRB1	DRB1*13:05:01G	46664	-0.0116568	0.000136
amr	DPB1	DPB1*18:01:01G	DRB1	DRB1*13:05:01G	46664	-0.0039345	1.55e-05
amr	DPB1	DPB1*19:01:01G	DRB1	DRB1*13:05:01G	46665	-0.0071999	5.18e-05
amr	DPB1	DPB1*20:01:01G	DRB1	DRB1*13:05:01G	46664	-0.000651	4.23e-07
amr	DPB1	DPB1*23:01:01G	DRB1	DRB1*13:05:01G	46664	-0.00406834	1.66e-05
amr	DPB1	DPB1*29:01:01G	DRB1	DRB1*13:05:01G	46664	-0.00354957	1.26e-05
amr	DPB1	DPB1*30:01:01G	DRB1	DRB1*13:05:01G	46664	-0.00320102	1.02e-05
amr	DPB1	DPB1*34:01:01G	DRB1	DRB1*13:05:01G	46664	-0.00232641	5.41e-06
amr	DPB1	DPB1*39:01:01G	DRB1	DRB1*13:05:01G	46664	-0.00293842	8.63e-06
amr	DPB1	DPB1*40:01:01G	DRB1	DRB1*13:05:01G	46665	-0.00419327	1.76e-05
amr	DPB1	DPB1*85:01:01G	DRB1	DRB1*13:05:01G	46664	0.00372211	1.39e-05
amr	DPB1	DPB1*01:01:01G	DRB1	DRB1*14:01:01G	46666	-0.00884857	7.83e-05
amr	DPB1	DPB1*01:01:02G	DRB1	DRB1*14:01:01G	46664	0.00208643	4.35e-06
amr	DPB1	DPB1*02:01:02G	DRB1	DRB1*14:01:01G	46664	0.023111	0.000534
amr	DPB1	DPB1*02:02:01G	DRB1	DRB1*14:01:01G	46664	-0.00945304	8.94e-05
amr	DPB1	DPB1*03:01:01G	DRB1	DRB1*14:01:01G	46666	-0.0014701	2.16e-06
amr	DPB1	DPB1*04:01:01G	DRB1	DRB1*14:01:01G	46668	0.0474929	0.00225558
amr	DPB1	DPB1*04:02:01G	DRB1	DRB1*14:01:01G	46667	-0.0582941	0.00339821
amr	DPB1	DPB1*05:01:01G	DRB1	DRB1*14:01:01G	46665	0.0289908	0.00084
amr	DPB1	DPB1*06:01:01G	DRB1	DRB1*14:01:01G	46664	-0.00105658	1.12e-06
amr	DPB1	DPB1*09:01:01G	DRB1	DRB1*14:01:01G	46664	-0.00549291	3.02e-05
amr	DPB1	DPB1*10:01:01G	DRB1	DRB1*14:01:01G	46665	0.00566124	3.2e-05
amr	DPB1	DPB1*11:01:01G	DRB1	DRB1*14:01:01G	46665	0.00873304	7.63e-05
amr	DPB1	DPB1*13:01:01G	DRB1	DRB1*14:01:01G	46665	-0.00943442	8.9e-05
amr	DPB1	DPB1*14:01:01G	DRB1	DRB1*14:01:01G	46665	-0.00757862	5.74e-05
amr	DPB1	DPB1*15:01:01G	DRB1	DRB1*14:01:01G	46664	-0.00389598	1.52e-05
amr	DPB1	DPB1*16:01:01G	DRB1	DRB1*14:01:01G	46664	0.0796905	0.00635058
amr	DPB1	DPB1*17:01:01G	DRB1	DRB1*14:01:01G	46664	-0.0114942	0.000132
amr	DPB1	DPB1*18:01:01G	DRB1	DRB1*14:01:01G	46664	-0.00389322	1.52e-05
amr	DPB1	DPB1*19:01:01G	DRB1	DRB1*14:01:01G	46665	-0.00989298	9.79e-05
amr	DPB1	DPB1*20:01:01G	DRB1	DRB1*14:01:01G	46664	-0.0093531	8.75e-05
amr	DPB1	DPB1*23:01:01G	DRB1	DRB1*14:01:01G	46664	-0.00149113	2.22e-06
amr	DPB1	DPB1*29:01:01G	DRB1	DRB1*14:01:01G	46664	-0.00551206	3.04e-05
amr	DPB1	DPB1*30:01:01G	DRB1	DRB1*14:01:01G	46664	-0.00436494	1.91e-05
amr	DPB1	DPB1*34:01:01G	DRB1	DRB1*14:01:01G	46664	-0.00125233	1.57e-06
amr	DPB1	DPB1*39:01:01G	DRB1	DRB1*14:01:01G	46664	0.00295198	8.71e-06
amr	DPB1	DPB1*40:01:01G	DRB1	DRB1*14:01:01G	46665	-0.000544	2.96e-07
amr	DPB1	DPB1*85:01:01G	DRB1	DRB1*14:01:01G	46664	-0.00546681	2.99e-05
amr	DPB1	DPB1*01:01:01G	DRB1	DRB1*14:02:01G	46667	-0.0635896	0.00404364
amr	DPB1	DPB1*01:01:02G	DRB1	DRB1*14:02:01G	46665	-0.0175725	0.000309
amr	DPB1	DPB1*02:01:02G	DRB1	DRB1*14:02:01G	46665	-0.0229378	0.000526
amr	DPB1	DPB1*02:02:01G	DRB1	DRB1*14:02:01G	46665	-0.0237269	0.000563
amr	DPB1	DPB1*03:01:01G	DRB1	DRB1*14:02:01G	46667	-0.0370463	0.00137243
amr	DPB1	DPB1*04:01:01G	DRB1	DRB1*14:02:01G	46669	-0.0151117	0.000228
amr	DPB1	DPB1*04:02:01G	DRB1	DRB1*14:02:01G	46668	0.140813	0.0198284
amr	DPB1	DPB1*05:01:01G	DRB1	DRB1*14:02:01G	46666	0.0282389	0.000797
amr	DPB1	DPB1*06:01:01G	DRB1	DRB1*14:02:01G	46665	-0.0245274	0.000602
amr	DPB1	DPB1*09:01:01G	DRB1	DRB1*14:02:01G	46665	-0.0058044	3.37e-05
amr	DPB1	DPB1*10:01:01G	DRB1	DRB1*14:02:01G	46666	-0.0310697	0.000965
amr	DPB1	DPB1*11:01:01G	DRB1	DRB1*14:02:01G	46666	-0.0360465	0.00129935
amr	DPB1	DPB1*13:01:01G	DRB1	DRB1*14:02:01G	46666	-0.0238034	0.000567
amr	DPB1	DPB1*14:01:01G	DRB1	DRB1*14:02:01G	46666	0.00816784	6.67e-05
amr	DPB1	DPB1*15:01:01G	DRB1	DRB1*14:02:01G	46665	-0.0146633	0.000215
amr	DPB1	DPB1*16:01:01G	DRB1	DRB1*14:02:01G	46665	-0.00952489	9.07e-05
amr	DPB1	DPB1*17:01:01G	DRB1	DRB1*14:02:01G	46665	-0.044065	0.00194172
amr	DPB1	DPB1*18:01:01G	DRB1	DRB1*14:02:01G	46665	-0.0176201	0.00031
amr	DPB1	DPB1*19:01:01G	DRB1	DRB1*14:02:01G	46666	-0.0162603	0.000264
amr	DPB1	DPB1*20:01:01G	DRB1	DRB1*14:02:01G	46665	-0.0108353	0.000117
amr	DPB1	DPB1*23:01:01G	DRB1	DRB1*14:02:01G	46665	-0.0114417	0.000131
amr	DPB1	DPB1*29:01:01G	DRB1	DRB1*14:02:01G	46665	-0.00966959	9.35e-05
amr	DPB1	DPB1*30:01:01G	DRB1	DRB1*14:02:01G	46665	-0.00264564	7e-06
amr	DPB1	DPB1*34:01:01G	DRB1	DRB1*14:02:01G	46665	-0.00222064	4.93e-06
amr	DPB1	DPB1*39:01:01G	DRB1	DRB1*14:02:01G	46665	-0.0052599	2.77e-05
amr	DPB1	DPB1*40:01:01G	DRB1	DRB1*14:02:01G	46666	-0.00760422	5.78e-05
amr	DPB1	DPB1*85:01:01G	DRB1	DRB1*14:02:01G	46665	-0.0120112	0.000144
amr	DPB1	DPB1*01:01:01G	DRB1	DRB1*14:06:01G	46667	-0.0478221	0.00228695
amr	DPB1	DPB1*01:01:02G	DRB1	DRB1*14:06:01G	46665	-0.0115276	0.000133
amr	DPB1	DPB1*02:01:02G	DRB1	DRB1*14:06:01G	46665	-0.04609	0.00212429
amr	DPB1	DPB1*02:02:01G	DRB1	DRB1*14:06:01G	46665	-0.0108768	0.000118
amr	DPB1	DPB1*03:01:01G	DRB1	DRB1*14:06:01G	46667	-0.0239386	0.000573
amr	DPB1	DPB1*04:01:01G	DRB1	DRB1*14:06:01G	46669	-0.0243182	0.000591
amr	DPB1	DPB1*04:02:01G	DRB1	DRB1*14:06:01G	46668	0.146685	0.0215164
amr	DPB1	DPB1*05:01:01G	DRB1	DRB1*14:06:01G	46666	0.0289765	0.00084
amr	DPB1	DPB1*06:01:01G	DRB1	DRB1*14:06:01G	46665	-0.0124096	0.000154
amr	DPB1	DPB1*09:01:01G	DRB1	DRB1*14:06:01G	46665	-0.0107421	0.000115
amr	DPB1	DPB1*10:01:01G	DRB1	DRB1*14:06:01G	46666	-0.0253848	0.000644
amr	DPB1	DPB1*11:01:01G	DRB1	DRB1*14:06:01G	46666	-0.0281666	0.000793
amr	DPB1	DPB1*13:01:01G	DRB1	DRB1*14:06:01G	46666	-0.0275129	0.000757
amr	DPB1	DPB1*14:01:01G	DRB1	DRB1*14:06:01G	46666	-0.0178378	0.000318
amr	DPB1	DPB1*15:01:01G	DRB1	DRB1*14:06:01G	46665	-0.00971908	9.45e-05
amr	DPB1	DPB1*16:01:01G	DRB1	DRB1*14:06:01G	46665	-0.00857251	7.35e-05
amr	DPB1	DPB1*17:01:01G	DRB1	DRB1*14:06:01G	46665	-0.037219	0.00138525
amr	DPB1	DPB1*18:01:01G	DRB1	DRB1*14:06:01G	46665	-0.0191464	0.000367
amr	DPB1	DPB1*19:01:01G	DRB1	DRB1*14:06:01G	46666	-0.0093966	8.83e-05
amr	DPB1	DPB1*20:01:01G	DRB1	DRB1*14:06:01G	46665	-0.00907595	8.24e-05
amr	DPB1	DPB1*23:01:01G	DRB1	DRB1*14:06:01G	46665	-0.00778193	6.06e-05
amr	DPB1	DPB1*29:01:01G	DRB1	DRB1*14:06:01G	46665	-0.00777731	6.05e-05
amr	DPB1	DPB1*30:01:01G	DRB1	DRB1*14:06:01G	46665	-0.00652285	4.25e-05
amr	DPB1	DPB1*34:01:01G	DRB1	DRB1*14:06:01G	46665	0.000114	1.29e-08
amr	DPB1	DPB1*39:01:01G	DRB1	DRB1*14:06:01G	46665	-0.00557711	3.11e-05
amr	DPB1	DPB1*40:01:01G	DRB1	DRB1*14:06:01G	46666	-0.0116879	0.000137
amr	DPB1	DPB1*85:01:01G	DRB1	DRB1*14:06:01G	46665	-0.0121478	0.000148
amr	DPB1	DPB1*01:01:01G	DRB1	DRB1*15:01:01G	46667	-0.0388812	0.00151174
amr	DPB1	DPB1*01:01:02G	DRB1	DRB1*15:01:01G	46665	0.00675427	4.56e-05
amr	DPB1	DPB1*02:01:02G	DRB1	DRB1*15:01:01G	46665	-0.00551579	3.04e-05
amr	DPB1	DPB1*02:02:01G	DRB1	DRB1*15:01:01G	46665	-0.0161329	0.00026
amr	DPB1	DPB1*03:01:01G	DRB1	DRB1*15:01:01G	46667	-0.026448	0.000699
amr	DPB1	DPB1*04:01:01G	DRB1	DRB1*15:01:01G	46669	0.189048	0.0357391
amr	DPB1	DPB1*04:02:01G	DRB1	DRB1*15:01:01G	46668	-0.118093	0.0139461
amr	DPB1	DPB1*05:01:01G	DRB1	DRB1*15:01:01G	46666	0.00262678	6.9e-06
amr	DPB1	DPB1*06:01:01G	DRB1	DRB1*15:01:01G	46665	0.00422841	1.79e-05
amr	DPB1	DPB1*09:01:01G	DRB1	DRB1*15:01:01G	46665	-0.00772583	5.97e-05
amr	DPB1	DPB1*10:01:01G	DRB1	DRB1*15:01:01G	46666	0.0174387	0.000304
amr	DPB1	DPB1*11:01:01G	DRB1	DRB1*15:01:01G	46666	-0.0273474	0.000748
amr	DPB1	DPB1*13:01:01G	DRB1	DRB1*15:01:01G	46666	-0.00669151	4.48e-05
amr	DPB1	DPB1*14:01:01G	DRB1	DRB1*15:01:01G	46666	-0.0208441	0.000434
amr	DPB1	DPB1*15:01:01G	DRB1	DRB1*15:01:01G	46665	-0.00370701	1.37e-05
amr	DPB1	DPB1*16:01:01G	DRB1	DRB1*15:01:01G	46665	-0.0107459	0.000115
amr	DPB1	DPB1*17:01:01G	DRB1	DRB1*15:01:01G	46665	-0.0384273	0.00147666
amr	DPB1	DPB1*18:01:01G	DRB1	DRB1*15:01:01G	46665	-0.0155905	0.000243
amr	DPB1	DPB1*19:01:01G	DRB1	DRB1*15:01:01G	46666	0.00927047	8.59e-05
amr	DPB1	DPB1*20:01:01G	DRB1	DRB1*15:01:01G	46665	0.00135831	1.84e-06
amr	DPB1	DPB1*23:01:01G	DRB1	DRB1*15:01:01G	46665	0.132039	0.0174342
amr	DPB1	DPB1*29:01:01G	DRB1	DRB1*15:01:01G	46665	-0.0103553	0.000107
amr	DPB1	DPB1*30:01:01G	DRB1	DRB1*15:01:01G	46665	-0.00999707	9.99e-05
amr	DPB1	DPB1*34:01:01G	DRB1	DRB1*15:01:01G	46665	-0.00739952	5.48e-05
amr	DPB1	DPB1*39:01:01G	DRB1	DRB1*15:01:01G	46665	-0.00859349	7.38e-05
amr	DPB1	DPB1*40:01:01G	DRB1	DRB1*15:01:01G	46666	-0.00974633	9.5e-05
amr	DPB1	DPB1*85:01:01G	DRB1	DRB1*15:01:01G	46665	-0.010601	0.000112
amr	DPB1	DPB1*01:01:01G	DRB1	DRB1*15:02:01G	46666	0.0184198	0.000339
amr	DPB1	DPB1*01:01:02G	DRB1	DRB1*15:02:01G	46664	-0.00683271	4.67e-05
amr	DPB1	DPB1*02:01:02G	DRB1	DRB1*15:02:01G	46664	0.0255417	0.000652
amr	DPB1	DPB1*02:02:01G	DRB1	DRB1*15:02:01G	46664	0.00227452	5.17e-06
amr	DPB1	DPB1*03:01:01G	DRB1	DRB1*15:02:01G	46666	-0.0225204	0.000507
amr	DPB1	DPB1*04:01:01G	DRB1	DRB1*15:02:01G	46668	0.0572917	0.00328234
amr	DPB1	DPB1*04:02:01G	DRB1	DRB1*15:02:01G	46667	-0.0587956	0.00345692
amr	DPB1	DPB1*05:01:01G	DRB1	DRB1*15:02:01G	46665	0.00956493	9.15e-05
amr	DPB1	DPB1*06:01:01G	DRB1	DRB1*15:02:01G	46664	-0.011594	0.000134
amr	DPB1	DPB1*09:01:01G	DRB1	DRB1*15:02:01G	46664	0.012207	0.000149
amr	DPB1	DPB1*10:01:01G	DRB1	DRB1*15:02:01G	46665	-0.00816318	6.66e-05
amr	DPB1	DPB1*11:01:01G	DRB1	DRB1*15:02:01G	46665	-0.0153831	0.000237
amr	DPB1	DPB1*13:01:01G	DRB1	DRB1*15:02:01G	46665	0.00348781	1.22e-05
amr	DPB1	DPB1*14:01:01G	DRB1	DRB1*15:02:01G	46665	0.00270103	7.3e-06
amr	DPB1	DPB1*15:01:01G	DRB1	DRB1*15:02:01G	46664	0.00018	3.24e-08
amr	DPB1	DPB1*16:01:01G	DRB1	DRB1*15:02:01G	46664	0.000853	7.28e-07
amr	DPB1	DPB1*17:01:01G	DRB1	DRB1*15:02:01G	46664	-0.00798066	6.37e-05
amr	DPB1	DPB1*18:01:01G	DRB1	DRB1*15:02:01G	46664	-0.00708046	5.01e-05
amr	DPB1	DPB1*19:01:01G	DRB1	DRB1*15:02:01G	46665	-0.00534979	2.86e-05
amr	DPB1	DPB1*20:01:01G	DRB1	DRB1*15:02:01G	46664	-0.00683266	4.67e-05
amr	DPB1	DPB1*23:01:01G	DRB1	DRB1*15:02:01G	46664	-0.00661149	4.37e-05
amr	DPB1	DPB1*29:01:01G	DRB1	DRB1*15:02:01G	46664	-0.00661644	4.38e-05
amr	DPB1	DPB1*30:01:01G	DRB1	DRB1*15:02:01G	46664	0.00492085	2.42e-05
amr	DPB1	DPB1*34:01:01G	DRB1	DRB1*15:02:01G	46664	-0.00433646	1.88e-05
amr	DPB1	DPB1*39:01:01G	DRB1	DRB1*15:02:01G	46664	-0.00547725	3e-05
amr	DPB1	DPB1*40:01:01G	DRB1	DRB1*15:02:01G	46665	-0.00504299	2.54e-05
amr	DPB1	DPB1*85:01:01G	DRB1	DRB1*15:02:01G	46664	-0.00443758	1.97e-05
amr	DPB1	DPB1*01:01:01G	DRB1	DRB1*15:03:01G	46666	0.0566287	0.00320681
amr	DPB1	DPB1*01:01:02G	DRB1	DRB1*15:03:01G	46664	0.0253068	0.00064
amr	DPB1	DPB1*02:01:02G	DRB1	DRB1*15:03:01G	46664	0.0800678	0.00641085
amr	DPB1	DPB1*02:02:01G	DRB1	DRB1*15:03:01G	46664	-0.00861083	7.41e-05
amr	DPB1	DPB1*03:01:01G	DRB1	DRB1*15:03:01G	46666	-0.0269934	0.000729
amr	DPB1	DPB1*04:01:01G	DRB1	DRB1*15:03:01G	46668	-0.0585409	0.00342703
amr	DPB1	DPB1*04:02:01G	DRB1	DRB1*15:03:01G	46667	-0.0295716	0.000874
amr	DPB1	DPB1*05:01:01G	DRB1	DRB1*15:03:01G	46665	-0.0194761	0.000379
amr	DPB1	DPB1*06:01:01G	DRB1	DRB1*15:03:01G	46664	-0.00167001	2.79e-06
amr	DPB1	DPB1*09:01:01G	DRB1	DRB1*15:03:01G	46664	-0.0085441	7.3e-05
amr	DPB1	DPB1*10:01:01G	DRB1	DRB1*15:03:01G	46665	-0.00808354	6.53e-05
amr	DPB1	DPB1*11:01:01G	DRB1	DRB1*15:03:01G	46665	0.00614778	3.78e-05
amr	DPB1	DPB1*13:01:01G	DRB1	DRB1*15:03:01G	46665	0.00168133	2.83e-06
amr	DPB1	DPB1*14:01:01G	DRB1	DRB1*15:03:01G	46665	-0.0183823	0.000338
amr	DPB1	DPB1*15:01:01G	DRB1	DRB1*15:03:01G	46664	-0.00481584	2.32e-05
amr	DPB1	DPB1*16:01:01G	DRB1	DRB1*15:03:01G	46664	-0.00810018	6.56e-05
amr	DPB1	DPB1*17:01:01G	DRB1	DRB1*15:03:01G	46664	-0.00457922	2.1e-05
amr	DPB1	DPB1*18:01:01G	DRB1	DRB1*15:03:01G	46664	0.15362	0.0235993
amr	DPB1	DPB1*19:01:01G	DRB1	DRB1*15:03:01G	46665	0.00807427	6.52e-05
amr	DPB1	DPB1*20:01:01G	DRB1	DRB1*15:03:01G	46664	-0.00767082	5.88e-05
amr	DPB1	DPB1*23:01:01G	DRB1	DRB1*15:03:01G	46664	-0.00652606	4.26e-05
amr	DPB1	DPB1*29:01:01G	DRB1	DRB1*15:03:01G	46664	0.00181465	3.29e-06
amr	DPB1	DPB1*30:01:01G	DRB1	DRB1*15:03:01G	46664	0.0474995	0.0022562
amr	DPB1	DPB1*34:01:01G	DRB1	DRB1*15:03:01G	46664	-2.13e-05	4.55e-10
amr	DPB1	DPB1*39:01:01G	DRB1	DRB1*15:03:01G	46664	0.0491589	0.0024166
amr	DPB1	DPB1*40:01:01G	DRB1	DRB1*15:03:01G	46665	0.0327841	0.0010748
amr	DPB1	DPB1*85:01:01G	DRB1	DRB1*15:03:01G	46664	0.016518	0.000273
amr	DPB1	DPB1*01:01:01G	DRB1	DRB1*16:01:01G	46666	-0.012635	0.00016
amr	DPB1	DPB1*01:01:02G	DRB1	DRB1*16:01:01G	46664	-0.00798946	6.38e-05
amr	DPB1	DPB1*02:01:02G	DRB1	DRB1*16:01:01G	46664	0.0284072	0.000807
amr	DPB1	DPB1*02:02:01G	DRB1	DRB1*16:01:01G	46664	-0.00681934	4.65e-05
amr	DPB1	DPB1*03:01:01G	DRB1	DRB1*16:01:01G	46666	-0.00842876	7.1e-05
amr	DPB1	DPB1*04:01:01G	DRB1	DRB1*16:01:01G	46668	0.0140948	0.000199
amr	DPB1	DPB1*04:02:01G	DRB1	DRB1*16:01:01G	46667	-0.0466245	0.00217385
amr	DPB1	DPB1*05:01:01G	DRB1	DRB1*16:01:01G	46665	-0.0137417	0.000189
amr	DPB1	DPB1*06:01:01G	DRB1	DRB1*16:01:01G	46664	-0.00755077	5.7e-05
amr	DPB1	DPB1*09:01:01G	DRB1	DRB1*16:01:01G	46664	0.12656	0.0160175
amr	DPB1	DPB1*10:01:01G	DRB1	DRB1*16:01:01G	46665	0.074843	0.00560147
amr	DPB1	DPB1*11:01:01G	DRB1	DRB1*16:01:01G	46665	-0.0159022	0.000253
amr	DPB1	DPB1*13:01:01G	DRB1	DRB1*16:01:01G	46665	-0.00988275	9.77e-05
amr	DPB1	DPB1*14:01:01G	DRB1	DRB1*16:01:01G	46665	0.0162209	0.000263
amr	DPB1	DPB1*15:01:01G	DRB1	DRB1*16:01:01G	46664	0.00646162	4.18e-05
amr	DPB1	DPB1*16:01:01G	DRB1	DRB1*16:01:01G	46664	-0.00554559	3.08e-05
amr	DPB1	DPB1*17:01:01G	DRB1	DRB1*16:01:01G	46664	-0.0074037	5.48e-05
amr	DPB1	DPB1*18:01:01G	DRB1	DRB1*16:01:01G	46664	-0.00455251	2.07e-05
amr	DPB1	DPB1*19:01:01G	DRB1	DRB1*16:01:01G	46665	-0.00854941	7.31e-05
amr	DPB1	DPB1*20:01:01G	DRB1	DRB1*16:01:01G	46664	0.00974335	9.49e-05
amr	DPB1	DPB1*23:01:01G	DRB1	DRB1*16:01:01G	46664	-0.00645978	4.17e-05
amr	DPB1	DPB1*29:01:01G	DRB1	DRB1*16:01:01G	46664	0.00460332	2.12e-05
amr	DPB1	DPB1*30:01:01G	DRB1	DRB1*16:01:01G	46664	-0.00538073	2.9e-05
amr	DPB1	DPB1*34:01:01G	DRB1	DRB1*16:01:01G	46664	-0.00391056	1.53e-05
amr	DPB1	DPB1*39:01:01G	DRB1	DRB1*16:01:01G	46664	-0.00493932	2.44e-05
amr	DPB1	DPB1*40:01:01G	DRB1	DRB1*16:01:01G	46665	-0.000944	8.91e-07
amr	DPB1	DPB1*85:01:01G	DRB1	DRB1*16:01:01G	46664	0.00475228	2.26e-05
amr	DPB1	DPB1*01:01:01G	DRB1	DRB1*16:02:01G	46673	-0.0327232	0.00107081
amr	DPB1	DPB1*01:01:02G	DRB1	DRB1*16:02:01G	46671	-0.0089468	8e-05
amr	DPB1	DPB1*02:01:02G	DRB1	DRB1*16:02:01G	46671	-0.0437595	0.0019149
amr	DPB1	DPB1*02:02:01G	DRB1	DRB1*16:02:01G	46671	-0.0196947	0.000388
amr	DPB1	DPB1*03:01:01G	DRB1	DRB1*16:02:01G	46673	-0.035145	0.00123517
amr	DPB1	DPB1*04:01:01G	DRB1	DRB1*16:02:01G	46675	-0.0533772	0.00284913
amr	DPB1	DPB1*04:02:01G	DRB1	DRB1*16:02:01G	46674	0.153945	0.0236991
amr	DPB1	DPB1*05:01:01G	DRB1	DRB1*16:02:01G	46672	0.00628776	3.95e-05
amr	DPB1	DPB1*06:01:01G	DRB1	DRB1*16:02:01G	46671	-0.021094	0.000445
amr	DPB1	DPB1*09:01:01G	DRB1	DRB1*16:02:01G	46671	-0.0046001	2.12e-05
amr	DPB1	DPB1*10:01:01G	DRB1	DRB1*16:02:01G	46672	-0.0212834	0.000453
amr	DPB1	DPB1*11:01:01G	DRB1	DRB1*16:02:01G	46672	-0.029887	0.000893
amr	DPB1	DPB1*13:01:01G	DRB1	DRB1*16:02:01G	46672	-0.0116131	0.000135
amr	DPB1	DPB1*14:01:01G	DRB1	DRB1*16:02:01G	46672	0.00979369	9.59e-05
amr	DPB1	DPB1*15:01:01G	DRB1	DRB1*16:02:01G	46671	-0.010348	0.000107
amr	DPB1	DPB1*16:01:01G	DRB1	DRB1*16:02:01G	46671	-0.008168	6.67e-05
amr	DPB1	DPB1*17:01:01G	DRB1	DRB1*16:02:01G	46671	-0.0310123	0.000962
amr	DPB1	DPB1*18:01:01G	DRB1	DRB1*16:02:01G	46671	-0.00709746	5.04e-05
amr	DPB1	DPB1*19:01:01G	DRB1	DRB1*16:02:01G	46672	-0.0110626	0.000122
amr	DPB1	DPB1*20:01:01G	DRB1	DRB1*16:02:01G	46671	-0.0103747	0.000108
amr	DPB1	DPB1*23:01:01G	DRB1	DRB1*16:02:01G	46671	-0.00723044	5.23e-05
amr	DPB1	DPB1*29:01:01G	DRB1	DRB1*16:02:01G	46671	-0.00542943	2.95e-05
amr	DPB1	DPB1*30:01:01G	DRB1	DRB1*16:02:01G	46671	-0.00142539	2.03e-06
amr	DPB1	DPB1*34:01:01G	DRB1	DRB1*16:02:01G	46671	0.000367	1.35e-07
amr	DPB1	DPB1*39:01:01G	DRB1	DRB1*16:02:01G	46671	0.00532169	2.83e-05
amr	DPB1	DPB1*40:01:01G	DRB1	DRB1*16:02:01G	46672	0.00162872	2.65e-06
amr	DPB1	DPB1*85:01:01G	DRB1	DRB1*16:02:01G	46671	0.0458755	0.00210457
amr	DPB1	DPB1*01:01:01G	DRB3	DRB3*01:01:02G	24898	0.0478018	0.00228501
amr	DPB1	DPB1*01:01:02G	DRB3	DRB3*01:01:02G	24897	-0.0237166	0.000562
amr	DPB1	DPB1*02:01:02G	DRB3	DRB3*01:01:02G	24897	-0.0542847	0.00294683
amr	DPB1	DPB1*02:02:01G	DRB3	DRB3*01:01:02G	24897	-0.0935025	0.00874271
amr	DPB1	DPB1*03:01:01G	DRB3	DRB3*01:01:02G	24897	-0.0657472	0.0043227
amr	DPB1	DPB1*04:01:01G	DRB3	DRB3*01:01:02G	24897	-0.0332964	0.00110865
amr	DPB1	DPB1*04:02:01G	DRB3	DRB3*01:01:02G	24898	0.200556	0.0402228
amr	DPB1	DPB1*05:01:01G	DRB3	DRB3*01:01:02G	24898	0.028058	0.000787
amr	DPB1	DPB1*06:01:01G	DRB3	DRB3*01:01:02G	24897	-0.0190587	0.000363
amr	DPB1	DPB1*09:01:01G	DRB3	DRB3*01:01:02G	24897	0.00602206	3.63e-05
amr	DPB1	DPB1*10:01:01G	DRB3	DRB3*01:01:02G	24897	-0.0407402	0.00165976
amr	DPB1	DPB1*11:01:01G	DRB3	DRB3*01:01:02G	24897	-0.0311918	0.000973
amr	DPB1	DPB1*13:01:01G	DRB3	DRB3*01:01:02G	24898	-0.0606696	0.0036808
amr	DPB1	DPB1*14:01:01G	DRB3	DRB3*01:01:02G	24897	0.00740911	5.49e-05
amr	DPB1	DPB1*15:01:01G	DRB3	DRB3*01:01:02G	24897	-0.0326499	0.00106602
amr	DPB1	DPB1*16:01:01G	DRB3	DRB3*01:01:02G	24897	-0.000314	9.84e-08
amr	DPB1	DPB1*17:01:01G	DRB3	DRB3*01:01:02G	24897	-0.0756747	0.00572666
amr	DPB1	DPB1*18:01:01G	DRB3	DRB3*01:01:02G	24897	-0.0279418	0.000781
amr	DPB1	DPB1*19:01:01G	DRB3	DRB3*01:01:02G	24898	-0.0234399	0.000549
amr	DPB1	DPB1*20:01:01G	DRB3	DRB3*01:01:02G	24897	-0.0107498	0.000116
amr	DPB1	DPB1*23:01:01G	DRB3	DRB3*01:01:02G	24897	-0.00271297	7.36e-06
amr	DPB1	DPB1*29:01:01G	DRB3	DRB3*01:01:02G	24897	0.00198358	3.93e-06
amr	DPB1	DPB1*30:01:01G	DRB3	DRB3*01:01:02G	24897	-0.00985736	9.72e-05
amr	DPB1	DPB1*34:01:01G	DRB3	DRB3*01:01:02G	24897	0.0146947	0.000216
amr	DPB1	DPB1*39:01:01G	DRB3	DRB3*01:01:02G	24897	-0.0136399	0.000186
amr	DPB1	DPB1*40:01:01G	DRB3	DRB3*01:01:02G	24898	-0.015749	0.000248
amr	DPB1	DPB1*85:01:01G	DRB3	DRB3*01:01:02G	24897	-0.0260991	0.000681
amr	DPB1	DPB1*01:01:01G	DRB3	DRB3*02:01:01G	24816	-0.015476	0.00024
amr	DPB1	DPB1*01:01:02G	DRB3	DRB3*02:01:01G	24815	-0.00788272	6.21e-05
amr	DPB1	DPB1*02:01:02G	DRB3	DRB3*02:01:01G	24815	-0.021955	0.000482
amr	DPB1	DPB1*02:02:01G	DRB3	DRB3*02:01:01G	24815	-0.00453638	2.06e-05
amr	DPB1	DPB1*03:01:01G	DRB3	DRB3*02:01:01G	24815	0.00757236	5.73e-05
amr	DPB1	DPB1*04:01:01G	DRB3	DRB3*02:01:01G	24815	0.0622534	0.00387549
amr	DPB1	DPB1*04:02:01G	DRB3	DRB3*02:01:01G	24816	-0.0190189	0.000362
amr	DPB1	DPB1*05:01:01G	DRB3	DRB3*02:01:01G	24816	-0.00770592	5.94e-05
amr	DPB1	DPB1*06:01:01G	DRB3	DRB3*02:01:01G	24815	0.00059	3.48e-07
amr	DPB1	DPB1*09:01:01G	DRB3	DRB3*02:01:01G	24815	0.0052614	2.77e-05
amr	DPB1	DPB1*10:01:01G	DRB3	DRB3*02:01:01G	24815	-0.0116251	0.000135
amr	DPB1	DPB1*11:01:01G	DRB3	DRB3*02:01:01G	24815	9.04e-05	8.17e-09
amr	DPB1	DPB1*13:01:01G	DRB3	DRB3*02:01:01G	24816	-0.0143155	0.000205
amr	DPB1	DPB1*14:01:01G	DRB3	DRB3*02:01:01G	24815	-0.000484	2.34e-07
amr	DPB1	DPB1*15:01:01G	DRB3	DRB3*02:01:01G	24815	-0.00742782	5.52e-05
amr	DPB1	DPB1*16:01:01G	DRB3	DRB3*02:01:01G	24815	0.00385434	1.49e-05
amr	DPB1	DPB1*17:01:01G	DRB3	DRB3*02:01:01G	24815	-0.00608372	3.7e-05
amr	DPB1	DPB1*18:01:01G	DRB3	DRB3*02:01:01G	24815	-0.00458647	2.1e-05
amr	DPB1	DPB1*19:01:01G	DRB3	DRB3*02:01:01G	24816	-0.00793165	6.29e-05
amr	DPB1	DPB1*20:01:01G	DRB3	DRB3*02:01:01G	24815	-0.00494088	2.44e-05
amr	DPB1	DPB1*23:01:01G	DRB3	DRB3*02:01:01G	24815	-0.00601349	3.62e-05
amr	DPB1	DPB1*29:01:01G	DRB3	DRB3*02:01:01G	24815	-0.00450933	2.03e-05
amr	DPB1	DPB1*30:01:01G	DRB3	DRB3*02:01:01G	24815	-0.00302136	9.13e-06
amr	DPB1	DPB1*34:01:01G	DRB3	DRB3*02:01:01G	24815	-0.00219421	4.81e-06
amr	DPB1	DPB1*39:01:01G	DRB3	DRB3*02:01:01G	24815	-0.00322468	1.04e-05
amr	DPB1	DPB1*40:01:01G	DRB3	DRB3*02:01:01G	24816	-0.00453598	2.06e-05
amr	DPB1	DPB1*85:01:01G	DRB3	DRB3*02:01:01G	24815	-0.00526508	2.77e-05
amr	DPB1	DPB1*01:01:01G	DRB3	DRB3*02:02:01G	25027	-0.110026	0.0121058
amr	DPB1	DPB1*01:01:02G	DRB3	DRB3*02:02:01G	25026	0.0035352	1.25e-05
amr	DPB1	DPB1*02:01:02G	DRB3	DRB3*02:02:01G	25026	0.050925	0.00259336
amr	DPB1	DPB1*02:02:01G	DRB3	DRB3*02:02:01G	25026	0.122488	0.0150034
amr	DPB1	DPB1*03:01:01G	DRB3	DRB3*02:02:01G	25026	0.00375027	1.41e-05
amr	DPB1	DPB1*04:01:01G	DRB3	DRB3*02:02:01G	25026	0.0416293	0.001733
amr	DPB1	DPB1*04:02:01G	DRB3	DRB3*02:02:01G	25027	-0.107417	0.0115385
amr	DPB1	DPB1*05:01:01G	DRB3	DRB3*02:02:01G	25027	-0.0279158	0.000779
amr	DPB1	DPB1*06:01:01G	DRB3	DRB3*02:02:01G	25026	0.0145331	0.000211
amr	DPB1	DPB1*09:01:01G	DRB3	DRB3*02:02:01G	25026	-0.0146255	0.000214
amr	DPB1	DPB1*10:01:01G	DRB3	DRB3*02:02:01G	25026	0.0452522	0.00204776
amr	DPB1	DPB1*11:01:01G	DRB3	DRB3*02:02:01G	25026	0.0221304	0.00049
amr	DPB1	DPB1*13:01:01G	DRB3	DRB3*02:02:01G	25027	0.0242035	0.000586
amr	DPB1	DPB1*14:01:01G	DRB3	DRB3*02:02:01G	25026	-0.0117515	0.000138
amr	DPB1	DPB1*15:01:01G	DRB3	DRB3*02:02:01G	25026	0.0333903	0.00111491
amr	DPB1	DPB1*16:01:01G	DRB3	DRB3*02:02:01G	25026	0.00349826	1.22e-05
amr	DPB1	DPB1*17:01:01G	DRB3	DRB3*02:02:01G	25026	0.0619661	0.0038398
amr	DPB1	DPB1*18:01:01G	DRB3	DRB3*02:02:01G	25026	0.0314217	0.000987
amr	DPB1	DPB1*19:01:01G	DRB3	DRB3*02:02:01G	25027	0.0360138	0.001297
amr	DPB1	DPB1*20:01:01G	DRB3	DRB3*02:02:01G	25026	0.0136688	0.000187
amr	DPB1	DPB1*23:01:01G	DRB3	DRB3*02:02:01G	25026	0.0060618	3.67e-05
amr	DPB1	DPB1*29:01:01G	DRB3	DRB3*02:02:01G	25026	0.00556182	3.09e-05
amr	DPB1	DPB1*30:01:01G	DRB3	DRB3*02:02:01G	25026	-0.001472	2.17e-06
amr	DPB1	DPB1*34:01:01G	DRB3	DRB3*02:02:01G	25026	-0.0156686	0.000246
amr	DPB1	DPB1*39:01:01G	DRB3	DRB3*02:02:01G	25026	-0.0018956	3.59e-06
amr	DPB1	DPB1*40:01:01G	DRB3	DRB3*02:02:01G	25027	-0.00719071	5.17e-05
amr	DPB1	DPB1*85:01:01G	DRB3	DRB3*02:02:01G	25026	0.0157856	0.000249
amr	DPB1	DPB1*01:01:01G	DRB3	DRB3*03:01:01G	24818	0.0894596	0.00800302
amr	DPB1	DPB1*01:01:02G	DRB3	DRB3*03:01:01G	24817	0.0318719	0.00101582
amr	DPB1	DPB1*02:01:02G	DRB3	DRB3*03:01:01G	24817	0.00936885	8.78e-05
amr	DPB1	DPB1*02:02:01G	DRB3	DRB3*03:01:01G	24817	-0.0431895	0.00186533
amr	DPB1	DPB1*03:01:01G	DRB3	DRB3*03:01:01G	24817	0.0876839	0.00768847
amr	DPB1	DPB1*04:01:01G	DRB3	DRB3*03:01:01G	24817	-0.0232411	0.00054
amr	DPB1	DPB1*04:02:01G	DRB3	DRB3*03:01:01G	24818	-0.129018	0.0166457
amr	DPB1	DPB1*05:01:01G	DRB3	DRB3*03:01:01G	24818	0.00224304	5.03e-06
amr	DPB1	DPB1*06:01:01G	DRB3	DRB3*03:01:01G	24817	0.00616153	3.8e-05
amr	DPB1	DPB1*09:01:01G	DRB3	DRB3*03:01:01G	24817	0.00950664	9.04e-05
amr	DPB1	DPB1*10:01:01G	DRB3	DRB3*03:01:01G	24817	-0.00531274	2.82e-05
amr	DPB1	DPB1*11:01:01G	DRB3	DRB3*03:01:01G	24817	0.0139657	0.000195
amr	DPB1	DPB1*13:01:01G	DRB3	DRB3*03:01:01G	24818	0.0574918	0.0033053
amr	DPB1	DPB1*14:01:01G	DRB3	DRB3*03:01:01G	24817	0.00577727	3.34e-05
amr	DPB1	DPB1*15:01:01G	DRB3	DRB3*03:01:01G	24817	0.000526	2.77e-07
amr	DPB1	DPB1*16:01:01G	DRB3	DRB3*03:01:01G	24817	-0.00497938	2.48e-05
amr	DPB1	DPB1*17:01:01G	DRB3	DRB3*03:01:01G	24817	0.0187408	0.000351
amr	DPB1	DPB1*18:01:01G	DRB3	DRB3*03:01:01G	24817	-0.00568956	3.24e-05
amr	DPB1	DPB1*19:01:01G	DRB3	DRB3*03:01:01G	24818	-0.0194439	0.000378
amr	DPB1	DPB1*20:01:01G	DRB3	DRB3*03:01:01G	24817	-0.00295903	8.76e-06
amr	DPB1	DPB1*23:01:01G	DRB3	DRB3*03:01:01G	24817	-0.00303667	9.22e-06
amr	DPB1	DPB1*29:01:01G	DRB3	DRB3*03:01:01G	24817	-0.00950055	9.03e-05
amr	DPB1	DPB1*30:01:01G	DRB3	DRB3*03:01:01G	24817	0.0173863	0.000302
amr	DPB1	DPB1*34:01:01G	DRB3	DRB3*03:01:01G	24817	0.0022093	4.88e-06
amr	DPB1	DPB1*39:01:01G	DRB3	DRB3*03:01:01G	24817	0.0235744	0.000556
amr	DPB1	DPB1*40:01:01G	DRB3	DRB3*03:01:01G	24818	0.0349627	0.00122239
amr	DPB1	DPB1*85:01:01G	DRB3	DRB3*03:01:01G	24817	0.0144631	0.000209
amr	DPB1	DPB1*01:01:01G	DRB5	DRB5*01:01:01G	9310	0.0524343	0.00274936
amr	DPB1	DPB1*01:01:02G	DRB5	DRB5*01:01:01G	9310	0.039435	0.00155512
amr	DPB1	DPB1*02:01:02G	DRB5	DRB5*01:01:01G	9310	0.034551	0.00119377
amr	DPB1	DPB1*02:02:01G	DRB5	DRB5*01:01:01G	9310	-0.00218835	4.79e-06
amr	DPB1	DPB1*03:01:01G	DRB5	DRB5*01:01:01G	9311	0.0200457	0.000402
amr	DPB1	DPB1*04:01:01G	DRB5	DRB5*01:01:01G	9314	0.176501	0.0311526
amr	DPB1	DPB1*04:02:01G	DRB5	DRB5*01:01:01G	9312	-0.277022	0.0767413
amr	DPB1	DPB1*05:01:01G	DRB5	DRB5*01:01:01G	9310	0.00108318	1.17e-06
amr	DPB1	DPB1*06:01:01G	DRB5	DRB5*01:01:01G	9310	0.046034	0.00211913
amr	DPB1	DPB1*09:01:01G	DRB5	DRB5*01:01:01G	9310	0.0104614	0.000109
amr	DPB1	DPB1*10:01:01G	DRB5	DRB5*01:01:01G	9310	-0.00977985	9.56e-05
amr	DPB1	DPB1*11:01:01G	DRB5	DRB5*01:01:01G	9310	0.0384058	0.00147501
amr	DPB1	DPB1*13:01:01G	DRB5	DRB5*01:01:01G	9310	0.0146446	0.000214
amr	DPB1	DPB1*14:01:01G	DRB5	DRB5*01:01:01G	9310	-0.0620154	0.00384592
amr	DPB1	DPB1*15:01:01G	DRB5	DRB5*01:01:01G	9310	-0.000438	1.92e-07
amr	DPB1	DPB1*16:01:01G	DRB5	DRB5*01:01:01G	9310	-0.00403352	1.63e-05
amr	DPB1	DPB1*17:01:01G	DRB5	DRB5*01:01:01G	9310	-0.00226329	5.12e-06
amr	DPB1	DPB1*18:01:01G	DRB5	DRB5*01:01:01G	9310	0.0589351	0.00347334
amr	DPB1	DPB1*19:01:01G	DRB5	DRB5*01:01:01G	9310	0.0348247	0.00121276
amr	DPB1	DPB1*20:01:01G	DRB5	DRB5*01:01:01G	9310	0.0078609	6.18e-05
amr	DPB1	DPB1*23:01:01G	DRB5	DRB5*01:01:01G	9310	0.0979861	0.00960128
amr	DPB1	DPB1*29:01:01G	DRB5	DRB5*01:01:01G	9310	-0.00372171	1.39e-05
amr	DPB1	DPB1*30:01:01G	DRB5	DRB5*01:01:01G	9310	0.0155916	0.000243
amr	DPB1	DPB1*34:01:01G	DRB5	DRB5*01:01:01G	9310	-0.00421794	1.78e-05
amr	DPB1	DPB1*39:01:01G	DRB5	DRB5*01:01:01G	9310	0.0140463	0.000197
amr	DPB1	DPB1*40:01:01G	DRB5	DRB5*01:01:01G	9311	0.0105514	0.000111
amr	DPB1	DPB1*85:01:01G	DRB5	DRB5*01:01:01G	9310	-0.0447106	0.00199903
amr	DPB1	DPB1*01:01:01G	DRB5	DRB5*01:02:01G	9163	0.00515707	2.66e-05
amr	DPB1	DPB1*01:01:02G	DRB5	DRB5*01:02:01G	9163	-0.0102788	0.000106
amr	DPB1	DPB1*02:01:02G	DRB5	DRB5*01:02:01G	9163	0.0535235	0.00286476
amr	DPB1	DPB1*02:02:01G	DRB5	DRB5*01:02:01G	9163	0.0322111	0.00103755
amr	DPB1	DPB1*03:01:01G	DRB5	DRB5*01:02:01G	9164	-0.00713456	5.09e-05
amr	DPB1	DPB1*04:01:01G	DRB5	DRB5*01:02:01G	9167	0.0653382	0.00426909
amr	DPB1	DPB1*04:02:01G	DRB5	DRB5*01:02:01G	9165	-0.10271	0.0105493
amr	DPB1	DPB1*05:01:01G	DRB5	DRB5*01:02:01G	9163	-0.0116322	0.000135
amr	DPB1	DPB1*06:01:01G	DRB5	DRB5*01:02:01G	9163	-0.0165593	0.000274
amr	DPB1	DPB1*09:01:01G	DRB5	DRB5*01:02:01G	9163	-0.00155056	2.4e-06
amr	DPB1	DPB1*10:01:01G	DRB5	DRB5*01:02:01G	9163	-0.0192671	0.000371
amr	DPB1	DPB1*11:01:01G	DRB5	DRB5*01:02:01G	9163	0.000187	3.48e-08
amr	DPB1	DPB1*13:01:01G	DRB5	DRB5*01:02:01G	9163	0.0218271	0.000476
amr	DPB1	DPB1*14:01:01G	DRB5	DRB5*01:02:01G	9163	0.0124939	0.000156
amr	DPB1	DPB1*15:01:01G	DRB5	DRB5*01:02:01G	9163	0.00944557	8.92e-05
amr	DPB1	DPB1*16:01:01G	DRB5	DRB5*01:02:01G	9163	0.0248351	0.000617
amr	DPB1	DPB1*17:01:01G	DRB5	DRB5*01:02:01G	9163	0.0307386	0.000945
amr	DPB1	DPB1*18:01:01G	DRB5	DRB5*01:02:01G	9163	-0.0248389	0.000617
amr	DPB1	DPB1*19:01:01G	DRB5	DRB5*01:02:01G	9163	-0.0125213	0.000157
amr	DPB1	DPB1*20:01:01G	DRB5	DRB5*01:02:01G	9163	-0.0173028	0.000299
amr	DPB1	DPB1*23:01:01G	DRB5	DRB5*01:02:01G	9163	-0.0386487	0.00149372
amr	DPB1	DPB1*29:01:01G	DRB5	DRB5*01:02:01G	9163	-0.0110345	0.000122
amr	DPB1	DPB1*30:01:01G	DRB5	DRB5*01:02:01G	9163	0.00448264	2.01e-05
amr	DPB1	DPB1*34:01:01G	DRB5	DRB5*01:02:01G	9163	-0.00665148	4.42e-05
amr	DPB1	DPB1*39:01:01G	DRB5	DRB5*01:02:01G	9163	-0.0148862	0.000222
amr	DPB1	DPB1*40:01:01G	DRB5	DRB5*01:02:01G	9164	-0.00958024	9.18e-05
amr	DPB1	DPB1*85:01:01G	DRB5	DRB5*01:02:01G	9163	-0.0154816	0.00024
amr	DPB1	DPB1*01:01:01G	DRB5	DRB5*01:18	9131	0.0137418	0.000189
amr	DPB1	DPB1*01:01:02G	DRB5	DRB5*01:18	9131	-0.00304479	9.27e-06
amr	DPB1	DPB1*02:01:02G	DRB5	DRB5*01:18	9131	0.0127484	0.000163
amr	DPB1	DPB1*02:02:01G	DRB5	DRB5*01:18	9131	-0.00345254	1.19e-05
amr	DPB1	DPB1*03:01:01G	DRB5	DRB5*01:18	9132	0.000308	9.47e-08
amr	DPB1	DPB1*04:01:01G	DRB5	DRB5*01:18	9135	0.00133644	1.79e-06
amr	DPB1	DPB1*04:02:01G	DRB5	DRB5*01:18	9133	-0.00959671	9.21e-05
amr	DPB1	DPB1*05:01:01G	DRB5	DRB5*01:18	9131	-0.00664404	4.41e-05
amr	DPB1	DPB1*06:01:01G	DRB5	DRB5*01:18	9131	0.0258124	0.000666
amr	DPB1	DPB1*09:01:01G	DRB5	DRB5*01:18	9131	-0.00407347	1.66e-05
amr	DPB1	DPB1*10:01:01G	DRB5	DRB5*01:18	9131	-0.00642783	4.13e-05
amr	DPB1	DPB1*11:01:01G	DRB5	DRB5*01:18	9131	-0.00511634	2.62e-05
amr	DPB1	DPB1*13:01:01G	DRB5	DRB5*01:18	9131	-0.00617989	3.82e-05
amr	DPB1	DPB1*14:01:01G	DRB5	DRB5*01:18	9131	-0.0071957	5.18e-05
amr	DPB1	DPB1*15:01:01G	DRB5	DRB5*01:18	9131	-0.00240004	5.76e-06
amr	DPB1	DPB1*16:01:01G	DRB5	DRB5*01:18	9131	-0.00164582	2.71e-06
amr	DPB1	DPB1*17:01:01G	DRB5	DRB5*01:18	9131	0.0100168	0.0001
amr	DPB1	DPB1*18:01:01G	DRB5	DRB5*01:18	9131	-0.00408817	1.67e-05
amr	DPB1	DPB1*19:01:01G	DRB5	DRB5*01:18	9131	-0.00263897	6.96e-06
amr	DPB1	DPB1*20:01:01G	DRB5	DRB5*01:18	9131	-0.00171057	2.93e-06
amr	DPB1	DPB1*23:01:01G	DRB5	DRB5*01:18	9131	-0.0044943	2.02e-05
amr	DPB1	DPB1*29:01:01G	DRB5	DRB5*01:18	9131	-0.00109088	1.19e-06
amr	DPB1	DPB1*30:01:01G	DRB5	DRB5*01:18	9131	-0.00154366	2.38e-06
amr	DPB1	DPB1*34:01:01G	DRB5	DRB5*01:18	9131	-0.000658	4.32e-07
amr	DPB1	DPB1*39:01:01G	DRB5	DRB5*01:18	9131	-0.00147166	2.17e-06
amr	DPB1	DPB1*40:01:01G	DRB5	DRB5*01:18	9132	-0.00167832	2.82e-06
amr	DPB1	DPB1*85:01:01G	DRB5	DRB5*01:18	9131	-0.00251139	6.31e-06
amr	DPB1	DPB1*01:01:01G	DRB5	DRB5*02:02:01G	9162	-0.0586964	0.00344526
amr	DPB1	DPB1*01:01:02G	DRB5	DRB5*02:02:01G	9162	-0.0363427	0.00132079
amr	DPB1	DPB1*02:01:02G	DRB5	DRB5*02:02:01G	9162	-0.0693223	0.00480557
amr	DPB1	DPB1*02:02:01G	DRB5	DRB5*02:02:01G	9162	-0.019432	0.000378
amr	DPB1	DPB1*03:01:01G	DRB5	DRB5*02:02:01G	9163	-0.0161211	0.00026
amr	DPB1	DPB1*04:01:01G	DRB5	DRB5*02:02:01G	9166	-0.228061	0.052012
amr	DPB1	DPB1*04:02:01G	DRB5	DRB5*02:02:01G	9164	0.357554	0.127845
amr	DPB1	DPB1*05:01:01G	DRB5	DRB5*02:02:01G	9162	0.00389486	1.52e-05
amr	DPB1	DPB1*06:01:01G	DRB5	DRB5*02:02:01G	9162	-0.0392016	0.00153677
amr	DPB1	DPB1*09:01:01G	DRB5	DRB5*02:02:01G	9162	-0.0106695	0.000114
amr	DPB1	DPB1*10:01:01G	DRB5	DRB5*02:02:01G	9162	0.0179063	0.000321
amr	DPB1	DPB1*11:01:01G	DRB5	DRB5*02:02:01G	9162	-0.0396082	0.00156881
amr	DPB1	DPB1*13:01:01G	DRB5	DRB5*02:02:01G	9162	-0.0259702	0.000674
amr	DPB1	DPB1*14:01:01G	DRB5	DRB5*02:02:01G	9162	0.0596769	0.00356133
amr	DPB1	DPB1*15:01:01G	DRB5	DRB5*02:02:01G	9162	-0.00485948	2.36e-05
amr	DPB1	DPB1*16:01:01G	DRB5	DRB5*02:02:01G	9162	-0.0105798	0.000112
amr	DPB1	DPB1*17:01:01G	DRB5	DRB5*02:02:01G	9162	-0.0184281	0.00034
amr	DPB1	DPB1*18:01:01G	DRB5	DRB5*02:02:01G	9162	-0.048839	0.00238525
amr	DPB1	DPB1*19:01:01G	DRB5	DRB5*02:02:01G	9162	-0.0287194	0.000825
amr	DPB1	DPB1*20:01:01G	DRB5	DRB5*02:02:01G	9162	0.00255051	6.51e-06
amr	DPB1	DPB1*23:01:01G	DRB5	DRB5*02:02:01G	9162	-0.0805311	0.00648525
amr	DPB1	DPB1*29:01:01G	DRB5	DRB5*02:02:01G	9162	0.0108661	0.000118
amr	DPB1	DPB1*30:01:01G	DRB5	DRB5*02:02:01G	9162	-0.0189445	0.000359
amr	DPB1	DPB1*34:01:01G	DRB5	DRB5*02:02:01G	9162	0.00863857	7.46e-05
amr	DPB1	DPB1*39:01:01G	DRB5	DRB5*02:02:01G	9162	-0.00637523	4.06e-05
amr	DPB1	DPB1*40:01:01G	DRB5	DRB5*02:02:01G	9163	-0.00952256	9.07e-05
amr	DPB1	DPB1*85:01:01G	DRB5	DRB5*02:02:01G	9162	0.0556842	0.00310073
amr	DPB1	DPB1*01:01:01G	F	F*01:01:01G	46873	0.010056	0.000101
amr	DPB1	DPB1*01:01:02G	F	F*01:01:01G	46871	0.00134834	1.82e-06
amr	DPB1	DPB1*02:01:02G	F	F*01:01:01G	46871	0.0155374	0.000241
amr	DPB1	DPB1*02:02:01G	F	F*01:01:01G	46871	0.0175454	0.000308
amr	DPB1	DPB1*03:01:01G	F	F*01:01:01G	46873	-0.00661418	4.37e-05
amr	DPB1	DPB1*04:01:01G	F	F*01:01:01G	46875	0.0220788	0.000487
amr	DPB1	DPB1*04:02:01G	F	F*01:01:01G	46874	-0.0473409	0.00224116
amr	DPB1	DPB1*05:01:01G	F	F*01:01:01G	46872	-0.00885932	7.85e-05
amr	DPB1	DPB1*06:01:01G	F	F*01:01:01G	46871	0.0194648	0.000379
amr	DPB1	DPB1*09:01:01G	F	F*01:01:01G	46871	0.00891161	7.94e-05
amr	DPB1	DPB1*10:01:01G	F	F*01:01:01G	46872	0.0164364	0.00027
amr	DPB1	DPB1*11:01:01G	F	F*01:01:01G	46872	0.0170428	0.00029
amr	DPB1	DPB1*13:01:01G	F	F*01:01:01G	46872	0.0105816	0.000112
amr	DPB1	DPB1*14:01:01G	F	F*01:01:01G	46872	-0.0431521	0.0018621
amr	DPB1	DPB1*15:01:01G	F	F*01:01:01G	46871	0.0106768	0.000114
amr	DPB1	DPB1*16:01:01G	F	F*01:01:01G	46871	0.0123963	0.000154
amr	DPB1	DPB1*17:01:01G	F	F*01:01:01G	46871	0.0121678	0.000148
amr	DPB1	DPB1*18:01:01G	F	F*01:01:01G	46871	0.00495187	2.45e-05
amr	DPB1	DPB1*19:01:01G	F	F*01:01:01G	46872	0.00491719	2.42e-05
amr	DPB1	DPB1*20:01:01G	F	F*01:01:01G	46871	0.00437433	1.91e-05
amr	DPB1	DPB1*23:01:01G	F	F*01:01:01G	46871	-2.16e-05	4.65e-10
amr	DPB1	DPB1*29:01:01G	F	F*01:01:01G	46871	0.00131195	1.72e-06
amr	DPB1	DPB1*30:01:01G	F	F*01:01:01G	46871	0.00405064	1.64e-05
amr	DPB1	DPB1*34:01:01G	F	F*01:01:01G	46871	-0.00990248	9.81e-05
amr	DPB1	DPB1*39:01:01G	F	F*01:01:01G	46871	-0.00503989	2.54e-05
amr	DPB1	DPB1*40:01:01G	F	F*01:01:01G	46872	0.00432585	1.87e-05
amr	DPB1	DPB1*85:01:01G	F	F*01:01:01G	46871	0.00102731	1.06e-06
amr	DPB1	DPB1*01:01:01G	F	F*01:01:06	46872	-0.0346235	0.00119878
amr	DPB1	DPB1*01:01:02G	F	F*01:01:06	46870	-0.008648	7.48e-05
amr	DPB1	DPB1*02:01:02G	F	F*01:01:06	46870	-0.019265	0.000371
amr	DPB1	DPB1*02:02:01G	F	F*01:01:06	46870	-0.0164238	0.00027
amr	DPB1	DPB1*03:01:01G	F	F*01:01:06	46872	-0.0193181	0.000373
amr	DPB1	DPB1*04:01:01G	F	F*01:01:06	46874	-0.0305155	0.000931
amr	DPB1	DPB1*04:02:01G	F	F*01:01:06	46873	0.0832221	0.00692592
amr	DPB1	DPB1*05:01:01G	F	F*01:01:06	46871	0.0169814	0.000288
amr	DPB1	DPB1*06:01:01G	F	F*01:01:06	46870	-0.0170235	0.00029
amr	DPB1	DPB1*09:01:01G	F	F*01:01:06	46870	-0.00558566	3.12e-05
amr	DPB1	DPB1*10:01:01G	F	F*01:01:06	46871	-0.0161573	0.000261
amr	DPB1	DPB1*11:01:01G	F	F*01:01:06	46871	-0.0206616	0.000427
amr	DPB1	DPB1*13:01:01G	F	F*01:01:06	46871	-0.0164621	0.000271
amr	DPB1	DPB1*14:01:01G	F	F*01:01:06	46871	0.0592323	0.00350846
amr	DPB1	DPB1*15:01:01G	F	F*01:01:06	46870	-0.0112526	0.000127
amr	DPB1	DPB1*16:01:01G	F	F*01:01:06	46870	-0.0106712	0.000114
amr	DPB1	DPB1*17:01:01G	F	F*01:01:06	46870	-0.0204063	0.000416
amr	DPB1	DPB1*18:01:01G	F	F*01:01:06	46870	-0.0101314	0.000103
amr	DPB1	DPB1*19:01:01G	F	F*01:01:06	46871	-0.00671563	4.51e-05
amr	DPB1	DPB1*20:01:01G	F	F*01:01:06	46870	-0.00423039	1.79e-05
amr	DPB1	DPB1*23:01:01G	F	F*01:01:06	46870	0.00399786	1.6e-05
amr	DPB1	DPB1*29:01:01G	F	F*01:01:06	46870	-0.00831533	6.91e-05
amr	DPB1	DPB1*30:01:01G	F	F*01:01:06	46870	-0.00179314	3.22e-06
amr	DPB1	DPB1*34:01:01G	F	F*01:01:06	46870	-0.00165249	2.73e-06
amr	DPB1	DPB1*39:01:01G	F	F*01:01:06	46870	-0.0037766	1.43e-05
amr	DPB1	DPB1*40:01:01G	F	F*01:01:06	46871	-0.00552214	3.05e-05
amr	DPB1	DPB1*85:01:01G	F	F*01:01:06	46870	-0.00408442	1.67e-05
amr	DPB1	DPB1*01:01:01G	F	F*01:01:07	46872	0.059381	0.0035261
amr	DPB1	DPB1*01:01:02G	F	F*01:01:07	46870	0.0207049	0.000429
amr	DPB1	DPB1*02:01:02G	F	F*01:01:07	46870	-0.00548454	3.01e-05
amr	DPB1	DPB1*02:02:01G	F	F*01:01:07	46870	-0.00349239	1.22e-05
amr	DPB1	DPB1*03:01:01G	F	F*01:01:07	46872	0.0157822	0.000249
amr	DPB1	DPB1*04:01:01G	F	F*01:01:07	46874	-0.0179861	0.000323
amr	DPB1	DPB1*04:02:01G	F	F*01:01:07	46873	-0.0281187	0.000791
amr	DPB1	DPB1*05:01:01G	F	F*01:01:07	46871	-0.00982822	9.66e-05
amr	DPB1	DPB1*06:01:01G	F	F*01:01:07	46870	-0.00453814	2.06e-05
amr	DPB1	DPB1*09:01:01G	F	F*01:01:07	46870	-0.00592904	3.52e-05
amr	DPB1	DPB1*10:01:01G	F	F*01:01:07	46871	-0.00465669	2.17e-05
amr	DPB1	DPB1*11:01:01G	F	F*01:01:07	46871	0.00109402	1.2e-06
amr	DPB1	DPB1*13:01:01G	F	F*01:01:07	46871	0.0159406	0.000254
amr	DPB1	DPB1*14:01:01G	F	F*01:01:07	46871	-0.0102992	0.000106
amr	DPB1	DPB1*15:01:01G	F	F*01:01:07	46870	-0.000623	3.89e-07
amr	DPB1	DPB1*16:01:01G	F	F*01:01:07	46870	-0.00570836	3.26e-05
amr	DPB1	DPB1*17:01:01G	F	F*01:01:07	46870	0.0229253	0.000526
amr	DPB1	DPB1*18:01:01G	F	F*01:01:07	46870	0.0185733	0.000345
amr	DPB1	DPB1*19:01:01G	F	F*01:01:07	46871	-0.00397807	1.58e-05
amr	DPB1	DPB1*20:01:01G	F	F*01:01:07	46870	-0.000437	1.91e-07
amr	DPB1	DPB1*23:01:01G	F	F*01:01:07	46870	-0.000751	5.65e-07
amr	DPB1	DPB1*29:01:01G	F	F*01:01:07	46870	0.00851711	7.25e-05
amr	DPB1	DPB1*30:01:01G	F	F*01:01:07	46870	-0.00310989	9.67e-06
amr	DPB1	DPB1*34:01:01G	F	F*01:01:07	46870	0.0253173	0.000641
amr	DPB1	DPB1*39:01:01G	F	F*01:01:07	46870	0.0266937	0.000713
amr	DPB1	DPB1*40:01:01G	F	F*01:01:07	46871	0.00623261	3.88e-05
amr	DPB1	DPB1*85:01:01G	F	F*01:01:07	46870	0.0129099	0.000167
amr	DPB1	DPB1*01:01:01G	F	F*01:04:01G	46872	-0.00719903	5.18e-05
amr	DPB1	DPB1*01:01:02G	F	F*01:04:01G	46870	-0.002605	6.79e-06
amr	DPB1	DPB1*02:01:02G	F	F*01:04:01G	46870	0.00820092	6.73e-05
amr	DPB1	DPB1*02:02:01G	F	F*01:04:01G	46870	-0.00817876	6.69e-05
amr	DPB1	DPB1*03:01:01G	F	F*01:04:01G	46872	0.0483651	0.00233918
amr	DPB1	DPB1*04:01:01G	F	F*01:04:01G	46874	0.0220791	0.000487
amr	DPB1	DPB1*04:02:01G	F	F*01:04:01G	46873	-0.0329128	0.00108325
amr	DPB1	DPB1*05:01:01G	F	F*01:04:01G	46871	-0.00529946	2.81e-05
amr	DPB1	DPB1*06:01:01G	F	F*01:04:01G	46870	-0.00737477	5.44e-05
amr	DPB1	DPB1*09:01:01G	F	F*01:04:01G	46870	-0.00417271	1.74e-05
amr	DPB1	DPB1*10:01:01G	F	F*01:04:01G	46871	-0.00328763	1.08e-05
amr	DPB1	DPB1*11:01:01G	F	F*01:04:01G	46871	-0.00322183	1.04e-05
amr	DPB1	DPB1*13:01:01G	F	F*01:04:01G	46871	-0.00475236	2.26e-05
amr	DPB1	DPB1*14:01:01G	F	F*01:04:01G	46871	-0.00763702	5.83e-05
amr	DPB1	DPB1*15:01:01G	F	F*01:04:01G	46870	-0.00133442	1.78e-06
amr	DPB1	DPB1*16:01:01G	F	F*01:04:01G	46870	-0.0060507	3.66e-05
amr	DPB1	DPB1*17:01:01G	F	F*01:04:01G	46870	-0.00584541	3.42e-05
amr	DPB1	DPB1*18:01:01G	F	F*01:04:01G	46870	-0.00666192	4.44e-05
amr	DPB1	DPB1*19:01:01G	F	F*01:04:01G	46871	0.0069378	4.81e-05
amr	DPB1	DPB1*20:01:01G	F	F*01:04:01G	46870	-0.000936	8.77e-07
amr	DPB1	DPB1*23:01:01G	F	F*01:04:01G	46870	-0.0072546	5.26e-05
amr	DPB1	DPB1*29:01:01G	F	F*01:04:01G	46870	0.0077299	5.98e-05
amr	DPB1	DPB1*30:01:01G	F	F*01:04:01G	46870	-0.00329639	1.09e-05
amr	DPB1	DPB1*34:01:01G	F	F*01:04:01G	46870	0.00632834	4e-05
amr	DPB1	DPB1*39:01:01G	F	F*01:04:01G	46870	-0.00302597	9.16e-06
amr	DPB1	DPB1*40:01:01G	F	F*01:04:01G	46871	-0.0043362	1.88e-05
amr	DPB1	DPB1*85:01:01G	F	F*01:04:01G	46870	-0.00506609	2.57e-05
amr	DPB1	DPB1*01:01:01G	G	G*01:01:01G	46766	-0.0437081	0.0019104
amr	DPB1	DPB1*01:01:02G	G	G*01:01:01G	46764	-0.00222103	4.93e-06
amr	DPB1	DPB1*02:01:02G	G	G*01:01:01G	46764	0.0138033	0.000191
amr	DPB1	DPB1*02:02:01G	G	G*01:01:01G	46764	0.0535571	0.00286837
amr	DPB1	DPB1*03:01:01G	G	G*01:01:01G	46766	-0.000446	1.99e-07
amr	DPB1	DPB1*04:01:01G	G	G*01:01:01G	46768	0.0506924	0.00256972
amr	DPB1	DPB1*04:02:01G	G	G*01:01:01G	46767	-0.0512284	0.00262435
amr	DPB1	DPB1*05:01:01G	G	G*01:01:01G	46765	0.016153	0.000261
amr	DPB1	DPB1*06:01:01G	G	G*01:01:01G	46764	0.00141447	2e-06
amr	DPB1	DPB1*09:01:01G	G	G*01:01:01G	46764	-0.00969463	9.4e-05
amr	DPB1	DPB1*10:01:01G	G	G*01:01:01G	46765	0.0126819	0.000161
amr	DPB1	DPB1*11:01:01G	G	G*01:01:01G	46765	0.0552457	0.00305209
amr	DPB1	DPB1*13:01:01G	G	G*01:01:01G	46765	0.00414509	1.72e-05
amr	DPB1	DPB1*14:01:01G	G	G*01:01:01G	46765	-0.0156983	0.000246
amr	DPB1	DPB1*15:01:01G	G	G*01:01:01G	46764	0.0101897	0.000104
amr	DPB1	DPB1*16:01:01G	G	G*01:01:01G	46764	0.0116289	0.000135
amr	DPB1	DPB1*17:01:01G	G	G*01:01:01G	46764	-0.0402929	0.00162352
amr	DPB1	DPB1*18:01:01G	G	G*01:01:01G	46764	-0.0124804	0.000156
amr	DPB1	DPB1*19:01:01G	G	G*01:01:01G	46765	0.0029491	8.7e-06
amr	DPB1	DPB1*20:01:01G	G	G*01:01:01G	46764	0.0193574	0.000375
amr	DPB1	DPB1*23:01:01G	G	G*01:01:01G	46764	-0.0152237	0.000232
amr	DPB1	DPB1*29:01:01G	G	G*01:01:01G	46764	-0.00713065	5.08e-05
amr	DPB1	DPB1*30:01:01G	G	G*01:01:01G	46764	0.000282	7.98e-08
amr	DPB1	DPB1*34:01:01G	G	G*01:01:01G	46764	-0.00187937	3.53e-06
amr	DPB1	DPB1*39:01:01G	G	G*01:01:01G	46764	-0.014439	0.000208
amr	DPB1	DPB1*40:01:01G	G	G*01:01:01G	46765	-0.00657453	4.32e-05
amr	DPB1	DPB1*85:01:01G	G	G*01:01:01G	46764	-0.00801116	6.42e-05
amr	DPB1	DPB1*01:01:01G	G	G*01:01:02G	46773	0.0294056	0.000865
amr	DPB1	DPB1*01:01:02G	G	G*01:01:02G	46771	-0.0140336	0.000197
amr	DPB1	DPB1*02:01:02G	G	G*01:01:02G	46771	-0.0112405	0.000126
amr	DPB1	DPB1*02:02:01G	G	G*01:01:02G	46771	-0.0217748	0.000474
amr	DPB1	DPB1*03:01:01G	G	G*01:01:02G	46773	0.00650998	4.24e-05
amr	DPB1	DPB1*04:01:01G	G	G*01:01:02G	46775	0.000153	2.34e-08
amr	DPB1	DPB1*04:02:01G	G	G*01:01:02G	46774	0.00497863	2.48e-05
amr	DPB1	DPB1*05:01:01G	G	G*01:01:02G	46772	-0.0218516	0.000477
amr	DPB1	DPB1*06:01:01G	G	G*01:01:02G	46771	0.00152506	2.33e-06
amr	DPB1	DPB1*09:01:01G	G	G*01:01:02G	46771	-0.00057	3.25e-07
amr	DPB1	DPB1*10:01:01G	G	G*01:01:02G	46772	-0.00126855	1.61e-06
amr	DPB1	DPB1*11:01:01G	G	G*01:01:02G	46772	-0.0211179	0.000446
amr	DPB1	DPB1*13:01:01G	G	G*01:01:02G	46772	0.000108	1.16e-08
amr	DPB1	DPB1*14:01:01G	G	G*01:01:02G	46772	-0.000141	1.98e-08
amr	DPB1	DPB1*15:01:01G	G	G*01:01:02G	46771	-0.000611	3.74e-07
amr	DPB1	DPB1*16:01:01G	G	G*01:01:02G	46771	-0.00568243	3.23e-05
amr	DPB1	DPB1*17:01:01G	G	G*01:01:02G	46771	0.000245	6e-08
amr	DPB1	DPB1*18:01:01G	G	G*01:01:02G	46771	-0.00430601	1.85e-05
amr	DPB1	DPB1*19:01:01G	G	G*01:01:02G	46772	0.0154479	0.000239
amr	DPB1	DPB1*20:01:01G	G	G*01:01:02G	46771	0.00245721	6.04e-06
amr	DPB1	DPB1*23:01:01G	G	G*01:01:02G	46771	0.0438639	0.00192404
amr	DPB1	DPB1*29:01:01G	G	G*01:01:02G	46771	-0.010198	0.000104
amr	DPB1	DPB1*30:01:01G	G	G*01:01:02G	46771	-0.00439703	1.93e-05
amr	DPB1	DPB1*34:01:01G	G	G*01:01:02G	46771	-0.00602544	3.63e-05
amr	DPB1	DPB1*39:01:01G	G	G*01:01:02G	46771	-0.0101883	0.000104
amr	DPB1	DPB1*40:01:01G	G	G*01:01:02G	46772	-0.00636942	4.06e-05
amr	DPB1	DPB1*85:01:01G	G	G*01:01:02G	46771	-0.0136212	0.000186
amr	DPB1	DPB1*01:01:01G	G	G*01:01:03G	46741	-0.0239185	0.000572
amr	DPB1	DPB1*01:01:02G	G	G*01:01:03G	46739	-0.00623243	3.88e-05
amr	DPB1	DPB1*02:01:02G	G	G*01:01:03G	46739	0.0205314	0.000422
amr	DPB1	DPB1*02:02:01G	G	G*01:01:03G	46739	0.00476039	2.27e-05
amr	DPB1	DPB1*03:01:01G	G	G*01:01:03G	46741	0.0153342	0.000235
amr	DPB1	DPB1*04:01:01G	G	G*01:01:03G	46743	0.0613152	0.00375955
amr	DPB1	DPB1*04:02:01G	G	G*01:01:03G	46742	-0.0819494	0.0067157
amr	DPB1	DPB1*05:01:01G	G	G*01:01:03G	46740	0.00382652	1.46e-05
amr	DPB1	DPB1*06:01:01G	G	G*01:01:03G	46739	0.0330768	0.00109407
amr	DPB1	DPB1*09:01:01G	G	G*01:01:03G	46739	0.0375434	0.00140951
amr	DPB1	DPB1*10:01:01G	G	G*01:01:03G	46740	0.019267	0.000371
amr	DPB1	DPB1*11:01:01G	G	G*01:01:03G	46740	-0.000857	7.34e-07
amr	DPB1	DPB1*13:01:01G	G	G*01:01:03G	46740	0.0159451	0.000254
amr	DPB1	DPB1*14:01:01G	G	G*01:01:03G	46740	-0.00196942	3.88e-06
amr	DPB1	DPB1*15:01:01G	G	G*01:01:03G	46739	0.00447325	2e-05
amr	DPB1	DPB1*16:01:01G	G	G*01:01:03G	46739	0.0153351	0.000235
amr	DPB1	DPB1*17:01:01G	G	G*01:01:03G	46739	-0.0153268	0.000235
amr	DPB1	DPB1*18:01:01G	G	G*01:01:03G	46739	-0.014137	0.0002
amr	DPB1	DPB1*19:01:01G	G	G*01:01:03G	46740	-0.00624681	3.9e-05
amr	DPB1	DPB1*20:01:01G	G	G*01:01:03G	46739	0.00437279	1.91e-05
amr	DPB1	DPB1*23:01:01G	G	G*01:01:03G	46739	-0.00642058	4.12e-05
amr	DPB1	DPB1*29:01:01G	G	G*01:01:03G	46739	-0.00605449	3.67e-05
amr	DPB1	DPB1*30:01:01G	G	G*01:01:03G	46739	-0.00196674	3.87e-06
amr	DPB1	DPB1*34:01:01G	G	G*01:01:03G	46739	-0.000704	4.95e-07
amr	DPB1	DPB1*39:01:01G	G	G*01:01:03G	46739	-0.00434627	1.89e-05
amr	DPB1	DPB1*40:01:01G	G	G*01:01:03G	46740	-0.00937529	8.79e-05
amr	DPB1	DPB1*85:01:01G	G	G*01:01:03G	46739	-0.0077649	6.03e-05
amr	DPB1	DPB1*01:01:01G	G	G*01:01:08	46739	-0.000444	1.97e-07
amr	DPB1	DPB1*01:01:02G	G	G*01:01:08	46737	0.00066	4.36e-07
amr	DPB1	DPB1*02:01:02G	G	G*01:01:08	46737	-0.00680611	4.63e-05
amr	DPB1	DPB1*02:02:01G	G	G*01:01:08	46737	-0.00842802	7.1e-05
amr	DPB1	DPB1*03:01:01G	G	G*01:01:08	46739	-0.00538509	2.9e-05
amr	DPB1	DPB1*04:01:01G	G	G*01:01:08	46741	-0.00477727	2.28e-05
amr	DPB1	DPB1*04:02:01G	G	G*01:01:08	46740	-0.0130952	0.000171
amr	DPB1	DPB1*05:01:01G	G	G*01:01:08	46738	-0.00690144	4.76e-05
amr	DPB1	DPB1*06:01:01G	G	G*01:01:08	46737	-0.0109085	0.000119
amr	DPB1	DPB1*09:01:01G	G	G*01:01:08	46737	-0.00581661	3.38e-05
amr	DPB1	DPB1*10:01:01G	G	G*01:01:08	46738	0.0118374	0.00014
amr	DPB1	DPB1*11:01:01G	G	G*01:01:08	46738	0.00384237	1.48e-05
amr	DPB1	DPB1*13:01:01G	G	G*01:01:08	46738	-0.00411793	1.7e-05
amr	DPB1	DPB1*14:01:01G	G	G*01:01:08	46738	-0.00781865	6.11e-05
amr	DPB1	DPB1*15:01:01G	G	G*01:01:08	46737	0.0129262	0.000167
amr	DPB1	DPB1*16:01:01G	G	G*01:01:08	46737	-0.000552	3.05e-07
amr	DPB1	DPB1*17:01:01G	G	G*01:01:08	46737	0.076984	0.00592653
amr	DPB1	DPB1*18:01:01G	G	G*01:01:08	46737	0.000312	9.76e-08
amr	DPB1	DPB1*19:01:01G	G	G*01:01:08	46738	0.00707688	5.01e-05
amr	DPB1	DPB1*20:01:01G	G	G*01:01:08	46737	-0.00203273	4.13e-06
amr	DPB1	DPB1*23:01:01G	G	G*01:01:08	46737	-0.00299006	8.94e-06
amr	DPB1	DPB1*29:01:01G	G	G*01:01:08	46737	-0.00412407	1.7e-05
amr	DPB1	DPB1*30:01:01G	G	G*01:01:08	46737	0.013565	0.000184
amr	DPB1	DPB1*34:01:01G	G	G*01:01:08	46737	-0.00273926	7.5e-06
amr	DPB1	DPB1*39:01:01G	G	G*01:01:08	46737	-0.00341401	1.17e-05
amr	DPB1	DPB1*40:01:01G	G	G*01:01:08	46738	-0.000508	2.58e-07
amr	DPB1	DPB1*85:01:01G	G	G*01:01:08	46737	0.0055535	3.08e-05
amr	DPB1	DPB1*01:01:01G	G	G*01:01:09	46739	0.0218755	0.000479
amr	DPB1	DPB1*01:01:02G	G	G*01:01:09	46737	-0.00213028	4.54e-06
amr	DPB1	DPB1*02:01:02G	G	G*01:01:09	46737	0.0174725	0.000305
amr	DPB1	DPB1*02:02:01G	G	G*01:01:09	46737	-0.0036427	1.33e-05
amr	DPB1	DPB1*03:01:01G	G	G*01:01:09	46739	-0.000157	2.47e-08
amr	DPB1	DPB1*04:01:01G	G	G*01:01:09	46741	-0.0230564	0.000532
amr	DPB1	DPB1*04:02:01G	G	G*01:01:09	46740	-0.0203734	0.000415
amr	DPB1	DPB1*05:01:01G	G	G*01:01:09	46738	-0.00690694	4.77e-05
amr	DPB1	DPB1*06:01:01G	G	G*01:01:09	46737	-0.000354	1.25e-07
amr	DPB1	DPB1*09:01:01G	G	G*01:01:09	46737	0.00645193	4.16e-05
amr	DPB1	DPB1*10:01:01G	G	G*01:01:09	46738	-0.00390386	1.52e-05
amr	DPB1	DPB1*11:01:01G	G	G*01:01:09	46738	0.0217906	0.000475
amr	DPB1	DPB1*13:01:01G	G	G*01:01:09	46738	0.00165325	2.73e-06
amr	DPB1	DPB1*14:01:01G	G	G*01:01:09	46738	-0.0148508	0.000221
amr	DPB1	DPB1*15:01:01G	G	G*01:01:09	46737	0.00274542	7.54e-06
amr	DPB1	DPB1*16:01:01G	G	G*01:01:09	46737	-0.00439963	1.94e-05
amr	DPB1	DPB1*17:01:01G	G	G*01:01:09	46737	-0.00301347	9.08e-06
amr	DPB1	DPB1*18:01:01G	G	G*01:01:09	46737	0.0189043	0.000357
amr	DPB1	DPB1*19:01:01G	G	G*01:01:09	46738	-0.00538725	2.9e-05
amr	DPB1	DPB1*20:01:01G	G	G*01:01:09	46737	0.00192633	3.71e-06
amr	DPB1	DPB1*23:01:01G	G	G*01:01:09	46737	0.00260507	6.79e-06
amr	DPB1	DPB1*29:01:01G	G	G*01:01:09	46737	-0.00266357	7.09e-06
amr	DPB1	DPB1*30:01:01G	G	G*01:01:09	46737	-0.00240202	5.77e-06
amr	DPB1	DPB1*34:01:01G	G	G*01:01:09	46737	-0.00176918	3.13e-06
amr	DPB1	DPB1*39:01:01G	G	G*01:01:09	46737	0.0264291	0.000698
amr	DPB1	DPB1*40:01:01G	G	G*01:01:09	46738	0.010179	0.000104
amr	DPB1	DPB1*85:01:01G	G	G*01:01:09	46737	0.18487	0.0341768
amr	DPB1	DPB1*01:01:01G	G	G*01:01:12	46739	-0.00746814	5.58e-05
amr	DPB1	DPB1*01:01:02G	G	G*01:01:12	46737	0.000363	1.32e-07
amr	DPB1	DPB1*02:01:02G	G	G*01:01:12	46737	0.00357734	1.28e-05
amr	DPB1	DPB1*02:02:01G	G	G*01:01:12	46737	0.00973277	9.47e-05
amr	DPB1	DPB1*03:01:01G	G	G*01:01:12	46739	-0.00828417	6.86e-05
amr	DPB1	DPB1*04:01:01G	G	G*01:01:12	46741	0.0309284	0.000957
amr	DPB1	DPB1*04:02:01G	G	G*01:01:12	46740	-0.019211	0.000369
amr	DPB1	DPB1*05:01:01G	G	G*01:01:12	46738	0.000332	1.1e-07
amr	DPB1	DPB1*06:01:01G	G	G*01:01:12	46737	-0.00286166	8.19e-06
amr	DPB1	DPB1*09:01:01G	G	G*01:01:12	46737	0.0120931	0.000146
amr	DPB1	DPB1*10:01:01G	G	G*01:01:12	46738	0.00107887	1.16e-06
amr	DPB1	DPB1*11:01:01G	G	G*01:01:12	46738	-0.010032	0.000101
amr	DPB1	DPB1*13:01:01G	G	G*01:01:12	46738	-0.00145635	2.12e-06
amr	DPB1	DPB1*14:01:01G	G	G*01:01:12	46738	-0.00384722	1.48e-05
amr	DPB1	DPB1*15:01:01G	G	G*01:01:12	46737	0.00122282	1.5e-06
amr	DPB1	DPB1*16:01:01G	G	G*01:01:12	46737	0.00289122	8.36e-06
amr	DPB1	DPB1*17:01:01G	G	G*01:01:12	46737	-0.00381455	1.46e-05
amr	DPB1	DPB1*18:01:01G	G	G*01:01:12	46737	-0.00506225	2.56e-05
amr	DPB1	DPB1*19:01:01G	G	G*01:01:12	46738	-0.00416095	1.73e-05
amr	DPB1	DPB1*20:01:01G	G	G*01:01:12	46737	-0.00286013	8.18e-06
amr	DPB1	DPB1*23:01:01G	G	G*01:01:12	46737	-0.00407692	1.66e-05
amr	DPB1	DPB1*29:01:01G	G	G*01:01:12	46737	-0.00205726	4.23e-06
amr	DPB1	DPB1*30:01:01G	G	G*01:01:12	46737	-0.00185525	3.44e-06
amr	DPB1	DPB1*34:01:01G	G	G*01:01:12	46737	-0.00136646	1.87e-06
amr	DPB1	DPB1*39:01:01G	G	G*01:01:12	46737	-0.00170306	2.9e-06
amr	DPB1	DPB1*40:01:01G	G	G*01:01:12	46738	0.00631733	3.99e-05
amr	DPB1	DPB1*85:01:01G	G	G*01:01:12	46737	-0.00285127	8.13e-06
amr	DPB1	DPB1*01:01:01G	G	G*01:01:14	46740	-0.0031834	1.01e-05
amr	DPB1	DPB1*01:01:02G	G	G*01:01:14	46738	-0.00114901	1.32e-06
amr	DPB1	DPB1*02:01:02G	G	G*01:01:14	46738	-0.00251664	6.33e-06
amr	DPB1	DPB1*02:02:01G	G	G*01:01:14	46738	-0.00503061	2.53e-05
amr	DPB1	DPB1*03:01:01G	G	G*01:01:14	46740	0.00821022	6.74e-05
amr	DPB1	DPB1*04:01:01G	G	G*01:01:14	46742	0.0195518	0.000382
amr	DPB1	DPB1*04:02:01G	G	G*01:01:14	46741	-0.0180503	0.000326
amr	DPB1	DPB1*05:01:01G	G	G*01:01:14	46739	0.0132213	0.000175
amr	DPB1	DPB1*06:01:01G	G	G*01:01:14	46738	-0.00448554	2.01e-05
amr	DPB1	DPB1*09:01:01G	G	G*01:01:14	46738	0.0122895	0.000151
amr	DPB1	DPB1*10:01:01G	G	G*01:01:14	46739	0.00852946	7.28e-05
amr	DPB1	DPB1*11:01:01G	G	G*01:01:14	46739	-0.00435945	1.9e-05
amr	DPB1	DPB1*13:01:01G	G	G*01:01:14	46739	-0.0100622	0.000101
amr	DPB1	DPB1*14:01:01G	G	G*01:01:14	46739	-0.00214766	4.61e-06
amr	DPB1	DPB1*15:01:01G	G	G*01:01:14	46738	-0.000288	8.32e-08
amr	DPB1	DPB1*16:01:01G	G	G*01:01:14	46738	-0.00399819	1.6e-05
amr	DPB1	DPB1*17:01:01G	G	G*01:01:14	46738	-0.00286882	8.23e-06
amr	DPB1	DPB1*18:01:01G	G	G*01:01:14	46738	0.0011957	1.43e-06
amr	DPB1	DPB1*19:01:01G	G	G*01:01:14	46739	-0.000503	2.53e-07
amr	DPB1	DPB1*20:01:01G	G	G*01:01:14	46738	-0.00336517	1.13e-05
amr	DPB1	DPB1*23:01:01G	G	G*01:01:14	46738	-0.000368	1.35e-07
amr	DPB1	DPB1*29:01:01G	G	G*01:01:14	46738	-0.00242053	5.86e-06
amr	DPB1	DPB1*30:01:01G	G	G*01:01:14	46738	0.00766484	5.87e-05
amr	DPB1	DPB1*34:01:01G	G	G*01:01:14	46738	-0.00160775	2.58e-06
amr	DPB1	DPB1*39:01:01G	G	G*01:01:14	46738	-0.00200378	4.02e-06
amr	DPB1	DPB1*40:01:01G	G	G*01:01:14	46739	-0.00287141	8.25e-06
amr	DPB1	DPB1*85:01:01G	G	G*01:01:14	46738	-0.00335474	1.13e-05
amr	DPB1	DPB1*01:01:01G	G	G*01:01:15	46740	0.0186487	0.000348
amr	DPB1	DPB1*01:01:02G	G	G*01:01:15	46738	0.0355032	0.00126048
amr	DPB1	DPB1*02:01:02G	G	G*01:01:15	46738	-0.00388509	1.51e-05
amr	DPB1	DPB1*02:02:01G	G	G*01:01:15	46738	0.00413144	1.71e-05
amr	DPB1	DPB1*03:01:01G	G	G*01:01:15	46740	0.0247958	0.000615
amr	DPB1	DPB1*04:01:01G	G	G*01:01:15	46742	-0.0175176	0.000307
amr	DPB1	DPB1*04:02:01G	G	G*01:01:15	46741	-0.0177929	0.000317
amr	DPB1	DPB1*05:01:01G	G	G*01:01:15	46739	-0.00505814	2.56e-05
amr	DPB1	DPB1*06:01:01G	G	G*01:01:15	46738	-0.00546056	2.98e-05
amr	DPB1	DPB1*09:01:01G	G	G*01:01:15	46738	-0.00316725	1e-05
amr	DPB1	DPB1*10:01:01G	G	G*01:01:15	46739	-0.00559499	3.13e-05
amr	DPB1	DPB1*11:01:01G	G	G*01:01:15	46739	0.000631	3.98e-07
amr	DPB1	DPB1*13:01:01G	G	G*01:01:15	46739	-0.00297866	8.87e-06
amr	DPB1	DPB1*14:01:01G	G	G*01:01:15	46739	-0.00741164	5.49e-05
amr	DPB1	DPB1*15:01:01G	G	G*01:01:15	46738	0.00296185	8.77e-06
amr	DPB1	DPB1*16:01:01G	G	G*01:01:15	46738	-0.00438614	1.92e-05
amr	DPB1	DPB1*17:01:01G	G	G*01:01:15	46738	0.0123529	0.000153
amr	DPB1	DPB1*18:01:01G	G	G*01:01:15	46738	0.00977458	9.55e-05
amr	DPB1	DPB1*19:01:01G	G	G*01:01:15	46739	0.00264199	6.98e-06
amr	DPB1	DPB1*20:01:01G	G	G*01:01:15	46738	0.00784806	6.16e-05
amr	DPB1	DPB1*23:01:01G	G	G*01:01:15	46738	-0.00526226	2.77e-05
amr	DPB1	DPB1*29:01:01G	G	G*01:01:15	46738	0.100345	0.0100692
amr	DPB1	DPB1*30:01:01G	G	G*01:01:15	46738	0.0065878	4.34e-05
amr	DPB1	DPB1*34:01:01G	G	G*01:01:15	46738	-0.00176375	3.11e-06
amr	DPB1	DPB1*39:01:01G	G	G*01:01:15	46738	0.00758467	5.75e-05
amr	DPB1	DPB1*40:01:01G	G	G*01:01:15	46739	0.00368576	1.36e-05
amr	DPB1	DPB1*85:01:01G	G	G*01:01:15	46738	0.0256027	0.000655
amr	DPB1	DPB1*01:01:01G	G	G*01:01:17G	46739	0.009882	9.77e-05
amr	DPB1	DPB1*01:01:02G	G	G*01:01:17G	46737	-0.00503427	2.53e-05
amr	DPB1	DPB1*02:01:02G	G	G*01:01:17G	46737	-0.00189444	3.59e-06
amr	DPB1	DPB1*02:02:01G	G	G*01:01:17G	46737	-0.00970405	9.42e-05
amr	DPB1	DPB1*03:01:01G	G	G*01:01:17G	46739	0.00853048	7.28e-05
amr	DPB1	DPB1*04:01:01G	G	G*01:01:17G	46741	-0.0032536	1.06e-05
amr	DPB1	DPB1*04:02:01G	G	G*01:01:17G	46740	-0.0276816	0.000766
amr	DPB1	DPB1*05:01:01G	G	G*01:01:17G	46738	-0.00704319	4.96e-05
amr	DPB1	DPB1*06:01:01G	G	G*01:01:17G	46737	0.00272982	7.45e-06
amr	DPB1	DPB1*09:01:01G	G	G*01:01:17G	46737	-0.00387631	1.5e-05
amr	DPB1	DPB1*10:01:01G	G	G*01:01:17G	46738	0.102688	0.0105448
amr	DPB1	DPB1*11:01:01G	G	G*01:01:17G	46738	0.00621643	3.86e-05
amr	DPB1	DPB1*13:01:01G	G	G*01:01:17G	46738	-0.00404715	1.64e-05
amr	DPB1	DPB1*14:01:01G	G	G*01:01:17G	46738	-0.00151361	2.29e-06
amr	DPB1	DPB1*15:01:01G	G	G*01:01:17G	46737	-0.00407942	1.66e-05
amr	DPB1	DPB1*16:01:01G	G	G*01:01:17G	46737	-0.00233403	5.45e-06
amr	DPB1	DPB1*17:01:01G	G	G*01:01:17G	46737	-0.0039224	1.54e-05
amr	DPB1	DPB1*18:01:01G	G	G*01:01:17G	46737	-0.00162954	2.66e-06
amr	DPB1	DPB1*19:01:01G	G	G*01:01:17G	46738	-0.00136166	1.85e-06
amr	DPB1	DPB1*20:01:01G	G	G*01:01:17G	46737	-0.00498123	2.48e-05
amr	DPB1	DPB1*23:01:01G	G	G*01:01:17G	46737	0.00180167	3.25e-06
amr	DPB1	DPB1*29:01:01G	G	G*01:01:17G	46737	-0.00358295	1.28e-05
amr	DPB1	DPB1*30:01:01G	G	G*01:01:17G	46737	0.00996355	9.93e-05
amr	DPB1	DPB1*34:01:01G	G	G*01:01:17G	46737	-0.00237984	5.66e-06
amr	DPB1	DPB1*39:01:01G	G	G*01:01:17G	46737	0.0185896	0.000346
amr	DPB1	DPB1*40:01:01G	G	G*01:01:17G	46738	-0.00425036	1.81e-05
amr	DPB1	DPB1*85:01:01G	G	G*01:01:17G	46737	0.00793865	6.3e-05
amr	DPB1	DPB1*01:01:01G	G	G*01:01:20	46739	0.00308892	9.54e-06
amr	DPB1	DPB1*01:01:02G	G	G*01:01:20	46737	-0.00506306	2.56e-05
amr	DPB1	DPB1*02:01:02G	G	G*01:01:20	46737	-0.00295729	8.75e-06
amr	DPB1	DPB1*02:02:01G	G	G*01:01:20	46737	-0.00172897	2.99e-06
amr	DPB1	DPB1*03:01:01G	G	G*01:01:20	46739	-0.00142724	2.04e-06
amr	DPB1	DPB1*04:01:01G	G	G*01:01:20	46741	-0.00340632	1.16e-05
amr	DPB1	DPB1*04:02:01G	G	G*01:01:20	46740	-0.00306337	9.38e-06
amr	DPB1	DPB1*05:01:01G	G	G*01:01:20	46738	0.00526578	2.77e-05
amr	DPB1	DPB1*06:01:01G	G	G*01:01:20	46737	-0.00105575	1.11e-06
amr	DPB1	DPB1*09:01:01G	G	G*01:01:20	46737	-0.00190603	3.63e-06
amr	DPB1	DPB1*10:01:01G	G	G*01:01:20	46738	-0.00122228	1.49e-06
amr	DPB1	DPB1*11:01:01G	G	G*01:01:20	46738	0.00991915	9.84e-05
amr	DPB1	DPB1*13:01:01G	G	G*01:01:20	46738	0.00194744	3.79e-06
amr	DPB1	DPB1*14:01:01G	G	G*01:01:20	46738	-0.00118981	1.42e-06
amr	DPB1	DPB1*15:01:01G	G	G*01:01:20	46737	7.07e-05	4.99e-09
amr	DPB1	DPB1*16:01:01G	G	G*01:01:20	46737	0.00171369	2.94e-06
amr	DPB1	DPB1*17:01:01G	G	G*01:01:20	46737	-0.000285	8.13e-08
amr	DPB1	DPB1*18:01:01G	G	G*01:01:20	46737	-0.0020137	4.05e-06
amr	DPB1	DPB1*19:01:01G	G	G*01:01:20	46738	0.0181135	0.000328
amr	DPB1	DPB1*20:01:01G	G	G*01:01:20	46737	0.00333655	1.11e-05
amr	DPB1	DPB1*23:01:01G	G	G*01:01:20	46737	0.0137979	0.00019
amr	DPB1	DPB1*29:01:01G	G	G*01:01:20	46737	-0.00232862	5.42e-06
amr	DPB1	DPB1*30:01:01G	G	G*01:01:20	46737	0.00813423	6.62e-05
amr	DPB1	DPB1*34:01:01G	G	G*01:01:20	46737	-0.0015467	2.39e-06
amr	DPB1	DPB1*39:01:01G	G	G*01:01:20	46737	0.00921848	8.5e-05
amr	DPB1	DPB1*40:01:01G	G	G*01:01:20	46738	-0.00276238	7.63e-06
amr	DPB1	DPB1*85:01:01G	G	G*01:01:20	46737	-0.00322736	1.04e-05
amr	DPB1	DPB1*01:01:01G	G	G*01:03:01G	46746	0.00106685	1.14e-06
amr	DPB1	DPB1*01:01:02G	G	G*01:03:01G	46744	0.00690726	4.77e-05
amr	DPB1	DPB1*02:01:02G	G	G*01:03:01G	46744	-0.0089579	8.02e-05
amr	DPB1	DPB1*02:02:01G	G	G*01:03:01G	46744	-0.0239375	0.000573
amr	DPB1	DPB1*03:01:01G	G	G*01:03:01G	46746	0.0121744	0.000148
amr	DPB1	DPB1*04:01:01G	G	G*01:03:01G	46748	-0.0416384	0.00173376
amr	DPB1	DPB1*04:02:01G	G	G*01:03:01G	46747	0.0589549	0.00347568
amr	DPB1	DPB1*05:01:01G	G	G*01:03:01G	46745	0.0114568	0.000131
amr	DPB1	DPB1*06:01:01G	G	G*01:03:01G	46744	0.00836939	7e-05
amr	DPB1	DPB1*09:01:01G	G	G*01:03:01G	46744	-0.0163386	0.000267
amr	DPB1	DPB1*10:01:01G	G	G*01:03:01G	46745	-0.0274518	0.000754
amr	DPB1	DPB1*11:01:01G	G	G*01:03:01G	46745	-0.0335636	0.00112651
amr	DPB1	DPB1*13:01:01G	G	G*01:03:01G	46745	-0.00286112	8.19e-06
amr	DPB1	DPB1*14:01:01G	G	G*01:03:01G	46745	0.00798817	6.38e-05
amr	DPB1	DPB1*15:01:01G	G	G*01:03:01G	46744	-0.00633071	4.01e-05
amr	DPB1	DPB1*16:01:01G	G	G*01:03:01G	46744	-0.00738209	5.45e-05
amr	DPB1	DPB1*17:01:01G	G	G*01:03:01G	46744	0.0105901	0.000112
amr	DPB1	DPB1*18:01:01G	G	G*01:03:01G	46744	-0.00331602	1.1e-05
amr	DPB1	DPB1*19:01:01G	G	G*01:03:01G	46745	-0.0150622	0.000227
amr	DPB1	DPB1*20:01:01G	G	G*01:03:01G	46744	-0.0129388	0.000167
amr	DPB1	DPB1*23:01:01G	G	G*01:03:01G	46744	-0.0111683	0.000125
amr	DPB1	DPB1*29:01:01G	G	G*01:03:01G	46744	-0.017363	0.000301
amr	DPB1	DPB1*30:01:01G	G	G*01:03:01G	46744	-0.00453477	2.06e-05
amr	DPB1	DPB1*34:01:01G	G	G*01:03:01G	46744	0.0138378	0.000191
amr	DPB1	DPB1*39:01:01G	G	G*01:03:01G	46744	0.0110669	0.000122
amr	DPB1	DPB1*40:01:01G	G	G*01:03:01G	46745	0.00683392	4.67e-05
amr	DPB1	DPB1*85:01:01G	G	G*01:03:01G	46744	0.00202477	4.1e-06
amr	DPB1	DPB1*01:01:01G	G	G*01:04:01G	46751	-0.0137773	0.00019
amr	DPB1	DPB1*01:01:02G	G	G*01:04:01G	46749	0.00381451	1.46e-05
amr	DPB1	DPB1*02:01:02G	G	G*01:04:01G	46749	-0.00900664	8.11e-05
amr	DPB1	DPB1*02:02:01G	G	G*01:04:01G	46749	-0.0213416	0.000455
amr	DPB1	DPB1*03:01:01G	G	G*01:04:01G	46751	-0.025817	0.000667
amr	DPB1	DPB1*04:01:01G	G	G*01:04:01G	46753	-0.0493035	0.00243084
amr	DPB1	DPB1*04:02:01G	G	G*01:04:01G	46752	0.098617	0.00972532
amr	DPB1	DPB1*05:01:01G	G	G*01:04:01G	46750	0.00096	9.22e-07
amr	DPB1	DPB1*06:01:01G	G	G*01:04:01G	46749	-0.0220833	0.000488
amr	DPB1	DPB1*09:01:01G	G	G*01:04:01G	46749	-0.0136379	0.000186
amr	DPB1	DPB1*10:01:01G	G	G*01:04:01G	46750	-0.0266071	0.000708
amr	DPB1	DPB1*11:01:01G	G	G*01:04:01G	46750	-0.0302147	0.000913
amr	DPB1	DPB1*13:01:01G	G	G*01:04:01G	46750	-0.00997925	9.96e-05
amr	DPB1	DPB1*14:01:01G	G	G*01:04:01G	46750	0.0296168	0.000877
amr	DPB1	DPB1*15:01:01G	G	G*01:04:01G	46749	-0.0107811	0.000116
amr	DPB1	DPB1*16:01:01G	G	G*01:04:01G	46749	-0.00870891	7.58e-05
amr	DPB1	DPB1*17:01:01G	G	G*01:04:01G	46749	0.000652	4.26e-07
amr	DPB1	DPB1*18:01:01G	G	G*01:04:01G	46749	0.0246369	0.000607
amr	DPB1	DPB1*19:01:01G	G	G*01:04:01G	46750	-0.00690164	4.76e-05
amr	DPB1	DPB1*20:01:01G	G	G*01:04:01G	46749	-0.0193748	0.000375
amr	DPB1	DPB1*23:01:01G	G	G*01:04:01G	46749	-0.0143691	0.000206
amr	DPB1	DPB1*29:01:01G	G	G*01:04:01G	46749	-0.0112883	0.000127
amr	DPB1	DPB1*30:01:01G	G	G*01:04:01G	46749	0.00397972	1.58e-05
amr	DPB1	DPB1*34:01:01G	G	G*01:04:01G	46749	0.000569	3.24e-07
amr	DPB1	DPB1*39:01:01G	G	G*01:04:01G	46749	0.000498	2.48e-07
amr	DPB1	DPB1*40:01:01G	G	G*01:04:01G	46750	0.00549644	3.02e-05
amr	DPB1	DPB1*85:01:01G	G	G*01:04:01G	46749	-0.0080243	6.44e-05
amr	DPB1	DPB1*01:01:01G	G	G*01:04:05	46739	0.0733646	0.00538237
amr	DPB1	DPB1*01:01:02G	G	G*01:04:05	46737	0.0128481	0.000165
amr	DPB1	DPB1*02:01:02G	G	G*01:04:05	46737	-0.00703103	4.94e-05
amr	DPB1	DPB1*02:02:01G	G	G*01:04:05	46737	-0.00603155	3.64e-05
amr	DPB1	DPB1*03:01:01G	G	G*01:04:05	46739	-0.00238639	5.69e-06
amr	DPB1	DPB1*04:01:01G	G	G*01:04:05	46741	-0.012679	0.000161
amr	DPB1	DPB1*04:02:01G	G	G*01:04:05	46740	-0.0225989	0.000511
amr	DPB1	DPB1*05:01:01G	G	G*01:04:05	46738	-0.003447	1.19e-05
amr	DPB1	DPB1*06:01:01G	G	G*01:04:05	46737	-0.00546049	2.98e-05
amr	DPB1	DPB1*09:01:01G	G	G*01:04:05	46737	-0.00317714	1.01e-05
amr	DPB1	DPB1*10:01:01G	G	G*01:04:05	46738	-0.00750808	5.64e-05
amr	DPB1	DPB1*11:01:01G	G	G*01:04:05	46738	0.0157035	0.000247
amr	DPB1	DPB1*13:01:01G	G	G*01:04:05	46738	0.00197142	3.89e-06
amr	DPB1	DPB1*14:01:01G	G	G*01:04:05	46738	-0.0103655	0.000107
amr	DPB1	DPB1*15:01:01G	G	G*01:04:05	46737	-0.00524703	2.75e-05
amr	DPB1	DPB1*16:01:01G	G	G*01:04:05	46737	0.000465	2.16e-07
amr	DPB1	DPB1*17:01:01G	G	G*01:04:05	46737	0.0175627	0.000308
amr	DPB1	DPB1*18:01:01G	G	G*01:04:05	46737	0.0161257	0.00026
amr	DPB1	DPB1*19:01:01G	G	G*01:04:05	46738	-0.005356	2.87e-05
amr	DPB1	DPB1*20:01:01G	G	G*01:04:05	46737	0.00204022	4.16e-06
amr	DPB1	DPB1*23:01:01G	G	G*01:04:05	46737	-0.00524784	2.75e-05
amr	DPB1	DPB1*29:01:01G	G	G*01:04:05	46737	-0.00264812	7.01e-06
amr	DPB1	DPB1*30:01:01G	G	G*01:04:05	46737	-0.00238809	5.7e-06
amr	DPB1	DPB1*34:01:01G	G	G*01:04:05	46737	0.0103267	0.000107
amr	DPB1	DPB1*39:01:01G	G	G*01:04:05	46737	-0.00219219	4.81e-06
amr	DPB1	DPB1*40:01:01G	G	G*01:04:05	46738	0.00363743	1.32e-05
amr	DPB1	DPB1*85:01:01G	G	G*01:04:05	46737	-0.00367018	1.35e-05
amr	DPB1	DPB1*01:01:01G	G	G*01:05N	46740	0.0904722	0.00818521
amr	DPB1	DPB1*01:01:02G	G	G*01:05N	46738	0.0235366	0.000554
amr	DPB1	DPB1*02:01:02G	G	G*01:05N	46738	0.000733	5.38e-07
amr	DPB1	DPB1*02:02:01G	G	G*01:05N	46738	-0.0117789	0.000139
amr	DPB1	DPB1*03:01:01G	G	G*01:05N	46740	-0.00402876	1.62e-05
amr	DPB1	DPB1*04:01:01G	G	G*01:05N	46742	-0.038921	0.00151484
amr	DPB1	DPB1*04:02:01G	G	G*01:05N	46741	-0.0528367	0.00279172
amr	DPB1	DPB1*05:01:01G	G	G*01:05N	46739	-0.0131063	0.000172
amr	DPB1	DPB1*06:01:01G	G	G*01:05N	46738	-0.00627956	3.94e-05
amr	DPB1	DPB1*09:01:01G	G	G*01:05N	46738	0.050095	0.0025095
amr	DPB1	DPB1*10:01:01G	G	G*01:05N	46739	0.0098712	9.74e-05
amr	DPB1	DPB1*11:01:01G	G	G*01:05N	46739	0.00626962	3.93e-05
amr	DPB1	DPB1*13:01:01G	G	G*01:05N	46739	0.000359	1.29e-07
amr	DPB1	DPB1*14:01:01G	G	G*01:05N	46739	-0.0195732	0.000383
amr	DPB1	DPB1*15:01:01G	G	G*01:05N	46738	-0.00271893	7.39e-06
amr	DPB1	DPB1*16:01:01G	G	G*01:05N	46738	-0.00289368	8.37e-06
amr	DPB1	DPB1*17:01:01G	G	G*01:05N	46738	0.0933466	0.00871358
amr	DPB1	DPB1*18:01:01G	G	G*01:05N	46738	0.00563472	3.18e-05
amr	DPB1	DPB1*19:01:01G	G	G*01:05N	46739	-0.00226026	5.11e-06
amr	DPB1	DPB1*20:01:01G	G	G*01:05N	46738	-0.00363773	1.32e-05
amr	DPB1	DPB1*23:01:01G	G	G*01:05N	46738	-0.00782437	6.12e-05
amr	DPB1	DPB1*29:01:01G	G	G*01:05N	46738	0.105191	0.0110651
amr	DPB1	DPB1*30:01:01G	G	G*01:05N	46738	0.000109	1.19e-08
amr	DPB1	DPB1*34:01:01G	G	G*01:05N	46738	-0.00221648	4.91e-06
amr	DPB1	DPB1*39:01:01G	G	G*01:05N	46738	0.042548	0.00181034
amr	DPB1	DPB1*40:01:01G	G	G*01:05N	46739	0.0223086	0.000498
amr	DPB1	DPB1*85:01:01G	G	G*01:05N	46738	0.0263822	0.000696
amr	DPB1	DPB1*01:01:01G	G	G*01:11	46739	0.0133869	0.000179
amr	DPB1	DPB1*01:01:02G	G	G*01:11	46737	0.00391449	1.53e-05
amr	DPB1	DPB1*02:01:02G	G	G*01:11	46737	-0.00856949	7.34e-05
amr	DPB1	DPB1*02:02:01G	G	G*01:11	46737	0.00489861	2.4e-05
amr	DPB1	DPB1*03:01:01G	G	G*01:11	46739	-0.00447922	2.01e-05
amr	DPB1	DPB1*04:01:01G	G	G*01:11	46741	-0.0158028	0.00025
amr	DPB1	DPB1*04:02:01G	G	G*01:11	46740	0.0186257	0.000347
amr	DPB1	DPB1*05:01:01G	G	G*01:11	46738	-0.00711674	5.06e-05
amr	DPB1	DPB1*06:01:01G	G	G*01:11	46737	0.00559383	3.13e-05
amr	DPB1	DPB1*09:01:01G	G	G*01:11	46737	-0.00346826	1.2e-05
amr	DPB1	DPB1*10:01:01G	G	G*01:11	46738	0.00107782	1.16e-06
amr	DPB1	DPB1*11:01:01G	G	G*01:11	46738	0.00574592	3.3e-05
amr	DPB1	DPB1*13:01:01G	G	G*01:11	46738	-0.0038464	1.48e-05
amr	DPB1	DPB1*14:01:01G	G	G*01:11	46738	-0.00239665	5.74e-06
amr	DPB1	DPB1*15:01:01G	G	G*01:11	46737	0.00485841	2.36e-05
amr	DPB1	DPB1*16:01:01G	G	G*01:11	46737	-0.00234463	5.5e-06
amr	DPB1	DPB1*17:01:01G	G	G*01:11	46737	0.00147719	2.18e-06
amr	DPB1	DPB1*18:01:01G	G	G*01:11	46737	-0.00349282	1.22e-05
amr	DPB1	DPB1*19:01:01G	G	G*01:11	46738	-0.00287095	8.24e-06
amr	DPB1	DPB1*20:01:01G	G	G*01:11	46737	-0.00197342	3.89e-06
amr	DPB1	DPB1*23:01:01G	G	G*01:11	46737	-0.00281297	7.91e-06
amr	DPB1	DPB1*29:01:01G	G	G*01:11	46737	-0.00141946	2.01e-06
amr	DPB1	DPB1*30:01:01G	G	G*01:11	46737	-0.00128008	1.64e-06
amr	DPB1	DPB1*34:01:01G	G	G*01:11	46737	-0.000943	8.89e-07
amr	DPB1	DPB1*39:01:01G	G	G*01:11	46737	-0.00117506	1.38e-06
amr	DPB1	DPB1*40:01:01G	G	G*01:11	46738	-0.00168387	2.84e-06
amr	DPB1	DPB1*85:01:01G	G	G*01:11	46737	-0.0019673	3.87e-06
amr	DPB1	DPB1*01:01:01G	G	G*01:14	46739	-0.0011312	1.28e-06
amr	DPB1	DPB1*01:01:02G	G	G*01:14	46737	0.01293	0.000167
amr	DPB1	DPB1*02:01:02G	G	G*01:14	46737	-0.00535238	2.86e-05
amr	DPB1	DPB1*02:02:01G	G	G*01:14	46737	0.00754769	5.7e-05
amr	DPB1	DPB1*03:01:01G	G	G*01:14	46739	-0.00280497	7.87e-06
amr	DPB1	DPB1*04:01:01G	G	G*01:14	46741	-0.00677972	4.6e-05
amr	DPB1	DPB1*04:02:01G	G	G*01:14	46740	-0.00605254	3.66e-05
amr	DPB1	DPB1*05:01:01G	G	G*01:14	46738	-0.00345069	1.19e-05
amr	DPB1	DPB1*06:01:01G	G	G*01:14	46737	-0.00210552	4.43e-06
amr	DPB1	DPB1*09:01:01G	G	G*01:14	46737	-0.00168165	2.83e-06
amr	DPB1	DPB1*10:01:01G	G	G*01:14	46738	0.00441474	1.95e-05
amr	DPB1	DPB1*11:01:01G	G	G*01:14	46738	0.0031699	1e-05
amr	DPB1	DPB1*13:01:01G	G	G*01:14	46738	0.00953366	9.09e-05
amr	DPB1	DPB1*14:01:01G	G	G*01:14	46738	-0.00383735	1.47e-05
amr	DPB1	DPB1*15:01:01G	G	G*01:14	46737	-0.00136371	1.86e-06
amr	DPB1	DPB1*16:01:01G	G	G*01:14	46737	-0.00113684	1.29e-06
amr	DPB1	DPB1*17:01:01G	G	G*01:14	46737	0.0219732	0.000483
amr	DPB1	DPB1*18:01:01G	G	G*01:14	46737	-0.00169356	2.87e-06
amr	DPB1	DPB1*19:01:01G	G	G*01:14	46738	-0.00139203	1.94e-06
amr	DPB1	DPB1*20:01:01G	G	G*01:14	46737	-0.000957	9.16e-07
amr	DPB1	DPB1*23:01:01G	G	G*01:14	46737	-0.00136392	1.86e-06
amr	DPB1	DPB1*29:01:01G	G	G*01:14	46737	-0.000688	4.74e-07
amr	DPB1	DPB1*30:01:01G	G	G*01:14	46737	-0.000621	3.85e-07
amr	DPB1	DPB1*34:01:01G	G	G*01:14	46737	-0.000457	2.09e-07
amr	DPB1	DPB1*39:01:01G	G	G*01:14	46737	-0.00057	3.25e-07
amr	DPB1	DPB1*40:01:01G	G	G*01:14	46738	0.0254642	0.000648
amr	DPB1	DPB1*85:01:01G	G	G*01:14	46737	0.0440781	0.00194288
amr	DPB1	DPB1*01:01:01G	G	G*01:15	46739	0.00952184	9.07e-05
amr	DPB1	DPB1*01:01:02G	G	G*01:15	46737	-0.000966	9.33e-07
amr	DPB1	DPB1*02:01:02G	G	G*01:15	46737	-0.000827	6.84e-07
amr	DPB1	DPB1*02:02:01G	G	G*01:15	46737	-0.00143457	2.06e-06
amr	DPB1	DPB1*03:01:01G	G	G*01:15	46739	0.00143157	2.05e-06
amr	DPB1	DPB1*04:01:01G	G	G*01:15	46741	-0.00520601	2.71e-05
amr	DPB1	DPB1*04:02:01G	G	G*01:15	46740	0.000231	5.34e-08
amr	DPB1	DPB1*05:01:01G	G	G*01:15	46738	0.00761178	5.79e-05
amr	DPB1	DPB1*06:01:01G	G	G*01:15	46737	-0.00135901	1.85e-06
amr	DPB1	DPB1*09:01:01G	G	G*01:15	46737	-0.00108542	1.18e-06
amr	DPB1	DPB1*10:01:01G	G	G*01:15	46738	0.00949281	9.01e-05
amr	DPB1	DPB1*11:01:01G	G	G*01:15	46738	-0.00216624	4.69e-06
amr	DPB1	DPB1*13:01:01G	G	G*01:15	46738	-0.00218473	4.77e-06
amr	DPB1	DPB1*14:01:01G	G	G*01:15	46738	-0.00247681	6.13e-06
amr	DPB1	DPB1*15:01:01G	G	G*01:15	46737	-0.00088	7.75e-07
amr	DPB1	DPB1*16:01:01G	G	G*01:15	46737	-0.000734	5.38e-07
amr	DPB1	DPB1*17:01:01G	G	G*01:15	46737	-0.00271922	7.39e-06
amr	DPB1	DPB1*18:01:01G	G	G*01:15	46737	-0.00109311	1.19e-06
amr	DPB1	DPB1*19:01:01G	G	G*01:15	46738	-0.000898	8.07e-07
amr	DPB1	DPB1*20:01:01G	G	G*01:15	46737	-0.000618	3.81e-07
amr	DPB1	DPB1*23:01:01G	G	G*01:15	46737	-0.00088	7.75e-07
amr	DPB1	DPB1*29:01:01G	G	G*01:15	46737	-0.000444	1.97e-07
amr	DPB1	DPB1*30:01:01G	G	G*01:15	46737	-0.000401	1.6e-07
amr	DPB1	DPB1*34:01:01G	G	G*01:15	46737	-0.000295	8.71e-08
amr	DPB1	DPB1*39:01:01G	G	G*01:15	46737	-0.000368	1.35e-07
amr	DPB1	DPB1*40:01:01G	G	G*01:15	46738	-0.000527	2.78e-07
amr	DPB1	DPB1*85:01:01G	G	G*01:15	46737	-0.000616	3.79e-07
amr	DPB1	DPB1*01:01:01G	H	H*01:01:02	42378	-0.0843939	0.00712233
amr	DPB1	DPB1*01:01:02G	H	H*01:01:02	42376	-0.0236354	0.000559
amr	DPB1	DPB1*02:01:02G	H	H*01:01:02	42376	-0.0370612	0.00137353
amr	DPB1	DPB1*02:02:01G	H	H*01:01:02	42376	0.0543471	0.0029536
amr	DPB1	DPB1*03:01:01G	H	H*01:01:02	42378	-0.0243922	0.000595
amr	DPB1	DPB1*04:01:01G	H	H*01:01:02	42380	-0.0135031	0.000182
amr	DPB1	DPB1*04:02:01G	H	H*01:01:02	42379	0.143566	0.0206112
amr	DPB1	DPB1*05:01:01G	H	H*01:01:02	42377	0.0377109	0.00142211
amr	DPB1	DPB1*06:01:01G	H	H*01:01:02	42376	-0.0265983	0.000707
amr	DPB1	DPB1*09:01:01G	H	H*01:01:02	42376	-0.0298027	0.000888
amr	DPB1	DPB1*10:01:01G	H	H*01:01:02	42377	-0.0235535	0.000555
amr	DPB1	DPB1*11:01:01G	H	H*01:01:02	42377	-0.0527726	0.00278495
amr	DPB1	DPB1*13:01:01G	H	H*01:01:02	42377	-0.0259404	0.000673
amr	DPB1	DPB1*14:01:01G	H	H*01:01:02	42377	0.0240727	0.000579
amr	DPB1	DPB1*15:01:01G	H	H*01:01:02	42376	-0.00521952	2.72e-05
amr	DPB1	DPB1*16:01:01G	H	H*01:01:02	42376	0.00519492	2.7e-05
amr	DPB1	DPB1*17:01:01G	H	H*01:01:02	42376	-0.0663093	0.00439692
amr	DPB1	DPB1*18:01:01G	H	H*01:01:02	42376	-0.0320312	0.001026
amr	DPB1	DPB1*19:01:01G	H	H*01:01:02	42377	-0.00493296	2.43e-05
amr	DPB1	DPB1*20:01:01G	H	H*01:01:02	42376	0.0120473	0.000145
amr	DPB1	DPB1*23:01:01G	H	H*01:01:02	42376	-0.0218739	0.000478
amr	DPB1	DPB1*29:01:01G	H	H*01:01:02	42376	-0.0100877	0.000102
amr	DPB1	DPB1*30:01:01G	H	H*01:01:02	42376	0.00477321	2.28e-05
amr	DPB1	DPB1*34:01:01G	H	H*01:01:02	42376	-0.00964076	9.29e-05
amr	DPB1	DPB1*39:01:01G	H	H*01:01:02	42376	-0.0161935	0.000262
amr	DPB1	DPB1*40:01:01G	H	H*01:01:02	42377	-0.0238897	0.000571
amr	DPB1	DPB1*85:01:01G	H	H*01:01:02	42376	-0.0127208	0.000162
amr	DPB1	DPB1*01:01:01G	H	H*01:02:01:04	42272	-0.00401071	1.61e-05
amr	DPB1	DPB1*01:01:02G	H	H*01:02:01:04	42270	-0.00559926	3.14e-05
amr	DPB1	DPB1*02:01:02G	H	H*01:02:01:04	42270	0.0245266	0.000602
amr	DPB1	DPB1*02:02:01G	H	H*01:02:01:04	42270	0.00538682	2.9e-05
amr	DPB1	DPB1*03:01:01G	H	H*01:02:01:04	42272	0.00195561	3.82e-06
amr	DPB1	DPB1*04:01:01G	H	H*01:02:01:04	42274	0.0333134	0.00110978
amr	DPB1	DPB1*04:02:01G	H	H*01:02:01:04	42273	-0.0722375	0.00521826
amr	DPB1	DPB1*05:01:01G	H	H*01:02:01:04	42271	-0.0191427	0.000366
amr	DPB1	DPB1*06:01:01G	H	H*01:02:01:04	42270	0.00406351	1.65e-05
amr	DPB1	DPB1*09:01:01G	H	H*01:02:01:04	42270	-0.00339698	1.15e-05
amr	DPB1	DPB1*10:01:01G	H	H*01:02:01:04	42271	0.0187705	0.000352
amr	DPB1	DPB1*11:01:01G	H	H*01:02:01:04	42271	-0.00545905	2.98e-05
amr	DPB1	DPB1*13:01:01G	H	H*01:02:01:04	42271	0.00812305	6.6e-05
amr	DPB1	DPB1*14:01:01G	H	H*01:02:01:04	42271	-0.00685429	4.7e-05
amr	DPB1	DPB1*15:01:01G	H	H*01:02:01:04	42270	0.00164238	2.7e-06
amr	DPB1	DPB1*16:01:01G	H	H*01:02:01:04	42270	-0.00468368	2.19e-05
amr	DPB1	DPB1*17:01:01G	H	H*01:02:01:04	42270	0.0274444	0.000753
amr	DPB1	DPB1*18:01:01G	H	H*01:02:01:04	42270	0.00203628	4.15e-06
amr	DPB1	DPB1*19:01:01G	H	H*01:02:01:04	42271	0.0423396	0.00179264
amr	DPB1	DPB1*20:01:01G	H	H*01:02:01:04	42270	-0.000121	1.47e-08
amr	DPB1	DPB1*23:01:01G	H	H*01:02:01:04	42270	0.0816707	0.0066701
amr	DPB1	DPB1*29:01:01G	H	H*01:02:01:04	42270	0.00125062	1.56e-06
amr	DPB1	DPB1*30:01:01G	H	H*01:02:01:04	42270	0.000231	5.34e-08
amr	DPB1	DPB1*34:01:01G	H	H*01:02:01:04	42270	-0.00858982	7.38e-05
amr	DPB1	DPB1*39:01:01G	H	H*01:02:01:04	42270	0.00230634	5.32e-06
amr	DPB1	DPB1*40:01:01G	H	H*01:02:01:04	42271	-0.00169951	2.89e-06
amr	DPB1	DPB1*85:01:01G	H	H*01:02:01:04	42270	-0.00264871	7.02e-06
amr	DPB1	DPB1*01:01:01G	H	H*01:03:01:03	42257	0.0451064	0.00203459
amr	DPB1	DPB1*01:01:02G	H	H*01:03:01:03	42255	0.00767777	5.89e-05
amr	DPB1	DPB1*02:01:02G	H	H*01:03:01:03	42255	0.0365602	0.00133665
amr	DPB1	DPB1*02:02:01G	H	H*01:03:01:03	42255	-0.0151989	0.000231
amr	DPB1	DPB1*03:01:01G	H	H*01:03:01:03	42257	0.0242762	0.000589
amr	DPB1	DPB1*04:01:01G	H	H*01:03:01:03	42259	-0.0182693	0.000334
amr	DPB1	DPB1*04:02:01G	H	H*01:03:01:03	42258	-0.0575335	0.0033101
amr	DPB1	DPB1*05:01:01G	H	H*01:03:01:03	42256	-0.0128838	0.000166
amr	DPB1	DPB1*06:01:01G	H	H*01:03:01:03	42255	-0.00843594	7.12e-05
amr	DPB1	DPB1*09:01:01G	H	H*01:03:01:03	42255	-0.00499014	2.49e-05
amr	DPB1	DPB1*10:01:01G	H	H*01:03:01:03	42256	-0.0167292	0.00028
amr	DPB1	DPB1*11:01:01G	H	H*01:03:01:03	42256	-0.0126958	0.000161
amr	DPB1	DPB1*13:01:01G	H	H*01:03:01:03	42256	0.0190534	0.000363
amr	DPB1	DPB1*14:01:01G	H	H*01:03:01:03	42256	0.000328	1.08e-07
amr	DPB1	DPB1*15:01:01G	H	H*01:03:01:03	42255	0.00920338	8.47e-05
amr	DPB1	DPB1*16:01:01G	H	H*01:03:01:03	42255	0.00574321	3.3e-05
amr	DPB1	DPB1*17:01:01G	H	H*01:03:01:03	42255	0.0542415	0.00294214
amr	DPB1	DPB1*18:01:01G	H	H*01:03:01:03	42255	0.01423	0.000202
amr	DPB1	DPB1*19:01:01G	H	H*01:03:01:03	42256	-0.00670883	4.5e-05
amr	DPB1	DPB1*20:01:01G	H	H*01:03:01:03	42255	-0.00565318	3.2e-05
amr	DPB1	DPB1*23:01:01G	H	H*01:03:01:03	42255	-0.00204244	4.17e-06
amr	DPB1	DPB1*29:01:01G	H	H*01:03:01:03	42255	-0.00949175	9.01e-05
amr	DPB1	DPB1*30:01:01G	H	H*01:03:01:03	42255	-0.0083155	6.91e-05
amr	DPB1	DPB1*34:01:01G	H	H*01:03:01:03	42255	0.0102153	0.000104
amr	DPB1	DPB1*39:01:01G	H	H*01:03:01:03	42255	0.0103091	0.000106
amr	DPB1	DPB1*40:01:01G	H	H*01:03:01:03	42256	0.00817259	6.68e-05
amr	DPB1	DPB1*85:01:01G	H	H*01:03:01:03	42255	0.013435	0.00018
amr	DPB1	DPB1*01:01:01G	H	H*01:04	42251	0.0526931	0.00277656
amr	DPB1	DPB1*01:01:02G	H	H*01:04	42249	0.012439	0.000155
amr	DPB1	DPB1*02:01:02G	H	H*01:04	42249	0.0247694	0.000614
amr	DPB1	DPB1*02:02:01G	H	H*01:04	42249	-0.00106733	1.14e-06
amr	DPB1	DPB1*03:01:01G	H	H*01:04	42251	0.00646998	4.19e-05
amr	DPB1	DPB1*04:01:01G	H	H*01:04	42253	-0.0248146	0.000616
amr	DPB1	DPB1*04:02:01G	H	H*01:04	42252	-0.0328071	0.0010763
amr	DPB1	DPB1*05:01:01G	H	H*01:04	42250	-0.0120573	0.000145
amr	DPB1	DPB1*06:01:01G	H	H*01:04	42249	-0.00610464	3.73e-05
amr	DPB1	DPB1*09:01:01G	H	H*01:04	42249	-0.00476373	2.27e-05
amr	DPB1	DPB1*10:01:01G	H	H*01:04	42250	-0.00907003	8.23e-05
amr	DPB1	DPB1*11:01:01G	H	H*01:04	42250	-0.000759	5.76e-07
amr	DPB1	DPB1*13:01:01G	H	H*01:04	42250	0.00791085	6.26e-05
amr	DPB1	DPB1*14:01:01G	H	H*01:04	42250	-0.012232	0.00015
amr	DPB1	DPB1*15:01:01G	H	H*01:04	42249	-0.00505153	2.55e-05
amr	DPB1	DPB1*16:01:01G	H	H*01:04	42249	-0.00286143	8.19e-06
amr	DPB1	DPB1*17:01:01G	H	H*01:04	42249	0.0231593	0.000536
amr	DPB1	DPB1*18:01:01G	H	H*01:04	42249	0.0396043	0.0015685
amr	DPB1	DPB1*19:01:01G	H	H*01:04	42250	-0.00347898	1.21e-05
amr	DPB1	DPB1*20:01:01G	H	H*01:04	42249	-0.00361811	1.31e-05
amr	DPB1	DPB1*23:01:01G	H	H*01:04	42249	-0.00120467	1.45e-06
amr	DPB1	DPB1*29:01:01G	H	H*01:04	42249	0.00701947	4.93e-05
amr	DPB1	DPB1*30:01:01G	H	H*01:04	42249	0.000434	1.88e-07
amr	DPB1	DPB1*34:01:01G	H	H*01:04	42249	0.00963712	9.29e-05
amr	DPB1	DPB1*39:01:01G	H	H*01:04	42249	0.0211283	0.000446
amr	DPB1	DPB1*40:01:01G	H	H*01:04	42250	0.00470269	2.21e-05
amr	DPB1	DPB1*85:01:01G	H	H*01:04	42249	0.0107069	0.000115
amr	DPB1	DPB1*01:01:01G	H	H*02:01:01:04	42284	0.0473913	0.00224594
amr	DPB1	DPB1*01:01:02G	H	H*02:01:01:04	42282	-0.0145259	0.000211
amr	DPB1	DPB1*02:01:02G	H	H*02:01:01:04	42282	0.0195992	0.000384
amr	DPB1	DPB1*02:02:01G	H	H*02:01:01:04	42282	-0.00923841	8.53e-05
amr	DPB1	DPB1*03:01:01G	H	H*02:01:01:04	42284	0.0370014	0.0013691
amr	DPB1	DPB1*04:01:01G	H	H*02:01:01:04	42286	0.0592896	0.00351526
amr	DPB1	DPB1*04:02:01G	H	H*02:01:01:04	42285	-0.0998153	0.00996309
amr	DPB1	DPB1*05:01:01G	H	H*02:01:01:04	42283	-0.0149105	0.000222
amr	DPB1	DPB1*06:01:01G	H	H*02:01:01:04	42282	0.0080674	6.51e-05
amr	DPB1	DPB1*09:01:01G	H	H*02:01:01:04	42282	0.00292996	8.58e-06
amr	DPB1	DPB1*10:01:01G	H	H*02:01:01:04	42283	0.00736757	5.43e-05
amr	DPB1	DPB1*11:01:01G	H	H*02:01:01:04	42283	0.000498	2.48e-07
amr	DPB1	DPB1*13:01:01G	H	H*02:01:01:04	42283	0.017797	0.000317
amr	DPB1	DPB1*14:01:01G	H	H*02:01:01:04	42283	-0.0263482	0.000694
amr	DPB1	DPB1*15:01:01G	H	H*02:01:01:04	42282	0.00647004	4.19e-05
amr	DPB1	DPB1*16:01:01G	H	H*02:01:01:04	42282	0.00626933	3.93e-05
amr	DPB1	DPB1*17:01:01G	H	H*02:01:01:04	42282	-0.00997861	9.96e-05
amr	DPB1	DPB1*18:01:01G	H	H*02:01:01:04	42282	-0.0183815	0.000338
amr	DPB1	DPB1*19:01:01G	H	H*02:01:01:04	42283	0.00838093	7.02e-05
amr	DPB1	DPB1*20:01:01G	H	H*02:01:01:04	42282	0.00864263	7.47e-05
amr	DPB1	DPB1*23:01:01G	H	H*02:01:01:04	42282	-0.00932508	8.7e-05
amr	DPB1	DPB1*29:01:01G	H	H*02:01:01:04	42282	-0.0105219	0.000111
amr	DPB1	DPB1*30:01:01G	H	H*02:01:01:04	42282	-0.0117206	0.000137
amr	DPB1	DPB1*34:01:01G	H	H*02:01:01:04	42282	0.00722756	5.22e-05
amr	DPB1	DPB1*39:01:01G	H	H*02:01:01:04	42282	-0.00713618	5.09e-05
amr	DPB1	DPB1*40:01:01G	H	H*02:01:01:04	42283	-0.00992295	9.85e-05
amr	DPB1	DPB1*85:01:01G	H	H*02:01:01:04	42282	-0.0159805	0.000255
amr	DPB1	DPB1*01:01:01G	H	H*02:02:01:02	42276	-0.00708954	5.03e-05
amr	DPB1	DPB1*01:01:02G	H	H*02:02:01:02	42274	0.000868	7.54e-07
amr	DPB1	DPB1*02:01:02G	H	H*02:02:01:02	42274	0.00760666	5.79e-05
amr	DPB1	DPB1*02:02:01G	H	H*02:02:01:02	42274	-0.00023	5.29e-08
amr	DPB1	DPB1*03:01:01G	H	H*02:02:01:02	42276	-0.0167424	0.00028
amr	DPB1	DPB1*04:01:01G	H	H*02:02:01:02	42278	0.0284074	0.000807
amr	DPB1	DPB1*04:02:01G	H	H*02:02:01:02	42277	-0.0833859	0.00695321
amr	DPB1	DPB1*05:01:01G	H	H*02:02:01:02	42275	-0.0102558	0.000105
amr	DPB1	DPB1*06:01:01G	H	H*02:02:01:02	42274	0.0141259	0.0002
amr	DPB1	DPB1*09:01:01G	H	H*02:02:01:02	42274	-0.00558834	3.12e-05
amr	DPB1	DPB1*10:01:01G	H	H*02:02:01:02	42275	-0.00484773	2.35e-05
amr	DPB1	DPB1*11:01:01G	H	H*02:02:01:02	42275	0.221049	0.0488627
amr	DPB1	DPB1*13:01:01G	H	H*02:02:01:02	42275	0.016479	0.000272
amr	DPB1	DPB1*14:01:01G	H	H*02:02:01:02	42275	-0.00844587	7.13e-05
amr	DPB1	DPB1*15:01:01G	H	H*02:02:01:02	42274	0.0205047	0.00042
amr	DPB1	DPB1*16:01:01G	H	H*02:02:01:02	42274	-0.00797352	6.36e-05
amr	DPB1	DPB1*17:01:01G	H	H*02:02:01:02	42274	-0.00446584	1.99e-05
amr	DPB1	DPB1*18:01:01G	H	H*02:02:01:02	42274	-0.00644057	4.15e-05
amr	DPB1	DPB1*19:01:01G	H	H*02:02:01:02	42275	0.000901	8.12e-07
amr	DPB1	DPB1*20:01:01G	H	H*02:02:01:02	42274	-0.00160576	2.58e-06
amr	DPB1	DPB1*23:01:01G	H	H*02:02:01:02	42274	-0.00158199	2.5e-06
amr	DPB1	DPB1*29:01:01G	H	H*02:02:01:02	42274	-0.00577531	3.34e-05
amr	DPB1	DPB1*30:01:01G	H	H*02:02:01:02	42274	-0.0088195	7.78e-05
amr	DPB1	DPB1*34:01:01G	H	H*02:02:01:02	42274	4.88e-05	2.38e-09
amr	DPB1	DPB1*39:01:01G	H	H*02:02:01:02	42274	-0.00571366	3.26e-05
amr	DPB1	DPB1*40:01:01G	H	H*02:02:01:02	42275	-0.0059104	3.49e-05
amr	DPB1	DPB1*85:01:01G	H	H*02:02:01:02	42274	-0.00872409	7.61e-05
amr	DPB1	DPB1*01:01:01G	H	H*02:02:02	42250	0.00930474	8.66e-05
amr	DPB1	DPB1*01:01:02G	H	H*02:02:02	42248	0.0434713	0.00188976
amr	DPB1	DPB1*02:01:02G	H	H*02:02:02	42248	0.00944746	8.93e-05
amr	DPB1	DPB1*02:02:01G	H	H*02:02:02	42248	-0.00260001	6.76e-06
amr	DPB1	DPB1*03:01:01G	H	H*02:02:02	42250	-0.000561	3.15e-07
amr	DPB1	DPB1*04:01:01G	H	H*02:02:02	42252	0.00410828	1.69e-05
amr	DPB1	DPB1*04:02:01G	H	H*02:02:02	42251	-0.0246615	0.000608
amr	DPB1	DPB1*05:01:01G	H	H*02:02:02	42249	0.0319999	0.00102399
amr	DPB1	DPB1*06:01:01G	H	H*02:02:02	42248	-0.0063851	4.08e-05
amr	DPB1	DPB1*09:01:01G	H	H*02:02:02	42248	-0.00712034	5.07e-05
amr	DPB1	DPB1*10:01:01G	H	H*02:02:02	42249	-0.00381163	1.45e-05
amr	DPB1	DPB1*11:01:01G	H	H*02:02:02	42249	-0.00673889	4.54e-05
amr	DPB1	DPB1*13:01:01G	H	H*02:02:02	42249	-0.00555671	3.09e-05
amr	DPB1	DPB1*14:01:01G	H	H*02:02:02	42249	-0.00888506	7.89e-05
amr	DPB1	DPB1*15:01:01G	H	H*02:02:02	42248	-0.00482397	2.33e-05
amr	DPB1	DPB1*16:01:01G	H	H*02:02:02	42248	0.00288452	8.32e-06
amr	DPB1	DPB1*17:01:01G	H	H*02:02:02	42248	0.00200032	4e-06
amr	DPB1	DPB1*18:01:01G	H	H*02:02:02	42248	0.0184795	0.000341
amr	DPB1	DPB1*19:01:01G	H	H*02:02:02	42249	0.00233897	5.47e-06
amr	DPB1	DPB1*20:01:01G	H	H*02:02:02	42248	0.00195318	3.81e-06
amr	DPB1	DPB1*23:01:01G	H	H*02:02:02	42248	0.00510883	2.61e-05
amr	DPB1	DPB1*29:01:01G	H	H*02:02:02	42248	0.00107748	1.16e-06
amr	DPB1	DPB1*30:01:01G	H	H*02:02:02	42248	0.0023703	5.62e-06
amr	DPB1	DPB1*34:01:01G	H	H*02:02:02	42248	-0.00241288	5.82e-06
amr	DPB1	DPB1*39:01:01G	H	H*02:02:02	42248	-0.00305858	9.35e-06
amr	DPB1	DPB1*40:01:01G	H	H*02:02:02	42249	-0.000207	4.27e-08
amr	DPB1	DPB1*85:01:01G	H	H*02:02:02	42248	-0.00170886	2.92e-06
amr	DPB1	DPB1*01:01:01G	H	H*02:03:02	42252	-0.00556861	3.1e-05
amr	DPB1	DPB1*01:01:02G	H	H*02:03:02	42250	-0.00214449	4.6e-06
amr	DPB1	DPB1*02:01:02G	H	H*02:03:02	42250	0.0237796	0.000565
amr	DPB1	DPB1*02:02:01G	H	H*02:03:02	42250	-0.00825489	6.81e-05
amr	DPB1	DPB1*03:01:01G	H	H*02:03:02	42252	0.0136829	0.000187
amr	DPB1	DPB1*04:01:01G	H	H*02:03:02	42254	0.0154501	0.000239
amr	DPB1	DPB1*04:02:01G	H	H*02:03:02	42253	-0.0575663	0.00331388
amr	DPB1	DPB1*05:01:01G	H	H*02:03:02	42251	-0.00587025	3.45e-05
amr	DPB1	DPB1*06:01:01G	H	H*02:03:02	42250	0.0009	8.1e-07
amr	DPB1	DPB1*09:01:01G	H	H*02:03:02	42250	0.00268069	7.19e-06
amr	DPB1	DPB1*10:01:01G	H	H*02:03:02	42251	0.0622562	0.00387584
amr	DPB1	DPB1*11:01:01G	H	H*02:03:02	42251	0.00734711	5.4e-05
amr	DPB1	DPB1*13:01:01G	H	H*02:03:02	42251	0.0186047	0.000346
amr	DPB1	DPB1*14:01:01G	H	H*02:03:02	42251	-0.0161344	0.00026
amr	DPB1	DPB1*15:01:01G	H	H*02:03:02	42250	0.0120111	0.000144
amr	DPB1	DPB1*16:01:01G	H	H*02:03:02	42250	0.00630114	3.97e-05
amr	DPB1	DPB1*17:01:01G	H	H*02:03:02	42250	-0.00936441	8.77e-05
amr	DPB1	DPB1*18:01:01G	H	H*02:03:02	42250	-0.00444902	1.98e-05
amr	DPB1	DPB1*19:01:01G	H	H*02:03:02	42251	0.000474	2.25e-07
amr	DPB1	DPB1*20:01:01G	H	H*02:03:02	42250	0.015935	0.000254
amr	DPB1	DPB1*23:01:01G	H	H*02:03:02	42250	0.0277782	0.000772
amr	DPB1	DPB1*29:01:01G	H	H*02:03:02	42250	-0.00235573	5.55e-06
amr	DPB1	DPB1*30:01:01G	H	H*02:03:02	42250	-0.00206381	4.26e-06
amr	DPB1	DPB1*34:01:01G	H	H*02:03:02	42250	-0.00637703	4.07e-05
amr	DPB1	DPB1*39:01:01G	H	H*02:03:02	42250	-0.00317761	1.01e-05
amr	DPB1	DPB1*40:01:01G	H	H*02:03:02	42251	-4.8e-05	2.31e-09
amr	DPB1	DPB1*85:01:01G	H	H*02:03:02	42250	0.00866939	7.52e-05
amr	DPB1	DPB1*01:01:01G	H	H*02:04:01	42273	-0.00839862	7.05e-05
amr	DPB1	DPB1*01:01:02G	H	H*02:04:01	42271	0.00175833	3.09e-06
amr	DPB1	DPB1*02:01:02G	H	H*02:04:01	42271	0.0208367	0.000434
amr	DPB1	DPB1*02:02:01G	H	H*02:04:01	42271	-0.00411767	1.7e-05
amr	DPB1	DPB1*03:01:01G	H	H*02:04:01	42273	0.02751	0.000757
amr	DPB1	DPB1*04:01:01G	H	H*02:04:01	42275	0.0698441	0.00487821
amr	DPB1	DPB1*04:02:01G	H	H*02:04:01	42274	-0.104219	0.0108616
amr	DPB1	DPB1*05:01:01G	H	H*02:04:01	42272	-0.0134529	0.000181
amr	DPB1	DPB1*06:01:01G	H	H*02:04:01	42271	0.0247702	0.000614
amr	DPB1	DPB1*09:01:01G	H	H*02:04:01	42271	0.0204518	0.000418
amr	DPB1	DPB1*10:01:01G	H	H*02:04:01	42272	0.0369556	0.00136572
amr	DPB1	DPB1*11:01:01G	H	H*02:04:01	42272	-0.0108201	0.000117
amr	DPB1	DPB1*13:01:01G	H	H*02:04:01	42272	0.00712836	5.08e-05
amr	DPB1	DPB1*14:01:01G	H	H*02:04:01	42272	-0.00816684	6.67e-05
amr	DPB1	DPB1*15:01:01G	H	H*02:04:01	42271	0.00619774	3.84e-05
amr	DPB1	DPB1*16:01:01G	H	H*02:04:01	42271	0.00867528	7.53e-05
amr	DPB1	DPB1*17:01:01G	H	H*02:04:01	42271	0.000133	1.76e-08
amr	DPB1	DPB1*18:01:01G	H	H*02:04:01	42271	-0.00834714	6.97e-05
amr	DPB1	DPB1*19:01:01G	H	H*02:04:01	42272	0.00125092	1.56e-06
amr	DPB1	DPB1*20:01:01G	H	H*02:04:01	42271	-0.00290996	8.47e-06
amr	DPB1	DPB1*23:01:01G	H	H*02:04:01	42271	-0.00412336	1.7e-05
amr	DPB1	DPB1*29:01:01G	H	H*02:04:01	42271	0.0148607	0.000221
amr	DPB1	DPB1*30:01:01G	H	H*02:04:01	42271	-0.00054	2.92e-07
amr	DPB1	DPB1*34:01:01G	H	H*02:04:01	42271	0.00380069	1.44e-05
amr	DPB1	DPB1*39:01:01G	H	H*02:04:01	42271	-0.00973983	9.49e-05
amr	DPB1	DPB1*40:01:01G	H	H*02:04:01	42272	-0.00045	2.03e-07
amr	DPB1	DPB1*85:01:01G	H	H*02:04:01	42271	-0.00663725	4.41e-05
amr	DPB1	DPB1*01:01:01G	H	H*02:05:01:04	42300	0.0614793	0.0037797
amr	DPB1	DPB1*01:01:02G	H	H*02:05:01:04	42298	0.0133586	0.000178
amr	DPB1	DPB1*02:01:02G	H	H*02:05:01:04	42298	-0.0308447	0.000951
amr	DPB1	DPB1*02:02:01G	H	H*02:05:01:04	42298	-0.0324219	0.00105118
amr	DPB1	DPB1*03:01:01G	H	H*02:05:01:04	42300	-0.0267605	0.000716
amr	DPB1	DPB1*04:01:01G	H	H*02:05:01:04	42302	-0.098191	0.00964148
amr	DPB1	DPB1*04:02:01G	H	H*02:05:01:04	42301	0.100015	0.0100031
amr	DPB1	DPB1*05:01:01G	H	H*02:05:01:04	42299	-0.0215943	0.000466
amr	DPB1	DPB1*06:01:01G	H	H*02:05:01:04	42298	-0.0187301	0.000351
amr	DPB1	DPB1*09:01:01G	H	H*02:05:01:04	42298	0.022019	0.000485
amr	DPB1	DPB1*10:01:01G	H	H*02:05:01:04	42299	-0.0198065	0.000392
amr	DPB1	DPB1*11:01:01G	H	H*02:05:01:04	42299	-0.0150663	0.000227
amr	DPB1	DPB1*13:01:01G	H	H*02:05:01:04	42299	-0.0173629	0.000301
amr	DPB1	DPB1*14:01:01G	H	H*02:05:01:04	42299	0.0128427	0.000165
amr	DPB1	DPB1*15:01:01G	H	H*02:05:01:04	42298	-0.0167732	0.000281
amr	DPB1	DPB1*16:01:01G	H	H*02:05:01:04	42298	-0.0165299	0.000273
amr	DPB1	DPB1*17:01:01G	H	H*02:05:01:04	42298	0.0498287	0.0024829
amr	DPB1	DPB1*18:01:01G	H	H*02:05:01:04	42298	0.0332978	0.00110874
amr	DPB1	DPB1*19:01:01G	H	H*02:05:01:04	42299	-0.00923342	8.53e-05
amr	DPB1	DPB1*20:01:01G	H	H*02:05:01:04	42298	-0.0125267	0.000157
amr	DPB1	DPB1*23:01:01G	H	H*02:05:01:04	42298	-0.00644188	4.15e-05
amr	DPB1	DPB1*29:01:01G	H	H*02:05:01:04	42298	0.0359029	0.00128902
amr	DPB1	DPB1*30:01:01G	H	H*02:05:01:04	42298	0.00976655	9.54e-05
amr	DPB1	DPB1*34:01:01G	H	H*02:05:01:04	42298	-0.00441655	1.95e-05
amr	DPB1	DPB1*39:01:01G	H	H*02:05:01:04	42298	0.0189391	0.000359
amr	DPB1	DPB1*40:01:01G	H	H*02:05:01:04	42299	0.0347821	0.0012098
amr	DPB1	DPB1*85:01:01G	H	H*02:05:01:04	42298	0.0109777	0.000121
amr	DPB1	DPB1*01:01:01G	H	H*02:07:01:02	42304	-0.0337942	0.00114205
amr	DPB1	DPB1*01:01:02G	H	H*02:07:01:02	42302	-0.00490885	2.41e-05
amr	DPB1	DPB1*02:01:02G	H	H*02:07:01:02	42302	0.0247579	0.000613
amr	DPB1	DPB1*02:02:01G	H	H*02:07:01:02	42302	0.00288265	8.31e-06
amr	DPB1	DPB1*03:01:01G	H	H*02:07:01:02	42304	0.00958588	9.19e-05
amr	DPB1	DPB1*04:01:01G	H	H*02:07:01:02	42306	0.0590793	0.00349036
amr	DPB1	DPB1*04:02:01G	H	H*02:07:01:02	42305	-0.072158	0.00520678
amr	DPB1	DPB1*05:01:01G	H	H*02:07:01:02	42303	-0.00370921	1.38e-05
amr	DPB1	DPB1*06:01:01G	H	H*02:07:01:02	42302	0.0319855	0.00102308
amr	DPB1	DPB1*09:01:01G	H	H*02:07:01:02	42302	0.0372977	0.00139112
amr	DPB1	DPB1*10:01:01G	H	H*02:07:01:02	42303	0.0177356	0.000315
amr	DPB1	DPB1*11:01:01G	H	H*02:07:01:02	42303	-0.00116894	1.37e-06
amr	DPB1	DPB1*13:01:01G	H	H*02:07:01:02	42303	0.01487	0.000221
amr	DPB1	DPB1*14:01:01G	H	H*02:07:01:02	42303	0.00113517	1.29e-06
amr	DPB1	DPB1*15:01:01G	H	H*02:07:01:02	42302	0.00483078	2.33e-05
amr	DPB1	DPB1*16:01:01G	H	H*02:07:01:02	42302	0.0113545	0.000129
amr	DPB1	DPB1*17:01:01G	H	H*02:07:01:02	42302	-0.0163434	0.000267
amr	DPB1	DPB1*18:01:01G	H	H*02:07:01:02	42302	-0.0110479	0.000122
amr	DPB1	DPB1*19:01:01G	H	H*02:07:01:02	42303	-0.00694179	4.82e-05
amr	DPB1	DPB1*20:01:01G	H	H*02:07:01:02	42302	0.00197309	3.89e-06
amr	DPB1	DPB1*23:01:01G	H	H*02:07:01:02	42302	-0.00620782	3.85e-05
amr	DPB1	DPB1*29:01:01G	H	H*02:07:01:02	42302	-0.00711796	5.07e-05
amr	DPB1	DPB1*30:01:01G	H	H*02:07:01:02	42302	-0.0026351	6.94e-06
amr	DPB1	DPB1*34:01:01G	H	H*02:07:01:02	42302	0.00143267	2.05e-06
amr	DPB1	DPB1*39:01:01G	H	H*02:07:01:02	42302	-0.00297957	8.88e-06
amr	DPB1	DPB1*40:01:01G	H	H*02:07:01:02	42303	-0.00872104	7.61e-05
amr	DPB1	DPB1*85:01:01G	H	H*02:07:01:02	42302	-0.00818363	6.7e-05
amr	DPB1	DPB1*01:01:01G	H	H*02:08:01:02	42255	0.0796914	0.00635072
amr	DPB1	DPB1*01:01:02G	H	H*02:08:01:02	42253	0.0699896	0.00489855
amr	DPB1	DPB1*02:01:02G	H	H*02:08:01:02	42253	0.00318544	1.01e-05
amr	DPB1	DPB1*02:02:01G	H	H*02:08:01:02	42253	-0.0159297	0.000254
amr	DPB1	DPB1*03:01:01G	H	H*02:08:01:02	42255	0.000227	5.14e-08
amr	DPB1	DPB1*04:01:01G	H	H*02:08:01:02	42257	-0.0322707	0.0010414
amr	DPB1	DPB1*04:02:01G	H	H*02:08:01:02	42256	-0.0291575	0.00085
amr	DPB1	DPB1*05:01:01G	H	H*02:08:01:02	42254	-0.0121526	0.000148
amr	DPB1	DPB1*06:01:01G	H	H*02:08:01:02	42253	-0.00123044	1.51e-06
amr	DPB1	DPB1*09:01:01G	H	H*02:08:01:02	42253	-0.00377014	1.42e-05
amr	DPB1	DPB1*10:01:01G	H	H*02:08:01:02	42254	-0.00633558	4.01e-05
amr	DPB1	DPB1*11:01:01G	H	H*02:08:01:02	42254	0.00378498	1.43e-05
amr	DPB1	DPB1*13:01:01G	H	H*02:08:01:02	42254	0.00790508	6.25e-05
amr	DPB1	DPB1*14:01:01G	H	H*02:08:01:02	42254	-0.00753083	5.67e-05
amr	DPB1	DPB1*15:01:01G	H	H*02:08:01:02	42253	-0.00471512	2.22e-05
amr	DPB1	DPB1*16:01:01G	H	H*02:08:01:02	42253	-0.0065368	4.27e-05
amr	DPB1	DPB1*17:01:01G	H	H*02:08:01:02	42253	0.0304761	0.000929
amr	DPB1	DPB1*18:01:01G	H	H*02:08:01:02	42253	0.0388095	0.00150618
amr	DPB1	DPB1*19:01:01G	H	H*02:08:01:02	42254	-0.00155055	2.4e-06
amr	DPB1	DPB1*20:01:01G	H	H*02:08:01:02	42253	-0.00207005	4.29e-06
amr	DPB1	DPB1*23:01:01G	H	H*02:08:01:02	42253	-0.00123575	1.53e-06
amr	DPB1	DPB1*29:01:01G	H	H*02:08:01:02	42253	-0.00536591	2.88e-05
amr	DPB1	DPB1*30:01:01G	H	H*02:08:01:02	42253	-0.000486	2.36e-07
amr	DPB1	DPB1*34:01:01G	H	H*02:08:01:02	42253	0.00824258	6.79e-05
amr	DPB1	DPB1*39:01:01G	H	H*02:08:01:02	42253	0.00487869	2.38e-05
amr	DPB1	DPB1*40:01:01G	H	H*02:08:01:02	42254	-1.19e-06	1.42e-12
amr	DPB1	DPB1*85:01:01G	H	H*02:08:01:02	42253	0.00846076	7.16e-05
amr	DPB1	DPB1*01:01:01G	H	H*02:09	42282	-0.0313388	0.000982
amr	DPB1	DPB1*01:01:02G	H	H*02:09	42280	-0.00652468	4.26e-05
amr	DPB1	DPB1*02:01:02G	H	H*02:09	42280	-0.048255	0.00232854
amr	DPB1	DPB1*02:02:01G	H	H*02:09	42280	-0.021469	0.000461
amr	DPB1	DPB1*03:01:01G	H	H*02:09	42282	-0.0204006	0.000416
amr	DPB1	DPB1*04:01:01G	H	H*02:09	42284	-0.0499883	0.00249883
amr	DPB1	DPB1*04:02:01G	H	H*02:09	42283	0.150279	0.0225837
amr	DPB1	DPB1*05:01:01G	H	H*02:09	42281	0.0258914	0.00067
amr	DPB1	DPB1*06:01:01G	H	H*02:09	42280	0.0142301	0.000202
amr	DPB1	DPB1*09:01:01G	H	H*02:09	42280	-0.0176069	0.00031
amr	DPB1	DPB1*10:01:01G	H	H*02:09	42281	-0.025689	0.00066
amr	DPB1	DPB1*11:01:01G	H	H*02:09	42281	-0.0343881	0.00118254
amr	DPB1	DPB1*13:01:01G	H	H*02:09	42281	-0.0179445	0.000322
amr	DPB1	DPB1*14:01:01G	H	H*02:09	42281	0.010183	0.000104
amr	DPB1	DPB1*15:01:01G	H	H*02:09	42280	-0.0194947	0.00038
amr	DPB1	DPB1*16:01:01G	H	H*02:09	42280	-0.0143801	0.000207
amr	DPB1	DPB1*17:01:01G	H	H*02:09	42280	-0.0326245	0.00106436
amr	DPB1	DPB1*18:01:01G	H	H*02:09	42280	-0.00357211	1.28e-05
amr	DPB1	DPB1*19:01:01G	H	H*02:09	42281	-0.0117452	0.000138
amr	DPB1	DPB1*20:01:01G	H	H*02:09	42280	-0.0129711	0.000168
amr	DPB1	DPB1*23:01:01G	H	H*02:09	42280	-0.0121972	0.000149
amr	DPB1	DPB1*29:01:01G	H	H*02:09	42280	-0.0117283	0.000138
amr	DPB1	DPB1*30:01:01G	H	H*02:09	42280	-0.00472466	2.23e-05
amr	DPB1	DPB1*34:01:01G	H	H*02:09	42280	-0.00166602	2.78e-06
amr	DPB1	DPB1*39:01:01G	H	H*02:09	42280	0.0036575	1.34e-05
amr	DPB1	DPB1*40:01:01G	H	H*02:09	42281	0.00720163	5.19e-05
amr	DPB1	DPB1*85:01:01G	H	H*02:09	42280	-0.0113784	0.000129
amr	DPB1	DPB1*01:01:01G	H	H*02:10:01:02	42252	0.0540883	0.00292554
amr	DPB1	DPB1*01:01:02G	H	H*02:10:01:02	42250	0.0234752	0.000551
amr	DPB1	DPB1*02:01:02G	H	H*02:10:01:02	42250	0.012112	0.000147
amr	DPB1	DPB1*02:02:01G	H	H*02:10:01:02	42250	-0.00664838	4.42e-05
amr	DPB1	DPB1*03:01:01G	H	H*02:10:01:02	42252	-0.00226348	5.12e-06
amr	DPB1	DPB1*04:01:01G	H	H*02:10:01:02	42254	-0.0242717	0.000589
amr	DPB1	DPB1*04:02:01G	H	H*02:10:01:02	42253	-0.0312273	0.000975
amr	DPB1	DPB1*05:01:01G	H	H*02:10:01:02	42251	-0.00834487	6.96e-05
amr	DPB1	DPB1*06:01:01G	H	H*02:10:01:02	42250	-0.00554404	3.07e-05
amr	DPB1	DPB1*09:01:01G	H	H*02:10:01:02	42250	-0.00569212	3.24e-05
amr	DPB1	DPB1*10:01:01G	H	H*02:10:01:02	42251	-0.00622479	3.87e-05
amr	DPB1	DPB1*11:01:01G	H	H*02:10:01:02	42251	0.00741809	5.5e-05
amr	DPB1	DPB1*13:01:01G	H	H*02:10:01:02	42251	0.0023963	5.74e-06
amr	DPB1	DPB1*14:01:01G	H	H*02:10:01:02	42251	-0.00942825	8.89e-05
amr	DPB1	DPB1*15:01:01G	H	H*02:10:01:02	42250	-0.0053266	2.84e-05
amr	DPB1	DPB1*16:01:01G	H	H*02:10:01:02	42250	0.0112207	0.000126
amr	DPB1	DPB1*17:01:01G	H	H*02:10:01:02	42250	0.0377827	0.00142753
amr	DPB1	DPB1*18:01:01G	H	H*02:10:01:02	42250	0.0399417	0.00159534
amr	DPB1	DPB1*19:01:01G	H	H*02:10:01:02	42251	0.00409715	1.68e-05
amr	DPB1	DPB1*20:01:01G	H	H*02:10:01:02	42250	-0.00555224	3.08e-05
amr	DPB1	DPB1*23:01:01G	H	H*02:10:01:02	42250	-0.00791827	6.27e-05
amr	DPB1	DPB1*29:01:01G	H	H*02:10:01:02	42250	-0.00403572	1.63e-05
amr	DPB1	DPB1*30:01:01G	H	H*02:10:01:02	42250	0.0410968	0.00168895
amr	DPB1	DPB1*34:01:01G	H	H*02:10:01:02	42250	0.00514786	2.65e-05
amr	DPB1	DPB1*39:01:01G	H	H*02:10:01:02	42250	0.00892136	7.96e-05
amr	DPB1	DPB1*40:01:01G	H	H*02:10:01:02	42251	0.0202408	0.00041
amr	DPB1	DPB1*85:01:01G	H	H*02:10:01:02	42250	0.0189875	0.000361
amr	DPB1	DPB1*01:01:01G	H	H*02:11:01:02	42249	0.0263462	0.000694
amr	DPB1	DPB1*01:01:02G	H	H*02:11:01:02	42247	-0.00266766	7.12e-06
amr	DPB1	DPB1*02:01:02G	H	H*02:11:01:02	42247	0.016073	0.000258
amr	DPB1	DPB1*02:02:01G	H	H*02:11:01:02	42247	1.42e-05	2.03e-10
amr	DPB1	DPB1*03:01:01G	H	H*02:11:01:02	42249	-0.00231035	5.34e-06
amr	DPB1	DPB1*04:01:01G	H	H*02:11:01:02	42251	-0.0228461	0.000522
amr	DPB1	DPB1*04:02:01G	H	H*02:11:01:02	42250	-0.0185488	0.000344
amr	DPB1	DPB1*05:01:01G	H	H*02:11:01:02	42248	-0.00761586	5.8e-05
amr	DPB1	DPB1*06:01:01G	H	H*02:11:01:02	42247	-0.00130504	1.7e-06
amr	DPB1	DPB1*09:01:01G	H	H*02:11:01:02	42247	0.00770422	5.94e-05
amr	DPB1	DPB1*10:01:01G	H	H*02:11:01:02	42248	-0.00482291	2.33e-05
amr	DPB1	DPB1*11:01:01G	H	H*02:11:01:02	42248	0.020405	0.000416
amr	DPB1	DPB1*13:01:01G	H	H*02:11:01:02	42248	0.00144774	2.1e-06
amr	DPB1	DPB1*14:01:01G	H	H*02:11:01:02	42248	-0.0147208	0.000217
amr	DPB1	DPB1*15:01:01G	H	H*02:11:01:02	42247	0.00179344	3.22e-06
amr	DPB1	DPB1*16:01:01G	H	H*02:11:01:02	42247	-0.00451757	2.04e-05
amr	DPB1	DPB1*17:01:01G	H	H*02:11:01:02	42247	-0.00469019	2.2e-05
amr	DPB1	DPB1*18:01:01G	H	H*02:11:01:02	42247	0.019833	0.000393
amr	DPB1	DPB1*19:01:01G	H	H*02:11:01:02	42248	-0.00553559	3.06e-05
amr	DPB1	DPB1*20:01:01G	H	H*02:11:01:02	42247	0.00118732	1.41e-06
amr	DPB1	DPB1*23:01:01G	H	H*02:11:01:02	42247	0.00155998	2.43e-06
amr	DPB1	DPB1*29:01:01G	H	H*02:11:01:02	42247	-0.00276051	7.62e-06
amr	DPB1	DPB1*30:01:01G	H	H*02:11:01:02	42247	-0.00241842	5.85e-06
amr	DPB1	DPB1*34:01:01G	H	H*02:11:01:02	42247	-0.0017497	3.06e-06
amr	DPB1	DPB1*39:01:01G	H	H*02:11:01:02	42247	0.0236543	0.00056
amr	DPB1	DPB1*40:01:01G	H	H*02:11:01:02	42248	0.0144906	0.00021
amr	DPB1	DPB1*85:01:01G	H	H*02:11:01:02	42247	0.165657	0.0274422
amr	DPB1	DPB1*01:01:01G	H	H*02:12	42262	0.00276654	7.65e-06
amr	DPB1	DPB1*01:01:02G	H	H*02:12	42260	0.00302904	9.18e-06
amr	DPB1	DPB1*02:01:02G	H	H*02:12	42260	0.0257315	0.000662
amr	DPB1	DPB1*02:02:01G	H	H*02:12	42260	-0.00045	2.03e-07
amr	DPB1	DPB1*03:01:01G	H	H*02:12	42262	0.023901	0.000571
amr	DPB1	DPB1*04:01:01G	H	H*02:12	42264	0.00812495	6.6e-05
amr	DPB1	DPB1*04:02:01G	H	H*02:12	42263	-0.0452435	0.00204698
amr	DPB1	DPB1*05:01:01G	H	H*02:12	42261	0.0108751	0.000118
amr	DPB1	DPB1*06:01:01G	H	H*02:12	42260	-0.00771698	5.96e-05
amr	DPB1	DPB1*09:01:01G	H	H*02:12	42260	0.00227496	5.18e-06
amr	DPB1	DPB1*10:01:01G	H	H*02:12	42261	0.0020646	4.26e-06
amr	DPB1	DPB1*11:01:01G	H	H*02:12	42261	-0.0139802	0.000195
amr	DPB1	DPB1*13:01:01G	H	H*02:12	42261	-0.000685	4.7e-07
amr	DPB1	DPB1*14:01:01G	H	H*02:12	42261	0.00560205	3.14e-05
amr	DPB1	DPB1*15:01:01G	H	H*02:12	42260	0.00559338	3.13e-05
amr	DPB1	DPB1*16:01:01G	H	H*02:12	42260	0.00780715	6.1e-05
amr	DPB1	DPB1*17:01:01G	H	H*02:12	42260	0.0168772	0.000285
amr	DPB1	DPB1*18:01:01G	H	H*02:12	42260	-0.00768919	5.91e-05
amr	DPB1	DPB1*19:01:01G	H	H*02:12	42261	-0.00621097	3.86e-05
amr	DPB1	DPB1*20:01:01G	H	H*02:12	42260	-0.0013436	1.81e-06
amr	DPB1	DPB1*23:01:01G	H	H*02:12	42260	-0.00575326	3.31e-05
amr	DPB1	DPB1*29:01:01G	H	H*02:12	42260	-0.00838268	7.03e-05
amr	DPB1	DPB1*30:01:01G	H	H*02:12	42260	-0.00195413	3.82e-06
amr	DPB1	DPB1*34:01:01G	H	H*02:12	42260	0.020742	0.00043
amr	DPB1	DPB1*39:01:01G	H	H*02:12	42260	0.00207827	4.32e-06
amr	DPB1	DPB1*40:01:01G	H	H*02:12	42261	-0.0038009	1.44e-05
amr	DPB1	DPB1*85:01:01G	H	H*02:12	42260	0.00690566	4.77e-05
amr	DPB1	DPB1*01:01:01G	H	H*02:13	42249	0.0261468	0.000684
amr	DPB1	DPB1*01:01:02G	H	H*02:13	42247	0.0192798	0.000372
amr	DPB1	DPB1*02:01:02G	H	H*02:13	42247	-0.001065	1.13e-06
amr	DPB1	DPB1*02:02:01G	H	H*02:13	42247	-0.00439976	1.94e-05
amr	DPB1	DPB1*03:01:01G	H	H*02:13	42249	0.000432	1.86e-07
amr	DPB1	DPB1*04:01:01G	H	H*02:13	42251	-0.017073	0.000291
amr	DPB1	DPB1*04:02:01G	H	H*02:13	42250	-0.0186393	0.000347
amr	DPB1	DPB1*05:01:01G	H	H*02:13	42248	-0.00672933	4.53e-05
amr	DPB1	DPB1*06:01:01G	H	H*02:13	42247	-0.00413799	1.71e-05
amr	DPB1	DPB1*09:01:01G	H	H*02:13	42247	-0.00333339	1.11e-05
amr	DPB1	DPB1*10:01:01G	H	H*02:13	42248	0.0018674	3.49e-06
amr	DPB1	DPB1*11:01:01G	H	H*02:13	42248	0.00336221	1.13e-05
amr	DPB1	DPB1*13:01:01G	H	H*02:13	42248	0.00342025	1.17e-05
amr	DPB1	DPB1*14:01:01G	H	H*02:13	42248	-0.00435619	1.9e-05
amr	DPB1	DPB1*15:01:01G	H	H*02:13	42247	-0.00268599	7.21e-06
amr	DPB1	DPB1*16:01:01G	H	H*02:13	42247	-0.00225891	5.1e-06
amr	DPB1	DPB1*17:01:01G	H	H*02:13	42247	0.0079569	6.33e-05
amr	DPB1	DPB1*18:01:01G	H	H*02:13	42247	0.116579	0.0135906
amr	DPB1	DPB1*19:01:01G	H	H*02:13	42248	-0.00276795	7.66e-06
amr	DPB1	DPB1*20:01:01G	H	H*02:13	42247	-0.00189902	3.61e-06
amr	DPB1	DPB1*23:01:01G	H	H*02:13	42247	-0.00270828	7.33e-06
amr	DPB1	DPB1*29:01:01G	H	H*02:13	42247	-0.00138033	1.91e-06
amr	DPB1	DPB1*30:01:01G	H	H*02:13	42247	-0.00120928	1.46e-06
amr	DPB1	DPB1*34:01:01G	H	H*02:13	42247	-0.000875	7.65e-07
amr	DPB1	DPB1*39:01:01G	H	H*02:13	42247	0.0381807	0.00145777
amr	DPB1	DPB1*40:01:01G	H	H*02:13	42248	0.011843	0.00014
amr	DPB1	DPB1*85:01:01G	H	H*02:13	42247	-0.00192331	3.7e-06
amr	DPB1	DPB1*01:01:01G	H	H*02:23	42250	0.000376	1.41e-07
amr	DPB1	DPB1*01:01:02G	H	H*02:23	42248	0.0023062	5.32e-06
amr	DPB1	DPB1*02:01:02G	H	H*02:23	42248	-0.00998866	9.98e-05
amr	DPB1	DPB1*02:02:01G	H	H*02:23	42248	-0.00977451	9.55e-05
amr	DPB1	DPB1*03:01:01G	H	H*02:23	42250	-0.00577426	3.33e-05
amr	DPB1	DPB1*04:01:01G	H	H*02:23	42252	-0.0146757	0.000215
amr	DPB1	DPB1*04:02:01G	H	H*02:23	42251	-0.00793693	6.3e-05
amr	DPB1	DPB1*05:01:01G	H	H*02:23	42249	-0.00404627	1.64e-05
amr	DPB1	DPB1*06:01:01G	H	H*02:23	42248	-0.00899943	8.1e-05
amr	DPB1	DPB1*09:01:01G	H	H*02:23	42248	-0.0086912	7.55e-05
amr	DPB1	DPB1*10:01:01G	H	H*02:23	42249	0.00174569	3.05e-06
amr	DPB1	DPB1*11:01:01G	H	H*02:23	42249	-0.00268396	7.2e-06
amr	DPB1	DPB1*13:01:01G	H	H*02:23	42249	0.00310355	9.63e-06
amr	DPB1	DPB1*14:01:01G	H	H*02:23	42249	-0.0100483	0.000101
amr	DPB1	DPB1*15:01:01G	H	H*02:23	42248	0.0205909	0.000424
amr	DPB1	DPB1*16:01:01G	H	H*02:23	42248	0.0006	3.6e-07
amr	DPB1	DPB1*17:01:01G	H	H*02:23	42248	0.0964697	0.0093064
amr	DPB1	DPB1*18:01:01G	H	H*02:23	42248	0.00507459	2.58e-05
amr	DPB1	DPB1*19:01:01G	H	H*02:23	42249	0.000771	5.95e-07
amr	DPB1	DPB1*20:01:01G	H	H*02:23	42248	-0.00111162	1.24e-06
amr	DPB1	DPB1*23:01:01G	H	H*02:23	42248	-0.00437467	1.91e-05
amr	DPB1	DPB1*29:01:01G	H	H*02:23	42248	-0.00359896	1.3e-05
amr	DPB1	DPB1*30:01:01G	H	H*02:23	42248	0.00294038	8.65e-06
amr	DPB1	DPB1*34:01:01G	H	H*02:23	42248	-0.00228114	5.2e-06
amr	DPB1	DPB1*39:01:01G	H	H*02:23	42248	0.00375099	1.41e-05
amr	DPB1	DPB1*40:01:01G	H	H*02:23	42249	-0.00422509	1.79e-05
amr	DPB1	DPB1*85:01:01G	H	H*02:23	42248	0.00266517	7.1e-06
amr	DPB1	DPB1*01:01:01G	J	J*01:01:01:06	45035	-0.0119365	0.000142
amr	DPB1	DPB1*01:01:02G	J	J*01:01:01:06	45034	-0.00255722	6.54e-06
amr	DPB1	DPB1*02:01:02G	J	J*01:01:01:06	45034	0.0290057	0.000841
amr	DPB1	DPB1*02:02:01G	J	J*01:01:01:06	45034	-0.00436018	1.9e-05
amr	DPB1	DPB1*03:01:01G	J	J*01:01:01:06	45036	0.0107641	0.000116
amr	DPB1	DPB1*04:01:01G	J	J*01:01:01:06	45038	0.0167457	0.00028
amr	DPB1	DPB1*04:02:01G	J	J*01:01:01:06	45037	-0.0624503	0.00390004
amr	DPB1	DPB1*05:01:01G	J	J*01:01:01:06	45035	-0.00456843	2.09e-05
amr	DPB1	DPB1*06:01:01G	J	J*01:01:01:06	45034	0.00171233	2.93e-06
amr	DPB1	DPB1*09:01:01G	J	J*01:01:01:06	45034	0.00013	1.69e-08
amr	DPB1	DPB1*10:01:01G	J	J*01:01:01:06	45035	0.0723436	0.00523359
amr	DPB1	DPB1*11:01:01G	J	J*01:01:01:06	45035	0.0101555	0.000103
amr	DPB1	DPB1*13:01:01G	J	J*01:01:01:06	45035	0.0254595	0.000648
amr	DPB1	DPB1*14:01:01G	J	J*01:01:01:06	45035	-0.0202859	0.000412
amr	DPB1	DPB1*15:01:01G	J	J*01:01:01:06	45034	0.0106766	0.000114
amr	DPB1	DPB1*16:01:01G	J	J*01:01:01:06	45034	0.00538596	2.9e-05
amr	DPB1	DPB1*17:01:01G	J	J*01:01:01:06	45034	-0.0100158	0.0001
amr	DPB1	DPB1*18:01:01G	J	J*01:01:01:06	45034	-0.00743237	5.52e-05
amr	DPB1	DPB1*19:01:01G	J	J*01:01:01:06	45035	0.00381334	1.45e-05
amr	DPB1	DPB1*20:01:01G	J	J*01:01:01:06	45034	0.0183451	0.000337
amr	DPB1	DPB1*23:01:01G	J	J*01:01:01:06	45034	0.0268117	0.000719
amr	DPB1	DPB1*29:01:01G	J	J*01:01:01:06	45034	-0.00140264	1.97e-06
amr	DPB1	DPB1*30:01:01G	J	J*01:01:01:06	45034	-0.00183778	3.38e-06
amr	DPB1	DPB1*34:01:01G	J	J*01:01:01:06	45034	-0.00675	4.56e-05
amr	DPB1	DPB1*39:01:01G	J	J*01:01:01:06	45034	0.00233234	5.44e-06
amr	DPB1	DPB1*40:01:01G	J	J*01:01:01:06	45035	-0.00111702	1.25e-06
amr	DPB1	DPB1*85:01:01G	J	J*01:01:01:06	45034	0.00827104	6.84e-05
amr	DPB1	DPB1*01:01:01G	J	J*01:01:01:08	45138	0.00500638	2.51e-05
amr	DPB1	DPB1*01:01:02G	J	J*01:01:01:08	45137	-0.00545041	2.97e-05
amr	DPB1	DPB1*02:01:02G	J	J*01:01:01:08	45137	0.02559	0.000655
amr	DPB1	DPB1*02:02:01G	J	J*01:01:01:08	45137	0.00272464	7.42e-06
amr	DPB1	DPB1*03:01:01G	J	J*01:01:01:08	45139	-0.00177929	3.17e-06
amr	DPB1	DPB1*04:01:01G	J	J*01:01:01:08	45141	0.0195094	0.000381
amr	DPB1	DPB1*04:02:01G	J	J*01:01:01:08	45140	-0.0488988	0.00239109
amr	DPB1	DPB1*05:01:01G	J	J*01:01:01:08	45138	-0.0197301	0.000389
amr	DPB1	DPB1*06:01:01G	J	J*01:01:01:08	45137	0.00265124	7.03e-06
amr	DPB1	DPB1*09:01:01G	J	J*01:01:01:08	45137	-0.00788829	6.22e-05
amr	DPB1	DPB1*10:01:01G	J	J*01:01:01:08	45138	0.0114475	0.000131
amr	DPB1	DPB1*11:01:01G	J	J*01:01:01:08	45138	-0.0104453	0.000109
amr	DPB1	DPB1*13:01:01G	J	J*01:01:01:08	45138	-0.00300445	9.03e-06
amr	DPB1	DPB1*14:01:01G	J	J*01:01:01:08	45138	-0.00404858	1.64e-05
amr	DPB1	DPB1*15:01:01G	J	J*01:01:01:08	45137	-0.00104892	1.1e-06
amr	DPB1	DPB1*16:01:01G	J	J*01:01:01:08	45137	-0.00621776	3.87e-05
amr	DPB1	DPB1*17:01:01G	J	J*01:01:01:08	45137	0.0215458	0.000464
amr	DPB1	DPB1*18:01:01G	J	J*01:01:01:08	45137	-0.000817	6.67e-07
amr	DPB1	DPB1*19:01:01G	J	J*01:01:01:08	45138	0.0271011	0.000734
amr	DPB1	DPB1*20:01:01G	J	J*01:01:01:08	45137	-0.000107	1.14e-08
amr	DPB1	DPB1*23:01:01G	J	J*01:01:01:08	45137	0.0801502	0.00642405
amr	DPB1	DPB1*29:01:01G	J	J*01:01:01:08	45137	-0.00500289	2.5e-05
amr	DPB1	DPB1*30:01:01G	J	J*01:01:01:08	45137	-0.00266126	7.08e-06
amr	DPB1	DPB1*34:01:01G	J	J*01:01:01:08	45137	-0.00259778	6.75e-06
amr	DPB1	DPB1*39:01:01G	J	J*01:01:01:08	45137	0.00137562	1.89e-06
amr	DPB1	DPB1*40:01:01G	J	J*01:01:01:08	45138	-0.00137055	1.88e-06
amr	DPB1	DPB1*85:01:01G	J	J*01:01:01:08	45137	-0.00282909	8e-06
amr	DPB1	DPB1*01:01:01G	J	J*01:01:01:09	45271	0.0547402	0.00299649
amr	DPB1	DPB1*01:01:02G	J	J*01:01:01:09	45269	0.0275921	0.000761
amr	DPB1	DPB1*02:01:02G	J	J*01:01:01:09	45269	-0.0429736	0.00184673
amr	DPB1	DPB1*02:02:01G	J	J*01:01:01:09	45269	-0.0354451	0.00125635
amr	DPB1	DPB1*03:01:01G	J	J*01:01:01:09	45271	-0.0177403	0.000315
amr	DPB1	DPB1*04:01:01G	J	J*01:01:01:09	45273	-0.100054	0.0100108
amr	DPB1	DPB1*04:02:01G	J	J*01:01:01:09	45272	0.109641	0.012021
amr	DPB1	DPB1*05:01:01G	J	J*01:01:01:09	45270	0.0091418	8.36e-05
amr	DPB1	DPB1*06:01:01G	J	J*01:01:01:09	45269	-0.00705216	4.97e-05
amr	DPB1	DPB1*09:01:01G	J	J*01:01:01:09	45269	-0.000939	8.81e-07
amr	DPB1	DPB1*10:01:01G	J	J*01:01:01:09	45270	-0.0300104	0.000901
amr	DPB1	DPB1*11:01:01G	J	J*01:01:01:09	45270	-0.0282945	0.000801
amr	DPB1	DPB1*13:01:01G	J	J*01:01:01:09	45270	-0.011588	0.000134
amr	DPB1	DPB1*14:01:01G	J	J*01:01:01:09	45270	0.0157366	0.000248
amr	DPB1	DPB1*15:01:01G	J	J*01:01:01:09	45269	-0.0111314	0.000124
amr	DPB1	DPB1*16:01:01G	J	J*01:01:01:09	45269	-0.0190159	0.000362
amr	DPB1	DPB1*17:01:01G	J	J*01:01:01:09	45269	0.0478332	0.00228801
amr	DPB1	DPB1*18:01:01G	J	J*01:01:01:09	45269	0.0154651	0.000239
amr	DPB1	DPB1*19:01:01G	J	J*01:01:01:09	45270	-0.0154538	0.000239
amr	DPB1	DPB1*20:01:01G	J	J*01:01:01:09	45269	-0.0183594	0.000337
amr	DPB1	DPB1*23:01:01G	J	J*01:01:01:09	45269	-0.0111766	0.000125
amr	DPB1	DPB1*29:01:01G	J	J*01:01:01:09	45269	0.0280421	0.000786
amr	DPB1	DPB1*30:01:01G	J	J*01:01:01:09	45269	0.00191351	3.66e-06
amr	DPB1	DPB1*34:01:01G	J	J*01:01:01:09	45269	0.00453404	2.06e-05
amr	DPB1	DPB1*39:01:01G	J	J*01:01:01:09	45269	0.0148062	0.000219
amr	DPB1	DPB1*40:01:01G	J	J*01:01:01:09	45270	0.0135088	0.000182
amr	DPB1	DPB1*85:01:01G	J	J*01:01:01:09	45269	0.0076867	5.91e-05
amr	DPB1	DPB1*01:01:01G	J	J*01:01:01:21	46354	-0.0428803	0.00183872
amr	DPB1	DPB1*01:01:02G	J	J*01:01:01:21	46353	-0.018122	0.000328
amr	DPB1	DPB1*02:01:02G	J	J*01:01:01:21	46353	0.0152883	0.000234
amr	DPB1	DPB1*02:02:01G	J	J*01:01:01:21	46353	0.029869	0.000892
amr	DPB1	DPB1*03:01:01G	J	J*01:01:01:21	46355	0.0114428	0.000131
amr	DPB1	DPB1*04:01:01G	J	J*01:01:01:21	46357	0.06698	0.00448632
amr	DPB1	DPB1*04:02:01G	J	J*01:01:01:21	46356	-0.0439877	0.00193492
amr	DPB1	DPB1*05:01:01G	J	J*01:01:01:21	46354	0.00260203	6.77e-06
amr	DPB1	DPB1*06:01:01G	J	J*01:01:01:21	46353	0.00565544	3.2e-05
amr	DPB1	DPB1*09:01:01G	J	J*01:01:01:21	46353	0.00569863	3.25e-05
amr	DPB1	DPB1*10:01:01G	J	J*01:01:01:21	46354	-0.00838708	7.03e-05
amr	DPB1	DPB1*11:01:01G	J	J*01:01:01:21	46354	0.0251764	0.000634
amr	DPB1	DPB1*13:01:01G	J	J*01:01:01:21	46354	0.00109481	1.2e-06
amr	DPB1	DPB1*14:01:01G	J	J*01:01:01:21	46354	-0.00870933	7.59e-05
amr	DPB1	DPB1*15:01:01G	J	J*01:01:01:21	46353	0.00627457	3.94e-05
amr	DPB1	DPB1*16:01:01G	J	J*01:01:01:21	46353	0.0173461	0.000301
amr	DPB1	DPB1*17:01:01G	J	J*01:01:01:21	46353	-0.045747	0.00209279
amr	DPB1	DPB1*18:01:01G	J	J*01:01:01:21	46353	-0.00849381	7.21e-05
amr	DPB1	DPB1*19:01:01G	J	J*01:01:01:21	46354	-0.00865309	7.49e-05
amr	DPB1	DPB1*20:01:01G	J	J*01:01:01:21	46353	0.00954162	9.1e-05
amr	DPB1	DPB1*23:01:01G	J	J*01:01:01:21	46353	-0.0405737	0.00164622
amr	DPB1	DPB1*29:01:01G	J	J*01:01:01:21	46353	-0.0206755	0.000427
amr	DPB1	DPB1*30:01:01G	J	J*01:01:01:21	46353	0.000207	4.29e-08
amr	DPB1	DPB1*34:01:01G	J	J*01:01:01:21	46353	-0.000139	1.93e-08
amr	DPB1	DPB1*39:01:01G	J	J*01:01:01:21	46353	-0.0134	0.00018
amr	DPB1	DPB1*40:01:01G	J	J*01:01:01:21	46354	-0.00956354	9.15e-05
amr	DPB1	DPB1*85:01:01G	J	J*01:01:01:21	46353	-0.00823887	6.79e-05
amr	DPB1	DPB1*01:01:01G	J	J*01:01:01:24	45003	-0.00437009	1.91e-05
amr	DPB1	DPB1*01:01:02G	J	J*01:01:01:24	45002	-0.00578403	3.35e-05
amr	DPB1	DPB1*02:01:02G	J	J*01:01:01:24	45002	-0.00380015	1.44e-05
amr	DPB1	DPB1*02:02:01G	J	J*01:01:01:24	45002	-0.00582826	3.4e-05
amr	DPB1	DPB1*03:01:01G	J	J*01:01:01:24	45004	0.0112163	0.000126
amr	DPB1	DPB1*04:01:01G	J	J*01:01:01:24	45006	0.0247774	0.000614
amr	DPB1	DPB1*04:02:01G	J	J*01:01:01:24	45005	-0.0294724	0.000869
amr	DPB1	DPB1*05:01:01G	J	J*01:01:01:24	45003	-0.00603076	3.64e-05
amr	DPB1	DPB1*06:01:01G	J	J*01:01:01:24	45002	-0.00522397	2.73e-05
amr	DPB1	DPB1*09:01:01G	J	J*01:01:01:24	45002	-0.00292086	8.53e-06
amr	DPB1	DPB1*10:01:01G	J	J*01:01:01:24	45003	0.0187902	0.000353
amr	DPB1	DPB1*11:01:01G	J	J*01:01:01:24	45003	-0.00389491	1.52e-05
amr	DPB1	DPB1*13:01:01G	J	J*01:01:01:24	45003	-0.0111061	0.000123
amr	DPB1	DPB1*14:01:01G	J	J*01:01:01:24	45003	-0.000111	1.24e-08
amr	DPB1	DPB1*15:01:01G	J	J*01:01:01:24	45002	-0.00522175	2.73e-05
amr	DPB1	DPB1*16:01:01G	J	J*01:01:01:24	45002	0.00589395	3.47e-05
amr	DPB1	DPB1*17:01:01G	J	J*01:01:01:24	45002	-0.000509	2.59e-07
amr	DPB1	DPB1*18:01:01G	J	J*01:01:01:24	45002	-0.00299245	8.95e-06
amr	DPB1	DPB1*19:01:01G	J	J*01:01:01:24	45003	0.0740409	0.00548205
amr	DPB1	DPB1*20:01:01G	J	J*01:01:01:24	45002	-0.00365761	1.34e-05
amr	DPB1	DPB1*23:01:01G	J	J*01:01:01:24	45002	-0.000939	8.82e-07
amr	DPB1	DPB1*29:01:01G	J	J*01:01:01:24	45002	-0.00258455	6.68e-06
amr	DPB1	DPB1*30:01:01G	J	J*01:01:01:24	45002	0.00715725	5.12e-05
amr	DPB1	DPB1*34:01:01G	J	J*01:01:01:24	45002	0.0112433	0.000126
amr	DPB1	DPB1*39:01:01G	J	J*01:01:01:24	45002	-0.00214778	4.61e-06
amr	DPB1	DPB1*40:01:01G	J	J*01:01:01:24	45003	-0.0031198	9.73e-06
amr	DPB1	DPB1*85:01:01G	J	J*01:01:01:24	45002	0.00258529	6.68e-06
amr	DPB1	DPB1*01:01:01G	L	L*01:01:01:03	46366	0.0413531	0.00171008
amr	DPB1	DPB1*01:01:02G	L	L*01:01:01:03	46364	0.0179057	0.000321
amr	DPB1	DPB1*02:01:02G	L	L*01:01:01:03	46364	0.0677419	0.00458897
amr	DPB1	DPB1*02:02:01G	L	L*01:01:01:03	46364	-0.0197086	0.000388
amr	DPB1	DPB1*03:01:01G	L	L*01:01:01:03	46366	0.052511	0.0027574
amr	DPB1	DPB1*04:01:01G	L	L*01:01:01:03	46368	0.0657016	0.0043167
amr	DPB1	DPB1*04:02:01G	L	L*01:01:01:03	46367	-0.176193	0.031044
amr	DPB1	DPB1*05:01:01G	L	L*01:01:01:03	46365	-0.0212782	0.000453
amr	DPB1	DPB1*06:01:01G	L	L*01:01:01:03	46364	0.0205006	0.00042
amr	DPB1	DPB1*09:01:01G	L	L*01:01:01:03	46364	0.0159058	0.000253
amr	DPB1	DPB1*10:01:01G	L	L*01:01:01:03	46365	0.0465226	0.00216435
amr	DPB1	DPB1*11:01:01G	L	L*01:01:01:03	46365	-0.0265047	0.000702
amr	DPB1	DPB1*13:01:01G	L	L*01:01:01:03	46365	0.00144634	2.09e-06
amr	DPB1	DPB1*14:01:01G	L	L*01:01:01:03	46365	-0.0285338	0.000814
amr	DPB1	DPB1*15:01:01G	L	L*01:01:01:03	46364	-0.000348	1.21e-07
amr	DPB1	DPB1*16:01:01G	L	L*01:01:01:03	46364	0.0102914	0.000106
amr	DPB1	DPB1*17:01:01G	L	L*01:01:01:03	46364	0.0217066	0.000471
amr	DPB1	DPB1*18:01:01G	L	L*01:01:01:03	46364	0.0192044	0.000369
amr	DPB1	DPB1*19:01:01G	L	L*01:01:01:03	46365	0.0192487	0.000371
amr	DPB1	DPB1*20:01:01G	L	L*01:01:01:03	46364	0.0216282	0.000468
amr	DPB1	DPB1*23:01:01G	L	L*01:01:01:03	46364	0.0186795	0.000349
amr	DPB1	DPB1*29:01:01G	L	L*01:01:01:03	46364	0.0168233	0.000283
amr	DPB1	DPB1*30:01:01G	L	L*01:01:01:03	46364	0.00390438	1.52e-05
amr	DPB1	DPB1*34:01:01G	L	L*01:01:01:03	46364	0.012774	0.000163
amr	DPB1	DPB1*39:01:01G	L	L*01:01:01:03	46364	0.0163897	0.000269
amr	DPB1	DPB1*40:01:01G	L	L*01:01:01:03	46365	0.0234006	0.000548
amr	DPB1	DPB1*85:01:01G	L	L*01:01:01:03	46364	0.0119405	0.000143
amr	DPB1	DPB1*01:01:01G	L	L*01:02	46214	-0.0416129	0.00173164
amr	DPB1	DPB1*01:01:02G	L	L*01:02	46212	-0.0181501	0.000329
amr	DPB1	DPB1*02:01:02G	L	L*01:02	46212	-0.0680778	0.00463459
amr	DPB1	DPB1*02:02:01G	L	L*01:02	46212	0.0200679	0.000403
amr	DPB1	DPB1*03:01:01G	L	L*01:02	46214	-0.053035	0.00281272
amr	DPB1	DPB1*04:01:01G	L	L*01:02	46215	-0.065793	0.00432872
amr	DPB1	DPB1*04:02:01G	L	L*01:02	46215	0.177022	0.0313369
amr	DPB1	DPB1*05:01:01G	L	L*01:02	46213	0.0214539	0.00046
amr	DPB1	DPB1*06:01:01G	L	L*01:02	46212	-0.0211978	0.000449
amr	DPB1	DPB1*09:01:01G	L	L*01:02	46212	-0.0162182	0.000263
amr	DPB1	DPB1*10:01:01G	L	L*01:02	46213	-0.0468263	0.0021927
amr	DPB1	DPB1*11:01:01G	L	L*01:02	46213	0.0267979	0.000718
amr	DPB1	DPB1*13:01:01G	L	L*01:02	46213	-0.00153556	2.36e-06
amr	DPB1	DPB1*14:01:01G	L	L*01:02	46213	0.028748	0.000826
amr	DPB1	DPB1*15:01:01G	L	L*01:02	46212	0.000478	2.29e-07
amr	DPB1	DPB1*16:01:01G	L	L*01:02	46212	-0.0102355	0.000105
amr	DPB1	DPB1*17:01:01G	L	L*01:02	46212	-0.0219601	0.000482
amr	DPB1	DPB1*18:01:01G	L	L*01:02	46212	-0.0201517	0.000406
amr	DPB1	DPB1*19:01:01G	L	L*01:02	46213	-0.0195332	0.000382
amr	DPB1	DPB1*20:01:01G	L	L*01:02	46212	-0.0218851	0.000479
amr	DPB1	DPB1*23:01:01G	L	L*01:02	46212	-0.0187014	0.00035
amr	DPB1	DPB1*29:01:01G	L	L*01:02	46212	-0.0174413	0.000304
amr	DPB1	DPB1*30:01:01G	L	L*01:02	46212	-0.00338056	1.14e-05
amr	DPB1	DPB1*34:01:01G	L	L*01:02	46212	-0.0134944	0.000182
amr	DPB1	DPB1*39:01:01G	L	L*01:02	46212	-0.0176086	0.00031
amr	DPB1	DPB1*40:01:01G	L	L*01:02	46213	-0.0243918	0.000595
amr	DPB1	DPB1*85:01:01G	L	L*01:02	46212	-0.0132574	0.000176
amr	DQA1	DQA1*01:01:01G	DQB1	DQB1*02:01:01G	46883	-0.148139	0.0219451
amr	DQA1	DQA1*01:02:01G	DQB1	DQB1*02:01:01G	46879	-0.151438	0.0229336
amr	DQA1	DQA1*01:03:01G	DQB1	DQB1*02:01:01G	46877	-0.0895817	0.00802488
amr	DQA1	DQA1*01:10	DQB1	DQB1*02:01:01G	46877	-0.00712834	5.08e-05
amr	DQA1	DQA1*02:01:01G	DQB1	DQB1*02:01:01G	46877	0.637021	0.405796
amr	DQA1	DQA1*03:01:01G	DQB1	DQB1*02:01:01G	46882	-0.199673	0.0398692
amr	DQA1	DQA1*04:01:01G	DQB1	DQB1*02:01:01G	46878	-0.154856	0.0239805
amr	DQA1	DQA1*05:01:01G	DQB1	DQB1*02:01:01G	46881	0.140516	0.0197448
amr	DQA1	DQA1*05:02	DQB1	DQB1*02:01:01G	46877	0.00192061	3.69e-06
amr	DQA1	DQA1*06:01:01G	DQB1	DQB1*02:01:01G	46877	-0.0229525	0.000527
amr	DQA1	DQA1*01:01:01G	DQB1	DQB1*02:180	46881	-0.00936772	8.78e-05
amr	DQA1	DQA1*01:02:01G	DQB1	DQB1*02:180	46877	-0.0019586	3.84e-06
amr	DQA1	DQA1*01:03:01G	DQB1	DQB1*02:180	46875	-0.0042452	1.8e-05
amr	DQA1	DQA1*01:10	DQB1	DQB1*02:180	46875	-0.000893	7.98e-07
amr	DQA1	DQA1*02:01:01G	DQB1	DQB1*02:180	46875	-0.00345442	1.19e-05
amr	DQA1	DQA1*03:01:01G	DQB1	DQB1*02:180	46880	-0.00954255	9.11e-05
amr	DQA1	DQA1*04:01:01G	DQB1	DQB1*02:180	46876	-0.00582386	3.39e-05
amr	DQA1	DQA1*05:01:01G	DQB1	DQB1*02:180	46879	0.0263592	0.000695
amr	DQA1	DQA1*05:02	DQB1	DQB1*02:180	46875	-0.000369	1.36e-07
amr	DQA1	DQA1*06:01:01G	DQB1	DQB1*02:180	46875	-0.00142092	2.02e-06
amr	DQA1	DQA1*01:01:01G	DQB1	DQB1*03:01:01G	46883	-0.195754	0.0383197
amr	DQA1	DQA1*01:02:01G	DQB1	DQB1*03:01:01G	46879	-0.20321	0.0412944
amr	DQA1	DQA1*01:03:01G	DQB1	DQB1*03:01:01G	46877	-0.127189	0.0161771
amr	DQA1	DQA1*01:10	DQB1	DQB1*03:01:01G	46877	-0.00922745	8.51e-05
amr	DQA1	DQA1*02:01:01G	DQB1	DQB1*03:01:01G	46877	-0.170268	0.0289911
amr	DQA1	DQA1*03:01:01G	DQB1	DQB1*03:01:01G	46882	-0.20615	0.0424978
amr	DQA1	DQA1*04:01:01G	DQB1	DQB1*03:01:01G	46878	-0.143919	0.0207127
amr	DQA1	DQA1*05:01:01G	DQB1	DQB1*03:01:01G	46881	0.767915	0.589693
amr	DQA1	DQA1*05:02	DQB1	DQB1*03:01:01G	46877	0.0188723	0.000356
amr	DQA1	DQA1*06:01:01G	DQB1	DQB1*03:01:01G	46877	0.0859624	0.00738953
amr	DQA1	DQA1*01:01:01G	DQB1	DQB1*03:02:01G	46883	-0.187595	0.0351921
amr	DQA1	DQA1*01:02:01G	DQB1	DQB1*03:02:01G	46879	-0.196814	0.0387359
amr	DQA1	DQA1*01:03:01G	DQB1	DQB1*03:02:01G	46877	-0.121592	0.0147847
amr	DQA1	DQA1*01:10	DQB1	DQB1*03:02:01G	46877	-0.0159259	0.000254
amr	DQA1	DQA1*02:01:01G	DQB1	DQB1*03:02:01G	46877	-0.174488	0.0304459
amr	DQA1	DQA1*03:01:01G	DQB1	DQB1*03:02:01G	46882	0.875742	0.766924
amr	DQA1	DQA1*04:01:01G	DQB1	DQB1*03:02:01G	46878	-0.142609	0.0203373
amr	DQA1	DQA1*05:01:01G	DQB1	DQB1*03:02:01G	46881	-0.287003	0.0823705
amr	DQA1	DQA1*05:02	DQB1	DQB1*03:02:01G	46877	-0.00695425	4.84e-05
amr	DQA1	DQA1*06:01:01G	DQB1	DQB1*03:02:01G	46877	-0.0194841	0.00038
amr	DQA1	DQA1*01:01:01G	DQB1	DQB1*03:03:02G	46881	-0.0553597	0.0030647
amr	DQA1	DQA1*01:02:01G	DQB1	DQB1*03:03:02G	46877	-0.064076	0.00410574
amr	DQA1	DQA1*01:03:01G	DQB1	DQB1*03:03:02G	46875	-0.037757	0.00142559
amr	DQA1	DQA1*01:10	DQB1	DQB1*03:03:02G	46875	-0.00376469	1.42e-05
amr	DQA1	DQA1*02:01:01G	DQB1	DQB1*03:03:02G	46875	0.23399	0.0547514
amr	DQA1	DQA1*03:01:01G	DQB1	DQB1*03:03:02G	46880	0.06679	0.00446091
amr	DQA1	DQA1*04:01:01G	DQB1	DQB1*03:03:02G	46876	-0.0528664	0.00279486
amr	DQA1	DQA1*05:01:01G	DQB1	DQB1*03:03:02G	46879	-0.0779258	0.00607243
amr	DQA1	DQA1*05:02	DQB1	DQB1*03:03:02G	46875	-0.00357206	1.28e-05
amr	DQA1	DQA1*06:01:01G	DQB1	DQB1*03:03:02G	46875	-0.00902232	8.14e-05
amr	DQA1	DQA1*01:01:01G	DQB1	DQB1*03:04:01G	46881	-0.0203667	0.000415
amr	DQA1	DQA1*01:02:01G	DQB1	DQB1*03:04:01G	46877	-0.0136778	0.000187
amr	DQA1	DQA1*01:03:01G	DQB1	DQB1*03:04:01G	46875	-0.0145745	0.000212
amr	DQA1	DQA1*01:10	DQB1	DQB1*03:04:01G	46875	-0.00274323	7.53e-06
amr	DQA1	DQA1*02:01:01G	DQB1	DQB1*03:04:01G	46875	-0.0191142	0.000365
amr	DQA1	DQA1*03:01:01G	DQB1	DQB1*03:04:01G	46880	0.0423117	0.00179028
amr	DQA1	DQA1*04:01:01G	DQB1	DQB1*03:04:01G	46876	-0.0165335	0.000273
amr	DQA1	DQA1*05:01:01G	DQB1	DQB1*03:04:01G	46879	0.0166096	0.000276
amr	DQA1	DQA1*05:02	DQB1	DQB1*03:04:01G	46875	-0.00113342	1.28e-06
amr	DQA1	DQA1*06:01:01G	DQB1	DQB1*03:04:01G	46875	-0.00436418	1.9e-05
amr	DQA1	DQA1*01:01:01G	DQB1	DQB1*03:05:01G	46881	-0.00786361	6.18e-05
amr	DQA1	DQA1*01:02:01G	DQB1	DQB1*03:05:01G	46877	-0.0104809	0.00011
amr	DQA1	DQA1*01:03:01G	DQB1	DQB1*03:05:01G	46875	-0.000245	6.01e-08
amr	DQA1	DQA1*01:10	DQB1	DQB1*03:05:01G	46875	-0.00143107	2.05e-06
amr	DQA1	DQA1*02:01:01G	DQB1	DQB1*03:05:01G	46875	-0.0107622	0.000116
amr	DQA1	DQA1*03:01:01G	DQB1	DQB1*03:05:01G	46880	0.0400148	0.00160119
amr	DQA1	DQA1*04:01:01G	DQB1	DQB1*03:05:01G	46876	-0.00388122	1.51e-05
amr	DQA1	DQA1*05:01:01G	DQB1	DQB1*03:05:01G	46879	-0.0147806	0.000218
amr	DQA1	DQA1*05:02	DQB1	DQB1*03:05:01G	46875	-0.000591	3.5e-07
amr	DQA1	DQA1*06:01:01G	DQB1	DQB1*03:05:01G	46875	-0.00227667	5.18e-06
amr	DQA1	DQA1*01:01:01G	DQB1	DQB1*04:02:01G	46881	-0.125025	0.0156313
amr	DQA1	DQA1*01:02:01G	DQB1	DQB1*04:02:01G	46877	-0.144564	0.0208988
amr	DQA1	DQA1*01:03:01G	DQB1	DQB1*04:02:01G	46875	-0.0951848	0.00906015
amr	DQA1	DQA1*01:10	DQB1	DQB1*04:02:01G	46875	-0.0124063	0.000154
amr	DQA1	DQA1*02:01:01G	DQB1	DQB1*04:02:01G	46875	-0.126535	0.0160112
amr	DQA1	DQA1*03:01:01G	DQB1	DQB1*04:02:01G	46880	-0.109926	0.0120838
amr	DQA1	DQA1*04:01:01G	DQB1	DQB1*04:02:01G	46876	0.937248	0.878434
amr	DQA1	DQA1*05:01:01G	DQB1	DQB1*04:02:01G	46879	-0.19782	0.0391328
amr	DQA1	DQA1*05:02	DQB1	DQB1*04:02:01G	46875	-0.00512591	2.63e-05
amr	DQA1	DQA1*06:01:01G	DQB1	DQB1*04:02:01G	46875	-0.018041	0.000325
amr	DQA1	DQA1*01:01:01G	DQB1	DQB1*05:01:01G	46881	0.876016	0.767403
amr	DQA1	DQA1*01:02:01G	DQB1	DQB1*05:01:01G	46877	-0.0597328	0.00356801
amr	DQA1	DQA1*01:03:01G	DQB1	DQB1*05:01:01G	46875	-0.0718903	0.00516822
amr	DQA1	DQA1*01:10	DQB1	DQB1*05:01:01G	46875	-0.0126229	0.000159
amr	DQA1	DQA1*02:01:01G	DQB1	DQB1*05:01:01G	46875	-0.106743	0.0113941
amr	DQA1	DQA1*03:01:01G	DQB1	DQB1*05:01:01G	46880	-0.19617	0.0384827
amr	DQA1	DQA1*04:01:01G	DQB1	DQB1*05:01:01G	46876	-0.116781	0.0136379
amr	DQA1	DQA1*05:01:01G	DQB1	DQB1*05:01:01G	46879	-0.211882	0.0448939
amr	DQA1	DQA1*05:02	DQB1	DQB1*05:01:01G	46875	-0.00228903	5.24e-06
amr	DQA1	DQA1*06:01:01G	DQB1	DQB1*05:01:01G	46875	-0.0130392	0.00017
amr	DQA1	DQA1*01:01:01G	DQB1	DQB1*05:02:01G	46881	-0.0385215	0.00148391
amr	DQA1	DQA1*01:02:01G	DQB1	DQB1*05:02:01G	46877	0.336813	0.113443
amr	DQA1	DQA1*01:03:01G	DQB1	DQB1*05:02:01G	46875	-0.0268044	0.000718
amr	DQA1	DQA1*01:10	DQB1	DQB1*05:02:01G	46875	-0.00163941	2.69e-06
amr	DQA1	DQA1*02:01:01G	DQB1	DQB1*05:02:01G	46875	-0.0375078	0.00140683
amr	DQA1	DQA1*03:01:01G	DQB1	DQB1*05:02:01G	46880	-0.0781958	0.00611458
amr	DQA1	DQA1*04:01:01G	DQB1	DQB1*05:02:01G	46876	-0.049722	0.00247228
amr	DQA1	DQA1*05:01:01G	DQB1	DQB1*05:02:01G	46879	-0.0784107	0.00614825
amr	DQA1	DQA1*05:02	DQB1	DQB1*05:02:01G	46875	-0.00303664	9.22e-06
amr	DQA1	DQA1*06:01:01G	DQB1	DQB1*05:02:01G	46875	-0.00246619	6.08e-06
amr	DQA1	DQA1*01:01:01G	DQB1	DQB1*05:03:01G	46881	0.362401	0.131335
amr	DQA1	DQA1*01:02:01G	DQB1	DQB1*05:03:01G	46877	-0.0537471	0.00288875
amr	DQA1	DQA1*01:03:01G	DQB1	DQB1*05:03:01G	46875	-0.0201965	0.000408
amr	DQA1	DQA1*01:10	DQB1	DQB1*05:03:01G	46875	-0.00491864	2.42e-05
amr	DQA1	DQA1*02:01:01G	DQB1	DQB1*05:03:01G	46875	-0.0348896	0.00121728
amr	DQA1	DQA1*03:01:01G	DQB1	DQB1*05:03:01G	46880	-0.0816202	0.00666185
amr	DQA1	DQA1*04:01:01G	DQB1	DQB1*05:03:01G	46876	-0.0425333	0.00180908
amr	DQA1	DQA1*05:01:01G	DQB1	DQB1*05:03:01G	46879	-0.0801237	0.00641981
amr	DQA1	DQA1*05:02	DQB1	DQB1*05:03:01G	46875	0.00364801	1.33e-05
amr	DQA1	DQA1*06:01:01G	DQB1	DQB1*05:03:01G	46875	-0.00686813	4.72e-05
amr	DQA1	DQA1*01:01:01G	DQB1	DQB1*05:04:01G	46881	-0.0117623	0.000138
amr	DQA1	DQA1*01:02:01G	DQB1	DQB1*05:04:01G	46877	0.062878	0.00395364
amr	DQA1	DQA1*01:03:01G	DQB1	DQB1*05:04:01G	46875	-0.00168195	2.83e-06
amr	DQA1	DQA1*01:10	DQB1	DQB1*05:04:01G	46875	-0.00126344	1.6e-06
amr	DQA1	DQA1*02:01:01G	DQB1	DQB1*05:04:01G	46875	-0.00168311	2.83e-06
amr	DQA1	DQA1*03:01:01G	DQB1	DQB1*05:04:01G	46880	-0.0157282	0.000247
amr	DQA1	DQA1*04:01:01G	DQB1	DQB1*05:04:01G	46876	-0.00983307	9.67e-05
amr	DQA1	DQA1*05:01:01G	DQB1	DQB1*05:04:01G	46879	-0.0148916	0.000222
amr	DQA1	DQA1*05:02	DQB1	DQB1*05:04:01G	46875	-0.000522	2.72e-07
amr	DQA1	DQA1*06:01:01G	DQB1	DQB1*05:04:01G	46875	-0.00200999	4.04e-06
amr	DQA1	DQA1*01:01:01G	DQB1	DQB1*06:01:01G	46881	-0.0409347	0.00167565
amr	DQA1	DQA1*01:02:01G	DQB1	DQB1*06:01:01G	46877	-0.0249495	0.000622
amr	DQA1	DQA1*01:03:01G	DQB1	DQB1*06:01:01G	46875	0.426334	0.181761
amr	DQA1	DQA1*01:10	DQB1	DQB1*06:01:01G	46875	-0.0060516	3.66e-05
amr	DQA1	DQA1*02:01:01G	DQB1	DQB1*06:01:01G	46875	-0.0312021	0.000974
amr	DQA1	DQA1*03:01:01G	DQB1	DQB1*06:01:01G	46880	-0.0584705	0.0034188
amr	DQA1	DQA1*04:01:01G	DQB1	DQB1*06:01:01G	46876	-0.0430628	0.00185441
amr	DQA1	DQA1*05:01:01G	DQB1	DQB1*06:01:01G	46879	-0.0570306	0.00325249
amr	DQA1	DQA1*05:02	DQB1	DQB1*06:01:01G	46875	-0.00250035	6.25e-06
amr	DQA1	DQA1*06:01:01G	DQB1	DQB1*06:01:01G	46875	-0.00512034	2.62e-05
amr	DQA1	DQA1*01:01:01G	DQB1	DQB1*06:02:01G	46881	-0.0965987	0.00933131
amr	DQA1	DQA1*01:02:01G	DQB1	DQB1*06:02:01G	46877	0.711088	0.505647
amr	DQA1	DQA1*01:03:01G	DQB1	DQB1*06:02:01G	46875	-0.0419967	0.00176373
amr	DQA1	DQA1*01:10	DQB1	DQB1*06:02:01G	46875	-0.0145177	0.000211
amr	DQA1	DQA1*02:01:01G	DQB1	DQB1*06:02:01G	46875	-0.0864881	0.0074802
amr	DQA1	DQA1*03:01:01G	DQB1	DQB1*06:02:01G	46880	-0.160654	0.0258099
amr	DQA1	DQA1*04:01:01G	DQB1	DQB1*06:02:01G	46876	-0.0986347	0.00972881
amr	DQA1	DQA1*05:01:01G	DQB1	DQB1*06:02:01G	46879	-0.163756	0.026816
amr	DQA1	DQA1*05:02	DQB1	DQB1*06:02:01G	46875	-0.0030875	9.53e-06
amr	DQA1	DQA1*06:01:01G	DQB1	DQB1*06:02:01G	46875	-0.0171419	0.000294
amr	DQA1	DQA1*01:01:01G	DQB1	DQB1*06:03:01G	46881	-0.0642686	0.00413045
amr	DQA1	DQA1*01:02:01G	DQB1	DQB1*06:03:01G	46877	-0.049985	0.0024985
amr	DQA1	DQA1*01:03:01G	DQB1	DQB1*06:03:01G	46875	0.841958	0.708893
amr	DQA1	DQA1*01:10	DQB1	DQB1*06:03:01G	46875	0.138797	0.0192647
amr	DQA1	DQA1*02:01:01G	DQB1	DQB1*06:03:01G	46875	-0.0629663	0.00396475
amr	DQA1	DQA1*03:01:01G	DQB1	DQB1*06:03:01G	46880	-0.123869	0.0153435
amr	DQA1	DQA1*04:01:01G	DQB1	DQB1*06:03:01G	46876	-0.0824826	0.00680338
amr	DQA1	DQA1*05:01:01G	DQB1	DQB1*06:03:01G	46879	-0.126875	0.0160972
amr	DQA1	DQA1*05:02	DQB1	DQB1*06:03:01G	46875	-0.00490613	2.41e-05
amr	DQA1	DQA1*06:01:01G	DQB1	DQB1*06:03:01G	46875	-0.00598513	3.58e-05
amr	DQA1	DQA1*01:01:01G	DQB1	DQB1*06:04:01G	46881	-0.0554997	0.00308022
amr	DQA1	DQA1*01:02:01G	DQB1	DQB1*06:04:01G	46877	0.387548	0.150193
amr	DQA1	DQA1*01:03:01G	DQB1	DQB1*06:04:01G	46875	-0.0203191	0.000413
amr	DQA1	DQA1*01:10	DQB1	DQB1*06:04:01G	46875	-0.00386093	1.49e-05
amr	DQA1	DQA1*02:01:01G	DQB1	DQB1*06:04:01G	46875	-0.0446526	0.00199386
amr	DQA1	DQA1*03:01:01G	DQB1	DQB1*06:04:01G	46880	-0.0851585	0.00725197
amr	DQA1	DQA1*04:01:01G	DQB1	DQB1*06:04:01G	46876	-0.0598862	0.00358635
amr	DQA1	DQA1*05:01:01G	DQB1	DQB1*06:04:01G	46879	-0.0903436	0.00816196
amr	DQA1	DQA1*05:02	DQB1	DQB1*06:04:01G	46875	-0.00361331	1.31e-05
amr	DQA1	DQA1*06:01:01G	DQB1	DQB1*06:04:01G	46875	0.00187103	3.5e-06
amr	DQA1	DQA1*01:01:01G	DQB1	DQB1*06:08:01	46881	-0.00741446	5.5e-05
amr	DQA1	DQA1*01:02:01G	DQB1	DQB1*06:08:01	46877	0.00137737	1.9e-06
amr	DQA1	DQA1*01:03:01G	DQB1	DQB1*06:08:01	46875	0.0577059	0.00332997
amr	DQA1	DQA1*01:10	DQB1	DQB1*06:08:01	46875	-0.000768	5.9e-07
amr	DQA1	DQA1*02:01:01G	DQB1	DQB1*06:08:01	46875	-0.00617614	3.81e-05
amr	DQA1	DQA1*03:01:01G	DQB1	DQB1*06:08:01	46880	-0.00581221	3.38e-05
amr	DQA1	DQA1*04:01:01G	DQB1	DQB1*06:08:01	46876	-0.0088836	7.89e-05
amr	DQA1	DQA1*05:01:01G	DQB1	DQB1*06:08:01	46879	-0.00850606	7.24e-05
amr	DQA1	DQA1*05:02	DQB1	DQB1*06:08:01	46875	-0.000317	1.01e-07
amr	DQA1	DQA1*06:01:01G	DQB1	DQB1*06:08:01	46875	-0.00122153	1.49e-06
amr	DQA1	DQA1*01:01:01G	DQB1	DQB1*06:09:01G	46883	-0.0298147	0.000889
amr	DQA1	DQA1*01:02:01G	DQB1	DQB1*06:09:01G	46879	0.261467	0.0683651
amr	DQA1	DQA1*01:03:01G	DQB1	DQB1*06:09:01G	46877	-0.0161631	0.000261
amr	DQA1	DQA1*01:10	DQB1	DQB1*06:09:01G	46877	-0.0057893	3.35e-05
amr	DQA1	DQA1*02:01:01G	DQB1	DQB1*06:09:01G	46877	-0.0314396	0.000988
amr	DQA1	DQA1*03:01:01G	DQB1	DQB1*06:09:01G	46882	-0.0639884	0.00409452
amr	DQA1	DQA1*04:01:01G	DQB1	DQB1*06:09:01G	46878	-0.0328401	0.00107847
amr	DQA1	DQA1*05:01:01G	DQB1	DQB1*06:09:01G	46881	-0.0620129	0.0038456
amr	DQA1	DQA1*05:02	DQB1	DQB1*06:09:01G	46877	-0.00239197	5.72e-06
amr	DQA1	DQA1*06:01:01G	DQB1	DQB1*06:09:01G	46877	-0.00454969	2.07e-05
amr	DQA1	DQA1*01:01:01G	DRB1	DRB1*01:01:01G	46671	0.575379	0.33106
amr	DQA1	DQA1*01:02:01G	DRB1	DRB1*01:01:01G	46667	-0.0666706	0.00444497
amr	DQA1	DQA1*01:03:01G	DRB1	DRB1*01:01:01G	46665	-0.042344	0.00179301
amr	DQA1	DQA1*01:10	DRB1	DRB1*01:01:01G	46665	-0.0104365	0.000109
amr	DQA1	DQA1*02:01:01G	DRB1	DRB1*01:01:01G	46665	-0.0635389	0.00403719
amr	DQA1	DQA1*03:01:01G	DRB1	DRB1*01:01:01G	46670	-0.122528	0.0150132
amr	DQA1	DQA1*04:01:01G	DRB1	DRB1*01:01:01G	46666	-0.0765518	0.00586018
amr	DQA1	DQA1*05:01:01G	DRB1	DRB1*01:01:01G	46669	-0.13277	0.0176279
amr	DQA1	DQA1*05:02	DRB1	DRB1*01:01:01G	46665	-0.00504644	2.55e-05
amr	DQA1	DQA1*06:01:01G	DRB1	DRB1*01:01:01G	46665	-0.0102408	0.000105
amr	DQA1	DQA1*01:01:01G	DRB1	DRB1*01:02:01G	46670	0.485356	0.23557
amr	DQA1	DQA1*01:02:01G	DRB1	DRB1*01:02:01G	46666	-0.0656082	0.00430444
amr	DQA1	DQA1*01:03:01G	DRB1	DRB1*01:02:01G	46664	-0.0401633	0.00161309
amr	DQA1	DQA1*01:10	DRB1	DRB1*01:02:01G	46664	-0.00403502	1.63e-05
amr	DQA1	DQA1*02:01:01G	DRB1	DRB1*01:02:01G	46664	-0.0575379	0.00331061
amr	DQA1	DQA1*03:01:01G	DRB1	DRB1*01:02:01G	46669	-0.101347	0.0102713
amr	DQA1	DQA1*04:01:01G	DRB1	DRB1*01:02:01G	46665	-0.0563967	0.00318058
amr	DQA1	DQA1*05:01:01G	DRB1	DRB1*01:02:01G	46668	-0.107791	0.0116189
amr	DQA1	DQA1*05:02	DRB1	DRB1*01:02:01G	46664	0.000921	8.48e-07
amr	DQA1	DQA1*06:01:01G	DRB1	DRB1*01:02:01G	46664	-0.00423958	1.8e-05
amr	DQA1	DQA1*01:01:01G	DRB1	DRB1*01:03:01G	46669	0.195667	0.0382855
amr	DQA1	DQA1*01:02:01G	DRB1	DRB1*01:03:01G	46665	-0.0318088	0.0010118
amr	DQA1	DQA1*01:03:01G	DRB1	DRB1*01:03:01G	46663	-0.0192842	0.000372
amr	DQA1	DQA1*01:10	DRB1	DRB1*01:03:01G	46663	-0.00457225	2.09e-05
amr	DQA1	DQA1*02:01:01G	DRB1	DRB1*01:03:01G	46663	-0.0230659	0.000532
amr	DQA1	DQA1*03:01:01G	DRB1	DRB1*01:03:01G	46668	-0.0437157	0.00191106
amr	DQA1	DQA1*04:01:01G	DRB1	DRB1*01:03:01G	46664	-0.0284234	0.000808
amr	DQA1	DQA1*05:01:01G	DRB1	DRB1*01:03:01G	46667	-0.0319245	0.00101917
amr	DQA1	DQA1*05:02	DRB1	DRB1*01:03:01G	46663	-0.00188912	3.57e-06
amr	DQA1	DQA1*06:01:01G	DRB1	DRB1*01:03:01G	46663	0.00463068	2.14e-05
amr	DQA1	DQA1*01:01:01G	DRB1	DRB1*03:01:01G	46672	-0.0936882	0.00877747
amr	DQA1	DQA1*01:02:01G	DRB1	DRB1*03:01:01G	46668	-0.094457	0.00892213
amr	DQA1	DQA1*01:03:01G	DRB1	DRB1*03:01:01G	46666	-0.0537872	0.00289306
amr	DQA1	DQA1*01:10	DRB1	DRB1*03:01:01G	46666	0.00232622	5.41e-06
amr	DQA1	DQA1*02:01:01G	DRB1	DRB1*03:01:01G	46666	-0.0823433	0.00678041
amr	DQA1	DQA1*03:01:01G	DRB1	DRB1*03:01:01G	46671	-0.157048	0.024664
amr	DQA1	DQA1*04:01:01G	DRB1	DRB1*03:01:01G	46667	-0.0923488	0.0085283
amr	DQA1	DQA1*05:01:01G	DRB1	DRB1*03:01:01G	46670	0.440011	0.19361
amr	DQA1	DQA1*05:02	DRB1	DRB1*03:01:01G	46666	0.008214	6.75e-05
amr	DQA1	DQA1*06:01:01G	DRB1	DRB1*03:01:01G	46666	-0.019499	0.00038
amr	DQA1	DQA1*01:01:01G	DRB1	DRB1*03:02:01G	46671	-0.0347367	0.00120664
amr	DQA1	DQA1*01:02:01G	DRB1	DRB1*03:02:01G	46667	-0.0315987	0.000998
amr	DQA1	DQA1*01:03:01G	DRB1	DRB1*03:02:01G	46665	-0.0206967	0.000428
amr	DQA1	DQA1*01:10	DRB1	DRB1*03:02:01G	46665	-0.00609037	3.71e-05
amr	DQA1	DQA1*02:01:01G	DRB1	DRB1*03:02:01G	46665	-0.0286415	0.00082
amr	DQA1	DQA1*03:01:01G	DRB1	DRB1*03:02:01G	46670	-0.0640798	0.00410622
amr	DQA1	DQA1*04:01:01G	DRB1	DRB1*03:02:01G	46666	0.298625	0.0891769
amr	DQA1	DQA1*05:01:01G	DRB1	DRB1*03:02:01G	46669	-0.0620353	0.00384838
amr	DQA1	DQA1*05:02	DRB1	DRB1*03:02:01G	46665	-0.00251636	6.33e-06
amr	DQA1	DQA1*06:01:01G	DRB1	DRB1*03:02:01G	46665	-0.00527092	2.78e-05
amr	DQA1	DQA1*01:01:01G	DRB1	DRB1*04:01:01G	46683	-0.0516205	0.00266468
amr	DQA1	DQA1*01:02:01G	DRB1	DRB1*04:01:01G	46679	-0.04992	0.002492
amr	DQA1	DQA1*01:03:01G	DRB1	DRB1*04:01:01G	46677	-0.0349418	0.00122093
amr	DQA1	DQA1*01:10	DRB1	DRB1*04:01:01G	46677	-0.00520962	2.71e-05
amr	DQA1	DQA1*02:01:01G	DRB1	DRB1*04:01:01G	46677	-0.037675	0.00141941
amr	DQA1	DQA1*03:01:01G	DRB1	DRB1*04:01:01G	46682	0.236842	0.0560941
amr	DQA1	DQA1*04:01:01G	DRB1	DRB1*04:01:01G	46678	-0.0500044	0.00250044
amr	DQA1	DQA1*05:01:01G	DRB1	DRB1*04:01:01G	46681	-0.0769033	0.00591412
amr	DQA1	DQA1*05:02	DRB1	DRB1*04:01:01G	46677	-0.00327002	1.07e-05
amr	DQA1	DQA1*06:01:01G	DRB1	DRB1*04:01:01G	46677	-0.00385034	1.48e-05
amr	DQA1	DQA1*01:01:01G	DRB1	DRB1*04:02:01G	46674	-0.0393196	0.00154603
amr	DQA1	DQA1*01:02:01G	DRB1	DRB1*04:02:01G	46670	-0.041328	0.001708
amr	DQA1	DQA1*01:03:01G	DRB1	DRB1*04:02:01G	46668	-0.0228529	0.000522
amr	DQA1	DQA1*01:10	DRB1	DRB1*04:02:01G	46668	-0.00293491	8.61e-06
amr	DQA1	DQA1*02:01:01G	DRB1	DRB1*04:02:01G	46668	-0.03334	0.00111156
amr	DQA1	DQA1*03:01:01G	DRB1	DRB1*04:02:01G	46673	0.190714	0.0363719
amr	DQA1	DQA1*04:01:01G	DRB1	DRB1*04:02:01G	46669	-0.0319091	0.00101819
amr	DQA1	DQA1*05:01:01G	DRB1	DRB1*04:02:01G	46672	-0.0681612	0.00464595
amr	DQA1	DQA1*05:02	DRB1	DRB1*04:02:01G	46668	-0.00260331	6.78e-06
amr	DQA1	DQA1*06:01:01G	DRB1	DRB1*04:02:01G	46668	-0.010024	0.0001
amr	DQA1	DQA1*01:01:01G	DRB1	DRB1*04:03:01G	46670	-0.0490885	0.00240968
amr	DQA1	DQA1*01:02:01G	DRB1	DRB1*04:03:01G	46666	-0.0574612	0.0033018
amr	DQA1	DQA1*01:03:01G	DRB1	DRB1*04:03:01G	46664	-0.0265646	0.000706
amr	DQA1	DQA1*01:10	DRB1	DRB1*04:03:01G	46664	-9.41e-05	8.86e-09
amr	DQA1	DQA1*02:01:01G	DRB1	DRB1*04:03:01G	46664	-0.0510445	0.00260554
amr	DQA1	DQA1*03:01:01G	DRB1	DRB1*04:03:01G	46669	0.250184	0.062592
amr	DQA1	DQA1*04:01:01G	DRB1	DRB1*04:03:01G	46665	-0.0431682	0.00186349
amr	DQA1	DQA1*05:01:01G	DRB1	DRB1*04:03:01G	46668	-0.0857202	0.00734795
amr	DQA1	DQA1*05:02	DRB1	DRB1*04:03:01G	46664	-0.00332689	1.11e-05
amr	DQA1	DQA1*06:01:01G	DRB1	DRB1*04:03:01G	46664	-0.00595241	3.54e-05
amr	DQA1	DQA1*01:01:01G	DRB1	DRB1*04:04:01G	46671	-0.0819137	0.00670986
amr	DQA1	DQA1*01:02:01G	DRB1	DRB1*04:04:01G	46667	-0.0877401	0.00769832
amr	DQA1	DQA1*01:03:01G	DRB1	DRB1*04:04:01G	46665	-0.0557712	0.00311043
amr	DQA1	DQA1*01:10	DRB1	DRB1*04:04:01G	46665	-0.00706864	5e-05
amr	DQA1	DQA1*02:01:01G	DRB1	DRB1*04:04:01G	46665	-0.0759458	0.00576777
amr	DQA1	DQA1*03:01:01G	DRB1	DRB1*04:04:01G	46670	0.394036	0.155264
amr	DQA1	DQA1*04:01:01G	DRB1	DRB1*04:04:01G	46666	-0.063111	0.00398299
amr	DQA1	DQA1*05:01:01G	DRB1	DRB1*04:04:01G	46669	-0.132157	0.0174655
amr	DQA1	DQA1*05:02	DRB1	DRB1*04:04:01G	46665	-0.00509992	2.6e-05
amr	DQA1	DQA1*06:01:01G	DRB1	DRB1*04:04:01G	46665	-0.0105462	0.000111
amr	DQA1	DQA1*01:01:01G	DRB1	DRB1*04:05:01G	46682	-0.0501516	0.00251518
amr	DQA1	DQA1*01:02:01G	DRB1	DRB1*04:05:01G	46678	-0.047105	0.00221888
amr	DQA1	DQA1*01:03:01G	DRB1	DRB1*04:05:01G	46676	-0.0287758	0.000828
amr	DQA1	DQA1*01:10	DRB1	DRB1*04:05:01G	46676	-0.00267002	7.13e-06
amr	DQA1	DQA1*02:01:01G	DRB1	DRB1*04:05:01G	46676	-0.0405264	0.00164239
amr	DQA1	DQA1*03:01:01G	DRB1	DRB1*04:05:01G	46681	0.222203	0.0493744
amr	DQA1	DQA1*04:01:01G	DRB1	DRB1*04:05:01G	46677	-0.0503955	0.0025397
amr	DQA1	DQA1*05:01:01G	DRB1	DRB1*04:05:01G	46680	-0.0667646	0.00445751
amr	DQA1	DQA1*05:02	DRB1	DRB1*04:05:01G	46676	0.00331861	1.1e-05
amr	DQA1	DQA1*06:01:01G	DRB1	DRB1*04:05:01G	46676	-0.0058439	3.42e-05
amr	DQA1	DQA1*01:01:01G	DRB1	DRB1*04:06:01G	46670	-0.00795435	6.33e-05
amr	DQA1	DQA1*01:02:01G	DRB1	DRB1*04:06:01G	46666	-0.0143339	0.000205
amr	DQA1	DQA1*01:03:01G	DRB1	DRB1*04:06:01G	46664	-0.0143981	0.000207
amr	DQA1	DQA1*01:10	DRB1	DRB1*04:06:01G	46664	-0.00221635	4.91e-06
amr	DQA1	DQA1*02:01:01G	DRB1	DRB1*04:06:01G	46664	-0.00656753	4.31e-05
amr	DQA1	DQA1*03:01:01G	DRB1	DRB1*04:06:01G	46669	0.0655069	0.00429116
amr	DQA1	DQA1*04:01:01G	DRB1	DRB1*04:06:01G	46665	-0.0137437	0.000189
amr	DQA1	DQA1*05:01:01G	DRB1	DRB1*04:06:01G	46668	-0.0252303	0.000637
amr	DQA1	DQA1*05:02	DRB1	DRB1*04:06:01G	46664	-0.000916	8.39e-07
amr	DQA1	DQA1*06:01:01G	DRB1	DRB1*04:06:01G	46664	-0.00352599	1.24e-05
amr	DQA1	DQA1*01:01:01G	DRB1	DRB1*04:07:01G	46694	-0.116603	0.0135962
amr	DQA1	DQA1*01:02:01G	DRB1	DRB1*04:07:01G	46690	-0.125959	0.0158656
amr	DQA1	DQA1*01:03:01G	DRB1	DRB1*04:07:01G	46688	-0.0810478	0.00656874
amr	DQA1	DQA1*01:10	DRB1	DRB1*04:07:01G	46688	-0.0108058	0.000117
amr	DQA1	DQA1*02:01:01G	DRB1	DRB1*04:07:01G	46688	-0.105307	0.0110895
amr	DQA1	DQA1*03:01:01G	DRB1	DRB1*04:07:01G	46693	0.51515	0.265379
amr	DQA1	DQA1*04:01:01G	DRB1	DRB1*04:07:01G	46689	-0.0672107	0.00451728
amr	DQA1	DQA1*05:01:01G	DRB1	DRB1*04:07:01G	46692	-0.162029	0.0262535
amr	DQA1	DQA1*05:02	DRB1	DRB1*04:07:01G	46688	-0.00668986	4.48e-05
amr	DQA1	DQA1*06:01:01G	DRB1	DRB1*04:07:01G	46688	-0.00748473	5.6e-05
amr	DQA1	DQA1*01:01:01G	DRB1	DRB1*04:08:01G	46669	-0.0145346	0.000211
amr	DQA1	DQA1*01:02:01G	DRB1	DRB1*04:08:01G	46665	-0.0147632	0.000218
amr	DQA1	DQA1*01:03:01G	DRB1	DRB1*04:08:01G	46663	-0.00873656	7.63e-05
amr	DQA1	DQA1*01:10	DRB1	DRB1*04:08:01G	46663	0.00572127	3.27e-05
amr	DQA1	DQA1*02:01:01G	DRB1	DRB1*04:08:01G	46663	-0.0141222	0.000199
amr	DQA1	DQA1*03:01:01G	DRB1	DRB1*04:08:01G	46668	0.0741073	0.0054919
amr	DQA1	DQA1*04:01:01G	DRB1	DRB1*04:08:01G	46664	-0.0172238	0.000297
amr	DQA1	DQA1*05:01:01G	DRB1	DRB1*04:08:01G	46667	-0.0242574	0.000588
amr	DQA1	DQA1*05:02	DRB1	DRB1*04:08:01G	46663	-0.00104176	1.09e-06
amr	DQA1	DQA1*06:01:01G	DRB1	DRB1*04:08:01G	46663	-0.00401128	1.61e-05
amr	DQA1	DQA1*01:01:01G	DRB1	DRB1*04:10:01G	46669	-0.0229536	0.000527
amr	DQA1	DQA1*01:02:01G	DRB1	DRB1*04:10:01G	46665	-0.0269776	0.000728
amr	DQA1	DQA1*01:03:01G	DRB1	DRB1*04:10:01G	46663	-0.0166886	0.000279
amr	DQA1	DQA1*01:10	DRB1	DRB1*04:10:01G	46663	-0.00327722	1.07e-05
amr	DQA1	DQA1*02:01:01G	DRB1	DRB1*04:10:01G	46663	-0.0247247	0.000611
amr	DQA1	DQA1*03:01:01G	DRB1	DRB1*04:10:01G	46668	0.108183	0.0117036
amr	DQA1	DQA1*04:01:01G	DRB1	DRB1*04:10:01G	46664	-0.0143074	0.000205
amr	DQA1	DQA1*05:01:01G	DRB1	DRB1*04:10:01G	46667	-0.0329426	0.00108521
amr	DQA1	DQA1*05:02	DRB1	DRB1*04:10:01G	46663	-0.00135405	1.83e-06
amr	DQA1	DQA1*06:01:01G	DRB1	DRB1*04:10:01G	46663	-0.00521371	2.72e-05
amr	DQA1	DQA1*01:01:01G	DRB1	DRB1*04:11:01G	46669	-0.0542105	0.00293878
amr	DQA1	DQA1*01:02:01G	DRB1	DRB1*04:11:01G	46665	-0.0491782	0.0024185
amr	DQA1	DQA1*01:03:01G	DRB1	DRB1*04:11:01G	46663	-0.0245978	0.000605
amr	DQA1	DQA1*01:10	DRB1	DRB1*04:11:01G	46663	-0.0083875	7.04e-05
amr	DQA1	DQA1*02:01:01G	DRB1	DRB1*04:11:01G	46663	-0.0551162	0.00303779
amr	DQA1	DQA1*03:01:01G	DRB1	DRB1*04:11:01G	46668	0.26199	0.0686386
amr	DQA1	DQA1*04:01:01G	DRB1	DRB1*04:11:01G	46664	-0.0475223	0.00225837
amr	DQA1	DQA1*05:01:01G	DRB1	DRB1*04:11:01G	46667	-0.0945432	0.00893842
amr	DQA1	DQA1*05:02	DRB1	DRB1*04:11:01G	46663	0.00279165	7.79e-06
amr	DQA1	DQA1*06:01:01G	DRB1	DRB1*04:11:01G	46663	-0.00681851	4.65e-05
amr	DQA1	DQA1*01:01:01G	DRB1	DRB1*07:01:01G	46786	-0.109654	0.0120239
amr	DQA1	DQA1*01:02:01G	DRB1	DRB1*07:01:01G	46782	-0.115175	0.0132653
amr	DQA1	DQA1*01:03:01G	DRB1	DRB1*07:01:01G	46780	-0.0689376	0.0047524
amr	DQA1	DQA1*01:10	DRB1	DRB1*07:01:01G	46780	-0.0100255	0.000101
amr	DQA1	DQA1*02:01:01G	DRB1	DRB1*07:01:01G	46780	0.979405	0.959235
amr	DQA1	DQA1*03:01:01G	DRB1	DRB1*07:01:01G	46785	-0.184713	0.034119
amr	DQA1	DQA1*04:01:01G	DRB1	DRB1*07:01:01G	46781	-0.121959	0.014874
amr	DQA1	DQA1*05:01:01G	DRB1	DRB1*07:01:01G	46784	-0.196184	0.0384883
amr	DQA1	DQA1*05:02	DRB1	DRB1*07:01:01G	46780	-0.00465472	2.17e-05
amr	DQA1	DQA1*06:01:01G	DRB1	DRB1*07:01:01G	46780	-0.0137297	0.000189
amr	DQA1	DQA1*01:01:01G	DRB1	DRB1*08:01:01G	46669	-0.0355591	0.00126445
amr	DQA1	DQA1*01:02:01G	DRB1	DRB1*08:01:01G	46665	-0.0341727	0.00116777
amr	DQA1	DQA1*01:03:01G	DRB1	DRB1*08:01:01G	46663	-0.0282359	0.000797
amr	DQA1	DQA1*01:10	DRB1	DRB1*08:01:01G	46663	-0.00228137	5.2e-06
amr	DQA1	DQA1*02:01:01G	DRB1	DRB1*08:01:01G	46663	-0.0286973	0.000824
amr	DQA1	DQA1*03:01:01G	DRB1	DRB1*08:01:01G	46668	-0.0587566	0.00345234
amr	DQA1	DQA1*04:01:01G	DRB1	DRB1*08:01:01G	46664	0.298091	0.0888582
amr	DQA1	DQA1*05:01:01G	DRB1	DRB1*08:01:01G	46667	-0.0600957	0.00361149
amr	DQA1	DQA1*05:02	DRB1	DRB1*08:01:01G	46663	-0.0024236	5.87e-06
amr	DQA1	DQA1*06:01:01G	DRB1	DRB1*08:01:01G	46663	-0.00469866	2.21e-05
amr	DQA1	DQA1*01:01:01G	DRB1	DRB1*08:02:01G	46671	-0.107234	0.0114991
amr	DQA1	DQA1*01:02:01G	DRB1	DRB1*08:02:01G	46667	-0.122797	0.0150792
amr	DQA1	DQA1*01:03:01G	DRB1	DRB1*08:02:01G	46665	-0.0806201	0.0064996
amr	DQA1	DQA1*01:10	DRB1	DRB1*08:02:01G	46665	-0.00835985	6.99e-05
amr	DQA1	DQA1*02:01:01G	DRB1	DRB1*08:02:01G	46665	-0.108004	0.0116648
amr	DQA1	DQA1*03:01:01G	DRB1	DRB1*08:02:01G	46670	-0.121914	0.014863
amr	DQA1	DQA1*04:01:01G	DRB1	DRB1*08:02:01G	46666	0.799323	0.638917
amr	DQA1	DQA1*05:01:01G	DRB1	DRB1*08:02:01G	46669	-0.145486	0.0211661
amr	DQA1	DQA1*05:02	DRB1	DRB1*08:02:01G	46665	-0.00287676	8.28e-06
amr	DQA1	DQA1*06:01:01G	DRB1	DRB1*08:02:01G	46665	-0.0144805	0.00021
amr	DQA1	DQA1*01:01:01G	DRB1	DRB1*08:03:02G	46669	-0.012597	0.000159
amr	DQA1	DQA1*01:02:01G	DRB1	DRB1*08:03:02G	46665	-0.0162499	0.000264
amr	DQA1	DQA1*01:03:01G	DRB1	DRB1*08:03:02G	46663	0.0082154	6.75e-05
amr	DQA1	DQA1*01:10	DRB1	DRB1*08:03:02G	46663	0.00843887	7.12e-05
amr	DQA1	DQA1*02:01:01G	DRB1	DRB1*08:03:02G	46663	-0.00535973	2.87e-05
amr	DQA1	DQA1*03:01:01G	DRB1	DRB1*08:03:02G	46668	-0.020671	0.000427
amr	DQA1	DQA1*04:01:01G	DRB1	DRB1*08:03:02G	46664	-0.0131389	0.000173
amr	DQA1	DQA1*05:01:01G	DRB1	DRB1*08:03:02G	46667	-0.0237463	0.000564
amr	DQA1	DQA1*05:02	DRB1	DRB1*08:03:02G	46663	-0.00083	6.88e-07
amr	DQA1	DQA1*06:01:01G	DRB1	DRB1*08:03:02G	46663	0.705764	0.498102
amr	DQA1	DQA1*01:01:01G	DRB1	DRB1*08:04:01G	46670	-0.0277724	0.000771
amr	DQA1	DQA1*01:02:01G	DRB1	DRB1*08:04:01G	46666	-0.0326464	0.00106579
amr	DQA1	DQA1*01:03:01G	DRB1	DRB1*08:04:01G	46664	-0.0195027	0.00038
amr	DQA1	DQA1*01:10	DRB1	DRB1*08:04:01G	46664	-0.00565398	3.2e-05
amr	DQA1	DQA1*02:01:01G	DRB1	DRB1*08:04:01G	46664	-0.0260462	0.000678
amr	DQA1	DQA1*03:01:01G	DRB1	DRB1*08:04:01G	46669	-0.0589989	0.00348087
amr	DQA1	DQA1*04:01:01G	DRB1	DRB1*08:04:01G	46665	0.185932	0.0345706
amr	DQA1	DQA1*05:01:01G	DRB1	DRB1*08:04:01G	46668	0.00331384	1.1e-05
amr	DQA1	DQA1*05:02	DRB1	DRB1*08:04:01G	46664	-0.00233605	5.46e-06
amr	DQA1	DQA1*06:01:01G	DRB1	DRB1*08:04:01G	46664	0.000593	3.52e-07
amr	DQA1	DQA1*01:01:01G	DRB1	DRB1*08:06:01G	46669	-0.012216	0.000149
amr	DQA1	DQA1*01:02:01G	DRB1	DRB1*08:06:01G	46665	0.0830927	0.00690439
amr	DQA1	DQA1*01:03:01G	DRB1	DRB1*08:06:01G	46663	-0.0090079	8.11e-05
amr	DQA1	DQA1*01:10	DRB1	DRB1*08:06:01G	46663	-0.00183448	3.37e-06
amr	DQA1	DQA1*02:01:01G	DRB1	DRB1*08:06:01G	46663	-0.00964353	9.3e-05
amr	DQA1	DQA1*03:01:01G	DRB1	DRB1*08:06:01G	46668	-0.0178768	0.00032
amr	DQA1	DQA1*04:01:01G	DRB1	DRB1*08:06:01G	46664	-0.0123865	0.000153
amr	DQA1	DQA1*05:01:01G	DRB1	DRB1*08:06:01G	46667	-0.0170677	0.000291
amr	DQA1	DQA1*05:02	DRB1	DRB1*08:06:01G	46663	-0.000758	5.74e-07
amr	DQA1	DQA1*06:01:01G	DRB1	DRB1*08:06:01G	46663	-0.00291848	8.52e-06
amr	DQA1	DQA1*01:01:01G	DRB1	DRB1*08:11:01G	46669	-0.0103549	0.000107
amr	DQA1	DQA1*01:02:01G	DRB1	DRB1*08:11:01G	46665	-0.0204326	0.000417
amr	DQA1	DQA1*01:03:01G	DRB1	DRB1*08:11:01G	46663	-0.00958302	9.18e-05
amr	DQA1	DQA1*01:10	DRB1	DRB1*08:11:01G	46663	-0.00185663	3.45e-06
amr	DQA1	DQA1*02:01:01G	DRB1	DRB1*08:11:01G	46663	-0.016991	0.000289
amr	DQA1	DQA1*03:01:01G	DRB1	DRB1*08:11:01G	46668	-0.0209328	0.000438
amr	DQA1	DQA1*04:01:01G	DRB1	DRB1*08:11:01G	46664	0.10036	0.0100722
amr	DQA1	DQA1*05:01:01G	DRB1	DRB1*08:11:01G	46667	-0.00828947	6.87e-05
amr	DQA1	DQA1*05:02	DRB1	DRB1*08:11:01G	46663	-0.000767	5.88e-07
amr	DQA1	DQA1*06:01:01G	DRB1	DRB1*08:11:01G	46663	-0.00295371	8.72e-06
amr	DQA1	DQA1*01:01:01G	DRB1	DRB1*09:01:02G	46680	-0.0395832	0.00156683
amr	DQA1	DQA1*01:02:01G	DRB1	DRB1*09:01:02G	46676	-0.0475443	0.00226046
amr	DQA1	DQA1*01:03:01G	DRB1	DRB1*09:01:02G	46674	-0.0264596	0.0007
amr	DQA1	DQA1*01:10	DRB1	DRB1*09:01:02G	46674	-0.00366475	1.34e-05
amr	DQA1	DQA1*02:01:01G	DRB1	DRB1*09:01:02G	46674	-0.0358539	0.0012855
amr	DQA1	DQA1*03:01:01G	DRB1	DRB1*09:01:02G	46679	0.203785	0.0415282
amr	DQA1	DQA1*04:01:01G	DRB1	DRB1*09:01:02G	46675	-0.0341903	0.00116898
amr	DQA1	DQA1*05:01:01G	DRB1	DRB1*09:01:02G	46678	-0.0713384	0.00508916
amr	DQA1	DQA1*05:02	DRB1	DRB1*09:01:02G	46674	-0.00280005	7.84e-06
amr	DQA1	DQA1*06:01:01G	DRB1	DRB1*09:01:02G	46674	-0.00474716	2.25e-05
amr	DQA1	DQA1*01:01:01G	DRB1	DRB1*10:01:01G	46670	0.346289	0.119916
amr	DQA1	DQA1*01:02:01G	DRB1	DRB1*10:01:01G	46666	-0.0429402	0.00184387
amr	DQA1	DQA1*01:03:01G	DRB1	DRB1*10:01:01G	46664	-0.0307875	0.000948
amr	DQA1	DQA1*01:10	DRB1	DRB1*10:01:01G	46664	-0.00138525	1.92e-06
amr	DQA1	DQA1*02:01:01G	DRB1	DRB1*10:01:01G	46664	-0.0371953	0.00138349
amr	DQA1	DQA1*03:01:01G	DRB1	DRB1*10:01:01G	46669	-0.0741609	0.00549984
amr	DQA1	DQA1*04:01:01G	DRB1	DRB1*10:01:01G	46665	-0.0390315	0.00152345
amr	DQA1	DQA1*05:01:01G	DRB1	DRB1*10:01:01G	46668	-0.0802598	0.00644163
amr	DQA1	DQA1*05:02	DRB1	DRB1*10:01:01G	46664	0.00425902	1.81e-05
amr	DQA1	DQA1*06:01:01G	DRB1	DRB1*10:01:01G	46664	-0.00772656	5.97e-05
amr	DQA1	DQA1*01:01:01G	DRB1	DRB1*11:01:01G	46670	-0.0591917	0.00350366
amr	DQA1	DQA1*01:02:01G	DRB1	DRB1*11:01:01G	46666	-0.0548586	0.00300947
amr	DQA1	DQA1*01:03:01G	DRB1	DRB1*11:01:01G	46664	-0.0367504	0.00135059
amr	DQA1	DQA1*01:10	DRB1	DRB1*11:01:01G	46664	-0.00541029	2.93e-05
amr	DQA1	DQA1*02:01:01G	DRB1	DRB1*11:01:01G	46664	-0.0537926	0.00289365
amr	DQA1	DQA1*03:01:01G	DRB1	DRB1*11:01:01G	46669	-0.0999961	0.00999922
amr	DQA1	DQA1*04:01:01G	DRB1	DRB1*11:01:01G	46665	-0.0631104	0.00398292
amr	DQA1	DQA1*05:01:01G	DRB1	DRB1*11:01:01G	46668	0.280808	0.0788531
amr	DQA1	DQA1*05:02	DRB1	DRB1*11:01:01G	46664	-0.00403832	1.63e-05
amr	DQA1	DQA1*06:01:01G	DRB1	DRB1*11:01:01G	46664	-0.00426835	1.82e-05
amr	DQA1	DQA1*01:01:01G	DRB1	DRB1*11:01:02G	46670	-0.0352484	0.00124245
amr	DQA1	DQA1*01:02:01G	DRB1	DRB1*11:01:02G	46666	0.146381	0.0214274
amr	DQA1	DQA1*01:03:01G	DRB1	DRB1*11:01:02G	46664	-0.0154087	0.000237
amr	DQA1	DQA1*01:10	DRB1	DRB1*11:01:02G	46664	0.00138288	1.91e-06
amr	DQA1	DQA1*02:01:01G	DRB1	DRB1*11:01:02G	46664	-0.0260689	0.00068
amr	DQA1	DQA1*03:01:01G	DRB1	DRB1*11:01:02G	46669	-0.0538975	0.00290494
amr	DQA1	DQA1*04:01:01G	DRB1	DRB1*11:01:02G	46665	-0.041037	0.00168404
amr	DQA1	DQA1*05:01:01G	DRB1	DRB1*11:01:02G	46668	0.0179033	0.000321
amr	DQA1	DQA1*05:02	DRB1	DRB1*11:01:02G	46664	0.11327	0.01283
amr	DQA1	DQA1*06:01:01G	DRB1	DRB1*11:01:02G	46664	-0.0092195	8.5e-05
amr	DQA1	DQA1*01:01:01G	DRB1	DRB1*11:02:01G	46669	-0.0414135	0.00171507
amr	DQA1	DQA1*01:02:01G	DRB1	DRB1*11:02:01G	46665	-0.0348399	0.00121382
amr	DQA1	DQA1*01:03:01G	DRB1	DRB1*11:02:01G	46663	-0.0245657	0.000603
amr	DQA1	DQA1*01:10	DRB1	DRB1*11:02:01G	46663	8.49e-05	7.2e-09
amr	DQA1	DQA1*02:01:01G	DRB1	DRB1*11:02:01G	46663	-0.0226574	0.000513
amr	DQA1	DQA1*03:01:01G	DRB1	DRB1*11:02:01G	46668	-0.0712864	0.00508175
amr	DQA1	DQA1*04:01:01G	DRB1	DRB1*11:02:01G	46664	-0.0457289	0.00209113
amr	DQA1	DQA1*05:01:01G	DRB1	DRB1*11:02:01G	46667	0.186108	0.0346362
amr	DQA1	DQA1*05:02	DRB1	DRB1*11:02:01G	46663	-0.00267378	7.15e-06
amr	DQA1	DQA1*06:01:01G	DRB1	DRB1*11:02:01G	46663	-0.0102953	0.000106
amr	DQA1	DQA1*01:01:01G	DRB1	DRB1*11:03:01G	46669	-0.0187637	0.000352
amr	DQA1	DQA1*01:02:01G	DRB1	DRB1*11:03:01G	46665	-0.0103969	0.000108
amr	DQA1	DQA1*01:03:01G	DRB1	DRB1*11:03:01G	46663	-0.0064978	4.22e-05
amr	DQA1	DQA1*01:10	DRB1	DRB1*11:03:01G	46663	-0.00295933	8.76e-06
amr	DQA1	DQA1*02:01:01G	DRB1	DRB1*11:03:01G	46663	-0.0204439	0.000418
amr	DQA1	DQA1*03:01:01G	DRB1	DRB1*11:03:01G	46668	-0.0354308	0.00125534
amr	DQA1	DQA1*04:01:01G	DRB1	DRB1*11:03:01G	46664	-0.0204971	0.00042
amr	DQA1	DQA1*05:01:01G	DRB1	DRB1*11:03:01G	46667	0.0878536	0.00771826
amr	DQA1	DQA1*05:02	DRB1	DRB1*11:03:01G	46663	-0.0012227	1.5e-06
amr	DQA1	DQA1*06:01:01G	DRB1	DRB1*11:03:01G	46663	-0.00470798	2.22e-05
amr	DQA1	DQA1*01:01:01G	DRB1	DRB1*11:04:01G	46671	-0.0554558	0.00307535
amr	DQA1	DQA1*01:02:01G	DRB1	DRB1*11:04:01G	46667	-0.0606995	0.00368443
amr	DQA1	DQA1*01:03:01G	DRB1	DRB1*11:04:01G	46665	0.00733522	5.38e-05
amr	DQA1	DQA1*01:10	DRB1	DRB1*11:04:01G	46665	-0.00445479	1.98e-05
amr	DQA1	DQA1*02:01:01G	DRB1	DRB1*11:04:01G	46665	-0.0424845	0.00180493
amr	DQA1	DQA1*03:01:01G	DRB1	DRB1*11:04:01G	46670	-0.0929441	0.00863861
amr	DQA1	DQA1*04:01:01G	DRB1	DRB1*11:04:01G	46666	-0.0566343	0.00320744
amr	DQA1	DQA1*05:01:01G	DRB1	DRB1*11:04:01G	46669	0.241969	0.058549
amr	DQA1	DQA1*05:02	DRB1	DRB1*11:04:01G	46665	-0.00378188	1.43e-05
amr	DQA1	DQA1*06:01:01G	DRB1	DRB1*11:04:01G	46665	-0.00848865	7.21e-05
amr	DQA1	DQA1*01:01:01G	DRB1	DRB1*11:04:02	46669	-0.00191406	3.66e-06
amr	DQA1	DQA1*01:02:01G	DRB1	DRB1*11:04:02	46665	0.0435615	0.0018976
amr	DQA1	DQA1*01:03:01G	DRB1	DRB1*11:04:02	46663	-0.00471551	2.22e-05
amr	DQA1	DQA1*01:10	DRB1	DRB1*11:04:02	46663	-0.000935	8.75e-07
amr	DQA1	DQA1*02:01:01G	DRB1	DRB1*11:04:02	46663	-0.00625746	3.92e-05
amr	DQA1	DQA1*03:01:01G	DRB1	DRB1*11:04:02	46668	-0.0106198	0.000113
amr	DQA1	DQA1*04:01:01G	DRB1	DRB1*11:04:02	46664	-0.00649652	4.22e-05
amr	DQA1	DQA1*05:01:01G	DRB1	DRB1*11:04:02	46667	-0.0102263	0.000105
amr	DQA1	DQA1*05:02	DRB1	DRB1*11:04:02	46663	-0.000386	1.49e-07
amr	DQA1	DQA1*06:01:01G	DRB1	DRB1*11:04:02	46663	-0.00148819	2.21e-06
amr	DQA1	DQA1*01:01:01G	DRB1	DRB1*11:10:01	46669	-0.0017623	3.11e-06
amr	DQA1	DQA1*01:02:01G	DRB1	DRB1*11:10:01	46665	0.0175406	0.000308
amr	DQA1	DQA1*01:03:01G	DRB1	DRB1*11:10:01	46663	-0.00374594	1.4e-05
amr	DQA1	DQA1*01:10	DRB1	DRB1*11:10:01	46663	-0.000458	2.1e-07
amr	DQA1	DQA1*02:01:01G	DRB1	DRB1*11:10:01	46663	-0.0052376	2.74e-05
amr	DQA1	DQA1*03:01:01G	DRB1	DRB1*11:10:01	46668	-0.00582192	3.39e-05
amr	DQA1	DQA1*04:01:01G	DRB1	DRB1*11:10:01	46664	-0.000885	7.84e-07
amr	DQA1	DQA1*05:01:01G	DRB1	DRB1*11:10:01	46667	-0.000307	9.41e-08
amr	DQA1	DQA1*05:02	DRB1	DRB1*11:10:01	46663	-0.000189	3.58e-08
amr	DQA1	DQA1*06:01:01G	DRB1	DRB1*11:10:01	46663	-0.000729	5.31e-07
amr	DQA1	DQA1*01:01:01G	DRB1	DRB1*12:01:01G	46669	0.0445873	0.00198803
amr	DQA1	DQA1*01:02:01G	DRB1	DRB1*12:01:01G	46665	-0.0388031	0.00150568
amr	DQA1	DQA1*01:03:01G	DRB1	DRB1*12:01:01G	46663	-0.0232524	0.000541
amr	DQA1	DQA1*01:10	DRB1	DRB1*12:01:01G	46663	0.000956	9.13e-07
amr	DQA1	DQA1*02:01:01G	DRB1	DRB1*12:01:01G	46663	-0.0329863	0.0010881
amr	DQA1	DQA1*03:01:01G	DRB1	DRB1*12:01:01G	46668	-0.0589503	0.00347514
amr	DQA1	DQA1*04:01:01G	DRB1	DRB1*12:01:01G	46664	-0.0394411	0.0015556
amr	DQA1	DQA1*05:01:01G	DRB1	DRB1*12:01:01G	46667	0.115111	0.0132506
amr	DQA1	DQA1*05:02	DRB1	DRB1*12:01:01G	46663	0.00617335	3.81e-05
amr	DQA1	DQA1*06:01:01G	DRB1	DRB1*12:01:01G	46663	-0.00282561	7.98e-06
amr	DQA1	DQA1*01:01:01G	DRB1	DRB1*12:02:01G	46669	-0.00915354	8.38e-05
amr	DQA1	DQA1*01:02:01G	DRB1	DRB1*12:02:01G	46665	-0.000612	3.74e-07
amr	DQA1	DQA1*01:03:01G	DRB1	DRB1*12:02:01G	46663	-0.00817188	6.68e-05
amr	DQA1	DQA1*01:10	DRB1	DRB1*12:02:01G	46663	-0.00162111	2.63e-06
amr	DQA1	DQA1*02:01:01G	DRB1	DRB1*12:02:01G	46663	-0.0146877	0.000216
amr	DQA1	DQA1*03:01:01G	DRB1	DRB1*12:02:01G	46668	-0.0087463	7.65e-05
amr	DQA1	DQA1*04:01:01G	DRB1	DRB1*12:02:01G	46664	-0.00875792	7.67e-05
amr	DQA1	DQA1*05:01:01G	DRB1	DRB1*12:02:01G	46667	-0.0228409	0.000522
amr	DQA1	DQA1*05:02	DRB1	DRB1*12:02:01G	46663	-0.00067	4.49e-07
amr	DQA1	DQA1*06:01:01G	DRB1	DRB1*12:02:01G	46663	0.574071	0.329558
amr	DQA1	DQA1*01:01:01G	DRB1	DRB1*13:01:01G	46669	-0.0673502	0.00453605
amr	DQA1	DQA1*01:02:01G	DRB1	DRB1*13:01:01G	46665	-0.0532619	0.00283683
amr	DQA1	DQA1*01:03:01G	DRB1	DRB1*13:01:01G	46663	0.820114	0.672587
amr	DQA1	DQA1*01:10	DRB1	DRB1*13:01:01G	46663	0.137561	0.018923
amr	DQA1	DQA1*02:01:01G	DRB1	DRB1*13:01:01G	46663	-0.0644637	0.00415557
amr	DQA1	DQA1*03:01:01G	DRB1	DRB1*13:01:01G	46668	-0.104235	0.0108649
amr	DQA1	DQA1*04:01:01G	DRB1	DRB1*13:01:01G	46664	-0.0857203	0.00734798
amr	DQA1	DQA1*05:01:01G	DRB1	DRB1*13:01:01G	46667	-0.128419	0.0164915
amr	DQA1	DQA1*05:02	DRB1	DRB1*13:01:01G	46663	-0.00501692	2.52e-05
amr	DQA1	DQA1*06:01:01G	DRB1	DRB1*13:01:01G	46663	-0.00779921	6.08e-05
amr	DQA1	DQA1*01:01:01G	DRB1	DRB1*13:02:01G	46671	-0.0693152	0.0048046
amr	DQA1	DQA1*01:02:01G	DRB1	DRB1*13:02:01G	46667	0.509797	0.259892
amr	DQA1	DQA1*01:03:01G	DRB1	DRB1*13:02:01G	46665	-0.039146	0.00153241
amr	DQA1	DQA1*01:10	DRB1	DRB1*13:02:01G	46665	-0.00934394	8.73e-05
amr	DQA1	DQA1*02:01:01G	DRB1	DRB1*13:02:01G	46665	-0.0566823	0.00321288
amr	DQA1	DQA1*03:01:01G	DRB1	DRB1*13:02:01G	46670	-0.113958	0.0129864
amr	DQA1	DQA1*04:01:01G	DRB1	DRB1*13:02:01G	46666	-0.0741712	0.00550137
amr	DQA1	DQA1*05:01:01G	DRB1	DRB1*13:02:01G	46669	-0.118372	0.0140119
amr	DQA1	DQA1*05:02	DRB1	DRB1*13:02:01G	46665	-0.0046566	2.17e-05
amr	DQA1	DQA1*06:01:01G	DRB1	DRB1*13:02:01G	46665	-0.00174378	3.04e-06
amr	DQA1	DQA1*01:01:01G	DRB1	DRB1*13:03:01G	46670	-0.0384478	0.00147824
amr	DQA1	DQA1*01:02:01G	DRB1	DRB1*13:03:01G	46666	-0.0362763	0.00131597
amr	DQA1	DQA1*01:03:01G	DRB1	DRB1*13:03:01G	46664	-0.0245569	0.000603
amr	DQA1	DQA1*01:10	DRB1	DRB1*13:03:01G	46664	6.26e-05	3.92e-09
amr	DQA1	DQA1*02:01:01G	DRB1	DRB1*13:03:01G	46664	0.0114273	0.000131
amr	DQA1	DQA1*03:01:01G	DRB1	DRB1*13:03:01G	46669	-0.0596822	0.00356197
amr	DQA1	DQA1*04:01:01G	DRB1	DRB1*13:03:01G	46665	-0.0424881	0.00180524
amr	DQA1	DQA1*05:01:01G	DRB1	DRB1*13:03:01G	46668	0.148413	0.0220265
amr	DQA1	DQA1*05:02	DRB1	DRB1*13:03:01G	46664	-0.00266252	7.09e-06
amr	DQA1	DQA1*06:01:01G	DRB1	DRB1*13:03:01G	46664	-0.00394398	1.56e-05
amr	DQA1	DQA1*01:01:01G	DRB1	DRB1*13:04	46669	-0.0224042	0.000502
amr	DQA1	DQA1*01:02:01G	DRB1	DRB1*13:04	46665	-0.0128259	0.000165
amr	DQA1	DQA1*01:03:01G	DRB1	DRB1*13:04	46663	-0.0164805	0.000272
amr	DQA1	DQA1*01:10	DRB1	DRB1*13:04	46663	-0.00384606	1.48e-05
amr	DQA1	DQA1*02:01:01G	DRB1	DRB1*13:04	46663	-0.016479	0.000272
amr	DQA1	DQA1*03:01:01G	DRB1	DRB1*13:04	46668	-0.0420382	0.00176721
amr	DQA1	DQA1*04:01:01G	DRB1	DRB1*13:04	46664	-0.0266262	0.000709
amr	DQA1	DQA1*05:01:01G	DRB1	DRB1*13:04	46667	0.10563	0.0111577
amr	DQA1	DQA1*05:02	DRB1	DRB1*13:04	46663	-0.00158908	2.53e-06
amr	DQA1	DQA1*06:01:01G	DRB1	DRB1*13:04	46663	-0.00611869	3.74e-05
amr	DQA1	DQA1*01:01:01G	DRB1	DRB1*13:05:01G	46669	-0.0193633	0.000375
amr	DQA1	DQA1*01:02:01G	DRB1	DRB1*13:05:01G	46665	-0.0283949	0.000806
amr	DQA1	DQA1*01:03:01G	DRB1	DRB1*13:05:01G	46663	-0.016723	0.00028
amr	DQA1	DQA1*01:10	DRB1	DRB1*13:05:01G	46663	0.00286261	8.19e-06
amr	DQA1	DQA1*02:01:01G	DRB1	DRB1*13:05:01G	46663	-0.0258587	0.000669
amr	DQA1	DQA1*03:01:01G	DRB1	DRB1*13:05:01G	46668	-0.0300522	0.000903
amr	DQA1	DQA1*04:01:01G	DRB1	DRB1*13:05:01G	46664	-0.0164363	0.00027
amr	DQA1	DQA1*05:01:01G	DRB1	DRB1*13:05:01G	46667	0.102068	0.0104179
amr	DQA1	DQA1*05:02	DRB1	DRB1*13:05:01G	46663	-0.00137865	1.9e-06
amr	DQA1	DQA1*06:01:01G	DRB1	DRB1*13:05:01G	46663	-0.00130178	1.69e-06
amr	DQA1	DQA1*01:01:01G	DRB1	DRB1*14:01:01G	46669	0.358123	0.128252
amr	DQA1	DQA1*01:02:01G	DRB1	DRB1*14:01:01G	46665	-0.052897	0.0027981
amr	DQA1	DQA1*01:03:01G	DRB1	DRB1*14:01:01G	46663	-0.0228468	0.000522
amr	DQA1	DQA1*01:10	DRB1	DRB1*14:01:01G	46663	-0.00486354	2.37e-05
amr	DQA1	DQA1*02:01:01G	DRB1	DRB1*14:01:01G	46663	-0.0345528	0.0011939
amr	DQA1	DQA1*03:01:01G	DRB1	DRB1*14:01:01G	46668	-0.0803947	0.00646331
amr	DQA1	DQA1*04:01:01G	DRB1	DRB1*14:01:01G	46664	-0.042573	0.00181246
amr	DQA1	DQA1*05:01:01G	DRB1	DRB1*14:01:01G	46667	-0.0784429	0.00615329
amr	DQA1	DQA1*05:02	DRB1	DRB1*14:01:01G	46663	0.00371639	1.38e-05
amr	DQA1	DQA1*06:01:01G	DRB1	DRB1*14:01:01G	46663	-0.00856417	7.33e-05
amr	DQA1	DQA1*01:01:01G	DRB1	DRB1*14:02:01G	46670	-0.0897776	0.00806002
amr	DQA1	DQA1*01:02:01G	DRB1	DRB1*14:02:01G	46666	-0.0947918	0.00898548
amr	DQA1	DQA1*01:03:01G	DRB1	DRB1*14:02:01G	46664	-0.0613998	0.00376993
amr	DQA1	DQA1*01:10	DRB1	DRB1*14:02:01G	46664	-0.00711738	5.07e-05
amr	DQA1	DQA1*02:01:01G	DRB1	DRB1*14:02:01G	46664	-0.0811403	0.00658375
amr	DQA1	DQA1*03:01:01G	DRB1	DRB1*14:02:01G	46669	-0.0816519	0.00666703
amr	DQA1	DQA1*04:01:01G	DRB1	DRB1*14:02:01G	46665	-0.0549995	0.00302494
amr	DQA1	DQA1*05:01:01G	DRB1	DRB1*14:02:01G	46668	0.340651	0.116043
amr	DQA1	DQA1*05:02	DRB1	DRB1*14:02:01G	46664	-0.00440585	1.94e-05
amr	DQA1	DQA1*06:01:01G	DRB1	DRB1*14:02:01G	46664	-0.00894298	8e-05
amr	DQA1	DQA1*01:01:01G	DRB1	DRB1*14:06:01G	46670	-0.0687951	0.00473277
amr	DQA1	DQA1*01:02:01G	DRB1	DRB1*14:06:01G	46666	-0.0767098	0.00588439
amr	DQA1	DQA1*01:03:01G	DRB1	DRB1*14:06:01G	46664	-0.04132	0.00170735
amr	DQA1	DQA1*01:10	DRB1	DRB1*14:06:01G	46664	-0.00480866	2.31e-05
amr	DQA1	DQA1*02:01:01G	DRB1	DRB1*14:06:01G	46664	-0.0626974	0.00393096
amr	DQA1	DQA1*03:01:01G	DRB1	DRB1*14:06:01G	46669	-0.078986	0.00623879
amr	DQA1	DQA1*04:01:01G	DRB1	DRB1*14:06:01G	46665	-0.0422718	0.0017869
amr	DQA1	DQA1*05:01:01G	DRB1	DRB1*14:06:01G	46668	0.277877	0.0772155
amr	DQA1	DQA1*05:02	DRB1	DRB1*14:06:01G	46664	-0.00384184	1.48e-05
amr	DQA1	DQA1*06:01:01G	DRB1	DRB1*14:06:01G	46664	-0.00463671	2.15e-05
amr	DQA1	DQA1*01:01:01G	DRB1	DRB1*15:01:01G	46670	-0.0857734	0.00735707
amr	DQA1	DQA1*01:02:01G	DRB1	DRB1*15:01:01G	46666	0.622514	0.387524
amr	DQA1	DQA1*01:03:01G	DRB1	DRB1*15:01:01G	46664	-0.0522377	0.00272878
amr	DQA1	DQA1*01:10	DRB1	DRB1*15:01:01G	46664	-0.0123811	0.000153
amr	DQA1	DQA1*02:01:01G	DRB1	DRB1*15:01:01G	46664	-0.0755717	0.00571108
amr	DQA1	DQA1*03:01:01G	DRB1	DRB1*15:01:01G	46669	-0.135207	0.0182808
amr	DQA1	DQA1*04:01:01G	DRB1	DRB1*15:01:01G	46665	-0.0849707	0.00722002
amr	DQA1	DQA1*05:01:01G	DRB1	DRB1*15:01:01G	46668	-0.142864	0.0204103
amr	DQA1	DQA1*05:02	DRB1	DRB1*15:01:01G	46664	-0.00577409	3.33e-05
amr	DQA1	DQA1*06:01:01G	DRB1	DRB1*15:01:01G	46664	-0.0139912	0.000196
amr	DQA1	DQA1*01:01:01G	DRB1	DRB1*15:02:01G	46669	-0.0293377	0.000861
amr	DQA1	DQA1*01:02:01G	DRB1	DRB1*15:02:01G	46665	-0.0139995	0.000196
amr	DQA1	DQA1*01:03:01G	DRB1	DRB1*15:02:01G	46663	0.401456	0.161167
amr	DQA1	DQA1*01:10	DRB1	DRB1*15:02:01G	46663	-0.00621978	3.87e-05
amr	DQA1	DQA1*02:01:01G	DRB1	DRB1*15:02:01G	46663	-0.0320795	0.00102909
amr	DQA1	DQA1*03:01:01G	DRB1	DRB1*15:02:01G	46668	-0.0595928	0.0035513
amr	DQA1	DQA1*04:01:01G	DRB1	DRB1*15:02:01G	46664	-0.0434187	0.00188519
amr	DQA1	DQA1*05:01:01G	DRB1	DRB1*15:02:01G	46667	-0.0599397	0.00359277
amr	DQA1	DQA1*05:02	DRB1	DRB1*15:02:01G	46663	-0.00256983	6.6e-06
amr	DQA1	DQA1*06:01:01G	DRB1	DRB1*15:02:01G	46663	-0.00550662	3.03e-05
amr	DQA1	DQA1*01:01:01G	DRB1	DRB1*15:03:01G	46669	-0.0419359	0.00175862
amr	DQA1	DQA1*01:02:01G	DRB1	DRB1*15:03:01G	46665	0.30198	0.091192
amr	DQA1	DQA1*01:03:01G	DRB1	DRB1*15:03:01G	46663	-0.0248438	0.000617
amr	DQA1	DQA1*01:10	DRB1	DRB1*15:03:01G	46663	-0.00667451	4.45e-05
amr	DQA1	DQA1*02:01:01G	DRB1	DRB1*15:03:01G	46663	-0.0335188	0.00112351
amr	DQA1	DQA1*03:01:01G	DRB1	DRB1*15:03:01G	46668	-0.0687979	0.00473315
amr	DQA1	DQA1*04:01:01G	DRB1	DRB1*15:03:01G	46664	-0.0443303	0.00196518
amr	DQA1	DQA1*05:01:01G	DRB1	DRB1*15:03:01G	46667	-0.0657048	0.00431711
amr	DQA1	DQA1*05:02	DRB1	DRB1*15:03:01G	46663	0.00505498	2.56e-05
amr	DQA1	DQA1*06:01:01G	DRB1	DRB1*15:03:01G	46663	-0.0106185	0.000113
amr	DQA1	DQA1*01:01:01G	DRB1	DRB1*16:01:01G	46669	-0.031918	0.00101876
amr	DQA1	DQA1*01:02:01G	DRB1	DRB1*16:01:01G	46665	0.258711	0.0669313
amr	DQA1	DQA1*01:03:01G	DRB1	DRB1*16:01:01G	46663	-0.0150186	0.000226
amr	DQA1	DQA1*01:10	DRB1	DRB1*16:01:01G	46663	0.00186436	3.48e-06
amr	DQA1	DQA1*02:01:01G	DRB1	DRB1*16:01:01G	46663	-0.0282046	0.000796
amr	DQA1	DQA1*03:01:01G	DRB1	DRB1*16:01:01G	46668	-0.0628137	0.00394557
amr	DQA1	DQA1*04:01:01G	DRB1	DRB1*16:01:01G	46664	-0.0378115	0.00142971
amr	DQA1	DQA1*05:01:01G	DRB1	DRB1*16:01:01G	46667	-0.0604588	0.00365527
amr	DQA1	DQA1*05:02	DRB1	DRB1*16:01:01G	46663	-0.00231744	5.37e-06
amr	DQA1	DQA1*06:01:01G	DRB1	DRB1*16:01:01G	46663	0.000737	5.43e-07
amr	DQA1	DQA1*01:01:01G	DRB1	DRB1*16:02:01G	46676	-0.0624523	0.0039003
amr	DQA1	DQA1*01:02:01G	DRB1	DRB1*16:02:01G	46672	-0.0300506	0.000903
amr	DQA1	DQA1*01:03:01G	DRB1	DRB1*16:02:01G	46670	-0.0489523	0.00239632
amr	DQA1	DQA1*01:10	DRB1	DRB1*16:02:01G	46670	-0.00459223	2.11e-05
amr	DQA1	DQA1*02:01:01G	DRB1	DRB1*16:02:01G	46670	-0.0595083	0.00354124
amr	DQA1	DQA1*03:01:01G	DRB1	DRB1*16:02:01G	46675	-0.0837626	0.00701618
amr	DQA1	DQA1*04:01:01G	DRB1	DRB1*16:02:01G	46671	-0.0416495	0.00173468
amr	DQA1	DQA1*05:01:01G	DRB1	DRB1*16:02:01G	46674	0.244019	0.0595455
amr	DQA1	DQA1*05:02	DRB1	DRB1*16:02:01G	46670	-0.00380004	1.44e-05
amr	DQA1	DQA1*06:01:01G	DRB1	DRB1*16:02:01G	46670	-0.0131438	0.000173
amr	DQA1	DQA1*01:01:01G	DRB3	DRB3*01:01:02G	24896	-0.112935	0.0127542
amr	DQA1	DQA1*01:02:01G	DRB3	DRB3*01:01:02G	24896	-0.260544	0.0678832
amr	DQA1	DQA1*01:03:01G	DRB3	DRB3*01:01:02G	24895	0.118718	0.014094
amr	DQA1	DQA1*01:10	DRB3	DRB3*01:01:02G	24895	0.0552055	0.00304765
amr	DQA1	DQA1*02:01:01G	DRB3	DRB3*01:01:02G	24895	-0.0391473	0.00153251
amr	DQA1	DQA1*03:01:01G	DRB3	DRB3*01:01:02G	24895	0.0347927	0.00121053
amr	DQA1	DQA1*04:01:01G	DRB3	DRB3*01:01:02G	24896	0.0680521	0.00463109
amr	DQA1	DQA1*05:01:01G	DRB3	DRB3*01:01:02G	24898	0.157335	0.0247544
amr	DQA1	DQA1*05:02	DRB3	DRB3*01:01:02G	24895	-0.0155687	0.000242
amr	DQA1	DQA1*06:01:01G	DRB3	DRB3*01:01:02G	24895	-0.0239291	0.000573
amr	DQA1	DQA1*01:01:01G	DRB3	DRB3*02:01:01G	24814	0.186571	0.0348088
amr	DQA1	DQA1*01:02:01G	DRB3	DRB3*02:01:01G	24814	-0.0288964	0.000835
amr	DQA1	DQA1*01:03:01G	DRB3	DRB3*02:01:01G	24813	-0.0153929	0.000237
amr	DQA1	DQA1*01:10	DRB3	DRB3*02:01:01G	24813	-0.00436622	1.91e-05
amr	DQA1	DQA1*02:01:01G	DRB3	DRB3*02:01:01G	24813	-0.0022104	4.89e-06
amr	DQA1	DQA1*03:01:01G	DRB3	DRB3*02:01:01G	24813	-0.0110554	0.000122
amr	DQA1	DQA1*04:01:01G	DRB3	DRB3*02:01:01G	24814	-0.00443873	1.97e-05
amr	DQA1	DQA1*05:01:01G	DRB3	DRB3*02:01:01G	24816	-0.0784104	0.00614819
amr	DQA1	DQA1*05:02	DRB3	DRB3*02:01:01G	24813	-0.00174368	3.04e-06
amr	DQA1	DQA1*06:01:01G	DRB3	DRB3*02:01:01G	24813	-0.00521677	2.72e-05
amr	DQA1	DQA1*01:01:01G	DRB3	DRB3*02:02:01G	25025	0.119073	0.0141784
amr	DQA1	DQA1*01:02:01G	DRB3	DRB3*02:02:01G	25025	-0.176724	0.0312315
amr	DQA1	DQA1*01:03:01G	DRB3	DRB3*02:02:01G	25024	-0.0343846	0.0011823
amr	DQA1	DQA1*01:10	DRB3	DRB3*02:02:01G	25024	-0.0391165	0.0015301
amr	DQA1	DQA1*02:01:01G	DRB3	DRB3*02:02:01G	25024	0.035076	0.00123032
amr	DQA1	DQA1*03:01:01G	DRB3	DRB3*02:02:01G	25024	-0.0262994	0.000692
amr	DQA1	DQA1*04:01:01G	DRB3	DRB3*02:02:01G	25025	-0.101073	0.0102158
amr	DQA1	DQA1*05:01:01G	DRB3	DRB3*02:02:01G	25027	0.143027	0.0204566
amr	DQA1	DQA1*05:02	DRB3	DRB3*02:02:01G	25024	0.0220439	0.000486
amr	DQA1	DQA1*06:01:01G	DRB3	DRB3*02:02:01G	25024	-0.0408191	0.0016662
amr	DQA1	DQA1*01:01:01G	DRB3	DRB3*03:01:01G	24816	-0.0500969	0.0025097
amr	DQA1	DQA1*01:02:01G	DRB3	DRB3*03:01:01G	24816	0.646533	0.418004
amr	DQA1	DQA1*01:03:01G	DRB3	DRB3*03:01:01G	24815	-0.120523	0.0145258
amr	DQA1	DQA1*01:10	DRB3	DRB3*03:01:01G	24815	-0.021779	0.000474
amr	DQA1	DQA1*02:01:01G	DRB3	DRB3*03:01:01G	24815	0.00482444	2.33e-05
amr	DQA1	DQA1*03:01:01G	DRB3	DRB3*03:01:01G	24815	-0.00816244	6.66e-05
amr	DQA1	DQA1*04:01:01G	DRB3	DRB3*03:01:01G	24816	0.0504069	0.00254085
amr	DQA1	DQA1*05:01:01G	DRB3	DRB3*03:01:01G	24818	-0.423582	0.179422
amr	DQA1	DQA1*05:02	DRB3	DRB3*03:01:01G	24815	-0.00914601	8.36e-05
amr	DQA1	DQA1*06:01:01G	DRB3	DRB3*03:01:01G	24815	0.0962154	0.00925739
amr	DQA1	DQA1*01:01:01G	DRB5	DRB5*01:01:01G	9318	-0.00539647	2.91e-05
amr	DQA1	DQA1*01:02:01G	DRB5	DRB5*01:01:01G	9317	0.66809	0.446345
amr	DQA1	DQA1*01:03:01G	DRB5	DRB5*01:01:01G	9317	-0.279334	0.0780273
amr	DQA1	DQA1*01:10	DRB5	DRB5*01:01:01G	9317	-0.0192719	0.000371
amr	DQA1	DQA1*02:01:01G	DRB5	DRB5*01:01:01G	9317	0.0158414	0.000251
amr	DQA1	DQA1*03:01:01G	DRB5	DRB5*01:01:01G	9318	-0.00738641	5.46e-05
amr	DQA1	DQA1*04:01:01G	DRB5	DRB5*01:01:01G	9317	-0.0175235	0.000307
amr	DQA1	DQA1*05:01:01G	DRB5	DRB5*01:01:01G	9317	-0.434144	0.188481
amr	DQA1	DQA1*05:02	DRB5	DRB5*01:01:01G	9317	0	0
amr	DQA1	DQA1*06:01:01G	DRB5	DRB5*01:01:01G	9317	-0.0168073	0.000282
amr	DQA1	DQA1*01:01:01G	DRB5	DRB5*01:02:01G	9171	0.0317979	0.00101111
amr	DQA1	DQA1*01:02:01G	DRB5	DRB5*01:02:01G	9170	-0.391049	0.152919
amr	DQA1	DQA1*01:03:01G	DRB5	DRB5*01:02:01G	9170	0.779626	0.607817
amr	DQA1	DQA1*01:10	DRB5	DRB5*01:02:01G	9170	-0.00743102	5.52e-05
amr	DQA1	DQA1*02:01:01G	DRB5	DRB5*01:02:01G	9170	0.00902549	8.15e-05
amr	DQA1	DQA1*03:01:01G	DRB5	DRB5*01:02:01G	9171	0.00209398	4.38e-06
amr	DQA1	DQA1*04:01:01G	DRB5	DRB5*01:02:01G	9170	-0.0266324	0.000709
amr	DQA1	DQA1*05:01:01G	DRB5	DRB5*01:02:01G	9170	-0.107437	0.0115427
amr	DQA1	DQA1*05:02	DRB5	DRB5*01:02:01G	9170	0	0
amr	DQA1	DQA1*06:01:01G	DRB5	DRB5*01:02:01G	9170	0.0116971	0.000137
amr	DQA1	DQA1*01:01:01G	DRB5	DRB5*01:18	9139	-0.00163301	2.67e-06
amr	DQA1	DQA1*01:02:01G	DRB5	DRB5*01:18	9138	0.0178508	0.000319
amr	DQA1	DQA1*01:03:01G	DRB5	DRB5*01:18	9138	-0.00196406	3.86e-06
amr	DQA1	DQA1*01:10	DRB5	DRB5*01:18	9138	-0.000735	5.4e-07
amr	DQA1	DQA1*02:01:01G	DRB5	DRB5*01:18	9138	0.000506	2.56e-07
amr	DQA1	DQA1*03:01:01G	DRB5	DRB5*01:18	9139	-0.010139	0.000103
amr	DQA1	DQA1*04:01:01G	DRB5	DRB5*01:18	9138	-0.010531	0.000111
amr	DQA1	DQA1*05:01:01G	DRB5	DRB5*01:18	9138	-0.0018843	3.55e-06
amr	DQA1	DQA1*05:02	DRB5	DRB5*01:18	9138	0	0
amr	DQA1	DQA1*06:01:01G	DRB5	DRB5*01:18	9138	-0.00109004	1.19e-06
amr	DQA1	DQA1*01:01:01G	DRB5	DRB5*02:02:01G	9170	-0.0153058	0.000234
amr	DQA1	DQA1*01:02:01G	DRB5	DRB5*02:02:01G	9169	-0.47527	0.225881
amr	DQA1	DQA1*01:03:01G	DRB5	DRB5*02:02:01G	9169	-0.17532	0.0307369
amr	DQA1	DQA1*01:10	DRB5	DRB5*02:02:01G	9169	0.0250466	0.000627
amr	DQA1	DQA1*02:01:01G	DRB5	DRB5*02:02:01G	9169	-0.0215342	0.000464
amr	DQA1	DQA1*03:01:01G	DRB5	DRB5*02:02:01G	9170	0.00773543	5.98e-05
amr	DQA1	DQA1*04:01:01G	DRB5	DRB5*02:02:01G	9169	0.0360841	0.00130207
amr	DQA1	DQA1*05:01:01G	DRB5	DRB5*02:02:01G	9169	0.526944	0.27767
amr	DQA1	DQA1*05:02	DRB5	DRB5*02:02:01G	9169	0	0
amr	DQA1	DQA1*06:01:01G	DRB5	DRB5*02:02:01G	9169	0.0108447	0.000118
amr	DQA1	DQA1*01:01:01G	F	F*01:01:01G	46876	0.0389419	0.00151647
amr	DQA1	DQA1*01:02:01G	F	F*01:01:01G	46872	0.0203989	0.000416
amr	DQA1	DQA1*01:03:01G	F	F*01:01:01G	46870	0.0297962	0.000888
amr	DQA1	DQA1*01:10	F	F*01:01:01G	46870	-0.013417	0.00018
amr	DQA1	DQA1*02:01:01G	F	F*01:01:01G	46870	0.0392919	0.00154385
amr	DQA1	DQA1*03:01:01G	F	F*01:01:01G	46875	-0.0324323	0.00105186
amr	DQA1	DQA1*04:01:01G	F	F*01:01:01G	46871	-0.0257617	0.000664
amr	DQA1	DQA1*05:01:01G	F	F*01:01:01G	46874	-0.0300928	0.000906
amr	DQA1	DQA1*05:02	F	F*01:01:01G	46870	-0.00741915	5.5e-05
amr	DQA1	DQA1*06:01:01G	F	F*01:01:01G	46870	0.0074301	5.52e-05
amr	DQA1	DQA1*01:01:01G	F	F*01:01:06	46875	-0.0443084	0.00196323
amr	DQA1	DQA1*01:02:01G	F	F*01:01:06	46871	-0.0537595	0.00289008
amr	DQA1	DQA1*01:03:01G	F	F*01:01:06	46869	-0.0306989	0.000942
amr	DQA1	DQA1*01:10	F	F*01:01:06	46869	-0.00781684	6.11e-05
amr	DQA1	DQA1*02:01:01G	F	F*01:01:06	46869	-0.04565	0.00208392
amr	DQA1	DQA1*03:01:01G	F	F*01:01:06	46874	0.0530925	0.00281881
amr	DQA1	DQA1*04:01:01G	F	F*01:01:06	46870	0.0413573	0.00171043
amr	DQA1	DQA1*05:01:01G	F	F*01:01:06	46873	0.0345103	0.00119096
amr	DQA1	DQA1*05:02	F	F*01:01:06	46869	-0.00322969	1.04e-05
amr	DQA1	DQA1*06:01:01G	F	F*01:01:06	46869	-0.00726127	5.27e-05
amr	DQA1	DQA1*01:01:01G	F	F*01:01:07	46875	0.00587115	3.45e-05
amr	DQA1	DQA1*01:02:01G	F	F*01:01:07	46871	0.00728975	5.31e-05
amr	DQA1	DQA1*01:03:01G	F	F*01:01:07	46869	-0.00822024	6.76e-05
amr	DQA1	DQA1*01:10	F	F*01:01:07	46869	-0.00324177	1.05e-05
amr	DQA1	DQA1*02:01:01G	F	F*01:01:07	46869	-0.0051718	2.67e-05
amr	DQA1	DQA1*03:01:01G	F	F*01:01:07	46874	-0.00966559	9.34e-05
amr	DQA1	DQA1*04:01:01G	F	F*01:01:07	46870	-0.00868553	7.54e-05
amr	DQA1	DQA1*05:01:01G	F	F*01:01:07	46873	0.0128918	0.000166
amr	DQA1	DQA1*05:02	F	F*01:01:07	46869	0.0301197	0.000907
amr	DQA1	DQA1*06:01:01G	F	F*01:01:07	46869	-0.0010565	1.12e-06
amr	DQA1	DQA1*01:01:01G	F	F*01:04:01G	46875	-0.00655593	4.3e-05
amr	DQA1	DQA1*01:02:01G	F	F*01:04:01G	46871	0.0611777	0.00374271
amr	DQA1	DQA1*01:03:01G	F	F*01:04:01G	46869	0.000373	1.39e-07
amr	DQA1	DQA1*01:10	F	F*01:04:01G	46869	0.0569366	0.00324178
amr	DQA1	DQA1*02:01:01G	F	F*01:04:01G	46869	0.00217655	4.74e-06
amr	DQA1	DQA1*03:01:01G	F	F*01:04:01G	46874	-0.0258433	0.000668
amr	DQA1	DQA1*04:01:01G	F	F*01:04:01G	46870	-0.016417	0.00027
amr	DQA1	DQA1*05:01:01G	F	F*01:04:01G	46873	-0.0112077	0.000126
amr	DQA1	DQA1*05:02	F	F*01:04:01G	46869	-0.00141973	2.02e-06
amr	DQA1	DQA1*06:01:01G	F	F*01:04:01G	46869	-0.0015647	2.45e-06
amr	DQA1	DQA1*01:01:01G	G	G*01:01:01G	46769	-0.00454833	2.07e-05
amr	DQA1	DQA1*01:02:01G	G	G*01:01:01G	46766	0.0387634	0.0015026
amr	DQA1	DQA1*01:03:01G	G	G*01:01:01G	46764	0.0272927	0.000745
amr	DQA1	DQA1*01:10	G	G*01:01:01G	46764	0.0117657	0.000138
amr	DQA1	DQA1*02:01:01G	G	G*01:01:01G	46764	0.0404555	0.00163665
amr	DQA1	DQA1*03:01:01G	G	G*01:01:01G	46769	-0.044941	0.0020197
amr	DQA1	DQA1*04:01:01G	G	G*01:01:01G	46765	-0.00208245	4.34e-06
amr	DQA1	DQA1*05:01:01G	G	G*01:01:01G	46768	-0.0241186	0.000582
amr	DQA1	DQA1*05:02	G	G*01:01:01G	46764	-0.000955	9.11e-07
amr	DQA1	DQA1*06:01:01G	G	G*01:01:01G	46764	0.00173868	3.02e-06
amr	DQA1	DQA1*01:01:01G	G	G*01:01:02G	46776	-0.00311313	9.69e-06
amr	DQA1	DQA1*01:02:01G	G	G*01:01:02G	46773	-0.0150901	0.000228
amr	DQA1	DQA1*01:03:01G	G	G*01:01:02G	46771	0.0192275	0.00037
amr	DQA1	DQA1*01:10	G	G*01:01:02G	46771	-0.00661837	4.38e-05
amr	DQA1	DQA1*02:01:01G	G	G*01:01:02G	46771	-0.0233922	0.000547
amr	DQA1	DQA1*03:01:01G	G	G*01:01:02G	46776	0.0308909	0.000954
amr	DQA1	DQA1*04:01:01G	G	G*01:01:02G	46772	-0.0207602	0.000431
amr	DQA1	DQA1*05:01:01G	G	G*01:01:02G	46775	0.00545157	2.97e-05
amr	DQA1	DQA1*05:02	G	G*01:01:02G	46771	-0.000998	9.95e-07
amr	DQA1	DQA1*06:01:01G	G	G*01:01:02G	46771	-0.0112396	0.000126
amr	DQA1	DQA1*01:01:01G	G	G*01:01:03G	46744	0.113513	0.0128852
amr	DQA1	DQA1*01:02:01G	G	G*01:01:03G	46741	0.00853639	7.29e-05
amr	DQA1	DQA1*01:03:01G	G	G*01:01:03G	46739	0.0527543	0.00278302
amr	DQA1	DQA1*01:10	G	G*01:01:03G	46739	0.00232778	5.42e-06
amr	DQA1	DQA1*02:01:01G	G	G*01:01:03G	46739	-0.00704073	4.96e-05
amr	DQA1	DQA1*03:01:01G	G	G*01:01:03G	46744	-0.0293017	0.000859
amr	DQA1	DQA1*04:01:01G	G	G*01:01:03G	46740	-0.0552207	0.00304932
amr	DQA1	DQA1*05:01:01G	G	G*01:01:03G	46743	-0.0480375	0.0023076
amr	DQA1	DQA1*05:02	G	G*01:01:03G	46739	0.00393341	1.55e-05
amr	DQA1	DQA1*06:01:01G	G	G*01:01:03G	46739	0.0354375	0.00125581
amr	DQA1	DQA1*01:01:01G	G	G*01:01:08	46742	0.00867505	7.53e-05
amr	DQA1	DQA1*01:02:01G	G	G*01:01:08	46739	-0.00322044	1.04e-05
amr	DQA1	DQA1*01:03:01G	G	G*01:01:08	46737	-0.0111414	0.000124
amr	DQA1	DQA1*01:10	G	G*01:01:08	46737	-0.00387675	1.5e-05
amr	DQA1	DQA1*02:01:01G	G	G*01:01:08	46737	0.0514474	0.00264683
amr	DQA1	DQA1*03:01:01G	G	G*01:01:08	46742	-0.0237634	0.000565
amr	DQA1	DQA1*04:01:01G	G	G*01:01:08	46738	-0.0171361	0.000294
amr	DQA1	DQA1*05:01:01G	G	G*01:01:08	46741	0.00213394	4.55e-06
amr	DQA1	DQA1*05:02	G	G*01:01:08	46737	-0.00160176	2.57e-06
amr	DQA1	DQA1*06:01:01G	G	G*01:01:08	46737	0.000799	6.39e-07
amr	DQA1	DQA1*01:01:01G	G	G*01:01:09	46742	-0.00193483	3.74e-06
amr	DQA1	DQA1*01:02:01G	G	G*01:01:09	46739	0.0574987	0.0033061
amr	DQA1	DQA1*01:03:01G	G	G*01:01:09	46737	0.037413	0.00139973
amr	DQA1	DQA1*01:10	G	G*01:01:09	46737	-0.00251084	6.3e-06
amr	DQA1	DQA1*02:01:01G	G	G*01:01:09	46737	-0.0120719	0.000146
amr	DQA1	DQA1*03:01:01G	G	G*01:01:09	46742	-0.0301147	0.000907
amr	DQA1	DQA1*04:01:01G	G	G*01:01:09	46738	-0.0163435	0.000267
amr	DQA1	DQA1*05:01:01G	G	G*01:01:09	46741	-0.0122799	0.000151
amr	DQA1	DQA1*05:02	G	G*01:01:09	46737	0.0192323	0.00037
amr	DQA1	DQA1*06:01:01G	G	G*01:01:09	46737	-0.00399449	1.6e-05
amr	DQA1	DQA1*01:01:01G	G	G*01:01:12	46742	-0.00934821	8.74e-05
amr	DQA1	DQA1*01:02:01G	G	G*01:01:12	46739	0.00836132	6.99e-05
amr	DQA1	DQA1*01:03:01G	G	G*01:01:12	46737	0.0703776	0.00495301
amr	DQA1	DQA1*01:10	G	G*01:01:12	46737	-0.00194293	3.77e-06
amr	DQA1	DQA1*02:01:01G	G	G*01:01:12	46737	-0.0054927	3.02e-05
amr	DQA1	DQA1*03:01:01G	G	G*01:01:12	46742	-0.0108759	0.000118
amr	DQA1	DQA1*04:01:01G	G	G*01:01:12	46738	-0.00470707	2.22e-05
amr	DQA1	DQA1*05:01:01G	G	G*01:01:12	46741	-0.0167967	0.000282
amr	DQA1	DQA1*05:02	G	G*01:01:12	46737	-0.000803	6.44e-07
amr	DQA1	DQA1*06:01:01G	G	G*01:01:12	46737	-0.00309099	9.55e-06
amr	DQA1	DQA1*01:01:01G	G	G*01:01:14	46743	0.0132396	0.000175
amr	DQA1	DQA1*01:02:01G	G	G*01:01:14	46740	-0.00352904	1.25e-05
amr	DQA1	DQA1*01:03:01G	G	G*01:01:14	46738	0.00196453	3.86e-06
amr	DQA1	DQA1*01:10	G	G*01:01:14	46738	0.0161492	0.000261
amr	DQA1	DQA1*02:01:01G	G	G*01:01:14	46738	-0.00367996	1.35e-05
amr	DQA1	DQA1*03:01:01G	G	G*01:01:14	46743	-0.00943578	8.9e-05
amr	DQA1	DQA1*04:01:01G	G	G*01:01:14	46739	0.00135808	1.84e-06
amr	DQA1	DQA1*05:01:01G	G	G*01:01:14	46742	0.00168147	2.83e-06
amr	DQA1	DQA1*05:02	G	G*01:01:14	46738	-0.00094	8.84e-07
amr	DQA1	DQA1*06:01:01G	G	G*01:01:14	46738	0.00233402	5.45e-06
amr	DQA1	DQA1*01:01:01G	G	G*01:01:15	46743	0.00971505	9.44e-05
amr	DQA1	DQA1*01:02:01G	G	G*01:01:15	46740	0.0107535	0.000116
amr	DQA1	DQA1*01:03:01G	G	G*01:01:15	46738	-0.0093518	8.75e-05
amr	DQA1	DQA1*01:10	G	G*01:01:15	46738	0.00590671	3.49e-05
amr	DQA1	DQA1*02:01:01G	G	G*01:01:15	46738	0.0302055	0.000912
amr	DQA1	DQA1*03:01:01G	G	G*01:01:15	46743	-0.0196473	0.000386
amr	DQA1	DQA1*04:01:01G	G	G*01:01:15	46739	-0.0133829	0.000179
amr	DQA1	DQA1*05:01:01G	G	G*01:01:15	46742	-0.00259392	6.73e-06
amr	DQA1	DQA1*05:02	G	G*01:01:15	46738	-0.00103134	1.06e-06
amr	DQA1	DQA1*06:01:01G	G	G*01:01:15	46738	-0.00397112	1.58e-05
amr	DQA1	DQA1*01:01:01G	G	G*01:01:17G	46742	-0.00821278	6.74e-05
amr	DQA1	DQA1*01:02:01G	G	G*01:01:17G	46739	0.000982	9.64e-07
amr	DQA1	DQA1*01:03:01G	G	G*01:01:17G	46737	0.00398803	1.59e-05
amr	DQA1	DQA1*01:10	G	G*01:01:17G	46737	-0.00337332	1.14e-05
amr	DQA1	DQA1*02:01:01G	G	G*01:01:17G	46737	0.0769462	0.00592072
amr	DQA1	DQA1*03:01:01G	G	G*01:01:17G	46742	-0.0244561	0.000598
amr	DQA1	DQA1*04:01:01G	G	G*01:01:17G	46738	-0.0115308	0.000133
amr	DQA1	DQA1*05:01:01G	G	G*01:01:17G	46741	-0.0166394	0.000277
amr	DQA1	DQA1*05:02	G	G*01:01:17G	46737	-0.00139376	1.94e-06
amr	DQA1	DQA1*06:01:01G	G	G*01:01:17G	46737	-0.00138383	1.91e-06
amr	DQA1	DQA1*01:01:01G	G	G*01:01:20	46742	0.00650304	4.23e-05
amr	DQA1	DQA1*01:02:01G	G	G*01:01:20	46739	-0.00378762	1.43e-05
amr	DQA1	DQA1*01:03:01G	G	G*01:01:20	46737	0.000969	9.38e-07
amr	DQA1	DQA1*01:10	G	G*01:01:20	46737	0.00738486	5.45e-05
amr	DQA1	DQA1*02:01:01G	G	G*01:01:20	46737	-0.00181189	3.28e-06
amr	DQA1	DQA1*03:01:01G	G	G*01:01:20	46742	0.00333106	1.11e-05
amr	DQA1	DQA1*04:01:01G	G	G*01:01:20	46738	0.00158774	2.52e-06
amr	DQA1	DQA1*05:01:01G	G	G*01:01:20	46741	-0.00540766	2.92e-05
amr	DQA1	DQA1*05:02	G	G*01:01:20	46737	-0.000904	8.18e-07
amr	DQA1	DQA1*06:01:01G	G	G*01:01:20	46737	-0.00348242	1.21e-05
amr	DQA1	DQA1*01:01:01G	G	G*01:03:01G	46749	0.0115567	0.000134
amr	DQA1	DQA1*01:02:01G	G	G*01:03:01G	46746	-0.0352395	0.00124182
amr	DQA1	DQA1*01:03:01G	G	G*01:03:01G	46744	-0.0511876	0.00262017
amr	DQA1	DQA1*01:10	G	G*01:03:01G	46744	-0.00862123	7.43e-05
amr	DQA1	DQA1*02:01:01G	G	G*01:03:01G	46744	-0.0460297	0.00211873
amr	DQA1	DQA1*03:01:01G	G	G*01:03:01G	46749	0.0473294	0.00224008
amr	DQA1	DQA1*04:01:01G	G	G*01:03:01G	46745	0.0524916	0.00275536
amr	DQA1	DQA1*05:01:01G	G	G*01:03:01G	46748	-0.00450997	2.03e-05
amr	DQA1	DQA1*05:02	G	G*01:03:01G	46744	-0.00151721	2.3e-06
amr	DQA1	DQA1*06:01:01G	G	G*01:03:01G	46744	-0.0086715	7.52e-05
amr	DQA1	DQA1*01:01:01G	G	G*01:04:01G	46754	-0.0614691	0.00377845
amr	DQA1	DQA1*01:02:01G	G	G*01:04:01G	46751	-0.0297484	0.000885
amr	DQA1	DQA1*01:03:01G	G	G*01:04:01G	46749	-0.053076	0.00281706
amr	DQA1	DQA1*01:10	G	G*01:04:01G	46749	-0.00183607	3.37e-06
amr	DQA1	DQA1*02:01:01G	G	G*01:04:01G	46749	-0.0391349	0.00153154
amr	DQA1	DQA1*03:01:01G	G	G*01:04:01G	46754	0.0399143	0.00159315
amr	DQA1	DQA1*04:01:01G	G	G*01:04:01G	46750	0.018845	0.000355
amr	DQA1	DQA1*05:01:01G	G	G*01:04:01G	46753	0.0691924	0.00478759
amr	DQA1	DQA1*05:02	G	G*01:04:01G	46749	0.00167779	2.81e-06
amr	DQA1	DQA1*06:01:01G	G	G*01:04:01G	46749	0.00338204	1.14e-05
amr	DQA1	DQA1*01:01:01G	G	G*01:04:05	46742	0.0034351	1.18e-05
amr	DQA1	DQA1*01:02:01G	G	G*01:04:05	46739	0.0112003	0.000125
amr	DQA1	DQA1*01:03:01G	G	G*01:04:05	46737	-0.00610939	3.73e-05
amr	DQA1	DQA1*01:10	G	G*01:04:05	46737	-0.00248932	6.2e-06
amr	DQA1	DQA1*02:01:01G	G	G*01:04:05	46737	-0.000169	2.86e-08
amr	DQA1	DQA1*03:01:01G	G	G*01:04:05	46742	-0.00566232	3.21e-05
amr	DQA1	DQA1*04:01:01G	G	G*01:04:05	46738	0.00592721	3.51e-05
amr	DQA1	DQA1*05:01:01G	G	G*01:04:05	46741	-0.00615365	3.79e-05
amr	DQA1	DQA1*05:02	G	G*01:04:05	46737	-0.00102851	1.06e-06
amr	DQA1	DQA1*06:01:01G	G	G*01:04:05	46737	-0.00396024	1.57e-05
amr	DQA1	DQA1*01:01:01G	G	G*01:05N	46743	-0.00692445	4.79e-05
amr	DQA1	DQA1*01:02:01G	G	G*01:05N	46740	0.00718317	5.16e-05
amr	DQA1	DQA1*01:03:01G	G	G*01:05N	46738	-0.00601962	3.62e-05
amr	DQA1	DQA1*01:10	G	G*01:05N	46738	-0.00326949	1.07e-05
amr	DQA1	DQA1*02:01:01G	G	G*01:05N	46738	0.0798889	0.00638223
amr	DQA1	DQA1*03:01:01G	G	G*01:05N	46743	-0.0494661	0.0024469
amr	DQA1	DQA1*04:01:01G	G	G*01:05N	46739	0.0137655	0.000189
amr	DQA1	DQA1*05:01:01G	G	G*01:05N	46742	-0.0112586	0.000127
amr	DQA1	DQA1*05:02	G	G*01:05N	46738	-0.00343277	1.18e-05
amr	DQA1	DQA1*06:01:01G	G	G*01:05N	46738	-0.00833279	6.94e-05
amr	DQA1	DQA1*01:01:01G	G	G*01:11	46742	-0.00295942	8.76e-06
amr	DQA1	DQA1*01:02:01G	G	G*01:11	46739	0.0403889	0.00163126
amr	DQA1	DQA1*01:03:01G	G	G*01:11	46737	-0.00061	3.72e-07
amr	DQA1	DQA1*01:10	G	G*01:11	46737	-0.00133433	1.78e-06
amr	DQA1	DQA1*02:01:01G	G	G*01:11	46737	0.00452256	2.05e-05
amr	DQA1	DQA1*03:01:01G	G	G*01:11	46742	-0.0122116	0.000149
amr	DQA1	DQA1*04:01:01G	G	G*01:11	46738	-0.00782762	6.13e-05
amr	DQA1	DQA1*05:01:01G	G	G*01:11	46741	-0.0137179	0.000188
amr	DQA1	DQA1*05:02	G	G*01:11	46737	-0.000551	3.04e-07
amr	DQA1	DQA1*06:01:01G	G	G*01:11	46737	-0.00212278	4.51e-06
amr	DQA1	DQA1*01:01:01G	G	G*01:14	46742	-0.00246457	6.07e-06
amr	DQA1	DQA1*01:02:01G	G	G*01:14	46739	0.0192543	0.000371
amr	DQA1	DQA1*01:03:01G	G	G*01:14	46737	-0.00528014	2.79e-05
amr	DQA1	DQA1*01:10	G	G*01:14	46737	-0.000647	4.19e-07
amr	DQA1	DQA1*02:01:01G	G	G*01:14	46737	0.00828721	6.87e-05
amr	DQA1	DQA1*03:01:01G	G	G*01:14	46742	-0.00167918	2.82e-06
amr	DQA1	DQA1*04:01:01G	G	G*01:14	46738	-0.00434725	1.89e-05
amr	DQA1	DQA1*05:01:01G	G	G*01:14	46741	-0.0110377	0.000122
amr	DQA1	DQA1*05:02	G	G*01:14	46737	-0.000267	7.15e-08
amr	DQA1	DQA1*06:01:01G	G	G*01:14	46737	-0.00102927	1.06e-06
amr	DQA1	DQA1*01:01:01G	G	G*01:15	46742	0.00820074	6.73e-05
amr	DQA1	DQA1*01:02:01G	G	G*01:15	46739	0.00304066	9.25e-06
amr	DQA1	DQA1*01:03:01G	G	G*01:15	46737	-0.00340806	1.16e-05
amr	DQA1	DQA1*01:10	G	G*01:15	46737	-0.000418	1.74e-07
amr	DQA1	DQA1*02:01:01G	G	G*01:15	46737	0.00494369	2.44e-05
amr	DQA1	DQA1*03:01:01G	G	G*01:15	46742	-0.00475096	2.26e-05
amr	DQA1	DQA1*04:01:01G	G	G*01:15	46738	0.00486446	2.37e-05
amr	DQA1	DQA1*05:01:01G	G	G*01:15	46741	-0.00849934	7.22e-05
amr	DQA1	DQA1*05:02	G	G*01:15	46737	-0.000173	2.98e-08
amr	DQA1	DQA1*06:01:01G	G	G*01:15	46737	-0.000664	4.41e-07
amr	DQA1	DQA1*01:01:01G	H	H*01:01:02	42382	-0.0971522	0.00943856
amr	DQA1	DQA1*01:02:01G	H	H*01:01:02	42379	-0.0826076	0.00682401
amr	DQA1	DQA1*01:03:01G	H	H*01:01:02	42377	-0.0387416	0.00150092
amr	DQA1	DQA1*01:10	H	H*01:01:02	42377	-0.0101363	0.000103
amr	DQA1	DQA1*02:01:01G	H	H*01:01:02	42377	-0.101378	0.0102774
amr	DQA1	DQA1*03:01:01G	H	H*01:01:02	42381	0.080837	0.00653462
amr	DQA1	DQA1*04:01:01G	H	H*01:01:02	42378	0.119378	0.0142511
amr	DQA1	DQA1*05:01:01G	H	H*01:01:02	42381	0.0634784	0.00402951
amr	DQA1	DQA1*05:02	H	H*01:01:02	42377	-0.000348	1.21e-07
amr	DQA1	DQA1*06:01:01G	H	H*01:01:02	42377	-0.00871662	7.6e-05
amr	DQA1	DQA1*01:01:01G	H	H*01:02:01:04	42276	0.016317	0.000266
amr	DQA1	DQA1*01:02:01G	H	H*01:02:01:04	42273	0.0581735	0.00338415
amr	DQA1	DQA1*01:03:01G	H	H*01:02:01:04	42271	0.0324478	0.00105286
amr	DQA1	DQA1*01:10	H	H*01:02:01:04	42271	-0.00899156	8.08e-05
amr	DQA1	DQA1*02:01:01G	H	H*01:02:01:04	42271	0.0326431	0.00106557
amr	DQA1	DQA1*03:01:01G	H	H*01:02:01:04	42275	-0.0254055	0.000645
amr	DQA1	DQA1*04:01:01G	H	H*01:02:01:04	42272	-0.0688658	0.00474249
amr	DQA1	DQA1*05:01:01G	H	H*01:02:01:04	42275	-0.0235502	0.000555
amr	DQA1	DQA1*05:02	H	H*01:02:01:04	42271	0.00923117	8.52e-05
amr	DQA1	DQA1*06:01:01G	H	H*01:02:01:04	42271	-0.00264826	7.01e-06
amr	DQA1	DQA1*01:01:01G	H	H*01:03:01:03	42261	-0.0137017	0.000188
amr	DQA1	DQA1*01:02:01G	H	H*01:03:01:03	42258	0.0393134	0.00154554
amr	DQA1	DQA1*01:03:01G	H	H*01:03:01:03	42256	-0.0209468	0.000439
amr	DQA1	DQA1*01:10	H	H*01:03:01:03	42256	0.000277	7.67e-08
amr	DQA1	DQA1*02:01:01G	H	H*01:03:01:03	42256	0.0211309	0.000447
amr	DQA1	DQA1*03:01:01G	H	H*01:03:01:03	42260	-0.0410755	0.0016872
amr	DQA1	DQA1*04:01:01G	H	H*01:03:01:03	42257	-0.00131877	1.74e-06
amr	DQA1	DQA1*05:01:01G	H	H*01:03:01:03	42260	0.0173667	0.000302
amr	DQA1	DQA1*05:02	H	H*01:03:01:03	42256	-0.00314088	9.87e-06
amr	DQA1	DQA1*06:01:01G	H	H*01:03:01:03	42256	-0.00293123	8.59e-06
amr	DQA1	DQA1*01:01:01G	H	H*01:04	42255	0.000864	7.46e-07
amr	DQA1	DQA1*01:02:01G	H	H*01:04	42252	0.0056927	3.24e-05
amr	DQA1	DQA1*01:03:01G	H	H*01:04	42250	-0.00795093	6.32e-05
amr	DQA1	DQA1*01:10	H	H*01:04	42250	-0.00427012	1.82e-05
amr	DQA1	DQA1*02:01:01G	H	H*01:04	42250	0.00895092	8.01e-05
amr	DQA1	DQA1*03:01:01G	H	H*01:04	42254	0.0068319	4.67e-05
amr	DQA1	DQA1*04:01:01G	H	H*01:04	42251	-0.0188146	0.000354
amr	DQA1	DQA1*05:01:01G	H	H*01:04	42254	-0.0010441	1.09e-06
amr	DQA1	DQA1*05:02	H	H*01:04	42250	0.0226174	0.000512
amr	DQA1	DQA1*06:01:01G	H	H*01:04	42250	-0.000858	7.36e-07
amr	DQA1	DQA1*01:01:01G	H	H*02:01:01:04	42288	-0.0208669	0.000435
amr	DQA1	DQA1*01:02:01G	H	H*02:01:01:04	42285	-0.000713	5.09e-07
amr	DQA1	DQA1*01:03:01G	H	H*02:01:01:04	42283	0.0547791	0.00300075
amr	DQA1	DQA1*01:10	H	H*02:01:01:04	42283	-0.00156334	2.44e-06
amr	DQA1	DQA1*02:01:01G	H	H*02:01:01:04	42283	0.0337168	0.00113682
amr	DQA1	DQA1*03:01:01G	H	H*02:01:01:04	42287	-0.0836777	0.00700196
amr	DQA1	DQA1*04:01:01G	H	H*02:01:01:04	42284	-0.0810493	0.00656899
amr	DQA1	DQA1*05:01:01G	H	H*02:01:01:04	42287	0.103436	0.0106989
amr	DQA1	DQA1*05:02	H	H*02:01:01:04	42283	0.00205843	4.24e-06
amr	DQA1	DQA1*06:01:01G	H	H*02:01:01:04	42283	-0.00899385	8.09e-05
amr	DQA1	DQA1*01:01:01G	H	H*02:02:01:02	42280	-0.00191116	3.65e-06
amr	DQA1	DQA1*01:02:01G	H	H*02:02:01:02	42277	0.00933901	8.72e-05
amr	DQA1	DQA1*01:03:01G	H	H*02:02:01:02	42275	0.0121601	0.000148
amr	DQA1	DQA1*01:10	H	H*02:02:01:02	42275	0.00313834	9.85e-06
amr	DQA1	DQA1*02:01:01G	H	H*02:02:01:02	42275	0.249159	0.0620804
amr	DQA1	DQA1*03:01:01G	H	H*02:02:01:02	42279	-0.0732441	0.00536469
amr	DQA1	DQA1*04:01:01G	H	H*02:02:01:02	42276	-0.0532786	0.00283861
amr	DQA1	DQA1*05:01:01G	H	H*02:02:01:02	42279	-0.0740506	0.00548348
amr	DQA1	DQA1*05:02	H	H*02:02:01:02	42275	0.000933	8.7e-07
amr	DQA1	DQA1*06:01:01G	H	H*02:02:01:02	42275	-0.0028855	8.33e-06
amr	DQA1	DQA1*01:01:01G	H	H*02:02:02	42254	0.0182282	0.000332
amr	DQA1	DQA1*01:02:01G	H	H*02:02:02	42251	0.00137405	1.89e-06
amr	DQA1	DQA1*01:03:01G	H	H*02:02:02	42249	-0.0156097	0.000244
amr	DQA1	DQA1*01:10	H	H*02:02:02	42249	-0.00344083	1.18e-05
amr	DQA1	DQA1*02:01:01G	H	H*02:02:02	42249	-0.00685004	4.69e-05
amr	DQA1	DQA1*03:01:01G	H	H*02:02:02	42253	0.00822145	6.76e-05
amr	DQA1	DQA1*04:01:01G	H	H*02:02:02	42250	-0.01435	0.000206
amr	DQA1	DQA1*05:01:01G	H	H*02:02:02	42253	0.000585	3.42e-07
amr	DQA1	DQA1*05:02	H	H*02:02:02	42249	-0.0012597	1.59e-06
amr	DQA1	DQA1*06:01:01G	H	H*02:02:02	42249	-0.00532087	2.83e-05
amr	DQA1	DQA1*01:01:01G	H	H*02:03:02	42256	0.0130371	0.00017
amr	DQA1	DQA1*01:02:01G	H	H*02:03:02	42253	0.0235302	0.000554
amr	DQA1	DQA1*01:03:01G	H	H*02:03:02	42251	0.0552181	0.00304904
amr	DQA1	DQA1*01:10	H	H*02:03:02	42251	-0.00909821	8.28e-05
amr	DQA1	DQA1*02:01:01G	H	H*02:03:02	42251	0.0380645	0.00144891
amr	DQA1	DQA1*03:01:01G	H	H*02:03:02	42255	-0.0556672	0.00309884
amr	DQA1	DQA1*04:01:01G	H	H*02:03:02	42252	-0.0343479	0.00117978
amr	DQA1	DQA1*05:01:01G	H	H*02:03:02	42255	-0.00322106	1.04e-05
amr	DQA1	DQA1*05:02	H	H*02:03:02	42251	-0.00333088	1.11e-05
amr	DQA1	DQA1*06:01:01G	H	H*02:03:02	42251	-0.00135064	1.82e-06
amr	DQA1	DQA1*01:01:01G	H	H*02:04:01	42277	0.068824	0.00473674
amr	DQA1	DQA1*01:02:01G	H	H*02:04:01	42274	0.115404	0.013318
amr	DQA1	DQA1*01:03:01G	H	H*02:04:01	42272	0.0332175	0.0011034
amr	DQA1	DQA1*01:10	H	H*02:04:01	42272	0.0262151	0.000687
amr	DQA1	DQA1*02:01:01G	H	H*02:04:01	42272	0.00470775	2.22e-05
amr	DQA1	DQA1*03:01:01G	H	H*02:04:01	42276	-0.0792032	0.00627314
amr	DQA1	DQA1*04:01:01G	H	H*02:04:01	42273	-0.0757836	0.00574315
amr	DQA1	DQA1*05:01:01G	H	H*02:04:01	42276	-0.0342004	0.00116967
amr	DQA1	DQA1*05:02	H	H*02:04:01	42272	-0.00583613	3.41e-05
amr	DQA1	DQA1*06:01:01G	H	H*02:04:01	42272	0.0185845	0.000345
amr	DQA1	DQA1*01:01:01G	H	H*02:05:01:04	42303	-0.00484608	2.35e-05
amr	DQA1	DQA1*01:02:01G	H	H*02:05:01:04	42300	-0.0304084	0.000925
amr	DQA1	DQA1*01:03:01G	H	H*02:05:01:04	42298	-0.0465499	0.00216689
amr	DQA1	DQA1*01:10	H	H*02:05:01:04	42298	0.00633507	4.01e-05
amr	DQA1	DQA1*02:01:01G	H	H*02:05:01:04	42298	-0.0331323	0.00109775
amr	DQA1	DQA1*03:01:01G	H	H*02:05:01:04	42303	0.091152	0.00830868
amr	DQA1	DQA1*04:01:01G	H	H*02:05:01:04	42299	0.0456508	0.002084
amr	DQA1	DQA1*05:01:01G	H	H*02:05:01:04	42302	-0.0456271	0.00208184
amr	DQA1	DQA1*05:02	H	H*02:05:01:04	42298	-0.00491156	2.41e-05
amr	DQA1	DQA1*06:01:01G	H	H*02:05:01:04	42298	-0.00579378	3.36e-05
amr	DQA1	DQA1*01:01:01G	H	H*02:07:01:02	42308	0.110884	0.0122953
amr	DQA1	DQA1*01:02:01G	H	H*02:07:01:02	42305	0.00348054	1.21e-05
amr	DQA1	DQA1*01:03:01G	H	H*02:07:01:02	42303	0.0477235	0.00227753
amr	DQA1	DQA1*01:10	H	H*02:07:01:02	42303	0.00145206	2.11e-06
amr	DQA1	DQA1*02:01:01G	H	H*02:07:01:02	42303	-0.00822155	6.76e-05
amr	DQA1	DQA1*03:01:01G	H	H*02:07:01:02	42307	-0.0255492	0.000653
amr	DQA1	DQA1*04:01:01G	H	H*02:07:01:02	42304	-0.0558485	0.00311905
amr	DQA1	DQA1*05:01:01G	H	H*02:07:01:02	42307	-0.0430585	0.00185403
amr	DQA1	DQA1*05:02	H	H*02:07:01:02	42303	0.00033	1.09e-07
amr	DQA1	DQA1*06:01:01G	H	H*02:07:01:02	42303	0.0333235	0.00111045
amr	DQA1	DQA1*01:01:01G	H	H*02:08:01:02	42259	-0.0038083	1.45e-05
amr	DQA1	DQA1*01:02:01G	H	H*02:08:01:02	42256	0.0275683	0.00076
amr	DQA1	DQA1*01:03:01G	H	H*02:08:01:02	42254	-0.00117933	1.39e-06
amr	DQA1	DQA1*01:10	H	H*02:08:01:02	42254	-0.00485004	2.35e-05
amr	DQA1	DQA1*02:01:01G	H	H*02:08:01:02	42254	-0.00206194	4.25e-06
amr	DQA1	DQA1*03:01:01G	H	H*02:08:01:02	42258	-0.0196366	0.000386
amr	DQA1	DQA1*04:01:01G	H	H*02:08:01:02	42255	0.0127695	0.000163
amr	DQA1	DQA1*05:01:01G	H	H*02:08:01:02	42258	-0.00585036	3.42e-05
amr	DQA1	DQA1*05:02	H	H*02:08:01:02	42254	-0.00177561	3.15e-06
amr	DQA1	DQA1*06:01:01G	H	H*02:08:01:02	42254	0.000444	1.97e-07
amr	DQA1	DQA1*01:01:01G	H	H*02:09	42286	-0.0675499	0.00456298
amr	DQA1	DQA1*01:02:01G	H	H*02:09	42283	-0.0649871	0.00422332
amr	DQA1	DQA1*01:03:01G	H	H*02:09	42281	-0.0428641	0.00183733
amr	DQA1	DQA1*01:10	H	H*02:09	42281	-0.00149886	2.25e-06
amr	DQA1	DQA1*02:01:01G	H	H*02:09	42281	-0.0696172	0.00484655
amr	DQA1	DQA1*03:01:01G	H	H*02:09	42285	0.111056	0.0123334
amr	DQA1	DQA1*04:01:01G	H	H*02:09	42282	0.0941423	0.00886278
amr	DQA1	DQA1*05:01:01G	H	H*02:09	42285	-0.0015355	2.36e-06
amr	DQA1	DQA1*05:02	H	H*02:09	42281	-0.00514029	2.64e-05
amr	DQA1	DQA1*06:01:01G	H	H*02:09	42281	-0.00870179	7.57e-05
amr	DQA1	DQA1*01:01:01G	H	H*02:10:01:02	42256	0.00792867	6.29e-05
amr	DQA1	DQA1*01:02:01G	H	H*02:10:01:02	42253	0.0537566	0.00288978
amr	DQA1	DQA1*01:03:01G	H	H*02:10:01:02	42251	-0.00753829	5.68e-05
amr	DQA1	DQA1*01:10	H	H*02:10:01:02	42251	-0.00365281	1.33e-05
amr	DQA1	DQA1*02:01:01G	H	H*02:10:01:02	42251	0.00245842	6.04e-06
amr	DQA1	DQA1*03:01:01G	H	H*02:10:01:02	42255	-0.0245421	0.000602
amr	DQA1	DQA1*04:01:01G	H	H*02:10:01:02	42252	-0.012384	0.000153
amr	DQA1	DQA1*05:01:01G	H	H*02:10:01:02	42255	-0.0123107	0.000152
amr	DQA1	DQA1*05:02	H	H*02:10:01:02	42251	-0.00133731	1.79e-06
amr	DQA1	DQA1*06:01:01G	H	H*02:10:01:02	42251	0.00135432	1.83e-06
amr	DQA1	DQA1*01:01:01G	H	H*02:11:01:02	42253	-0.00250933	6.3e-06
amr	DQA1	DQA1*01:02:01G	H	H*02:11:01:02	42250	0.0570185	0.00325112
amr	DQA1	DQA1*01:03:01G	H	H*02:11:01:02	42248	0.034637	0.00119972
amr	DQA1	DQA1*01:10	H	H*02:11:01:02	42248	-0.00250242	6.26e-06
amr	DQA1	DQA1*02:01:01G	H	H*02:11:01:02	42248	-0.01506	0.000227
amr	DQA1	DQA1*03:01:01G	H	H*02:11:01:02	42252	-0.0294913	0.00087
amr	DQA1	DQA1*04:01:01G	H	H*02:11:01:02	42249	-0.0149157	0.000222
amr	DQA1	DQA1*05:01:01G	H	H*02:11:01:02	42252	-0.0101566	0.000103
amr	DQA1	DQA1*05:02	H	H*02:11:01:02	42248	0.0199604	0.000398
amr	DQA1	DQA1*06:01:01G	H	H*02:11:01:02	42248	-0.00386971	1.5e-05
amr	DQA1	DQA1*01:01:01G	H	H*02:12	42266	0.150804	0.0227419
amr	DQA1	DQA1*01:02:01G	H	H*02:12	42263	-0.0122054	0.000149
amr	DQA1	DQA1*01:03:01G	H	H*02:12	42261	-0.0182184	0.000332
amr	DQA1	DQA1*01:10	H	H*02:12	42261	3.91e-05	1.53e-09
amr	DQA1	DQA1*02:01:01G	H	H*02:12	42261	-0.0153427	0.000235
amr	DQA1	DQA1*03:01:01G	H	H*02:12	42265	-0.04214	0.00177578
amr	DQA1	DQA1*04:01:01G	H	H*02:12	42262	-0.0377296	0.00142352
amr	DQA1	DQA1*05:01:01G	H	H*02:12	42265	-0.0152819	0.000234
amr	DQA1	DQA1*05:02	H	H*02:12	42261	0.00435152	1.89e-05
amr	DQA1	DQA1*06:01:01G	H	H*02:12	42261	0.00182704	3.34e-06
amr	DQA1	DQA1*01:01:01G	H	H*02:13	42253	0.00620728	3.85e-05
amr	DQA1	DQA1*01:02:01G	H	H*02:13	42250	0.00459683	2.11e-05
amr	DQA1	DQA1*01:03:01G	H	H*02:13	42248	0.0048752	2.38e-05
amr	DQA1	DQA1*01:10	H	H*02:13	42248	-0.00124763	1.56e-06
amr	DQA1	DQA1*02:01:01G	H	H*02:13	42248	0.0162602	0.000264
amr	DQA1	DQA1*03:01:01G	H	H*02:13	42252	-0.0084401	7.12e-05
amr	DQA1	DQA1*04:01:01G	H	H*02:13	42249	-0.00152172	2.32e-06
amr	DQA1	DQA1*05:01:01G	H	H*02:13	42252	-0.0121509	0.000148
amr	DQA1	DQA1*05:02	H	H*02:13	42248	-0.000457	2.09e-07
amr	DQA1	DQA1*06:01:01G	H	H*02:13	42248	-0.00192932	3.72e-06
amr	DQA1	DQA1*01:01:01G	H	H*02:23	42254	0.00565962	3.2e-05
amr	DQA1	DQA1*01:02:01G	H	H*02:23	42251	0.00138148	1.91e-06
amr	DQA1	DQA1*01:03:01G	H	H*02:23	42249	-0.0138798	0.000193
amr	DQA1	DQA1*01:10	H	H*02:23	42249	-0.00325297	1.06e-05
amr	DQA1	DQA1*02:01:01G	H	H*02:23	42249	0.0547441	0.00299692
amr	DQA1	DQA1*03:01:01G	H	H*02:23	42253	-0.0235337	0.000554
amr	DQA1	DQA1*04:01:01G	H	H*02:23	42250	-0.0186708	0.000349
amr	DQA1	DQA1*05:01:01G	H	H*02:23	42253	-0.000177	3.13e-08
amr	DQA1	DQA1*05:02	H	H*02:23	42249	-0.00119092	1.42e-06
amr	DQA1	DQA1*06:01:01G	H	H*02:23	42249	0.00645348	4.16e-05
amr	DQA1	DQA1*01:01:01G	J	J*01:01:01:06	45038	0.0112828	0.000127
amr	DQA1	DQA1*01:02:01G	J	J*01:01:01:06	45035	0.0264838	0.000701
amr	DQA1	DQA1*01:03:01G	J	J*01:01:01:06	45033	0.0641853	0.00411976
amr	DQA1	DQA1*01:10	J	J*01:01:01:06	45033	-0.0096874	9.38e-05
amr	DQA1	DQA1*02:01:01G	J	J*01:01:01:06	45033	0.0415697	0.00172804
amr	DQA1	DQA1*03:01:01G	J	J*01:01:01:06	45038	-0.0564507	0.00318668
amr	DQA1	DQA1*04:01:01G	J	J*01:01:01:06	45034	-0.0390209	0.00152263
amr	DQA1	DQA1*05:01:01G	J	J*01:01:01:06	45037	-0.00695783	4.84e-05
amr	DQA1	DQA1*05:02	J	J*01:01:01:06	45033	-0.00373107	1.39e-05
amr	DQA1	DQA1*06:01:01G	J	J*01:01:01:06	45033	-0.00355696	1.27e-05
amr	DQA1	DQA1*01:01:01G	J	J*01:01:01:08	45141	0.0142087	0.000202
amr	DQA1	DQA1*01:02:01G	J	J*01:01:01:08	45138	0.0358062	0.00128208
amr	DQA1	DQA1*01:03:01G	J	J*01:01:01:08	45136	0.0261636	0.000685
amr	DQA1	DQA1*01:10	J	J*01:01:01:08	45136	-0.00725513	5.26e-05
amr	DQA1	DQA1*02:01:01G	J	J*01:01:01:08	45136	0.0197652	0.000391
amr	DQA1	DQA1*03:01:01G	J	J*01:01:01:08	45141	-0.0144426	0.000209
amr	DQA1	DQA1*04:01:01G	J	J*01:01:01:08	45137	-0.0425775	0.00181284
amr	DQA1	DQA1*05:01:01G	J	J*01:01:01:08	45140	-0.0205621	0.000423
amr	DQA1	DQA1*05:02	J	J*01:01:01:08	45136	-0.000941	8.86e-07
amr	DQA1	DQA1*06:01:01G	J	J*01:01:01:08	45136	-0.00923599	8.53e-05
amr	DQA1	DQA1*01:01:01G	J	J*01:01:01:09	45274	0.0357744	0.00127981
amr	DQA1	DQA1*01:02:01G	J	J*01:01:01:09	45271	-0.0597709	0.00357256
amr	DQA1	DQA1*01:03:01G	J	J*01:01:01:09	45269	-0.0606787	0.0036819
amr	DQA1	DQA1*01:10	J	J*01:01:01:09	45269	-0.00833081	6.94e-05
amr	DQA1	DQA1*02:01:01G	J	J*01:01:01:09	45269	-0.0502319	0.00252324
amr	DQA1	DQA1*03:01:01G	J	J*01:01:01:09	45274	0.0961011	0.00923542
amr	DQA1	DQA1*04:01:01G	J	J*01:01:01:09	45270	0.0704931	0.00496928
amr	DQA1	DQA1*05:01:01G	J	J*01:01:01:09	45273	-0.0542852	0.00294688
amr	DQA1	DQA1*05:02	J	J*01:01:01:09	45269	-0.00253754	6.44e-06
amr	DQA1	DQA1*06:01:01G	J	J*01:01:01:09	45269	-0.0136165	0.000185
amr	DQA1	DQA1*01:01:01G	J	J*01:01:01:21	46357	-0.0384754	0.00148036
amr	DQA1	DQA1*01:02:01G	J	J*01:01:01:21	46353	0.0229805	0.000528
amr	DQA1	DQA1*01:03:01G	J	J*01:01:01:21	46351	0.0126806	0.000161
amr	DQA1	DQA1*01:10	J	J*01:01:01:21	46351	0.0143409	0.000206
amr	DQA1	DQA1*02:01:01G	J	J*01:01:01:21	46351	0.0193351	0.000374
amr	DQA1	DQA1*03:01:01G	J	J*01:01:01:21	46356	-0.0553169	0.00305996
amr	DQA1	DQA1*04:01:01G	J	J*01:01:01:21	46352	-0.0222722	0.000496
amr	DQA1	DQA1*05:01:01G	J	J*01:01:01:21	46355	0.0568685	0.00323403
amr	DQA1	DQA1*05:02	J	J*01:01:01:21	46351	0.00467768	2.19e-05
amr	DQA1	DQA1*06:01:01G	J	J*01:01:01:21	46351	0.0168571	0.000284
amr	DQA1	DQA1*01:01:01G	J	J*01:01:01:24	45006	0.00308792	9.54e-06
amr	DQA1	DQA1*01:02:01G	J	J*01:01:01:24	45003	0.00295971	8.76e-06
amr	DQA1	DQA1*01:03:01G	J	J*01:01:01:24	45001	0.0201619	0.000407
amr	DQA1	DQA1*01:10	J	J*01:01:01:24	45001	-0.00247781	6.14e-06
amr	DQA1	DQA1*02:01:01G	J	J*01:01:01:24	45001	-0.00035	1.22e-07
amr	DQA1	DQA1*03:01:01G	J	J*01:01:01:24	45006	0.00107935	1.17e-06
amr	DQA1	DQA1*04:01:01G	J	J*01:01:01:24	45002	-0.0118149	0.00014
amr	DQA1	DQA1*05:01:01G	J	J*01:01:01:24	45005	-0.00682282	4.66e-05
amr	DQA1	DQA1*05:02	J	J*01:01:01:24	45001	-0.000954	9.11e-07
amr	DQA1	DQA1*06:01:01G	J	J*01:01:01:24	45001	-0.00393187	1.55e-05
amr	DQA1	DQA1*01:01:01G	L	L*01:01:01:03	46370	0.0248163	0.000616
amr	DQA1	DQA1*01:02:01G	L	L*01:01:01:03	46366	0.0992639	0.00985332
amr	DQA1	DQA1*01:03:01G	L	L*01:01:01:03	46364	0.0544957	0.00296978
amr	DQA1	DQA1*01:10	L	L*01:01:01:03	46364	-0.000932	8.68e-07
amr	DQA1	DQA1*02:01:01G	L	L*01:01:01:03	46364	0.0478721	0.00229173
amr	DQA1	DQA1*03:01:01G	L	L*01:01:01:03	46368	-0.0786986	0.00619347
amr	DQA1	DQA1*04:01:01G	L	L*01:01:01:03	46365	-0.0922343	0.00850716
amr	DQA1	DQA1*05:01:01G	L	L*01:01:01:03	46368	-0.0139124	0.000194
amr	DQA1	DQA1*05:02	L	L*01:01:01:03	46364	-0.000385	1.48e-07
amr	DQA1	DQA1*06:01:01G	L	L*01:01:01:03	46364	-0.00269967	7.29e-06
amr	DQA1	DQA1*01:01:01G	L	L*01:02	46216	-0.0249096	0.00062
amr	DQA1	DQA1*01:02:01G	L	L*01:02	46212	-0.100283	0.0100567
amr	DQA1	DQA1*01:03:01G	L	L*01:02	46210	-0.0550384	0.00302923
amr	DQA1	DQA1*01:10	L	L*01:02	46210	0.000964	9.3e-07
amr	DQA1	DQA1*02:01:01G	L	L*01:02	46210	-0.0475837	0.00226421
amr	DQA1	DQA1*03:01:01G	L	L*01:02	46215	0.0791286	0.00626134
amr	DQA1	DQA1*04:01:01G	L	L*01:02	46211	0.0925868	0.00857232
amr	DQA1	DQA1*05:01:01G	L	L*01:02	46214	0.0139139	0.000194
amr	DQA1	DQA1*05:02	L	L*01:02	46210	8.82e-05	7.78e-09
amr	DQA1	DQA1*06:01:01G	L	L*01:02	46210	0.00260205	6.77e-06
amr	DQB1	DQB1*02:01:01G	DRB1	DRB1*01:01:01G	46680	-0.0855203	0.00731373
amr	DQB1	DQB1*02:180	DRB1	DRB1*01:01:01G	46678	-0.0067149	4.51e-05
amr	DQB1	DQB1*03:01:01G	DRB1	DRB1*01:01:01G	46680	-0.117684	0.0138495
amr	DQB1	DQB1*03:02:01G	DRB1	DRB1*01:01:01G	46680	-0.110969	0.0123142
amr	DQB1	DQB1*03:03:02G	DRB1	DRB1*01:01:01G	46678	-0.0276062	0.000762
amr	DQB1	DQB1*03:04:01G	DRB1	DRB1*01:01:01G	46678	-0.0153668	0.000236
amr	DQB1	DQB1*03:05:01G	DRB1	DRB1*01:01:01G	46678	-0.00662189	4.38e-05
amr	DQB1	DQB1*04:02:01G	DRB1	DRB1*01:01:01G	46678	-0.0775118	0.00600807
amr	DQB1	DQB1*05:01:01G	DRB1	DRB1*01:01:01G	46678	0.609221	0.371151
amr	DQB1	DQB1*05:02:01G	DRB1	DRB1*01:01:01G	46678	-0.0236258	0.000558
amr	DQB1	DQB1*05:03:01G	DRB1	DRB1*01:01:01G	46678	-0.0271913	0.000739
amr	DQB1	DQB1*05:04:01G	DRB1	DRB1*01:01:01G	46678	0.102933	0.0105951
amr	DQB1	DQB1*06:01:01G	DRB1	DRB1*01:01:01G	46678	-0.0207571	0.000431
amr	DQB1	DQB1*06:02:01G	DRB1	DRB1*01:01:01G	46678	-0.0539677	0.00291251
amr	DQB1	DQB1*06:03:01G	DRB1	DRB1*01:01:01G	46678	-0.0369851	0.0013679
amr	DQB1	DQB1*06:04:01G	DRB1	DRB1*01:01:01G	46678	-0.0303776	0.000923
amr	DQB1	DQB1*06:08:01	DRB1	DRB1*01:01:01G	46678	-0.00577261	3.33e-05
amr	DQB1	DQB1*06:09:01G	DRB1	DRB1*01:01:01G	46680	-0.0199546	0.000398
amr	DQB1	DQB1*02:01:01G	DRB1	DRB1*01:02:01G	46679	-0.0726278	0.00527479
amr	DQB1	DQB1*02:180	DRB1	DRB1*01:02:01G	46677	-0.00565864	3.2e-05
amr	DQB1	DQB1*03:01:01G	DRB1	DRB1*01:02:01G	46679	-0.0973465	0.00947634
amr	DQB1	DQB1*03:02:01G	DRB1	DRB1*01:02:01G	46679	-0.0879723	0.00773912
amr	DQB1	DQB1*03:03:02G	DRB1	DRB1*01:02:01G	46677	-0.0322899	0.00104264
amr	DQB1	DQB1*03:04:01G	DRB1	DRB1*01:02:01G	46677	-0.00993947	9.88e-05
amr	DQB1	DQB1*03:05:01G	DRB1	DRB1*01:02:01G	46677	0.00308674	9.53e-06
amr	DQB1	DQB1*04:02:01G	DRB1	DRB1*01:02:01G	46677	-0.0583441	0.00340404
amr	DQB1	DQB1*05:01:01G	DRB1	DRB1*01:02:01G	46677	0.513912	0.264105
amr	DQB1	DQB1*05:02:01G	DRB1	DRB1*01:02:01G	46677	-0.0170221	0.00029
amr	DQB1	DQB1*05:03:01G	DRB1	DRB1*01:02:01G	46677	-0.0311413	0.00097
amr	DQB1	DQB1*05:04:01G	DRB1	DRB1*01:02:01G	46677	-0.0080045	6.41e-05
amr	DQB1	DQB1*06:01:01G	DRB1	DRB1*01:02:01G	46677	-0.018572	0.000345
amr	DQB1	DQB1*06:02:01G	DRB1	DRB1*01:02:01G	46677	-0.0454649	0.00206706
amr	DQB1	DQB1*06:03:01G	DRB1	DRB1*01:02:01G	46677	-0.0358847	0.00128771
amr	DQB1	DQB1*06:04:01G	DRB1	DRB1*01:02:01G	46677	-0.0289189	0.000836
amr	DQB1	DQB1*06:08:01	DRB1	DRB1*01:02:01G	46677	-0.000338	1.15e-07
amr	DQB1	DQB1*06:09:01G	DRB1	DRB1*01:02:01G	46679	-0.014413	0.000208
amr	DQB1	DQB1*02:01:01G	DRB1	DRB1*01:03:01G	46678	-0.0283227	0.000802
amr	DQB1	DQB1*02:180	DRB1	DRB1*01:03:01G	46676	-0.00251232	6.31e-06
amr	DQB1	DQB1*03:01:01G	DRB1	DRB1*01:03:01G	46678	-0.0272084	0.00074
amr	DQB1	DQB1*03:02:01G	DRB1	DRB1*01:03:01G	46678	-0.0403103	0.00162492
amr	DQB1	DQB1*03:03:02G	DRB1	DRB1*01:03:01G	46676	-0.0106015	0.000112
amr	DQB1	DQB1*03:04:01G	DRB1	DRB1*01:03:01G	46676	0.00326576	1.07e-05
amr	DQB1	DQB1*03:05:01G	DRB1	DRB1*01:03:01G	46676	-0.00402537	1.62e-05
amr	DQB1	DQB1*04:02:01G	DRB1	DRB1*01:03:01G	46676	-0.0274743	0.000755
amr	DQB1	DQB1*05:01:01G	DRB1	DRB1*01:03:01G	46676	0.207768	0.0431676
amr	DQB1	DQB1*05:02:01G	DRB1	DRB1*01:03:01G	46676	-0.0122637	0.00015
amr	DQB1	DQB1*05:03:01G	DRB1	DRB1*01:03:01G	46676	-0.0114478	0.000131
amr	DQB1	DQB1*05:04:01G	DRB1	DRB1*01:03:01G	46676	-0.00355384	1.26e-05
amr	DQB1	DQB1*06:01:01G	DRB1	DRB1*01:03:01G	46676	-0.00548044	3e-05
amr	DQB1	DQB1*06:02:01G	DRB1	DRB1*01:03:01G	46676	-0.0240769	0.00058
amr	DQB1	DQB1*06:03:01G	DRB1	DRB1*01:03:01G	46676	-0.0187154	0.00035
amr	DQB1	DQB1*06:04:01G	DRB1	DRB1*01:03:01G	46676	-0.00842233	7.09e-05
amr	DQB1	DQB1*06:08:01	DRB1	DRB1*01:03:01G	46676	-0.00215977	4.66e-06
amr	DQB1	DQB1*06:09:01G	DRB1	DRB1*01:03:01G	46678	-0.0109691	0.00012
amr	DQB1	DQB1*02:01:01G	DRB1	DRB1*03:01:01G	46681	0.610425	0.372619
amr	DQB1	DQB1*02:180	DRB1	DRB1*03:01:01G	46679	-0.00291164	8.48e-06
amr	DQB1	DQB1*03:01:01G	DRB1	DRB1*03:01:01G	46681	-0.139326	0.0194118
amr	DQB1	DQB1*03:02:01G	DRB1	DRB1*03:01:01G	46681	-0.140737	0.0198069
amr	DQB1	DQB1*03:03:02G	DRB1	DRB1*03:01:01G	46679	-0.0408201	0.00166628
amr	DQB1	DQB1*03:04:01G	DRB1	DRB1*03:01:01G	46679	-0.0178904	0.00032
amr	DQB1	DQB1*03:05:01G	DRB1	DRB1*03:01:01G	46679	-0.00488733	2.39e-05
amr	DQB1	DQB1*04:02:01G	DRB1	DRB1*03:01:01G	46679	-0.0950999	0.009044
amr	DQB1	DQB1*05:01:01G	DRB1	DRB1*03:01:01G	46679	-0.0866912	0.00751537
amr	DQB1	DQB1*05:02:01G	DRB1	DRB1*03:01:01G	46679	-0.0297712	0.000886
amr	DQB1	DQB1*05:03:01G	DRB1	DRB1*03:01:01G	46679	-0.0399859	0.00159888
amr	DQB1	DQB1*05:04:01G	DRB1	DRB1*03:01:01G	46679	-0.00604743	3.66e-05
amr	DQB1	DQB1*06:01:01G	DRB1	DRB1*03:01:01G	46679	-0.0212344	0.000451
amr	DQB1	DQB1*06:02:01G	DRB1	DRB1*03:01:01G	46679	-0.0686782	0.0047167
amr	DQB1	DQB1*06:03:01G	DRB1	DRB1*03:01:01G	46679	-0.0490753	0.00240838
amr	DQB1	DQB1*06:04:01G	DRB1	DRB1*03:01:01G	46679	-0.03651	0.00133298
amr	DQB1	DQB1*06:08:01	DRB1	DRB1*03:01:01G	46679	0.00232345	5.4e-06
amr	DQB1	DQB1*06:09:01G	DRB1	DRB1*03:01:01G	46681	-0.0251184	0.000631
amr	DQB1	DQB1*02:01:01G	DRB1	DRB1*03:02:01G	46680	-0.0352308	0.00124121
amr	DQB1	DQB1*02:180	DRB1	DRB1*03:02:01G	46678	0.143189	0.0205031
amr	DQB1	DQB1*03:01:01G	DRB1	DRB1*03:02:01G	46680	-0.0610293	0.00372457
amr	DQB1	DQB1*03:02:01G	DRB1	DRB1*03:02:01G	46680	-0.0591538	0.00349917
amr	DQB1	DQB1*03:03:02G	DRB1	DRB1*03:02:01G	46678	-0.0180934	0.000327
amr	DQB1	DQB1*03:04:01G	DRB1	DRB1*03:02:01G	46678	-9.6e-05	9.22e-09
amr	DQB1	DQB1*03:05:01G	DRB1	DRB1*03:02:01G	46678	-0.00536189	2.87e-05
amr	DQB1	DQB1*04:02:01G	DRB1	DRB1*03:02:01G	46678	0.287607	0.0827179
amr	DQB1	DQB1*05:01:01G	DRB1	DRB1*03:02:01G	46678	-0.0313154	0.000981
amr	DQB1	DQB1*05:02:01G	DRB1	DRB1*03:02:01G	46678	-0.0103755	0.000108
amr	DQB1	DQB1*05:03:01G	DRB1	DRB1*03:02:01G	46678	-0.0144569	0.000209
amr	DQB1	DQB1*05:04:01G	DRB1	DRB1*03:02:01G	46678	-0.000228	5.18e-08
amr	DQB1	DQB1*06:01:01G	DRB1	DRB1*03:02:01G	46678	-0.0131554	0.000173
amr	DQB1	DQB1*06:02:01G	DRB1	DRB1*03:02:01G	46678	-0.0242894	0.00059
amr	DQB1	DQB1*06:03:01G	DRB1	DRB1*03:02:01G	46678	-0.0187327	0.000351
amr	DQB1	DQB1*06:04:01G	DRB1	DRB1*03:02:01G	46678	-0.010753	0.000116
amr	DQB1	DQB1*06:08:01	DRB1	DRB1*03:02:01G	46678	-0.00287688	8.28e-06
amr	DQB1	DQB1*06:09:01G	DRB1	DRB1*03:02:01G	46680	-0.00690786	4.77e-05
amr	DQB1	DQB1*02:01:01G	DRB1	DRB1*04:01:01G	46692	-0.0498805	0.00248807
amr	DQB1	DQB1*02:180	DRB1	DRB1*04:01:01G	46690	0.000693	4.8e-07
amr	DQB1	DQB1*03:01:01G	DRB1	DRB1*04:01:01G	46692	0.085556	0.00731983
amr	DQB1	DQB1*03:02:01G	DRB1	DRB1*04:01:01G	46692	0.106342	0.0113086
amr	DQB1	DQB1*03:03:02G	DRB1	DRB1*04:01:01G	46690	-0.0205835	0.000424
amr	DQB1	DQB1*03:04:01G	DRB1	DRB1*04:01:01G	46690	0.00761115	5.79e-05
amr	DQB1	DQB1*03:05:01G	DRB1	DRB1*04:01:01G	46690	0.00247939	6.15e-06
amr	DQB1	DQB1*04:02:01G	DRB1	DRB1*04:01:01G	46690	-0.0510284	0.00260389
amr	DQB1	DQB1*05:01:01G	DRB1	DRB1*04:01:01G	46690	-0.0470118	0.00221011
amr	DQB1	DQB1*05:02:01G	DRB1	DRB1*04:01:01G	46690	-0.0141788	0.000201
amr	DQB1	DQB1*05:03:01G	DRB1	DRB1*04:01:01G	46690	-0.0171236	0.000293
amr	DQB1	DQB1*05:04:01G	DRB1	DRB1*04:01:01G	46690	-0.00258571	6.69e-06
amr	DQB1	DQB1*06:01:01G	DRB1	DRB1*04:01:01G	46690	-0.0196731	0.000387
amr	DQB1	DQB1*06:02:01G	DRB1	DRB1*04:01:01G	46690	-0.0367745	0.00135236
amr	DQB1	DQB1*06:03:01G	DRB1	DRB1*04:01:01G	46690	-0.0287995	0.000829
amr	DQB1	DQB1*06:04:01G	DRB1	DRB1*04:01:01G	46690	-0.0251576	0.000633
amr	DQB1	DQB1*06:08:01	DRB1	DRB1*04:01:01G	46690	-0.00373851	1.4e-05
amr	DQB1	DQB1*06:09:01G	DRB1	DRB1*04:01:01G	46692	-0.0141457	0.0002
amr	DQB1	DQB1*02:01:01G	DRB1	DRB1*04:02:01G	46683	-0.046505	0.00216272
amr	DQB1	DQB1*02:180	DRB1	DRB1*04:02:01G	46681	-0.00346212	1.2e-05
amr	DQB1	DQB1*03:01:01G	DRB1	DRB1*04:02:01G	46683	-0.0592467	0.00351018
amr	DQB1	DQB1*03:02:01G	DRB1	DRB1*04:02:01G	46683	0.217644	0.0473688
amr	DQB1	DQB1*03:03:02G	DRB1	DRB1*04:02:01G	46681	-0.0154553	0.000239
amr	DQB1	DQB1*03:04:01G	DRB1	DRB1*04:02:01G	46681	-0.00663805	4.41e-05
amr	DQB1	DQB1*03:05:01G	DRB1	DRB1*04:02:01G	46681	-0.00554718	3.08e-05
amr	DQB1	DQB1*04:02:01G	DRB1	DRB1*04:02:01G	46681	-0.0365236	0.00133398
amr	DQB1	DQB1*05:01:01G	DRB1	DRB1*04:02:01G	46681	-0.0380099	0.00144475
amr	DQB1	DQB1*05:02:01G	DRB1	DRB1*04:02:01G	46681	-0.00851729	7.25e-05
amr	DQB1	DQB1*05:03:01G	DRB1	DRB1*04:02:01G	46681	-0.0127094	0.000162
amr	DQB1	DQB1*05:04:01G	DRB1	DRB1*04:02:01G	46681	-0.00489739	2.4e-05
amr	DQB1	DQB1*06:01:01G	DRB1	DRB1*04:02:01G	46681	-0.0093971	8.83e-05
amr	DQB1	DQB1*06:02:01G	DRB1	DRB1*04:02:01G	46681	-0.0303035	0.000918
amr	DQB1	DQB1*06:03:01G	DRB1	DRB1*04:02:01G	46681	-0.0201663	0.000407
amr	DQB1	DQB1*06:04:01G	DRB1	DRB1*04:02:01G	46681	-0.0194453	0.000378
amr	DQB1	DQB1*06:08:01	DRB1	DRB1*04:02:01G	46681	-0.00297629	8.86e-06
amr	DQB1	DQB1*06:09:01G	DRB1	DRB1*04:02:01G	46683	-0.0127315	0.000162
amr	DQB1	DQB1*02:01:01G	DRB1	DRB1*04:03:01G	46679	-0.0703549	0.00494981
amr	DQB1	DQB1*02:180	DRB1	DRB1*04:03:01G	46677	0.00052	2.7e-07
amr	DQB1	DQB1*03:01:01G	DRB1	DRB1*04:03:01G	46679	-0.0656581	0.00431099
amr	DQB1	DQB1*03:02:01G	DRB1	DRB1*04:03:01G	46679	0.24863	0.0618167
amr	DQB1	DQB1*03:03:02G	DRB1	DRB1*04:03:01G	46677	-0.0196376	0.000386
amr	DQB1	DQB1*03:04:01G	DRB1	DRB1*04:03:01G	46677	0.114694	0.0131547
amr	DQB1	DQB1*03:05:01G	DRB1	DRB1*04:03:01G	46677	0.17512	0.0306671
amr	DQB1	DQB1*04:02:01G	DRB1	DRB1*04:03:01G	46677	-0.0423077	0.00178994
amr	DQB1	DQB1*05:01:01G	DRB1	DRB1*04:03:01G	46677	-0.0466256	0.00217395
amr	DQB1	DQB1*05:02:01G	DRB1	DRB1*04:03:01G	46677	-0.0248998	0.00062
amr	DQB1	DQB1*05:03:01G	DRB1	DRB1*04:03:01G	46677	-0.0164144	0.000269
amr	DQB1	DQB1*05:04:01G	DRB1	DRB1*04:03:01G	46677	-0.00625858	3.92e-05
amr	DQB1	DQB1*06:01:01G	DRB1	DRB1*04:03:01G	46677	-0.00929284	8.64e-05
amr	DQB1	DQB1*06:02:01G	DRB1	DRB1*04:03:01G	46677	-0.0406947	0.00165606
amr	DQB1	DQB1*06:03:01G	DRB1	DRB1*04:03:01G	46677	-0.0234415	0.00055
amr	DQB1	DQB1*06:04:01G	DRB1	DRB1*04:03:01G	46677	-0.0200233	0.000401
amr	DQB1	DQB1*06:08:01	DRB1	DRB1*04:03:01G	46677	-0.00380352	1.45e-05
amr	DQB1	DQB1*06:09:01G	DRB1	DRB1*04:03:01G	46679	-0.0171993	0.000296
amr	DQB1	DQB1*02:01:01G	DRB1	DRB1*04:04:01G	46680	-0.100755	0.0101515
amr	DQB1	DQB1*02:180	DRB1	DRB1*04:04:01G	46678	-0.00677949	4.6e-05
amr	DQB1	DQB1*03:01:01G	DRB1	DRB1*04:04:01G	46680	-0.112659	0.0126921
amr	DQB1	DQB1*03:02:01G	DRB1	DRB1*04:04:01G	46680	0.433437	0.187868
amr	DQB1	DQB1*03:03:02G	DRB1	DRB1*04:04:01G	46678	-0.0296373	0.000878
amr	DQB1	DQB1*03:04:01G	DRB1	DRB1*04:04:01G	46678	-0.0103676	0.000107
amr	DQB1	DQB1*03:05:01G	DRB1	DRB1*04:04:01G	46678	-0.00881481	7.77e-05
amr	DQB1	DQB1*04:02:01G	DRB1	DRB1*04:04:01G	46678	-0.053654	0.00287875
amr	DQB1	DQB1*05:01:01G	DRB1	DRB1*04:04:01G	46678	-0.0769951	0.00592825
amr	DQB1	DQB1*05:02:01G	DRB1	DRB1*04:04:01G	46678	-0.0292912	0.000858
amr	DQB1	DQB1*05:03:01G	DRB1	DRB1*04:04:01G	46678	-0.0315308	0.000994
amr	DQB1	DQB1*05:04:01G	DRB1	DRB1*04:04:01G	46678	-0.00495272	2.45e-05
amr	DQB1	DQB1*06:01:01G	DRB1	DRB1*04:04:01G	46678	-0.0253635	0.000643
amr	DQB1	DQB1*06:02:01G	DRB1	DRB1*04:04:01G	46678	-0.0625183	0.00390853
amr	DQB1	DQB1*06:03:01G	DRB1	DRB1*04:04:01G	46678	-0.0478094	0.00228574
amr	DQB1	DQB1*06:04:01G	DRB1	DRB1*04:04:01G	46678	-0.0368581	0.00135852
amr	DQB1	DQB1*06:08:01	DRB1	DRB1*04:04:01G	46678	-0.00582814	3.4e-05
amr	DQB1	DQB1*06:09:01G	DRB1	DRB1*04:04:01G	46680	-0.0261852	0.000686
amr	DQB1	DQB1*02:01:01G	DRB1	DRB1*04:05:01G	46691	-0.017302	0.000299
amr	DQB1	DQB1*02:180	DRB1	DRB1*04:05:01G	46689	-0.00440733	1.94e-05
amr	DQB1	DQB1*03:01:01G	DRB1	DRB1*04:05:01G	46691	-0.0536565	0.00287902
amr	DQB1	DQB1*03:02:01G	DRB1	DRB1*04:05:01G	46691	0.202195	0.040883
amr	DQB1	DQB1*03:03:02G	DRB1	DRB1*04:05:01G	46689	-0.0176998	0.000313
amr	DQB1	DQB1*03:04:01G	DRB1	DRB1*04:05:01G	46689	-0.00877471	7.7e-05
amr	DQB1	DQB1*03:05:01G	DRB1	DRB1*04:05:01G	46689	-0.00394673	1.56e-05
amr	DQB1	DQB1*04:02:01G	DRB1	DRB1*04:05:01G	46689	-0.0485111	0.00235332
amr	DQB1	DQB1*05:01:01G	DRB1	DRB1*04:05:01G	46689	-0.0450506	0.00202955
amr	DQB1	DQB1*05:02:01G	DRB1	DRB1*04:05:01G	46689	-0.0155051	0.00024
amr	DQB1	DQB1*05:03:01G	DRB1	DRB1*04:05:01G	46689	-0.0190209	0.000362
amr	DQB1	DQB1*05:04:01G	DRB1	DRB1*04:05:01G	46689	0.0043472	1.89e-05
amr	DQB1	DQB1*06:01:01G	DRB1	DRB1*04:05:01G	46689	-0.0164504	0.000271
amr	DQB1	DQB1*06:02:01G	DRB1	DRB1*04:05:01G	46689	-0.0358425	0.00128469
amr	DQB1	DQB1*06:03:01G	DRB1	DRB1*04:05:01G	46689	-0.0267892	0.000718
amr	DQB1	DQB1*06:04:01G	DRB1	DRB1*04:05:01G	46689	-0.0133909	0.000179
amr	DQB1	DQB1*06:08:01	DRB1	DRB1*04:05:01G	46689	0.00781177	6.1e-05
amr	DQB1	DQB1*06:09:01G	DRB1	DRB1*04:05:01G	46691	-0.0185317	0.000343
amr	DQB1	DQB1*02:01:01G	DRB1	DRB1*04:06:01G	46679	-0.0134533	0.000181
amr	DQB1	DQB1*02:180	DRB1	DRB1*04:06:01G	46677	-0.00121782	1.48e-06
amr	DQB1	DQB1*03:01:01G	DRB1	DRB1*04:06:01G	46679	-0.0203409	0.000414
amr	DQB1	DQB1*03:02:01G	DRB1	DRB1*04:06:01G	46679	-0.0170607	0.000291
amr	DQB1	DQB1*03:03:02G	DRB1	DRB1*04:06:01G	46677	-0.00241502	5.83e-06
amr	DQB1	DQB1*03:04:01G	DRB1	DRB1*04:06:01G	46677	-0.0037491	1.41e-05
amr	DQB1	DQB1*03:05:01G	DRB1	DRB1*04:06:01G	46677	-0.00195126	3.81e-06
amr	DQB1	DQB1*04:02:01G	DRB1	DRB1*04:06:01G	46677	0.10079	0.0101585
amr	DQB1	DQB1*05:01:01G	DRB1	DRB1*04:06:01G	46677	-0.0081229	6.6e-05
amr	DQB1	DQB1*05:02:01G	DRB1	DRB1*04:06:01G	46677	-0.0056973	3.25e-05
amr	DQB1	DQB1*05:03:01G	DRB1	DRB1*04:06:01G	46677	-0.00213037	4.54e-06
amr	DQB1	DQB1*05:04:01G	DRB1	DRB1*04:06:01G	46677	0.0107633	0.000116
amr	DQB1	DQB1*06:01:01G	DRB1	DRB1*04:06:01G	46677	-0.0082517	6.81e-05
amr	DQB1	DQB1*06:02:01G	DRB1	DRB1*04:06:01G	46677	-0.00999395	9.99e-05
amr	DQB1	DQB1*06:03:01G	DRB1	DRB1*04:06:01G	46677	-0.0120732	0.000146
amr	DQB1	DQB1*06:04:01G	DRB1	DRB1*04:06:01G	46677	-0.00637845	4.07e-05
amr	DQB1	DQB1*06:08:01	DRB1	DRB1*04:06:01G	46677	-0.00104693	1.1e-06
amr	DQB1	DQB1*06:09:01G	DRB1	DRB1*04:06:01G	46679	-0.0051609	2.66e-05
amr	DQB1	DQB1*02:01:01G	DRB1	DRB1*04:07:01G	46703	-0.143134	0.0204874
amr	DQB1	DQB1*02:180	DRB1	DRB1*04:07:01G	46701	-0.00889741	7.92e-05
amr	DQB1	DQB1*03:01:01G	DRB1	DRB1*04:07:01G	46703	-0.106266	0.0112924
amr	DQB1	DQB1*03:02:01G	DRB1	DRB1*04:07:01G	46703	0.557089	0.310348
amr	DQB1	DQB1*03:03:02G	DRB1	DRB1*04:07:01G	46701	-0.040108	0.00160865
amr	DQB1	DQB1*03:04:01G	DRB1	DRB1*04:07:01G	46701	-0.0113104	0.000128
amr	DQB1	DQB1*03:05:01G	DRB1	DRB1*04:07:01G	46701	-0.0111209	0.000124
amr	DQB1	DQB1*04:02:01G	DRB1	DRB1*04:07:01G	46701	-0.070476	0.00496686
amr	DQB1	DQB1*05:01:01G	DRB1	DRB1*04:07:01G	46701	-0.110683	0.0122508
amr	DQB1	DQB1*05:02:01G	DRB1	DRB1*04:07:01G	46701	-0.0458594	0.00210308
amr	DQB1	DQB1*05:03:01G	DRB1	DRB1*04:07:01G	46701	-0.0459047	0.00210724
amr	DQB1	DQB1*05:04:01G	DRB1	DRB1*04:07:01G	46701	-0.010811	0.000117
amr	DQB1	DQB1*06:01:01G	DRB1	DRB1*04:07:01G	46701	-0.034039	0.00115866
amr	DQB1	DQB1*06:02:01G	DRB1	DRB1*04:07:01G	46701	-0.0898916	0.0080805
amr	DQB1	DQB1*06:03:01G	DRB1	DRB1*04:07:01G	46701	-0.0734028	0.00538797
amr	DQB1	DQB1*06:04:01G	DRB1	DRB1*04:07:01G	46701	-0.0450728	0.00203156
amr	DQB1	DQB1*06:08:01	DRB1	DRB1*04:07:01G	46701	-0.00473007	2.24e-05
amr	DQB1	DQB1*06:09:01G	DRB1	DRB1*04:07:01G	46703	-0.0359189	0.00129017
amr	DQB1	DQB1*02:01:01G	DRB1	DRB1*04:08:01G	46678	-0.0195708	0.000383
amr	DQB1	DQB1*02:180	DRB1	DRB1*04:08:01G	46676	-0.00138927	1.93e-06
amr	DQB1	DQB1*03:01:01G	DRB1	DRB1*04:08:01G	46678	0.049156	0.00241631
amr	DQB1	DQB1*03:02:01G	DRB1	DRB1*04:08:01G	46678	-0.0215107	0.000463
amr	DQB1	DQB1*03:03:02G	DRB1	DRB1*04:08:01G	46676	-0.000449	2.02e-07
amr	DQB1	DQB1*03:04:01G	DRB1	DRB1*04:08:01G	46676	0.246094	0.060562
amr	DQB1	DQB1*03:05:01G	DRB1	DRB1*04:08:01G	46676	-0.00222596	4.95e-06
amr	DQB1	DQB1*04:02:01G	DRB1	DRB1*04:08:01G	46676	-0.0163638	0.000268
amr	DQB1	DQB1*05:01:01G	DRB1	DRB1*04:08:01G	46676	-0.0136093	0.000185
amr	DQB1	DQB1*05:02:01G	DRB1	DRB1*04:08:01G	46676	-0.00392767	1.54e-05
amr	DQB1	DQB1*05:03:01G	DRB1	DRB1*04:08:01G	46676	-0.00470084	2.21e-05
amr	DQB1	DQB1*05:04:01G	DRB1	DRB1*04:08:01G	46676	-0.00196521	3.86e-06
amr	DQB1	DQB1*06:01:01G	DRB1	DRB1*04:08:01G	46676	-0.000255	6.53e-08
amr	DQB1	DQB1*06:02:01G	DRB1	DRB1*04:08:01G	46676	-0.0118244	0.00014
amr	DQB1	DQB1*06:03:01G	DRB1	DRB1*04:08:01G	46676	-0.00893642	7.99e-05
amr	DQB1	DQB1*06:04:01G	DRB1	DRB1*04:08:01G	46676	-0.00237293	5.63e-06
amr	DQB1	DQB1*06:08:01	DRB1	DRB1*04:08:01G	46676	-0.00119432	1.43e-06
amr	DQB1	DQB1*06:09:01G	DRB1	DRB1*04:08:01G	46678	-0.00663194	4.4e-05
amr	DQB1	DQB1*02:01:01G	DRB1	DRB1*04:10:01G	46678	-0.0316248	0.00100013
amr	DQB1	DQB1*02:180	DRB1	DRB1*04:10:01G	46676	-0.00180371	3.25e-06
amr	DQB1	DQB1*03:01:01G	DRB1	DRB1*04:10:01G	46678	-0.0283964	0.000806
amr	DQB1	DQB1*03:02:01G	DRB1	DRB1*04:10:01G	46678	0.039271	0.00154221
amr	DQB1	DQB1*03:03:02G	DRB1	DRB1*04:10:01G	46676	-0.000967	9.35e-07
amr	DQB1	DQB1*03:04:01G	DRB1	DRB1*04:10:01G	46676	-0.0017202	2.96e-06
amr	DQB1	DQB1*03:05:01G	DRB1	DRB1*04:10:01G	46676	-0.00288999	8.35e-06
amr	DQB1	DQB1*04:02:01G	DRB1	DRB1*04:10:01G	46676	0.0916263	0.00839538
amr	DQB1	DQB1*05:01:01G	DRB1	DRB1*04:10:01G	46676	-0.0210513	0.000443
amr	DQB1	DQB1*05:02:01G	DRB1	DRB1*04:10:01G	46676	-0.0119101	0.000142
amr	DQB1	DQB1*05:03:01G	DRB1	DRB1*04:10:01G	46676	-0.0112523	0.000127
amr	DQB1	DQB1*05:04:01G	DRB1	DRB1*04:10:01G	46676	-0.00255146	6.51e-06
amr	DQB1	DQB1*06:01:01G	DRB1	DRB1*04:10:01G	46676	-0.00685943	4.71e-05
amr	DQB1	DQB1*06:02:01G	DRB1	DRB1*04:10:01G	46676	-0.0177238	0.000314
amr	DQB1	DQB1*06:03:01G	DRB1	DRB1*04:10:01G	46676	-0.0165388	0.000274
amr	DQB1	DQB1*06:04:01G	DRB1	DRB1*04:10:01G	46676	-0.0101449	0.000103
amr	DQB1	DQB1*06:08:01	DRB1	DRB1*04:10:01G	46676	-0.0015506	2.4e-06
amr	DQB1	DQB1*06:09:01G	DRB1	DRB1*04:10:01G	46678	-0.00613817	3.77e-05
amr	DQB1	DQB1*02:01:01G	DRB1	DRB1*04:11:01G	46678	-0.0690345	0.00476576
amr	DQB1	DQB1*02:180	DRB1	DRB1*04:11:01G	46676	9.36e-05	8.76e-09
amr	DQB1	DQB1*03:01:01G	DRB1	DRB1*04:11:01G	46678	-0.0826798	0.00683595
amr	DQB1	DQB1*03:02:01G	DRB1	DRB1*04:11:01G	46678	0.241345	0.0582472
amr	DQB1	DQB1*03:03:02G	DRB1	DRB1*04:11:01G	46676	-0.0274934	0.000756
amr	DQB1	DQB1*03:04:01G	DRB1	DRB1*04:11:01G	46676	-0.00967086	9.35e-05
amr	DQB1	DQB1*03:05:01G	DRB1	DRB1*04:11:01G	46676	-0.00444838	1.98e-05
amr	DQB1	DQB1*04:02:01G	DRB1	DRB1*04:11:01G	46676	0.0226705	0.000514
amr	DQB1	DQB1*05:01:01G	DRB1	DRB1*04:11:01G	46676	-0.0491614	0.00241684
amr	DQB1	DQB1*05:02:01G	DRB1	DRB1*04:11:01G	46676	-0.0160488	0.000258
amr	DQB1	DQB1*05:03:01G	DRB1	DRB1*04:11:01G	46676	-0.0240465	0.000578
amr	DQB1	DQB1*05:04:01G	DRB1	DRB1*04:11:01G	46676	-0.00652102	4.25e-05
amr	DQB1	DQB1*06:01:01G	DRB1	DRB1*04:11:01G	46676	-0.00734086	5.39e-05
amr	DQB1	DQB1*06:02:01G	DRB1	DRB1*04:11:01G	46676	-0.037911	0.00143725
amr	DQB1	DQB1*06:03:01G	DRB1	DRB1*04:11:01G	46676	-0.0265347	0.000704
amr	DQB1	DQB1*06:04:01G	DRB1	DRB1*04:11:01G	46676	-0.0141115	0.000199
amr	DQB1	DQB1*06:08:01	DRB1	DRB1*04:11:01G	46676	-0.00396302	1.57e-05
amr	DQB1	DQB1*06:09:01G	DRB1	DRB1*04:11:01G	46678	-0.010962	0.00012
amr	DQB1	DQB1*02:01:01G	DRB1	DRB1*07:01:01G	46795	0.629538	0.396318
amr	DQB1	DQB1*02:180	DRB1	DRB1*07:01:01G	46793	-0.00335579	1.13e-05
amr	DQB1	DQB1*03:01:01G	DRB1	DRB1*07:01:01G	46795	-0.168539	0.0284053
amr	DQB1	DQB1*03:02:01G	DRB1	DRB1*07:01:01G	46795	-0.172288	0.0296832
amr	DQB1	DQB1*03:03:02G	DRB1	DRB1*07:01:01G	46793	0.234988	0.0552192
amr	DQB1	DQB1*03:04:01G	DRB1	DRB1*07:01:01G	46793	-0.0190861	0.000364
amr	DQB1	DQB1*03:05:01G	DRB1	DRB1*07:01:01G	46793	-0.0107108	0.000115
amr	DQB1	DQB1*04:02:01G	DRB1	DRB1*07:01:01G	46793	-0.12591	0.0158533
amr	DQB1	DQB1*05:01:01G	DRB1	DRB1*07:01:01G	46793	-0.106302	0.0113002
amr	DQB1	DQB1*05:02:01G	DRB1	DRB1*07:01:01G	46793	-0.0365562	0.00133636
amr	DQB1	DQB1*05:03:01G	DRB1	DRB1*07:01:01G	46793	-0.0344229	0.00118494
amr	DQB1	DQB1*05:04:01G	DRB1	DRB1*07:01:01G	46793	-0.00147827	2.19e-06
amr	DQB1	DQB1*06:01:01G	DRB1	DRB1*07:01:01G	46793	-0.0310387	0.000963
amr	DQB1	DQB1*06:02:01G	DRB1	DRB1*07:01:01G	46793	-0.0863567	0.00745747
amr	DQB1	DQB1*06:03:01G	DRB1	DRB1*07:01:01G	46793	-0.0625467	0.00391209
amr	DQB1	DQB1*06:04:01G	DRB1	DRB1*07:01:01G	46793	-0.0441515	0.00194935
amr	DQB1	DQB1*06:08:01	DRB1	DRB1*07:01:01G	46793	-0.00615676	3.79e-05
amr	DQB1	DQB1*06:09:01G	DRB1	DRB1*07:01:01G	46795	-0.0298602	0.000892
amr	DQB1	DQB1*02:01:01G	DRB1	DRB1*08:01:01G	46678	-0.0364042	0.00132527
amr	DQB1	DQB1*02:180	DRB1	DRB1*08:01:01G	46676	-0.00322312	1.04e-05
amr	DQB1	DQB1*03:01:01G	DRB1	DRB1*08:01:01G	46678	-0.051748	0.00267786
amr	DQB1	DQB1*03:02:01G	DRB1	DRB1*08:01:01G	46678	-0.0549943	0.00302437
amr	DQB1	DQB1*03:03:02G	DRB1	DRB1*08:01:01G	46676	-0.0155169	0.000241
amr	DQB1	DQB1*03:04:01G	DRB1	DRB1*08:01:01G	46676	-0.00992245	9.85e-05
amr	DQB1	DQB1*03:05:01G	DRB1	DRB1*08:01:01G	46676	0.00735525	5.41e-05
amr	DQB1	DQB1*04:02:01G	DRB1	DRB1*08:01:01G	46676	0.286315	0.0819763
amr	DQB1	DQB1*05:01:01G	DRB1	DRB1*08:01:01G	46676	-0.0319303	0.00101954
amr	DQB1	DQB1*05:02:01G	DRB1	DRB1*08:01:01G	46676	-0.0126141	0.000159
amr	DQB1	DQB1*05:03:01G	DRB1	DRB1*08:01:01G	46676	-0.0174283	0.000304
amr	DQB1	DQB1*05:04:01G	DRB1	DRB1*08:01:01G	46676	-0.00455931	2.08e-05
amr	DQB1	DQB1*06:01:01G	DRB1	DRB1*08:01:01G	46676	-0.0138527	0.000192
amr	DQB1	DQB1*06:02:01G	DRB1	DRB1*08:01:01G	46676	-0.0264192	0.000698
amr	DQB1	DQB1*06:03:01G	DRB1	DRB1*08:01:01G	46676	-0.0236254	0.000558
amr	DQB1	DQB1*06:04:01G	DRB1	DRB1*08:01:01G	46676	-0.0133697	0.000179
amr	DQB1	DQB1*06:08:01	DRB1	DRB1*08:01:01G	46676	-0.00277083	7.68e-06
amr	DQB1	DQB1*06:09:01G	DRB1	DRB1*08:01:01G	46678	-0.00332394	1.1e-05
amr	DQB1	DQB1*02:01:01G	DRB1	DRB1*08:02:01G	46680	-0.137853	0.0190035
amr	DQB1	DQB1*02:180	DRB1	DRB1*08:02:01G	46678	-0.00843435	7.11e-05
amr	DQB1	DQB1*03:01:01G	DRB1	DRB1*08:02:01G	46680	-0.121435	0.0147465
amr	DQB1	DQB1*03:02:01G	DRB1	DRB1*08:02:01G	46680	-0.0987554	0.00975263
amr	DQB1	DQB1*03:03:02G	DRB1	DRB1*08:02:01G	46678	-0.0416266	0.00173277
amr	DQB1	DQB1*03:04:01G	DRB1	DRB1*08:02:01G	46678	-0.0126177	0.000159
amr	DQB1	DQB1*03:05:01G	DRB1	DRB1*08:02:01G	46678	-0.00375587	1.41e-05
amr	DQB1	DQB1*04:02:01G	DRB1	DRB1*08:02:01G	46678	0.778279	0.605719
amr	DQB1	DQB1*05:01:01G	DRB1	DRB1*08:02:01G	46678	-0.103572	0.0107272
amr	DQB1	DQB1*05:02:01G	DRB1	DRB1*08:02:01G	46678	-0.0458035	0.00209796
amr	DQB1	DQB1*05:03:01G	DRB1	DRB1*08:02:01G	46678	-0.0368293	0.0013564
amr	DQB1	DQB1*05:04:01G	DRB1	DRB1*08:02:01G	46678	-0.00824769	6.8e-05
amr	DQB1	DQB1*06:01:01G	DRB1	DRB1*08:02:01G	46678	-0.0345842	0.00119607
amr	DQB1	DQB1*06:02:01G	DRB1	DRB1*08:02:01G	46678	-0.0836104	0.0069907
amr	DQB1	DQB1*06:03:01G	DRB1	DRB1*08:02:01G	46678	-0.072245	0.00521934
amr	DQB1	DQB1*06:04:01G	DRB1	DRB1*08:02:01G	46678	-0.0536796	0.00288149
amr	DQB1	DQB1*06:08:01	DRB1	DRB1*08:02:01G	46678	-0.00725077	5.26e-05
amr	DQB1	DQB1*06:09:01G	DRB1	DRB1*08:02:01G	46680	-0.0308955	0.000955
amr	DQB1	DQB1*02:01:01G	DRB1	DRB1*08:03:02G	46678	-0.0139933	0.000196
amr	DQB1	DQB1*02:180	DRB1	DRB1*08:03:02G	46676	-0.00110347	1.22e-06
amr	DQB1	DQB1*03:01:01G	DRB1	DRB1*08:03:02G	46678	0.0615333	0.00378635
amr	DQB1	DQB1*03:02:01G	DRB1	DRB1*08:03:02G	46678	-0.018983	0.00036
amr	DQB1	DQB1*03:03:02G	DRB1	DRB1*08:03:02G	46676	-0.00651095	4.24e-05
amr	DQB1	DQB1*03:04:01G	DRB1	DRB1*08:03:02G	46676	-0.00339707	1.15e-05
amr	DQB1	DQB1*03:05:01G	DRB1	DRB1*08:03:02G	46676	-0.00176804	3.13e-06
amr	DQB1	DQB1*04:02:01G	DRB1	DRB1*08:03:02G	46676	-0.0122608	0.00015
amr	DQB1	DQB1*05:01:01G	DRB1	DRB1*08:03:02G	46676	-0.0135196	0.000183
amr	DQB1	DQB1*05:02:01G	DRB1	DRB1*08:03:02G	46676	-0.00669449	4.48e-05
amr	DQB1	DQB1*05:03:01G	DRB1	DRB1*08:03:02G	46676	-0.00258624	6.69e-06
amr	DQB1	DQB1*05:04:01G	DRB1	DRB1*08:03:02G	46676	-0.00156093	2.44e-06
amr	DQB1	DQB1*06:01:01G	DRB1	DRB1*08:03:02G	46676	0.0216191	0.000467
amr	DQB1	DQB1*06:02:01G	DRB1	DRB1*08:03:02G	46676	-0.0149794	0.000224
amr	DQB1	DQB1*06:03:01G	DRB1	DRB1*08:03:02G	46676	-0.00103803	1.08e-06
amr	DQB1	DQB1*06:04:01G	DRB1	DRB1*08:03:02G	46676	0.00346612	1.2e-05
amr	DQB1	DQB1*06:08:01	DRB1	DRB1*08:03:02G	46676	-0.000949	9e-07
amr	DQB1	DQB1*06:09:01G	DRB1	DRB1*08:03:02G	46678	-0.00714893	5.11e-05
amr	DQB1	DQB1*02:01:01G	DRB1	DRB1*08:04:01G	46679	-0.0321526	0.00103379
amr	DQB1	DQB1*02:180	DRB1	DRB1*08:04:01G	46677	0.00381192	1.45e-05
amr	DQB1	DQB1*03:01:01G	DRB1	DRB1*08:04:01G	46679	0.0735386	0.00540792
amr	DQB1	DQB1*03:02:01G	DRB1	DRB1*08:04:01G	46679	-0.0530683	0.00281624
amr	DQB1	DQB1*03:03:02G	DRB1	DRB1*08:04:01G	46677	-0.0138342	0.000191
amr	DQB1	DQB1*03:04:01G	DRB1	DRB1*08:04:01G	46677	-0.0095586	9.14e-05
amr	DQB1	DQB1*03:05:01G	DRB1	DRB1*08:04:01G	46677	-0.00497487	2.47e-05
amr	DQB1	DQB1*04:02:01G	DRB1	DRB1*08:04:01G	46677	0.0973509	0.0094772
amr	DQB1	DQB1*05:01:01G	DRB1	DRB1*08:04:01G	46677	-0.0254879	0.00065
amr	DQB1	DQB1*05:02:01G	DRB1	DRB1*08:04:01G	46677	-0.0119982	0.000144
amr	DQB1	DQB1*05:03:01G	DRB1	DRB1*08:04:01G	46677	-0.0111615	0.000125
amr	DQB1	DQB1*05:04:01G	DRB1	DRB1*08:04:01G	46677	0.0005	2.5e-07
amr	DQB1	DQB1*06:01:01G	DRB1	DRB1*08:04:01G	46677	-0.0138038	0.000191
amr	DQB1	DQB1*06:02:01G	DRB1	DRB1*08:04:01G	46677	-0.0211328	0.000447
amr	DQB1	DQB1*06:03:01G	DRB1	DRB1*08:04:01G	46677	-0.0159943	0.000256
amr	DQB1	DQB1*06:04:01G	DRB1	DRB1*08:04:01G	46677	-0.0166399	0.000277
amr	DQB1	DQB1*06:08:01	DRB1	DRB1*08:04:01G	46677	-0.00266922	7.12e-06
amr	DQB1	DQB1*06:09:01G	DRB1	DRB1*08:04:01G	46679	-0.00942355	8.88e-05
amr	DQB1	DQB1*02:01:01G	DRB1	DRB1*08:06:01G	46678	-0.0134124	0.00018
amr	DQB1	DQB1*02:180	DRB1	DRB1*08:06:01G	46676	-0.001008	1.02e-06
amr	DQB1	DQB1*03:01:01G	DRB1	DRB1*08:06:01G	46678	-0.012136	0.000147
amr	DQB1	DQB1*03:02:01G	DRB1	DRB1*08:06:01G	46678	-0.0162573	0.000264
amr	DQB1	DQB1*03:03:02G	DRB1	DRB1*08:06:01G	46676	-0.00969536	9.4e-05
amr	DQB1	DQB1*03:04:01G	DRB1	DRB1*08:06:01G	46676	-0.00310315	9.63e-06
amr	DQB1	DQB1*03:05:01G	DRB1	DRB1*08:06:01G	46676	-0.00161506	2.61e-06
amr	DQB1	DQB1*04:02:01G	DRB1	DRB1*08:06:01G	46676	-0.0122935	0.000151
amr	DQB1	DQB1*05:01:01G	DRB1	DRB1*08:06:01G	46676	-0.00931176	8.67e-05
amr	DQB1	DQB1*05:02:01G	DRB1	DRB1*08:06:01G	46676	-0.000469	2.2e-07
amr	DQB1	DQB1*05:03:01G	DRB1	DRB1*08:06:01G	46676	-0.00614059	3.77e-05
amr	DQB1	DQB1*05:04:01G	DRB1	DRB1*08:06:01G	46676	-0.00142588	2.03e-06
amr	DQB1	DQB1*06:01:01G	DRB1	DRB1*08:06:01G	46676	-0.000462	2.14e-07
amr	DQB1	DQB1*06:02:01G	DRB1	DRB1*08:06:01G	46676	0.104304	0.0108794
amr	DQB1	DQB1*06:03:01G	DRB1	DRB1*08:06:01G	46676	-0.0100879	0.000102
amr	DQB1	DQB1*06:04:01G	DRB1	DRB1*08:06:01G	46676	0.00574596	3.3e-05
amr	DQB1	DQB1*06:08:01	DRB1	DRB1*08:06:01G	46676	-0.000867	7.51e-07
amr	DQB1	DQB1*06:09:01G	DRB1	DRB1*08:06:01G	46678	5.73e-05	3.28e-09
amr	DQB1	DQB1*02:01:01G	DRB1	DRB1*08:11:01G	46678	-0.0214695	0.000461
amr	DQB1	DQB1*02:180	DRB1	DRB1*08:11:01G	46676	-0.00102017	1.04e-06
amr	DQB1	DQB1*03:01:01G	DRB1	DRB1*08:11:01G	46678	-0.00401967	1.62e-05
amr	DQB1	DQB1*03:02:01G	DRB1	DRB1*08:11:01G	46678	-0.0176174	0.00031
amr	DQB1	DQB1*03:03:02G	DRB1	DRB1*08:11:01G	46676	-0.00352115	1.24e-05
amr	DQB1	DQB1*03:04:01G	DRB1	DRB1*08:11:01G	46676	-0.00314061	9.86e-06
amr	DQB1	DQB1*03:05:01G	DRB1	DRB1*08:11:01G	46676	-0.00163456	2.67e-06
amr	DQB1	DQB1*04:02:01G	DRB1	DRB1*08:11:01G	46676	0.0962541	0.00926486
amr	DQB1	DQB1*05:01:01G	DRB1	DRB1*08:11:01G	46676	-0.0154687	0.000239
amr	DQB1	DQB1*05:02:01G	DRB1	DRB1*08:11:01G	46676	-0.00351973	1.24e-05
amr	DQB1	DQB1*05:03:01G	DRB1	DRB1*08:11:01G	46676	0.00766733	5.88e-05
amr	DQB1	DQB1*05:04:01G	DRB1	DRB1*08:11:01G	46676	-0.00144309	2.08e-06
amr	DQB1	DQB1*06:01:01G	DRB1	DRB1*08:11:01G	46676	-0.00393799	1.55e-05
amr	DQB1	DQB1*06:02:01G	DRB1	DRB1*08:11:01G	46676	-0.0169961	0.000289
amr	DQB1	DQB1*06:03:01G	DRB1	DRB1*08:11:01G	46676	-0.00891902	7.95e-05
amr	DQB1	DQB1*06:04:01G	DRB1	DRB1*08:11:01G	46676	-0.00790351	6.25e-05
amr	DQB1	DQB1*06:08:01	DRB1	DRB1*08:11:01G	46676	-0.000877	7.69e-07
amr	DQB1	DQB1*06:09:01G	DRB1	DRB1*08:11:01G	46678	-0.00353206	1.25e-05
amr	DQB1	DQB1*02:01:01G	DRB1	DRB1*09:01:02G	46689	0.0931831	0.00868309
amr	DQB1	DQB1*02:180	DRB1	DRB1*09:01:02G	46687	0.00787257	6.2e-05
amr	DQB1	DQB1*03:01:01G	DRB1	DRB1*09:01:02G	46689	-0.059731	0.00356779
amr	DQB1	DQB1*03:02:01G	DRB1	DRB1*09:01:02G	46689	-0.0615521	0.00378867
amr	DQB1	DQB1*03:03:02G	DRB1	DRB1*09:01:02G	46687	0.408149	0.166586
amr	DQB1	DQB1*03:04:01G	DRB1	DRB1*09:01:02G	46687	-0.00961037	9.24e-05
amr	DQB1	DQB1*03:05:01G	DRB1	DRB1*09:01:02G	46687	-0.00596878	3.56e-05
amr	DQB1	DQB1*04:02:01G	DRB1	DRB1*09:01:02G	46687	-0.0349738	0.00122317
amr	DQB1	DQB1*05:01:01G	DRB1	DRB1*09:01:02G	46687	-0.0367488	0.00135048
amr	DQB1	DQB1*05:02:01G	DRB1	DRB1*09:01:02G	46687	-0.0178709	0.000319
amr	DQB1	DQB1*05:03:01G	DRB1	DRB1*09:01:02G	46687	-0.0128382	0.000164818
amr	DQB1	DQB1*05:04:01G	DRB1	DRB1*09:01:02G	46687	-0.00526961	2.78e-05
amr	DQB1	DQB1*06:01:01G	DRB1	DRB1*09:01:02G	46687	-0.0070458	4.96e-05
amr	DQB1	DQB1*06:02:01G	DRB1	DRB1*09:01:02G	46687	-0.0335253	0.00112394
amr	DQB1	DQB1*06:03:01G	DRB1	DRB1*09:01:02G	46687	-0.0283305	0.000803
amr	DQB1	DQB1*06:04:01G	DRB1	DRB1*09:01:02G	46687	-0.0182589	0.000333
amr	DQB1	DQB1*06:08:01	DRB1	DRB1*09:01:02G	46687	0.0102868	0.000106
amr	DQB1	DQB1*06:09:01G	DRB1	DRB1*09:01:02G	46689	-0.0169632	0.000288
amr	DQB1	DQB1*02:01:01G	DRB1	DRB1*10:01:01G	46679	-0.051696	0.00267248
amr	DQB1	DQB1*02:180	DRB1	DRB1*10:01:01G	46677	0.00147206	2.17e-06
amr	DQB1	DQB1*03:01:01G	DRB1	DRB1*10:01:01G	46679	-0.0672657	0.00452468
amr	DQB1	DQB1*03:02:01G	DRB1	DRB1*10:01:01G	46679	-0.067229	0.00451975
amr	DQB1	DQB1*03:03:02G	DRB1	DRB1*10:01:01G	46677	-0.0244627	0.000598
amr	DQB1	DQB1*03:04:01G	DRB1	DRB1*10:01:01G	46677	-0.00700193	4.9e-05
amr	DQB1	DQB1*03:05:01G	DRB1	DRB1*10:01:01G	46677	-0.00296683	8.8e-06
amr	DQB1	DQB1*04:02:01G	DRB1	DRB1*10:01:01G	46677	-0.0410185	0.00168252
amr	DQB1	DQB1*05:01:01G	DRB1	DRB1*10:01:01G	46677	0.367898	0.135349
amr	DQB1	DQB1*05:02:01G	DRB1	DRB1*10:01:01G	46677	-0.0147016	0.000216
amr	DQB1	DQB1*05:03:01G	DRB1	DRB1*10:01:01G	46677	-0.0161439	0.000261
amr	DQB1	DQB1*05:04:01G	DRB1	DRB1*10:01:01G	46677	-0.0017704	3.13e-06
amr	DQB1	DQB1*06:01:01G	DRB1	DRB1*10:01:01G	46677	-0.0171679	0.000295
amr	DQB1	DQB1*06:02:01G	DRB1	DRB1*10:01:01G	46677	-0.0343869	0.00118246
amr	DQB1	DQB1*06:03:01G	DRB1	DRB1*10:01:01G	46677	-0.0248877	0.000619
amr	DQB1	DQB1*06:04:01G	DRB1	DRB1*10:01:01G	46677	-0.0195291	0.000381
amr	DQB1	DQB1*06:08:01	DRB1	DRB1*10:01:01G	46677	-0.00341733	1.17e-05
amr	DQB1	DQB1*06:09:01G	DRB1	DRB1*10:01:01G	46679	-0.00386079	1.49e-05
amr	DQB1	DQB1*02:01:01G	DRB1	DRB1*11:01:01G	46679	-0.0723075	0.00522838
amr	DQB1	DQB1*02:180	DRB1	DRB1*11:01:01G	46677	0.00276067	7.62e-06
amr	DQB1	DQB1*03:01:01G	DRB1	DRB1*11:01:01G	46679	0.31886	0.101671
amr	DQB1	DQB1*03:02:01G	DRB1	DRB1*11:01:01G	46679	-0.0851564	0.00725162
amr	DQB1	DQB1*03:03:02G	DRB1	DRB1*11:01:01G	46677	-0.0238238	0.000568
amr	DQB1	DQB1*03:04:01G	DRB1	DRB1*11:01:01G	46677	-0.000904	8.17e-07
amr	DQB1	DQB1*03:05:01G	DRB1	DRB1*11:01:01G	46677	-0.00860663	7.41e-05
amr	DQB1	DQB1*04:02:01G	DRB1	DRB1*11:01:01G	46677	-0.0668116	0.00446379
amr	DQB1	DQB1*05:01:01G	DRB1	DRB1*11:01:01G	46677	-0.0587002	0.00344572
amr	DQB1	DQB1*05:02:01G	DRB1	DRB1*11:01:01G	46677	-0.0158239	0.00025
amr	DQB1	DQB1*05:03:01G	DRB1	DRB1*11:01:01G	46677	-0.0154351	0.000238
amr	DQB1	DQB1*05:04:01G	DRB1	DRB1*11:01:01G	46677	-0.00472256	2.23e-05
amr	DQB1	DQB1*06:01:01G	DRB1	DRB1*11:01:01G	46677	-0.0175626	0.000308
amr	DQB1	DQB1*06:02:01G	DRB1	DRB1*11:01:01G	46677	-0.0427791	0.00183005
amr	DQB1	DQB1*06:03:01G	DRB1	DRB1*11:01:01G	46677	-0.0309343	0.000957
amr	DQB1	DQB1*06:04:01G	DRB1	DRB1*11:01:01G	46677	-0.0206641	0.000427
amr	DQB1	DQB1*06:08:01	DRB1	DRB1*11:01:01G	46677	-0.00461781	2.13e-05
amr	DQB1	DQB1*06:09:01G	DRB1	DRB1*11:01:01G	46679	-0.0128015	0.000164
amr	DQB1	DQB1*02:01:01G	DRB1	DRB1*11:01:02G	46679	-0.0176431	0.000311
amr	DQB1	DQB1*02:180	DRB1	DRB1*11:01:02G	46677	-0.00318427	1.01e-05
amr	DQB1	DQB1*03:01:01G	DRB1	DRB1*11:01:02G	46679	0.0243413	0.000592
amr	DQB1	DQB1*03:02:01G	DRB1	DRB1*11:01:02G	46679	-0.0550384	0.00302922
amr	DQB1	DQB1*03:03:02G	DRB1	DRB1*11:01:02G	46677	-0.0158284	0.000251
amr	DQB1	DQB1*03:04:01G	DRB1	DRB1*11:01:02G	46677	-0.00122959	1.51e-06
amr	DQB1	DQB1*03:05:01G	DRB1	DRB1*11:01:02G	46677	-0.00510199	2.6e-05
amr	DQB1	DQB1*04:02:01G	DRB1	DRB1*11:01:02G	46677	-0.0423987	0.00179765
amr	DQB1	DQB1*05:01:01G	DRB1	DRB1*11:01:02G	46677	-0.0157886	0.000249
amr	DQB1	DQB1*05:02:01G	DRB1	DRB1*11:01:02G	46677	0.0466715	0.00217823
amr	DQB1	DQB1*05:03:01G	DRB1	DRB1*11:01:02G	46677	-0.013928	0.000194
amr	DQB1	DQB1*05:04:01G	DRB1	DRB1*11:01:02G	46677	0.00495868	2.46e-05
amr	DQB1	DQB1*06:01:01G	DRB1	DRB1*11:01:02G	46677	-0.00458332	2.1e-05
amr	DQB1	DQB1*06:02:01G	DRB1	DRB1*11:01:02G	46677	0.162631	0.0264488
amr	DQB1	DQB1*06:03:01G	DRB1	DRB1*11:01:02G	46677	-0.0152775	0.000233
amr	DQB1	DQB1*06:04:01G	DRB1	DRB1*11:01:02G	46677	-0.0199692	0.000399
amr	DQB1	DQB1*06:08:01	DRB1	DRB1*11:01:02G	46677	-0.00273743	7.49e-06
amr	DQB1	DQB1*06:09:01G	DRB1	DRB1*11:01:02G	46679	-0.0102887	0.000106
amr	DQB1	DQB1*02:01:01G	DRB1	DRB1*11:02:01G	46678	-0.0326606	0.00106671
amr	DQB1	DQB1*02:180	DRB1	DRB1*11:02:01G	46676	-0.00355428	1.26e-05
amr	DQB1	DQB1*03:01:01G	DRB1	DRB1*11:02:01G	46678	0.207738	0.043155
amr	DQB1	DQB1*03:02:01G	DRB1	DRB1*11:02:01G	46678	-0.0616723	0.00380347
amr	DQB1	DQB1*03:03:02G	DRB1	DRB1*11:02:01G	46676	-0.018088	0.000327
amr	DQB1	DQB1*03:04:01G	DRB1	DRB1*11:02:01G	46676	-0.00898347	8.07e-05
amr	DQB1	DQB1*03:05:01G	DRB1	DRB1*11:02:01G	46676	0.00957733	9.17e-05
amr	DQB1	DQB1*04:02:01G	DRB1	DRB1*11:02:01G	46676	-0.0484738	0.00234971
amr	DQB1	DQB1*05:01:01G	DRB1	DRB1*11:02:01G	46676	-0.0385568	0.00148663
amr	DQB1	DQB1*05:02:01G	DRB1	DRB1*11:02:01G	46676	-0.00380333	1.45e-05
amr	DQB1	DQB1*05:03:01G	DRB1	DRB1*11:02:01G	46676	-0.0139373	0.000194
amr	DQB1	DQB1*05:04:01G	DRB1	DRB1*11:02:01G	46676	-0.00502775	2.53e-05
amr	DQB1	DQB1*06:01:01G	DRB1	DRB1*11:02:01G	46676	-0.0112961	0.000128
amr	DQB1	DQB1*06:02:01G	DRB1	DRB1*11:02:01G	46676	-0.0283246	0.000802
amr	DQB1	DQB1*06:03:01G	DRB1	DRB1*11:02:01G	46676	-0.0206296	0.000426
amr	DQB1	DQB1*06:04:01G	DRB1	DRB1*11:02:01G	46676	-0.0168793	0.000285
amr	DQB1	DQB1*06:08:01	DRB1	DRB1*11:02:01G	46676	-0.00305551	9.34e-06
amr	DQB1	DQB1*06:09:01G	DRB1	DRB1*11:02:01G	46678	-0.0097981	9.6e-05
amr	DQB1	DQB1*02:01:01G	DRB1	DRB1*11:03:01G	46678	-0.0241706	0.000584
amr	DQB1	DQB1*02:180	DRB1	DRB1*11:03:01G	46676	-0.00162607	2.64e-06
amr	DQB1	DQB1*03:01:01G	DRB1	DRB1*11:03:01G	46678	0.0974052	0.00948777
amr	DQB1	DQB1*03:02:01G	DRB1	DRB1*11:03:01G	46678	-0.0312296	0.000975
amr	DQB1	DQB1*03:03:02G	DRB1	DRB1*11:03:01G	46676	-0.00447138	2e-05
amr	DQB1	DQB1*03:04:01G	DRB1	DRB1*11:03:01G	46676	-0.00500588	2.51e-05
amr	DQB1	DQB1*03:05:01G	DRB1	DRB1*11:03:01G	46676	-0.00260536	6.79e-06
amr	DQB1	DQB1*04:02:01G	DRB1	DRB1*11:03:01G	46676	-0.0213982	0.000458
amr	DQB1	DQB1*05:01:01G	DRB1	DRB1*11:03:01G	46676	-0.0191293	0.000366
amr	DQB1	DQB1*05:02:01G	DRB1	DRB1*11:03:01G	46676	0.00122073	1.49e-06
amr	DQB1	DQB1*05:03:01G	DRB1	DRB1*11:03:01G	46676	-0.00614725	3.78e-05
amr	DQB1	DQB1*05:04:01G	DRB1	DRB1*11:03:01G	46676	-0.00230017	5.29e-06
amr	DQB1	DQB1*06:01:01G	DRB1	DRB1*11:03:01G	46676	-0.0011169	1.25e-06
amr	DQB1	DQB1*06:02:01G	DRB1	DRB1*11:03:01G	46676	-0.010594	0.000112
amr	DQB1	DQB1*06:03:01G	DRB1	DRB1*11:03:01G	46676	-0.006156	3.79e-05
amr	DQB1	DQB1*06:04:01G	DRB1	DRB1*11:03:01G	46676	-0.000659	4.34e-07
amr	DQB1	DQB1*06:08:01	DRB1	DRB1*11:03:01G	46676	0.0140162	0.000196
amr	DQB1	DQB1*06:09:01G	DRB1	DRB1*11:03:01G	46678	-0.00438884	1.93e-05
amr	DQB1	DQB1*02:01:01G	DRB1	DRB1*11:04:01G	46680	-0.0635232	0.0040352
amr	DQB1	DQB1*02:180	DRB1	DRB1*11:04:01G	46678	-0.00502947	2.53e-05
amr	DQB1	DQB1*03:01:01G	DRB1	DRB1*11:04:01G	46680	0.279738	0.0782534
amr	DQB1	DQB1*03:02:01G	DRB1	DRB1*11:04:01G	46680	-0.0814725	0.00663777
amr	DQB1	DQB1*03:03:02G	DRB1	DRB1*11:04:01G	46678	-0.0243883	0.000595
amr	DQB1	DQB1*03:04:01G	DRB1	DRB1*11:04:01G	46678	-0.00425974	1.81e-05
amr	DQB1	DQB1*03:05:01G	DRB1	DRB1*11:04:01G	46678	-0.0025883	6.7e-06
amr	DQB1	DQB1*04:02:01G	DRB1	DRB1*11:04:01G	46678	-0.0579203	0.00335476
amr	DQB1	DQB1*05:01:01G	DRB1	DRB1*11:04:01G	46678	-0.0511953	0.00262096
amr	DQB1	DQB1*05:02:01G	DRB1	DRB1*11:04:01G	46678	-0.0258332	0.000667
amr	DQB1	DQB1*05:03:01G	DRB1	DRB1*11:04:01G	46678	-0.0230419	0.000531
amr	DQB1	DQB1*05:04:01G	DRB1	DRB1*11:04:01G	46678	-0.0071145	5.06e-05
amr	DQB1	DQB1*06:01:01G	DRB1	DRB1*11:04:01G	46678	-0.01903	0.000362
amr	DQB1	DQB1*06:02:01G	DRB1	DRB1*11:04:01G	46678	-0.0428996	0.00184037
amr	DQB1	DQB1*06:03:01G	DRB1	DRB1*11:04:01G	46678	0.0172705	0.000298
amr	DQB1	DQB1*06:04:01G	DRB1	DRB1*11:04:01G	46678	-0.023128	0.000535
amr	DQB1	DQB1*06:08:01	DRB1	DRB1*11:04:01G	46678	-0.0043237	1.87e-05
amr	DQB1	DQB1*06:09:01G	DRB1	DRB1*11:04:01G	46680	-0.0129542	0.000168
amr	DQB1	DQB1*02:01:01G	DRB1	DRB1*11:04:02	46678	-0.00536178	2.87e-05
amr	DQB1	DQB1*02:180	DRB1	DRB1*11:04:02	46676	-0.000514	2.64e-07
amr	DQB1	DQB1*03:01:01G	DRB1	DRB1*11:04:02	46678	-0.0117575	0.000138
amr	DQB1	DQB1*03:02:01G	DRB1	DRB1*11:04:02	46678	-0.00778174	6.06e-05
amr	DQB1	DQB1*03:03:02G	DRB1	DRB1*11:04:02	46676	-0.00494388	2.44e-05
amr	DQB1	DQB1*03:04:01G	DRB1	DRB1*11:04:02	46676	-0.00158236	2.5e-06
amr	DQB1	DQB1*03:05:01G	DRB1	DRB1*11:04:02	46676	-0.000824	6.78e-07
amr	DQB1	DQB1*04:02:01G	DRB1	DRB1*11:04:02	46676	-0.00699219	4.89e-05
amr	DQB1	DQB1*05:01:01G	DRB1	DRB1*11:04:02	46676	-0.000789	6.23e-07
amr	DQB1	DQB1*05:02:01G	DRB1	DRB1*11:04:02	46676	0.113221	0.0128189
amr	DQB1	DQB1*05:03:01G	DRB1	DRB1*11:04:02	46676	0.00542352	2.94e-05
amr	DQB1	DQB1*05:04:01G	DRB1	DRB1*11:04:02	46676	-0.000727	5.29e-07
amr	DQB1	DQB1*06:01:01G	DRB1	DRB1*11:04:02	46676	-0.00348276	1.21e-05
amr	DQB1	DQB1*06:02:01G	DRB1	DRB1*11:04:02	46676	-0.00160769	2.58e-06
amr	DQB1	DQB1*06:03:01G	DRB1	DRB1*11:04:02	46676	-0.00358856	1.29e-05
amr	DQB1	DQB1*06:04:01G	DRB1	DRB1*11:04:02	46676	-0.00503203	2.53e-05
amr	DQB1	DQB1*06:08:01	DRB1	DRB1*11:04:02	46676	-0.000442	1.95e-07
amr	DQB1	DQB1*06:09:01G	DRB1	DRB1*11:04:02	46678	0.00311969	9.73e-06
amr	DQB1	DQB1*02:01:01G	DRB1	DRB1*11:10:01	46678	-0.00696827	4.86e-05
amr	DQB1	DQB1*02:180	DRB1	DRB1*11:10:01	46676	-0.000252	6.34e-08
amr	DQB1	DQB1*03:01:01G	DRB1	DRB1*11:10:01	46678	0.00162306	2.63e-06
amr	DQB1	DQB1*03:02:01G	DRB1	DRB1*11:10:01	46678	-0.00447525	2e-05
amr	DQB1	DQB1*03:03:02G	DRB1	DRB1*11:10:01	46676	-0.0024215	5.86e-06
amr	DQB1	DQB1*03:04:01G	DRB1	DRB1*11:10:01	46676	-0.000775	6.01e-07
amr	DQB1	DQB1*03:05:01G	DRB1	DRB1*11:10:01	46676	-0.000403	1.63e-07
amr	DQB1	DQB1*04:02:01G	DRB1	DRB1*11:10:01	46676	-0.00119129	1.42e-06
amr	DQB1	DQB1*05:01:01G	DRB1	DRB1*11:10:01	46676	-0.00555763	3.09e-05
amr	DQB1	DQB1*05:02:01G	DRB1	DRB1*11:10:01	46676	-0.00207107	4.29e-06
amr	DQB1	DQB1*05:03:01G	DRB1	DRB1*11:10:01	46676	0.00787523	6.2e-05
amr	DQB1	DQB1*05:04:01G	DRB1	DRB1*11:10:01	46676	-0.000356	1.27e-07
amr	DQB1	DQB1*06:01:01G	DRB1	DRB1*11:10:01	46676	-0.00170585	2.91e-06
amr	DQB1	DQB1*06:02:01G	DRB1	DRB1*11:10:01	46676	0.0263724	0.000696
amr	DQB1	DQB1*06:03:01G	DRB1	DRB1*11:10:01	46676	-0.00334764	1.12e-05
amr	DQB1	DQB1*06:04:01G	DRB1	DRB1*11:10:01	46676	-0.00246468	6.07e-06
amr	DQB1	DQB1*06:08:01	DRB1	DRB1*11:10:01	46676	-0.000216	4.68e-08
amr	DQB1	DQB1*06:09:01G	DRB1	DRB1*11:10:01	46678	-0.00163102	2.66e-06
amr	DQB1	DQB1*02:01:01G	DRB1	DRB1*12:01:01G	46678	-0.0439105	0.00192814
amr	DQB1	DQB1*02:180	DRB1	DRB1*12:01:01G	46676	-0.0033174	1.1e-05
amr	DQB1	DQB1*03:01:01G	DRB1	DRB1*12:01:01G	46678	0.135498	0.0183598
amr	DQB1	DQB1*03:02:01G	DRB1	DRB1*12:01:01G	46678	-0.0519005	0.00269366
amr	DQB1	DQB1*03:03:02G	DRB1	DRB1*12:01:01G	46676	-0.0140577	0.000198
amr	DQB1	DQB1*03:04:01G	DRB1	DRB1*12:01:01G	46676	-0.00394854	1.56e-05
amr	DQB1	DQB1*03:05:01G	DRB1	DRB1*12:01:01G	46676	-0.0053153	2.83e-05
amr	DQB1	DQB1*04:02:01G	DRB1	DRB1*12:01:01G	46676	-0.0413938	0.00171344
amr	DQB1	DQB1*05:01:01G	DRB1	DRB1*12:01:01G	46676	0.0501175	0.00251177
amr	DQB1	DQB1*05:02:01G	DRB1	DRB1*12:01:01G	46676	-0.0129334	0.000167
amr	DQB1	DQB1*05:03:01G	DRB1	DRB1*12:01:01G	46676	-0.0123438	0.000152
amr	DQB1	DQB1*05:04:01G	DRB1	DRB1*12:01:01G	46676	-0.00469267	2.2e-05
amr	DQB1	DQB1*06:01:01G	DRB1	DRB1*12:01:01G	46676	-0.0156614	0.000245
amr	DQB1	DQB1*06:02:01G	DRB1	DRB1*12:01:01G	46676	-0.0296515	0.000879
amr	DQB1	DQB1*06:03:01G	DRB1	DRB1*12:01:01G	46676	-0.0177456	0.000315
amr	DQB1	DQB1*06:04:01G	DRB1	DRB1*12:01:01G	46676	-0.0140569	0.000198
amr	DQB1	DQB1*06:08:01	DRB1	DRB1*12:01:01G	46676	-0.00285188	8.13e-06
amr	DQB1	DQB1*06:09:01G	DRB1	DRB1*12:01:01G	46678	-0.0104104	0.000108
amr	DQB1	DQB1*02:01:01G	DRB1	DRB1*12:02:01G	46678	-0.0164612	0.000271
amr	DQB1	DQB1*02:180	DRB1	DRB1*12:02:01G	46676	-0.000891	7.93e-07
amr	DQB1	DQB1*03:01:01G	DRB1	DRB1*12:02:01G	46678	0.0446907	0.00199726
amr	DQB1	DQB1*03:02:01G	DRB1	DRB1*12:02:01G	46678	-0.00878854	7.72e-05
amr	DQB1	DQB1*03:03:02G	DRB1	DRB1*12:02:01G	46676	-0.0034895	1.22e-05
amr	DQB1	DQB1*03:04:01G	DRB1	DRB1*12:02:01G	46676	-0.0027422	7.52e-06
amr	DQB1	DQB1*03:05:01G	DRB1	DRB1*12:02:01G	46676	-0.00142721	2.04e-06
amr	DQB1	DQB1*04:02:01G	DRB1	DRB1*12:02:01G	46676	-0.00968583	9.38e-05
amr	DQB1	DQB1*05:01:01G	DRB1	DRB1*12:02:01G	46676	-0.00746632	5.57e-05
amr	DQB1	DQB1*05:02:01G	DRB1	DRB1*12:02:01G	46676	0.0221703	0.000492
amr	DQB1	DQB1*05:03:01G	DRB1	DRB1*12:02:01G	46676	-0.00764568	5.85e-05
amr	DQB1	DQB1*05:04:01G	DRB1	DRB1*12:02:01G	46676	-0.00126002	1.59e-06
amr	DQB1	DQB1*06:01:01G	DRB1	DRB1*12:02:01G	46676	-0.0024342	5.93e-06
amr	DQB1	DQB1*06:02:01G	DRB1	DRB1*12:02:01G	46676	-0.00861007	7.41e-05
amr	DQB1	DQB1*06:03:01G	DRB1	DRB1*12:02:01G	46676	-0.00809409	6.55e-05
amr	DQB1	DQB1*06:04:01G	DRB1	DRB1*12:02:01G	46676	-0.00367427	1.35e-05
amr	DQB1	DQB1*06:08:01	DRB1	DRB1*12:02:01G	46676	-0.000766	5.86e-07
amr	DQB1	DQB1*06:09:01G	DRB1	DRB1*12:02:01G	46678	0.00168064	2.82e-06
amr	DQB1	DQB1*02:01:01G	DRB1	DRB1*13:01:01G	46678	-0.0825078	0.00680754
amr	DQB1	DQB1*02:180	DRB1	DRB1*13:01:01G	46676	-0.00335133	1.12e-05
amr	DQB1	DQB1*03:01:01G	DRB1	DRB1*13:01:01G	46678	-0.115033	0.0132327
amr	DQB1	DQB1*03:02:01G	DRB1	DRB1*13:01:01G	46678	-0.110267	0.0121588
amr	DQB1	DQB1*03:03:02G	DRB1	DRB1*13:01:01G	46676	0.0253931	0.000645
amr	DQB1	DQB1*03:04:01G	DRB1	DRB1*13:01:01G	46676	-0.0152216	0.000232
amr	DQB1	DQB1*03:05:01G	DRB1	DRB1*13:01:01G	46676	-0.00861691	7.43e-05
amr	DQB1	DQB1*04:02:01G	DRB1	DRB1*13:01:01G	46676	-0.0882875	0.00779468
amr	DQB1	DQB1*05:01:01G	DRB1	DRB1*13:01:01G	46676	-0.0447708	0.00200443
amr	DQB1	DQB1*05:02:01G	DRB1	DRB1*13:01:01G	46676	-0.0203409	0.000414
amr	DQB1	DQB1*05:03:01G	DRB1	DRB1*13:01:01G	46676	-0.0173448	0.000301
amr	DQB1	DQB1*05:04:01G	DRB1	DRB1*13:01:01G	46676	-4.22e-05	1.78e-09
amr	DQB1	DQB1*06:01:01G	DRB1	DRB1*13:01:01G	46676	-0.0184139	0.000339
amr	DQB1	DQB1*06:02:01G	DRB1	DRB1*13:01:01G	46676	-0.0395797	0.00156655
amr	DQB1	DQB1*06:03:01G	DRB1	DRB1*13:01:01G	46676	0.896093	0.802982
amr	DQB1	DQB1*06:04:01G	DRB1	DRB1*13:01:01G	46676	-0.0163012	0.000266
amr	DQB1	DQB1*06:08:01	DRB1	DRB1*13:01:01G	46676	0.0638012	0.00407059
amr	DQB1	DQB1*06:09:01G	DRB1	DRB1*13:01:01G	46678	-0.0108841	0.000118
amr	DQB1	DQB1*02:01:01G	DRB1	DRB1*13:02:01G	46680	-0.0740544	0.00548406
amr	DQB1	DQB1*02:180	DRB1	DRB1*13:02:01G	46678	0.000989	9.78e-07
amr	DQB1	DQB1*03:01:01G	DRB1	DRB1*13:02:01G	46680	-0.105607	0.0111529
amr	DQB1	DQB1*03:02:01G	DRB1	DRB1*13:02:01G	46680	-0.102857	0.0105795
amr	DQB1	DQB1*03:03:02G	DRB1	DRB1*13:02:01G	46678	-0.0330848	0.00109461
amr	DQB1	DQB1*03:04:01G	DRB1	DRB1*13:02:01G	46678	-0.00525878	2.77e-05
amr	DQB1	DQB1*03:05:01G	DRB1	DRB1*13:02:01G	46678	-0.000951	9.04e-07
amr	DQB1	DQB1*04:02:01G	DRB1	DRB1*13:02:01G	46678	-0.0753649	0.00567987
amr	DQB1	DQB1*05:01:01G	DRB1	DRB1*13:02:01G	46678	0.00830599	6.9e-05
amr	DQB1	DQB1*05:02:01G	DRB1	DRB1*13:02:01G	46678	-0.00527066	2.78e-05
amr	DQB1	DQB1*05:03:01G	DRB1	DRB1*13:02:01G	46678	-0.0277612	0.000771
amr	DQB1	DQB1*05:04:01G	DRB1	DRB1*13:02:01G	46678	-0.00114076	1.3e-06
amr	DQB1	DQB1*06:01:01G	DRB1	DRB1*13:02:01G	46678	-0.0210356	0.000442
amr	DQB1	DQB1*06:02:01G	DRB1	DRB1*13:02:01G	46678	-0.0514695	0.00264911
amr	DQB1	DQB1*06:03:01G	DRB1	DRB1*13:02:01G	46678	-0.0303825	0.000923
amr	DQB1	DQB1*06:04:01G	DRB1	DRB1*13:02:01G	46678	0.754688	0.569554
amr	DQB1	DQB1*06:08:01	DRB1	DRB1*13:02:01G	46678	0.00720572	5.19e-05
amr	DQB1	DQB1*06:09:01G	DRB1	DRB1*13:02:01G	46680	0.504776	0.254799
amr	DQB1	DQB1*02:01:01G	DRB1	DRB1*13:03:01G	46679	-0.0130543	0.00017
amr	DQB1	DQB1*02:180	DRB1	DRB1*13:03:01G	46677	0.00251923	6.35e-06
amr	DQB1	DQB1*03:01:01G	DRB1	DRB1*13:03:01G	46679	0.176337	0.0310949
amr	DQB1	DQB1*03:02:01G	DRB1	DRB1*13:03:01G	46679	-0.0576929	0.00332847
amr	DQB1	DQB1*03:03:02G	DRB1	DRB1*13:03:01G	46677	-0.0123614	0.000153
amr	DQB1	DQB1*03:04:01G	DRB1	DRB1*13:03:01G	46677	-0.00702127	4.93e-05
amr	DQB1	DQB1*03:05:01G	DRB1	DRB1*13:03:01G	46677	-0.00567585	3.22e-05
amr	DQB1	DQB1*04:02:01G	DRB1	DRB1*13:03:01G	46677	-0.0383678	0.00147209
amr	DQB1	DQB1*05:01:01G	DRB1	DRB1*13:03:01G	46677	-0.0324934	0.00105582
amr	DQB1	DQB1*05:02:01G	DRB1	DRB1*13:03:01G	46677	-0.0194975	0.00038
amr	DQB1	DQB1*05:03:01G	DRB1	DRB1*13:03:01G	46677	-0.0168452	0.000284
amr	DQB1	DQB1*05:04:01G	DRB1	DRB1*13:03:01G	46677	-0.000724	5.24e-07
amr	DQB1	DQB1*06:01:01G	DRB1	DRB1*13:03:01G	46677	-0.0149455	0.000223
amr	DQB1	DQB1*06:02:01G	DRB1	DRB1*13:03:01G	46677	-0.0254769	0.000649
amr	DQB1	DQB1*06:03:01G	DRB1	DRB1*13:03:01G	46677	-0.0188081	0.000354
amr	DQB1	DQB1*06:04:01G	DRB1	DRB1*13:03:01G	46677	-0.0150094	0.000225
amr	DQB1	DQB1*06:08:01	DRB1	DRB1*13:03:01G	46677	-0.00304533	9.27e-06
amr	DQB1	DQB1*06:09:01G	DRB1	DRB1*13:03:01G	46679	-0.0117059	0.000137
amr	DQB1	DQB1*02:01:01G	DRB1	DRB1*13:04	46678	-0.0248884	0.000619
amr	DQB1	DQB1*02:180	DRB1	DRB1*13:04	46676	0.00802552	6.44e-05
amr	DQB1	DQB1*03:01:01G	DRB1	DRB1*13:04	46678	0.120986	0.0146376
amr	DQB1	DQB1*03:02:01G	DRB1	DRB1*13:04	46678	-0.0397397	0.00157925
amr	DQB1	DQB1*03:03:02G	DRB1	DRB1*13:04	46676	-0.00537367	2.89e-05
amr	DQB1	DQB1*03:04:01G	DRB1	DRB1*13:04	46676	-0.00650585	4.23e-05
amr	DQB1	DQB1*03:05:01G	DRB1	DRB1*13:04	46676	0.00294672	8.68e-06
amr	DQB1	DQB1*04:02:01G	DRB1	DRB1*13:04	46676	-0.0271322	0.000736
amr	DQB1	DQB1*05:01:01G	DRB1	DRB1*13:04	46676	-0.0194583	0.000379
amr	DQB1	DQB1*05:02:01G	DRB1	DRB1*13:04	46676	-0.00745823	5.56e-05
amr	DQB1	DQB1*05:03:01G	DRB1	DRB1*13:04	46676	-0.0109695	0.00012
amr	DQB1	DQB1*05:04:01G	DRB1	DRB1*13:04	46676	0.0041816	1.75e-05
amr	DQB1	DQB1*06:01:01G	DRB1	DRB1*13:04	46676	-0.00674468	4.55e-05
amr	DQB1	DQB1*06:02:01G	DRB1	DRB1*13:04	46676	-0.00523805	2.74e-05
amr	DQB1	DQB1*06:03:01G	DRB1	DRB1*13:04	46676	-0.0162688	0.000265
amr	DQB1	DQB1*06:04:01G	DRB1	DRB1*13:04	46676	-0.00583034	3.4e-05
amr	DQB1	DQB1*06:08:01	DRB1	DRB1*13:04	46676	-0.00181675	3.3e-06
amr	DQB1	DQB1*06:09:01G	DRB1	DRB1*13:04	46678	-0.00742222	5.51e-05
amr	DQB1	DQB1*02:01:01G	DRB1	DRB1*13:05:01G	46678	-0.0257054	0.000661
amr	DQB1	DQB1*02:180	DRB1	DRB1*13:05:01G	46676	-0.00183346	3.36e-06
amr	DQB1	DQB1*03:01:01G	DRB1	DRB1*13:05:01G	46678	0.104085	0.0108337
amr	DQB1	DQB1*03:02:01G	DRB1	DRB1*13:05:01G	46678	-0.0144266	0.000208
amr	DQB1	DQB1*03:03:02G	DRB1	DRB1*13:05:01G	46676	-0.0127659	0.000163
amr	DQB1	DQB1*03:04:01G	DRB1	DRB1*13:05:01G	46676	-0.00564435	3.19e-05
amr	DQB1	DQB1*03:05:01G	DRB1	DRB1*13:05:01G	46676	-0.00293766	8.63e-06
amr	DQB1	DQB1*04:02:01G	DRB1	DRB1*13:05:01G	46676	-0.0183901	0.000338
amr	DQB1	DQB1*05:01:01G	DRB1	DRB1*13:05:01G	46676	-0.0205921	0.000424
amr	DQB1	DQB1*05:02:01G	DRB1	DRB1*13:05:01G	46676	-0.00659766	4.35e-05
amr	DQB1	DQB1*05:03:01G	DRB1	DRB1*13:05:01G	46676	-0.00347998	1.21e-05
amr	DQB1	DQB1*05:04:01G	DRB1	DRB1*13:05:01G	46676	-0.00259355	6.73e-06
amr	DQB1	DQB1*06:01:01G	DRB1	DRB1*13:05:01G	46676	-0.00896999	8.05e-05
amr	DQB1	DQB1*06:02:01G	DRB1	DRB1*13:05:01G	46676	-0.0187461	0.000351
amr	DQB1	DQB1*06:03:01G	DRB1	DRB1*13:05:01G	46676	-0.0135917	0.000185
amr	DQB1	DQB1*06:04:01G	DRB1	DRB1*13:05:01G	46676	-0.0143206	0.000205
amr	DQB1	DQB1*06:08:01	DRB1	DRB1*13:05:01G	46676	-0.00157617	2.48e-06
amr	DQB1	DQB1*06:09:01G	DRB1	DRB1*13:05:01G	46678	-0.010092	0.000102
amr	DQB1	DQB1*02:01:01G	DRB1	DRB1*14:01:01G	46678	-0.0547618	0.00299885
amr	DQB1	DQB1*02:180	DRB1	DRB1*14:01:01G	46676	-0.00419802	1.76e-05
amr	DQB1	DQB1*03:01:01G	DRB1	DRB1*14:01:01G	46678	-0.0644202	0.00414996
amr	DQB1	DQB1*03:02:01G	DRB1	DRB1*14:01:01G	46678	-0.0712033	0.00506992
amr	DQB1	DQB1*03:03:02G	DRB1	DRB1*14:01:01G	46676	-0.0148139	0.000219
amr	DQB1	DQB1*03:04:01G	DRB1	DRB1*14:01:01G	46676	-0.00796092	6.34e-05
amr	DQB1	DQB1*03:05:01G	DRB1	DRB1*14:01:01G	46676	-0.00672627	4.52e-05
amr	DQB1	DQB1*04:02:01G	DRB1	DRB1*14:01:01G	46676	-0.0464296	0.00215571
amr	DQB1	DQB1*05:01:01G	DRB1	DRB1*14:01:01G	46676	-0.0354493	0.00125665
amr	DQB1	DQB1*05:02:01G	DRB1	DRB1*14:01:01G	46676	-0.0124179	0.000154
amr	DQB1	DQB1*05:03:01G	DRB1	DRB1*14:01:01G	46676	0.937652	0.879192
amr	DQB1	DQB1*05:04:01G	DRB1	DRB1*14:01:01G	46676	-0.00593837	3.53e-05
amr	DQB1	DQB1*06:01:01G	DRB1	DRB1*14:01:01G	46676	-0.0184155	0.000339
amr	DQB1	DQB1*06:02:01G	DRB1	DRB1*14:01:01G	46676	-0.0371474	0.00137993
amr	DQB1	DQB1*06:03:01G	DRB1	DRB1*14:01:01G	46676	-0.0164544	0.000271
amr	DQB1	DQB1*06:04:01G	DRB1	DRB1*14:01:01G	46676	-0.0205595	0.000423
amr	DQB1	DQB1*06:08:01	DRB1	DRB1*14:01:01G	46676	-0.00360892	1.3e-05
amr	DQB1	DQB1*06:09:01G	DRB1	DRB1*14:01:01G	46678	-0.0104364	0.000109
amr	DQB1	DQB1*02:01:01G	DRB1	DRB1*14:02:01G	46679	-0.108068	0.0116786
amr	DQB1	DQB1*02:180	DRB1	DRB1*14:02:01G	46677	-0.00585872	3.43e-05
amr	DQB1	DQB1*03:01:01G	DRB1	DRB1*14:02:01G	46679	0.384457	0.147807
amr	DQB1	DQB1*03:02:01G	DRB1	DRB1*14:02:01G	46679	-0.0664366	0.00441383
amr	DQB1	DQB1*03:03:02G	DRB1	DRB1*14:02:01G	46677	-0.020127	0.000405
amr	DQB1	DQB1*03:04:01G	DRB1	DRB1*14:02:01G	46677	0.0804826	0.00647744
amr	DQB1	DQB1*03:05:01G	DRB1	DRB1*14:02:01G	46677	-0.00525671	2.76e-05
amr	DQB1	DQB1*04:02:01G	DRB1	DRB1*14:02:01G	46677	-0.0572961	0.00328284
amr	DQB1	DQB1*05:01:01G	DRB1	DRB1*14:02:01G	46677	-0.0875018	0.00765657
amr	DQB1	DQB1*05:02:01G	DRB1	DRB1*14:02:01G	46677	-0.0332242	0.00110384
amr	DQB1	DQB1*05:03:01G	DRB1	DRB1*14:02:01G	46677	-0.0296336	0.000878
amr	DQB1	DQB1*05:04:01G	DRB1	DRB1*14:02:01G	46677	-0.00828752	6.87e-05
amr	DQB1	DQB1*06:01:01G	DRB1	DRB1*14:02:01G	46677	-0.0229001	0.000524
amr	DQB1	DQB1*06:02:01G	DRB1	DRB1*14:02:01G	46677	-0.0675618	0.0045646
amr	DQB1	DQB1*06:03:01G	DRB1	DRB1*14:02:01G	46677	-0.0562959	0.00316923
amr	DQB1	DQB1*06:04:01G	DRB1	DRB1*14:02:01G	46677	-0.0362432	0.00131357
amr	DQB1	DQB1*06:08:01	DRB1	DRB1*14:02:01G	46677	-0.00503657	2.54e-05
amr	DQB1	DQB1*06:09:01G	DRB1	DRB1*14:02:01G	46679	-0.0262008	0.000686
amr	DQB1	DQB1*02:01:01G	DRB1	DRB1*14:06:01G	46679	-0.0831369	0.00691175
amr	DQB1	DQB1*02:180	DRB1	DRB1*14:06:01G	46677	-0.00511036	2.61e-05
amr	DQB1	DQB1*03:01:01G	DRB1	DRB1*14:06:01G	46679	0.32141	0.103304
amr	DQB1	DQB1*03:02:01G	DRB1	DRB1*14:06:01G	46679	-0.0638081	0.00407148
amr	DQB1	DQB1*03:03:02G	DRB1	DRB1*14:06:01G	46677	-0.0315248	0.000994
amr	DQB1	DQB1*03:04:01G	DRB1	DRB1*14:06:01G	46677	-0.00232856	5.42e-06
amr	DQB1	DQB1*03:05:01G	DRB1	DRB1*14:06:01G	46677	-0.00296187	8.77e-06
amr	DQB1	DQB1*04:02:01G	DRB1	DRB1*14:06:01G	46677	-0.0438402	0.00192197
amr	DQB1	DQB1*05:01:01G	DRB1	DRB1*14:06:01G	46677	-0.0670822	0.00450002
amr	DQB1	DQB1*05:02:01G	DRB1	DRB1*14:06:01G	46677	-0.0261678	0.000685
amr	DQB1	DQB1*05:03:01G	DRB1	DRB1*14:06:01G	46677	-0.0221685	0.000491
amr	DQB1	DQB1*05:04:01G	DRB1	DRB1*14:06:01G	46677	-0.00426994	1.82e-05
amr	DQB1	DQB1*06:01:01G	DRB1	DRB1*14:06:01G	46677	-0.0133731	0.000179
amr	DQB1	DQB1*06:02:01G	DRB1	DRB1*14:06:01G	46677	-0.0535071	0.002863
amr	DQB1	DQB1*06:03:01G	DRB1	DRB1*14:06:01G	46677	-0.0389848	0.00151982
amr	DQB1	DQB1*06:04:01G	DRB1	DRB1*14:06:01G	46677	-0.0333883	0.00111477
amr	DQB1	DQB1*06:08:01	DRB1	DRB1*14:06:01G	46677	-0.00439323	1.93e-05
amr	DQB1	DQB1*06:09:01G	DRB1	DRB1*14:06:01G	46679	-0.0195272	0.000381
amr	DQB1	DQB1*02:01:01G	DRB1	DRB1*15:01:01G	46679	-0.101406	0.0102832
amr	DQB1	DQB1*02:180	DRB1	DRB1*15:01:01G	46677	0.00122994	1.51e-06
amr	DQB1	DQB1*03:01:01G	DRB1	DRB1*15:01:01G	46679	-0.127	0.0161291
amr	DQB1	DQB1*03:02:01G	DRB1	DRB1*15:01:01G	46679	-0.117169	0.0137286
amr	DQB1	DQB1*03:03:02G	DRB1	DRB1*15:01:01G	46677	-0.0372712	0.00138915
amr	DQB1	DQB1*03:04:01G	DRB1	DRB1*15:01:01G	46677	-0.00746848	5.58e-05
amr	DQB1	DQB1*03:05:01G	DRB1	DRB1*15:01:01G	46677	-0.0085968	7.39e-05
amr	DQB1	DQB1*04:02:01G	DRB1	DRB1*15:01:01G	46677	-0.0869378	0.00755819
amr	DQB1	DQB1*05:01:01G	DRB1	DRB1*15:01:01G	46677	-0.0732123	0.00536005
amr	DQB1	DQB1*05:02:01G	DRB1	DRB1*15:01:01G	46677	0.0255132	0.000651
amr	DQB1	DQB1*05:03:01G	DRB1	DRB1*15:01:01G	46677	-0.0354737	0.00125838
amr	DQB1	DQB1*05:04:01G	DRB1	DRB1*15:01:01G	46677	-0.00246206	6.06e-06
amr	DQB1	DQB1*06:01:01G	DRB1	DRB1*15:01:01G	46677	-0.00455681	2.08e-05
amr	DQB1	DQB1*06:02:01G	DRB1	DRB1*15:01:01G	46677	0.797597	0.636162
amr	DQB1	DQB1*06:03:01G	DRB1	DRB1*15:01:01G	46677	-0.024028	0.000577
amr	DQB1	DQB1*06:04:01G	DRB1	DRB1*15:01:01G	46677	-0.0344661	0.00118791
amr	DQB1	DQB1*06:08:01	DRB1	DRB1*15:01:01G	46677	-0.0031486	9.91e-06
amr	DQB1	DQB1*06:09:01G	DRB1	DRB1*15:01:01G	46679	-0.0226736	0.000514
amr	DQB1	DQB1*02:01:01G	DRB1	DRB1*15:02:01G	46678	-0.0400067	0.00160054
amr	DQB1	DQB1*02:180	DRB1	DRB1*15:02:01G	46676	-0.00341759	1.17e-05
amr	DQB1	DQB1*03:01:01G	DRB1	DRB1*15:02:01G	46678	-0.0554429	0.00307392
amr	DQB1	DQB1*03:02:01G	DRB1	DRB1*15:02:01G	46678	-0.0542565	0.00294377
amr	DQB1	DQB1*03:03:02G	DRB1	DRB1*15:02:01G	46676	-0.0122062	0.000149
amr	DQB1	DQB1*03:04:01G	DRB1	DRB1*15:02:01G	46676	-0.0064662	4.18e-05
amr	DQB1	DQB1*03:05:01G	DRB1	DRB1*15:02:01G	46676	0.0142871	0.000204
amr	DQB1	DQB1*04:02:01G	DRB1	DRB1*15:02:01G	46676	-0.0441546	0.00194963
amr	DQB1	DQB1*05:01:01G	DRB1	DRB1*15:02:01G	46676	-0.0242057	0.000586
amr	DQB1	DQB1*05:02:01G	DRB1	DRB1*15:02:01G	46676	0.0493328	0.00243372
amr	DQB1	DQB1*05:03:01G	DRB1	DRB1*15:02:01G	46676	-0.0181469	0.000329
amr	DQB1	DQB1*05:04:01G	DRB1	DRB1*15:02:01G	46676	-0.0048344	2.34e-05
amr	DQB1	DQB1*06:01:01G	DRB1	DRB1*15:02:01G	46676	0.900632	0.811138
amr	DQB1	DQB1*06:02:01G	DRB1	DRB1*15:02:01G	46676	-0.0296197	0.000877
amr	DQB1	DQB1*06:03:01G	DRB1	DRB1*15:02:01G	46676	-0.0218122	0.000476
amr	DQB1	DQB1*06:04:01G	DRB1	DRB1*15:02:01G	46676	-0.0155723	0.000242
amr	DQB1	DQB1*06:08:01	DRB1	DRB1*15:02:01G	46676	-0.00293801	8.63e-06
amr	DQB1	DQB1*06:09:01G	DRB1	DRB1*15:02:01G	46678	-0.0123592	0.000153
amr	DQB1	DQB1*02:01:01G	DRB1	DRB1*15:03:01G	46678	-0.0371086	0.00137705
amr	DQB1	DQB1*02:180	DRB1	DRB1*15:03:01G	46676	0.00220681	4.87e-06
amr	DQB1	DQB1*03:01:01G	DRB1	DRB1*15:03:01G	46678	-0.0587322	0.00344947
amr	DQB1	DQB1*03:02:01G	DRB1	DRB1*15:03:01G	46678	-0.0650021	0.00422528
amr	DQB1	DQB1*03:03:02G	DRB1	DRB1*15:03:01G	46676	-0.0241363	0.000583
amr	DQB1	DQB1*03:04:01G	DRB1	DRB1*15:03:01G	46676	-0.00752622	5.66e-05
amr	DQB1	DQB1*03:05:01G	DRB1	DRB1*15:03:01G	46676	-0.00220707	4.87e-06
amr	DQB1	DQB1*04:02:01G	DRB1	DRB1*15:03:01G	46676	-0.0461447	0.00212934
amr	DQB1	DQB1*05:01:01G	DRB1	DRB1*15:03:01G	46676	-0.0369636	0.00136631
amr	DQB1	DQB1*05:02:01G	DRB1	DRB1*15:03:01G	46676	0.000744	5.53e-07
amr	DQB1	DQB1*05:03:01G	DRB1	DRB1*15:03:01G	46676	-0.0197092	0.000388
amr	DQB1	DQB1*05:04:01G	DRB1	DRB1*15:03:01G	46676	-0.00518783	2.69e-05
amr	DQB1	DQB1*06:01:01G	DRB1	DRB1*15:03:01G	46676	-0.00992858	9.86e-05
amr	DQB1	DQB1*06:02:01G	DRB1	DRB1*15:03:01G	46676	0.407599	0.166137
amr	DQB1	DQB1*06:03:01G	DRB1	DRB1*15:03:01G	46676	-0.0227164	0.000516
amr	DQB1	DQB1*06:04:01G	DRB1	DRB1*15:03:01G	46676	-0.0174564	0.000305
amr	DQB1	DQB1*06:08:01	DRB1	DRB1*15:03:01G	46676	0.00367946	1.35e-05
amr	DQB1	DQB1*06:09:01G	DRB1	DRB1*15:03:01G	46678	-0.00923129	8.52e-05
amr	DQB1	DQB1*02:01:01G	DRB1	DRB1*16:01:01G	46678	-0.03795	0.0014402
amr	DQB1	DQB1*02:180	DRB1	DRB1*16:01:01G	46676	-0.00308194	9.5e-06
amr	DQB1	DQB1*03:01:01G	DRB1	DRB1*16:01:01G	46678	-0.0521617	0.00272084
amr	DQB1	DQB1*03:02:01G	DRB1	DRB1*16:01:01G	46678	-0.0563232	0.0031723
amr	DQB1	DQB1*03:03:02G	DRB1	DRB1*16:01:01G	46676	-0.0201051	0.000404
amr	DQB1	DQB1*03:04:01G	DRB1	DRB1*16:01:01G	46676	-0.00279341	7.8e-06
amr	DQB1	DQB1*03:05:01G	DRB1	DRB1*16:01:01G	46676	-0.00493804	2.44e-05
amr	DQB1	DQB1*04:02:01G	DRB1	DRB1*16:01:01G	46676	-0.0387071	0.00149824
amr	DQB1	DQB1*05:01:01G	DRB1	DRB1*16:01:01G	46676	-0.0282062	0.000796
amr	DQB1	DQB1*05:02:01G	DRB1	DRB1*16:01:01G	46676	0.759711	0.577161
amr	DQB1	DQB1*05:03:01G	DRB1	DRB1*16:01:01G	46676	-0.0100357	0.000101
amr	DQB1	DQB1*05:04:01G	DRB1	DRB1*16:01:01G	46676	0.00549266	3.02e-05
amr	DQB1	DQB1*06:01:01G	DRB1	DRB1*16:01:01G	46676	-0.0115165	0.000133
amr	DQB1	DQB1*06:02:01G	DRB1	DRB1*16:01:01G	46676	-0.025106	0.00063
amr	DQB1	DQB1*06:03:01G	DRB1	DRB1*16:01:01G	46676	-0.0122618	0.00015
amr	DQB1	DQB1*06:04:01G	DRB1	DRB1*16:01:01G	46676	-0.0163193	0.000266
amr	DQB1	DQB1*06:08:01	DRB1	DRB1*16:01:01G	46676	-0.00264946	7.02e-06
amr	DQB1	DQB1*06:09:01G	DRB1	DRB1*16:01:01G	46678	-0.00920038	8.46e-05
amr	DQB1	DQB1*02:01:01G	DRB1	DRB1*16:02:01G	46685	-0.0816983	0.00667462
amr	DQB1	DQB1*02:180	DRB1	DRB1*16:02:01G	46683	-0.00505363	2.55e-05
amr	DQB1	DQB1*03:01:01G	DRB1	DRB1*16:02:01G	46685	0.276487	0.0764452
amr	DQB1	DQB1*03:02:01G	DRB1	DRB1*16:02:01G	46685	-0.0684659	0.00468759
amr	DQB1	DQB1*03:03:02G	DRB1	DRB1*16:02:01G	46683	-0.00658293	4.33e-05
amr	DQB1	DQB1*03:04:01G	DRB1	DRB1*16:02:01G	46683	-0.00318238	1.01e-05
amr	DQB1	DQB1*03:05:01G	DRB1	DRB1*16:02:01G	46683	-0.0054165	2.93e-05
amr	DQB1	DQB1*04:02:01G	DRB1	DRB1*16:02:01G	46683	-0.0425891	0.00181383
amr	DQB1	DQB1*05:01:01G	DRB1	DRB1*16:02:01G	46683	-0.0616058	0.00379527
amr	DQB1	DQB1*05:02:01G	DRB1	DRB1*16:02:01G	46683	0.0860626	0.00740677
amr	DQB1	DQB1*05:03:01G	DRB1	DRB1*16:02:01G	46683	-0.0211205	0.000446
amr	DQB1	DQB1*05:04:01G	DRB1	DRB1*16:02:01G	46683	-0.00411318	1.69e-05
amr	DQB1	DQB1*06:01:01G	DRB1	DRB1*16:02:01G	46683	-0.0162868	0.000265
amr	DQB1	DQB1*06:02:01G	DRB1	DRB1*16:02:01G	46683	-0.0502246	0.00252251
amr	DQB1	DQB1*06:03:01G	DRB1	DRB1*16:02:01G	46683	-0.0441593	0.00195004
amr	DQB1	DQB1*06:04:01G	DRB1	DRB1*16:02:01G	46683	-0.0297069	0.000882
amr	DQB1	DQB1*06:08:01	DRB1	DRB1*16:02:01G	46683	-0.00434446	1.89e-05
amr	DQB1	DQB1*06:09:01G	DRB1	DRB1*16:02:01G	46685	-0.0234524	0.00055
amr	DQB1	DQB1*02:01:01G	DRB3	DRB3*01:01:02G	24899	0.0253065	0.00064
amr	DQB1	DQB1*02:180	DRB3	DRB3*01:01:02G	24898	0.0275607	0.00076
amr	DQB1	DQB1*03:01:01G	DRB3	DRB3*01:01:02G	24899	0.104876	0.010999
amr	DQB1	DQB1*03:02:01G	DRB3	DRB3*01:01:02G	24899	0.0315295	0.000994
amr	DQB1	DQB1*03:03:02G	DRB3	DRB3*01:01:02G	24898	0.00631136	3.98e-05
amr	DQB1	DQB1*03:04:01G	DRB3	DRB3*01:01:02G	24898	0.0475206	0.0022582
amr	DQB1	DQB1*03:05:01G	DRB3	DRB3*01:01:02G	24898	0.00166474	2.77e-06
amr	DQB1	DQB1*04:02:01G	DRB3	DRB3*01:01:02G	24898	0.0724574	0.00525007
amr	DQB1	DQB1*05:01:01G	DRB3	DRB3*01:01:02G	24898	-0.0503706	0.0025372
amr	DQB1	DQB1*05:02:01G	DRB3	DRB3*01:01:02G	24898	-0.0395213	0.00156193
amr	DQB1	DQB1*05:03:01G	DRB3	DRB3*01:01:02G	24898	-0.177579	0.0315343
amr	DQB1	DQB1*05:04:01G	DRB3	DRB3*01:01:02G	24898	-0.00497501	2.48e-05
amr	DQB1	DQB1*06:01:01G	DRB3	DRB3*01:01:02G	24898	0.000174	3.03e-08
amr	DQB1	DQB1*06:02:01G	DRB3	DRB3*01:01:02G	24898	-0.0627222	0.00393408
amr	DQB1	DQB1*06:03:01G	DRB3	DRB3*01:01:02G	24898	0.136925	0.0187483
amr	DQB1	DQB1*06:04:01G	DRB3	DRB3*01:01:02G	24898	-0.211433	0.0447038
amr	DQB1	DQB1*06:08:01	DRB3	DRB3*01:01:02G	24898	-0.0139852	0.000196
amr	DQB1	DQB1*06:09:01G	DRB3	DRB3*01:01:02G	24900	-0.143344	0.0205476
amr	DQB1	DQB1*02:01:01G	DRB3	DRB3*02:01:01G	24817	-0.0253783	0.000644
amr	DQB1	DQB1*02:180	DRB3	DRB3*02:01:01G	24816	-0.00236114	5.57e-06
amr	DQB1	DQB1*03:01:01G	DRB3	DRB3*02:01:01G	24817	-0.0542584	0.00294397
amr	DQB1	DQB1*03:02:01G	DRB3	DRB3*02:01:01G	24817	-0.00801945	6.43e-05
amr	DQB1	DQB1*03:03:02G	DRB3	DRB3*02:01:01G	24816	-0.0109336	0.00012
amr	DQB1	DQB1*03:04:01G	DRB3	DRB3*02:01:01G	24816	-0.00559507	3.13e-05
amr	DQB1	DQB1*03:05:01G	DRB3	DRB3*02:01:01G	24816	-0.00207535	4.31e-06
amr	DQB1	DQB1*04:02:01G	DRB3	DRB3*02:01:01G	24816	-0.00602541	3.63e-05
amr	DQB1	DQB1*05:01:01G	DRB3	DRB3*02:01:01G	24816	0.00136893	1.87e-06
amr	DQB1	DQB1*05:02:01G	DRB3	DRB3*02:01:01G	24816	-0.00504911	2.55e-05
amr	DQB1	DQB1*05:03:01G	DRB3	DRB3*02:01:01G	24816	0.307708	0.0946844
amr	DQB1	DQB1*05:04:01G	DRB3	DRB3*02:01:01G	24816	-0.00207535	4.31e-06
amr	DQB1	DQB1*06:01:01G	DRB3	DRB3*02:01:01G	24816	0.00539719	2.91e-05
amr	DQB1	DQB1*06:02:01G	DRB3	DRB3*02:01:01G	24816	-0.0130776	0.000171
amr	DQB1	DQB1*06:03:01G	DRB3	DRB3*02:01:01G	24816	-0.0195212	0.000381
amr	DQB1	DQB1*06:04:01G	DRB3	DRB3*02:01:01G	24816	-0.0193974	0.000376
amr	DQB1	DQB1*06:08:01	DRB3	DRB3*02:01:01G	24816	-0.00201335	4.05e-06
amr	DQB1	DQB1*06:09:01G	DRB3	DRB3*02:01:01G	24818	-0.0125088	0.000156
amr	DQB1	DQB1*02:01:01G	DRB3	DRB3*02:02:01G	25028	0.064928	0.00421565
amr	DQB1	DQB1*02:180	DRB3	DRB3*02:02:01G	25027	-0.0213598	0.000456
amr	DQB1	DQB1*03:01:01G	DRB3	DRB3*02:02:01G	25028	0.103748	0.0107636
amr	DQB1	DQB1*03:02:01G	DRB3	DRB3*02:02:01G	25028	-0.0240614	0.000579
amr	DQB1	DQB1*03:03:02G	DRB3	DRB3*02:02:01G	25027	0.0120321	0.000145
amr	DQB1	DQB1*03:04:01G	DRB3	DRB3*02:02:01G	25027	-0.0385594	0.00148683
amr	DQB1	DQB1*03:05:01G	DRB3	DRB3*02:02:01G	25027	-0.00371199	1.38e-05
amr	DQB1	DQB1*04:02:01G	DRB3	DRB3*02:02:01G	25027	-0.104542	0.0109291
amr	DQB1	DQB1*05:01:01G	DRB3	DRB3*02:02:01G	25027	-0.0310796	0.000966
amr	DQB1	DQB1*05:02:01G	DRB3	DRB3*02:02:01G	25027	-0.00940353	8.84e-05
amr	DQB1	DQB1*05:03:01G	DRB3	DRB3*02:02:01G	25027	0.189674	0.0359764
amr	DQB1	DQB1*05:04:01G	DRB3	DRB3*02:02:01G	25027	-0.00206336	4.26e-06
amr	DQB1	DQB1*06:01:01G	DRB3	DRB3*02:02:01G	25027	0.00259339	6.73e-06
amr	DQB1	DQB1*06:02:01G	DRB3	DRB3*02:02:01G	25027	0.0729288	0.00531862
amr	DQB1	DQB1*06:03:01G	DRB3	DRB3*02:02:01G	25027	-0.0525209	0.00275845
amr	DQB1	DQB1*06:04:01G	DRB3	DRB3*02:02:01G	25027	-0.222909	0.0496882
amr	DQB1	DQB1*06:08:01	DRB3	DRB3*02:02:01G	25027	0.016391	0.000269
amr	DQB1	DQB1*06:09:01G	DRB3	DRB3*02:02:01G	25029	-0.143707	0.0206518
amr	DQB1	DQB1*02:01:01G	DRB3	DRB3*03:01:01G	24819	-0.131218	0.0172181
amr	DQB1	DQB1*02:180	DRB3	DRB3*03:01:01G	24818	-0.00813449	6.62e-05
amr	DQB1	DQB1*03:01:01G	DRB3	DRB3*03:01:01G	24819	-0.29076	0.0845413
amr	DQB1	DQB1*03:02:01G	DRB3	DRB3*03:01:01G	24819	-0.00747773	5.59e-05
amr	DQB1	DQB1*03:03:02G	DRB3	DRB3*03:01:01G	24818	-0.0256101	0.000656
amr	DQB1	DQB1*03:04:01G	DRB3	DRB3*03:01:01G	24818	-0.011621	0.000135
amr	DQB1	DQB1*03:05:01G	DRB3	DRB3*03:01:01G	24818	0.00361864	1.31e-05
amr	DQB1	DQB1*04:02:01G	DRB3	DRB3*03:01:01G	24818	0.0488261	0.00238399
amr	DQB1	DQB1*05:01:01G	DRB3	DRB3*03:01:01G	24818	0.120014	0.0144033
amr	DQB1	DQB1*05:02:01G	DRB3	DRB3*03:01:01G	24818	0.0723942	0.00524092
amr	DQB1	DQB1*05:03:01G	DRB3	DRB3*03:01:01G	24818	-0.0865757	0.00749536
amr	DQB1	DQB1*05:04:01G	DRB3	DRB3*03:01:01G	24818	0.00845349	7.15e-05
amr	DQB1	DQB1*06:01:01G	DRB3	DRB3*03:01:01G	24818	-0.00426424	1.82e-05
amr	DQB1	DQB1*06:02:01G	DRB3	DRB3*03:01:01G	24818	-0.0139749	0.000195
amr	DQB1	DQB1*06:03:01G	DRB3	DRB3*03:01:01G	24818	-0.119915	0.0143797
amr	DQB1	DQB1*06:04:01G	DRB3	DRB3*03:01:01G	24818	0.639541	0.409012
amr	DQB1	DQB1*06:08:01	DRB3	DRB3*03:01:01G	24818	-0.00308535	9.52e-06
amr	DQB1	DQB1*06:09:01G	DRB3	DRB3*03:01:01G	24820	0.422965	0.178899
amr	DQB1	DQB1*02:01:01G	DRB5	DRB5*01:01:01G	9318	0.0230766	0.000533
amr	DQB1	DQB1*02:180	DRB5	DRB5*01:01:01G	9318	0.0174967	0.000306
amr	DQB1	DQB1*03:01:01G	DRB5	DRB5*01:01:01G	9319	-0.444828	0.197872
amr	DQB1	DQB1*03:02:01G	DRB5	DRB5*01:01:01G	9318	-0.015581	0.000243
amr	DQB1	DQB1*03:03:02G	DRB5	DRB5*01:01:01G	9318	-0.0295312	0.000872
amr	DQB1	DQB1*03:04:01G	DRB5	DRB5*01:01:01G	9318	-0.0135364	0.000183
amr	DQB1	DQB1*03:05:01G	DRB5	DRB5*01:01:01G	9318	-0.0171775	0.000295
amr	DQB1	DQB1*04:02:01G	DRB5	DRB5*01:01:01G	9318	-0.017809	0.000317
amr	DQB1	DQB1*05:01:01G	DRB5	DRB5*01:01:01G	9318	0.00956105	9.14e-05
amr	DQB1	DQB1*05:02:01G	DRB5	DRB5*01:01:01G	9318	-0.274832	0.0755327
amr	DQB1	DQB1*05:03:01G	DRB5	DRB5*01:01:01G	9318	-0.0132748	0.000176
amr	DQB1	DQB1*05:04:01G	DRB5	DRB5*01:01:01G	9318	0.00370411	1.37e-05
amr	DQB1	DQB1*06:01:01G	DRB5	DRB5*01:01:01G	9318	-0.331111	0.109634
amr	DQB1	DQB1*06:02:01G	DRB5	DRB5*01:01:01G	9318	0.827239	0.684325
amr	DQB1	DQB1*06:03:01G	DRB5	DRB5*01:01:01G	9318	0.0450101	0.00202591
amr	DQB1	DQB1*06:04:01G	DRB5	DRB5*01:01:01G	9318	0.0167199	0.00028
amr	DQB1	DQB1*06:08:01	DRB5	DRB5*01:01:01G	9318	0.00469626	2.21e-05
amr	DQB1	DQB1*06:09:01G	DRB5	DRB5*01:01:01G	9318	0.0202906	0.000412
amr	DQB1	DQB1*02:01:01G	DRB5	DRB5*01:02:01G	9171	0.0210794	0.000444
amr	DQB1	DQB1*02:180	DRB5	DRB5*01:02:01G	9171	-0.00664539	4.42e-05
amr	DQB1	DQB1*03:01:01G	DRB5	DRB5*01:02:01G	9172	-0.117455	0.0137956
amr	DQB1	DQB1*03:02:01G	DRB5	DRB5*01:02:01G	9171	-0.00636198	4.05e-05
amr	DQB1	DQB1*03:03:02G	DRB5	DRB5*01:02:01G	9171	0.00640026	4.1e-05
amr	DQB1	DQB1*03:04:01G	DRB5	DRB5*01:02:01G	9171	-0.00741155	5.49e-05
amr	DQB1	DQB1*03:05:01G	DRB5	DRB5*01:02:01G	9171	0.0528243	0.0027904
amr	DQB1	DQB1*04:02:01G	DRB5	DRB5*01:02:01G	9171	-0.0263722	0.000695
amr	DQB1	DQB1*05:01:01G	DRB5	DRB5*01:02:01G	9171	0.0362699	0.00131551
amr	DQB1	DQB1*05:02:01G	DRB5	DRB5*01:02:01G	9171	-0.120308	0.0144741
amr	DQB1	DQB1*05:03:01G	DRB5	DRB5*01:02:01G	9171	-0.00760973	5.79e-05
amr	DQB1	DQB1*05:04:01G	DRB5	DRB5*01:02:01G	9171	-0.00813979	6.63e-05
amr	DQB1	DQB1*06:01:01G	DRB5	DRB5*01:02:01G	9171	0.916483	0.839941
amr	DQB1	DQB1*06:02:01G	DRB5	DRB5*01:02:01G	9171	-0.314707	0.0990406
amr	DQB1	DQB1*06:03:01G	DRB5	DRB5*01:02:01G	9171	-0.0103569	0.000107
amr	DQB1	DQB1*06:04:01G	DRB5	DRB5*01:02:01G	9171	-0.000213	4.54e-08
amr	DQB1	DQB1*06:08:01	DRB5	DRB5*01:02:01G	9171	-0.00332215	1.1e-05
amr	DQB1	DQB1*06:09:01G	DRB5	DRB5*01:02:01G	9171	-0.00278965	7.78e-06
amr	DQB1	DQB1*02:01:01G	DRB5	DRB5*01:18	9139	0.0219233	0.000481
amr	DQB1	DQB1*02:180	DRB5	DRB5*01:18	9139	-0.000657	4.32e-07
amr	DQB1	DQB1*03:01:01G	DRB5	DRB5*01:18	9140	-0.0164321	0.00027
amr	DQB1	DQB1*03:02:01G	DRB5	DRB5*01:18	9139	-0.00734295	5.39e-05
amr	DQB1	DQB1*03:03:02G	DRB5	DRB5*01:18	9139	-0.00510086	2.6e-05
amr	DQB1	DQB1*03:04:01G	DRB5	DRB5*01:18	9139	-0.00177144	3.14e-06
amr	DQB1	DQB1*03:05:01G	DRB5	DRB5*01:18	9139	-0.000986	9.72e-07
amr	DQB1	DQB1*04:02:01G	DRB5	DRB5*01:18	9139	-0.0109806	0.000121
amr	DQB1	DQB1*05:01:01G	DRB5	DRB5*01:18	9139	-0.00116387	1.35e-06
amr	DQB1	DQB1*05:02:01G	DRB5	DRB5*01:18	9139	-0.00272569	7.43e-06
amr	DQB1	DQB1*05:03:01G	DRB5	DRB5*01:18	9139	-0.0041644	1.73e-05
amr	DQB1	DQB1*05:04:01G	DRB5	DRB5*01:18	9139	-0.000805	6.48e-07
amr	DQB1	DQB1*06:01:01G	DRB5	DRB5*01:18	9139	-0.0101264	0.000103
amr	DQB1	DQB1*06:02:01G	DRB5	DRB5*01:18	9139	0.0173016	0.000299
amr	DQB1	DQB1*06:03:01G	DRB5	DRB5*01:18	9139	0.0083198	6.92e-05
amr	DQB1	DQB1*06:04:01G	DRB5	DRB5*01:18	9139	0.0177672	0.000316
amr	DQB1	DQB1*06:08:01	DRB5	DRB5*01:18	9139	-0.000328	1.08e-07
amr	DQB1	DQB1*06:09:01G	DRB5	DRB5*01:18	9139	-0.00328563	1.08e-05
amr	DQB1	DQB1*02:01:01G	DRB5	DRB5*02:02:01G	9170	-0.0385171	0.00148357
amr	DQB1	DQB1*02:180	DRB5	DRB5*02:02:01G	9170	-0.0143347	0.000205
amr	DQB1	DQB1*03:01:01G	DRB5	DRB5*02:02:01G	9171	0.545832	0.297932
amr	DQB1	DQB1*03:02:01G	DRB5	DRB5*02:02:01G	9170	0.0207137	0.000429
amr	DQB1	DQB1*03:03:02G	DRB5	DRB5*02:02:01G	9170	0.0278565	0.000776
amr	DQB1	DQB1*03:04:01G	DRB5	DRB5*02:02:01G	9170	0.018988	0.000361
amr	DQB1	DQB1*03:05:01G	DRB5	DRB5*02:02:01G	9170	-0.0138523	0.000192
amr	DQB1	DQB1*04:02:01G	DRB5	DRB5*02:02:01G	9170	0.0363277	0.0013197
amr	DQB1	DQB1*05:01:01G	DRB5	DRB5*02:02:01G	9170	-0.0330088	0.00108958
amr	DQB1	DQB1*05:02:01G	DRB5	DRB5*02:02:01G	9170	0.358831	0.128759
amr	DQB1	DQB1*05:03:01G	DRB5	DRB5*02:02:01G	9170	0.0178302	0.000318
amr	DQB1	DQB1*05:04:01G	DRB5	DRB5*02:02:01G	9170	0.001191	1.42e-06
amr	DQB1	DQB1*06:01:01G	DRB5	DRB5*02:02:01G	9170	-0.205062	0.0420505
amr	DQB1	DQB1*06:02:01G	DRB5	DRB5*02:02:01G	9170	-0.692127	0.47904
amr	DQB1	DQB1*06:03:01G	DRB5	DRB5*02:02:01G	9170	-0.0433319	0.00187765
amr	DQB1	DQB1*06:04:01G	DRB5	DRB5*02:02:01G	9170	-0.0168434	0.000284
amr	DQB1	DQB1*06:08:01	DRB5	DRB5*02:02:01G	9170	-0.00716616	5.14e-05
amr	DQB1	DQB1*06:09:01G	DRB5	DRB5*02:02:01G	9170	-0.0189637	0.00036
amr	DQB1	DQB1*02:01:01G	F	F*01:01:01G	46885	0.0393848	0.00155116
amr	DQB1	DQB1*02:180	F	F*01:01:01G	46883	0.000869	7.55e-07
amr	DQB1	DQB1*03:01:01G	F	F*01:01:01G	46885	-0.0388904	0.00151246
amr	DQB1	DQB1*03:02:01G	F	F*01:01:01G	46885	-0.0148788	0.000221
amr	DQB1	DQB1*03:03:02G	F	F*01:01:01G	46883	-0.00458813	2.11e-05
amr	DQB1	DQB1*03:04:01G	F	F*01:01:01G	46883	0.00485527	2.36e-05
amr	DQB1	DQB1*03:05:01G	F	F*01:01:01G	46883	0.000243	5.91e-08
amr	DQB1	DQB1*04:02:01G	F	F*01:01:01G	46883	-0.0579671	0.00336018
amr	DQB1	DQB1*05:01:01G	F	F*01:01:01G	46883	0.0387137	0.00149875
amr	DQB1	DQB1*05:02:01G	F	F*01:01:01G	46883	0.00881276	7.77e-05
amr	DQB1	DQB1*05:03:01G	F	F*01:01:01G	46883	0.00943516	8.9e-05
amr	DQB1	DQB1*05:04:01G	F	F*01:01:01G	46883	0.00422136	1.78e-05
amr	DQB1	DQB1*06:01:01G	F	F*01:01:01G	46883	0.0143242	0.000205
amr	DQB1	DQB1*06:02:01G	F	F*01:01:01G	46883	0.030954	0.000958
amr	DQB1	DQB1*06:03:01G	F	F*01:01:01G	46883	0.0247005	0.00061
amr	DQB1	DQB1*06:04:01G	F	F*01:01:01G	46883	-0.0301739	0.00091
amr	DQB1	DQB1*06:08:01	F	F*01:01:01G	46883	0.00438398	1.92e-05
amr	DQB1	DQB1*06:09:01G	F	F*01:01:01G	46885	0.0101774	0.000104
amr	DQB1	DQB1*02:01:01G	F	F*01:01:06	46884	-0.0601449	0.00361741
amr	DQB1	DQB1*02:180	F	F*01:01:06	46882	-0.00429513	1.84e-05
amr	DQB1	DQB1*03:01:01G	F	F*01:01:06	46884	0.0511189	0.00261314
amr	DQB1	DQB1*03:02:01G	F	F*01:01:06	46884	0.0374331	0.00140124
amr	DQB1	DQB1*03:03:02G	F	F*01:01:06	46882	0.00626029	3.92e-05
amr	DQB1	DQB1*03:04:01G	F	F*01:01:06	46882	-0.00366013	1.34e-05
amr	DQB1	DQB1*03:05:01G	F	F*01:01:06	46882	-0.000668	4.46e-07
amr	DQB1	DQB1*04:02:01G	F	F*01:01:06	46882	0.0811677	0.0065882
amr	DQB1	DQB1*05:01:01G	F	F*01:01:06	46882	-0.0439636	0.0019328
amr	DQB1	DQB1*05:02:01G	F	F*01:01:06	46882	-0.0201123	0.000405
amr	DQB1	DQB1*05:03:01G	F	F*01:01:06	46882	-0.0134688	0.000181
amr	DQB1	DQB1*05:04:01G	F	F*01:01:06	46882	-0.00607572	3.69e-05
amr	DQB1	DQB1*06:01:01G	F	F*01:01:06	46882	-0.0120071	0.000144
amr	DQB1	DQB1*06:02:01G	F	F*01:01:06	46882	-0.0366819	0.00134556
amr	DQB1	DQB1*06:03:01G	F	F*01:01:06	46882	-0.0304145	0.000925
amr	DQB1	DQB1*06:04:01G	F	F*01:01:06	46882	-0.0212477	0.000451
amr	DQB1	DQB1*06:08:01	F	F*01:01:06	46882	-0.0036924	1.36e-05
amr	DQB1	DQB1*06:09:01G	F	F*01:01:06	46884	-0.0117012	0.000137
amr	DQB1	DQB1*02:01:01G	F	F*01:01:07	46884	0.0375649	0.00141112
amr	DQB1	DQB1*02:180	F	F*01:01:07	46882	0.0100456	0.000101
amr	DQB1	DQB1*03:01:01G	F	F*01:01:07	46884	-0.00563317	3.17e-05
amr	DQB1	DQB1*03:02:01G	F	F*01:01:07	46884	-0.0208177	0.000433
amr	DQB1	DQB1*03:03:02G	F	F*01:01:07	46882	-0.00982747	9.66e-05
amr	DQB1	DQB1*03:04:01G	F	F*01:01:07	46882	-0.00548363	3.01e-05
amr	DQB1	DQB1*03:05:01G	F	F*01:01:07	46882	-0.00285403	8.15e-06
amr	DQB1	DQB1*04:02:01G	F	F*01:01:07	46882	-0.0125895	0.000158
amr	DQB1	DQB1*05:01:01G	F	F*01:01:07	46882	0.00854705	7.31e-05
amr	DQB1	DQB1*05:02:01G	F	F*01:01:07	46882	0.0171889	0.000295
amr	DQB1	DQB1*05:03:01G	F	F*01:01:07	46882	-0.00416144	1.73e-05
amr	DQB1	DQB1*05:04:01G	F	F*01:01:07	46882	0.0058452	3.42e-05
amr	DQB1	DQB1*06:01:01G	F	F*01:01:07	46882	-0.00853479	7.28e-05
amr	DQB1	DQB1*06:02:01G	F	F*01:01:07	46882	0.00106428	1.13e-06
amr	DQB1	DQB1*06:03:01G	F	F*01:01:07	46882	-0.00528749	2.8e-05
amr	DQB1	DQB1*06:04:01G	F	F*01:01:07	46882	-0.00754632	5.69e-05
amr	DQB1	DQB1*06:08:01	F	F*01:01:07	46882	-0.00153131	2.34e-06
amr	DQB1	DQB1*06:09:01G	F	F*01:01:07	46884	0.00855325	7.32e-05
amr	DQB1	DQB1*02:01:01G	F	F*01:04:01G	46884	-0.0103224	0.000107
amr	DQB1	DQB1*02:180	F	F*01:04:01G	46882	-0.0018881	3.56e-06
amr	DQB1	DQB1*03:01:01G	F	F*01:04:01G	46884	-0.00388287	1.51e-05
amr	DQB1	DQB1*03:02:01G	F	F*01:04:01G	46884	-0.0271093	0.000735
amr	DQB1	DQB1*03:03:02G	F	F*01:04:01G	46882	0.00877882	7.71e-05
amr	DQB1	DQB1*03:04:01G	F	F*01:04:01G	46882	0.00139825	1.96e-06
amr	DQB1	DQB1*03:05:01G	F	F*01:04:01G	46882	0.0040036	1.6e-05
amr	DQB1	DQB1*04:02:01G	F	F*01:04:01G	46882	-0.0178919	0.00032
amr	DQB1	DQB1*05:01:01G	F	F*01:04:01G	46882	-0.00865453	7.49e-05
amr	DQB1	DQB1*05:02:01G	F	F*01:04:01G	46882	0.00788006	6.21e-05
amr	DQB1	DQB1*05:03:01G	F	F*01:04:01G	46882	0.00895654	8.02e-05
amr	DQB1	DQB1*05:04:01G	F	F*01:04:01G	46882	-0.00267082	7.13e-06
amr	DQB1	DQB1*06:01:01G	F	F*01:04:01G	46882	-0.0027046	7.31e-06
amr	DQB1	DQB1*06:02:01G	F	F*01:04:01G	46882	-0.000396	1.57e-07
amr	DQB1	DQB1*06:03:01G	F	F*01:04:01G	46882	0.0107799	0.000116
amr	DQB1	DQB1*06:04:01G	F	F*01:04:01G	46882	0.134566	0.0181079
amr	DQB1	DQB1*06:08:01	F	F*01:04:01G	46882	-0.00162314	2.63e-06
amr	DQB1	DQB1*06:09:01G	F	F*01:04:01G	46884	-0.00876109	7.68e-05
amr	DQB1	DQB1*02:01:01G	G	G*01:01:01G	46778	0.0301772	0.000911
amr	DQB1	DQB1*02:180	G	G*01:01:01G	46776	0.00191478	3.67e-06
amr	DQB1	DQB1*03:01:01G	G	G*01:01:01G	46778	-0.00782088	6.12e-05
amr	DQB1	DQB1*03:02:01G	G	G*01:01:01G	46778	-0.0645223	0.00416312
amr	DQB1	DQB1*03:03:02G	G	G*01:01:01G	46776	0.00576047	3.32e-05
amr	DQB1	DQB1*03:04:01G	G	G*01:01:01G	46776	-0.00922058	8.5e-05
amr	DQB1	DQB1*03:05:01G	G	G*01:01:01G	46776	0.0104908	0.00011
amr	DQB1	DQB1*04:02:01G	G	G*01:01:01G	46776	-0.00152391	2.32e-06
amr	DQB1	DQB1*05:01:01G	G	G*01:01:01G	46776	-0.00959951	9.22e-05
amr	DQB1	DQB1*05:02:01G	G	G*01:01:01G	46776	0.0120042	0.000144
amr	DQB1	DQB1*05:03:01G	G	G*01:01:01G	46776	0.00921924	8.5e-05
amr	DQB1	DQB1*05:04:01G	G	G*01:01:01G	46776	-0.0129141	0.000167
amr	DQB1	DQB1*06:01:01G	G	G*01:01:01G	46776	-0.0288421	0.000832
amr	DQB1	DQB1*06:02:01G	G	G*01:01:01G	46776	0.0432045	0.00186663
amr	DQB1	DQB1*06:03:01G	G	G*01:01:01G	46776	0.0521911	0.00272391
amr	DQB1	DQB1*06:04:01G	G	G*01:01:01G	46776	-0.00498747	2.49e-05
amr	DQB1	DQB1*06:08:01	G	G*01:01:01G	46776	0.000389	1.52e-07
amr	DQB1	DQB1*06:09:01G	G	G*01:01:01G	46778	0.00658629	4.34e-05
amr	DQB1	DQB1*02:01:01G	G	G*01:01:02G	46785	0.020495	0.00042
amr	DQB1	DQB1*02:180	G	G*01:01:02G	46783	-0.00385886	1.49e-05
amr	DQB1	DQB1*03:01:01G	G	G*01:01:02G	46785	-0.0568092	0.00322729
amr	DQB1	DQB1*03:02:01G	G	G*01:01:02G	46785	0.0496329	0.00246342
amr	DQB1	DQB1*03:03:02G	G	G*01:01:02G	46783	0.0283472	0.000804
amr	DQB1	DQB1*03:04:01G	G	G*01:01:02G	46783	-0.00157791	2.49e-06
amr	DQB1	DQB1*03:05:01G	G	G*01:01:02G	46783	0.00404049	1.63e-05
amr	DQB1	DQB1*04:02:01G	G	G*01:01:02G	46783	-0.020483	0.00042
amr	DQB1	DQB1*05:01:01G	G	G*01:01:02G	46783	-0.00165325	2.73e-06
amr	DQB1	DQB1*05:02:01G	G	G*01:01:02G	46783	-0.0148614	0.000221
amr	DQB1	DQB1*05:03:01G	G	G*01:01:02G	46783	-0.0114043	0.00013
amr	DQB1	DQB1*05:04:01G	G	G*01:01:02G	46783	0.00119044	1.42e-06
amr	DQB1	DQB1*06:01:01G	G	G*01:01:02G	46783	0.027692	0.000767
amr	DQB1	DQB1*06:02:01G	G	G*01:01:02G	46783	-0.0127409	0.000162
amr	DQB1	DQB1*06:03:01G	G	G*01:01:02G	46783	0.0105328	0.000111
amr	DQB1	DQB1*06:04:01G	G	G*01:01:02G	46783	0.0183079	0.000335
amr	DQB1	DQB1*06:08:01	G	G*01:01:02G	46783	-0.00632816	4e-05
amr	DQB1	DQB1*06:09:01G	G	G*01:01:02G	46785	-0.0237035	0.000562
amr	DQB1	DQB1*02:01:01G	G	G*01:01:03G	46753	-0.0242961	0.00059
amr	DQB1	DQB1*02:180	G	G*01:01:03G	46751	7.47e-05	5.58e-09
amr	DQB1	DQB1*03:01:01G	G	G*01:01:03G	46753	-0.0248219	0.000616
amr	DQB1	DQB1*03:02:01G	G	G*01:01:03G	46753	-0.0393918	0.00155172
amr	DQB1	DQB1*03:03:02G	G	G*01:01:03G	46751	-0.001015	1.03e-06
amr	DQB1	DQB1*03:04:01G	G	G*01:01:03G	46751	0.0354236	0.00125483
amr	DQB1	DQB1*03:05:01G	G	G*01:01:03G	46751	-0.00208399	4.34e-06
amr	DQB1	DQB1*04:02:01G	G	G*01:01:03G	46751	-0.0572648	0.00327926
amr	DQB1	DQB1*05:01:01G	G	G*01:01:03G	46751	0.0813303	0.00661462
amr	DQB1	DQB1*05:02:01G	G	G*01:01:03G	46751	0.043084	0.00185623
amr	DQB1	DQB1*05:03:01G	G	G*01:01:03G	46751	0.0820171	0.0067268
amr	DQB1	DQB1*05:04:01G	G	G*01:01:03G	46751	-0.00700416	4.91e-05
amr	DQB1	DQB1*06:01:01G	G	G*01:01:03G	46751	0.0845149	0.00714276
amr	DQB1	DQB1*06:02:01G	G	G*01:01:03G	46751	-0.0130611	0.000171
amr	DQB1	DQB1*06:03:01G	G	G*01:01:03G	46751	0.0177287	0.000314
amr	DQB1	DQB1*06:04:01G	G	G*01:01:03G	46751	-0.00855619	7.32e-05
amr	DQB1	DQB1*06:08:01	G	G*01:01:03G	46751	-0.00569692	3.25e-05
amr	DQB1	DQB1*06:09:01G	G	G*01:01:03G	46753	0.0207628	0.000431
amr	DQB1	DQB1*02:01:01G	G	G*01:01:08	46751	0.0327499	0.00107256
amr	DQB1	DQB1*02:180	G	G*01:01:08	46749	0.00791573	6.27e-05
amr	DQB1	DQB1*03:01:01G	G	G*01:01:08	46751	0.00647569	4.19e-05
amr	DQB1	DQB1*03:02:01G	G	G*01:01:08	46751	-0.0265523	0.000705
amr	DQB1	DQB1*03:03:02G	G	G*01:01:08	46749	0.00881839	7.78e-05
amr	DQB1	DQB1*03:04:01G	G	G*01:01:08	46749	-0.000121	1.46e-08
amr	DQB1	DQB1*03:05:01G	G	G*01:01:08	46749	-0.00338405	1.15e-05
amr	DQB1	DQB1*04:02:01G	G	G*01:01:08	46749	-0.0144061	0.000208
amr	DQB1	DQB1*05:01:01G	G	G*01:01:08	46749	0.00341964	1.17e-05
amr	DQB1	DQB1*05:02:01G	G	G*01:01:08	46749	0.00214752	4.61e-06
amr	DQB1	DQB1*05:03:01G	G	G*01:01:08	46749	0.00893455	7.98e-05
amr	DQB1	DQB1*05:04:01G	G	G*01:01:08	46749	0.00409199	1.67e-05
amr	DQB1	DQB1*06:01:01G	G	G*01:01:08	46749	-0.00990285	9.81e-05
amr	DQB1	DQB1*06:02:01G	G	G*01:01:08	46749	-0.00452598	2.05e-05
amr	DQB1	DQB1*06:03:01G	G	G*01:01:08	46749	-0.00636951	4.06e-05
amr	DQB1	DQB1*06:04:01G	G	G*01:01:08	46749	-0.00186043	3.46e-06
amr	DQB1	DQB1*06:08:01	G	G*01:01:08	46749	-0.00183129	3.35e-06
amr	DQB1	DQB1*06:09:01G	G	G*01:01:08	46751	0.00328094	1.08e-05
amr	DQB1	DQB1*02:01:01G	G	G*01:01:09	46751	-0.00808099	6.53e-05
amr	DQB1	DQB1*02:180	G	G*01:01:09	46749	-0.00137967	1.9e-06
amr	DQB1	DQB1*03:01:01G	G	G*01:01:09	46751	-0.0141475	0.0002
amr	DQB1	DQB1*03:02:01G	G	G*01:01:09	46751	-0.0279252	0.00078
amr	DQB1	DQB1*03:03:02G	G	G*01:01:09	46749	-0.0101597	0.000103
amr	DQB1	DQB1*03:04:01G	G	G*01:01:09	46749	-0.00424733	1.8e-05
amr	DQB1	DQB1*03:05:01G	G	G*01:01:09	46749	-0.00219174	4.8e-06
amr	DQB1	DQB1*04:02:01G	G	G*01:01:09	46749	-0.0161756	0.000262
amr	DQB1	DQB1*05:01:01G	G	G*01:01:09	46749	0.0035541	1.26e-05
amr	DQB1	DQB1*05:02:01G	G	G*01:01:09	46749	0.00170679	2.91e-06
amr	DQB1	DQB1*05:03:01G	G	G*01:01:09	46749	-0.00466277	2.17e-05
amr	DQB1	DQB1*05:04:01G	G	G*01:01:09	46749	0.00882776	7.79e-05
amr	DQB1	DQB1*06:01:01G	G	G*01:01:09	46749	-0.00705394	4.98e-05
amr	DQB1	DQB1*06:02:01G	G	G*01:01:09	46749	0.0906026	0.00820883
amr	DQB1	DQB1*06:03:01G	G	G*01:01:09	46749	-0.00407023	1.66e-05
amr	DQB1	DQB1*06:04:01G	G	G*01:01:09	46749	-0.0038963	1.52e-05
amr	DQB1	DQB1*06:08:01	G	G*01:01:09	46749	0.0697184	0.00486066
amr	DQB1	DQB1*06:09:01G	G	G*01:01:09	46751	0.0358226	0.00128326
amr	DQB1	DQB1*02:01:01G	G	G*01:01:12	46751	-0.00505758	2.56e-05
amr	DQB1	DQB1*02:180	G	G*01:01:12	46749	-0.00106761	1.14e-06
amr	DQB1	DQB1*03:01:01G	G	G*01:01:12	46751	-0.0159262	0.000254
amr	DQB1	DQB1*03:02:01G	G	G*01:01:12	46751	-0.0127676	0.000163
amr	DQB1	DQB1*03:03:02G	G	G*01:01:12	46749	-0.00192095	3.69e-06
amr	DQB1	DQB1*03:04:01G	G	G*01:01:12	46749	-0.00328665	1.08e-05
amr	DQB1	DQB1*03:05:01G	G	G*01:01:12	46749	0.0109614	0.00012
amr	DQB1	DQB1*04:02:01G	G	G*01:01:12	46749	-0.00598894	3.59e-05
amr	DQB1	DQB1*05:01:01G	G	G*01:01:12	46749	-0.0113164	0.000128
amr	DQB1	DQB1*05:02:01G	G	G*01:01:12	46749	-0.00386449	1.49e-05
amr	DQB1	DQB1*05:03:01G	G	G*01:01:12	46749	0.00267064	7.13e-06
amr	DQB1	DQB1*05:04:01G	G	G*01:01:12	46749	-0.0015102	2.28e-06
amr	DQB1	DQB1*06:01:01G	G	G*01:01:12	46749	0.149105	0.0222324
amr	DQB1	DQB1*06:02:01G	G	G*01:01:12	46749	0.00406984	1.66e-05
amr	DQB1	DQB1*06:03:01G	G	G*01:01:12	46749	-8.77e-05	7.69e-09
amr	DQB1	DQB1*06:04:01G	G	G*01:01:12	46749	0.0169501	0.000287306
amr	DQB1	DQB1*06:08:01	G	G*01:01:12	46749	-0.000918	8.42e-07
amr	DQB1	DQB1*06:09:01G	G	G*01:01:12	46751	-0.000705	4.97e-07
amr	DQB1	DQB1*02:01:01G	G	G*01:01:14	46752	-0.00501176	2.51e-05
amr	DQB1	DQB1*02:180	G	G*01:01:14	46750	-0.00125028	1.56e-06
amr	DQB1	DQB1*03:01:01G	G	G*01:01:14	46752	0.00816808	6.67e-05
amr	DQB1	DQB1*03:02:01G	G	G*01:01:14	46752	-0.0140375	0.000197
amr	DQB1	DQB1*03:03:02G	G	G*01:01:14	46750	0.00407156	1.66e-05
amr	DQB1	DQB1*03:04:01G	G	G*01:01:14	46750	-0.00384901	1.48e-05
amr	DQB1	DQB1*03:05:01G	G	G*01:01:14	46750	-0.00198619	3.94e-06
amr	DQB1	DQB1*04:02:01G	G	G*01:01:14	46750	0.000533	2.84e-07
amr	DQB1	DQB1*05:01:01G	G	G*01:01:14	46750	0.00809805	6.56e-05
amr	DQB1	DQB1*05:02:01G	G	G*01:01:14	46750	-0.00187931	3.53e-06
amr	DQB1	DQB1*05:03:01G	G	G*01:01:14	46750	0.00747402	5.59e-05
amr	DQB1	DQB1*05:04:01G	G	G*01:01:14	46750	-0.0017686	3.13e-06
amr	DQB1	DQB1*06:01:01G	G	G*01:01:14	46750	-0.0058897	3.47e-05
amr	DQB1	DQB1*06:02:01G	G	G*01:01:14	46750	-0.00149994	2.25e-06
amr	DQB1	DQB1*06:03:01G	G	G*01:01:14	46750	0.00747151	5.58e-05
amr	DQB1	DQB1*06:04:01G	G	G*01:01:14	46750	0.00218283	4.76e-06
amr	DQB1	DQB1*06:08:01	G	G*01:01:14	46750	-0.00107483	1.16e-06
amr	DQB1	DQB1*06:09:01G	G	G*01:01:14	46752	-0.00279142	7.79e-06
amr	DQB1	DQB1*02:01:01G	G	G*01:01:15	46752	0.0384878	0.00148131
amr	DQB1	DQB1*02:180	G	G*01:01:15	46750	-0.0013716	1.88e-06
amr	DQB1	DQB1*03:01:01G	G	G*01:01:15	46752	-0.00829436	6.88e-05
amr	DQB1	DQB1*03:02:01G	G	G*01:01:15	46752	-0.023008	0.000529
amr	DQB1	DQB1*03:03:02G	G	G*01:01:15	46750	-0.00507739	2.58e-05
amr	DQB1	DQB1*03:04:01G	G	G*01:01:15	46750	-0.00422249	1.78e-05
amr	DQB1	DQB1*03:05:01G	G	G*01:01:15	46750	-0.00217892	4.75e-06
amr	DQB1	DQB1*04:02:01G	G	G*01:01:15	46750	-0.0179889	0.000324
amr	DQB1	DQB1*05:01:01G	G	G*01:01:15	46750	0.0126027	0.000159
amr	DQB1	DQB1*05:02:01G	G	G*01:01:15	46750	0.00596827	3.56e-05
amr	DQB1	DQB1*05:03:01G	G	G*01:01:15	46750	-0.00254919	6.5e-06
amr	DQB1	DQB1*05:04:01G	G	G*01:01:15	46750	-0.00194021	3.76e-06
amr	DQB1	DQB1*06:01:01G	G	G*01:01:15	46750	-0.00693621	4.81e-05
amr	DQB1	DQB1*06:02:01G	G	G*01:01:15	46750	0.00492735	2.43e-05
amr	DQB1	DQB1*06:03:01G	G	G*01:01:15	46750	-0.00356875	1.27e-05
amr	DQB1	DQB1*06:04:01G	G	G*01:01:15	46750	0.00629991	3.97e-05
amr	DQB1	DQB1*06:08:01	G	G*01:01:15	46750	-0.00117913	1.39e-06
amr	DQB1	DQB1*06:09:01G	G	G*01:01:15	46752	-0.00162273	2.63e-06
amr	DQB1	DQB1*02:01:01G	G	G*01:01:17G	46751	0.0618044	0.00381978
amr	DQB1	DQB1*02:180	G	G*01:01:17G	46749	-0.00185359	3.44e-06
amr	DQB1	DQB1*03:01:01G	G	G*01:01:17G	46751	-0.0140738	0.000198
amr	DQB1	DQB1*03:02:01G	G	G*01:01:17G	46751	-0.0239357	0.000573
amr	DQB1	DQB1*03:03:02G	G	G*01:01:17G	46749	-0.00832014	6.92e-05
amr	DQB1	DQB1*03:04:01G	G	G*01:01:17G	46749	-0.0057063	3.26e-05
amr	DQB1	DQB1*03:05:01G	G	G*01:01:17G	46749	-0.0029446	8.67e-06
amr	DQB1	DQB1*04:02:01G	G	G*01:01:17G	46749	-0.0142429	0.000203
amr	DQB1	DQB1*05:01:01G	G	G*01:01:17G	46749	-0.0053655	2.88e-05
amr	DQB1	DQB1*05:02:01G	G	G*01:01:17G	46749	0.0142724	0.000204
amr	DQB1	DQB1*05:03:01G	G	G*01:01:17G	46749	-0.00102741	1.06e-06
amr	DQB1	DQB1*05:04:01G	G	G*01:01:17G	46749	0.0055021	3.03e-05
amr	DQB1	DQB1*06:01:01G	G	G*01:01:17G	46749	-0.00566608	3.21e-05
amr	DQB1	DQB1*06:02:01G	G	G*01:01:17G	46749	-0.0066159	4.38e-05
amr	DQB1	DQB1*06:03:01G	G	G*01:01:17G	46749	0.00581223	3.38e-05
amr	DQB1	DQB1*06:04:01G	G	G*01:01:17G	46749	0.00115275	1.33e-06
amr	DQB1	DQB1*06:08:01	G	G*01:01:17G	46749	-0.00159348	2.54e-06
amr	DQB1	DQB1*06:09:01G	G	G*01:01:17G	46751	-0.00668186	4.46e-05
amr	DQB1	DQB1*02:01:01G	G	G*01:01:20	46751	-0.00178061	3.17e-06
amr	DQB1	DQB1*02:180	G	G*01:01:20	46749	-0.00120281	1.45e-06
amr	DQB1	DQB1*03:01:01G	G	G*01:01:20	46751	-0.00807424	6.52e-05
amr	DQB1	DQB1*03:02:01G	G	G*01:01:20	46751	0.00712075	5.07e-05
amr	DQB1	DQB1*03:03:02G	G	G*01:01:20	46749	-0.000436	1.9e-07
amr	DQB1	DQB1*03:04:01G	G	G*01:01:20	46749	0.00201451	4.06e-06
amr	DQB1	DQB1*03:05:01G	G	G*01:01:20	46749	-0.00191077	3.65e-06
amr	DQB1	DQB1*04:02:01G	G	G*01:01:20	46749	-4.81e-05	2.32e-09
amr	DQB1	DQB1*05:01:01G	G	G*01:01:20	46749	0.00512177	2.62e-05
amr	DQB1	DQB1*05:02:01G	G	G*01:01:20	46749	0.0010251	1.05e-06
amr	DQB1	DQB1*05:03:01G	G	G*01:01:20	46749	0.000186	3.46e-08
amr	DQB1	DQB1*05:04:01G	G	G*01:01:20	46749	-0.00170144	2.89e-06
amr	DQB1	DQB1*06:01:01G	G	G*01:01:20	46749	-0.000128	1.63e-08
amr	DQB1	DQB1*06:02:01G	G	G*01:01:20	46749	-0.00307617	9.46e-06
amr	DQB1	DQB1*06:03:01G	G	G*01:01:20	46749	0.00210197	4.42e-06
amr	DQB1	DQB1*06:04:01G	G	G*01:01:20	46749	-0.00240041	5.76e-06
amr	DQB1	DQB1*06:08:01	G	G*01:01:20	46749	-0.00103402	1.07e-06
amr	DQB1	DQB1*06:09:01G	G	G*01:01:20	46751	0.00324136	1.05e-05
amr	DQB1	DQB1*02:01:01G	G	G*01:03:01G	46758	-0.0449992	0.00202493
amr	DQB1	DQB1*02:180	G	G*01:03:01G	46756	-0.00556357	3.1e-05
amr	DQB1	DQB1*03:01:01G	G	G*01:03:01G	46758	0.00207845	4.32e-06
amr	DQB1	DQB1*03:02:01G	G	G*01:03:01G	46758	0.0526305	0.00276997
amr	DQB1	DQB1*03:03:02G	G	G*01:03:01G	46756	-0.0197987	0.000392
amr	DQB1	DQB1*03:04:01G	G	G*01:03:01G	46756	0.00561671	3.15e-05
amr	DQB1	DQB1*03:05:01G	G	G*01:03:01G	46756	-0.00599584	3.6e-05
amr	DQB1	DQB1*04:02:01G	G	G*01:03:01G	46756	0.0553796	0.0030669
amr	DQB1	DQB1*05:01:01G	G	G*01:03:01G	46756	0.0259706	0.000674
amr	DQB1	DQB1*05:02:01G	G	G*01:03:01G	46756	-0.0207711	0.000431
amr	DQB1	DQB1*05:03:01G	G	G*01:03:01G	46756	-0.0300351	0.000902
amr	DQB1	DQB1*05:04:01G	G	G*01:03:01G	46756	-0.0029767	8.86e-06
amr	DQB1	DQB1*06:01:01G	G	G*01:03:01G	46756	-0.0281293	0.000791
amr	DQB1	DQB1*06:02:01G	G	G*01:03:01G	46756	-0.0331453	0.00109861
amr	DQB1	DQB1*06:03:01G	G	G*01:03:01G	46756	-0.0476076	0.00226648
amr	DQB1	DQB1*06:04:01G	G	G*01:03:01G	46756	-0.00249505	6.23e-06
amr	DQB1	DQB1*06:08:01	G	G*01:03:01G	46756	-0.000701	4.92e-07
amr	DQB1	DQB1*06:09:01G	G	G*01:03:01G	46758	0.00500712	2.51e-05
amr	DQB1	DQB1*02:01:01G	G	G*01:04:01G	46763	-0.06506	0.0042328
amr	DQB1	DQB1*02:180	G	G*01:04:01G	46761	0.0043471	1.89e-05
amr	DQB1	DQB1*03:01:01G	G	G*01:04:01G	46763	0.105484	0.0111269
amr	DQB1	DQB1*03:02:01G	G	G*01:04:01G	46763	0.0463505	0.00214837
amr	DQB1	DQB1*03:03:02G	G	G*01:04:01G	46761	-0.0166017	0.000276
amr	DQB1	DQB1*03:04:01G	G	G*01:04:01G	46761	-0.00310096	9.62e-06
amr	DQB1	DQB1*03:05:01G	G	G*01:04:01G	46761	-0.014116	0.000199
amr	DQB1	DQB1*04:02:01G	G	G*01:04:01G	46761	0.020697	0.000428
amr	DQB1	DQB1*05:01:01G	G	G*01:04:01G	46761	-0.0566349	0.00320751
amr	DQB1	DQB1*05:02:01G	G	G*01:04:01G	46761	-0.0118041	0.000139
amr	DQB1	DQB1*05:03:01G	G	G*01:04:01G	46761	-0.0167835	0.000282
amr	DQB1	DQB1*05:04:01G	G	G*01:04:01G	46761	0.0204006	0.000416
amr	DQB1	DQB1*06:01:01G	G	G*01:04:01G	46761	-0.0249039	0.00062
amr	DQB1	DQB1*06:02:01G	G	G*01:04:01G	46761	-0.0233942	0.000547
amr	DQB1	DQB1*06:03:01G	G	G*01:04:01G	46761	-0.0492047	0.0024211
amr	DQB1	DQB1*06:04:01G	G	G*01:04:01G	46761	-0.0131101	0.000172
amr	DQB1	DQB1*06:08:01	G	G*01:04:01G	46761	0.00290341	8.43e-06
amr	DQB1	DQB1*06:09:01G	G	G*01:04:01G	46763	-0.00613001	3.76e-05
amr	DQB1	DQB1*02:01:01G	G	G*01:04:05	46751	0.0163703	0.000268
amr	DQB1	DQB1*02:180	G	G*01:04:05	46749	-0.00136784	1.87e-06
amr	DQB1	DQB1*03:01:01G	G	G*01:04:05	46751	-0.0131924	0.000174
amr	DQB1	DQB1*03:02:01G	G	G*01:04:05	46751	-0.00977622	9.56e-05
amr	DQB1	DQB1*03:03:02G	G	G*01:04:05	46749	-0.0116093	0.000135
amr	DQB1	DQB1*03:04:01G	G	G*01:04:05	46749	-0.00421092	1.77e-05
amr	DQB1	DQB1*03:05:01G	G	G*01:04:05	46749	0.00761159	5.79e-05
amr	DQB1	DQB1*04:02:01G	G	G*01:04:05	46749	0.0055207	3.05e-05
amr	DQB1	DQB1*05:01:01G	G	G*01:04:05	46749	0.00603693	3.64e-05
amr	DQB1	DQB1*05:02:01G	G	G*01:04:05	46749	0.000153	2.34e-08
amr	DQB1	DQB1*05:03:01G	G	G*01:04:05	46749	0.00472644	2.23e-05
amr	DQB1	DQB1*05:04:01G	G	G*01:04:05	46749	-0.0019349	3.74e-06
amr	DQB1	DQB1*06:01:01G	G	G*01:04:05	46749	-0.00460636	2.12e-05
amr	DQB1	DQB1*06:02:01G	G	G*01:04:05	46749	0.00663148	4.4e-05
amr	DQB1	DQB1*06:03:01G	G	G*01:04:05	46749	-0.00727017	5.29e-05
amr	DQB1	DQB1*06:04:01G	G	G*01:04:05	46749	-0.000341	1.16e-07
amr	DQB1	DQB1*06:08:01	G	G*01:04:05	46749	-0.00117589	1.38e-06
amr	DQB1	DQB1*06:09:01G	G	G*01:04:05	46751	0.0127463	0.000162
amr	DQB1	DQB1*02:01:01G	G	G*01:05N	46752	0.0790224	0.00624454
amr	DQB1	DQB1*02:180	G	G*01:05N	46750	0.00482345	2.33e-05
amr	DQB1	DQB1*03:01:01G	G	G*01:05N	46752	-0.020195	0.000408
amr	DQB1	DQB1*03:02:01G	G	G*01:05N	46752	-0.0487625	0.00237778
amr	DQB1	DQB1*03:03:02G	G	G*01:05N	46750	-0.010781	0.000116
amr	DQB1	DQB1*03:04:01G	G	G*01:05N	46750	-0.00954553	9.11e-05
amr	DQB1	DQB1*03:05:01G	G	G*01:05N	46750	-0.00133908	1.79e-06
amr	DQB1	DQB1*04:02:01G	G	G*01:05N	46750	0.00610394	3.73e-05
amr	DQB1	DQB1*05:01:01G	G	G*01:05N	46750	0.0089701	8.05e-05
amr	DQB1	DQB1*05:02:01G	G	G*01:05N	46750	0.0072522	5.26e-05
amr	DQB1	DQB1*05:03:01G	G	G*01:05N	46750	-0.0126548	0.00016
amr	DQB1	DQB1*05:04:01G	G	G*01:05N	46750	-0.00313899	9.85e-06
amr	DQB1	DQB1*06:01:01G	G	G*01:05N	46750	-0.00279611	7.82e-06
amr	DQB1	DQB1*06:02:01G	G	G*01:05N	46750	-0.00269801	7.28e-06
amr	DQB1	DQB1*06:03:01G	G	G*01:05N	46750	-0.00905886	8.21e-05
amr	DQB1	DQB1*06:04:01G	G	G*01:05N	46750	-0.00869585	7.56e-05
amr	DQB1	DQB1*06:08:01	G	G*01:05N	46750	0.00153495	2.36e-06
amr	DQB1	DQB1*06:09:01G	G	G*01:05N	46752	0.00815389	6.65e-05
amr	DQB1	DQB1*02:01:01G	G	G*01:11	46751	0.00305529	9.33e-06
amr	DQB1	DQB1*02:180	G	G*01:11	46749	-0.000733	5.38e-07
amr	DQB1	DQB1*03:01:01G	G	G*01:11	46751	-0.0101974	0.000104
amr	DQB1	DQB1*03:02:01G	G	G*01:11	46751	-0.01476	0.000218
amr	DQB1	DQB1*03:03:02G	G	G*01:11	46749	-0.00403672	1.63e-05
amr	DQB1	DQB1*03:04:01G	G	G*01:11	46749	-0.00225715	5.09e-06
amr	DQB1	DQB1*03:05:01G	G	G*01:11	46749	-0.00116475	1.36e-06
amr	DQB1	DQB1*04:02:01G	G	G*01:11	46749	-0.00858015	7.36e-05
amr	DQB1	DQB1*05:01:01G	G	G*01:11	46749	-0.00135998	1.85e-06
amr	DQB1	DQB1*05:02:01G	G	G*01:11	46749	0.00469698	2.21e-05
amr	DQB1	DQB1*05:03:01G	G	G*01:11	46749	-0.00629513	3.96e-05
amr	DQB1	DQB1*05:04:01G	G	G*01:11	46749	-0.00103715	1.08e-06
amr	DQB1	DQB1*06:01:01G	G	G*01:11	46749	-0.000588	3.46e-07
amr	DQB1	DQB1*06:02:01G	G	G*01:11	46749	0.0576053	0.00331837
amr	DQB1	DQB1*06:03:01G	G	G*01:11	46749	-0.00518121	2.68e-05
amr	DQB1	DQB1*06:04:01G	G	G*01:11	46749	-0.00410178	1.68e-05
amr	DQB1	DQB1*06:08:01	G	G*01:11	46749	-0.00063	3.97e-07
amr	DQB1	DQB1*06:09:01G	G	G*01:11	46751	-0.000233	5.44e-08
amr	DQB1	DQB1*02:01:01G	G	G*01:14	46751	0.00789537	6.23e-05
amr	DQB1	DQB1*02:180	G	G*01:14	46749	-0.000356	1.26e-07
amr	DQB1	DQB1*03:01:01G	G	G*01:14	46751	-0.0114042	0.00013
amr	DQB1	DQB1*03:02:01G	G	G*01:14	46751	-0.00165213	2.73e-06
amr	DQB1	DQB1*03:03:02G	G	G*01:14	46749	-0.00343961	1.18e-05
amr	DQB1	DQB1*03:04:01G	G	G*01:14	46749	-0.00109442	1.2e-06
amr	DQB1	DQB1*03:05:01G	G	G*01:14	46749	-0.000565	3.19e-07
amr	DQB1	DQB1*04:02:01G	G	G*01:14	46749	-0.00469678	2.21e-05
amr	DQB1	DQB1*05:01:01G	G	G*01:14	46749	-0.00173555	3.01e-06
amr	DQB1	DQB1*05:02:01G	G	G*01:14	46749	0.00444487	1.98e-05
amr	DQB1	DQB1*05:03:01G	G	G*01:14	46749	-0.00305231	9.32e-06
amr	DQB1	DQB1*05:04:01G	G	G*01:14	46749	-0.000503	2.53e-07
amr	DQB1	DQB1*06:01:01G	G	G*01:14	46749	-0.0024052	5.78e-06
amr	DQB1	DQB1*06:02:01G	G	G*01:14	46749	0.0191517	0.000367
amr	DQB1	DQB1*06:03:01G	G	G*01:14	46749	-0.00471933	2.23e-05
amr	DQB1	DQB1*06:04:01G	G	G*01:14	46749	0.00283857	8.06e-06
amr	DQB1	DQB1*06:08:01	G	G*01:14	46749	-0.000306	9.34e-08
amr	DQB1	DQB1*06:09:01G	G	G*01:14	46751	0.00700474	4.91e-05
amr	DQB1	DQB1*02:01:01G	G	G*01:15	46751	0.00149532	2.24e-06
amr	DQB1	DQB1*02:180	G	G*01:15	46749	-0.000229	5.27e-08
amr	DQB1	DQB1*03:01:01G	G	G*01:15	46751	-0.00736081	5.42e-05
amr	DQB1	DQB1*03:02:01G	G	G*01:15	46751	-0.00348234	1.21e-05
amr	DQB1	DQB1*03:03:02G	G	G*01:15	46749	-0.00222009	4.93e-06
amr	DQB1	DQB1*03:04:01G	G	G*01:15	46749	-0.000706	4.99e-07
amr	DQB1	DQB1*03:05:01G	G	G*01:15	46749	-0.000365	1.33e-07
amr	DQB1	DQB1*04:02:01G	G	G*01:15	46749	0.00442551	1.96e-05
amr	DQB1	DQB1*05:01:01G	G	G*01:15	46749	0.00911341	8.31e-05
amr	DQB1	DQB1*05:02:01G	G	G*01:15	46749	-0.0018876	3.56e-06
amr	DQB1	DQB1*05:03:01G	G	G*01:15	46749	-0.00197011	3.88e-06
amr	DQB1	DQB1*05:04:01G	G	G*01:15	46749	-0.000325	1.05e-07
amr	DQB1	DQB1*06:01:01G	G	G*01:15	46749	-0.00155243	2.41e-06
amr	DQB1	DQB1*06:02:01G	G	G*01:15	46749	0.00719243	5.17e-05
amr	DQB1	DQB1*06:03:01G	G	G*01:15	46749	-0.00304609	9.28e-06
amr	DQB1	DQB1*06:04:01G	G	G*01:15	46749	-0.0022424	5.03e-06
amr	DQB1	DQB1*06:08:01	G	G*01:15	46749	-0.000197	3.89e-08
amr	DQB1	DQB1*06:09:01G	G	G*01:15	46751	-0.00148655	2.21e-06
amr	DQB1	DQB1*02:01:01G	H	H*01:01:02	42390	-0.106637	0.0113715
amr	DQB1	DQB1*02:180	H	H*01:01:02	42388	0.000342	1.17e-07
amr	DQB1	DQB1*03:01:01G	H	H*01:01:02	42390	0.0927727	0.00860677
amr	DQB1	DQB1*03:02:01G	H	H*01:01:02	42390	0.072405	0.00524248
amr	DQB1	DQB1*03:03:02G	H	H*01:01:02	42388	0.0128288	0.000165
amr	DQB1	DQB1*03:04:01G	H	H*01:01:02	42388	0.00274895	7.56e-06
amr	DQB1	DQB1*03:05:01G	H	H*01:01:02	42388	0.00117092	1.37e-06
amr	DQB1	DQB1*04:02:01G	H	H*01:01:02	42388	0.128	0.0163841
amr	DQB1	DQB1*05:01:01G	H	H*01:01:02	42388	-0.0972422	0.00945605
amr	DQB1	DQB1*05:02:01G	H	H*01:01:02	42388	-0.0178674	0.000319
amr	DQB1	DQB1*05:03:01G	H	H*01:01:02	42388	-0.0193489	0.000374379
amr	DQB1	DQB1*05:04:01G	H	H*01:01:02	42388	-0.0161783	0.000262
amr	DQB1	DQB1*06:01:01G	H	H*01:01:02	42388	-0.0290189	0.000842
amr	DQB1	DQB1*06:02:01G	H	H*01:01:02	42388	-0.0673512	0.00453618
amr	DQB1	DQB1*06:03:01G	H	H*01:01:02	42388	-0.0275499	0.000759
amr	DQB1	DQB1*06:04:01G	H	H*01:01:02	42388	-0.0272849	0.000744
amr	DQB1	DQB1*06:08:01	H	H*01:01:02	42388	0.00288034	8.3e-06
amr	DQB1	DQB1*06:09:01G	H	H*01:01:02	42390	-0.0274209	0.000752
amr	DQB1	DQB1*02:01:01G	H	H*01:02:01:04	42284	0.01897	0.00036
amr	DQB1	DQB1*02:180	H	H*01:02:01:04	42282	-0.00144895	2.1e-06
amr	DQB1	DQB1*03:01:01G	H	H*01:02:01:04	42284	-0.0163459	0.000267
amr	DQB1	DQB1*03:02:01G	H	H*01:02:01:04	42284	-0.0329854	0.00108804
amr	DQB1	DQB1*03:03:02G	H	H*01:02:01:04	42282	0.00826375	6.83e-05
amr	DQB1	DQB1*03:04:01G	H	H*01:02:01:04	42282	-0.00355734	1.27e-05
amr	DQB1	DQB1*03:05:01G	H	H*01:02:01:04	42282	0.0166635	0.000278
amr	DQB1	DQB1*04:02:01G	H	H*01:02:01:04	42282	-0.0673983	0.00454254
amr	DQB1	DQB1*05:01:01G	H	H*01:02:01:04	42282	0.00461562	2.13e-05
amr	DQB1	DQB1*05:02:01G	H	H*01:02:01:04	42282	0.0015047	2.26e-06
amr	DQB1	DQB1*05:03:01G	H	H*01:02:01:04	42282	0.0265927	0.000707
amr	DQB1	DQB1*05:04:01G	H	H*01:02:01:04	42282	0.0247085	0.000611
amr	DQB1	DQB1*06:01:01G	H	H*01:02:01:04	42282	0.0110846	0.000123
amr	DQB1	DQB1*06:02:01G	H	H*01:02:01:04	42282	0.0583855	0.00340887
amr	DQB1	DQB1*06:03:01G	H	H*01:02:01:04	42282	0.0308097	0.000949
amr	DQB1	DQB1*06:04:01G	H	H*01:02:01:04	42282	0.00902041	8.14e-05
amr	DQB1	DQB1*06:08:01	H	H*01:02:01:04	42282	0.0119175	0.000142
amr	DQB1	DQB1*06:09:01G	H	H*01:02:01:04	42284	0.0216794	0.00047
amr	DQB1	DQB1*02:01:01G	H	H*01:03:01:03	42269	0.0268122	0.000719
amr	DQB1	DQB1*02:180	H	H*01:03:01:03	42267	-0.00113448	1.29e-06
amr	DQB1	DQB1*03:01:01G	H	H*01:03:01:03	42269	0.0168753	0.000285
amr	DQB1	DQB1*03:02:01G	H	H*01:03:01:03	42269	-0.0435482	0.00189644
amr	DQB1	DQB1*03:03:02G	H	H*01:03:01:03	42267	-0.0262705	0.00069
amr	DQB1	DQB1*03:04:01G	H	H*01:03:01:03	42267	-0.00547703	3e-05
amr	DQB1	DQB1*03:05:01G	H	H*01:03:01:03	42267	-0.00273907	7.5e-06
amr	DQB1	DQB1*04:02:01G	H	H*01:03:01:03	42267	0.000721	5.2e-07
amr	DQB1	DQB1*05:01:01G	H	H*01:03:01:03	42267	-0.0051466	2.65e-05
amr	DQB1	DQB1*05:02:01G	H	H*01:03:01:03	42267	0.0042096	1.77e-05
amr	DQB1	DQB1*05:03:01G	H	H*01:03:01:03	42267	-0.0139704	0.000195
amr	DQB1	DQB1*05:04:01G	H	H*01:03:01:03	42267	0.00494251	2.44e-05
amr	DQB1	DQB1*06:01:01G	H	H*01:03:01:03	42267	-0.013954	0.000195
amr	DQB1	DQB1*06:02:01G	H	H*01:03:01:03	42267	0.0164779	0.000272
amr	DQB1	DQB1*06:03:01G	H	H*01:03:01:03	42267	-0.0144389	0.000208
amr	DQB1	DQB1*06:04:01G	H	H*01:03:01:03	42267	0.0145211	0.000211
amr	DQB1	DQB1*06:08:01	H	H*01:03:01:03	42267	0.0055713	3.1e-05
amr	DQB1	DQB1*06:09:01G	H	H*01:03:01:03	42269	0.0475705	0.00226296
amr	DQB1	DQB1*02:01:01G	H	H*01:04	42263	0.0698282	0.00487598
amr	DQB1	DQB1*02:180	H	H*01:04	42261	0.0126297	0.00016
amr	DQB1	DQB1*03:01:01G	H	H*01:04	42263	-0.0162527	0.000264
amr	DQB1	DQB1*03:02:01G	H	H*01:04	42263	-0.0299658	0.000898
amr	DQB1	DQB1*03:03:02G	H	H*01:04	42261	-0.00834976	6.97e-05
amr	DQB1	DQB1*03:04:01G	H	H*01:04	42261	-0.00729242	5.32e-05
amr	DQB1	DQB1*03:05:01G	H	H*01:04	42261	-0.00386568	1.49e-05
amr	DQB1	DQB1*04:02:01G	H	H*01:04	42261	-0.0197981	0.000392
amr	DQB1	DQB1*05:01:01G	H	H*01:04	42261	0.0079955	6.39e-05
amr	DQB1	DQB1*05:02:01G	H	H*01:04	42261	0.00864437	7.47e-05
amr	DQB1	DQB1*05:03:01G	H	H*01:04	42261	-0.0119424	0.000143
amr	DQB1	DQB1*05:04:01G	H	H*01:04	42261	0.0193298	0.000374
amr	DQB1	DQB1*06:01:01G	H	H*01:04	42261	-0.00215408	4.64e-06
amr	DQB1	DQB1*06:02:01G	H	H*01:04	42261	-0.00345227	1.19e-05
amr	DQB1	DQB1*06:03:01G	H	H*01:04	42261	-0.00727607	5.29e-05
amr	DQB1	DQB1*06:04:01G	H	H*01:04	42261	-0.00507403	2.57e-05
amr	DQB1	DQB1*06:08:01	H	H*01:04	42261	-0.00201783	4.07e-06
amr	DQB1	DQB1*06:09:01G	H	H*01:04	42263	0.0124746	0.000156
amr	DQB1	DQB1*02:01:01G	H	H*02:01:01:04	42296	0.14829	0.0219898
amr	DQB1	DQB1*02:180	H	H*02:01:01:04	42294	-0.00880213	7.75e-05
amr	DQB1	DQB1*03:01:01G	H	H*02:01:01:04	42296	-0.0350228	0.00122659
amr	DQB1	DQB1*03:02:01G	H	H*02:01:01:04	42296	-0.0769909	0.0059276
amr	DQB1	DQB1*03:03:02G	H	H*02:01:01:04	42294	0.0657289	0.00432029
amr	DQB1	DQB1*03:04:01G	H	H*02:01:01:04	42294	-0.00983376	9.67e-05
amr	DQB1	DQB1*03:05:01G	H	H*02:01:01:04	42294	-8.99e-05	8.08e-09
amr	DQB1	DQB1*04:02:01G	H	H*02:01:01:04	42294	-0.0820483	0.00673193
amr	DQB1	DQB1*05:01:01G	H	H*02:01:01:04	42294	-0.0258053	0.000666
amr	DQB1	DQB1*05:02:01G	H	H*02:01:01:04	42294	-0.0056664	3.21e-05
amr	DQB1	DQB1*05:03:01G	H	H*02:01:01:04	42294	0.0053504	2.86e-05
amr	DQB1	DQB1*05:04:01G	H	H*02:01:01:04	42294	0.000651	4.24e-07
amr	DQB1	DQB1*06:01:01G	H	H*02:01:01:04	42294	0.0791523	0.00626508
amr	DQB1	DQB1*06:02:01G	H	H*02:01:01:04	42294	-0.00817837	6.69e-05
amr	DQB1	DQB1*06:03:01G	H	H*02:01:01:04	42294	0.0231234	0.000535
amr	DQB1	DQB1*06:04:01G	H	H*02:01:01:04	42294	0.0244296	0.000597
amr	DQB1	DQB1*06:08:01	H	H*02:01:01:04	42294	-0.00710769	5.05e-05
amr	DQB1	DQB1*06:09:01G	H	H*02:01:01:04	42296	-0.0105828	0.000112
amr	DQB1	DQB1*02:01:01G	H	H*02:02:01:02	42288	0.176508	0.031155
amr	DQB1	DQB1*02:180	H	H*02:02:01:02	42286	0.00286388	8.2e-06
amr	DQB1	DQB1*03:01:01G	H	H*02:02:01:02	42288	-0.0635154	0.00403421
amr	DQB1	DQB1*03:02:01G	H	H*02:02:01:02	42288	-0.0713677	0.00509334
amr	DQB1	DQB1*03:03:02G	H	H*02:02:01:02	42286	0.00607931	3.7e-05
amr	DQB1	DQB1*03:04:01G	H	H*02:02:01:02	42286	-0.0157153	0.000247
amr	DQB1	DQB1*03:05:01G	H	H*02:02:01:02	42286	5.8e-05	3.37e-09
amr	DQB1	DQB1*04:02:01G	H	H*02:02:01:02	42286	-0.0548747	0.00301123
amr	DQB1	DQB1*05:01:01G	H	H*02:02:01:02	42286	0.000752	5.65e-07
amr	DQB1	DQB1*05:02:01G	H	H*02:02:01:02	42286	-0.0117707	0.000139
amr	DQB1	DQB1*05:03:01G	H	H*02:02:01:02	42286	-0.0029886	8.93e-06
amr	DQB1	DQB1*05:04:01G	H	H*02:02:01:02	42286	-0.00164379	2.7e-06
amr	DQB1	DQB1*06:01:01G	H	H*02:02:01:02	42286	-0.0179034	0.000321
amr	DQB1	DQB1*06:02:01G	H	H*02:02:01:02	42286	0.0168834	0.000285
amr	DQB1	DQB1*06:03:01G	H	H*02:02:01:02	42286	0.0251116	0.000631
amr	DQB1	DQB1*06:04:01G	H	H*02:02:01:02	42286	0.00469174	2.2e-05
amr	DQB1	DQB1*06:08:01	H	H*02:02:01:02	42286	0.00247994	6.15e-06
amr	DQB1	DQB1*06:09:01G	H	H*02:02:01:02	42288	-0.0131394	0.000173
amr	DQB1	DQB1*02:01:01G	H	H*02:02:02	42262	0.0135787	0.000184
amr	DQB1	DQB1*02:180	H	H*02:02:02	42260	-0.00201357	4.05e-06
amr	DQB1	DQB1*03:01:01G	H	H*02:02:02	42262	0.004214	1.78e-05
amr	DQB1	DQB1*03:02:01G	H	H*02:02:02	42262	-0.0129373	0.000167
amr	DQB1	DQB1*03:03:02G	H	H*02:02:02	42260	-0.000167	2.79e-08
amr	DQB1	DQB1*03:04:01G	H	H*02:02:02	42260	-0.00269282	7.25e-06
amr	DQB1	DQB1*03:05:01G	H	H*02:02:02	42260	0.00299068	8.94e-06
amr	DQB1	DQB1*04:02:01G	H	H*02:02:02	42260	-0.0139512	0.000195
amr	DQB1	DQB1*05:01:01G	H	H*02:02:02	42260	0.0184794	0.000341
amr	DQB1	DQB1*05:02:01G	H	H*02:02:02	42260	-0.00361237	1.3e-05
amr	DQB1	DQB1*05:03:01G	H	H*02:02:02	42260	-0.00355151	1.26e-05
amr	DQB1	DQB1*05:04:01G	H	H*02:02:02	42260	-0.00268898	7.23e-06
amr	DQB1	DQB1*06:01:01G	H	H*02:02:02	42260	-0.00723786	5.24e-05
amr	DQB1	DQB1*06:02:01G	H	H*02:02:02	42260	0.00976611	9.54e-05
amr	DQB1	DQB1*06:03:01G	H	H*02:02:02	42260	-0.0157107	0.000247
amr	DQB1	DQB1*06:04:01G	H	H*02:02:02	42260	-0.0032677	1.07e-05
amr	DQB1	DQB1*06:08:01	H	H*02:02:02	42260	-0.00162595	2.64e-06
amr	DQB1	DQB1*06:09:01G	H	H*02:02:02	42262	-0.000359	1.29e-07
amr	DQB1	DQB1*02:01:01G	H	H*02:03:02	42264	0.0196954	0.000388
amr	DQB1	DQB1*02:180	H	H*02:03:02	42262	-0.00532552	2.84e-05
amr	DQB1	DQB1*03:01:01G	H	H*02:03:02	42264	0.00413208	1.71e-05
amr	DQB1	DQB1*03:02:01G	H	H*02:03:02	42264	-0.0528182	0.00278976
amr	DQB1	DQB1*03:03:02G	H	H*02:03:02	42262	-0.00683556	4.67e-05
amr	DQB1	DQB1*03:04:01G	H	H*02:03:02	42262	0.00328306	1.08e-05
amr	DQB1	DQB1*03:05:01G	H	H*02:03:02	42262	-0.00101743	1.04e-06
amr	DQB1	DQB1*04:02:01G	H	H*02:03:02	42262	-0.0363022	0.00131785
amr	DQB1	DQB1*05:01:01G	H	H*02:03:02	42262	0.0107543	0.000116
amr	DQB1	DQB1*05:02:01G	H	H*02:03:02	42262	0.0214972	0.000462
amr	DQB1	DQB1*05:03:01G	H	H*02:03:02	42262	0.0146932	0.000216
amr	DQB1	DQB1*05:04:01G	H	H*02:03:02	42262	0.00125023	1.56e-06
amr	DQB1	DQB1*06:01:01G	H	H*02:03:02	42262	0.0237582	0.000564
amr	DQB1	DQB1*06:02:01G	H	H*02:03:02	42262	0.00854669	7.3e-05
amr	DQB1	DQB1*06:03:01G	H	H*02:03:02	42262	0.0469905	0.0022081
amr	DQB1	DQB1*06:04:01G	H	H*02:03:02	42262	0.0049904	2.49e-05
amr	DQB1	DQB1*06:08:01	H	H*02:03:02	42262	-0.00430033	1.85e-05
amr	DQB1	DQB1*06:09:01G	H	H*02:03:02	42264	0.014218	0.000202
amr	DQB1	DQB1*02:01:01G	H	H*02:04:01	42285	0.00109591	1.2e-06
amr	DQB1	DQB1*02:180	H	H*02:04:01	42283	-0.00484629	2.35e-05
amr	DQB1	DQB1*03:01:01G	H	H*02:04:01	42285	-0.025141	0.000632
amr	DQB1	DQB1*03:02:01G	H	H*02:04:01	42285	-0.0815357	0.00664808
amr	DQB1	DQB1*03:03:02G	H	H*02:04:01	42283	-0.0143165	0.000205
amr	DQB1	DQB1*03:04:01G	H	H*02:04:01	42283	-0.0105905	0.000112
amr	DQB1	DQB1*03:05:01G	H	H*02:04:01	42283	-0.00137772	1.9e-06
amr	DQB1	DQB1*04:02:01G	H	H*02:04:01	42283	-0.0796929	0.00635096
amr	DQB1	DQB1*05:01:01G	H	H*02:04:01	42283	0.0609929	0.00372014
amr	DQB1	DQB1*05:02:01G	H	H*02:04:01	42283	0.0410813	0.00168767
amr	DQB1	DQB1*05:03:01G	H	H*02:04:01	42283	0.0192744	0.000372
amr	DQB1	DQB1*05:04:01G	H	H*02:04:01	42283	0.00434029	1.88e-05
amr	DQB1	DQB1*06:01:01G	H	H*02:04:01	42283	-0.0161674	0.000261
amr	DQB1	DQB1*06:02:01G	H	H*02:04:01	42283	0.116001	0.0134562
amr	DQB1	DQB1*06:03:01G	H	H*02:04:01	42283	0.0537784	0.00289212
amr	DQB1	DQB1*06:04:01G	H	H*02:04:01	42283	0.0172382	0.000297
amr	DQB1	DQB1*06:08:01	H	H*02:04:01	42283	-0.00753566	5.68e-05
amr	DQB1	DQB1*06:09:01G	H	H*02:04:01	42285	0.0112447	0.000126
amr	DQB1	DQB1*02:01:01G	H	H*02:05:01:04	42312	-0.0535006	0.00286232
amr	DQB1	DQB1*02:180	H	H*02:05:01:04	42310	0.0126777	0.000161
amr	DQB1	DQB1*03:01:01G	H	H*02:05:01:04	42312	-0.0297324	0.000884
amr	DQB1	DQB1*03:02:01G	H	H*02:05:01:04	42312	0.11607	0.0134723
amr	DQB1	DQB1*03:03:02G	H	H*02:05:01:04	42310	-0.0304561	0.000928
amr	DQB1	DQB1*03:04:01G	H	H*02:05:01:04	42310	-0.00301442	9.09e-06
amr	DQB1	DQB1*03:05:01G	H	H*02:05:01:04	42310	-0.00763347	5.83e-05
amr	DQB1	DQB1*04:02:01G	H	H*02:05:01:04	42310	0.0420319	0.00176668
amr	DQB1	DQB1*05:01:01G	H	H*02:05:01:04	42310	0.0171229	0.000293
amr	DQB1	DQB1*05:02:01G	H	H*02:05:01:04	42310	-0.0179158	0.000321
amr	DQB1	DQB1*05:03:01G	H	H*02:05:01:04	42310	-0.0376033	0.00141401
amr	DQB1	DQB1*05:04:01G	H	H*02:05:01:04	42310	-0.00720046	5.18e-05
amr	DQB1	DQB1*06:01:01G	H	H*02:05:01:04	42310	-0.0294259	0.000866
amr	DQB1	DQB1*06:02:01G	H	H*02:05:01:04	42310	-0.0336372	0.00113146
amr	DQB1	DQB1*06:03:01G	H	H*02:05:01:04	42310	-0.0370112	0.00136983
amr	DQB1	DQB1*06:04:01G	H	H*02:05:01:04	42310	0.00384351	1.48e-05
amr	DQB1	DQB1*06:08:01	H	H*02:05:01:04	42310	-0.00337882	1.14e-05
amr	DQB1	DQB1*06:09:01G	H	H*02:05:01:04	42312	-0.013836	0.000191
amr	DQB1	DQB1*02:01:01G	H	H*02:07:01:02	42316	-0.0296357	0.000878
amr	DQB1	DQB1*02:180	H	H*02:07:01:02	42314	0.00181557	3.3e-06
amr	DQB1	DQB1*03:01:01G	H	H*02:07:01:02	42316	-0.0168495	0.000284
amr	DQB1	DQB1*03:02:01G	H	H*02:07:01:02	42316	-0.0333763	0.00111398
amr	DQB1	DQB1*03:03:02G	H	H*02:07:01:02	42314	-0.00225178	5.07e-06
amr	DQB1	DQB1*03:04:01G	H	H*02:07:01:02	42314	0.0356254	0.00126917
amr	DQB1	DQB1*03:05:01G	H	H*02:07:01:02	42314	-0.0031384	9.85e-06
amr	DQB1	DQB1*04:02:01G	H	H*02:07:01:02	42314	-0.0575182	0.00330834
amr	DQB1	DQB1*05:01:01G	H	H*02:07:01:02	42314	0.0770873	0.00594246
amr	DQB1	DQB1*05:02:01G	H	H*02:07:01:02	42314	0.0369039	0.0013619
amr	DQB1	DQB1*05:03:01G	H	H*02:07:01:02	42314	0.0860323	0.00740156
amr	DQB1	DQB1*05:04:01G	H	H*02:07:01:02	42314	-0.00700941	4.91e-05
amr	DQB1	DQB1*06:01:01G	H	H*02:07:01:02	42314	0.0748142	0.00559717
amr	DQB1	DQB1*06:02:01G	H	H*02:07:01:02	42314	-0.0121779	0.000148
amr	DQB1	DQB1*06:03:01G	H	H*02:07:01:02	42314	0.0158368	0.000251
amr	DQB1	DQB1*06:04:01G	H	H*02:07:01:02	42314	-0.0114859	0.000132
amr	DQB1	DQB1*06:08:01	H	H*02:07:01:02	42314	-0.00555043	3.08e-05
amr	DQB1	DQB1*06:09:01G	H	H*02:07:01:02	42316	0.0158461	0.000251
amr	DQB1	DQB1*02:01:01G	H	H*02:08:01:02	42267	0.0095829	9.18e-05
amr	DQB1	DQB1*02:180	H	H*02:08:01:02	42265	-0.00283824	8.06e-06
amr	DQB1	DQB1*03:01:01G	H	H*02:08:01:02	42267	0.00527255	2.78e-05
amr	DQB1	DQB1*03:02:01G	H	H*02:08:01:02	42267	-0.0257422	0.000663
amr	DQB1	DQB1*03:03:02G	H	H*02:08:01:02	42265	0.00178493	3.19e-06
amr	DQB1	DQB1*03:04:01G	H	H*02:08:01:02	42265	0.00112446	1.26e-06
amr	DQB1	DQB1*03:05:01G	H	H*02:08:01:02	42265	0.00012	1.44e-08
amr	DQB1	DQB1*04:02:01G	H	H*02:08:01:02	42265	-0.0107422	0.000115
amr	DQB1	DQB1*05:01:01G	H	H*02:08:01:02	42265	0.00484373	2.35e-05
amr	DQB1	DQB1*05:02:01G	H	H*02:08:01:02	42265	0.00111223	1.24e-06
amr	DQB1	DQB1*05:03:01G	H	H*02:08:01:02	42265	-0.00326573	1.07e-05
amr	DQB1	DQB1*05:04:01G	H	H*02:08:01:02	42265	0.00665682	4.43e-05
amr	DQB1	DQB1*06:01:01G	H	H*02:08:01:02	42265	-0.0011493	1.32e-06
amr	DQB1	DQB1*06:02:01G	H	H*02:08:01:02	42265	0.00881238	7.77e-05
amr	DQB1	DQB1*06:03:01G	H	H*02:08:01:02	42265	-0.00276041	7.62e-06
amr	DQB1	DQB1*06:04:01G	H	H*02:08:01:02	42265	-0.00204344	4.18e-06
amr	DQB1	DQB1*06:08:01	H	H*02:08:01:02	42265	-0.00229187	5.25e-06
amr	DQB1	DQB1*06:09:01G	H	H*02:08:01:02	42267	0.0485778	0.0023598
amr	DQB1	DQB1*02:01:01G	H	H*02:09	42294	-0.0937138	0.00878227
amr	DQB1	DQB1*02:180	H	H*02:09	42292	-0.00576934	3.33e-05
amr	DQB1	DQB1*03:01:01G	H	H*02:09	42294	0.0256465	0.000658
amr	DQB1	DQB1*03:02:01G	H	H*02:09	42294	0.119484	0.0142763
amr	DQB1	DQB1*03:03:02G	H	H*02:09	42292	-0.00430216	1.85e-05
amr	DQB1	DQB1*03:04:01G	H	H*02:09	42292	0.0123384	0.000152
amr	DQB1	DQB1*03:05:01G	H	H*02:09	42292	0.00628598	3.95e-05
amr	DQB1	DQB1*04:02:01G	H	H*02:09	42292	0.0980461	0.00961304
amr	DQB1	DQB1*05:01:01G	H	H*02:09	42292	-0.0637737	0.00406709
amr	DQB1	DQB1*05:02:01G	H	H*02:09	42292	-0.0290536	0.000844
amr	DQB1	DQB1*05:03:01G	H	H*02:09	42292	-0.023365	0.000546
amr	DQB1	DQB1*05:04:01G	H	H*02:09	42292	0.00369319	1.36e-05
amr	DQB1	DQB1*06:01:01G	H	H*02:09	42292	-0.0234288	0.000549
amr	DQB1	DQB1*06:02:01G	H	H*02:09	42292	-0.0471889	0.00222679
amr	DQB1	DQB1*06:03:01G	H	H*02:09	42292	-0.0417319	0.00174155
amr	DQB1	DQB1*06:04:01G	H	H*02:09	42292	-0.0093592	8.76e-05
amr	DQB1	DQB1*06:08:01	H	H*02:09	42292	-0.00663472	4.4e-05
amr	DQB1	DQB1*06:09:01G	H	H*02:09	42294	-0.0226976	0.000515
amr	DQB1	DQB1*02:01:01G	H	H*02:10:01:02	42264	0.00910998	8.3e-05
amr	DQB1	DQB1*02:180	H	H*02:10:01:02	42262	0.00708265	5.02e-05
amr	DQB1	DQB1*03:01:01G	H	H*02:10:01:02	42264	-0.0155529	0.000242
amr	DQB1	DQB1*03:02:01G	H	H*02:10:01:02	42264	-0.0259553	0.000674
amr	DQB1	DQB1*03:03:02G	H	H*02:10:01:02	42262	-0.0138109	0.000191
amr	DQB1	DQB1*03:04:01G	H	H*02:10:01:02	42262	0.0062014	3.85e-05
amr	DQB1	DQB1*03:05:01G	H	H*02:10:01:02	42262	-0.00330684	1.09e-05
amr	DQB1	DQB1*04:02:01G	H	H*02:10:01:02	42262	-0.0127399	0.000162
amr	DQB1	DQB1*05:01:01G	H	H*02:10:01:02	42262	0.0120068	0.000144
amr	DQB1	DQB1*05:02:01G	H	H*02:10:01:02	42262	0.00816252	6.66e-05
amr	DQB1	DQB1*05:03:01G	H	H*02:10:01:02	42262	-0.00486054	2.36e-05
amr	DQB1	DQB1*05:04:01G	H	H*02:10:01:02	42262	0.00405266	1.64e-05
amr	DQB1	DQB1*06:01:01G	H	H*02:10:01:02	42262	-0.00961426	9.24e-05
amr	DQB1	DQB1*06:02:01G	H	H*02:10:01:02	42262	0.0590494	0.00348684
amr	DQB1	DQB1*06:03:01G	H	H*02:10:01:02	42262	-0.0085259	7.27e-05
amr	DQB1	DQB1*06:04:01G	H	H*02:10:01:02	42262	0.00735228	5.41e-05
amr	DQB1	DQB1*06:08:01	H	H*02:10:01:02	42262	-0.00172612	2.98e-06
amr	DQB1	DQB1*06:09:01G	H	H*02:10:01:02	42264	0.00749349	5.62e-05
amr	DQB1	DQB1*02:01:01G	H	H*02:11:01:02	42261	-0.00802179	6.43e-05
amr	DQB1	DQB1*02:180	H	H*02:11:01:02	42259	-0.00146441	2.14e-06
amr	DQB1	DQB1*03:01:01G	H	H*02:11:01:02	42261	-0.012427	0.000154
amr	DQB1	DQB1*03:02:01G	H	H*02:11:01:02	42261	-0.0287546	0.000827
amr	DQB1	DQB1*03:03:02G	H	H*02:11:01:02	42259	-0.0107455	0.000115
amr	DQB1	DQB1*03:04:01G	H	H*02:11:01:02	42259	-0.00427357	1.83e-05
amr	DQB1	DQB1*03:05:01G	H	H*02:11:01:02	42259	-0.0022654	5.13e-06
amr	DQB1	DQB1*04:02:01G	H	H*02:11:01:02	42259	-0.0149416	0.000223
amr	DQB1	DQB1*05:01:01G	H	H*02:11:01:02	42259	0.00198052	3.92e-06
amr	DQB1	DQB1*05:02:01G	H	H*02:11:01:02	42259	0.00534055	2.85e-05
amr	DQB1	DQB1*05:03:01G	H	H*02:11:01:02	42259	-0.00222779	4.96e-06
amr	DQB1	DQB1*05:04:01G	H	H*02:11:01:02	42259	0.017614	0.00031
amr	DQB1	DQB1*06:01:01G	H	H*02:11:01:02	42259	-0.00750183	5.63e-05
amr	DQB1	DQB1*06:02:01G	H	H*02:11:01:02	42259	0.0847645	0.00718501
amr	DQB1	DQB1*06:03:01G	H	H*02:11:01:02	42259	-0.00487497	2.38e-05
amr	DQB1	DQB1*06:04:01G	H	H*02:11:01:02	42259	-0.00220847	4.88e-06
amr	DQB1	DQB1*06:08:01	H	H*02:11:01:02	42259	0.0796777	0.00634854
amr	DQB1	DQB1*06:09:01G	H	H*02:11:01:02	42261	0.0350188	0.00122631
amr	DQB1	DQB1*02:01:01G	H	H*02:12	42274	0.0132273	0.000175
amr	DQB1	DQB1*02:180	H	H*02:12	42272	-0.00443242	1.96e-05
amr	DQB1	DQB1*03:01:01G	H	H*02:12	42274	-0.0354884	0.00125943
amr	DQB1	DQB1*03:02:01G	H	H*02:12	42274	-0.0409067	0.00167336
amr	DQB1	DQB1*03:03:02G	H	H*02:12	42272	-0.0182936	0.000335
amr	DQB1	DQB1*03:04:01G	H	H*02:12	42272	-0.00541537	2.93e-05
amr	DQB1	DQB1*03:05:01G	H	H*02:12	42272	-0.00397229	1.58e-05
amr	DQB1	DQB1*04:02:01G	H	H*02:12	42272	-0.0381497	0.0014554
amr	DQB1	DQB1*05:01:01G	H	H*02:12	42272	0.164186	0.0269569
amr	DQB1	DQB1*05:02:01G	H	H*02:12	42272	-0.00372964	1.39e-05
amr	DQB1	DQB1*05:03:01G	H	H*02:12	42272	-0.0134872	0.000182
amr	DQB1	DQB1*05:04:01G	H	H*02:12	42272	-0.00591917	3.5e-05
amr	DQB1	DQB1*06:01:01G	H	H*02:12	42272	-0.0115219	0.000133
amr	DQB1	DQB1*06:02:01G	H	H*02:12	42272	-0.013692	0.000187
amr	DQB1	DQB1*06:03:01G	H	H*02:12	42272	-0.0141389	0.0002
amr	DQB1	DQB1*06:04:01G	H	H*02:12	42272	0.000205	4.19e-08
amr	DQB1	DQB1*06:08:01	H	H*02:12	42272	0.00194167	3.77e-06
amr	DQB1	DQB1*06:09:01G	H	H*02:12	42274	-0.0024386	5.95e-06
amr	DQB1	DQB1*02:01:01G	H	H*02:13	42261	0.0198835	0.000395
amr	DQB1	DQB1*02:180	H	H*02:13	42259	-0.00073	5.33e-07
amr	DQB1	DQB1*03:01:01G	H	H*02:13	42261	-0.011143	0.000124
amr	DQB1	DQB1*03:02:01G	H	H*02:13	42261	-0.0127181	0.000162
amr	DQB1	DQB1*03:03:02G	H	H*02:13	42259	-0.00677756	4.59e-05
amr	DQB1	DQB1*03:04:01G	H	H*02:13	42259	-0.00213068	4.54e-06
amr	DQB1	DQB1*03:05:01G	H	H*02:13	42259	-0.00112946	1.28e-06
amr	DQB1	DQB1*04:02:01G	H	H*02:13	42259	-0.00397106	1.58e-05
amr	DQB1	DQB1*05:01:01G	H	H*02:13	42259	0.00965807	9.33e-05
amr	DQB1	DQB1*05:02:01G	H	H*02:13	42259	0.0057883	3.35e-05
amr	DQB1	DQB1*05:03:01G	H	H*02:13	42259	-0.00225921	5.1e-06
amr	DQB1	DQB1*05:04:01G	H	H*02:13	42259	-0.000975	9.51e-07
amr	DQB1	DQB1*06:01:01G	H	H*02:13	42259	-0.000118	1.39e-08
amr	DQB1	DQB1*06:02:01G	H	H*02:13	42259	-0.00116009	1.35e-06
amr	DQB1	DQB1*06:03:01G	H	H*02:13	42259	0.00522527	2.73e-05
amr	DQB1	DQB1*06:04:01G	H	H*02:13	42259	-0.00354825	1.26e-05
amr	DQB1	DQB1*06:08:01	H	H*02:13	42259	-0.00059	3.48e-07
amr	DQB1	DQB1*06:09:01G	H	H*02:13	42261	0.00985744	9.72e-05
amr	DQB1	DQB1*02:01:01G	H	H*02:23	42262	0.0352676	0.0012438
amr	DQB1	DQB1*02:180	H	H*02:23	42260	0.00817626	6.69e-05
amr	DQB1	DQB1*03:01:01G	H	H*02:23	42262	0.00826819	6.84e-05
amr	DQB1	DQB1*03:02:01G	H	H*02:23	42262	-0.0248533	0.000618
amr	DQB1	DQB1*03:03:02G	H	H*02:23	42260	-0.00228323	5.21e-06
amr	DQB1	DQB1*03:04:01G	H	H*02:23	42260	0.00124433	1.55e-06
amr	DQB1	DQB1*03:05:01G	H	H*02:23	42260	-0.00294487	8.67e-06
amr	DQB1	DQB1*04:02:01G	H	H*02:23	42260	-0.0178494	0.000319
amr	DQB1	DQB1*05:01:01G	H	H*02:23	42260	-5.27e-06	2.78e-11
amr	DQB1	DQB1*05:02:01G	H	H*02:23	42260	-0.00451934	2.04e-05
amr	DQB1	DQB1*05:03:01G	H	H*02:23	42260	0.00822072	6.76e-05
amr	DQB1	DQB1*05:04:01G	H	H*02:23	42260	0.0125604	0.000158
amr	DQB1	DQB1*06:01:01G	H	H*02:23	42260	-0.0061231	3.75e-05
amr	DQB1	DQB1*06:02:01G	H	H*02:23	42260	0.00509017	2.59e-05
amr	DQB1	DQB1*06:03:01G	H	H*02:23	42260	-0.0119872	0.000144
amr	DQB1	DQB1*06:04:01G	H	H*02:23	42260	-0.00339707	1.15e-05
amr	DQB1	DQB1*06:08:01	H	H*02:23	42260	-0.00153718	2.36e-06
amr	DQB1	DQB1*06:09:01G	H	H*02:23	42262	0.00601731	3.62e-05
amr	DQB1	DQB1*02:01:01G	J	J*01:01:01:06	45047	0.0272753	0.000744
amr	DQB1	DQB1*02:180	J	J*01:01:01:06	45045	-0.0053967	2.91e-05
amr	DQB1	DQB1*03:01:01G	J	J*01:01:01:06	45047	-0.00332873	1.11e-05
amr	DQB1	DQB1*03:02:01G	J	J*01:01:01:06	45047	-0.0589391	0.00347382
amr	DQB1	DQB1*03:03:02G	J	J*01:01:01:06	45045	0.00437809	1.92e-05
amr	DQB1	DQB1*03:04:01G	J	J*01:01:01:06	45045	0.00849722	7.22e-05
amr	DQB1	DQB1*03:05:01G	J	J*01:01:01:06	45045	-0.000794	6.3e-07
amr	DQB1	DQB1*04:02:01G	J	J*01:01:01:06	45045	-0.0416279	0.00173288
amr	DQB1	DQB1*05:01:01G	J	J*01:01:01:06	45045	0.00858783	7.38e-05
amr	DQB1	DQB1*05:02:01G	J	J*01:01:01:06	45045	0.0262007	0.000686
amr	DQB1	DQB1*05:03:01G	J	J*01:01:01:06	45045	0.0104484	0.000109
amr	DQB1	DQB1*05:04:01G	J	J*01:01:01:06	45045	0.00125837	1.58e-06
amr	DQB1	DQB1*06:01:01G	J	J*01:01:01:06	45045	0.02906	0.000844
amr	DQB1	DQB1*06:02:01G	J	J*01:01:01:06	45045	0.00935357	8.75e-05
amr	DQB1	DQB1*06:03:01G	J	J*01:01:01:06	45045	0.0541598	0.00293329
amr	DQB1	DQB1*06:04:01G	J	J*01:01:01:06	45045	0.00968628	9.38e-05
amr	DQB1	DQB1*06:08:01	J	J*01:01:01:06	45045	-0.00421003	1.77e-05
amr	DQB1	DQB1*06:09:01G	J	J*01:01:01:06	45047	0.0147068	0.000216
amr	DQB1	DQB1*02:01:01G	J	J*01:01:01:08	45150	0.00395598	1.56e-05
amr	DQB1	DQB1*02:180	J	J*01:01:01:08	45148	-0.00468091	2.19e-05
amr	DQB1	DQB1*03:01:01G	J	J*01:01:01:08	45150	-0.00833723	6.95e-05
amr	DQB1	DQB1*03:02:01G	J	J*01:01:01:08	45150	-0.0261284	0.000683
amr	DQB1	DQB1*03:03:02G	J	J*01:01:01:08	45148	0.015437	0.000238
amr	DQB1	DQB1*03:04:01G	J	J*01:01:01:08	45148	-0.000392	1.54e-07
amr	DQB1	DQB1*03:05:01G	J	J*01:01:01:08	45148	0.0161385	0.00026
amr	DQB1	DQB1*04:02:01G	J	J*01:01:01:08	45148	-0.0423141	0.00179049
amr	DQB1	DQB1*05:01:01G	J	J*01:01:01:08	45148	-0.000551	3.03e-07
amr	DQB1	DQB1*05:02:01G	J	J*01:01:01:08	45148	-0.000949	9e-07
amr	DQB1	DQB1*05:03:01G	J	J*01:01:01:08	45148	0.0321438	0.00103322
amr	DQB1	DQB1*05:04:01G	J	J*01:01:01:08	45148	0.0149047	0.000222
amr	DQB1	DQB1*06:01:01G	J	J*01:01:01:08	45148	0.0119352	0.000142
amr	DQB1	DQB1*06:02:01G	J	J*01:01:01:08	45148	0.046746	0.00218519
amr	DQB1	DQB1*06:03:01G	J	J*01:01:01:08	45148	0.0256393	0.000657
amr	DQB1	DQB1*06:04:01G	J	J*01:01:01:08	45148	-0.000877	7.68e-07
amr	DQB1	DQB1*06:08:01	J	J*01:01:01:08	45148	-0.00212532	4.52e-06
amr	DQB1	DQB1*06:09:01G	J	J*01:01:01:08	45150	-0.00411335	1.69e-05
amr	DQB1	DQB1*02:01:01G	J	J*01:01:01:09	45283	-0.0564255	0.00318383
amr	DQB1	DQB1*02:180	J	J*01:01:01:09	45281	0.0137058	0.000188
amr	DQB1	DQB1*03:01:01G	J	J*01:01:01:09	45283	-0.0454536	0.00206603
amr	DQB1	DQB1*03:02:01G	J	J*01:01:01:09	45283	0.118048	0.0139353
amr	DQB1	DQB1*03:03:02G	J	J*01:01:01:09	45281	-0.0373247	0.00139313
amr	DQB1	DQB1*03:04:01G	J	J*01:01:01:09	45281	0.00219601	4.82e-06
amr	DQB1	DQB1*03:05:01G	J	J*01:01:01:09	45281	0.00163909	2.69e-06
amr	DQB1	DQB1*04:02:01G	J	J*01:01:01:09	45281	0.0658606	0.00433762
amr	DQB1	DQB1*05:01:01G	J	J*01:01:01:09	45281	0.061712	0.00380837
amr	DQB1	DQB1*05:02:01G	J	J*01:01:01:09	45281	-0.0326703	0.00106734
amr	DQB1	DQB1*05:03:01G	J	J*01:01:01:09	45281	-0.0484247	0.00234495
amr	DQB1	DQB1*05:04:01G	J	J*01:01:01:09	45281	-0.00431003	1.86e-05
amr	DQB1	DQB1*06:01:01G	J	J*01:01:01:09	45281	-0.0249033	0.00062
amr	DQB1	DQB1*06:02:01G	J	J*01:01:01:09	45281	-0.0557712	0.00311042
amr	DQB1	DQB1*06:03:01G	J	J*01:01:01:09	45281	-0.0607994	0.00369657
amr	DQB1	DQB1*06:04:01G	J	J*01:01:01:09	45281	0.00184858	3.42e-06
amr	DQB1	DQB1*06:08:01	J	J*01:01:01:09	45281	-0.00631833	3.99e-05
amr	DQB1	DQB1*06:09:01G	J	J*01:01:01:09	45283	-0.0166321	0.000277
amr	DQB1	DQB1*02:01:01G	J	J*01:01:01:21	46366	0.0403265	0.00162623
amr	DQB1	DQB1*02:180	J	J*01:01:01:21	46364	-0.00676197	4.57e-05
amr	DQB1	DQB1*03:01:01G	J	J*01:01:01:21	46366	0.0396655	0.00157335
amr	DQB1	DQB1*03:02:01G	J	J*01:01:01:21	46366	-0.065089	0.00423657
amr	DQB1	DQB1*03:03:02G	J	J*01:01:01:21	46364	0.0163441	0.000267
amr	DQB1	DQB1*03:04:01G	J	J*01:01:01:21	46364	-0.00269661	7.27e-06
amr	DQB1	DQB1*03:05:01G	J	J*01:01:01:21	46364	-0.00880691	7.76e-05
amr	DQB1	DQB1*04:02:01G	J	J*01:01:01:21	46364	-0.0186274	0.000347
amr	DQB1	DQB1*05:01:01G	J	J*01:01:01:21	46364	-0.0517454	0.00267758
amr	DQB1	DQB1*05:02:01G	J	J*01:01:01:21	46364	0.0150622	0.000227
amr	DQB1	DQB1*05:03:01G	J	J*01:01:01:21	46364	0.0211302	0.000446
amr	DQB1	DQB1*05:04:01G	J	J*01:01:01:21	46364	-0.00394778	1.56e-05
amr	DQB1	DQB1*06:01:01G	J	J*01:01:01:21	46364	0.00379805	1.44e-05
amr	DQB1	DQB1*06:02:01G	J	J*01:01:01:21	46364	0.0210552	0.000443
amr	DQB1	DQB1*06:03:01G	J	J*01:01:01:21	46364	0.0161618	0.000261
amr	DQB1	DQB1*06:04:01G	J	J*01:01:01:21	46364	-0.0031455	9.89e-06
amr	DQB1	DQB1*06:08:01	J	J*01:01:01:21	46364	0.00495073	2.45e-05
amr	DQB1	DQB1*06:09:01G	J	J*01:01:01:21	46366	0.0121116	0.000147
amr	DQB1	DQB1*02:01:01G	J	J*01:01:01:24	45015	-0.0157193	0.000247
amr	DQB1	DQB1*02:180	J	J*01:01:01:24	45013	-0.0013756	1.89e-06
amr	DQB1	DQB1*03:01:01G	J	J*01:01:01:24	45015	0.00172077	2.96e-06
amr	DQB1	DQB1*03:02:01G	J	J*01:01:01:24	45015	-0.000327	1.07e-07
amr	DQB1	DQB1*03:03:02G	J	J*01:01:01:24	45013	0.0220528	0.000486
amr	DQB1	DQB1*03:04:01G	J	J*01:01:01:24	45013	-0.00412598	1.7e-05
amr	DQB1	DQB1*03:05:01G	J	J*01:01:01:24	45013	-0.00220409	4.86e-06
amr	DQB1	DQB1*04:02:01G	J	J*01:01:01:24	45013	-0.0131092	0.000172
amr	DQB1	DQB1*05:01:01G	J	J*01:01:01:24	45013	0.000823	6.77e-07
amr	DQB1	DQB1*05:02:01G	J	J*01:01:01:24	45013	-0.00112144	1.26e-06
amr	DQB1	DQB1*05:03:01G	J	J*01:01:01:24	45013	0.00759715	5.77e-05
amr	DQB1	DQB1*05:04:01G	J	J*01:01:01:24	45013	-0.0019459	3.79e-06
amr	DQB1	DQB1*06:01:01G	J	J*01:01:01:24	45013	-0.00186627	3.48e-06
amr	DQB1	DQB1*06:02:01G	J	J*01:01:01:24	45013	0.00350828	1.23e-05
amr	DQB1	DQB1*06:03:01G	J	J*01:01:01:24	45013	0.0268545	0.000721
amr	DQB1	DQB1*06:04:01G	J	J*01:01:01:24	45013	-0.00132744	1.76e-06
amr	DQB1	DQB1*06:08:01	J	J*01:01:01:24	45013	-0.00107312	1.15e-06
amr	DQB1	DQB1*06:09:01G	J	J*01:01:01:24	45015	-0.00371533	1.38e-05
amr	DQB1	DQB1*02:01:01G	L	L*01:01:01:03	46378	0.0828609	0.00686593
amr	DQB1	DQB1*02:180	L	L*01:01:01:03	46376	0.00037	1.37e-07
amr	DQB1	DQB1*03:01:01G	L	L*01:01:01:03	46378	-0.044931	0.00201879
amr	DQB1	DQB1*03:02:01G	L	L*01:01:01:03	46378	-0.0929231	0.0086347
amr	DQB1	DQB1*03:03:02G	L	L*01:01:01:03	46376	0.0208951	0.000437
amr	DQB1	DQB1*03:04:01G	L	L*01:01:01:03	46376	-0.00632801	4e-05
amr	DQB1	DQB1*03:05:01G	L	L*01:01:01:03	46376	-0.000887	7.86e-07
amr	DQB1	DQB1*04:02:01G	L	L*01:01:01:03	46376	-0.101002	0.0102015
amr	DQB1	DQB1*05:01:01G	L	L*01:01:01:03	46376	0.0349301	0.00122011
amr	DQB1	DQB1*05:02:01G	L	L*01:01:01:03	46376	0.0272617	0.000743
amr	DQB1	DQB1*05:03:01G	L	L*01:01:01:03	46376	-0.00176309	3.11e-06
amr	DQB1	DQB1*05:04:01G	L	L*01:01:01:03	46376	-0.000799	6.39e-07
amr	DQB1	DQB1*06:01:01G	L	L*01:01:01:03	46376	-0.00357	1.27e-05
amr	DQB1	DQB1*06:02:01G	L	L*01:01:01:03	46376	0.0787308	0.00619853
amr	DQB1	DQB1*06:03:01G	L	L*01:01:01:03	46376	0.063427	0.00402298
amr	DQB1	DQB1*06:04:01G	L	L*01:01:01:03	46376	0.0282399	0.000797
amr	DQB1	DQB1*06:08:01	L	L*01:01:01:03	46376	0.000772	5.96e-07
amr	DQB1	DQB1*06:09:01G	L	L*01:01:01:03	46378	0.0246994	0.00061
amr	DQB1	DQB1*02:01:01G	L	L*01:02	46225	-0.0831095	0.00690718
amr	DQB1	DQB1*02:180	L	L*01:02	46223	-0.000352	1.24e-07
amr	DQB1	DQB1*03:01:01G	L	L*01:02	46225	0.045259	0.00204837
amr	DQB1	DQB1*03:02:01G	L	L*01:02	46225	0.0933118	0.0087071
amr	DQB1	DQB1*03:03:02G	L	L*01:02	46223	-0.0207556	0.000431
amr	DQB1	DQB1*03:04:01G	L	L*01:02	46223	0.00625971	3.92e-05
amr	DQB1	DQB1*03:05:01G	L	L*01:02	46223	0.000775	6e-07
amr	DQB1	DQB1*04:02:01G	L	L*01:02	46223	0.101369	0.0102756
amr	DQB1	DQB1*05:01:01G	L	L*01:02	46223	-0.0352436	0.00124211
amr	DQB1	DQB1*05:02:01G	L	L*01:02	46223	-0.0276428	0.000764
amr	DQB1	DQB1*05:03:01G	L	L*01:02	46223	0.00205187	4.21e-06
amr	DQB1	DQB1*05:04:01G	L	L*01:02	46223	0.000502	2.52e-07
amr	DQB1	DQB1*06:01:01G	L	L*01:02	46223	0.00365776	1.34e-05
amr	DQB1	DQB1*06:02:01G	L	L*01:02	46223	-0.0797373	0.00635804
amr	DQB1	DQB1*06:03:01G	L	L*01:02	46223	-0.06374	0.00406278
amr	DQB1	DQB1*06:04:01G	L	L*01:02	46223	-0.0285659	0.000816
amr	DQB1	DQB1*06:08:01	L	L*01:02	46223	-0.00108676	1.18e-06
amr	DQB1	DQB1*06:09:01G	L	L*01:02	46225	-0.0249345	0.000622
amr	DRB1	DRB1*01:01:01G	DRB3	DRB3*01:01:02G	24885	-0.0126075	0.000159
amr	DRB1	DRB1*01:02:01G	DRB3	DRB3*01:01:02G	24885	-0.00133894	1.79e-06
amr	DRB1	DRB1*01:03:01G	DRB3	DRB3*01:01:02G	24885	0.0061719	3.81e-05
amr	DRB1	DRB1*03:01:01G	DRB3	DRB3*01:01:02G	24886	0.0639129	0.00408486
amr	DRB1	DRB1*03:02:01G	DRB3	DRB3*01:01:02G	24887	0.0712505	0.00507663
amr	DRB1	DRB1*04:01:01G	DRB3	DRB3*01:01:02G	24886	-0.0115244	0.000133
amr	DRB1	DRB1*04:02:01G	DRB3	DRB3*01:01:02G	24885	-0.00907083	8.23e-05
amr	DRB1	DRB1*04:03:01G	DRB3	DRB3*01:01:02G	24885	0.0174518	0.000305
amr	DRB1	DRB1*04:04:01G	DRB3	DRB3*01:01:02G	24886	0.00330547	1.09e-05
amr	DRB1	DRB1*04:05:01G	DRB3	DRB3*01:01:02G	24885	-0.0174081	0.000303
amr	DRB1	DRB1*04:06:01G	DRB3	DRB3*01:01:02G	24885	-0.00232487	5.41e-06
amr	DRB1	DRB1*04:07:01G	DRB3	DRB3*01:01:02G	24885	0.0351402	0.00123484
amr	DRB1	DRB1*04:08:01G	DRB3	DRB3*01:01:02G	24885	0.0101147	0.000102
amr	DRB1	DRB1*04:10:01G	DRB3	DRB3*01:01:02G	24885	0.0148669	0.000221
amr	DRB1	DRB1*04:11:01G	DRB3	DRB3*01:01:02G	24885	-0.0218439	0.000477
amr	DRB1	DRB1*07:01:01G	DRB3	DRB3*01:01:02G	24887	-0.0360953	0.00130287
amr	DRB1	DRB1*08:01:01G	DRB3	DRB3*01:01:02G	24885	-0.00720128	5.19e-05
amr	DRB1	DRB1*08:02:01G	DRB3	DRB3*01:01:02G	24886	0.0482477	0.00232784
amr	DRB1	DRB1*08:03:02G	DRB3	DRB3*01:01:02G	24885	0.00666683	4.44e-05
amr	DRB1	DRB1*08:04:01G	DRB3	DRB3*01:01:02G	24885	-0.019417	0.000377
amr	DRB1	DRB1*08:06:01G	DRB3	DRB3*01:01:02G	24885	-0.00855707	7.32e-05
amr	DRB1	DRB1*08:11:01G	DRB3	DRB3*01:01:02G	24885	0.00728507	5.31e-05
amr	DRB1	DRB1*09:01:02G	DRB3	DRB3*01:01:02G	24885	0.00567806	3.22e-05
amr	DRB1	DRB1*10:01:01G	DRB3	DRB3*01:01:02G	24885	-0.0121806	0.000148
amr	DRB1	DRB1*11:01:01G	DRB3	DRB3*01:01:02G	24886	-0.234875	0.0551662
amr	DRB1	DRB1*11:01:02G	DRB3	DRB3*01:01:02G	24886	-0.136065	0.0185137
amr	DRB1	DRB1*11:02:01G	DRB3	DRB3*01:01:02G	24885	-0.156065	0.0243563
amr	DRB1	DRB1*11:03:01G	DRB3	DRB3*01:01:02G	24885	-0.0656852	0.00431454
amr	DRB1	DRB1*11:04:01G	DRB3	DRB3*01:01:02G	24887	-0.21815	0.0475893
amr	DRB1	DRB1*11:04:02	DRB3	DRB3*01:01:02G	24885	-0.0241869	0.000585
amr	DRB1	DRB1*11:10:01	DRB3	DRB3*01:01:02G	24885	-0.0138071	0.000191
amr	DRB1	DRB1*12:01:01G	DRB3	DRB3*01:01:02G	24885	-0.0813131	0.00661183
amr	DRB1	DRB1*12:02:01G	DRB3	DRB3*01:01:02G	24885	-0.0382297	0.00146151
amr	DRB1	DRB1*13:01:01G	DRB3	DRB3*01:01:02G	24885	0.136328	0.0185853
amr	DRB1	DRB1*13:02:01G	DRB3	DRB3*01:01:02G	24887	-0.285231	0.0813566
amr	DRB1	DRB1*13:03:01G	DRB3	DRB3*01:01:02G	24886	0.175035	0.0306372
amr	DRB1	DRB1*13:04	DRB3	DRB3*01:01:02G	24885	-0.0955166	0.00912342
amr	DRB1	DRB1*13:05:01G	DRB3	DRB3*01:01:02G	24885	-0.077945	0.00607542
amr	DRB1	DRB1*14:01:01G	DRB3	DRB3*01:01:02G	24885	-0.178983	0.0320348
amr	DRB1	DRB1*14:02:01G	DRB3	DRB3*01:01:02G	24886	0.393809	0.155086
amr	DRB1	DRB1*14:06:01G	DRB3	DRB3*01:01:02G	24886	0.330553	0.109265
amr	DRB1	DRB1*15:01:01G	DRB3	DRB3*01:01:02G	24885	-0.0075986	5.77e-05
amr	DRB1	DRB1*15:02:01G	DRB3	DRB3*01:01:02G	24885	0.000531	2.82e-07
amr	DRB1	DRB1*15:03:01G	DRB3	DRB3*01:01:02G	24885	-0.0165829	0.000275
amr	DRB1	DRB1*16:01:01G	DRB3	DRB3*01:01:02G	24885	-0.00779775	6.08e-05
amr	DRB1	DRB1*16:02:01G	DRB3	DRB3*01:01:02G	24886	0.0421606	0.00177751
amr	DRB1	DRB1*01:01:01G	DRB3	DRB3*02:01:01G	24804	0.00474687	2.25e-05
amr	DRB1	DRB1*01:02:01G	DRB3	DRB3*02:01:01G	24804	0.00576792	3.33e-05
amr	DRB1	DRB1*01:03:01G	DRB3	DRB3*02:01:01G	24804	-0.00707587	5.01e-05
amr	DRB1	DRB1*03:01:01G	DRB3	DRB3*02:01:01G	24805	-0.0335015	0.00112235
amr	DRB1	DRB1*03:02:01G	DRB3	DRB3*02:01:01G	24806	-0.0131129	0.000172
amr	DRB1	DRB1*04:01:01G	DRB3	DRB3*02:01:01G	24805	0.00320223	1.03e-05
amr	DRB1	DRB1*04:02:01G	DRB3	DRB3*02:01:01G	24804	-0.00458132	2.1e-05
amr	DRB1	DRB1*04:03:01G	DRB3	DRB3*02:01:01G	24804	0.00758485	5.75e-05
amr	DRB1	DRB1*04:04:01G	DRB3	DRB3*02:01:01G	24805	-0.00462843	2.14e-05
amr	DRB1	DRB1*04:05:01G	DRB3	DRB3*02:01:01G	24804	0.00310633	9.65e-06
amr	DRB1	DRB1*04:06:01G	DRB3	DRB3*02:01:01G	24804	-0.00314632	9.9e-06
amr	DRB1	DRB1*04:07:01G	DRB3	DRB3*02:01:01G	24804	-0.00717269	5.14e-05
amr	DRB1	DRB1*04:08:01G	DRB3	DRB3*02:01:01G	24804	-0.00421786	1.78e-05
amr	DRB1	DRB1*04:10:01G	DRB3	DRB3*02:01:01G	24804	-0.00464926	2.16e-05
amr	DRB1	DRB1*04:11:01G	DRB3	DRB3*02:01:01G	24804	-0.00539961	2.92e-05
amr	DRB1	DRB1*07:01:01G	DRB3	DRB3*02:01:01G	24806	-0.000389	1.51e-07
amr	DRB1	DRB1*08:01:01G	DRB3	DRB3*02:01:01G	24804	0.00603909	3.65e-05
amr	DRB1	DRB1*08:02:01G	DRB3	DRB3*02:01:01G	24805	0.00215503	4.64e-06
amr	DRB1	DRB1*08:03:02G	DRB3	DRB3*02:01:01G	24804	-0.00322612	1.04e-05
amr	DRB1	DRB1*08:04:01G	DRB3	DRB3*02:01:01G	24804	0.00729237	5.32e-05
amr	DRB1	DRB1*08:06:01G	DRB3	DRB3*02:01:01G	24804	0.0130411	0.00017
amr	DRB1	DRB1*08:11:01G	DRB3	DRB3*02:01:01G	24804	-0.00345454	1.19e-05
amr	DRB1	DRB1*09:01:02G	DRB3	DRB3*02:01:01G	24804	0.00352582	1.24e-05
amr	DRB1	DRB1*10:01:01G	DRB3	DRB3*02:01:01G	24804	0.0102138	0.000104
amr	DRB1	DRB1*11:01:01G	DRB3	DRB3*02:01:01G	24805	-0.0190626	0.000363
amr	DRB1	DRB1*11:01:02G	DRB3	DRB3*02:01:01G	24805	-0.0133221	0.000177
amr	DRB1	DRB1*11:02:01G	DRB3	DRB3*02:01:01G	24804	-0.0125521	0.000158
amr	DRB1	DRB1*11:03:01G	DRB3	DRB3*02:01:01G	24804	-0.00761971	5.81e-05
amr	DRB1	DRB1*11:04:01G	DRB3	DRB3*02:01:01G	24806	-0.0148152	0.000219
amr	DRB1	DRB1*11:04:02	DRB3	DRB3*02:01:01G	24804	-0.00241543	5.83e-06
amr	DRB1	DRB1*11:10:01	DRB3	DRB3*02:01:01G	24804	-0.00123327	1.52e-06
amr	DRB1	DRB1*12:01:01G	DRB3	DRB3*02:01:01G	24804	-0.0157634	0.000248
amr	DRB1	DRB1*12:02:01G	DRB3	DRB3*02:01:01G	24804	-0.004157	1.73e-05
amr	DRB1	DRB1*13:01:01G	DRB3	DRB3*02:01:01G	24804	-0.0209902	0.000441
amr	DRB1	DRB1*13:02:01G	DRB3	DRB3*02:01:01G	24806	-0.0257612	0.000664
amr	DRB1	DRB1*13:03:01G	DRB3	DRB3*02:01:01G	24805	-0.0128969	0.000166
amr	DRB1	DRB1*13:04	DRB3	DRB3*02:01:01G	24804	-0.0075013	5.63e-05
amr	DRB1	DRB1*13:05:01G	DRB3	DRB3*02:01:01G	24804	-0.00859514	7.39e-05
amr	DRB1	DRB1*14:01:01G	DRB3	DRB3*02:01:01G	24804	0.30626	0.0937953
amr	DRB1	DRB1*14:02:01G	DRB3	DRB3*02:01:01G	24804	-0.0261472	0.000684
amr	DRB1	DRB1*14:06:01G	DRB3	DRB3*02:01:01G	24805	-0.0225684	0.000509
amr	DRB1	DRB1*15:01:01G	DRB3	DRB3*02:01:01G	24804	-0.00966225	9.34e-05
amr	DRB1	DRB1*15:02:01G	DRB3	DRB3*02:01:01G	24804	0.00518536	2.69e-05
amr	DRB1	DRB1*15:03:01G	DRB3	DRB3*02:01:01G	24804	-0.00621993	3.87e-05
amr	DRB1	DRB1*16:01:01G	DRB3	DRB3*02:01:01G	24804	0.00172649	2.98e-06
amr	DRB1	DRB1*16:02:01G	DRB3	DRB3*02:01:01G	24805	0.00719404	5.18e-05
amr	DRB1	DRB1*01:01:01G	DRB3	DRB3*02:02:01G	25015	0.006333	4.01e-05
amr	DRB1	DRB1*01:02:01G	DRB3	DRB3*02:02:01G	25015	-5.16e-05	2.66e-09
amr	DRB1	DRB1*01:03:01G	DRB3	DRB3*02:02:01G	25015	-0.00277013	7.67e-06
amr	DRB1	DRB1*03:01:01G	DRB3	DRB3*02:02:01G	25016	0.0535421	0.00286676
amr	DRB1	DRB1*03:02:01G	DRB3	DRB3*02:02:01G	25017	-0.146263	0.0213927
amr	DRB1	DRB1*04:01:01G	DRB3	DRB3*02:02:01G	25016	0.0136887	0.000187
amr	DRB1	DRB1*04:02:01G	DRB3	DRB3*02:02:01G	25015	0.0122236	0.000149
amr	DRB1	DRB1*04:03:01G	DRB3	DRB3*02:02:01G	25015	-0.0171334	0.000294
amr	DRB1	DRB1*04:04:01G	DRB3	DRB3*02:02:01G	25016	-0.000969	9.38e-07
amr	DRB1	DRB1*04:05:01G	DRB3	DRB3*02:02:01G	25015	0.00468297	2.19e-05
amr	DRB1	DRB1*04:06:01G	DRB3	DRB3*02:02:01G	25015	0.00328879	1.08e-05
amr	DRB1	DRB1*04:07:01G	DRB3	DRB3*02:02:01G	25015	-0.0245542	0.000603
amr	DRB1	DRB1*04:08:01G	DRB3	DRB3*02:02:01G	25015	-0.00877496	7.7e-05
amr	DRB1	DRB1*04:10:01G	DRB3	DRB3*02:02:01G	25015	-0.0118481	0.00014
amr	DRB1	DRB1*04:11:01G	DRB3	DRB3*02:02:01G	25015	0.00449239	2.02e-05
amr	DRB1	DRB1*07:01:01G	DRB3	DRB3*02:02:01G	25017	0.0273814	0.00075
amr	DRB1	DRB1*08:01:01G	DRB3	DRB3*02:02:01G	25015	-0.00254795	6.49e-06
amr	DRB1	DRB1*08:02:01G	DRB3	DRB3*02:02:01G	25016	-0.0328991	0.00108235
amr	DRB1	DRB1*08:03:02G	DRB3	DRB3*02:02:01G	25015	-0.0114471	0.000131
amr	DRB1	DRB1*08:04:01G	DRB3	DRB3*02:02:01G	25015	0.0149702	0.000224
amr	DRB1	DRB1*08:06:01G	DRB3	DRB3*02:02:01G	25015	-0.00426137	1.82e-05
amr	DRB1	DRB1*08:11:01G	DRB3	DRB3*02:02:01G	25015	0.00191181	3.66e-06
amr	DRB1	DRB1*09:01:02G	DRB3	DRB3*02:02:01G	25015	-0.00485711	2.36e-05
amr	DRB1	DRB1*10:01:01G	DRB3	DRB3*02:02:01G	25015	-0.00521657	2.72e-05
amr	DRB1	DRB1*11:01:01G	DRB3	DRB3*02:02:01G	25016	0.30685	0.0941567
amr	DRB1	DRB1*11:01:02G	DRB3	DRB3*02:02:01G	25016	0.147447	0.0217405
amr	DRB1	DRB1*11:02:01G	DRB3	DRB3*02:02:01G	25015	0.193713	0.0375249
amr	DRB1	DRB1*11:03:01G	DRB3	DRB3*02:02:01G	25015	0.0845166	0.00714306
amr	DRB1	DRB1*11:04:01G	DRB3	DRB3*02:02:01G	25017	0.285056	0.0812568
amr	DRB1	DRB1*11:04:02	DRB3	DRB3*02:02:01G	25015	0.0303023	0.000918
amr	DRB1	DRB1*11:10:01	DRB3	DRB3*02:02:01G	25015	0.0183677	0.000337
amr	DRB1	DRB1*12:01:01G	DRB3	DRB3*02:02:01G	25015	0.127402	0.0162313
amr	DRB1	DRB1*12:02:01G	DRB3	DRB3*02:02:01G	25015	-0.0437397	0.00191316
amr	DRB1	DRB1*13:01:01G	DRB3	DRB3*02:02:01G	25015	-0.0636827	0.00405549
amr	DRB1	DRB1*13:02:01G	DRB3	DRB3*02:02:01G	25017	-0.295038	0.0870474
amr	DRB1	DRB1*13:03:01G	DRB3	DRB3*02:02:01G	25016	-0.128451	0.0164997
amr	DRB1	DRB1*13:04	DRB3	DRB3*02:02:01G	25015	0.121779	0.01483
amr	DRB1	DRB1*13:05:01G	DRB3	DRB3*02:02:01G	25015	0.106417	0.0113245
amr	DRB1	DRB1*14:01:01G	DRB3	DRB3*02:02:01G	25015	0.190878	0.0364343
amr	DRB1	DRB1*14:02:01G	DRB3	DRB3*02:02:01G	25015	-0.297235	0.0883488
amr	DRB1	DRB1*14:06:01G	DRB3	DRB3*02:02:01G	25016	-0.248251	0.0616286
amr	DRB1	DRB1*15:01:01G	DRB3	DRB3*02:02:01G	25015	0.00644021	4.15e-05
amr	DRB1	DRB1*15:02:01G	DRB3	DRB3*02:02:01G	25015	-7.55e-05	5.69e-09
amr	DRB1	DRB1*15:03:01G	DRB3	DRB3*02:02:01G	25015	0.0162108	0.000263
amr	DRB1	DRB1*16:01:01G	DRB3	DRB3*02:02:01G	25015	0.00064	4.09e-07
amr	DRB1	DRB1*16:02:01G	DRB3	DRB3*02:02:01G	25016	-0.0293044	0.000859
amr	DRB1	DRB1*01:01:01G	DRB3	DRB3*03:01:01G	24806	0.00925254	8.56e-05
amr	DRB1	DRB1*01:02:01G	DRB3	DRB3*03:01:01G	24806	0.000649	4.21e-07
amr	DRB1	DRB1*01:03:01G	DRB3	DRB3*03:01:01G	24806	-0.00422548	1.79e-05
amr	DRB1	DRB1*03:01:01G	DRB3	DRB3*03:01:01G	24807	-0.169781	0.0288255
amr	DRB1	DRB1*03:02:01G	DRB3	DRB3*03:01:01G	24808	0.113837	0.0129588
amr	DRB1	DRB1*04:01:01G	DRB3	DRB3*03:01:01G	24807	-0.00275256	7.58e-06
amr	DRB1	DRB1*04:02:01G	DRB3	DRB3*03:01:01G	24806	-0.00373152	1.39e-05
amr	DRB1	DRB1*04:03:01G	DRB3	DRB3*03:01:01G	24806	-0.00150543	2.27e-06
amr	DRB1	DRB1*04:04:01G	DRB3	DRB3*03:01:01G	24807	-0.00106444	1.13e-06
amr	DRB1	DRB1*04:05:01G	DRB3	DRB3*03:01:01G	24806	0.0169124	0.000286
amr	DRB1	DRB1*04:06:01G	DRB3	DRB3*03:01:01G	24806	-0.000526	2.77e-07
amr	DRB1	DRB1*04:07:01G	DRB3	DRB3*03:01:01G	24806	-0.0117888	0.000139
amr	DRB1	DRB1*04:08:01G	DRB3	DRB3*03:01:01G	24806	-0.000644	4.15e-07
amr	DRB1	DRB1*04:10:01G	DRB3	DRB3*03:01:01G	24806	-0.00705295	4.97e-05
amr	DRB1	DRB1*04:11:01G	DRB3	DRB3*03:01:01G	24806	0.0253982	0.000645
amr	DRB1	DRB1*07:01:01G	DRB3	DRB3*03:01:01G	24808	0.0112049	0.000126
amr	DRB1	DRB1*08:01:01G	DRB3	DRB3*03:01:01G	24806	0.0137538	0.000189
amr	DRB1	DRB1*08:02:01G	DRB3	DRB3*03:01:01G	24807	-0.022994	0.000529
amr	DRB1	DRB1*08:03:02G	DRB3	DRB3*03:01:01G	24806	0.00800909	6.41e-05
amr	DRB1	DRB1*08:04:01G	DRB3	DRB3*03:01:01G	24806	0.00426961	1.82e-05
amr	DRB1	DRB1*08:06:01G	DRB3	DRB3*03:01:01G	24806	0.016077	0.000258
amr	DRB1	DRB1*08:11:01G	DRB3	DRB3*03:01:01G	24806	-0.0122942	0.000151
amr	DRB1	DRB1*09:01:02G	DRB3	DRB3*03:01:01G	24806	-0.00162705	2.65e-06
amr	DRB1	DRB1*10:01:01G	DRB3	DRB3*03:01:01G	24806	0.0236181	0.000558
amr	DRB1	DRB1*11:01:01G	DRB3	DRB3*03:01:01G	24807	-0.105848	0.0112039
amr	DRB1	DRB1*11:01:02G	DRB3	DRB3*03:01:01G	24807	-0.0156439	0.000245
amr	DRB1	DRB1*11:02:01G	DRB3	DRB3*03:01:01G	24806	-0.0554029	0.00306948
amr	DRB1	DRB1*11:03:01G	DRB3	DRB3*03:01:01G	24806	-0.0279942	0.000784
amr	DRB1	DRB1*11:04:01G	DRB3	DRB3*03:01:01G	24808	-0.0996419	0.0099285
amr	DRB1	DRB1*11:04:02	DRB3	DRB3*03:01:01G	24806	-0.00850769	7.24e-05
amr	DRB1	DRB1*11:10:01	DRB3	DRB3*03:01:01G	24806	-0.00646711	4.18e-05
amr	DRB1	DRB1*12:01:01G	DRB3	DRB3*03:01:01G	24806	-0.0653768	0.00427412
amr	DRB1	DRB1*12:02:01G	DRB3	DRB3*03:01:01G	24806	0.121024	0.0146468
amr	DRB1	DRB1*13:01:01G	DRB3	DRB3*03:01:01G	24806	-0.101779	0.010359
amr	DRB1	DRB1*13:02:01G	DRB3	DRB3*03:01:01G	24808	0.854824	0.730724
amr	DRB1	DRB1*13:03:01G	DRB3	DRB3*03:01:01G	24807	-0.0631778	0.00399143
amr	DRB1	DRB1*13:04	DRB3	DRB3*03:01:01G	24806	-0.038345	0.00147033
amr	DRB1	DRB1*13:05:01G	DRB3	DRB3*03:01:01G	24806	-0.0415989	0.00173047
amr	DRB1	DRB1*14:01:01G	DRB3	DRB3*03:01:01G	24806	-0.0859447	0.0073865
amr	DRB1	DRB1*14:02:01G	DRB3	DRB3*03:01:01G	24806	-0.133146	0.0177278
amr	DRB1	DRB1*14:06:01G	DRB3	DRB3*03:01:01G	24807	-0.113084	0.0127879
amr	DRB1	DRB1*15:01:01G	DRB3	DRB3*03:01:01G	24806	0.00303887	9.23e-06
amr	DRB1	DRB1*15:02:01G	DRB3	DRB3*03:01:01G	24806	-0.000798	6.37e-07
amr	DRB1	DRB1*15:03:01G	DRB3	DRB3*03:01:01G	24806	0.000958	9.17e-07
amr	DRB1	DRB1*16:01:01G	DRB3	DRB3*03:01:01G	24806	0.0089063	7.93e-05
amr	DRB1	DRB1*16:02:01G	DRB3	DRB3*03:01:01G	24807	-0.0185839	0.000345
amr	DRB1	DRB1*01:01:01G	DRB5	DRB5*01:01:01G	9304	0.0174946	0.000306
amr	DRB1	DRB1*01:02:01G	DRB5	DRB5*01:01:01G	9304	-4.26e-05	1.82e-09
amr	DRB1	DRB1*01:03:01G	DRB5	DRB5*01:01:01G	9304	-0.00100051	1e-06
amr	DRB1	DRB1*03:01:01G	DRB5	DRB5*01:01:01G	9305	0.00992561	9.85e-05
amr	DRB1	DRB1*03:02:01G	DRB5	DRB5*01:01:01G	9304	0.0168195	0.000283
amr	DRB1	DRB1*04:01:01G	DRB5	DRB5*01:01:01G	9305	0.0116234	0.000135
amr	DRB1	DRB1*04:02:01G	DRB5	DRB5*01:01:01G	9304	0.00158379	2.51e-06
amr	DRB1	DRB1*04:03:01G	DRB5	DRB5*01:01:01G	9304	-0.0146097	0.000213
amr	DRB1	DRB1*04:04:01G	DRB5	DRB5*01:01:01G	9304	0.00438391	1.92e-05
amr	DRB1	DRB1*04:05:01G	DRB5	DRB5*01:01:01G	9304	0.0222847	0.000497
amr	DRB1	DRB1*04:06:01G	DRB5	DRB5*01:01:01G	9304	-0.00260444	6.78e-06
amr	DRB1	DRB1*04:07:01G	DRB5	DRB5*01:01:01G	9305	-0.0332978	0.00110874
amr	DRB1	DRB1*04:08:01G	DRB5	DRB5*01:01:01G	9304	0.00637339	4.06e-05
amr	DRB1	DRB1*04:10:01G	DRB5	DRB5*01:01:01G	9304	0.00726793	5.28e-05
amr	DRB1	DRB1*04:11:01G	DRB5	DRB5*01:01:01G	9304	-0.00151109	2.28e-06
amr	DRB1	DRB1*07:01:01G	DRB5	DRB5*01:01:01G	9305	0.0152975	0.000234
amr	DRB1	DRB1*08:01:01G	DRB5	DRB5*01:01:01G	9304	0.0162476	0.000264
amr	DRB1	DRB1*08:02:01G	DRB5	DRB5*01:01:01G	9304	-0.0262427	0.000689
amr	DRB1	DRB1*08:03:02G	DRB5	DRB5*01:01:01G	9304	-0.00424167	1.8e-05
amr	DRB1	DRB1*08:04:01G	DRB5	DRB5*01:01:01G	9305	0.00612742	3.75e-05
amr	DRB1	DRB1*08:06:01G	DRB5	DRB5*01:01:01G	9304	-0.0046354	2.15e-05
amr	DRB1	DRB1*08:11:01G	DRB5	DRB5*01:01:01G	9304	-0.0172329	0.000297
amr	DRB1	DRB1*09:01:02G	DRB5	DRB5*01:01:01G	9304	-0.00601163	3.61e-05
amr	DRB1	DRB1*10:01:01G	DRB5	DRB5*01:01:01G	9304	0.00403507	1.63e-05
amr	DRB1	DRB1*11:01:01G	DRB5	DRB5*01:01:01G	9305	0.0123202	0.000152
amr	DRB1	DRB1*11:01:02G	DRB5	DRB5*01:01:01G	9304	-0.00621001	3.86e-05
amr	DRB1	DRB1*11:02:01G	DRB5	DRB5*01:01:01G	9304	0.00699576	4.89e-05
amr	DRB1	DRB1*11:03:01G	DRB5	DRB5*01:01:01G	9304	0.0102199	0.000104
amr	DRB1	DRB1*11:04:01G	DRB5	DRB5*01:01:01G	9304	0.010467	0.00011
amr	DRB1	DRB1*11:04:02	DRB5	DRB5*01:01:01G	9304	0.0123659	0.000153
amr	DRB1	DRB1*11:10:01	DRB5	DRB5*01:01:01G	9304	0	0
amr	DRB1	DRB1*12:01:01G	DRB5	DRB5*01:01:01G	9304	0.00932072	8.69e-05
amr	DRB1	DRB1*12:02:01G	DRB5	DRB5*01:01:01G	9304	-0.0179347	0.000322
amr	DRB1	DRB1*13:01:01G	DRB5	DRB5*01:01:01G	9304	0.0172049	0.000296
amr	DRB1	DRB1*13:02:01G	DRB5	DRB5*01:01:01G	9305	0.0209094	0.000437
amr	DRB1	DRB1*13:03:01G	DRB5	DRB5*01:01:01G	9304	0.0204255	0.000417
amr	DRB1	DRB1*13:04	DRB5	DRB5*01:01:01G	9304	0.0277669	0.000771
amr	DRB1	DRB1*13:05:01G	DRB5	DRB5*01:01:01G	9304	-0.00265899	7.07e-06
amr	DRB1	DRB1*14:01:01G	DRB5	DRB5*01:01:01G	9304	-0.0200305	0.000401
amr	DRB1	DRB1*14:02:01G	DRB5	DRB5*01:01:01G	9304	-0.0741237	0.00549432
amr	DRB1	DRB1*14:06:01G	DRB5	DRB5*01:01:01G	9304	-0.0186823	0.000349
amr	DRB1	DRB1*15:01:01G	DRB5	DRB5*01:01:01G	9305	0.736554	0.542512
amr	DRB1	DRB1*15:02:01G	DRB5	DRB5*01:01:01G	9304	-0.331806	0.110095
amr	DRB1	DRB1*15:03:01G	DRB5	DRB5*01:01:01G	9304	0.266533	0.0710401
amr	DRB1	DRB1*16:01:01G	DRB5	DRB5*01:01:01G	9304	-0.311641	0.0971202
amr	DRB1	DRB1*16:02:01G	DRB5	DRB5*01:01:01G	9311	-0.647076	0.418707
amr	DRB1	DRB1*01:01:01G	DRB5	DRB5*01:02:01G	9157	0.00308464	9.51e-06
amr	DRB1	DRB1*01:02:01G	DRB5	DRB5*01:02:01G	9157	0.00164115	2.69e-06
amr	DRB1	DRB1*01:03:01G	DRB5	DRB5*01:02:01G	9157	0.00387362	1.5e-05
amr	DRB1	DRB1*03:01:01G	DRB5	DRB5*01:02:01G	9158	0.0155524	0.000242
amr	DRB1	DRB1*03:02:01G	DRB5	DRB5*01:02:01G	9157	-0.00159444	2.54e-06
amr	DRB1	DRB1*04:01:01G	DRB5	DRB5*01:02:01G	9158	-0.0205394	0.000422
amr	DRB1	DRB1*04:02:01G	DRB5	DRB5*01:02:01G	9157	0.0143194	0.000205
amr	DRB1	DRB1*04:03:01G	DRB5	DRB5*01:02:01G	9157	0.0172869	0.000299
amr	DRB1	DRB1*04:04:01G	DRB5	DRB5*01:02:01G	9157	-0.0178217	0.000318
amr	DRB1	DRB1*04:05:01G	DRB5	DRB5*01:02:01G	9157	-0.00468981	2.2e-05
amr	DRB1	DRB1*04:06:01G	DRB5	DRB5*01:02:01G	9157	-0.0124592	0.000155
amr	DRB1	DRB1*04:07:01G	DRB5	DRB5*01:02:01G	9158	-0.00669463	4.48e-05
amr	DRB1	DRB1*04:08:01G	DRB5	DRB5*01:02:01G	9157	0.0125264	0.000157
amr	DRB1	DRB1*04:10:01G	DRB5	DRB5*01:02:01G	9157	-0.0027974	7.83e-06
amr	DRB1	DRB1*04:11:01G	DRB5	DRB5*01:02:01G	9157	0.0223706	0.0005
amr	DRB1	DRB1*07:01:01G	DRB5	DRB5*01:02:01G	9158	0.00889137	7.91e-05
amr	DRB1	DRB1*08:01:01G	DRB5	DRB5*01:02:01G	9157	-0.0118414	0.00014
amr	DRB1	DRB1*08:02:01G	DRB5	DRB5*01:02:01G	9157	-0.0208545	0.000435
amr	DRB1	DRB1*08:03:02G	DRB5	DRB5*01:02:01G	9157	-0.00665606	4.43e-05
amr	DRB1	DRB1*08:04:01G	DRB5	DRB5*01:02:01G	9158	-0.0141199	0.000199
amr	DRB1	DRB1*08:06:01G	DRB5	DRB5*01:02:01G	9157	-0.00155246	2.41e-06
amr	DRB1	DRB1*08:11:01G	DRB5	DRB5*01:02:01G	9157	0.00257317	6.62e-06
amr	DRB1	DRB1*09:01:02G	DRB5	DRB5*01:02:01G	9157	0.0312869	0.000979
amr	DRB1	DRB1*10:01:01G	DRB5	DRB5*01:02:01G	9157	-0.0033566	1.13e-05
amr	DRB1	DRB1*11:01:01G	DRB5	DRB5*01:02:01G	9158	-0.00551757	3.04e-05
amr	DRB1	DRB1*11:01:02G	DRB5	DRB5*01:02:01G	9157	0.0247836	0.000614
amr	DRB1	DRB1*11:02:01G	DRB5	DRB5*01:02:01G	9157	0.000529	2.8e-07
amr	DRB1	DRB1*11:03:01G	DRB5	DRB5*01:02:01G	9157	0.00176995	3.13e-06
amr	DRB1	DRB1*11:04:01G	DRB5	DRB5*01:02:01G	9157	-0.000362	1.31e-07
amr	DRB1	DRB1*11:04:02	DRB5	DRB5*01:02:01G	9157	-0.00470603	2.21e-05
amr	DRB1	DRB1*11:10:01	DRB5	DRB5*01:02:01G	9157	0	0
amr	DRB1	DRB1*12:01:01G	DRB5	DRB5*01:02:01G	9157	-0.0110152	0.000121
amr	DRB1	DRB1*12:02:01G	DRB5	DRB5*01:02:01G	9157	0.00543355	2.95e-05
amr	DRB1	DRB1*13:01:01G	DRB5	DRB5*01:02:01G	9157	0.00563501	3.18e-05
amr	DRB1	DRB1*13:02:01G	DRB5	DRB5*01:02:01G	9158	0.00527847	2.79e-05
amr	DRB1	DRB1*13:03:01G	DRB5	DRB5*01:02:01G	9157	-0.00322796	1.04e-05
amr	DRB1	DRB1*13:04	DRB5	DRB5*01:02:01G	9157	-0.00396199	1.57e-05
amr	DRB1	DRB1*13:05:01G	DRB5	DRB5*01:02:01G	9157	0.00446126	1.99e-05
amr	DRB1	DRB1*14:01:01G	DRB5	DRB5*01:02:01G	9157	-0.00803822	6.46e-05
amr	DRB1	DRB1*14:02:01G	DRB5	DRB5*01:02:01G	9157	-0.0185876	0.000345
amr	DRB1	DRB1*14:06:01G	DRB5	DRB5*01:02:01G	9157	0.000546	2.99e-07
amr	DRB1	DRB1*15:01:01G	DRB5	DRB5*01:02:01G	9158	-0.283452	0.0803452
amr	DRB1	DRB1*15:02:01G	DRB5	DRB5*01:02:01G	9157	0.927037	0.859397
amr	DRB1	DRB1*15:03:01G	DRB5	DRB5*01:02:01G	9157	-0.103592	0.0107313
amr	DRB1	DRB1*16:01:01G	DRB5	DRB5*01:02:01G	9157	-0.0945588	0.00894136
amr	DRB1	DRB1*16:02:01G	DRB5	DRB5*01:02:01G	9164	-0.167381	0.0280165
amr	DRB1	DRB1*01:01:01G	DRB5	DRB5*01:18	9125	-0.00711442	5.06e-05
amr	DRB1	DRB1*01:02:01G	DRB5	DRB5*01:18	9125	0.0132605	0.000176
amr	DRB1	DRB1*01:03:01G	DRB5	DRB5*01:18	9125	-0.00253476	6.43e-06
amr	DRB1	DRB1*03:01:01G	DRB5	DRB5*01:18	9126	0.0314849	0.000991
amr	DRB1	DRB1*03:02:01G	DRB5	DRB5*01:18	9125	-0.00330747	1.09e-05
amr	DRB1	DRB1*04:01:01G	DRB5	DRB5*01:18	9126	-0.00449448	2.02e-05
amr	DRB1	DRB1*04:02:01G	DRB5	DRB5*01:18	9125	-0.00351842	1.24e-05
amr	DRB1	DRB1*04:03:01G	DRB5	DRB5*01:18	9125	-0.00445723	1.99e-05
amr	DRB1	DRB1*04:04:01G	DRB5	DRB5*01:18	9125	-0.00709759	5.04e-05
amr	DRB1	DRB1*04:05:01G	DRB5	DRB5*01:18	9125	-0.00448243	2.01e-05
amr	DRB1	DRB1*04:06:01G	DRB5	DRB5*01:18	9125	-0.00123169	1.52e-06
amr	DRB1	DRB1*04:07:01G	DRB5	DRB5*01:18	9126	0.00403109	1.62e-05
amr	DRB1	DRB1*04:08:01G	DRB5	DRB5*01:18	9125	-0.00139691	1.95e-06
amr	DRB1	DRB1*04:10:01G	DRB5	DRB5*01:18	9125	-0.0017117	2.93e-06
amr	DRB1	DRB1*04:11:01G	DRB5	DRB5*01:18	9125	-0.00502996	2.53e-05
amr	DRB1	DRB1*07:01:01G	DRB5	DRB5*01:18	9126	0.000617	3.81e-07
amr	DRB1	DRB1*08:01:01G	DRB5	DRB5*01:18	9125	-0.00337371	1.14e-05
amr	DRB1	DRB1*08:02:01G	DRB5	DRB5*01:18	9125	-0.00879507	7.74e-05
amr	DRB1	DRB1*08:03:02G	DRB5	DRB5*01:18	9125	-0.000658	4.33e-07
amr	DRB1	DRB1*08:04:01G	DRB5	DRB5*01:18	9126	-0.00302833	9.17e-06
amr	DRB1	DRB1*08:06:01G	DRB5	DRB5*01:18	9125	-0.00118682	1.41e-06
amr	DRB1	DRB1*08:11:01G	DRB5	DRB5*01:18	9125	-0.000987	9.75e-07
amr	DRB1	DRB1*09:01:02G	DRB5	DRB5*01:18	9125	-0.0039079	1.53e-05
amr	DRB1	DRB1*10:01:01G	DRB5	DRB5*01:18	9125	-0.00403445	1.63e-05
amr	DRB1	DRB1*11:01:01G	DRB5	DRB5*01:18	9126	-0.00572236	3.27e-05
amr	DRB1	DRB1*11:01:02G	DRB5	DRB5*01:18	9125	-0.00330747	1.09e-05
amr	DRB1	DRB1*11:02:01G	DRB5	DRB5*01:18	9125	-0.0038359	1.47e-05
amr	DRB1	DRB1*11:03:01G	DRB5	DRB5*01:18	9125	-0.00177416	3.15e-06
amr	DRB1	DRB1*11:04:01G	DRB5	DRB5*01:18	9125	-0.00502996	2.53e-05
amr	DRB1	DRB1*11:04:02	DRB5	DRB5*01:18	9125	-0.000465	2.16e-07
amr	DRB1	DRB1*11:10:01	DRB5	DRB5*01:18	9125	0	0
amr	DRB1	DRB1*12:01:01G	DRB5	DRB5*01:18	9125	-0.00332415	1.1e-05
amr	DRB1	DRB1*12:02:01G	DRB5	DRB5*01:18	9125	-0.000871	7.58e-07
amr	DRB1	DRB1*13:01:01G	DRB5	DRB5*01:18	9125	0.0101519	0.000103
amr	DRB1	DRB1*13:02:01G	DRB5	DRB5*01:18	9126	0.011567	0.000134
amr	DRB1	DRB1*13:03:01G	DRB5	DRB5*01:18	9125	-0.00358095	1.28e-05
amr	DRB1	DRB1*13:04	DRB5	DRB5*01:18	9125	-0.00242431	5.88e-06
amr	DRB1	DRB1*13:05:01G	DRB5	DRB5*01:18	9125	0.0625652	0.0039144
amr	DRB1	DRB1*14:01:01G	DRB5	DRB5*01:18	9125	-0.00402057	1.62e-05
amr	DRB1	DRB1*14:02:01G	DRB5	DRB5*01:18	9125	-0.00651379	4.24e-05
amr	DRB1	DRB1*14:06:01G	DRB5	DRB5*01:18	9125	-0.00545515	2.98e-05
amr	DRB1	DRB1*15:01:01G	DRB5	DRB5*01:18	9126	0.00306683	9.41e-06
amr	DRB1	DRB1*15:02:01G	DRB5	DRB5*01:18	9125	-0.0104786	0.00011
amr	DRB1	DRB1*15:03:01G	DRB5	DRB5*01:18	9125	0.0311942	0.000973
amr	DRB1	DRB1*16:01:01G	DRB5	DRB5*01:18	9125	-0.0099477	9.9e-05
amr	DRB1	DRB1*16:02:01G	DRB5	DRB5*01:18	9132	-0.0175235	0.000307
amr	DRB1	DRB1*01:01:01G	DRB5	DRB5*02:02:01G	9156	-0.0226227	0.000512
amr	DRB1	DRB1*01:02:01G	DRB5	DRB5*02:02:01G	9156	-0.00186036	3.46e-06
amr	DRB1	DRB1*01:03:01G	DRB5	DRB5*02:02:01G	9156	-0.00112499	1.27e-06
amr	DRB1	DRB1*03:01:01G	DRB5	DRB5*02:02:01G	9157	-0.02263	0.000512
amr	DRB1	DRB1*03:02:01G	DRB5	DRB5*02:02:01G	9156	-0.0159978	0.000256
amr	DRB1	DRB1*04:01:01G	DRB5	DRB5*02:02:01G	9157	0.00173992	3.03e-06
amr	DRB1	DRB1*04:02:01G	DRB5	DRB5*02:02:01G	9156	-0.010841	0.000118
amr	DRB1	DRB1*04:03:01G	DRB5	DRB5*02:02:01G	9156	0.00571246	3.26e-05
amr	DRB1	DRB1*04:04:01G	DRB5	DRB5*02:02:01G	9156	0.00695995	4.84e-05
amr	DRB1	DRB1*04:05:01G	DRB5	DRB5*02:02:01G	9156	-0.0201061	0.000404
amr	DRB1	DRB1*04:06:01G	DRB5	DRB5*02:02:01G	9156	0.0100834	0.000102
amr	DRB1	DRB1*04:07:01G	DRB5	DRB5*02:02:01G	9157	0.0404454	0.00163583
amr	DRB1	DRB1*04:08:01G	DRB5	DRB5*02:02:01G	9156	-0.0141337	0.0002
amr	DRB1	DRB1*04:10:01G	DRB5	DRB5*02:02:01G	9156	-0.0062418	3.9e-05
amr	DRB1	DRB1*04:11:01G	DRB5	DRB5*02:02:01G	9156	-0.0146581	0.000215
amr	DRB1	DRB1*07:01:01G	DRB5	DRB5*02:02:01G	9157	-0.020818	0.000433
amr	DRB1	DRB1*08:01:01G	DRB5	DRB5*02:02:01G	9156	-0.0122183	0.000149
amr	DRB1	DRB1*08:02:01G	DRB5	DRB5*02:02:01G	9156	0.0424865	0.00180511
amr	DRB1	DRB1*08:03:02G	DRB5	DRB5*02:02:01G	9156	0.00867168	7.52e-05
amr	DRB1	DRB1*08:04:01G	DRB5	DRB5*02:02:01G	9157	0.00212245	4.5e-06
amr	DRB1	DRB1*08:06:01G	DRB5	DRB5*02:02:01G	9156	0.00607004	3.68e-05
amr	DRB1	DRB1*08:11:01G	DRB5	DRB5*02:02:01G	9156	0.0168444	0.000284
amr	DRB1	DRB1*09:01:02G	DRB5	DRB5*02:02:01G	9156	-0.0115355	0.000133
amr	DRB1	DRB1*10:01:01G	DRB5	DRB5*02:02:01G	9156	-0.00171623	2.95e-06
amr	DRB1	DRB1*11:01:01G	DRB5	DRB5*02:02:01G	9157	-0.00892869	7.97e-05
amr	DRB1	DRB1*11:01:02G	DRB5	DRB5*02:02:01G	9156	-0.00842214	7.09e-05
amr	DRB1	DRB1*11:02:01G	DRB5	DRB5*02:02:01G	9156	-0.00746696	5.58e-05
amr	DRB1	DRB1*11:03:01G	DRB5	DRB5*02:02:01G	9156	-0.00868659	7.55e-05
amr	DRB1	DRB1*11:04:01G	DRB5	DRB5*02:02:01G	9156	-0.0112598	0.000127
amr	DRB1	DRB1*11:04:02	DRB5	DRB5*02:02:01G	9156	-0.0101262	0.000103
amr	DRB1	DRB1*11:10:01	DRB5	DRB5*02:02:01G	9156	0	0
amr	DRB1	DRB1*12:01:01G	DRB5	DRB5*02:02:01G	9156	-0.00334667	1.12e-05
amr	DRB1	DRB1*12:02:01G	DRB5	DRB5*02:02:01G	9156	0.0158196	0.00025
amr	DRB1	DRB1*13:01:01G	DRB5	DRB5*02:02:01G	9156	-0.0236106	0.000557
amr	DRB1	DRB1*13:02:01G	DRB5	DRB5*02:02:01G	9157	-0.024367	0.000594
amr	DRB1	DRB1*13:03:01G	DRB5	DRB5*02:02:01G	9156	-0.0213411	0.000455
amr	DRB1	DRB1*13:04	DRB5	DRB5*02:02:01G	9156	-0.0276662	0.000765
amr	DRB1	DRB1*13:05:01G	DRB5	DRB5*02:02:01G	9156	-0.0062418	3.9e-05
amr	DRB1	DRB1*14:01:01G	DRB5	DRB5*02:02:01G	9156	0.0252681	0.000638
amr	DRB1	DRB1*14:02:01G	DRB5	DRB5*02:02:01G	9156	0.0921135	0.00848489
amr	DRB1	DRB1*14:06:01G	DRB5	DRB5*02:02:01G	9156	0.0211993	0.000449
amr	DRB1	DRB1*15:01:01G	DRB5	DRB5*02:02:01G	9157	-0.615795	0.379203
amr	DRB1	DRB1*15:02:01G	DRB5	DRB5*02:02:01G	9156	-0.211484	0.0447254
amr	DRB1	DRB1*15:03:01G	DRB5	DRB5*02:02:01G	9156	-0.225688	0.0509352
amr	DRB1	DRB1*16:01:01G	DRB5	DRB5*02:02:01G	9156	0.382316	0.146165
amr	DRB1	DRB1*16:02:01G	DRB5	DRB5*02:02:01G	9163	0.786905	0.61922
amr	DRB1	DRB1*01:01:01G	F	F*01:01:01G	46673	0.026068	0.00068
amr	DRB1	DRB1*01:02:01G	F	F*01:01:01G	46672	0.0257009	0.000661
amr	DRB1	DRB1*01:03:01G	F	F*01:01:01G	46671	0.0151844	0.000231
amr	DRB1	DRB1*03:01:01G	F	F*01:01:01G	46674	0.0198295	0.000393
amr	DRB1	DRB1*03:02:01G	F	F*01:01:01G	46673	0.00801504	6.42e-05
amr	DRB1	DRB1*04:01:01G	F	F*01:01:01G	46685	0.0112342	0.000126
amr	DRB1	DRB1*04:02:01G	F	F*01:01:01G	46676	0.0206016	0.000424
amr	DRB1	DRB1*04:03:01G	F	F*01:01:01G	46672	-0.000842	7.1e-07
amr	DRB1	DRB1*04:04:01G	F	F*01:01:01G	46673	-0.0155222	0.000241
amr	DRB1	DRB1*04:05:01G	F	F*01:01:01G	46684	0.0184996	0.000342
amr	DRB1	DRB1*04:06:01G	F	F*01:01:01G	46672	0.00403032	1.62e-05
amr	DRB1	DRB1*04:07:01G	F	F*01:01:01G	46696	0.0120547	0.000145
amr	DRB1	DRB1*04:08:01G	F	F*01:01:01G	46671	0.00694397	4.82e-05
amr	DRB1	DRB1*04:10:01G	F	F*01:01:01G	46671	-0.0104309	0.000109
amr	DRB1	DRB1*04:11:01G	F	F*01:01:01G	46671	-0.102963	0.0106014
amr	DRB1	DRB1*07:01:01G	F	F*01:01:01G	46788	0.0385329	0.00148478
amr	DRB1	DRB1*08:01:01G	F	F*01:01:01G	46671	0.010644	0.000113
amr	DRB1	DRB1*08:02:01G	F	F*01:01:01G	46673	-0.0487986	0.0023813
amr	DRB1	DRB1*08:03:02G	F	F*01:01:01G	46671	6.07e-05	3.69e-09
amr	DRB1	DRB1*08:04:01G	F	F*01:01:01G	46672	0.00659305	4.35e-05
amr	DRB1	DRB1*08:06:01G	F	F*01:01:01G	46671	-0.0103073	0.000106
amr	DRB1	DRB1*08:11:01G	F	F*01:01:01G	46671	-0.00105701	1.12e-06
amr	DRB1	DRB1*09:01:02G	F	F*01:01:01G	46682	-0.027407	0.000751
amr	DRB1	DRB1*10:01:01G	F	F*01:01:01G	46672	-0.00179038	3.21e-06
amr	DRB1	DRB1*11:01:01G	F	F*01:01:01G	46672	0.0148865	0.000222
amr	DRB1	DRB1*11:01:02G	F	F*01:01:01G	46672	0.00434608	1.89e-05
amr	DRB1	DRB1*11:02:01G	F	F*01:01:01G	46671	0.0190188	0.000362
amr	DRB1	DRB1*11:03:01G	F	F*01:01:01G	46671	0.00266077	7.08e-06
amr	DRB1	DRB1*11:04:01G	F	F*01:01:01G	46673	0.0180118	0.000324
amr	DRB1	DRB1*11:04:02	F	F*01:01:01G	46671	-0.00686509	4.71e-05
amr	DRB1	DRB1*11:10:01	F	F*01:01:01G	46671	-0.00568556	3.23e-05
amr	DRB1	DRB1*12:01:01G	F	F*01:01:01G	46671	0.0039263	1.54e-05
amr	DRB1	DRB1*12:02:01G	F	F*01:01:01G	46671	0.00688995	4.75e-05
amr	DRB1	DRB1*13:01:01G	F	F*01:01:01G	46671	0.0245464	0.000603
amr	DRB1	DRB1*13:02:01G	F	F*01:01:01G	46673	-0.0179714	0.000323
amr	DRB1	DRB1*13:03:01G	F	F*01:01:01G	46672	0.0160687	0.000258
amr	DRB1	DRB1*13:04	F	F*01:01:01G	46671	0.00408939	1.67e-05
amr	DRB1	DRB1*13:05:01G	F	F*01:01:01G	46671	0.00775682	6.02e-05
amr	DRB1	DRB1*14:01:01G	F	F*01:01:01G	46671	0.0123486	0.000152
amr	DRB1	DRB1*14:02:01G	F	F*01:01:01G	46672	-0.0912181	0.00832075
amr	DRB1	DRB1*14:06:01G	F	F*01:01:01G	46672	-0.0228415	0.000522
amr	DRB1	DRB1*15:01:01G	F	F*01:01:01G	46672	0.0293078	0.000859
amr	DRB1	DRB1*15:02:01G	F	F*01:01:01G	46671	0.0157149	0.000247
amr	DRB1	DRB1*15:03:01G	F	F*01:01:01G	46671	0.0185997	0.000346
amr	DRB1	DRB1*16:01:01G	F	F*01:01:01G	46671	0.0109271	0.000119
amr	DRB1	DRB1*16:02:01G	F	F*01:01:01G	46678	-0.0468031	0.00219053
amr	DRB1	DRB1*01:01:01G	F	F*01:01:06	46672	-0.0257302	0.000662
amr	DRB1	DRB1*01:02:01G	F	F*01:01:06	46671	-0.0254304	0.000647
amr	DRB1	DRB1*01:03:01G	F	F*01:01:06	46670	-0.0131274	0.000172
amr	DRB1	DRB1*03:01:01G	F	F*01:01:06	46673	-0.037569	0.00141143
amr	DRB1	DRB1*03:02:01G	F	F*01:01:06	46672	-0.0168668	0.000284
amr	DRB1	DRB1*04:01:01G	F	F*01:01:06	46684	-0.0247407	0.000612
amr	DRB1	DRB1*04:02:01G	F	F*01:01:06	46675	-0.0194848	0.00038
amr	DRB1	DRB1*04:03:01G	F	F*01:01:06	46671	0.00488607	2.39e-05
amr	DRB1	DRB1*04:04:01G	F	F*01:01:06	46672	0.0310495	0.000964
amr	DRB1	DRB1*04:05:01G	F	F*01:01:06	46683	-0.0191331	0.000366
amr	DRB1	DRB1*04:06:01G	F	F*01:01:06	46671	-0.0066082	4.37e-05
amr	DRB1	DRB1*04:07:01G	F	F*01:01:06	46695	0.00437657	1.92e-05
amr	DRB1	DRB1*04:08:01G	F	F*01:01:06	46670	-0.00864099	7.47e-05
amr	DRB1	DRB1*04:10:01G	F	F*01:01:06	46670	0.0184559	0.000341
amr	DRB1	DRB1*04:11:01G	F	F*01:01:06	46670	0.129268	0.0167101
amr	DRB1	DRB1*07:01:01G	F	F*01:01:06	46787	-0.0447598	0.00200344
amr	DRB1	DRB1*08:01:01G	F	F*01:01:06	46670	-0.0159493	0.000254
amr	DRB1	DRB1*08:02:01G	F	F*01:01:06	46672	0.0741209	0.00549391
amr	DRB1	DRB1*08:03:02G	F	F*01:01:06	46670	-0.000734	5.39e-07
amr	DRB1	DRB1*08:04:01G	F	F*01:01:06	46671	-0.0144844	0.00021
amr	DRB1	DRB1*08:06:01G	F	F*01:01:06	46670	-0.00881447	7.77e-05
amr	DRB1	DRB1*08:11:01G	F	F*01:01:06	46670	0.00474986	2.26e-05
amr	DRB1	DRB1*09:01:02G	F	F*01:01:06	46681	0.0164937	0.000272
amr	DRB1	DRB1*10:01:01G	F	F*01:01:06	46671	-0.0066837	4.47e-05
amr	DRB1	DRB1*11:01:01G	F	F*01:01:06	46671	-0.0250855	0.000629
amr	DRB1	DRB1*11:01:02G	F	F*01:01:06	46671	-0.0194225	0.000377
amr	DRB1	DRB1*11:02:01G	F	F*01:01:06	46670	-0.0220026	0.000484
amr	DRB1	DRB1*11:03:01G	F	F*01:01:06	46670	-0.00663496	4.4e-05
amr	DRB1	DRB1*11:04:01G	F	F*01:01:06	46672	-0.0224149	0.000502
amr	DRB1	DRB1*11:04:02	F	F*01:01:06	46670	-0.00449469	2.02e-05
amr	DRB1	DRB1*11:10:01	F	F*01:01:06	46670	-0.00220149	4.85e-06
amr	DRB1	DRB1*12:01:01G	F	F*01:01:06	46670	-0.0155823	0.000243
amr	DRB1	DRB1*12:02:01G	F	F*01:01:06	46670	-0.00503055	2.53e-05
amr	DRB1	DRB1*13:01:01G	F	F*01:01:06	46670	-0.0294584	0.000868
amr	DRB1	DRB1*13:02:01G	F	F*01:01:06	46672	-0.0282719	0.000799
amr	DRB1	DRB1*13:03:01G	F	F*01:01:06	46671	-0.0171011	0.000292
amr	DRB1	DRB1*13:04	F	F*01:01:06	46670	-0.0126486	0.00016
amr	DRB1	DRB1*13:05:01G	F	F*01:01:06	46670	-0.00941991	8.87e-05
amr	DRB1	DRB1*14:01:01G	F	F*01:01:06	46670	-0.0177988	0.000317
amr	DRB1	DRB1*14:02:01G	F	F*01:01:06	46671	0.119739	0.0143373
amr	DRB1	DRB1*14:06:01G	F	F*01:01:06	46671	0.0381759	0.0014574
amr	DRB1	DRB1*15:01:01G	F	F*01:01:06	46671	-0.033512	0.00112306
amr	DRB1	DRB1*15:02:01G	F	F*01:01:06	46670	-0.0132266	0.000175
amr	DRB1	DRB1*15:03:01G	F	F*01:01:06	46670	-0.0152812	0.000234
amr	DRB1	DRB1*16:01:01G	F	F*01:01:06	46670	-0.0165869	0.000275
amr	DRB1	DRB1*16:02:01G	F	F*01:01:06	46677	0.0644868	0.00415855
amr	DRB1	DRB1*01:01:01G	F	F*01:01:07	46672	-0.016157	0.000261
amr	DRB1	DRB1*01:02:01G	F	F*01:01:07	46671	0.00606599	3.68e-05
amr	DRB1	DRB1*01:03:01G	F	F*01:01:07	46670	-0.00908818	8.26e-05
amr	DRB1	DRB1*03:01:01G	F	F*01:01:07	46673	0.0374374	0.00140156
amr	DRB1	DRB1*03:02:01G	F	F*01:01:07	46672	0.0191739	0.000368
amr	DRB1	DRB1*04:01:01G	F	F*01:01:07	46684	0.0117837	0.000139
amr	DRB1	DRB1*04:02:01G	F	F*01:01:07	46675	-0.00395836	1.57e-05
amr	DRB1	DRB1*04:03:01G	F	F*01:01:07	46671	-0.00386749	1.5e-05
amr	DRB1	DRB1*04:04:01G	F	F*01:01:07	46672	-0.0155957	0.000243
amr	DRB1	DRB1*04:05:01G	F	F*01:01:07	46683	-0.00370115	1.37e-05
amr	DRB1	DRB1*04:06:01G	F	F*01:01:07	46671	0.00522478	2.73e-05
amr	DRB1	DRB1*04:07:01G	F	F*01:01:07	46695	-0.0198549	0.000394
amr	DRB1	DRB1*04:08:01G	F	F*01:01:07	46670	-0.0050256	2.53e-05
amr	DRB1	DRB1*04:10:01G	F	F*01:01:07	46670	-0.0065248	4.26e-05
amr	DRB1	DRB1*04:11:01G	F	F*01:01:07	46670	-0.00512988	2.63e-05
amr	DRB1	DRB1*07:01:01G	F	F*01:01:07	46787	-0.00643715	4.14e-05
amr	DRB1	DRB1*08:01:01G	F	F*01:01:07	46670	-0.00619238	3.83e-05
amr	DRB1	DRB1*08:02:01G	F	F*01:01:07	46672	-0.0198504	0.000394
amr	DRB1	DRB1*08:03:02G	F	F*01:01:07	46670	0.00131958	1.74e-06
amr	DRB1	DRB1*08:04:01G	F	F*01:01:07	46671	0.0246137	0.000606
amr	DRB1	DRB1*08:06:01G	F	F*01:01:07	46670	0.0312258	0.000975
amr	DRB1	DRB1*08:11:01G	F	F*01:01:07	46670	-0.0036904	1.36e-05
amr	DRB1	DRB1*09:01:02G	F	F*01:01:07	46681	0.0401931	0.00161549
amr	DRB1	DRB1*10:01:01G	F	F*01:01:07	46671	0.0316985	0.00100479
amr	DRB1	DRB1*11:01:01G	F	F*01:01:07	46671	-0.00944425	8.92e-05
amr	DRB1	DRB1*11:01:02G	F	F*01:01:07	46671	0.0395715	0.00156591
amr	DRB1	DRB1*11:02:01G	F	F*01:01:07	46670	0.0104694	0.00011
amr	DRB1	DRB1*11:03:01G	F	F*01:01:07	46670	0.0013473	1.82e-06
amr	DRB1	DRB1*11:04:01G	F	F*01:01:07	46672	-0.00504898	2.55e-05
amr	DRB1	DRB1*11:04:02	F	F*01:01:07	46670	0.0209017	0.000437
amr	DRB1	DRB1*11:10:01	F	F*01:01:07	46670	-0.000911	8.29e-07
amr	DRB1	DRB1*12:01:01G	F	F*01:01:07	46670	0.00933085	8.71e-05
amr	DRB1	DRB1*12:02:01G	F	F*01:01:07	46670	-0.00322224	1.04e-05
amr	DRB1	DRB1*13:01:01G	F	F*01:01:07	46670	-0.00601942	3.62e-05
amr	DRB1	DRB1*13:02:01G	F	F*01:01:07	46672	0.0118703	0.000141
amr	DRB1	DRB1*13:03:01G	F	F*01:01:07	46671	0.00371899	1.38e-05
amr	DRB1	DRB1*13:04	F	F*01:01:07	46670	0.0117449	0.000138
amr	DRB1	DRB1*13:05:01G	F	F*01:01:07	46670	0.00282289	7.97e-06
amr	DRB1	DRB1*14:01:01G	F	F*01:01:07	46670	-0.00391957	1.54e-05
amr	DRB1	DRB1*14:02:01G	F	F*01:01:07	46671	-0.0130827	0.000171
amr	DRB1	DRB1*14:06:01G	F	F*01:01:07	46671	-0.00935187	8.75e-05
amr	DRB1	DRB1*15:01:01G	F	F*01:01:07	46671	-0.00996254	9.93e-05
amr	DRB1	DRB1*15:02:01G	F	F*01:01:07	46670	-0.00891087	7.94e-05
amr	DRB1	DRB1*15:03:01G	F	F*01:01:07	46670	-0.000459	2.11e-07
amr	DRB1	DRB1*16:01:01G	F	F*01:01:07	46670	-0.0035499	1.26e-05
amr	DRB1	DRB1*16:02:01G	F	F*01:01:07	46677	-0.0042152	1.78e-05
amr	DRB1	DRB1*01:01:01G	F	F*01:04:01G	46672	0.00354387	1.26e-05
amr	DRB1	DRB1*01:02:01G	F	F*01:04:01G	46671	-0.0135841	0.000185
amr	DRB1	DRB1*01:03:01G	F	F*01:04:01G	46670	-0.000702	4.92e-07
amr	DRB1	DRB1*03:01:01G	F	F*01:04:01G	46673	-0.0100734	0.000101
amr	DRB1	DRB1*03:02:01G	F	F*01:04:01G	46672	-0.00122967	1.51e-06
amr	DRB1	DRB1*04:01:01G	F	F*01:04:01G	46684	0.00675773	4.57e-05
amr	DRB1	DRB1*04:02:01G	F	F*01:04:01G	46675	-0.00673075	4.53e-05
amr	DRB1	DRB1*04:03:01G	F	F*01:04:01G	46671	-0.00538365	2.9e-05
amr	DRB1	DRB1*04:04:01G	F	F*01:04:01G	46672	-0.0132039	0.000174
amr	DRB1	DRB1*04:05:01G	F	F*01:04:01G	46683	-3.57e-05	1.28e-09
amr	DRB1	DRB1*04:06:01G	F	F*01:04:01G	46671	-7.75e-05	6.01e-09
amr	DRB1	DRB1*04:07:01G	F	F*01:04:01G	46695	-0.0203739	0.000415
amr	DRB1	DRB1*04:08:01G	F	F*01:04:01G	46670	0.00662253	4.39e-05
amr	DRB1	DRB1*04:10:01G	F	F*01:04:01G	46670	-0.00690826	4.77e-05
amr	DRB1	DRB1*04:11:01G	F	F*01:04:01G	46670	-0.0127679	0.000163
amr	DRB1	DRB1*07:01:01G	F	F*01:04:01G	46787	0.00323262	1.04e-05
amr	DRB1	DRB1*08:01:01G	F	F*01:04:01G	46670	0.0119585	0.000143
amr	DRB1	DRB1*08:02:01G	F	F*01:04:01G	46672	-0.0201184	0.000405
amr	DRB1	DRB1*08:03:02G	F	F*01:04:01G	46670	0.000833	6.94e-07
amr	DRB1	DRB1*08:04:01G	F	F*01:04:01G	46671	-0.0082977	6.89e-05
amr	DRB1	DRB1*08:06:01G	F	F*01:04:01G	46670	0.0127486	0.000163
amr	DRB1	DRB1*08:11:01G	F	F*01:04:01G	46670	-0.00390728	1.53e-05
amr	DRB1	DRB1*09:01:02G	F	F*01:04:01G	46681	-0.000708	5.01e-07
amr	DRB1	DRB1*10:01:01G	F	F*01:04:01G	46671	-0.00814081	6.63e-05
amr	DRB1	DRB1*11:01:01G	F	F*01:04:01G	46671	0.0185268	0.000343
amr	DRB1	DRB1*11:01:02G	F	F*01:04:01G	46671	-0.0035052	1.23e-05
amr	DRB1	DRB1*11:02:01G	F	F*01:04:01G	46670	-0.00885628	7.84e-05
amr	DRB1	DRB1*11:03:01G	F	F*01:04:01G	46670	0.00754546	5.69e-05
amr	DRB1	DRB1*11:04:01G	F	F*01:04:01G	46672	0.00919032	8.45e-05
amr	DRB1	DRB1*11:04:02	F	F*01:04:01G	46670	0.00887222	7.87e-05
amr	DRB1	DRB1*11:10:01	F	F*01:04:01G	46670	0.0211601	0.000448
amr	DRB1	DRB1*12:01:01G	F	F*01:04:01G	46670	0.0160807	0.000259
amr	DRB1	DRB1*12:02:01G	F	F*01:04:01G	46670	-0.00341161	1.16e-05
amr	DRB1	DRB1*13:01:01G	F	F*01:04:01G	46670	0.00809983	6.56e-05
amr	DRB1	DRB1*13:02:01G	F	F*01:04:01G	46672	0.101282	0.0102581
amr	DRB1	DRB1*13:03:01G	F	F*01:04:01G	46671	-0.00726784	5.28e-05
amr	DRB1	DRB1*13:04	F	F*01:04:01G	46670	0.00773978	5.99e-05
amr	DRB1	DRB1*13:05:01G	F	F*01:04:01G	46670	-0.00101758	1.04e-06
amr	DRB1	DRB1*14:01:01G	F	F*01:04:01G	46670	0.0107521	0.000116
amr	DRB1	DRB1*14:02:01G	F	F*01:04:01G	46671	-0.0129957	0.000169
amr	DRB1	DRB1*14:06:01G	F	F*01:04:01G	46671	-0.0152198	0.000232
amr	DRB1	DRB1*15:01:01G	F	F*01:04:01G	46671	0.00531036	2.82e-05
amr	DRB1	DRB1*15:02:01G	F	F*01:04:01G	46670	-0.00322439	1.04e-05
amr	DRB1	DRB1*15:03:01G	F	F*01:04:01G	46670	-0.0125266	0.000157
amr	DRB1	DRB1*16:01:01G	F	F*01:04:01G	46670	0.0135308	0.000183
amr	DRB1	DRB1*16:02:01G	F	F*01:04:01G	46677	-0.0148857	0.000222
amr	DRB1	DRB1*01:01:01G	G	G*01:01:01G	46566	0.0488742	0.00238869
amr	DRB1	DRB1*01:02:01G	G	G*01:01:01G	46565	-0.0470929	0.00221775
amr	DRB1	DRB1*01:03:01G	G	G*01:01:01G	46564	0.00684495	4.69e-05
amr	DRB1	DRB1*03:01:01G	G	G*01:01:01G	46567	-0.00602812	3.63e-05
amr	DRB1	DRB1*03:02:01G	G	G*01:01:01G	46566	-0.0471012	0.00221852
amr	DRB1	DRB1*04:01:01G	G	G*01:01:01G	46578	0.0597433	0.00356927
amr	DRB1	DRB1*04:02:01G	G	G*01:01:01G	46569	-0.0208039	0.000433
amr	DRB1	DRB1*04:03:01G	G	G*01:01:01G	46565	-0.00117255	1.37e-06
amr	DRB1	DRB1*04:04:01G	G	G*01:01:01G	46566	-0.0344291	0.00118536
amr	DRB1	DRB1*04:05:01G	G	G*01:01:01G	46577	-0.0021942	4.81e-06
amr	DRB1	DRB1*04:06:01G	G	G*01:01:01G	46565	-0.00520889	2.71e-05
amr	DRB1	DRB1*04:07:01G	G	G*01:01:01G	46589	-0.0563593	0.00317637
amr	DRB1	DRB1*04:08:01G	G	G*01:01:01G	46564	-0.0121241	0.000147
amr	DRB1	DRB1*04:10:01G	G	G*01:01:01G	46564	-0.0203904	0.000416
amr	DRB1	DRB1*04:11:01G	G	G*01:01:01G	46564	0.0110026	0.000121
amr	DRB1	DRB1*07:01:01G	G	G*01:01:01G	46681	0.0391243	0.00153071
amr	DRB1	DRB1*08:01:01G	G	G*01:01:01G	46564	0.0430931	0.00185701
amr	DRB1	DRB1*08:02:01G	G	G*01:01:01G	46566	0.00300298	9.02e-06
amr	DRB1	DRB1*08:03:02G	G	G*01:01:01G	46564	0.014841	0.00022
amr	DRB1	DRB1*08:04:01G	G	G*01:01:01G	46565	-0.0143205	0.000205
amr	DRB1	DRB1*08:06:01G	G	G*01:01:01G	46564	0.0151368	0.000229
amr	DRB1	DRB1*08:11:01G	G	G*01:01:01G	46564	-0.0127579	0.000163
amr	DRB1	DRB1*09:01:02G	G	G*01:01:01G	46575	-0.00039	1.52e-07
amr	DRB1	DRB1*10:01:01G	G	G*01:01:01G	46565	-0.0355257	0.00126207
amr	DRB1	DRB1*11:01:01G	G	G*01:01:01G	46565	0.0182063	0.000331
amr	DRB1	DRB1*11:01:02G	G	G*01:01:01G	46565	-0.0102211	0.000104
amr	DRB1	DRB1*11:02:01G	G	G*01:01:01G	46564	-0.00356081	1.27e-05
amr	DRB1	DRB1*11:03:01G	G	G*01:01:01G	46564	0.00690666	4.77e-05
amr	DRB1	DRB1*11:04:01G	G	G*01:01:01G	46566	-0.0407336	0.00165922
amr	DRB1	DRB1*11:04:02	G	G*01:01:01G	46564	-0.000301	9.08e-08
amr	DRB1	DRB1*11:10:01	G	G*01:01:01G	46564	-0.00502389	2.52e-05
amr	DRB1	DRB1*12:01:01G	G	G*01:01:01G	46564	0.0173999	0.000303
amr	DRB1	DRB1*12:02:01G	G	G*01:01:01G	46564	-0.0158583	0.000251
amr	DRB1	DRB1*13:01:01G	G	G*01:01:01G	46564	0.0557405	0.00310701
amr	DRB1	DRB1*13:02:01G	G	G*01:01:01G	46566	-0.00161254	2.6e-06
amr	DRB1	DRB1*13:03:01G	G	G*01:01:01G	46565	-0.0194896	0.00038
amr	DRB1	DRB1*13:04	G	G*01:01:01G	46564	-0.0212673	0.000452
amr	DRB1	DRB1*13:05:01G	G	G*01:01:01G	46564	-0.0343813	0.00118207
amr	DRB1	DRB1*14:01:01G	G	G*01:01:01G	46564	0.011089	0.000123
amr	DRB1	DRB1*14:02:01G	G	G*01:01:01G	46565	-0.0111437	0.000124
amr	DRB1	DRB1*14:06:01G	G	G*01:01:01G	46565	0.00215001	4.62e-06
amr	DRB1	DRB1*15:01:01G	G	G*01:01:01G	46565	0.0688697	0.00474303
amr	DRB1	DRB1*15:02:01G	G	G*01:01:01G	46564	-0.0365543	0.00133622
amr	DRB1	DRB1*15:03:01G	G	G*01:01:01G	46564	-0.0163627	0.000268
amr	DRB1	DRB1*16:01:01G	G	G*01:01:01G	46564	0.0158316	0.000251
amr	DRB1	DRB1*16:02:01G	G	G*01:01:01G	46571	-0.0188614	0.000356
amr	DRB1	DRB1*01:01:01G	G	G*01:01:02G	46573	-0.0241739	0.000584
amr	DRB1	DRB1*01:02:01G	G	G*01:01:02G	46572	-0.00234935	5.52e-06
amr	DRB1	DRB1*01:03:01G	G	G*01:01:02G	46571	0.00340253	1.16e-05
amr	DRB1	DRB1*03:01:01G	G	G*01:01:02G	46574	0.0859085	0.00738027
amr	DRB1	DRB1*03:02:01G	G	G*01:01:02G	46573	0.0176672	0.000312
amr	DRB1	DRB1*04:01:01G	G	G*01:01:02G	46585	-0.0142208	0.000202
amr	DRB1	DRB1*04:02:01G	G	G*01:01:02G	46576	0.0388009	0.00150551
amr	DRB1	DRB1*04:03:01G	G	G*01:01:02G	46572	0.00660256	4.36e-05
amr	DRB1	DRB1*04:04:01G	G	G*01:01:02G	46573	0.021468	0.000461
amr	DRB1	DRB1*04:05:01G	G	G*01:01:02G	46584	-0.0312029	0.000974
amr	DRB1	DRB1*04:06:01G	G	G*01:01:02G	46572	-0.0113286	0.000128
amr	DRB1	DRB1*04:07:01G	G	G*01:01:02G	46596	0.04535	0.00205662
amr	DRB1	DRB1*04:08:01G	G	G*01:01:02G	46571	-0.0169872	0.000289
amr	DRB1	DRB1*04:10:01G	G	G*01:01:02G	46571	0.0144687	0.000209
amr	DRB1	DRB1*04:11:01G	G	G*01:01:02G	46571	-0.00361813	1.31e-05
amr	DRB1	DRB1*07:01:01G	G	G*01:01:02G	46688	-0.0218108	0.000476
amr	DRB1	DRB1*08:01:01G	G	G*01:01:02G	46571	-0.0252295	0.000637
amr	DRB1	DRB1*08:02:01G	G	G*01:01:02G	46573	-0.01234	0.000152
amr	DRB1	DRB1*08:03:02G	G	G*01:01:02G	46571	-0.0107679	0.000116
amr	DRB1	DRB1*08:04:01G	G	G*01:01:02G	46572	-0.03633	0.00131987
amr	DRB1	DRB1*08:06:01G	G	G*01:01:02G	46571	-0.0160386	0.000257
amr	DRB1	DRB1*08:11:01G	G	G*01:01:02G	46571	0.0109037	0.000119
amr	DRB1	DRB1*09:01:02G	G	G*01:01:02G	46582	-0.0162263	0.000263
amr	DRB1	DRB1*10:01:01G	G	G*01:01:02G	46572	0.0407712	0.00166229
amr	DRB1	DRB1*11:01:01G	G	G*01:01:02G	46572	0.0284857	0.000811
amr	DRB1	DRB1*11:01:02G	G	G*01:01:02G	46572	-0.0159332	0.000254
amr	DRB1	DRB1*11:02:01G	G	G*01:01:02G	46571	-0.0107391	0.000115
amr	DRB1	DRB1*11:03:01G	G	G*01:01:02G	46571	0.000432	1.87e-07
amr	DRB1	DRB1*11:04:01G	G	G*01:01:02G	46573	0.0247291	0.000612
amr	DRB1	DRB1*11:04:02	G	G*01:01:02G	46571	-0.00521222	2.72e-05
amr	DRB1	DRB1*11:10:01	G	G*01:01:02G	46571	0.00617953	3.82e-05
amr	DRB1	DRB1*12:01:01G	G	G*01:01:02G	46571	-0.00255394	6.52e-06
amr	DRB1	DRB1*12:02:01G	G	G*01:01:02G	46571	-0.00427581	1.83e-05
amr	DRB1	DRB1*13:01:01G	G	G*01:01:02G	46571	-0.00689411	4.75e-05
amr	DRB1	DRB1*13:02:01G	G	G*01:01:02G	46573	-0.000683	4.67e-07
amr	DRB1	DRB1*13:03:01G	G	G*01:01:02G	46572	0.0350355	0.00122749
amr	DRB1	DRB1*13:04	G	G*01:01:02G	46571	0.0160481	0.000258
amr	DRB1	DRB1*13:05:01G	G	G*01:01:02G	46571	-0.0113104	0.000128
amr	DRB1	DRB1*14:01:01G	G	G*01:01:02G	46571	-0.0134934	0.000182
amr	DRB1	DRB1*14:02:01G	G	G*01:01:02G	46572	-0.0597542	0.00357056
amr	DRB1	DRB1*14:06:01G	G	G*01:01:02G	46572	-0.0546555	0.00298722
amr	DRB1	DRB1*15:01:01G	G	G*01:01:02G	46572	0.000487	2.38e-07
amr	DRB1	DRB1*15:02:01G	G	G*01:01:02G	46571	0.0237344	0.000563
amr	DRB1	DRB1*15:03:01G	G	G*01:01:02G	46571	-0.0183517	0.000337
amr	DRB1	DRB1*16:01:01G	G	G*01:01:02G	46571	-0.00566997	3.21e-05
amr	DRB1	DRB1*16:02:01G	G	G*01:01:02G	46578	-0.0231427	0.000536
amr	DRB1	DRB1*01:01:01G	G	G*01:01:03G	46541	0.128967	0.0166325
amr	DRB1	DRB1*01:02:01G	G	G*01:01:03G	46540	-0.0184488	0.00034
amr	DRB1	DRB1*01:03:01G	G	G*01:01:03G	46539	0.0543983	0.00295917
amr	DRB1	DRB1*03:01:01G	G	G*01:01:03G	46542	-0.0207921	0.000432
amr	DRB1	DRB1*03:02:01G	G	G*01:01:03G	46541	-0.0209053	0.000437
amr	DRB1	DRB1*04:01:01G	G	G*01:01:03G	46553	0.0135434	0.000183
amr	DRB1	DRB1*04:02:01G	G	G*01:01:03G	46544	0.0134783	0.000182
amr	DRB1	DRB1*04:03:01G	G	G*01:01:03G	46540	0.000429	1.84e-07
amr	DRB1	DRB1*04:04:01G	G	G*01:01:03G	46541	0.00887856	7.88e-05
amr	DRB1	DRB1*04:05:01G	G	G*01:01:03G	46552	0.0223773	0.000501
amr	DRB1	DRB1*04:06:01G	G	G*01:01:03G	46540	-7.73e-05	5.97e-09
amr	DRB1	DRB1*04:07:01G	G	G*01:01:03G	46564	-0.0547092	0.00299309
amr	DRB1	DRB1*04:08:01G	G	G*01:01:03G	46539	0.0462823	0.00214205
amr	DRB1	DRB1*04:10:01G	G	G*01:01:03G	46539	-0.0132454	0.000175
amr	DRB1	DRB1*04:11:01G	G	G*01:01:03G	46539	-0.0326002	0.00106277
amr	DRB1	DRB1*07:01:01G	G	G*01:01:03G	46656	-0.00645811	4.17e-05
amr	DRB1	DRB1*08:01:01G	G	G*01:01:03G	46539	0.0211911	0.000449
amr	DRB1	DRB1*08:02:01G	G	G*01:01:03G	46541	-0.0563712	0.00317771
amr	DRB1	DRB1*08:03:02G	G	G*01:01:03G	46539	0.00765543	5.86e-05
amr	DRB1	DRB1*08:04:01G	G	G*01:01:03G	46540	-0.0189191	0.000358
amr	DRB1	DRB1*08:06:01G	G	G*01:01:03G	46539	-0.010303	0.000106
amr	DRB1	DRB1*08:11:01G	G	G*01:01:03G	46539	-0.00761195	5.79e-05
amr	DRB1	DRB1*09:01:02G	G	G*01:01:03G	46550	-0.0101692	0.000103
amr	DRB1	DRB1*10:01:01G	G	G*01:01:03G	46540	-0.0130636	0.000171
amr	DRB1	DRB1*11:01:01G	G	G*01:01:03G	46540	0.0207316	0.00043
amr	DRB1	DRB1*11:01:02G	G	G*01:01:03G	46540	-0.0217071	0.000471
amr	DRB1	DRB1*11:02:01G	G	G*01:01:03G	46539	-0.0166639	0.000278
amr	DRB1	DRB1*11:03:01G	G	G*01:01:03G	46539	-0.00241569	5.84e-06
amr	DRB1	DRB1*11:04:01G	G	G*01:01:03G	46541	0.0143726	0.000207
amr	DRB1	DRB1*11:04:02	G	G*01:01:03G	46539	-0.00693018	4.8e-05
amr	DRB1	DRB1*11:10:01	G	G*01:01:03G	46539	0.00317462	1.01e-05
amr	DRB1	DRB1*12:01:01G	G	G*01:01:03G	46539	0.0132889	0.000177
amr	DRB1	DRB1*12:02:01G	G	G*01:01:03G	46539	0.0386112	0.00149083
amr	DRB1	DRB1*13:01:01G	G	G*01:01:03G	46539	0.0184774	0.000341
amr	DRB1	DRB1*13:02:01G	G	G*01:01:03G	46541	0.000656	4.3e-07
amr	DRB1	DRB1*13:03:01G	G	G*01:01:03G	46540	-0.00700407	4.91e-05
amr	DRB1	DRB1*13:04	G	G*01:01:03G	46539	-0.012617	0.000159
amr	DRB1	DRB1*13:05:01G	G	G*01:01:03G	46539	-0.0067587	4.57e-05
amr	DRB1	DRB1*14:01:01G	G	G*01:01:03G	46539	0.076155	0.00579959
amr	DRB1	DRB1*14:02:01G	G	G*01:01:03G	46540	-0.0444128	0.00197249
amr	DRB1	DRB1*14:06:01G	G	G*01:01:03G	46540	-0.0313336	0.000982
amr	DRB1	DRB1*15:01:01G	G	G*01:01:03G	46540	0.01324	0.000175
amr	DRB1	DRB1*15:02:01G	G	G*01:01:03G	46539	0.100148	0.0100297
amr	DRB1	DRB1*15:03:01G	G	G*01:01:03G	46539	-0.0294255	0.000866
amr	DRB1	DRB1*16:01:01G	G	G*01:01:03G	46539	0.0288341	0.000831
amr	DRB1	DRB1*16:02:01G	G	G*01:01:03G	46546	-0.0305222	0.000932
amr	DRB1	DRB1*01:01:01G	G	G*01:01:08	46539	0.00277143	7.68e-06
amr	DRB1	DRB1*01:02:01G	G	G*01:01:08	46538	0.00927283	8.6e-05
amr	DRB1	DRB1*01:03:01G	G	G*01:01:08	46537	-0.00079	6.24e-07
amr	DRB1	DRB1*03:01:01G	G	G*01:01:08	46540	-0.00609683	3.72e-05
amr	DRB1	DRB1*03:02:01G	G	G*01:01:08	46539	0.0034623	1.2e-05
amr	DRB1	DRB1*04:01:01G	G	G*01:01:08	46551	-0.0045891	2.11e-05
amr	DRB1	DRB1*04:02:01G	G	G*01:01:08	46542	-0.0061169	3.74e-05
amr	DRB1	DRB1*04:03:01G	G	G*01:01:08	46538	-0.0063455	4.03e-05
amr	DRB1	DRB1*04:04:01G	G	G*01:01:08	46539	-0.00473341	2.24e-05
amr	DRB1	DRB1*04:05:01G	G	G*01:01:08	46550	-0.00965083	9.31e-05
amr	DRB1	DRB1*04:06:01G	G	G*01:01:08	46538	0.00710432	5.05e-05
amr	DRB1	DRB1*04:07:01G	G	G*01:01:08	46562	-0.0155408	0.000242
amr	DRB1	DRB1*04:08:01G	G	G*01:01:08	46537	0.00473276	2.24e-05
amr	DRB1	DRB1*04:10:01G	G	G*01:01:08	46537	-0.00499122	2.49e-05
amr	DRB1	DRB1*04:11:01G	G	G*01:01:08	46537	-0.00776026	6.02e-05
amr	DRB1	DRB1*07:01:01G	G	G*01:01:08	46654	0.0518006	0.0026833
amr	DRB1	DRB1*08:01:01G	G	G*01:01:08	46537	-0.0091913	8.45e-05
amr	DRB1	DRB1*08:02:01G	G	G*01:01:08	46539	-0.0192855	0.000372
amr	DRB1	DRB1*08:03:02G	G	G*01:01:08	46537	-0.000217	4.71e-08
amr	DRB1	DRB1*08:04:01G	G	G*01:01:08	46538	0.00597251	3.57e-05
amr	DRB1	DRB1*08:06:01G	G	G*01:01:08	46537	0.0055959	3.13e-05
amr	DRB1	DRB1*08:11:01G	G	G*01:01:08	46537	-0.00440187	1.94e-05
amr	DRB1	DRB1*09:01:02G	G	G*01:01:08	46548	-0.00246147	6.06e-06
amr	DRB1	DRB1*10:01:01G	G	G*01:01:08	46538	0.000715	5.12e-07
amr	DRB1	DRB1*11:01:01G	G	G*01:01:08	46538	-0.00602186	3.63e-05
amr	DRB1	DRB1*11:01:02G	G	G*01:01:08	46538	0.000339	1.15e-07
amr	DRB1	DRB1*11:02:01G	G	G*01:01:08	46537	0.0347006	0.00120413
amr	DRB1	DRB1*11:03:01G	G	G*01:01:08	46537	0.0146902	0.000216
amr	DRB1	DRB1*11:04:01G	G	G*01:01:08	46539	0.0130789	0.000171
amr	DRB1	DRB1*11:04:02	G	G*01:01:08	46537	-0.00221783	4.92e-06
amr	DRB1	DRB1*11:10:01	G	G*01:01:08	46537	-0.00108629	1.18e-06
amr	DRB1	DRB1*12:01:01G	G	G*01:01:08	46537	-0.000572	3.27e-07
amr	DRB1	DRB1*12:02:01G	G	G*01:01:08	46537	-0.0038177	1.46e-05
amr	DRB1	DRB1*13:01:01G	G	G*01:01:08	46537	-0.00856018	7.33e-05
amr	DRB1	DRB1*13:02:01G	G	G*01:01:08	46539	-0.00151463	2.29e-06
amr	DRB1	DRB1*13:03:01G	G	G*01:01:08	46538	0.00596424	3.56e-05
amr	DRB1	DRB1*13:04	G	G*01:01:08	46537	-0.00192855	3.72e-06
amr	DRB1	DRB1*13:05:01G	G	G*01:01:08	46537	-0.00245542	6.03e-06
amr	DRB1	DRB1*14:01:01G	G	G*01:01:08	46537	0.00602298	3.63e-05
amr	DRB1	DRB1*14:02:01G	G	G*01:01:08	46538	-0.0167421	0.00028
amr	DRB1	DRB1*14:06:01G	G	G*01:01:08	46538	0.00241317	5.82e-06
amr	DRB1	DRB1*15:01:01G	G	G*01:01:08	46538	-0.00461087	2.13e-05
amr	DRB1	DRB1*15:02:01G	G	G*01:01:08	46537	-0.00733214	5.38e-05
amr	DRB1	DRB1*15:03:01G	G	G*01:01:08	46537	-0.00208107	4.33e-06
amr	DRB1	DRB1*16:01:01G	G	G*01:01:08	46537	0.00295543	8.73e-06
amr	DRB1	DRB1*16:02:01G	G	G*01:01:08	46544	-0.00470572	2.21e-05
amr	DRB1	DRB1*01:01:01G	G	G*01:01:09	46539	-0.00724471	5.25e-05
amr	DRB1	DRB1*01:02:01G	G	G*01:01:09	46538	-0.000863	7.45e-07
amr	DRB1	DRB1*01:03:01G	G	G*01:01:09	46537	-0.00705086	4.97e-05
amr	DRB1	DRB1*03:01:01G	G	G*01:01:09	46540	-0.00243781	5.94e-06
amr	DRB1	DRB1*03:02:01G	G	G*01:01:09	46539	0.00402797	1.62e-05
amr	DRB1	DRB1*04:01:01G	G	G*01:01:09	46551	-0.0104348	0.000109
amr	DRB1	DRB1*04:02:01G	G	G*01:01:09	46542	-0.00752017	5.66e-05
amr	DRB1	DRB1*04:03:01G	G	G*01:01:09	46538	-0.00721177	5.2e-05
amr	DRB1	DRB1*04:04:01G	G	G*01:01:09	46539	-0.0144483	0.000209
amr	DRB1	DRB1*04:05:01G	G	G*01:01:09	46550	-0.00536307	2.88e-05
amr	DRB1	DRB1*04:06:01G	G	G*01:01:09	46538	-0.00342367	1.17e-05
amr	DRB1	DRB1*04:07:01G	G	G*01:01:09	46562	-0.0188148	0.000354
amr	DRB1	DRB1*04:08:01G	G	G*01:01:09	46537	-0.00390566	1.53e-05
amr	DRB1	DRB1*04:10:01G	G	G*01:01:09	46537	-0.00507079	2.57e-05
amr	DRB1	DRB1*04:11:01G	G	G*01:01:09	46537	0.00027	7.28e-08
amr	DRB1	DRB1*07:01:01G	G	G*01:01:09	46654	-0.0110299	0.000122
amr	DRB1	DRB1*08:01:01G	G	G*01:01:09	46537	-0.00435103	1.89e-05
amr	DRB1	DRB1*08:02:01G	G	G*01:01:09	46539	-0.0163598	0.000268
amr	DRB1	DRB1*08:03:02G	G	G*01:01:09	46537	-0.00310219	9.62e-06
amr	DRB1	DRB1*08:04:01G	G	G*01:01:09	46538	0.000965	9.31e-07
amr	DRB1	DRB1*08:06:01G	G	G*01:01:09	46537	-0.00283378	8.03e-06
amr	DRB1	DRB1*08:11:01G	G	G*01:01:09	46537	-0.002868	8.23e-06
amr	DRB1	DRB1*09:01:02G	G	G*01:01:09	46548	-0.00229557	5.27e-06
amr	DRB1	DRB1*10:01:01G	G	G*01:01:09	46538	0.00988301	9.77e-05
amr	DRB1	DRB1*11:01:01G	G	G*01:01:09	46538	-0.00508137	2.58e-05
amr	DRB1	DRB1*11:01:02G	G	G*01:01:09	46538	0.00278867	7.78e-06
amr	DRB1	DRB1*11:02:01G	G	G*01:01:09	46537	0.0157683	0.000249
amr	DRB1	DRB1*11:03:01G	G	G*01:01:09	46537	-0.00456214	2.08e-05
amr	DRB1	DRB1*11:04:01G	G	G*01:01:09	46539	-0.00645438	4.17e-05
amr	DRB1	DRB1*11:04:02	G	G*01:01:09	46537	-0.001445	2.09e-06
amr	DRB1	DRB1*11:10:01	G	G*01:01:09	46537	-0.000708	5.01e-07
amr	DRB1	DRB1*12:01:01G	G	G*01:01:09	46537	0.00670656	4.5e-05
amr	DRB1	DRB1*12:02:01G	G	G*01:01:09	46537	-0.00248739	6.19e-06
amr	DRB1	DRB1*13:01:01G	G	G*01:01:09	46537	0.0477051	0.00227577
amr	DRB1	DRB1*13:02:01G	G	G*01:01:09	46539	0.0178847	0.00032
amr	DRB1	DRB1*13:03:01G	G	G*01:01:09	46538	-0.00144805	2.1e-06
amr	DRB1	DRB1*13:04	G	G*01:01:09	46537	0.00482559	2.33e-05
amr	DRB1	DRB1*13:05:01G	G	G*01:01:09	46537	-0.00512976	2.63e-05
amr	DRB1	DRB1*14:01:01G	G	G*01:01:09	46537	-0.00454838	2.07e-05
amr	DRB1	DRB1*14:02:01G	G	G*01:01:09	46538	-0.0129645	0.000168
amr	DRB1	DRB1*14:06:01G	G	G*01:01:09	46538	-0.00407615	1.66e-05
amr	DRB1	DRB1*15:01:01G	G	G*01:01:09	46538	-0.00800022	6.4e-05
amr	DRB1	DRB1*15:02:01G	G	G*01:01:09	46537	-0.00737435	5.44e-05
amr	DRB1	DRB1*15:03:01G	G	G*01:01:09	46537	0.144242	0.0208058
amr	DRB1	DRB1*16:01:01G	G	G*01:01:09	46537	0.0010968	1.2e-06
amr	DRB1	DRB1*16:02:01G	G	G*01:01:09	46544	-0.00815354	6.65e-05
amr	DRB1	DRB1*01:01:01G	G	G*01:01:12	46539	-0.0130622	0.000171
amr	DRB1	DRB1*01:02:01G	G	G*01:01:12	46538	0.000311	9.65e-08
amr	DRB1	DRB1*01:03:01G	G	G*01:01:12	46537	-0.00545604	2.98e-05
amr	DRB1	DRB1*03:01:01G	G	G*01:01:12	46540	-0.0068224	4.65e-05
amr	DRB1	DRB1*03:02:01G	G	G*01:01:12	46539	-0.00726584	5.28e-05
amr	DRB1	DRB1*04:01:01G	G	G*01:01:12	46551	-0.000113	1.28e-08
amr	DRB1	DRB1*04:02:01G	G	G*01:01:12	46542	-0.00171336	2.94e-06
amr	DRB1	DRB1*04:03:01G	G	G*01:01:12	46538	-0.000459	2.1e-07
amr	DRB1	DRB1*04:04:01G	G	G*01:01:12	46539	-0.00564591	3.19e-05
amr	DRB1	DRB1*04:05:01G	G	G*01:01:12	46550	0.00658679	4.34e-05
amr	DRB1	DRB1*04:06:01G	G	G*01:01:12	46538	-0.00264927	7.02e-06
amr	DRB1	DRB1*04:07:01G	G	G*01:01:12	46562	-0.00888262	7.89e-05
amr	DRB1	DRB1*04:08:01G	G	G*01:01:12	46537	-0.00302225	9.13e-06
amr	DRB1	DRB1*04:10:01G	G	G*01:01:12	46537	-0.00392384	1.54e-05
amr	DRB1	DRB1*04:11:01G	G	G*01:01:12	46537	-0.00565761	3.2e-05
amr	DRB1	DRB1*07:01:01G	G	G*01:01:12	46654	-0.00523491	2.74e-05
amr	DRB1	DRB1*08:01:01G	G	G*01:01:12	46537	-0.00699695	4.9e-05
amr	DRB1	DRB1*08:02:01G	G	G*01:01:12	46539	-0.000241	5.82e-08
amr	DRB1	DRB1*08:03:02G	G	G*01:01:12	46537	-0.00240051	5.76e-06
amr	DRB1	DRB1*08:04:01G	G	G*01:01:12	46538	-0.00355969	1.27e-05
amr	DRB1	DRB1*08:06:01G	G	G*01:01:12	46537	-0.00219281	4.81e-06
amr	DRB1	DRB1*08:11:01G	G	G*01:01:12	46537	0.00697579	4.87e-05
amr	DRB1	DRB1*09:01:02G	G	G*01:01:12	46548	-0.00539594	2.91e-05
amr	DRB1	DRB1*10:01:01G	G	G*01:01:12	46538	-0.00106642	1.14e-06
amr	DRB1	DRB1*11:01:01G	G	G*01:01:12	46538	-0.00601802	3.62e-05
amr	DRB1	DRB1*11:01:02G	G	G*01:01:12	46538	-0.00382665	1.46e-05
amr	DRB1	DRB1*11:02:01G	G	G*01:01:12	46537	-0.00771869	5.96e-05
amr	DRB1	DRB1*11:03:01G	G	G*01:01:12	46537	0.00260353	6.78e-06
amr	DRB1	DRB1*11:04:01G	G	G*01:01:12	46539	0.00525741	2.76e-05
amr	DRB1	DRB1*11:04:02	G	G*01:01:12	46537	-0.00111816	1.25e-06
amr	DRB1	DRB1*11:10:01	G	G*01:01:12	46537	-0.000548	3e-07
amr	DRB1	DRB1*12:01:01G	G	G*01:01:12	46537	-0.00720246	5.19e-05
amr	DRB1	DRB1*12:02:01G	G	G*01:01:12	46537	-0.00192477	3.7e-06
amr	DRB1	DRB1*13:01:01G	G	G*01:01:12	46537	-0.000663	4.39e-07
amr	DRB1	DRB1*13:02:01G	G	G*01:01:12	46539	0.0114566	0.000131
amr	DRB1	DRB1*13:03:01G	G	G*01:01:12	46538	0.000707	5e-07
amr	DRB1	DRB1*13:04	G	G*01:01:12	46537	-0.00458057	2.1e-05
amr	DRB1	DRB1*13:05:01G	G	G*01:01:12	46537	-0.00396947	1.58e-05
amr	DRB1	DRB1*14:01:01G	G	G*01:01:12	46537	0.00281141	7.9e-06
amr	DRB1	DRB1*14:02:01G	G	G*01:01:12	46538	-0.00813807	6.62e-05
amr	DRB1	DRB1*14:06:01G	G	G*01:01:12	46538	-0.00529911	2.81e-05
amr	DRB1	DRB1*15:01:01G	G	G*01:01:12	46538	0.00806078	6.5e-05
amr	DRB1	DRB1*15:02:01G	G	G*01:01:12	46537	0.144776	0.0209601
amr	DRB1	DRB1*15:03:01G	G	G*01:01:12	46537	-0.0025356	6.43e-06
amr	DRB1	DRB1*16:01:01G	G	G*01:01:12	46537	-0.00670467	4.5e-05
amr	DRB1	DRB1*16:02:01G	G	G*01:01:12	46544	-0.00501414	2.51e-05
amr	DRB1	DRB1*01:01:01G	G	G*01:01:14	46540	0.0247833	0.000614
amr	DRB1	DRB1*01:02:01G	G	G*01:01:14	46539	-0.00516282	2.67e-05
amr	DRB1	DRB1*01:03:01G	G	G*01:01:14	46538	-0.00638961	4.08e-05
amr	DRB1	DRB1*03:01:01G	G	G*01:01:14	46541	-0.0029587	8.75e-06
amr	DRB1	DRB1*03:02:01G	G	G*01:01:14	46540	-0.00598953	3.59e-05
amr	DRB1	DRB1*04:01:01G	G	G*01:01:14	46552	0.00289506	8.38e-06
amr	DRB1	DRB1*04:02:01G	G	G*01:01:14	46543	-0.00632902	4.01e-05
amr	DRB1	DRB1*04:03:01G	G	G*01:01:14	46539	-0.00538786	2.9e-05
amr	DRB1	DRB1*04:04:01G	G	G*01:01:14	46540	-0.0094896	9.01e-05
amr	DRB1	DRB1*04:05:01G	G	G*01:01:14	46551	-0.00134402	1.81e-06
amr	DRB1	DRB1*04:06:01G	G	G*01:01:14	46539	0.0038661	1.49e-05
amr	DRB1	DRB1*04:07:01G	G	G*01:01:14	46563	-0.0117246	0.000137
amr	DRB1	DRB1*04:08:01G	G	G*01:01:14	46538	0.0388009	0.00150551
amr	DRB1	DRB1*04:10:01G	G	G*01:01:14	46538	0.00957098	9.16e-05
amr	DRB1	DRB1*04:11:01G	G	G*01:01:14	46538	-0.00242367	5.87e-06
amr	DRB1	DRB1*07:01:01G	G	G*01:01:14	46655	-0.00332163	1.1e-05
amr	DRB1	DRB1*08:01:01G	G	G*01:01:14	46538	0.0314462	0.000989
amr	DRB1	DRB1*08:02:01G	G	G*01:01:14	46540	-0.00806368	6.5e-05
amr	DRB1	DRB1*08:03:02G	G	G*01:01:14	46538	0.0048756	2.38e-05
amr	DRB1	DRB1*08:04:01G	G	G*01:01:14	46539	0.00301145	9.07e-06
amr	DRB1	DRB1*08:06:01G	G	G*01:01:14	46538	-0.00256802	6.59e-06
amr	DRB1	DRB1*08:11:01G	G	G*01:01:14	46538	-0.00259903	6.75e-06
amr	DRB1	DRB1*09:01:02G	G	G*01:01:14	46549	0.00430613	1.85e-05
amr	DRB1	DRB1*10:01:01G	G	G*01:01:14	46539	-0.0079516	6.32e-05
amr	DRB1	DRB1*11:01:01G	G	G*01:01:14	46539	0.0136769	0.000187
amr	DRB1	DRB1*11:01:02G	G	G*01:01:14	46539	-0.00810382	6.57e-05
amr	DRB1	DRB1*11:02:01G	G	G*01:01:14	46538	-0.0066224	4.39e-05
amr	DRB1	DRB1*11:03:01G	G	G*01:01:14	46538	-0.00413429	1.71e-05
amr	DRB1	DRB1*11:04:01G	G	G*01:01:14	46540	0.00276204	7.63e-06
amr	DRB1	DRB1*11:04:02	G	G*01:01:14	46538	-0.00130949	1.71e-06
amr	DRB1	DRB1*11:10:01	G	G*01:01:14	46538	-0.000641	4.11e-07
amr	DRB1	DRB1*12:01:01G	G	G*01:01:14	46538	0.0147631	0.000218
amr	DRB1	DRB1*12:02:01G	G	G*01:01:14	46538	-0.00225412	5.08e-06
amr	DRB1	DRB1*13:01:01G	G	G*01:01:14	46538	0.00666009	4.44e-05
amr	DRB1	DRB1*13:02:01G	G	G*01:01:14	46540	-0.00156343	2.44e-06
amr	DRB1	DRB1*13:03:01G	G	G*01:01:14	46539	-0.00422753	1.79e-05
amr	DRB1	DRB1*13:04	G	G*01:01:14	46538	-0.00132894	1.77e-06
amr	DRB1	DRB1*13:05:01G	G	G*01:01:14	46538	-0.00464868	2.16e-05
amr	DRB1	DRB1*14:01:01G	G	G*01:01:14	46538	0.00971511	9.44e-05
amr	DRB1	DRB1*14:02:01G	G	G*01:01:14	46539	-0.00314813	9.91e-06
amr	DRB1	DRB1*14:06:01G	G	G*01:01:14	46539	-0.00638939	4.08e-05
amr	DRB1	DRB1*15:01:01G	G	G*01:01:14	46539	0.00161042	2.59e-06
amr	DRB1	DRB1*15:02:01G	G	G*01:01:14	46538	-0.00619332	3.84e-05
amr	DRB1	DRB1*15:03:01G	G	G*01:01:14	46538	-0.00468899	2.2e-05
amr	DRB1	DRB1*16:01:01G	G	G*01:01:14	46538	0.000396	1.57e-07
amr	DRB1	DRB1*16:02:01G	G	G*01:01:14	46545	0.000728	5.3e-07
amr	DRB1	DRB1*01:01:01G	G	G*01:01:15	46540	0.00165218	2.73e-06
amr	DRB1	DRB1*01:02:01G	G	G*01:01:15	46539	0.0194344	0.000378
amr	DRB1	DRB1*01:03:01G	G	G*01:01:15	46538	-0.00698982	4.89e-05
amr	DRB1	DRB1*03:01:01G	G	G*01:01:15	46541	0.0112279	0.000126
amr	DRB1	DRB1*03:02:01G	G	G*01:01:15	46540	0.00451945	2.04e-05
amr	DRB1	DRB1*04:01:01G	G	G*01:01:15	46552	0.00978332	9.57e-05
amr	DRB1	DRB1*04:02:01G	G	G*01:01:15	46543	-0.000554	3.07e-07
amr	DRB1	DRB1*04:03:01G	G	G*01:01:15	46539	-0.00873332	7.63e-05
amr	DRB1	DRB1*04:04:01G	G	G*01:01:15	46540	-0.0129615	0.000168
amr	DRB1	DRB1*04:05:01G	G	G*01:01:15	46551	0.00758693	5.76e-05
amr	DRB1	DRB1*04:06:01G	G	G*01:01:15	46539	-0.00339403	1.15e-05
amr	DRB1	DRB1*04:07:01G	G	G*01:01:15	46563	-0.0165958	0.000275
amr	DRB1	DRB1*04:08:01G	G	G*01:01:15	46538	-0.00387185	1.5e-05
amr	DRB1	DRB1*04:10:01G	G	G*01:01:15	46538	-0.00502689	2.53e-05
amr	DRB1	DRB1*04:11:01G	G	G*01:01:15	46538	-0.0094217	8.88e-05
amr	DRB1	DRB1*07:01:01G	G	G*01:01:15	46655	0.029634	0.000878
amr	DRB1	DRB1*08:01:01G	G	G*01:01:15	46538	-0.00654662	4.29e-05
amr	DRB1	DRB1*08:02:01G	G	G*01:01:15	46540	-0.0196995	0.000388
amr	DRB1	DRB1*08:03:02G	G	G*01:01:15	46538	-0.00307534	9.46e-06
amr	DRB1	DRB1*08:04:01G	G	G*01:01:15	46539	0.0288101	0.00083
amr	DRB1	DRB1*08:06:01G	G	G*01:01:15	46538	-0.00280925	7.89e-06
amr	DRB1	DRB1*08:11:01G	G	G*01:01:15	46538	-0.00284317	8.08e-06
amr	DRB1	DRB1*09:01:02G	G	G*01:01:15	46549	0.000143	2.05e-08
amr	DRB1	DRB1*10:01:01G	G	G*01:01:15	46539	0.000769	5.91e-07
amr	DRB1	DRB1*11:01:01G	G	G*01:01:15	46539	-0.00758706	5.76e-05
amr	DRB1	DRB1*11:01:02G	G	G*01:01:15	46539	0.0104786	0.00011
amr	DRB1	DRB1*11:02:01G	G	G*01:01:15	46538	0.0276959	0.000767
amr	DRB1	DRB1*11:03:01G	G	G*01:01:15	46538	0.000272	7.41e-08
amr	DRB1	DRB1*11:04:01G	G	G*01:01:15	46540	-0.0124261	0.000154
amr	DRB1	DRB1*11:04:02	G	G*01:01:15	46538	-0.00143249	2.05e-06
amr	DRB1	DRB1*11:10:01	G	G*01:01:15	46538	-0.000702	4.92e-07
amr	DRB1	DRB1*12:01:01G	G	G*01:01:15	46538	-0.00215409	4.64e-06
amr	DRB1	DRB1*12:02:01G	G	G*01:01:15	46538	-0.00246586	6.08e-06
amr	DRB1	DRB1*13:01:01G	G	G*01:01:15	46538	-0.0053531	2.87e-05
amr	DRB1	DRB1*13:02:01G	G	G*01:01:15	46540	0.0100261	0.000101
amr	DRB1	DRB1*13:03:01G	G	G*01:01:15	46539	0.00546969	2.99e-05
amr	DRB1	DRB1*13:04	G	G*01:01:15	46538	0.00151413	2.29e-06
amr	DRB1	DRB1*13:05:01G	G	G*01:01:15	46538	-0.00508535	2.59e-05
amr	DRB1	DRB1*14:01:01G	G	G*01:01:15	46538	-0.000493	2.43e-07
amr	DRB1	DRB1*14:02:01G	G	G*01:01:15	46539	-0.0127158	0.000162
amr	DRB1	DRB1*14:06:01G	G	G*01:01:15	46539	-0.0142243	0.000202
amr	DRB1	DRB1*15:01:01G	G	G*01:01:15	46539	-0.015997	0.000256
amr	DRB1	DRB1*15:02:01G	G	G*01:01:15	46538	-0.00722342	5.22e-05
amr	DRB1	DRB1*15:03:01G	G	G*01:01:15	46538	0.0365089	0.0013329
amr	DRB1	DRB1*16:01:01G	G	G*01:01:15	46538	-0.00355962	1.27e-05
amr	DRB1	DRB1*16:02:01G	G	G*01:01:15	46545	-0.00474173	2.25e-05
amr	DRB1	DRB1*01:01:01G	G	G*01:01:17G	46539	-0.00670682	4.5e-05
amr	DRB1	DRB1*01:02:01G	G	G*01:01:17G	46538	-0.00569349	3.24e-05
amr	DRB1	DRB1*01:03:01G	G	G*01:01:17G	46537	0.00201242	4.05e-06
amr	DRB1	DRB1*03:01:01G	G	G*01:01:17G	46540	-0.00525818	2.76e-05
amr	DRB1	DRB1*03:02:01G	G	G*01:01:17G	46539	-0.00237018	5.62e-06
amr	DRB1	DRB1*04:01:01G	G	G*01:01:17G	46551	-0.00961584	9.25e-05
amr	DRB1	DRB1*04:02:01G	G	G*01:01:17G	46542	-0.00967056	9.35e-05
amr	DRB1	DRB1*04:03:01G	G	G*01:01:17G	46538	-0.00475261	2.26e-05
amr	DRB1	DRB1*04:04:01G	G	G*01:01:17G	46539	-0.0150168	0.000226
amr	DRB1	DRB1*04:05:01G	G	G*01:01:17G	46550	0.011229	0.000126
amr	DRB1	DRB1*04:06:01G	G	G*01:01:17G	46538	0.000119	1.42e-08
amr	DRB1	DRB1*04:07:01G	G	G*01:01:17G	46562	-0.0167124	0.000279
amr	DRB1	DRB1*04:08:01G	G	G*01:01:17G	46537	0.00293559	8.62e-06
amr	DRB1	DRB1*04:10:01G	G	G*01:01:17G	46537	-0.00360343	1.3e-05
amr	DRB1	DRB1*04:11:01G	G	G*01:01:17G	46537	-0.00853625	7.29e-05
amr	DRB1	DRB1*07:01:01G	G	G*01:01:17G	46654	0.0786568	0.00618689
amr	DRB1	DRB1*08:01:01G	G	G*01:01:17G	46537	0.00929773	8.64e-05
amr	DRB1	DRB1*08:02:01G	G	G*01:01:17G	46539	-0.0164083	0.000269
amr	DRB1	DRB1*08:03:02G	G	G*01:01:17G	46537	-0.00415463	1.73e-05
amr	DRB1	DRB1*08:04:01G	G	G*01:01:17G	46538	-0.000631	3.98e-07
amr	DRB1	DRB1*08:06:01G	G	G*01:01:17G	46537	0.00188306	3.55e-06
amr	DRB1	DRB1*08:11:01G	G	G*01:01:17G	46537	-0.00384098	1.48e-05
amr	DRB1	DRB1*09:01:02G	G	G*01:01:17G	46548	-0.00159243	2.54e-06
amr	DRB1	DRB1*10:01:01G	G	G*01:01:17G	46538	-0.00475449	2.26e-05
amr	DRB1	DRB1*11:01:01G	G	G*01:01:17G	46538	-0.00281742	7.94e-06
amr	DRB1	DRB1*11:01:02G	G	G*01:01:17G	46538	0.00229942	5.29e-06
amr	DRB1	DRB1*11:02:01G	G	G*01:01:17G	46537	0.00622044	3.87e-05
amr	DRB1	DRB1*11:03:01G	G	G*01:01:17G	46537	-0.00257125	6.61e-06
amr	DRB1	DRB1*11:04:01G	G	G*01:01:17G	46539	-0.00841561	7.08e-05
amr	DRB1	DRB1*11:04:02	G	G*01:01:17G	46537	-0.00193523	3.75e-06
amr	DRB1	DRB1*11:10:01	G	G*01:01:17G	46537	-0.000948	8.98e-07
amr	DRB1	DRB1*12:01:01G	G	G*01:01:17G	46537	0.00667441	4.45e-05
amr	DRB1	DRB1*12:02:01G	G	G*01:01:17G	46537	0.00313465	9.83e-06
amr	DRB1	DRB1*13:01:01G	G	G*01:01:17G	46537	0.0086033	7.4e-05
amr	DRB1	DRB1*13:02:01G	G	G*01:01:17G	46539	0.00162489	2.64e-06
amr	DRB1	DRB1*13:03:01G	G	G*01:01:17G	46538	-0.00524287	2.75e-05
amr	DRB1	DRB1*13:04	G	G*01:01:17G	46537	-0.00520359	2.71e-05
amr	DRB1	DRB1*13:05:01G	G	G*01:01:17G	46537	0.0302496	0.000915
amr	DRB1	DRB1*14:01:01G	G	G*01:01:17G	46537	-0.00201991	4.08e-06
amr	DRB1	DRB1*14:02:01G	G	G*01:01:17G	46538	-0.0167301	0.00028
amr	DRB1	DRB1*14:06:01G	G	G*01:01:17G	46538	-0.0102874	0.000106
amr	DRB1	DRB1*15:01:01G	G	G*01:01:17G	46538	-0.00428515	1.84e-05
amr	DRB1	DRB1*15:02:01G	G	G*01:01:17G	46537	-0.00609521	3.72e-05
amr	DRB1	DRB1*15:03:01G	G	G*01:01:17G	46537	-0.00438842	1.93e-05
amr	DRB1	DRB1*16:01:01G	G	G*01:01:17G	46537	0.0199484	0.000398
amr	DRB1	DRB1*16:02:01G	G	G*01:01:17G	46544	-0.0063867	4.08e-05
amr	DRB1	DRB1*01:01:01G	G	G*01:01:20	46539	0.00259736	6.75e-06
amr	DRB1	DRB1*01:02:01G	G	G*01:01:20	46538	-0.0010564	1.12e-06
amr	DRB1	DRB1*01:03:01G	G	G*01:01:20	46537	-0.00261988	6.86e-06
amr	DRB1	DRB1*03:01:01G	G	G*01:01:20	46540	-0.00143118	2.05e-06
amr	DRB1	DRB1*03:02:01G	G	G*01:01:20	46539	-0.000331	1.09e-07
amr	DRB1	DRB1*04:01:01G	G	G*01:01:20	46551	0.0162934	0.000265
amr	DRB1	DRB1*04:02:01G	G	G*01:01:20	46542	0.0018451	3.4e-06
amr	DRB1	DRB1*04:03:01G	G	G*01:01:20	46538	0.00949125	9.01e-05
amr	DRB1	DRB1*04:04:01G	G	G*01:01:20	46539	-0.00583749	3.41e-05
amr	DRB1	DRB1*04:05:01G	G	G*01:01:20	46550	-0.00258122	6.66e-06
amr	DRB1	DRB1*04:06:01G	G	G*01:01:20	46538	-0.00298477	8.91e-06
amr	DRB1	DRB1*04:07:01G	G	G*01:01:20	46562	0.000901	8.12e-07
amr	DRB1	DRB1*04:08:01G	G	G*01:01:20	46537	-0.00340498	1.16e-05
amr	DRB1	DRB1*04:10:01G	G	G*01:01:20	46537	0.000487	2.37e-07
amr	DRB1	DRB1*04:11:01G	G	G*01:01:20	46537	-0.00547923	3e-05
amr	DRB1	DRB1*07:01:01G	G	G*01:01:20	46654	-0.00143172	2.05e-06
amr	DRB1	DRB1*08:01:01G	G	G*01:01:20	46537	0.000356	1.27e-07
amr	DRB1	DRB1*08:02:01G	G	G*01:01:20	46539	0.000769	5.91e-07
amr	DRB1	DRB1*08:03:02G	G	G*01:01:20	46537	-0.00270451	7.31e-06
amr	DRB1	DRB1*08:04:01G	G	G*01:01:20	46538	0.000903	8.15e-07
amr	DRB1	DRB1*08:06:01G	G	G*01:01:20	46537	-0.00247051	6.1e-06
amr	DRB1	DRB1*08:11:01G	G	G*01:01:20	46537	0.00566629	3.21e-05
amr	DRB1	DRB1*09:01:02G	G	G*01:01:20	46548	0.000436	1.9e-07
amr	DRB1	DRB1*10:01:01G	G	G*01:01:20	46538	0.0149073	0.000222
amr	DRB1	DRB1*11:01:01G	G	G*01:01:20	46538	0.00357107	1.28e-05
amr	DRB1	DRB1*11:01:02G	G	G*01:01:20	46538	-0.00504891	2.55e-05
amr	DRB1	DRB1*11:02:01G	G	G*01:01:20	46537	-0.00116054	1.35e-06
amr	DRB1	DRB1*11:03:01G	G	G*01:01:20	46537	0.00147042	2.16e-06
amr	DRB1	DRB1*11:04:01G	G	G*01:01:20	46539	-0.00153352	2.35e-06
amr	DRB1	DRB1*11:04:02	G	G*01:01:20	46537	-0.00125976	1.59e-06
amr	DRB1	DRB1*11:10:01	G	G*01:01:20	46537	-0.000617	3.81e-07
amr	DRB1	DRB1*12:01:01G	G	G*01:01:20	46537	0.00795776	6.33e-05
amr	DRB1	DRB1*12:02:01G	G	G*01:01:20	46537	-0.00216852	4.7e-06
amr	DRB1	DRB1*13:01:01G	G	G*01:01:20	46537	0.0014138	2e-06
amr	DRB1	DRB1*13:02:01G	G	G*01:01:20	46539	-0.00188306	3.55e-06
amr	DRB1	DRB1*13:03:01G	G	G*01:01:20	46538	-0.00120831	1.46e-06
amr	DRB1	DRB1*13:04	G	G*01:01:20	46537	-0.00516064	2.66e-05
amr	DRB1	DRB1*13:05:01G	G	G*01:01:20	46537	-0.00447216	2e-05
amr	DRB1	DRB1*14:01:01G	G	G*01:01:20	46537	-0.00391922	1.54e-05
amr	DRB1	DRB1*14:02:01G	G	G*01:01:20	46538	-0.0102622	0.000105
amr	DRB1	DRB1*14:06:01G	G	G*01:01:20	46538	-0.000481	2.32e-07
amr	DRB1	DRB1*15:01:01G	G	G*01:01:20	46538	0.0019612	3.85e-06
amr	DRB1	DRB1*15:02:01G	G	G*01:01:20	46537	-0.000566	3.2e-07
amr	DRB1	DRB1*15:03:01G	G	G*01:01:20	46537	-0.00656506	4.31e-05
amr	DRB1	DRB1*16:01:01G	G	G*01:01:20	46537	-0.00469639	2.21e-05
amr	DRB1	DRB1*16:02:01G	G	G*01:01:20	46544	-1.47e-05	2.17e-10
amr	DRB1	DRB1*01:01:01G	G	G*01:03:01G	46546	-0.0521987	0.00272471
amr	DRB1	DRB1*01:02:01G	G	G*01:03:01G	46545	0.12902	0.0166463
amr	DRB1	DRB1*01:03:01G	G	G*01:03:01G	46544	-0.0245064	0.000601
amr	DRB1	DRB1*03:01:01G	G	G*01:03:01G	46547	-0.0250683	0.000628
amr	DRB1	DRB1*03:02:01G	G	G*01:03:01G	46546	0.00547391	3e-05
amr	DRB1	DRB1*04:01:01G	G	G*01:03:01G	46558	-0.0340528	0.00115959
amr	DRB1	DRB1*04:02:01G	G	G*01:03:01G	46549	-0.0197956	0.000392
amr	DRB1	DRB1*04:03:01G	G	G*01:03:01G	46545	0.00331171	1.1e-05
amr	DRB1	DRB1*04:04:01G	G	G*01:03:01G	46546	0.0253468	0.000642
amr	DRB1	DRB1*04:05:01G	G	G*01:03:01G	46557	-0.00291828	8.52e-06
amr	DRB1	DRB1*04:06:01G	G	G*01:03:01G	46545	0.00387287	1.5e-05
amr	DRB1	DRB1*04:07:01G	G	G*01:03:01G	46569	0.0414117	0.00171493
amr	DRB1	DRB1*04:08:01G	G	G*01:03:01G	46544	0.0184706	0.000341
amr	DRB1	DRB1*04:10:01G	G	G*01:03:01G	46544	0.0186045	0.000346
amr	DRB1	DRB1*04:11:01G	G	G*01:03:01G	46544	0.0366981	0.00134675
amr	DRB1	DRB1*07:01:01G	G	G*01:03:01G	46661	-0.0477747	0.00228242
amr	DRB1	DRB1*08:01:01G	G	G*01:03:01G	46544	-0.0253141	0.000641
amr	DRB1	DRB1*08:02:01G	G	G*01:03:01G	46546	0.0560695	0.00314379
amr	DRB1	DRB1*08:03:02G	G	G*01:03:01G	46544	-0.00421614	1.78e-05
amr	DRB1	DRB1*08:04:01G	G	G*01:03:01G	46545	0.0309306	0.000957
amr	DRB1	DRB1*08:06:01G	G	G*01:03:01G	46544	-0.0106757	0.000114
amr	DRB1	DRB1*08:11:01G	G	G*01:03:01G	46544	0.00427152	1.82e-05
amr	DRB1	DRB1*09:01:02G	G	G*01:03:01G	46555	0.00681171	4.64e-05
amr	DRB1	DRB1*10:01:01G	G	G*01:03:01G	46545	-0.014878	0.000221
amr	DRB1	DRB1*11:01:01G	G	G*01:03:01G	46545	-0.0388971	0.00151298
amr	DRB1	DRB1*11:01:02G	G	G*01:03:01G	46545	-0.00428254	1.83e-05
amr	DRB1	DRB1*11:02:01G	G	G*01:03:01G	46544	0.0202631	0.000411
amr	DRB1	DRB1*11:03:01G	G	G*01:03:01G	46544	-0.00889441	7.91e-05
amr	DRB1	DRB1*11:04:01G	G	G*01:03:01G	46546	-0.0332624	0.00110639
amr	DRB1	DRB1*11:04:02	G	G*01:03:01G	46544	0.00266388	7.1e-06
amr	DRB1	DRB1*11:10:01	G	G*01:03:01G	46544	-0.00521191	2.72e-05
amr	DRB1	DRB1*12:01:01G	G	G*01:03:01G	46544	-0.0272461	0.000742
amr	DRB1	DRB1*12:02:01G	G	G*01:03:01G	46544	-0.00800055	6.4e-05
amr	DRB1	DRB1*13:01:01G	G	G*01:03:01G	46544	-0.0417349	0.0017418
amr	DRB1	DRB1*13:02:01G	G	G*01:03:01G	46546	0.000753	5.67e-07
amr	DRB1	DRB1*13:03:01G	G	G*01:03:01G	46545	0.0124903	0.000156
amr	DRB1	DRB1*13:04	G	G*01:03:01G	46544	-0.00121373	1.47e-06
amr	DRB1	DRB1*13:05:01G	G	G*01:03:01G	46544	0.0952175	0.00906637
amr	DRB1	DRB1*14:01:01G	G	G*01:03:01G	46544	-0.0272286	0.000741
amr	DRB1	DRB1*14:02:01G	G	G*01:03:01G	46545	0.0397948	0.00158363
amr	DRB1	DRB1*14:06:01G	G	G*01:03:01G	46545	-0.00348936	1.22e-05
amr	DRB1	DRB1*15:01:01G	G	G*01:03:01G	46545	-0.0472552	0.00223306
amr	DRB1	DRB1*15:02:01G	G	G*01:03:01G	46544	-0.0299044	0.000894
amr	DRB1	DRB1*15:03:01G	G	G*01:03:01G	46544	0.0154335	0.000238
amr	DRB1	DRB1*16:01:01G	G	G*01:03:01G	46544	-0.0208656	0.000435
amr	DRB1	DRB1*16:02:01G	G	G*01:03:01G	46551	0.0190956	0.000365
amr	DRB1	DRB1*01:01:01G	G	G*01:04:01G	46551	-0.0617448	0.00381242
amr	DRB1	DRB1*01:02:01G	G	G*01:04:01G	46550	-0.0291561	0.00085
amr	DRB1	DRB1*01:03:01G	G	G*01:04:01G	46549	-0.0157438	0.000248
amr	DRB1	DRB1*03:01:01G	G	G*01:04:01G	46552	-0.062916	0.00395842
amr	DRB1	DRB1*03:02:01G	G	G*01:04:01G	46551	-0.0240514	0.000578
amr	DRB1	DRB1*04:01:01G	G	G*01:04:01G	46563	-0.0395977	0.00156798
amr	DRB1	DRB1*04:02:01G	G	G*01:04:01G	46554	-0.00191785	3.68e-06
amr	DRB1	DRB1*04:03:01G	G	G*01:04:01G	46550	0.00490863	2.41e-05
amr	DRB1	DRB1*04:04:01G	G	G*01:04:01G	46551	0.0201015	0.000404
amr	DRB1	DRB1*04:05:01G	G	G*01:04:01G	46562	0.0103708	0.000108
amr	DRB1	DRB1*04:06:01G	G	G*01:04:01G	46550	0.0182895	0.000335
amr	DRB1	DRB1*04:07:01G	G	G*01:04:01G	46574	0.0497772	0.00247777
amr	DRB1	DRB1*04:08:01G	G	G*01:04:01G	46549	-0.00390711	1.53e-05
amr	DRB1	DRB1*04:10:01G	G	G*01:04:01G	46549	0.0103376	0.000107
amr	DRB1	DRB1*04:11:01G	G	G*01:04:01G	46549	-0.00792503	6.28e-05
amr	DRB1	DRB1*07:01:01G	G	G*01:04:01G	46666	-0.038513	0.00148325
amr	DRB1	DRB1*08:01:01G	G	G*01:04:01G	46549	-0.0148191	0.00022
amr	DRB1	DRB1*08:02:01G	G	G*01:04:01G	46551	0.0285286	0.000814
amr	DRB1	DRB1*08:03:02G	G	G*01:04:01G	46549	-0.00423305	1.79e-05
amr	DRB1	DRB1*08:04:01G	G	G*01:04:01G	46550	0.0156939	0.000246
amr	DRB1	DRB1*08:06:01G	G	G*01:04:01G	46549	0.0118237	0.00014
amr	DRB1	DRB1*08:11:01G	G	G*01:04:01G	46549	0.00881679	7.77e-05
amr	DRB1	DRB1*09:01:02G	G	G*01:04:01G	46560	0.0164449	0.00027
amr	DRB1	DRB1*10:01:01G	G	G*01:04:01G	46550	0.0132723	0.000176
amr	DRB1	DRB1*11:01:01G	G	G*01:04:01G	46550	-0.0337031	0.0011359
amr	DRB1	DRB1*11:01:02G	G	G*01:04:01G	46550	0.0257654	0.000664
amr	DRB1	DRB1*11:02:01G	G	G*01:04:01G	46549	-0.017504	0.000306
amr	DRB1	DRB1*11:03:01G	G	G*01:04:01G	46549	-0.00127519	1.63e-06
amr	DRB1	DRB1*11:04:01G	G	G*01:04:01G	46551	0.0490747	0.00240833
amr	DRB1	DRB1*11:04:02	G	G*01:04:01G	46549	-0.00227792	5.19e-06
amr	DRB1	DRB1*11:10:01	G	G*01:04:01G	46549	0.00362672	1.32e-05
amr	DRB1	DRB1*12:01:01G	G	G*01:04:01G	46549	-0.0112966	0.000128
amr	DRB1	DRB1*12:02:01G	G	G*01:04:01G	46549	0.0158172	0.00025
amr	DRB1	DRB1*13:01:01G	G	G*01:04:01G	46549	-0.0467737	0.00218778
amr	DRB1	DRB1*13:02:01G	G	G*01:04:01G	46551	-0.0143255	0.000205
amr	DRB1	DRB1*13:03:01G	G	G*01:04:01G	46550	-0.0188886	0.000357
amr	DRB1	DRB1*13:04	G	G*01:04:01G	46549	0.0148052	0.000219
amr	DRB1	DRB1*13:05:01G	G	G*01:04:01G	46549	-0.0127943	0.000164
amr	DRB1	DRB1*14:01:01G	G	G*01:04:01G	46549	-0.0146976	0.000216
amr	DRB1	DRB1*14:02:01G	G	G*01:04:01G	46550	0.105913	0.0112175
amr	DRB1	DRB1*14:06:01G	G	G*01:04:01G	46550	0.0966913	0.0093492
amr	DRB1	DRB1*15:01:01G	G	G*01:04:01G	46550	-0.0471675	0.00222477
amr	DRB1	DRB1*15:02:01G	G	G*01:04:01G	46549	-0.0167397	0.00028
amr	DRB1	DRB1*15:03:01G	G	G*01:04:01G	46549	0.0125701	0.000158
amr	DRB1	DRB1*16:01:01G	G	G*01:04:01G	46549	-0.0170206	0.00029
amr	DRB1	DRB1*16:02:01G	G	G*01:04:01G	46556	0.0688435	0.00473943
amr	DRB1	DRB1*01:01:01G	G	G*01:04:05	46539	-0.0103359	0.000107
amr	DRB1	DRB1*01:02:01G	G	G*01:04:05	46538	0.00104285	1.09e-06
amr	DRB1	DRB1*01:03:01G	G	G*01:04:05	46537	-0.000814	6.62e-07
amr	DRB1	DRB1*03:01:01G	G	G*01:04:05	46540	0.0080695	6.51e-05
amr	DRB1	DRB1*03:02:01G	G	G*01:04:05	46539	0.0524211	0.00274798
amr	DRB1	DRB1*04:01:01G	G	G*01:04:05	46551	-0.0120652	0.000146
amr	DRB1	DRB1*04:02:01G	G	G*01:04:05	46542	-0.00736108	5.42e-05
amr	DRB1	DRB1*04:03:01G	G	G*01:04:05	46538	-0.00872938	7.62e-05
amr	DRB1	DRB1*04:04:01G	G	G*01:04:05	46539	-0.00943193	8.9e-05
amr	DRB1	DRB1*04:05:01G	G	G*01:04:05	46550	0.0503906	0.00253922
amr	DRB1	DRB1*04:06:01G	G	G*01:04:05	46538	0.00293619	8.62e-06
amr	DRB1	DRB1*04:07:01G	G	G*01:04:05	46562	-0.0201944	0.000408
amr	DRB1	DRB1*04:08:01G	G	G*01:04:05	46537	0.00162513	2.64e-06
amr	DRB1	DRB1*04:10:01G	G	G*01:04:05	46537	-0.00501304	2.51e-05
amr	DRB1	DRB1*04:11:01G	G	G*01:04:05	46537	-0.00941488	8.86e-05
amr	DRB1	DRB1*07:01:01G	G	G*01:04:05	46654	-0.00450887	2.03e-05
amr	DRB1	DRB1*08:01:01G	G	G*01:04:05	46537	-0.00414515	1.72e-05
amr	DRB1	DRB1*08:02:01G	G	G*01:04:05	46539	-0.0112589	0.000127
amr	DRB1	DRB1*08:03:02G	G	G*01:04:05	46537	-0.00306686	9.41e-06
amr	DRB1	DRB1*08:04:01G	G	G*01:04:05	46538	-0.00367639	1.35e-05
amr	DRB1	DRB1*08:06:01G	G	G*01:04:05	46537	0.00482805	2.33e-05
amr	DRB1	DRB1*08:11:01G	G	G*01:04:05	46537	-0.00283534	8.04e-06
amr	DRB1	DRB1*09:01:02G	G	G*01:04:05	46548	0.0249374	0.000622
amr	DRB1	DRB1*10:01:01G	G	G*01:04:05	46538	0.0202425	0.00041
amr	DRB1	DRB1*11:01:01G	G	G*01:04:05	46538	-0.00177367	3.15e-06
amr	DRB1	DRB1*11:01:02G	G	G*01:04:05	46538	0.017534	0.000307
amr	DRB1	DRB1*11:02:01G	G	G*01:04:05	46537	0.0186389	0.000347
amr	DRB1	DRB1*11:03:01G	G	G*01:04:05	46537	-0.00451018	2.03e-05
amr	DRB1	DRB1*11:04:01G	G	G*01:04:05	46539	-0.007694	5.92e-05
amr	DRB1	DRB1*11:04:02	G	G*01:04:05	46537	-0.00142855	2.04e-06
amr	DRB1	DRB1*11:10:01	G	G*01:04:05	46537	-0.0007	4.9e-07
amr	DRB1	DRB1*12:01:01G	G	G*01:04:05	46537	0.00015	2.25e-08
amr	DRB1	DRB1*12:02:01G	G	G*01:04:05	46537	-0.00245906	6.05e-06
amr	DRB1	DRB1*13:01:01G	G	G*01:04:05	46537	-0.00541266	2.93e-05
amr	DRB1	DRB1*13:02:01G	G	G*01:04:05	46539	0.0137071	0.000188
amr	DRB1	DRB1*13:03:01G	G	G*01:04:05	46538	0.00971279	9.43e-05
amr	DRB1	DRB1*13:04	G	G*01:04:05	46537	0.02343	0.000549
amr	DRB1	DRB1*13:05:01G	G	G*01:04:05	46537	-0.00507135	2.57e-05
amr	DRB1	DRB1*14:01:01G	G	G*01:04:05	46537	0.00314635	9.9e-06
amr	DRB1	DRB1*14:02:01G	G	G*01:04:05	46538	-0.0103313	0.000107
amr	DRB1	DRB1*14:06:01G	G	G*01:04:05	46538	-0.00968611	9.38e-05
amr	DRB1	DRB1*15:01:01G	G	G*01:04:05	46538	-0.00852285	7.26e-05
amr	DRB1	DRB1*15:02:01G	G	G*01:04:05	46537	-0.00494753	2.45e-05
amr	DRB1	DRB1*15:03:01G	G	G*01:04:05	46537	0.00877103	7.69e-05
amr	DRB1	DRB1*16:01:01G	G	G*01:04:05	46537	-0.00108426	1.18e-06
amr	DRB1	DRB1*16:02:01G	G	G*01:04:05	46544	-0.0109387	0.00012
amr	DRB1	DRB1*01:01:01G	G	G*01:05N	46540	-0.0072654	5.28e-05
amr	DRB1	DRB1*01:02:01G	G	G*01:05N	46539	-0.000461	2.13e-07
amr	DRB1	DRB1*01:03:01G	G	G*01:05N	46538	-0.0111516	0.000124
amr	DRB1	DRB1*03:01:01G	G	G*01:05N	46541	0.00861576	7.42e-05
amr	DRB1	DRB1*03:02:01G	G	G*01:05N	46540	0.173034	0.0299407
amr	DRB1	DRB1*04:01:01G	G	G*01:05N	46552	-0.00250772	6.29e-06
amr	DRB1	DRB1*04:02:01G	G	G*01:05N	46543	-0.00890736	7.93e-05
amr	DRB1	DRB1*04:03:01G	G	G*01:05N	46539	-0.0221854	0.000492
amr	DRB1	DRB1*04:04:01G	G	G*01:05N	46540	-0.0347541	0.00120785
amr	DRB1	DRB1*04:05:01G	G	G*01:05N	46551	0.0333725	0.00111372
amr	DRB1	DRB1*04:06:01G	G	G*01:05N	46539	-0.00364411	1.33e-05
amr	DRB1	DRB1*04:07:01G	G	G*01:05N	46563	-0.0412951	0.00170529
amr	DRB1	DRB1*04:08:01G	G	G*01:05N	46538	-0.0112251	0.000126
amr	DRB1	DRB1*04:10:01G	G	G*01:05N	46538	-0.0115448	0.000133
amr	DRB1	DRB1*04:11:01G	G	G*01:05N	46538	-0.017664	0.000312
amr	DRB1	DRB1*07:01:01G	G	G*01:05N	46655	0.0807978	0.00652828
amr	DRB1	DRB1*08:01:01G	G	G*01:05N	46538	-0.0138734	0.000192
amr	DRB1	DRB1*08:02:01G	G	G*01:05N	46540	-0.0470037	0.00220934
amr	DRB1	DRB1*08:03:02G	G	G*01:05N	46538	-0.00601481	3.62e-05
amr	DRB1	DRB1*08:04:01G	G	G*01:05N	46539	0.0716293	0.00513075
amr	DRB1	DRB1*08:06:01G	G	G*01:05N	46538	-0.000114	1.3e-08
amr	DRB1	DRB1*08:11:01G	G	G*01:05N	46538	-0.00730502	5.34e-05
amr	DRB1	DRB1*09:01:02G	G	G*01:05N	46549	0.00712136	5.07e-05
amr	DRB1	DRB1*10:01:01G	G	G*01:05N	46539	0.00164694	2.71e-06
amr	DRB1	DRB1*11:01:01G	G	G*01:05N	46539	-0.00514694	2.65e-05
amr	DRB1	DRB1*11:01:02G	G	G*01:05N	46539	0.0169339	0.000287
amr	DRB1	DRB1*11:02:01G	G	G*01:05N	46538	0.0413946	0.00171351
amr	DRB1	DRB1*11:03:01G	G	G*01:05N	46538	-0.00354062	1.25e-05
amr	DRB1	DRB1*11:04:01G	G	G*01:05N	46540	-0.0100614	0.000101
amr	DRB1	DRB1*11:04:02	G	G*01:05N	46538	0.0313994	0.000986
amr	DRB1	DRB1*11:10:01	G	G*01:05N	46538	-0.002335	5.45e-06
amr	DRB1	DRB1*12:01:01G	G	G*01:05N	46538	0.00678918	4.61e-05
amr	DRB1	DRB1*12:02:01G	G	G*01:05N	46538	-0.0055772	3.11e-05
amr	DRB1	DRB1*13:01:01G	G	G*01:05N	46538	-0.00447715	2e-05
amr	DRB1	DRB1*13:02:01G	G	G*01:05N	46540	0.0119804	0.000144
amr	DRB1	DRB1*13:03:01G	G	G*01:05N	46539	-0.00850637	7.24e-05
amr	DRB1	DRB1*13:04	G	G*01:05N	46538	0.00594636	3.54e-05
amr	DRB1	DRB1*13:05:01G	G	G*01:05N	46538	0.000685	4.69e-07
amr	DRB1	DRB1*14:01:01G	G	G*01:05N	46538	-0.0125829	0.000158
amr	DRB1	DRB1*14:02:01G	G	G*01:05N	46539	-0.0391879	0.00153569
amr	DRB1	DRB1*14:06:01G	G	G*01:05N	46539	-0.0237394	0.000564
amr	DRB1	DRB1*15:01:01G	G	G*01:05N	46539	-0.0250035	0.000625
amr	DRB1	DRB1*15:02:01G	G	G*01:05N	46538	-0.00419046	1.76e-05
amr	DRB1	DRB1*15:03:01G	G	G*01:05N	46538	0.0328946	0.00108205
amr	DRB1	DRB1*16:01:01G	G	G*01:05N	46538	0.00311061	9.68e-06
amr	DRB1	DRB1*16:02:01G	G	G*01:05N	46545	-0.0220889	0.000488
amr	DRB1	DRB1*01:01:01G	G	G*01:11	46539	-0.00556855	3.1e-05
amr	DRB1	DRB1*01:02:01G	G	G*01:11	46538	-0.000587	3.44e-07
amr	DRB1	DRB1*01:03:01G	G	G*01:11	46537	-0.00374701	1.4e-05
amr	DRB1	DRB1*03:01:01G	G	G*01:11	46540	-0.005144	2.65e-05
amr	DRB1	DRB1*03:02:01G	G	G*01:11	46539	0.00787291	6.2e-05
amr	DRB1	DRB1*04:01:01G	G	G*01:11	46551	0.000299	8.96e-08
amr	DRB1	DRB1*04:02:01G	G	G*01:11	46542	-0.00516768	2.67e-05
amr	DRB1	DRB1*04:03:01G	G	G*01:11	46538	-0.00327203	1.07e-05
amr	DRB1	DRB1*04:04:01G	G	G*01:11	46539	-0.00571392	3.26e-05
amr	DRB1	DRB1*04:05:01G	G	G*01:11	46550	-0.0032149	1.03e-05
amr	DRB1	DRB1*04:06:01G	G	G*01:11	46538	-0.00181942	3.31e-06
amr	DRB1	DRB1*04:07:01G	G	G*01:11	46562	-0.00989777	9.8e-05
amr	DRB1	DRB1*04:08:01G	G	G*01:11	46537	-0.00207557	4.31e-06
amr	DRB1	DRB1*04:10:01G	G	G*01:11	46537	-0.00269475	7.26e-06
amr	DRB1	DRB1*04:11:01G	G	G*01:11	46537	0.00262035	6.87e-06
amr	DRB1	DRB1*07:01:01G	G	G*01:11	46654	0.00486967	2.37e-05
amr	DRB1	DRB1*08:01:01G	G	G*01:11	46537	-0.00480524	2.31e-05
amr	DRB1	DRB1*08:02:01G	G	G*01:11	46539	-0.0125803	0.000158
amr	DRB1	DRB1*08:03:02G	G	G*01:11	46537	-0.00164858	2.72e-06
amr	DRB1	DRB1*08:04:01G	G	G*01:11	46538	0.00465425	2.17e-05
amr	DRB1	DRB1*08:06:01G	G	G*01:11	46537	-0.00150594	2.27e-06
amr	DRB1	DRB1*08:11:01G	G	G*01:11	46537	-0.00152413	2.32e-06
amr	DRB1	DRB1*09:01:02G	G	G*01:11	46548	-0.00555004	3.08e-05
amr	DRB1	DRB1*10:01:01G	G	G*01:11	46538	0.00140635	1.98e-06
amr	DRB1	DRB1*11:01:01G	G	G*01:11	46538	-0.00253679	6.44e-06
amr	DRB1	DRB1*11:01:02G	G	G*01:11	46538	0.166188	0.0276184
amr	DRB1	DRB1*11:02:01G	G	G*01:11	46537	-0.00118779	1.41e-06
amr	DRB1	DRB1*11:03:01G	G	G*01:11	46537	-0.00242444	5.88e-06
amr	DRB1	DRB1*11:04:01G	G	G*01:11	46539	-0.00456584	2.08e-05
amr	DRB1	DRB1*11:04:02	G	G*01:11	46537	-0.000768	5.9e-07
amr	DRB1	DRB1*11:10:01	G	G*01:11	46537	-0.000376	1.41e-07
amr	DRB1	DRB1*12:01:01G	G	G*01:11	46537	0.00821258	6.74e-05
amr	DRB1	DRB1*12:02:01G	G	G*01:11	46537	-0.00132186	1.75e-06
amr	DRB1	DRB1*13:01:01G	G	G*01:11	46537	0.00122065	1.49e-06
amr	DRB1	DRB1*13:02:01G	G	G*01:11	46539	-0.00923964	8.54e-05
amr	DRB1	DRB1*13:03:01G	G	G*01:11	46538	-0.00528787	2.8e-05
amr	DRB1	DRB1*13:04	G	G*01:11	46537	0.00372141	1.38e-05
amr	DRB1	DRB1*13:05:01G	G	G*01:11	46537	-0.00272609	7.43e-06
amr	DRB1	DRB1*14:01:01G	G	G*01:11	46537	-0.00279448	7.81e-06
amr	DRB1	DRB1*14:02:01G	G	G*01:11	46538	-0.00651513	4.24e-05
amr	DRB1	DRB1*14:06:01G	G	G*01:11	46538	-0.00481157	2.32e-05
amr	DRB1	DRB1*15:01:01G	G	G*01:11	46538	-0.00745604	5.56e-05
amr	DRB1	DRB1*15:02:01G	G	G*01:11	46537	-0.000842	7.09e-07
amr	DRB1	DRB1*15:03:01G	G	G*01:11	46537	0.00637945	4.07e-05
amr	DRB1	DRB1*16:01:01G	G	G*01:11	46537	7.43e-05	5.52e-09
amr	DRB1	DRB1*16:02:01G	G	G*01:11	46544	-0.00753511	5.68e-05
amr	DRB1	DRB1*01:01:01G	G	G*01:14	46539	-0.000271	7.33e-08
amr	DRB1	DRB1*01:02:01G	G	G*01:14	46538	0.00130228	1.7e-06
amr	DRB1	DRB1*01:03:01G	G	G*01:14	46537	-0.0018168	3.3e-06
amr	DRB1	DRB1*03:01:01G	G	G*01:14	46540	-0.00227179	5.16e-06
amr	DRB1	DRB1*03:02:01G	G	G*01:14	46539	-0.00241945	5.85e-06
amr	DRB1	DRB1*04:01:01G	G	G*01:14	46551	-0.00314468	9.89e-06
amr	DRB1	DRB1*04:02:01G	G	G*01:14	46542	-0.00250564	6.28e-06
amr	DRB1	DRB1*04:03:01G	G	G*01:14	46538	-0.00319955	1.02e-05
amr	DRB1	DRB1*04:04:01G	G	G*01:14	46539	-0.000366	1.34e-07
amr	DRB1	DRB1*04:05:01G	G	G*01:14	46550	0.00373035	1.39e-05
amr	DRB1	DRB1*04:06:01G	G	G*01:14	46538	-0.000882	7.78e-07
amr	DRB1	DRB1*04:07:01G	G	G*01:14	46562	0.00052	2.71e-07
amr	DRB1	DRB1*04:08:01G	G	G*01:14	46537	-0.00100638	1.01e-06
amr	DRB1	DRB1*04:10:01G	G	G*01:14	46537	-0.0013066	1.71e-06
amr	DRB1	DRB1*04:11:01G	G	G*01:14	46537	0.00318877	1.02e-05
amr	DRB1	DRB1*07:01:01G	G	G*01:14	46654	0.00858046	7.36e-05
amr	DRB1	DRB1*08:01:01G	G	G*01:14	46537	-0.00232991	5.43e-06
amr	DRB1	DRB1*08:02:01G	G	G*01:14	46539	-0.00248811	6.19e-06
amr	DRB1	DRB1*08:03:02G	G	G*01:14	46537	-0.000799	6.39e-07
amr	DRB1	DRB1*08:04:01G	G	G*01:14	46538	-0.00224924	5.06e-06
amr	DRB1	DRB1*08:06:01G	G	G*01:14	46537	0.0287668	0.000828
amr	DRB1	DRB1*08:11:01G	G	G*01:14	46537	-0.000739	5.46e-07
amr	DRB1	DRB1*09:01:02G	G	G*01:14	46548	-0.00269104	7.24e-06
amr	DRB1	DRB1*10:01:01G	G	G*01:14	46538	-0.00287354	8.26e-06
amr	DRB1	DRB1*11:01:01G	G	G*01:14	46538	-0.00388348	1.51e-05
amr	DRB1	DRB1*11:01:02G	G	G*01:14	46538	0.0162355	0.000264
amr	DRB1	DRB1*11:02:01G	G	G*01:14	46537	-0.00257024	6.61e-06
amr	DRB1	DRB1*11:03:01G	G	G*01:14	46537	-0.00117553	1.38e-06
amr	DRB1	DRB1*11:04:01G	G	G*01:14	46539	-0.00364104	1.33e-05
amr	DRB1	DRB1*11:04:02	G	G*01:14	46537	-0.000372	1.39e-07
amr	DRB1	DRB1*11:10:01	G	G*01:14	46537	-0.000182	3.33e-08
amr	DRB1	DRB1*12:01:01G	G	G*01:14	46537	-0.00239834	5.75e-06
amr	DRB1	DRB1*12:02:01G	G	G*01:14	46537	-0.000641	4.11e-07
amr	DRB1	DRB1*13:01:01G	G	G*01:14	46537	-0.00482553	2.33e-05
amr	DRB1	DRB1*13:02:01G	G	G*01:14	46539	0.00547392	3e-05
amr	DRB1	DRB1*13:03:01G	G	G*01:14	46538	-0.00256392	6.57e-06
amr	DRB1	DRB1*13:04	G	G*01:14	46537	-0.00152528	2.33e-06
amr	DRB1	DRB1*13:05:01G	G	G*01:14	46537	-0.00132179	1.75e-06
amr	DRB1	DRB1*14:01:01G	G	G*01:14	46537	-0.00303822	9.23e-06
amr	DRB1	DRB1*14:02:01G	G	G*01:14	46538	-0.00423679	1.8e-05
amr	DRB1	DRB1*14:06:01G	G	G*01:14	46538	-0.0036972	1.37e-05
amr	DRB1	DRB1*15:01:01G	G	G*01:14	46538	0.00268415	7.2e-06
amr	DRB1	DRB1*15:02:01G	G	G*01:14	46537	-0.00247223	6.11e-06
amr	DRB1	DRB1*15:03:01G	G	G*01:14	46537	0.0136287	0.000186
amr	DRB1	DRB1*16:01:01G	G	G*01:14	46537	-0.00223258	4.98e-06
amr	DRB1	DRB1*16:02:01G	G	G*01:14	46544	0.0022981	5.28e-06
amr	DRB1	DRB1*01:01:01G	G	G*01:15	46539	0.00397185	1.58e-05
amr	DRB1	DRB1*01:02:01G	G	G*01:15	46538	0.00571548	3.27e-05
amr	DRB1	DRB1*01:03:01G	G	G*01:15	46537	0.0172638	0.000298
amr	DRB1	DRB1*03:01:01G	G	G*01:15	46540	-0.00390635	1.53e-05
amr	DRB1	DRB1*03:02:01G	G	G*01:15	46539	-0.00156163	2.44e-06
amr	DRB1	DRB1*04:01:01G	G	G*01:15	46551	-0.00202973	4.12e-06
amr	DRB1	DRB1*04:02:01G	G	G*01:15	46542	-0.00161726	2.62e-06
amr	DRB1	DRB1*04:03:01G	G	G*01:15	46538	-0.00206515	4.26e-06
amr	DRB1	DRB1*04:04:01G	G	G*01:15	46539	-0.00316762	1e-05
amr	DRB1	DRB1*04:05:01G	G	G*01:15	46550	-0.00205655	4.23e-06
amr	DRB1	DRB1*04:06:01G	G	G*01:15	46538	-0.000569	3.24e-07
amr	DRB1	DRB1*04:07:01G	G	G*01:15	46562	0.0012337	1.52e-06
amr	DRB1	DRB1*04:08:01G	G	G*01:15	46537	-0.00065	4.22e-07
amr	DRB1	DRB1*04:10:01G	G	G*01:15	46537	-0.000843	7.11e-07
amr	DRB1	DRB1*04:11:01G	G	G*01:15	46537	-0.00215145	4.63e-06
amr	DRB1	DRB1*07:01:01G	G	G*01:15	46654	0.00512466	2.63e-05
amr	DRB1	DRB1*08:01:01G	G	G*01:15	46537	0.0128519	0.000165
amr	DRB1	DRB1*08:02:01G	G	G*01:15	46539	0.00165767	2.75e-06
amr	DRB1	DRB1*08:03:02G	G	G*01:15	46537	-0.000516	2.66e-07
amr	DRB1	DRB1*08:04:01G	G	G*01:15	46538	-0.00145177	2.11e-06
amr	DRB1	DRB1*08:06:01G	G	G*01:15	46537	-0.000471	2.22e-07
amr	DRB1	DRB1*08:11:01G	G	G*01:15	46537	-0.000477	2.28e-07
amr	DRB1	DRB1*09:01:02G	G	G*01:15	46548	-0.00173693	3.02e-06
amr	DRB1	DRB1*10:01:01G	G	G*01:15	46538	-0.00185472	3.44e-06
amr	DRB1	DRB1*11:01:01G	G	G*01:15	46538	-0.00250659	6.28e-06
amr	DRB1	DRB1*11:01:02G	G	G*01:15	46538	-0.00148725	2.21e-06
amr	DRB1	DRB1*11:02:01G	G	G*01:15	46537	-0.00165896	2.75e-06
amr	DRB1	DRB1*11:03:01G	G	G*01:15	46537	-0.000759	5.76e-07
amr	DRB1	DRB1*11:04:01G	G	G*01:15	46539	-0.00235011	5.52e-06
amr	DRB1	DRB1*11:04:02	G	G*01:15	46537	-0.00024	5.78e-08
amr	DRB1	DRB1*11:10:01	G	G*01:15	46537	-0.000118	1.39e-08
amr	DRB1	DRB1*12:01:01G	G	G*01:15	46537	-0.00154801	2.4e-06
amr	DRB1	DRB1*12:02:01G	G	G*01:15	46537	-0.000414	1.71e-07
amr	DRB1	DRB1*13:01:01G	G	G*01:15	46537	-0.00311463	9.7e-06
amr	DRB1	DRB1*13:02:01G	G	G*01:15	46539	-0.00289161	8.36e-06
amr	DRB1	DRB1*13:03:01G	G	G*01:15	46538	-0.00165488	2.74e-06
amr	DRB1	DRB1*13:04	G	G*01:15	46537	-0.000984	9.69e-07
amr	DRB1	DRB1*13:05:01G	G	G*01:15	46537	-0.000853	7.28e-07
amr	DRB1	DRB1*14:01:01G	G	G*01:15	46537	-0.00196102	3.85e-06
amr	DRB1	DRB1*14:02:01G	G	G*01:15	46538	-0.00273463	7.48e-06
amr	DRB1	DRB1*14:06:01G	G	G*01:15	46538	-0.00238636	5.69e-06
amr	DRB1	DRB1*15:01:01G	G	G*01:15	46538	-0.00358447	1.28e-05
amr	DRB1	DRB1*15:02:01G	G	G*01:15	46537	-0.0015957	2.55e-06
amr	DRB1	DRB1*15:03:01G	G	G*01:15	46537	0.0235097	0.000553
amr	DRB1	DRB1*16:01:01G	G	G*01:15	46537	-0.00144102	2.08e-06
amr	DRB1	DRB1*16:02:01G	G	G*01:15	46544	-0.00235817	5.56e-06
amr	DRB1	DRB1*01:01:01G	H	H*01:01:02	42203	-0.0326942	0.00106891
amr	DRB1	DRB1*01:02:01G	H	H*01:01:02	42201	-0.0827481	0.00684725
amr	DRB1	DRB1*01:03:01G	H	H*01:01:02	42201	-0.000514	2.64e-07
amr	DRB1	DRB1*03:01:01G	H	H*01:01:02	42204	-0.0325621	0.00106029
amr	DRB1	DRB1*03:02:01G	H	H*01:01:02	42203	-0.0606623	0.00367991
amr	DRB1	DRB1*04:01:01G	H	H*01:01:02	42214	0.0434699	0.00188963
amr	DRB1	DRB1*04:02:01G	H	H*01:01:02	42206	-0.0323532	0.00104673
amr	DRB1	DRB1*04:03:01G	H	H*01:01:02	42202	0.0317338	0.00100703
amr	DRB1	DRB1*04:04:01G	H	H*01:01:02	42203	0.0263369	0.000694
amr	DRB1	DRB1*04:05:01G	H	H*01:01:02	42212	-0.0429937	0.00184846
amr	DRB1	DRB1*04:06:01G	H	H*01:01:02	42202	-0.00928847	8.63e-05
amr	DRB1	DRB1*04:07:01G	H	H*01:01:02	42225	0.0547155	0.00299378
amr	DRB1	DRB1*04:08:01G	H	H*01:01:02	42201	-0.0112554	0.000127
amr	DRB1	DRB1*04:10:01G	H	H*01:01:02	42201	0.0335793	0.00112757
amr	DRB1	DRB1*04:11:01G	H	H*01:01:02	42201	0.0690619	0.00476955
amr	DRB1	DRB1*07:01:01G	H	H*01:01:02	42305	-0.0993373	0.0098679
amr	DRB1	DRB1*08:01:01G	H	H*01:01:02	42201	0.032791	0.00107525
amr	DRB1	DRB1*08:02:01G	H	H*01:01:02	42202	0.149467	0.0223403
amr	DRB1	DRB1*08:03:02G	H	H*01:01:02	42201	0.00268768	7.22e-06
amr	DRB1	DRB1*08:04:01G	H	H*01:01:02	42202	-0.0225986	0.000511
amr	DRB1	DRB1*08:06:01G	H	H*01:01:02	42201	-0.00736997	5.43e-05
amr	DRB1	DRB1*08:11:01G	H	H*01:01:02	42201	0.0391217	0.00153051
amr	DRB1	DRB1*09:01:02G	H	H*01:01:02	42212	0.0132139	0.000175
amr	DRB1	DRB1*10:01:01G	H	H*01:01:02	42201	-0.0489112	0.00239231
amr	DRB1	DRB1*11:01:01G	H	H*01:01:02	42202	-0.0110604	0.000122
amr	DRB1	DRB1*11:01:02G	H	H*01:01:02	42202	-0.0392702	0.00154215
amr	DRB1	DRB1*11:02:01G	H	H*01:01:02	42201	-0.0171513	0.000294
amr	DRB1	DRB1*11:03:01G	H	H*01:01:02	42201	-0.0032594	1.06e-05
amr	DRB1	DRB1*11:04:01G	H	H*01:01:02	42201	-0.0285099	0.000813
amr	DRB1	DRB1*11:04:02	H	H*01:01:02	42201	-0.0104573	0.000109
amr	DRB1	DRB1*11:10:01	H	H*01:01:02	42201	-0.0056232	3.16e-05
amr	DRB1	DRB1*12:01:01G	H	H*01:01:02	42201	0.00608858	3.71e-05
amr	DRB1	DRB1*12:02:01G	H	H*01:01:02	42201	-0.0060555	3.67e-05
amr	DRB1	DRB1*13:01:01G	H	H*01:01:02	42201	-0.0241449	0.000583
amr	DRB1	DRB1*13:02:01G	H	H*01:01:02	42203	-0.0417862	0.00174609
amr	DRB1	DRB1*13:03:01G	H	H*01:01:02	42202	-0.0533445	0.00284564
amr	DRB1	DRB1*13:04	H	H*01:01:02	42201	-0.029282	0.000857
amr	DRB1	DRB1*13:05:01G	H	H*01:01:02	42201	-0.0331692	0.00110019
amr	DRB1	DRB1*14:01:01G	H	H*01:01:02	42201	-0.0186298	0.000347
amr	DRB1	DRB1*14:02:01G	H	H*01:01:02	42202	0.141344	0.0199782
amr	DRB1	DRB1*14:06:01G	H	H*01:01:02	42202	0.086696	0.0075162
amr	DRB1	DRB1*15:01:01G	H	H*01:01:02	42202	-0.0456639	0.00208519
amr	DRB1	DRB1*15:02:01G	H	H*01:01:02	42201	-0.0319108	0.0010183
amr	DRB1	DRB1*15:03:01G	H	H*01:01:02	42201	-0.0419922	0.00176335
amr	DRB1	DRB1*16:01:01G	H	H*01:01:02	42201	-0.010112	0.000102
amr	DRB1	DRB1*16:02:01G	H	H*01:01:02	42205	0.0730477	0.00533596
amr	DRB1	DRB1*01:01:01G	H	H*01:02:01:04	42097	0.0180399	0.000325
amr	DRB1	DRB1*01:02:01G	H	H*01:02:01:04	42095	-0.0211096	0.000446
amr	DRB1	DRB1*01:03:01G	H	H*01:02:01:04	42095	0.0168779	0.000285
amr	DRB1	DRB1*03:01:01G	H	H*01:02:01:04	42098	-0.0122382	0.00015
amr	DRB1	DRB1*03:02:01G	H	H*01:02:01:04	42097	-0.0175811	0.000309
amr	DRB1	DRB1*04:01:01G	H	H*01:02:01:04	42108	0.00459007	2.11e-05
amr	DRB1	DRB1*04:02:01G	H	H*01:02:01:04	42100	0.0931986	0.00868597
amr	DRB1	DRB1*04:03:01G	H	H*01:02:01:04	42096	-0.00155845	2.43e-06
amr	DRB1	DRB1*04:04:01G	H	H*01:02:01:04	42097	-0.022684	0.000515
amr	DRB1	DRB1*04:05:01G	H	H*01:02:01:04	42106	0.00266096	7.08e-06
amr	DRB1	DRB1*04:06:01G	H	H*01:02:01:04	42096	-0.00675743	4.57e-05
amr	DRB1	DRB1*04:07:01G	H	H*01:02:01:04	42119	-0.0555662	0.0030876
amr	DRB1	DRB1*04:08:01G	H	H*01:02:01:04	42095	-0.00513719	2.64e-05
amr	DRB1	DRB1*04:10:01G	H	H*01:02:01:04	42095	-0.0166535	0.000277
amr	DRB1	DRB1*04:11:01G	H	H*01:02:01:04	42095	-0.0218107	0.000476
amr	DRB1	DRB1*07:01:01G	H	H*01:02:01:04	42199	0.0333626	0.00111307
amr	DRB1	DRB1*08:01:01G	H	H*01:02:01:04	42095	-0.00881977	7.78e-05
amr	DRB1	DRB1*08:02:01G	H	H*01:02:01:04	42096	-0.0616276	0.00379796
amr	DRB1	DRB1*08:03:02G	H	H*01:02:01:04	42095	0.00082	6.72e-07
amr	DRB1	DRB1*08:04:01G	H	H*01:02:01:04	42096	-0.0192118	0.000369
amr	DRB1	DRB1*08:06:01G	H	H*01:02:01:04	42095	-0.00212977	4.54e-06
amr	DRB1	DRB1*08:11:01G	H	H*01:02:01:04	42095	-0.00682385	4.66e-05
amr	DRB1	DRB1*09:01:02G	H	H*01:02:01:04	42106	0.00827971	6.86e-05
amr	DRB1	DRB1*10:01:01G	H	H*01:02:01:04	42095	0.014468	0.000209
amr	DRB1	DRB1*11:01:01G	H	H*01:02:01:04	42096	0.0161591	0.000261
amr	DRB1	DRB1*11:01:02G	H	H*01:02:01:04	42096	0.00734769	5.4e-05
amr	DRB1	DRB1*11:02:01G	H	H*01:02:01:04	42095	0.00114194	1.3e-06
amr	DRB1	DRB1*11:03:01G	H	H*01:02:01:04	42095	-0.00528998	2.8e-05
amr	DRB1	DRB1*11:04:01G	H	H*01:02:01:04	42095	0.00400326	1.6e-05
amr	DRB1	DRB1*11:04:02	H	H*01:02:01:04	42095	0.00144807	2.1e-06
amr	DRB1	DRB1*11:10:01	H	H*01:02:01:04	42095	-0.00298914	8.93e-06
amr	DRB1	DRB1*12:01:01G	H	H*01:02:01:04	42095	-0.00664766	4.42e-05
amr	DRB1	DRB1*12:02:01G	H	H*01:02:01:04	42095	-0.00335098	1.12e-05
amr	DRB1	DRB1*13:01:01G	H	H*01:02:01:04	42095	0.0370437	0.00137224
amr	DRB1	DRB1*13:02:01G	H	H*01:02:01:04	42097	0.0179568	0.000322
amr	DRB1	DRB1*13:03:01G	H	H*01:02:01:04	42096	0.0499713	0.00249714
amr	DRB1	DRB1*13:04	H	H*01:02:01:04	42095	0.064782	0.0041967
amr	DRB1	DRB1*13:05:01G	H	H*01:02:01:04	42095	-0.0148317	0.00022
amr	DRB1	DRB1*14:01:01G	H	H*01:02:01:04	42095	0.0258221	0.000667
amr	DRB1	DRB1*14:02:01G	H	H*01:02:01:04	42096	-0.0489675	0.00239782
amr	DRB1	DRB1*14:06:01G	H	H*01:02:01:04	42096	-0.0312803	0.000978
amr	DRB1	DRB1*15:01:01G	H	H*01:02:01:04	42096	0.0751736	0.00565106
amr	DRB1	DRB1*15:02:01G	H	H*01:02:01:04	42095	0.00928904	8.63e-05
amr	DRB1	DRB1*15:03:01G	H	H*01:02:01:04	42095	-0.0104915	0.00011
amr	DRB1	DRB1*16:01:01G	H	H*01:02:01:04	42095	0.00359608	1.29e-05
amr	DRB1	DRB1*16:02:01G	H	H*01:02:01:04	42099	-0.0308473	0.000952
amr	DRB1	DRB1*01:01:01G	H	H*01:03:01:03	42082	-0.0201052	0.000404
amr	DRB1	DRB1*01:02:01G	H	H*01:03:01:03	42080	0.00775361	6.01e-05
amr	DRB1	DRB1*01:03:01G	H	H*01:03:01:03	42080	-0.0139428	0.000194
amr	DRB1	DRB1*03:01:01G	H	H*01:03:01:03	42083	-0.00849729	7.22e-05
amr	DRB1	DRB1*03:02:01G	H	H*01:03:01:03	42082	0.0487813	0.00237962
amr	DRB1	DRB1*04:01:01G	H	H*01:03:01:03	42093	-0.0156726	0.000246
amr	DRB1	DRB1*04:02:01G	H	H*01:03:01:03	42085	0.00441951	1.95e-05
amr	DRB1	DRB1*04:03:01G	H	H*01:03:01:03	42081	-0.0146891	0.000216
amr	DRB1	DRB1*04:04:01G	H	H*01:03:01:03	42082	-0.0168889	0.000285
amr	DRB1	DRB1*04:05:01G	H	H*01:03:01:03	42091	0.0314699	0.00099
amr	DRB1	DRB1*04:06:01G	H	H*01:03:01:03	42081	0.00512062	2.62e-05
amr	DRB1	DRB1*04:07:01G	H	H*01:03:01:03	42104	-0.047047	0.00221342
amr	DRB1	DRB1*04:08:01G	H	H*01:03:01:03	42080	-0.00319483	1.02e-05
amr	DRB1	DRB1*04:10:01G	H	H*01:03:01:03	42080	-0.0118721	0.000141
amr	DRB1	DRB1*04:11:01G	H	H*01:03:01:03	42080	-0.0122655	0.00015
amr	DRB1	DRB1*07:01:01G	H	H*01:03:01:03	42184	0.0207101	0.000429
amr	DRB1	DRB1*08:01:01G	H	H*01:03:01:03	42080	-0.00732709	5.37e-05
amr	DRB1	DRB1*08:02:01G	H	H*01:03:01:03	42081	-0.0448052	0.0020075
amr	DRB1	DRB1*08:03:02G	H	H*01:03:01:03	42080	-0.00264362	6.99e-06
amr	DRB1	DRB1*08:04:01G	H	H*01:03:01:03	42081	0.0973231	0.00947179
amr	DRB1	DRB1*08:06:01G	H	H*01:03:01:03	42080	-0.00377028	1.42e-05
amr	DRB1	DRB1*08:11:01G	H	H*01:03:01:03	42080	-0.00779675	6.08e-05
amr	DRB1	DRB1*09:01:02G	H	H*01:03:01:03	42091	0.00801086	6.42e-05
amr	DRB1	DRB1*10:01:01G	H	H*01:03:01:03	42080	0.0166255	0.000276
amr	DRB1	DRB1*11:01:01G	H	H*01:03:01:03	42081	-0.0224658	0.000505
amr	DRB1	DRB1*11:01:02G	H	H*01:03:01:03	42081	0.0099624	9.92e-05
amr	DRB1	DRB1*11:02:01G	H	H*01:03:01:03	42080	0.0672414	0.0045214
amr	DRB1	DRB1*11:03:01G	H	H*01:03:01:03	42080	0.0187535	0.000352
amr	DRB1	DRB1*11:04:01G	H	H*01:03:01:03	42080	-0.00696964	4.86e-05
amr	DRB1	DRB1*11:04:02	H	H*01:03:01:03	42080	-0.00502934	2.53e-05
amr	DRB1	DRB1*11:10:01	H	H*01:03:01:03	42080	-0.00209691	4.4e-06
amr	DRB1	DRB1*12:01:01G	H	H*01:03:01:03	42080	-0.0153195	0.000235
amr	DRB1	DRB1*12:02:01G	H	H*01:03:01:03	42080	0.00329876	1.09e-05
amr	DRB1	DRB1*13:01:01G	H	H*01:03:01:03	42080	-0.0155517	0.000242
amr	DRB1	DRB1*13:02:01G	H	H*01:03:01:03	42082	0.0467717	0.0021876
amr	DRB1	DRB1*13:03:01G	H	H*01:03:01:03	42081	0.0505377	0.00255406
amr	DRB1	DRB1*13:04	H	H*01:03:01:03	42080	0.0121584	0.000148
amr	DRB1	DRB1*13:05:01G	H	H*01:03:01:03	42080	0.209866	0.0440439
amr	DRB1	DRB1*14:01:01G	H	H*01:03:01:03	42080	-0.0113343	0.000128
amr	DRB1	DRB1*14:02:01G	H	H*01:03:01:03	42081	-0.0343685	0.00118119
amr	DRB1	DRB1*14:06:01G	H	H*01:03:01:03	42081	-0.026687	0.000712
amr	DRB1	DRB1*15:01:01G	H	H*01:03:01:03	42081	-0.015185	0.000231
amr	DRB1	DRB1*15:02:01G	H	H*01:03:01:03	42080	-0.0190642	0.000363
amr	DRB1	DRB1*15:03:01G	H	H*01:03:01:03	42080	0.0567558	0.00322123
amr	DRB1	DRB1*16:01:01G	H	H*01:03:01:03	42080	0.00219594	4.82e-06
amr	DRB1	DRB1*16:02:01G	H	H*01:03:01:03	42084	-0.0203935	0.000416
amr	DRB1	DRB1*01:01:01G	H	H*01:04	42076	-0.0144679	0.000209
amr	DRB1	DRB1*01:02:01G	H	H*01:04	42074	0.0103283	0.000107
amr	DRB1	DRB1*01:03:01G	H	H*01:04	42074	-0.0106005	0.000112
amr	DRB1	DRB1*03:01:01G	H	H*01:04	42077	0.0252452	0.000637
amr	DRB1	DRB1*03:02:01G	H	H*01:04	42076	0.0164478	0.000271
amr	DRB1	DRB1*04:01:01G	H	H*01:04	42087	-0.000145	2.09e-08
amr	DRB1	DRB1*04:02:01G	H	H*01:04	42079	-0.00426603	1.82e-05
amr	DRB1	DRB1*04:03:01G	H	H*01:04	42075	-0.0101883	0.000104
amr	DRB1	DRB1*04:04:01G	H	H*01:04	42076	-0.0197707	0.000391
amr	DRB1	DRB1*04:05:01G	H	H*01:04	42085	0.0773101	0.00597685
amr	DRB1	DRB1*04:06:01G	H	H*01:04	42075	0.0105065	0.00011
amr	DRB1	DRB1*04:07:01G	H	H*01:04	42098	-0.0228586	0.000523
amr	DRB1	DRB1*04:08:01G	H	H*01:04	42074	-0.00383562	1.47e-05
amr	DRB1	DRB1*04:10:01G	H	H*01:04	42074	-0.00215215	4.63e-06
amr	DRB1	DRB1*04:11:01G	H	H*01:04	42074	-0.00585425	3.43e-05
amr	DRB1	DRB1*07:01:01G	H	H*01:04	42178	0.00924741	8.55e-05
amr	DRB1	DRB1*08:01:01G	H	H*01:04	42074	-0.00849177	7.21e-05
amr	DRB1	DRB1*08:02:01G	H	H*01:04	42075	-0.0297232	0.000883
amr	DRB1	DRB1*08:03:02G	H	H*01:04	42074	0.00229897	5.29e-06
amr	DRB1	DRB1*08:04:01G	H	H*01:04	42075	0.0216292	0.000468
amr	DRB1	DRB1*08:06:01G	H	H*01:04	42074	0.0302005	0.000912
amr	DRB1	DRB1*08:11:01G	H	H*01:04	42074	-0.00482967	2.33e-05
amr	DRB1	DRB1*09:01:02G	H	H*01:04	42085	0.0364574	0.00132914
amr	DRB1	DRB1*10:01:01G	H	H*01:04	42074	0.0221715	0.000492
amr	DRB1	DRB1*11:01:01G	H	H*01:04	42075	-0.0143222	0.000205
amr	DRB1	DRB1*11:01:02G	H	H*01:04	42075	0.0335155	0.00112329
amr	DRB1	DRB1*11:02:01G	H	H*01:04	42074	0.00477658	2.28e-05
amr	DRB1	DRB1*11:03:01G	H	H*01:04	42074	-0.000332197	1.1e-07
amr	DRB1	DRB1*11:04:01G	H	H*01:04	42074	-0.00682997	4.66e-05
amr	DRB1	DRB1*11:04:02	H	H*01:04	42074	0.0126433	0.00016
amr	DRB1	DRB1*11:10:01	H	H*01:04	42074	-0.00104441	1.09e-06
amr	DRB1	DRB1*12:01:01G	H	H*01:04	42074	0.00522275	2.73e-05
amr	DRB1	DRB1*12:02:01G	H	H*01:04	42074	-0.00418063	1.75e-05
amr	DRB1	DRB1*13:01:01G	H	H*01:04	42074	-0.0029237	8.55e-06
amr	DRB1	DRB1*13:02:01G	H	H*01:04	42076	0.0131407	0.000173
amr	DRB1	DRB1*13:03:01G	H	H*01:04	42075	-0.00320332	1.03e-05
amr	DRB1	DRB1*13:04	H	H*01:04	42074	0.0158894	0.000252
amr	DRB1	DRB1*13:05:01G	H	H*01:04	42074	-0.000714	5.09e-07
amr	DRB1	DRB1*14:01:01G	H	H*01:04	42074	-0.0116963	0.000137
amr	DRB1	DRB1*14:02:01G	H	H*01:04	42075	-0.0146956	0.000216
amr	DRB1	DRB1*14:06:01G	H	H*01:04	42075	-0.0117464	0.000138
amr	DRB1	DRB1*15:01:01G	H	H*01:04	42075	-0.0162768	0.000265
amr	DRB1	DRB1*15:02:01G	H	H*01:04	42074	-0.00736756	5.43e-05
amr	DRB1	DRB1*15:03:01G	H	H*01:04	42074	0.00251271	6.31e-06
amr	DRB1	DRB1*16:01:01G	H	H*01:04	42074	-0.00217231	4.72e-06
amr	DRB1	DRB1*16:02:01G	H	H*01:04	42078	-0.00685767	4.7e-05
amr	DRB1	DRB1*01:01:01G	H	H*02:01:01:04	42109	-0.0135718	0.000184
amr	DRB1	DRB1*01:02:01G	H	H*02:01:01:04	42107	-0.0359	0.00128881
amr	DRB1	DRB1*01:03:01G	H	H*02:01:01:04	42107	0.00912098	8.32e-05
amr	DRB1	DRB1*03:01:01G	H	H*02:01:01:04	42110	0.234632	0.055052
amr	DRB1	DRB1*03:02:01G	H	H*02:01:01:04	42109	-0.0319396	0.00102014
amr	DRB1	DRB1*04:01:01G	H	H*02:01:01:04	42120	-0.00148248	2.2e-06
amr	DRB1	DRB1*04:02:01G	H	H*02:01:01:04	42112	0.0120621	0.000145
amr	DRB1	DRB1*04:03:01G	H	H*02:01:01:04	42108	-0.0112826	0.000127
amr	DRB1	DRB1*04:04:01G	H	H*02:01:01:04	42109	-0.0309874	0.00096
amr	DRB1	DRB1*04:05:01G	H	H*02:01:01:04	42118	-0.00681388	4.64e-05
amr	DRB1	DRB1*04:06:01G	H	H*02:01:01:04	42108	0.000952	9.06e-07
amr	DRB1	DRB1*04:07:01G	H	H*02:01:01:04	42131	-0.0626165	0.00392083
amr	DRB1	DRB1*04:08:01G	H	H*02:01:01:04	42107	-0.00843336	7.11e-05
amr	DRB1	DRB1*04:10:01G	H	H*02:01:01:04	42107	-0.0211211	0.000446
amr	DRB1	DRB1*04:11:01G	H	H*02:01:01:04	42107	-0.0441265	0.00194715
amr	DRB1	DRB1*07:01:01G	H	H*02:01:01:04	42211	0.0343079	0.00117703
amr	DRB1	DRB1*08:01:01G	H	H*02:01:01:04	42107	-0.00819305	6.71e-05
amr	DRB1	DRB1*08:02:01G	H	H*02:01:01:04	42108	-0.0712845	0.00508149
amr	DRB1	DRB1*08:03:02G	H	H*02:01:01:04	42107	-0.00427331	1.83e-05
amr	DRB1	DRB1*08:04:01G	H	H*02:01:01:04	42108	-0.0229677	0.000528
amr	DRB1	DRB1*08:06:01G	H	H*02:01:01:04	42107	-0.0110748	0.000123
amr	DRB1	DRB1*08:11:01G	H	H*02:01:01:04	42107	-0.008926	7.97e-05
amr	DRB1	DRB1*09:01:02G	H	H*02:01:01:04	42118	-0.0199641	0.000399
amr	DRB1	DRB1*10:01:01G	H	H*02:01:01:04	42107	0.01619	0.000262
amr	DRB1	DRB1*11:01:01G	H	H*02:01:01:04	42108	0.0117324	0.000138
amr	DRB1	DRB1*11:01:02G	H	H*02:01:01:04	42108	-0.0187908	0.000353
amr	DRB1	DRB1*11:02:01G	H	H*02:01:01:04	42107	0.00395926	1.57e-05
amr	DRB1	DRB1*11:03:01G	H	H*02:01:01:04	42107	0.000553	3.06e-07
amr	DRB1	DRB1*11:04:01G	H	H*02:01:01:04	42107	0.0703652	0.00495126
amr	DRB1	DRB1*11:04:02	H	H*02:01:01:04	42107	-0.00171251	2.93e-06
amr	DRB1	DRB1*11:10:01	H	H*02:01:01:04	42107	0.030414	0.000925
amr	DRB1	DRB1*12:01:01G	H	H*02:01:01:04	42107	-0.0104478	0.000109
amr	DRB1	DRB1*12:02:01G	H	H*02:01:01:04	42107	-0.0104602	0.000109
amr	DRB1	DRB1*13:01:01G	H	H*02:01:01:04	42107	-0.0091615	8.39e-05
amr	DRB1	DRB1*13:02:01G	H	H*02:01:01:04	42109	0.0146934	0.000216
amr	DRB1	DRB1*13:03:01G	H	H*02:01:01:04	42108	0.0131001	0.000172
amr	DRB1	DRB1*13:04	H	H*02:01:01:04	42107	-0.013108	0.000172
amr	DRB1	DRB1*13:05:01G	H	H*02:01:01:04	42107	0.00920615	8.48e-05
amr	DRB1	DRB1*14:01:01G	H	H*02:01:01:04	42107	0.00291138	8.48e-06
amr	DRB1	DRB1*14:02:01G	H	H*02:01:01:04	42108	-0.0494674	0.00244703
amr	DRB1	DRB1*14:06:01G	H	H*02:01:01:04	42108	-0.0371214	0.001378
amr	DRB1	DRB1*15:01:01G	H	H*02:01:01:04	42108	0.00814657	6.64e-05
amr	DRB1	DRB1*15:02:01G	H	H*02:01:01:04	42107	0.0764383	0.00584281
amr	DRB1	DRB1*15:03:01G	H	H*02:01:01:04	42107	-0.0282629	0.000799
amr	DRB1	DRB1*16:01:01G	H	H*02:01:01:04	42107	0.00242781	5.89e-06
amr	DRB1	DRB1*16:02:01G	H	H*02:01:01:04	42111	-0.0379517	0.00144033
amr	DRB1	DRB1*01:01:01G	H	H*02:02:01:02	42100	0.01034	0.000107
amr	DRB1	DRB1*01:02:01G	H	H*02:02:01:02	42099	-0.013145	0.000173
amr	DRB1	DRB1*01:03:01G	H	H*02:02:01:02	42098	-0.00346587	1.2e-05
amr	DRB1	DRB1*03:01:01G	H	H*02:02:01:02	42101	-0.0281355	0.000792
amr	DRB1	DRB1*03:02:01G	H	H*02:02:01:02	42100	-0.0162614	0.000264
amr	DRB1	DRB1*04:01:01G	H	H*02:02:01:02	42111	-0.0062	3.84e-05
amr	DRB1	DRB1*04:02:01G	H	H*02:02:01:02	42103	0.00290514	8.44e-06
amr	DRB1	DRB1*04:03:01G	H	H*02:02:01:02	42099	-0.0200531	0.000402
amr	DRB1	DRB1*04:04:01G	H	H*02:02:01:02	42100	-0.0265679	0.000706
amr	DRB1	DRB1*04:05:01G	H	H*02:02:01:02	42109	-0.00993535	9.87e-05
amr	DRB1	DRB1*04:06:01G	H	H*02:02:01:02	42099	0.0066149	4.38e-05
amr	DRB1	DRB1*04:07:01G	H	H*02:02:01:02	42122	-0.057479	0.00330383
amr	DRB1	DRB1*04:08:01G	H	H*02:02:01:02	42098	-0.00663994	4.41e-05
amr	DRB1	DRB1*04:10:01G	H	H*02:02:01:02	42098	-0.00978183	9.57e-05
amr	DRB1	DRB1*04:11:01G	H	H*02:02:01:02	42098	-0.0237401	0.000564
amr	DRB1	DRB1*07:01:01G	H	H*02:02:01:02	42202	0.247425	0.0612191
amr	DRB1	DRB1*08:01:01G	H	H*02:02:01:02	42098	0.00650057	4.23e-05
amr	DRB1	DRB1*08:02:01G	H	H*02:02:01:02	42099	-0.0561238	0.00314989
amr	DRB1	DRB1*08:03:02G	H	H*02:02:01:02	42098	-0.000913	8.34e-07
amr	DRB1	DRB1*08:04:01G	H	H*02:02:01:02	42099	0.00569146	3.24e-05
amr	DRB1	DRB1*08:06:01G	H	H*02:02:01:02	42098	0.0503288	0.00253298
amr	DRB1	DRB1*08:11:01G	H	H*02:02:01:02	42098	-0.0109146	0.000119
amr	DRB1	DRB1*09:01:02G	H	H*02:02:01:02	42109	-0.0186911	0.000349
amr	DRB1	DRB1*10:01:01G	H	H*02:02:01:02	42098	0.0070265	4.94e-05
amr	DRB1	DRB1*11:01:01G	H	H*02:02:01:02	42099	-0.00931545	8.68e-05
amr	DRB1	DRB1*11:01:02G	H	H*02:02:01:02	42099	-0.0129657	0.000168
amr	DRB1	DRB1*11:02:01G	H	H*02:02:01:02	42098	-0.0131077	0.000172
amr	DRB1	DRB1*11:03:01G	H	H*02:02:01:02	42098	-0.00358869	1.29e-05
amr	DRB1	DRB1*11:04:01G	H	H*02:02:01:02	42098	-0.0154898	0.00024
amr	DRB1	DRB1*11:04:02	H	H*02:02:01:02	42098	-0.00645308	4.16e-05
amr	DRB1	DRB1*11:10:01	H	H*02:02:01:02	42098	-0.00269051	7.24e-06
amr	DRB1	DRB1*12:01:01G	H	H*02:02:01:02	42098	-0.0107387	0.000115
amr	DRB1	DRB1*12:02:01G	H	H*02:02:01:02	42098	-0.00701057	4.91e-05
amr	DRB1	DRB1*13:01:01G	H	H*02:02:01:02	42098	0.0328079	0.00107636
amr	DRB1	DRB1*13:02:01G	H	H*02:02:01:02	42100	-0.000845	7.14e-07
amr	DRB1	DRB1*13:03:01G	H	H*02:02:01:02	42099	-0.00284004	8.07e-06
amr	DRB1	DRB1*13:04	H	H*02:02:01:02	42098	-0.0131616	0.000173
amr	DRB1	DRB1*13:05:01G	H	H*02:02:01:02	42098	-0.0121004	0.000146
amr	DRB1	DRB1*14:01:01G	H	H*02:02:01:02	42098	-0.00269098	7.24e-06
amr	DRB1	DRB1*14:02:01G	H	H*02:02:01:02	42099	-0.0440027	0.00193624
amr	DRB1	DRB1*14:06:01G	H	H*02:02:01:02	42099	-0.0231512	0.000536
amr	DRB1	DRB1*15:01:01G	H	H*02:02:01:02	42099	0.0190185	0.000362
amr	DRB1	DRB1*15:02:01G	H	H*02:02:01:02	42098	-0.0188887	0.000357
amr	DRB1	DRB1*15:03:01G	H	H*02:02:01:02	42098	-0.00472526	2.23e-05
amr	DRB1	DRB1*16:01:01G	H	H*02:02:01:02	42098	-0.0041526	1.72e-05
amr	DRB1	DRB1*16:02:01G	H	H*02:02:01:02	42102	-0.0279605	0.000782
amr	DRB1	DRB1*01:01:01G	H	H*02:02:02	42075	0.0161471	0.000261
amr	DRB1	DRB1*01:02:01G	H	H*02:02:02	42073	0.0130467	0.00017
amr	DRB1	DRB1*01:03:01G	H	H*02:02:02	42073	3.95e-05	1.56e-09
amr	DRB1	DRB1*03:01:01G	H	H*02:02:02	42076	-0.00939766	8.83e-05
amr	DRB1	DRB1*03:02:01G	H	H*02:02:02	42075	0.00525018	2.76e-05
amr	DRB1	DRB1*04:01:01G	H	H*02:02:02	42086	0.00132765	1.76e-06
amr	DRB1	DRB1*04:02:01G	H	H*02:02:02	42078	-0.00207733	4.32e-06
amr	DRB1	DRB1*04:03:01G	H	H*02:02:02	42074	-0.00783518	6.14e-05
amr	DRB1	DRB1*04:04:01G	H	H*02:02:02	42075	-0.0170141	0.000289
amr	DRB1	DRB1*04:05:01G	H	H*02:02:02	42084	0.0360712	0.00130113
amr	DRB1	DRB1*04:06:01G	H	H*02:02:02	42074	-0.00468227	2.19e-05
amr	DRB1	DRB1*04:07:01G	H	H*02:02:02	42097	-0.016011	0.000256
amr	DRB1	DRB1*04:08:01G	H	H*02:02:02	42073	-0.00535479	2.87e-05
amr	DRB1	DRB1*04:10:01G	H	H*02:02:02	42073	-0.00426653	1.82e-05
amr	DRB1	DRB1*04:11:01G	H	H*02:02:02	42073	-0.008155	6.65e-05
amr	DRB1	DRB1*07:01:01G	H	H*02:02:02	42177	-0.00760063	5.78e-05
amr	DRB1	DRB1*08:01:01G	H	H*02:02:02	42073	-0.00659728	4.35e-05
amr	DRB1	DRB1*08:02:01G	H	H*02:02:02	42074	-0.0167398	0.00028
amr	DRB1	DRB1*08:03:02G	H	H*02:02:02	42073	-0.00411857	1.7e-05
amr	DRB1	DRB1*08:04:01G	H	H*02:02:02	42074	0.00216428	4.68e-06
amr	DRB1	DRB1*08:06:01G	H	H*02:02:02	42073	0.00585217	3.42e-05
amr	DRB1	DRB1*08:11:01G	H	H*02:02:02	42073	-0.00388339	1.51e-05
amr	DRB1	DRB1*09:01:02G	H	H*02:02:02	42084	0.07338	0.00538462
amr	DRB1	DRB1*10:01:01G	H	H*02:02:02	42073	-0.00144322	2.08e-06
amr	DRB1	DRB1*11:01:01G	H	H*02:02:02	42074	0.0067524	4.56e-05
amr	DRB1	DRB1*11:01:02G	H	H*02:02:02	42074	-0.00166848	2.78e-06
amr	DRB1	DRB1*11:02:01G	H	H*02:02:02	42073	-0.00146174	2.14e-06
amr	DRB1	DRB1*11:03:01G	H	H*02:02:02	42073	-3.22e-05	1.04e-09
amr	DRB1	DRB1*11:04:01G	H	H*02:02:02	42073	-0.00596943	3.56e-05
amr	DRB1	DRB1*11:04:02	H	H*02:02:02	42073	-0.00201418	4.06e-06
amr	DRB1	DRB1*11:10:01	H	H*02:02:02	42073	-0.00084	7.05e-07
amr	DRB1	DRB1*12:01:01G	H	H*02:02:02	42073	0.0406184	0.00164986
amr	DRB1	DRB1*12:02:01G	H	H*02:02:02	42073	-0.00336152	1.13e-05
amr	DRB1	DRB1*13:01:01G	H	H*02:02:02	42073	-0.0110158	0.000121
amr	DRB1	DRB1*13:02:01G	H	H*02:02:02	42075	-0.00611068	3.73e-05
amr	DRB1	DRB1*13:03:01G	H	H*02:02:02	42074	0.0161386	0.00026
amr	DRB1	DRB1*13:04	H	H*02:02:02	42073	-0.00117715	1.39e-06
amr	DRB1	DRB1*13:05:01G	H	H*02:02:02	42073	-0.00205057	4.2e-06
amr	DRB1	DRB1*14:01:01G	H	H*02:02:02	42073	-0.000815	6.64e-07
amr	DRB1	DRB1*14:02:01G	H	H*02:02:02	42074	-0.00457453	2.09e-05
amr	DRB1	DRB1*14:06:01G	H	H*02:02:02	42074	-0.00100423	1.01e-06
amr	DRB1	DRB1*15:01:01G	H	H*02:02:02	42074	0.00113184	1.28e-06
amr	DRB1	DRB1*15:02:01G	H	H*02:02:02	42073	0.00111054	1.23e-06
amr	DRB1	DRB1*15:03:01G	H	H*02:02:02	42073	0.015185	0.000231
amr	DRB1	DRB1*16:01:01G	H	H*02:02:02	42073	-0.00879706	7.74e-05
amr	DRB1	DRB1*16:02:01G	H	H*02:02:02	42077	-0.0120758	0.000146
amr	DRB1	DRB1*01:01:01G	H	H*02:03:02	42077	0.00674663	4.55e-05
amr	DRB1	DRB1*01:02:01G	H	H*02:03:02	42075	-8.32e-05	6.93e-09
amr	DRB1	DRB1*01:03:01G	H	H*02:03:02	42075	-0.00663397	4.4e-05
amr	DRB1	DRB1*03:01:01G	H	H*02:03:02	42078	-0.0114288	0.000131
amr	DRB1	DRB1*03:02:01G	H	H*02:03:02	42077	-0.0100377	0.000101
amr	DRB1	DRB1*04:01:01G	H	H*02:03:02	42088	0.00308758	9.53e-06
amr	DRB1	DRB1*04:02:01G	H	H*02:03:02	42080	0.0355315	0.00126249
amr	DRB1	DRB1*04:03:01G	H	H*02:03:02	42076	-0.013989	0.000196
amr	DRB1	DRB1*04:04:01G	H	H*02:03:02	42077	-0.0262411	0.000689
amr	DRB1	DRB1*04:05:01G	H	H*02:03:02	42086	-0.00969355	9.4e-05
amr	DRB1	DRB1*04:06:01G	H	H*02:03:02	42076	-0.0027579	7.61e-06
amr	DRB1	DRB1*04:07:01G	H	H*02:03:02	42099	-0.0474862	0.00225494
amr	DRB1	DRB1*04:08:01G	H	H*02:03:02	42075	-0.00445478	1.98e-05
amr	DRB1	DRB1*04:10:01G	H	H*02:03:02	42075	-0.000254	6.44e-08
amr	DRB1	DRB1*04:11:01G	H	H*02:03:02	42075	-0.0223147	0.000498
amr	DRB1	DRB1*07:01:01G	H	H*02:03:02	42179	0.0394907	0.00155952
amr	DRB1	DRB1*08:01:01G	H	H*02:03:02	42075	0.00935133	8.74e-05
amr	DRB1	DRB1*08:02:01G	H	H*02:03:02	42076	-0.0451571	0.00203916
amr	DRB1	DRB1*08:03:02G	H	H*02:03:02	42075	-0.00725781	5.27e-05
amr	DRB1	DRB1*08:04:01G	H	H*02:03:02	42076	0.00964293	9.3e-05
amr	DRB1	DRB1*08:06:01G	H	H*02:03:02	42075	0.00112557	1.27e-06
amr	DRB1	DRB1*08:11:01G	H	H*02:03:02	42075	-0.00847107	7.18e-05
amr	DRB1	DRB1*09:01:02G	H	H*02:03:02	42086	-0.0186525	0.000348
amr	DRB1	DRB1*10:01:01G	H	H*02:03:02	42075	0.00840275	7.06e-05
amr	DRB1	DRB1*11:01:01G	H	H*02:03:02	42076	0.0493264	0.00243309
amr	DRB1	DRB1*11:01:02G	H	H*02:03:02	42076	0.00146524	2.15e-06
amr	DRB1	DRB1*11:02:01G	H	H*02:03:02	42075	0.00773471	5.98e-05
amr	DRB1	DRB1*11:03:01G	H	H*02:03:02	42075	0.0211654	0.000448
amr	DRB1	DRB1*11:04:01G	H	H*02:03:02	42075	0.0207618	0.000431
amr	DRB1	DRB1*11:04:02	H	H*02:03:02	42075	-0.00160744	2.58e-06
amr	DRB1	DRB1*11:10:01	H	H*02:03:02	42075	-0.00222478	4.95e-06
amr	DRB1	DRB1*12:01:01G	H	H*02:03:02	42075	0.0205457	0.000422
amr	DRB1	DRB1*12:02:01G	H	H*02:03:02	42075	3.98e-05	1.58e-09
amr	DRB1	DRB1*13:01:01G	H	H*02:03:02	42075	0.0470298	0.0022118
amr	DRB1	DRB1*13:02:01G	H	H*02:03:02	42077	0.0168399	0.000284
amr	DRB1	DRB1*13:03:01G	H	H*02:03:02	42076	0.00702372	4.93e-05
amr	DRB1	DRB1*13:04	H	H*02:03:02	42075	-0.0134198	0.00018
amr	DRB1	DRB1*13:05:01G	H	H*02:03:02	42075	0.00226541	5.13e-06
amr	DRB1	DRB1*14:01:01G	H	H*02:03:02	42075	0.0152413	0.000232
amr	DRB1	DRB1*14:02:01G	H	H*02:03:02	42076	-0.0336423	0.0011318
amr	DRB1	DRB1*14:06:01G	H	H*02:03:02	42076	-0.0238375	0.000568
amr	DRB1	DRB1*15:01:01G	H	H*02:03:02	42076	0.0166835	0.000278
amr	DRB1	DRB1*15:02:01G	H	H*02:03:02	42075	0.0253649	0.000643
amr	DRB1	DRB1*15:03:01G	H	H*02:03:02	42075	-0.0168816	0.000285
amr	DRB1	DRB1*16:01:01G	H	H*02:03:02	42075	0.0165289	0.000273
amr	DRB1	DRB1*16:02:01G	H	H*02:03:02	42079	-0.0193364	0.000374
amr	DRB1	DRB1*01:01:01G	H	H*02:04:01	42098	0.0763883	0.00583518
amr	DRB1	DRB1*01:02:01G	H	H*02:04:01	42096	0.015927	0.000254
amr	DRB1	DRB1*01:03:01G	H	H*02:04:01	42096	0.0141276	0.0002
amr	DRB1	DRB1*03:01:01G	H	H*02:04:01	42099	-0.00260859	6.8e-06
amr	DRB1	DRB1*03:02:01G	H	H*02:04:01	42098	-0.0215805	0.000466
amr	DRB1	DRB1*04:01:01G	H	H*02:04:01	42109	0.0200292	0.000401
amr	DRB1	DRB1*04:02:01G	H	H*02:04:01	42101	0.00449069	2.02e-05
amr	DRB1	DRB1*04:03:01G	H	H*02:04:01	42097	-0.010811	0.000117
amr	DRB1	DRB1*04:04:01G	H	H*02:04:01	42098	-0.038882	0.00151181
amr	DRB1	DRB1*04:05:01G	H	H*02:04:01	42107	0.0439046	0.00192762
amr	DRB1	DRB1*04:06:01G	H	H*02:04:01	42097	0.00346946	1.2e-05
amr	DRB1	DRB1*04:07:01G	H	H*02:04:01	42120	-0.0757041	0.00573111
amr	DRB1	DRB1*04:08:01G	H	H*02:04:01	42096	-0.000546	2.98e-07
amr	DRB1	DRB1*04:10:01G	H	H*02:04:01	42096	-0.0202012	0.000408
amr	DRB1	DRB1*04:11:01G	H	H*02:04:01	42096	-0.0392528	0.00154078
amr	DRB1	DRB1*07:01:01G	H	H*02:04:01	42200	0.00583317	3.4e-05
amr	DRB1	DRB1*08:01:01G	H	H*02:04:01	42096	0.00372955	1.39e-05
amr	DRB1	DRB1*08:02:01G	H	H*02:04:01	42097	-0.0781451	0.00610665
amr	DRB1	DRB1*08:03:02G	H	H*02:04:01	42096	0.0224257	0.000503
amr	DRB1	DRB1*08:04:01G	H	H*02:04:01	42097	-0.0119081	0.000142
amr	DRB1	DRB1*08:06:01G	H	H*02:04:01	42096	-0.0020014	4.01e-06
amr	DRB1	DRB1*08:11:01G	H	H*02:04:01	42096	-0.0136459	0.000186
amr	DRB1	DRB1*09:01:02G	H	H*02:04:01	42107	-0.0164449	0.00027
amr	DRB1	DRB1*10:01:01G	H	H*02:04:01	42096	0.00265093	7.03e-06
amr	DRB1	DRB1*11:01:01G	H	H*02:04:01	42097	0.0203122	0.000413
amr	DRB1	DRB1*11:01:02G	H	H*02:04:01	42097	0.011059	0.000122
amr	DRB1	DRB1*11:02:01G	H	H*02:04:01	42096	-0.00199817	3.99e-06
amr	DRB1	DRB1*11:03:01G	H	H*02:04:01	42096	0.0128744	0.000166
amr	DRB1	DRB1*11:04:01G	H	H*02:04:01	42096	0.0120497	0.000145
amr	DRB1	DRB1*11:04:02	H	H*02:04:01	42096	0.00638986	4.08e-05
amr	DRB1	DRB1*11:10:01	H	H*02:04:01	42096	-0.00389878	1.52e-05
amr	DRB1	DRB1*12:01:01G	H	H*02:04:01	42096	-0.00530292	2.81e-05
amr	DRB1	DRB1*12:02:01G	H	H*02:04:01	42096	-0.00481659	2.32e-05
amr	DRB1	DRB1*13:01:01G	H	H*02:04:01	42096	0.0468458	0.00219453
amr	DRB1	DRB1*13:02:01G	H	H*02:04:01	42098	0.014885	0.000222
amr	DRB1	DRB1*13:03:01G	H	H*02:04:01	42097	0.00618982	3.83e-05
amr	DRB1	DRB1*13:04	H	H*02:04:01	42096	-0.00978455	9.57e-05
amr	DRB1	DRB1*13:05:01G	H	H*02:04:01	42096	-0.0071761	5.15e-05
amr	DRB1	DRB1*14:01:01G	H	H*02:04:01	42096	0.0187685	0.000352
amr	DRB1	DRB1*14:02:01G	H	H*02:04:01	42097	-0.0588825	0.00346715
amr	DRB1	DRB1*14:06:01G	H	H*02:04:01	42097	-0.0342133	0.00117055
amr	DRB1	DRB1*15:01:01G	H	H*02:04:01	42097	0.145529	0.0211788
amr	DRB1	DRB1*15:02:01G	H	H*02:04:01	42096	-0.0157849	0.000249
amr	DRB1	DRB1*15:03:01G	H	H*02:04:01	42096	-0.00519886	2.7e-05
amr	DRB1	DRB1*16:01:01G	H	H*02:04:01	42096	0.0360717	0.00130117
amr	DRB1	DRB1*16:02:01G	H	H*02:04:01	42100	-0.0457892	0.00209665
amr	DRB1	DRB1*01:01:01G	H	H*02:05:01:04	42124	-0.0502518	0.00252524
amr	DRB1	DRB1*01:02:01G	H	H*02:05:01:04	42122	0.0439266	0.00192955
amr	DRB1	DRB1*01:03:01G	H	H*02:05:01:04	42122	-0.0267044	0.000713
amr	DRB1	DRB1*03:01:01G	H	H*02:05:01:04	42125	-0.0539127	0.00290658
amr	DRB1	DRB1*03:02:01G	H	H*02:05:01:04	42124	0.136121	0.0185289
amr	DRB1	DRB1*04:01:01G	H	H*02:05:01:04	42135	-0.0365996	0.00133953
amr	DRB1	DRB1*04:02:01G	H	H*02:05:01:04	42127	-0.0295961	0.000876
amr	DRB1	DRB1*04:03:01G	H	H*02:05:01:04	42123	-0.00328061	1.08e-05
amr	DRB1	DRB1*04:04:01G	H	H*02:05:01:04	42124	0.0410421	0.00168446
amr	DRB1	DRB1*04:05:01G	H	H*02:05:01:04	42133	-0.00422974	1.79e-05
amr	DRB1	DRB1*04:06:01G	H	H*02:05:01:04	42123	0.00357625	1.28e-05
amr	DRB1	DRB1*04:07:01G	H	H*02:05:01:04	42147	0.146419	0.0214386
amr	DRB1	DRB1*04:08:01G	H	H*02:05:01:04	42122	-0.0170536	0.000291
amr	DRB1	DRB1*04:10:01G	H	H*02:05:01:04	42122	-0.00368566	1.36e-05
amr	DRB1	DRB1*04:11:01G	H	H*02:05:01:04	42122	0.011413	0.00013
amr	DRB1	DRB1*07:01:01G	H	H*02:05:01:04	42226	-0.0371196	0.00137786
amr	DRB1	DRB1*08:01:01G	H	H*02:05:01:04	42122	-0.0258932	0.00067
amr	DRB1	DRB1*08:02:01G	H	H*02:05:01:04	42123	0.0125007	0.000156
amr	DRB1	DRB1*08:03:02G	H	H*02:05:01:04	42122	-0.0124798	0.000156
amr	DRB1	DRB1*08:04:01G	H	H*02:05:01:04	42123	0.0189232	0.000358
amr	DRB1	DRB1*08:06:01G	H	H*02:05:01:04	42122	-0.00483803	2.34e-05
amr	DRB1	DRB1*08:11:01G	H	H*02:05:01:04	42122	-0.0161489	0.000261
amr	DRB1	DRB1*09:01:02G	H	H*02:05:01:04	42133	-0.00661086	4.37e-05
amr	DRB1	DRB1*10:01:01G	H	H*02:05:01:04	42122	0.0397869	0.001583
amr	DRB1	DRB1*11:01:01G	H	H*02:05:01:04	42123	-0.00388553	1.51e-05
amr	DRB1	DRB1*11:01:02G	H	H*02:05:01:04	42123	0.0331685	0.00110015
amr	DRB1	DRB1*11:02:01G	H	H*02:05:01:04	42122	0.00842716	7.1e-05
amr	DRB1	DRB1*11:03:01G	H	H*02:05:01:04	42122	-0.00744838	5.55e-05
amr	DRB1	DRB1*11:04:01G	H	H*02:05:01:04	42122	-0.0153666	0.000236
amr	DRB1	DRB1*11:04:02	H	H*02:05:01:04	42122	0.014497	0.00021
amr	DRB1	DRB1*11:10:01	H	H*02:05:01:04	42122	-0.0051969	2.7e-05
amr	DRB1	DRB1*12:01:01G	H	H*02:05:01:04	42122	0.0047287	2.24e-05
amr	DRB1	DRB1*12:02:01G	H	H*02:05:01:04	42122	0.00399274	1.59e-05
amr	DRB1	DRB1*13:01:01G	H	H*02:05:01:04	42122	-0.0343783	0.00118187
amr	DRB1	DRB1*13:02:01G	H	H*02:05:01:04	42124	0.00343677	1.18e-05
amr	DRB1	DRB1*13:03:01G	H	H*02:05:01:04	42123	0.0175289	0.000307
amr	DRB1	DRB1*13:04	H	H*02:05:01:04	42122	0.0104977	0.00011
amr	DRB1	DRB1*13:05:01G	H	H*02:05:01:04	42122	-0.0128814	0.000166
amr	DRB1	DRB1*14:01:01G	H	H*02:05:01:04	42122	-0.0367637	0.00135157
amr	DRB1	DRB1*14:02:01G	H	H*02:05:01:04	42123	-0.0409785	0.00167924
amr	DRB1	DRB1*14:06:01G	H	H*02:05:01:04	42123	0.000764	5.84e-07
amr	DRB1	DRB1*15:01:01G	H	H*02:05:01:04	42123	-0.0727482	0.0052923
amr	DRB1	DRB1*15:02:01G	H	H*02:05:01:04	42122	-0.0317345	0.00100708
amr	DRB1	DRB1*15:03:01G	H	H*02:05:01:04	42122	0.0555651	0.00308748
amr	DRB1	DRB1*16:01:01G	H	H*02:05:01:04	42122	-0.0188759	0.000356
amr	DRB1	DRB1*16:02:01G	H	H*02:05:01:04	42126	0.00938648	8.81e-05
amr	DRB1	DRB1*01:01:01G	H	H*02:07:01:02	42128	0.122155	0.0149219
amr	DRB1	DRB1*01:02:01G	H	H*02:07:01:02	42126	-0.0207369	0.00043
amr	DRB1	DRB1*01:03:01G	H	H*02:07:01:02	42126	0.0568075	0.00322709
amr	DRB1	DRB1*03:01:01G	H	H*02:07:01:02	42129	-0.027838	0.000775
amr	DRB1	DRB1*03:02:01G	H	H*02:07:01:02	42128	-0.0233466	0.000545
amr	DRB1	DRB1*04:01:01G	H	H*02:07:01:02	42139	0.00956242	9.14e-05
amr	DRB1	DRB1*04:02:01G	H	H*02:07:01:02	42131	0.0126699	0.000161
amr	DRB1	DRB1*04:03:01G	H	H*02:07:01:02	42127	0.0023389	5.47e-06
amr	DRB1	DRB1*04:04:01G	H	H*02:07:01:02	42128	0.0138915	0.000193
amr	DRB1	DRB1*04:05:01G	H	H*02:07:01:02	42138	0.0207497	0.000431
amr	DRB1	DRB1*04:06:01G	H	H*02:07:01:02	42127	0.00524158	2.75e-05
amr	DRB1	DRB1*04:07:01G	H	H*02:07:01:02	42150	-0.0515738	0.00265986
amr	DRB1	DRB1*04:08:01G	H	H*02:07:01:02	42126	0.0452459	0.00204719
amr	DRB1	DRB1*04:10:01G	H	H*02:07:01:02	42126	-0.0122564	0.00015
amr	DRB1	DRB1*04:11:01G	H	H*02:07:01:02	42126	-0.0321388	0.0010329
amr	DRB1	DRB1*07:01:01G	H	H*02:07:01:02	42230	-0.00806879	6.51e-05
amr	DRB1	DRB1*08:01:01G	H	H*02:07:01:02	42126	0.0195962	0.000384
amr	DRB1	DRB1*08:02:01G	H	H*02:07:01:02	42127	-0.0558945	0.0031242
amr	DRB1	DRB1*08:03:02G	H	H*02:07:01:02	42126	0.00864473	7.47e-05
amr	DRB1	DRB1*08:04:01G	H	H*02:07:01:02	42127	-0.0196468	0.000386
amr	DRB1	DRB1*08:06:01G	H	H*02:07:01:02	42126	-0.0104318	0.000109
amr	DRB1	DRB1*08:11:01G	H	H*02:07:01:02	42126	-0.00480839	2.31e-05
amr	DRB1	DRB1*09:01:02G	H	H*02:07:01:02	42137	-0.00964525	9.3e-05
amr	DRB1	DRB1*10:01:01G	H	H*02:07:01:02	42126	-0.0104154	0.000108
amr	DRB1	DRB1*11:01:01G	H	H*02:07:01:02	42127	0.0182173	0.000332
amr	DRB1	DRB1*11:01:02G	H	H*02:07:01:02	42127	-0.0185606	0.000344
amr	DRB1	DRB1*11:02:01G	H	H*02:07:01:02	42126	-0.017237	0.000297
amr	DRB1	DRB1*11:03:01G	H	H*02:07:01:02	42126	-0.00143701	2.07e-06
amr	DRB1	DRB1*11:04:01G	H	H*02:07:01:02	42126	0.0186175	0.000347
amr	DRB1	DRB1*11:04:02	H	H*02:07:01:02	42126	-0.00689355	4.75e-05
amr	DRB1	DRB1*11:10:01	H	H*02:07:01:02	42126	0.00408109	1.67e-05
amr	DRB1	DRB1*12:01:01G	H	H*02:07:01:02	42126	0.0118985	0.000142
amr	DRB1	DRB1*12:02:01G	H	H*02:07:01:02	42126	0.0354766	0.00125859
amr	DRB1	DRB1*13:01:01G	H	H*02:07:01:02	42126	0.0159474	0.000254
amr	DRB1	DRB1*13:02:01G	H	H*02:07:01:02	42128	-0.00412665	1.7e-05
amr	DRB1	DRB1*13:03:01G	H	H*02:07:01:02	42127	-0.00906073	8.21e-05
amr	DRB1	DRB1*13:04	H	H*02:07:01:02	42126	-0.012305	0.000151
amr	DRB1	DRB1*13:05:01G	H	H*02:07:01:02	42126	-0.00820823	6.74e-05
amr	DRB1	DRB1*14:01:01G	H	H*02:07:01:02	42126	0.0789132	0.0062273
amr	DRB1	DRB1*14:02:01G	H	H*02:07:01:02	42127	-0.0375311	0.00140858
amr	DRB1	DRB1*14:06:01G	H	H*02:07:01:02	42127	-0.0236633	0.00056
amr	DRB1	DRB1*15:01:01G	H	H*02:07:01:02	42127	0.0113111	0.000128
amr	DRB1	DRB1*15:02:01G	H	H*02:07:01:02	42126	0.0817606	0.0066848
amr	DRB1	DRB1*15:03:01G	H	H*02:07:01:02	42126	-0.0264857	0.000701
amr	DRB1	DRB1*16:01:01G	H	H*02:07:01:02	42126	0.0333498	0.00111221
amr	DRB1	DRB1*16:02:01G	H	H*02:07:01:02	42130	-0.0247211	0.000611
amr	DRB1	DRB1*01:01:01G	H	H*02:08:01:02	42080	-0.0105196	0.000111
amr	DRB1	DRB1*01:02:01G	H	H*02:08:01:02	42078	0.00227121	5.16e-06
amr	DRB1	DRB1*01:03:01G	H	H*02:08:01:02	42078	-0.00950402	9.03e-05
amr	DRB1	DRB1*03:01:01G	H	H*02:08:01:02	42081	0.00397767	1.58e-05
amr	DRB1	DRB1*03:02:01G	H	H*02:08:01:02	42080	0.0494681	0.00244709
amr	DRB1	DRB1*04:01:01G	H	H*02:08:01:02	42091	-0.00890812	7.94e-05
amr	DRB1	DRB1*04:02:01G	H	H*02:08:01:02	42083	-0.00544518	2.97e-05
amr	DRB1	DRB1*04:03:01G	H	H*02:08:01:02	42079	-0.014783	0.000219
amr	DRB1	DRB1*04:04:01G	H	H*02:08:01:02	42080	-0.0134703	0.000181
amr	DRB1	DRB1*04:05:01G	H	H*02:08:01:02	42089	0.0327919	0.00107531
amr	DRB1	DRB1*04:06:01G	H	H*02:08:01:02	42079	0.00542898	2.95e-05
amr	DRB1	DRB1*04:07:01G	H	H*02:08:01:02	42102	-0.031933	0.00101972
amr	DRB1	DRB1*04:08:01G	H	H*02:08:01:02	42078	0.00805753	6.49e-05
amr	DRB1	DRB1*04:10:01G	H	H*02:08:01:02	42078	-0.00789933	6.24e-05
amr	DRB1	DRB1*04:11:01G	H	H*02:08:01:02	42078	-0.0157399	0.000248
amr	DRB1	DRB1*07:01:01G	H	H*02:08:01:02	42182	-0.00252855	6.39e-06
amr	DRB1	DRB1*08:01:01G	H	H*02:08:01:02	42078	-0.0112214	0.000126
amr	DRB1	DRB1*08:02:01G	H	H*02:08:01:02	42079	-0.0258911	0.00067
amr	DRB1	DRB1*08:03:02G	H	H*02:08:01:02	42078	-0.00582682	3.4e-05
amr	DRB1	DRB1*08:04:01G	H	H*02:08:01:02	42079	0.0680852	0.0046356
amr	DRB1	DRB1*08:06:01G	H	H*02:08:01:02	42078	0.00883717	7.81e-05
amr	DRB1	DRB1*08:11:01G	H	H*02:08:01:02	42078	-0.0054941	3.02e-05
amr	DRB1	DRB1*09:01:02G	H	H*02:08:01:02	42089	0.0326697	0.00106731
amr	DRB1	DRB1*10:01:01G	H	H*02:08:01:02	42078	0.0145118	0.000211
amr	DRB1	DRB1*11:01:01G	H	H*02:08:01:02	42079	-0.0133821	0.000179
amr	DRB1	DRB1*11:01:02G	H	H*02:08:01:02	42079	0.0309936	0.000961
amr	DRB1	DRB1*11:02:01G	H	H*02:08:01:02	42078	0.022163	0.000491
amr	DRB1	DRB1*11:03:01G	H	H*02:08:01:02	42078	-0.00879339	7.73e-05
amr	DRB1	DRB1*11:04:01G	H	H*02:08:01:02	42078	0.0103189	0.000106
amr	DRB1	DRB1*11:04:02	H	H*02:08:01:02	42078	-0.00284959	8.12e-06
amr	DRB1	DRB1*11:10:01	H	H*02:08:01:02	42078	-0.00118809	1.41e-06
amr	DRB1	DRB1*12:01:01G	H	H*02:08:01:02	42078	0.00025	6.26e-08
amr	DRB1	DRB1*12:02:01G	H	H*02:08:01:02	42078	0.00781837	6.11e-05
amr	DRB1	DRB1*13:01:01G	H	H*02:08:01:02	42078	0.00145273	2.11e-06
amr	DRB1	DRB1*13:02:01G	H	H*02:08:01:02	42080	0.0298216	0.000889
amr	DRB1	DRB1*13:03:01G	H	H*02:08:01:02	42079	0.0114478	0.000131
amr	DRB1	DRB1*13:04	H	H*02:08:01:02	42078	0.0657172	0.00431874
amr	DRB1	DRB1*13:05:01G	H	H*02:08:01:02	42078	-0.00836956	7e-05
amr	DRB1	DRB1*14:01:01G	H	H*02:08:01:02	42078	-0.0037693	1.42e-05
amr	DRB1	DRB1*14:02:01G	H	H*02:08:01:02	42079	-0.0217476	0.000473
amr	DRB1	DRB1*14:06:01G	H	H*02:08:01:02	42079	-0.0181761	0.00033
amr	DRB1	DRB1*15:01:01G	H	H*02:08:01:02	42079	-0.0185655	0.000345
amr	DRB1	DRB1*15:02:01G	H	H*02:08:01:02	42078	-0.0040003	1.6e-05
amr	DRB1	DRB1*15:03:01G	H	H*02:08:01:02	42078	0.0270585	0.000732
amr	DRB1	DRB1*16:01:01G	H	H*02:08:01:02	42078	-0.00285841	8.17e-06
amr	DRB1	DRB1*16:02:01G	H	H*02:08:01:02	42082	-0.00921341	8.49e-05
amr	DRB1	DRB1*01:01:01G	H	H*02:09	42107	-0.0365309	0.0013345
amr	DRB1	DRB1*01:02:01G	H	H*02:09	42105	-0.0397777	0.00158227
amr	DRB1	DRB1*01:03:01G	H	H*02:09	42105	-0.0202657	0.000411
amr	DRB1	DRB1*03:01:01G	H	H*02:09	42108	-0.0560391	0.00314038
amr	DRB1	DRB1*03:02:01G	H	H*02:09	42107	-0.0261551	0.000684
amr	DRB1	DRB1*04:01:01G	H	H*02:09	42118	-0.0268089	0.000719
amr	DRB1	DRB1*04:02:01G	H	H*02:09	42110	-0.0210616	0.000444
amr	DRB1	DRB1*04:03:01G	H	H*02:09	42106	0.0300961	0.000906
amr	DRB1	DRB1*04:04:01G	H	H*02:09	42107	0.0611326	0.0037372
amr	DRB1	DRB1*04:05:01G	H	H*02:09	42116	-0.0284215	0.000808
amr	DRB1	DRB1*04:06:01G	H	H*02:09	42106	-0.0011992	1.44e-06
amr	DRB1	DRB1*04:07:01G	H	H*02:09	42129	0.0920192	0.00846754
amr	DRB1	DRB1*04:08:01G	H	H*02:09	42105	0.0128035	0.000164
amr	DRB1	DRB1*04:10:01G	H	H*02:09	42105	0.0391234	0.00153064
amr	DRB1	DRB1*04:11:01G	H	H*02:09	42105	0.0567961	0.0032258
amr	DRB1	DRB1*07:01:01G	H	H*02:09	42209	-0.0697619	0.00486672
amr	DRB1	DRB1*08:01:01G	H	H*02:09	42105	-0.0177674	0.000316
amr	DRB1	DRB1*08:02:01G	H	H*02:09	42106	0.129055	0.0166552
amr	DRB1	DRB1*08:03:02G	H	H*02:09	42105	-0.00124882	1.56e-06
amr	DRB1	DRB1*08:04:01G	H	H*02:09	42106	-0.0221899	0.000492
amr	DRB1	DRB1*08:06:01G	H	H*02:09	42105	-0.00469542	2.2e-05
amr	DRB1	DRB1*08:11:01G	H	H*02:09	42105	0.0151537	0.00023
amr	DRB1	DRB1*09:01:02G	H	H*02:09	42116	0.0028239	7.97e-06
amr	DRB1	DRB1*10:01:01G	H	H*02:09	42105	-0.0236081	0.000557
amr	DRB1	DRB1*11:01:01G	H	H*02:09	42106	-0.0387037	0.00149798
amr	DRB1	DRB1*11:01:02G	H	H*02:09	42106	-0.0115835	0.000134
amr	DRB1	DRB1*11:02:01G	H	H*02:09	42105	-0.0238114	0.000567
amr	DRB1	DRB1*11:03:01G	H	H*02:09	42105	-0.0134687	0.000181
amr	DRB1	DRB1*11:04:01G	H	H*02:09	42105	-0.0274007	0.000751
amr	DRB1	DRB1*11:04:02	H	H*02:09	42105	0.00155883	2.43e-06
amr	DRB1	DRB1*11:10:01	H	H*02:09	42105	-0.00343658	1.18e-05
amr	DRB1	DRB1*12:01:01G	H	H*02:09	42105	-0.0105117	0.00011
amr	DRB1	DRB1*12:02:01G	H	H*02:09	42105	-0.0108168	0.000117
amr	DRB1	DRB1*13:01:01G	H	H*02:09	42105	-0.034921	0.00121948
amr	DRB1	DRB1*13:02:01G	H	H*02:09	42107	-0.0300942	0.000906
amr	DRB1	DRB1*13:03:01G	H	H*02:09	42106	-0.0258172	0.000667
amr	DRB1	DRB1*13:04	H	H*02:09	42105	-0.00757365	5.74e-05
amr	DRB1	DRB1*13:05:01G	H	H*02:09	42105	-0.0183112	0.000335
amr	DRB1	DRB1*14:01:01G	H	H*02:09	42105	-0.0209031	0.000437
amr	DRB1	DRB1*14:02:01G	H	H*02:09	42106	0.104657	0.010953
amr	DRB1	DRB1*14:06:01G	H	H*02:09	42106	0.0396003	0.00156818
amr	DRB1	DRB1*15:01:01G	H	H*02:09	42106	-0.0476186	0.00226753
amr	DRB1	DRB1*15:02:01G	H	H*02:09	42105	-0.0232613	0.000541
amr	DRB1	DRB1*15:03:01G	H	H*02:09	42105	-0.0132773	0.000176
amr	DRB1	DRB1*16:01:01G	H	H*02:09	42105	-0.026035	0.000678
amr	DRB1	DRB1*16:02:01G	H	H*02:09	42109	0.0593571	0.00352327
amr	DRB1	DRB1*01:01:01G	H	H*02:10:01:02	42077	0.0015357	2.36e-06
amr	DRB1	DRB1*01:02:01G	H	H*02:10:01:02	42075	0.0019717	3.89e-06
amr	DRB1	DRB1*01:03:01G	H	H*02:10:01:02	42075	-0.0104295	0.000109
amr	DRB1	DRB1*03:01:01G	H	H*02:10:01:02	42078	-0.00505488	2.56e-05
amr	DRB1	DRB1*03:02:01G	H	H*02:10:01:02	42077	0.0190604	0.000363
amr	DRB1	DRB1*04:01:01G	H	H*02:10:01:02	42088	-0.011471	0.000132
amr	DRB1	DRB1*04:02:01G	H	H*02:10:01:02	42080	-0.00609317	3.71e-05
amr	DRB1	DRB1*04:03:01G	H	H*02:10:01:02	42076	-0.0114531	0.000131
amr	DRB1	DRB1*04:04:01G	H	H*02:10:01:02	42077	-0.0153112	0.000234
amr	DRB1	DRB1*04:05:01G	H	H*02:10:01:02	42086	-0.00130467	1.7e-06
amr	DRB1	DRB1*04:06:01G	H	H*02:10:01:02	42076	0.00693606	4.81e-05
amr	DRB1	DRB1*04:07:01G	H	H*02:10:01:02	42099	-0.0142475	0.000203
amr	DRB1	DRB1*04:08:01G	H	H*02:10:01:02	42075	0.00116726	1.36e-06
amr	DRB1	DRB1*04:10:01G	H	H*02:10:01:02	42075	-0.00480911	2.31e-05
amr	DRB1	DRB1*04:11:01G	H	H*02:10:01:02	42075	-0.00541459	2.93e-05
amr	DRB1	DRB1*07:01:01G	H	H*02:10:01:02	42179	0.00222245	4.94e-06
amr	DRB1	DRB1*08:01:01G	H	H*02:10:01:02	42075	-0.00908397	8.25e-05
amr	DRB1	DRB1*08:02:01G	H	H*02:10:01:02	42076	-0.0205023	0.00042
amr	DRB1	DRB1*08:03:02G	H	H*02:10:01:02	42075	-0.00439051	1.93e-05
amr	DRB1	DRB1*08:04:01G	H	H*02:10:01:02	42076	0.0255954	0.000655
amr	DRB1	DRB1*08:06:01G	H	H*02:10:01:02	42075	0.000565	3.2e-07
amr	DRB1	DRB1*08:11:01G	H	H*02:10:01:02	42075	-0.0041398	1.71e-05
amr	DRB1	DRB1*09:01:02G	H	H*02:10:01:02	42086	0.00544912	2.97e-05
amr	DRB1	DRB1*10:01:01G	H	H*02:10:01:02	42075	0.00326114	1.06e-05
amr	DRB1	DRB1*11:01:01G	H	H*02:10:01:02	42076	-0.00892065	7.96e-05
amr	DRB1	DRB1*11:01:02G	H	H*02:10:01:02	42076	0.128288	0.0164579
amr	DRB1	DRB1*11:02:01G	H	H*02:10:01:02	42075	-0.00544497	2.96e-05
amr	DRB1	DRB1*11:03:01G	H	H*02:10:01:02	42075	-0.000622	3.87e-07
amr	DRB1	DRB1*11:04:01G	H	H*02:10:01:02	42075	-0.0105969	0.000112
amr	DRB1	DRB1*11:04:02	H	H*02:10:01:02	42075	0.00707329	5e-05
amr	DRB1	DRB1*11:10:01	H	H*02:10:01:02	42075	-0.000895	8.01e-07
amr	DRB1	DRB1*12:01:01G	H	H*02:10:01:02	42075	0.00639395	4.09e-05
amr	DRB1	DRB1*12:02:01G	H	H*02:10:01:02	42075	0.00747687	5.59e-05
amr	DRB1	DRB1*13:01:01G	H	H*02:10:01:02	42075	-0.00508293	2.58e-05
amr	DRB1	DRB1*13:02:01G	H	H*02:10:01:02	42077	0.0108878	0.000119
amr	DRB1	DRB1*13:03:01G	H	H*02:10:01:02	42076	-0.00029	8.41e-08
amr	DRB1	DRB1*13:04	H	H*02:10:01:02	42075	0.0502003	0.00252007
amr	DRB1	DRB1*13:05:01G	H	H*02:10:01:02	42075	-0.00521866	2.72e-05
amr	DRB1	DRB1*14:01:01G	H	H*02:10:01:02	42075	0.00227885	5.19e-06
amr	DRB1	DRB1*14:02:01G	H	H*02:10:01:02	42076	-0.0149591	0.000224
amr	DRB1	DRB1*14:06:01G	H	H*02:10:01:02	42076	-0.015508	0.00024
amr	DRB1	DRB1*15:01:01G	H	H*02:10:01:02	42076	-0.0182019	0.000331
amr	DRB1	DRB1*15:02:01G	H	H*02:10:01:02	42075	-0.0100085	0.0001
amr	DRB1	DRB1*15:03:01G	H	H*02:10:01:02	42075	0.0719486	0.0051766
amr	DRB1	DRB1*16:01:01G	H	H*02:10:01:02	42075	-0.00657929	4.33e-05
amr	DRB1	DRB1*16:02:01G	H	H*02:10:01:02	42079	-0.00666127	4.44e-05
amr	DRB1	DRB1*01:01:01G	H	H*02:11:01:02	42074	-0.00803831	6.46e-05
amr	DRB1	DRB1*01:02:01G	H	H*02:11:01:02	42072	-0.00291198	8.48e-06
amr	DRB1	DRB1*01:03:01G	H	H*02:11:01:02	42072	-0.0071448	5.1e-05
amr	DRB1	DRB1*03:01:01G	H	H*02:11:01:02	42075	-0.00190046	3.61e-06
amr	DRB1	DRB1*03:02:01G	H	H*02:11:01:02	42074	0.00402619	1.62e-05
amr	DRB1	DRB1*04:01:01G	H	H*02:11:01:02	42085	-0.0092813	8.61e-05
amr	DRB1	DRB1*04:02:01G	H	H*02:11:01:02	42077	-0.00790988	6.26e-05
amr	DRB1	DRB1*04:03:01G	H	H*02:11:01:02	42073	-0.0076908	5.91e-05
amr	DRB1	DRB1*04:04:01G	H	H*02:11:01:02	42074	-0.0159538	0.000255
amr	DRB1	DRB1*04:05:01G	H	H*02:11:01:02	42083	-0.00764216	5.84e-05
amr	DRB1	DRB1*04:06:01G	H	H*02:11:01:02	42073	-0.00341942	1.17e-05
amr	DRB1	DRB1*04:07:01G	H	H*02:11:01:02	42096	-0.018485	0.000342
amr	DRB1	DRB1*04:08:01G	H	H*02:11:01:02	42072	-0.00391056	1.53e-05
amr	DRB1	DRB1*04:10:01G	H	H*02:11:01:02	42072	-0.00512019	2.62e-05
amr	DRB1	DRB1*04:11:01G	H	H*02:11:01:02	42072	0.000321	1.03e-07
amr	DRB1	DRB1*07:01:01G	H	H*02:11:01:02	42176	-0.0126869	0.000161
amr	DRB1	DRB1*08:01:01G	H	H*02:11:01:02	42072	-0.00298836	8.93e-06
amr	DRB1	DRB1*08:02:01G	H	H*02:11:01:02	42073	-0.0153759	0.000236
amr	DRB1	DRB1*08:03:02G	H	H*02:11:01:02	42072	-0.00300776	9.05e-06
amr	DRB1	DRB1*08:04:01G	H	H*02:11:01:02	42073	-0.000118	1.39e-08
amr	DRB1	DRB1*08:06:01G	H	H*02:11:01:02	42072	-0.00286299	8.2e-06
amr	DRB1	DRB1*08:11:01G	H	H*02:11:01:02	42072	-0.00283601	8.04e-06
amr	DRB1	DRB1*09:01:02G	H	H*02:11:01:02	42083	0.000538	2.89e-07
amr	DRB1	DRB1*10:01:01G	H	H*02:11:01:02	42072	0.0130869	0.000171
amr	DRB1	DRB1*11:01:01G	H	H*02:11:01:02	42073	-0.00516156	2.66e-05
amr	DRB1	DRB1*11:01:02G	H	H*02:11:01:02	42073	0.00571011	3.26e-05
amr	DRB1	DRB1*11:02:01G	H	H*02:11:01:02	42072	0.0165558	0.000274
amr	DRB1	DRB1*11:03:01G	H	H*02:11:01:02	42072	-0.00453908	2.06e-05
amr	DRB1	DRB1*11:04:01G	H	H*02:11:01:02	42072	-0.00422219	1.78e-05
amr	DRB1	DRB1*11:04:02	H	H*02:11:01:02	42072	-0.00147094	2.16e-06
amr	DRB1	DRB1*11:10:01	H	H*02:11:01:02	42072	-0.000613	3.76e-07
amr	DRB1	DRB1*12:01:01G	H	H*02:11:01:02	42072	0.00280215	7.85e-06
amr	DRB1	DRB1*12:02:01G	H	H*02:11:01:02	42072	-0.00245489	6.03e-06
amr	DRB1	DRB1*13:01:01G	H	H*02:11:01:02	42072	0.0455216	0.00207222
amr	DRB1	DRB1*13:02:01G	H	H*02:11:01:02	42074	0.0184699	0.000341
amr	DRB1	DRB1*13:03:01G	H	H*02:11:01:02	42073	-0.000801	6.41e-07
amr	DRB1	DRB1*13:04	H	H*02:11:01:02	42072	0.00365755	1.34e-05
amr	DRB1	DRB1*13:05:01G	H	H*02:11:01:02	42072	-0.00531253	2.82e-05
amr	DRB1	DRB1*14:01:01G	H	H*02:11:01:02	42072	-0.00206981	4.28e-06
amr	DRB1	DRB1*14:02:01G	H	H*02:11:01:02	42073	-0.0116808	0.000136
amr	DRB1	DRB1*14:06:01G	H	H*02:11:01:02	42073	-0.00151143	2.28e-06
amr	DRB1	DRB1*15:01:01G	H	H*02:11:01:02	42073	-0.00981879	9.64e-05
amr	DRB1	DRB1*15:02:01G	H	H*02:11:01:02	42072	-0.00775225	6.01e-05
amr	DRB1	DRB1*15:03:01G	H	H*02:11:01:02	42072	0.138981	0.0193157
amr	DRB1	DRB1*16:01:01G	H	H*02:11:01:02	42072	3.15e-05	9.95e-10
amr	DRB1	DRB1*16:02:01G	H	H*02:11:01:02	42076	-0.007028	4.94e-05
amr	DRB1	DRB1*01:01:01G	H	H*02:12	42087	-0.0286172	0.000819
amr	DRB1	DRB1*01:02:01G	H	H*02:12	42085	0.331259	0.109733
amr	DRB1	DRB1*01:03:01G	H	H*02:12	42085	-0.00404353	1.64e-05
amr	DRB1	DRB1*03:01:01G	H	H*02:12	42088	0.0312707	0.000978
amr	DRB1	DRB1*03:02:01G	H	H*02:12	42087	-0.00588486	3.46e-05
amr	DRB1	DRB1*04:01:01G	H	H*02:12	42098	-0.0160279	0.000257
amr	DRB1	DRB1*04:02:01G	H	H*02:12	42090	-0.00832234	6.93e-05
amr	DRB1	DRB1*04:03:01G	H	H*02:12	42086	-0.0192089	0.000369
amr	DRB1	DRB1*04:04:01G	H	H*02:12	42087	-0.0162047	0.000263
amr	DRB1	DRB1*04:05:01G	H	H*02:12	42096	0.00479195	2.3e-05
amr	DRB1	DRB1*04:06:01G	H	H*02:12	42086	-0.00263363	6.94e-06
amr	DRB1	DRB1*04:07:01G	H	H*02:12	42109	-0.0278271	0.000774
amr	DRB1	DRB1*04:08:01G	H	H*02:12	42085	0.0296309	0.000878
amr	DRB1	DRB1*04:10:01G	H	H*02:12	42085	-0.00386059	1.49e-05
amr	DRB1	DRB1*04:11:01G	H	H*02:12	42085	-0.0140638	0.000198
amr	DRB1	DRB1*07:01:01G	H	H*02:12	42189	-0.0155262	0.000241
amr	DRB1	DRB1*08:01:01G	H	H*02:12	42085	-0.00943138	8.9e-05
amr	DRB1	DRB1*08:02:01G	H	H*02:12	42086	-0.0375234	0.00140801
amr	DRB1	DRB1*08:03:02G	H	H*02:12	42085	-0.00252836	6.39e-06
amr	DRB1	DRB1*08:04:01G	H	H*02:12	42086	-0.00662505	4.39e-05
amr	DRB1	DRB1*08:06:01G	H	H*02:12	42085	-0.0086515	7.48e-05
amr	DRB1	DRB1*08:11:01G	H	H*02:12	42085	-0.00856996	7.34e-05
amr	DRB1	DRB1*09:01:02G	H	H*02:12	42096	-0.00032	1.03e-07
amr	DRB1	DRB1*10:01:01G	H	H*02:12	42085	-0.00889442	7.91e-05
amr	DRB1	DRB1*11:01:01G	H	H*02:12	42086	0.00233634	5.46e-06
amr	DRB1	DRB1*11:01:02G	H	H*02:12	42086	2.35e-05	5.54e-10
amr	DRB1	DRB1*11:02:01G	H	H*02:12	42085	-0.00208334	4.34e-06
amr	DRB1	DRB1*11:03:01G	H	H*02:12	42085	-0.00935639	8.75e-05
amr	DRB1	DRB1*11:04:01G	H	H*02:12	42085	-0.00359359	1.29e-05
amr	DRB1	DRB1*11:04:02	H	H*02:12	42085	0.0044829	2.01e-05
amr	DRB1	DRB1*11:10:01	H	H*02:12	42085	-0.00185324	3.43e-06
amr	DRB1	DRB1*12:01:01G	H	H*02:12	42085	-0.0132694	0.000176
amr	DRB1	DRB1*12:02:01G	H	H*02:12	42085	0.000614	3.77e-07
amr	DRB1	DRB1*13:01:01G	H	H*02:12	42085	-0.015009	0.000225
amr	DRB1	DRB1*13:02:01G	H	H*02:12	42087	0.00145501	2.12e-06
amr	DRB1	DRB1*13:03:01G	H	H*02:12	42086	-7.19e-06	5.17e-11
amr	DRB1	DRB1*13:04	H	H*02:12	42085	-0.00496588	2.47e-05
amr	DRB1	DRB1*13:05:01G	H	H*02:12	42085	-0.00623081	3.88e-05
amr	DRB1	DRB1*14:01:01G	H	H*02:12	42085	-0.0129873	0.000169
amr	DRB1	DRB1*14:02:01G	H	H*02:12	42086	-0.0298672	0.000892
amr	DRB1	DRB1*14:06:01G	H	H*02:12	42086	-0.0180953	0.000327
amr	DRB1	DRB1*15:01:01G	H	H*02:12	42086	-0.0102511	0.000105
