## Supplementary Data for "Shared trans-ancestry architecture of HLA-mediated disease risk in the *All of Us* Research Program" (part 8 of 21)

### Sheet: plementary Data 2 (continued)
Ancestry	gene1	allele1	gene2	allele2	n_pairs	r	r2
amr	DRB1	DRB1*15:02:01G	H	H*02:12	42085	-0.0110945	0.000123
amr	DRB1	DRB1*15:03:01G	H	H*02:12	42085	-0.0133474	0.000178
amr	DRB1	DRB1*16:01:01G	H	H*02:12	42085	-0.00471627	2.22e-05
amr	DRB1	DRB1*16:02:01G	H	H*02:12	42089	-0.0170453	0.000291
amr	DRB1	DRB1*01:01:01G	H	H*02:13	42074	0.00233461	5.45e-06
amr	DRB1	DRB1*01:02:01G	H	H*02:13	42072	0.000388	1.51e-07
amr	DRB1	DRB1*01:03:01G	H	H*02:13	42072	-0.00351905	1.24e-05
amr	DRB1	DRB1*03:01:01G	H	H*02:13	42075	-0.00202336	4.09e-06
amr	DRB1	DRB1*03:02:01G	H	H*02:13	42074	0.0220479	0.000486
amr	DRB1	DRB1*04:01:01G	H	H*02:13	42085	-0.00612605	3.75e-05
amr	DRB1	DRB1*04:02:01G	H	H*02:13	42077	-0.000326	1.06e-07
amr	DRB1	DRB1*04:03:01G	H	H*02:13	42073	-0.00611992	3.75e-05
amr	DRB1	DRB1*04:04:01G	H	H*02:13	42074	-0.00940429	8.84e-05
amr	DRB1	DRB1*04:05:01G	H	H*02:13	42083	0.00120808	1.46e-06
amr	DRB1	DRB1*04:06:01G	H	H*02:13	42073	-0.00168418	2.84e-06
amr	DRB1	DRB1*04:07:01G	H	H*02:13	42096	-0.00486173	2.36e-05
amr	DRB1	DRB1*04:08:01G	H	H*02:13	42072	-0.00192608	3.71e-06
amr	DRB1	DRB1*04:10:01G	H	H*02:13	42072	-0.00252186	6.36e-06
amr	DRB1	DRB1*04:11:01G	H	H*02:13	42072	-0.00642635	4.13e-05
amr	DRB1	DRB1*07:01:01G	H	H*02:13	42176	0.0123273	0.000152
amr	DRB1	DRB1*08:01:01G	H	H*02:13	42072	-0.00455709	2.08e-05
amr	DRB1	DRB1*08:02:01G	H	H*02:13	42073	-0.0116525	0.000136
amr	DRB1	DRB1*08:03:02G	H	H*02:13	42072	-0.00148142	2.19e-06
amr	DRB1	DRB1*08:04:01G	H	H*02:13	42073	0.00570616	3.26e-05
amr	DRB1	DRB1*08:06:01G	H	H*02:13	42072	-0.00141012	1.99e-06
amr	DRB1	DRB1*08:11:01G	H	H*02:13	42072	-0.00139683	1.95e-06
amr	DRB1	DRB1*09:01:02G	H	H*02:13	42083	0.0202733	0.000411
amr	DRB1	DRB1*10:01:01G	H	H*02:13	42072	0.00248826	6.19e-06
amr	DRB1	DRB1*11:01:01G	H	H*02:13	42073	-0.00168723	2.85e-06
amr	DRB1	DRB1*11:01:02G	H	H*02:13	42073	0.00526902	2.78e-05
amr	DRB1	DRB1*11:02:01G	H	H*02:13	42072	-0.000617	3.8e-07
amr	DRB1	DRB1*11:03:01G	H	H*02:13	42072	-0.00223565	5e-06
amr	DRB1	DRB1*11:04:01G	H	H*02:13	42072	-0.00691872	4.79e-05
amr	DRB1	DRB1*11:04:02	H	H*02:13	42072	-0.000724	5.25e-07
amr	DRB1	DRB1*11:10:01	H	H*02:13	42072	0.0642468	0.00412765
amr	DRB1	DRB1*12:01:01G	H	H*02:13	42072	0.0142202	0.000202
amr	DRB1	DRB1*12:02:01G	H	H*02:13	42072	-0.00120911	1.46e-06
amr	DRB1	DRB1*13:01:01G	H	H*02:13	42072	0.00260678	6.8e-06
amr	DRB1	DRB1*13:02:01G	H	H*02:13	42074	0.0069273	4.8e-05
amr	DRB1	DRB1*13:03:01G	H	H*02:13	42073	0.0123439	0.000152
amr	DRB1	DRB1*13:04	H	H*02:13	42072	0.00446057	1.99e-05
amr	DRB1	DRB1*13:05:01G	H	H*02:13	42072	-0.0026166	6.85e-06
amr	DRB1	DRB1*14:01:01G	H	H*02:13	42072	-0.00208075	4.33e-06
amr	DRB1	DRB1*14:02:01G	H	H*02:13	42073	-0.00789248	6.23e-05
amr	DRB1	DRB1*14:06:01G	H	H*02:13	42073	-0.00688264	4.74e-05
amr	DRB1	DRB1*15:01:01G	H	H*02:13	42073	-0.010803	0.000117
amr	DRB1	DRB1*15:02:01G	H	H*02:13	42072	-0.000215	4.61e-08
amr	DRB1	DRB1*15:03:01G	H	H*02:13	42072	0.0118652	0.000141
amr	DRB1	DRB1*16:01:01G	H	H*02:13	42072	0.000753	5.68e-07
amr	DRB1	DRB1*16:02:01G	H	H*02:13	42076	-0.000463	2.14e-07
amr	DRB1	DRB1*01:01:01G	H	H*02:23	42075	-0.00738784	5.46e-05
amr	DRB1	DRB1*01:02:01G	H	H*02:23	42073	0.011118	0.000124
amr	DRB1	DRB1*01:03:01G	H	H*02:23	42073	-0.000819	6.71e-07
amr	DRB1	DRB1*03:01:01G	H	H*02:23	42076	-0.0151638	0.00023
amr	DRB1	DRB1*03:02:01G	H	H*02:23	42075	0.01342	0.00018
amr	DRB1	DRB1*04:01:01G	H	H*02:23	42086	-0.0123818	0.000153
amr	DRB1	DRB1*04:02:01G	H	H*02:23	42078	-0.00969656	9.4e-05
amr	DRB1	DRB1*04:03:01G	H	H*02:23	42074	-0.00499845	2.5e-05
amr	DRB1	DRB1*04:04:01G	H	H*02:23	42075	-0.00837639	7.02e-05
amr	DRB1	DRB1*04:05:01G	H	H*02:23	42084	-0.00861289	7.42e-05
amr	DRB1	DRB1*04:06:01G	H	H*02:23	42074	-0.00441682	1.95e-05
amr	DRB1	DRB1*04:07:01G	H	H*02:23	42097	-0.00717678	5.15e-05
amr	DRB1	DRB1*04:08:01G	H	H*02:23	42073	0.00631591	3.99e-05
amr	DRB1	DRB1*04:10:01G	H	H*02:23	42073	-0.00661367	4.37e-05
amr	DRB1	DRB1*04:11:01G	H	H*02:23	42073	-0.00760782	5.79e-05
amr	DRB1	DRB1*07:01:01G	H	H*02:23	42177	0.0559779	0.00313352
amr	DRB1	DRB1*08:01:01G	H	H*02:23	42073	-0.00545285	2.97e-05
amr	DRB1	DRB1*08:02:01G	H	H*02:23	42074	-0.0260481	0.000679
amr	DRB1	DRB1*08:03:02G	H	H*02:23	42073	0.00607209	3.69e-05
amr	DRB1	DRB1*08:04:01G	H	H*02:23	42074	0.00553371	3.06e-05
amr	DRB1	DRB1*08:06:01G	H	H*02:23	42073	0.00153111	2.34e-06
amr	DRB1	DRB1*08:11:01G	H	H*02:23	42073	-0.00366323	1.34e-05
amr	DRB1	DRB1*09:01:02G	H	H*02:23	42084	-0.00355225	1.26e-05
amr	DRB1	DRB1*10:01:01G	H	H*02:23	42073	0.00983569	9.67e-05
amr	DRB1	DRB1*11:01:01G	H	H*02:23	42074	-0.00595519	3.55e-05
amr	DRB1	DRB1*11:01:02G	H	H*02:23	42074	-0.00185317	3.43e-06
amr	DRB1	DRB1*11:02:01G	H	H*02:23	42073	0.0329203	0.00108374
amr	DRB1	DRB1*11:03:01G	H	H*02:23	42073	0.027223	0.000741
amr	DRB1	DRB1*11:04:01G	H	H*02:23	42073	0.014617	0.000214
amr	DRB1	DRB1*11:04:02	H	H*02:23	42073	-0.00189999	3.61e-06
amr	DRB1	DRB1*11:10:01	H	H*02:23	42073	-0.000792	6.28e-07
amr	DRB1	DRB1*12:01:01G	H	H*02:23	42073	-0.00109929	1.21e-06
amr	DRB1	DRB1*12:02:01G	H	H*02:23	42073	0.00292423	8.55e-06
amr	DRB1	DRB1*13:01:01G	H	H*02:23	42073	-0.010896	0.000119
amr	DRB1	DRB1*13:02:01G	H	H*02:23	42075	-0.00259468	6.73e-06
amr	DRB1	DRB1*13:03:01G	H	H*02:23	42074	0.0131835	0.000174
amr	DRB1	DRB1*13:04	H	H*02:23	42073	-0.00271972	7.4e-06
amr	DRB1	DRB1*13:05:01G	H	H*02:23	42073	-0.00127152	1.62e-06
amr	DRB1	DRB1*14:01:01G	H	H*02:23	42073	0.00755089	5.7e-05
amr	DRB1	DRB1*14:02:01G	H	H*02:23	42074	-0.0147843	0.000219
amr	DRB1	DRB1*14:06:01G	H	H*02:23	42074	0.000275	7.57e-08
amr	DRB1	DRB1*15:01:01G	H	H*02:23	42074	-0.00657917	4.33e-05
amr	DRB1	DRB1*15:02:01G	H	H*02:23	42073	-0.00639589	4.09e-05
amr	DRB1	DRB1*15:03:01G	H	H*02:23	42073	0.0252456	0.000637
amr	DRB1	DRB1*16:01:01G	H	H*02:23	42073	-0.00447372	2e-05
amr	DRB1	DRB1*16:02:01G	H	H*02:23	42077	-0.0104902	0.00011
amr	DRB1	DRB1*01:01:01G	J	J*01:01:01:06	44843	0.0123073	0.000151
amr	DRB1	DRB1*01:02:01G	J	J*01:01:01:06	44842	-0.00227602	5.18e-06
amr	DRB1	DRB1*01:03:01G	J	J*01:01:01:06	44841	-0.00538319	2.9e-05
amr	DRB1	DRB1*03:01:01G	J	J*01:01:01:06	44844	-0.00732699	5.37e-05
amr	DRB1	DRB1*03:02:01G	J	J*01:01:01:06	44843	-0.00832419	6.93e-05
amr	DRB1	DRB1*04:01:01G	J	J*01:01:01:06	44854	0.00223697	5e-06
amr	DRB1	DRB1*04:02:01G	J	J*01:01:01:06	44846	0.0179391	0.000322
amr	DRB1	DRB1*04:03:01G	J	J*01:01:01:06	44842	-0.0135336	0.000183
amr	DRB1	DRB1*04:04:01G	J	J*01:01:01:06	44843	-0.0281175	0.000791
amr	DRB1	DRB1*04:05:01G	J	J*01:01:01:06	44854	-0.00902615	8.15e-05
amr	DRB1	DRB1*04:06:01G	J	J*01:01:01:06	44842	-0.00124441	1.55e-06
amr	DRB1	DRB1*04:07:01G	J	J*01:01:01:06	44863	-0.0496528	0.0024654
amr	DRB1	DRB1*04:08:01G	J	J*01:01:01:06	44841	-0.00168869	2.85e-06
amr	DRB1	DRB1*04:10:01G	J	J*01:01:01:06	44841	-0.00347457	1.21e-05
amr	DRB1	DRB1*04:11:01G	J	J*01:01:01:06	44841	-0.0223262	0.000498
amr	DRB1	DRB1*07:01:01G	J	J*01:01:01:06	44956	0.0435932	0.00190036
amr	DRB1	DRB1*08:01:01G	J	J*01:01:01:06	44841	0.0160825	0.000259
amr	DRB1	DRB1*08:02:01G	J	J*01:01:01:06	44843	-0.0461437	0.00212925
amr	DRB1	DRB1*08:03:02G	J	J*01:01:01:06	44841	-0.00599222	3.59e-05
amr	DRB1	DRB1*08:04:01G	J	J*01:01:01:06	44842	-0.00907677	8.24e-05
amr	DRB1	DRB1*08:06:01G	J	J*01:01:01:06	44841	-0.000657	4.32e-07
amr	DRB1	DRB1*08:11:01G	J	J*01:01:01:06	44841	-0.00719938	5.18e-05
amr	DRB1	DRB1*09:01:02G	J	J*01:01:01:06	44852	0.00300732	9.04e-06
amr	DRB1	DRB1*10:01:01G	J	J*01:01:01:06	44842	0.0078587	6.18e-05
amr	DRB1	DRB1*11:01:01G	J	J*01:01:01:06	44842	0.0506268	0.00256308
amr	DRB1	DRB1*11:01:02G	J	J*01:01:01:06	44842	-0.0037129	1.38e-05
amr	DRB1	DRB1*11:02:01G	J	J*01:01:01:06	44841	0.0174506	0.000305
amr	DRB1	DRB1*11:03:01G	J	J*01:01:01:06	44841	0.0208806	0.000436
amr	DRB1	DRB1*11:04:01G	J	J*01:01:01:06	44842	0.0143597	0.000206
amr	DRB1	DRB1*11:04:02	J	J*01:01:01:06	44841	-0.0016098	2.59e-06
amr	DRB1	DRB1*11:10:01	J	J*01:01:01:06	44841	-0.00276266	7.63e-06
amr	DRB1	DRB1*12:01:01G	J	J*01:01:01:06	44841	0.0088524	7.84e-05
amr	DRB1	DRB1*12:02:01G	J	J*01:01:01:06	44841	-0.0050214	2.52e-05
amr	DRB1	DRB1*13:01:01G	J	J*01:01:01:06	44841	0.0524916	0.00275536
amr	DRB1	DRB1*13:02:01G	J	J*01:01:01:06	44843	0.0171442	0.000294
amr	DRB1	DRB1*13:03:01G	J	J*01:01:01:06	44842	0.00718221	5.16e-05
amr	DRB1	DRB1*13:04	J	J*01:01:01:06	44841	-0.0150971	0.000228
amr	DRB1	DRB1*13:05:01G	J	J*01:01:01:06	44841	0.00711133	5.06e-05
amr	DRB1	DRB1*14:01:01G	J	J*01:01:01:06	44841	0.00943959	8.91e-05
amr	DRB1	DRB1*14:02:01G	J	J*01:01:01:06	44842	-0.0385378	0.00148516
amr	DRB1	DRB1*14:06:01G	J	J*01:01:01:06	44842	-0.0300054	0.0009
amr	DRB1	DRB1*15:01:01G	J	J*01:01:01:06	44842	0.0199405	0.000398
amr	DRB1	DRB1*15:02:01G	J	J*01:01:01:06	44841	0.0310489	0.000964
amr	DRB1	DRB1*15:03:01G	J	J*01:01:01:06	44841	-0.0166124	0.000276
amr	DRB1	DRB1*16:01:01G	J	J*01:01:01:06	44841	0.0242923	0.00059
amr	DRB1	DRB1*16:02:01G	J	J*01:01:01:06	44847	-0.0222209	0.000494
amr	DRB1	DRB1*01:01:01G	J	J*01:01:01:08	44946	0.0186538	0.000348
amr	DRB1	DRB1*01:02:01G	J	J*01:01:01:08	44945	-0.0278029	0.000773
amr	DRB1	DRB1*01:03:01G	J	J*01:01:01:08	44944	0.0109122	0.000119
amr	DRB1	DRB1*03:01:01G	J	J*01:01:01:08	44947	-0.0209706	0.00044
amr	DRB1	DRB1*03:02:01G	J	J*01:01:01:08	44946	0.0112729	0.000127
amr	DRB1	DRB1*04:01:01G	J	J*01:01:01:08	44957	-0.00145457	2.12e-06
amr	DRB1	DRB1*04:02:01G	J	J*01:01:01:08	44949	0.0854208	0.00729672
amr	DRB1	DRB1*04:03:01G	J	J*01:01:01:08	44945	0.00586062	3.43e-05
amr	DRB1	DRB1*04:04:01G	J	J*01:01:01:08	44946	-0.0286351	0.00082
amr	DRB1	DRB1*04:05:01G	J	J*01:01:01:08	44957	-0.00734668	5.4e-05
amr	DRB1	DRB1*04:06:01G	J	J*01:01:01:08	44945	-0.0102259	0.000105
amr	DRB1	DRB1*04:07:01G	J	J*01:01:01:08	44966	-0.0446925	0.00199742
amr	DRB1	DRB1*04:08:01G	J	J*01:01:01:08	44944	-0.00328433	1.08e-05
amr	DRB1	DRB1*04:10:01G	J	J*01:01:01:08	44944	-0.00641747	4.12e-05
amr	DRB1	DRB1*04:11:01G	J	J*01:01:01:08	44944	-0.00195071	3.81e-06
amr	DRB1	DRB1*07:01:01G	J	J*01:01:01:08	45059	0.0213003	0.000454
amr	DRB1	DRB1*08:01:01G	J	J*01:01:01:08	44944	-0.0109868	0.000121
amr	DRB1	DRB1*08:02:01G	J	J*01:01:01:08	44946	-0.0464839	0.00216076
amr	DRB1	DRB1*08:03:02G	J	J*01:01:01:08	44944	-0.00308919	9.54e-06
amr	DRB1	DRB1*08:04:01G	J	J*01:01:01:08	44945	-0.0173243	0.0003
amr	DRB1	DRB1*08:06:01G	J	J*01:01:01:08	44944	-0.00369727	1.37e-05
amr	DRB1	DRB1*08:11:01G	J	J*01:01:01:08	44944	-0.00455453	2.07e-05
amr	DRB1	DRB1*09:01:02G	J	J*01:01:01:08	44955	0.0236678	0.00056
amr	DRB1	DRB1*10:01:01G	J	J*01:01:01:08	44945	0.0124162	0.000154
amr	DRB1	DRB1*11:01:01G	J	J*01:01:01:08	44945	-0.003769	1.42e-05
amr	DRB1	DRB1*11:01:02G	J	J*01:01:01:08	44945	-0.0066139	4.37e-05
amr	DRB1	DRB1*11:02:01G	J	J*01:01:01:08	44944	-0.00738418	5.45e-05
amr	DRB1	DRB1*11:03:01G	J	J*01:01:01:08	44944	-0.00456926	2.09e-05
amr	DRB1	DRB1*11:04:01G	J	J*01:01:01:08	44945	-0.00600681	3.61e-05
amr	DRB1	DRB1*11:04:02	J	J*01:01:01:08	44944	-0.00220349	4.86e-06
amr	DRB1	DRB1*11:10:01	J	J*01:01:01:08	44944	-0.00394843	1.56e-05
amr	DRB1	DRB1*12:01:01G	J	J*01:01:01:08	44944	-0.00442336	1.96e-05
amr	DRB1	DRB1*12:02:01G	J	J*01:01:01:08	44944	-0.0104702	0.00011
amr	DRB1	DRB1*13:01:01G	J	J*01:01:01:08	44944	0.0293569	0.000862
amr	DRB1	DRB1*13:02:01G	J	J*01:01:01:08	44946	-0.00190982	3.65e-06
amr	DRB1	DRB1*13:03:01G	J	J*01:01:01:08	44945	0.0738156	0.00544874
amr	DRB1	DRB1*13:04	J	J*01:01:01:08	44944	0.0668898	0.00447425
amr	DRB1	DRB1*13:05:01G	J	J*01:01:01:08	44944	-0.0186581	0.000348
amr	DRB1	DRB1*14:01:01G	J	J*01:01:01:08	44944	0.031749	0.001008
amr	DRB1	DRB1*14:02:01G	J	J*01:01:01:08	44945	-0.0191112	0.000365
amr	DRB1	DRB1*14:06:01G	J	J*01:01:01:08	44945	-0.0417698	0.00174472
amr	DRB1	DRB1*15:01:01G	J	J*01:01:01:08	44945	0.0619576	0.00383874
amr	DRB1	DRB1*15:02:01G	J	J*01:01:01:08	44944	0.00981928	9.64e-05
amr	DRB1	DRB1*15:03:01G	J	J*01:01:01:08	44944	-0.00644945	4.16e-05
amr	DRB1	DRB1*16:01:01G	J	J*01:01:01:08	44944	0.00214518	4.6e-06
amr	DRB1	DRB1*16:02:01G	J	J*01:01:01:08	44950	-0.0163687	0.000268
amr	DRB1	DRB1*01:01:01G	J	J*01:01:01:09	45079	-0.0592643	0.00351226
amr	DRB1	DRB1*01:02:01G	J	J*01:01:01:09	45078	0.170419	0.0290427
amr	DRB1	DRB1*01:03:01G	J	J*01:01:01:09	45077	-0.0307031	0.000943
amr	DRB1	DRB1*03:01:01G	J	J*01:01:01:09	45080	-0.0383016	0.00146701
amr	DRB1	DRB1*03:02:01G	J	J*01:01:01:09	45079	0.129368	0.016736
amr	DRB1	DRB1*04:01:01G	J	J*01:01:01:09	45090	-0.048562	0.00235827
amr	DRB1	DRB1*04:02:01G	J	J*01:01:01:09	45082	-0.0320987	0.00103032
amr	DRB1	DRB1*04:03:01G	J	J*01:01:01:09	45078	0.00317218	1.01e-05
amr	DRB1	DRB1*04:04:01G	J	J*01:01:01:09	45079	0.0597212	0.00356662
amr	DRB1	DRB1*04:05:01G	J	J*01:01:01:09	45090	-0.00747307	5.58e-05
amr	DRB1	DRB1*04:06:01G	J	J*01:01:01:09	45078	0.00545163	2.97e-05
amr	DRB1	DRB1*04:07:01G	J	J*01:01:01:09	45099	0.122623	0.0150363
amr	DRB1	DRB1*04:08:01G	J	J*01:01:01:09	45077	0.00587317	3.45e-05
amr	DRB1	DRB1*04:10:01G	J	J*01:01:01:09	45077	0.0146432	0.000214
amr	DRB1	DRB1*04:11:01G	J	J*01:01:01:09	45077	0.0287206	0.000825
amr	DRB1	DRB1*07:01:01G	J	J*01:01:01:09	45192	-0.0513787	0.00263977
amr	DRB1	DRB1*08:01:01G	J	J*01:01:01:09	45077	-0.0382316	0.00146165
amr	DRB1	DRB1*08:02:01G	J	J*01:01:01:09	45079	0.0474565	0.00225212
amr	DRB1	DRB1*08:03:02G	J	J*01:01:01:09	45077	-0.00961712	9.25e-05
amr	DRB1	DRB1*08:04:01G	J	J*01:01:01:09	45078	0.0177174	0.000314
amr	DRB1	DRB1*08:06:01G	J	J*01:01:01:09	45077	-0.00447211	2e-05
amr	DRB1	DRB1*08:11:01G	J	J*01:01:01:09	45077	-0.00851816	7.26e-05
amr	DRB1	DRB1*09:01:02G	J	J*01:01:01:09	45088	-0.0107083	0.000115
amr	DRB1	DRB1*10:01:01G	J	J*01:01:01:09	45078	0.00980734	9.62e-05
amr	DRB1	DRB1*11:01:01G	J	J*01:01:01:09	45078	-0.0518147	0.00268476
amr	DRB1	DRB1*11:01:02G	J	J*01:01:01:09	45078	0.00610353	3.73e-05
amr	DRB1	DRB1*11:02:01G	J	J*01:01:01:09	45077	0.0195332	0.000382
amr	DRB1	DRB1*11:03:01G	J	J*01:01:01:09	45077	-0.00881745	7.77e-05
amr	DRB1	DRB1*11:04:01G	J	J*01:01:01:09	45078	-0.0381976	0.00145906
amr	DRB1	DRB1*11:04:02	J	J*01:01:01:09	45077	0.0155554	0.000242
amr	DRB1	DRB1*11:10:01	J	J*01:01:01:09	45077	-0.00727858	5.3e-05
amr	DRB1	DRB1*12:01:01G	J	J*01:01:01:09	45077	-0.0143521	0.000206
amr	DRB1	DRB1*12:02:01G	J	J*01:01:01:09	45077	-0.0120543	0.000145
amr	DRB1	DRB1*13:01:01G	J	J*01:01:01:09	45077	-0.0526796	0.00277514
amr	DRB1	DRB1*13:02:01G	J	J*01:01:01:09	45079	-0.00753973	5.68e-05
amr	DRB1	DRB1*13:03:01G	J	J*01:01:01:09	45078	0.0118828	0.000141
amr	DRB1	DRB1*13:04	J	J*01:01:01:09	45077	0.0130607	0.000171
amr	DRB1	DRB1*13:05:01G	J	J*01:01:01:09	45077	-0.0214977	0.000462
amr	DRB1	DRB1*14:01:01G	J	J*01:01:01:09	45077	-0.0463454	0.00214789
amr	DRB1	DRB1*14:02:01G	J	J*01:01:01:09	45078	-0.00599597	3.6e-05
amr	DRB1	DRB1*14:06:01G	J	J*01:01:01:09	45078	-0.00903669	8.17e-05
amr	DRB1	DRB1*15:01:01G	J	J*01:01:01:09	45078	-0.0771022	0.00594474
amr	DRB1	DRB1*15:02:01G	J	J*01:01:01:09	45077	-0.029948	0.000897
amr	DRB1	DRB1*15:03:01G	J	J*01:01:01:09	45077	0.0173596	0.000301
amr	DRB1	DRB1*16:01:01G	J	J*01:01:01:09	45077	-0.0318398	0.00101377
amr	DRB1	DRB1*16:02:01G	J	J*01:01:01:09	45083	0.0127142	0.000162
amr	DRB1	DRB1*01:01:01G	J	J*01:01:01:21	46154	0.0363778	0.00132335
amr	DRB1	DRB1*01:02:01G	J	J*01:01:01:21	46153	-0.126042	0.0158866
amr	DRB1	DRB1*01:03:01G	J	J*01:01:01:21	46152	0.0233866	0.000547
amr	DRB1	DRB1*03:01:01G	J	J*01:01:01:21	46155	0.048517	0.0023539
amr	DRB1	DRB1*03:02:01G	J	J*01:01:01:21	46154	-0.109191	0.0119226
amr	DRB1	DRB1*04:01:01G	J	J*01:01:01:21	46166	0.0383919	0.00147394
amr	DRB1	DRB1*04:02:01G	J	J*01:01:01:21	46157	-0.0217051	0.000471
amr	DRB1	DRB1*04:03:01G	J	J*01:01:01:21	46153	-0.00389589	1.52e-05
amr	DRB1	DRB1*04:04:01G	J	J*01:01:01:21	46154	-0.0272099	0.00074
amr	DRB1	DRB1*04:05:01G	J	J*01:01:01:21	46165	0.0133132	0.000177
amr	DRB1	DRB1*04:06:01G	J	J*01:01:01:21	46153	0.00159583	2.55e-06
amr	DRB1	DRB1*04:07:01G	J	J*01:01:01:21	46177	-0.059874	0.0035849
amr	DRB1	DRB1*04:08:01G	J	J*01:01:01:21	46152	-0.00201377	4.06e-06
amr	DRB1	DRB1*04:10:01G	J	J*01:01:01:21	46152	-0.00874104	7.64e-05
amr	DRB1	DRB1*04:11:01G	J	J*01:01:01:21	46152	-0.0171049	0.000293
amr	DRB1	DRB1*07:01:01G	J	J*01:01:01:21	46269	0.0187904	0.000353
amr	DRB1	DRB1*08:01:01G	J	J*01:01:01:21	46152	0.0318435	0.00101401
amr	DRB1	DRB1*08:02:01G	J	J*01:01:01:21	46154	-0.000248	6.14e-08
amr	DRB1	DRB1*08:03:02G	J	J*01:01:01:21	46152	0.0127161	0.000162
amr	DRB1	DRB1*08:04:01G	J	J*01:01:01:21	46153	-0.00203946	4.16e-06
amr	DRB1	DRB1*08:06:01G	J	J*01:01:01:21	46152	0.0074455	5.54e-05
amr	DRB1	DRB1*08:11:01G	J	J*01:01:01:21	46152	0.0124532	0.000155
amr	DRB1	DRB1*09:01:02G	J	J*01:01:01:21	46163	-0.00767121	5.88e-05
amr	DRB1	DRB1*10:01:01G	J	J*01:01:01:21	46153	-0.0156082	0.000244
amr	DRB1	DRB1*11:01:01G	J	J*01:01:01:21	46153	0.0274612	0.000754
amr	DRB1	DRB1*11:01:02G	J	J*01:01:01:21	46153	0.000746	5.57e-07
amr	DRB1	DRB1*11:02:01G	J	J*01:01:01:21	46152	-0.0181591	0.00033
amr	DRB1	DRB1*11:03:01G	J	J*01:01:01:21	46152	4.4e-05	1.93e-09
amr	DRB1	DRB1*11:04:01G	J	J*01:01:01:21	46154	0.0302423	0.000915
amr	DRB1	DRB1*11:04:02	J	J*01:01:01:21	46152	-0.0110538	0.000122
amr	DRB1	DRB1*11:10:01	J	J*01:01:01:21	46152	0.00954649	9.11e-05
amr	DRB1	DRB1*12:01:01G	J	J*01:01:01:21	46152	0.0119229	0.000142
amr	DRB1	DRB1*12:02:01G	J	J*01:01:01:21	46152	0.0161328	0.00026
amr	DRB1	DRB1*13:01:01G	J	J*01:01:01:21	46152	0.00853796	7.29e-05
amr	DRB1	DRB1*13:02:01G	J	J*01:01:01:21	46154	0.00303498	9.21e-06
amr	DRB1	DRB1*13:03:01G	J	J*01:01:01:21	46153	-0.0493008	0.00243056
amr	DRB1	DRB1*13:04	J	J*01:01:01:21	46152	-0.0397342	0.00157881
amr	DRB1	DRB1*13:05:01G	J	J*01:01:01:21	46152	0.0246917	0.00061
amr	DRB1	DRB1*14:01:01G	J	J*01:01:01:21	46152	0.0196617	0.000387
amr	DRB1	DRB1*14:02:01G	J	J*01:01:01:21	46153	0.021107	0.000446
amr	DRB1	DRB1*14:06:01G	J	J*01:01:01:21	46153	0.0395347	0.001563
amr	DRB1	DRB1*15:01:01G	J	J*01:01:01:21	46153	0.0266945	0.000713
amr	DRB1	DRB1*15:02:01G	J	J*01:01:01:21	46152	0.00276997	7.67e-06
amr	DRB1	DRB1*15:03:01G	J	J*01:01:01:21	46152	-0.00480114	2.31e-05
amr	DRB1	DRB1*16:01:01G	J	J*01:01:01:21	46152	0.0172282	0.000297
amr	DRB1	DRB1*16:02:01G	J	J*01:01:01:21	46159	0.00357843	1.28e-05
amr	DRB1	DRB1*01:01:01G	J	J*01:01:01:24	44811	0.00653937	4.28e-05
amr	DRB1	DRB1*01:02:01G	J	J*01:01:01:24	44810	-0.0011433	1.31e-06
amr	DRB1	DRB1*01:03:01G	J	J*01:01:01:24	44809	-0.00374189	1.4e-05
amr	DRB1	DRB1*03:01:01G	J	J*01:01:01:24	44812	-0.00689163	4.75e-05
amr	DRB1	DRB1*03:02:01G	J	J*01:01:01:24	44811	-0.00930547	8.66e-05
amr	DRB1	DRB1*04:01:01G	J	J*01:01:01:24	44822	0.0240077	0.000576
amr	DRB1	DRB1*04:02:01G	J	J*01:01:01:24	44814	0.00227659	5.18e-06
amr	DRB1	DRB1*04:03:01G	J	J*01:01:01:24	44810	0.0296757	0.000881
amr	DRB1	DRB1*04:04:01G	J	J*01:01:01:24	44811	-0.00600756	3.61e-05
amr	DRB1	DRB1*04:05:01G	J	J*01:01:01:24	44822	-0.00290962	8.47e-06
amr	DRB1	DRB1*04:06:01G	J	J*01:01:01:24	44810	-0.00339941	1.16e-05
amr	DRB1	DRB1*04:07:01G	J	J*01:01:01:24	44831	-0.0166485	0.000277
amr	DRB1	DRB1*04:08:01G	J	J*01:01:01:24	44809	0.00186874	3.49e-06
amr	DRB1	DRB1*04:10:01G	J	J*01:01:01:24	44809	-0.00488476	2.39e-05
amr	DRB1	DRB1*04:11:01G	J	J*01:01:01:24	44809	-0.00327366	1.07e-05
amr	DRB1	DRB1*07:01:01G	J	J*01:01:01:24	44924	-0.000757	5.72e-07
amr	DRB1	DRB1*08:01:01G	J	J*01:01:01:24	44809	0.0137131	0.000188
amr	DRB1	DRB1*08:02:01G	J	J*01:01:01:24	44811	-0.01379	0.00019
amr	DRB1	DRB1*08:03:02G	J	J*01:01:01:24	44809	-0.00302027	9.12e-06
amr	DRB1	DRB1*08:04:01G	J	J*01:01:01:24	44810	-0.000741	5.49e-07
amr	DRB1	DRB1*08:06:01G	J	J*01:01:01:24	44809	-0.0028192	7.95e-06
amr	DRB1	DRB1*08:11:01G	J	J*01:01:01:24	44809	-0.00283896	8.06e-06
amr	DRB1	DRB1*09:01:02G	J	J*01:01:01:24	44820	-0.00327954	1.08e-05
amr	DRB1	DRB1*10:01:01G	J	J*01:01:01:24	44810	-0.0090127	8.12e-05
amr	DRB1	DRB1*11:01:01G	J	J*01:01:01:24	44810	0.0110029	0.000121
amr	DRB1	DRB1*11:01:02G	J	J*01:01:01:24	44810	0.00124194	1.54e-06
amr	DRB1	DRB1*11:02:01G	J	J*01:01:01:24	44809	-0.000592	3.5e-07
amr	DRB1	DRB1*11:03:01G	J	J*01:01:01:24	44809	0.00573128	3.28e-05
amr	DRB1	DRB1*11:04:01G	J	J*01:01:01:24	44810	-0.000801	6.41e-07
amr	DRB1	DRB1*11:04:02	J	J*01:01:01:24	44809	-0.00144509	2.09e-06
amr	DRB1	DRB1*11:10:01	J	J*01:01:01:24	44809	-0.000708	5.01e-07
amr	DRB1	DRB1*12:01:01G	J	J*01:01:01:24	44809	0.000663	4.39e-07
amr	DRB1	DRB1*12:02:01G	J	J*01:01:01:24	44809	-0.00248759	6.19e-06
amr	DRB1	DRB1*13:01:01G	J	J*01:01:01:24	44809	0.022862	0.000523
amr	DRB1	DRB1*13:02:01G	J	J*01:01:01:24	44811	-0.00239277	5.73e-06
amr	DRB1	DRB1*13:03:01G	J	J*01:01:01:24	44810	0.00155119	2.41e-06
amr	DRB1	DRB1*13:04	J	J*01:01:01:24	44809	-0.00209177	4.38e-06
amr	DRB1	DRB1*13:05:01G	J	J*01:01:01:24	44809	-0.00077	5.94e-07
amr	DRB1	DRB1*14:01:01G	J	J*01:01:01:24	44809	0.00968384	9.38e-05
amr	DRB1	DRB1*14:02:01G	J	J*01:01:01:24	44810	-0.00897496	8.05e-05
amr	DRB1	DRB1*14:06:01G	J	J*01:01:01:24	44810	-0.00926678	8.59e-05
amr	DRB1	DRB1*15:01:01G	J	J*01:01:01:24	44810	0.00880754	7.76e-05
amr	DRB1	DRB1*15:02:01G	J	J*01:01:01:24	44809	-0.00234389	5.49e-06
amr	DRB1	DRB1*15:03:01G	J	J*01:01:01:24	44809	-0.00350311	1.23e-05
amr	DRB1	DRB1*16:01:01G	J	J*01:01:01:24	44809	0.00453586	2.06e-05
amr	DRB1	DRB1*16:02:01G	J	J*01:01:01:24	44815	-0.00366749	1.35e-05
amr	DRB1	DRB1*01:01:01G	L	L*01:01:01:03	46169	0.0124957	0.000156
amr	DRB1	DRB1*01:02:01G	L	L*01:01:01:03	46168	0.0227758	0.000519
amr	DRB1	DRB1*01:03:01G	L	L*01:01:01:03	46167	0.0137378	0.000189
amr	DRB1	DRB1*03:01:01G	L	L*01:01:01:03	46170	0.0734798	0.00539928
amr	DRB1	DRB1*03:02:01G	L	L*01:01:01:03	46169	0.000807	6.51e-07
amr	DRB1	DRB1*04:01:01G	L	L*01:01:01:03	46181	0.0631204	0.00398418
amr	DRB1	DRB1*04:02:01G	L	L*01:01:01:03	46172	0.0129651	0.000168
amr	DRB1	DRB1*04:03:01G	L	L*01:01:01:03	46168	-0.00760658	5.79e-05
amr	DRB1	DRB1*04:04:01G	L	L*01:01:01:03	46169	-0.0528385	0.0027919
amr	DRB1	DRB1*04:05:01G	L	L*01:01:01:03	46179	0.0489357	0.0023947
amr	DRB1	DRB1*04:06:01G	L	L*01:01:01:03	46168	0.00463218	2.15e-05
amr	DRB1	DRB1*04:07:01G	L	L*01:01:01:03	46192	-0.0931551	0.00867786
amr	DRB1	DRB1*04:08:01G	L	L*01:01:01:03	46167	0.00731215	5.35e-05
amr	DRB1	DRB1*04:10:01G	L	L*01:01:01:03	46167	-0.037333	0.00139375
amr	DRB1	DRB1*04:11:01G	L	L*01:01:01:03	46167	-0.0654297	0.00428104
amr	DRB1	DRB1*07:01:01G	L	L*01:01:01:03	46283	0.0479722	0.00230133
amr	DRB1	DRB1*08:01:01G	L	L*01:01:01:03	46167	0.0438086	0.00191919
amr	DRB1	DRB1*08:02:01G	L	L*01:01:01:03	46169	-0.131226	0.0172204
amr	DRB1	DRB1*08:03:02G	L	L*01:01:01:03	46167	0.0058816	3.46e-05
amr	DRB1	DRB1*08:04:01G	L	L*01:01:01:03	46168	0.0351574	0.00123604
amr	DRB1	DRB1*08:06:01G	L	L*01:01:01:03	46167	0.012383	0.000153
amr	DRB1	DRB1*08:11:01G	L	L*01:01:01:03	46167	0.00529412	2.8e-05
amr	DRB1	DRB1*09:01:02G	L	L*01:01:01:03	46178	0.00580072	3.36e-05
amr	DRB1	DRB1*10:01:01G	L	L*01:01:01:03	46168	-0.0010011	1e-06
amr	DRB1	DRB1*11:01:01G	L	L*01:01:01:03	46168	0.0519841	0.00270234
amr	DRB1	DRB1*11:01:02G	L	L*01:01:01:03	46168	0.0211767	0.000448
amr	DRB1	DRB1*11:02:01G	L	L*01:01:01:03	46167	0.0187595	0.000352
amr	DRB1	DRB1*11:03:01G	L	L*01:01:01:03	46167	0.0107247	0.000115
amr	DRB1	DRB1*11:04:01G	L	L*01:01:01:03	46169	0.00337329	1.14e-05
amr	DRB1	DRB1*11:04:02	L	L*01:01:01:03	46167	0.0116444	0.000136
amr	DRB1	DRB1*11:10:01	L	L*01:01:01:03	46167	0.000449	2.02e-07
amr	DRB1	DRB1*12:01:01G	L	L*01:01:01:03	46167	0.00610904	3.73e-05
amr	DRB1	DRB1*12:02:01G	L	L*01:01:01:03	46167	-0.0166966	0.000279
amr	DRB1	DRB1*13:01:01G	L	L*01:01:01:03	46167	0.0565801	0.00320131
amr	DRB1	DRB1*13:02:01G	L	L*01:01:01:03	46169	0.0443686	0.00196857
amr	DRB1	DRB1*13:03:01G	L	L*01:01:01:03	46168	0.0334251	0.00111724
amr	DRB1	DRB1*13:04	L	L*01:01:01:03	46167	0.00423705	1.8e-05
amr	DRB1	DRB1*13:05:01G	L	L*01:01:01:03	46167	0.0453213	0.00205402
amr	DRB1	DRB1*14:01:01G	L	L*01:01:01:03	46167	0.00153512	2.36e-06
amr	DRB1	DRB1*14:02:01G	L	L*01:01:01:03	46168	-0.0745871	0.00556323
amr	DRB1	DRB1*14:06:01G	L	L*01:01:01:03	46168	-0.114366	0.0130795
amr	DRB1	DRB1*15:01:01G	L	L*01:01:01:03	46168	0.0815802	0.00665533
amr	DRB1	DRB1*15:02:01G	L	L*01:01:01:03	46167	-0.00755684	5.71e-05
amr	DRB1	DRB1*15:03:01G	L	L*01:01:01:03	46167	0.00406428	1.65e-05
amr	DRB1	DRB1*16:01:01G	L	L*01:01:01:03	46167	0.0272994	0.000745
amr	DRB1	DRB1*16:02:01G	L	L*01:01:01:03	46173	-0.0641982	0.00412141
amr	DRB1	DRB1*01:01:01G	L	L*01:02	46014	-0.0125221	0.000157
amr	DRB1	DRB1*01:02:01G	L	L*01:02	46013	-0.0232577	0.000541
amr	DRB1	DRB1*01:03:01G	L	L*01:02	46012	-0.0137051	0.000188
amr	DRB1	DRB1*03:01:01G	L	L*01:02	46015	-0.0744428	0.00554174
amr	DRB1	DRB1*03:02:01G	L	L*01:02	46014	-0.00072	5.18e-07
amr	DRB1	DRB1*04:01:01G	L	L*01:02	46026	-0.0636438	0.00405053
amr	DRB1	DRB1*04:02:01G	L	L*01:02	46017	-0.0129191	0.000167
amr	DRB1	DRB1*04:03:01G	L	L*01:02	46013	0.00792013	6.27e-05
amr	DRB1	DRB1*04:04:01G	L	L*01:02	46014	0.0529775	0.00280662
amr	DRB1	DRB1*04:05:01G	L	L*01:02	46024	-0.0489824	0.00239928
amr	DRB1	DRB1*04:06:01G	L	L*01:02	46013	-0.00481373	2.32e-05
amr	DRB1	DRB1*04:07:01G	L	L*01:02	46037	0.093432	0.00872953
amr	DRB1	DRB1*04:08:01G	L	L*01:02	46012	-0.00736495	5.42e-05
amr	DRB1	DRB1*04:10:01G	L	L*01:02	46012	0.0374074	0.00139931
amr	DRB1	DRB1*04:11:01G	L	L*01:02	46012	0.0656414	0.00430879
amr	DRB1	DRB1*07:01:01G	L	L*01:02	46129	-0.047684	0.00227377
amr	DRB1	DRB1*08:01:01G	L	L*01:02	46012	-0.0441036	0.00194513
amr	DRB1	DRB1*08:02:01G	L	L*01:02	46014	0.13163	0.0173263
amr	DRB1	DRB1*08:03:02G	L	L*01:02	46012	-0.00584139	3.41e-05
amr	DRB1	DRB1*08:04:01G	L	L*01:02	46013	-0.0359574	0.00129294
amr	DRB1	DRB1*08:06:01G	L	L*01:02	46012	-0.0134856	0.000182
amr	DRB1	DRB1*08:11:01G	L	L*01:02	46012	-0.00525692	2.76e-05
amr	DRB1	DRB1*09:01:02G	L	L*01:02	46023	-0.00556365	3.1e-05
amr	DRB1	DRB1*10:01:01G	L	L*01:02	46013	0.00120597	1.45e-06
amr	DRB1	DRB1*11:01:01G	L	L*01:02	46013	-0.0521792	0.00272267
amr	DRB1	DRB1*11:01:02G	L	L*01:02	46013	-0.0216551	0.000469
amr	DRB1	DRB1*11:02:01G	L	L*01:02	46012	-0.0187971	0.000353
amr	DRB1	DRB1*11:03:01G	L	L*01:02	46012	-0.0103861	0.000108
amr	DRB1	DRB1*11:04:01G	L	L*01:02	46014	-0.00355775	1.27e-05
amr	DRB1	DRB1*11:04:02	L	L*01:02	46012	-0.0116266	0.000135
amr	DRB1	DRB1*11:10:01	L	L*01:02	46012	-0.00187695	3.52e-06
amr	DRB1	DRB1*12:01:01G	L	L*01:02	46012	-0.00617485	3.81e-05
amr	DRB1	DRB1*12:02:01G	L	L*01:02	46012	0.0166932	0.000279
amr	DRB1	DRB1*13:01:01G	L	L*01:02	46012	-0.0572175	0.00327384
amr	DRB1	DRB1*13:02:01G	L	L*01:02	46014	-0.0447587	0.00200334
amr	DRB1	DRB1*13:03:01G	L	L*01:02	46013	-0.033562	0.00112641
amr	DRB1	DRB1*13:04	L	L*01:02	46012	-0.00428064	1.83e-05
amr	DRB1	DRB1*13:05:01G	L	L*01:02	46012	-0.0455235	0.00207239
amr	DRB1	DRB1*14:01:01G	L	L*01:02	46012	-0.00123724	1.53e-06
amr	DRB1	DRB1*14:02:01G	L	L*01:02	46013	0.074831	0.00559968
amr	DRB1	DRB1*14:06:01G	L	L*01:02	46013	0.114605	0.0131344
amr	DRB1	DRB1*15:01:01G	L	L*01:02	46013	-0.0821785	0.00675331
amr	DRB1	DRB1*15:02:01G	L	L*01:02	46012	0.00762198	5.81e-05
amr	DRB1	DRB1*15:03:01G	L	L*01:02	46012	-0.0043404	1.88e-05
amr	DRB1	DRB1*16:01:01G	L	L*01:02	46012	-0.0273475	0.000748
amr	DRB1	DRB1*16:02:01G	L	L*01:02	46019	0.0644167	0.00414951
amr	DRB3	DRB3*01:01:02G	DRB5	DRB5*01:01:01G	3171	-0.0617187	0.0038092
amr	DRB3	DRB3*02:01:01G	DRB5	DRB5*01:01:01G	3157	-0.0427107	0.0018242
amr	DRB3	DRB3*02:02:01G	DRB5	DRB5*01:01:01G	3191	0.0487282	0.00237444
amr	DRB3	DRB3*03:01:01G	DRB5	DRB5*01:01:01G	3157	0.0252914	0.00064
amr	DRB3	DRB3*01:01:02G	DRB5	DRB5*01:02:01G	3116	-0.023365	0.000546
amr	DRB3	DRB3*02:01:01G	DRB5	DRB5*01:02:01G	3102	0.0250187	0.000626
amr	DRB3	DRB3*02:02:01G	DRB5	DRB5*01:02:01G	3135	0.0202839	0.000411
amr	DRB3	DRB3*03:01:01G	DRB5	DRB5*01:02:01G	3102	0.00135162	1.83e-06
amr	DRB3	DRB3*01:01:02G	DRB5	DRB5*01:18	3103	-0.0224532	0.000504
amr	DRB3	DRB3*02:01:01G	DRB5	DRB5*01:18	3089	-0.00318323	1.01e-05
amr	DRB3	DRB3*02:02:01G	DRB5	DRB5*01:18	3122	0.00494933	2.45e-05
amr	DRB3	DRB3*03:01:01G	DRB5	DRB5*01:18	3089	0.00469458	2.2e-05
amr	DRB3	DRB3*01:01:02G	DRB5	DRB5*02:02:01G	3114	0.0820173	0.00672684
amr	DRB3	DRB3*02:01:01G	DRB5	DRB5*02:02:01G	3100	0.0304747	0.000929
amr	DRB3	DRB3*02:02:01G	DRB5	DRB5*02:02:01G	3133	-0.0674321	0.00454709
amr	DRB3	DRB3*03:01:01G	DRB5	DRB5*02:02:01G	3100	-0.0251696	0.000634
amr	DRB3	DRB3*01:01:02G	F	F*01:01:01G	24898	-0.0561424	0.00315197
amr	DRB3	DRB3*02:01:01G	F	F*01:01:01G	24816	0.00810327	6.57e-05
amr	DRB3	DRB3*02:02:01G	F	F*01:01:01G	25027	0.0653826	0.00427488
amr	DRB3	DRB3*03:01:01G	F	F*01:01:01G	24818	-0.00860053	7.4e-05
amr	DRB3	DRB3*01:01:02G	F	F*01:01:06	24898	0.105739	0.0111808
amr	DRB3	DRB3*02:01:01G	F	F*01:01:06	24816	-0.00499851	2.5e-05
amr	DRB3	DRB3*02:02:01G	F	F*01:01:06	25027	-0.0791504	0.00626478
amr	DRB3	DRB3*03:01:01G	F	F*01:01:06	24818	-0.0360834	0.00130201
amr	DRB3	DRB3*01:01:02G	F	F*01:01:07	24898	-0.0291751	0.000851
amr	DRB3	DRB3*02:01:01G	F	F*01:01:07	24816	-0.00705565	4.98e-05
amr	DRB3	DRB3*02:02:01G	F	F*01:01:07	25027	0.0155648	0.000242
amr	DRB3	DRB3*03:01:01G	F	F*01:01:07	24818	-0.000517	2.68e-07
amr	DRB3	DRB3*01:01:02G	F	F*01:04:01G	24898	-0.040482	0.00163879
amr	DRB3	DRB3*02:01:01G	F	F*01:04:01G	24816	-0.00213633	4.56e-06
amr	DRB3	DRB3*02:02:01G	F	F*01:04:01G	25027	-0.0193156	0.000373
amr	DRB3	DRB3*03:01:01G	F	F*01:04:01G	24818	0.0890467	0.00792932
amr	DRB3	DRB3*01:01:02G	G	G*01:01:01G	24845	-0.0221671	0.000491
amr	DRB3	DRB3*02:01:01G	G	G*01:01:01G	24763	-0.00735827	5.41e-05
amr	DRB3	DRB3*02:02:01G	G	G*01:01:01G	24974	0.0331304	0.00109762
amr	DRB3	DRB3*03:01:01G	G	G*01:01:01G	24765	-0.0162597	0.000264
amr	DRB3	DRB3*01:01:02G	G	G*01:01:02G	24841	0.0182569	0.000333
amr	DRB3	DRB3*02:01:01G	G	G*01:01:02G	24759	0.00864342	7.47e-05
amr	DRB3	DRB3*02:02:01G	G	G*01:01:02G	24970	-0.0245011	0.0006
amr	DRB3	DRB3*03:01:01G	G	G*01:01:02G	24761	0.00894401	8e-05
amr	DRB3	DRB3*01:01:02G	G	G*01:01:03G	24828	-0.0738909	0.00545986
amr	DRB3	DRB3*02:01:01G	G	G*01:01:03G	24746	0.0165145	0.000273
amr	DRB3	DRB3*02:02:01G	G	G*01:01:03G	24957	0.065821	0.0043324
amr	DRB3	DRB3*03:01:01G	G	G*01:01:03G	24748	0.0069719	4.86e-05
amr	DRB3	DRB3*01:01:02G	G	G*01:01:08	24826	-0.0259166	0.000672
amr	DRB3	DRB3*02:01:01G	G	G*01:01:08	24744	-0.00135458	1.83e-06
amr	DRB3	DRB3*02:02:01G	G	G*01:01:08	24955	0.0233208	0.000544
amr	DRB3	DRB3*03:01:01G	G	G*01:01:08	24746	0.00299406	8.96e-06
amr	DRB3	DRB3*01:01:02G	G	G*01:01:09	24826	-0.0264035	0.000697
amr	DRB3	DRB3*02:01:01G	G	G*01:01:09	24744	-0.00551905	3.05e-05
amr	DRB3	DRB3*02:02:01G	G	G*01:01:09	24955	0.0156672	0.000245
amr	DRB3	DRB3*03:01:01G	G	G*01:01:09	24746	0.0170785	0.000292
amr	DRB3	DRB3*01:01:02G	G	G*01:01:12	24826	-0.00814262	6.63e-05
amr	DRB3	DRB3*02:01:01G	G	G*01:01:12	24744	0.0277699	0.000771
amr	DRB3	DRB3*02:02:01G	G	G*01:01:12	24955	-0.0117322	0.000138
amr	DRB3	DRB3*03:01:01G	G	G*01:01:12	24746	0.0232635	0.000541
amr	DRB3	DRB3*01:01:02G	G	G*01:01:14	24827	-0.00158522	2.51e-06
amr	DRB3	DRB3*02:01:01G	G	G*01:01:14	24745	0.016125	0.00026
amr	DRB3	DRB3*02:02:01G	G	G*01:01:14	24956	0.0062437	3.9e-05
amr	DRB3	DRB3*03:01:01G	G	G*01:01:14	24747	-0.0100424	0.000101
amr	DRB3	DRB3*01:01:02G	G	G*01:01:15	24826	-0.0269348	0.000725
amr	DRB3	DRB3*02:01:01G	G	G*01:01:15	24744	-0.00510718	2.61e-05
amr	DRB3	DRB3*02:02:01G	G	G*01:01:15	24955	0.017212	0.000296
amr	DRB3	DRB3*03:01:01G	G	G*01:01:15	24746	0.0158122	0.00025
amr	DRB3	DRB3*01:01:02G	G	G*01:01:17G	24826	-0.0185314	0.000343
amr	DRB3	DRB3*02:01:01G	G	G*01:01:17G	24744	-0.00266424	7.1e-06
amr	DRB3	DRB3*02:02:01G	G	G*01:01:17G	24955	0.0109905	0.000121
amr	DRB3	DRB3*03:01:01G	G	G*01:01:17G	24746	0.0106356	0.000113
amr	DRB3	DRB3*01:01:02G	G	G*01:01:20	24826	-0.00640263	4.1e-05
amr	DRB3	DRB3*02:01:01G	G	G*01:01:20	24744	-0.00407392	1.66e-05
amr	DRB3	DRB3*02:02:01G	G	G*01:01:20	24955	0.0040838	1.67e-05
amr	DRB3	DRB3*03:01:01G	G	G*01:01:20	24746	0.000963	9.27e-07
amr	DRB3	DRB3*01:01:02G	G	G*01:03:01G	24828	0.0238397	0.000568
amr	DRB3	DRB3*02:01:01G	G	G*01:03:01G	24746	-0.00948666	9e-05
amr	DRB3	DRB3*02:02:01G	G	G*01:03:01G	24957	-0.0351921	0.00123849
amr	DRB3	DRB3*03:01:01G	G	G*01:03:01G	24748	0.0204076	0.000416
amr	DRB3	DRB3*01:01:02G	G	G*01:04:01G	24833	0.0528536	0.00279351
amr	DRB3	DRB3*02:01:01G	G	G*01:04:01G	24751	-0.00345805	1.2e-05
amr	DRB3	DRB3*02:02:01G	G	G*01:04:01G	24962	-0.0343599	0.0011806
amr	DRB3	DRB3*03:01:01G	G	G*01:04:01G	24753	-0.0258154	0.000666
amr	DRB3	DRB3*01:01:02G	G	G*01:04:05	24826	-0.0158762	0.000252
amr	DRB3	DRB3*02:01:01G	G	G*01:04:05	24744	0.00274925	7.56e-06
amr	DRB3	DRB3*02:02:01G	G	G*01:04:05	24955	0.00341466	1.17e-05
amr	DRB3	DRB3*03:01:01G	G	G*01:04:05	24746	0.0170785	0.000292
amr	DRB3	DRB3*01:01:02G	G	G*01:05N	24826	-0.00143637	2.06e-06
amr	DRB3	DRB3*02:01:01G	G	G*01:05N	24744	0.000257	6.58e-08
amr	DRB3	DRB3*02:02:01G	G	G*01:05N	24955	-0.00107924	1.16e-06
amr	DRB3	DRB3*03:01:01G	G	G*01:05N	24746	0.00274822	7.55e-06
amr	DRB3	DRB3*01:01:02G	G	G*01:11	24826	-0.0211624	0.000448
amr	DRB3	DRB3*02:01:01G	G	G*01:11	24744	-0.00323397	1.05e-05
amr	DRB3	DRB3*02:02:01G	G	G*01:11	24955	0.030023	0.000901
amr	DRB3	DRB3*03:01:01G	G	G*01:11	24746	-0.0122636	0.00015
amr	DRB3	DRB3*01:01:02G	G	G*01:14	24826	-0.0126167	0.000159
amr	DRB3	DRB3*02:01:01G	G	G*01:14	24744	-0.00112853	1.27e-06
amr	DRB3	DRB3*02:02:01G	G	G*01:14	24955	0.00461221	2.13e-05
amr	DRB3	DRB3*03:01:01G	G	G*01:14	24746	0.0119376	0.000143
amr	DRB3	DRB3*01:01:02G	G	G*01:15	24826	0	0
amr	DRB3	DRB3*02:01:01G	G	G*01:15	24744	0	0
amr	DRB3	DRB3*02:02:01G	G	G*01:15	24955	0	0
amr	DRB3	DRB3*03:01:01G	G	G*01:15	24746	0	0
amr	DRB3	DRB3*01:01:02G	H	H*01:01:02	22604	0.0884477	0.00782299
amr	DRB3	DRB3*02:01:01G	H	H*01:01:02	22532	-0.00907519	8.24e-05
amr	DRB3	DRB3*02:02:01G	H	H*01:01:02	22714	-0.0434272	0.00188592
amr	DRB3	DRB3*03:01:01G	H	H*01:01:02	22534	-0.0609353	0.00371311
amr	DRB3	DRB3*01:01:02G	H	H*01:02:01:04	22554	-0.0527896	0.00278675
amr	DRB3	DRB3*02:01:01G	H	H*01:02:01:04	22482	0.0549719	0.00302191
amr	DRB3	DRB3*02:02:01G	H	H*01:02:01:04	22663	0.0340849	0.00116178
amr	DRB3	DRB3*03:01:01G	H	H*01:02:01:04	22484	0.0129486	0.000168
amr	DRB3	DRB3*01:01:02G	H	H*01:03:01:03	22552	-0.0619281	0.00383509
amr	DRB3	DRB3*02:01:01G	H	H*01:03:01:03	22480	-0.0151377	0.000229
amr	DRB3	DRB3*02:02:01G	H	H*01:03:01:03	22661	0.0199265	0.000397
amr	DRB3	DRB3*03:01:01G	H	H*01:03:01:03	22482	0.0648581	0.00420657
amr	DRB3	DRB3*01:01:02G	H	H*01:04	22549	-0.0304761	0.000929
amr	DRB3	DRB3*02:01:01G	H	H*01:04	22477	-0.00902353	8.14e-05
amr	DRB3	DRB3*02:02:01G	H	H*01:04	22658	0.011084	0.000123
amr	DRB3	DRB3*03:01:01G	H	H*01:04	22479	0.0117201	0.000137
amr	DRB3	DRB3*01:01:02G	H	H*02:01:01:04	22573	0.0738056	0.00544727
amr	DRB3	DRB3*02:01:01G	H	H*02:01:01:04	22501	-0.0180912	0.000327
amr	DRB3	DRB3*02:02:01G	H	H*02:01:01:04	22682	-0.0423456	0.00179315
amr	DRB3	DRB3*03:01:01G	H	H*02:01:01:04	22503	-0.0383997	0.00147454
amr	DRB3	DRB3*01:01:02G	H	H*02:02:01:02	22564	0.000789	6.23e-07
amr	DRB3	DRB3*02:01:01G	H	H*02:02:01:02	22492	0.0126175	0.000159
amr	DRB3	DRB3*02:02:01G	H	H*02:02:01:02	22674	-0.012758	0.000163
amr	DRB3	DRB3*03:01:01G	H	H*02:02:01:02	22494	0.0151501	0.00023
amr	DRB3	DRB3*01:01:02G	H	H*02:02:02	22548	-0.00934282	8.73e-05
amr	DRB3	DRB3*02:01:01G	H	H*02:02:02	22476	-0.00686984	4.72e-05
amr	DRB3	DRB3*02:02:01G	H	H*02:02:02	22657	0.0154789	0.00024
amr	DRB3	DRB3*03:01:01G	H	H*02:02:02	22478	-0.00833253	6.94e-05
amr	DRB3	DRB3*01:01:02G	H	H*02:03:02	22549	-0.0646104	0.00417451
amr	DRB3	DRB3*02:01:01G	H	H*02:03:02	22477	0.00648009	4.2e-05
amr	DRB3	DRB3*02:02:01G	H	H*02:03:02	22658	0.0581952	0.00338668
amr	DRB3	DRB3*03:01:01G	H	H*02:03:02	22479	0.00744275	5.54e-05
amr	DRB3	DRB3*01:01:02G	H	H*02:04:01	22563	-0.0527292	0.00278037
amr	DRB3	DRB3*02:01:01G	H	H*02:04:01	22491	0.00145121	2.11e-06
amr	DRB3	DRB3*02:02:01G	H	H*02:04:01	22673	0.0457813	0.00209593
amr	DRB3	DRB3*03:01:01G	H	H*02:04:01	22493	0.00940309	8.84e-05
amr	DRB3	DRB3*01:01:02G	H	H*02:05:01:04	22568	-0.0167403	0.00028
amr	DRB3	DRB3*02:01:01G	H	H*02:05:01:04	22496	-0.0122864	0.000151
amr	DRB3	DRB3*02:02:01G	H	H*02:05:01:04	22677	-0.0169055	0.000286
amr	DRB3	DRB3*03:01:01G	H	H*02:05:01:04	22498	0.0512887	0.00263053
amr	DRB3	DRB3*01:01:02G	H	H*02:07:01:02	22570	-0.0688033	0.0047339
amr	DRB3	DRB3*02:01:01G	H	H*02:07:01:02	22498	0.0161956	0.000262
amr	DRB3	DRB3*02:02:01G	H	H*02:07:01:02	22679	0.0648551	0.00420619
amr	DRB3	DRB3*03:01:01G	H	H*02:07:01:02	22500	0.00125669	1.58e-06
amr	DRB3	DRB3*01:01:02G	H	H*02:08:01:02	22552	-0.0416739	0.00173671
amr	DRB3	DRB3*02:01:01G	H	H*02:08:01:02	22480	-0.00679545	4.62e-05
amr	DRB3	DRB3*02:02:01G	H	H*02:08:01:02	22661	0.0131046	0.000172
amr	DRB3	DRB3*03:01:01G	H	H*02:08:01:02	22482	0.0434194	0.00188524
amr	DRB3	DRB3*01:01:02G	H	H*02:09	22559	0.114209	0.0130437
amr	DRB3	DRB3*02:01:01G	H	H*02:09	22487	-0.00125227	1.57e-06
amr	DRB3	DRB3*02:02:01G	H	H*02:09	22668	-0.0946313	0.00895509
amr	DRB3	DRB3*03:01:01G	H	H*02:09	22489	-0.0251462	0.000632
amr	DRB3	DRB3*01:01:02G	H	H*02:10:01:02	22550	-0.0507225	0.00257278
amr	DRB3	DRB3*02:01:01G	H	H*02:10:01:02	22478	-0.00826167	6.83e-05
amr	DRB3	DRB3*02:02:01G	H	H*02:10:01:02	22659	0.0405966	0.00164808
amr	DRB3	DRB3*03:01:01G	H	H*02:10:01:02	22480	0.00887245	7.87e-05
amr	DRB3	DRB3*01:01:02G	H	H*02:11:01:02	22548	-0.0249568	0.000623
amr	DRB3	DRB3*02:01:01G	H	H*02:11:01:02	22476	-0.00566797	3.21e-05
amr	DRB3	DRB3*02:02:01G	H	H*02:11:01:02	22657	0.0142863	0.000204
amr	DRB3	DRB3*03:01:01G	H	H*02:11:01:02	22478	0.0169585	0.000288
amr	DRB3	DRB3*01:01:02G	H	H*02:12	22551	-0.0510462	0.00260572
amr	DRB3	DRB3*02:01:01G	H	H*02:12	22479	-5.79e-05	3.35e-09
amr	DRB3	DRB3*02:02:01G	H	H*02:12	22660	0.0469793	0.00220705
amr	DRB3	DRB3*03:01:01G	H	H*02:12	22481	0.00537514	2.89e-05
amr	DRB3	DRB3*01:01:02G	H	H*02:13	22548	-7.19e-05	5.17e-09
amr	DRB3	DRB3*02:01:01G	H	H*02:13	22476	-0.00304079	9.25e-06
amr	DRB3	DRB3*02:02:01G	H	H*02:13	22657	-0.00110021	1.21e-06
amr	DRB3	DRB3*03:01:01G	H	H*02:13	22478	0.00260967	6.81e-06
amr	DRB3	DRB3*01:01:02G	H	H*02:23	22548	-0.0238328	0.000568
amr	DRB3	DRB3*02:01:01G	H	H*02:23	22476	-0.000308	9.47e-08
amr	DRB3	DRB3*02:02:01G	H	H*02:23	22657	0.0230068	0.000529
amr	DRB3	DRB3*03:01:01G	H	H*02:23	22478	0.00162432	2.64e-06
amr	DRB3	DRB3*01:01:02G	J	J*01:01:01:06	24030	-0.0696497	0.00485108
amr	DRB3	DRB3*02:01:01G	J	J*01:01:01:06	23951	0.00762131	5.81e-05
amr	DRB3	DRB3*02:02:01G	J	J*01:01:01:06	24156	0.0614829	0.00378014
amr	DRB3	DRB3*03:01:01G	J	J*01:01:01:06	23953	0.00878485	7.72e-05
amr	DRB3	DRB3*01:01:02G	J	J*01:01:01:08	24079	-0.0180921	0.000327
amr	DRB3	DRB3*02:01:01G	J	J*01:01:01:08	24000	0.0451301	0.00203673
amr	DRB3	DRB3*02:02:01G	J	J*01:01:01:08	24205	0.00399062	1.59e-05
amr	DRB3	DRB3*03:01:01G	J	J*01:01:01:08	24002	0.00935136	8.74e-05
amr	DRB3	DRB3*01:01:02G	J	J*01:01:01:09	24123	0.024926	0.000621
amr	DRB3	DRB3*02:01:01G	J	J*01:01:01:09	24044	-0.0137592	0.000189
amr	DRB3	DRB3*02:02:01G	J	J*01:01:01:09	24249	-0.0527377	0.00278127
amr	DRB3	DRB3*03:01:01G	J	J*01:01:01:09	24046	0.0448888	0.002015
amr	DRB3	DRB3*01:01:02G	J	J*01:01:01:21	24672	0.0110449	0.000122
amr	DRB3	DRB3*02:01:01G	J	J*01:01:01:21	24591	-0.0163723	0.000268
amr	DRB3	DRB3*02:02:01G	J	J*01:01:01:21	24802	0.0200975	0.000404
amr	DRB3	DRB3*03:01:01G	J	J*01:01:01:21	24593	-0.041766	0.00174439
amr	DRB3	DRB3*01:01:02G	J	J*01:01:01:24	24016	3.3e-05	1.09e-09
amr	DRB3	DRB3*02:01:01G	J	J*01:01:01:24	23937	0.0234761	0.000551
amr	DRB3	DRB3*02:02:01G	J	J*01:01:01:24	24142	0.00343345	1.18e-05
amr	DRB3	DRB3*03:01:01G	J	J*01:01:01:24	23939	-0.00983281	9.67e-05
amr	DRB3	DRB3*01:01:02G	L	L*01:01:01:03	24614	-0.0581729	0.00338408
amr	DRB3	DRB3*02:01:01G	L	L*01:01:01:03	24533	0.00338229	1.14e-05
amr	DRB3	DRB3*02:02:01G	L	L*01:01:01:03	24743	0.041843	0.00175084
amr	DRB3	DRB3*03:01:01G	L	L*01:01:01:03	24535	0.0222599	0.000496
amr	DRB3	DRB3*01:01:02G	L	L*01:02	24508	0.0593898	0.00352715
amr	DRB3	DRB3*02:01:01G	L	L*01:02	24427	-0.00328077	1.08e-05
amr	DRB3	DRB3*02:02:01G	L	L*01:02	24631	-0.0429982	0.00184884
amr	DRB3	DRB3*03:01:01G	L	L*01:02	24429	-0.0224086	0.000502
amr	DRB5	DRB5*01:01:01G	F	F*01:01:01G	9317	0.085223	0.00726296
amr	DRB5	DRB5*01:02:01G	F	F*01:01:01G	9170	0.0266719	0.000711
amr	DRB5	DRB5*01:18	F	F*01:01:01G	9138	0.00686965	4.72e-05
amr	DRB5	DRB5*02:02:01G	F	F*01:01:01G	9169	-0.107837	0.0116289
amr	DRB5	DRB5*01:01:01G	F	F*01:01:06	9317	-0.10445	0.0109098
amr	DRB5	DRB5*01:02:01G	F	F*01:01:06	9170	-0.027607	0.000762
amr	DRB5	DRB5*01:18	F	F*01:01:06	9138	-0.0059533	3.54e-05
amr	DRB5	DRB5*02:02:01G	F	F*01:01:06	9169	0.128652	0.0165513
amr	DRB5	DRB5*01:01:01G	F	F*01:01:07	9317	-0.0033456	1.12e-05
amr	DRB5	DRB5*01:02:01G	F	F*01:01:07	9170	-0.00953212	9.09e-05
amr	DRB5	DRB5*01:18	F	F*01:01:07	9138	-0.00210791	4.44e-06
amr	DRB5	DRB5*02:02:01G	F	F*01:01:07	9169	0.00973593	9.48e-05
amr	DRB5	DRB5*01:01:01G	F	F*01:04:01G	9317	0.0101456	0.000103
amr	DRB5	DRB5*01:02:01G	F	F*01:04:01G	9170	-0.000992	9.84e-07
amr	DRB5	DRB5*01:18	F	F*01:04:01G	9138	-0.00248904	6.2e-06
amr	DRB5	DRB5*02:02:01G	F	F*01:04:01G	9169	-0.0100459	0.000101
amr	DRB5	DRB5*01:01:01G	G	G*01:01:01G	9294	0.105228	0.011073
amr	DRB5	DRB5*01:02:01G	G	G*01:01:01G	9148	-0.083161	0.00691575
amr	DRB5	DRB5*01:18	G	G*01:01:01G	9116	0.00700807	4.91e-05
amr	DRB5	DRB5*02:02:01G	G	G*01:01:01G	9147	-0.0631604	0.00398924
amr	DRB5	DRB5*01:01:01G	G	G*01:01:02G	9296	0.000813	6.61e-07
amr	DRB5	DRB5*01:02:01G	G	G*01:01:02G	9150	0.0669792	0.00448622
amr	DRB5	DRB5*01:18	G	G*01:01:02G	9118	0.00370832	1.38e-05
amr	DRB5	DRB5*02:02:01G	G	G*01:01:02G	9149	-0.0425368	0.00180938
amr	DRB5	DRB5*01:01:01G	G	G*01:01:03G	9288	-0.0488347	0.00238483
amr	DRB5	DRB5*01:02:01G	G	G*01:01:03G	9142	0.168529	0.0284022
amr	DRB5	DRB5*01:18	G	G*01:01:03G	9110	-0.0100653	0.000101
amr	DRB5	DRB5*02:02:01G	G	G*01:01:03G	9141	-0.0487153	0.00237318
amr	DRB5	DRB5*01:01:01G	G	G*01:01:08	9288	0.00213799	4.57e-06
amr	DRB5	DRB5*01:02:01G	G	G*01:01:08	9142	-0.0114869	0.000132
amr	DRB5	DRB5*01:18	G	G*01:01:08	9110	-0.00272709	7.44e-06
amr	DRB5	DRB5*02:02:01G	G	G*01:01:08	9141	0.00543657	2.96e-05
amr	DRB5	DRB5*01:01:01G	G	G*01:01:09	9288	0.0607326	0.00368845
amr	DRB5	DRB5*01:02:01G	G	G*01:01:09	9142	-0.0271112	0.000735
amr	DRB5	DRB5*01:18	G	G*01:01:09	9110	-0.00288796	8.34e-06
amr	DRB5	DRB5*02:02:01G	G	G*01:01:09	9141	-0.0478043	0.00228525
amr	DRB5	DRB5*01:01:01G	G	G*01:01:12	9288	-0.0528067	0.00278855
amr	DRB5	DRB5*01:02:01G	G	G*01:01:12	9142	0.177927	0.031658
amr	DRB5	DRB5*01:18	G	G*01:01:12	9110	-0.00258191	6.67e-06
amr	DRB5	DRB5*02:02:01G	G	G*01:01:12	9141	-0.0518203	0.00268535
amr	DRB5	DRB5*01:01:01G	G	G*01:01:14	9288	-0.00125361	1.57e-06
amr	DRB5	DRB5*01:02:01G	G	G*01:01:14	9142	-0.017322	0.0003
amr	DRB5	DRB5*01:18	G	G*01:01:14	9110	-0.00171452	2.94e-06
amr	DRB5	DRB5*02:02:01G	G	G*01:01:14	9141	0.00917262	8.41e-05
amr	DRB5	DRB5*01:01:01G	G	G*01:01:15	9289	0.0117113	0.000137
amr	DRB5	DRB5*01:02:01G	G	G*01:01:15	9143	-0.0117786	0.000139
amr	DRB5	DRB5*01:18	G	G*01:01:15	9111	-0.00183734	3.38e-06
amr	DRB5	DRB5*02:02:01G	G	G*01:01:15	9142	-0.00900745	8.11e-05
amr	DRB5	DRB5*01:01:01G	G	G*01:01:17G	9288	-0.014488	0.00021
amr	DRB5	DRB5*01:02:01G	G	G*01:01:17G	9142	-0.00744297	5.54e-05
amr	DRB5	DRB5*01:18	G	G*01:01:17G	9110	-0.00262419	6.89e-06
amr	DRB5	DRB5*02:02:01G	G	G*01:01:17G	9141	0.0198523	0.000394
amr	DRB5	DRB5*01:01:01G	G	G*01:01:20	9288	0.0103078	0.000106
amr	DRB5	DRB5*01:02:01G	G	G*01:01:20	9142	-0.00758256	5.75e-05
amr	DRB5	DRB5*01:18	G	G*01:01:20	9110	-0.00151157	2.28e-06
amr	DRB5	DRB5*02:02:01G	G	G*01:01:20	9141	-0.00530706	2.82e-05
amr	DRB5	DRB5*01:01:01G	G	G*01:03:01G	9290	-0.0379229	0.00143815
amr	DRB5	DRB5*01:02:01G	G	G*01:03:01G	9144	-0.0474181	0.00224847
amr	DRB5	DRB5*01:18	G	G*01:03:01G	9112	0.00469887	2.21e-05
amr	DRB5	DRB5*02:02:01G	G	G*01:03:01G	9143	0.071023	0.00504426
amr	DRB5	DRB5*01:01:01G	G	G*01:04:01G	9289	-0.0976027	0.0095263
amr	DRB5	DRB5*01:02:01G	G	G*01:04:01G	9143	-0.0463168	0.00214525
amr	DRB5	DRB5*01:18	G	G*01:04:01G	9111	-0.0130286	0.00017
amr	DRB5	DRB5*02:02:01G	G	G*01:04:01G	9142	0.133519	0.0178273
amr	DRB5	DRB5*01:01:01G	G	G*01:04:05	9288	0.0133976	0.000179
amr	DRB5	DRB5*01:02:01G	G	G*01:04:05	9142	-0.00156213	2.44e-06
amr	DRB5	DRB5*01:18	G	G*01:04:05	9110	-0.00164962	2.72e-06
amr	DRB5	DRB5*02:02:01G	G	G*01:04:05	9141	-0.0129176	0.000167
amr	DRB5	DRB5*01:01:01G	G	G*01:05N	9289	0.0167979	0.000282
amr	DRB5	DRB5*01:02:01G	G	G*01:05N	9143	0.00296817	8.81e-06
amr	DRB5	DRB5*01:18	G	G*01:05N	9111	0.0122706	0.000151
amr	DRB5	DRB5*02:02:01G	G	G*01:05N	9142	-0.0209626	0.000439
amr	DRB5	DRB5*01:01:01G	G	G*01:11	9288	0.00264415	6.99e-06
amr	DRB5	DRB5*01:02:01G	G	G*01:11	9142	0.00724328	5.25e-05
amr	DRB5	DRB5*01:18	G	G*01:11	9110	-0.000807	6.52e-07
amr	DRB5	DRB5*02:02:01G	G	G*01:11	9141	-0.0081995	6.72e-05
amr	DRB5	DRB5*01:01:01G	G	G*01:14	9288	0.00987474	9.75e-05
amr	DRB5	DRB5*01:02:01G	G	G*01:14	9142	-0.00744521	5.54e-05
amr	DRB5	DRB5*01:18	G	G*01:14	9110	-0.000737	5.43e-07
amr	DRB5	DRB5*02:02:01G	G	G*01:14	9141	-0.0057706	3.33e-05
amr	DRB5	DRB5*01:01:01G	G	G*01:15	9288	0.0123933	0.000154
amr	DRB5	DRB5*01:02:01G	G	G*01:15	9142	-0.004708	2.22e-05
amr	DRB5	DRB5*01:18	G	G*01:15	9110	-0.000466	2.17e-07
amr	DRB5	DRB5*02:02:01G	G	G*01:15	9141	-0.0101524	0.000103
amr	DRB5	DRB5*01:01:01G	H	H*01:01:02	8459	-0.136056	0.0185113
amr	DRB5	DRB5*01:02:01G	H	H*01:01:02	8330	-0.0594652	0.00353611
amr	DRB5	DRB5*01:18	H	H*01:01:02	8301	0.000466	2.17e-07
amr	DRB5	DRB5*02:02:01G	H	H*01:01:02	8327	0.18122	0.0328409
amr	DRB5	DRB5*01:01:01G	H	H*01:02:01:04	8445	0.0961927	0.00925304
amr	DRB5	DRB5*01:02:01G	H	H*01:02:01:04	8316	0.000184	3.38e-08
amr	DRB5	DRB5*01:18	H	H*01:02:01:04	8287	0.00727668	5.3e-05
amr	DRB5	DRB5*02:02:01G	H	H*01:02:01:04	8313	-0.104154	0.010848
amr	DRB5	DRB5*01:01:01G	H	H*01:03:01:03	8437	0.0516276	0.00266541
amr	DRB5	DRB5*01:02:01G	H	H*01:03:01:03	8308	-0.0370474	0.00137251
amr	DRB5	DRB5*01:18	H	H*01:03:01:03	8279	-0.00679975	4.62e-05
amr	DRB5	DRB5*02:02:01G	H	H*01:03:01:03	8305	-0.0329793	0.00108763
amr	DRB5	DRB5*01:01:01G	H	H*01:04	8437	-0.00883744	7.81e-05
amr	DRB5	DRB5*01:02:01G	H	H*01:04	8308	-0.00389056	1.51e-05
amr	DRB5	DRB5*01:18	H	H*01:04	8279	-0.00310103	9.62e-06
amr	DRB5	DRB5*02:02:01G	H	H*01:04	8305	0.0111673	0.000125
amr	DRB5	DRB5*01:01:01G	H	H*02:01:01:04	8444	-0.0230962	0.000533
amr	DRB5	DRB5*01:02:01G	H	H*02:01:01:04	8315	0.167822	0.0281643
amr	DRB5	DRB5*01:18	H	H*02:01:01:04	8286	0.00450917	2.03e-05
amr	DRB5	DRB5*02:02:01G	H	H*02:01:01:04	8312	-0.0788052	0.00621026
amr	DRB5	DRB5*01:01:01G	H	H*02:02:01:02	8442	0.0758312	0.00575038
amr	DRB5	DRB5*01:02:01G	H	H*02:02:01:02	8313	-0.0331062	0.00109602
amr	DRB5	DRB5*01:18	H	H*02:02:01:02	8284	-0.00873876	7.64e-05
amr	DRB5	DRB5*02:02:01G	H	H*02:02:01:02	8310	-0.0604742	0.00365713
amr	DRB5	DRB5*01:01:01G	H	H*02:02:02	8437	0.0321407	0.00103302
amr	DRB5	DRB5*01:02:01G	H	H*02:02:02	8308	-0.0065035	4.23e-05
amr	DRB5	DRB5*01:18	H	H*02:02:02	8279	-0.00264323	6.99e-06
amr	DRB5	DRB5*02:02:01G	H	H*02:02:02	8305	-0.0310582	0.000965
amr	DRB5	DRB5*01:01:01G	H	H*02:03:02	8438	-0.00318286	1.01e-05
amr	DRB5	DRB5*01:02:01G	H	H*02:03:02	8309	0.0514572	0.00264784
amr	DRB5	DRB5*01:18	H	H*02:03:02	8280	-0.00791323	6.26e-05
amr	DRB5	DRB5*02:02:01G	H	H*02:03:02	8306	-0.0283145	0.000802
amr	DRB5	DRB5*01:01:01G	H	H*02:04:01	8446	0.187685	0.0352257
amr	DRB5	DRB5*01:02:01G	H	H*02:04:01	8317	-0.0698484	0.0048788
amr	DRB5	DRB5*01:18	H	H*02:04:01	8288	0.0123706	0.000153
amr	DRB5	DRB5*02:02:01G	H	H*02:04:01	8314	-0.159864	0.0255566
amr	DRB5	DRB5*01:01:01G	H	H*02:05:01:04	8444	-0.0284119	0.000807
amr	DRB5	DRB5*01:02:01G	H	H*02:05:01:04	8315	-0.0386814	0.00149625
amr	DRB5	DRB5*01:18	H	H*02:05:01:04	8286	0.00467477	2.19e-05
amr	DRB5	DRB5*02:02:01G	H	H*02:05:01:04	8312	0.0544485	0.00296464
amr	DRB5	DRB5*01:01:01G	H	H*02:07:01:02	8454	-0.0612086	0.00374649
amr	DRB5	DRB5*01:02:01G	H	H*02:07:01:02	8325	0.150086	0.0225258
amr	DRB5	DRB5*01:18	H	H*02:07:01:02	8296	-0.0102616	0.000105
amr	DRB5	DRB5*02:02:01G	H	H*02:07:01:02	8322	-0.0261526	0.000684
amr	DRB5	DRB5*01:01:01G	H	H*02:08:01:02	8440	0.00592175	3.51e-05
amr	DRB5	DRB5*01:02:01G	H	H*02:08:01:02	8311	0.00313748	9.84e-06
amr	DRB5	DRB5*01:18	H	H*02:08:01:02	8282	-0.00378869	1.44e-05
amr	DRB5	DRB5*02:02:01G	H	H*02:08:01:02	8308	-0.00689986	4.76e-05
amr	DRB5	DRB5*01:01:01G	H	H*02:09	8443	-0.108116	0.011689
amr	DRB5	DRB5*01:02:01G	H	H*02:09	8314	-0.0410789	0.00168747
amr	DRB5	DRB5*01:18	H	H*02:09	8285	-0.0107934	0.000116
amr	DRB5	DRB5*02:02:01G	H	H*02:09	8311	0.142749	0.0203774
amr	DRB5	DRB5*01:01:01G	H	H*02:10:01:02	8438	0.0333438	0.00111181
amr	DRB5	DRB5*01:02:01G	H	H*02:10:01:02	8309	-0.018356	0.000337
amr	DRB5	DRB5*01:18	H	H*02:10:01:02	8280	-0.00306209	9.38e-06
amr	DRB5	DRB5*02:02:01G	H	H*02:10:01:02	8306	-0.0266198	0.000709
amr	DRB5	DRB5*01:01:01G	H	H*02:11:01:02	8437	0.0568907	0.00323656
amr	DRB5	DRB5*01:02:01G	H	H*02:11:01:02	8308	-0.0271876	0.000739
amr	DRB5	DRB5*01:18	H	H*02:11:01:02	8279	-0.00299147	8.95e-06
amr	DRB5	DRB5*02:02:01G	H	H*02:11:01:02	8305	-0.0440938	0.00194426
amr	DRB5	DRB5*01:01:01G	H	H*02:12	8441	0.0129911	0.000169
amr	DRB5	DRB5*01:02:01G	H	H*02:12	8312	-0.00663484	4.4e-05
amr	DRB5	DRB5*01:18	H	H*02:12	8283	0.012685	0.000161
amr	DRB5	DRB5*02:02:01G	H	H*02:12	8309	-0.0102453	0.000105
amr	DRB5	DRB5*01:01:01G	H	H*02:13	8437	-0.0105181	0.000111
amr	DRB5	DRB5*01:02:01G	H	H*02:13	8308	0.00965566	9.32e-05
amr	DRB5	DRB5*01:18	H	H*02:13	8279	-0.000811	6.58e-07
amr	DRB5	DRB5*02:02:01G	H	H*02:13	8305	0.00685393	4.7e-05
amr	DRB5	DRB5*01:01:01G	H	H*02:23	8437	0.033009	0.00108959
amr	DRB5	DRB5*01:02:01G	H	H*02:23	8308	-0.011136	0.000124
amr	DRB5	DRB5*01:18	H	H*02:23	8279	-0.00279162	7.79e-06
amr	DRB5	DRB5*02:02:01G	H	H*02:23	8305	-0.02818	0.000794
amr	DRB5	DRB5*01:01:01G	J	J*01:01:01:06	8983	-0.00339595	1.15e-05
amr	DRB5	DRB5*01:02:01G	J	J*01:01:01:06	8836	0.0578262	0.00334387
amr	DRB5	DRB5*01:18	J	J*01:01:01:06	8806	-0.00819002	6.71e-05
amr	DRB5	DRB5*02:02:01G	J	J*01:01:01:06	8835	-0.0316991	0.00100483
amr	DRB5	DRB5*01:01:01G	J	J*01:01:01:08	8995	0.0695466	0.00483673
amr	DRB5	DRB5*01:02:01G	J	J*01:01:01:08	8848	0.00291217	8.48e-06
amr	DRB5	DRB5*01:18	J	J*01:01:01:08	8818	0.00804473	6.47e-05
amr	DRB5	DRB5*02:02:01G	J	J*01:01:01:08	8847	-0.0764716	0.00584791
amr	DRB5	DRB5*01:01:01G	J	J*01:01:01:09	9015	-0.0575108	0.00330749
amr	DRB5	DRB5*01:02:01G	J	J*01:01:01:09	8868	-0.020835	0.000434
amr	DRB5	DRB5*01:18	J	J*01:01:01:09	8838	-0.00341714	1.17e-05
amr	DRB5	DRB5*02:02:01G	J	J*01:01:01:09	8867	0.0756161	0.00571779
amr	DRB5	DRB5*01:01:01G	J	J*01:01:01:21	9230	0.00665171	4.42e-05
amr	DRB5	DRB5*01:02:01G	J	J*01:01:01:21	9083	-0.00745058	5.55e-05
amr	DRB5	DRB5*01:18	J	J*01:01:01:21	9051	0.00223369	4.99e-06
amr	DRB5	DRB5*02:02:01G	J	J*01:01:01:21	9082	-0.00274858	7.55e-06
amr	DRB5	DRB5*01:01:01G	J	J*01:01:01:24	8975	0.00996793	9.94e-05
amr	DRB5	DRB5*01:02:01G	J	J*01:01:01:24	8828	-0.00873706	7.63e-05
amr	DRB5	DRB5*01:18	J	J*01:01:01:24	8798	-0.00210762	4.44e-06
amr	DRB5	DRB5*02:02:01G	J	J*01:01:01:24	8827	-0.00780203	6.09e-05
amr	DRB5	DRB5*01:01:01G	L	L*01:01:01:03	9207	0.16321	0.0266376
amr	DRB5	DRB5*01:02:01G	L	L*01:01:01:03	9063	-0.0292454	0.000855
amr	DRB5	DRB5*01:18	L	L*01:01:01:03	9031	0.0104958	0.00011
amr	DRB5	DRB5*02:02:01G	L	L*01:01:01:03	9061	-0.158236	0.0250385
amr	DRB5	DRB5*01:01:01G	L	L*01:02	9153	-0.164873	0.0271831
amr	DRB5	DRB5*01:02:01G	L	L*01:02	9007	0.0297269	0.000884
amr	DRB5	DRB5*01:18	L	L*01:02	8975	-0.0104375	0.000109
amr	DRB5	DRB5*02:02:01G	L	L*01:02	9006	0.159597	0.0254712
amr	F	F*01:01:01G	G	G*01:01:01G	46771	-0.175316	0.0307357
amr	F	F*01:01:06	G	G*01:01:01G	46770	0.156247	0.0244131
amr	F	F*01:01:07	G	G*01:01:01G	46770	0.0685205	0.00469506
amr	F	F*01:04:01G	G	G*01:01:01G	46770	0.0536503	0.00287836
amr	F	F*01:01:01G	G	G*01:01:02G	46778	0.0919756	0.00845952
amr	F	F*01:01:06	G	G*01:01:02G	46777	-0.0829858	0.00688665
amr	F	F*01:01:07	G	G*01:01:02G	46777	-0.0353581	0.00125019
amr	F	F*01:04:01G	G	G*01:01:02G	46777	-0.0370653	0.00137384
amr	F	F*01:01:01G	G	G*01:01:03G	46746	0.0385466	0.00148584
amr	F	F*01:01:06	G	G*01:01:03G	46745	-0.0342287	0.00117161
amr	F	F*01:01:07	G	G*01:01:03G	46745	-0.0176796	0.000313
amr	F	F*01:04:01G	G	G*01:01:03G	46745	-0.00556352	3.1e-05
amr	F	F*01:01:01G	G	G*01:01:08	46744	0.00747202	5.58e-05
amr	F	F*01:01:06	G	G*01:01:08	46743	-0.00944518	8.92e-05
amr	F	F*01:01:07	G	G*01:01:08	46743	0.00865642	7.49e-05
amr	F	F*01:04:01G	G	G*01:01:08	46743	-0.00559658	3.13e-05
amr	F	F*01:01:01G	G	G*01:01:09	46744	0.0113687	0.000129
amr	F	F*01:01:06	G	G*01:01:09	46743	-0.00858479	7.37e-05
amr	F	F*01:01:07	G	G*01:01:09	46743	-0.00500761	2.51e-05
amr	F	F*01:04:01G	G	G*01:01:09	46743	-0.00530792	2.82e-05
amr	F	F*01:01:01G	G	G*01:01:12	46744	0.00718252	5.16e-05
amr	F	F*01:01:06	G	G*01:01:12	46743	-0.00704276	4.96e-05
amr	F	F*01:01:07	G	G*01:01:12	46743	-0.00387496	1.5e-05
amr	F	F*01:04:01G	G	G*01:01:12	46743	0.00109056	1.19e-06
amr	F	F*01:01:01G	G	G*01:01:14	46745	0.00463728	2.15e-05
amr	F	F*01:01:06	G	G*01:01:14	46744	-0.00308252	9.5e-06
amr	F	F*01:01:07	G	G*01:01:14	46744	-0.00453799	2.06e-05
amr	F	F*01:04:01G	G	G*01:01:14	46744	-0.000368	1.35e-07
amr	F	F*01:01:01G	G	G*01:01:15	46745	0.00663156	4.4e-05
amr	F	F*01:01:06	G	G*01:01:15	46744	-0.00483432	2.34e-05
amr	F	F*01:01:07	G	G*01:01:15	46744	-0.00497831	2.48e-05
amr	F	F*01:04:01G	G	G*01:01:15	46744	-0.00122499	1.5e-06
amr	F	F*01:01:01G	G	G*01:01:17G	46744	0.00920072	8.47e-05
amr	F	F*01:01:06	G	G*01:01:17G	46743	-0.00833449	6.95e-05
amr	F	F*01:01:07	G	G*01:01:17G	46743	-0.000482	2.32e-07
amr	F	F*01:04:01G	G	G*01:01:17G	46743	-0.00415968	1.73e-05
amr	F	F*01:01:01G	G	G*01:01:20	46744	-0.00486414	2.37e-05
amr	F	F*01:01:06	G	G*01:01:20	46743	-0.00235874	5.56e-06
amr	F	F*01:01:07	G	G*01:01:20	46743	0.0247455	0.000612
amr	F	F*01:04:01G	G	G*01:01:20	46743	-0.00462749	2.14e-05
amr	F	F*01:01:01G	G	G*01:03:01G	46751	0.0496101	0.00246116
amr	F	F*01:01:06	G	G*01:03:01G	46750	-0.0370361	0.00137167
amr	F	F*01:01:07	G	G*01:03:01G	46750	-0.0231299	0.000535
amr	F	F*01:04:01G	G	G*01:03:01G	46750	-0.0230299	0.00053
amr	F	F*01:01:01G	G	G*01:04:01G	46756	0.0542291	0.0029408
amr	F	F*01:01:06	G	G*01:04:01G	46755	-0.0503372	0.00253384
amr	F	F*01:01:07	G	G*01:04:01G	46755	-0.0262924	0.000691
amr	F	F*01:04:01G	G	G*01:04:01G	46755	-0.00160793	2.59e-06
amr	F	F*01:01:01G	G	G*01:04:05	46744	0.00514497	2.65e-05
amr	F	F*01:01:06	G	G*01:04:05	46743	-0.00841462	7.08e-05
amr	F	F*01:01:07	G	G*01:04:05	46743	0.00348123	1.21e-05
amr	F	F*01:04:01G	G	G*01:04:05	46743	0.00277382	7.69e-06
amr	F	F*01:01:01G	G	G*01:05N	46745	0.0159281	0.000254
amr	F	F*01:01:06	G	G*01:05N	46744	-0.0179358	0.000322
amr	F	F*01:01:07	G	G*01:05N	46744	0.00384956	1.48e-05
amr	F	F*01:04:01G	G	G*01:05N	46744	-0.00663731	4.41e-05
amr	F	F*01:01:01G	G	G*01:11	46744	-0.00375355	1.41e-05
amr	F	F*01:01:06	G	G*01:11	46743	0.00027	7.3e-08
amr	F	F*01:01:07	G	G*01:11	46743	0.00528362	2.79e-05
amr	F	F*01:04:01G	G	G*01:11	46743	0.00473866	2.25e-05
amr	F	F*01:01:01G	G	G*01:14	46744	-0.00802265	6.44e-05
amr	F	F*01:01:06	G	G*01:14	46743	0.0106658	0.000114
amr	F	F*01:01:07	G	G*01:14	46743	-0.00129033	1.66e-06
amr	F	F*01:04:01G	G	G*01:14	46743	-0.00136771	1.87e-06
amr	F	F*01:01:01G	G	G*01:15	46744	-0.00669065	4.48e-05
amr	F	F*01:01:06	G	G*01:15	46743	0.00866261	7.5e-05
amr	F	F*01:01:07	G	G*01:15	46743	-0.000833	6.94e-07
amr	F	F*01:04:01G	G	G*01:15	46743	-0.000883	7.79e-07
amr	F	F*01:01:01G	H	H*01:01:02	42385	-0.177499	0.0315059
amr	F	F*01:01:06	H	H*01:01:02	42384	0.200351	0.0401406
amr	F	F*01:01:07	H	H*01:01:02	42384	-0.0456609	0.00208492
amr	F	F*01:04:01G	H	H*01:01:02	42384	0.0674686	0.00455201
amr	F	F*01:01:01G	H	H*01:02:01:04	42280	0.0294807	0.000869
amr	F	F*01:01:06	H	H*01:02:01:04	42279	-0.0348472	0.00121433
amr	F	F*01:01:07	H	H*01:02:01:04	42279	-0.0151242	0.000229
amr	F	F*01:04:01G	H	H*01:02:01:04	42279	-0.0126453	0.00016
amr	F	F*01:01:01G	H	H*01:03:01:03	42265	0.0258235	0.000667
amr	F	F*01:01:06	H	H*01:03:01:03	42264	-0.0240367	0.000578
amr	F	F*01:01:07	H	H*01:03:01:03	42264	-0.0102672	0.000105
amr	F	F*01:04:01G	H	H*01:03:01:03	42264	-0.00286847	8.23e-06
amr	F	F*01:01:01G	H	H*01:04	42259	-0.243175	0.0591343
amr	F	F*01:01:06	H	H*01:04	42258	-0.0123064	0.000151
amr	F	F*01:01:07	H	H*01:04	42258	0.7059	0.498294
amr	F	F*01:04:01G	H	H*01:04	42258	-0.00308297	9.5e-06
amr	F	F*01:01:01G	H	H*02:01:01:04	42292	0.0484623	0.00234859
amr	F	F*01:01:06	H	H*02:01:01:04	42291	-0.0463641	0.00214963
amr	F	F*01:01:07	H	H*02:01:01:04	42291	-0.0148309	0.00022
amr	F	F*01:04:01G	H	H*02:01:01:04	42291	-0.0115383	0.000133
amr	F	F*01:01:01G	H	H*02:02:01:02	42284	0.0394883	0.00155933
amr	F	F*01:01:06	H	H*02:02:01:02	42283	-0.0346156	0.00119824
amr	F	F*01:01:07	H	H*02:02:01:02	42283	-0.0117178	0.000137
amr	F	F*01:04:01G	H	H*02:02:01:02	42283	-0.0121755	0.000148
amr	F	F*01:01:01G	H	H*02:02:02	42258	0.0156261	0.000244
amr	F	F*01:01:06	H	H*02:02:02	42257	-0.0116104	0.000135
amr	F	F*01:01:07	H	H*02:02:02	42257	-0.00714971	5.11e-05
amr	F	F*01:04:01G	H	H*02:02:02	42257	-0.00744282	5.54e-05
amr	F	F*01:01:01G	H	H*02:03:02	42260	0.0262519	0.000689
amr	F	F*01:01:06	H	H*02:03:02	42259	-0.0252542	0.000638
amr	F	F*01:01:07	H	H*02:03:02	42259	-0.0106419	0.000113
amr	F	F*01:04:01G	H	H*02:03:02	42259	-0.00467074	2.18e-05
amr	F	F*01:01:01G	H	H*02:04:01	42281	0.054788	0.00300172
amr	F	F*01:01:06	H	H*02:04:01	42280	-0.0518329	0.00268665
amr	F	F*01:01:07	H	H*02:04:01	42280	-0.0144463	0.000209
amr	F	F*01:04:01G	H	H*02:04:01	42280	-0.011566	0.000134
amr	F	F*01:01:01G	H	H*02:05:01:04	42308	0.0737645	0.0054412
amr	F	F*01:01:06	H	H*02:05:01:04	42307	-0.0658809	0.0043403
amr	F	F*01:01:07	H	H*02:05:01:04	42307	-0.0207328	0.00043
amr	F	F*01:04:01G	H	H*02:05:01:04	42307	-0.0252104	0.000636
amr	F	F*01:01:01G	H	H*02:07:01:02	42312	0.0413704	0.00171151
amr	F	F*01:01:06	H	H*02:07:01:02	42311	-0.0378339	0.0014314
amr	F	F*01:01:07	H	H*02:07:01:02	42311	-0.0179747	0.000323
amr	F	F*01:04:01G	H	H*02:07:01:02	42311	-0.00437474	1.91e-05
amr	F	F*01:01:01G	H	H*02:08:01:02	42263	0.015419	0.000238
amr	F	F*01:01:06	H	H*02:08:01:02	42262	-0.0143469	0.000206
amr	F	F*01:01:07	H	H*02:08:01:02	42262	-0.00426768	1.82e-05
amr	F	F*01:04:01G	H	H*02:08:01:02	42262	-0.00298796	8.93e-06
amr	F	F*01:01:01G	H	H*02:09	42290	0.0323539	0.00104677
amr	F	F*01:01:06	H	H*02:09	42289	-0.017387	0.000302
amr	F	F*01:01:07	H	H*02:09	42289	-0.0216898	0.00047
amr	F	F*01:04:01G	H	H*02:09	42289	-0.0237795	0.000565
amr	F	F*01:01:01G	H	H*02:10:01:02	42260	0.0114481	0.000131
amr	F	F*01:01:06	H	H*02:10:01:02	42259	-0.00845626	7.15e-05
amr	F	F*01:01:07	H	H*02:10:01:02	42259	-0.00759019	5.76e-05
amr	F	F*01:04:01G	H	H*02:10:01:02	42259	-0.00294053	8.65e-06
amr	F	F*01:01:01G	H	H*02:11:01:02	42257	0.0121855	0.000148
amr	F	F*01:01:06	H	H*02:11:01:02	42256	-0.00940848	8.85e-05
amr	F	F*01:01:07	H	H*02:11:01:02	42256	-0.00519978	2.7e-05
amr	F	F*01:04:01G	H	H*02:11:01:02	42256	-0.00541295	2.93e-05
amr	F	F*01:01:01G	H	H*02:12	42270	0.0323097	0.00104392
amr	F	F*01:01:06	H	H*02:12	42269	-0.0273024	0.000745
amr	F	F*01:01:07	H	H*02:12	42269	-0.0107844	0.000116
amr	F	F*01:04:01G	H	H*02:12	42269	-0.0115856	0.000134
amr	F	F*01:01:01G	H	H*02:13	42257	0.00439401	1.93e-05
amr	F	F*01:01:06	H	H*02:13	42256	-0.00622326	3.87e-05
amr	F	F*01:01:07	H	H*02:13	42256	0.00568772	3.24e-05
amr	F	F*01:04:01G	H	H*02:13	42256	-0.00269873	7.28e-06
amr	F	F*01:01:01G	H	H*02:23	42258	0.0131839	0.000174
amr	F	F*01:01:06	H	H*02:23	42257	-0.0126678	0.00016
amr	F	F*01:01:07	H	H*02:23	42257	-0.00395955	1.57e-05
amr	F	F*01:04:01G	H	H*02:23	42257	-0.00161313	2.6e-06
amr	F	F*01:01:01G	J	J*01:01:01:06	45041	0.0247173	0.000611
amr	F	F*01:01:06	J	J*01:01:01:06	45040	-0.0235074	0.000553
amr	F	F*01:01:07	J	J*01:01:01:06	45040	-0.0113382	0.000128555
amr	F	F*01:04:01G	J	J*01:01:01:06	45040	-0.00553162	3.06e-05
amr	F	F*01:01:01G	J	J*01:01:01:08	45144	0.0255288	0.000652
amr	F	F*01:01:06	J	J*01:01:01:08	45143	-0.028291	0.0008
amr	F	F*01:01:07	J	J*01:01:01:08	45143	-0.0160541	0.000258
amr	F	F*01:04:01G	J	J*01:01:01:08	45143	-0.0154774	0.00024
amr	F	F*01:01:01G	J	J*01:01:01:09	45277	0.0667995	0.00446217
amr	F	F*01:01:06	J	J*01:01:01:09	45276	-0.0528552	0.00279367
amr	F	F*01:01:07	J	J*01:01:01:09	45276	-0.0224506	0.000504
amr	F	F*01:04:01G	J	J*01:01:01:09	45276	-0.0343474	0.00117974
amr	F	F*01:01:01G	J	J*01:01:01:21	46359	-0.079722	0.0063556
amr	F	F*01:01:06	J	J*01:01:01:21	46358	0.0677398	0.00458869
amr	F	F*01:01:07	J	J*01:01:01:21	46358	0.0321088	0.00103098
amr	F	F*01:04:01G	J	J*01:01:01:21	46358	0.0409337	0.00167557
amr	F	F*01:01:01G	J	J*01:01:01:24	45009	0.00934989	8.74e-05
amr	F	F*01:01:06	J	J*01:01:01:24	45008	-0.00621994	3.87e-05
amr	F	F*01:01:07	J	J*01:01:01:24	45008	-0.00495794	2.46e-05
amr	F	F*01:04:01G	J	J*01:01:01:24	45008	-0.00530094	2.81e-05
amr	F	F*01:01:01G	L	L*01:01:01:03	46374	0.0742401	0.00551159
amr	F	F*01:01:06	L	L*01:01:01:03	46373	-0.10671	0.0113871
amr	F	F*01:01:07	L	L*01:01:01:03	46373	-0.00555658	3.09e-05
amr	F	F*01:04:01G	L	L*01:01:01:03	46373	0.042895	0.00183998
amr	F	F*01:01:01G	L	L*01:02	46219	-0.0740831	0.0054883
amr	F	F*01:01:06	L	L*01:02	46218	0.106869	0.011421
amr	F	F*01:01:07	L	L*01:02	46218	0.00193731	3.75e-06
amr	F	F*01:04:01G	L	L*01:02	46218	-0.0433271	0.00187724
amr	G	G*01:01:01G	H	H*01:01:02	42278	0.552472	0.305225
amr	G	G*01:01:02G	H	H*01:01:02	42284	-0.307024	0.0942634
amr	G	G*01:01:03G	H	H*01:01:02	42253	-0.160433	0.0257386
amr	G	G*01:01:08	H	H*01:01:02	42251	-0.0342553	0.00117343
amr	G	G*01:01:09	H	H*01:01:02	42251	-0.0397196	0.00157765
amr	G	G*01:01:12	H	H*01:01:02	42251	-0.0216704	0.00047
amr	G	G*01:01:14	H	H*01:01:02	42252	-0.0258258	0.000667
amr	G	G*01:01:15	H	H*01:01:02	42252	-0.0376154	0.00141492
amr	G	G*01:01:17G	H	H*01:01:02	42251	-0.0481252	0.00231604
amr	G	G*01:01:20	H	H*01:01:02	42251	0.0122922	0.000151
amr	G	G*01:03:01G	H	H*01:01:02	42258	-0.238674	0.0569654
amr	G	G*01:04:01G	H	H*01:01:02	42262	-0.0128269	0.000165
amr	G	G*01:04:05	H	H*01:01:02	42251	-0.0356661	0.00127207
amr	G	G*01:05N	H	H*01:01:02	42252	-0.116874	0.0136595
amr	G	G*01:11	H	H*01:01:02	42251	-0.00108122	1.17e-06
amr	G	G*01:14	H	H*01:01:02	42251	-0.00971748	9.44e-05
amr	G	G*01:15	H	H*01:01:02	42251	-0.00122203	1.49e-06
amr	G	G*01:01:01G	H	H*01:02:01:04	42173	-0.183186	0.0335571
amr	G	G*01:01:02G	H	H*01:02:01:04	42178	0.322107	0.103753
amr	G	G*01:01:03G	H	H*01:02:01:04	42148	-0.0501992	0.00251996
amr	G	G*01:01:08	H	H*01:02:01:04	42146	-0.00344772	1.19e-05
amr	G	G*01:01:09	H	H*01:02:01:04	42146	-0.0126164	0.000159
amr	G	G*01:01:12	H	H*01:02:01:04	42146	-0.00593538	3.52e-05
amr	G	G*01:01:14	H	H*01:02:01:04	42147	-0.00791669	6.27e-05
amr	G	G*01:01:15	H	H*01:02:01:04	42147	-0.00494618	2.45e-05
amr	G	G*01:01:17G	H	H*01:02:01:04	42146	-0.0155271	0.000241
amr	G	G*01:01:20	H	H*01:02:01:04	42146	0.00795814	6.33e-05
amr	G	G*01:03:01G	H	H*01:02:01:04	42153	-0.0820762	0.00673651
amr	G	G*01:04:01G	H	H*01:02:01:04	42157	-0.0234154	0.000548
amr	G	G*01:04:05	H	H*01:02:01:04	42146	-0.015353	0.000236
amr	G	G*01:05N	H	H*01:02:01:04	42147	-0.0337783	0.00114097
amr	G	G*01:11	H	H*01:02:01:04	42146	-0.00510979	2.61e-05
amr	G	G*01:14	H	H*01:02:01:04	42146	-0.00517834	2.68e-05
amr	G	G*01:15	H	H*01:02:01:04	42146	-0.00334233	1.12e-05
amr	G	G*01:01:01G	H	H*01:03:01:03	42158	-0.151591	0.0229799
amr	G	G*01:01:02G	H	H*01:03:01:03	42163	-0.0953258	0.00908701
amr	G	G*01:01:03G	H	H*01:03:01:03	42133	-0.0365491	0.00133584
amr	G	G*01:01:08	H	H*01:03:01:03	42131	-0.00715181	5.11e-05
amr	G	G*01:01:09	H	H*01:03:01:03	42131	-0.0069091	4.77e-05
amr	G	G*01:01:12	H	H*01:03:01:03	42131	-0.00885957	7.85e-05
amr	G	G*01:01:14	H	H*01:03:01:03	42132	-0.00735671	5.41e-05
amr	G	G*01:01:15	H	H*01:03:01:03	42132	-0.00656551	4.31e-05
amr	G	G*01:01:17G	H	H*01:03:01:03	42131	-0.00900154	8.1e-05
amr	G	G*01:01:20	H	H*01:03:01:03	42131	-0.010423	0.000109
amr	G	G*01:03:01G	H	H*01:03:01:03	42138	0.435525	0.189682
amr	G	G*01:04:01G	H	H*01:03:01:03	42142	-0.00205077	4.21e-06
amr	G	G*01:04:05	H	H*01:03:01:03	42131	-0.00233132	5.44e-06
amr	G	G*01:05N	H	H*01:03:01:03	42132	-0.0241272	0.000582
amr	G	G*01:11	H	H*01:03:01:03	42131	0.00519348	2.7e-05
amr	G	G*01:14	H	H*01:03:01:03	42131	0.00715838	5.12e-05
amr	G	G*01:15	H	H*01:03:01:03	42131	-0.00234198	5.48e-06
amr	G	G*01:01:01G	H	H*01:04	42152	0.0763181	0.00582445
amr	G	G*01:01:02G	H	H*01:04	42157	-0.0493493	0.00243535
amr	G	G*01:01:03G	H	H*01:04	42127	-0.0242964	0.00059
amr	G	G*01:01:08	H	H*01:04	42125	0.00572254	3.27e-05
amr	G	G*01:01:09	H	H*01:04	42125	-0.00690263	4.76e-05
amr	G	G*01:01:12	H	H*01:04	42125	-0.0053307	2.84e-05
amr	G	G*01:01:14	H	H*01:04	42126	-0.00607554	3.69e-05
amr	G	G*01:01:15	H	H*01:04	42126	-0.00684072	4.68e-05
amr	G	G*01:01:17G	H	H*01:04	42125	-0.00102852	1.06e-06
amr	G	G*01:01:20	H	H*01:04	42125	0.0129745	0.000168
amr	G	G*01:03:01G	H	H*01:04	42132	-0.0338972	0.00114902
amr	G	G*01:04:01G	H	H*01:04	42136	-0.00226683	5.14e-06
amr	G	G*01:04:05	H	H*01:04	42125	-0.00130768	1.71e-06
amr	G	G*01:05N	H	H*01:04	42126	-0.00101689	1.03e-06
amr	G	G*01:11	H	H*01:04	42125	0.00817821	6.69e-05
amr	G	G*01:14	H	H*01:04	42125	-0.00180877	3.27e-06
amr	G	G*01:15	H	H*01:04	42125	-0.00116746	1.36e-06
amr	G	G*01:01:01G	H	H*02:01:01:04	42185	-0.258569	0.0668581
amr	G	G*01:01:02G	H	H*02:01:01:04	42190	0.421309	0.177501
amr	G	G*01:01:03G	H	H*02:01:01:04	42160	-0.0674057	0.00454352
amr	G	G*01:01:08	H	H*02:01:01:04	42158	-0.00593412	3.52e-05
amr	G	G*01:01:09	H	H*02:01:01:04	42158	-0.0116364	0.000135
amr	G	G*01:01:12	H	H*02:01:01:04	42158	-0.00872336	7.61e-05
amr	G	G*01:01:14	H	H*02:01:01:04	42159	-0.0146304	0.000214
amr	G	G*01:01:15	H	H*02:01:01:04	42159	-0.0136289	0.000186
amr	G	G*01:01:17G	H	H*02:01:01:04	42158	-0.0151299	0.000229
amr	G	G*01:01:20	H	H*02:01:01:04	42158	0.00558928	3.12e-05
amr	G	G*01:03:01G	H	H*02:01:01:04	42165	-0.101085	0.0102181
amr	G	G*01:04:01G	H	H*02:01:01:04	42169	-0.0143877	0.000207
amr	G	G*01:04:05	H	H*02:01:01:04	42158	-0.0102004	0.000104
amr	G	G*01:05N	H	H*02:01:01:04	42159	-0.0400128	0.00160102
amr	G	G*01:11	H	H*02:01:01:04	42158	0.00274682	7.55e-06
amr	G	G*01:14	H	H*02:01:01:04	42158	-0.00308604	9.52e-06
amr	G	G*01:15	H	H*02:01:01:04	42158	-0.00410802	1.69e-05
amr	G	G*01:01:01G	H	H*02:02:01:02	42177	0.199704	0.0398819
amr	G	G*01:01:02G	H	H*02:02:01:02	42182	-0.123704	0.0153026
amr	G	G*01:01:03G	H	H*02:02:01:02	42152	-0.0435497	0.00189658
amr	G	G*01:01:08	H	H*02:02:01:02	42150	-0.00640938	4.11e-05
amr	G	G*01:01:09	H	H*02:02:01:02	42150	-0.00787518	6.2e-05
amr	G	G*01:01:12	H	H*02:02:01:02	42150	-0.0108545	0.000118
amr	G	G*01:01:14	H	H*02:02:01:02	42151	-0.0131377	0.000173
amr	G	G*01:01:15	H	H*02:02:01:02	42151	-0.00854289	7.3e-05
amr	G	G*01:01:17G	H	H*02:02:01:02	42150	-0.0145683	0.000212
amr	G	G*01:01:20	H	H*02:02:01:02	42150	7.26e-05	5.27e-09
amr	G	G*01:03:01G	H	H*02:02:01:02	42157	-0.077288	0.00597343
amr	G	G*01:04:01G	H	H*02:02:01:02	42161	-0.0137938	0.00019
amr	G	G*01:04:05	H	H*02:02:01:02	42150	-0.00403865	1.63e-05
amr	G	G*01:05N	H	H*02:02:01:02	42151	-0.0306566	0.00094
amr	G	G*01:11	H	H*02:02:01:02	42150	0.00561811	3.16e-05
amr	G	G*01:14	H	H*02:02:01:02	42150	-0.00037	1.37e-07
amr	G	G*01:15	H	H*02:02:01:02	42150	-0.00301878	9.11e-06
amr	G	G*01:01:01G	H	H*02:02:02	42151	0.0687101	0.00472108
amr	G	G*01:01:02G	H	H*02:02:02	42156	-0.0457518	0.00209323
amr	G	G*01:01:03G	H	H*02:02:02	42126	-0.0157865	0.000249
amr	G	G*01:01:08	H	H*02:02:02	42124	-0.00394161	1.55e-05
amr	G	G*01:01:09	H	H*02:02:02	42124	0.00118556	1.41e-06
amr	G	G*01:01:12	H	H*02:02:02	42124	-0.00428644	1.84e-05
amr	G	G*01:01:14	H	H*02:02:02	42125	-0.000977	9.54e-07
amr	G	G*01:01:15	H	H*02:02:02	42125	-0.00202614	4.11e-06
amr	G	G*01:01:17G	H	H*02:02:02	42124	0.00281714	7.94e-06
amr	G	G*01:01:20	H	H*02:02:02	42124	-0.00483072	2.33e-05
amr	G	G*01:03:01G	H	H*02:02:02	42131	-0.0269374	0.000726
amr	G	G*01:04:01G	H	H*02:02:02	42135	0.000353	1.24e-07
amr	G	G*01:04:05	H	H*02:02:02	42124	-0.00548498	3.01e-05
amr	G	G*01:05N	H	H*02:02:02	42125	-0.0109771	0.00012
amr	G	G*01:11	H	H*02:02:02	42124	-0.00265631	7.06e-06
amr	G	G*01:14	H	H*02:02:02	42124	-0.00145444	2.12e-06
amr	G	G*01:15	H	H*02:02:02	42124	-0.000939	8.81e-07
amr	G	G*01:01:01G	H	H*02:03:02	42153	-0.00769914	5.93e-05
amr	G	G*01:01:02G	H	H*02:03:02	42158	0.0227714	0.000519
amr	G	G*01:01:03G	H	H*02:03:02	42128	-0.0353262	0.00124794
amr	G	G*01:01:08	H	H*02:03:02	42126	-0.0117205	0.000137
amr	G	G*01:01:09	H	H*02:03:02	42126	-0.00143153	2.05e-06
amr	G	G*01:01:12	H	H*02:03:02	42126	0.195566	0.0382463
amr	G	G*01:01:14	H	H*02:03:02	42127	-0.00369895	1.37e-05
amr	G	G*01:01:15	H	H*02:03:02	42127	-0.0063546	4.04e-05
amr	G	G*01:01:17G	H	H*02:03:02	42126	0.343857	0.118238
amr	G	G*01:01:20	H	H*02:03:02	42126	-0.0050072	2.51e-05
amr	G	G*01:03:01G	H	H*02:03:02	42133	-0.0649437	0.00421769
amr	G	G*01:04:01G	H	H*02:03:02	42137	-0.00426366	1.82e-05
amr	G	G*01:04:05	H	H*02:03:02	42126	-0.00774105	5.99e-05
amr	G	G*01:05N	H	H*02:03:02	42127	-0.0249813	0.000624
amr	G	G*01:11	H	H*02:03:02	42126	-0.0013835	1.91e-06
amr	G	G*01:14	H	H*02:03:02	42126	-0.0038515	1.48e-05
amr	G	G*01:15	H	H*02:03:02	42126	-0.00248593	6.18e-06
amr	G	G*01:01:01G	H	H*02:04:01	42174	0.275365	0.075826
amr	G	G*01:01:02G	H	H*02:04:01	42179	-0.178175	0.0317463
amr	G	G*01:01:03G	H	H*02:04:01	42149	-0.0637187	0.00406007
amr	G	G*01:01:08	H	H*02:04:01	42147	-0.0194297	0.000378
amr	G	G*01:01:09	H	H*02:04:01	42147	-0.0161744	0.000262
amr	G	G*01:01:12	H	H*02:04:01	42147	-0.0156736	0.000246
amr	G	G*01:01:14	H	H*02:04:01	42148	-0.011546	0.000133
amr	G	G*01:01:15	H	H*02:04:01	42148	0.14273	0.0203718
amr	G	G*01:01:17G	H	H*02:04:01	42147	-0.0161851	0.000262
amr	G	G*01:01:20	H	H*02:04:01	42147	-0.00459787	2.11e-05
amr	G	G*01:03:01G	H	H*02:04:01	42154	-0.112236	0.0125968
amr	G	G*01:04:01G	H	H*02:04:01	42158	-0.0179386	0.000322
amr	G	G*01:04:05	H	H*02:04:01	42147	-0.0115643	0.000134
amr	G	G*01:05N	H	H*02:04:01	42148	-0.0472537	0.00223291
amr	G	G*01:11	H	H*02:04:01	42147	-0.00211545	4.48e-06
amr	G	G*01:14	H	H*02:04:01	42147	-0.0036447	1.33e-05
amr	G	G*01:15	H	H*02:04:01	42147	0.00527051	2.78e-05
amr	G	G*01:01:01G	H	H*02:05:01:04	42201	-0.331918	0.110169
amr	G	G*01:01:02G	H	H*02:05:01:04	42206	0.418321	0.174992
amr	G	G*01:01:03G	H	H*02:05:01:04	42176	-0.09347	0.00873663
amr	G	G*01:01:08	H	H*02:05:01:04	42174	-0.0188762	0.000356
amr	G	G*01:01:09	H	H*02:05:01:04	42174	-0.013862	0.000192
amr	G	G*01:01:12	H	H*02:05:01:04	42174	-0.011294	0.000128
amr	G	G*01:01:14	H	H*02:05:01:04	42175	-0.0220483	0.000486
amr	G	G*01:01:15	H	H*02:05:01:04	42175	-0.012907	0.000167
amr	G	G*01:01:17G	H	H*02:05:01:04	42174	-0.0274691	0.000755
amr	G	G*01:01:20	H	H*02:05:01:04	42174	0.010387	0.000108
amr	G	G*01:03:01G	H	H*02:05:01:04	42181	-0.142831	0.0204008
amr	G	G*01:04:01G	H	H*02:05:01:04	42185	-0.013491	0.000182
amr	G	G*01:04:05	H	H*02:05:01:04	42174	-0.0228026	0.00052
amr	G	G*01:05N	H	H*02:05:01:04	42175	0.359094	0.128949
amr	G	G*01:11	H	H*02:05:01:04	42174	-0.00553235	3.06e-05
amr	G	G*01:14	H	H*02:05:01:04	42174	-0.00650894	4.24e-05
amr	G	G*01:15	H	H*02:05:01:04	42174	-0.00580543	3.37e-05
amr	G	G*01:01:01G	H	H*02:07:01:02	42205	-0.203096	0.0412479
amr	G	G*01:01:02G	H	H*02:07:01:02	42210	-0.136544	0.0186443
amr	G	G*01:01:03G	H	H*02:07:01:02	42180	0.93689	0.877763
amr	G	G*01:01:08	H	H*02:07:01:02	42178	-0.00621505	3.86e-05
amr	G	G*01:01:09	H	H*02:07:01:02	42178	-0.00972003	9.45e-05
amr	G	G*01:01:12	H	H*02:07:01:02	42178	-0.00922262	8.51e-05
amr	G	G*01:01:14	H	H*02:07:01:02	42179	-0.0119387	0.000143
amr	G	G*01:01:15	H	H*02:07:01:02	42179	-0.00925592	8.57e-05
amr	G	G*01:01:17G	H	H*02:07:01:02	42178	-0.0121144	0.000147
amr	G	G*01:01:20	H	H*02:07:01:02	42178	-0.0141194	0.000199
amr	G	G*01:03:01G	H	H*02:07:01:02	42185	-0.0857637	0.00735541
amr	G	G*01:04:01G	H	H*02:07:01:02	42189	-0.00171789	2.95e-06
amr	G	G*01:04:05	H	H*02:07:01:02	42178	-0.011472	0.000132
amr	G	G*01:05N	H	H*02:07:01:02	42179	-0.0339774	0.00115446
amr	G	G*01:11	H	H*02:07:01:02	42178	-0.00470118	2.21e-05
amr	G	G*01:14	H	H*02:07:01:02	42178	-0.00498022	2.48e-05
amr	G	G*01:15	H	H*02:07:01:02	42178	-0.00321445	1.03e-05
amr	G	G*01:01:01G	H	H*02:08:01:02	42156	-0.0823952	0.00678896
amr	G	G*01:01:02G	H	H*02:08:01:02	42161	-0.0542356	0.0029415
amr	G	G*01:01:03G	H	H*02:08:01:02	42131	-0.0238995	0.000571
amr	G	G*01:01:08	H	H*02:08:01:02	42129	-0.00696091	4.85e-05
amr	G	G*01:01:09	H	H*02:08:01:02	42129	-0.00536478	2.88e-05
amr	G	G*01:01:12	H	H*02:08:01:02	42129	-0.00606081	3.67e-05
amr	G	G*01:01:14	H	H*02:08:01:02	42130	-0.0040257	1.62e-05
amr	G	G*01:01:15	H	H*02:08:01:02	42130	-0.00521586	2.72e-05
amr	G	G*01:01:17G	H	H*02:08:01:02	42129	0.00460356	2.12e-05
amr	G	G*01:01:20	H	H*02:08:01:02	42129	-0.00391598	1.53e-05
amr	G	G*01:03:01G	H	H*02:08:01:02	42136	-0.0281289	0.000791
amr	G	G*01:04:01G	H	H*02:08:01:02	42140	0.182474	0.0332966
amr	G	G*01:04:05	H	H*02:08:01:02	42129	0.493624	0.243664
amr	G	G*01:05N	H	H*02:08:01:02	42130	-0.0104602	0.000109
amr	G	G*01:11	H	H*02:08:01:02	42129	0.00682111	4.65e-05
amr	G	G*01:14	H	H*02:08:01:02	42129	-0.0020565	4.23e-06
amr	G	G*01:15	H	H*02:08:01:02	42129	0.0734323	0.00539231
amr	G	G*01:01:01G	H	H*02:09	42183	-0.229027	0.0524533
amr	G	G*01:01:02G	H	H*02:09	42188	-0.153531	0.0235717
amr	G	G*01:01:03G	H	H*02:09	42158	-0.0678035	0.00459732
amr	G	G*01:01:08	H	H*02:09	42156	-0.0157494	0.000248
amr	G	G*01:01:09	H	H*02:09	42156	-0.0147763	0.000218
amr	G	G*01:01:12	H	H*02:09	42156	-0.0140212	0.000197
amr	G	G*01:01:14	H	H*02:09	42157	0.148096	0.0219325
amr	G	G*01:01:15	H	H*02:09	42157	-0.0179322	0.000322
amr	G	G*01:01:17G	H	H*02:09	42156	-0.0222581	0.000495
amr	G	G*01:01:20	H	H*02:09	42156	-0.0156043	0.000243
amr	G	G*01:03:01G	H	H*02:09	42163	0.65545	0.429615
amr	G	G*01:04:01G	H	H*02:09	42167	0.013292	0.000177
amr	G	G*01:04:05	H	H*02:09	42156	-0.0161191	0.00026
amr	G	G*01:05N	H	H*02:09	42157	-0.0464142	0.00215428
amr	G	G*01:11	H	H*02:09	42156	0.0115067	0.000132
amr	G	G*01:14	H	H*02:09	42156	-0.00593396	3.52e-05
amr	G	G*01:15	H	H*02:09	42156	-0.00383004	1.47e-05
amr	G	G*01:01:01G	H	H*02:10:01:02	42153	-0.0605096	0.00366141
amr	G	G*01:01:02G	H	H*02:10:01:02	42158	-0.0397058	0.00157655
amr	G	G*01:01:03G	H	H*02:10:01:02	42128	-0.0147289	0.000217
amr	G	G*01:01:08	H	H*02:10:01:02	42126	-0.000168	2.82e-08
amr	G	G*01:01:09	H	H*02:10:01:02	42126	-0.00260427	6.78e-06
amr	G	G*01:01:12	H	H*02:10:01:02	42126	0.00414523	1.72e-05
amr	G	G*01:01:14	H	H*02:10:01:02	42127	-0.00518798	2.69e-05
amr	G	G*01:01:15	H	H*02:10:01:02	42127	0.000947	8.96e-07
amr	G	G*01:01:17G	H	H*02:10:01:02	42126	-0.00536919	2.88e-05
amr	G	G*01:01:20	H	H*02:10:01:02	42126	-0.00512995	2.63e-05
amr	G	G*01:03:01G	H	H*02:10:01:02	42133	-0.0207323	0.00043
amr	G	G*01:04:01G	H	H*02:10:01:02	42137	0.179169	0.0321014
amr	G	G*01:04:05	H	H*02:10:01:02	42126	-0.00246015	6.05e-06
amr	G	G*01:05N	H	H*02:10:01:02	42127	-5.37e-05	2.88e-09
amr	G	G*01:11	H	H*02:10:01:02	42126	-0.00282086	7.96e-06
amr	G	G*01:14	H	H*02:10:01:02	42126	0.190274	0.0362043
amr	G	G*01:15	H	H*02:10:01:02	42126	-0.000997	9.94e-07
amr	G	G*01:01:01G	H	H*02:11:01:02	42150	-0.0431676	0.00186345
amr	G	G*01:01:02G	H	H*02:11:01:02	42155	-0.0248331	0.000617
amr	G	G*01:01:03G	H	H*02:11:01:02	42125	-0.00985072	9.7e-05
amr	G	G*01:01:08	H	H*02:11:01:02	42123	-0.00616247	3.8e-05
amr	G	G*01:01:09	H	H*02:11:01:02	42123	0.932997	0.870484
amr	G	G*01:01:12	H	H*02:11:01:02	42123	-0.00312707	9.78e-06
amr	G	G*01:01:14	H	H*02:11:01:02	42124	-0.003564	1.27e-05
amr	G	G*01:01:15	H	H*02:11:01:02	42124	-0.00401287	1.61e-05
amr	G	G*01:01:17G	H	H*02:11:01:02	42123	-0.00187353	3.51e-06
amr	G	G*01:01:20	H	H*02:11:01:02	42123	-0.00352414	1.24e-05
amr	G	G*01:03:01G	H	H*02:11:01:02	42130	-0.0177036	0.000313
amr	G	G*01:04:01G	H	H*02:11:01:02	42134	-0.00546545	2.99e-05
amr	G	G*01:04:05	H	H*02:11:01:02	42123	-0.00400144	1.6e-05
amr	G	G*01:05N	H	H*02:11:01:02	42124	-0.00324722	1.05e-05
amr	G	G*01:11	H	H*02:11:01:02	42123	-0.00193785	3.76e-06
amr	G	G*01:14	H	H*02:11:01:02	42123	-0.00106105	1.13e-06
amr	G	G*01:15	H	H*02:11:01:02	42123	-0.000685	4.69e-07
amr	G	G*01:01:01G	H	H*02:12	42163	-0.127381	0.0162259
amr	G	G*01:01:02G	H	H*02:12	42168	-0.0824988	0.00680606
amr	G	G*01:01:03G	H	H*02:12	42138	-0.0341878	0.00116881
amr	G	G*01:01:08	H	H*02:12	42136	0.0016261	2.64e-06
amr	G	G*01:01:09	H	H*02:12	42136	-0.0106427	0.000113
amr	G	G*01:01:12	H	H*02:12	42136	-0.00102595	1.05e-06
amr	G	G*01:01:14	H	H*02:12	42137	-0.00152466	2.32e-06
amr	G	G*01:01:15	H	H*02:12	42137	-0.00883899	7.81e-05
amr	G	G*01:01:17G	H	H*02:12	42136	-0.00786521	6.19e-05
amr	G	G*01:01:20	H	H*02:12	42136	-0.0106493	0.000113
amr	G	G*01:03:01G	H	H*02:12	42143	0.391927	0.153607
amr	G	G*01:04:01G	H	H*02:12	42147	-0.0172926	0.000299
amr	G	G*01:04:05	H	H*02:12	42136	-0.00394487	1.56e-05
amr	G	G*01:05N	H	H*02:12	42137	-0.028456	0.00081
amr	G	G*01:11	H	H*02:12	42136	-0.00585586	3.43e-05
amr	G	G*01:14	H	H*02:12	42136	-0.00320632	1.03e-05
amr	G	G*01:15	H	H*02:12	42136	-0.0020695	4.28e-06
amr	G	G*01:01:01G	H	H*02:13	42150	0.0224335	0.000503
amr	G	G*01:01:02G	H	H*02:13	42155	-0.00928879	8.63e-05
amr	G	G*01:01:03G	H	H*02:13	42125	-0.00483075	2.33e-05
amr	G	G*01:01:08	H	H*02:13	42123	-0.00307241	9.44e-06
amr	G	G*01:01:09	H	H*02:13	42123	-0.00201879	4.08e-06
amr	G	G*01:01:12	H	H*02:13	42123	-0.00155906	2.43e-06
amr	G	G*01:01:14	H	H*02:13	42124	-0.0017769	3.16e-06
amr	G	G*01:01:15	H	H*02:13	42124	-0.00200069	4e-06
amr	G	G*01:01:17G	H	H*02:13	42123	0.00536306	2.88e-05
amr	G	G*01:01:20	H	H*02:13	42123	-0.00175702	3.09e-06
amr	G	G*01:03:01G	H	H*02:13	42130	-0.00511396	2.62e-05
amr	G	G*01:04:01G	H	H*02:13	42134	-0.0128622	0.000165
amr	G	G*01:04:05	H	H*02:13	42123	0.00886223	7.85e-05
amr	G	G*01:05N	H	H*02:13	42124	-0.00335991	1.13e-05
amr	G	G*01:11	H	H*02:13	42123	-0.000966	9.33e-07
amr	G	G*01:14	H	H*02:13	42123	-0.000529	2.8e-07
amr	G	G*01:15	H	H*02:13	42123	-0.000341	1.17e-07
amr	G	G*01:01:01G	H	H*02:23	42151	-0.0462535	0.00213939
amr	G	G*01:01:02G	H	H*02:23	42156	-0.0293852	0.000863
amr	G	G*01:01:03G	H	H*02:23	42126	-0.0145405	0.000211
amr	G	G*01:01:08	H	H*02:23	42124	0.653092	0.426529
amr	G	G*01:01:09	H	H*02:23	42124	0.00550571	3.03e-05
amr	G	G*01:01:12	H	H*02:23	42124	-0.00406499	1.65e-05
amr	G	G*01:01:14	H	H*02:23	42125	-0.00463297	2.15e-05
amr	G	G*01:01:15	H	H*02:23	42125	-0.00151315	2.29e-06
amr	G	G*01:01:17G	H	H*02:23	42124	-0.00430014	1.85e-05
amr	G	G*01:01:20	H	H*02:23	42124	-0.00458115	2.1e-05
amr	G	G*01:03:01G	H	H*02:23	42131	-0.0140286	0.000197
amr	G	G*01:04:01G	H	H*02:23	42135	-0.00358232	1.28e-05
amr	G	G*01:04:05	H	H*02:23	42124	-0.0015304	2.34e-06
amr	G	G*01:05N	H	H*02:23	42125	-0.00176354	3.11e-06
amr	G	G*01:11	H	H*02:23	42124	-0.00251908	6.35e-06
amr	G	G*01:14	H	H*02:23	42124	-0.0013793	1.9e-06
amr	G	G*01:15	H	H*02:23	42124	-0.00089	7.93e-07
amr	G	G*01:01:01G	J	J*01:01:01:06	44945	0.0357187	0.00127583
amr	G	G*01:01:02G	J	J*01:01:01:06	44950	0.0237234	0.000563
amr	G	G*01:01:03G	J	J*01:01:01:06	44922	-0.0289869	0.00084
amr	G	G*01:01:08	J	J*01:01:01:06	44920	-0.01236	0.000153
amr	G	G*01:01:09	J	J*01:01:01:06	44920	-0.000275	7.55e-08
amr	G	G*01:01:12	J	J*01:01:01:06	44920	0.201545	0.0406204
amr	G	G*01:01:14	J	J*01:01:01:06	44920	-0.00169086	2.86e-06
amr	G	G*01:01:15	J	J*01:01:01:06	44921	-0.00433139	1.88e-05
amr	G	G*01:01:17G	J	J*01:01:01:06	44920	0.356011	0.126744
amr	G	G*01:01:20	J	J*01:01:01:06	44920	-0.00410544	1.69e-05
amr	G	G*01:03:01G	J	J*01:01:01:06	44926	-0.062024	0.00384698
amr	G	G*01:04:01G	J	J*01:01:01:06	44932	-0.0709436	0.00503299
amr	G	G*01:04:05	J	J*01:01:01:06	44920	-0.00732979	5.37e-05
amr	G	G*01:05N	J	J*01:01:01:06	44921	-0.0249577	0.000623
amr	G	G*01:11	J	J*01:01:01:06	44920	-0.00490093	2.4e-05
amr	G	G*01:14	J	J*01:01:01:06	44920	-0.003902	1.52e-05
amr	G	G*01:15	J	J*01:01:01:06	44920	-0.00251853	6.34e-06
amr	G	G*01:01:01G	J	J*01:01:01:08	45048	-0.192914	0.0372159
amr	G	G*01:01:02G	J	J*01:01:01:08	45053	0.3074	0.0944947
amr	G	G*01:01:03G	J	J*01:01:01:08	45025	-0.0480194	0.00230586
amr	G	G*01:01:08	J	J*01:01:01:08	45023	-0.00317069	1.01e-05
amr	G	G*01:01:09	J	J*01:01:01:08	45023	-0.0118595	0.000141
amr	G	G*01:01:12	J	J*01:01:01:08	45023	-0.00818179	6.69e-05
amr	G	G*01:01:14	J	J*01:01:01:08	45023	-0.0070346	4.95e-05
amr	G	G*01:01:15	J	J*01:01:01:08	45024	-0.00483577	2.34e-05
amr	G	G*01:01:17G	J	J*01:01:01:08	45023	-0.0160715	0.000258
amr	G	G*01:01:20	J	J*01:01:01:08	45023	0.0122627	0.00015
amr	G	G*01:03:01G	J	J*01:01:01:08	45029	0.0791565	0.00626575
amr	G	G*01:04:01G	J	J*01:01:01:08	45035	-0.112824	0.0127293
amr	G	G*01:04:05	J	J*01:01:01:08	45023	-0.0124955	0.000156
amr	G	G*01:05N	J	J*01:01:01:08	45024	-0.0337587	0.00113965
amr	G	G*01:11	J	J*01:01:01:08	45023	-0.0111629	0.000125
amr	G	G*01:14	J	J*01:01:01:08	45023	-0.00557921	3.11e-05
amr	G	G*01:15	J	J*01:01:01:08	45023	-0.00360108	1.3e-05
amr	G	G*01:01:01G	J	J*01:01:01:09	45178	-0.344939	0.118983
amr	G	G*01:01:02G	J	J*01:01:01:09	45185	0.140274	0.0196767
amr	G	G*01:01:03G	J	J*01:01:01:09	45155	-0.0994706	0.00989441
amr	G	G*01:01:08	J	J*01:01:01:09	45153	-0.0170184	0.00029
amr	G	G*01:01:09	J	J*01:01:01:09	45153	-0.0166974	0.000279
amr	G	G*01:01:12	J	J*01:01:01:09	45153	-0.0134315	0.00018
amr	G	G*01:01:14	J	J*01:01:01:09	45153	-0.0220671	0.000487
amr	G	G*01:01:15	J	J*01:01:01:09	45154	-0.0191938	0.000368
amr	G	G*01:01:17G	J	J*01:01:01:09	45153	-0.0267814	0.000717
amr	G	G*01:01:20	J	J*01:01:01:09	45153	-0.00429916	1.85e-05
amr	G	G*01:03:01G	J	J*01:01:01:09	45159	0.462694	0.214085
amr	G	G*01:04:01G	J	J*01:01:01:09	45165	-0.141937	0.0201461
amr	G	G*01:04:05	J	J*01:01:01:09	45153	0.096211	0.00925655
amr	G	G*01:05N	J	J*01:01:01:09	45154	0.326827	0.106816
amr	G	G*01:11	J	J*01:01:01:09	45153	-0.00800913	6.41e-05
amr	G	G*01:14	J	J*01:01:01:09	45153	0.0258398	0.000668
amr	G	G*01:15	J	J*01:01:01:09	45153	0.0133477	0.000178
amr	G	G*01:01:01G	J	J*01:01:01:21	46256	0.379295	0.143865
amr	G	G*01:01:02G	J	J*01:01:01:21	46261	-0.292541	0.08558
amr	G	G*01:01:03G	J	J*01:01:01:21	46231	0.114397	0.0130867
amr	G	G*01:01:08	J	J*01:01:01:21	46229	0.0198134	0.000393
amr	G	G*01:01:09	J	J*01:01:01:21	46229	0.0205622	0.000423
amr	G	G*01:01:12	J	J*01:01:01:21	46229	-0.0593587	0.00352346
amr	G	G*01:01:14	J	J*01:01:01:21	46230	0.00693809	4.81e-05
amr	G	G*01:01:15	J	J*01:01:01:21	46230	0.021097	0.000445
amr	G	G*01:01:17G	J	J*01:01:01:21	46229	-0.102301	0.0104655
amr	G	G*01:01:20	J	J*01:01:01:21	46229	-0.00201923	4.08e-06
amr	G	G*01:03:01G	J	J*01:01:01:21	46236	-0.399315	0.159452
amr	G	G*01:04:01G	J	J*01:01:01:21	46241	0.201733	0.0406961
amr	G	G*01:04:05	J	J*01:01:01:21	46229	-0.0711403	0.00506094
amr	G	G*01:05N	J	J*01:01:01:21	46230	-0.246713	0.0608674
amr	G	G*01:11	J	J*01:01:01:21	46229	0.0145853	0.000213
amr	G	G*01:14	J	J*01:01:01:21	46229	-0.017347	0.000301
amr	G	G*01:15	J	J*01:01:01:21	46229	-0.00835369	6.98e-05
amr	G	G*01:01:01G	J	J*01:01:01:24	44913	-0.0347156	0.00120517
amr	G	G*01:01:02G	J	J*01:01:01:24	44918	0.0561148	0.00314887
amr	G	G*01:01:03G	J	J*01:01:01:24	44890	-0.00705078	4.97e-05
amr	G	G*01:01:08	J	J*01:01:01:24	44888	0.00166319	2.77e-06
amr	G	G*01:01:09	J	J*01:01:01:24	44888	0.00186782	3.49e-06
amr	G	G*01:01:12	J	J*01:01:01:24	44888	-0.00297809	8.87e-06
amr	G	G*01:01:14	J	J*01:01:01:24	44888	0.165292	0.0273216
amr	G	G*01:01:15	J	J*01:01:01:24	44889	-0.00382233	1.46e-05
amr	G	G*01:01:17G	J	J*01:01:01:24	44888	-0.000883	7.8e-07
amr	G	G*01:01:20	J	J*01:01:01:24	44888	-0.00329609	1.09e-05
amr	G	G*01:03:01G	J	J*01:01:01:24	44894	-0.00985133	9.7e-05
amr	G	G*01:04:01G	J	J*01:01:01:24	44900	-0.0211189	0.000446
amr	G	G*01:04:05	J	J*01:01:01:24	44888	-0.0038008	1.44e-05
amr	G	G*01:05N	J	J*01:01:01:24	44889	-0.00384209	1.48e-05
amr	G	G*01:11	J	J*01:01:01:24	44888	-0.00199334	3.97e-06
amr	G	G*01:14	J	J*01:01:01:24	44888	-0.000996	9.93e-07
amr	G	G*01:15	J	J*01:01:01:24	44888	-0.000643	4.13e-07
amr	G	G*01:01:01G	L	L*01:01:01:03	46266	0.0640555	0.00410311
amr	G	G*01:01:02G	L	L*01:01:01:03	46271	-0.0036032	1.3e-05
amr	G	G*01:01:03G	L	L*01:01:01:03	46241	-0.191165	0.036544
amr	G	G*01:01:08	L	L*01:01:01:03	46239	-0.0373549	0.00139539
amr	G	G*01:01:09	L	L*01:01:01:03	46239	-0.00760889	5.79e-05
amr	G	G*01:01:12	L	L*01:01:01:03	46239	0.0260286	0.000677
amr	G	G*01:01:14	L	L*01:01:01:03	46240	-0.000417	1.74e-07
amr	G	G*01:01:15	L	L*01:01:01:03	46240	-0.031021	0.000962
amr	G	G*01:01:17G	L	L*01:01:01:03	46239	0.0459867	0.00211478
amr	G	G*01:01:20	L	L*01:01:01:03	46239	0.00110342	1.22e-06
amr	G	G*01:03:01G	L	L*01:01:01:03	46246	-0.057314	0.00328489
amr	G	G*01:04:01G	L	L*01:01:01:03	46251	0.0173602	0.000301
amr	G	G*01:04:05	L	L*01:01:01:03	46239	0.0278404	0.000775
amr	G	G*01:05N	L	L*01:01:01:03	46240	0.121582	0.0147822
amr	G	G*01:11	L	L*01:01:01:03	46239	0.0217264	0.000472
amr	G	G*01:14	L	L*01:01:01:03	46239	0.00951933	9.06e-05
amr	G	G*01:15	L	L*01:01:01:03	46239	-0.00195087	3.81e-06
amr	G	G*01:01:01G	L	L*01:02	46113	-0.0646659	0.00418168
amr	G	G*01:01:02G	L	L*01:02	46120	0.00383271	1.47e-05
amr	G	G*01:01:03G	L	L*01:02	46089	0.191354	0.0366165
amr	G	G*01:01:08	L	L*01:02	46087	0.0374469	0.00140227
amr	G	G*01:01:09	L	L*01:02	46087	0.0051041	2.61e-05
amr	G	G*01:01:12	L	L*01:02	46087	-0.0259925	0.000676
amr	G	G*01:01:14	L	L*01:02	46088	0.000554	3.07e-07
amr	G	G*01:01:15	L	L*01:02	46088	0.0310712	0.000965
amr	G	G*01:01:17G	L	L*01:02	46087	-0.0463206	0.0021456
amr	G	G*01:01:20	L	L*01:02	46087	-0.00106014	1.12e-06
amr	G	G*01:03:01G	L	L*01:02	46094	0.0575917	0.0033168
amr	G	G*01:04:01G	L	L*01:02	46098	-0.0172552	0.000298
amr	G	G*01:04:05	L	L*01:02	46087	-0.027794	0.000773
amr	G	G*01:05N	L	L*01:02	46088	-0.122844	0.0150907
amr	G	G*01:11	L	L*01:02	46087	-0.0228588	0.000523
amr	G	G*01:14	L	L*01:02	46087	-0.00950738	9.04e-05
amr	G	G*01:15	L	L*01:02	46087	0.00159827	2.55e-06
amr	H	H*01:01:02	J	J*01:01:01:06	40704	-0.0938758	0.00881267
amr	H	H*01:02:01:04	J	J*01:01:01:06	40610	-0.040653	0.00165267
amr	H	H*01:03:01:03	J	J*01:01:01:06	40596	-0.0343398	0.00117922
amr	H	H*01:04	J	J*01:01:01:06	40590	-0.0151976	0.000231
amr	H	H*02:01:01:04	J	J*01:01:01:06	40623	-0.0489547	0.00239656
amr	H	H*02:02:01:02	J	J*01:01:01:06	40614	-0.0363912	0.00132432
amr	H	H*02:02:02	J	J*01:01:01:06	40588	-0.00812997	6.61e-05
amr	H	H*02:03:02	J	J*01:01:01:06	40591	0.865922	0.749821
amr	H	H*02:04:01	J	J*01:01:01:06	40611	-0.0512809	0.00262973
amr	H	H*02:05:01:04	J	J*01:01:01:06	40638	-0.0728796	0.00531144
amr	H	H*02:07:01:02	J	J*01:01:01:06	40641	-0.0356008	0.00126742
amr	H	H*02:08:01:02	J	J*01:01:01:06	40594	-0.0162734	0.000265
amr	H	H*02:09	J	J*01:01:01:06	40619	-0.0537338	0.00288732
amr	H	H*02:10:01:02	J	J*01:01:01:06	40591	-0.0108504	0.000118
amr	H	H*02:11:01:02	J	J*01:01:01:06	40588	-8.13e-05	6.6e-09
amr	H	H*02:12	J	J*01:01:01:06	40600	-0.0276133	0.000762
amr	H	H*02:13	J	J*01:01:01:06	40588	0.000999	9.99e-07
amr	H	H*02:23	J	J*01:01:01:06	40589	-0.0102468	0.000105
amr	H	H*01:01:02	J	J*01:01:01:08	40805	-0.163503	0.0267331
amr	H	H*01:02:01:04	J	J*01:01:01:08	40712	0.799571	0.639314
amr	H	H*01:03:01:03	J	J*01:01:01:08	40698	0.0763317	0.00582653
amr	H	H*01:04	J	J*01:01:01:08	40692	-0.025329	0.000642
amr	H	H*02:01:01:04	J	J*01:01:01:08	40725	-0.0749401	0.00561602
amr	H	H*02:02:01:02	J	J*01:01:01:08	40716	-0.0525223	0.00275859
amr	H	H*02:02:02	J	J*01:01:01:08	40690	-0.0209635	0.000439
amr	H	H*02:03:02	J	J*01:01:01:08	40693	-0.0442961	0.00196215
amr	H	H*02:04:01	J	J*01:01:01:08	40713	-0.0825311	0.00681138
amr	H	H*02:05:01:04	J	J*01:01:01:08	40740	-0.106543	0.0113515
amr	H	H*02:07:01:02	J	J*01:01:01:08	40743	-0.0557324	0.0031061
amr	H	H*02:08:01:02	J	J*01:01:01:08	40696	-0.0209902	0.000441
amr	H	H*02:09	J	J*01:01:01:08	40721	0.0433959	0.0018832
amr	H	H*02:10:01:02	J	J*01:01:01:08	40693	-0.0185869	0.000345
amr	H	H*02:11:01:02	J	J*01:01:01:08	40690	-0.0129505	0.000168
amr	H	H*02:12	J	J*01:01:01:08	40702	-0.0345437	0.00119327
amr	H	H*02:13	J	J*01:01:01:08	40690	-0.00693578	4.81e-05
amr	H	H*02:23	J	J*01:01:01:08	40691	-0.0136977	0.000188
amr	H	H*01:01:02	J	J*01:01:01:09	40931	-0.314594	0.0989695
amr	H	H*01:02:01:04	J	J*01:01:01:09	40838	-0.0994431	0.00988893
amr	H	H*01:03:01:03	J	J*01:01:01:09	40824	-0.0193478	0.000374
amr	H	H*01:04	J	J*01:01:01:09	40818	-0.0337839	0.00114135
amr	H	H*02:01:01:04	J	J*01:01:01:09	40851	-0.139392	0.0194302
amr	H	H*02:02:01:02	J	J*01:01:01:09	40842	-0.0779018	0.00606869
amr	H	H*02:02:02	J	J*01:01:01:09	40816	-0.0384302	0.00147688
amr	H	H*02:03:02	J	J*01:01:01:09	40819	-0.0866807	0.00751355
amr	H	H*02:04:01	J	J*01:01:01:09	40839	-0.150979	0.0227945
amr	H	H*02:05:01:04	J	J*01:01:01:09	40867	0.439387	0.193061
amr	H	H*02:07:01:02	J	J*01:01:01:09	40869	-0.115282	0.0132901
amr	H	H*02:08:01:02	J	J*01:01:01:09	40822	0.179464	0.0322072
amr	H	H*02:09	J	J*01:01:01:09	40848	0.396997	0.157607
amr	H	H*02:10:01:02	J	J*01:01:01:09	40819	-0.0185031	0.000342
amr	H	H*02:11:01:02	J	J*01:01:01:09	40816	-0.0188118	0.000354
amr	H	H*02:12	J	J*01:01:01:09	40829	0.28462	0.0810083
amr	H	H*02:13	J	J*01:01:01:09	40816	-0.0115447	0.000133
amr	H	H*02:23	J	J*01:01:01:09	40817	-0.0200758	0.000403
amr	H	H*01:01:02	J	J*01:01:01:21	41888	0.367138	0.134791
amr	H	H*01:02:01:04	J	J*01:01:01:21	41786	-0.310703	0.0965362
amr	H	H*01:03:01:03	J	J*01:01:01:21	41771	-0.00821418	6.75e-05
amr	H	H*01:04	J	J*01:01:01:21	41765	0.0480774	0.00231143
amr	H	H*02:01:01:04	J	J*01:01:01:21	41798	0.178181	0.0317484
amr	H	H*02:02:01:02	J	J*01:01:01:21	41790	0.108061	0.0116771
amr	H	H*02:02:02	J	J*01:01:01:21	41764	0.0453185	0.00205376
amr	H	H*02:03:02	J	J*01:01:01:21	41766	-0.229584	0.0527089
amr	H	H*02:04:01	J	J*01:01:01:21	41787	0.192543	0.0370727
amr	H	H*02:05:01:04	J	J*01:01:01:21	41813	-0.2923	0.0854391
amr	H	H*02:07:01:02	J	J*01:01:01:21	41818	0.141076	0.0199023
amr	H	H*02:08:01:02	J	J*01:01:01:21	41769	-0.133413	0.0177991
amr	H	H*02:09	J	J*01:01:01:21	41795	-0.33513	0.112312
amr	H	H*02:10:01:02	J	J*01:01:01:21	41766	0.0300046	0.0009
amr	H	H*02:11:01:02	J	J*01:01:01:21	41763	0.023103	0.000534
amr	H	H*02:12	J	J*01:01:01:21	41775	-0.212577	0.0451891
amr	H	H*02:13	J	J*01:01:01:21	41763	0.0126276	0.000159
amr	H	H*02:23	J	J*01:01:01:21	41764	0.0288096	0.00083
amr	H	H*01:01:02	J	J*01:01:01:24	40674	-0.0316191	0.001
amr	H	H*01:02:01:04	J	J*01:01:01:24	40582	-0.0125547	0.000158
amr	H	H*01:03:01:03	J	J*01:01:01:24	40568	-0.00764838	5.85e-05
amr	H	H*01:04	J	J*01:01:01:24	40562	-0.00677724	4.59e-05
amr	H	H*02:01:01:04	J	J*01:01:01:24	40595	-0.0157801	0.000249
amr	H	H*02:02:01:02	J	J*01:01:01:24	40586	-0.0115597	0.000134
amr	H	H*02:02:02	J	J*01:01:01:24	40560	0.00912972	8.34e-05
amr	H	H*02:03:02	J	J*01:01:01:24	40563	-0.00593507	3.52e-05
amr	H	H*02:04:01	J	J*01:01:01:24	40583	-0.0150396	0.000226
amr	H	H*02:05:01:04	J	J*01:01:01:24	40610	0.0844217	0.00712702
amr	H	H*02:07:01:02	J	J*01:01:01:24	40613	-0.00977884	9.56e-05
amr	H	H*02:08:01:02	J	J*01:01:01:24	40566	-0.00771188	5.95e-05
amr	H	H*02:09	J	J*01:01:01:24	40591	0.0126309	0.00016
amr	H	H*02:10:01:02	J	J*01:01:01:24	40563	-0.00228392	5.22e-06
amr	H	H*02:11:01:02	J	J*01:01:01:24	40560	0.00100066	1e-06
amr	H	H*02:12	J	J*01:01:01:24	40572	0.00337755	1.14e-05
amr	H	H*02:13	J	J*01:01:01:24	40560	0.00935387	8.75e-05
amr	H	H*02:23	J	J*01:01:01:24	40561	-0.00517892	2.68e-05
amr	H	H*01:01:02	L	L*01:01:01:03	41938	-0.0357232	0.00127615
amr	H	H*01:02:01:04	L	L*01:01:01:03	41832	0.0632857	0.00400509
amr	H	H*01:03:01:03	L	L*01:01:01:03	41817	0.0788116	0.00621126
amr	H	H*01:04	L	L*01:01:01:03	41811	0.0159059	0.000253
amr	H	H*02:01:01:04	L	L*01:01:01:03	41844	0.198955	0.0395831
amr	H	H*02:02:01:02	L	L*01:01:01:03	41836	-0.181237	0.032847
amr	H	H*02:02:02	L	L*01:01:01:03	41810	0.0404009	0.00163223
amr	H	H*02:03:02	L	L*01:01:01:03	41812	0.105667	0.0111655
amr	H	H*02:04:01	L	L*01:01:01:03	41832	0.155613	0.0242155
amr	H	H*02:05:01:04	L	L*01:01:01:03	41860	-0.0629835	0.00396693
amr	H	H*02:07:01:02	L	L*01:01:01:03	41864	-0.191452	0.0366538
amr	H	H*02:08:01:02	L	L*01:01:01:03	41815	0.0460709	0.00212253
amr	H	H*02:09	L	L*01:01:01:03	41841	-0.187816	0.0352747
amr	H	H*02:10:01:02	L	L*01:01:01:03	41812	0.0267593	0.000716
amr	H	H*02:11:01:02	L	L*01:01:01:03	41808	-0.00744322	5.54e-05
amr	H	H*02:12	L	L*01:01:01:03	41822	0.113813	0.0129534
amr	H	H*02:13	L	L*01:01:01:03	41809	0.0105185	0.000111
amr	H	H*02:23	L	L*01:01:01:03	41810	-0.036172	0.00130841
amr	H	H*01:01:02	L	L*01:02	41790	0.0361546	0.00130715
amr	H	H*01:02:01:04	L	L*01:02	41684	-0.0636924	0.00405672
amr	H	H*01:03:01:03	L	L*01:02	41669	-0.0798109	0.00636978
amr	H	H*01:04	L	L*01:02	41663	-0.0194974	0.00038
amr	H	H*02:01:01:04	L	L*01:02	41696	-0.200175	0.0400699
amr	H	H*02:02:01:02	L	L*01:02	41688	0.181366	0.0328937
amr	H	H*02:02:02	L	L*01:02	41662	-0.0409904	0.00168021
amr	H	H*02:03:02	L	L*01:02	41664	-0.106829	0.0114124
amr	H	H*02:04:01	L	L*01:02	41685	-0.156827	0.0245947
amr	H	H*02:05:01:04	L	L*01:02	41711	0.0633625	0.0040148
amr	H	H*02:07:01:02	L	L*01:02	41716	0.191549	0.0366912
amr	H	H*02:08:01:02	L	L*01:02	41667	-0.046298	0.00214351
amr	H	H*02:09	L	L*01:02	41694	0.188142	0.0353975
amr	H	H*02:10:01:02	L	L*01:02	41664	-0.0268414	0.00072
amr	H	H*02:11:01:02	L	L*01:02	41661	0.00471461	2.22e-05
amr	H	H*02:12	L	L*01:02	41674	-0.11457	0.0131264
amr	H	H*02:13	L	L*01:02	41661	-0.0116364	0.000135
amr	H	H*02:23	L	L*01:02	41662	0.0363654	0.00132244
amr	J	J*01:01:01:06	L	L*01:01:01:03	44555	0.112288	0.0126086
amr	J	J*01:01:01:08	L	L*01:01:01:03	44658	0.0201574	0.000406
amr	J	J*01:01:01:09	L	L*01:01:01:03	44790	-0.182302	0.033234
amr	J	J*01:01:01:21	L	L*01:01:01:03	45853	0.101872	0.010378
amr	J	J*01:01:01:24	L	L*01:01:01:03	44523	0.0352057	0.00123944
amr	J	J*01:01:01:06	L	L*01:02	44395	-0.113454	0.0128719
amr	J	J*01:01:01:08	L	L*01:02	44497	-0.0200588	0.000402
amr	J	J*01:01:01:09	L	L*01:02	44629	0.183041	0.033504
amr	J	J*01:01:01:21	L	L*01:02	45702	-0.102452	0.0104964
amr	J	J*01:01:01:24	L	L*01:02	44363	-0.0351525	0.0012357
eas	A	A*01:01:01G	B	B*07:02:01G	4722	0.0216541	0.000469
eas	A	A*01:02:01G	B	B*07:02:01G	4716	0	0
eas	A	A*01:405	B	B*07:02:01G	4716	-0.00285481	8.15e-06
eas	A	A*02:01:01G	B	B*07:02:01G	4716	0.00427925	1.83e-05
eas	A	A*02:01:02G	B	B*07:02:01G	4716	0.015839	0.000251
eas	A	A*02:02:01G	B	B*07:02:01G	4716	-0.00285481	8.15e-06
eas	A	A*02:04:01G	B	B*07:02:01G	4716	0	0
eas	A	A*02:05:01G	B	B*07:02:01G	4716	-0.0106965	0.000114
eas	A	A*02:06:01G	B	B*07:02:01G	4716	-0.029493	0.00087
eas	A	A*02:11:01G	B	B*07:02:01G	4716	-0.00403774	1.63e-05
eas	A	A*02:17:01G	B	B*07:02:01G	4716	-0.00403774	1.63e-05
eas	A	A*02:195	B	B*07:02:01G	4716	-0.00285481	8.15e-06
eas	A	A*02:22:01G	B	B*07:02:01G	4716	-0.00285481	8.15e-06
eas	A	A*02:243:03	B	B*07:02:01G	4716	-0.0137232	0.000188
eas	A	A*02:56:02	B	B*07:02:01G	4716	-0.00699654	4.9e-05
eas	A	A*02:571	B	B*07:02:01G	4716	0.0109137	0.000119
eas	A	A*02:644	B	B*07:02:01G	4716	0.0436968	0.00190941
eas	A	A*03:01:01G	B	B*07:02:01G	4721	0.19493	0.0379976
eas	A	A*03:02:01G	B	B*07:02:01G	4717	-0.0087154	7.6e-05
eas	A	A*03:89:01	B	B*07:02:01G	4716	-0.00494572	2.45e-05
eas	A	A*11:01:01G	B	B*07:02:01G	4742	-0.090791	0.00824301
eas	A	A*23:01:01G	B	B*07:02:01G	4716	0.0573446	0.0032884
eas	A	A*23:64	B	B*07:02:01G	4716	0	0
eas	A	A*24:02:01G	B	B*07:02:01G	4747	0.068222	0.00465425
eas	A	A*24:03:01G	B	B*07:02:01G	4717	-0.0119282	0.000142
eas	A	A*24:104	B	B*07:02:01G	4716	-0.00571144	3.26e-05
eas	A	A*24:25	B	B*07:02:01G	4716	0	0
eas	A	A*25:01:01G	B	B*07:02:01G	4716	-0.00755793	5.71e-05
eas	A	A*26:01:01G	B	B*07:02:01G	4717	0.0222261	0.000494
eas	A	A*29:01:01G	B	B*07:02:01G	4716	0.00154805	2.4e-06
eas	A	A*29:02:01G	B	B*07:02:01G	4716	-0.0124676	0.000155
eas	A	A*29:51	B	B*07:02:01G	4716	-0.00808062	6.53e-05
eas	A	A*30:01:01G	B	B*07:02:01G	4727	0.0363295	0.00131983
eas	A	A*30:02:01G	B	B*07:02:01G	4716	-0.00494572	2.45e-05
eas	A	A*30:04:01G	B	B*07:02:01G	4716	-0.0103063	0.000106
eas	A	A*30:10	B	B*07:02:01G	4716	0	0
eas	A	A*31:01:02G	B	B*07:02:01G	4729	0.00256378	6.57e-06
eas	A	A*31:02:01G	B	B*07:02:01G	4716	0	0
eas	A	A*32:01:01G	B	B*07:02:01G	4722	0.039137	0.0015317
eas	A	A*33:01:01G	B	B*07:02:01G	4717	-0.0057102	3.26e-05
eas	A	A*33:03:01G	B	B*07:02:01G	4795	-0.00671019	4.5e-05
eas	A	A*34:02:01G	B	B*07:02:01G	4716	-0.00285481	8.15e-06
eas	A	A*34:08	B	B*07:02:01G	4716	0	0
eas	A	A*36:01:01G	B	B*07:02:01G	4716	0	0
eas	A	A*66:01:01G	B	B*07:02:01G	4716	-0.00403774	1.63e-05
eas	A	A*66:02:01G	B	B*07:02:01G	4716	0	0
eas	A	A*66:03:01G	B	B*07:02:01G	4716	0	0
eas	A	A*68:01:01G	B	B*07:02:01G	4716	-0.00808062	6.53e-05
eas	A	A*68:01:02G	B	B*07:02:01G	4716	0.0526839	0.0027756
eas	A	A*68:02:01G	B	B*07:02:01G	4716	-0.00808062	6.53e-05
eas	A	A*68:03:01G	B	B*07:02:01G	4716	-0.00285481	8.15e-06
eas	A	A*68:05	B	B*07:02:01G	4716	0	0
eas	A	A*69:01:01G	B	B*07:02:01G	4716	-0.0127929	0.000164
eas	A	A*69:01:02	B	B*07:02:01G	4716	0.0795617	0.00633006
eas	A	A*69:02	B	B*07:02:01G	4716	-0.016781	0.000282
eas	A	A*74:01:01G	B	B*07:02:01G	4716	-0.0110731	0.000123
eas	A	A*80:01:01G	B	B*07:02:01G	4716	0	0
eas	A	A*01:01:01G	B	B*07:05:01G	4725	-0.0118982	0.000142
eas	A	A*01:02:01G	B	B*07:05:01G	4719	0	0
eas	A	A*01:405	B	B*07:05:01G	4719	-0.00316214	1e-05
eas	A	A*02:01:01G	B	B*07:05:01G	4719	-0.0608613	0.0037041
eas	A	A*02:01:02G	B	B*07:05:01G	4719	-0.00949447	9.01e-05
eas	A	A*02:02:01G	B	B*07:05:01G	4719	-0.00316214	1e-05
eas	A	A*02:04:01G	B	B*07:05:01G	4719	0	0
eas	A	A*02:05:01G	B	B*07:05:01G	4719	0.0227288	0.000517
eas	A	A*02:06:01G	B	B*07:05:01G	4719	-0.0354483	0.00125658
eas	A	A*02:11:01G	B	B*07:05:01G	4719	0.0412101	0.00169827
eas	A	A*02:17:01G	B	B*07:05:01G	4719	-0.00447241	2e-05
eas	A	A*02:195	B	B*07:05:01G	4719	-0.00316214	1e-05
eas	A	A*02:22:01G	B	B*07:05:01G	4719	-0.00316214	1e-05
eas	A	A*02:243:03	B	B*07:05:01G	4719	-0.00169944	2.89e-06
eas	A	A*02:56:02	B	B*07:05:01G	4719	-0.00774973	6.01e-05
eas	A	A*02:571	B	B*07:05:01G	4719	-0.0132934	0.000177
eas	A	A*02:644	B	B*07:05:01G	4719	-0.00895052	8.01e-05
eas	A	A*03:01:01G	B	B*07:05:01G	4724	-0.0268823	0.000723
eas	A	A*03:02:01G	B	B*07:05:01G	4720	-0.00965362	9.32e-05
eas	A	A*03:89:01	B	B*07:05:01G	4719	-0.00547815	3e-05
eas	A	A*11:01:01G	B	B*07:05:01G	4745	-0.0249134	0.000621
eas	A	A*23:01:01G	B	B*07:05:01G	4719	-0.00346429	1.2e-05
eas	A	A*23:64	B	B*07:05:01G	4719	0	0
eas	A	A*24:02:01G	B	B*07:05:01G	4750	-0.0584464	0.00341598
eas	A	A*24:03:01G	B	B*07:05:01G	4720	-0.015404	0.000237
eas	A	A*24:104	B	B*07:05:01G	4719	-0.00632629	4e-05
eas	A	A*24:25	B	B*07:05:01G	4719	0	0
eas	A	A*25:01:01G	B	B*07:05:01G	4719	-0.00837156	7.01e-05
eas	A	A*26:01:01G	B	B*07:05:01G	4720	-0.0259036	0.000671
eas	A	A*29:01:01G	B	B*07:05:01G	4719	0.684149	0.46806
eas	A	A*29:02:01G	B	B*07:05:01G	4719	-0.0138098	0.000191
eas	A	A*29:51	B	B*07:05:01G	4719	0.184464	0.034027
eas	A	A*30:01:01G	B	B*07:05:01G	4730	-0.0154084	0.000237
eas	A	A*30:02:01G	B	B*07:05:01G	4719	-0.00547815	3e-05
eas	A	A*30:04:01G	B	B*07:05:01G	4719	-0.0114158	0.00013
eas	A	A*30:10	B	B*07:05:01G	4719	0	0
eas	A	A*31:01:02G	B	B*07:05:01G	4732	-0.0388858	0.0015121
eas	A	A*31:02:01G	B	B*07:05:01G	4719	0	0
eas	A	A*32:01:01G	B	B*07:05:01G	4725	-0.0231184	0.000534
eas	A	A*33:01:01G	B	B*07:05:01G	4720	-0.00632492	4e-05
eas	A	A*33:03:01G	B	B*07:05:01G	4798	-0.0363545	0.00132165
eas	A	A*34:02:01G	B	B*07:05:01G	4719	-0.00316214	1e-05
eas	A	A*34:08	B	B*07:05:01G	4719	0	0
eas	A	A*36:01:01G	B	B*07:05:01G	4719	0	0
eas	A	A*66:01:01G	B	B*07:05:01G	4719	0.0412101	0.00169827
eas	A	A*66:02:01G	B	B*07:05:01G	4719	0	0
eas	A	A*66:03:01G	B	B*07:05:01G	4719	0	0
eas	A	A*68:01:01G	B	B*07:05:01G	4719	-0.00895052	8.01e-05
eas	A	A*68:01:02G	B	B*07:05:01G	4719	-0.0094417	8.91e-05
eas	A	A*68:02:01G	B	B*07:05:01G	4719	-0.00895052	8.01e-05
eas	A	A*68:03:01G	B	B*07:05:01G	4719	-0.00316214	1e-05
eas	A	A*68:05	B	B*07:05:01G	4719	0	0
eas	A	A*69:01:01G	B	B*07:05:01G	4719	0.000304	9.22e-08
eas	A	A*69:01:02	B	B*07:05:01G	4719	-0.00547815	3e-05
eas	A	A*69:02	B	B*07:05:01G	4719	-0.0155693	0.000242
eas	A	A*74:01:01G	B	B*07:05:01G	4719	0.00443881	1.97e-05
eas	A	A*80:01:01G	B	B*07:05:01G	4719	0	0
eas	A	A*01:01:01G	B	B*07:359	4719	-0.00440864	1.94e-05
eas	A	A*01:02:01G	B	B*07:359	4713	0	0
eas	A	A*01:405	B	B*07:359	4713	-0.0003	9.01e-08
eas	A	A*02:01:01G	B	B*07:359	4713	-0.0066232	4.39e-05
eas	A	A*02:01:02G	B	B*07:359	4713	-0.000901	8.12e-07
eas	A	A*02:02:01G	B	B*07:359	4713	-0.0003	9.01e-08
eas	A	A*02:04:01G	B	B*07:359	4713	0	0
eas	A	A*02:05:01G	B	B*07:359	4713	-0.00112466	1.26e-06
eas	A	A*02:06:01G	B	B*07:359	4713	-0.00593119	3.52e-05
eas	A	A*02:11:01G	B	B*07:359	4713	-0.000425	1.8e-07
eas	A	A*02:17:01G	B	B*07:359	4713	-0.000425	1.8e-07
eas	A	A*02:195	B	B*07:359	4713	-0.0003	9.01e-08
eas	A	A*02:22:01G	B	B*07:359	4713	-0.0003	9.01e-08
eas	A	A*02:243:03	B	B*07:359	4713	-0.0014429	2.08e-06
eas	A	A*02:56:02	B	B*07:359	4713	-0.000736	5.41e-07
eas	A	A*02:571	B	B*07:359	4713	0.0984225	0.00968698
eas	A	A*02:644	B	B*07:359	4713	-0.00085	7.22e-07
eas	A	A*03:01:01G	B	B*07:359	4718	-0.00390515	1.53e-05
eas	A	A*03:02:01G	B	B*07:359	4714	-0.000916	8.4e-07
eas	A	A*03:89:01	B	B*07:359	4713	-0.00052	2.7e-07
eas	A	A*11:01:01G	B	B*07:359	4739	-0.0149401	0.000223
eas	A	A*23:01:01G	B	B*07:359	4713	-0.00153461	2.36e-06
eas	A	A*23:64	B	B*07:359	4713	0	0
eas	A	A*24:02:01G	B	B*07:359	4744	0.00410796	1.69e-05
eas	A	A*24:03:01G	B	B*07:359	4714	-0.00227927	5.2e-06
eas	A	A*24:104	B	B*07:359	4713	-0.000601	3.61e-07
eas	A	A*24:25	B	B*07:359	4713	0	0
eas	A	A*25:01:01G	B	B*07:359	4713	-0.000795	6.31e-07
eas	A	A*26:01:01G	B	B*07:359	4714	-0.00502674	2.53e-05
eas	A	A*29:01:01G	B	B*07:359	4713	0.053023	0.00281144
eas	A	A*29:02:01G	B	B*07:359	4713	-0.00131088	1.72e-06
eas	A	A*29:51	B	B*07:359	4713	-0.00085	7.22e-07
eas	A	A*30:01:01G	B	B*07:359	4724	-0.00464948	2.16e-05
eas	A	A*30:02:01G	B	B*07:359	4713	-0.00052	2.7e-07
eas	A	A*30:04:01G	B	B*07:359	4713	-0.00108363	1.17e-06
eas	A	A*30:10	B	B*07:359	4713	0	0
eas	A	A*31:01:02G	B	B*07:359	4726	-0.00512471	2.63e-05
eas	A	A*31:02:01G	B	B*07:359	4713	0	0
eas	A	A*32:01:01G	B	B*07:359	4719	-0.00219456	4.82e-06
eas	A	A*33:01:01G	B	B*07:359	4714	-0.0006	3.6e-07
eas	A	A*33:03:01G	B	B*07:359	4792	0.014965	0.000224
eas	A	A*34:02:01G	B	B*07:359	4713	-0.0003	9.01e-08
eas	A	A*34:08	B	B*07:359	4713	0	0
eas	A	A*36:01:01G	B	B*07:359	4713	0	0
eas	A	A*66:01:01G	B	B*07:359	4713	-0.000425	1.8e-07
eas	A	A*66:02:01G	B	B*07:359	4713	0	0
eas	A	A*66:03:01G	B	B*07:359	4713	0	0
eas	A	A*68:01:01G	B	B*07:359	4713	-0.00085	7.22e-07
eas	A	A*68:01:02G	B	B*07:359	4713	-0.00188212	3.54e-06
eas	A	A*68:02:01G	B	B*07:359	4713	-0.00085	7.22e-07
eas	A	A*68:03:01G	B	B*07:359	4713	-0.0003	9.01e-08
eas	A	A*68:05	B	B*07:359	4713	0	0
eas	A	A*69:01:01G	B	B*07:359	4713	-0.00134508	1.81e-06
eas	A	A*69:01:02	B	B*07:359	4713	-0.00052	2.7e-07
eas	A	A*69:02	B	B*07:359	4713	-0.00322938	1.04e-05
eas	A	A*74:01:01G	B	B*07:359	4713	-0.00116425	1.36e-06
eas	A	A*80:01:01G	B	B*07:359	4713	0	0
eas	A	A*01:01:01G	B	B*08:01:01G	4719	0.205377	0.0421796
eas	A	A*01:02:01G	B	B*08:01:01G	4713	0	0
eas	A	A*01:405	B	B*08:01:01G	4713	-0.00178874	3.2e-06
eas	A	A*02:01:01G	B	B*08:01:01G	4713	-0.0173242	0.0003
eas	A	A*02:01:02G	B	B*08:01:01G	4713	0.0348078	0.00121158
eas	A	A*02:02:01G	B	B*08:01:01G	4713	-0.00178874	3.2e-06
eas	A	A*02:04:01G	B	B*08:01:01G	4713	0	0
eas	A	A*02:05:01G	B	B*08:01:01G	4713	0.0255295	0.000652
eas	A	A*02:06:01G	B	B*08:01:01G	4713	-0.016358	0.000268
eas	A	A*02:11:01G	B	B*08:01:01G	4713	-0.00252993	6.4e-06
eas	A	A*02:17:01G	B	B*08:01:01G	4713	-0.00252993	6.4e-06
eas	A	A*02:195	B	B*08:01:01G	4713	-0.00178874	3.2e-06
eas	A	A*02:22:01G	B	B*08:01:01G	4713	-0.00178874	3.2e-06
eas	A	A*02:243:03	B	B*08:01:01G	4713	-0.00859859	7.39e-05
eas	A	A*02:56:02	B	B*08:01:01G	4713	-0.00438383	1.92e-05
eas	A	A*02:571	B	B*08:01:01G	4713	-0.0127146	0.000162
eas	A	A*02:644	B	B*08:01:01G	4713	0.0375482	0.00140986
eas	A	A*03:01:01G	B	B*08:01:01G	4718	-0.00534581	2.86e-05
eas	A	A*03:02:01G	B	B*08:01:01G	4714	0.0614024	0.00377025
eas	A	A*03:89:01	B	B*08:01:01G	4713	-0.00309884	9.6e-06
eas	A	A*11:01:01G	B	B*08:01:01G	4739	-0.0386469	0.00149358
eas	A	A*23:01:01G	B	B*08:01:01G	4713	-0.00914511	8.36e-05
eas	A	A*23:64	B	B*08:01:01G	4713	0	0
eas	A	A*24:02:01G	B	B*08:01:01G	4744	-0.0156826	0.000246
eas	A	A*24:03:01G	B	B*08:01:01G	4714	-0.0135827	0.000184
eas	A	A*24:104	B	B*08:01:01G	4713	-0.00357862	1.28e-05
eas	A	A*24:25	B	B*08:01:01G	4713	0	0
eas	A	A*25:01:01G	B	B*08:01:01G	4713	-0.00473557	2.24e-05
eas	A	A*26:01:01G	B	B*08:01:01G	4714	0.0853183	0.00727921
eas	A	A*29:01:01G	B	B*08:01:01G	4713	-0.0113937	0.00013
eas	A	A*29:02:01G	B	B*08:01:01G	4713	-0.00781187	6.1e-05
eas	A	A*29:51	B	B*08:01:01G	4713	-0.00506308	2.56e-05
eas	A	A*30:01:01G	B	B*08:01:01G	4724	0.00358716	1.29e-05
eas	A	A*30:02:01G	B	B*08:01:01G	4713	0.0664481	0.00441535
eas	A	A*30:04:01G	B	B*08:01:01G	4713	-0.00645762	4.17e-05
eas	A	A*30:10	B	B*08:01:01G	4713	0	0
eas	A	A*31:01:02G	B	B*08:01:01G	4726	0.0116825	0.000136
eas	A	A*31:02:01G	B	B*08:01:01G	4713	0	0
eas	A	A*32:01:01G	B	B*08:01:01G	4719	0.00355674	1.27e-05
eas	A	A*33:01:01G	B	B*08:01:01G	4714	-0.00357785	1.28e-05
eas	A	A*33:03:01G	B	B*08:01:01G	4792	-0.031258	0.000977
eas	A	A*34:02:01G	B	B*08:01:01G	4713	-0.00178874	3.2e-06
eas	A	A*34:08	B	B*08:01:01G	4713	0	0
eas	A	A*36:01:01G	B	B*08:01:01G	4713	0	0
eas	A	A*66:01:01G	B	B*08:01:01G	4713	-0.00252993	6.4e-06
eas	A	A*66:02:01G	B	B*08:01:01G	4713	0	0
eas	A	A*66:03:01G	B	B*08:01:01G	4713	0	0
eas	A	A*68:01:01G	B	B*08:01:01G	4713	-0.00506308	2.56e-05
eas	A	A*68:01:02G	B	B*08:01:01G	4713	0.085599	0.00732718
eas	A	A*68:02:01G	B	B*08:01:01G	4713	-0.00506308	2.56e-05
eas	A	A*68:03:01G	B	B*08:01:01G	4713	-0.00178874	3.2e-06
eas	A	A*68:05	B	B*08:01:01G	4713	0	0
eas	A	A*69:01:01G	B	B*08:01:01G	4713	-0.00801566	6.43e-05
eas	A	A*69:01:02	B	B*08:01:01G	4713	0.0664481	0.00441535
eas	A	A*69:02	B	B*08:01:01G	4713	0.00368835	1.36e-05
eas	A	A*74:01:01G	B	B*08:01:01G	4713	-0.00693807	4.81e-05
eas	A	A*80:01:01G	B	B*08:01:01G	4713	0	0
eas	A	A*01:01:01G	B	B*13:02:01G	4720	0.0174655	0.000305
eas	A	A*01:02:01G	B	B*13:02:01G	4714	0	0
eas	A	A*01:405	B	B*13:02:01G	4714	-0.00314752	9.91e-06
eas	A	A*02:01:01G	B	B*13:02:01G	4714	-0.0162622	0.000264
eas	A	A*02:01:02G	B	B*13:02:01G	4714	-0.00945057	8.93e-05
eas	A	A*02:02:01G	B	B*13:02:01G	4714	-0.00314752	9.91e-06
eas	A	A*02:04:01G	B	B*13:02:01G	4714	0	0
eas	A	A*02:05:01G	B	B*13:02:01G	4714	-0.0117932	0.000139
eas	A	A*02:06:01G	B	B*13:02:01G	4714	-0.00496534	2.47e-05
eas	A	A*02:11:01G	B	B*13:02:01G	4714	-0.00445173	1.98e-05
eas	A	A*02:17:01G	B	B*13:02:01G	4714	-0.00445173	1.98e-05
eas	A	A*02:195	B	B*13:02:01G	4714	-0.00314752	9.91e-06
eas	A	A*02:22:01G	B	B*13:02:01G	4714	-0.00314752	9.91e-06
eas	A	A*02:243:03	B	B*13:02:01G	4714	-0.0151303	0.000229
eas	A	A*02:56:02	B	B*13:02:01G	4714	-0.0077139	5.95e-05
eas	A	A*02:571	B	B*13:02:01G	4714	-0.0223729	0.000501
eas	A	A*02:644	B	B*13:02:01G	4714	-0.00890914	7.94e-05
eas	A	A*03:01:01G	B	B*13:02:01G	4719	0.0147683	0.000218
eas	A	A*03:02:01G	B	B*13:02:01G	4715	0.0469287	0.0022023
eas	A	A*03:89:01	B	B*13:02:01G	4714	-0.00545282	2.97e-05
eas	A	A*11:01:01G	B	B*13:02:01G	4740	-0.0827055	0.00684021
eas	A	A*23:01:01G	B	B*13:02:01G	4714	-0.016092	0.000259
eas	A	A*23:64	B	B*13:02:01G	4714	0	0
eas	A	A*24:02:01G	B	B*13:02:01G	4745	-0.0651226	0.00424095
eas	A	A*24:03:01G	B	B*13:02:01G	4715	-0.0239005	0.000571
eas	A	A*24:104	B	B*13:02:01G	4714	-0.00629704	3.97e-05
eas	A	A*24:25	B	B*13:02:01G	4714	0	0
eas	A	A*25:01:01G	B	B*13:02:01G	4714	-0.00833285	6.94e-05
eas	A	A*26:01:01G	B	B*13:02:01G	4715	-0.0201376	0.000406
eas	A	A*29:01:01G	B	B*13:02:01G	4714	-0.0152254	0.000232
eas	A	A*29:02:01G	B	B*13:02:01G	4714	-0.013746	0.000189
eas	A	A*29:51	B	B*13:02:01G	4714	-0.00890914	7.94e-05
eas	A	A*30:01:01G	B	B*13:02:01G	4725	0.804077	0.646541
eas	A	A*30:02:01G	B	B*13:02:01G	4714	-0.00545282	2.97e-05
eas	A	A*30:04:01G	B	B*13:02:01G	4714	-0.011363	0.000129
eas	A	A*30:10	B	B*13:02:01G	4714	0	0
eas	A	A*31:01:02G	B	B*13:02:01G	4727	0.00168822	2.85e-06
eas	A	A*31:02:01G	B	B*13:02:01G	4714	0	0
eas	A	A*32:01:01G	B	B*13:02:01G	4720	-0.013611	0.000185
eas	A	A*33:01:01G	B	B*13:02:01G	4715	-0.00629567	3.96e-05
eas	A	A*33:03:01G	B	B*13:02:01G	4793	-0.0489104	0.00239222
eas	A	A*34:02:01G	B	B*13:02:01G	4714	-0.00314752	9.91e-06
eas	A	A*34:08	B	B*13:02:01G	4714	0	0
eas	A	A*36:01:01G	B	B*13:02:01G	4714	0	0
eas	A	A*66:01:01G	B	B*13:02:01G	4714	-0.00445173	1.98e-05
eas	A	A*66:02:01G	B	B*13:02:01G	4714	0	0
eas	A	A*66:03:01G	B	B*13:02:01G	4714	0	0
eas	A	A*68:01:01G	B	B*13:02:01G	4714	0.0151721	0.00023
eas	A	A*68:01:02G	B	B*13:02:01G	4714	0.0130923	0.000171
eas	A	A*68:02:01G	B	B*13:02:01G	4714	-0.00890914	7.94e-05
eas	A	A*68:03:01G	B	B*13:02:01G	4714	-0.00314752	9.91e-06
eas	A	A*68:05	B	B*13:02:01G	4714	0	0
eas	A	A*69:01:01G	B	B*13:02:01G	4714	-0.0141046	0.000199
eas	A	A*69:01:02	B	B*13:02:01G	4714	-0.00545282	2.97e-05
eas	A	A*69:02	B	B*13:02:01G	4714	-0.0209031	0.000437
eas	A	A*74:01:01G	B	B*13:02:01G	4714	-0.0122084	0.000149
eas	A	A*80:01:01G	B	B*13:02:01G	4714	0	0
eas	A	A*01:01:01G	B	B*14:01:01G	4719	0.0051988	2.7e-05
eas	A	A*01:02:01G	B	B*14:01:01G	4713	0	0
eas	A	A*01:405	B	B*14:01:01G	4713	-0.000823	6.78e-07
eas	A	A*02:01:01G	B	B*14:01:01G	4713	-0.0181635	0.00033
eas	A	A*02:01:02G	B	B*14:01:01G	4713	-0.00247159	6.11e-06
eas	A	A*02:02:01G	B	B*14:01:01G	4713	-0.000823	6.78e-07
eas	A	A*02:04:01G	B	B*14:01:01G	4713	0	0
eas	A	A*02:05:01G	B	B*14:01:01G	4713	-0.00308426	9.51e-06
eas	A	A*02:06:01G	B	B*14:01:01G	4713	-0.00267345	7.15e-06
eas	A	A*02:11:01G	B	B*14:01:01G	4713	-0.00116425	1.36e-06
eas	A	A*02:17:01G	B	B*14:01:01G	4713	-0.00116425	1.36e-06
eas	A	A*02:195	B	B*14:01:01G	4713	-0.000823	6.78e-07
eas	A	A*02:22:01G	B	B*14:01:01G	4713	-0.000823	6.78e-07
eas	A	A*02:243:03	B	B*14:01:01G	4713	-0.00395701	1.57e-05
eas	A	A*02:56:02	B	B*14:01:01G	4713	-0.0020174	4.07e-06
eas	A	A*02:571	B	B*14:01:01G	4713	0.0309175	0.000956
eas	A	A*02:644	B	B*14:01:01G	4713	-0.00232999	5.43e-06
eas	A	A*03:01:01G	B	B*14:01:01G	4718	-0.0107095	0.000115
eas	A	A*03:02:01G	B	B*14:01:01G	4714	-0.00251303	6.32e-06
eas	A	A*03:89:01	B	B*14:01:01G	4713	-0.00142607	2.03e-06
eas	A	A*11:01:01G	B	B*14:01:01G	4739	-0.0347213	0.00120557
eas	A	A*23:01:01G	B	B*14:01:01G	4713	-0.00420851	1.77e-05
eas	A	A*23:64	B	B*14:01:01G	4713	0	0
eas	A	A*24:02:01G	B	B*14:01:01G	4744	0.0212179	0.00045
eas	A	A*24:03:01G	B	B*14:01:01G	4714	-0.00625068	3.91e-05
eas	A	A*24:104	B	B*14:01:01G	4713	-0.00164685	2.71e-06
eas	A	A*24:25	B	B*14:01:01G	4713	0	0
eas	A	A*25:01:01G	B	B*14:01:01G	4713	-0.00217928	4.75e-06
eas	A	A*26:01:01G	B	B*14:01:01G	4714	0.00168706	2.85e-06
eas	A	A*29:01:01G	B	B*14:01:01G	4713	-0.00967428	9.36e-05
eas	A	A*29:02:01G	B	B*14:01:01G	4713	-0.00359496	1.29e-05
eas	A	A*29:51	B	B*14:01:01G	4713	-0.00232999	5.43e-06
eas	A	A*30:01:01G	B	B*14:01:01G	4724	-0.0127507	0.000163
eas	A	A*30:02:01G	B	B*14:01:01G	4713	-0.00142607	2.03e-06
eas	A	A*30:04:01G	B	B*14:01:01G	4713	0.643452	0.41403
eas	A	A*30:10	B	B*14:01:01G	4713	0	0
eas	A	A*31:01:02G	B	B*14:01:01G	4726	0.00105844	1.12e-06
eas	A	A*31:02:01G	B	B*14:01:01G	4713	0	0
eas	A	A*32:01:01G	B	B*14:01:01G	4719	0.0654297	0.00428105
eas	A	A*33:01:01G	B	B*14:01:01G	4714	-0.0016465	2.71e-06
eas	A	A*33:03:01G	B	B*14:01:01G	4792	0.00109475	1.2e-06
eas	A	A*34:02:01G	B	B*14:01:01G	4713	-0.000823	6.78e-07
eas	A	A*34:08	B	B*14:01:01G	4713	0	0
eas	A	A*36:01:01G	B	B*14:01:01G	4713	0	0
eas	A	A*66:01:01G	B	B*14:01:01G	4713	-0.00116425	1.36e-06
eas	A	A*66:02:01G	B	B*14:01:01G	4713	0	0
eas	A	A*66:03:01G	B	B*14:01:01G	4713	0	0
eas	A	A*68:01:01G	B	B*14:01:01G	4713	-0.00232999	5.43e-06
eas	A	A*68:01:02G	B	B*14:01:01G	4713	-0.00516151	2.66e-05
eas	A	A*68:02:01G	B	B*14:01:01G	4713	-0.00232999	5.43e-06
eas	A	A*68:03:01G	B	B*14:01:01G	4713	-0.000823	6.78e-07
eas	A	A*68:05	B	B*14:01:01G	4713	0	0
eas	A	A*69:01:01G	B	B*14:01:01G	4713	-0.00368875	1.36e-05
eas	A	A*69:01:02	B	B*14:01:01G	4713	-0.00142607	2.03e-06
eas	A	A*69:02	B	B*14:01:01G	4713	-0.00885624	7.84e-05
eas	A	A*74:01:01G	B	B*14:01:01G	4713	-0.00319285	1.02e-05
eas	A	A*80:01:01G	B	B*14:01:01G	4713	0	0
eas	A	A*01:01:01G	B	B*14:02:01G	4720	0.0601329	0.00361597
eas	A	A*01:02:01G	B	B*14:02:01G	4714	0	0
eas	A	A*01:405	B	B*14:02:01G	4714	-0.000876	7.68e-07
eas	A	A*02:01:01G	B	B*14:02:01G	4714	-0.00816579	6.67e-05
eas	A	A*02:01:02G	B	B*14:02:01G	4714	-0.00263121	6.92e-06
eas	A	A*02:02:01G	B	B*14:02:01G	4714	-0.000876	7.68e-07
eas	A	A*02:04:01G	B	B*14:02:01G	4714	0	0
eas	A	A*02:05:01G	B	B*14:02:01G	4714	-0.00328344	1.08e-05
eas	A	A*02:06:01G	B	B*14:02:01G	4714	0.00822455	6.76e-05
eas	A	A*02:11:01G	B	B*14:02:01G	4714	-0.00123944	1.54e-06
eas	A	A*02:17:01G	B	B*14:02:01G	4714	-0.00123944	1.54e-06
eas	A	A*02:195	B	B*14:02:01G	4714	-0.000876	7.68e-07
eas	A	A*02:22:01G	B	B*14:02:01G	4714	-0.000876	7.68e-07
eas	A	A*02:243:03	B	B*14:02:01G	4714	-0.00421255	1.77e-05
eas	A	A*02:56:02	B	B*14:02:01G	4714	-0.00214769	4.61e-06
eas	A	A*02:571	B	B*14:02:01G	4714	-0.00622902	3.88e-05
eas	A	A*02:644	B	B*14:02:01G	4714	-0.00248047	6.15e-06
eas	A	A*03:01:01G	B	B*14:02:01G	4719	0.0247681	0.000613
eas	A	A*03:02:01G	B	B*14:02:01G	4715	-0.00267533	7.16e-06
eas	A	A*03:89:01	B	B*14:02:01G	4714	-0.00151816	2.3e-06
eas	A	A*11:01:01G	B	B*14:02:01G	4740	-0.00838309	7.03e-05
eas	A	A*23:01:01G	B	B*14:02:01G	4714	-0.0044803	2.01e-05
eas	A	A*23:64	B	B*14:02:01G	4714	0	0
eas	A	A*24:02:01G	B	B*14:02:01G	4745	-0.0222799	0.000496
eas	A	A*24:03:01G	B	B*14:02:01G	4715	-0.00665435	4.43e-05
eas	A	A*24:104	B	B*14:02:01G	4714	-0.00175321	3.07e-06
eas	A	A*24:25	B	B*14:02:01G	4714	0	0
eas	A	A*25:01:01G	B	B*14:02:01G	4714	-0.00232002	5.38e-06
eas	A	A*26:01:01G	B	B*14:02:01G	4715	0.0289348	0.000837
eas	A	A*29:01:01G	B	B*14:02:01G	4714	-0.010299	0.000106
eas	A	A*29:02:01G	B	B*14:02:01G	4714	-0.00382713	1.46e-05
eas	A	A*29:51	B	B*14:02:01G	4714	-0.00248047	6.15e-06
eas	A	A*30:01:01G	B	B*14:02:01G	4725	-0.0135741	0.000184
eas	A	A*30:02:01G	B	B*14:02:01G	4714	-0.00151816	2.3e-06
eas	A	A*30:04:01G	B	B*14:02:01G	4714	-0.00316367	1e-05
eas	A	A*30:10	B	B*14:02:01G	4714	0	0
eas	A	A*31:01:02G	B	B*14:02:01G	4727	-0.000763	5.82e-07
eas	A	A*31:02:01G	B	B*14:02:01G	4714	0	0
eas	A	A*32:01:01G	B	B*14:02:01G	4720	-0.00640702	4.1e-05
eas	A	A*33:01:01G	B	B*14:02:01G	4715	0.470704	0.221562
eas	A	A*33:03:01G	B	B*14:02:01G	4793	-0.0188437	0.000355
eas	A	A*34:02:01G	B	B*14:02:01G	4714	-0.000876	7.68e-07
eas	A	A*34:08	B	B*14:02:01G	4714	0	0
eas	A	A*36:01:01G	B	B*14:02:01G	4714	0	0
eas	A	A*66:01:01G	B	B*14:02:01G	4714	-0.00123944	1.54e-06
eas	A	A*66:02:01G	B	B*14:02:01G	4714	0	0
eas	A	A*66:03:01G	B	B*14:02:01G	4714	0	0
eas	A	A*68:01:01G	B	B*14:02:01G	4714	-0.00248047	6.15e-06
eas	A	A*68:01:02G	B	B*14:02:01G	4714	0.0335741	0.00112722
eas	A	A*68:02:01G	B	B*14:02:01G	4714	0.402713	0.162178
eas	A	A*68:03:01G	B	B*14:02:01G	4714	-0.000876	7.68e-07
eas	A	A*68:05	B	B*14:02:01G	4714	0	0
eas	A	A*69:01:01G	B	B*14:02:01G	4714	-0.00392697	1.54e-05
eas	A	A*69:01:02	B	B*14:02:01G	4714	-0.00151816	2.3e-06
eas	A	A*69:02	B	B*14:02:01G	4714	-0.00942817	8.89e-05
eas	A	A*74:01:01G	B	B*14:02:01G	4714	-0.00339905	1.16e-05
eas	A	A*80:01:01G	B	B*14:02:01G	4714	0	0
eas	A	A*01:01:01G	B	B*14:03	4719	0	0
eas	A	A*01:02:01G	B	B*14:03	4713	0	0
eas	A	A*01:405	B	B*14:03	4713	0	0
eas	A	A*02:01:01G	B	B*14:03	4713	0	0
eas	A	A*02:01:02G	B	B*14:03	4713	0	0
eas	A	A*02:02:01G	B	B*14:03	4713	0	0
eas	A	A*02:04:01G	B	B*14:03	4713	0	0
eas	A	A*02:05:01G	B	B*14:03	4713	0	0
eas	A	A*02:06:01G	B	B*14:03	4713	0	0
eas	A	A*02:11:01G	B	B*14:03	4713	0	0
eas	A	A*02:17:01G	B	B*14:03	4713	0	0
eas	A	A*02:195	B	B*14:03	4713	0	0
eas	A	A*02:22:01G	B	B*14:03	4713	0	0
eas	A	A*02:243:03	B	B*14:03	4713	0	0
eas	A	A*02:56:02	B	B*14:03	4713	0	0
eas	A	A*02:571	B	B*14:03	4713	0	0
eas	A	A*02:644	B	B*14:03	4713	0	0
eas	A	A*03:01:01G	B	B*14:03	4718	0	0
eas	A	A*03:02:01G	B	B*14:03	4714	0	0
eas	A	A*03:89:01	B	B*14:03	4713	0	0
eas	A	A*11:01:01G	B	B*14:03	4739	0	0
eas	A	A*23:01:01G	B	B*14:03	4713	0	0
eas	A	A*23:64	B	B*14:03	4713	0	0
eas	A	A*24:02:01G	B	B*14:03	4744	0	0
eas	A	A*24:03:01G	B	B*14:03	4714	0	0
eas	A	A*24:104	B	B*14:03	4713	0	0
eas	A	A*24:25	B	B*14:03	4713	0	0
eas	A	A*25:01:01G	B	B*14:03	4713	0	0
eas	A	A*26:01:01G	B	B*14:03	4714	0	0
eas	A	A*29:01:01G	B	B*14:03	4713	0	0
eas	A	A*29:02:01G	B	B*14:03	4713	0	0
eas	A	A*29:51	B	B*14:03	4713	0	0
eas	A	A*30:01:01G	B	B*14:03	4724	0	0
eas	A	A*30:02:01G	B	B*14:03	4713	0	0
eas	A	A*30:04:01G	B	B*14:03	4713	0	0
eas	A	A*30:10	B	B*14:03	4713	0	0
eas	A	A*31:01:02G	B	B*14:03	4726	0	0
eas	A	A*31:02:01G	B	B*14:03	4713	0	0
eas	A	A*32:01:01G	B	B*14:03	4719	0	0
eas	A	A*33:01:01G	B	B*14:03	4714	0	0
eas	A	A*33:03:01G	B	B*14:03	4792	0	0
eas	A	A*34:02:01G	B	B*14:03	4713	0	0
eas	A	A*34:08	B	B*14:03	4713	0	0
eas	A	A*36:01:01G	B	B*14:03	4713	0	0
eas	A	A*66:01:01G	B	B*14:03	4713	0	0
eas	A	A*66:02:01G	B	B*14:03	4713	0	0
eas	A	A*66:03:01G	B	B*14:03	4713	0	0
eas	A	A*68:01:01G	B	B*14:03	4713	0	0
eas	A	A*68:01:02G	B	B*14:03	4713	0	0
eas	A	A*68:02:01G	B	B*14:03	4713	0	0
eas	A	A*68:03:01G	B	B*14:03	4713	0	0
eas	A	A*68:05	B	B*14:03	4713	0	0
eas	A	A*69:01:01G	B	B*14:03	4713	0	0
eas	A	A*69:01:02	B	B*14:03	4713	0	0
eas	A	A*69:02	B	B*14:03	4713	0	0
eas	A	A*74:01:01G	B	B*14:03	4713	0	0
eas	A	A*80:01:01G	B	B*14:03	4713	0	0
eas	A	A*01:01:01G	B	B*15:01:01G	4720	-0.0387485	0.00150145
eas	A	A*01:02:01G	B	B*15:01:01G	4714	0	0
eas	A	A*01:405	B	B*15:01:01G	4714	-0.00389214	1.51e-05
eas	A	A*02:01:01G	B	B*15:01:01G	4714	0.0810366	0.00656694
eas	A	A*02:01:02G	B	B*15:01:01G	4714	0.00669518	4.48e-05
eas	A	A*02:02:01G	B	B*15:01:01G	4714	-0.00389214	1.51e-05
eas	A	A*02:04:01G	B	B*15:01:01G	4714	0	0
eas	A	A*02:05:01G	B	B*15:01:01G	4714	-0.0145832	0.000213
eas	A	A*02:06:01G	B	B*15:01:01G	4714	0.00706253	4.99e-05
eas	A	A*02:11:01G	B	B*15:01:01G	4714	-0.0055049	3.03e-05
eas	A	A*02:17:01G	B	B*15:01:01G	4714	-0.0055049	3.03e-05
eas	A	A*02:195	B	B*15:01:01G	4714	-0.00389214	1.51e-05
eas	A	A*02:22:01G	B	B*15:01:01G	4714	-0.00389214	1.51e-05
eas	A	A*02:243:03	B	B*15:01:01G	4714	0.0043214	1.87e-05
eas	A	A*02:56:02	B	B*15:01:01G	4714	0.0354722	0.00125828
eas	A	A*02:571	B	B*15:01:01G	4714	0.0114983	0.000132
eas	A	A*02:644	B	B*15:01:01G	4714	0.00847766	7.19e-05
eas	A	A*03:01:01G	B	B*15:01:01G	4719	0.014799	0.000219
eas	A	A*03:02:01G	B	B*15:01:01G	4715	-0.0118822	0.000141
eas	A	A*03:89:01	B	B*15:01:01G	4714	0.0250746	0.000629
eas	A	A*11:01:01G	B	B*15:01:01G	4740	0.051292	0.00263087
eas	A	A*23:01:01G	B	B*15:01:01G	4714	-0.00906461	8.22e-05
eas	A	A*23:64	B	B*15:01:01G	4714	0	0
eas	A	A*24:02:01G	B	B*15:01:01G	4745	-0.00164467	2.7e-06
eas	A	A*24:03:01G	B	B*15:01:01G	4715	-0.0148715	0.000221
eas	A	A*24:104	B	B*15:01:01G	4714	0.0197709	0.000391
eas	A	A*24:25	B	B*15:01:01G	4714	0	0
eas	A	A*25:01:01G	B	B*15:01:01G	4714	0.0105341	0.000111
eas	A	A*26:01:01G	B	B*15:01:01G	4715	0.0304054	0.000924
eas	A	A*29:01:01G	B	B*15:01:01G	4714	-0.0281224	0.000791
eas	A	A*29:02:01G	B	B*15:01:01G	4714	-0.0169979	0.000289
eas	A	A*29:51	B	B*15:01:01G	4714	-0.0110168	0.000121
eas	A	A*30:01:01G	B	B*15:01:01G	4725	-0.0389401	0.00151633
eas	A	A*30:02:01G	B	B*15:01:01G	4714	-0.00674281	4.55e-05
eas	A	A*30:04:01G	B	B*15:01:01G	4714	-0.0140512	0.000197
eas	A	A*30:10	B	B*15:01:01G	4714	0	0
eas	A	A*31:01:02G	B	B*15:01:01G	4727	0.0140326	0.000197
eas	A	A*31:02:01G	B	B*15:01:01G	4714	0	0
eas	A	A*32:01:01G	B	B*15:01:01G	4720	0.00959467	9.21e-05
eas	A	A*33:01:01G	B	B*15:01:01G	4715	0.0197233	0.000389
eas	A	A*33:03:01G	B	B*15:01:01G	4793	-0.0500398	0.00250398
eas	A	A*34:02:01G	B	B*15:01:01G	4714	-0.00389214	1.51e-05
eas	A	A*34:08	B	B*15:01:01G	4714	0	0
eas	A	A*36:01:01G	B	B*15:01:01G	4714	0	0
eas	A	A*66:01:01G	B	B*15:01:01G	4714	-0.0055049	3.03e-05
eas	A	A*66:02:01G	B	B*15:01:01G	4714	0	0
eas	A	A*66:03:01G	B	B*15:01:01G	4714	0	0
eas	A	A*68:01:01G	B	B*15:01:01G	4714	-0.0110168	0.000121
eas	A	A*68:01:02G	B	B*15:01:01G	4714	-0.0159706	0.000255
eas	A	A*68:02:01G	B	B*15:01:01G	4714	-0.0110168	0.000121
eas	A	A*68:03:01G	B	B*15:01:01G	4714	-0.00389214	1.51e-05
eas	A	A*68:05	B	B*15:01:01G	4714	0	0
eas	A	A*69:01:01G	B	B*15:01:01G	4714	-0.00509623	2.6e-05
eas	A	A*69:01:02	B	B*15:01:01G	4714	-0.00674281	4.55e-05
eas	A	A*69:02	B	B*15:01:01G	4714	-0.0103994	0.000108
eas	A	A*74:01:01G	B	B*15:01:01G	4714	-0.000849	7.21e-07
eas	A	A*80:01:01G	B	B*15:01:01G	4714	0	0
eas	A	A*01:01:01G	B	B*15:03:01G	4719	0.0229408	0.000526
eas	A	A*01:02:01G	B	B*15:03:01G	4713	0	0
eas	A	A*01:405	B	B*15:03:01G	4713	-0.000475	2.25e-07
eas	A	A*02:01:01G	B	B*15:03:01G	4713	-0.0104755	0.00011
eas	A	A*02:01:02G	B	B*15:03:01G	4713	-0.00142546	2.03e-06
eas	A	A*02:02:01G	B	B*15:03:01G	4713	-0.000475	2.25e-07
eas	A	A*02:04:01G	B	B*15:03:01G	4713	0	0
eas	A	A*02:05:01G	B	B*15:03:01G	4713	-0.0017788	3.16e-06
eas	A	A*02:06:01G	B	B*15:03:01G	4713	-0.00938101	8.8e-05
eas	A	A*02:11:01G	B	B*15:03:01G	4713	-0.000671	4.51e-07
eas	A	A*02:17:01G	B	B*15:03:01G	4713	-0.000671	4.51e-07
eas	A	A*02:195	B	B*15:03:01G	4713	-0.000475	2.25e-07
eas	A	A*02:22:01G	B	B*15:03:01G	4713	-0.000475	2.25e-07
eas	A	A*02:243:03	B	B*15:03:01G	4713	-0.00228215	5.21e-06
eas	A	A*02:56:02	B	B*15:03:01G	4713	-0.00116351	1.35e-06
eas	A	A*02:571	B	B*15:03:01G	4713	-0.00337457	1.14e-05
eas	A	A*02:644	B	B*15:03:01G	4713	-0.00134379	1.81e-06
eas	A	A*03:01:01G	B	B*15:03:01G	4718	-0.00617655	3.81e-05
eas	A	A*03:02:01G	B	B*15:03:01G	4714	-0.00144936	2.1e-06
eas	A	A*03:89:01	B	B*15:03:01G	4713	-0.000822	6.76e-07
eas	A	A*11:01:01G	B	B*15:03:01G	4739	0.00881302	7.77e-05
eas	A	A*23:01:01G	B	B*15:03:01G	4713	-0.0024272	5.89e-06
eas	A	A*23:64	B	B*15:03:01G	4713	0	0
eas	A	A*24:02:01G	B	B*15:03:01G	4744	-0.0222022	0.000493
eas	A	A*24:03:01G	B	B*15:03:01G	4714	-0.003605	1.3e-05
eas	A	A*24:104	B	B*15:03:01G	4713	-0.00095	9.02e-07
eas	A	A*24:25	B	B*15:03:01G	4713	0	0
eas	A	A*25:01:01G	B	B*15:03:01G	4713	-0.00125687	1.58e-06
eas	A	A*26:01:01G	B	B*15:03:01G	4714	0.0455905	0.00207849
eas	A	A*29:01:01G	B	B*15:03:01G	4713	-0.00557951	3.11e-05
eas	A	A*29:02:01G	B	B*15:03:01G	4713	-0.00207335	4.3e-06
eas	A	A*29:51	B	B*15:03:01G	4713	-0.00134379	1.81e-06
eas	A	A*30:01:01G	B	B*15:03:01G	4724	-0.00735382	5.41e-05
eas	A	A*30:02:01G	B	B*15:03:01G	4713	-0.000822	6.76e-07
eas	A	A*30:04:01G	B	B*15:03:01G	4713	-0.00171392	2.94e-06
eas	A	A*30:10	B	B*15:03:01G	4713	0	0
eas	A	A*31:01:02G	B	B*15:03:01G	4726	-0.00810546	6.57e-05
eas	A	A*31:02:01G	B	B*15:03:01G	4713	0	0
eas	A	A*32:01:01G	B	B*15:03:01G	4719	-0.00347101	1.2e-05
eas	A	A*33:01:01G	B	B*15:03:01G	4714	-0.00095	9.02e-07
eas	A	A*33:03:01G	B	B*15:03:01G	4792	0.0119092	0.000142
eas	A	A*34:02:01G	B	B*15:03:01G	4713	-0.000475	2.25e-07
eas	A	A*34:08	B	B*15:03:01G	4713	0	0
eas	A	A*36:01:01G	B	B*15:03:01G	4713	0	0
eas	A	A*66:01:01G	B	B*15:03:01G	4713	-0.000671	4.51e-07
eas	A	A*66:02:01G	B	B*15:03:01G	4713	0	0
eas	A	A*66:03:01G	B	B*15:03:01G	4713	0	0
eas	A	A*68:01:01G	B	B*15:03:01G	4713	0.156988	0.0246454
eas	A	A*68:01:02G	B	B*15:03:01G	4713	-0.00297684	8.86e-06
eas	A	A*68:02:01G	B	B*15:03:01G	4713	-0.00134379	1.81e-06
eas	A	A*68:03:01G	B	B*15:03:01G	4713	-0.000475	2.25e-07
eas	A	A*68:05	B	B*15:03:01G	4713	0	0
eas	A	A*69:01:01G	B	B*15:03:01G	4713	-0.00212744	4.53e-06
eas	A	A*69:01:02	B	B*15:03:01G	4713	-0.000822	6.76e-07
eas	A	A*69:02	B	B*15:03:01G	4713	-0.00510772	2.61e-05
eas	A	A*74:01:01G	B	B*15:03:01G	4713	0.113874	0.0129673
eas	A	A*80:01:01G	B	B*15:03:01G	4713	0	0
eas	A	A*01:01:01G	B	B*15:04:01G	4719	-0.00440864	1.94e-05
eas	A	A*01:02:01G	B	B*15:04:01G	4713	0	0
eas	A	A*01:405	B	B*15:04:01G	4713	-0.0003	9.01e-08
eas	A	A*02:01:01G	B	B*15:04:01G	4713	-0.0066232	4.39e-05
eas	A	A*02:01:02G	B	B*15:04:01G	4713	-0.000901	8.12e-07
eas	A	A*02:02:01G	B	B*15:04:01G	4713	-0.0003	9.01e-08
eas	A	A*02:04:01G	B	B*15:04:01G	4713	0	0
eas	A	A*02:05:01G	B	B*15:04:01G	4713	-0.00112466	1.26e-06
eas	A	A*02:06:01G	B	B*15:04:01G	4713	-0.00593119	3.52e-05
eas	A	A*02:11:01G	B	B*15:04:01G	4713	-0.000425	1.8e-07
eas	A	A*02:17:01G	B	B*15:04:01G	4713	-0.000425	1.8e-07
eas	A	A*02:195	B	B*15:04:01G	4713	-0.0003	9.01e-08
eas	A	A*02:22:01G	B	B*15:04:01G	4713	-0.0003	9.01e-08
eas	A	A*02:243:03	B	B*15:04:01G	4713	-0.0014429	2.08e-06
eas	A	A*02:56:02	B	B*15:04:01G	4713	-0.000736	5.41e-07
eas	A	A*02:571	B	B*15:04:01G	4713	-0.00213359	4.55e-06
eas	A	A*02:644	B	B*15:04:01G	4713	-0.00085	7.22e-07
eas	A	A*03:01:01G	B	B*15:04:01G	4718	-0.00390515	1.53e-05
eas	A	A*03:02:01G	B	B*15:04:01G	4714	-0.000916	8.4e-07
eas	A	A*03:89:01	B	B*15:04:01G	4713	-0.00052	2.7e-07
eas	A	A*11:01:01G	B	B*15:04:01G	4739	0.00215337	4.64e-06
eas	A	A*23:01:01G	B	B*15:04:01G	4713	-0.00153461	2.36e-06
eas	A	A*23:64	B	B*15:04:01G	4713	0	0
eas	A	A*24:02:01G	B	B*15:04:01G	4744	0.00410796	1.69e-05
eas	A	A*24:03:01G	B	B*15:04:01G	4714	-0.00227927	5.2e-06
eas	A	A*24:104	B	B*15:04:01G	4713	-0.000601	3.61e-07
eas	A	A*24:25	B	B*15:04:01G	4713	0	0
eas	A	A*25:01:01G	B	B*15:04:01G	4713	-0.000795	6.31e-07
eas	A	A*26:01:01G	B	B*15:04:01G	4714	-0.00502674	2.53e-05
eas	A	A*29:01:01G	B	B*15:04:01G	4713	-0.00352767	1.24e-05
eas	A	A*29:02:01G	B	B*15:04:01G	4713	-0.00131088	1.72e-06
eas	A	A*29:51	B	B*15:04:01G	4713	-0.00085	7.22e-07
eas	A	A*30:01:01G	B	B*15:04:01G	4724	-0.00464948	2.16e-05
eas	A	A*30:02:01G	B	B*15:04:01G	4713	-0.00052	2.7e-07
eas	A	A*30:04:01G	B	B*15:04:01G	4713	-0.00108363	1.17e-06
eas	A	A*30:10	B	B*15:04:01G	4713	0	0
eas	A	A*31:01:02G	B	B*15:04:01G	4726	-0.00512471	2.63e-05
eas	A	A*31:02:01G	B	B*15:04:01G	4713	0	0
eas	A	A*32:01:01G	B	B*15:04:01G	4719	0.0955048	0.00912117
eas	A	A*33:01:01G	B	B*15:04:01G	4714	-0.0006	3.6e-07
eas	A	A*33:03:01G	B	B*15:04:01G	4792	-0.00931136	8.67e-05
eas	A	A*34:02:01G	B	B*15:04:01G	4713	-0.0003	9.01e-08
eas	A	A*34:08	B	B*15:04:01G	4713	0	0
eas	A	A*36:01:01G	B	B*15:04:01G	4713	0	0
eas	A	A*66:01:01G	B	B*15:04:01G	4713	-0.000425	1.8e-07
eas	A	A*66:02:01G	B	B*15:04:01G	4713	0	0
eas	A	A*66:03:01G	B	B*15:04:01G	4713	0	0
eas	A	A*68:01:01G	B	B*15:04:01G	4713	-0.00085	7.22e-07
eas	A	A*68:01:02G	B	B*15:04:01G	4713	-0.00188212	3.54e-06
eas	A	A*68:02:01G	B	B*15:04:01G	4713	-0.00085	7.22e-07
eas	A	A*68:03:01G	B	B*15:04:01G	4713	-0.0003	9.01e-08
eas	A	A*68:05	B	B*15:04:01G	4713	0	0
eas	A	A*69:01:01G	B	B*15:04:01G	4713	-0.00134508	1.81e-06
eas	A	A*69:01:02	B	B*15:04:01G	4713	-0.00052	2.7e-07
eas	A	A*69:02	B	B*15:04:01G	4713	-0.00322938	1.04e-05
eas	A	A*74:01:01G	B	B*15:04:01G	4713	-0.00116425	1.36e-06
eas	A	A*80:01:01G	B	B*15:04:01G	4713	0	0
eas	A	A*01:01:01G	B	B*15:10:01G	4719	-0.00440864	1.94e-05
eas	A	A*01:02:01G	B	B*15:10:01G	4713	0	0
eas	A	A*01:405	B	B*15:10:01G	4713	-0.0003	9.01e-08
eas	A	A*02:01:01G	B	B*15:10:01G	4713	-0.0066232	4.39e-05
eas	A	A*02:01:02G	B	B*15:10:01G	4713	-0.000901	8.12e-07
eas	A	A*02:02:01G	B	B*15:10:01G	4713	-0.0003	9.01e-08
eas	A	A*02:04:01G	B	B*15:10:01G	4713	0	0
eas	A	A*02:05:01G	B	B*15:10:01G	4713	-0.00112466	1.26e-06
eas	A	A*02:06:01G	B	B*15:10:01G	4713	0.0312413	0.000976
eas	A	A*02:11:01G	B	B*15:10:01G	4713	-0.000425	1.8e-07
eas	A	A*02:17:01G	B	B*15:10:01G	4713	-0.000425	1.8e-07
eas	A	A*02:195	B	B*15:10:01G	4713	-0.0003	9.01e-08
eas	A	A*02:22:01G	B	B*15:10:01G	4713	-0.0003	9.01e-08
eas	A	A*02:243:03	B	B*15:10:01G	4713	-0.0014429	2.08e-06
eas	A	A*02:56:02	B	B*15:10:01G	4713	-0.000736	5.41e-07
eas	A	A*02:571	B	B*15:10:01G	4713	-0.00213359	4.55e-06
eas	A	A*02:644	B	B*15:10:01G	4713	-0.00085	7.22e-07
eas	A	A*03:01:01G	B	B*15:10:01G	4718	-0.00390515	1.53e-05
eas	A	A*03:02:01G	B	B*15:10:01G	4714	-0.000916	8.4e-07
eas	A	A*03:89:01	B	B*15:10:01G	4713	-0.00052	2.7e-07
eas	A	A*11:01:01G	B	B*15:10:01G	4739	0.0192469	0.00037
eas	A	A*23:01:01G	B	B*15:10:01G	4713	-0.00153461	2.36e-06
eas	A	A*23:64	B	B*15:10:01G	4713	0	0
eas	A	A*24:02:01G	B	B*15:10:01G	4744	-0.0140375	0.000197
eas	A	A*24:03:01G	B	B*15:10:01G	4714	-0.00227927	5.2e-06
eas	A	A*24:104	B	B*15:10:01G	4713	-0.000601	3.61e-07
eas	A	A*24:25	B	B*15:10:01G	4713	0	0
eas	A	A*25:01:01G	B	B*15:10:01G	4713	-0.000795	6.31e-07
eas	A	A*26:01:01G	B	B*15:10:01G	4714	-0.00502674	2.53e-05
eas	A	A*29:01:01G	B	B*15:10:01G	4713	-0.00352767	1.24e-05
eas	A	A*29:02:01G	B	B*15:10:01G	4713	-0.00131088	1.72e-06
eas	A	A*29:51	B	B*15:10:01G	4713	-0.00085	7.22e-07
eas	A	A*30:01:01G	B	B*15:10:01G	4724	0.0413006	0.00170574
eas	A	A*30:02:01G	B	B*15:10:01G	4713	-0.00052	2.7e-07
eas	A	A*30:04:01G	B	B*15:10:01G	4713	-0.00108363	1.17e-06
eas	A	A*30:10	B	B*15:10:01G	4713	0	0
eas	A	A*31:01:02G	B	B*15:10:01G	4726	-0.00512471	2.63e-05
eas	A	A*31:02:01G	B	B*15:10:01G	4713	0	0
eas	A	A*32:01:01G	B	B*15:10:01G	4719	-0.00219456	4.82e-06
eas	A	A*33:01:01G	B	B*15:10:01G	4714	-0.0006	3.6e-07
eas	A	A*33:03:01G	B	B*15:10:01G	4792	-0.00931136	8.67e-05
eas	A	A*34:02:01G	B	B*15:10:01G	4713	-0.0003	9.01e-08
eas	A	A*34:08	B	B*15:10:01G	4713	0	0
eas	A	A*36:01:01G	B	B*15:10:01G	4713	0	0
eas	A	A*66:01:01G	B	B*15:10:01G	4713	-0.000425	1.8e-07
eas	A	A*66:02:01G	B	B*15:10:01G	4713	0	0
eas	A	A*66:03:01G	B	B*15:10:01G	4713	0	0
eas	A	A*68:01:01G	B	B*15:10:01G	4713	-0.00085	7.22e-07
eas	A	A*68:01:02G	B	B*15:10:01G	4713	-0.00188212	3.54e-06
eas	A	A*68:02:01G	B	B*15:10:01G	4713	-0.00085	7.22e-07
eas	A	A*68:03:01G	B	B*15:10:01G	4713	-0.0003	9.01e-08
eas	A	A*68:05	B	B*15:10:01G	4713	0	0
eas	A	A*69:01:01G	B	B*15:10:01G	4713	-0.00134508	1.81e-06
eas	A	A*69:01:02	B	B*15:10:01G	4713	-0.00052	2.7e-07
eas	A	A*69:02	B	B*15:10:01G	4713	-0.00322938	1.04e-05
eas	A	A*74:01:01G	B	B*15:10:01G	4713	-0.00116425	1.36e-06
eas	A	A*80:01:01G	B	B*15:10:01G	4713	0	0
eas	A	A*01:01:01G	B	B*15:15:01G	4719	-0.00311705	9.72e-06
eas	A	A*01:02:01G	B	B*15:15:01G	4713	0	0
eas	A	A*01:405	B	B*15:15:01G	4713	-0.000212	4.5e-08
eas	A	A*02:01:01G	B	B*15:15:01G	4713	-0.00468281	2.19e-05
eas	A	A*02:01:02G	B	B*15:15:01G	4713	-0.000637	4.06e-07
eas	A	A*02:02:01G	B	B*15:15:01G	4713	-0.000212	4.5e-08
eas	A	A*02:04:01G	B	B*15:15:01G	4713	0	0
eas	A	A*02:05:01G	B	B*15:15:01G	4713	-0.000795	6.32e-07
eas	A	A*02:06:01G	B	B*15:15:01G	4713	-0.00419354	1.76e-05
eas	A	A*02:11:01G	B	B*15:15:01G	4713	-0.0003	9.01e-08
eas	A	A*02:17:01G	B	B*15:15:01G	4713	-0.0003	9.01e-08
eas	A	A*02:195	B	B*15:15:01G	4713	-0.000212	4.5e-08
eas	A	A*02:22:01G	B	B*15:15:01G	4713	-0.000212	4.5e-08
eas	A	A*02:243:03	B	B*15:15:01G	4713	-0.00102017	1.04e-06
eas	A	A*02:56:02	B	B*15:15:01G	4713	-0.00052	2.71e-07
eas	A	A*02:571	B	B*15:15:01G	4713	-0.00150851	2.28e-06
eas	A	A*02:644	B	B*15:15:01G	4713	-0.000601	3.61e-07
eas	A	A*03:01:01G	B	B*15:15:01G	4718	-0.00276107	7.62e-06
eas	A	A*03:02:01G	B	B*15:15:01G	4714	-0.000648	4.2e-07
eas	A	A*03:89:01	B	B*15:15:01G	4713	-0.000368	1.35e-07
eas	A	A*11:01:01G	B	B*15:15:01G	4739	-0.0105632	0.000112
eas	A	A*23:01:01G	B	B*15:15:01G	4713	-0.00108502	1.18e-06
eas	A	A*23:64	B	B*15:15:01G	4713	0	0
eas	A	A*24:02:01G	B	B*15:15:01G	4744	-0.00992494	9.85e-05
eas	A	A*24:03:01G	B	B*15:15:01G	4714	-0.00161152	2.6e-06
eas	A	A*24:104	B	B*15:15:01G	4713	-0.000425	1.8e-07
eas	A	A*24:25	B	B*15:15:01G	4713	0	0
eas	A	A*25:01:01G	B	B*15:15:01G	4713	-0.000562	3.16e-07
eas	A	A*26:01:01G	B	B*15:15:01G	4714	0.0562812	0.00316757
eas	A	A*29:01:01G	B	B*15:15:01G	4713	-0.00249417	6.22e-06
eas	A	A*29:02:01G	B	B*15:15:01G	4713	-0.000927	8.59e-07
eas	A	A*29:51	B	B*15:15:01G	4713	-0.000601	3.61e-07
eas	A	A*30:01:01G	B	B*15:15:01G	4724	-0.00328733	1.08e-05
eas	A	A*30:02:01G	B	B*15:15:01G	4713	-0.000368	1.35e-07
eas	A	A*30:04:01G	B	B*15:15:01G	4713	-0.000766	5.87e-07
eas	A	A*30:10	B	B*15:15:01G	4713	0	0
eas	A	A*31:01:02G	B	B*15:15:01G	4726	-0.00362334	1.31e-05
eas	A	A*31:02:01G	B	B*15:15:01G	4713	0	0
eas	A	A*32:01:01G	B	B*15:15:01G	4719	-0.00155162	2.41e-06
eas	A	A*33:01:01G	B	B*15:15:01G	4714	-0.000424	1.8e-07
eas	A	A*33:03:01G	B	B*15:15:01G	4792	0.027745	0.00077
eas	A	A*34:02:01G	B	B*15:15:01G	4713	-0.000212	4.5e-08
eas	A	A*34:08	B	B*15:15:01G	4713	0	0
eas	A	A*36:01:01G	B	B*15:15:01G	4713	0	0
eas	A	A*66:01:01G	B	B*15:15:01G	4713	-0.0003	9.01e-08
eas	A	A*66:02:01G	B	B*15:15:01G	4713	0	0
eas	A	A*66:03:01G	B	B*15:15:01G	4713	0	0
eas	A	A*68:01:01G	B	B*15:15:01G	4713	-0.000601	3.61e-07
eas	A	A*68:01:02G	B	B*15:15:01G	4713	-0.00133072	1.77e-06
eas	A	A*68:02:01G	B	B*15:15:01G	4713	-0.000601	3.61e-07
eas	A	A*68:03:01G	B	B*15:15:01G	4713	-0.000212	4.5e-08
eas	A	A*68:05	B	B*15:15:01G	4713	0	0
eas	A	A*69:01:01G	B	B*15:15:01G	4713	-0.000951	9.04e-07
eas	A	A*69:01:02	B	B*15:15:01G	4713	-0.000368	1.35e-07
eas	A	A*69:02	B	B*15:15:01G	4713	-0.00228327	5.21e-06
eas	A	A*74:01:01G	B	B*15:15:01G	4713	-0.000823	6.78e-07
eas	A	A*80:01:01G	B	B*15:15:01G	4713	0	0
eas	A	A*01:01:01G	B	B*15:16:01G	4719	0	0
eas	A	A*01:02:01G	B	B*15:16:01G	4713	0	0
eas	A	A*01:405	B	B*15:16:01G	4713	0	0
eas	A	A*02:01:01G	B	B*15:16:01G	4713	0	0
eas	A	A*02:01:02G	B	B*15:16:01G	4713	0	0
eas	A	A*02:02:01G	B	B*15:16:01G	4713	0	0
eas	A	A*02:04:01G	B	B*15:16:01G	4713	0	0
eas	A	A*02:05:01G	B	B*15:16:01G	4713	0	0
eas	A	A*02:06:01G	B	B*15:16:01G	4713	0	0
eas	A	A*02:11:01G	B	B*15:16:01G	4713	0	0
eas	A	A*02:17:01G	B	B*15:16:01G	4713	0	0
eas	A	A*02:195	B	B*15:16:01G	4713	0	0
eas	A	A*02:22:01G	B	B*15:16:01G	4713	0	0
eas	A	A*02:243:03	B	B*15:16:01G	4713	0	0
eas	A	A*02:56:02	B	B*15:16:01G	4713	0	0
eas	A	A*02:571	B	B*15:16:01G	4713	0	0
eas	A	A*02:644	B	B*15:16:01G	4713	0	0
eas	A	A*03:01:01G	B	B*15:16:01G	4718	0	0
eas	A	A*03:02:01G	B	B*15:16:01G	4714	0	0
eas	A	A*03:89:01	B	B*15:16:01G	4713	0	0
eas	A	A*11:01:01G	B	B*15:16:01G	4739	0	0
eas	A	A*23:01:01G	B	B*15:16:01G	4713	0	0
eas	A	A*23:64	B	B*15:16:01G	4713	0	0
eas	A	A*24:02:01G	B	B*15:16:01G	4744	0	0
eas	A	A*24:03:01G	B	B*15:16:01G	4714	0	0
eas	A	A*24:104	B	B*15:16:01G	4713	0	0
eas	A	A*24:25	B	B*15:16:01G	4713	0	0
eas	A	A*25:01:01G	B	B*15:16:01G	4713	0	0
eas	A	A*26:01:01G	B	B*15:16:01G	4714	0	0
eas	A	A*29:01:01G	B	B*15:16:01G	4713	0	0
eas	A	A*29:02:01G	B	B*15:16:01G	4713	0	0
eas	A	A*29:51	B	B*15:16:01G	4713	0	0
eas	A	A*30:01:01G	B	B*15:16:01G	4724	0	0
eas	A	A*30:02:01G	B	B*15:16:01G	4713	0	0
eas	A	A*30:04:01G	B	B*15:16:01G	4713	0	0
eas	A	A*30:10	B	B*15:16:01G	4713	0	0
eas	A	A*31:01:02G	B	B*15:16:01G	4726	0	0
eas	A	A*31:02:01G	B	B*15:16:01G	4713	0	0
eas	A	A*32:01:01G	B	B*15:16:01G	4719	0	0
eas	A	A*33:01:01G	B	B*15:16:01G	4714	0	0
eas	A	A*33:03:01G	B	B*15:16:01G	4792	0	0
eas	A	A*34:02:01G	B	B*15:16:01G	4713	0	0
eas	A	A*34:08	B	B*15:16:01G	4713	0	0
eas	A	A*36:01:01G	B	B*15:16:01G	4713	0	0
eas	A	A*66:01:01G	B	B*15:16:01G	4713	0	0
eas	A	A*66:02:01G	B	B*15:16:01G	4713	0	0
eas	A	A*66:03:01G	B	B*15:16:01G	4713	0	0
eas	A	A*68:01:01G	B	B*15:16:01G	4713	0	0
eas	A	A*68:01:02G	B	B*15:16:01G	4713	0	0
eas	A	A*68:02:01G	B	B*15:16:01G	4713	0	0
eas	A	A*68:03:01G	B	B*15:16:01G	4713	0	0
eas	A	A*68:05	B	B*15:16:01G	4713	0	0
eas	A	A*69:01:01G	B	B*15:16:01G	4713	0	0
eas	A	A*69:01:02	B	B*15:16:01G	4713	0	0
eas	A	A*69:02	B	B*15:16:01G	4713	0	0
eas	A	A*74:01:01G	B	B*15:16:01G	4713	0	0
eas	A	A*80:01:01G	B	B*15:16:01G	4713	0	0
eas	A	A*01:01:01G	B	B*15:17:01G	4719	0.0423219	0.00179114
eas	A	A*01:02:01G	B	B*15:17:01G	4713	0	0
eas	A	A*01:405	B	B*15:17:01G	4713	-0.000562	3.16e-07
eas	A	A*02:01:01G	B	B*15:17:01G	4713	0.0397715	0.00158177
eas	A	A*02:01:02G	B	B*15:17:01G	4713	-0.00168698	2.85e-06
eas	A	A*02:02:01G	B	B*15:17:01G	4713	-0.000562	3.16e-07
eas	A	A*02:04:01G	B	B*15:17:01G	4713	0	0
eas	A	A*02:05:01G	B	B*15:17:01G	4713	-0.00210516	4.43e-06
eas	A	A*02:06:01G	B	B*15:17:01G	4713	-0.0111021	0.000123
eas	A	A*02:11:01G	B	B*15:17:01G	4713	-0.000795	6.31e-07
eas	A	A*02:17:01G	B	B*15:17:01G	4713	-0.000795	6.31e-07
eas	A	A*02:195	B	B*15:17:01G	4713	-0.000562	3.16e-07
eas	A	A*02:22:01G	B	B*15:17:01G	4713	-0.000562	3.16e-07
eas	A	A*02:243:03	B	B*15:17:01G	4713	-0.00270085	7.29e-06
eas	A	A*02:56:02	B	B*15:17:01G	4713	-0.00137698	1.9e-06
eas	A	A*02:571	B	B*15:17:01G	4713	-0.0039937	1.59e-05
eas	A	A*02:644	B	B*15:17:01G	4713	-0.00159033	2.53e-06
eas	A	A*03:01:01G	B	B*15:17:01G	4718	-0.00730975	5.34e-05
eas	A	A*03:02:01G	B	B*15:17:01G	4714	-0.00171527	2.94e-06
eas	A	A*03:89:01	B	B*15:17:01G	4713	-0.000973	9.47e-07
eas	A	A*11:01:01G	B	B*15:17:01G	4739	-0.00968182	9.37e-05
eas	A	A*23:01:01G	B	B*15:17:01G	4713	-0.00287251	8.25e-06
eas	A	A*23:64	B	B*15:17:01G	4713	0	0
eas	A	A*24:02:01G	B	B*15:17:01G	4744	-0.0165713	0.000275
eas	A	A*24:03:01G	B	B*15:17:01G	4714	-0.0042664	1.82e-05
eas	A	A*24:104	B	B*15:17:01G	4713	-0.00112406	1.26e-06
eas	A	A*24:25	B	B*15:17:01G	4713	0	0
eas	A	A*25:01:01G	B	B*15:17:01G	4713	-0.00148746	2.21e-06
eas	A	A*26:01:01G	B	B*15:17:01G	4714	-0.00940917	8.85e-05
eas	A	A*29:01:01G	B	B*15:17:01G	4713	-0.00660317	4.36e-05
eas	A	A*29:02:01G	B	B*15:17:01G	4713	-0.00245374	6.02e-06
eas	A	A*29:51	B	B*15:17:01G	4713	-0.00159033	2.53e-06
eas	A	A*30:01:01G	B	B*15:17:01G	4724	0.0158714	0.000252
eas	A	A*30:02:01G	B	B*15:17:01G	4713	-0.000973	9.47e-07
eas	A	A*30:04:01G	B	B*15:17:01G	4713	-0.00202836	4.11e-06
eas	A	A*30:10	B	B*15:17:01G	4713	0	0
eas	A	A*31:01:02G	B	B*15:17:01G	4726	-0.00959254	9.2e-05
eas	A	A*31:02:01G	B	B*15:17:01G	4713	0	0
eas	A	A*32:01:01G	B	B*15:17:01G	4719	-0.00410782	1.69e-05
eas	A	A*33:01:01G	B	B*15:17:01G	4714	-0.00112382	1.26e-06
eas	A	A*33:03:01G	B	B*15:17:01G	4792	-0.0174291	0.000304
eas	A	A*34:02:01G	B	B*15:17:01G	4713	-0.000562	3.16e-07
eas	A	A*34:08	B	B*15:17:01G	4713	0	0
eas	A	A*36:01:01G	B	B*15:17:01G	4713	0	0
eas	A	A*66:01:01G	B	B*15:17:01G	4713	-0.000795	6.31e-07
eas	A	A*66:02:01G	B	B*15:17:01G	4713	0	0
eas	A	A*66:03:01G	B	B*15:17:01G	4713	0	0
eas	A	A*68:01:01G	B	B*15:17:01G	4713	-0.00159033	2.53e-06
eas	A	A*68:01:02G	B	B*15:17:01G	4713	0.0572969	0.00328294
eas	A	A*68:02:01G	B	B*15:17:01G	4713	-0.00159033	2.53e-06
eas	A	A*68:03:01G	B	B*15:17:01G	4713	-0.000562	3.16e-07
eas	A	A*68:05	B	B*15:17:01G	4713	0	0
eas	A	A*69:01:01G	B	B*15:17:01G	4713	-0.00251775	6.34e-06
eas	A	A*69:01:02	B	B*15:17:01G	4713	-0.000973	9.47e-07
eas	A	A*69:02	B	B*15:17:01G	4713	-0.00604482	3.65e-05
eas	A	A*74:01:01G	B	B*15:17:01G	4713	-0.00217928	4.75e-06
eas	A	A*80:01:01G	B	B*15:17:01G	4713	0	0
eas	A	A*01:01:01G	B	B*15:18:01G	4720	-0.0107655	0.000116
eas	A	A*01:02:01G	B	B*15:18:01G	4714	0	0
eas	A	A*01:405	B	B*15:18:01G	4714	-0.00181412	3.29e-06
eas	A	A*02:01:01G	B	B*15:18:01G	4714	0.0417519	0.00174322
eas	A	A*02:01:02G	B	B*15:18:01G	4714	-0.00544697	2.97e-05
eas	A	A*02:02:01G	B	B*15:18:01G	4714	-0.00181412	3.29e-06
eas	A	A*02:04:01G	B	B*15:18:01G	4714	0	0
eas	A	A*02:05:01G	B	B*15:18:01G	4714	-0.00679718	4.62e-05
eas	A	A*02:06:01G	B	B*15:18:01G	4714	0.0452981	0.00205191
eas	A	A*02:11:01G	B	B*15:18:01G	4714	-0.00256582	6.58e-06
eas	A	A*02:17:01G	B	B*15:18:01G	4714	-0.00256582	6.58e-06
eas	A	A*02:195	B	B*15:18:01G	4714	-0.00181412	3.29e-06
eas	A	A*02:22:01G	B	B*15:18:01G	4714	-0.00181412	3.29e-06
eas	A	A*02:243:03	B	B*15:18:01G	4714	0.0657518	0.0043233
eas	A	A*02:56:02	B	B*15:18:01G	4714	-0.00444602	1.98e-05
eas	A	A*02:571	B	B*15:18:01G	4714	0.0208755	0.000436
eas	A	A*02:644	B	B*15:18:01G	4714	0.0368893	0.00136082
eas	A	A*03:01:01G	B	B*15:18:01G	4719	-0.00620839	3.85e-05
eas	A	A*03:02:01G	B	B*15:18:01G	4715	-0.0055383	3.07e-05
eas	A	A*03:89:01	B	B*15:18:01G	4714	-0.00314281	9.88e-06
eas	A	A*11:01:01G	B	B*15:18:01G	4740	-0.0242755	0.000589
eas	A	A*23:01:01G	B	B*15:18:01G	4714	-0.00927484	8.6e-05
eas	A	A*23:64	B	B*15:18:01G	4714	0	0
eas	A	A*24:02:01G	B	B*15:18:01G	4745	0.0034753	1.21e-05
eas	A	A*24:03:01G	B	B*15:18:01G	4715	0.00205087	4.21e-06
eas	A	A*24:104	B	B*15:18:01G	4714	-0.00362939	1.32e-05
eas	A	A*24:25	B	B*15:18:01G	4714	0	0
eas	A	A*25:01:01G	B	B*15:18:01G	4714	-0.00480276	2.31e-05
eas	A	A*26:01:01G	B	B*15:18:01G	4715	0.00514627	2.65e-05
eas	A	A*29:01:01G	B	B*15:18:01G	4714	0.00716724	5.14e-05
eas	A	A*29:02:01G	B	B*15:18:01G	4714	-0.00792269	6.28e-05
eas	A	A*29:51	B	B*15:18:01G	4714	-0.00513491	2.64e-05
eas	A	A*30:01:01G	B	B*15:18:01G	4725	0.0104787	0.00011
eas	A	A*30:02:01G	B	B*15:18:01G	4714	-0.00314281	9.88e-06
eas	A	A*30:04:01G	B	B*15:18:01G	4714	0.0264348	0.000699
eas	A	A*30:10	B	B*15:18:01G	4714	0	0
eas	A	A*31:01:02G	B	B*15:18:01G	4727	0.091839	0.00843441
eas	A	A*31:02:01G	B	B*15:18:01G	4714	0	0
eas	A	A*32:01:01G	B	B*15:18:01G	4720	0.00293782	8.63e-06
eas	A	A*33:01:01G	B	B*15:18:01G	4715	-0.00362861	1.32e-05
eas	A	A*33:03:01G	B	B*15:18:01G	4793	-0.024277	0.000589
eas	A	A*34:02:01G	B	B*15:18:01G	4714	-0.00181412	3.29e-06
eas	A	A*34:08	B	B*15:18:01G	4714	0	0
eas	A	A*36:01:01G	B	B*15:18:01G	4714	0	0
eas	A	A*66:01:01G	B	B*15:18:01G	4714	-0.00256582	6.58e-06
eas	A	A*66:02:01G	B	B*15:18:01G	4714	0	0
eas	A	A*66:03:01G	B	B*15:18:01G	4714	0	0
eas	A	A*68:01:01G	B	B*15:18:01G	4714	-0.00513491	2.64e-05
eas	A	A*68:01:02G	B	B*15:18:01G	4714	0.0268174	0.000719
eas	A	A*68:02:01G	B	B*15:18:01G	4714	0.0368893	0.00136082
eas	A	A*68:03:01G	B	B*15:18:01G	4714	-0.00181412	3.29e-06
eas	A	A*68:05	B	B*15:18:01G	4714	0	0
eas	A	A*69:01:01G	B	B*15:18:01G	4714	-0.00812937	6.61e-05
eas	A	A*69:01:02	B	B*15:18:01G	4714	-0.00314281	9.88e-06
eas	A	A*69:02	B	B*15:18:01G	4714	0.0030994	9.61e-06
eas	A	A*74:01:01G	B	B*15:18:01G	4714	-0.0070365	4.95e-05
eas	A	A*80:01:01G	B	B*15:18:01G	4714	0	0
eas	A	A*01:01:01G	B	B*15:30:01G	4719	0	0
eas	A	A*01:02:01G	B	B*15:30:01G	4713	0	0
eas	A	A*01:405	B	B*15:30:01G	4713	0	0
eas	A	A*02:01:01G	B	B*15:30:01G	4713	0	0
eas	A	A*02:01:02G	B	B*15:30:01G	4713	0	0
eas	A	A*02:02:01G	B	B*15:30:01G	4713	0	0
eas	A	A*02:04:01G	B	B*15:30:01G	4713	0	0
eas	A	A*02:05:01G	B	B*15:30:01G	4713	0	0
eas	A	A*02:06:01G	B	B*15:30:01G	4713	0	0
eas	A	A*02:11:01G	B	B*15:30:01G	4713	0	0
eas	A	A*02:17:01G	B	B*15:30:01G	4713	0	0
eas	A	A*02:195	B	B*15:30:01G	4713	0	0
eas	A	A*02:22:01G	B	B*15:30:01G	4713	0	0
eas	A	A*02:243:03	B	B*15:30:01G	4713	0	0
eas	A	A*02:56:02	B	B*15:30:01G	4713	0	0
eas	A	A*02:571	B	B*15:30:01G	4713	0	0
eas	A	A*02:644	B	B*15:30:01G	4713	0	0
eas	A	A*03:01:01G	B	B*15:30:01G	4718	0	0
eas	A	A*03:02:01G	B	B*15:30:01G	4714	0	0
eas	A	A*03:89:01	B	B*15:30:01G	4713	0	0
eas	A	A*11:01:01G	B	B*15:30:01G	4739	0	0
eas	A	A*23:01:01G	B	B*15:30:01G	4713	0	0
eas	A	A*23:64	B	B*15:30:01G	4713	0	0
eas	A	A*24:02:01G	B	B*15:30:01G	4744	0	0
eas	A	A*24:03:01G	B	B*15:30:01G	4714	0	0
eas	A	A*24:104	B	B*15:30:01G	4713	0	0
eas	A	A*24:25	B	B*15:30:01G	4713	0	0
eas	A	A*25:01:01G	B	B*15:30:01G	4713	0	0
eas	A	A*26:01:01G	B	B*15:30:01G	4714	0	0
eas	A	A*29:01:01G	B	B*15:30:01G	4713	0	0
eas	A	A*29:02:01G	B	B*15:30:01G	4713	0	0
eas	A	A*29:51	B	B*15:30:01G	4713	0	0
eas	A	A*30:01:01G	B	B*15:30:01G	4724	0	0
eas	A	A*30:02:01G	B	B*15:30:01G	4713	0	0
eas	A	A*30:04:01G	B	B*15:30:01G	4713	0	0
eas	A	A*30:10	B	B*15:30:01G	4713	0	0
eas	A	A*31:01:02G	B	B*15:30:01G	4726	0	0
eas	A	A*31:02:01G	B	B*15:30:01G	4713	0	0
eas	A	A*32:01:01G	B	B*15:30:01G	4719	0	0
eas	A	A*33:01:01G	B	B*15:30:01G	4714	0	0
eas	A	A*33:03:01G	B	B*15:30:01G	4792	0	0
eas	A	A*34:02:01G	B	B*15:30:01G	4713	0	0
eas	A	A*34:08	B	B*15:30:01G	4713	0	0
eas	A	A*36:01:01G	B	B*15:30:01G	4713	0	0
eas	A	A*66:01:01G	B	B*15:30:01G	4713	0	0
eas	A	A*66:02:01G	B	B*15:30:01G	4713	0	0
eas	A	A*66:03:01G	B	B*15:30:01G	4713	0	0
eas	A	A*68:01:01G	B	B*15:30:01G	4713	0	0
eas	A	A*68:01:02G	B	B*15:30:01G	4713	0	0
eas	A	A*68:02:01G	B	B*15:30:01G	4713	0	0
eas	A	A*68:03:01G	B	B*15:30:01G	4713	0	0
eas	A	A*68:05	B	B*15:30:01G	4713	0	0
eas	A	A*69:01:01G	B	B*15:30:01G	4713	0	0
eas	A	A*69:01:02	B	B*15:30:01G	4713	0	0
eas	A	A*69:02	B	B*15:30:01G	4713	0	0
eas	A	A*74:01:01G	B	B*15:30:01G	4713	0	0
eas	A	A*80:01:01G	B	B*15:30:01G	4713	0	0
eas	A	A*01:01:01G	B	B*15:39:01G	4719	-0.00311705	9.72e-06
eas	A	A*01:02:01G	B	B*15:39:01G	4713	0	0
eas	A	A*01:405	B	B*15:39:01G	4713	-0.000212	4.5e-08
eas	A	A*02:01:01G	B	B*15:39:01G	4713	-0.00468281	2.19e-05
eas	A	A*02:01:02G	B	B*15:39:01G	4713	-0.000637	4.06e-07
eas	A	A*02:02:01G	B	B*15:39:01G	4713	-0.000212	4.5e-08
eas	A	A*02:04:01G	B	B*15:39:01G	4713	0	0
eas	A	A*02:05:01G	B	B*15:39:01G	4713	-0.000795	6.32e-07
eas	A	A*02:06:01G	B	B*15:39:01G	4713	-0.00419354	1.76e-05
eas	A	A*02:11:01G	B	B*15:39:01G	4713	-0.0003	9.01e-08
eas	A	A*02:17:01G	B	B*15:39:01G	4713	-0.0003	9.01e-08
eas	A	A*02:195	B	B*15:39:01G	4713	-0.000212	4.5e-08
eas	A	A*02:22:01G	B	B*15:39:01G	4713	-0.000212	4.5e-08
eas	A	A*02:243:03	B	B*15:39:01G	4713	-0.00102017	1.04e-06
eas	A	A*02:56:02	B	B*15:39:01G	4713	-0.00052	2.71e-07
eas	A	A*02:571	B	B*15:39:01G	4713	-0.00150851	2.28e-06
eas	A	A*02:644	B	B*15:39:01G	4713	-0.000601	3.61e-07
eas	A	A*03:01:01G	B	B*15:39:01G	4718	-0.00276107	7.62e-06
eas	A	A*03:02:01G	B	B*15:39:01G	4714	-0.000648	4.2e-07
eas	A	A*03:89:01	B	B*15:39:01G	4713	-0.000368	1.35e-07
eas	A	A*11:01:01G	B	B*15:39:01G	4739	0.0136082	0.000185
eas	A	A*23:01:01G	B	B*15:39:01G	4713	-0.00108502	1.18e-06
eas	A	A*23:64	B	B*15:39:01G	4713	0	0
eas	A	A*24:02:01G	B	B*15:39:01G	4744	-0.00992494	9.85e-05
eas	A	A*24:03:01G	B	B*15:39:01G	4714	-0.00161152	2.6e-06
eas	A	A*24:104	B	B*15:39:01G	4713	-0.000425	1.8e-07
eas	A	A*24:25	B	B*15:39:01G	4713	0	0
eas	A	A*25:01:01G	B	B*15:39:01G	4713	-0.000562	3.16e-07
eas	A	A*26:01:01G	B	B*15:39:01G	4714	-0.00355407	1.26e-05
eas	A	A*29:01:01G	B	B*15:39:01G	4713	-0.00249417	6.22e-06
eas	A	A*29:02:01G	B	B*15:39:01G	4713	-0.000927	8.59e-07
eas	A	A*29:51	B	B*15:39:01G	4713	-0.000601	3.61e-07
eas	A	A*30:01:01G	B	B*15:39:01G	4724	-0.00328733	1.08e-05
eas	A	A*30:02:01G	B	B*15:39:01G	4713	-0.000368	1.35e-07
eas	A	A*30:04:01G	B	B*15:39:01G	4713	-0.000766	5.87e-07
eas	A	A*30:10	B	B*15:39:01G	4713	0	0
eas	A	A*31:01:02G	B	B*15:39:01G	4726	0.05482	0.00300523
eas	A	A*31:02:01G	B	B*15:39:01G	4713	0	0
eas	A	A*32:01:01G	B	B*15:39:01G	4719	-0.00155162	2.41e-06
eas	A	A*33:01:01G	B	B*15:39:01G	4714	-0.000424	1.8e-07
eas	A	A*33:03:01G	B	B*15:39:01G	4792	-0.00658344	4.33e-05
eas	A	A*34:02:01G	B	B*15:39:01G	4713	-0.000212	4.5e-08
eas	A	A*34:08	B	B*15:39:01G	4713	0	0
eas	A	A*36:01:01G	B	B*15:39:01G	4713	0	0
eas	A	A*66:01:01G	B	B*15:39:01G	4713	-0.0003	9.01e-08
eas	A	A*66:02:01G	B	B*15:39:01G	4713	0	0
eas	A	A*66:03:01G	B	B*15:39:01G	4713	0	0
eas	A	A*68:01:01G	B	B*15:39:01G	4713	-0.000601	3.61e-07
eas	A	A*68:01:02G	B	B*15:39:01G	4713	-0.00133072	1.77e-06
eas	A	A*68:02:01G	B	B*15:39:01G	4713	-0.000601	3.61e-07
eas	A	A*68:03:01G	B	B*15:39:01G	4713	-0.000212	4.5e-08
eas	A	A*68:05	B	B*15:39:01G	4713	0	0
eas	A	A*69:01:01G	B	B*15:39:01G	4713	-0.000951	9.04e-07
eas	A	A*69:01:02	B	B*15:39:01G	4713	-0.000368	1.35e-07
eas	A	A*69:02	B	B*15:39:01G	4713	-0.00228327	5.21e-06
eas	A	A*74:01:01G	B	B*15:39:01G	4713	-0.000823	6.78e-07
eas	A	A*80:01:01G	B	B*15:39:01G	4713	0	0
eas	A	A*01:01:01G	B	B*18:01:01G	4722	-0.00933248	8.71e-05
eas	A	A*01:02:01G	B	B*18:01:01G	4716	0	0
eas	A	A*01:405	B	B*18:01:01G	4716	-0.00206556	4.27e-06
eas	A	A*02:01:01G	B	B*18:01:01G	4716	-0.0166867	0.000278
eas	A	A*02:01:02G	B	B*18:01:01G	4716	0.0287424	0.000826
eas	A	A*02:02:01G	B	B*18:01:01G	4716	-0.00206556	4.27e-06
eas	A	A*02:04:01G	B	B*18:01:01G	4716	0	0
eas	A	A*02:05:01G	B	B*18:01:01G	4716	0.0483261	0.00233541
eas	A	A*02:06:01G	B	B*18:01:01G	4716	-0.0243009	0.000591
eas	A	A*02:11:01G	B	B*18:01:01G	4716	-0.00292146	8.53e-06
eas	A	A*02:17:01G	B	B*18:01:01G	4716	-0.00292146	8.53e-06
eas	A	A*02:195	B	B*18:01:01G	4716	-0.00206556	4.27e-06
eas	A	A*02:22:01G	B	B*18:01:01G	4716	-0.00206556	4.27e-06
eas	A	A*02:243:03	B	B*18:01:01G	4716	-0.00992929	9.86e-05
eas	A	A*02:56:02	B	B*18:01:01G	4716	-0.00506226	2.56e-05
eas	A	A*02:571	B	B*18:01:01G	4716	0.0299896	0.000899
eas	A	A*02:644	B	B*18:01:01G	4716	-0.00584664	3.42e-05
eas	A	A*03:01:01G	B	B*18:01:01G	4721	0.012103	0.000146
eas	A	A*03:02:01G	B	B*18:01:01G	4717	0.0227704	0.000518
eas	A	A*03:89:01	B	B*18:01:01G	4716	-0.00357842	1.28e-05
eas	A	A*11:01:01G	B	B*18:01:01G	4742	0.017438	0.000304
eas	A	A*23:01:01G	B	B*18:01:01G	4716	0.0100363	0.000101
eas	A	A*23:64	B	B*18:01:01G	4716	0	0
eas	A	A*24:02:01G	B	B*18:01:01G	4747	-0.00539195	2.91e-05
eas	A	A*24:03:01G	B	B*18:01:01G	4717	0.0122288	0.00015
eas	A	A*24:104	B	B*18:01:01G	4716	-0.00413244	1.71e-05
eas	A	A*24:25	B	B*18:01:01G	4716	0	0
eas	A	A*25:01:01G	B	B*18:01:01G	4716	0.152991	0.0234061
eas	A	A*26:01:01G	B	B*18:01:01G	4717	-0.00952708	9.08e-05
eas	A	A*29:01:01G	B	B*18:01:01G	4716	-0.0242754	0.000589
eas	A	A*29:02:01G	B	B*18:01:01G	4716	-0.00902082	8.14e-05
eas	A	A*29:51	B	B*18:01:01G	4716	-0.00584664	3.42e-05
eas	A	A*30:01:01G	B	B*18:01:01G	4727	-0.02519	0.000635
eas	A	A*30:02:01G	B	B*18:01:01G	4716	0.0569084	0.00323857
eas	A	A*30:04:01G	B	B*18:01:01G	4716	0.0216308	0.000468
eas	A	A*30:10	B	B*18:01:01G	4716	0	0
eas	A	A*31:01:02G	B	B*18:01:01G	4730	-0.0294382	0.000867
eas	A	A*31:02:01G	B	B*18:01:01G	4716	0	0
eas	A	A*32:01:01G	B	B*18:01:01G	4722	-0.0151016	0.000228
eas	A	A*33:01:01G	B	B*18:01:01G	4717	-0.00413156	1.71e-05
eas	A	A*33:03:01G	B	B*18:01:01G	4795	-0.0327496	0.00107254
eas	A	A*34:02:01G	B	B*18:01:01G	4716	-0.00206556	4.27e-06
eas	A	A*34:08	B	B*18:01:01G	4716	0	0
eas	A	A*36:01:01G	B	B*18:01:01G	4716	0	0
eas	A	A*66:01:01G	B	B*18:01:01G	4716	-0.00292146	8.53e-06
eas	A	A*66:02:01G	B	B*18:01:01G	4716	0	0
eas	A	A*66:03:01G	B	B*18:01:01G	4716	0	0
eas	A	A*68:01:01G	B	B*18:01:01G	4716	-0.00584664	3.42e-05
eas	A	A*68:01:02G	B	B*18:01:01G	4716	0.00388874	1.51e-05
eas	A	A*68:02:01G	B	B*18:01:01G	4716	-0.00584664	3.42e-05
eas	A	A*68:03:01G	B	B*18:01:01G	4716	-0.00206556	4.27e-06
eas	A	A*68:05	B	B*18:01:01G	4716	0	0
eas	A	A*69:01:01G	B	B*18:01:01G	4716	0.0142127	0.000202
eas	A	A*69:01:02	B	B*18:01:01G	4716	-0.00357842	1.28e-05
eas	A	A*69:02	B	B*18:01:01G	4716	0.0173963	0.000303
eas	A	A*74:01:01G	B	B*18:01:01G	4716	-0.0080118	6.42e-05
eas	A	A*80:01:01G	B	B*18:01:01G	4716	0	0
eas	A	A*01:01:01G	B	B*27:02:01G	4719	-0.00311705	9.72e-06
eas	A	A*01:02:01G	B	B*27:02:01G	4713	0	0
eas	A	A*01:405	B	B*27:02:01G	4713	-0.000212	4.5e-08
eas	A	A*02:01:01G	B	B*27:02:01G	4713	-0.00468281	2.19e-05
eas	A	A*02:01:02G	B	B*27:02:01G	4713	-0.000637	4.06e-07
eas	A	A*02:02:01G	B	B*27:02:01G	4713	-0.000212	4.5e-08
eas	A	A*02:04:01G	B	B*27:02:01G	4713	0	0
eas	A	A*02:05:01G	B	B*27:02:01G	4713	-0.000795	6.32e-07
eas	A	A*02:06:01G	B	B*27:02:01G	4713	-0.00419354	1.76e-05
eas	A	A*02:11:01G	B	B*27:02:01G	4713	-0.0003	9.01e-08
eas	A	A*02:17:01G	B	B*27:02:01G	4713	-0.0003	9.01e-08
eas	A	A*02:195	B	B*27:02:01G	4713	-0.000212	4.5e-08
eas	A	A*02:22:01G	B	B*27:02:01G	4713	-0.000212	4.5e-08
eas	A	A*02:243:03	B	B*27:02:01G	4713	-0.00102017	1.04e-06
eas	A	A*02:56:02	B	B*27:02:01G	4713	-0.00052	2.71e-07
eas	A	A*02:571	B	B*27:02:01G	4713	-0.00150851	2.28e-06
eas	A	A*02:644	B	B*27:02:01G	4713	-0.000601	3.61e-07
eas	A	A*03:01:01G	B	B*27:02:01G	4718	-0.00276107	7.62e-06
eas	A	A*03:02:01G	B	B*27:02:01G	4714	-0.000648	4.2e-07
eas	A	A*03:89:01	B	B*27:02:01G	4713	-0.000368	1.35e-07
eas	A	A*11:01:01G	B	B*27:02:01G	4739	-0.0105632	0.000112
eas	A	A*23:01:01G	B	B*27:02:01G	4713	-0.00108502	1.18e-06
eas	A	A*23:64	B	B*27:02:01G	4713	0	0
eas	A	A*24:02:01G	B	B*27:02:01G	4744	-0.00992494	9.85e-05
eas	A	A*24:03:01G	B	B*27:02:01G	4714	-0.00161152	2.6e-06
eas	A	A*24:104	B	B*27:02:01G	4713	-0.000425	1.8e-07
eas	A	A*24:25	B	B*27:02:01G	4713	0	0
eas	A	A*25:01:01G	B	B*27:02:01G	4713	-0.000562	3.16e-07
eas	A	A*26:01:01G	B	B*27:02:01G	4714	-0.00355407	1.26e-05
eas	A	A*29:01:01G	B	B*27:02:01G	4713	-0.00249417	6.22e-06
eas	A	A*29:02:01G	B	B*27:02:01G	4713	-0.000927	8.59e-07
eas	A	A*29:51	B	B*27:02:01G	4713	-0.000601	3.61e-07
eas	A	A*30:01:01G	B	B*27:02:01G	4724	-0.00328733	1.08e-05
eas	A	A*30:02:01G	B	B*27:02:01G	4713	-0.000368	1.35e-07
eas	A	A*30:04:01G	B	B*27:02:01G	4713	-0.000766	5.87e-07
eas	A	A*30:10	B	B*27:02:01G	4713	0	0
eas	A	A*31:01:02G	B	B*27:02:01G	4726	-0.00362334	1.31e-05
eas	A	A*31:02:01G	B	B*27:02:01G	4713	0	0
eas	A	A*32:01:01G	B	B*27:02:01G	4719	0.136601	0.01866
eas	A	A*33:01:01G	B	B*27:02:01G	4714	-0.000424	1.8e-07
eas	A	A*33:03:01G	B	B*27:02:01G	4792	0.027745	0.00077
eas	A	A*34:02:01G	B	B*27:02:01G	4713	-0.000212	4.5e-08
eas	A	A*34:08	B	B*27:02:01G	4713	0	0
eas	A	A*36:01:01G	B	B*27:02:01G	4713	0	0
eas	A	A*66:01:01G	B	B*27:02:01G	4713	-0.0003	9.01e-08
eas	A	A*66:02:01G	B	B*27:02:01G	4713	0	0
eas	A	A*66:03:01G	B	B*27:02:01G	4713	0	0
eas	A	A*68:01:01G	B	B*27:02:01G	4713	-0.000601	3.61e-07
eas	A	A*68:01:02G	B	B*27:02:01G	4713	-0.00133072	1.77e-06
eas	A	A*68:02:01G	B	B*27:02:01G	4713	-0.000601	3.61e-07
eas	A	A*68:03:01G	B	B*27:02:01G	4713	-0.000212	4.5e-08
eas	A	A*68:05	B	B*27:02:01G	4713	0	0
eas	A	A*69:01:01G	B	B*27:02:01G	4713	-0.000951	9.04e-07
eas	A	A*69:01:02	B	B*27:02:01G	4713	-0.000368	1.35e-07
eas	A	A*69:02	B	B*27:02:01G	4713	-0.00228327	5.21e-06
eas	A	A*74:01:01G	B	B*27:02:01G	4713	-0.000823	6.78e-07
eas	A	A*80:01:01G	B	B*27:02:01G	4713	0	0
eas	A	A*01:01:01G	B	B*27:03	4719	0	0
eas	A	A*01:02:01G	B	B*27:03	4713	0	0
eas	A	A*01:405	B	B*27:03	4713	0	0
eas	A	A*02:01:01G	B	B*27:03	4713	0	0
eas	A	A*02:01:02G	B	B*27:03	4713	0	0
eas	A	A*02:02:01G	B	B*27:03	4713	0	0
eas	A	A*02:04:01G	B	B*27:03	4713	0	0
eas	A	A*02:05:01G	B	B*27:03	4713	0	0
eas	A	A*02:06:01G	B	B*27:03	4713	0	0
eas	A	A*02:11:01G	B	B*27:03	4713	0	0
eas	A	A*02:17:01G	B	B*27:03	4713	0	0
eas	A	A*02:195	B	B*27:03	4713	0	0
eas	A	A*02:22:01G	B	B*27:03	4713	0	0
eas	A	A*02:243:03	B	B*27:03	4713	0	0
eas	A	A*02:56:02	B	B*27:03	4713	0	0
eas	A	A*02:571	B	B*27:03	4713	0	0
eas	A	A*02:644	B	B*27:03	4713	0	0
eas	A	A*03:01:01G	B	B*27:03	4718	0	0
eas	A	A*03:02:01G	B	B*27:03	4714	0	0
eas	A	A*03:89:01	B	B*27:03	4713	0	0
eas	A	A*11:01:01G	B	B*27:03	4739	0	0
eas	A	A*23:01:01G	B	B*27:03	4713	0	0
eas	A	A*23:64	B	B*27:03	4713	0	0
eas	A	A*24:02:01G	B	B*27:03	4744	0	0
eas	A	A*24:03:01G	B	B*27:03	4714	0	0
eas	A	A*24:104	B	B*27:03	4713	0	0
eas	A	A*24:25	B	B*27:03	4713	0	0
eas	A	A*25:01:01G	B	B*27:03	4713	0	0
eas	A	A*26:01:01G	B	B*27:03	4714	0	0
eas	A	A*29:01:01G	B	B*27:03	4713	0	0
eas	A	A*29:02:01G	B	B*27:03	4713	0	0
eas	A	A*29:51	B	B*27:03	4713	0	0
eas	A	A*30:01:01G	B	B*27:03	4724	0	0
eas	A	A*30:02:01G	B	B*27:03	4713	0	0
eas	A	A*30:04:01G	B	B*27:03	4713	0	0
eas	A	A*30:10	B	B*27:03	4713	0	0
eas	A	A*31:01:02G	B	B*27:03	4726	0	0
eas	A	A*31:02:01G	B	B*27:03	4713	0	0
eas	A	A*32:01:01G	B	B*27:03	4719	0	0
eas	A	A*33:01:01G	B	B*27:03	4714	0	0
eas	A	A*33:03:01G	B	B*27:03	4792	0	0
eas	A	A*34:02:01G	B	B*27:03	4713	0	0
eas	A	A*34:08	B	B*27:03	4713	0	0
eas	A	A*36:01:01G	B	B*27:03	4713	0	0
eas	A	A*66:01:01G	B	B*27:03	4713	0	0
eas	A	A*66:02:01G	B	B*27:03	4713	0	0
eas	A	A*66:03:01G	B	B*27:03	4713	0	0
eas	A	A*68:01:01G	B	B*27:03	4713	0	0
eas	A	A*68:01:02G	B	B*27:03	4713	0	0
eas	A	A*68:02:01G	B	B*27:03	4713	0	0
eas	A	A*68:03:01G	B	B*27:03	4713	0	0
eas	A	A*68:05	B	B*27:03	4713	0	0
eas	A	A*69:01:01G	B	B*27:03	4713	0	0
eas	A	A*69:01:02	B	B*27:03	4713	0	0
eas	A	A*69:02	B	B*27:03	4713	0	0
eas	A	A*74:01:01G	B	B*27:03	4713	0	0
eas	A	A*80:01:01G	B	B*27:03	4713	0	0
eas	A	A*01:01:01G	B	B*27:05:02G	4719	-0.0130265	0.00017
eas	A	A*01:02:01G	B	B*27:05:02G	4713	0	0
eas	A	A*01:405	B	B*27:05:02G	4713	-0.00150964	2.28e-06
eas	A	A*02:01:01G	B	B*27:05:02G	4713	0.0610367	0.00372548
eas	A	A*02:01:02G	B	B*27:05:02G	4713	0.0411147	0.00169042
eas	A	A*02:02:01G	B	B*27:05:02G	4713	-0.00150964	2.28e-06
eas	A	A*02:04:01G	B	B*27:05:02G	4713	0	0
eas	A	A*02:05:01G	B	B*27:05:02G	4713	-0.00565638	3.2e-05
eas	A	A*02:06:01G	B	B*27:05:02G	4713	0.00612263	3.75e-05
eas	A	A*02:11:01G	B	B*27:05:02G	4713	-0.00213519	4.56e-06
eas	A	A*02:17:01G	B	B*27:05:02G	4713	-0.00213519	4.56e-06
eas	A	A*02:195	B	B*27:05:02G	4713	-0.00150964	2.28e-06
eas	A	A*02:22:01G	B	B*27:05:02G	4713	-0.00150964	2.28e-06
eas	A	A*02:243:03	B	B*27:05:02G	4713	0.0213401	0.000455
eas	A	A*02:56:02	B	B*27:05:02G	4713	-0.00369982	1.37e-05
eas	A	A*02:571	B	B*27:05:02G	4713	0.00872079	7.61e-05
eas	A	A*02:644	B	B*27:05:02G	4713	-0.00427309	1.83e-05
eas	A	A*03:01:01G	B	B*27:05:02G	4718	0.112737	0.0127096
eas	A	A*03:02:01G	B	B*27:05:02G	4714	-0.00460878	2.12e-05
eas	A	A*03:89:01	B	B*27:05:02G	4713	-0.00261533	6.84e-06
eas	A	A*11:01:01G	B	B*27:05:02G	4739	-0.0321542	0.00103389
eas	A	A*23:01:01G	B	B*27:05:02G	4713	-0.00771821	5.96e-05
eas	A	A*23:64	B	B*27:05:02G	4713	0	0
eas	A	A*24:02:01G	B	B*27:05:02G	4744	-0.0319889	0.00102329
eas	A	A*24:03:01G	B	B*27:05:02G	4714	-0.0114634	0.000131
eas	A	A*24:104	B	B*27:05:02G	4713	-0.00302025	9.12e-06
eas	A	A*24:25	B	B*27:05:02G	4713	0	0
eas	A	A*25:01:01G	B	B*27:05:02G	4713	-0.00399669	1.6e-05
eas	A	A*26:01:01G	B	B*27:05:02G	4714	0.0320153	0.00102498
eas	A	A*29:01:01G	B	B*27:05:02G	4713	-0.0177422	0.000315
eas	A	A*29:02:01G	B	B*27:05:02G	4713	-0.00659299	4.35e-05
eas	A	A*29:51	B	B*27:05:02G	4713	-0.00427309	1.83e-05
eas	A	A*30:01:01G	B	B*27:05:02G	4724	0.00328143	1.08e-05
eas	A	A*30:02:01G	B	B*27:05:02G	4713	-0.00261533	6.84e-06
eas	A	A*30:04:01G	B	B*27:05:02G	4713	-0.00545004	2.97e-05
eas	A	A*30:10	B	B*27:05:02G	4713	0	0
eas	A	A*31:01:02G	B	B*27:05:02G	4726	0.0221945	0.000493
eas	A	A*31:02:01G	B	B*27:05:02G	4713	0	0
eas	A	A*32:01:01G	B	B*27:05:02G	4719	0.0267603	0.000716
eas	A	A*33:01:01G	B	B*27:05:02G	4714	-0.0030196	9.12e-06
eas	A	A*33:03:01G	B	B*27:05:02G	4792	-0.00456627	2.09e-05
eas	A	A*34:02:01G	B	B*27:05:02G	4713	-0.00150964	2.28e-06
eas	A	A*34:08	B	B*27:05:02G	4713	0	0
eas	A	A*36:01:01G	B	B*27:05:02G	4713	0	0
eas	A	A*66:01:01G	B	B*27:05:02G	4713	-0.00213519	4.56e-06
eas	A	A*66:02:01G	B	B*27:05:02G	4713	0	0
eas	A	A*66:03:01G	B	B*27:05:02G	4713	0	0
eas	A	A*68:01:01G	B	B*27:05:02G	4713	0.0441382	0.00194818
eas	A	A*68:01:02G	B	B*27:05:02G	4713	0.0125326	0.000157
eas	A	A*68:02:01G	B	B*27:05:02G	4713	-0.00427309	1.83e-05
eas	A	A*68:03:01G	B	B*27:05:02G	4713	-0.00150964	2.28e-06
eas	A	A*68:05	B	B*27:05:02G	4713	0	0
eas	A	A*69:01:01G	B	B*27:05:02G	4713	-0.00676499	4.58e-05
eas	A	A*69:01:02	B	B*27:05:02G	4713	-0.00261533	6.84e-06
eas	A	A*69:02	B	B*27:05:02G	4713	-0.0162419	0.000264
eas	A	A*74:01:01G	B	B*27:05:02G	4713	-0.00585553	3.43e-05
eas	A	A*80:01:01G	B	B*27:05:02G	4713	0	0
eas	A	A*01:01:01G	B	B*35:01:01G	4722	-0.0241894	0.000585
eas	A	A*01:02:01G	B	B*35:01:01G	4716	0	0
eas	A	A*01:405	B	B*35:01:01G	4716	-0.00338248	1.14e-05
eas	A	A*02:01:01G	B	B*35:01:01G	4716	-0.00451963	2.04e-05
eas	A	A*02:01:02G	B	B*35:01:01G	4716	0.0322485	0.00103996
eas	A	A*02:02:01G	B	B*35:01:01G	4716	-0.00338248	1.14e-05
eas	A	A*02:04:01G	B	B*35:01:01G	4716	0	0
eas	A	A*02:05:01G	B	B*35:01:01G	4716	-0.0126735	0.000161
eas	A	A*02:06:01G	B	B*35:01:01G	4716	0.0698375	0.00487728
eas	A	A*02:11:01G	B	B*35:01:01G	4716	-0.00478405	2.29e-05
eas	A	A*02:17:01G	B	B*35:01:01G	4716	-0.00478405	2.29e-05
eas	A	A*02:195	B	B*35:01:01G	4716	-0.00338248	1.14e-05
eas	A	A*02:22:01G	B	B*35:01:01G	4716	-0.00338248	1.14e-05
eas	A	A*02:243:03	B	B*35:01:01G	4716	0.0103056	0.000106
eas	A	A*02:56:02	B	B*35:01:01G	4716	-0.00828974	6.87e-05
eas	A	A*02:571	B	B*35:01:01G	4716	0.021131	0.000447
eas	A	A*02:644	B	B*35:01:01G	4716	-0.0095742	9.17e-05
eas	A	A*03:01:01G	B	B*35:01:01G	4721	0.0316684	0.00100289
eas	A	A*03:02:01G	B	B*35:01:01G	4717	-0.0103263	0.000107
eas	A	A*03:89:01	B	B*35:01:01G	4716	-0.00585986	3.43e-05
eas	A	A*11:01:01G	B	B*35:01:01G	4742	-0.0394164	0.00155365
eas	A	A*23:01:01G	B	B*35:01:01G	4716	-0.00479631	2.3e-05
eas	A	A*23:64	B	B*35:01:01G	4716	0	0
eas	A	A*24:02:01G	B	B*35:01:01G	4747	0.0520772	0.00271203
eas	A	A*24:03:01G	B	B*35:01:01G	4717	-0.0172164	0.000296
eas	A	A*24:104	B	B*35:01:01G	4716	-0.0067671	4.58e-05
eas	A	A*24:25	B	B*35:01:01G	4716	0	0
eas	A	A*25:01:01G	B	B*35:01:01G	4716	-0.00895489	8.02e-05
eas	A	A*26:01:01G	B	B*35:01:01G	4717	0.068505	0.00469293
eas	A	A*29:01:01G	B	B*35:01:01G	4716	-0.0143476	0.000206
eas	A	A*29:02:01G	B	B*35:01:01G	4716	0.0144438	0.000209
eas	A	A*29:51	B	B*35:01:01G	4716	-0.0095742	9.17e-05
eas	A	A*30:01:01G	B	B*35:01:01G	4727	-0.0111079	0.000123
eas	A	A*30:02:01G	B	B*35:01:01G	4716	-0.00585986	3.43e-05
eas	A	A*30:04:01G	B	B*35:01:01G	4716	-0.0122112	0.000149
eas	A	A*30:10	B	B*35:01:01G	4716	0	0
eas	A	A*31:01:02G	B	B*35:01:01G	4729	0.057029	0.00325231
eas	A	A*31:02:01G	B	B*35:01:01G	4716	0	0
eas	A	A*32:01:01G	B	B*35:01:01G	4722	-0.0247292	0.000612
eas	A	A*33:01:01G	B	B*35:01:01G	4717	0.0250207	0.000626
eas	A	A*33:03:01G	B	B*35:01:01G	4795	-0.0209925	0.000441
eas	A	A*34:02:01G	B	B*35:01:01G	4716	-0.00338248	1.14e-05
eas	A	A*34:08	B	B*35:01:01G	4716	0	0
eas	A	A*36:01:01G	B	B*35:01:01G	4716	0	0
eas	A	A*66:01:01G	B	B*35:01:01G	4716	-0.00478405	2.29e-05
eas	A	A*66:02:01G	B	B*35:01:01G	4716	0	0
eas	A	A*66:03:01G	B	B*35:01:01G	4716	0	0
eas	A	A*68:01:01G	B	B*35:01:01G	4716	-0.0095742	9.17e-05
eas	A	A*68:01:02G	B	B*35:01:01G	4716	-0.000773	5.98e-07
eas	A	A*68:02:01G	B	B*35:01:01G	4716	-0.0095742	9.17e-05
eas	A	A*68:03:01G	B	B*35:01:01G	4716	-0.00338248	1.14e-05
eas	A	A*68:05	B	B*35:01:01G	4716	0	0
eas	A	A*69:01:01G	B	B*35:01:01G	4716	0.0133217	0.000177
eas	A	A*69:01:02	B	B*35:01:01G	4716	-0.00585986	3.43e-05
eas	A	A*69:02	B	B*35:01:01G	4716	-8.6e-05	7.39e-09
eas	A	A*74:01:01G	B	B*35:01:01G	4716	-0.0131198	0.000172
eas	A	A*80:01:01G	B	B*35:01:01G	4716	0	0
eas	A	A*01:01:01G	B	B*35:02:01G	4719	0.0742915	0.00551922
eas	A	A*01:02:01G	B	B*35:02:01G	4713	0	0
eas	A	A*01:405	B	B*35:02:01G	4713	-0.00052	2.71e-07
eas	A	A*02:01:01G	B	B*35:02:01G	4713	-0.0114766	0.000132
eas	A	A*02:01:02G	B	B*35:02:01G	4713	-0.00156168	2.44e-06
eas	A	A*02:02:01G	B	B*35:02:01G	4713	-0.00052	2.71e-07
eas	A	A*02:04:01G	B	B*35:02:01G	4713	0	0
eas	A	A*02:05:01G	B	B*35:02:01G	4713	-0.00194879	3.8e-06
eas	A	A*02:06:01G	B	B*35:02:01G	4713	-0.0102775	0.000106
eas	A	A*02:11:01G	B	B*35:02:01G	4713	-0.000736	5.41e-07
eas	A	A*02:17:01G	B	B*35:02:01G	4713	-0.000736	5.41e-07
eas	A	A*02:195	B	B*35:02:01G	4713	-0.00052	2.71e-07
eas	A	A*02:22:01G	B	B*35:02:01G	4713	-0.00052	2.71e-07
eas	A	A*02:243:03	B	B*35:02:01G	4713	-0.00250024	6.25e-06
eas	A	A*02:56:02	B	B*35:02:01G	4713	-0.0012747	1.62e-06
eas	A	A*02:571	B	B*35:02:01G	4713	-0.00369705	1.37e-05
eas	A	A*02:644	B	B*35:02:01G	4713	-0.00147221	2.17e-06
eas	A	A*03:01:01G	B	B*35:02:01G	4718	-0.00676679	4.58e-05
eas	A	A*03:02:01G	B	B*35:02:01G	4714	-0.00158786	2.52e-06
eas	A	A*03:89:01	B	B*35:02:01G	4713	-0.000901	8.12e-07
eas	A	A*11:01:01G	B	B*35:02:01G	4739	-0.025888	0.00067
eas	A	A*23:01:01G	B	B*35:02:01G	4713	-0.00265915	7.07e-06
eas	A	A*23:64	B	B*35:02:01G	4713	0	0
eas	A	A*24:02:01G	B	B*35:02:01G	4744	-0.00336248	1.13e-05
eas	A	A*24:03:01G	B	B*35:02:01G	4714	-0.0039495	1.56e-05
eas	A	A*24:104	B	B*35:02:01G	4713	-0.00104057	1.08e-06
eas	A	A*24:25	B	B*35:02:01G	4713	0	0
eas	A	A*25:01:01G	B	B*35:02:01G	4713	-0.00137698	1.9e-06
eas	A	A*26:01:01G	B	B*35:02:01G	4714	0.0157303	0.000247
eas	A	A*29:01:01G	B	B*35:02:01G	4713	-0.0061127	3.74e-05
eas	A	A*29:02:01G	B	B*35:02:01G	4713	-0.00227148	5.16e-06
eas	A	A*29:51	B	B*35:02:01G	4713	-0.00147221	2.17e-06
eas	A	A*30:01:01G	B	B*35:02:01G	4724	0.0715651	0.00512157
eas	A	A*30:02:01G	B	B*35:02:01G	4713	-0.000901	8.12e-07
eas	A	A*30:04:01G	B	B*35:02:01G	4713	-0.0018777	3.53e-06
eas	A	A*30:10	B	B*35:02:01G	4713	0	0
eas	A	A*31:01:02G	B	B*35:02:01G	4726	-0.00888002	7.89e-05
eas	A	A*31:02:01G	B	B*35:02:01G	4713	0	0
eas	A	A*32:01:01G	B	B*35:02:01G	4719	-0.0038027	1.45e-05
eas	A	A*33:01:01G	B	B*35:02:01G	4714	-0.00104034	1.08e-06
eas	A	A*33:03:01G	B	B*35:02:01G	4792	-0.00211264	4.46e-06
eas	A	A*34:02:01G	B	B*35:02:01G	4713	-0.00052	2.71e-07
eas	A	A*34:08	B	B*35:02:01G	4713	0	0
eas	A	A*36:01:01G	B	B*35:02:01G	4713	0	0
eas	A	A*66:01:01G	B	B*35:02:01G	4713	-0.000736	5.41e-07
eas	A	A*66:02:01G	B	B*35:02:01G	4713	0	0
eas	A	A*66:03:01G	B	B*35:02:01G	4713	0	0
eas	A	A*68:01:01G	B	B*35:02:01G	4713	-0.00147221	2.17e-06
eas	A	A*68:01:02G	B	B*35:02:01G	4713	-0.0032613	1.06e-05
eas	A	A*68:02:01G	B	B*35:02:01G	4713	-0.00147221	2.17e-06
eas	A	A*68:03:01G	B	B*35:02:01G	4713	-0.00052	2.71e-07
eas	A	A*68:05	B	B*35:02:01G	4713	0	0
eas	A	A*69:01:01G	B	B*35:02:01G	4713	-0.00233074	5.43e-06
eas	A	A*69:01:02	B	B*35:02:01G	4713	-0.000901	8.12e-07
eas	A	A*69:02	B	B*35:02:01G	4713	-0.00559582	3.13e-05
eas	A	A*74:01:01G	B	B*35:02:01G	4713	-0.0020174	4.07e-06
eas	A	A*80:01:01G	B	B*35:02:01G	4713	0	0
eas	A	A*01:01:01G	B	B*35:03:01G	4719	0.0340952	0.00116248
eas	A	A*01:02:01G	B	B*35:03:01G	4713	0	0
eas	A	A*01:405	B	B*35:03:01G	4713	-0.00152369	2.32e-06
eas	A	A*02:01:01G	B	B*35:03:01G	4713	-0.0206752	0.000427
eas	A	A*02:01:02G	B	B*35:03:01G	4713	-0.00457495	2.09e-05
eas	A	A*02:02:01G	B	B*35:03:01G	4713	-0.00152369	2.32e-06
eas	A	A*02:04:01G	B	B*35:03:01G	4713	0	0
eas	A	A*02:05:01G	B	B*35:03:01G	4713	-0.005709	3.26e-05
eas	A	A*02:06:01G	B	B*35:03:01G	4713	-0.0227082	0.000516
eas	A	A*02:11:01G	B	B*35:03:01G	4713	-0.00215505	4.64e-06
eas	A	A*02:17:01G	B	B*35:03:01G	4713	-0.00215505	4.64e-06
eas	A	A*02:195	B	B*35:03:01G	4713	-0.00152369	2.32e-06
eas	A	A*02:22:01G	B	B*35:03:01G	4713	-0.00152369	2.32e-06
eas	A	A*02:243:03	B	B*35:03:01G	4713	0.0221046	0.000489
eas	A	A*02:56:02	B	B*35:03:01G	4713	-0.00373424	1.39e-05
eas	A	A*02:571	B	B*35:03:01G	4713	-0.0108306	0.000117
eas	A	A*02:644	B	B*35:03:01G	4713	-0.00431285	1.86e-05
eas	A	A*03:01:01G	B	B*35:03:01G	4718	0.147843	0.0218575
eas	A	A*03:02:01G	B	B*35:03:01G	4714	-0.00465166	2.16e-05
eas	A	A*03:89:01	B	B*35:03:01G	4713	-0.00263967	6.97e-06
eas	A	A*11:01:01G	B	B*35:03:01G	4739	-0.0159227	0.000254
eas	A	A*23:01:01G	B	B*35:03:01G	4713	0.019898	0.000396
eas	A	A*23:64	B	B*35:03:01G	4713	0	0
eas	A	A*24:02:01G	B	B*35:03:01G	4744	0.00459804	2.11e-05
eas	A	A*24:03:01G	B	B*35:03:01G	4714	-0.0115701	0.000134
eas	A	A*24:104	B	B*35:03:01G	4713	-0.00304835	9.29e-06
eas	A	A*24:25	B	B*35:03:01G	4713	0	0
eas	A	A*25:01:01G	B	B*35:03:01G	4713	-0.00403387	1.63e-05
eas	A	A*26:01:01G	B	B*35:03:01G	4714	-0.00867	7.52e-05
eas	A	A*29:01:01G	B	B*35:03:01G	4713	-0.00664982	4.42e-05
eas	A	A*29:02:01G	B	B*35:03:01G	4713	-0.00665433	4.43e-05
eas	A	A*29:51	B	B*35:03:01G	4713	-0.00431285	1.86e-05
eas	A	A*30:01:01G	B	B*35:03:01G	4724	-0.0236015	0.000557
eas	A	A*30:02:01G	B	B*35:03:01G	4713	-0.00263967	6.97e-06
eas	A	A*30:04:01G	B	B*35:03:01G	4713	-0.00550075	3.03e-05
eas	A	A*30:10	B	B*35:03:01G	4713	0	0
eas	A	A*31:01:02G	B	B*35:03:01G	4726	0.0151229	0.000229
eas	A	A*31:02:01G	B	B*35:03:01G	4713	0	0
eas	A	A*32:01:01G	B	B*35:03:01G	4719	0.00830864	6.9e-05
eas	A	A*33:01:01G	B	B*35:03:01G	4714	-0.0030477	9.29e-06
eas	A	A*33:03:01G	B	B*35:03:01G	4792	0.0252209	0.000636
eas	A	A*34:02:01G	B	B*35:03:01G	4713	-0.00152369	2.32e-06
eas	A	A*34:08	B	B*35:03:01G	4713	0	0
eas	A	A*36:01:01G	B	B*35:03:01G	4713	0	0
eas	A	A*66:01:01G	B	B*35:03:01G	4713	-0.00215505	4.64e-06
eas	A	A*66:02:01G	B	B*35:03:01G	4713	0	0
eas	A	A*66:03:01G	B	B*35:03:01G	4713	0	0
eas	A	A*68:01:01G	B	B*35:03:01G	4713	0.0953266	0.00908716
eas	A	A*68:01:02G	B	B*35:03:01G	4713	-0.00955404	9.13e-05
eas	A	A*68:02:01G	B	B*35:03:01G	4713	-0.00431285	1.86e-05
eas	A	A*68:03:01G	B	B*35:03:01G	4713	-0.00152369	2.32e-06
eas	A	A*68:05	B	B*35:03:01G	4713	0	0
eas	A	A*69:01:01G	B	B*35:03:01G	4713	0.0247211	0.000611
eas	A	A*69:01:02	B	B*35:03:01G	4713	-0.00263967	6.97e-06
eas	A	A*69:02	B	B*35:03:01G	4713	-0.00298676	8.92e-06
eas	A	A*74:01:01G	B	B*35:03:01G	4713	-0.00591001	3.49e-05
eas	A	A*80:01:01G	B	B*35:03:01G	4713	0	0
eas	A	A*01:01:01G	B	B*35:04:01G	4719	0	0
eas	A	A*01:02:01G	B	B*35:04:01G	4713	0	0
eas	A	A*01:405	B	B*35:04:01G	4713	0	0
eas	A	A*02:01:01G	B	B*35:04:01G	4713	0	0
eas	A	A*02:01:02G	B	B*35:04:01G	4713	0	0
eas	A	A*02:02:01G	B	B*35:04:01G	4713	0	0
eas	A	A*02:04:01G	B	B*35:04:01G	4713	0	0
eas	A	A*02:05:01G	B	B*35:04:01G	4713	0	0
eas	A	A*02:06:01G	B	B*35:04:01G	4713	0	0
eas	A	A*02:11:01G	B	B*35:04:01G	4713	0	0
eas	A	A*02:17:01G	B	B*35:04:01G	4713	0	0
eas	A	A*02:195	B	B*35:04:01G	4713	0	0
eas	A	A*02:22:01G	B	B*35:04:01G	4713	0	0
eas	A	A*02:243:03	B	B*35:04:01G	4713	0	0
eas	A	A*02:56:02	B	B*35:04:01G	4713	0	0
eas	A	A*02:571	B	B*35:04:01G	4713	0	0
eas	A	A*02:644	B	B*35:04:01G	4713	0	0
eas	A	A*03:01:01G	B	B*35:04:01G	4718	0	0
eas	A	A*03:02:01G	B	B*35:04:01G	4714	0	0
eas	A	A*03:89:01	B	B*35:04:01G	4713	0	0
eas	A	A*11:01:01G	B	B*35:04:01G	4739	0	0
eas	A	A*23:01:01G	B	B*35:04:01G	4713	0	0
eas	A	A*23:64	B	B*35:04:01G	4713	0	0
eas	A	A*24:02:01G	B	B*35:04:01G	4744	0	0
eas	A	A*24:03:01G	B	B*35:04:01G	4714	0	0
eas	A	A*24:104	B	B*35:04:01G	4713	0	0
eas	A	A*24:25	B	B*35:04:01G	4713	0	0
eas	A	A*25:01:01G	B	B*35:04:01G	4713	0	0
eas	A	A*26:01:01G	B	B*35:04:01G	4714	0	0
eas	A	A*29:01:01G	B	B*35:04:01G	4713	0	0
eas	A	A*29:02:01G	B	B*35:04:01G	4713	0	0
eas	A	A*29:51	B	B*35:04:01G	4713	0	0
eas	A	A*30:01:01G	B	B*35:04:01G	4724	0	0
eas	A	A*30:02:01G	B	B*35:04:01G	4713	0	0
eas	A	A*30:04:01G	B	B*35:04:01G	4713	0	0
eas	A	A*30:10	B	B*35:04:01G	4713	0	0
eas	A	A*31:01:02G	B	B*35:04:01G	4726	0	0
eas	A	A*31:02:01G	B	B*35:04:01G	4713	0	0
eas	A	A*32:01:01G	B	B*35:04:01G	4719	0	0
eas	A	A*33:01:01G	B	B*35:04:01G	4714	0	0
eas	A	A*33:03:01G	B	B*35:04:01G	4792	0	0
eas	A	A*34:02:01G	B	B*35:04:01G	4713	0	0
eas	A	A*34:08	B	B*35:04:01G	4713	0	0
eas	A	A*36:01:01G	B	B*35:04:01G	4713	0	0
eas	A	A*66:01:01G	B	B*35:04:01G	4713	0	0
eas	A	A*66:02:01G	B	B*35:04:01G	4713	0	0
eas	A	A*66:03:01G	B	B*35:04:01G	4713	0	0
eas	A	A*68:01:01G	B	B*35:04:01G	4713	0	0
eas	A	A*68:01:02G	B	B*35:04:01G	4713	0	0
eas	A	A*68:02:01G	B	B*35:04:01G	4713	0	0
eas	A	A*68:03:01G	B	B*35:04:01G	4713	0	0
eas	A	A*68:05	B	B*35:04:01G	4713	0	0
eas	A	A*69:01:01G	B	B*35:04:01G	4713	0	0
eas	A	A*69:01:02	B	B*35:04:01G	4713	0	0
eas	A	A*69:02	B	B*35:04:01G	4713	0	0
eas	A	A*74:01:01G	B	B*35:04:01G	4713	0	0
eas	A	A*80:01:01G	B	B*35:04:01G	4713	0	0
eas	A	A*01:01:01G	B	B*35:05:01G	4720	-0.0336258	0.0011307
eas	A	A*01:02:01G	B	B*35:05:01G	4714	0	0
eas	A	A*01:405	B	B*35:05:01G	4714	-0.00337394	1.14e-05
eas	A	A*02:01:01G	B	B*35:05:01G	4714	-0.0169422	0.000287
eas	A	A*02:01:02G	B	B*35:05:01G	4714	-0.0101304	0.000103
eas	A	A*02:02:01G	B	B*35:05:01G	4714	-0.00337394	1.14e-05
eas	A	A*02:04:01G	B	B*35:05:01G	4714	0	0
eas	A	A*02:05:01G	B	B*35:05:01G	4714	-0.0126416	0.00016
eas	A	A*02:06:01G	B	B*35:05:01G	4714	-0.051016	0.00260263
eas	A	A*02:11:01G	B	B*35:05:01G	4714	-0.00477198	2.28e-05
eas	A	A*02:17:01G	B	B*35:05:01G	4714	-0.00477198	2.28e-05
eas	A	A*02:195	B	B*35:05:01G	4714	-0.00337394	1.14e-05
eas	A	A*02:22:01G	B	B*35:05:01G	4714	-0.00337394	1.14e-05
eas	A	A*02:243:03	B	B*35:05:01G	4714	-0.0162188	0.000263
eas	A	A*02:56:02	B	B*35:05:01G	4714	-0.00826883	6.84e-05
eas	A	A*02:571	B	B*35:05:01G	4714	0.0268279	0.00072
eas	A	A*02:644	B	B*35:05:01G	4714	-0.00955005	9.12e-05
eas	A	A*03:01:01G	B	B*35:05:01G	4719	-0.0305948	0.000936043
eas	A	A*03:02:01G	B	B*35:05:01G	4715	-0.0103002	0.000106
eas	A	A*03:89:01	B	B*35:05:01G	4714	0.0285541	0.000815
eas	A	A*11:01:01G	B	B*35:05:01G	4740	-0.0829838	0.00688631
eas	A	A*23:01:01G	B	B*35:05:01G	4714	-0.0172496	0.000298
eas	A	A*23:64	B	B*35:05:01G	4714	0	0
eas	A	A*24:02:01G	B	B*35:05:01G	4745	-0.05539	0.00306805
eas	A	A*24:03:01G	B	B*35:05:01G	4715	0.00612929	3.76e-05
eas	A	A*24:104	B	B*35:05:01G	4714	-0.00675004	4.56e-05
eas	A	A*24:25	B	B*35:05:01G	4714	0	0
eas	A	A*25:01:01G	B	B*35:05:01G	4714	0.0135968	0.000185
eas	A	A*26:01:01G	B	B*35:05:01G	4715	-0.0315575	0.000996
eas	A	A*29:01:01G	B	B*35:05:01G	4714	-0.0206026	0.000424
eas	A	A*29:02:01G	B	B*35:05:01G	4714	0.0126494	0.00016
eas	A	A*29:51	B	B*35:05:01G	4714	-0.00955005	9.12e-05
eas	A	A*30:01:01G	B	B*35:05:01G	4725	-0.0406502	0.00165244
eas	A	A*30:02:01G	B	B*35:05:01G	4714	-0.00584508	3.42e-05
eas	A	A*30:04:01G	B	B*35:05:01G	4714	-0.0121804	0.000148
eas	A	A*30:10	B	B*35:05:01G	4714	0	0
eas	A	A*31:01:02G	B	B*35:05:01G	4727	-0.0436779	0.00190776
eas	A	A*31:02:01G	B	B*35:05:01G	4714	0	0
eas	A	A*32:01:01G	B	B*35:05:01G	4720	-0.0246669	0.000608
eas	A	A*33:01:01G	B	B*35:05:01G	4715	-0.00674856	4.55e-05
eas	A	A*33:03:01G	B	B*35:05:01G	4793	-0.0762783	0.00581838
eas	A	A*34:02:01G	B	B*35:05:01G	4714	-0.00337394	1.14e-05
eas	A	A*34:08	B	B*35:05:01G	4714	0	0
eas	A	A*36:01:01G	B	B*35:05:01G	4714	0	0
eas	A	A*66:01:01G	B	B*35:05:01G	4714	-0.00477198	2.28e-05
eas	A	A*66:02:01G	B	B*35:05:01G	4714	0	0
eas	A	A*66:03:01G	B	B*35:05:01G	4714	0	0
eas	A	A*68:01:01G	B	B*35:05:01G	4714	-0.00955005	9.12e-05
eas	A	A*68:01:02G	B	B*35:05:01G	4714	-0.0211557	0.000448
eas	A	A*68:02:01G	B	B*35:05:01G	4714	-0.00955005	9.12e-05
eas	A	A*68:03:01G	B	B*35:05:01G	4714	-0.00337394	1.14e-05
eas	A	A*68:05	B	B*35:05:01G	4714	0	0
eas	A	A*69:01:01G	B	B*35:05:01G	4714	-0.0151192	0.000229
eas	A	A*69:01:02	B	B*35:05:01G	4714	-0.00584508	3.42e-05
eas	A	A*69:02	B	B*35:05:01G	4714	-0.0362994	0.00131765
eas	A	A*74:01:01G	B	B*35:05:01G	4714	-0.0130867	0.000171
eas	A	A*80:01:01G	B	B*35:05:01G	4714	0	0
eas	A	A*01:01:01G	B	B*35:08:01G	4719	-0.00697289	4.86e-05
eas	A	A*01:02:01G	B	B*35:08:01G	4713	0	0
eas	A	A*01:405	B	B*35:08:01G	4713	-0.000475	2.25e-07
eas	A	A*02:01:01G	B	B*35:08:01G	4713	-0.0104755	0.00011
eas	A	A*02:01:02G	B	B*35:08:01G	4713	-0.00142546	2.03e-06
eas	A	A*02:02:01G	B	B*35:08:01G	4713	-0.000475	2.25e-07
eas	A	A*02:04:01G	B	B*35:08:01G	4713	0	0
eas	A	A*02:05:01G	B	B*35:08:01G	4713	-0.0017788	3.16e-06
eas	A	A*02:06:01G	B	B*35:08:01G	4713	-0.00938101	8.8e-05
eas	A	A*02:11:01G	B	B*35:08:01G	4713	-0.000671	4.51e-07
eas	A	A*02:17:01G	B	B*35:08:01G	4713	-0.000671	4.51e-07
eas	A	A*02:195	B	B*35:08:01G	4713	-0.000475	2.25e-07
eas	A	A*02:22:01G	B	B*35:08:01G	4713	-0.000475	2.25e-07
eas	A	A*02:243:03	B	B*35:08:01G	4713	-0.00228215	5.21e-06
eas	A	A*02:56:02	B	B*35:08:01G	4713	-0.00116351	1.35e-06
eas	A	A*02:571	B	B*35:08:01G	4713	-0.00337457	1.14e-05
eas	A	A*02:644	B	B*35:08:01G	4713	-0.00134379	1.81e-06
eas	A	A*03:01:01G	B	B*35:08:01G	4718	0.0271274	0.000736
eas	A	A*03:02:01G	B	B*35:08:01G	4714	-0.00144936	2.1e-06
eas	A	A*03:89:01	B	B*35:08:01G	4713	-0.000822	6.76e-07
eas	A	A*11:01:01G	B	B*35:08:01G	4739	-0.0128156	0.000164
eas	A	A*23:01:01G	B	B*35:08:01G	4713	0.0855682	0.00732192
eas	A	A*23:64	B	B*35:08:01G	4713	0	0
eas	A	A*24:02:01G	B	B*35:08:01G	4744	-0.0107224	0.000115
eas	A	A*24:03:01G	B	B*35:08:01G	4714	-0.003605	1.3e-05
eas	A	A*24:104	B	B*35:08:01G	4713	-0.00095	9.02e-07
eas	A	A*24:25	B	B*35:08:01G	4713	0	0
eas	A	A*25:01:01G	B	B*35:08:01G	4713	-0.00125687	1.58e-06
eas	A	A*26:01:01G	B	B*35:08:01G	4714	0.01882	0.000354
eas	A	A*29:01:01G	B	B*35:08:01G	4713	-0.00557951	3.11e-05
eas	A	A*29:02:01G	B	B*35:08:01G	4713	-0.00207335	4.3e-06
eas	A	A*29:51	B	B*35:08:01G	4713	-0.00134379	1.81e-06
eas	A	A*30:01:01G	B	B*35:08:01G	4724	-0.00735382	5.41e-05
eas	A	A*30:02:01G	B	B*35:08:01G	4713	-0.000822	6.76e-07
eas	A	A*30:04:01G	B	B*35:08:01G	4713	-0.00171392	2.94e-06
eas	A	A*30:10	B	B*35:08:01G	4713	0	0
eas	A	A*31:01:02G	B	B*35:08:01G	4726	0.038864	0.00151041
eas	A	A*31:02:01G	B	B*35:08:01G	4713	0	0
eas	A	A*32:01:01G	B	B*35:08:01G	4719	-0.00347101	1.2e-05
eas	A	A*33:01:01G	B	B*35:08:01G	4714	-0.00095	9.02e-07
eas	A	A*33:03:01G	B	B*35:08:01G	4792	0.0313485	0.000983
eas	A	A*34:02:01G	B	B*35:08:01G	4713	-0.000475	2.25e-07
eas	A	A*34:08	B	B*35:08:01G	4713	0	0
eas	A	A*36:01:01G	B	B*35:08:01G	4713	0	0
eas	A	A*66:01:01G	B	B*35:08:01G	4713	-0.000671	4.51e-07
eas	A	A*66:02:01G	B	B*35:08:01G	4713	0	0
eas	A	A*66:03:01G	B	B*35:08:01G	4713	0	0
eas	A	A*68:01:01G	B	B*35:08:01G	4713	-0.00134379	1.81e-06
eas	A	A*68:01:02G	B	B*35:08:01G	4713	-0.00297684	8.86e-06
eas	A	A*68:02:01G	B	B*35:08:01G	4713	-0.00134379	1.81e-06
eas	A	A*68:03:01G	B	B*35:08:01G	4713	-0.000475	2.25e-07
eas	A	A*68:05	B	B*35:08:01G	4713	0	0
eas	A	A*69:01:01G	B	B*35:08:01G	4713	-0.00212744	4.53e-06
eas	A	A*69:01:02	B	B*35:08:01G	4713	-0.000822	6.76e-07
eas	A	A*69:02	B	B*35:08:01G	4713	-0.00510772	2.61e-05
eas	A	A*74:01:01G	B	B*35:08:01G	4713	-0.00184143	3.39e-06
eas	A	A*80:01:01G	B	B*35:08:01G	4713	0	0
eas	A	A*01:01:01G	B	B*35:12:01G	4719	0	0
eas	A	A*01:02:01G	B	B*35:12:01G	4713	0	0
eas	A	A*01:405	B	B*35:12:01G	4713	0	0
eas	A	A*02:01:01G	B	B*35:12:01G	4713	0	0
eas	A	A*02:01:02G	B	B*35:12:01G	4713	0	0
eas	A	A*02:02:01G	B	B*35:12:01G	4713	0	0
eas	A	A*02:04:01G	B	B*35:12:01G	4713	0	0
eas	A	A*02:05:01G	B	B*35:12:01G	4713	0	0
eas	A	A*02:06:01G	B	B*35:12:01G	4713	0	0
eas	A	A*02:11:01G	B	B*35:12:01G	4713	0	0
eas	A	A*02:17:01G	B	B*35:12:01G	4713	0	0
eas	A	A*02:195	B	B*35:12:01G	4713	0	0
eas	A	A*02:22:01G	B	B*35:12:01G	4713	0	0
eas	A	A*02:243:03	B	B*35:12:01G	4713	0	0
eas	A	A*02:56:02	B	B*35:12:01G	4713	0	0
eas	A	A*02:571	B	B*35:12:01G	4713	0	0
eas	A	A*02:644	B	B*35:12:01G	4713	0	0
eas	A	A*03:01:01G	B	B*35:12:01G	4718	0	0
eas	A	A*03:02:01G	B	B*35:12:01G	4714	0	0
eas	A	A*03:89:01	B	B*35:12:01G	4713	0	0
eas	A	A*11:01:01G	B	B*35:12:01G	4739	0	0
eas	A	A*23:01:01G	B	B*35:12:01G	4713	0	0
eas	A	A*23:64	B	B*35:12:01G	4713	0	0
eas	A	A*24:02:01G	B	B*35:12:01G	4744	0	0
eas	A	A*24:03:01G	B	B*35:12:01G	4714	0	0
eas	A	A*24:104	B	B*35:12:01G	4713	0	0
eas	A	A*24:25	B	B*35:12:01G	4713	0	0
eas	A	A*25:01:01G	B	B*35:12:01G	4713	0	0
eas	A	A*26:01:01G	B	B*35:12:01G	4714	0	0
eas	A	A*29:01:01G	B	B*35:12:01G	4713	0	0
eas	A	A*29:02:01G	B	B*35:12:01G	4713	0	0
eas	A	A*29:51	B	B*35:12:01G	4713	0	0
eas	A	A*30:01:01G	B	B*35:12:01G	4724	0	0
eas	A	A*30:02:01G	B	B*35:12:01G	4713	0	0
eas	A	A*30:04:01G	B	B*35:12:01G	4713	0	0
eas	A	A*30:10	B	B*35:12:01G	4713	0	0
eas	A	A*31:01:02G	B	B*35:12:01G	4726	0	0
eas	A	A*31:02:01G	B	B*35:12:01G	4713	0	0
eas	A	A*32:01:01G	B	B*35:12:01G	4719	0	0
eas	A	A*33:01:01G	B	B*35:12:01G	4714	0	0
eas	A	A*33:03:01G	B	B*35:12:01G	4792	0	0
eas	A	A*34:02:01G	B	B*35:12:01G	4713	0	0
eas	A	A*34:08	B	B*35:12:01G	4713	0	0
eas	A	A*36:01:01G	B	B*35:12:01G	4713	0	0
eas	A	A*66:01:01G	B	B*35:12:01G	4713	0	0
eas	A	A*66:02:01G	B	B*35:12:01G	4713	0	0
eas	A	A*66:03:01G	B	B*35:12:01G	4713	0	0
eas	A	A*68:01:01G	B	B*35:12:01G	4713	0	0
eas	A	A*68:01:02G	B	B*35:12:01G	4713	0	0
eas	A	A*68:02:01G	B	B*35:12:01G	4713	0	0
eas	A	A*68:03:01G	B	B*35:12:01G	4713	0	0
eas	A	A*68:05	B	B*35:12:01G	4713	0	0
eas	A	A*69:01:01G	B	B*35:12:01G	4713	0	0
eas	A	A*69:01:02	B	B*35:12:01G	4713	0	0
eas	A	A*69:02	B	B*35:12:01G	4713	0	0
eas	A	A*74:01:01G	B	B*35:12:01G	4713	0	0
eas	A	A*80:01:01G	B	B*35:12:01G	4713	0	0
eas	A	A*01:01:01G	B	B*35:14:01G	4719	0	0
eas	A	A*01:02:01G	B	B*35:14:01G	4713	0	0
eas	A	A*01:405	B	B*35:14:01G	4713	0	0
eas	A	A*02:01:01G	B	B*35:14:01G	4713	0	0
eas	A	A*02:01:02G	B	B*35:14:01G	4713	0	0
eas	A	A*02:02:01G	B	B*35:14:01G	4713	0	0
eas	A	A*02:04:01G	B	B*35:14:01G	4713	0	0
eas	A	A*02:05:01G	B	B*35:14:01G	4713	0	0
eas	A	A*02:06:01G	B	B*35:14:01G	4713	0	0
eas	A	A*02:11:01G	B	B*35:14:01G	4713	0	0
eas	A	A*02:17:01G	B	B*35:14:01G	4713	0	0
eas	A	A*02:195	B	B*35:14:01G	4713	0	0
eas	A	A*02:22:01G	B	B*35:14:01G	4713	0	0
eas	A	A*02:243:03	B	B*35:14:01G	4713	0	0
eas	A	A*02:56:02	B	B*35:14:01G	4713	0	0
eas	A	A*02:571	B	B*35:14:01G	4713	0	0
eas	A	A*02:644	B	B*35:14:01G	4713	0	0
eas	A	A*03:01:01G	B	B*35:14:01G	4718	0	0
eas	A	A*03:02:01G	B	B*35:14:01G	4714	0	0
eas	A	A*03:89:01	B	B*35:14:01G	4713	0	0
eas	A	A*11:01:01G	B	B*35:14:01G	4739	0	0
eas	A	A*23:01:01G	B	B*35:14:01G	4713	0	0
eas	A	A*23:64	B	B*35:14:01G	4713	0	0
eas	A	A*24:02:01G	B	B*35:14:01G	4744	0	0
eas	A	A*24:03:01G	B	B*35:14:01G	4714	0	0
eas	A	A*24:104	B	B*35:14:01G	4713	0	0
eas	A	A*24:25	B	B*35:14:01G	4713	0	0
eas	A	A*25:01:01G	B	B*35:14:01G	4713	0	0
eas	A	A*26:01:01G	B	B*35:14:01G	4714	0	0
eas	A	A*29:01:01G	B	B*35:14:01G	4713	0	0
eas	A	A*29:02:01G	B	B*35:14:01G	4713	0	0
eas	A	A*29:51	B	B*35:14:01G	4713	0	0
eas	A	A*30:01:01G	B	B*35:14:01G	4724	0	0
eas	A	A*30:02:01G	B	B*35:14:01G	4713	0	0
eas	A	A*30:04:01G	B	B*35:14:01G	4713	0	0
eas	A	A*30:10	B	B*35:14:01G	4713	0	0
eas	A	A*31:01:02G	B	B*35:14:01G	4726	0	0
eas	A	A*31:02:01G	B	B*35:14:01G	4713	0	0
eas	A	A*32:01:01G	B	B*35:14:01G	4719	0	0
eas	A	A*33:01:01G	B	B*35:14:01G	4714	0	0
eas	A	A*33:03:01G	B	B*35:14:01G	4792	0	0
eas	A	A*34:02:01G	B	B*35:14:01G	4713	0	0
eas	A	A*34:08	B	B*35:14:01G	4713	0	0
eas	A	A*36:01:01G	B	B*35:14:01G	4713	0	0
eas	A	A*66:01:01G	B	B*35:14:01G	4713	0	0
eas	A	A*66:02:01G	B	B*35:14:01G	4713	0	0
eas	A	A*66:03:01G	B	B*35:14:01G	4713	0	0
eas	A	A*68:01:01G	B	B*35:14:01G	4713	0	0
eas	A	A*68:01:02G	B	B*35:14:01G	4713	0	0
eas	A	A*68:02:01G	B	B*35:14:01G	4713	0	0
eas	A	A*68:03:01G	B	B*35:14:01G	4713	0	0
eas	A	A*68:05	B	B*35:14:01G	4713	0	0
eas	A	A*69:01:01G	B	B*35:14:01G	4713	0	0
eas	A	A*69:01:02	B	B*35:14:01G	4713	0	0
eas	A	A*69:02	B	B*35:14:01G	4713	0	0
eas	A	A*74:01:01G	B	B*35:14:01G	4713	0	0
eas	A	A*80:01:01G	B	B*35:14:01G	4713	0	0
eas	A	A*01:01:01G	B	B*35:16	4719	0	0
eas	A	A*01:02:01G	B	B*35:16	4713	0	0
eas	A	A*01:405	B	B*35:16	4713	0	0
eas	A	A*02:01:01G	B	B*35:16	4713	0	0
eas	A	A*02:01:02G	B	B*35:16	4713	0	0
eas	A	A*02:02:01G	B	B*35:16	4713	0	0
eas	A	A*02:04:01G	B	B*35:16	4713	0	0
eas	A	A*02:05:01G	B	B*35:16	4713	0	0
eas	A	A*02:06:01G	B	B*35:16	4713	0	0
eas	A	A*02:11:01G	B	B*35:16	4713	0	0
eas	A	A*02:17:01G	B	B*35:16	4713	0	0
eas	A	A*02:195	B	B*35:16	4713	0	0
eas	A	A*02:22:01G	B	B*35:16	4713	0	0
eas	A	A*02:243:03	B	B*35:16	4713	0	0
eas	A	A*02:56:02	B	B*35:16	4713	0	0
eas	A	A*02:571	B	B*35:16	4713	0	0
eas	A	A*02:644	B	B*35:16	4713	0	0
eas	A	A*03:01:01G	B	B*35:16	4718	0	0
eas	A	A*03:02:01G	B	B*35:16	4714	0	0
eas	A	A*03:89:01	B	B*35:16	4713	0	0
eas	A	A*11:01:01G	B	B*35:16	4739	0	0
eas	A	A*23:01:01G	B	B*35:16	4713	0	0
eas	A	A*23:64	B	B*35:16	4713	0	0
eas	A	A*24:02:01G	B	B*35:16	4744	0	0
eas	A	A*24:03:01G	B	B*35:16	4714	0	0
eas	A	A*24:104	B	B*35:16	4713	0	0
eas	A	A*24:25	B	B*35:16	4713	0	0
eas	A	A*25:01:01G	B	B*35:16	4713	0	0
eas	A	A*26:01:01G	B	B*35:16	4714	0	0
eas	A	A*29:01:01G	B	B*35:16	4713	0	0
eas	A	A*29:02:01G	B	B*35:16	4713	0	0
eas	A	A*29:51	B	B*35:16	4713	0	0
eas	A	A*30:01:01G	B	B*35:16	4724	0	0
eas	A	A*30:02:01G	B	B*35:16	4713	0	0
eas	A	A*30:04:01G	B	B*35:16	4713	0	0
eas	A	A*30:10	B	B*35:16	4713	0	0
eas	A	A*31:01:02G	B	B*35:16	4726	0	0
eas	A	A*31:02:01G	B	B*35:16	4713	0	0
eas	A	A*32:01:01G	B	B*35:16	4719	0	0
eas	A	A*33:01:01G	B	B*35:16	4714	0	0
eas	A	A*33:03:01G	B	B*35:16	4792	0	0
eas	A	A*34:02:01G	B	B*35:16	4713	0	0
eas	A	A*34:08	B	B*35:16	4713	0	0
eas	A	A*36:01:01G	B	B*35:16	4713	0	0
eas	A	A*66:01:01G	B	B*35:16	4713	0	0
eas	A	A*66:02:01G	B	B*35:16	4713	0	0
eas	A	A*66:03:01G	B	B*35:16	4713	0	0
eas	A	A*68:01:01G	B	B*35:16	4713	0	0
eas	A	A*68:01:02G	B	B*35:16	4713	0	0
eas	A	A*68:02:01G	B	B*35:16	4713	0	0
eas	A	A*68:03:01G	B	B*35:16	4713	0	0
eas	A	A*68:05	B	B*35:16	4713	0	0
eas	A	A*69:01:01G	B	B*35:16	4713	0	0
eas	A	A*69:01:02	B	B*35:16	4713	0	0
eas	A	A*69:02	B	B*35:16	4713	0	0
eas	A	A*74:01:01G	B	B*35:16	4713	0	0
eas	A	A*80:01:01G	B	B*35:16	4713	0	0
eas	A	A*01:01:01G	B	B*35:17:01G	4719	0	0
eas	A	A*01:02:01G	B	B*35:17:01G	4713	0	0
eas	A	A*01:405	B	B*35:17:01G	4713	0	0
eas	A	A*02:01:01G	B	B*35:17:01G	4713	0	0
eas	A	A*02:01:02G	B	B*35:17:01G	4713	0	0
eas	A	A*02:02:01G	B	B*35:17:01G	4713	0	0
eas	A	A*02:04:01G	B	B*35:17:01G	4713	0	0
eas	A	A*02:05:01G	B	B*35:17:01G	4713	0	0
eas	A	A*02:06:01G	B	B*35:17:01G	4713	0	0
eas	A	A*02:11:01G	B	B*35:17:01G	4713	0	0
eas	A	A*02:17:01G	B	B*35:17:01G	4713	0	0
eas	A	A*02:195	B	B*35:17:01G	4713	0	0
eas	A	A*02:22:01G	B	B*35:17:01G	4713	0	0
eas	A	A*02:243:03	B	B*35:17:01G	4713	0	0
eas	A	A*02:56:02	B	B*35:17:01G	4713	0	0
eas	A	A*02:571	B	B*35:17:01G	4713	0	0
eas	A	A*02:644	B	B*35:17:01G	4713	0	0
eas	A	A*03:01:01G	B	B*35:17:01G	4718	0	0
eas	A	A*03:02:01G	B	B*35:17:01G	4714	0	0
eas	A	A*03:89:01	B	B*35:17:01G	4713	0	0
eas	A	A*11:01:01G	B	B*35:17:01G	4739	0	0
eas	A	A*23:01:01G	B	B*35:17:01G	4713	0	0
eas	A	A*23:64	B	B*35:17:01G	4713	0	0
eas	A	A*24:02:01G	B	B*35:17:01G	4744	0	0
eas	A	A*24:03:01G	B	B*35:17:01G	4714	0	0
eas	A	A*24:104	B	B*35:17:01G	4713	0	0
eas	A	A*24:25	B	B*35:17:01G	4713	0	0
eas	A	A*25:01:01G	B	B*35:17:01G	4713	0	0
eas	A	A*26:01:01G	B	B*35:17:01G	4714	0	0
eas	A	A*29:01:01G	B	B*35:17:01G	4713	0	0
eas	A	A*29:02:01G	B	B*35:17:01G	4713	0	0
eas	A	A*29:51	B	B*35:17:01G	4713	0	0
eas	A	A*30:01:01G	B	B*35:17:01G	4724	0	0
eas	A	A*30:02:01G	B	B*35:17:01G	4713	0	0
eas	A	A*30:04:01G	B	B*35:17:01G	4713	0	0
eas	A	A*30:10	B	B*35:17:01G	4713	0	0
eas	A	A*31:01:02G	B	B*35:17:01G	4726	0	0
eas	A	A*31:02:01G	B	B*35:17:01G	4713	0	0
eas	A	A*32:01:01G	B	B*35:17:01G	4719	0	0
eas	A	A*33:01:01G	B	B*35:17:01G	4714	0	0
eas	A	A*33:03:01G	B	B*35:17:01G	4792	0	0
eas	A	A*34:02:01G	B	B*35:17:01G	4713	0	0
eas	A	A*34:08	B	B*35:17:01G	4713	0	0
eas	A	A*36:01:01G	B	B*35:17:01G	4713	0	0
eas	A	A*66:01:01G	B	B*35:17:01G	4713	0	0
eas	A	A*66:02:01G	B	B*35:17:01G	4713	0	0
eas	A	A*66:03:01G	B	B*35:17:01G	4713	0	0
eas	A	A*68:01:01G	B	B*35:17:01G	4713	0	0
eas	A	A*68:01:02G	B	B*35:17:01G	4713	0	0
eas	A	A*68:02:01G	B	B*35:17:01G	4713	0	0
eas	A	A*68:03:01G	B	B*35:17:01G	4713	0	0
eas	A	A*68:05	B	B*35:17:01G	4713	0	0
eas	A	A*69:01:01G	B	B*35:17:01G	4713	0	0
eas	A	A*69:01:02	B	B*35:17:01G	4713	0	0
eas	A	A*69:02	B	B*35:17:01G	4713	0	0
eas	A	A*74:01:01G	B	B*35:17:01G	4713	0	0
eas	A	A*80:01:01G	B	B*35:17:01G	4713	0	0
eas	A	A*01:01:01G	B	B*35:20:01	4719	0	0
eas	A	A*01:02:01G	B	B*35:20:01	4713	0	0
eas	A	A*01:405	B	B*35:20:01	4713	0	0
eas	A	A*02:01:01G	B	B*35:20:01	4713	0	0
eas	A	A*02:01:02G	B	B*35:20:01	4713	0	0
eas	A	A*02:02:01G	B	B*35:20:01	4713	0	0
eas	A	A*02:04:01G	B	B*35:20:01	4713	0	0
eas	A	A*02:05:01G	B	B*35:20:01	4713	0	0
eas	A	A*02:06:01G	B	B*35:20:01	4713	0	0
eas	A	A*02:11:01G	B	B*35:20:01	4713	0	0
eas	A	A*02:17:01G	B	B*35:20:01	4713	0	0
eas	A	A*02:195	B	B*35:20:01	4713	0	0
eas	A	A*02:22:01G	B	B*35:20:01	4713	0	0
eas	A	A*02:243:03	B	B*35:20:01	4713	0	0
eas	A	A*02:56:02	B	B*35:20:01	4713	0	0
eas	A	A*02:571	B	B*35:20:01	4713	0	0
eas	A	A*02:644	B	B*35:20:01	4713	0	0
eas	A	A*03:01:01G	B	B*35:20:01	4718	0	0
eas	A	A*03:02:01G	B	B*35:20:01	4714	0	0
eas	A	A*03:89:01	B	B*35:20:01	4713	0	0
eas	A	A*11:01:01G	B	B*35:20:01	4739	0	0
eas	A	A*23:01:01G	B	B*35:20:01	4713	0	0
eas	A	A*23:64	B	B*35:20:01	4713	0	0
eas	A	A*24:02:01G	B	B*35:20:01	4744	0	0
eas	A	A*24:03:01G	B	B*35:20:01	4714	0	0
eas	A	A*24:104	B	B*35:20:01	4713	0	0
eas	A	A*24:25	B	B*35:20:01	4713	0	0
eas	A	A*25:01:01G	B	B*35:20:01	4713	0	0
eas	A	A*26:01:01G	B	B*35:20:01	4714	0	0
eas	A	A*29:01:01G	B	B*35:20:01	4713	0	0
eas	A	A*29:02:01G	B	B*35:20:01	4713	0	0
eas	A	A*29:51	B	B*35:20:01	4713	0	0
eas	A	A*30:01:01G	B	B*35:20:01	4724	0	0
eas	A	A*30:02:01G	B	B*35:20:01	4713	0	0
eas	A	A*30:04:01G	B	B*35:20:01	4713	0	0
eas	A	A*30:10	B	B*35:20:01	4713	0	0
eas	A	A*31:01:02G	B	B*35:20:01	4726	0	0
eas	A	A*31:02:01G	B	B*35:20:01	4713	0	0
eas	A	A*32:01:01G	B	B*35:20:01	4719	0	0
eas	A	A*33:01:01G	B	B*35:20:01	4714	0	0
eas	A	A*33:03:01G	B	B*35:20:01	4792	0	0
eas	A	A*34:02:01G	B	B*35:20:01	4713	0	0
eas	A	A*34:08	B	B*35:20:01	4713	0	0
eas	A	A*36:01:01G	B	B*35:20:01	4713	0	0
eas	A	A*66:01:01G	B	B*35:20:01	4713	0	0
eas	A	A*66:02:01G	B	B*35:20:01	4713	0	0
eas	A	A*66:03:01G	B	B*35:20:01	4713	0	0
eas	A	A*68:01:01G	B	B*35:20:01	4713	0	0
eas	A	A*68:01:02G	B	B*35:20:01	4713	0	0
eas	A	A*68:02:01G	B	B*35:20:01	4713	0	0
eas	A	A*68:03:01G	B	B*35:20:01	4713	0	0
eas	A	A*68:05	B	B*35:20:01	4713	0	0
eas	A	A*69:01:01G	B	B*35:20:01	4713	0	0
eas	A	A*69:01:02	B	B*35:20:01	4713	0	0
eas	A	A*69:02	B	B*35:20:01	4713	0	0
eas	A	A*74:01:01G	B	B*35:20:01	4713	0	0
eas	A	A*80:01:01G	B	B*35:20:01	4713	0	0
eas	A	A*01:01:01G	B	B*35:43:01G	4719	-0.00311705	9.72e-06
eas	A	A*01:02:01G	B	B*35:43:01G	4713	0	0
eas	A	A*01:405	B	B*35:43:01G	4713	-0.000212	4.5e-08
eas	A	A*02:01:01G	B	B*35:43:01G	4713	-0.00468281	2.19e-05
eas	A	A*02:01:02G	B	B*35:43:01G	4713	-0.000637	4.06e-07
eas	A	A*02:02:01G	B	B*35:43:01G	4713	-0.000212	4.5e-08
eas	A	A*02:04:01G	B	B*35:43:01G	4713	0	0
eas	A	A*02:05:01G	B	B*35:43:01G	4713	-0.000795	6.32e-07
eas	A	A*02:06:01G	B	B*35:43:01G	4713	-0.00419354	1.76e-05
eas	A	A*02:11:01G	B	B*35:43:01G	4713	-0.0003	9.01e-08
eas	A	A*02:17:01G	B	B*35:43:01G	4713	-0.0003	9.01e-08
eas	A	A*02:195	B	B*35:43:01G	4713	-0.000212	4.5e-08
eas	A	A*02:22:01G	B	B*35:43:01G	4713	-0.000212	4.5e-08
eas	A	A*02:243:03	B	B*35:43:01G	4713	-0.00102017	1.04e-06
eas	A	A*02:56:02	B	B*35:43:01G	4713	-0.00052	2.71e-07
eas	A	A*02:571	B	B*35:43:01G	4713	-0.00150851	2.28e-06
eas	A	A*02:644	B	B*35:43:01G	4713	-0.000601	3.61e-07
eas	A	A*03:01:01G	B	B*35:43:01G	4718	-0.00276107	7.62e-06
eas	A	A*03:02:01G	B	B*35:43:01G	4714	-0.000648	4.2e-07
eas	A	A*03:89:01	B	B*35:43:01G	4713	-0.000368	1.35e-07
eas	A	A*11:01:01G	B	B*35:43:01G	4739	-0.0105632	0.000112
eas	A	A*23:01:01G	B	B*35:43:01G	4713	-0.00108502	1.18e-06
eas	A	A*23:64	B	B*35:43:01G	4713	0	0
eas	A	A*24:02:01G	B	B*35:43:01G	4744	-0.00992494	9.85e-05
eas	A	A*24:03:01G	B	B*35:43:01G	4714	-0.00161152	2.6e-06
eas	A	A*24:104	B	B*35:43:01G	4713	-0.000425	1.8e-07
eas	A	A*24:25	B	B*35:43:01G	4713	0	0
eas	A	A*25:01:01G	B	B*35:43:01G	4713	-0.000562	3.16e-07
eas	A	A*26:01:01G	B	B*35:43:01G	4714	0.0562812	0.00316757
eas	A	A*29:01:01G	B	B*35:43:01G	4713	-0.00249417	6.22e-06
eas	A	A*29:02:01G	B	B*35:43:01G	4713	-0.000927	8.59e-07
eas	A	A*29:51	B	B*35:43:01G	4713	-0.000601	3.61e-07
eas	A	A*30:01:01G	B	B*35:43:01G	4724	-0.00328733	1.08e-05
eas	A	A*30:02:01G	B	B*35:43:01G	4713	-0.000368	1.35e-07
eas	A	A*30:04:01G	B	B*35:43:01G	4713	-0.000766	5.87e-07
eas	A	A*30:10	B	B*35:43:01G	4713	0	0
eas	A	A*31:01:02G	B	B*35:43:01G	4726	-0.00362334	1.31e-05
eas	A	A*31:02:01G	B	B*35:43:01G	4713	0	0
eas	A	A*32:01:01G	B	B*35:43:01G	4719	-0.00155162	2.41e-06
eas	A	A*33:01:01G	B	B*35:43:01G	4714	-0.000424	1.8e-07
eas	A	A*33:03:01G	B	B*35:43:01G	4792	-0.00658344	4.33e-05
eas	A	A*34:02:01G	B	B*35:43:01G	4713	-0.000212	4.5e-08
eas	A	A*34:08	B	B*35:43:01G	4713	0	0
eas	A	A*36:01:01G	B	B*35:43:01G	4713	0	0
eas	A	A*66:01:01G	B	B*35:43:01G	4713	-0.0003	9.01e-08
eas	A	A*66:02:01G	B	B*35:43:01G	4713	0	0
eas	A	A*66:03:01G	B	B*35:43:01G	4713	0	0
eas	A	A*68:01:01G	B	B*35:43:01G	4713	-0.000601	3.61e-07
eas	A	A*68:01:02G	B	B*35:43:01G	4713	-0.00133072	1.77e-06
eas	A	A*68:02:01G	B	B*35:43:01G	4713	-0.000601	3.61e-07
eas	A	A*68:03:01G	B	B*35:43:01G	4713	-0.000212	4.5e-08
eas	A	A*68:05	B	B*35:43:01G	4713	0	0
eas	A	A*69:01:01G	B	B*35:43:01G	4713	-0.000951	9.04e-07
eas	A	A*69:01:02	B	B*35:43:01G	4713	-0.000368	1.35e-07
eas	A	A*69:02	B	B*35:43:01G	4713	-0.00228327	5.21e-06
eas	A	A*74:01:01G	B	B*35:43:01G	4713	-0.000823	6.78e-07
eas	A	A*80:01:01G	B	B*35:43:01G	4713	0	0
eas	A	A*01:01:01G	B	B*37:01:01G	4720	0.358318	0.128392
eas	A	A*01:02:01G	B	B*37:01:01G	4714	0	0
eas	A	A*01:405	B	B*37:01:01G	4714	-0.00183953	3.38e-06
eas	A	A*02:01:01G	B	B*37:01:01G	4714	0.00250486	6.27e-06
eas	A	A*02:01:02G	B	B*37:01:01G	4714	0.033571	0.00112701
eas	A	A*02:02:01G	B	B*37:01:01G	4714	-0.00183953	3.38e-06
eas	A	A*02:04:01G	B	B*37:01:01G	4714	0	0
eas	A	A*02:05:01G	B	B*37:01:01G	4714	-0.00689242	4.75e-05
eas	A	A*02:06:01G	B	B*37:01:01G	4714	0.000601	3.61e-07
eas	A	A*02:11:01G	B	B*37:01:01G	4714	0.0802682	0.00644298
eas	A	A*02:17:01G	B	B*37:01:01G	4714	-0.00260177	6.77e-06
eas	A	A*02:195	B	B*37:01:01G	4714	-0.00183953	3.38e-06
eas	A	A*02:22:01G	B	B*37:01:01G	4714	-0.00183953	3.38e-06
eas	A	A*02:243:03	B	B*37:01:01G	4714	0.0156489	0.000245
eas	A	A*02:56:02	B	B*37:01:01G	4714	-0.00450831	2.03e-05
eas	A	A*02:571	B	B*37:01:01G	4714	-0.0130756	0.000171
eas	A	A*02:644	B	B*37:01:01G	4714	-0.00520686	2.71e-05
eas	A	A*03:01:01G	B	B*37:01:01G	4719	-0.0152114	0.000231
eas	A	A*03:02:01G	B	B*37:01:01G	4715	-0.0056159	3.15e-05
eas	A	A*03:89:01	B	B*37:01:01G	4714	-0.00318685	1.02e-05
eas	A	A*11:01:01G	B	B*37:01:01G	4740	-0.00660348	4.36e-05
eas	A	A*23:01:01G	B	B*37:01:01G	4714	0.0136379	0.000186
eas	A	A*23:64	B	B*37:01:01G	4714	0	0
eas	A	A*24:02:01G	B	B*37:01:01G	4745	-0.0448035	0.00200735
eas	A	A*24:03:01G	B	B*37:01:01G	4715	-0.0139684	0.000195
eas	A	A*24:104	B	B*37:01:01G	4714	-0.00368024	1.35e-05
eas	A	A*24:25	B	B*37:01:01G	4714	0	0
eas	A	A*25:01:01G	B	B*37:01:01G	4714	-0.00487005	2.37e-05
eas	A	A*26:01:01G	B	B*37:01:01G	4715	-0.00276541	7.65e-06
eas	A	A*29:01:01G	B	B*37:01:01G	4714	-0.0122505	0.00015
eas	A	A*29:02:01G	B	B*37:01:01G	4714	0.0189015	0.000357
eas	A	A*29:51	B	B*37:01:01G	4714	-0.00520686	2.71e-05
eas	A	A*30:01:01G	B	B*37:01:01G	4725	0.00956821	9.16e-05
eas	A	A*30:02:01G	B	B*37:01:01G	4714	-0.00318685	1.02e-05
eas	A	A*30:04:01G	B	B*37:01:01G	4714	-0.006641	4.41e-05
eas	A	A*30:10	B	B*37:01:01G	4714	0	0
eas	A	A*31:01:02G	B	B*37:01:01G	4727	0.0233697	0.000546
eas	A	A*31:02:01G	B	B*37:01:01G	4714	0	0
eas	A	A*32:01:01G	B	B*37:01:01G	4720	-0.0134492	0.000181
eas	A	A*33:01:01G	B	B*37:01:01G	4715	-0.00367945	1.35e-05
eas	A	A*33:03:01G	B	B*37:01:01G	4793	-0.009568	9.15e-05
eas	A	A*34:02:01G	B	B*37:01:01G	4714	-0.00183953	3.38e-06
eas	A	A*34:08	B	B*37:01:01G	4714	0	0
eas	A	A*36:01:01G	B	B*37:01:01G	4714	0	0
eas	A	A*66:01:01G	B	B*37:01:01G	4714	-0.00260177	6.77e-06
eas	A	A*66:02:01G	B	B*37:01:01G	4714	0	0
eas	A	A*66:03:01G	B	B*37:01:01G	4714	0	0
eas	A	A*68:01:01G	B	B*37:01:01G	4714	-0.00520686	2.71e-05
eas	A	A*68:01:02G	B	B*37:01:01G	4714	-0.0115345	0.000133
eas	A	A*68:02:01G	B	B*37:01:01G	4714	-0.00520686	2.71e-05
eas	A	A*68:03:01G	B	B*37:01:01G	4714	-0.00183953	3.38e-06
eas	A	A*68:05	B	B*37:01:01G	4714	0	0
eas	A	A*69:01:01G	B	B*37:01:01G	4714	-0.00824328	6.8e-05
eas	A	A*69:01:02	B	B*37:01:01G	4714	-0.00318685	1.02e-05
eas	A	A*69:02	B	B*37:01:01G	4714	-0.0197911	0.000392
eas	A	A*74:01:01G	B	B*37:01:01G	4714	-0.0071351	5.09e-05
eas	A	A*80:01:01G	B	B*37:01:01G	4714	0	0
eas	A	A*01:01:01G	B	B*38:01:01G	4719	-0.00221875	4.92e-06
eas	A	A*01:02:01G	B	B*38:01:01G	4713	0	0
eas	A	A*01:405	B	B*38:01:01G	4713	-0.00106383	1.13e-06
eas	A	A*02:01:01G	B	B*38:01:01G	4713	-0.0142545	0.000203
eas	A	A*02:01:02G	B	B*38:01:01G	4713	-0.00319421	1.02e-05
eas	A	A*02:02:01G	B	B*38:01:01G	4713	-0.00106383	1.13e-06
eas	A	A*02:04:01G	B	B*38:01:01G	4713	0	0
eas	A	A*02:05:01G	B	B*38:01:01G	4713	-0.003986	1.59e-05
eas	A	A*02:06:01G	B	B*38:01:01G	4713	-0.0210213	0.000442
eas	A	A*02:11:01G	B	B*38:01:01G	4713	-0.00150465	2.26e-06
eas	A	A*02:17:01G	B	B*38:01:01G	4713	-0.00150465	2.26e-06
eas	A	A*02:195	B	B*38:01:01G	4713	-0.00106383	1.13e-06
eas	A	A*02:22:01G	B	B*38:01:01G	4713	-0.00106383	1.13e-06
eas	A	A*02:243:03	B	B*38:01:01G	4713	-0.00511392	2.62e-05
eas	A	A*02:56:02	B	B*38:01:01G	4713	-0.00260723	6.8e-06
eas	A	A*02:571	B	B*38:01:01G	4713	-0.00756186	5.72e-05
eas	A	A*02:644	B	B*38:01:01G	4713	-0.00301121	9.07e-06
eas	A	A*03:01:01G	B	B*38:01:01G	4718	0.195119	0.0380714
eas	A	A*03:02:01G	B	B*38:01:01G	4714	-0.00324777	1.05e-05
eas	A	A*03:89:01	B	B*38:01:01G	4713	-0.001843	3.4e-06
eas	A	A*11:01:01G	B	B*38:01:01G	4739	-0.00448452	2.01e-05
eas	A	A*23:01:01G	B	B*38:01:01G	4713	-0.00543895	2.96e-05
eas	A	A*23:64	B	B*38:01:01G	4713	0	0
eas	A	A*24:02:01G	B	B*38:01:01G	4744	-0.0204688	0.000419
eas	A	A*24:03:01G	B	B*38:01:01G	4714	-0.00807819	6.53e-05
eas	A	A*24:104	B	B*38:01:01G	4713	-0.00212834	4.53e-06
eas	A	A*24:25	B	B*38:01:01G	4713	0	0
eas	A	A*25:01:01G	B	B*38:01:01G	4713	0.148885	0.0221666
eas	A	A*26:01:01G	B	B*38:01:01G	4714	0.0301748	0.000911
eas	A	A*29:01:01G	B	B*38:01:01G	4713	-0.0125028	0.000156
eas	A	A*29:02:01G	B	B*38:01:01G	4713	-0.00464602	2.16e-05
eas	A	A*29:51	B	B*38:01:01G	4713	-0.00301121	9.07e-06
eas	A	A*30:01:01G	B	B*38:01:01G	4724	-0.00345016	1.19e-05
eas	A	A*30:02:01G	B	B*38:01:01G	4713	-0.001843	3.4e-06
eas	A	A*30:04:01G	B	B*38:01:01G	4713	-0.0038406	1.48e-05
eas	A	A*30:10	B	B*38:01:01G	4713	0	0
eas	A	A*31:01:02G	B	B*38:01:01G	4726	-0.0181629	0.00033
eas	A	A*31:02:01G	B	B*38:01:01G	4713	0	0
eas	A	A*32:01:01G	B	B*38:01:01G	4719	0.0199232	0.000397
eas	A	A*33:01:01G	B	B*38:01:01G	4714	-0.00212789	4.53e-06
eas	A	A*33:03:01G	B	B*38:01:01G	4792	-0.019234	0.00037
eas	A	A*34:02:01G	B	B*38:01:01G	4713	-0.00106383	1.13e-06
eas	A	A*34:08	B	B*38:01:01G	4713	0	0
eas	A	A*36:01:01G	B	B*38:01:01G	4713	0	0
eas	A	A*66:01:01G	B	B*38:01:01G	4713	-0.00150465	2.26e-06
eas	A	A*66:02:01G	B	B*38:01:01G	4713	0	0
eas	A	A*66:03:01G	B	B*38:01:01G	4713	0	0
eas	A	A*68:01:01G	B	B*38:01:01G	4713	-0.00301121	9.07e-06
eas	A	A*68:01:02G	B	B*38:01:01G	4713	-0.00667059	4.45e-05
eas	A	A*68:02:01G	B	B*38:01:01G	4713	-0.00301121	9.07e-06
eas	A	A*68:03:01G	B	B*38:01:01G	4713	-0.00106383	1.13e-06
eas	A	A*68:05	B	B*38:01:01G	4713	0	0
eas	A	A*69:01:01G	B	B*38:01:01G	4713	0.0401687	0.00161352
eas	A	A*69:01:02	B	B*38:01:01G	4713	-0.001843	3.4e-06
eas	A	A*69:02	B	B*38:01:01G	4713	-0.0114455	0.000131
eas	A	A*74:01:01G	B	B*38:01:01G	4713	-0.00412634	1.7e-05
eas	A	A*80:01:01G	B	B*38:01:01G	4713	0	0
eas	A	A*01:01:01G	B	B*39:01:01G	4719	-0.00497428	2.47e-05
eas	A	A*01:02:01G	B	B*39:01:01G	4713	0	0
eas	A	A*01:405	B	B*39:01:01G	4713	-0.00238507	5.69e-06
eas	A	A*02:01:01G	B	B*39:01:01G	4713	0.0300503	0.000903
eas	A	A*02:01:02G	B	B*39:01:01G	4713	-0.00716128	5.13e-05
eas	A	A*02:02:01G	B	B*39:01:01G	4713	-0.00238507	5.69e-06
eas	A	A*02:04:01G	B	B*39:01:01G	4713	0	0
eas	A	A*02:05:01G	B	B*39:01:01G	4713	-0.00893644	7.99e-05
eas	A	A*02:06:01G	B	B*39:01:01G	4713	0.0851968	0.0072585
eas	A	A*02:11:01G	B	B*39:01:01G	4713	-0.00337335	1.14e-05
eas	A	A*02:17:01G	B	B*39:01:01G	4713	-0.00337335	1.14e-05
eas	A	A*02:195	B	B*39:01:01G	4713	-0.00238507	5.69e-06
eas	A	A*02:22:01G	B	B*39:01:01G	4713	-0.00238507	5.69e-06
eas	A	A*02:243:03	B	B*39:01:01G	4713	0.00732974	5.37e-05
eas	A	A*02:56:02	B	B*39:01:01G	4713	-0.0058453	3.42e-05
eas	A	A*02:571	B	B*39:01:01G	4713	0.0341834	0.0011685
eas	A	A*02:644	B	B*39:01:01G	4713	-0.00675101	4.56e-05
eas	A	A*03:01:01G	B	B*39:01:01G	4718	-0.0176447	0.000311
eas	A	A*03:02:01G	B	B*39:01:01G	4714	-0.00728134	5.3e-05
eas	A	A*03:89:01	B	B*39:01:01G	4713	-0.00413193	1.71e-05
eas	A	A*11:01:01G	B	B*39:01:01G	4739	0.00298464	8.91e-06
eas	A	A*23:01:01G	B	B*39:01:01G	4713	0.00548913	3.01e-05
eas	A	A*23:64	B	B*39:01:01G	4713	0	0
eas	A	A*24:02:01G	B	B*39:01:01G	4744	-0.0100355	0.000101
eas	A	A*24:03:01G	B	B*39:01:01G	4714	-0.0181109	0.000328
eas	A	A*24:104	B	B*39:01:01G	4713	-0.00477165	2.28e-05
eas	A	A*24:25	B	B*39:01:01G	4713	0	0
eas	A	A*25:01:01G	B	B*39:01:01G	4713	0.0276964	0.000767
eas	A	A*26:01:01G	B	B*39:01:01G	4714	0.0456381	0.00208283
eas	A	A*29:01:01G	B	B*39:01:01G	4713	-0.00646192	4.18e-05
eas	A	A*29:02:01G	B	B*39:01:01G	4713	-0.0104162	0.000108
eas	A	A*29:51	B	B*39:01:01G	4713	0.0250665	0.000628
eas	A	A*30:01:01G	B	B*39:01:01G	4724	-0.00189323	3.58e-06
eas	A	A*30:02:01G	B	B*39:01:01G	4713	-0.00413193	1.71e-05
eas	A	A*30:04:01G	B	B*39:01:01G	4713	-0.00861045	7.41e-05
eas	A	A*30:10	B	B*39:01:01G	4713	0	0
eas	A	A*31:01:02G	B	B*39:01:01G	4726	0.00656954	4.32e-05
eas	A	A*31:02:01G	B	B*39:01:01G	4713	0	0
eas	A	A*32:01:01G	B	B*39:01:01G	4719	-0.0174375	0.000304
eas	A	A*33:01:01G	B	B*39:01:01G	4714	-0.00477063	2.28e-05
eas	A	A*33:03:01G	B	B*39:01:01G	4792	-0.0312438	0.000976
eas	A	A*34:02:01G	B	B*39:01:01G	4713	-0.00238507	5.69e-06
eas	A	A*34:08	B	B*39:01:01G	4713	0	0
eas	A	A*36:01:01G	B	B*39:01:01G	4713	0	0
eas	A	A*66:01:01G	B	B*39:01:01G	4713	-0.00337335	1.14e-05
eas	A	A*66:02:01G	B	B*39:01:01G	4713	0	0
eas	A	A*66:03:01G	B	B*39:01:01G	4713	0	0
eas	A	A*68:01:01G	B	B*39:01:01G	4713	-0.00675101	4.56e-05
eas	A	A*68:01:02G	B	B*39:01:01G	4713	-0.0149552	0.000224
eas	A	A*68:02:01G	B	B*39:01:01G	4713	0.0250665	0.000628
eas	A	A*68:03:01G	B	B*39:01:01G	4713	-0.00238507	5.69e-06
eas	A	A*68:05	B	B*39:01:01G	4713	0	0
eas	A	A*69:01:01G	B	B*39:01:01G	4713	-0.0106879	0.000114
eas	A	A*69:01:02	B	B*39:01:01G	4713	-0.00413193	1.71e-05
eas	A	A*69:02	B	B*39:01:01G	4713	-0.00853651	7.29e-05
eas	A	A*74:01:01G	B	B*39:01:01G	4713	-0.00925108	8.56e-05
eas	A	A*80:01:01G	B	B*39:01:01G	4713	0	0
eas	A	A*01:01:01G	B	B*39:02:02G	4719	-0.00311705	9.72e-06
eas	A	A*01:02:01G	B	B*39:02:02G	4713	0	0
eas	A	A*01:405	B	B*39:02:02G	4713	-0.000212	4.5e-08
eas	A	A*02:01:01G	B	B*39:02:02G	4713	-0.00468281	2.19e-05
eas	A	A*02:01:02G	B	B*39:02:02G	4713	-0.000637	4.06e-07
eas	A	A*02:02:01G	B	B*39:02:02G	4713	-0.000212	4.5e-08
eas	A	A*02:04:01G	B	B*39:02:02G	4713	0	0
eas	A	A*02:05:01G	B	B*39:02:02G	4713	-0.000795	6.32e-07
eas	A	A*02:06:01G	B	B*39:02:02G	4713	-0.00419354	1.76e-05
eas	A	A*02:11:01G	B	B*39:02:02G	4713	-0.0003	9.01e-08
eas	A	A*02:17:01G	B	B*39:02:02G	4713	-0.0003	9.01e-08
eas	A	A*02:195	B	B*39:02:02G	4713	-0.000212	4.5e-08
eas	A	A*02:22:01G	B	B*39:02:02G	4713	-0.000212	4.5e-08
eas	A	A*02:243:03	B	B*39:02:02G	4713	-0.00102017	1.04e-06
eas	A	A*02:56:02	B	B*39:02:02G	4713	-0.00052	2.71e-07
eas	A	A*02:571	B	B*39:02:02G	4713	-0.00150851	2.28e-06
eas	A	A*02:644	B	B*39:02:02G	4713	-0.000601	3.61e-07
eas	A	A*03:01:01G	B	B*39:02:02G	4718	-0.00276107	7.62e-06
eas	A	A*03:02:01G	B	B*39:02:02G	4714	-0.000648	4.2e-07
eas	A	A*03:89:01	B	B*39:02:02G	4713	-0.000368	1.35e-07
eas	A	A*11:01:01G	B	B*39:02:02G	4739	-0.0105632	0.000112
eas	A	A*23:01:01G	B	B*39:02:02G	4713	-0.00108502	1.18e-06
eas	A	A*23:64	B	B*39:02:02G	4713	0	0
eas	A	A*24:02:01G	B	B*39:02:02G	4744	-0.00992494	9.85e-05
eas	A	A*24:03:01G	B	B*39:02:02G	4714	-0.00161152	2.6e-06
eas	A	A*24:104	B	B*39:02:02G	4713	-0.000425	1.8e-07
eas	A	A*24:25	B	B*39:02:02G	4713	0	0
eas	A	A*25:01:01G	B	B*39:02:02G	4713	-0.000562	3.16e-07
eas	A	A*26:01:01G	B	B*39:02:02G	4714	-0.00355407	1.26e-05
eas	A	A*29:01:01G	B	B*39:02:02G	4713	-0.00249417	6.22e-06
eas	A	A*29:02:01G	B	B*39:02:02G	4713	-0.000927	8.59e-07
eas	A	A*29:51	B	B*39:02:02G	4713	-0.000601	3.61e-07
eas	A	A*30:01:01G	B	B*39:02:02G	4724	-0.00328733	1.08e-05
eas	A	A*30:02:01G	B	B*39:02:02G	4713	-0.000368	1.35e-07
eas	A	A*30:04:01G	B	B*39:02:02G	4713	-0.000766	5.87e-07
eas	A	A*30:10	B	B*39:02:02G	4713	0	0
eas	A	A*31:01:02G	B	B*39:02:02G	4726	0.113263	0.0128286
eas	A	A*31:02:01G	B	B*39:02:02G	4713	0	0
eas	A	A*32:01:01G	B	B*39:02:02G	4719	-0.00155162	2.41e-06
eas	A	A*33:01:01G	B	B*39:02:02G	4714	-0.000424	1.8e-07
eas	A	A*33:03:01G	B	B*39:02:02G	4792	-0.00658344	4.33e-05
eas	A	A*34:02:01G	B	B*39:02:02G	4713	-0.000212	4.5e-08
eas	A	A*34:08	B	B*39:02:02G	4713	0	0
eas	A	A*36:01:01G	B	B*39:02:02G	4713	0	0
eas	A	A*66:01:01G	B	B*39:02:02G	4713	-0.0003	9.01e-08
eas	A	A*66:02:01G	B	B*39:02:02G	4713	0	0
eas	A	A*66:03:01G	B	B*39:02:02G	4713	0	0
eas	A	A*68:01:01G	B	B*39:02:02G	4713	-0.000601	3.61e-07
eas	A	A*68:01:02G	B	B*39:02:02G	4713	-0.00133072	1.77e-06
eas	A	A*68:02:01G	B	B*39:02:02G	4713	-0.000601	3.61e-07
eas	A	A*68:03:01G	B	B*39:02:02G	4713	-0.000212	4.5e-08
eas	A	A*68:05	B	B*39:02:02G	4713	0	0
eas	A	A*69:01:01G	B	B*39:02:02G	4713	-0.000951	9.04e-07
eas	A	A*69:01:02	B	B*39:02:02G	4713	-0.000368	1.35e-07
eas	A	A*69:02	B	B*39:02:02G	4713	-0.00228327	5.21e-06
eas	A	A*74:01:01G	B	B*39:02:02G	4713	-0.000823	6.78e-07
eas	A	A*80:01:01G	B	B*39:02:02G	4713	0	0
eas	A	A*01:01:01G	B	B*39:05:01G	4719	-0.011679	0.000136
eas	A	A*01:02:01G	B	B*39:05:01G	4713	0	0
eas	A	A*01:405	B	B*39:05:01G	4713	-0.000795	6.32e-07
eas	A	A*02:01:01G	B	B*39:05:01G	4713	0.00706528	4.99e-05
eas	A	A*02:01:02G	B	B*39:05:01G	4713	-0.00238753	5.7e-06
eas	A	A*02:02:01G	B	B*39:05:01G	4713	-0.000795	6.32e-07
eas	A	A*02:04:01G	B	B*39:05:01G	4713	0	0
eas	A	A*02:05:01G	B	B*39:05:01G	4713	-0.00297936	8.88e-06
eas	A	A*02:06:01G	B	B*39:05:01G	4713	-0.0157125	0.000247
eas	A	A*02:11:01G	B	B*39:05:01G	4713	-0.00112466	1.26e-06
eas	A	A*02:17:01G	B	B*39:05:01G	4713	-0.00112466	1.26e-06
eas	A	A*02:195	B	B*39:05:01G	4713	-0.000795	6.32e-07
eas	A	A*02:22:01G	B	B*39:05:01G	4713	-0.000795	6.32e-07
eas	A	A*02:243:03	B	B*39:05:01G	4713	-0.00382242	1.46e-05
eas	A	A*02:56:02	B	B*39:05:01G	4713	-0.00194879	3.8e-06
eas	A	A*02:571	B	B*39:05:01G	4713	-0.00565215	3.19e-05
eas	A	A*02:644	B	B*39:05:01G	4713	-0.00225075	5.07e-06
eas	A	A*03:01:01G	B	B*39:05:01G	4718	-0.0103452	0.000107
eas	A	A*03:02:01G	B	B*39:05:01G	4714	-0.00242756	5.89e-06
eas	A	A*03:89:01	B	B*39:05:01G	4713	-0.00137756	1.9e-06
eas	A	A*11:01:01G	B	B*39:05:01G	4739	-0.00723336	5.23e-05
eas	A	A*23:01:01G	B	B*39:05:01G	4713	-0.00406537	1.65e-05
eas	A	A*23:64	B	B*39:05:01G	4713	0	0
eas	A	A*24:02:01G	B	B*39:05:01G	4744	0.0108824	0.000118
eas	A	A*24:03:01G	B	B*39:05:01G	4714	0.0296305	0.000878
eas	A	A*24:104	B	B*39:05:01G	4713	-0.00159084	2.53e-06
eas	A	A*24:25	B	B*39:05:01G	4713	0	0
eas	A	A*25:01:01G	B	B*39:05:01G	4713	-0.00210516	4.43e-06
eas	A	A*26:01:01G	B	B*39:05:01G	4714	-0.0133165	0.000177
eas	A	A*29:01:01G	B	B*39:05:01G	4713	-0.00934525	8.73e-05
eas	A	A*29:02:01G	B	B*39:05:01G	4713	-0.00347269	1.21e-05
eas	A	A*29:51	B	B*39:05:01G	4713	-0.00225075	5.07e-06
eas	A	A*30:01:01G	B	B*39:05:01G	4724	0.00507259	2.57e-05
eas	A	A*30:02:01G	B	B*39:05:01G	4713	-0.00137756	1.9e-06
eas	A	A*30:04:01G	B	B*39:05:01G	4713	0.0714672	0.00510756
eas	A	A*30:10	B	B*39:05:01G	4713	0	0
eas	A	A*31:01:02G	B	B*39:05:01G	4726	-0.013576	0.000184
eas	A	A*31:02:01G	B	B*39:05:01G	4713	0	0
eas	A	A*32:01:01G	B	B*39:05:01G	4719	-0.00581366	3.38e-05
eas	A	A*33:01:01G	B	B*39:05:01G	4714	-0.0015905	2.53e-06
eas	A	A*33:03:01G	B	B*39:05:01G	4792	0.0120821	0.000146
eas	A	A*34:02:01G	B	B*39:05:01G	4713	-0.000795	6.32e-07
eas	A	A*34:08	B	B*39:05:01G	4713	0	0
eas	A	A*36:01:01G	B	B*39:05:01G	4713	0	0
eas	A	A*66:01:01G	B	B*39:05:01G	4713	-0.00112466	1.26e-06
eas	A	A*66:02:01G	B	B*39:05:01G	4713	0	0
eas	A	A*66:03:01G	B	B*39:05:01G	4713	0	0
eas	A	A*68:01:01G	B	B*39:05:01G	4713	-0.00225075	5.07e-06
eas	A	A*68:01:02G	B	B*39:05:01G	4713	-0.00498597	2.49e-05
eas	A	A*68:02:01G	B	B*39:05:01G	4713	-0.00225075	5.07e-06
eas	A	A*68:03:01G	B	B*39:05:01G	4713	0.266892	0.0712315
eas	A	A*68:05	B	B*39:05:01G	4713	0	0
eas	A	A*69:01:01G	B	B*39:05:01G	4713	-0.00356329	1.27e-05
eas	A	A*69:01:02	B	B*39:05:01G	4713	-0.00137756	1.9e-06
eas	A	A*69:02	B	B*39:05:01G	4713	-0.00855503	7.32e-05
eas	A	A*74:01:01G	B	B*39:05:01G	4713	0.0661353	0.00437387
eas	A	A*80:01:01G	B	B*39:05:01G	4713	0	0
eas	A	A*01:01:01G	B	B*39:06:02G	4719	-0.00440864	1.94e-05
eas	A	A*01:02:01G	B	B*39:06:02G	4713	0	0
eas	A	A*01:405	B	B*39:06:02G	4713	-0.0003	9.01e-08
eas	A	A*02:01:01G	B	B*39:06:02G	4713	0.0258926	0.00067
eas	A	A*02:01:02G	B	B*39:06:02G	4713	-0.000901	8.12e-07
eas	A	A*02:02:01G	B	B*39:06:02G	4713	-0.0003	9.01e-08
eas	A	A*02:04:01G	B	B*39:06:02G	4713	0	0
eas	A	A*02:05:01G	B	B*39:06:02G	4713	-0.00112466	1.26e-06
eas	A	A*02:06:01G	B	B*39:06:02G	4713	-0.00593119	3.52e-05
eas	A	A*02:11:01G	B	B*39:06:02G	4713	-0.000425	1.8e-07
eas	A	A*02:17:01G	B	B*39:06:02G	4713	-0.000425	1.8e-07
eas	A	A*02:195	B	B*39:06:02G	4713	-0.0003	9.01e-08
eas	A	A*02:22:01G	B	B*39:06:02G	4713	-0.0003	9.01e-08
eas	A	A*02:243:03	B	B*39:06:02G	4713	-0.0014429	2.08e-06
eas	A	A*02:56:02	B	B*39:06:02G	4713	-0.000736	5.41e-07
eas	A	A*02:571	B	B*39:06:02G	4713	-0.00213359	4.55e-06
eas	A	A*02:644	B	B*39:06:02G	4713	-0.00085	7.22e-07
eas	A	A*03:01:01G	B	B*39:06:02G	4718	-0.00390515	1.53e-05
eas	A	A*03:02:01G	B	B*39:06:02G	4714	-0.000916	8.4e-07
eas	A	A*03:89:01	B	B*39:06:02G	4713	-0.00052	2.7e-07
eas	A	A*11:01:01G	B	B*39:06:02G	4739	-0.0149401	0.000223
eas	A	A*23:01:01G	B	B*39:06:02G	4713	-0.00153461	2.36e-06
eas	A	A*23:64	B	B*39:06:02G	4713	0	0
eas	A	A*24:02:01G	B	B*39:06:02G	4744	0.00410796	1.69e-05
eas	A	A*24:03:01G	B	B*39:06:02G	4714	-0.00227927	5.2e-06
eas	A	A*24:104	B	B*39:06:02G	4713	-0.000601	3.61e-07
eas	A	A*24:25	B	B*39:06:02G	4713	0	0
eas	A	A*25:01:01G	B	B*39:06:02G	4713	-0.000795	6.31e-07
eas	A	A*26:01:01G	B	B*39:06:02G	4714	-0.00502674	2.53e-05
eas	A	A*29:01:01G	B	B*39:06:02G	4713	-0.00352767	1.24e-05
eas	A	A*29:02:01G	B	B*39:06:02G	4713	-0.00131088	1.72e-06
eas	A	A*29:51	B	B*39:06:02G	4713	-0.00085	7.22e-07
eas	A	A*30:01:01G	B	B*39:06:02G	4724	-0.00464948	2.16e-05
eas	A	A*30:02:01G	B	B*39:06:02G	4713	-0.00052	2.7e-07
eas	A	A*30:04:01G	B	B*39:06:02G	4713	-0.00108363	1.17e-06
eas	A	A*30:10	B	B*39:06:02G	4713	0	0
eas	A	A*31:01:02G	B	B*39:06:02G	4726	0.0362053	0.00131082
eas	A	A*31:02:01G	B	B*39:06:02G	4713	0	0
eas	A	A*32:01:01G	B	B*39:06:02G	4719	-0.00219456	4.82e-06
eas	A	A*33:01:01G	B	B*39:06:02G	4714	-0.0006	3.6e-07
eas	A	A*33:03:01G	B	B*39:06:02G	4792	-0.00931136	8.67e-05
eas	A	A*34:02:01G	B	B*39:06:02G	4713	-0.0003	9.01e-08
eas	A	A*34:08	B	B*39:06:02G	4713	0	0
eas	A	A*36:01:01G	B	B*39:06:02G	4713	0	0
eas	A	A*66:01:01G	B	B*39:06:02G	4713	-0.000425	1.8e-07
eas	A	A*66:02:01G	B	B*39:06:02G	4713	0	0
eas	A	A*66:03:01G	B	B*39:06:02G	4713	0	0
eas	A	A*68:01:01G	B	B*39:06:02G	4713	-0.00085	7.22e-07
eas	A	A*68:01:02G	B	B*39:06:02G	4713	-0.00188212	3.54e-06
eas	A	A*68:02:01G	B	B*39:06:02G	4713	-0.00085	7.22e-07
eas	A	A*68:03:01G	B	B*39:06:02G	4713	-0.0003	9.01e-08
eas	A	A*68:05	B	B*39:06:02G	4713	0	0
eas	A	A*69:01:01G	B	B*39:06:02G	4713	-0.00134508	1.81e-06
eas	A	A*69:01:02	B	B*39:06:02G	4713	-0.00052	2.7e-07
eas	A	A*69:02	B	B*39:06:02G	4713	-0.00322938	1.04e-05
eas	A	A*74:01:01G	B	B*39:06:02G	4713	-0.00116425	1.36e-06
eas	A	A*80:01:01G	B	B*39:06:02G	4713	0	0
eas	A	A*01:01:01G	B	B*39:08	4719	0	0
eas	A	A*01:02:01G	B	B*39:08	4713	0	0
eas	A	A*01:405	B	B*39:08	4713	0	0
eas	A	A*02:01:01G	B	B*39:08	4713	0	0
eas	A	A*02:01:02G	B	B*39:08	4713	0	0
eas	A	A*02:02:01G	B	B*39:08	4713	0	0
eas	A	A*02:04:01G	B	B*39:08	4713	0	0
eas	A	A*02:05:01G	B	B*39:08	4713	0	0
eas	A	A*02:06:01G	B	B*39:08	4713	0	0
eas	A	A*02:11:01G	B	B*39:08	4713	0	0
eas	A	A*02:17:01G	B	B*39:08	4713	0	0
eas	A	A*02:195	B	B*39:08	4713	0	0
eas	A	A*02:22:01G	B	B*39:08	4713	0	0
eas	A	A*02:243:03	B	B*39:08	4713	0	0
eas	A	A*02:56:02	B	B*39:08	4713	0	0
eas	A	A*02:571	B	B*39:08	4713	0	0
eas	A	A*02:644	B	B*39:08	4713	0	0
eas	A	A*03:01:01G	B	B*39:08	4718	0	0
eas	A	A*03:02:01G	B	B*39:08	4714	0	0
eas	A	A*03:89:01	B	B*39:08	4713	0	0
eas	A	A*11:01:01G	B	B*39:08	4739	0	0
eas	A	A*23:01:01G	B	B*39:08	4713	0	0
eas	A	A*23:64	B	B*39:08	4713	0	0
eas	A	A*24:02:01G	B	B*39:08	4744	0	0
eas	A	A*24:03:01G	B	B*39:08	4714	0	0
eas	A	A*24:104	B	B*39:08	4713	0	0
eas	A	A*24:25	B	B*39:08	4713	0	0
eas	A	A*25:01:01G	B	B*39:08	4713	0	0
eas	A	A*26:01:01G	B	B*39:08	4714	0	0
eas	A	A*29:01:01G	B	B*39:08	4713	0	0
eas	A	A*29:02:01G	B	B*39:08	4713	0	0
eas	A	A*29:51	B	B*39:08	4713	0	0
eas	A	A*30:01:01G	B	B*39:08	4724	0	0
eas	A	A*30:02:01G	B	B*39:08	4713	0	0
eas	A	A*30:04:01G	B	B*39:08	4713	0	0
eas	A	A*30:10	B	B*39:08	4713	0	0
eas	A	A*31:01:02G	B	B*39:08	4726	0	0
eas	A	A*31:02:01G	B	B*39:08	4713	0	0
eas	A	A*32:01:01G	B	B*39:08	4719	0	0
eas	A	A*33:01:01G	B	B*39:08	4714	0	0
eas	A	A*33:03:01G	B	B*39:08	4792	0	0
eas	A	A*34:02:01G	B	B*39:08	4713	0	0
eas	A	A*34:08	B	B*39:08	4713	0	0
eas	A	A*36:01:01G	B	B*39:08	4713	0	0
eas	A	A*66:01:01G	B	B*39:08	4713	0	0
eas	A	A*66:02:01G	B	B*39:08	4713	0	0
eas	A	A*66:03:01G	B	B*39:08	4713	0	0
eas	A	A*68:01:01G	B	B*39:08	4713	0	0
eas	A	A*68:01:02G	B	B*39:08	4713	0	0
eas	A	A*68:02:01G	B	B*39:08	4713	0	0
eas	A	A*68:03:01G	B	B*39:08	4713	0	0
eas	A	A*68:05	B	B*39:08	4713	0	0
eas	A	A*69:01:01G	B	B*39:08	4713	0	0
eas	A	A*69:01:02	B	B*39:08	4713	0	0
eas	A	A*69:02	B	B*39:08	4713	0	0
eas	A	A*74:01:01G	B	B*39:08	4713	0	0
eas	A	A*80:01:01G	B	B*39:08	4713	0	0
eas	A	A*01:01:01G	B	B*39:10:01G	4719	0	0
eas	A	A*01:02:01G	B	B*39:10:01G	4713	0	0
eas	A	A*01:405	B	B*39:10:01G	4713	0	0
eas	A	A*02:01:01G	B	B*39:10:01G	4713	0	0
eas	A	A*02:01:02G	B	B*39:10:01G	4713	0	0
eas	A	A*02:02:01G	B	B*39:10:01G	4713	0	0
eas	A	A*02:04:01G	B	B*39:10:01G	4713	0	0
eas	A	A*02:05:01G	B	B*39:10:01G	4713	0	0
eas	A	A*02:06:01G	B	B*39:10:01G	4713	0	0
eas	A	A*02:11:01G	B	B*39:10:01G	4713	0	0
eas	A	A*02:17:01G	B	B*39:10:01G	4713	0	0
eas	A	A*02:195	B	B*39:10:01G	4713	0	0
eas	A	A*02:22:01G	B	B*39:10:01G	4713	0	0
eas	A	A*02:243:03	B	B*39:10:01G	4713	0	0
eas	A	A*02:56:02	B	B*39:10:01G	4713	0	0
eas	A	A*02:571	B	B*39:10:01G	4713	0	0
eas	A	A*02:644	B	B*39:10:01G	4713	0	0
eas	A	A*03:01:01G	B	B*39:10:01G	4718	0	0
eas	A	A*03:02:01G	B	B*39:10:01G	4714	0	0
eas	A	A*03:89:01	B	B*39:10:01G	4713	0	0
eas	A	A*11:01:01G	B	B*39:10:01G	4739	0	0
eas	A	A*23:01:01G	B	B*39:10:01G	4713	0	0
eas	A	A*23:64	B	B*39:10:01G	4713	0	0
eas	A	A*24:02:01G	B	B*39:10:01G	4744	0	0
eas	A	A*24:03:01G	B	B*39:10:01G	4714	0	0
eas	A	A*24:104	B	B*39:10:01G	4713	0	0
eas	A	A*24:25	B	B*39:10:01G	4713	0	0
eas	A	A*25:01:01G	B	B*39:10:01G	4713	0	0
eas	A	A*26:01:01G	B	B*39:10:01G	4714	0	0
eas	A	A*29:01:01G	B	B*39:10:01G	4713	0	0
eas	A	A*29:02:01G	B	B*39:10:01G	4713	0	0
eas	A	A*29:51	B	B*39:10:01G	4713	0	0
eas	A	A*30:01:01G	B	B*39:10:01G	4724	0	0
eas	A	A*30:02:01G	B	B*39:10:01G	4713	0	0
eas	A	A*30:04:01G	B	B*39:10:01G	4713	0	0
eas	A	A*30:10	B	B*39:10:01G	4713	0	0
eas	A	A*31:01:02G	B	B*39:10:01G	4726	0	0
eas	A	A*31:02:01G	B	B*39:10:01G	4713	0	0
eas	A	A*32:01:01G	B	B*39:10:01G	4719	0	0
eas	A	A*33:01:01G	B	B*39:10:01G	4714	0	0
eas	A	A*33:03:01G	B	B*39:10:01G	4792	0	0
eas	A	A*34:02:01G	B	B*39:10:01G	4713	0	0
eas	A	A*34:08	B	B*39:10:01G	4713	0	0
eas	A	A*36:01:01G	B	B*39:10:01G	4713	0	0
eas	A	A*66:01:01G	B	B*39:10:01G	4713	0	0
eas	A	A*66:02:01G	B	B*39:10:01G	4713	0	0
eas	A	A*66:03:01G	B	B*39:10:01G	4713	0	0
eas	A	A*68:01:01G	B	B*39:10:01G	4713	0	0
eas	A	A*68:01:02G	B	B*39:10:01G	4713	0	0
eas	A	A*68:02:01G	B	B*39:10:01G	4713	0	0
eas	A	A*68:03:01G	B	B*39:10:01G	4713	0	0
eas	A	A*68:05	B	B*39:10:01G	4713	0	0
eas	A	A*69:01:01G	B	B*39:10:01G	4713	0	0
eas	A	A*69:01:02	B	B*39:10:01G	4713	0	0
eas	A	A*69:02	B	B*39:10:01G	4713	0	0
eas	A	A*74:01:01G	B	B*39:10:01G	4713	0	0
eas	A	A*80:01:01G	B	B*39:10:01G	4713	0	0
eas	A	A*01:01:01G	B	B*39:11	4719	0	0
eas	A	A*01:02:01G	B	B*39:11	4713	0	0
eas	A	A*01:405	B	B*39:11	4713	0	0
eas	A	A*02:01:01G	B	B*39:11	4713	0	0
eas	A	A*02:01:02G	B	B*39:11	4713	0	0
eas	A	A*02:02:01G	B	B*39:11	4713	0	0
eas	A	A*02:04:01G	B	B*39:11	4713	0	0
eas	A	A*02:05:01G	B	B*39:11	4713	0	0
eas	A	A*02:06:01G	B	B*39:11	4713	0	0
eas	A	A*02:11:01G	B	B*39:11	4713	0	0
eas	A	A*02:17:01G	B	B*39:11	4713	0	0
eas	A	A*02:195	B	B*39:11	4713	0	0
eas	A	A*02:22:01G	B	B*39:11	4713	0	0
eas	A	A*02:243:03	B	B*39:11	4713	0	0
eas	A	A*02:56:02	B	B*39:11	4713	0	0
eas	A	A*02:571	B	B*39:11	4713	0	0
eas	A	A*02:644	B	B*39:11	4713	0	0
eas	A	A*03:01:01G	B	B*39:11	4718	0	0
eas	A	A*03:02:01G	B	B*39:11	4714	0	0
eas	A	A*03:89:01	B	B*39:11	4713	0	0
eas	A	A*11:01:01G	B	B*39:11	4739	0	0
eas	A	A*23:01:01G	B	B*39:11	4713	0	0
eas	A	A*23:64	B	B*39:11	4713	0	0
eas	A	A*24:02:01G	B	B*39:11	4744	0	0
eas	A	A*24:03:01G	B	B*39:11	4714	0	0
eas	A	A*24:104	B	B*39:11	4713	0	0
eas	A	A*24:25	B	B*39:11	4713	0	0
eas	A	A*25:01:01G	B	B*39:11	4713	0	0
eas	A	A*26:01:01G	B	B*39:11	4714	0	0
eas	A	A*29:01:01G	B	B*39:11	4713	0	0
eas	A	A*29:02:01G	B	B*39:11	4713	0	0
eas	A	A*29:51	B	B*39:11	4713	0	0
eas	A	A*30:01:01G	B	B*39:11	4724	0	0
eas	A	A*30:02:01G	B	B*39:11	4713	0	0
eas	A	A*30:04:01G	B	B*39:11	4713	0	0
eas	A	A*30:10	B	B*39:11	4713	0	0
eas	A	A*31:01:02G	B	B*39:11	4726	0	0
eas	A	A*31:02:01G	B	B*39:11	4713	0	0
eas	A	A*32:01:01G	B	B*39:11	4719	0	0
eas	A	A*33:01:01G	B	B*39:11	4714	0	0
eas	A	A*33:03:01G	B	B*39:11	4792	0	0
eas	A	A*34:02:01G	B	B*39:11	4713	0	0
eas	A	A*34:08	B	B*39:11	4713	0	0
eas	A	A*36:01:01G	B	B*39:11	4713	0	0
eas	A	A*66:01:01G	B	B*39:11	4713	0	0
eas	A	A*66:02:01G	B	B*39:11	4713	0	0
eas	A	A*66:03:01G	B	B*39:11	4713	0	0
eas	A	A*68:01:01G	B	B*39:11	4713	0	0
eas	A	A*68:01:02G	B	B*39:11	4713	0	0
eas	A	A*68:02:01G	B	B*39:11	4713	0	0
eas	A	A*68:03:01G	B	B*39:11	4713	0	0
eas	A	A*68:05	B	B*39:11	4713	0	0
eas	A	A*69:01:01G	B	B*39:11	4713	0	0
eas	A	A*69:01:02	B	B*39:11	4713	0	0
eas	A	A*69:02	B	B*39:11	4713	0	0
eas	A	A*74:01:01G	B	B*39:11	4713	0	0
eas	A	A*80:01:01G	B	B*39:11	4713	0	0
eas	A	A*01:01:01G	B	B*40:01:01G	4727	-0.0470511	0.00221381
eas	A	A*01:02:01G	B	B*40:01:01G	4721	0	0
eas	A	A*01:405	B	B*40:01:01G	4721	-0.00675571	4.56e-05
eas	A	A*02:01:01G	B	B*40:01:01G	4721	0.0439869	0.00193485
eas	A	A*02:01:02G	B	B*40:01:01G	4721	-0.0089649	8.04e-05
eas	A	A*02:02:01G	B	B*40:01:01G	4721	-0.00675571	4.56e-05
eas	A	A*02:04:01G	B	B*40:01:01G	4721	0	0
eas	A	A*02:05:01G	B	B*40:01:01G	4721	-0.0162319	0.000263
eas	A	A*02:06:01G	B	B*40:01:01G	4721	-0.0265048	0.000703
eas	A	A*02:11:01G	B	B*40:01:01G	4721	-0.00955503	9.13e-05
eas	A	A*02:17:01G	B	B*40:01:01G	4721	-0.00955503	9.13e-05
eas	A	A*02:195	B	B*40:01:01G	4721	-0.00675571	4.56e-05
eas	A	A*02:22:01G	B	B*40:01:01G	4721	-0.00675571	4.56e-05
eas	A	A*02:243:03	B	B*40:01:01G	4721	-0.0041097	1.69e-05
eas	A	A*02:56:02	B	B*40:01:01G	4721	0.0111612	0.000125
eas	A	A*02:571	B	B*40:01:01G	4721	0.000215	4.6e-08
eas	A	A*02:644	B	B*40:01:01G	4721	-0.0191222	0.000366
eas	A	A*03:01:01G	B	B*40:01:01G	4726	-0.0500089	0.00250089
eas	A	A*03:02:01G	B	B*40:01:01G	4722	-0.020624	0.000425
eas	A	A*03:89:01	B	B*40:01:01G	4721	-0.0117037	0.000137
eas	A	A*11:01:01G	B	B*40:01:01G	4747	0.0990637	0.00981361
eas	A	A*23:01:01G	B	B*40:01:01G	4721	-0.0211955	0.000449
eas	A	A*23:64	B	B*40:01:01G	4721	0	0
eas	A	A*24:02:01G	B	B*40:01:01G	4753	0.0601378	0.00361656
eas	A	A*24:03:01G	B	B*40:01:01G	4722	-0.0377351	0.00142394
eas	A	A*24:104	B	B*40:01:01G	4721	-0.0135157	0.000183
eas	A	A*24:25	B	B*40:01:01G	4721	0	0
eas	A	A*25:01:01G	B	B*40:01:01G	4721	-0.0178853	0.00032
eas	A	A*26:01:01G	B	B*40:01:01G	4722	-0.0137932	0.00019
eas	A	A*29:01:01G	B	B*40:01:01G	4721	-0.0359937	0.00129555
eas	A	A*29:02:01G	B	B*40:01:01G	4721	-0.0217049	0.000471
eas	A	A*29:51	B	B*40:01:01G	4721	0.00488735	2.39e-05
eas	A	A*30:01:01G	B	B*40:01:01G	4732	-0.0324767	0.00105474
eas	A	A*30:02:01G	B	B*40:01:01G	4721	-0.0117037	0.000137
eas	A	A*30:04:01G	B	B*40:01:01G	4721	-0.0243891	0.000595
eas	A	A*30:10	B	B*40:01:01G	4721	0	0
eas	A	A*31:01:02G	B	B*40:01:01G	4734	-0.0143456	0.000206
eas	A	A*31:02:01G	B	B*40:01:01G	4721	0	0
eas	A	A*32:01:01G	B	B*40:01:01G	4727	-0.0166786	0.000278
eas	A	A*33:01:01G	B	B*40:01:01G	4722	-0.0135125	0.000183
eas	A	A*33:03:01G	B	B*40:01:01G	4800	-0.0756732	0.00572644
eas	A	A*34:02:01G	B	B*40:01:01G	4721	-0.00675571	4.56e-05
eas	A	A*34:08	B	B*40:01:01G	4721	0	0
eas	A	A*36:01:01G	B	B*40:01:01G	4721	0	0
eas	A	A*66:01:01G	B	B*40:01:01G	4721	-0.00955503	9.13e-05
eas	A	A*66:02:01G	B	B*40:01:01G	4721	0	0
eas	A	A*66:03:01G	B	B*40:01:01G	4721	0	0
eas	A	A*68:01:01G	B	B*40:01:01G	4721	-0.0191222	0.000366
eas	A	A*68:01:02G	B	B*40:01:01G	4721	-0.0150849	0.000228
eas	A	A*68:02:01G	B	B*40:01:01G	4721	-0.0191222	0.000366
eas	A	A*68:03:01G	B	B*40:01:01G	4721	-0.00675571	4.56e-05
eas	A	A*68:05	B	B*40:01:01G	4721	0	0
eas	A	A*69:01:01G	B	B*40:01:01G	4721	-0.00746691	5.58e-05
eas	A	A*69:01:02	B	B*40:01:01G	4721	-0.0117037	0.000137
eas	A	A*69:02	B	B*40:01:01G	4721	0.0662243	0.00438566
eas	A	A*74:01:01G	B	B*40:01:01G	4721	-0.0262036	0.000687
eas	A	A*80:01:01G	B	B*40:01:01G	4721	0	0
eas	A	A*01:01:01G	B	B*40:02:01G	4721	-0.0377414	0.00142441
eas	A	A*01:02:01G	B	B*40:02:01G	4715	0	0
eas	A	A*01:405	B	B*40:02:01G	4715	-0.00421389	1.78e-05
eas	A	A*02:01:01G	B	B*40:02:01G	4715	-0.0101347	0.000103
eas	A	A*02:01:02G	B	B*40:02:01G	4715	-0.0126524	0.00016
eas	A	A*02:02:01G	B	B*40:02:01G	4715	-0.00421389	1.78e-05
eas	A	A*02:04:01G	B	B*40:02:01G	4715	0	0
eas	A	A*02:05:01G	B	B*40:02:01G	4715	-0.00197725	3.91e-06
eas	A	A*02:06:01G	B	B*40:02:01G	4715	0.000808	6.53e-07
eas	A	A*02:11:01G	B	B*40:02:01G	4715	-0.00595998	3.55e-05
eas	A	A*02:17:01G	B	B*40:02:01G	4715	-0.00595998	3.55e-05
eas	A	A*02:195	B	B*40:02:01G	4715	-0.00421389	1.78e-05
eas	A	A*02:22:01G	B	B*40:02:01G	4715	-0.00421389	1.78e-05
eas	A	A*02:243:03	B	B*40:02:01G	4715	0.00131535	1.73e-06
eas	A	A*02:56:02	B	B*40:02:01G	4715	-0.0103274	0.000107
eas	A	A*02:571	B	B*40:02:01G	4715	-0.000607	3.68e-07
eas	A	A*02:644	B	B*40:02:01G	4715	-0.0119276	0.000142
eas	A	A*03:01:01G	B	B*40:02:01G	4720	-0.0356181	0.00126865
eas	A	A*03:02:01G	B	B*40:02:01G	4716	-0.0128645	0.000165
eas	A	A*03:89:01	B	B*40:02:01G	4715	0.0225011	0.000506
eas	A	A*11:01:01G	B	B*40:02:01G	4741	-0.0550779	0.00303358
eas	A	A*23:01:01G	B	B*40:02:01G	4715	-0.0215439	0.000464
eas	A	A*23:64	B	B*40:02:01G	4715	0	0
eas	A	A*24:02:01G	B	B*40:02:01G	4746	0.110657	0.0122449
eas	A	A*24:03:01G	B	B*40:02:01G	4716	-0.0251214	0.000631
eas	A	A*24:104	B	B*40:02:01G	4715	0.0431925	0.00186559
eas	A	A*24:25	B	B*40:02:01G	4715	0	0
eas	A	A*25:01:01G	B	B*40:02:01G	4715	-0.011156	0.000124
eas	A	A*26:01:01G	B	B*40:02:01G	4716	0.0834074	0.00695679
eas	A	A*29:01:01G	B	B*40:02:01G	4715	-0.0412719	0.00170337
eas	A	A*29:02:01G	B	B*40:02:01G	4715	-0.0184031	0.000339
eas	A	A*29:51	B	B*40:02:01G	4715	-0.0119276	0.000142
eas	A	A*30:01:01G	B	B*40:02:01G	4726	-0.035227	0.00124094
eas	A	A*30:02:01G	B	B*40:02:01G	4715	-0.00730023	5.33e-05
eas	A	A*30:04:01G	B	B*40:02:01G	4715	-0.000881	7.77e-07
eas	A	A*30:10	B	B*40:02:01G	4715	0	0
eas	A	A*31:01:02G	B	B*40:02:01G	4728	0.0275606	0.00076
eas	A	A*31:02:01G	B	B*40:02:01G	4715	0	0
eas	A	A*32:01:01G	B	B*40:02:01G	4721	0.00474601	2.25e-05
eas	A	A*33:01:01G	B	B*40:02:01G	4716	-0.00842861	7.1e-05
eas	A	A*33:03:01G	B	B*40:02:01G	4794	-0.0704486	0.00496301
eas	A	A*34:02:01G	B	B*40:02:01G	4715	-0.00421389	1.78e-05
eas	A	A*34:08	B	B*40:02:01G	4715	0	0
eas	A	A*36:01:01G	B	B*40:02:01G	4715	0	0
eas	A	A*66:01:01G	B	B*40:02:01G	4715	-0.00595998	3.55e-05
eas	A	A*66:02:01G	B	B*40:02:01G	4715	0	0
eas	A	A*66:03:01G	B	B*40:02:01G	4715	0	0
eas	A	A*68:01:01G	B	B*40:02:01G	4715	0.00633167	4.01e-05
eas	A	A*68:01:02G	B	B*40:02:01G	4715	-0.00982814	9.66e-05
eas	A	A*68:02:01G	B	B*40:02:01G	4715	-0.0119276	0.000142
eas	A	A*68:03:01G	B	B*40:02:01G	4715	-0.00421389	1.78e-05
eas	A	A*68:05	B	B*40:02:01G	4715	0	0
eas	A	A*69:01:01G	B	B*40:02:01G	4715	0.00424259	1.8e-05
eas	A	A*69:01:02	B	B*40:02:01G	4715	-0.00730023	5.33e-05
eas	A	A*69:02	B	B*40:02:01G	4715	-0.0158554	0.000251
eas	A	A*74:01:01G	B	B*40:02:01G	4715	-0.0163446	0.000267
eas	A	A*80:01:01G	B	B*40:02:01G	4715	0	0
eas	A	A*01:01:01G	B	B*40:04:01G	4719	0	0
eas	A	A*01:02:01G	B	B*40:04:01G	4713	0	0
eas	A	A*01:405	B	B*40:04:01G	4713	0	0
eas	A	A*02:01:01G	B	B*40:04:01G	4713	0	0
eas	A	A*02:01:02G	B	B*40:04:01G	4713	0	0
eas	A	A*02:02:01G	B	B*40:04:01G	4713	0	0
eas	A	A*02:04:01G	B	B*40:04:01G	4713	0	0
eas	A	A*02:05:01G	B	B*40:04:01G	4713	0	0
eas	A	A*02:06:01G	B	B*40:04:01G	4713	0	0
eas	A	A*02:11:01G	B	B*40:04:01G	4713	0	0
eas	A	A*02:17:01G	B	B*40:04:01G	4713	0	0
eas	A	A*02:195	B	B*40:04:01G	4713	0	0
eas	A	A*02:22:01G	B	B*40:04:01G	4713	0	0
eas	A	A*02:243:03	B	B*40:04:01G	4713	0	0
eas	A	A*02:56:02	B	B*40:04:01G	4713	0	0
eas	A	A*02:571	B	B*40:04:01G	4713	0	0
eas	A	A*02:644	B	B*40:04:01G	4713	0	0
eas	A	A*03:01:01G	B	B*40:04:01G	4718	0	0
eas	A	A*03:02:01G	B	B*40:04:01G	4714	0	0
eas	A	A*03:89:01	B	B*40:04:01G	4713	0	0
eas	A	A*11:01:01G	B	B*40:04:01G	4739	0	0
eas	A	A*23:01:01G	B	B*40:04:01G	4713	0	0
eas	A	A*23:64	B	B*40:04:01G	4713	0	0
eas	A	A*24:02:01G	B	B*40:04:01G	4744	0	0
eas	A	A*24:03:01G	B	B*40:04:01G	4714	0	0
eas	A	A*24:104	B	B*40:04:01G	4713	0	0
eas	A	A*24:25	B	B*40:04:01G	4713	0	0
eas	A	A*25:01:01G	B	B*40:04:01G	4713	0	0
eas	A	A*26:01:01G	B	B*40:04:01G	4714	0	0
eas	A	A*29:01:01G	B	B*40:04:01G	4713	0	0
eas	A	A*29:02:01G	B	B*40:04:01G	4713	0	0
eas	A	A*29:51	B	B*40:04:01G	4713	0	0
eas	A	A*30:01:01G	B	B*40:04:01G	4724	0	0
eas	A	A*30:02:01G	B	B*40:04:01G	4713	0	0
eas	A	A*30:04:01G	B	B*40:04:01G	4713	0	0
eas	A	A*30:10	B	B*40:04:01G	4713	0	0
eas	A	A*31:01:02G	B	B*40:04:01G	4726	0	0
eas	A	A*31:02:01G	B	B*40:04:01G	4713	0	0
eas	A	A*32:01:01G	B	B*40:04:01G	4719	0	0
eas	A	A*33:01:01G	B	B*40:04:01G	4714	0	0
eas	A	A*33:03:01G	B	B*40:04:01G	4792	0	0
eas	A	A*34:02:01G	B	B*40:04:01G	4713	0	0
eas	A	A*34:08	B	B*40:04:01G	4713	0	0
eas	A	A*36:01:01G	B	B*40:04:01G	4713	0	0
eas	A	A*66:01:01G	B	B*40:04:01G	4713	0	0
eas	A	A*66:02:01G	B	B*40:04:01G	4713	0	0
eas	A	A*66:03:01G	B	B*40:04:01G	4713	0	0
eas	A	A*68:01:01G	B	B*40:04:01G	4713	0	0
eas	A	A*68:01:02G	B	B*40:04:01G	4713	0	0
eas	A	A*68:02:01G	B	B*40:04:01G	4713	0	0
eas	A	A*68:03:01G	B	B*40:04:01G	4713	0	0
eas	A	A*68:05	B	B*40:04:01G	4713	0	0
eas	A	A*69:01:01G	B	B*40:04:01G	4713	0	0
eas	A	A*69:01:02	B	B*40:04:01G	4713	0	0
eas	A	A*69:02	B	B*40:04:01G	4713	0	0
eas	A	A*74:01:01G	B	B*40:04:01G	4713	0	0
eas	A	A*80:01:01G	B	B*40:04:01G	4713	0	0
eas	A	A*01:01:01G	B	B*40:05:01G	4719	0	0
eas	A	A*01:02:01G	B	B*40:05:01G	4713	0	0
eas	A	A*01:405	B	B*40:05:01G	4713	0	0
eas	A	A*02:01:01G	B	B*40:05:01G	4713	0	0
eas	A	A*02:01:02G	B	B*40:05:01G	4713	0	0
eas	A	A*02:02:01G	B	B*40:05:01G	4713	0	0
eas	A	A*02:04:01G	B	B*40:05:01G	4713	0	0
eas	A	A*02:05:01G	B	B*40:05:01G	4713	0	0
eas	A	A*02:06:01G	B	B*40:05:01G	4713	0	0
eas	A	A*02:11:01G	B	B*40:05:01G	4713	0	0
eas	A	A*02:17:01G	B	B*40:05:01G	4713	0	0
eas	A	A*02:195	B	B*40:05:01G	4713	0	0
eas	A	A*02:22:01G	B	B*40:05:01G	4713	0	0
eas	A	A*02:243:03	B	B*40:05:01G	4713	0	0
eas	A	A*02:56:02	B	B*40:05:01G	4713	0	0
eas	A	A*02:571	B	B*40:05:01G	4713	0	0
eas	A	A*02:644	B	B*40:05:01G	4713	0	0
eas	A	A*03:01:01G	B	B*40:05:01G	4718	0	0
eas	A	A*03:02:01G	B	B*40:05:01G	4714	0	0
eas	A	A*03:89:01	B	B*40:05:01G	4713	0	0
eas	A	A*11:01:01G	B	B*40:05:01G	4739	0	0
eas	A	A*23:01:01G	B	B*40:05:01G	4713	0	0
eas	A	A*23:64	B	B*40:05:01G	4713	0	0
eas	A	A*24:02:01G	B	B*40:05:01G	4744	0	0
eas	A	A*24:03:01G	B	B*40:05:01G	4714	0	0
eas	A	A*24:104	B	B*40:05:01G	4713	0	0
eas	A	A*24:25	B	B*40:05:01G	4713	0	0
eas	A	A*25:01:01G	B	B*40:05:01G	4713	0	0
eas	A	A*26:01:01G	B	B*40:05:01G	4714	0	0
eas	A	A*29:01:01G	B	B*40:05:01G	4713	0	0
eas	A	A*29:02:01G	B	B*40:05:01G	4713	0	0
eas	A	A*29:51	B	B*40:05:01G	4713	0	0
eas	A	A*30:01:01G	B	B*40:05:01G	4724	0	0
eas	A	A*30:02:01G	B	B*40:05:01G	4713	0	0
eas	A	A*30:04:01G	B	B*40:05:01G	4713	0	0
eas	A	A*30:10	B	B*40:05:01G	4713	0	0
eas	A	A*31:01:02G	B	B*40:05:01G	4726	0	0
eas	A	A*31:02:01G	B	B*40:05:01G	4713	0	0
eas	A	A*32:01:01G	B	B*40:05:01G	4719	0	0
eas	A	A*33:01:01G	B	B*40:05:01G	4714	0	0
eas	A	A*33:03:01G	B	B*40:05:01G	4792	0	0
eas	A	A*34:02:01G	B	B*40:05:01G	4713	0	0
eas	A	A*34:08	B	B*40:05:01G	4713	0	0
eas	A	A*36:01:01G	B	B*40:05:01G	4713	0	0
eas	A	A*66:01:01G	B	B*40:05:01G	4713	0	0
eas	A	A*66:02:01G	B	B*40:05:01G	4713	0	0
eas	A	A*66:03:01G	B	B*40:05:01G	4713	0	0
eas	A	A*68:01:01G	B	B*40:05:01G	4713	0	0
eas	A	A*68:01:02G	B	B*40:05:01G	4713	0	0
eas	A	A*68:02:01G	B	B*40:05:01G	4713	0	0
eas	A	A*68:03:01G	B	B*40:05:01G	4713	0	0
eas	A	A*68:05	B	B*40:05:01G	4713	0	0
eas	A	A*69:01:01G	B	B*40:05:01G	4713	0	0
eas	A	A*69:01:02	B	B*40:05:01G	4713	0	0
eas	A	A*69:02	B	B*40:05:01G	4713	0	0
eas	A	A*74:01:01G	B	B*40:05:01G	4713	0	0
eas	A	A*80:01:01G	B	B*40:05:01G	4713	0	0
eas	A	A*01:01:01G	B	B*40:06:01G	4722	-0.0249692	0.000623
eas	A	A*01:02:01G	B	B*40:06:01G	4716	0	0
eas	A	A*01:405	B	B*40:06:01G	4716	-0.00300162	9.01e-06
eas	A	A*02:01:01G	B	B*40:06:01G	4716	0.0518992	0.00269353
eas	A	A*02:01:02G	B	B*40:06:01G	4716	-0.00901252	8.12e-05
eas	A	A*02:02:01G	B	B*40:06:01G	4716	-0.00300162	9.01e-06
eas	A	A*02:04:01G	B	B*40:06:01G	4716	0	0
eas	A	A*02:05:01G	B	B*40:06:01G	4716	0.0078872	6.22e-05
eas	A	A*02:06:01G	B	B*40:06:01G	4716	0.0797019	0.00635239
eas	A	A*02:11:01G	B	B*40:06:01G	4716	0.0463133	0.00214492
eas	A	A*02:17:01G	B	B*40:06:01G	4716	-0.00424539	1.8e-05
eas	A	A*02:195	B	B*40:06:01G	4716	-0.00300162	9.01e-06
eas	A	A*02:22:01G	B	B*40:06:01G	4716	-0.00300162	9.01e-06
eas	A	A*02:243:03	B	B*40:06:01G	4716	0.000513	2.63e-07
eas	A	A*02:56:02	B	B*40:06:01G	4716	-0.00735635	5.41e-05
eas	A	A*02:571	B	B*40:06:01G	4716	-0.0111722	0.000125
eas	A	A*02:644	B	B*40:06:01G	4716	0.0167993	0.000282
eas	A	A*03:01:01G	B	B*40:06:01G	4721	-0.0230887	0.000533
eas	A	A*03:02:01G	B	B*40:06:01G	4717	0.0304112	0.000925
eas	A	A*03:89:01	B	B*40:06:01G	4716	-0.00520007	2.7e-05
eas	A	A*11:01:01G	B	B*40:06:01G	4742	-0.0418576	0.00175206
eas	A	A*23:01:01G	B	B*40:06:01G	4716	-0.0153461	0.000236
eas	A	A*23:64	B	B*40:06:01G	4716	0	0
eas	A	A*24:02:01G	B	B*40:06:01G	4747	0.0638735	0.00407983
eas	A	A*24:03:01G	B	B*40:06:01G	4717	-0.0227926	0.00052
eas	A	A*24:104	B	B*40:06:01G	4716	-0.00600516	3.61e-05
eas	A	A*24:25	B	B*40:06:01G	4716	0	0
eas	A	A*25:01:01G	B	B*40:06:01G	4716	-0.00794661	6.31e-05
eas	A	A*26:01:01G	B	B*40:06:01G	4717	0.00941464	8.86e-05
eas	A	A*29:01:01G	B	B*40:06:01G	4716	-0.0238448	0.000569
eas	A	A*29:02:01G	B	B*40:06:01G	4716	0.00332425	1.11e-05
eas	A	A*29:51	B	B*40:06:01G	4716	0.0167993	0.000282
eas	A	A*30:01:01G	B	B*40:06:01G	4727	0.00898128	8.07e-05
eas	A	A*30:02:01G	B	B*40:06:01G	4716	-0.00520007	2.7e-05
eas	A	A*30:04:01G	B	B*40:06:01G	4716	-0.0108363	0.000117
eas	A	A*30:10	B	B*40:06:01G	4716	0	0
eas	A	A*31:01:02G	B	B*40:06:01G	4729	0.0322985	0.00104319
eas	A	A*31:02:01G	B	B*40:06:01G	4716	0	0
eas	A	A*32:01:01G	B	B*40:06:01G	4722	-0.021945	0.000482
eas	A	A*33:01:01G	B	B*40:06:01G	4717	-0.00600386	3.6e-05
eas	A	A*33:03:01G	B	B*40:06:01G	4795	-0.0399578	0.00159663
eas	A	A*34:02:01G	B	B*40:06:01G	4716	-0.00300162	9.01e-06
eas	A	A*34:08	B	B*40:06:01G	4716	0	0
eas	A	A*36:01:01G	B	B*40:06:01G	4716	0	0
eas	A	A*66:01:01G	B	B*40:06:01G	4716	-0.00424539	1.8e-05
eas	A	A*66:02:01G	B	B*40:06:01G	4716	0	0
eas	A	A*66:03:01G	B	B*40:06:01G	4716	0	0
eas	A	A*68:01:01G	B	B*40:06:01G	4716	-0.00849619	7.22e-05
eas	A	A*68:01:02G	B	B*40:06:01G	4716	0.0271568	0.000737
eas	A	A*68:02:01G	B	B*40:06:01G	4716	-0.00849619	7.22e-05
eas	A	A*68:03:01G	B	B*40:06:01G	4716	-0.00300162	9.01e-06
eas	A	A*68:05	B	B*40:06:01G	4716	0	0
eas	A	A*69:01:01G	B	B*40:06:01G	4716	0.00256788	6.59e-06
eas	A	A*69:01:02	B	B*40:06:01G	4716	-0.00520007	2.7e-05
eas	A	A*69:02	B	B*40:06:01G	4716	-0.0186799	0.000349
eas	A	A*74:01:01G	B	B*40:06:01G	4716	-0.0116425	0.000136
eas	A	A*80:01:01G	B	B*40:06:01G	4716	0	0
eas	A	A*01:01:01G	B	B*40:08:01G	4719	0	0
eas	A	A*01:02:01G	B	B*40:08:01G	4713	0	0
eas	A	A*01:405	B	B*40:08:01G	4713	0	0
eas	A	A*02:01:01G	B	B*40:08:01G	4713	0	0
eas	A	A*02:01:02G	B	B*40:08:01G	4713	0	0
eas	A	A*02:02:01G	B	B*40:08:01G	4713	0	0
eas	A	A*02:04:01G	B	B*40:08:01G	4713	0	0
eas	A	A*02:05:01G	B	B*40:08:01G	4713	0	0
eas	A	A*02:06:01G	B	B*40:08:01G	4713	0	0
eas	A	A*02:11:01G	B	B*40:08:01G	4713	0	0
eas	A	A*02:17:01G	B	B*40:08:01G	4713	0	0
eas	A	A*02:195	B	B*40:08:01G	4713	0	0
eas	A	A*02:22:01G	B	B*40:08:01G	4713	0	0
eas	A	A*02:243:03	B	B*40:08:01G	4713	0	0
eas	A	A*02:56:02	B	B*40:08:01G	4713	0	0
eas	A	A*02:571	B	B*40:08:01G	4713	0	0
eas	A	A*02:644	B	B*40:08:01G	4713	0	0
eas	A	A*03:01:01G	B	B*40:08:01G	4718	0	0
eas	A	A*03:02:01G	B	B*40:08:01G	4714	0	0
eas	A	A*03:89:01	B	B*40:08:01G	4713	0	0
eas	A	A*11:01:01G	B	B*40:08:01G	4739	0	0
eas	A	A*23:01:01G	B	B*40:08:01G	4713	0	0
eas	A	A*23:64	B	B*40:08:01G	4713	0	0
eas	A	A*24:02:01G	B	B*40:08:01G	4744	0	0
eas	A	A*24:03:01G	B	B*40:08:01G	4714	0	0
eas	A	A*24:104	B	B*40:08:01G	4713	0	0
eas	A	A*24:25	B	B*40:08:01G	4713	0	0
eas	A	A*25:01:01G	B	B*40:08:01G	4713	0	0
eas	A	A*26:01:01G	B	B*40:08:01G	4714	0	0
eas	A	A*29:01:01G	B	B*40:08:01G	4713	0	0
eas	A	A*29:02:01G	B	B*40:08:01G	4713	0	0
eas	A	A*29:51	B	B*40:08:01G	4713	0	0
eas	A	A*30:01:01G	B	B*40:08:01G	4724	0	0
eas	A	A*30:02:01G	B	B*40:08:01G	4713	0	0
eas	A	A*30:04:01G	B	B*40:08:01G	4713	0	0
eas	A	A*30:10	B	B*40:08:01G	4713	0	0
eas	A	A*31:01:02G	B	B*40:08:01G	4726	0	0
eas	A	A*31:02:01G	B	B*40:08:01G	4713	0	0
eas	A	A*32:01:01G	B	B*40:08:01G	4719	0	0
eas	A	A*33:01:01G	B	B*40:08:01G	4714	0	0
eas	A	A*33:03:01G	B	B*40:08:01G	4792	0	0
eas	A	A*34:02:01G	B	B*40:08:01G	4713	0	0
eas	A	A*34:08	B	B*40:08:01G	4713	0	0
eas	A	A*36:01:01G	B	B*40:08:01G	4713	0	0
eas	A	A*66:01:01G	B	B*40:08:01G	4713	0	0
eas	A	A*66:02:01G	B	B*40:08:01G	4713	0	0
eas	A	A*66:03:01G	B	B*40:08:01G	4713	0	0
eas	A	A*68:01:01G	B	B*40:08:01G	4713	0	0
eas	A	A*68:01:02G	B	B*40:08:01G	4713	0	0
eas	A	A*68:02:01G	B	B*40:08:01G	4713	0	0
eas	A	A*68:03:01G	B	B*40:08:01G	4713	0	0
eas	A	A*68:05	B	B*40:08:01G	4713	0	0
eas	A	A*69:01:01G	B	B*40:08:01G	4713	0	0
eas	A	A*69:01:02	B	B*40:08:01G	4713	0	0
eas	A	A*69:02	B	B*40:08:01G	4713	0	0
eas	A	A*74:01:01G	B	B*40:08:01G	4713	0	0
eas	A	A*80:01:01G	B	B*40:08:01G	4713	0	0
eas	A	A*01:01:01G	B	B*40:11:01G	4719	0	0
eas	A	A*01:02:01G	B	B*40:11:01G	4713	0	0
eas	A	A*01:405	B	B*40:11:01G	4713	0	0
eas	A	A*02:01:01G	B	B*40:11:01G	4713	0	0
eas	A	A*02:01:02G	B	B*40:11:01G	4713	0	0
eas	A	A*02:02:01G	B	B*40:11:01G	4713	0	0
eas	A	A*02:04:01G	B	B*40:11:01G	4713	0	0
eas	A	A*02:05:01G	B	B*40:11:01G	4713	0	0
eas	A	A*02:06:01G	B	B*40:11:01G	4713	0	0
eas	A	A*02:11:01G	B	B*40:11:01G	4713	0	0
eas	A	A*02:17:01G	B	B*40:11:01G	4713	0	0
eas	A	A*02:195	B	B*40:11:01G	4713	0	0
eas	A	A*02:22:01G	B	B*40:11:01G	4713	0	0
eas	A	A*02:243:03	B	B*40:11:01G	4713	0	0
eas	A	A*02:56:02	B	B*40:11:01G	4713	0	0
eas	A	A*02:571	B	B*40:11:01G	4713	0	0
eas	A	A*02:644	B	B*40:11:01G	4713	0	0
eas	A	A*03:01:01G	B	B*40:11:01G	4718	0	0
eas	A	A*03:02:01G	B	B*40:11:01G	4714	0	0
eas	A	A*03:89:01	B	B*40:11:01G	4713	0	0
eas	A	A*11:01:01G	B	B*40:11:01G	4739	0	0
eas	A	A*23:01:01G	B	B*40:11:01G	4713	0	0
eas	A	A*23:64	B	B*40:11:01G	4713	0	0
eas	A	A*24:02:01G	B	B*40:11:01G	4744	0	0
eas	A	A*24:03:01G	B	B*40:11:01G	4714	0	0
eas	A	A*24:104	B	B*40:11:01G	4713	0	0
eas	A	A*24:25	B	B*40:11:01G	4713	0	0
eas	A	A*25:01:01G	B	B*40:11:01G	4713	0	0
eas	A	A*26:01:01G	B	B*40:11:01G	4714	0	0
eas	A	A*29:01:01G	B	B*40:11:01G	4713	0	0
eas	A	A*29:02:01G	B	B*40:11:01G	4713	0	0
eas	A	A*29:51	B	B*40:11:01G	4713	0	0
eas	A	A*30:01:01G	B	B*40:11:01G	4724	0	0
eas	A	A*30:02:01G	B	B*40:11:01G	4713	0	0
eas	A	A*30:04:01G	B	B*40:11:01G	4713	0	0
eas	A	A*30:10	B	B*40:11:01G	4713	0	0
eas	A	A*31:01:02G	B	B*40:11:01G	4726	0	0
eas	A	A*31:02:01G	B	B*40:11:01G	4713	0	0
eas	A	A*32:01:01G	B	B*40:11:01G	4719	0	0
eas	A	A*33:01:01G	B	B*40:11:01G	4714	0	0
eas	A	A*33:03:01G	B	B*40:11:01G	4792	0	0
eas	A	A*34:02:01G	B	B*40:11:01G	4713	0	0
eas	A	A*34:08	B	B*40:11:01G	4713	0	0
eas	A	A*36:01:01G	B	B*40:11:01G	4713	0	0
eas	A	A*66:01:01G	B	B*40:11:01G	4713	0	0
eas	A	A*66:02:01G	B	B*40:11:01G	4713	0	0
eas	A	A*66:03:01G	B	B*40:11:01G	4713	0	0
eas	A	A*68:01:01G	B	B*40:11:01G	4713	0	0
eas	A	A*68:01:02G	B	B*40:11:01G	4713	0	0
eas	A	A*68:02:01G	B	B*40:11:01G	4713	0	0
eas	A	A*68:03:01G	B	B*40:11:01G	4713	0	0
eas	A	A*68:05	B	B*40:11:01G	4713	0	0
eas	A	A*69:01:01G	B	B*40:11:01G	4713	0	0
eas	A	A*69:01:02	B	B*40:11:01G	4713	0	0
eas	A	A*69:02	B	B*40:11:01G	4713	0	0
eas	A	A*74:01:01G	B	B*40:11:01G	4713	0	0
eas	A	A*80:01:01G	B	B*40:11:01G	4713	0	0
eas	A	A*01:01:01G	B	B*40:16:01G	4719	-0.00311705	9.72e-06
eas	A	A*01:02:01G	B	B*40:16:01G	4713	0	0
eas	A	A*01:405	B	B*40:16:01G	4713	-0.000212	4.5e-08
eas	A	A*02:01:01G	B	B*40:16:01G	4713	-0.00468281	2.19e-05
eas	A	A*02:01:02G	B	B*40:16:01G	4713	-0.000637	4.06e-07
eas	A	A*02:02:01G	B	B*40:16:01G	4713	-0.000212	4.5e-08
eas	A	A*02:04:01G	B	B*40:16:01G	4713	0	0
eas	A	A*02:05:01G	B	B*40:16:01G	4713	-0.000795	6.32e-07
eas	A	A*02:06:01G	B	B*40:16:01G	4713	-0.00419354	1.76e-05
eas	A	A*02:11:01G	B	B*40:16:01G	4713	-0.0003	9.01e-08
eas	A	A*02:17:01G	B	B*40:16:01G	4713	-0.0003	9.01e-08
eas	A	A*02:195	B	B*40:16:01G	4713	-0.000212	4.5e-08
eas	A	A*02:22:01G	B	B*40:16:01G	4713	-0.000212	4.5e-08
eas	A	A*02:243:03	B	B*40:16:01G	4713	-0.00102017	1.04e-06
eas	A	A*02:56:02	B	B*40:16:01G	4713	-0.00052	2.71e-07
eas	A	A*02:571	B	B*40:16:01G	4713	-0.00150851	2.28e-06
eas	A	A*02:644	B	B*40:16:01G	4713	-0.000601	3.61e-07
eas	A	A*03:01:01G	B	B*40:16:01G	4718	-0.00276107	7.62e-06
eas	A	A*03:02:01G	B	B*40:16:01G	4714	-0.000648	4.2e-07
eas	A	A*03:89:01	B	B*40:16:01G	4713	-0.000368	1.35e-07
eas	A	A*11:01:01G	B	B*40:16:01G	4739	0.0136082	0.000185
eas	A	A*23:01:01G	B	B*40:16:01G	4713	-0.00108502	1.18e-06
eas	A	A*23:64	B	B*40:16:01G	4713	0	0
eas	A	A*24:02:01G	B	B*40:16:01G	4744	-0.00992494	9.85e-05
eas	A	A*24:03:01G	B	B*40:16:01G	4714	-0.00161152	2.6e-06
eas	A	A*24:104	B	B*40:16:01G	4713	-0.000425	1.8e-07
eas	A	A*24:25	B	B*40:16:01G	4713	0	0
eas	A	A*25:01:01G	B	B*40:16:01G	4713	-0.000562	3.16e-07
eas	A	A*26:01:01G	B	B*40:16:01G	4714	-0.00355407	1.26e-05
eas	A	A*29:01:01G	B	B*40:16:01G	4713	0.0774721	0.00600193
eas	A	A*29:02:01G	B	B*40:16:01G	4713	-0.000927	8.59e-07
eas	A	A*29:51	B	B*40:16:01G	4713	-0.000601	3.61e-07
eas	A	A*30:01:01G	B	B*40:16:01G	4724	-0.00328733	1.08e-05
eas	A	A*30:02:01G	B	B*40:16:01G	4713	-0.000368	1.35e-07
eas	A	A*30:04:01G	B	B*40:16:01G	4713	-0.000766	5.87e-07
eas	A	A*30:10	B	B*40:16:01G	4713	0	0
eas	A	A*31:01:02G	B	B*40:16:01G	4726	-0.00362334	1.31e-05
eas	A	A*31:02:01G	B	B*40:16:01G	4713	0	0
eas	A	A*32:01:01G	B	B*40:16:01G	4719	-0.00155162	2.41e-06
eas	A	A*33:01:01G	B	B*40:16:01G	4714	-0.000424	1.8e-07
eas	A	A*33:03:01G	B	B*40:16:01G	4792	-0.00658344	4.33e-05
eas	A	A*34:02:01G	B	B*40:16:01G	4713	-0.000212	4.5e-08
eas	A	A*34:08	B	B*40:16:01G	4713	0	0
eas	A	A*36:01:01G	B	B*40:16:01G	4713	0	0
eas	A	A*66:01:01G	B	B*40:16:01G	4713	-0.0003	9.01e-08
eas	A	A*66:02:01G	B	B*40:16:01G	4713	0	0
eas	A	A*66:03:01G	B	B*40:16:01G	4713	0	0
eas	A	A*68:01:01G	B	B*40:16:01G	4713	-0.000601	3.61e-07
eas	A	A*68:01:02G	B	B*40:16:01G	4713	-0.00133072	1.77e-06
eas	A	A*68:02:01G	B	B*40:16:01G	4713	-0.000601	3.61e-07
eas	A	A*68:03:01G	B	B*40:16:01G	4713	-0.000212	4.5e-08
eas	A	A*68:05	B	B*40:16:01G	4713	0	0
eas	A	A*69:01:01G	B	B*40:16:01G	4713	-0.000951	9.04e-07
eas	A	A*69:01:02	B	B*40:16:01G	4713	-0.000368	1.35e-07
eas	A	A*69:02	B	B*40:16:01G	4713	-0.00228327	5.21e-06
eas	A	A*74:01:01G	B	B*40:16:01G	4713	-0.000823	6.78e-07
eas	A	A*80:01:01G	B	B*40:16:01G	4713	0	0
eas	A	A*01:01:01G	B	B*40:27:01	4719	0	0
eas	A	A*01:02:01G	B	B*40:27:01	4713	0	0
eas	A	A*01:405	B	B*40:27:01	4713	0	0
eas	A	A*02:01:01G	B	B*40:27:01	4713	0	0
eas	A	A*02:01:02G	B	B*40:27:01	4713	0	0
eas	A	A*02:02:01G	B	B*40:27:01	4713	0	0
eas	A	A*02:04:01G	B	B*40:27:01	4713	0	0
eas	A	A*02:05:01G	B	B*40:27:01	4713	0	0
eas	A	A*02:06:01G	B	B*40:27:01	4713	0	0
eas	A	A*02:11:01G	B	B*40:27:01	4713	0	0
eas	A	A*02:17:01G	B	B*40:27:01	4713	0	0
eas	A	A*02:195	B	B*40:27:01	4713	0	0
eas	A	A*02:22:01G	B	B*40:27:01	4713	0	0
eas	A	A*02:243:03	B	B*40:27:01	4713	0	0
eas	A	A*02:56:02	B	B*40:27:01	4713	0	0
eas	A	A*02:571	B	B*40:27:01	4713	0	0
eas	A	A*02:644	B	B*40:27:01	4713	0	0
eas	A	A*03:01:01G	B	B*40:27:01	4718	0	0
eas	A	A*03:02:01G	B	B*40:27:01	4714	0	0
eas	A	A*03:89:01	B	B*40:27:01	4713	0	0
eas	A	A*11:01:01G	B	B*40:27:01	4739	0	0
eas	A	A*23:01:01G	B	B*40:27:01	4713	0	0
eas	A	A*23:64	B	B*40:27:01	4713	0	0
eas	A	A*24:02:01G	B	B*40:27:01	4744	0	0
eas	A	A*24:03:01G	B	B*40:27:01	4714	0	0
eas	A	A*24:104	B	B*40:27:01	4713	0	0
eas	A	A*24:25	B	B*40:27:01	4713	0	0
eas	A	A*25:01:01G	B	B*40:27:01	4713	0	0
eas	A	A*26:01:01G	B	B*40:27:01	4714	0	0
eas	A	A*29:01:01G	B	B*40:27:01	4713	0	0
eas	A	A*29:02:01G	B	B*40:27:01	4713	0	0
eas	A	A*29:51	B	B*40:27:01	4713	0	0
eas	A	A*30:01:01G	B	B*40:27:01	4724	0	0
eas	A	A*30:02:01G	B	B*40:27:01	4713	0	0
eas	A	A*30:04:01G	B	B*40:27:01	4713	0	0
eas	A	A*30:10	B	B*40:27:01	4713	0	0
eas	A	A*31:01:02G	B	B*40:27:01	4726	0	0
eas	A	A*31:02:01G	B	B*40:27:01	4713	0	0
eas	A	A*32:01:01G	B	B*40:27:01	4719	0	0
eas	A	A*33:01:01G	B	B*40:27:01	4714	0	0
eas	A	A*33:03:01G	B	B*40:27:01	4792	0	0
eas	A	A*34:02:01G	B	B*40:27:01	4713	0	0
eas	A	A*34:08	B	B*40:27:01	4713	0	0
eas	A	A*36:01:01G	B	B*40:27:01	4713	0	0
eas	A	A*66:01:01G	B	B*40:27:01	4713	0	0
eas	A	A*66:02:01G	B	B*40:27:01	4713	0	0
eas	A	A*66:03:01G	B	B*40:27:01	4713	0	0
eas	A	A*68:01:01G	B	B*40:27:01	4713	0	0
eas	A	A*68:01:02G	B	B*40:27:01	4713	0	0
eas	A	A*68:02:01G	B	B*40:27:01	4713	0	0
eas	A	A*68:03:01G	B	B*40:27:01	4713	0	0
eas	A	A*68:05	B	B*40:27:01	4713	0	0
eas	A	A*69:01:01G	B	B*40:27:01	4713	0	0
eas	A	A*69:01:02	B	B*40:27:01	4713	0	0
eas	A	A*69:02	B	B*40:27:01	4713	0	0
eas	A	A*74:01:01G	B	B*40:27:01	4713	0	0
eas	A	A*80:01:01G	B	B*40:27:01	4713	0	0
eas	A	A*01:01:01G	B	B*41:01:01G	4719	-0.00509102	2.59e-05
eas	A	A*01:02:01G	B	B*41:01:01G	4713	0	0
eas	A	A*01:405	B	B*41:01:01G	4713	-0.000347	1.2e-07
eas	A	A*02:01:01G	B	B*41:01:01G	4713	0.0486746	0.00236922
eas	A	A*02:01:02G	B	B*41:01:01G	4713	-0.00104075	1.08e-06
eas	A	A*02:02:01G	B	B*41:01:01G	4713	0.816468	0.66662
eas	A	A*02:04:01G	B	B*41:01:01G	4713	0	0
eas	A	A*02:05:01G	B	B*41:01:01G	4713	0.108004	0.0116648
eas	A	A*02:06:01G	B	B*41:01:01G	4713	-0.00684923	4.69e-05
eas	A	A*02:11:01G	B	B*41:01:01G	4713	-0.00049	2.4e-07
eas	A	A*02:17:01G	B	B*41:01:01G	4713	-0.00049	2.4e-07
eas	A	A*02:195	B	B*41:01:01G	4713	-0.000347	1.2e-07
eas	A	A*02:22:01G	B	B*41:01:01G	4713	-0.000347	1.2e-07
eas	A	A*02:243:03	B	B*41:01:01G	4713	-0.00166623	2.78e-06
eas	A	A*02:56:02	B	B*41:01:01G	4713	-0.000849	7.22e-07
eas	A	A*02:571	B	B*41:01:01G	4713	-0.00246383	6.07e-06
eas	A	A*02:644	B	B*41:01:01G	4713	-0.000981	9.63e-07
eas	A	A*03:01:01G	B	B*41:01:01G	4718	-0.0045096	2.03e-05
eas	A	A*03:02:01G	B	B*41:01:01G	4714	-0.0010582	1.12e-06
eas	A	A*03:89:01	B	B*41:01:01G	4713	-0.0006	3.61e-07
eas	A	A*11:01:01G	B	B*41:01:01G	4739	-0.00738297	5.45e-05
eas	A	A*23:01:01G	B	B*41:01:01G	4713	-0.00177214	3.14e-06
eas	A	A*23:64	B	B*41:01:01G	4713	0	0
eas	A	A*24:02:01G	B	B*41:01:01G	4744	-0.0162102	0.000263
eas	A	A*24:03:01G	B	B*41:01:01G	4714	-0.00263207	6.93e-06
eas	A	A*24:104	B	B*41:01:01G	4713	-0.000693	4.81e-07
eas	A	A*24:25	B	B*41:01:01G	4713	0	0
eas	A	A*25:01:01G	B	B*41:01:01G	4713	-0.000918	8.42e-07
eas	A	A*26:01:01G	B	B*41:01:01G	4714	-0.00580479	3.37e-05
eas	A	A*29:01:01G	B	B*41:01:01G	4713	-0.00407369	1.66e-05
eas	A	A*29:02:01G	B	B*41:01:01G	4713	-0.00151378	2.29e-06
eas	A	A*29:51	B	B*41:01:01G	4713	-0.000981	9.63e-07
eas	A	A*30:01:01G	B	B*41:01:01G	4724	-0.00536914	2.88e-05
eas	A	A*30:02:01G	B	B*41:01:01G	4713	-0.0006	3.61e-07
eas	A	A*30:04:01G	B	B*41:01:01G	4713	-0.00125136	1.57e-06
eas	A	A*30:10	B	B*41:01:01G	4713	0	0
eas	A	A*31:01:02G	B	B*41:01:01G	4726	-0.00591793	3.5e-05
eas	A	A*31:02:01G	B	B*41:01:01G	4713	0	0
eas	A	A*32:01:01G	B	B*41:01:01G	4719	-0.00253424	6.42e-06
eas	A	A*33:01:01G	B	B*41:01:01G	4714	-0.000693	4.81e-07
eas	A	A*33:03:01G	B	B*41:01:01G	4792	-0.0107526	0.000116
eas	A	A*34:02:01G	B	B*41:01:01G	4713	-0.000347	1.2e-07
eas	A	A*34:08	B	B*41:01:01G	4713	0	0
eas	A	A*36:01:01G	B	B*41:01:01G	4713	0	0
eas	A	A*66:01:01G	B	B*41:01:01G	4713	0.288328	0.083133
eas	A	A*66:02:01G	B	B*41:01:01G	4713	0	0
eas	A	A*66:03:01G	B	B*41:01:01G	4713	0	0
eas	A	A*68:01:01G	B	B*41:01:01G	4713	-0.000981	9.63e-07
eas	A	A*68:01:02G	B	B*41:01:01G	4713	-0.00217343	4.72e-06
eas	A	A*68:02:01G	B	B*41:01:01G	4713	-0.000981	9.63e-07
eas	A	A*68:03:01G	B	B*41:01:01G	4713	-0.000347	1.2e-07
eas	A	A*68:05	B	B*41:01:01G	4713	0	0
eas	A	A*69:01:01G	B	B*41:01:01G	4713	-0.00155328	2.41e-06
eas	A	A*69:01:02	B	B*41:01:01G	4713	-0.0006	3.61e-07
eas	A	A*69:02	B	B*41:01:01G	4713	-0.00372923	1.39e-05
eas	A	A*74:01:01G	B	B*41:01:01G	4713	-0.00134446	1.81e-06
eas	A	A*80:01:01G	B	B*41:01:01G	4713	0	0
eas	A	A*01:01:01G	B	B*41:02:01G	4719	-0.00440864	1.94e-05
eas	A	A*01:02:01G	B	B*41:02:01G	4713	0	0
eas	A	A*01:405	B	B*41:02:01G	4713	-0.0003	9.01e-08
eas	A	A*02:01:01G	B	B*41:02:01G	4713	0.0258926	0.00067
eas	A	A*02:01:02G	B	B*41:02:01G	4713	-0.000901	8.12e-07
eas	A	A*02:02:01G	B	B*41:02:01G	4713	-0.0003	9.01e-08
eas	A	A*02:04:01G	B	B*41:02:01G	4713	0	0
eas	A	A*02:05:01G	B	B*41:02:01G	4713	-0.00112466	1.26e-06
eas	A	A*02:06:01G	B	B*41:02:01G	4713	-0.00593119	3.52e-05
eas	A	A*02:11:01G	B	B*41:02:01G	4713	-0.000425	1.8e-07
eas	A	A*02:17:01G	B	B*41:02:01G	4713	-0.000425	1.8e-07
eas	A	A*02:195	B	B*41:02:01G	4713	-0.0003	9.01e-08
eas	A	A*02:22:01G	B	B*41:02:01G	4713	-0.0003	9.01e-08
eas	A	A*02:243:03	B	B*41:02:01G	4713	-0.0014429	2.08e-06
eas	A	A*02:56:02	B	B*41:02:01G	4713	-0.000736	5.41e-07
eas	A	A*02:571	B	B*41:02:01G	4713	-0.00213359	4.55e-06
eas	A	A*02:644	B	B*41:02:01G	4713	-0.00085	7.22e-07
eas	A	A*03:01:01G	B	B*41:02:01G	4718	-0.00390515	1.53e-05
eas	A	A*03:02:01G	B	B*41:02:01G	4714	-0.000916	8.4e-07
eas	A	A*03:89:01	B	B*41:02:01G	4713	-0.00052	2.7e-07
eas	A	A*11:01:01G	B	B*41:02:01G	4739	-0.0149401	0.000223
eas	A	A*23:01:01G	B	B*41:02:01G	4713	-0.00153461	2.36e-06
eas	A	A*23:64	B	B*41:02:01G	4713	0	0
eas	A	A*24:02:01G	B	B*41:02:01G	4744	0.00410796	1.69e-05
eas	A	A*24:03:01G	B	B*41:02:01G	4714	-0.00227927	5.2e-06
eas	A	A*24:104	B	B*41:02:01G	4713	-0.000601	3.61e-07
eas	A	A*24:25	B	B*41:02:01G	4713	0	0
eas	A	A*25:01:01G	B	B*41:02:01G	4713	-0.000795	6.31e-07
eas	A	A*26:01:01G	B	B*41:02:01G	4714	-0.00502674	2.53e-05
eas	A	A*29:01:01G	B	B*41:02:01G	4713	-0.00352767	1.24e-05
eas	A	A*29:02:01G	B	B*41:02:01G	4713	-0.00131088	1.72e-06
eas	A	A*29:51	B	B*41:02:01G	4713	-0.00085	7.22e-07
eas	A	A*30:01:01G	B	B*41:02:01G	4724	-0.00464948	2.16e-05
eas	A	A*30:02:01G	B	B*41:02:01G	4713	-0.00052	2.7e-07
eas	A	A*30:04:01G	B	B*41:02:01G	4713	-0.00108363	1.17e-06
eas	A	A*30:10	B	B*41:02:01G	4713	0	0
eas	A	A*31:01:02G	B	B*41:02:01G	4726	-0.00512471	2.63e-05
eas	A	A*31:02:01G	B	B*41:02:01G	4713	0	0
eas	A	A*32:01:01G	B	B*41:02:01G	4719	-0.00219456	4.82e-06
eas	A	A*33:01:01G	B	B*41:02:01G	4714	-0.0006	3.6e-07
eas	A	A*33:03:01G	B	B*41:02:01G	4792	-0.00931136	8.67e-05
eas	A	A*34:02:01G	B	B*41:02:01G	4713	-0.0003	9.01e-08
eas	A	A*34:08	B	B*41:02:01G	4713	0	0
eas	A	A*36:01:01G	B	B*41:02:01G	4713	0	0
eas	A	A*66:01:01G	B	B*41:02:01G	4713	0.499788	0.249788
eas	A	A*66:02:01G	B	B*41:02:01G	4713	0	0
eas	A	A*66:03:01G	B	B*41:02:01G	4713	0	0
eas	A	A*68:01:01G	B	B*41:02:01G	4713	-0.00085	7.22e-07
eas	A	A*68:01:02G	B	B*41:02:01G	4713	-0.00188212	3.54e-06
eas	A	A*68:02:01G	B	B*41:02:01G	4713	-0.00085	7.22e-07
eas	A	A*68:03:01G	B	B*41:02:01G	4713	-0.0003	9.01e-08
eas	A	A*68:05	B	B*41:02:01G	4713	0	0
eas	A	A*69:01:01G	B	B*41:02:01G	4713	-0.00134508	1.81e-06
eas	A	A*69:01:02	B	B*41:02:01G	4713	-0.00052	2.7e-07
eas	A	A*69:02	B	B*41:02:01G	4713	-0.00322938	1.04e-05
eas	A	A*74:01:01G	B	B*41:02:01G	4713	-0.00116425	1.36e-06
eas	A	A*80:01:01G	B	B*41:02:01G	4713	0	0
eas	A	A*01:01:01G	B	B*42:01:01G	4719	0	0
eas	A	A*01:02:01G	B	B*42:01:01G	4713	0	0
eas	A	A*01:405	B	B*42:01:01G	4713	0	0
eas	A	A*02:01:01G	B	B*42:01:01G	4713	0	0
eas	A	A*02:01:02G	B	B*42:01:01G	4713	0	0
eas	A	A*02:02:01G	B	B*42:01:01G	4713	0	0
eas	A	A*02:04:01G	B	B*42:01:01G	4713	0	0
eas	A	A*02:05:01G	B	B*42:01:01G	4713	0	0
eas	A	A*02:06:01G	B	B*42:01:01G	4713	0	0
eas	A	A*02:11:01G	B	B*42:01:01G	4713	0	0
eas	A	A*02:17:01G	B	B*42:01:01G	4713	0	0
eas	A	A*02:195	B	B*42:01:01G	4713	0	0
eas	A	A*02:22:01G	B	B*42:01:01G	4713	0	0
eas	A	A*02:243:03	B	B*42:01:01G	4713	0	0
eas	A	A*02:56:02	B	B*42:01:01G	4713	0	0
eas	A	A*02:571	B	B*42:01:01G	4713	0	0
eas	A	A*02:644	B	B*42:01:01G	4713	0	0
eas	A	A*03:01:01G	B	B*42:01:01G	4718	0	0
eas	A	A*03:02:01G	B	B*42:01:01G	4714	0	0
eas	A	A*03:89:01	B	B*42:01:01G	4713	0	0
eas	A	A*11:01:01G	B	B*42:01:01G	4739	0	0
eas	A	A*23:01:01G	B	B*42:01:01G	4713	0	0
eas	A	A*23:64	B	B*42:01:01G	4713	0	0
eas	A	A*24:02:01G	B	B*42:01:01G	4744	0	0
eas	A	A*24:03:01G	B	B*42:01:01G	4714	0	0
eas	A	A*24:104	B	B*42:01:01G	4713	0	0
eas	A	A*24:25	B	B*42:01:01G	4713	0	0
eas	A	A*25:01:01G	B	B*42:01:01G	4713	0	0
eas	A	A*26:01:01G	B	B*42:01:01G	4714	0	0
eas	A	A*29:01:01G	B	B*42:01:01G	4713	0	0
eas	A	A*29:02:01G	B	B*42:01:01G	4713	0	0
eas	A	A*29:51	B	B*42:01:01G	4713	0	0
eas	A	A*30:01:01G	B	B*42:01:01G	4724	0	0
eas	A	A*30:02:01G	B	B*42:01:01G	4713	0	0
eas	A	A*30:04:01G	B	B*42:01:01G	4713	0	0
eas	A	A*30:10	B	B*42:01:01G	4713	0	0
eas	A	A*31:01:02G	B	B*42:01:01G	4726	0	0
eas	A	A*31:02:01G	B	B*42:01:01G	4713	0	0
eas	A	A*32:01:01G	B	B*42:01:01G	4719	0	0
eas	A	A*33:01:01G	B	B*42:01:01G	4714	0	0
eas	A	A*33:03:01G	B	B*42:01:01G	4792	0	0
eas	A	A*34:02:01G	B	B*42:01:01G	4713	0	0
eas	A	A*34:08	B	B*42:01:01G	4713	0	0
eas	A	A*36:01:01G	B	B*42:01:01G	4713	0	0
eas	A	A*66:01:01G	B	B*42:01:01G	4713	0	0
eas	A	A*66:02:01G	B	B*42:01:01G	4713	0	0
eas	A	A*66:03:01G	B	B*42:01:01G	4713	0	0
eas	A	A*68:01:01G	B	B*42:01:01G	4713	0	0
eas	A	A*68:01:02G	B	B*42:01:01G	4713	0	0
eas	A	A*68:02:01G	B	B*42:01:01G	4713	0	0
eas	A	A*68:03:01G	B	B*42:01:01G	4713	0	0
eas	A	A*68:05	B	B*42:01:01G	4713	0	0
eas	A	A*69:01:01G	B	B*42:01:01G	4713	0	0
eas	A	A*69:01:02	B	B*42:01:01G	4713	0	0
eas	A	A*69:02	B	B*42:01:01G	4713	0	0
eas	A	A*74:01:01G	B	B*42:01:01G	4713	0	0
eas	A	A*80:01:01G	B	B*42:01:01G	4713	0	0
eas	A	A*01:01:01G	B	B*42:02:01G	4719	-0.00311705	9.72e-06
eas	A	A*01:02:01G	B	B*42:02:01G	4713	0	0
eas	A	A*01:405	B	B*42:02:01G	4713	-0.000212	4.5e-08
eas	A	A*02:01:01G	B	B*42:02:01G	4713	-0.00468281	2.19e-05
eas	A	A*02:01:02G	B	B*42:02:01G	4713	-0.000637	4.06e-07
eas	A	A*02:02:01G	B	B*42:02:01G	4713	-0.000212	4.5e-08
eas	A	A*02:04:01G	B	B*42:02:01G	4713	0	0
eas	A	A*02:05:01G	B	B*42:02:01G	4713	-0.000795	6.32e-07
eas	A	A*02:06:01G	B	B*42:02:01G	4713	-0.00419354	1.76e-05
eas	A	A*02:11:01G	B	B*42:02:01G	4713	-0.0003	9.01e-08
eas	A	A*02:17:01G	B	B*42:02:01G	4713	-0.0003	9.01e-08
eas	A	A*02:195	B	B*42:02:01G	4713	-0.000212	4.5e-08
eas	A	A*02:22:01G	B	B*42:02:01G	4713	-0.000212	4.5e-08
eas	A	A*02:243:03	B	B*42:02:01G	4713	-0.00102017	1.04e-06
eas	A	A*02:56:02	B	B*42:02:01G	4713	-0.00052	2.71e-07
eas	A	A*02:571	B	B*42:02:01G	4713	-0.00150851	2.28e-06
eas	A	A*02:644	B	B*42:02:01G	4713	-0.000601	3.61e-07
eas	A	A*03:01:01G	B	B*42:02:01G	4718	-0.00276107	7.62e-06
eas	A	A*03:02:01G	B	B*42:02:01G	4714	-0.000648	4.2e-07
eas	A	A*03:89:01	B	B*42:02:01G	4713	-0.000368	1.35e-07
eas	A	A*11:01:01G	B	B*42:02:01G	4739	-0.0105632	0.000112
eas	A	A*23:01:01G	B	B*42:02:01G	4713	-0.00108502	1.18e-06
eas	A	A*23:64	B	B*42:02:01G	4713	0	0
eas	A	A*24:02:01G	B	B*42:02:01G	4744	-0.00992494	9.85e-05
eas	A	A*24:03:01G	B	B*42:02:01G	4714	-0.00161152	2.6e-06
eas	A	A*24:104	B	B*42:02:01G	4713	-0.000425	1.8e-07
eas	A	A*24:25	B	B*42:02:01G	4713	0	0
eas	A	A*25:01:01G	B	B*42:02:01G	4713	-0.000562	3.16e-07
eas	A	A*26:01:01G	B	B*42:02:01G	4714	-0.00355407	1.26e-05
eas	A	A*29:01:01G	B	B*42:02:01G	4713	-0.00249417	6.22e-06
eas	A	A*29:02:01G	B	B*42:02:01G	4713	-0.000927	8.59e-07
eas	A	A*29:51	B	B*42:02:01G	4713	-0.000601	3.61e-07
eas	A	A*30:01:01G	B	B*42:02:01G	4724	0.0616891	0.00380554
eas	A	A*30:02:01G	B	B*42:02:01G	4713	-0.000368	1.35e-07
eas	A	A*30:04:01G	B	B*42:02:01G	4713	-0.000766	5.87e-07
eas	A	A*30:10	B	B*42:02:01G	4713	0	0
eas	A	A*31:01:02G	B	B*42:02:01G	4726	-0.00362334	1.31e-05
eas	A	A*31:02:01G	B	B*42:02:01G	4713	0	0
eas	A	A*32:01:01G	B	B*42:02:01G	4719	-0.00155162	2.41e-06
eas	A	A*33:01:01G	B	B*42:02:01G	4714	-0.000424	1.8e-07
eas	A	A*33:03:01G	B	B*42:02:01G	4792	-0.00658344	4.33e-05
eas	A	A*34:02:01G	B	B*42:02:01G	4713	-0.000212	4.5e-08
eas	A	A*34:08	B	B*42:02:01G	4713	0	0
eas	A	A*36:01:01G	B	B*42:02:01G	4713	0	0
eas	A	A*66:01:01G	B	B*42:02:01G	4713	-0.0003	9.01e-08
eas	A	A*66:02:01G	B	B*42:02:01G	4713	0	0
eas	A	A*66:03:01G	B	B*42:02:01G	4713	0	0
eas	A	A*68:01:01G	B	B*42:02:01G	4713	-0.000601	3.61e-07
eas	A	A*68:01:02G	B	B*42:02:01G	4713	-0.00133072	1.77e-06
eas	A	A*68:02:01G	B	B*42:02:01G	4713	-0.000601	3.61e-07
eas	A	A*68:03:01G	B	B*42:02:01G	4713	-0.000212	4.5e-08
eas	A	A*68:05	B	B*42:02:01G	4713	0	0
eas	A	A*69:01:01G	B	B*42:02:01G	4713	-0.000951	9.04e-07
eas	A	A*69:01:02	B	B*42:02:01G	4713	-0.000368	1.35e-07
eas	A	A*69:02	B	B*42:02:01G	4713	-0.00228327	5.21e-06
eas	A	A*74:01:01G	B	B*42:02:01G	4713	-0.000823	6.78e-07
eas	A	A*80:01:01G	B	B*42:02:01G	4713	0	0
eas	A	A*01:01:01G	B	B*44:02:01G	4719	-0.0214743	0.000461
eas	A	A*01:02:01G	B	B*44:02:01G	4713	0	0
eas	A	A*01:405	B	B*44:02:01G	4713	-0.00146209	2.14e-06
eas	A	A*02:01:01G	B	B*44:02:01G	4713	0.0216565	0.000469
eas	A	A*02:01:02G	B	B*44:02:01G	4713	-0.00439	1.93e-05
eas	A	A*02:02:01G	B	B*44:02:01G	4713	-0.00146209	2.14e-06
eas	A	A*02:04:01G	B	B*44:02:01G	4713	0	0
eas	A	A*02:05:01G	B	B*44:02:01G	4713	-0.0054782	3e-05
eas	A	A*02:06:01G	B	B*44:02:01G	4713	-0.0288908	0.000835
eas	A	A*02:11:01G	B	B*44:02:01G	4713	-0.00206793	4.28e-06
eas	A	A*02:17:01G	B	B*44:02:01G	4713	-0.00206793	4.28e-06
eas	A	A*02:195	B	B*44:02:01G	4713	-0.00146209	2.14e-06
eas	A	A*02:22:01G	B	B*44:02:01G	4713	-0.00146209	2.14e-06
eas	A	A*02:243:03	B	B*44:02:01G	4713	0.0236143	0.000558
eas	A	A*02:56:02	B	B*44:02:01G	4713	-0.00358327	1.28e-05
eas	A	A*02:571	B	B*44:02:01G	4713	0.0104502	0.000109
eas	A	A*02:644	B	B*44:02:01G	4713	-0.00413849	1.71e-05
eas	A	A*03:01:01G	B	B*44:02:01G	4718	0.177381	0.0314641
eas	A	A*03:02:01G	B	B*44:02:01G	4714	0.117634	0.0138377
eas	A	A*03:89:01	B	B*44:02:01G	4713	-0.00253295	6.42e-06
eas	A	A*11:01:01G	B	B*44:02:01G	4739	-0.0479706	0.00230117
eas	A	A*23:01:01G	B	B*44:02:01G	4713	-0.00747508	5.59e-05
eas	A	A*23:64	B	B*44:02:01G	4713	0	0
eas	A	A*24:02:01G	B	B*44:02:01G	4744	0.00308475	9.52e-06
eas	A	A*24:03:01G	B	B*44:02:01G	4714	-0.0111023	0.000123
eas	A	A*24:104	B	B*44:02:01G	4713	-0.00292511	8.56e-06
eas	A	A*24:25	B	B*44:02:01G	4713	0	0
eas	A	A*25:01:01G	B	B*44:02:01G	4713	0.0515792	0.00266041
eas	A	A*26:01:01G	B	B*44:02:01G	4714	-0.0244852	0.0006
eas	A	A*29:01:01G	B	B*44:02:01G	4713	-0.00546164	2.98e-05
eas	A	A*29:02:01G	B	B*44:02:01G	4713	0.0273145	0.000746
eas	A	A*29:51	B	B*44:02:01G	4713	-0.00413849	1.71e-05
eas	A	A*30:01:01G	B	B*44:02:01G	4724	-0.0131231	0.000172
eas	A	A*30:02:01G	B	B*44:02:01G	4713	-0.00253295	6.42e-06
eas	A	A*30:04:01G	B	B*44:02:01G	4713	-0.00527836	2.79e-05
eas	A	A*30:10	B	B*44:02:01G	4713	0	0
eas	A	A*31:01:02G	B	B*44:02:01G	4726	0.00868233	7.54e-05
eas	A	A*31:02:01G	B	B*44:02:01G	4713	0	0
eas	A	A*32:01:01G	B	B*44:02:01G	4719	0.110814	0.0122798
eas	A	A*33:01:01G	B	B*44:02:01G	4714	-0.00292449	8.55e-06
eas	A	A*33:03:01G	B	B*44:02:01G	4792	-0.0151628	0.00023
eas	A	A*34:02:01G	B	B*44:02:01G	4713	-0.00146209	2.14e-06
eas	A	A*34:08	B	B*44:02:01G	4713	0	0
eas	A	A*36:01:01G	B	B*44:02:01G	4713	0	0
eas	A	A*66:01:01G	B	B*44:02:01G	4713	-0.00206793	4.28e-06
eas	A	A*66:02:01G	B	B*44:02:01G	4713	0	0
eas	A	A*66:03:01G	B	B*44:02:01G	4713	0	0
eas	A	A*68:01:01G	B	B*44:02:01G	4713	0.0996099	0.00992213
eas	A	A*68:01:02G	B	B*44:02:01G	4713	0.0379765	0.00144222
eas	A	A*68:02:01G	B	B*44:02:01G	4713	-0.00413849	1.71e-05
eas	A	A*68:03:01G	B	B*44:02:01G	4713	-0.00146209	2.14e-06
eas	A	A*68:05	B	B*44:02:01G	4713	0	0
eas	A	A*69:01:01G	B	B*44:02:01G	4713	-0.00655189	4.29e-05
eas	A	A*69:01:02	B	B*44:02:01G	4713	-0.00253295	6.42e-06
eas	A	A*69:02	B	B*44:02:01G	4713	-0.00177118	3.14e-06
eas	A	A*74:01:01G	B	B*44:02:01G	4713	-0.00567108	3.22e-05
eas	A	A*80:01:01G	B	B*44:02:01G	4713	0	0
eas	A	A*01:01:01G	B	B*44:03:01G	4720	0.00247098	6.11e-06
eas	A	A*01:02:01G	B	B*44:03:01G	4714	0	0
eas	A	A*01:405	B	B*44:03:01G	4714	-0.00213345	4.55e-06
eas	A	A*02:01:01G	B	B*44:03:01G	4714	0.00429342	1.84e-05
eas	A	A*02:01:02G	B	B*44:03:01G	4714	-0.0064058	4.1e-05
eas	A	A*02:02:01G	B	B*44:03:01G	4714	-0.00213345	4.55e-06
eas	A	A*02:04:01G	B	B*44:03:01G	4714	0	0
eas	A	A*02:05:01G	B	B*44:03:01G	4714	-0.00799368	6.39e-05
eas	A	A*02:06:01G	B	B*44:03:01G	4714	0.0165686	0.000275
eas	A	A*02:11:01G	B	B*44:03:01G	4714	-0.00301748	9.11e-06
eas	A	A*02:17:01G	B	B*44:03:01G	4714	-0.00301748	9.11e-06
eas	A	A*02:195	B	B*44:03:01G	4714	-0.00213345	4.55e-06
eas	A	A*02:22:01G	B	B*44:03:01G	4714	-0.00213345	4.55e-06
eas	A	A*02:243:03	B	B*44:03:01G	4714	-0.0102556	0.000105
eas	A	A*02:56:02	B	B*44:03:01G	4714	-0.00522864	2.73e-05
eas	A	A*02:571	B	B*44:03:01G	4714	-0.000723	5.23e-07
eas	A	A*02:644	B	B*44:03:01G	4714	0.0299043	0.000894
eas	A	A*03:01:01G	B	B*44:03:01G	4719	0.00248483	6.17e-06
eas	A	A*03:02:01G	B	B*44:03:01G	4715	-0.00651319	4.24e-05
eas	A	A*03:89:01	B	B*44:03:01G	4714	-0.00369603	1.37e-05
eas	A	A*11:01:01G	B	B*44:03:01G	4740	-0.071812	0.00515697
eas	A	A*23:01:01G	B	B*44:03:01G	4714	0.0889719	0.00791599
eas	A	A*23:64	B	B*44:03:01G	4714	0	0
eas	A	A*24:02:01G	B	B*44:03:01G	4745	-0.0302657	0.000916
eas	A	A*24:03:01G	B	B*44:03:01G	4715	-0.0162003	0.000262
eas	A	A*24:104	B	B*44:03:01G	4714	-0.00426826	1.82e-05
eas	A	A*24:25	B	B*44:03:01G	4714	0	0
eas	A	A*25:01:01G	B	B*44:03:01G	4714	-0.00564818	3.19e-05
eas	A	A*26:01:01G	B	B*44:03:01G	4715	-0.00534246	2.85e-05
eas	A	A*29:01:01G	B	B*44:03:01G	4714	-0.0169517	0.000287
eas	A	A*29:02:01G	B	B*44:03:01G	4714	0.224185	0.050259
eas	A	A*29:51	B	B*44:03:01G	4714	-0.0060388	3.65e-05
eas	A	A*30:01:01G	B	B*44:03:01G	4725	-0.0264469	0.000699
eas	A	A*30:02:01G	B	B*44:03:01G	4714	-0.00369603	1.37e-05
eas	A	A*30:04:01G	B	B*44:03:01G	4714	-0.00770209	5.93e-05
eas	A	A*30:10	B	B*44:03:01G	4714	0	0
eas	A	A*31:01:02G	B	B*44:03:01G	4727	-0.00674551	4.55e-05
eas	A	A*31:02:01G	B	B*44:03:01G	4714	0	0
eas	A	A*32:01:01G	B	B*44:03:01G	4720	0.0401719	0.00161378
eas	A	A*33:01:01G	B	B*44:03:01G	4715	-0.00426735	1.82e-05
eas	A	A*33:03:01G	B	B*44:03:01G	4793	0.199476	0.0397905
eas	A	A*34:02:01G	B	B*44:03:01G	4714	-0.00213345	4.55e-06
eas	A	A*34:08	B	B*44:03:01G	4714	0	0
eas	A	A*36:01:01G	B	B*44:03:01G	4714	0	0
eas	A	A*66:01:01G	B	B*44:03:01G	4714	-0.00301748	9.11e-06
eas	A	A*66:02:01G	B	B*44:03:01G	4714	0	0
eas	A	A*66:03:01G	B	B*44:03:01G	4714	0	0
eas	A	A*68:01:01G	B	B*44:03:01G	4714	-0.0060388	3.65e-05
eas	A	A*68:01:02G	B	B*44:03:01G	4714	0.0192883	0.000372
eas	A	A*68:02:01G	B	B*44:03:01G	4714	-0.0060388	3.65e-05
eas	A	A*68:03:01G	B	B*44:03:01G	4714	-0.00213345	4.55e-06
eas	A	A*68:05	B	B*44:03:01G	4714	0	0
eas	A	A*69:01:01G	B	B*44:03:01G	4714	-0.00956038	9.14e-05
eas	A	A*69:01:02	B	B*44:03:01G	4714	-0.00369603	1.37e-05
eas	A	A*69:02	B	B*44:03:01G	4714	-0.0229533	0.000527
eas	A	A*74:01:01G	B	B*44:03:01G	4714	-0.00827513	6.85e-05
eas	A	A*80:01:01G	B	B*44:03:01G	4714	0	0
eas	A	A*01:01:01G	B	B*44:03:02G	4722	-0.0190811	0.000364
eas	A	A*01:02:01G	B	B*44:03:02G	4716	0	0
eas	A	A*01:405	B	B*44:03:02G	4716	-0.00219764	4.83e-06
eas	A	A*02:01:01G	B	B*44:03:02G	4716	-0.0167291	0.00028
eas	A	A*02:01:02G	B	B*44:03:02G	4716	-0.00659852	4.35e-05
eas	A	A*02:02:01G	B	B*44:03:02G	4716	-0.00219764	4.83e-06
eas	A	A*02:04:01G	B	B*44:03:02G	4716	0	0
eas	A	A*02:05:01G	B	B*44:03:02G	4716	-0.00823417	6.78e-05
eas	A	A*02:06:01G	B	B*44:03:02G	4716	-0.0330498	0.00109229
eas	A	A*02:11:01G	B	B*44:03:02G	4716	-0.00310826	9.66e-06
eas	A	A*02:17:01G	B	B*44:03:02G	4716	-0.00310826	9.66e-06
eas	A	A*02:195	B	B*44:03:02G	4716	-0.00219764	4.83e-06
eas	A	A*02:22:01G	B	B*44:03:02G	4716	-0.00219764	4.83e-06
eas	A	A*02:243:03	B	B*44:03:02G	4716	-0.0105642	0.000112
eas	A	A*02:56:02	B	B*44:03:02G	4716	-0.00538595	2.9e-05
eas	A	A*02:571	B	B*44:03:02G	4716	-0.015621	0.000244
eas	A	A*02:644	B	B*44:03:02G	4716	-0.00622048	3.87e-05
eas	A	A*03:01:01G	B	B*44:03:02G	4721	-0.0212452	0.000451
eas	A	A*03:02:01G	B	B*44:03:02G	4717	-0.00670914	4.5e-05
eas	A	A*03:89:01	B	B*44:03:02G	4716	-0.00380723	1.45e-05
eas	A	A*11:01:01G	B	B*44:03:02G	4742	-0.0378675	0.00143395
eas	A	A*23:01:01G	B	B*44:03:02G	4716	0.00817361	6.68e-05
eas	A	A*23:64	B	B*44:03:02G	4716	0	0
eas	A	A*24:02:01G	B	B*44:03:02G	4747	-0.0453484	0.00205647
eas	A	A*24:03:01G	B	B*44:03:02G	4717	-0.00353549	1.25e-05
eas	A	A*24:104	B	B*44:03:02G	4716	-0.00439668	1.93e-05
eas	A	A*24:25	B	B*44:03:02G	4716	0	0
eas	A	A*25:01:01G	B	B*44:03:02G	4716	-0.00581811	3.39e-05
eas	A	A*26:01:01G	B	B*44:03:02G	4717	-0.0308979	0.000955
eas	A	A*29:01:01G	B	B*44:03:02G	4716	-0.0100449	0.000101
eas	A	A*29:02:01G	B	B*44:03:02G	4716	-0.00959762	9.21e-05
eas	A	A*29:51	B	B*44:03:02G	4716	-0.00622048	3.87e-05
eas	A	A*30:01:01G	B	B*44:03:02G	4727	-0.027628	0.000763
eas	A	A*30:02:01G	B	B*44:03:02G	4716	-0.00380723	1.45e-05
eas	A	A*30:04:01G	B	B*44:03:02G	4716	0.0742987	0.0055203
eas	A	A*30:10	B	B*44:03:02G	4716	0	0
eas	A	A*31:01:02G	B	B*44:03:02G	4729	0.00861841	7.43e-05
eas	A	A*31:02:01G	B	B*44:03:02G	4716	0	0
eas	A	A*32:01:01G	B	B*44:03:02G	4722	0.0111994	0.000125
eas	A	A*33:01:01G	B	B*44:03:02G	4717	-0.00439573	1.93e-05
eas	A	A*33:03:01G	B	B*44:03:02G	4795	0.249025	0.0620133
eas	A	A*34:02:01G	B	B*44:03:02G	4716	-0.00219764	4.83e-06
eas	A	A*34:08	B	B*44:03:02G	4716	0	0
eas	A	A*36:01:01G	B	B*44:03:02G	4716	0	0
eas	A	A*66:01:01G	B	B*44:03:02G	4716	-0.00310826	9.66e-06
eas	A	A*66:02:01G	B	B*44:03:02G	4716	0	0
eas	A	A*66:03:01G	B	B*44:03:02G	4716	0	0
eas	A	A*68:01:01G	B	B*44:03:02G	4716	-0.00622048	3.87e-05
eas	A	A*68:01:02G	B	B*44:03:02G	4716	0.0179593	0.000323
eas	A	A*68:02:01G	B	B*44:03:02G	4716	-0.00622048	3.87e-05
eas	A	A*68:03:01G	B	B*44:03:02G	4716	-0.00219764	4.83e-06
eas	A	A*68:05	B	B*44:03:02G	4716	0	0
eas	A	A*69:01:01G	B	B*44:03:02G	4716	-0.009848	9.7e-05
eas	A	A*69:01:02	B	B*44:03:02G	4716	-0.00380723	1.45e-05
eas	A	A*69:02	B	B*44:03:02G	4716	-0.0236437	0.000559
eas	A	A*74:01:01G	B	B*44:03:02G	4716	-0.00852408	7.27e-05
eas	A	A*80:01:01G	B	B*44:03:02G	4716	0	0
eas	A	A*01:01:01G	B	B*44:05:01G	4719	0	0
eas	A	A*01:02:01G	B	B*44:05:01G	4713	0	0
eas	A	A*01:405	B	B*44:05:01G	4713	0	0
eas	A	A*02:01:01G	B	B*44:05:01G	4713	0	0
eas	A	A*02:01:02G	B	B*44:05:01G	4713	0	0
eas	A	A*02:02:01G	B	B*44:05:01G	4713	0	0
eas	A	A*02:04:01G	B	B*44:05:01G	4713	0	0
eas	A	A*02:05:01G	B	B*44:05:01G	4713	0	0
eas	A	A*02:06:01G	B	B*44:05:01G	4713	0	0
eas	A	A*02:11:01G	B	B*44:05:01G	4713	0	0
eas	A	A*02:17:01G	B	B*44:05:01G	4713	0	0
eas	A	A*02:195	B	B*44:05:01G	4713	0	0
eas	A	A*02:22:01G	B	B*44:05:01G	4713	0	0
eas	A	A*02:243:03	B	B*44:05:01G	4713	0	0
eas	A	A*02:56:02	B	B*44:05:01G	4713	0	0
eas	A	A*02:571	B	B*44:05:01G	4713	0	0
eas	A	A*02:644	B	B*44:05:01G	4713	0	0
eas	A	A*03:01:01G	B	B*44:05:01G	4718	0	0
eas	A	A*03:02:01G	B	B*44:05:01G	4714	0	0
eas	A	A*03:89:01	B	B*44:05:01G	4713	0	0
eas	A	A*11:01:01G	B	B*44:05:01G	4739	0	0
eas	A	A*23:01:01G	B	B*44:05:01G	4713	0	0
eas	A	A*23:64	B	B*44:05:01G	4713	0	0
eas	A	A*24:02:01G	B	B*44:05:01G	4744	0	0
eas	A	A*24:03:01G	B	B*44:05:01G	4714	0	0
eas	A	A*24:104	B	B*44:05:01G	4713	0	0
eas	A	A*24:25	B	B*44:05:01G	4713	0	0
eas	A	A*25:01:01G	B	B*44:05:01G	4713	0	0
eas	A	A*26:01:01G	B	B*44:05:01G	4714	0	0
eas	A	A*29:01:01G	B	B*44:05:01G	4713	0	0
eas	A	A*29:02:01G	B	B*44:05:01G	4713	0	0
eas	A	A*29:51	B	B*44:05:01G	4713	0	0
eas	A	A*30:01:01G	B	B*44:05:01G	4724	0	0
eas	A	A*30:02:01G	B	B*44:05:01G	4713	0	0
eas	A	A*30:04:01G	B	B*44:05:01G	4713	0	0
eas	A	A*30:10	B	B*44:05:01G	4713	0	0
eas	A	A*31:01:02G	B	B*44:05:01G	4726	0	0
eas	A	A*31:02:01G	B	B*44:05:01G	4713	0	0
eas	A	A*32:01:01G	B	B*44:05:01G	4719	0	0
eas	A	A*33:01:01G	B	B*44:05:01G	4714	0	0
eas	A	A*33:03:01G	B	B*44:05:01G	4792	0	0
eas	A	A*34:02:01G	B	B*44:05:01G	4713	0	0
eas	A	A*34:08	B	B*44:05:01G	4713	0	0
eas	A	A*36:01:01G	B	B*44:05:01G	4713	0	0
eas	A	A*66:01:01G	B	B*44:05:01G	4713	0	0
eas	A	A*66:02:01G	B	B*44:05:01G	4713	0	0
eas	A	A*66:03:01G	B	B*44:05:01G	4713	0	0
eas	A	A*68:01:01G	B	B*44:05:01G	4713	0	0
eas	A	A*68:01:02G	B	B*44:05:01G	4713	0	0
eas	A	A*68:02:01G	B	B*44:05:01G	4713	0	0
eas	A	A*68:03:01G	B	B*44:05:01G	4713	0	0
eas	A	A*68:05	B	B*44:05:01G	4713	0	0
eas	A	A*69:01:01G	B	B*44:05:01G	4713	0	0
eas	A	A*69:01:02	B	B*44:05:01G	4713	0	0
eas	A	A*69:02	B	B*44:05:01G	4713	0	0
eas	A	A*74:01:01G	B	B*44:05:01G	4713	0	0
eas	A	A*80:01:01G	B	B*44:05:01G	4713	0	0
eas	A	A*01:01:01G	B	B*44:10	4719	-0.00311705	9.72e-06
eas	A	A*01:02:01G	B	B*44:10	4713	0	0
eas	A	A*01:405	B	B*44:10	4713	-0.000212	4.5e-08
eas	A	A*02:01:01G	B	B*44:10	4713	-0.00468281	2.19e-05
eas	A	A*02:01:02G	B	B*44:10	4713	-0.000637	4.06e-07
eas	A	A*02:02:01G	B	B*44:10	4713	-0.000212	4.5e-08
eas	A	A*02:04:01G	B	B*44:10	4713	0	0
eas	A	A*02:05:01G	B	B*44:10	4713	-0.000795	6.32e-07
eas	A	A*02:06:01G	B	B*44:10	4713	-0.00419354	1.76e-05
eas	A	A*02:11:01G	B	B*44:10	4713	-0.0003	9.01e-08
eas	A	A*02:17:01G	B	B*44:10	4713	-0.0003	9.01e-08
eas	A	A*02:195	B	B*44:10	4713	-0.000212	4.5e-08
eas	A	A*02:22:01G	B	B*44:10	4713	-0.000212	4.5e-08
eas	A	A*02:243:03	B	B*44:10	4713	-0.00102017	1.04e-06
eas	A	A*02:56:02	B	B*44:10	4713	-0.00052	2.71e-07
eas	A	A*02:571	B	B*44:10	4713	-0.00150851	2.28e-06
eas	A	A*02:644	B	B*44:10	4713	-0.000601	3.61e-07
eas	A	A*03:01:01G	B	B*44:10	4718	-0.00276107	7.62e-06
eas	A	A*03:02:01G	B	B*44:10	4714	-0.000648	4.2e-07
eas	A	A*03:89:01	B	B*44:10	4713	-0.000368	1.35e-07
eas	A	A*11:01:01G	B	B*44:10	4739	-0.0105632	0.000112
eas	A	A*23:01:01G	B	B*44:10	4713	-0.00108502	1.18e-06
eas	A	A*23:64	B	B*44:10	4713	0	0
eas	A	A*24:02:01G	B	B*44:10	4744	-0.00992494	9.85e-05
eas	A	A*24:03:01G	B	B*44:10	4714	-0.00161152	2.6e-06
eas	A	A*24:104	B	B*44:10	4713	-0.000425	1.8e-07
eas	A	A*24:25	B	B*44:10	4713	0	0
eas	A	A*25:01:01G	B	B*44:10	4713	-0.000562	3.16e-07
eas	A	A*26:01:01G	B	B*44:10	4714	-0.00355407	1.26e-05
eas	A	A*29:01:01G	B	B*44:10	4713	-0.00249417	6.22e-06
eas	A	A*29:02:01G	B	B*44:10	4713	-0.000927	8.59e-07
eas	A	A*29:51	B	B*44:10	4713	-0.000601	3.61e-07
eas	A	A*30:01:01G	B	B*44:10	4724	-0.00328733	1.08e-05
eas	A	A*30:02:01G	B	B*44:10	4713	-0.000368	1.35e-07
eas	A	A*30:04:01G	B	B*44:10	4713	-0.000766	5.87e-07
eas	A	A*30:10	B	B*44:10	4713	0	0
eas	A	A*31:01:02G	B	B*44:10	4726	-0.00362334	1.31e-05
eas	A	A*31:02:01G	B	B*44:10	4713	0	0
eas	A	A*32:01:01G	B	B*44:10	4719	-0.00155162	2.41e-06
eas	A	A*33:01:01G	B	B*44:10	4714	-0.000424	1.8e-07
eas	A	A*33:03:01G	B	B*44:10	4792	0.027745	0.00077
eas	A	A*34:02:01G	B	B*44:10	4713	-0.000212	4.5e-08
eas	A	A*34:08	B	B*44:10	4713	0	0
eas	A	A*36:01:01G	B	B*44:10	4713	0	0
eas	A	A*66:01:01G	B	B*44:10	4713	-0.0003	9.01e-08
eas	A	A*66:02:01G	B	B*44:10	4713	0	0
eas	A	A*66:03:01G	B	B*44:10	4713	0	0
eas	A	A*68:01:01G	B	B*44:10	4713	-0.000601	3.61e-07
eas	A	A*68:01:02G	B	B*44:10	4713	-0.00133072	1.77e-06
eas	A	A*68:02:01G	B	B*44:10	4713	-0.000601	3.61e-07
eas	A	A*68:03:01G	B	B*44:10	4713	-0.000212	4.5e-08
eas	A	A*68:05	B	B*44:10	4713	0	0
eas	A	A*69:01:01G	B	B*44:10	4713	-0.000951	9.04e-07
eas	A	A*69:01:02	B	B*44:10	4713	-0.000368	1.35e-07
eas	A	A*69:02	B	B*44:10	4713	-0.00228327	5.21e-06
eas	A	A*74:01:01G	B	B*44:10	4713	-0.000823	6.78e-07
eas	A	A*80:01:01G	B	B*44:10	4713	0	0
eas	A	A*01:01:01G	B	B*44:188	4719	-0.00623608	3.89e-05
eas	A	A*01:02:01G	B	B*44:188	4713	0	0
eas	A	A*01:405	B	B*44:188	4713	-0.000425	1.8e-07
eas	A	A*02:01:01G	B	B*44:188	4713	-0.00936861	8.78e-05
eas	A	A*02:01:02G	B	B*44:188	4713	-0.00127483	1.63e-06
eas	A	A*02:02:01G	B	B*44:188	4713	-0.000425	1.8e-07
eas	A	A*02:04:01G	B	B*44:188	4713	0	0
eas	A	A*02:05:01G	B	B*44:188	4713	-0.00159084	2.53e-06
eas	A	A*02:06:01G	B	B*44:188	4713	-0.00838974	7.04e-05
eas	A	A*02:11:01G	B	B*44:188	4713	-0.000601	3.61e-07
eas	A	A*02:17:01G	B	B*44:188	4713	-0.000601	3.61e-07
eas	A	A*02:195	B	B*44:188	4713	-0.000425	1.8e-07
eas	A	A*02:22:01G	B	B*44:188	4713	-0.000425	1.8e-07
eas	A	A*02:243:03	B	B*44:188	4713	-0.002041	4.17e-06
eas	A	A*02:56:02	B	B*44:188	4713	-0.00104057	1.08e-06
eas	A	A*02:571	B	B*44:188	4713	-0.00301799	9.11e-06
eas	A	A*02:644	B	B*44:188	4713	-0.0012018	1.44e-06
eas	A	A*03:01:01G	B	B*44:188	4718	0.0689381	0.00475247
eas	A	A*03:02:01G	B	B*44:188	4714	-0.00129621	1.68e-06
eas	A	A*03:89:01	B	B*44:188	4713	-0.000736	5.41e-07
eas	A	A*11:01:01G	B	B*44:188	4739	-0.021133	0.000447
eas	A	A*23:01:01G	B	B*44:188	4713	-0.00217073	4.71e-06
eas	A	A*23:64	B	B*44:188	4713	0	0
eas	A	A*24:02:01G	B	B*44:188	4744	-0.00702269	4.93e-05
eas	A	A*24:03:01G	B	B*44:188	4714	-0.00322406	1.04e-05
eas	A	A*24:104	B	B*44:188	4713	-0.000849	7.22e-07
eas	A	A*24:25	B	B*44:188	4713	0	0
eas	A	A*25:01:01G	B	B*44:188	4713	-0.00112406	1.26e-06
eas	A	A*26:01:01G	B	B*44:188	4714	0.0228168	0.000521
eas	A	A*29:01:01G	B	B*44:188	4713	-0.00498994	2.49e-05
eas	A	A*29:02:01G	B	B*44:188	4713	-0.00185426	3.44e-06
eas	A	A*29:51	B	B*44:188	4713	-0.0012018	1.44e-06
eas	A	A*30:01:01G	B	B*44:188	4724	-0.00657676	4.33e-05
eas	A	A*30:02:01G	B	B*44:188	4713	-0.000736	5.41e-07
eas	A	A*30:04:01G	B	B*44:188	4713	-0.00153281	2.35e-06
eas	A	A*30:10	B	B*44:188	4713	0	0
eas	A	A*31:01:02G	B	B*44:188	4726	-0.00724897	5.25e-05
eas	A	A*31:02:01G	B	B*44:188	4713	0	0
eas	A	A*32:01:01G	B	B*44:188	4719	-0.00310424	9.64e-06
eas	A	A*33:01:01G	B	B*44:188	4714	-0.000849	7.21e-07
eas	A	A*33:03:01G	B	B*44:188	4792	0.0383378	0.00146978
eas	A	A*34:02:01G	B	B*44:188	4713	-0.000425	1.8e-07
eas	A	A*34:08	B	B*44:188	4713	0	0
eas	A	A*36:01:01G	B	B*44:188	4713	0	0
eas	A	A*66:01:01G	B	B*44:188	4713	-0.000601	3.61e-07
eas	A	A*66:02:01G	B	B*44:188	4713	0	0
eas	A	A*66:03:01G	B	B*44:188	4713	0	0
eas	A	A*68:01:01G	B	B*44:188	4713	-0.0012018	1.44e-06
eas	A	A*68:01:02G	B	B*44:188	4713	-0.00266228	7.09e-06
eas	A	A*68:02:01G	B	B*44:188	4713	-0.0012018	1.44e-06
eas	A	A*68:03:01G	B	B*44:188	4713	-0.000425	1.8e-07
eas	A	A*68:05	B	B*44:188	4713	0	0
eas	A	A*69:01:01G	B	B*44:188	4713	-0.00190263	3.62e-06
eas	A	A*69:01:02	B	B*44:188	4713	-0.000736	5.41e-07
eas	A	A*69:02	B	B*44:188	4713	-0.004568	2.09e-05
eas	A	A*74:01:01G	B	B*44:188	4713	-0.00164685	2.71e-06
eas	A	A*80:01:01G	B	B*44:188	4713	0	0
eas	A	A*01:01:01G	B	B*44:212	4719	-0.00440864	1.94e-05
eas	A	A*01:02:01G	B	B*44:212	4713	0	0
eas	A	A*01:405	B	B*44:212	4713	-0.0003	9.01e-08
eas	A	A*02:01:01G	B	B*44:212	4713	-0.0066232	4.39e-05
eas	A	A*02:01:02G	B	B*44:212	4713	-0.000901	8.12e-07
eas	A	A*02:02:01G	B	B*44:212	4713	-0.0003	9.01e-08
eas	A	A*02:04:01G	B	B*44:212	4713	0	0
eas	A	A*02:05:01G	B	B*44:212	4713	-0.00112466	1.26e-06
eas	A	A*02:06:01G	B	B*44:212	4713	-0.00593119	3.52e-05
eas	A	A*02:11:01G	B	B*44:212	4713	-0.000425	1.8e-07
eas	A	A*02:17:01G	B	B*44:212	4713	-0.000425	1.8e-07
eas	A	A*02:195	B	B*44:212	4713	-0.0003	9.01e-08
eas	A	A*02:22:01G	B	B*44:212	4713	-0.0003	9.01e-08
eas	A	A*02:243:03	B	B*44:212	4713	-0.0014429	2.08e-06
eas	A	A*02:56:02	B	B*44:212	4713	-0.000736	5.41e-07
eas	A	A*02:571	B	B*44:212	4713	-0.00213359	4.55e-06
eas	A	A*02:644	B	B*44:212	4713	-0.00085	7.22e-07
eas	A	A*03:01:01G	B	B*44:212	4718	0.0487363	0.00237523
eas	A	A*03:02:01G	B	B*44:212	4714	-0.000916	8.4e-07
eas	A	A*03:89:01	B	B*44:212	4713	-0.00052	2.7e-07
eas	A	A*11:01:01G	B	B*44:212	4739	0.00215337	4.64e-06
eas	A	A*23:01:01G	B	B*44:212	4713	-0.00153461	2.36e-06
eas	A	A*23:64	B	B*44:212	4713	0	0
eas	A	A*24:02:01G	B	B*44:212	4744	0.00410796	1.69e-05
eas	A	A*24:03:01G	B	B*44:212	4714	-0.00227927	5.2e-06
eas	A	A*24:104	B	B*44:212	4713	0.353178	0.124735
eas	A	A*24:25	B	B*44:212	4713	0	0
eas	A	A*25:01:01G	B	B*44:212	4713	-0.000795	6.31e-07
eas	A	A*26:01:01G	B	B*44:212	4714	-0.00502674	2.53e-05
eas	A	A*29:01:01G	B	B*44:212	4713	-0.00352767	1.24e-05
eas	A	A*29:02:01G	B	B*44:212	4713	-0.00131088	1.72e-06
eas	A	A*29:51	B	B*44:212	4713	-0.00085	7.22e-07
eas	A	A*30:01:01G	B	B*44:212	4724	-0.00464948	2.16e-05
eas	A	A*30:02:01G	B	B*44:212	4713	-0.00052	2.7e-07
eas	A	A*30:04:01G	B	B*44:212	4713	-0.00108363	1.17e-06
eas	A	A*30:10	B	B*44:212	4713	0	0
eas	A	A*31:01:02G	B	B*44:212	4726	-0.00512471	2.63e-05
eas	A	A*31:02:01G	B	B*44:212	4713	0	0
eas	A	A*32:01:01G	B	B*44:212	4719	-0.00219456	4.82e-06
eas	A	A*33:01:01G	B	B*44:212	4714	-0.0006	3.6e-07
eas	A	A*33:03:01G	B	B*44:212	4792	-0.00931136	8.67e-05
eas	A	A*34:02:01G	B	B*44:212	4713	-0.0003	9.01e-08
eas	A	A*34:08	B	B*44:212	4713	0	0
eas	A	A*36:01:01G	B	B*44:212	4713	0	0
eas	A	A*66:01:01G	B	B*44:212	4713	-0.000425	1.8e-07
eas	A	A*66:02:01G	B	B*44:212	4713	0	0
eas	A	A*66:03:01G	B	B*44:212	4713	0	0
eas	A	A*68:01:01G	B	B*44:212	4713	-0.00085	7.22e-07
eas	A	A*68:01:02G	B	B*44:212	4713	-0.00188212	3.54e-06
eas	A	A*68:02:01G	B	B*44:212	4713	-0.00085	7.22e-07
eas	A	A*68:03:01G	B	B*44:212	4713	-0.0003	9.01e-08
eas	A	A*68:05	B	B*44:212	4713	0	0
eas	A	A*69:01:01G	B	B*44:212	4713	-0.00134508	1.81e-06
eas	A	A*69:01:02	B	B*44:212	4713	-0.00052	2.7e-07
eas	A	A*69:02	B	B*44:212	4713	-0.00322938	1.04e-05
eas	A	A*74:01:01G	B	B*44:212	4713	-0.00116425	1.36e-06
eas	A	A*80:01:01G	B	B*44:212	4713	0	0
eas	A	A*01:01:01G	B	B*44:221	4719	0	0
eas	A	A*01:02:01G	B	B*44:221	4713	0	0
eas	A	A*01:405	B	B*44:221	4713	0	0
eas	A	A*02:01:01G	B	B*44:221	4713	0	0
eas	A	A*02:01:02G	B	B*44:221	4713	0	0
eas	A	A*02:02:01G	B	B*44:221	4713	0	0
eas	A	A*02:04:01G	B	B*44:221	4713	0	0
eas	A	A*02:05:01G	B	B*44:221	4713	0	0
eas	A	A*02:06:01G	B	B*44:221	4713	0	0
eas	A	A*02:11:01G	B	B*44:221	4713	0	0
eas	A	A*02:17:01G	B	B*44:221	4713	0	0
eas	A	A*02:195	B	B*44:221	4713	0	0
eas	A	A*02:22:01G	B	B*44:221	4713	0	0
eas	A	A*02:243:03	B	B*44:221	4713	0	0
eas	A	A*02:56:02	B	B*44:221	4713	0	0
eas	A	A*02:571	B	B*44:221	4713	0	0
eas	A	A*02:644	B	B*44:221	4713	0	0
eas	A	A*03:01:01G	B	B*44:221	4718	0	0
eas	A	A*03:02:01G	B	B*44:221	4714	0	0
eas	A	A*03:89:01	B	B*44:221	4713	0	0
eas	A	A*11:01:01G	B	B*44:221	4739	0	0
eas	A	A*23:01:01G	B	B*44:221	4713	0	0
eas	A	A*23:64	B	B*44:221	4713	0	0
eas	A	A*24:02:01G	B	B*44:221	4744	0	0
eas	A	A*24:03:01G	B	B*44:221	4714	0	0
eas	A	A*24:104	B	B*44:221	4713	0	0
eas	A	A*24:25	B	B*44:221	4713	0	0
eas	A	A*25:01:01G	B	B*44:221	4713	0	0
eas	A	A*26:01:01G	B	B*44:221	4714	0	0
eas	A	A*29:01:01G	B	B*44:221	4713	0	0
eas	A	A*29:02:01G	B	B*44:221	4713	0	0
eas	A	A*29:51	B	B*44:221	4713	0	0
eas	A	A*30:01:01G	B	B*44:221	4724	0	0
eas	A	A*30:02:01G	B	B*44:221	4713	0	0
eas	A	A*30:04:01G	B	B*44:221	4713	0	0
eas	A	A*30:10	B	B*44:221	4713	0	0
eas	A	A*31:01:02G	B	B*44:221	4726	0	0
eas	A	A*31:02:01G	B	B*44:221	4713	0	0
eas	A	A*32:01:01G	B	B*44:221	4719	0	0
eas	A	A*33:01:01G	B	B*44:221	4714	0	0
eas	A	A*33:03:01G	B	B*44:221	4792	0	0
eas	A	A*34:02:01G	B	B*44:221	4713	0	0
eas	A	A*34:08	B	B*44:221	4713	0	0
eas	A	A*36:01:01G	B	B*44:221	4713	0	0
eas	A	A*66:01:01G	B	B*44:221	4713	0	0
eas	A	A*66:02:01G	B	B*44:221	4713	0	0
eas	A	A*66:03:01G	B	B*44:221	4713	0	0
eas	A	A*68:01:01G	B	B*44:221	4713	0	0
eas	A	A*68:01:02G	B	B*44:221	4713	0	0
eas	A	A*68:02:01G	B	B*44:221	4713	0	0
eas	A	A*68:03:01G	B	B*44:221	4713	0	0
eas	A	A*68:05	B	B*44:221	4713	0	0
eas	A	A*69:01:01G	B	B*44:221	4713	0	0
eas	A	A*69:01:02	B	B*44:221	4713	0	0
eas	A	A*69:02	B	B*44:221	4713	0	0
eas	A	A*74:01:01G	B	B*44:221	4713	0	0
eas	A	A*80:01:01G	B	B*44:221	4713	0	0
eas	A	A*01:01:01G	B	B*44:224	4719	-0.00440864	1.94e-05
eas	A	A*01:02:01G	B	B*44:224	4713	0	0
eas	A	A*01:405	B	B*44:224	4713	-0.0003	9.01e-08
eas	A	A*02:01:01G	B	B*44:224	4713	-0.0066232	4.39e-05
eas	A	A*02:01:02G	B	B*44:224	4713	-0.000901	8.12e-07
eas	A	A*02:02:01G	B	B*44:224	4713	-0.0003	9.01e-08
eas	A	A*02:04:01G	B	B*44:224	4713	0	0
eas	A	A*02:05:01G	B	B*44:224	4713	-0.00112466	1.26e-06
eas	A	A*02:06:01G	B	B*44:224	4713	-0.00593119	3.52e-05
eas	A	A*02:11:01G	B	B*44:224	4713	-0.000425	1.8e-07
eas	A	A*02:17:01G	B	B*44:224	4713	-0.000425	1.8e-07
eas	A	A*02:195	B	B*44:224	4713	-0.0003	9.01e-08
eas	A	A*02:22:01G	B	B*44:224	4713	-0.0003	9.01e-08
eas	A	A*02:243:03	B	B*44:224	4713	-0.0014429	2.08e-06
eas	A	A*02:56:02	B	B*44:224	4713	-0.000736	5.41e-07
eas	A	A*02:571	B	B*44:224	4713	-0.00213359	4.55e-06
eas	A	A*02:644	B	B*44:224	4713	-0.00085	7.22e-07
eas	A	A*03:01:01G	B	B*44:224	4718	-0.00390515	1.53e-05
eas	A	A*03:02:01G	B	B*44:224	4714	-0.000916	8.4e-07
eas	A	A*03:89:01	B	B*44:224	4713	-0.00052	2.7e-07
eas	A	A*11:01:01G	B	B*44:224	4739	0.00215337	4.64e-06
eas	A	A*23:01:01G	B	B*44:224	4713	-0.00153461	2.36e-06
eas	A	A*23:64	B	B*44:224	4713	0	0
eas	A	A*24:02:01G	B	B*44:224	4744	-0.0140375	0.000197
eas	A	A*24:03:01G	B	B*44:224	4714	-0.00227927	5.2e-06
eas	A	A*24:104	B	B*44:224	4713	-0.000601	3.61e-07
eas	A	A*24:25	B	B*44:224	4713	0	0
eas	A	A*25:01:01G	B	B*44:224	4713	-0.000795	6.31e-07
eas	A	A*26:01:01G	B	B*44:224	4714	-0.00502674	2.53e-05
eas	A	A*29:01:01G	B	B*44:224	4713	-0.00352767	1.24e-05
eas	A	A*29:02:01G	B	B*44:224	4713	-0.00131088	1.72e-06
eas	A	A*29:51	B	B*44:224	4713	-0.00085	7.22e-07
eas	A	A*30:01:01G	B	B*44:224	4724	-0.00464948	2.16e-05
eas	A	A*30:02:01G	B	B*44:224	4713	-0.00052	2.7e-07
eas	A	A*30:04:01G	B	B*44:224	4713	-0.00108363	1.17e-06
eas	A	A*30:10	B	B*44:224	4713	0	0
eas	A	A*31:01:02G	B	B*44:224	4726	-0.00512471	2.63e-05
eas	A	A*31:02:01G	B	B*44:224	4713	0	0
eas	A	A*32:01:01G	B	B*44:224	4719	-0.00219456	4.82e-06
eas	A	A*33:01:01G	B	B*44:224	4714	-0.0006	3.6e-07
eas	A	A*33:03:01G	B	B*44:224	4792	0.0480658	0.00231032
eas	A	A*34:02:01G	B	B*44:224	4713	-0.0003	9.01e-08
eas	A	A*34:08	B	B*44:224	4713	0	0
eas	A	A*36:01:01G	B	B*44:224	4713	0	0
eas	A	A*66:01:01G	B	B*44:224	4713	-0.000425	1.8e-07
eas	A	A*66:02:01G	B	B*44:224	4713	0	0
eas	A	A*66:03:01G	B	B*44:224	4713	0	0
eas	A	A*68:01:01G	B	B*44:224	4713	-0.00085	7.22e-07
eas	A	A*68:01:02G	B	B*44:224	4713	-0.00188212	3.54e-06
eas	A	A*68:02:01G	B	B*44:224	4713	-0.00085	7.22e-07
eas	A	A*68:03:01G	B	B*44:224	4713	-0.0003	9.01e-08
eas	A	A*68:05	B	B*44:224	4713	0	0
eas	A	A*69:01:01G	B	B*44:224	4713	-0.00134508	1.81e-06
eas	A	A*69:01:02	B	B*44:224	4713	-0.00052	2.7e-07
eas	A	A*69:02	B	B*44:224	4713	-0.00322938	1.04e-05
eas	A	A*74:01:01G	B	B*44:224	4713	-0.00116425	1.36e-06
eas	A	A*80:01:01G	B	B*44:224	4713	0	0
eas	A	A*01:01:01G	B	B*44:269	4719	-0.00440864	1.94e-05
eas	A	A*01:02:01G	B	B*44:269	4713	0	0
eas	A	A*01:405	B	B*44:269	4713	-0.0003	9.01e-08
eas	A	A*02:01:01G	B	B*44:269	4713	-0.0066232	4.39e-05
eas	A	A*02:01:02G	B	B*44:269	4713	-0.000901	8.12e-07
eas	A	A*02:02:01G	B	B*44:269	4713	-0.0003	9.01e-08
eas	A	A*02:04:01G	B	B*44:269	4713	0	0
eas	A	A*02:05:01G	B	B*44:269	4713	-0.00112466	1.26e-06
eas	A	A*02:06:01G	B	B*44:269	4713	-0.00593119	3.52e-05
eas	A	A*02:11:01G	B	B*44:269	4713	-0.000425	1.8e-07
eas	A	A*02:17:01G	B	B*44:269	4713	-0.000425	1.8e-07
eas	A	A*02:195	B	B*44:269	4713	-0.0003	9.01e-08
eas	A	A*02:22:01G	B	B*44:269	4713	-0.0003	9.01e-08
eas	A	A*02:243:03	B	B*44:269	4713	-0.0014429	2.08e-06
eas	A	A*02:56:02	B	B*44:269	4713	-0.000736	5.41e-07
eas	A	A*02:571	B	B*44:269	4713	-0.00213359	4.55e-06
eas	A	A*02:644	B	B*44:269	4713	-0.00085	7.22e-07
eas	A	A*03:01:01G	B	B*44:269	4718	-0.00390515	1.53e-05
eas	A	A*03:02:01G	B	B*44:269	4714	-0.000916	8.4e-07
eas	A	A*03:89:01	B	B*44:269	4713	-0.00052	2.7e-07
eas	A	A*11:01:01G	B	B*44:269	4739	0.00215337	4.64e-06
eas	A	A*23:01:01G	B	B*44:269	4713	-0.00153461	2.36e-06
eas	A	A*23:64	B	B*44:269	4713	0	0
eas	A	A*24:02:01G	B	B*44:269	4744	0.0222534	0.000495
eas	A	A*24:03:01G	B	B*44:269	4714	-0.00227927	5.2e-06
eas	A	A*24:104	B	B*44:269	4713	-0.000601	3.61e-07
eas	A	A*24:25	B	B*44:269	4713	0	0
eas	A	A*25:01:01G	B	B*44:269	4713	-0.000795	6.31e-07
eas	A	A*26:01:01G	B	B*44:269	4714	-0.00502674	2.53e-05
eas	A	A*29:01:01G	B	B*44:269	4713	-0.00352767	1.24e-05
eas	A	A*29:02:01G	B	B*44:269	4713	-0.00131088	1.72e-06
eas	A	A*29:51	B	B*44:269	4713	-0.00085	7.22e-07
eas	A	A*30:01:01G	B	B*44:269	4724	-0.00464948	2.16e-05
eas	A	A*30:02:01G	B	B*44:269	4713	-0.00052	2.7e-07
eas	A	A*30:04:01G	B	B*44:269	4713	-0.00108363	1.17e-06
eas	A	A*30:10	B	B*44:269	4713	0	0
eas	A	A*31:01:02G	B	B*44:269	4726	-0.00512471	2.63e-05
eas	A	A*31:02:01G	B	B*44:269	4713	0	0
eas	A	A*32:01:01G	B	B*44:269	4719	-0.00219456	4.82e-06
eas	A	A*33:01:01G	B	B*44:269	4714	-0.0006	3.6e-07
eas	A	A*33:03:01G	B	B*44:269	4792	-0.00931136	8.67e-05
eas	A	A*34:02:01G	B	B*44:269	4713	-0.0003	9.01e-08
eas	A	A*34:08	B	B*44:269	4713	0	0
eas	A	A*36:01:01G	B	B*44:269	4713	0	0
eas	A	A*66:01:01G	B	B*44:269	4713	-0.000425	1.8e-07
eas	A	A*66:02:01G	B	B*44:269	4713	0	0
eas	A	A*66:03:01G	B	B*44:269	4713	0	0
eas	A	A*68:01:01G	B	B*44:269	4713	-0.00085	7.22e-07
eas	A	A*68:01:02G	B	B*44:269	4713	-0.00188212	3.54e-06
eas	A	A*68:02:01G	B	B*44:269	4713	-0.00085	7.22e-07
eas	A	A*68:03:01G	B	B*44:269	4713	-0.0003	9.01e-08
eas	A	A*68:05	B	B*44:269	4713	0	0
eas	A	A*69:01:01G	B	B*44:269	4713	-0.00134508	1.81e-06
eas	A	A*69:01:02	B	B*44:269	4713	-0.00052	2.7e-07
eas	A	A*69:02	B	B*44:269	4713	-0.00322938	1.04e-05
eas	A	A*74:01:01G	B	B*44:269	4713	-0.00116425	1.36e-06
eas	A	A*80:01:01G	B	B*44:269	4713	0	0
eas	A	A*01:01:01G	B	B*44:55	4719	0	0
eas	A	A*01:02:01G	B	B*44:55	4713	0	0
eas	A	A*01:405	B	B*44:55	4713	0	0
eas	A	A*02:01:01G	B	B*44:55	4713	0	0
eas	A	A*02:01:02G	B	B*44:55	4713	0	0
eas	A	A*02:02:01G	B	B*44:55	4713	0	0
eas	A	A*02:04:01G	B	B*44:55	4713	0	0
eas	A	A*02:05:01G	B	B*44:55	4713	0	0
eas	A	A*02:06:01G	B	B*44:55	4713	0	0
eas	A	A*02:11:01G	B	B*44:55	4713	0	0
eas	A	A*02:17:01G	B	B*44:55	4713	0	0
eas	A	A*02:195	B	B*44:55	4713	0	0
eas	A	A*02:22:01G	B	B*44:55	4713	0	0
eas	A	A*02:243:03	B	B*44:55	4713	0	0
eas	A	A*02:56:02	B	B*44:55	4713	0	0
eas	A	A*02:571	B	B*44:55	4713	0	0
eas	A	A*02:644	B	B*44:55	4713	0	0
eas	A	A*03:01:01G	B	B*44:55	4718	0	0
eas	A	A*03:02:01G	B	B*44:55	4714	0	0
eas	A	A*03:89:01	B	B*44:55	4713	0	0
eas	A	A*11:01:01G	B	B*44:55	4739	0	0
eas	A	A*23:01:01G	B	B*44:55	4713	0	0
eas	A	A*23:64	B	B*44:55	4713	0	0
eas	A	A*24:02:01G	B	B*44:55	4744	0	0
eas	A	A*24:03:01G	B	B*44:55	4714	0	0
eas	A	A*24:104	B	B*44:55	4713	0	0
eas	A	A*24:25	B	B*44:55	4713	0	0
eas	A	A*25:01:01G	B	B*44:55	4713	0	0
eas	A	A*26:01:01G	B	B*44:55	4714	0	0
eas	A	A*29:01:01G	B	B*44:55	4713	0	0
eas	A	A*29:02:01G	B	B*44:55	4713	0	0
eas	A	A*29:51	B	B*44:55	4713	0	0
eas	A	A*30:01:01G	B	B*44:55	4724	0	0
eas	A	A*30:02:01G	B	B*44:55	4713	0	0
eas	A	A*30:04:01G	B	B*44:55	4713	0	0
eas	A	A*30:10	B	B*44:55	4713	0	0
eas	A	A*31:01:02G	B	B*44:55	4726	0	0
eas	A	A*31:02:01G	B	B*44:55	4713	0	0
eas	A	A*32:01:01G	B	B*44:55	4719	0	0
eas	A	A*33:01:01G	B	B*44:55	4714	0	0
eas	A	A*33:03:01G	B	B*44:55	4792	0	0
eas	A	A*34:02:01G	B	B*44:55	4713	0	0
eas	A	A*34:08	B	B*44:55	4713	0	0
eas	A	A*36:01:01G	B	B*44:55	4713	0	0
eas	A	A*66:01:01G	B	B*44:55	4713	0	0
eas	A	A*66:02:01G	B	B*44:55	4713	0	0
eas	A	A*66:03:01G	B	B*44:55	4713	0	0
eas	A	A*68:01:01G	B	B*44:55	4713	0	0
eas	A	A*68:01:02G	B	B*44:55	4713	0	0
eas	A	A*68:02:01G	B	B*44:55	4713	0	0
eas	A	A*68:03:01G	B	B*44:55	4713	0	0
eas	A	A*68:05	B	B*44:55	4713	0	0
eas	A	A*69:01:01G	B	B*44:55	4713	0	0
eas	A	A*69:01:02	B	B*44:55	4713	0	0
eas	A	A*69:02	B	B*44:55	4713	0	0
eas	A	A*74:01:01G	B	B*44:55	4713	0	0
eas	A	A*80:01:01G	B	B*44:55	4713	0	0
eas	A	A*01:01:01G	B	B*45:01:01G	4719	-0.011253	0.000127
eas	A	A*01:02:01G	B	B*45:01:01G	4713	0	0
eas	A	A*01:405	B	B*45:01:01G	4713	-0.000766	5.87e-07
eas	A	A*02:01:01G	B	B*45:01:01G	4713	-0.00413701	1.71e-05
eas	A	A*02:01:02G	B	B*45:01:01G	4713	-0.00230044	5.29e-06
eas	A	A*02:02:01G	B	B*45:01:01G	4713	-0.000766	5.87e-07
eas	A	A*02:04:01G	B	B*45:01:01G	4713	0	0
eas	A	A*02:05:01G	B	B*45:01:01G	4713	-0.00287068	8.24e-06
eas	A	A*02:06:01G	B	B*45:01:01G	4713	-0.0151393	0.000229
eas	A	A*02:11:01G	B	B*45:01:01G	4713	-0.00108363	1.17e-06
eas	A	A*02:17:01G	B	B*45:01:01G	4713	-0.00108363	1.17e-06
eas	A	A*02:195	B	B*45:01:01G	4713	-0.000766	5.87e-07
eas	A	A*02:22:01G	B	B*45:01:01G	4713	-0.000766	5.87e-07
eas	A	A*02:243:03	B	B*45:01:01G	4713	-0.00368299	1.36e-05
eas	A	A*02:56:02	B	B*45:01:01G	4713	-0.0018777	3.53e-06
eas	A	A*02:571	B	B*45:01:01G	4713	-0.00544597	2.97e-05
eas	A	A*02:644	B	B*45:01:01G	4713	-0.00216864	4.7e-06
eas	A	A*03:01:01G	B	B*45:01:01G	4718	0.0107039	0.000115
eas	A	A*03:02:01G	B	B*45:01:01G	4714	-0.00233901	5.47e-06
eas	A	A*03:89:01	B	B*45:01:01G	4713	-0.00132731	1.76e-06
eas	A	A*11:01:01G	B	B*45:01:01G	4739	-0.0112846	0.000127
eas	A	A*23:01:01G	B	B*45:01:01G	4713	0.433034	0.187518
eas	A	A*23:64	B	B*45:01:01G	4713	0	0
eas	A	A*24:02:01G	B	B*45:01:01G	4744	-0.0215792	0.000466
eas	A	A*24:03:01G	B	B*45:01:01G	4714	-0.00581783	3.38e-05
eas	A	A*24:104	B	B*45:01:01G	4713	-0.00153281	2.35e-06
eas	A	A*24:25	B	B*45:01:01G	4713	0	0
eas	A	A*25:01:01G	B	B*45:01:01G	4713	-0.00202836	4.11e-06
eas	A	A*26:01:01G	B	B*45:01:01G	4714	0.00378577	1.43e-05
eas	A	A*29:01:01G	B	B*45:01:01G	4713	-0.00900435	8.11e-05
eas	A	A*29:02:01G	B	B*45:01:01G	4713	0.124344	0.0154615
eas	A	A*29:51	B	B*45:01:01G	4713	-0.00216864	4.7e-06
eas	A	A*30:01:01G	B	B*45:01:01G	4724	-0.0118677	0.000141
eas	A	A*30:02:01G	B	B*45:01:01G	4713	-0.00132731	1.76e-06
eas	A	A*30:04:01G	B	B*45:01:01G	4713	-0.00276596	7.65e-06
eas	A	A*30:10	B	B*45:01:01G	4713	0	0
eas	A	A*31:01:02G	B	B*45:01:01G	4726	-0.0130807	0.000171
eas	A	A*31:02:01G	B	B*45:01:01G	4713	0	0
eas	A	A*32:01:01G	B	B*45:01:01G	4719	-0.00560159	3.14e-05
eas	A	A*33:01:01G	B	B*45:01:01G	4714	-0.00153249	2.35e-06
eas	A	A*33:03:01G	B	B*45:01:01G	4792	-0.0142338	0.000203
eas	A	A*34:02:01G	B	B*45:01:01G	4713	-0.000766	5.87e-07
eas	A	A*34:08	B	B*45:01:01G	4713	0	0
eas	A	A*36:01:01G	B	B*45:01:01G	4713	0	0
eas	A	A*66:01:01G	B	B*45:01:01G	4713	-0.00108363	1.17e-06
eas	A	A*66:02:01G	B	B*45:01:01G	4713	0	0
eas	A	A*66:03:01G	B	B*45:01:01G	4713	0	0
eas	A	A*68:01:01G	B	B*45:01:01G	4713	-0.00216864	4.7e-06
eas	A	A*68:01:02G	B	B*45:01:01G	4713	-0.00480408	2.31e-05
eas	A	A*68:02:01G	B	B*45:01:01G	4713	-0.00216864	4.7e-06
eas	A	A*68:03:01G	B	B*45:01:01G	4713	-0.000766	5.87e-07
eas	A	A*68:05	B	B*45:01:01G	4713	0	0
eas	A	A*69:01:01G	B	B*45:01:01G	4713	-0.00343331	1.18e-05
eas	A	A*69:01:02	B	B*45:01:01G	4713	-0.00132731	1.76e-06
eas	A	A*69:02	B	B*45:01:01G	4713	-0.00824296	6.79e-05
eas	A	A*74:01:01G	B	B*45:01:01G	4713	-0.00297175	8.83e-06
eas	A	A*80:01:01G	B	B*45:01:01G	4713	0	0
eas	A	A*01:01:01G	B	B*47:01:01G	4719	0.0637436	0.00406325
eas	A	A*01:02:01G	B	B*47:01:01G	4713	0	0
eas	A	A*01:405	B	B*47:01:01G	4713	-0.000212	4.5e-08
eas	A	A*02:01:01G	B	B*47:01:01G	4713	-0.00468281	2.19e-05
eas	A	A*02:01:02G	B	B*47:01:01G	4713	-0.000637	4.06e-07
eas	A	A*02:02:01G	B	B*47:01:01G	4713	-0.000212	4.5e-08
eas	A	A*02:04:01G	B	B*47:01:01G	4713	0	0
eas	A	A*02:05:01G	B	B*47:01:01G	4713	-0.000795	6.32e-07
eas	A	A*02:06:01G	B	B*47:01:01G	4713	-0.00419354	1.76e-05
eas	A	A*02:11:01G	B	B*47:01:01G	4713	-0.0003	9.01e-08
eas	A	A*02:17:01G	B	B*47:01:01G	4713	-0.0003	9.01e-08
eas	A	A*02:195	B	B*47:01:01G	4713	-0.000212	4.5e-08
eas	A	A*02:22:01G	B	B*47:01:01G	4713	-0.000212	4.5e-08
eas	A	A*02:243:03	B	B*47:01:01G	4713	-0.00102017	1.04e-06
eas	A	A*02:56:02	B	B*47:01:01G	4713	-0.00052	2.71e-07
eas	A	A*02:571	B	B*47:01:01G	4713	-0.00150851	2.28e-06
eas	A	A*02:644	B	B*47:01:01G	4713	-0.000601	3.61e-07
eas	A	A*03:01:01G	B	B*47:01:01G	4718	-0.00276107	7.62e-06
eas	A	A*03:02:01G	B	B*47:01:01G	4714	-0.000648	4.2e-07
eas	A	A*03:89:01	B	B*47:01:01G	4713	-0.000368	1.35e-07
eas	A	A*11:01:01G	B	B*47:01:01G	4739	-0.0105632	0.000112
eas	A	A*23:01:01G	B	B*47:01:01G	4713	-0.00108502	1.18e-06
eas	A	A*23:64	B	B*47:01:01G	4713	0	0
eas	A	A*24:02:01G	B	B*47:01:01G	4744	-0.00992494	9.85e-05
eas	A	A*24:03:01G	B	B*47:01:01G	4714	-0.00161152	2.6e-06
eas	A	A*24:104	B	B*47:01:01G	4713	-0.000425	1.8e-07
eas	A	A*24:25	B	B*47:01:01G	4713	0	0
eas	A	A*25:01:01G	B	B*47:01:01G	4713	-0.000562	3.16e-07
eas	A	A*26:01:01G	B	B*47:01:01G	4714	-0.00355407	1.26e-05
eas	A	A*29:01:01G	B	B*47:01:01G	4713	-0.00249417	6.22e-06
eas	A	A*29:02:01G	B	B*47:01:01G	4713	-0.000927	8.59e-07
eas	A	A*29:51	B	B*47:01:01G	4713	-0.000601	3.61e-07
eas	A	A*30:01:01G	B	B*47:01:01G	4724	0.0616891	0.00380554
eas	A	A*30:02:01G	B	B*47:01:01G	4713	-0.000368	1.35e-07
eas	A	A*30:04:01G	B	B*47:01:01G	4713	-0.000766	5.87e-07
eas	A	A*30:10	B	B*47:01:01G	4713	0	0
eas	A	A*31:01:02G	B	B*47:01:01G	4726	-0.00362334	1.31e-05
eas	A	A*31:02:01G	B	B*47:01:01G	4713	0	0
eas	A	A*32:01:01G	B	B*47:01:01G	4719	-0.00155162	2.41e-06
eas	A	A*33:01:01G	B	B*47:01:01G	4714	-0.000424	1.8e-07
eas	A	A*33:03:01G	B	B*47:01:01G	4792	-0.00658344	4.33e-05
eas	A	A*34:02:01G	B	B*47:01:01G	4713	-0.000212	4.5e-08
eas	A	A*34:08	B	B*47:01:01G	4713	0	0
eas	A	A*36:01:01G	B	B*47:01:01G	4713	0	0
eas	A	A*66:01:01G	B	B*47:01:01G	4713	-0.0003	9.01e-08
eas	A	A*66:02:01G	B	B*47:01:01G	4713	0	0
eas	A	A*66:03:01G	B	B*47:01:01G	4713	0	0
eas	A	A*68:01:01G	B	B*47:01:01G	4713	-0.000601	3.61e-07
eas	A	A*68:01:02G	B	B*47:01:01G	4713	-0.00133072	1.77e-06
eas	A	A*68:02:01G	B	B*47:01:01G	4713	-0.000601	3.61e-07
eas	A	A*68:03:01G	B	B*47:01:01G	4713	-0.000212	4.5e-08
eas	A	A*68:05	B	B*47:01:01G	4713	0	0
eas	A	A*69:01:01G	B	B*47:01:01G	4713	-0.000951	9.04e-07
eas	A	A*69:01:02	B	B*47:01:01G	4713	-0.000368	1.35e-07
eas	A	A*69:02	B	B*47:01:01G	4713	-0.00228327	5.21e-06
eas	A	A*74:01:01G	B	B*47:01:01G	4713	-0.000823	6.78e-07
eas	A	A*80:01:01G	B	B*47:01:01G	4713	0	0
eas	A	A*01:01:01G	B	B*48:01:01G	4720	-0.0131874	0.000174
eas	A	A*01:02:01G	B	B*48:01:01G	4714	0	0
eas	A	A*01:405	B	B*48:01:01G	4714	-0.00288137	8.3e-06
eas	A	A*02:01:01G	B	B*48:01:01G	4714	-0.000137	1.89e-08
eas	A	A*02:01:02G	B	B*48:01:01G	4714	-0.00865147	7.48e-05
eas	A	A*02:02:01G	B	B*48:01:01G	4714	-0.00288137	8.3e-06
eas	A	A*02:04:01G	B	B*48:01:01G	4714	0	0
eas	A	A*02:05:01G	B	B*48:01:01G	4714	-0.010796	0.000117
eas	A	A*02:06:01G	B	B*48:01:01G	4714	0.0461283	0.00212782
eas	A	A*02:11:01G	B	B*48:01:01G	4714	-0.00407531	1.66e-05
eas	A	A*02:17:01G	B	B*48:01:01G	4714	-0.00407531	1.66e-05
eas	A	A*02:195	B	B*48:01:01G	4714	-0.00288137	8.3e-06
eas	A	A*02:22:01G	B	B*48:01:01G	4714	-0.00288137	8.3e-06
eas	A	A*02:243:03	B	B*48:01:01G	4714	0.00133003	1.77e-06
eas	A	A*02:56:02	B	B*48:01:01G	4714	0.0226073	0.000511
eas	A	A*02:571	B	B*48:01:01G	4714	0.0311489	0.00097
eas	A	A*02:644	B	B*48:01:01G	4714	-0.00815582	6.65e-05
eas	A	A*03:01:01G	B	B*48:01:01G	4719	-0.00524051	2.75e-05
eas	A	A*03:02:01G	B	B*48:01:01G	4715	-0.0087965	7.74e-05
eas	A	A*03:89:01	B	B*48:01:01G	4714	-0.00499175	2.49e-05
eas	A	A*11:01:01G	B	B*48:01:01G	4740	-0.0311392	0.00097
eas	A	A*23:01:01G	B	B*48:01:01G	4714	-0.0147313	0.000217
eas	A	A*23:64	B	B*48:01:01G	4714	0	0
eas	A	A*24:02:01G	B	B*48:01:01G	4745	0.0887389	0.00787458
eas	A	A*24:03:01G	B	B*48:01:01G	4715	-0.0122011	0.000149
eas	A	A*24:104	B	B*48:01:01G	4714	-0.00576458	3.32e-05
eas	A	A*24:25	B	B*48:01:01G	4714	0	0
eas	A	A*25:01:01G	B	B*48:01:01G	4714	-0.00762826	5.82e-05
eas	A	A*26:01:01G	B	B*48:01:01G	4715	0.00823419	6.78e-05
eas	A	A*29:01:01G	B	B*48:01:01G	4714	-0.0338634	0.00114673
eas	A	A*29:02:01G	B	B*48:01:01G	4714	-0.0125837	0.000158
eas	A	A*29:51	B	B*48:01:01G	4714	-0.00815582	6.65e-05
eas	A	A*30:01:01G	B	B*48:01:01G	4725	-0.00688329	4.74e-05
eas	A	A*30:02:01G	B	B*48:01:01G	4714	-0.00499175	2.49e-05
eas	A	A*30:04:01G	B	B*48:01:01G	4714	-0.0104022	0.000108
eas	A	A*30:10	B	B*48:01:01G	4714	0	0
eas	A	A*31:01:02G	B	B*48:01:01G	4727	0.018711	0.00035
eas	A	A*31:02:01G	B	B*48:01:01G	4714	0	0
eas	A	A*32:01:01G	B	B*48:01:01G	4720	-0.0110335	0.000122
eas	A	A*33:01:01G	B	B*48:01:01G	4715	-0.00576334	3.32e-05
eas	A	A*33:03:01G	B	B*48:01:01G	4793	-0.044496	0.00197989
eas	A	A*34:02:01G	B	B*48:01:01G	4714	-0.00288137	8.3e-06
eas	A	A*34:08	B	B*48:01:01G	4714	0	0
eas	A	A*36:01:01G	B	B*48:01:01G	4714	0	0
eas	A	A*66:01:01G	B	B*48:01:01G	4714	-0.00407531	1.66e-05
eas	A	A*66:02:01G	B	B*48:01:01G	4714	0	0
eas	A	A*66:03:01G	B	B*48:01:01G	4714	0	0
eas	A	A*68:01:01G	B	B*48:01:01G	4714	0.0175437	0.000308
eas	A	A*68:01:02G	B	B*48:01:01G	4714	-0.00638903	4.08e-05
eas	A	A*68:02:01G	B	B*48:01:01G	4714	-0.00815582	6.65e-05
eas	A	A*68:03:01G	B	B*48:01:01G	4714	-0.00288137	8.3e-06
eas	A	A*68:05	B	B*48:01:01G	4714	0	0
eas	A	A*69:01:01G	B	B*48:01:01G	4714	-0.012912	0.000167
eas	A	A*69:01:02	B	B*48:01:01G	4714	-0.00499175	2.49e-05
eas	A	A*69:02	B	B*48:01:01G	4714	-0.0102531	0.000105
eas	A	A*74:01:01G	B	B*48:01:01G	4714	-0.0111761	0.000125
eas	A	A*80:01:01G	B	B*48:01:01G	4714	0	0
eas	A	A*01:01:01G	B	B*49:01:01G	4719	-0.00440864	1.94e-05
eas	A	A*01:02:01G	B	B*49:01:01G	4713	0	0
eas	A	A*01:405	B	B*49:01:01G	4713	-0.0003	9.01e-08
eas	A	A*02:01:01G	B	B*49:01:01G	4713	-0.0066232	4.39e-05
eas	A	A*02:01:02G	B	B*49:01:01G	4713	-0.000901	8.12e-07
eas	A	A*02:02:01G	B	B*49:01:01G	4713	-0.0003	9.01e-08
eas	A	A*02:04:01G	B	B*49:01:01G	4713	0	0
eas	A	A*02:05:01G	B	B*49:01:01G	4713	-0.00112466	1.26e-06
eas	A	A*02:06:01G	B	B*49:01:01G	4713	0.0312413	0.000976
eas	A	A*02:11:01G	B	B*49:01:01G	4713	-0.000425	1.8e-07
eas	A	A*02:17:01G	B	B*49:01:01G	4713	-0.000425	1.8e-07
eas	A	A*02:195	B	B*49:01:01G	4713	-0.0003	9.01e-08
eas	A	A*02:22:01G	B	B*49:01:01G	4713	-0.0003	9.01e-08
eas	A	A*02:243:03	B	B*49:01:01G	4713	-0.0014429	2.08e-06
eas	A	A*02:56:02	B	B*49:01:01G	4713	-0.000736	5.41e-07
eas	A	A*02:571	B	B*49:01:01G	4713	-0.00213359	4.55e-06
eas	A	A*02:644	B	B*49:01:01G	4713	-0.00085	7.22e-07
eas	A	A*03:01:01G	B	B*49:01:01G	4718	-0.00390515	1.53e-05
eas	A	A*03:02:01G	B	B*49:01:01G	4714	-0.000916	8.4e-07
eas	A	A*03:89:01	B	B*49:01:01G	4713	-0.00052	2.7e-07
eas	A	A*11:01:01G	B	B*49:01:01G	4739	-0.0149401	0.000223
eas	A	A*23:01:01G	B	B*49:01:01G	4713	0.276643	0.0765312
eas	A	A*23:64	B	B*49:01:01G	4713	0	0
eas	A	A*24:02:01G	B	B*49:01:01G	4744	-0.0140375	0.000197
eas	A	A*24:03:01G	B	B*49:01:01G	4714	-0.00227927	5.2e-06
eas	A	A*24:104	B	B*49:01:01G	4713	-0.000601	3.61e-07
eas	A	A*24:25	B	B*49:01:01G	4713	0	0
eas	A	A*25:01:01G	B	B*49:01:01G	4713	-0.000795	6.31e-07
eas	A	A*26:01:01G	B	B*49:01:01G	4714	-0.00502674	2.53e-05
eas	A	A*29:01:01G	B	B*49:01:01G	4713	-0.00352767	1.24e-05
eas	A	A*29:02:01G	B	B*49:01:01G	4713	-0.00131088	1.72e-06
eas	A	A*29:51	B	B*49:01:01G	4713	-0.00085	7.22e-07
eas	A	A*30:01:01G	B	B*49:01:01G	4724	-0.00464948	2.16e-05
eas	A	A*30:02:01G	B	B*49:01:01G	4713	-0.00052	2.7e-07
eas	A	A*30:04:01G	B	B*49:01:01G	4713	-0.00108363	1.17e-06
eas	A	A*30:10	B	B*49:01:01G	4713	0	0
eas	A	A*31:01:02G	B	B*49:01:01G	4726	-0.00512471	2.63e-05
eas	A	A*31:02:01G	B	B*49:01:01G	4713	0	0
eas	A	A*32:01:01G	B	B*49:01:01G	4719	-0.00219456	4.82e-06
eas	A	A*33:01:01G	B	B*49:01:01G	4714	-0.0006	3.6e-07
eas	A	A*33:03:01G	B	B*49:01:01G	4792	0.00841844	7.09e-05
eas	A	A*34:02:01G	B	B*49:01:01G	4713	-0.0003	9.01e-08
eas	A	A*34:08	B	B*49:01:01G	4713	0	0
eas	A	A*36:01:01G	B	B*49:01:01G	4713	0	0
eas	A	A*66:01:01G	B	B*49:01:01G	4713	-0.000425	1.8e-07
eas	A	A*66:02:01G	B	B*49:01:01G	4713	0	0
eas	A	A*66:03:01G	B	B*49:01:01G	4713	0	0
eas	A	A*68:01:01G	B	B*49:01:01G	4713	-0.00085	7.22e-07
eas	A	A*68:01:02G	B	B*49:01:01G	4713	-0.00188212	3.54e-06
eas	A	A*68:02:01G	B	B*49:01:01G	4713	-0.00085	7.22e-07
eas	A	A*68:03:01G	B	B*49:01:01G	4713	-0.0003	9.01e-08
eas	A	A*68:05	B	B*49:01:01G	4713	0	0
eas	A	A*69:01:01G	B	B*49:01:01G	4713	-0.00134508	1.81e-06
eas	A	A*69:01:02	B	B*49:01:01G	4713	-0.00052	2.7e-07
eas	A	A*69:02	B	B*49:01:01G	4713	-0.00322938	1.04e-05
eas	A	A*74:01:01G	B	B*49:01:01G	4713	-0.00116425	1.36e-06
eas	A	A*80:01:01G	B	B*49:01:01G	4713	0	0
eas	A	A*01:01:01G	B	B*50:01:01G	4720	0.0214775	0.000461
eas	A	A*01:02:01G	B	B*50:01:01G	4714	0	0
eas	A	A*01:405	B	B*50:01:01G	4714	-0.00112598	1.27e-06
eas	A	A*02:01:01G	B	B*50:01:01G	4714	-0.00741649	5.5e-05
eas	A	A*02:01:02G	B	B*50:01:01G	4714	-0.0033808	1.14e-05
eas	A	A*02:02:01G	B	B*50:01:01G	4714	-0.00112598	1.27e-06
eas	A	A*02:04:01G	B	B*50:01:01G	4714	0	0
eas	A	A*02:05:01G	B	B*50:01:01G	4714	0.583856	0.340888
eas	A	A*02:06:01G	B	B*50:01:01G	4714	0.00763754	5.83e-05
eas	A	A*02:11:01G	B	B*50:01:01G	4714	-0.00159254	2.54e-06
eas	A	A*02:17:01G	B	B*50:01:01G	4714	-0.00159254	2.54e-06
eas	A	A*02:195	B	B*50:01:01G	4714	-0.00112598	1.27e-06
eas	A	A*02:22:01G	B	B*50:01:01G	4714	-0.00112598	1.27e-06
eas	A	A*02:243:03	B	B*50:01:01G	4714	-0.00541264	2.93e-05
eas	A	A*02:56:02	B	B*50:01:01G	4714	-0.00275953	7.62e-06
eas	A	A*02:571	B	B*50:01:01G	4714	-0.00800357	6.41e-05
eas	A	A*02:644	B	B*50:01:01G	4714	-0.00318711	1.02e-05
eas	A	A*03:01:01G	B	B*50:01:01G	4719	0.0558905	0.00312374
eas	A	A*03:02:01G	B	B*50:01:01G	4715	-0.00343749	1.18e-05
eas	A	A*03:89:01	B	B*50:01:01G	4714	-0.00195066	3.81e-06
eas	A	A*11:01:01G	B	B*50:01:01G	4740	-0.0285554	0.000815
eas	A	A*23:01:01G	B	B*50:01:01G	4714	0.0315193	0.000993
eas	A	A*23:64	B	B*50:01:01G	4714	0	0
eas	A	A*24:02:01G	B	B*50:01:01G	4745	-0.0137528	0.000189
eas	A	A*24:03:01G	B	B*50:01:01G	4715	-0.00855006	7.31e-05
eas	A	A*24:104	B	B*50:01:01G	4714	-0.00225267	5.07e-06
eas	A	A*24:25	B	B*50:01:01G	4714	0	0
eas	A	A*25:01:01G	B	B*50:01:01G	4714	-0.00298095	8.89e-06
eas	A	A*26:01:01G	B	B*50:01:01G	4715	-0.00751607	5.65e-05
eas	A	A*29:01:01G	B	B*50:01:01G	4714	0.0170782	0.000292
eas	A	A*29:02:01G	B	B*50:01:01G	4714	-0.00491741	2.42e-05
eas	A	A*29:51	B	B*50:01:01G	4714	-0.00318711	1.02e-05
eas	A	A*30:01:01G	B	B*50:01:01G	4725	-0.0174411	0.000304
eas	A	A*30:02:01G	B	B*50:01:01G	4714	-0.00195066	3.81e-06
eas	A	A*30:04:01G	B	B*50:01:01G	4714	0.0485783	0.00235985
eas	A	A*30:10	B	B*50:01:01G	4714	0	0
eas	A	A*31:01:02G	B	B*50:01:01G	4727	-0.00814734	6.64e-05
eas	A	A*31:02:01G	B	B*50:01:01G	4714	0	0
eas	A	A*32:01:01G	B	B*50:01:01G	4720	0.0179512	0.000322
eas	A	A*33:01:01G	B	B*50:01:01G	4715	-0.00225219	5.07e-06
eas	A	A*33:03:01G	B	B*50:01:01G	4793	-0.00243552	5.93e-06
eas	A	A*34:02:01G	B	B*50:01:01G	4714	-0.00112598	1.27e-06
eas	A	A*34:08	B	B*50:01:01G	4714	0	0
eas	A	A*36:01:01G	B	B*50:01:01G	4714	0	0
eas	A	A*66:01:01G	B	B*50:01:01G	4714	-0.00159254	2.54e-06
eas	A	A*66:02:01G	B	B*50:01:01G	4714	0	0
eas	A	A*66:03:01G	B	B*50:01:01G	4714	0	0
eas	A	A*68:01:01G	B	B*50:01:01G	4714	-0.00318711	1.02e-05
eas	A	A*68:01:02G	B	B*50:01:01G	4714	-0.00706024	4.98e-05
eas	A	A*68:02:01G	B	B*50:01:01G	4714	0.198028	0.0392149
eas	A	A*68:03:01G	B	B*50:01:01G	4714	-0.00112598	1.27e-06
eas	A	A*68:05	B	B*50:01:01G	4714	0	0
eas	A	A*69:01:01G	B	B*50:01:01G	4714	-0.0050457	2.55e-05
eas	A	A*69:01:02	B	B*50:01:01G	4714	-0.00195066	3.81e-06
eas	A	A*69:02	B	B*50:01:01G	4714	-0.0121141	0.000147
eas	A	A*74:01:01G	B	B*50:01:01G	4714	-0.00436738	1.91e-05
eas	A	A*80:01:01G	B	B*50:01:01G	4714	0	0
eas	A	A*01:01:01G	B	B*50:02:01G	4719	-0.00311705	9.72e-06
eas	A	A*01:02:01G	B	B*50:02:01G	4713	0	0
eas	A	A*01:405	B	B*50:02:01G	4713	-0.000212	4.5e-08
eas	A	A*02:01:01G	B	B*50:02:01G	4713	-0.00468281	2.19e-05
eas	A	A*02:01:02G	B	B*50:02:01G	4713	-0.000637	4.06e-07
eas	A	A*02:02:01G	B	B*50:02:01G	4713	-0.000212	4.5e-08
eas	A	A*02:04:01G	B	B*50:02:01G	4713	0	0
eas	A	A*02:05:01G	B	B*50:02:01G	4713	0.266892	0.0712315
eas	A	A*02:06:01G	B	B*50:02:01G	4713	-0.00419354	1.76e-05
eas	A	A*02:11:01G	B	B*50:02:01G	4713	-0.0003	9.01e-08
eas	A	A*02:17:01G	B	B*50:02:01G	4713	-0.0003	9.01e-08
eas	A	A*02:195	B	B*50:02:01G	4713	-0.000212	4.5e-08
eas	A	A*02:22:01G	B	B*50:02:01G	4713	-0.000212	4.5e-08
eas	A	A*02:243:03	B	B*50:02:01G	4713	-0.00102017	1.04e-06
eas	A	A*02:56:02	B	B*50:02:01G	4713	-0.00052	2.71e-07
eas	A	A*02:571	B	B*50:02:01G	4713	-0.00150851	2.28e-06
eas	A	A*02:644	B	B*50:02:01G	4713	-0.000601	3.61e-07
eas	A	A*03:01:01G	B	B*50:02:01G	4718	-0.00276107	7.62e-06
eas	A	A*03:02:01G	B	B*50:02:01G	4714	-0.000648	4.2e-07
eas	A	A*03:89:01	B	B*50:02:01G	4713	-0.000368	1.35e-07
eas	A	A*11:01:01G	B	B*50:02:01G	4739	-0.0105632	0.000112
eas	A	A*23:01:01G	B	B*50:02:01G	4713	-0.00108502	1.18e-06
eas	A	A*23:64	B	B*50:02:01G	4713	0	0
eas	A	A*24:02:01G	B	B*50:02:01G	4744	0.0157339	0.000248
eas	A	A*24:03:01G	B	B*50:02:01G	4714	-0.00161152	2.6e-06
eas	A	A*24:104	B	B*50:02:01G	4713	-0.000425	1.8e-07
eas	A	A*24:25	B	B*50:02:01G	4713	0	0
eas	A	A*25:01:01G	B	B*50:02:01G	4713	-0.000562	3.16e-07
eas	A	A*26:01:01G	B	B*50:02:01G	4714	-0.00355407	1.26e-05
eas	A	A*29:01:01G	B	B*50:02:01G	4713	-0.00249417	6.22e-06
eas	A	A*29:02:01G	B	B*50:02:01G	4713	-0.000927	8.59e-07
eas	A	A*29:51	B	B*50:02:01G	4713	-0.000601	3.61e-07
eas	A	A*30:01:01G	B	B*50:02:01G	4724	-0.00328733	1.08e-05
eas	A	A*30:02:01G	B	B*50:02:01G	4713	-0.000368	1.35e-07
eas	A	A*30:04:01G	B	B*50:02:01G	4713	-0.000766	5.87e-07
eas	A	A*30:10	B	B*50:02:01G	4713	0	0
eas	A	A*31:01:02G	B	B*50:02:01G	4726	-0.00362334	1.31e-05
eas	A	A*31:02:01G	B	B*50:02:01G	4713	0	0
eas	A	A*32:01:01G	B	B*50:02:01G	4719	-0.00155162	2.41e-06
eas	A	A*33:01:01G	B	B*50:02:01G	4714	-0.000424	1.8e-07
eas	A	A*33:03:01G	B	B*50:02:01G	4792	-0.00658344	4.33e-05
eas	A	A*34:02:01G	B	B*50:02:01G	4713	-0.000212	4.5e-08
eas	A	A*34:08	B	B*50:02:01G	4713	0	0
eas	A	A*36:01:01G	B	B*50:02:01G	4713	0	0
eas	A	A*66:01:01G	B	B*50:02:01G	4713	-0.0003	9.01e-08
eas	A	A*66:02:01G	B	B*50:02:01G	4713	0	0
eas	A	A*66:03:01G	B	B*50:02:01G	4713	0	0
eas	A	A*68:01:01G	B	B*50:02:01G	4713	-0.000601	3.61e-07
eas	A	A*68:01:02G	B	B*50:02:01G	4713	-0.00133072	1.77e-06
eas	A	A*68:02:01G	B	B*50:02:01G	4713	-0.000601	3.61e-07
eas	A	A*68:03:01G	B	B*50:02:01G	4713	-0.000212	4.5e-08
eas	A	A*68:05	B	B*50:02:01G	4713	0	0
eas	A	A*69:01:01G	B	B*50:02:01G	4713	-0.000951	9.04e-07
eas	A	A*69:01:02	B	B*50:02:01G	4713	-0.000368	1.35e-07
eas	A	A*69:02	B	B*50:02:01G	4713	-0.00228327	5.21e-06
eas	A	A*74:01:01G	B	B*50:02:01G	4713	-0.000823	6.78e-07
eas	A	A*80:01:01G	B	B*50:02:01G	4713	0	0
eas	A	A*01:01:01G	B	B*51:01:01G	4727	-0.00834095	6.96e-05
eas	A	A*01:02:01G	B	B*51:01:01G	4721	0	0
eas	A	A*01:405	B	B*51:01:01G	4721	-0.00453803	2.06e-05
eas	A	A*02:01:01G	B	B*51:01:01G	4721	0.0425452	0.00181009
eas	A	A*02:01:02G	B	B*51:01:01G	4721	-0.0136256	0.000186
eas	A	A*02:02:01G	B	B*51:01:01G	4721	-0.00453803	2.06e-05
eas	A	A*02:04:01G	B	B*51:01:01G	4721	0	0
eas	A	A*02:05:01G	B	B*51:01:01G	4721	-0.00400156	1.6e-05
eas	A	A*02:06:01G	B	B*51:01:01G	4721	0.0788251	0.0062134
eas	A	A*02:11:01G	B	B*51:01:01G	4721	-0.00641843	4.12e-05
eas	A	A*02:17:01G	B	B*51:01:01G	4721	0.0279369	0.00078
eas	A	A*02:195	B	B*51:01:01G	4721	-0.00453803	2.06e-05
eas	A	A*02:22:01G	B	B*51:01:01G	4721	-0.00453803	2.06e-05
eas	A	A*02:243:03	B	B*51:01:01G	4721	0.0391061	0.00152929
eas	A	A*02:56:02	B	B*51:01:01G	4721	0.00872171	7.61e-05
eas	A	A*02:571	B	B*51:01:01G	4721	0.0160873	0.000259
eas	A	A*02:644	B	B*51:01:01G	4721	0.00434357	1.89e-05
eas	A	A*03:01:01G	B	B*51:01:01G	4726	0.00575905	3.32e-05
eas	A	A*03:02:01G	B	B*51:01:01G	4722	-0.000368	1.36e-07
eas	A	A*03:89:01	B	B*51:01:01G	4721	-0.00786177	6.18e-05
eas	A	A*11:01:01G	B	B*51:01:01G	4748	-0.0151418	0.000229
eas	A	A*23:01:01G	B	B*51:01:01G	4721	-0.00409549	1.68e-05
eas	A	A*23:64	B	B*51:01:01G	4721	0	0
eas	A	A*24:02:01G	B	B*51:01:01G	4752	0.0481059	0.00231418
eas	A	A*24:03:01G	B	B*51:01:01G	4722	-0.0279857	0.000783
eas	A	A*24:104	B	B*51:01:01G	4721	-0.00907895	8.24e-05
eas	A	A*24:25	B	B*51:01:01G	4721	0	0
eas	A	A*25:01:01G	B	B*51:01:01G	4721	-0.0120141	0.000144
eas	A	A*26:01:01G	B	B*51:01:01G	4722	0.0082824	6.86e-05
eas	A	A*29:01:01G	B	B*51:01:01G	4721	-0.0377966	0.00142858
eas	A	A*29:02:01G	B	B*51:01:01G	4721	0.00251429	6.32e-06
eas	A	A*29:51	B	B*51:01:01G	4721	0.00434357	1.89e-05
eas	A	A*30:01:01G	B	B*51:01:01G	4732	-0.0262412	0.000689
eas	A	A*30:02:01G	B	B*51:01:01G	4721	-0.00786177	6.18e-05
eas	A	A*30:04:01G	B	B*51:01:01G	4721	0.010599	0.000112
eas	A	A*30:10	B	B*51:01:01G	4721	0	0
eas	A	A*31:01:02G	B	B*51:01:01G	4734	0.170961	0.0292276
eas	A	A*31:02:01G	B	B*51:01:01G	4721	0	0
eas	A	A*32:01:01G	B	B*51:01:01G	4727	-0.00633777	4.02e-05
eas	A	A*33:01:01G	B	B*51:01:01G	4722	0.0152208	0.000232
eas	A	A*33:03:01G	B	B*51:01:01G	4800	-0.0508046	0.00258111
eas	A	A*34:02:01G	B	B*51:01:01G	4721	-0.00453803	2.06e-05
eas	A	A*34:08	B	B*51:01:01G	4721	0	0
eas	A	A*36:01:01G	B	B*51:01:01G	4721	0	0
eas	A	A*66:01:01G	B	B*51:01:01G	4721	-0.00641843	4.12e-05
eas	A	A*66:02:01G	B	B*51:01:01G	4721	0	0
eas	A	A*66:03:01G	B	B*51:01:01G	4721	0	0
eas	A	A*68:01:01G	B	B*51:01:01G	4721	0.00434357	1.89e-05
eas	A	A*68:01:02G	B	B*51:01:01G	4721	0.0340302	0.00115806
eas	A	A*68:02:01G	B	B*51:01:01G	4721	0.00434357	1.89e-05
eas	A	A*68:03:01G	B	B*51:01:01G	4721	-0.00453803	2.06e-05
eas	A	A*68:05	B	B*51:01:01G	4721	0	0
eas	A	A*69:01:01G	B	B*51:01:01G	4721	0.0014341	2.06e-06
eas	A	A*69:01:02	B	B*51:01:01G	4721	-0.00786177	6.18e-05
eas	A	A*69:02	B	B*51:01:01G	4721	0.00668075	4.46e-05
eas	A	A*74:01:01G	B	B*51:01:01G	4721	-0.0176018	0.00031
eas	A	A*80:01:01G	B	B*51:01:01G	4721	0	0
eas	A	A*01:01:01G	B	B*51:02:01G	4720	-0.0113515	0.000129
eas	A	A*01:02:01G	B	B*51:02:01G	4714	0	0
eas	A	A*01:405	B	B*51:02:01G	4714	-0.00183953	3.38e-06
eas	A	A*02:01:01G	B	B*51:02:01G	4714	-0.00826878	6.84e-05
eas	A	A*02:01:02G	B	B*51:02:01G	4714	-0.0055233	3.05e-05
eas	A	A*02:02:01G	B	B*51:02:01G	4714	-0.00183953	3.38e-06
eas	A	A*02:04:01G	B	B*51:02:01G	4714	0	0
eas	A	A*02:05:01G	B	B*51:02:01G	4714	-0.00689242	4.75e-05
eas	A	A*02:06:01G	B	B*51:02:01G	4714	-0.0117156	0.000137
eas	A	A*02:11:01G	B	B*51:02:01G	4714	-0.00260177	6.77e-06
eas	A	A*02:17:01G	B	B*51:02:01G	4714	-0.00260177	6.77e-06
eas	A	A*02:195	B	B*51:02:01G	4714	-0.00183953	3.38e-06
eas	A	A*02:22:01G	B	B*51:02:01G	4714	-0.00183953	3.38e-06
eas	A	A*02:243:03	B	B*51:02:01G	4714	0.0401405	0.00161126
eas	A	A*02:56:02	B	B*51:02:01G	4714	-0.00450831	2.03e-05
eas	A	A*02:571	B	B*51:02:01G	4714	0.00358343	1.28e-05
eas	A	A*02:644	B	B*51:02:01G	4714	-0.00520686	2.71e-05
eas	A	A*03:01:01G	B	B*51:02:01G	4719	0.0196726	0.000387
eas	A	A*03:02:01G	B	B*51:02:01G	4715	0.0269135	0.000724
eas	A	A*03:89:01	B	B*51:02:01G	4714	-0.00318685	1.02e-05
eas	A	A*11:01:01G	B	B*51:02:01G	4740	-0.00947893	8.99e-05
eas	A	A*23:01:01G	B	B*51:02:01G	4714	-0.0094048	8.85e-05
eas	A	A*23:64	B	B*51:02:01G	4714	0	0
eas	A	A*24:02:01G	B	B*51:02:01G	4745	-0.00185608	3.45e-06
eas	A	A*24:03:01G	B	B*51:02:01G	4715	-0.0139684	0.000195
eas	A	A*24:104	B	B*51:02:01G	4714	-0.00368024	1.35e-05
eas	A	A*24:25	B	B*51:02:01G	4714	0	0
eas	A	A*25:01:01G	B	B*51:02:01G	4714	-0.00487005	2.37e-05
eas	A	A*26:01:01G	B	B*51:02:01G	4715	-0.0167857	0.000282
eas	A	A*29:01:01G	B	B*51:02:01G	4714	-0.0216192	0.000467
eas	A	A*29:02:01G	B	B*51:02:01G	4714	-0.00803371	6.45e-05
eas	A	A*29:51	B	B*51:02:01G	4714	-0.00520686	2.71e-05
eas	A	A*30:01:01G	B	B*51:02:01G	4725	-0.0132689	0.000176
eas	A	A*30:02:01G	B	B*51:02:01G	4714	-0.00318685	1.02e-05
eas	A	A*30:04:01G	B	B*51:02:01G	4714	-0.006641	4.41e-05
eas	A	A*30:10	B	B*51:02:01G	4714	0	0
eas	A	A*31:01:02G	B	B*51:02:01G	4727	0.173636	0.0301493
eas	A	A*31:02:01G	B	B*51:02:01G	4714	0	0
eas	A	A*32:01:01G	B	B*51:02:01G	4720	-0.0134492	0.000181
eas	A	A*33:01:01G	B	B*51:02:01G	4715	-0.00367945	1.35e-05
eas	A	A*33:03:01G	B	B*51:02:01G	4793	0.00326282	1.06e-05
eas	A	A*34:02:01G	B	B*51:02:01G	4714	-0.00183953	3.38e-06
eas	A	A*34:08	B	B*51:02:01G	4714	0	0
eas	A	A*36:01:01G	B	B*51:02:01G	4714	0	0
eas	A	A*66:01:01G	B	B*51:02:01G	4714	-0.00260177	6.77e-06
eas	A	A*66:02:01G	B	B*51:02:01G	4714	0	0
eas	A	A*66:03:01G	B	B*51:02:01G	4714	0	0
eas	A	A*68:01:01G	B	B*51:02:01G	4714	0.0362545	0.00131439
eas	A	A*68:01:02G	B	B*51:02:01G	4714	-0.0115345	0.000133
eas	A	A*68:02:01G	B	B*51:02:01G	4714	-0.00520686	2.71e-05
eas	A	A*68:03:01G	B	B*51:02:01G	4714	-0.00183953	3.38e-06
eas	A	A*68:05	B	B*51:02:01G	4714	0	0
eas	A	A*69:01:01G	B	B*51:02:01G	4714	-0.00824328	6.8e-05
eas	A	A*69:01:02	B	B*51:02:01G	4714	-0.00318685	1.02e-05
eas	A	A*69:02	B	B*51:02:01G	4714	-0.00863405	7.45e-05
eas	A	A*74:01:01G	B	B*51:02:01G	4714	-0.0071351	5.09e-05
eas	A	A*80:01:01G	B	B*51:02:01G	4714	0	0
eas	A	A*01:01:01G	B	B*51:08:01G	4719	-0.00440864	1.94e-05
eas	A	A*01:02:01G	B	B*51:08:01G	4713	0	0
eas	A	A*01:405	B	B*51:08:01G	4713	-0.0003	9.01e-08
eas	A	A*02:01:01G	B	B*51:08:01G	4713	-0.0066232	4.39e-05
eas	A	A*02:01:02G	B	B*51:08:01G	4713	-0.000901	8.12e-07
eas	A	A*02:02:01G	B	B*51:08:01G	4713	-0.0003	9.01e-08
eas	A	A*02:04:01G	B	B*51:08:01G	4713	0	0
eas	A	A*02:05:01G	B	B*51:08:01G	4713	-0.00112466	1.26e-06
eas	A	A*02:06:01G	B	B*51:08:01G	4713	-0.00593119	3.52e-05
eas	A	A*02:11:01G	B	B*51:08:01G	4713	-0.000425	1.8e-07
eas	A	A*02:17:01G	B	B*51:08:01G	4713	-0.000425	1.8e-07
eas	A	A*02:195	B	B*51:08:01G	4713	-0.0003	9.01e-08
eas	A	A*02:22:01G	B	B*51:08:01G	4713	-0.0003	9.01e-08
eas	A	A*02:243:03	B	B*51:08:01G	4713	-0.0014429	2.08e-06
eas	A	A*02:56:02	B	B*51:08:01G	4713	-0.000736	5.41e-07
eas	A	A*02:571	B	B*51:08:01G	4713	-0.00213359	4.55e-06
eas	A	A*02:644	B	B*51:08:01G	4713	-0.00085	7.22e-07
eas	A	A*03:01:01G	B	B*51:08:01G	4718	0.0487363	0.00237523
eas	A	A*03:02:01G	B	B*51:08:01G	4714	-0.000916	8.4e-07
eas	A	A*03:89:01	B	B*51:08:01G	4713	-0.00052	2.7e-07
eas	A	A*11:01:01G	B	B*51:08:01G	4739	-0.0149401	0.000223
eas	A	A*23:01:01G	B	B*51:08:01G	4713	-0.00153461	2.36e-06
eas	A	A*23:64	B	B*51:08:01G	4713	0	0
eas	A	A*24:02:01G	B	B*51:08:01G	4744	0.0403988	0.00163206
eas	A	A*24:03:01G	B	B*51:08:01G	4714	-0.00227927	5.2e-06
eas	A	A*24:104	B	B*51:08:01G	4713	-0.000601	3.61e-07
eas	A	A*24:25	B	B*51:08:01G	4713	0	0
eas	A	A*25:01:01G	B	B*51:08:01G	4713	-0.000795	6.31e-07
eas	A	A*26:01:01G	B	B*51:08:01G	4714	-0.00502674	2.53e-05
eas	A	A*29:01:01G	B	B*51:08:01G	4713	-0.00352767	1.24e-05
eas	A	A*29:02:01G	B	B*51:08:01G	4713	-0.00131088	1.72e-06
eas	A	A*29:51	B	B*51:08:01G	4713	-0.00085	7.22e-07
eas	A	A*30:01:01G	B	B*51:08:01G	4724	-0.00464948	2.16e-05
eas	A	A*30:02:01G	B	B*51:08:01G	4713	-0.00052	2.7e-07
eas	A	A*30:04:01G	B	B*51:08:01G	4713	-0.00108363	1.17e-06
eas	A	A*30:10	B	B*51:08:01G	4713	0	0
eas	A	A*31:01:02G	B	B*51:08:01G	4726	-0.00512471	2.63e-05
eas	A	A*31:02:01G	B	B*51:08:01G	4713	0	0
eas	A	A*32:01:01G	B	B*51:08:01G	4719	0.0770916	0.00594311
eas	A	A*33:01:01G	B	B*51:08:01G	4714	-0.0006	3.6e-07
eas	A	A*33:03:01G	B	B*51:08:01G	4792	-0.00931136	8.67e-05
eas	A	A*34:02:01G	B	B*51:08:01G	4713	-0.0003	9.01e-08
eas	A	A*34:08	B	B*51:08:01G	4713	0	0
eas	A	A*36:01:01G	B	B*51:08:01G	4713	0	0
eas	A	A*66:01:01G	B	B*51:08:01G	4713	-0.000425	1.8e-07
eas	A	A*66:02:01G	B	B*51:08:01G	4713	0	0
eas	A	A*66:03:01G	B	B*51:08:01G	4713	0	0
eas	A	A*68:01:01G	B	B*51:08:01G	4713	-0.00085	7.22e-07
eas	A	A*68:01:02G	B	B*51:08:01G	4713	-0.00188212	3.54e-06
eas	A	A*68:02:01G	B	B*51:08:01G	4713	-0.00085	7.22e-07
eas	A	A*68:03:01G	B	B*51:08:01G	4713	-0.0003	9.01e-08
eas	A	A*68:05	B	B*51:08:01G	4713	0	0
eas	A	A*69:01:01G	B	B*51:08:01G	4713	-0.00134508	1.81e-06
eas	A	A*69:01:02	B	B*51:08:01G	4713	-0.00052	2.7e-07
eas	A	A*69:02	B	B*51:08:01G	4713	-0.00322938	1.04e-05
eas	A	A*74:01:01G	B	B*51:08:01G	4713	-0.00116425	1.36e-06
eas	A	A*80:01:01G	B	B*51:08:01G	4713	0	0
eas	A	A*01:01:01G	B	B*52:01:01G	4721	0.0337706	0.00114045
eas	A	A*01:02:01G	B	B*52:01:01G	4715	0	0
eas	A	A*01:405	B	B*52:01:01G	4715	0.0658421	0.00433518
eas	A	A*02:01:01G	B	B*52:01:01G	4715	0.00325557	1.06e-05
eas	A	A*02:01:02G	B	B*52:01:01G	4715	0.0139376	0.000194
eas	A	A*02:02:01G	B	B*52:01:01G	4715	-0.00300809	9.05e-06
eas	A	A*02:04:01G	B	B*52:01:01G	4715	0	0
eas	A	A*02:05:01G	B	B*52:01:01G	4715	0.00715562	5.12e-05
eas	A	A*02:06:01G	B	B*52:01:01G	4715	-0.0160199	0.000257
eas	A	A*02:11:01G	B	B*52:01:01G	4715	-0.00425453	1.81e-05
eas	A	A*02:17:01G	B	B*52:01:01G	4715	-0.00425453	1.81e-05
eas	A	A*02:195	B	B*52:01:01G	4715	0.0658421	0.00433518
eas	A	A*02:22:01G	B	B*52:01:01G	4715	-0.00300809	9.05e-06
eas	A	A*02:243:03	B	B*52:01:01G	4715	-7.02e-05	4.93e-09
eas	A	A*02:56:02	B	B*52:01:01G	4715	-0.00737219	5.43e-05
eas	A	A*02:571	B	B*52:01:01G	4715	0.0177697	0.000316
eas	A	A*02:644	B	B*52:01:01G	4715	-0.00851448	7.25e-05
eas	A	A*03:01:01G	B	B*52:01:01G	4720	0.0377233	0.00142304
eas	A	A*03:02:01G	B	B*52:01:01G	4716	0.00992903	9.86e-05
eas	A	A*03:89:01	B	B*52:01:01G	4715	0.0345478	0.00119355
eas	A	A*11:01:01G	B	B*52:01:01G	4741	-0.0511143	0.00261267
eas	A	A*23:01:01G	B	B*52:01:01G	4715	-0.00184056	3.39e-06
eas	A	A*23:64	B	B*52:01:01G	4715	0	0
eas	A	A*24:02:01G	B	B*52:01:01G	4746	0.147009	0.0216117
eas	A	A*24:03:01G	B	B*52:01:01G	4716	0.00468039	2.19e-05
eas	A	A*24:104	B	B*52:01:01G	4715	-0.00601809	3.62e-05
eas	A	A*24:25	B	B*52:01:01G	4715	0	0
eas	A	A*25:01:01G	B	B*52:01:01G	4715	-0.00796372	6.34e-05
eas	A	A*26:01:01G	B	B*52:01:01G	4716	0.0112084	0.000126
eas	A	A*29:01:01G	B	B*52:01:01G	4715	-0.029848	0.000891
eas	A	A*29:02:01G	B	B*52:01:01G	4715	0.0026885	7.23e-06
eas	A	A*29:51	B	B*52:01:01G	4715	-0.00851448	7.25e-05
eas	A	A*30:01:01G	B	B*52:01:01G	4726	-0.0333292	0.00111084
eas	A	A*30:02:01G	B	B*52:01:01G	4715	-0.00521127	2.72e-05
eas	A	A*30:04:01G	B	B*52:01:01G	4715	-0.0108596	0.000118
eas	A	A*30:10	B	B*52:01:01G	4715	0	0
eas	A	A*31:01:02G	B	B*52:01:01G	4728	-0.0231951	0.000538
eas	A	A*31:02:01G	B	B*52:01:01G	4715	0	0
eas	A	A*32:01:01G	B	B*52:01:01G	4721	0.11992	0.0143809
eas	A	A*33:01:01G	B	B*52:01:01G	4716	-0.00601679	3.62e-05
eas	A	A*33:03:01G	B	B*52:01:01G	4794	-0.0323372	0.00104569
eas	A	A*34:02:01G	B	B*52:01:01G	4715	-0.00300809	9.05e-06
eas	A	A*34:08	B	B*52:01:01G	4715	0	0
eas	A	A*36:01:01G	B	B*52:01:01G	4715	0	0
eas	A	A*66:01:01G	B	B*52:01:01G	4715	-0.00425453	1.81e-05
eas	A	A*66:02:01G	B	B*52:01:01G	4715	0	0
eas	A	A*66:03:01G	B	B*52:01:01G	4715	0	0
eas	A	A*68:01:01G	B	B*52:01:01G	4715	-0.00851448	7.25e-05
eas	A	A*68:01:02G	B	B*52:01:01G	4715	0.0364861	0.00133124
eas	A	A*68:02:01G	B	B*52:01:01G	4715	-0.00851448	7.25e-05
eas	A	A*68:03:01G	B	B*52:01:01G	4715	-0.00300809	9.05e-06
eas	A	A*68:05	B	B*52:01:01G	4715	0	0
eas	A	A*69:01:01G	B	B*52:01:01G	4715	0.00194671	3.79e-06
eas	A	A*69:01:02	B	B*52:01:01G	4715	-0.00521127	2.72e-05
eas	A	A*69:02	B	B*52:01:01G	4715	-0.025808	0.000666
eas	A	A*74:01:01G	B	B*52:01:01G	4715	0.00613588	3.76e-05
eas	A	A*80:01:01G	B	B*52:01:01G	4715	0	0
eas	A	A*01:01:01G	B	B*52:01:02G	4719	0.042874	0.00183818
eas	A	A*01:02:01G	B	B*52:01:02G	4713	0	0
eas	A	A*01:405	B	B*52:01:02G	4713	-0.0003	9.01e-08
eas	A	A*02:01:01G	B	B*52:01:02G	4713	0.0584084	0.00341154
eas	A	A*02:01:02G	B	B*52:01:02G	4713	-0.000901	8.12e-07
eas	A	A*02:02:01G	B	B*52:01:02G	4713	-0.0003	9.01e-08
eas	A	A*02:04:01G	B	B*52:01:02G	4713	0	0
eas	A	A*02:05:01G	B	B*52:01:02G	4713	-0.00112466	1.26e-06
eas	A	A*02:06:01G	B	B*52:01:02G	4713	-0.00593119	3.52e-05
eas	A	A*02:11:01G	B	B*52:01:02G	4713	-0.000425	1.8e-07
eas	A	A*02:17:01G	B	B*52:01:02G	4713	-0.000425	1.8e-07
eas	A	A*02:195	B	B*52:01:02G	4713	-0.0003	9.01e-08
eas	A	A*02:22:01G	B	B*52:01:02G	4713	-0.0003	9.01e-08
eas	A	A*02:243:03	B	B*52:01:02G	4713	-0.0014429	2.08e-06
eas	A	A*02:56:02	B	B*52:01:02G	4713	-0.000736	5.41e-07
eas	A	A*02:571	B	B*52:01:02G	4713	-0.00213359	4.55e-06
eas	A	A*02:644	B	B*52:01:02G	4713	-0.00085	7.22e-07
eas	A	A*03:01:01G	B	B*52:01:02G	4718	-0.00390515	1.53e-05
eas	A	A*03:02:01G	B	B*52:01:02G	4714	-0.000916	8.4e-07
eas	A	A*03:89:01	B	B*52:01:02G	4713	-0.00052	2.7e-07
eas	A	A*11:01:01G	B	B*52:01:02G	4739	-0.0149401	0.000223
eas	A	A*23:01:01G	B	B*52:01:02G	4713	-0.00153461	2.36e-06
eas	A	A*23:64	B	B*52:01:02G	4713	0	0
eas	A	A*24:02:01G	B	B*52:01:02G	4744	-0.0140375	0.000197
eas	A	A*24:03:01G	B	B*52:01:02G	4714	-0.00227927	5.2e-06
eas	A	A*24:104	B	B*52:01:02G	4713	-0.000601	3.61e-07
eas	A	A*24:25	B	B*52:01:02G	4713	0	0
eas	A	A*25:01:01G	B	B*52:01:02G	4713	-0.000795	6.31e-07
eas	A	A*26:01:01G	B	B*52:01:02G	4714	-0.00502674	2.53e-05
eas	A	A*29:01:01G	B	B*52:01:02G	4713	-0.00352767	1.24e-05
eas	A	A*29:02:01G	B	B*52:01:02G	4713	-0.00131088	1.72e-06
eas	A	A*29:51	B	B*52:01:02G	4713	-0.00085	7.22e-07
eas	A	A*30:01:01G	B	B*52:01:02G	4724	-0.00464948	2.16e-05
eas	A	A*30:02:01G	B	B*52:01:02G	4713	-0.00052	2.7e-07
eas	A	A*30:04:01G	B	B*52:01:02G	4713	-0.00108363	1.17e-06
eas	A	A*30:10	B	B*52:01:02G	4713	0	0
eas	A	A*31:01:02G	B	B*52:01:02G	4726	-0.00512471	2.63e-05
eas	A	A*31:02:01G	B	B*52:01:02G	4713	0	0
eas	A	A*32:01:01G	B	B*52:01:02G	4719	-0.00219456	4.82e-06
eas	A	A*33:01:01G	B	B*52:01:02G	4714	-0.0006	3.6e-07
eas	A	A*33:03:01G	B	B*52:01:02G	4792	-0.00931136	8.67e-05
eas	A	A*34:02:01G	B	B*52:01:02G	4713	-0.0003	9.01e-08
eas	A	A*34:08	B	B*52:01:02G	4713	0	0
eas	A	A*36:01:01G	B	B*52:01:02G	4713	0	0
eas	A	A*66:01:01G	B	B*52:01:02G	4713	-0.000425	1.8e-07
eas	A	A*66:02:01G	B	B*52:01:02G	4713	0	0
eas	A	A*66:03:01G	B	B*52:01:02G	4713	0	0
eas	A	A*68:01:01G	B	B*52:01:02G	4713	0.249416	0.0622083
eas	A	A*68:01:02G	B	B*52:01:02G	4713	-0.00188212	3.54e-06
eas	A	A*68:02:01G	B	B*52:01:02G	4713	-0.00085	7.22e-07
eas	A	A*68:03:01G	B	B*52:01:02G	4713	-0.0003	9.01e-08
eas	A	A*68:05	B	B*52:01:02G	4713	0	0
eas	A	A*69:01:01G	B	B*52:01:02G	4713	-0.00134508	1.81e-06
eas	A	A*69:01:02	B	B*52:01:02G	4713	-0.00052	2.7e-07
eas	A	A*69:02	B	B*52:01:02G	4713	-0.00322938	1.04e-05
eas	A	A*74:01:01G	B	B*52:01:02G	4713	-0.00116425	1.36e-06
eas	A	A*80:01:01G	B	B*52:01:02G	4713	0	0
eas	A	A*01:01:01G	B	B*53:01:01G	4719	-0.00440864	1.94e-05
eas	A	A*01:02:01G	B	B*53:01:01G	4713	0	0
eas	A	A*01:405	B	B*53:01:01G	4713	-0.0003	9.01e-08
eas	A	A*02:01:01G	B	B*53:01:01G	4713	-0.0066232	4.39e-05
eas	A	A*02:01:02G	B	B*53:01:01G	4713	-0.000901	8.12e-07
eas	A	A*02:02:01G	B	B*53:01:01G	4713	-0.0003	9.01e-08
eas	A	A*02:04:01G	B	B*53:01:01G	4713	0	0
eas	A	A*02:05:01G	B	B*53:01:01G	4713	-0.00112466	1.26e-06
eas	A	A*02:06:01G	B	B*53:01:01G	4713	-0.00593119	3.52e-05
eas	A	A*02:11:01G	B	B*53:01:01G	4713	-0.000425	1.8e-07
eas	A	A*02:17:01G	B	B*53:01:01G	4713	-0.000425	1.8e-07
eas	A	A*02:195	B	B*53:01:01G	4713	-0.0003	9.01e-08
eas	A	A*02:22:01G	B	B*53:01:01G	4713	-0.0003	9.01e-08
eas	A	A*02:243:03	B	B*53:01:01G	4713	-0.0014429	2.08e-06
eas	A	A*02:56:02	B	B*53:01:01G	4713	-0.000736	5.41e-07
eas	A	A*02:571	B	B*53:01:01G	4713	-0.00213359	4.55e-06
eas	A	A*02:644	B	B*53:01:01G	4713	-0.00085	7.22e-07
eas	A	A*03:01:01G	B	B*53:01:01G	4718	-0.00390515	1.53e-05
eas	A	A*03:02:01G	B	B*53:01:01G	4714	-0.000916	8.4e-07
eas	A	A*03:89:01	B	B*53:01:01G	4713	-0.00052	2.7e-07
eas	A	A*11:01:01G	B	B*53:01:01G	4739	-0.0149401	0.000223
eas	A	A*23:01:01G	B	B*53:01:01G	4713	-0.00153461	2.36e-06
eas	A	A*23:64	B	B*53:01:01G	4713	0	0
eas	A	A*24:02:01G	B	B*53:01:01G	4744	-0.0140375	0.000197
eas	A	A*24:03:01G	B	B*53:01:01G	4714	-0.00227927	5.2e-06
eas	A	A*24:104	B	B*53:01:01G	4713	-0.000601	3.61e-07
eas	A	A*24:25	B	B*53:01:01G	4713	0	0
eas	A	A*25:01:01G	B	B*53:01:01G	4713	-0.000795	6.31e-07
eas	A	A*26:01:01G	B	B*53:01:01G	4714	0.0372877	0.00139037
eas	A	A*29:01:01G	B	B*53:01:01G	4713	-0.00352767	1.24e-05
eas	A	A*29:02:01G	B	B*53:01:01G	4713	-0.00131088	1.72e-06
eas	A	A*29:51	B	B*53:01:01G	4713	-0.00085	7.22e-07
eas	A	A*30:01:01G	B	B*53:01:01G	4724	0.0413006	0.00170574
eas	A	A*30:02:01G	B	B*53:01:01G	4713	0.407945	0.166419
eas	A	A*30:04:01G	B	B*53:01:01G	4713	-0.00108363	1.17e-06
eas	A	A*30:10	B	B*53:01:01G	4713	0	0
eas	A	A*31:01:02G	B	B*53:01:01G	4726	-0.00512471	2.63e-05
eas	A	A*31:02:01G	B	B*53:01:01G	4713	0	0
eas	A	A*32:01:01G	B	B*53:01:01G	4719	-0.00219456	4.82e-06
eas	A	A*33:01:01G	B	B*53:01:01G	4714	-0.0006	3.6e-07
eas	A	A*33:03:01G	B	B*53:01:01G	4792	0.014965	0.000224
eas	A	A*34:02:01G	B	B*53:01:01G	4713	-0.0003	9.01e-08
eas	A	A*34:08	B	B*53:01:01G	4713	0	0
eas	A	A*36:01:01G	B	B*53:01:01G	4713	0	0
eas	A	A*66:01:01G	B	B*53:01:01G	4713	-0.000425	1.8e-07
eas	A	A*66:02:01G	B	B*53:01:01G	4713	0	0
eas	A	A*66:03:01G	B	B*53:01:01G	4713	0	0
eas	A	A*68:01:01G	B	B*53:01:01G	4713	-0.00085	7.22e-07
eas	A	A*68:01:02G	B	B*53:01:01G	4713	-0.00188212	3.54e-06
eas	A	A*68:02:01G	B	B*53:01:01G	4713	-0.00085	7.22e-07
eas	A	A*68:03:01G	B	B*53:01:01G	4713	-0.0003	9.01e-08
eas	A	A*68:05	B	B*53:01:01G	4713	0	0
eas	A	A*69:01:01G	B	B*53:01:01G	4713	-0.00134508	1.81e-06
eas	A	A*69:01:02	B	B*53:01:01G	4713	-0.00052	2.7e-07
eas	A	A*69:02	B	B*53:01:01G	4713	-0.00322938	1.04e-05
eas	A	A*74:01:01G	B	B*53:01:01G	4713	-0.00116425	1.36e-06
eas	A	A*80:01:01G	B	B*53:01:01G	4713	0	0
eas	A	A*01:01:01G	B	B*55:01:01G	4719	0.0397768	0.0015822
eas	A	A*01:02:01G	B	B*55:01:01G	4713	0	0
eas	A	A*01:405	B	B*55:01:01G	4713	-0.000823	6.78e-07
eas	A	A*02:01:01G	B	B*55:01:01G	4713	0.00561554	3.15e-05
eas	A	A*02:01:02G	B	B*55:01:01G	4713	-0.00247159	6.11e-06
eas	A	A*02:02:01G	B	B*55:01:01G	4713	-0.000823	6.78e-07
eas	A	A*02:04:01G	B	B*55:01:01G	4713	0	0
eas	A	A*02:05:01G	B	B*55:01:01G	4713	-0.00308426	9.51e-06
eas	A	A*02:06:01G	B	B*55:01:01G	4713	-0.0162657	0.000265
eas	A	A*02:11:01G	B	B*55:01:01G	4713	-0.00116425	1.36e-06
eas	A	A*02:17:01G	B	B*55:01:01G	4713	-0.00116425	1.36e-06
eas	A	A*02:195	B	B*55:01:01G	4713	-0.000823	6.78e-07
eas	A	A*02:22:01G	B	B*55:01:01G	4713	-0.000823	6.78e-07
eas	A	A*02:243:03	B	B*55:01:01G	4713	-0.00395701	1.57e-05
eas	A	A*02:56:02	B	B*55:01:01G	4713	-0.0020174	4.07e-06
eas	A	A*02:571	B	B*55:01:01G	4713	-0.00585115	3.42e-05
eas	A	A*02:644	B	B*55:01:01G	4713	-0.00232999	5.43e-06
eas	A	A*03:01:01G	B	B*55:01:01G	4718	0.0277875	0.000772
eas	A	A*03:02:01G	B	B*55:01:01G	4714	0.0692836	0.00480021
eas	A	A*03:89:01	B	B*55:01:01G	4713	-0.00142607	2.03e-06
eas	A	A*11:01:01G	B	B*55:01:01G	4739	-0.028471	0.000811
eas	A	A*23:01:01G	B	B*55:01:01G	4713	0.0466497	0.0021762
eas	A	A*23:64	B	B*55:01:01G	4713	0	0
eas	A	A*24:02:01G	B	B*55:01:01G	4744	-0.0119565	0.000143
eas	A	A*24:03:01G	B	B*55:01:01G	4714	-0.00625068	3.91e-05
eas	A	A*24:104	B	B*55:01:01G	4713	-0.00164685	2.71e-06
eas	A	A*24:25	B	B*55:01:01G	4713	0	0
eas	A	A*25:01:01G	B	B*55:01:01G	4713	-0.00217928	4.75e-06
eas	A	A*26:01:01G	B	B*55:01:01G	4714	0.0171595	0.000294
eas	A	A*29:01:01G	B	B*55:01:01G	4713	-0.00967428	9.36e-05
eas	A	A*29:02:01G	B	B*55:01:01G	4713	-0.00359496	1.29e-05
eas	A	A*29:51	B	B*55:01:01G	4713	-0.00232999	5.43e-06
eas	A	A*30:01:01G	B	B*55:01:01G	4724	-0.0127507	0.000163
eas	A	A*30:02:01G	B	B*55:01:01G	4713	-0.00142607	2.03e-06
eas	A	A*30:04:01G	B	B*55:01:01G	4713	-0.00297175	8.83e-06
eas	A	A*30:10	B	B*55:01:01G	4713	0	0
eas	A	A*31:01:02G	B	B*55:01:01G	4726	-0.014054	0.000198
eas	A	A*31:02:01G	B	B*55:01:01G	4713	0	0
eas	A	A*32:01:01G	B	B*55:01:01G	4719	0.101154	0.0102321
eas	A	A*33:01:01G	B	B*55:01:01G	4714	-0.0016465	2.71e-06
eas	A	A*33:03:01G	B	B*55:01:01G	4792	-0.0166583	0.000278
eas	A	A*34:02:01G	B	B*55:01:01G	4713	-0.000823	6.78e-07
eas	A	A*34:08	B	B*55:01:01G	4713	0	0
eas	A	A*36:01:01G	B	B*55:01:01G	4713	0	0
eas	A	A*66:01:01G	B	B*55:01:01G	4713	-0.00116425	1.36e-06
eas	A	A*66:02:01G	B	B*55:01:01G	4713	0	0
eas	A	A*66:03:01G	B	B*55:01:01G	4713	0	0
eas	A	A*68:01:01G	B	B*55:01:01G	4713	-0.00232999	5.43e-06
eas	A	A*68:01:02G	B	B*55:01:01G	4713	0.078005	0.00608478
eas	A	A*68:02:01G	B	B*55:01:01G	4713	-0.00232999	5.43e-06
eas	A	A*68:03:01G	B	B*55:01:01G	4713	-0.000823	6.78e-07
eas	A	A*68:05	B	B*55:01:01G	4713	0	0
eas	A	A*69:01:01G	B	B*55:01:01G	4713	-0.00368875	1.36e-05
eas	A	A*69:01:02	B	B*55:01:01G	4713	-0.00142607	2.03e-06
eas	A	A*69:02	B	B*55:01:01G	4713	-0.00885624	7.84e-05
eas	A	A*74:01:01G	B	B*55:01:01G	4713	-0.00319285	1.02e-05
eas	A	A*80:01:01G	B	B*55:01:01G	4713	0	0
eas	A	A*01:01:01G	B	B*56:01:01G	4720	-0.000632	4e-07
eas	A	A*01:02:01G	B	B*56:01:01G	4714	0	0
eas	A	A*01:405	B	B*56:01:01G	4714	-0.00173576	3.01e-06
eas	A	A*02:01:01G	B	B*56:01:01G	4714	0.0357877	0.00128076
eas	A	A*02:01:02G	B	B*56:01:01G	4714	-0.00521171	2.72e-05
eas	A	A*02:02:01G	B	B*56:01:01G	4714	-0.00173576	3.01e-06
eas	A	A*02:04:01G	B	B*56:01:01G	4714	0	0
eas	A	A*02:05:01G	B	B*56:01:01G	4714	-0.0065036	4.23e-05
eas	A	A*02:06:01G	B	B*56:01:01G	4714	0.00479313	2.3e-05
eas	A	A*02:11:01G	B	B*56:01:01G	4714	-0.002455	6.03e-06
eas	A	A*02:17:01G	B	B*56:01:01G	4714	-0.002455	6.03e-06
eas	A	A*02:195	B	B*56:01:01G	4714	-0.00173576	3.01e-06
eas	A	A*02:22:01G	B	B*56:01:01G	4714	-0.00173576	3.01e-06
eas	A	A*02:243:03	B	B*56:01:01G	4714	0.0175673	0.000309
eas	A	A*02:56:02	B	B*56:01:01G	4714	-0.00425399	1.81e-05
eas	A	A*02:571	B	B*56:01:01G	4714	-0.012338	0.000152
eas	A	A*02:644	B	B*56:01:01G	4714	-0.00491313	2.41e-05
eas	A	A*03:01:01G	B	B*56:01:01G	4719	-0.0133558	0.000178
eas	A	A*03:02:01G	B	B*56:01:01G	4715	-0.00529909	2.81e-05
eas	A	A*03:89:01	B	B*56:01:01G	4714	-0.00300707	9.04e-06
eas	A	A*11:01:01G	B	B*56:01:01G	4740	0.0200016	0.0004
eas	A	A*23:01:01G	B	B*56:01:01G	4714	0.0155041	0.00024
eas	A	A*23:64	B	B*56:01:01G	4714	0	0
eas	A	A*24:02:01G	B	B*56:01:01G	4745	0.00787482	6.2e-05
eas	A	A*24:03:01G	B	B*56:01:01G	4715	-0.0131804	0.000174
eas	A	A*24:104	B	B*56:01:01G	4714	-0.00347263	1.21e-05
eas	A	A*24:25	B	B*56:01:01G	4714	0	0
eas	A	A*25:01:01G	B	B*56:01:01G	4714	-0.00459532	2.11e-05
eas	A	A*26:01:01G	B	B*56:01:01G	4715	0.0153027	0.000234
eas	A	A*29:01:01G	B	B*56:01:01G	4714	-0.0203996	0.000416
eas	A	A*29:02:01G	B	B*56:01:01G	4714	0.0209159	0.000437
eas	A	A*29:51	B	B*56:01:01G	4714	-0.00491313	2.41e-05
eas	A	A*30:01:01G	B	B*56:01:01G	4725	-0.0268862	0.000723
eas	A	A*30:02:01G	B	B*56:01:01G	4714	-0.00300707	9.04e-06
eas	A	A*30:04:01G	B	B*56:01:01G	4714	-0.00626636	3.93e-05
eas	A	A*30:10	B	B*56:01:01G	4714	0	0
eas	A	A*31:01:02G	B	B*56:01:01G	4727	0.0137071	0.000188
eas	A	A*31:02:01G	B	B*56:01:01G	4714	0	0
eas	A	A*32:01:01G	B	B*56:01:01G	4720	0.00420973	1.77e-05
eas	A	A*33:01:01G	B	B*56:01:01G	4715	-0.00347189	1.21e-05
eas	A	A*33:03:01G	B	B*56:01:01G	4793	-0.0331353	0.00109795
eas	A	A*34:02:01G	B	B*56:01:01G	4714	-0.00173576	3.01e-06
eas	A	A*34:08	B	B*56:01:01G	4714	0	0
eas	A	A*36:01:01G	B	B*56:01:01G	4714	0	0
eas	A	A*66:01:01G	B	B*56:01:01G	4714	-0.002455	6.03e-06
eas	A	A*66:02:01G	B	B*56:01:01G	4714	0	0
eas	A	A*66:03:01G	B	B*56:01:01G	4714	0	0
eas	A	A*68:01:01G	B	B*56:01:01G	4714	-0.00491313	2.41e-05
eas	A	A*68:01:02G	B	B*56:01:01G	4714	-0.0108838	0.000118
eas	A	A*68:02:01G	B	B*56:01:01G	4714	-0.00491313	2.41e-05
eas	A	A*68:03:01G	B	B*56:01:01G	4714	-0.00173576	3.01e-06
eas	A	A*68:05	B	B*56:01:01G	4714	0	0
eas	A	A*69:01:01G	B	B*56:01:01G	4714	0.0199996	0.0004
eas	A	A*69:01:02	B	B*56:01:01G	4714	-0.00300707	9.04e-06
eas	A	A*69:02	B	B*56:01:01G	4714	0.0167366	0.00028
eas	A	A*74:01:01G	B	B*56:01:01G	4714	-0.00673259	4.53e-05
eas	A	A*80:01:01G	B	B*56:01:01G	4714	0	0
eas	A	A*01:01:01G	B	B*57:01:01G	4719	0.455026	0.207048
eas	A	A*01:02:01G	B	B*57:01:01G	4713	0	0
eas	A	A*01:405	B	B*57:01:01G	4713	-0.00213391	4.55e-06
eas	A	A*02:01:01G	B	B*57:01:01G	4713	0.00428349	1.83e-05
eas	A	A*02:01:02G	B	B*57:01:01G	4713	0.027484	0.000755
eas	A	A*02:02:01G	B	B*57:01:01G	4713	-0.00213391	4.55e-06
eas	A	A*02:04:01G	B	B*57:01:01G	4713	0	0
eas	A	A*02:05:01G	B	B*57:01:01G	4713	-0.0079954	6.39e-05
eas	A	A*02:06:01G	B	B*57:01:01G	4713	0.000544	2.96e-07
eas	A	A*02:11:01G	B	B*57:01:01G	4713	-0.00301812	9.11e-06
eas	A	A*02:17:01G	B	B*57:01:01G	4713	-0.00301812	9.11e-06
eas	A	A*02:195	B	B*57:01:01G	4713	-0.00213391	4.55e-06
eas	A	A*02:22:01G	B	B*57:01:01G	4713	-0.00213391	4.55e-06
eas	A	A*02:243:03	B	B*57:01:01G	4713	-0.0102578	0.000105
eas	A	A*02:56:02	B	B*57:01:01G	4713	-0.00522977	2.74e-05
eas	A	A*02:571	B	B*57:01:01G	4713	-0.0151681	0.00023
eas	A	A*02:644	B	B*57:01:01G	4713	0.0299031	0.000894
eas	A	A*03:01:01G	B	B*57:01:01G	4718	0.0175995	0.00031
eas	A	A*03:02:01G	B	B*57:01:01G	4714	-0.00651459	4.24e-05
eas	A	A*03:89:01	B	B*57:01:01G	4713	0.0549669	0.00302136
eas	A	A*11:01:01G	B	B*57:01:01G	4739	-0.0301065	0.000906
eas	A	A*23:01:01G	B	B*57:01:01G	4713	-0.0109098	0.000119
eas	A	A*23:64	B	B*57:01:01G	4713	0	0
eas	A	A*24:02:01G	B	B*57:01:01G	4744	-0.0607001	0.00368451
eas	A	A*24:03:01G	B	B*57:01:01G	4714	-0.00281739	7.94e-06
eas	A	A*24:104	B	B*57:01:01G	4713	0.0465405	0.00216602
eas	A	A*24:25	B	B*57:01:01G	4713	0	0
eas	A	A*25:01:01G	B	B*57:01:01G	4713	-0.00564939	3.19e-05
eas	A	A*26:01:01G	B	B*57:01:01G	4714	0.000727	5.29e-07
eas	A	A*29:01:01G	B	B*57:01:01G	4713	0.00740838	5.49e-05
eas	A	A*29:02:01G	B	B*57:01:01G	4713	0.014031	0.000197
eas	A	A*29:51	B	B*57:01:01G	4713	-0.0060401	3.65e-05
eas	A	A*30:01:01G	B	B*57:01:01G	4724	-0.0198549	0.000394
eas	A	A*30:02:01G	B	B*57:01:01G	4713	-0.00369683	1.37e-05
eas	A	A*30:04:01G	B	B*57:01:01G	4713	0.0205074	0.000421
eas	A	A*30:10	B	B*57:01:01G	4713	0	0
eas	A	A*31:01:02G	B	B*57:01:01G	4726	-0.0186246	0.000347
eas	A	A*31:02:01G	B	B*57:01:01G	4713	0	0
eas	A	A*32:01:01G	B	B*57:01:01G	4719	-0.0156013	0.000243
eas	A	A*33:01:01G	B	B*57:01:01G	4714	-0.00426826	1.82e-05
eas	A	A*33:03:01G	B	B*57:01:01G	4792	-0.00408562	1.67e-05
eas	A	A*34:02:01G	B	B*57:01:01G	4713	-0.00213391	4.55e-06
eas	A	A*34:08	B	B*57:01:01G	4713	0	0
eas	A	A*36:01:01G	B	B*57:01:01G	4713	0	0
eas	A	A*66:01:01G	B	B*57:01:01G	4713	-0.00301812	9.11e-06
eas	A	A*66:02:01G	B	B*57:01:01G	4713	0	0
eas	A	A*66:03:01G	B	B*57:01:01G	4713	0	0
eas	A	A*68:01:01G	B	B*57:01:01G	4713	0.0299031	0.000894
eas	A	A*68:01:02G	B	B*57:01:01G	4713	0.00295261	8.72e-06
eas	A	A*68:02:01G	B	B*57:01:01G	4713	0.0299031	0.000894
eas	A	A*68:03:01G	B	B*57:01:01G	4713	-0.00213391	4.55e-06
eas	A	A*68:05	B	B*57:01:01G	4713	0	0
eas	A	A*69:01:01G	B	B*57:01:01G	4713	0.0131991	0.000174
eas	A	A*69:01:02	B	B*57:01:01G	4713	-0.00369683	1.37e-05
eas	A	A*69:02	B	B*57:01:01G	4713	-0.0132861	0.000177
eas	A	A*74:01:01G	B	B*57:01:01G	4713	-0.0082769	6.85e-05
eas	A	A*80:01:01G	B	B*57:01:01G	4713	0	0
eas	A	A*01:01:01G	B	B*57:02:01G	4719	0	0
eas	A	A*01:02:01G	B	B*57:02:01G	4713	0	0
eas	A	A*01:405	B	B*57:02:01G	4713	0	0
eas	A	A*02:01:01G	B	B*57:02:01G	4713	0	0
eas	A	A*02:01:02G	B	B*57:02:01G	4713	0	0
eas	A	A*02:02:01G	B	B*57:02:01G	4713	0	0
eas	A	A*02:04:01G	B	B*57:02:01G	4713	0	0
eas	A	A*02:05:01G	B	B*57:02:01G	4713	0	0
eas	A	A*02:06:01G	B	B*57:02:01G	4713	0	0
eas	A	A*02:11:01G	B	B*57:02:01G	4713	0	0
eas	A	A*02:17:01G	B	B*57:02:01G	4713	0	0
eas	A	A*02:195	B	B*57:02:01G	4713	0	0
eas	A	A*02:22:01G	B	B*57:02:01G	4713	0	0
eas	A	A*02:243:03	B	B*57:02:01G	4713	0	0
eas	A	A*02:56:02	B	B*57:02:01G	4713	0	0
eas	A	A*02:571	B	B*57:02:01G	4713	0	0
eas	A	A*02:644	B	B*57:02:01G	4713	0	0
eas	A	A*03:01:01G	B	B*57:02:01G	4718	0	0
eas	A	A*03:02:01G	B	B*57:02:01G	4714	0	0
eas	A	A*03:89:01	B	B*57:02:01G	4713	0	0
eas	A	A*11:01:01G	B	B*57:02:01G	4739	0	0
eas	A	A*23:01:01G	B	B*57:02:01G	4713	0	0
eas	A	A*23:64	B	B*57:02:01G	4713	0	0
eas	A	A*24:02:01G	B	B*57:02:01G	4744	0	0
eas	A	A*24:03:01G	B	B*57:02:01G	4714	0	0
eas	A	A*24:104	B	B*57:02:01G	4713	0	0
eas	A	A*24:25	B	B*57:02:01G	4713	0	0
eas	A	A*25:01:01G	B	B*57:02:01G	4713	0	0
eas	A	A*26:01:01G	B	B*57:02:01G	4714	0	0
eas	A	A*29:01:01G	B	B*57:02:01G	4713	0	0
eas	A	A*29:02:01G	B	B*57:02:01G	4713	0	0
eas	A	A*29:51	B	B*57:02:01G	4713	0	0
eas	A	A*30:01:01G	B	B*57:02:01G	4724	0	0
eas	A	A*30:02:01G	B	B*57:02:01G	4713	0	0
eas	A	A*30:04:01G	B	B*57:02:01G	4713	0	0
eas	A	A*30:10	B	B*57:02:01G	4713	0	0
eas	A	A*31:01:02G	B	B*57:02:01G	4726	0	0
eas	A	A*31:02:01G	B	B*57:02:01G	4713	0	0
eas	A	A*32:01:01G	B	B*57:02:01G	4719	0	0
eas	A	A*33:01:01G	B	B*57:02:01G	4714	0	0
eas	A	A*33:03:01G	B	B*57:02:01G	4792	0	0
eas	A	A*34:02:01G	B	B*57:02:01G	4713	0	0
eas	A	A*34:08	B	B*57:02:01G	4713	0	0
eas	A	A*36:01:01G	B	B*57:02:01G	4713	0	0
eas	A	A*66:01:01G	B	B*57:02:01G	4713	0	0
eas	A	A*66:02:01G	B	B*57:02:01G	4713	0	0
eas	A	A*66:03:01G	B	B*57:02:01G	4713	0	0
eas	A	A*68:01:01G	B	B*57:02:01G	4713	0	0
eas	A	A*68:01:02G	B	B*57:02:01G	4713	0	0
eas	A	A*68:02:01G	B	B*57:02:01G	4713	0	0
eas	A	A*68:03:01G	B	B*57:02:01G	4713	0	0
eas	A	A*68:05	B	B*57:02:01G	4713	0	0
eas	A	A*69:01:01G	B	B*57:02:01G	4713	0	0
eas	A	A*69:01:02	B	B*57:02:01G	4713	0	0
eas	A	A*69:02	B	B*57:02:01G	4713	0	0
eas	A	A*74:01:01G	B	B*57:02:01G	4713	0	0
eas	A	A*80:01:01G	B	B*57:02:01G	4713	0	0
eas	A	A*01:01:01G	B	B*57:03:01G	4719	-0.00311705	9.72e-06
eas	A	A*01:02:01G	B	B*57:03:01G	4713	0	0
eas	A	A*01:405	B	B*57:03:01G	4713	-0.000212	4.5e-08
eas	A	A*02:01:01G	B	B*57:03:01G	4713	-0.00468281	2.19e-05
eas	A	A*02:01:02G	B	B*57:03:01G	4713	-0.000637	4.06e-07
eas	A	A*02:02:01G	B	B*57:03:01G	4713	-0.000212	4.5e-08
eas	A	A*02:04:01G	B	B*57:03:01G	4713	0	0
eas	A	A*02:05:01G	B	B*57:03:01G	4713	-0.000795	6.32e-07
eas	A	A*02:06:01G	B	B*57:03:01G	4713	-0.00419354	1.76e-05
eas	A	A*02:11:01G	B	B*57:03:01G	4713	-0.0003	9.01e-08
eas	A	A*02:17:01G	B	B*57:03:01G	4713	-0.0003	9.01e-08
eas	A	A*02:195	B	B*57:03:01G	4713	-0.000212	4.5e-08
eas	A	A*02:22:01G	B	B*57:03:01G	4713	-0.000212	4.5e-08
eas	A	A*02:243:03	B	B*57:03:01G	4713	-0.00102017	1.04e-06
eas	A	A*02:56:02	B	B*57:03:01G	4713	-0.00052	2.71e-07
eas	A	A*02:571	B	B*57:03:01G	4713	-0.00150851	2.28e-06
eas	A	A*02:644	B	B*57:03:01G	4713	-0.000601	3.61e-07
eas	A	A*03:01:01G	B	B*57:03:01G	4718	-0.00276107	7.62e-06
eas	A	A*03:02:01G	B	B*57:03:01G	4714	-0.000648	4.2e-07
eas	A	A*03:89:01	B	B*57:03:01G	4713	-0.000368	1.35e-07
eas	A	A*11:01:01G	B	B*57:03:01G	4739	0.0136082	0.000185
eas	A	A*23:01:01G	B	B*57:03:01G	4713	-0.00108502	1.18e-06
eas	A	A*23:64	B	B*57:03:01G	4713	0	0
eas	A	A*24:02:01G	B	B*57:03:01G	4744	0.0157339	0.000248
eas	A	A*24:03:01G	B	B*57:03:01G	4714	-0.00161152	2.6e-06
eas	A	A*24:104	B	B*57:03:01G	4713	-0.000425	1.8e-07
eas	A	A*24:25	B	B*57:03:01G	4713	0	0
eas	A	A*25:01:01G	B	B*57:03:01G	4713	-0.000562	3.16e-07
eas	A	A*26:01:01G	B	B*57:03:01G	4714	-0.00355407	1.26e-05
eas	A	A*29:01:01G	B	B*57:03:01G	4713	-0.00249417	6.22e-06
eas	A	A*29:02:01G	B	B*57:03:01G	4713	-0.000927	8.59e-07
eas	A	A*29:51	B	B*57:03:01G	4713	-0.000601	3.61e-07
eas	A	A*30:01:01G	B	B*57:03:01G	4724	-0.00328733	1.08e-05
eas	A	A*30:02:01G	B	B*57:03:01G	4713	-0.000368	1.35e-07
eas	A	A*30:04:01G	B	B*57:03:01G	4713	-0.000766	5.87e-07
eas	A	A*30:10	B	B*57:03:01G	4713	0	0
eas	A	A*31:01:02G	B	B*57:03:01G	4726	-0.00362334	1.31e-05
eas	A	A*31:02:01G	B	B*57:03:01G	4713	0	0
eas	A	A*32:01:01G	B	B*57:03:01G	4719	-0.00155162	2.41e-06
eas	A	A*33:01:01G	B	B*57:03:01G	4714	-0.000424	1.8e-07
eas	A	A*33:03:01G	B	B*57:03:01G	4792	-0.00658344	4.33e-05
eas	A	A*34:02:01G	B	B*57:03:01G	4713	-0.000212	4.5e-08
eas	A	A*34:08	B	B*57:03:01G	4713	0	0
eas	A	A*36:01:01G	B	B*57:03:01G	4713	0	0
eas	A	A*66:01:01G	B	B*57:03:01G	4713	-0.0003	9.01e-08
eas	A	A*66:02:01G	B	B*57:03:01G	4713	0	0
eas	A	A*66:03:01G	B	B*57:03:01G	4713	0	0
eas	A	A*68:01:01G	B	B*57:03:01G	4713	-0.000601	3.61e-07
eas	A	A*68:01:02G	B	B*57:03:01G	4713	-0.00133072	1.77e-06
eas	A	A*68:02:01G	B	B*57:03:01G	4713	-0.000601	3.61e-07
eas	A	A*68:03:01G	B	B*57:03:01G	4713	-0.000212	4.5e-08
eas	A	A*68:05	B	B*57:03:01G	4713	0	0
eas	A	A*69:01:01G	B	B*57:03:01G	4713	-0.000951	9.04e-07
eas	A	A*69:01:02	B	B*57:03:01G	4713	-0.000368	1.35e-07
eas	A	A*69:02	B	B*57:03:01G	4713	-0.00228327	5.21e-06
eas	A	A*74:01:01G	B	B*57:03:01G	4713	-0.000823	6.78e-07
eas	A	A*80:01:01G	B	B*57:03:01G	4713	0	0
eas	A	A*01:01:01G	B	B*57:04:01	4719	0	0
eas	A	A*01:02:01G	B	B*57:04:01	4713	0	0
eas	A	A*01:405	B	B*57:04:01	4713	0	0
eas	A	A*02:01:01G	B	B*57:04:01	4713	0	0
eas	A	A*02:01:02G	B	B*57:04:01	4713	0	0
eas	A	A*02:02:01G	B	B*57:04:01	4713	0	0
eas	A	A*02:04:01G	B	B*57:04:01	4713	0	0
eas	A	A*02:05:01G	B	B*57:04:01	4713	0	0
eas	A	A*02:06:01G	B	B*57:04:01	4713	0	0
eas	A	A*02:11:01G	B	B*57:04:01	4713	0	0
eas	A	A*02:17:01G	B	B*57:04:01	4713	0	0
eas	A	A*02:195	B	B*57:04:01	4713	0	0
eas	A	A*02:22:01G	B	B*57:04:01	4713	0	0
eas	A	A*02:243:03	B	B*57:04:01	4713	0	0
eas	A	A*02:56:02	B	B*57:04:01	4713	0	0
eas	A	A*02:571	B	B*57:04:01	4713	0	0
eas	A	A*02:644	B	B*57:04:01	4713	0	0
eas	A	A*03:01:01G	B	B*57:04:01	4718	0	0
eas	A	A*03:02:01G	B	B*57:04:01	4714	0	0
eas	A	A*03:89:01	B	B*57:04:01	4713	0	0
eas	A	A*11:01:01G	B	B*57:04:01	4739	0	0
eas	A	A*23:01:01G	B	B*57:04:01	4713	0	0
eas	A	A*23:64	B	B*57:04:01	4713	0	0
eas	A	A*24:02:01G	B	B*57:04:01	4744	0	0
eas	A	A*24:03:01G	B	B*57:04:01	4714	0	0
eas	A	A*24:104	B	B*57:04:01	4713	0	0
eas	A	A*24:25	B	B*57:04:01	4713	0	0
eas	A	A*25:01:01G	B	B*57:04:01	4713	0	0
eas	A	A*26:01:01G	B	B*57:04:01	4714	0	0
eas	A	A*29:01:01G	B	B*57:04:01	4713	0	0
eas	A	A*29:02:01G	B	B*57:04:01	4713	0	0
eas	A	A*29:51	B	B*57:04:01	4713	0	0
eas	A	A*30:01:01G	B	B*57:04:01	4724	0	0
eas	A	A*30:02:01G	B	B*57:04:01	4713	0	0
eas	A	A*30:04:01G	B	B*57:04:01	4713	0	0
eas	A	A*30:10	B	B*57:04:01	4713	0	0
eas	A	A*31:01:02G	B	B*57:04:01	4726	0	0
eas	A	A*31:02:01G	B	B*57:04:01	4713	0	0
eas	A	A*32:01:01G	B	B*57:04:01	4719	0	0
eas	A	A*33:01:01G	B	B*57:04:01	4714	0	0
eas	A	A*33:03:01G	B	B*57:04:01	4792	0	0
eas	A	A*34:02:01G	B	B*57:04:01	4713	0	0
eas	A	A*34:08	B	B*57:04:01	4713	0	0
eas	A	A*36:01:01G	B	B*57:04:01	4713	0	0
eas	A	A*66:01:01G	B	B*57:04:01	4713	0	0
eas	A	A*66:02:01G	B	B*57:04:01	4713	0	0
eas	A	A*66:03:01G	B	B*57:04:01	4713	0	0
eas	A	A*68:01:01G	B	B*57:04:01	4713	0	0
eas	A	A*68:01:02G	B	B*57:04:01	4713	0	0
eas	A	A*68:02:01G	B	B*57:04:01	4713	0	0
eas	A	A*68:03:01G	B	B*57:04:01	4713	0	0
eas	A	A*68:05	B	B*57:04:01	4713	0	0
eas	A	A*69:01:01G	B	B*57:04:01	4713	0	0
eas	A	A*69:01:02	B	B*57:04:01	4713	0	0
eas	A	A*69:02	B	B*57:04:01	4713	0	0
eas	A	A*74:01:01G	B	B*57:04:01	4713	0	0
eas	A	A*80:01:01G	B	B*57:04:01	4713	0	0
eas	A	A*01:01:01G	B	B*58:01:01G	4720	-0.0383878	0.00147362
eas	A	A*01:02:01G	B	B*58:01:01G	4714	0	0
eas	A	A*01:405	B	B*58:01:01G	4714	-0.00519823	2.7e-05
eas	A	A*02:01:01G	B	B*58:01:01G	4714	-0.0624937	0.00390547
eas	A	A*02:01:02G	B	B*58:01:01G	4714	0.0281091	0.00079
eas	A	A*02:02:01G	B	B*58:01:01G	4714	-0.00519823	2.7e-05
eas	A	A*02:04:01G	B	B*58:01:01G	4714	0	0
eas	A	A*02:05:01G	B	B*58:01:01G	4714	-0.0194769	0.000379
eas	A	A*02:06:01G	B	B*58:01:01G	4714	-0.033851	0.00114589
eas	A	A*02:11:01G	B	B*58:01:01G	4714	-0.00735219	5.41e-05
eas	A	A*02:17:01G	B	B*58:01:01G	4714	-0.00735219	5.41e-05
eas	A	A*02:195	B	B*58:01:01G	4714	-0.00519823	2.7e-05
eas	A	A*02:22:01G	B	B*58:01:01G	4714	-0.00519823	2.7e-05
eas	A	A*02:243:03	B	B*58:01:01G	4714	-0.015859	0.000252
eas	A	A*02:56:02	B	B*58:01:01G	4714	-0.0127398	0.000162
eas	A	A*02:571	B	B*58:01:01G	4714	-0.0245303	0.000602
eas	A	A*02:644	B	B*58:01:01G	4714	-0.0147137	0.000216
eas	A	A*03:01:01G	B	B*58:01:01G	4719	-0.0221173	0.000489
eas	A	A*03:02:01G	B	B*58:01:01G	4715	-0.0158694	0.000252
eas	A	A*03:89:01	B	B*58:01:01G	4714	-0.00900551	8.11e-05
eas	A	A*11:01:01G	B	B*58:01:01G	4740	-0.0796577	0.00634535
eas	A	A*23:01:01G	B	B*58:01:01G	4714	-0.000809	6.54e-07
eas	A	A*23:64	B	B*58:01:01G	4714	0	0
eas	A	A*24:02:01G	B	B*58:01:01G	4745	-0.0951472	0.00905299
eas	A	A*24:03:01G	B	B*58:01:01G	4715	0.00126895	1.61e-06
eas	A	A*24:104	B	B*58:01:01G	4714	-0.0103998	0.000108
eas	A	A*24:25	B	B*58:01:01G	4714	0	0
eas	A	A*25:01:01G	B	B*58:01:01G	4714	0.00275801	7.61e-06
eas	A	A*26:01:01G	B	B*58:01:01G	4715	-0.0243399	0.000592
eas	A	A*29:01:01G	B	B*58:01:01G	4714	-0.0122019	0.000149
eas	A	A*29:02:01G	B	B*58:01:01G	4714	-0.022702	0.000515
eas	A	A*29:51	B	B*58:01:01G	4714	-0.0147137	0.000216
eas	A	A*30:01:01G	B	B*58:01:01G	4725	-0.0464623	0.00215874
eas	A	A*30:02:01G	B	B*58:01:01G	4714	-0.00900551	8.11e-05
eas	A	A*30:04:01G	B	B*58:01:01G	4714	-0.0187664	0.000352
eas	A	A*30:10	B	B*58:01:01G	4714	0	0
eas	A	A*31:01:02G	B	B*58:01:01G	4727	-0.053009	0.00280996
eas	A	A*31:02:01G	B	B*58:01:01G	4714	0	0
eas	A	A*32:01:01G	B	B*58:01:01G	4720	-0.00180599	3.26e-06
eas	A	A*33:01:01G	B	B*58:01:01G	4715	-0.0103974	0.000108
eas	A	A*33:03:01G	B	B*58:01:01G	4794	0.636695	0.40538
eas	A	A*34:02:01G	B	B*58:01:01G	4714	-0.00519823	2.7e-05
eas	A	A*34:08	B	B*58:01:01G	4714	0	0
eas	A	A*36:01:01G	B	B*58:01:01G	4714	0	0
eas	A	A*66:01:01G	B	B*58:01:01G	4714	-0.00735219	5.41e-05
eas	A	A*66:02:01G	B	B*58:01:01G	4714	0	0
eas	A	A*66:03:01G	B	B*58:01:01G	4714	0	0
eas	A	A*68:01:01G	B	B*58:01:01G	4714	0.000741	5.49e-07
eas	A	A*68:01:02G	B	B*58:01:01G	4714	-0.0325946	0.00106241
eas	A	A*68:02:01G	B	B*58:01:01G	4714	-0.0147137	0.000216
eas	A	A*68:03:01G	B	B*58:01:01G	4714	-0.00519823	2.7e-05
eas	A	A*68:05	B	B*58:01:01G	4714	0	0
eas	A	A*69:01:01G	B	B*58:01:01G	4714	-0.0232942	0.000543
eas	A	A*69:01:02	B	B*58:01:01G	4714	-0.00900551	8.11e-05
eas	A	A*69:02	B	B*58:01:01G	4714	-0.0226562	0.000513
eas	A	A*74:01:01G	B	B*58:01:01G	4714	0.0137221	0.000188
eas	A	A*80:01:01G	B	B*58:01:01G	4714	0	0
eas	A	A*01:01:01G	B	B*58:02:01G	4719	-0.00440864	1.94e-05
eas	A	A*01:02:01G	B	B*58:02:01G	4713	0	0
eas	A	A*01:405	B	B*58:02:01G	4713	-0.0003	9.01e-08
eas	A	A*02:01:01G	B	B*58:02:01G	4713	-0.0066232	4.39e-05
eas	A	A*02:01:02G	B	B*58:02:01G	4713	-0.000901	8.12e-07
eas	A	A*02:02:01G	B	B*58:02:01G	4713	-0.0003	9.01e-08
eas	A	A*02:04:01G	B	B*58:02:01G	4713	0	0
eas	A	A*02:05:01G	B	B*58:02:01G	4713	-0.00112466	1.26e-06
eas	A	A*02:06:01G	B	B*58:02:01G	4713	-0.00593119	3.52e-05
eas	A	A*02:11:01G	B	B*58:02:01G	4713	-0.000425	1.8e-07
eas	A	A*02:17:01G	B	B*58:02:01G	4713	-0.000425	1.8e-07
eas	A	A*02:195	B	B*58:02:01G	4713	-0.0003	9.01e-08
eas	A	A*02:22:01G	B	B*58:02:01G	4713	-0.0003	9.01e-08
eas	A	A*02:243:03	B	B*58:02:01G	4713	-0.0014429	2.08e-06
eas	A	A*02:56:02	B	B*58:02:01G	4713	-0.000736	5.41e-07
eas	A	A*02:571	B	B*58:02:01G	4713	-0.00213359	4.55e-06
eas	A	A*02:644	B	B*58:02:01G	4713	-0.00085	7.22e-07
eas	A	A*03:01:01G	B	B*58:02:01G	4718	-0.00390515	1.53e-05
eas	A	A*03:02:01G	B	B*58:02:01G	4714	-0.000916	8.4e-07
eas	A	A*03:89:01	B	B*58:02:01G	4713	-0.00052	2.7e-07
eas	A	A*11:01:01G	B	B*58:02:01G	4739	0.00215337	4.64e-06
eas	A	A*23:01:01G	B	B*58:02:01G	4713	-0.00153461	2.36e-06
eas	A	A*23:64	B	B*58:02:01G	4713	0	0
eas	A	A*24:02:01G	B	B*58:02:01G	4744	-0.0140375	0.000197
eas	A	A*24:03:01G	B	B*58:02:01G	4714	-0.00227927	5.2e-06
eas	A	A*24:104	B	B*58:02:01G	4713	-0.000601	3.61e-07
eas	A	A*24:25	B	B*58:02:01G	4713	0	0
eas	A	A*25:01:01G	B	B*58:02:01G	4713	-0.000795	6.31e-07
eas	A	A*26:01:01G	B	B*58:02:01G	4714	0.0372877	0.00139037
eas	A	A*29:01:01G	B	B*58:02:01G	4713	-0.00352767	1.24e-05
eas	A	A*29:02:01G	B	B*58:02:01G	4713	-0.00131088	1.72e-06
eas	A	A*29:51	B	B*58:02:01G	4713	-0.00085	7.22e-07
eas	A	A*30:01:01G	B	B*58:02:01G	4724	-0.00464948	2.16e-05
eas	A	A*30:02:01G	B	B*58:02:01G	4713	-0.00052	2.7e-07
eas	A	A*30:04:01G	B	B*58:02:01G	4713	-0.00108363	1.17e-06
eas	A	A*30:10	B	B*58:02:01G	4713	0	0
eas	A	A*31:01:02G	B	B*58:02:01G	4726	-0.00512471	2.63e-05
eas	A	A*31:02:01G	B	B*58:02:01G	4713	0	0
eas	A	A*32:01:01G	B	B*58:02:01G	4719	-0.00219456	4.82e-06
eas	A	A*33:01:01G	B	B*58:02:01G	4714	-0.0006	3.6e-07
eas	A	A*33:03:01G	B	B*58:02:01G	4792	-0.00931136	8.67e-05
eas	A	A*34:02:01G	B	B*58:02:01G	4713	-0.0003	9.01e-08
eas	A	A*34:08	B	B*58:02:01G	4713	0	0
eas	A	A*36:01:01G	B	B*58:02:01G	4713	0	0
eas	A	A*66:01:01G	B	B*58:02:01G	4713	-0.000425	1.8e-07
eas	A	A*66:02:01G	B	B*58:02:01G	4713	0	0
eas	A	A*66:03:01G	B	B*58:02:01G	4713	0	0
eas	A	A*68:01:01G	B	B*58:02:01G	4713	-0.00085	7.22e-07
eas	A	A*68:01:02G	B	B*58:02:01G	4713	-0.00188212	3.54e-06
eas	A	A*68:02:01G	B	B*58:02:01G	4713	0.249416	0.0622083
eas	A	A*68:03:01G	B	B*58:02:01G	4713	-0.0003	9.01e-08
eas	A	A*68:05	B	B*58:02:01G	4713	0	0
eas	A	A*69:01:01G	B	B*58:02:01G	4713	-0.00134508	1.81e-06
eas	A	A*69:01:02	B	B*58:02:01G	4713	-0.00052	2.7e-07
eas	A	A*69:02	B	B*58:02:01G	4713	-0.00322938	1.04e-05
eas	A	A*74:01:01G	B	B*58:02:01G	4713	-0.00116425	1.36e-06
eas	A	A*80:01:01G	B	B*58:02:01G	4713	0	0
eas	A	A*01:01:01G	B	B*78:01:01G	4719	0	0
eas	A	A*01:02:01G	B	B*78:01:01G	4713	0	0
eas	A	A*01:405	B	B*78:01:01G	4713	0	0
eas	A	A*02:01:01G	B	B*78:01:01G	4713	0	0
eas	A	A*02:01:02G	B	B*78:01:01G	4713	0	0
eas	A	A*02:02:01G	B	B*78:01:01G	4713	0	0
eas	A	A*02:04:01G	B	B*78:01:01G	4713	0	0
eas	A	A*02:05:01G	B	B*78:01:01G	4713	0	0
eas	A	A*02:06:01G	B	B*78:01:01G	4713	0	0
eas	A	A*02:11:01G	B	B*78:01:01G	4713	0	0
eas	A	A*02:17:01G	B	B*78:01:01G	4713	0	0
eas	A	A*02:195	B	B*78:01:01G	4713	0	0
eas	A	A*02:22:01G	B	B*78:01:01G	4713	0	0
eas	A	A*02:243:03	B	B*78:01:01G	4713	0	0
eas	A	A*02:56:02	B	B*78:01:01G	4713	0	0
eas	A	A*02:571	B	B*78:01:01G	4713	0	0
eas	A	A*02:644	B	B*78:01:01G	4713	0	0
eas	A	A*03:01:01G	B	B*78:01:01G	4718	0	0
eas	A	A*03:02:01G	B	B*78:01:01G	4714	0	0
eas	A	A*03:89:01	B	B*78:01:01G	4713	0	0
eas	A	A*11:01:01G	B	B*78:01:01G	4739	0	0
eas	A	A*23:01:01G	B	B*78:01:01G	4713	0	0
eas	A	A*23:64	B	B*78:01:01G	4713	0	0
eas	A	A*24:02:01G	B	B*78:01:01G	4744	0	0
eas	A	A*24:03:01G	B	B*78:01:01G	4714	0	0
eas	A	A*24:104	B	B*78:01:01G	4713	0	0
eas	A	A*24:25	B	B*78:01:01G	4713	0	0
eas	A	A*25:01:01G	B	B*78:01:01G	4713	0	0
eas	A	A*26:01:01G	B	B*78:01:01G	4714	0	0
eas	A	A*29:01:01G	B	B*78:01:01G	4713	0	0
eas	A	A*29:02:01G	B	B*78:01:01G	4713	0	0
eas	A	A*29:51	B	B*78:01:01G	4713	0	0
eas	A	A*30:01:01G	B	B*78:01:01G	4724	0	0
eas	A	A*30:02:01G	B	B*78:01:01G	4713	0	0
eas	A	A*30:04:01G	B	B*78:01:01G	4713	0	0
eas	A	A*30:10	B	B*78:01:01G	4713	0	0
eas	A	A*31:01:02G	B	B*78:01:01G	4726	0	0
eas	A	A*31:02:01G	B	B*78:01:01G	4713	0	0
eas	A	A*32:01:01G	B	B*78:01:01G	4719	0	0
eas	A	A*33:01:01G	B	B*78:01:01G	4714	0	0
eas	A	A*33:03:01G	B	B*78:01:01G	4792	0	0
eas	A	A*34:02:01G	B	B*78:01:01G	4713	0	0
eas	A	A*34:08	B	B*78:01:01G	4713	0	0
eas	A	A*36:01:01G	B	B*78:01:01G	4713	0	0
eas	A	A*66:01:01G	B	B*78:01:01G	4713	0	0
eas	A	A*66:02:01G	B	B*78:01:01G	4713	0	0
eas	A	A*66:03:01G	B	B*78:01:01G	4713	0	0
eas	A	A*68:01:01G	B	B*78:01:01G	4713	0	0
eas	A	A*68:01:02G	B	B*78:01:01G	4713	0	0
eas	A	A*68:02:01G	B	B*78:01:01G	4713	0	0
eas	A	A*68:03:01G	B	B*78:01:01G	4713	0	0
eas	A	A*68:05	B	B*78:01:01G	4713	0	0
eas	A	A*69:01:01G	B	B*78:01:01G	4713	0	0
eas	A	A*69:01:02	B	B*78:01:01G	4713	0	0
eas	A	A*69:02	B	B*78:01:01G	4713	0	0
eas	A	A*74:01:01G	B	B*78:01:01G	4713	0	0
eas	A	A*80:01:01G	B	B*78:01:01G	4713	0	0
eas	A	A*01:01:01G	B	B*81:01:01G	4719	-0.011679	0.000136
eas	A	A*01:02:01G	B	B*81:01:01G	4713	0	0
eas	A	A*01:405	B	B*81:01:01G	4713	-0.000795	6.32e-07
eas	A	A*02:01:01G	B	B*81:01:01G	4713	-0.00524021	2.75e-05
eas	A	A*02:01:02G	B	B*81:01:01G	4713	-0.00238753	5.7e-06
eas	A	A*02:02:01G	B	B*81:01:01G	4713	-0.000795	6.32e-07
eas	A	A*02:04:01G	B	B*81:01:01G	4713	0	0
eas	A	A*02:05:01G	B	B*81:01:01G	4713	-0.00297936	8.88e-06
eas	A	A*02:06:01G	B	B*81:01:01G	4713	-0.00164467	2.7e-06
eas	A	A*02:11:01G	B	B*81:01:01G	4713	-0.00112466	1.26e-06
eas	A	A*02:17:01G	B	B*81:01:01G	4713	-0.00112466	1.26e-06
eas	A	A*02:195	B	B*81:01:01G	4713	-0.000795	6.32e-07
eas	A	A*02:22:01G	B	B*81:01:01G	4713	-0.000795	6.32e-07
eas	A	A*02:243:03	B	B*81:01:01G	4713	-0.00382242	1.46e-05
eas	A	A*02:56:02	B	B*81:01:01G	4713	-0.00194879	3.8e-06
eas	A	A*02:571	B	B*81:01:01G	4713	-0.00565215	3.19e-05
eas	A	A*02:644	B	B*81:01:01G	4713	-0.00225075	5.07e-06
eas	A	A*03:01:01G	B	B*81:01:01G	4718	-0.0103452	0.000107
eas	A	A*03:02:01G	B	B*81:01:01G	4714	-0.00242756	5.89e-06
eas	A	A*03:89:01	B	B*81:01:01G	4713	-0.00137756	1.9e-06
eas	A	A*11:01:01G	B	B*81:01:01G	4739	0.0340315	0.00115814
eas	A	A*23:01:01G	B	B*81:01:01G	4713	-0.00406537	1.65e-05
eas	A	A*23:64	B	B*81:01:01G	4713	0	0
eas	A	A*24:02:01G	B	B*81:01:01G	4744	0.00401541	1.61e-05
eas	A	A*24:03:01G	B	B*81:01:01G	4714	-0.00603809	3.65e-05
eas	A	A*24:104	B	B*81:01:01G	4713	-0.00159084	2.53e-06
eas	A	A*24:25	B	B*81:01:01G	4713	0	0
eas	A	A*25:01:01G	B	B*81:01:01G	4713	-0.00210516	4.43e-06
eas	A	A*26:01:01G	B	B*81:01:01G	4714	0.00269727	7.28e-06
eas	A	A*29:01:01G	B	B*81:01:01G	4713	-0.00934525	8.73e-05
eas	A	A*29:02:01G	B	B*81:01:01G	4713	-0.00347269	1.21e-05
eas	A	A*29:51	B	B*81:01:01G	4713	-0.00225075	5.07e-06
eas	A	A*30:01:01G	B	B*81:01:01G	4724	-0.012317	0.000152
eas	A	A*30:02:01G	B	B*81:01:01G	4713	-0.00137756	1.9e-06
eas	A	A*30:04:01G	B	B*81:01:01G	4713	-0.00287068	8.24e-06
eas	A	A*30:10	B	B*81:01:01G	4713	0	0
eas	A	A*31:01:02G	B	B*81:01:01G	4726	0.00206519	4.27e-06
eas	A	A*31:02:01G	B	B*81:01:01G	4713	0	0
eas	A	A*32:01:01G	B	B*81:01:01G	4719	-0.00581366	3.38e-05
eas	A	A*33:01:01G	B	B*81:01:01G	4714	-0.0015905	2.53e-06
eas	A	A*33:03:01G	B	B*81:01:01G	4792	-0.0246664	0.000608
eas	A	A*34:02:01G	B	B*81:01:01G	4713	0.266892	0.0712315
eas	A	A*34:08	B	B*81:01:01G	4713	0	0
eas	A	A*36:01:01G	B	B*81:01:01G	4713	0	0
eas	A	A*66:01:01G	B	B*81:01:01G	4713	-0.00112466	1.26e-06
eas	A	A*66:02:01G	B	B*81:01:01G	4713	0	0
eas	A	A*66:03:01G	B	B*81:01:01G	4713	0	0
eas	A	A*68:01:01G	B	B*81:01:01G	4713	-0.00225075	5.07e-06
eas	A	A*68:01:02G	B	B*81:01:01G	4713	-0.00498597	2.49e-05
eas	A	A*68:02:01G	B	B*81:01:01G	4713	-0.00225075	5.07e-06
eas	A	A*68:03:01G	B	B*81:01:01G	4713	-0.000795	6.32e-07
eas	A	A*68:05	B	B*81:01:01G	4713	0	0
eas	A	A*69:01:01G	B	B*81:01:01G	4713	-0.00356329	1.27e-05
eas	A	A*69:01:02	B	B*81:01:01G	4713	-0.00137756	1.9e-06
eas	A	A*69:02	B	B*81:01:01G	4713	-0.00855503	7.32e-05
eas	A	A*74:01:01G	B	B*81:01:01G	4713	-0.00308426	9.51e-06
eas	A	A*80:01:01G	B	B*81:01:01G	4713	0	0
eas	A	A*01:01:01G	B	B*82:01:01G	4719	0	0
eas	A	A*01:02:01G	B	B*82:01:01G	4713	0	0
eas	A	A*01:405	B	B*82:01:01G	4713	0	0
eas	A	A*02:01:01G	B	B*82:01:01G	4713	0	0
eas	A	A*02:01:02G	B	B*82:01:01G	4713	0	0
eas	A	A*02:02:01G	B	B*82:01:01G	4713	0	0
eas	A	A*02:04:01G	B	B*82:01:01G	4713	0	0
eas	A	A*02:05:01G	B	B*82:01:01G	4713	0	0
eas	A	A*02:06:01G	B	B*82:01:01G	4713	0	0
eas	A	A*02:11:01G	B	B*82:01:01G	4713	0	0
eas	A	A*02:17:01G	B	B*82:01:01G	4713	0	0
eas	A	A*02:195	B	B*82:01:01G	4713	0	0
eas	A	A*02:22:01G	B	B*82:01:01G	4713	0	0
eas	A	A*02:243:03	B	B*82:01:01G	4713	0	0
eas	A	A*02:56:02	B	B*82:01:01G	4713	0	0
eas	A	A*02:571	B	B*82:01:01G	4713	0	0
eas	A	A*02:644	B	B*82:01:01G	4713	0	0
eas	A	A*03:01:01G	B	B*82:01:01G	4718	0	0
eas	A	A*03:02:01G	B	B*82:01:01G	4714	0	0
eas	A	A*03:89:01	B	B*82:01:01G	4713	0	0
eas	A	A*11:01:01G	B	B*82:01:01G	4739	0	0
eas	A	A*23:01:01G	B	B*82:01:01G	4713	0	0
eas	A	A*23:64	B	B*82:01:01G	4713	0	0
eas	A	A*24:02:01G	B	B*82:01:01G	4744	0	0
eas	A	A*24:03:01G	B	B*82:01:01G	4714	0	0
eas	A	A*24:104	B	B*82:01:01G	4713	0	0
eas	A	A*24:25	B	B*82:01:01G	4713	0	0
eas	A	A*25:01:01G	B	B*82:01:01G	4713	0	0
eas	A	A*26:01:01G	B	B*82:01:01G	4714	0	0
eas	A	A*29:01:01G	B	B*82:01:01G	4713	0	0
eas	A	A*29:02:01G	B	B*82:01:01G	4713	0	0
eas	A	A*29:51	B	B*82:01:01G	4713	0	0
eas	A	A*30:01:01G	B	B*82:01:01G	4724	0	0
eas	A	A*30:02:01G	B	B*82:01:01G	4713	0	0
eas	A	A*30:04:01G	B	B*82:01:01G	4713	0	0
eas	A	A*30:10	B	B*82:01:01G	4713	0	0
eas	A	A*31:01:02G	B	B*82:01:01G	4726	0	0
eas	A	A*31:02:01G	B	B*82:01:01G	4713	0	0
eas	A	A*32:01:01G	B	B*82:01:01G	4719	0	0
eas	A	A*33:01:01G	B	B*82:01:01G	4714	0	0
eas	A	A*33:03:01G	B	B*82:01:01G	4792	0	0
eas	A	A*34:02:01G	B	B*82:01:01G	4713	0	0
eas	A	A*34:08	B	B*82:01:01G	4713	0	0
eas	A	A*36:01:01G	B	B*82:01:01G	4713	0	0
eas	A	A*66:01:01G	B	B*82:01:01G	4713	0	0
eas	A	A*66:02:01G	B	B*82:01:01G	4713	0	0
eas	A	A*66:03:01G	B	B*82:01:01G	4713	0	0
eas	A	A*68:01:01G	B	B*82:01:01G	4713	0	0
eas	A	A*68:01:02G	B	B*82:01:01G	4713	0	0
eas	A	A*68:02:01G	B	B*82:01:01G	4713	0	0
eas	A	A*68:03:01G	B	B*82:01:01G	4713	0	0
eas	A	A*68:05	B	B*82:01:01G	4713	0	0
eas	A	A*69:01:01G	B	B*82:01:01G	4713	0	0
eas	A	A*69:01:02	B	B*82:01:01G	4713	0	0
eas	A	A*69:02	B	B*82:01:01G	4713	0	0
eas	A	A*74:01:01G	B	B*82:01:01G	4713	0	0
eas	A	A*80:01:01G	B	B*82:01:01G	4713	0	0
eas	A	A*01:01:01G	C	C*01:02:01G	4788	-0.0310772	0.000966
eas	A	A*01:02:01G	C	C*01:02:01G	4782	0	0
eas	A	A*01:405	C	C*01:02:01G	4782	0.0214747	0.000461
eas	A	A*02:01:01G	C	C*01:02:01G	4782	0.00890723	7.93e-05
eas	A	A*02:01:02G	C	C*01:02:01G	4782	-0.00445422	1.98e-05
eas	A	A*02:02:01G	C	C*01:02:01G	4782	-0.00804298	6.47e-05
eas	A	A*02:04:01G	C	C*01:02:01G	4782	0	0
eas	A	A*02:05:01G	C	C*01:02:01G	4782	-0.0143357	0.000206
eas	A	A*02:06:01G	C	C*01:02:01G	4782	-0.00731678	5.35e-05
eas	A	A*02:11:01G	C	C*01:02:01G	4782	-0.0113757	0.000129
eas	A	A*02:17:01G	C	C*01:02:01G	4782	0.00949865	9.02e-05
eas	A	A*02:195	C	C*01:02:01G	4782	-0.00804298	6.47e-05
eas	A	A*02:22:01G	C	C*01:02:01G	4782	-0.00804298	6.47e-05
eas	A	A*02:243:03	C	C*01:02:01G	4782	0.0126484	0.00016
eas	A	A*02:56:02	C	C*01:02:01G	4782	0.016459	0.000271
eas	A	A*02:571	C	C*01:02:01G	4782	0.0157661	0.000249
eas	A	A*02:644	C	C*01:02:01G	4782	0.00856552	7.34e-05
eas	A	A*03:01:01G	C	C*01:02:01G	4786	-0.0324861	0.00105534
eas	A	A*03:02:01G	C	C*01:02:01G	4783	-0.00816618	6.67e-05
eas	A	A*03:89:01	C	C*01:02:01G	4782	0.00949865	9.02e-05
eas	A	A*11:01:01G	C	C*01:02:01G	4814	0.0438393	0.00192188
eas	A	A*23:01:01G	C	C*01:02:01G	4782	-0.0295108	0.000871
eas	A	A*23:64	C	C*01:02:01G	4782	0	0
eas	A	A*24:02:01G	C	C*01:02:01G	4818	-0.00681805	4.65e-05
eas	A	A*24:03:01G	C	C*01:02:01G	4783	-0.040431	0.00163466
eas	A	A*24:104	C	C*01:02:01G	4782	0.0134359	0.000181
eas	A	A*24:25	C	C*01:02:01G	4782	0	0
eas	A	A*25:01:01G	C	C*01:02:01G	4782	-0.0123219	0.000152
eas	A	A*26:01:01G	C	C*01:02:01G	4783	-0.00442916	1.96e-05
eas	A	A*29:01:01G	C	C*01:02:01G	4783	-0.0478588	0.00229046
eas	A	A*29:02:01G	C	C*01:02:01G	4782	-0.022814	0.00052
eas	A	A*29:51	C	C*01:02:01G	4782	0.00539325	2.91e-05
eas	A	A*30:01:01G	C	C*01:02:01G	4793	-0.0388957	0.00151288
eas	A	A*30:02:01G	C	C*01:02:01G	4782	-0.0139338	0.000194
eas	A	A*30:04:01G	C	C*01:02:01G	4782	2.42e-05	5.87e-10
eas	A	A*30:10	C	C*01:02:01G	4782	0	0
eas	A	A*31:01:02G	C	C*01:02:01G	4797	-0.0116476	0.000136
eas	A	A*31:02:01G	C	C*01:02:01G	4782	0	0
eas	A	A*32:01:01G	C	C*01:02:01G	4787	-0.0107425	0.000115
eas	A	A*33:01:01G	C	C*01:02:01G	4783	-0.0160871	0.000259
eas	A	A*33:03:01G	C	C*01:02:01G	4868	-0.0737683	0.00544176
eas	A	A*34:02:01G	C	C*01:02:01G	4782	-0.00804298	6.47e-05
eas	A	A*34:08	C	C*01:02:01G	4782	0	0
eas	A	A*36:01:01G	C	C*01:02:01G	4782	0	0
eas	A	A*66:01:01G	C	C*01:02:01G	4782	-0.0113757	0.000129
eas	A	A*66:02:01G	C	C*01:02:01G	4782	0	0
eas	A	A*66:03:01G	C	C*01:02:01G	4782	0	0
eas	A	A*68:01:01G	C	C*01:02:01G	4782	-0.0227657	0.000518
eas	A	A*68:01:02G	C	C*01:02:01G	4782	-0.00170287	2.9e-06
eas	A	A*68:02:01G	C	C*01:02:01G	4782	-0.0143017	0.000205
eas	A	A*68:03:01G	C	C*01:02:01G	4782	-0.0113757	0.000129
eas	A	A*68:05	C	C*01:02:01G	4782	0	0
eas	A	A*69:01:01G	C	C*01:02:01G	4782	0.0126484	0.00016
eas	A	A*69:01:02	C	C*01:02:01G	4782	0.00311184	9.68e-06
eas	A	A*69:02	C	C*01:02:01G	4782	0.0390277	0.00152316
eas	A	A*74:01:01G	C	C*01:02:01G	4783	-0.00831369	6.91e-05
eas	A	A*80:01:01G	C	C*01:02:01G	4782	0	0
eas	A	A*01:01:01G	C	C*02:02:02G	4768	-0.0183637	0.000337
eas	A	A*01:02:01G	C	C*02:02:02G	4762	0	0
eas	A	A*01:405	C	C*02:02:02G	4762	-0.00125373	1.57e-06
eas	A	A*02:01:01G	C	C*02:02:02G	4762	0.0216005	0.000467
eas	A	A*02:01:02G	C	C*02:02:02G	4762	-0.00376437	1.42e-05
eas	A	A*02:02:01G	C	C*02:02:02G	4762	0.15183	0.0230525
eas	A	A*02:04:01G	C	C*02:02:02G	4762	0	0
eas	A	A*02:05:01G	C	C*02:02:02G	4762	-0.00469746	2.21e-05
eas	A	A*02:06:01G	C	C*02:02:02G	4762	-0.000638	4.07e-07
eas	A	A*02:11:01G	C	C*02:02:02G	4762	-0.00177323	3.14e-06
eas	A	A*02:17:01G	C	C*02:02:02G	4762	-0.00177323	3.14e-06
eas	A	A*02:195	C	C*02:02:02G	4762	-0.00125373	1.57e-06
eas	A	A*02:22:01G	C	C*02:02:02G	4762	-0.00125373	1.57e-06
eas	A	A*02:243:03	C	C*02:02:02G	4762	-0.00589355	3.47e-05
eas	A	A*02:56:02	C	C*02:02:02G	4762	-0.00307262	9.44e-06
eas	A	A*02:571	C	C*02:02:02G	4762	-0.00908962	8.26e-05
eas	A	A*02:644	C	C*02:02:02G	4762	-0.00354871	1.26e-05
eas	A	A*03:01:01G	C	C*02:02:02G	4766	0.110501	0.0122105
eas	A	A*03:02:01G	C	C*02:02:02G	4763	-0.00382749	1.46e-05
eas	A	A*03:89:01	C	C*02:02:02G	4762	-0.00177323	3.14e-06
eas	A	A*11:01:01G	C	C*02:02:02G	4794	-0.0297651	0.000886
eas	A	A*23:01:01G	C	C*02:02:02G	4762	-0.00640967	4.11e-05
eas	A	A*23:64	C	C*02:02:02G	4762	0	0
eas	A	A*24:02:01G	C	C*02:02:02G	4797	-0.0280616	0.000787
eas	A	A*24:03:01G	C	C*02:02:02G	4763	-0.0097752	9.56e-05
eas	A	A*24:104	C	C*02:02:02G	4762	-0.00250826	6.29e-06
eas	A	A*24:25	C	C*02:02:02G	4762	0	0
eas	A	A*25:01:01G	C	C*02:02:02G	4762	-0.00354871	1.26e-05
eas	A	A*26:01:01G	C	C*02:02:02G	4763	0.0235288	0.000554
eas	A	A*29:01:01G	C	C*02:02:02G	4763	-0.0147852	0.000219
eas	A	A*29:02:01G	C	C*02:02:02G	4762	-0.00561809	3.16e-05
eas	A	A*29:51	C	C*02:02:02G	4762	-0.00376437	1.42e-05
eas	A	A*30:01:01G	C	C*02:02:02G	4773	0.0105568	0.000111
eas	A	A*30:02:01G	C	C*02:02:02G	4762	-0.00217199	4.72e-06
eas	A	A*30:04:01G	C	C*02:02:02G	4762	-0.00416254	1.73e-05
eas	A	A*30:10	C	C*02:02:02G	4762	0	0
eas	A	A*31:01:02G	C	C*02:02:02G	4777	0.0327401	0.00107192
eas	A	A*31:02:01G	C	C*02:02:02G	4762	0	0
eas	A	A*32:01:01G	C	C*02:02:02G	4767	0.0740065	0.00547697
eas	A	A*33:01:01G	C	C*02:02:02G	4763	-0.00250773	6.29e-06
eas	A	A*33:03:01G	C	C*02:02:02G	4847	0.00887983	7.89e-05
eas	A	A*34:02:01G	C	C*02:02:02G	4762	-0.00125373	1.57e-06
eas	A	A*34:08	C	C*02:02:02G	4762	0	0
eas	A	A*36:01:01G	C	C*02:02:02G	4762	0	0
eas	A	A*66:01:01G	C	C*02:02:02G	4762	-0.00177323	3.14e-06
eas	A	A*66:02:01G	C	C*02:02:02G	4762	0	0
eas	A	A*66:03:01G	C	C*02:02:02G	4762	0	0
eas	A	A*68:01:01G	C	C*02:02:02G	4762	0.104778	0.0109784
eas	A	A*68:01:02G	C	C*02:02:02G	4762	-0.00775875	6.02e-05
eas	A	A*68:02:01G	C	C*02:02:02G	4762	-0.00376437	1.42e-05
eas	A	A*68:03:01G	C	C*02:02:02G	4762	-0.00177323	3.14e-06
eas	A	A*68:05	C	C*02:02:02G	4762	0	0
eas	A	A*69:01:01G	C	C*02:02:02G	4762	-0.00589355	3.47e-05
eas	A	A*69:01:02	C	C*02:02:02G	4762	-0.00217199	4.72e-06
eas	A	A*69:02	C	C*02:02:02G	4762	-0.0137895	0.00019
eas	A	A*74:01:01G	C	C*02:02:02G	4763	-0.00486182	2.36e-05
eas	A	A*80:01:01G	C	C*02:02:02G	4762	0	0
eas	A	A*01:01:01G	C	C*02:10:01G	4767	-0.00435223	1.89e-05
eas	A	A*01:02:01G	C	C*02:10:01G	4761	0	0
eas	A	A*01:405	C	C*02:10:01G	4761	-0.000297	8.83e-08
eas	A	A*02:01:01G	C	C*02:10:01G	4761	-0.00658896	4.34e-05
eas	A	A*02:01:02G	C	C*02:10:01G	4761	-0.000892	7.96e-07
eas	A	A*02:02:01G	C	C*02:10:01G	4761	-0.000297	8.83e-08
eas	A	A*02:04:01G	C	C*02:10:01G	4761	0	0
eas	A	A*02:05:01G	C	C*02:10:01G	4761	-0.0011133	1.24e-06
eas	A	A*02:06:01G	C	C*02:10:01G	4761	-0.00586892	3.44e-05
eas	A	A*02:11:01G	C	C*02:10:01G	4761	-0.00042	1.77e-07
eas	A	A*02:17:01G	C	C*02:10:01G	4761	-0.00042	1.77e-07
eas	A	A*02:195	C	C*02:10:01G	4761	-0.000297	8.83e-08
eas	A	A*02:22:01G	C	C*02:10:01G	4761	-0.000297	8.83e-08
eas	A	A*02:243:03	C	C*02:10:01G	4761	-0.00139677	1.95e-06
eas	A	A*02:56:02	C	C*02:10:01G	4761	-0.000728	5.3e-07
eas	A	A*02:571	C	C*02:10:01G	4761	-0.00215424	4.64e-06
eas	A	A*02:644	C	C*02:10:01G	4761	-0.000841	7.07e-07
eas	A	A*03:01:01G	C	C*02:10:01G	4765	-0.00381699	1.46e-05
eas	A	A*03:02:01G	C	C*02:10:01G	4762	-0.000907	8.23e-07
eas	A	A*03:89:01	C	C*02:10:01G	4761	-0.00042	1.77e-07
eas	A	A*11:01:01G	C	C*02:10:01G	4793	0.00212063	4.5e-06
eas	A	A*23:01:01G	C	C*02:10:01G	4761	-0.00151909	2.31e-06
eas	A	A*23:64	C	C*02:10:01G	4761	0	0
eas	A	A*24:02:01G	C	C*02:10:01G	4796	-0.0140295	0.000197
eas	A	A*24:03:01G	C	C*02:10:01G	4762	-0.00231673	5.37e-06
eas	A	A*24:104	C	C*02:10:01G	4761	-0.000594	3.53e-07
eas	A	A*24:25	C	C*02:10:01G	4761	0	0
eas	A	A*25:01:01G	C	C*02:10:01G	4761	-0.000841	7.07e-07
eas	A	A*26:01:01G	C	C*02:10:01G	4762	-0.00511013	2.61e-05
eas	A	A*29:01:01G	C	C*02:10:01G	4762	-0.0035041	1.23e-05
eas	A	A*29:02:01G	C	C*02:10:01G	4761	-0.00133149	1.77e-06
eas	A	A*29:51	C	C*02:10:01G	4761	-0.000892	7.96e-07
eas	A	A*30:01:01G	C	C*02:10:01G	4772	-0.00461056	2.13e-05
eas	A	A*30:02:01G	C	C*02:10:01G	4761	-0.000515	2.65e-07
eas	A	A*30:04:01G	C	C*02:10:01G	4761	-0.000987	9.73e-07
eas	A	A*30:10	C	C*02:10:01G	4761	0	0
eas	A	A*31:01:02G	C	C*02:10:01G	4776	-0.00505765	2.56e-05
eas	A	A*31:02:01G	C	C*02:10:01G	4761	0	0
eas	A	A*32:01:01G	C	C*02:10:01G	4766	-0.00213249	4.55e-06
eas	A	A*33:01:01G	C	C*02:10:01G	4762	-0.000594	3.53e-07
eas	A	A*33:03:01G	C	C*02:10:01G	4846	0.0152072	0.000231
eas	A	A*34:02:01G	C	C*02:10:01G	4761	-0.000297	8.83e-08
eas	A	A*34:08	C	C*02:10:01G	4761	0	0
eas	A	A*36:01:01G	C	C*02:10:01G	4761	0	0
eas	A	A*66:01:01G	C	C*02:10:01G	4761	-0.00042	1.77e-07
eas	A	A*66:02:01G	C	C*02:10:01G	4761	0	0
eas	A	A*66:03:01G	C	C*02:10:01G	4761	0	0
eas	A	A*68:01:01G	C	C*02:10:01G	4761	0.249422	0.0622113
eas	A	A*68:01:02G	C	C*02:10:01G	4761	-0.00183882	3.38e-06
eas	A	A*68:02:01G	C	C*02:10:01G	4761	-0.000892	7.96e-07
eas	A	A*68:03:01G	C	C*02:10:01G	4761	-0.00042	1.77e-07
eas	A	A*68:05	C	C*02:10:01G	4761	0	0
eas	A	A*69:01:01G	C	C*02:10:01G	4761	-0.00139677	1.95e-06
eas	A	A*69:01:02	C	C*02:10:01G	4761	-0.000515	2.65e-07
eas	A	A*69:02	C	C*02:10:01G	4761	-0.00326813	1.07e-05
eas	A	A*74:01:01G	C	C*02:10:01G	4762	0.181749	0.0330325
eas	A	A*80:01:01G	C	C*02:10:01G	4761	0	0
eas	A	A*01:01:01G	C	C*03:02:01G	4769	-0.0278293	0.000774
eas	A	A*01:02:01G	C	C*03:02:01G	4763	0	0
eas	A	A*01:405	C	C*03:02:01G	4763	-0.0045741	2.09e-05
eas	A	A*02:01:01G	C	C*03:02:01G	4763	-0.0475024	0.00225647
eas	A	A*02:01:02G	C	C*03:02:01G	4763	0.0350464	0.00122825
eas	A	A*02:02:01G	C	C*03:02:01G	4763	-0.0045741	2.09e-05
eas	A	A*02:04:01G	C	C*03:02:01G	4763	0	0
eas	A	A*02:05:01G	C	C*03:02:01G	4763	-0.0171381	0.000294
eas	A	A*02:06:01G	C	C*03:02:01G	4763	-0.0316618	0.00100247
eas	A	A*02:11:01G	C	C*03:02:01G	4763	-0.00646944	4.19e-05
eas	A	A*02:17:01G	C	C*03:02:01G	4763	-0.00646944	4.19e-05
eas	A	A*02:195	C	C*03:02:01G	4763	-0.0045741	2.09e-05
eas	A	A*02:22:01G	C	C*03:02:01G	4763	-0.0045741	2.09e-05
eas	A	A*02:243:03	C	C*03:02:01G	4763	-0.0110877	0.000123
eas	A	A*02:56:02	C	C*03:02:01G	4763	-0.0112101	0.000126
eas	A	A*02:571	C	C*03:02:01G	4763	-0.026367	0.000695
eas	A	A*02:644	C	C*03:02:01G	4763	-0.012947	0.000168
eas	A	A*03:01:01G	C	C*03:02:01G	4767	-0.0221127	0.000489
eas	A	A*03:02:01G	C	C*03:02:01G	4764	-0.013964	0.000195
eas	A	A*03:89:01	C	C*03:02:01G	4763	-0.00646944	4.19e-05
eas	A	A*11:01:01G	C	C*03:02:01G	4795	-0.0745562	0.00555862
eas	A	A*23:01:01G	C	C*03:02:01G	4763	-0.0138012	0.00019
eas	A	A*23:64	C	C*03:02:01G	4763	0	0
eas	A	A*24:02:01G	C	C*03:02:01G	4798	-0.0796434	0.00634308
eas	A	A*24:03:01G	C	C*03:02:01G	4764	0.00725002	5.26e-05
eas	A	A*24:104	C	C*03:02:01G	4763	-0.00915109	8.37e-05
eas	A	A*24:25	C	C*03:02:01G	4763	0	0
eas	A	A*25:01:01G	C	C*03:02:01G	4763	0.00429757	1.85e-05
eas	A	A*26:01:01G	C	C*03:02:01G	4764	-0.0214774	0.000461
eas	A	A*29:01:01G	C	C*03:02:01G	4764	-0.00732849	5.37e-05
eas	A	A*29:02:01G	C	C*03:02:01G	4763	-0.0204969	0.00042
eas	A	A*29:51	C	C*03:02:01G	4763	-0.0137338	0.000189
eas	A	A*30:01:01G	C	C*03:02:01G	4774	-0.0359361	0.0012914
eas	A	A*30:02:01G	C	C*03:02:01G	4763	-0.00792424	6.28e-05
eas	A	A*30:04:01G	C	C*03:02:01G	4763	-0.0151865	0.000231
eas	A	A*30:10	C	C*03:02:01G	4763	0	0
eas	A	A*31:01:02G	C	C*03:02:01G	4778	-0.060629	0.00367588
eas	A	A*31:02:01G	C	C*03:02:01G	4763	0	0
eas	A	A*32:01:01G	C	C*03:02:01G	4768	-0.0262193	0.000687
eas	A	A*33:01:01G	C	C*03:02:01G	4764	-0.00914907	8.37e-05
eas	A	A*33:03:01G	C	C*03:02:01G	4848	0.573555	0.328966
eas	A	A*34:02:01G	C	C*03:02:01G	4763	-0.0045741	2.09e-05
eas	A	A*34:08	C	C*03:02:01G	4763	0	0
eas	A	A*36:01:01G	C	C*03:02:01G	4763	0	0
eas	A	A*66:01:01G	C	C*03:02:01G	4763	-0.00646944	4.19e-05
eas	A	A*66:02:01G	C	C*03:02:01G	4763	0	0
eas	A	A*66:03:01G	C	C*03:02:01G	4763	0	0
eas	A	A*68:01:01G	C	C*03:02:01G	4763	0.00429757	1.85e-05
eas	A	A*68:01:02G	C	C*03:02:01G	4763	-0.0283068	0.000801
eas	A	A*68:02:01G	C	C*03:02:01G	4763	-0.0137338	0.000189
eas	A	A*68:03:01G	C	C*03:02:01G	4763	-0.00646944	4.19e-05
eas	A	A*68:05	C	C*03:02:01G	4763	0	0
eas	A	A*69:01:01G	C	C*03:02:01G	4763	-0.0215019	0.000462
eas	A	A*69:01:02	C	C*03:02:01G	4763	-0.00792424	6.28e-05
eas	A	A*69:02	C	C*03:02:01G	4763	-0.0233815	0.000547
eas	A	A*74:01:01G	C	C*03:02:01G	4764	0.00746805	5.58e-05
eas	A	A*80:01:01G	C	C*03:02:01G	4763	0	0
eas	A	A*01:01:01G	C	C*03:03:01G	4767	-0.0293741	0.000863
eas	A	A*01:02:01G	C	C*03:03:01G	4761	0	0
eas	A	A*01:405	C	C*03:03:01G	4761	-0.00489675	2.4e-05
eas	A	A*02:01:01G	C	C*03:03:01G	4761	0.0566178	0.00320557
eas	A	A*02:01:02G	C	C*03:03:01G	4761	0.027491	0.000756
eas	A	A*02:02:01G	C	C*03:03:01G	4761	-0.00489675	2.4e-05
eas	A	A*02:04:01G	C	C*03:03:01G	4761	0	0
eas	A	A*02:05:01G	C	C*03:03:01G	4761	-0.00706439	4.99e-05
eas	A	A*02:06:01G	C	C*03:03:01G	4761	0.0428014	0.00183196
eas	A	A*02:11:01G	C	C*03:03:01G	4761	-0.00692578	4.8e-05
eas	A	A*02:17:01G	C	C*03:03:01G	4761	0.0228876	0.000524
eas	A	A*02:195	C	C*03:03:01G	4761	-0.00489675	2.4e-05
eas	A	A*02:22:01G	C	C*03:03:01G	4761	-0.00489675	2.4e-05
eas	A	A*02:243:03	C	C*03:03:01G	4761	0.00400546	1.6e-05
eas	A	A*02:56:02	C	C*03:03:01G	4761	0.0224392	0.000504
eas	A	A*02:571	C	C*03:03:01G	4761	0.0232768	0.000542
eas	A	A*02:644	C	C*03:03:01G	4761	0.00105581	1.11e-06
eas	A	A*03:01:01G	C	C*03:03:01G	4765	0.0131684	0.000173
eas	A	A*03:02:01G	C	C*03:03:01G	4762	-0.00324636	1.05e-05
eas	A	A*03:89:01	C	C*03:03:01G	4761	-0.00692578	4.8e-05
eas	A	A*11:01:01G	C	C*03:03:01G	4793	-0.0528077	0.00278865
eas	A	A*23:01:01G	C	C*03:03:01G	4761	-0.0250344	0.000627
eas	A	A*23:64	C	C*03:03:01G	4761	0	0
eas	A	A*24:02:01G	C	C*03:03:01G	4796	0.0628673	0.00395229
eas	A	A*24:03:01G	C	C*03:03:01G	4762	0.0625722	0.00391528
eas	A	A*24:104	C	C*03:03:01G	4761	0.0112891	0.000127
eas	A	A*24:25	C	C*03:03:01G	4761	0	0
eas	A	A*25:01:01G	C	C*03:03:01G	4761	0.00105581	1.11e-06
eas	A	A*26:01:01G	C	C*03:03:01G	4762	0.0772135	0.00596192
eas	A	A*29:01:01G	C	C*03:03:01G	4762	-0.0174275	0.000304
eas	A	A*29:02:01G	C	C*03:03:01G	4761	-0.00305135	9.31e-06
eas	A	A*29:51	C	C*03:03:01G	4761	-0.0147026	0.000216
eas	A	A*30:01:01G	C	C*03:03:01G	4772	-0.0293791	0.000863
eas	A	A*30:02:01G	C	C*03:03:01G	4761	-0.0084832	7.2e-05
eas	A	A*30:04:01G	C	C*03:03:01G	4761	-0.00353325	1.25e-05
eas	A	A*30:10	C	C*03:03:01G	4761	0	0
eas	A	A*31:01:02G	C	C*03:03:01G	4776	0.0476513	0.00227064
eas	A	A*31:02:01G	C	C*03:03:01G	4761	0	0
eas	A	A*32:01:01G	C	C*03:03:01G	4766	0.0220026	0.000484
eas	A	A*33:01:01G	C	C*03:03:01G	4762	0.0112656	0.000127
eas	A	A*33:03:01G	C	C*03:03:01G	4847	-0.0266064	0.000708
eas	A	A*34:02:01G	C	C*03:03:01G	4761	-0.00489675	2.4e-05
eas	A	A*34:08	C	C*03:03:01G	4761	0	0
eas	A	A*36:01:01G	C	C*03:03:01G	4761	0	0
eas	A	A*66:01:01G	C	C*03:03:01G	4761	-0.00692578	4.8e-05
eas	A	A*66:02:01G	C	C*03:03:01G	4761	0	0
eas	A	A*66:03:01G	C	C*03:03:01G	4761	0	0
eas	A	A*68:01:01G	C	C*03:03:01G	4761	-0.0138603	0.000192
eas	A	A*68:01:02G	C	C*03:03:01G	4761	-0.0303036	0.000918
eas	A	A*68:02:01G	C	C*03:03:01G	4761	-0.0147026	0.000216
eas	A	A*68:03:01G	C	C*03:03:01G	4761	0.0228876	0.000524
eas	A	A*68:05	C	C*03:03:01G	4761	0	0
eas	A	A*69:01:01G	C	C*03:03:01G	4761	0.00400546	1.6e-05
eas	A	A*69:01:02	C	C*03:03:01G	4761	-0.0084832	7.2e-05
eas	A	A*69:02	C	C*03:03:01G	4761	-0.0106332	0.000113
eas	A	A*74:01:01G	C	C*03:03:01G	4762	-0.0189888	0.000361
eas	A	A*80:01:01G	C	C*03:03:01G	4761	0	0
eas	A	A*01:01:01G	C	C*03:04:01G	4768	-0.0301484	0.000909
eas	A	A*01:02:01G	C	C*03:04:01G	4762	0	0
eas	A	A*01:405	C	C*03:04:01G	4762	-0.00611014	3.73e-05
eas	A	A*02:01:01G	C	C*03:04:01G	4762	0.0616384	0.00379929
eas	A	A*02:01:02G	C	C*03:04:01G	4762	-0.0183459	0.000337
eas	A	A*02:02:01G	C	C*03:04:01G	4762	-0.00611014	3.73e-05
eas	A	A*02:04:01G	C	C*03:04:01G	4762	0	0
eas	A	A*02:05:01G	C	C*03:04:01G	4762	-0.00312937	9.79e-06
eas	A	A*02:06:01G	C	C*03:04:01G	4762	0.0267301	0.000715
eas	A	A*02:11:01G	C	C*03:04:01G	4762	-0.00864196	7.47e-05
eas	A	A*02:17:01G	C	C*03:04:01G	4762	-0.00864196	7.47e-05
eas	A	A*02:195	C	C*03:04:01G	4762	0.0308144	0.00095
eas	A	A*02:22:01G	C	C*03:04:01G	4762	0.0308144	0.00095
eas	A	A*02:243:03	C	C*03:04:01G	4762	0.00283647	8.05e-06
eas	A	A*02:56:02	C	C*03:04:01G	4762	0.01519	0.000231
eas	A	A*02:571	C	C*03:04:01G	4762	0.00718277	5.16e-05
eas	A	A*02:644	C	C*03:04:01G	4762	-0.00423043	1.79e-05
eas	A	A*03:01:01G	C	C*03:04:01G	4766	-0.031293	0.000979
eas	A	A*03:02:01G	C	C*03:04:01G	4763	-0.00840339	7.06e-05
eas	A	A*03:89:01	C	C*03:04:01G	4762	-0.00864196	7.47e-05
eas	A	A*11:01:01G	C	C*03:04:01G	4794	0.0596041	0.00355264
eas	A	A*23:01:01G	C	C*03:04:01G	4762	-0.0239773	0.000575
eas	A	A*23:64	C	C*03:04:01G	4762	0	0
eas	A	A*24:02:01G	C	C*03:04:01G	4797	0.0704508	0.00496332
eas	A	A*24:03:01G	C	C*03:04:01G	4763	-0.0383504	0.00147075
eas	A	A*24:104	C	C*03:04:01G	4762	-0.0122241	0.000149
eas	A	A*24:25	C	C*03:04:01G	4762	0	0
eas	A	A*25:01:01G	C	C*03:04:01G	4762	-0.0172948	0.000299
eas	A	A*26:01:01G	C	C*03:04:01G	4763	0.0361556	0.00130723
eas	A	A*29:01:01G	C	C*03:04:01G	4763	-0.0485128	0.0023535
eas	A	A*29:02:01G	C	C*03:04:01G	4762	-0.0273801	0.00075
eas	A	A*29:51	C	C*03:04:01G	4762	-0.0183459	0.000337
eas	A	A*30:01:01G	C	C*03:04:01G	4773	-0.0178172	0.000317
eas	A	A*30:02:01G	C	C*03:04:01G	4762	-0.0105853	0.000112
eas	A	A*30:04:01G	C	C*03:04:01G	4762	-0.00914151	8.36e-05
eas	A	A*30:10	C	C*03:04:01G	4762	0	0
eas	A	A*31:01:02G	C	C*03:04:01G	4777	0.0196325	0.000385
eas	A	A*31:02:01G	C	C*03:04:01G	4762	0	0
eas	A	A*32:01:01G	C	C*03:04:01G	4767	-0.0189644	0.00036
eas	A	A*33:01:01G	C	C*03:04:01G	4763	-0.0122213	0.000149
eas	A	A*33:03:01G	C	C*03:04:01G	4847	-0.0719868	0.0051821
eas	A	A*34:02:01G	C	C*03:04:01G	4762	-0.00611014	3.73e-05
eas	A	A*34:08	C	C*03:04:01G	4762	0	0
eas	A	A*36:01:01G	C	C*03:04:01G	4762	0	0
eas	A	A*66:01:01G	C	C*03:04:01G	4762	-0.00864196	7.47e-05
eas	A	A*66:02:01G	C	C*03:04:01G	4762	0	0
eas	A	A*66:03:01G	C	C*03:04:01G	4762	0	0
eas	A	A*68:01:01G	C	C*03:04:01G	4762	-0.00423043	1.79e-05
eas	A	A*68:01:02G	C	C*03:04:01G	4762	-0.00173253	3e-06
eas	A	A*68:02:01G	C	C*03:04:01G	4762	-0.0183459	0.000337
eas	A	A*68:03:01G	C	C*03:04:01G	4762	0.0174704	0.000305
eas	A	A*68:05	C	C*03:04:01G	4762	0	0
eas	A	A*69:01:01G	C	C*03:04:01G	4762	0.018616	0.000347
eas	A	A*69:01:02	C	C*03:04:01G	4762	-0.0105853	0.000112
eas	A	A*69:02	C	C*03:04:01G	4762	-0.0121364	0.000147
eas	A	A*74:01:01G	C	C*03:04:01G	4763	-0.00459847	2.11e-05
eas	A	A*80:01:01G	C	C*03:04:01G	4762	0	0
eas	A	A*01:01:01G	C	C*03:04:02G	4767	-0.00435223	1.89e-05
eas	A	A*01:02:01G	C	C*03:04:02G	4761	0	0
eas	A	A*01:405	C	C*03:04:02G	4761	-0.000297	8.83e-08
eas	A	A*02:01:01G	C	C*03:04:02G	4761	-0.00658896	4.34e-05
eas	A	A*02:01:02G	C	C*03:04:02G	4761	-0.000892	7.96e-07
eas	A	A*02:02:01G	C	C*03:04:02G	4761	-0.000297	8.83e-08
eas	A	A*02:04:01G	C	C*03:04:02G	4761	0	0
eas	A	A*02:05:01G	C	C*03:04:02G	4761	-0.0011133	1.24e-06
eas	A	A*02:06:01G	C	C*03:04:02G	4761	0.0312879	0.000979
eas	A	A*02:11:01G	C	C*03:04:02G	4761	-0.00042	1.77e-07
eas	A	A*02:17:01G	C	C*03:04:02G	4761	-0.00042	1.77e-07
eas	A	A*02:195	C	C*03:04:02G	4761	-0.000297	8.83e-08
eas	A	A*02:22:01G	C	C*03:04:02G	4761	-0.000297	8.83e-08
eas	A	A*02:243:03	C	C*03:04:02G	4761	-0.00139677	1.95e-06
eas	A	A*02:56:02	C	C*03:04:02G	4761	-0.000728	5.3e-07
eas	A	A*02:571	C	C*03:04:02G	4761	-0.00215424	4.64e-06
eas	A	A*02:644	C	C*03:04:02G	4761	-0.000841	7.07e-07
eas	A	A*03:01:01G	C	C*03:04:02G	4765	-0.00381699	1.46e-05
eas	A	A*03:02:01G	C	C*03:04:02G	4762	-0.000907	8.23e-07
eas	A	A*03:89:01	C	C*03:04:02G	4761	-0.00042	1.77e-07
eas	A	A*11:01:01G	C	C*03:04:02G	4793	0.0191461	0.000367
eas	A	A*23:01:01G	C	C*03:04:02G	4761	-0.00151909	2.31e-06
eas	A	A*23:64	C	C*03:04:02G	4761	0	0
eas	A	A*24:02:01G	C	C*03:04:02G	4796	-0.0140295	0.000197
eas	A	A*24:03:01G	C	C*03:04:02G	4762	-0.00231673	5.37e-06
eas	A	A*24:104	C	C*03:04:02G	4761	-0.000594	3.53e-07
eas	A	A*24:25	C	C*03:04:02G	4761	0	0
eas	A	A*25:01:01G	C	C*03:04:02G	4761	-0.000841	7.07e-07
eas	A	A*26:01:01G	C	C*03:04:02G	4762	-0.00511013	2.61e-05
eas	A	A*29:01:01G	C	C*03:04:02G	4762	-0.0035041	1.23e-05
eas	A	A*29:02:01G	C	C*03:04:02G	4761	-0.00133149	1.77e-06
eas	A	A*29:51	C	C*03:04:02G	4761	-0.000892	7.96e-07
eas	A	A*30:01:01G	C	C*03:04:02G	4772	0.0416113	0.0017315
eas	A	A*30:02:01G	C	C*03:04:02G	4761	-0.000515	2.65e-07
eas	A	A*30:04:01G	C	C*03:04:02G	4761	-0.000987	9.73e-07
eas	A	A*30:10	C	C*03:04:02G	4761	0	0
eas	A	A*31:01:02G	C	C*03:04:02G	4776	-0.00505765	2.56e-05
eas	A	A*31:02:01G	C	C*03:04:02G	4761	0	0
eas	A	A*32:01:01G	C	C*03:04:02G	4766	-0.00213249	4.55e-06
eas	A	A*33:01:01G	C	C*03:04:02G	4762	-0.000594	3.53e-07
eas	A	A*33:03:01G	C	C*03:04:02G	4846	-0.00913035	8.34e-05
eas	A	A*34:02:01G	C	C*03:04:02G	4761	-0.000297	8.83e-08
eas	A	A*34:08	C	C*03:04:02G	4761	0	0
eas	A	A*36:01:01G	C	C*03:04:02G	4761	0	0
eas	A	A*66:01:01G	C	C*03:04:02G	4761	-0.00042	1.77e-07
eas	A	A*66:02:01G	C	C*03:04:02G	4761	0	0
eas	A	A*66:03:01G	C	C*03:04:02G	4761	0	0
eas	A	A*68:01:01G	C	C*03:04:02G	4761	-0.000841	7.07e-07
eas	A	A*68:01:02G	C	C*03:04:02G	4761	-0.00183882	3.38e-06
eas	A	A*68:02:01G	C	C*03:04:02G	4761	-0.000892	7.96e-07
eas	A	A*68:03:01G	C	C*03:04:02G	4761	-0.00042	1.77e-07
eas	A	A*68:05	C	C*03:04:02G	4761	0	0
eas	A	A*69:01:01G	C	C*03:04:02G	4761	-0.00139677	1.95e-06
eas	A	A*69:01:02	C	C*03:04:02G	4761	-0.000515	2.65e-07
eas	A	A*69:02	C	C*03:04:02G	4761	-0.00326813	1.07e-05
eas	A	A*74:01:01G	C	C*03:04:02G	4762	-0.00115225	1.33e-06
eas	A	A*80:01:01G	C	C*03:04:02G	4761	0	0
eas	A	A*01:01:01G	C	C*03:05:01G	4767	0	0
eas	A	A*01:02:01G	C	C*03:05:01G	4761	0	0
eas	A	A*01:405	C	C*03:05:01G	4761	0	0
eas	A	A*02:01:01G	C	C*03:05:01G	4761	0	0
eas	A	A*02:01:02G	C	C*03:05:01G	4761	0	0
eas	A	A*02:02:01G	C	C*03:05:01G	4761	0	0
eas	A	A*02:04:01G	C	C*03:05:01G	4761	0	0
eas	A	A*02:05:01G	C	C*03:05:01G	4761	0	0
eas	A	A*02:06:01G	C	C*03:05:01G	4761	0	0
eas	A	A*02:11:01G	C	C*03:05:01G	4761	0	0
eas	A	A*02:17:01G	C	C*03:05:01G	4761	0	0
eas	A	A*02:195	C	C*03:05:01G	4761	0	0
eas	A	A*02:22:01G	C	C*03:05:01G	4761	0	0
eas	A	A*02:243:03	C	C*03:05:01G	4761	0	0
eas	A	A*02:56:02	C	C*03:05:01G	4761	0	0
eas	A	A*02:571	C	C*03:05:01G	4761	0	0
eas	A	A*02:644	C	C*03:05:01G	4761	0	0
eas	A	A*03:01:01G	C	C*03:05:01G	4765	0	0
eas	A	A*03:02:01G	C	C*03:05:01G	4762	0	0
eas	A	A*03:89:01	C	C*03:05:01G	4761	0	0
eas	A	A*11:01:01G	C	C*03:05:01G	4793	0	0
eas	A	A*23:01:01G	C	C*03:05:01G	4761	0	0
eas	A	A*23:64	C	C*03:05:01G	4761	0	0
eas	A	A*24:02:01G	C	C*03:05:01G	4796	0	0
eas	A	A*24:03:01G	C	C*03:05:01G	4762	0	0
eas	A	A*24:104	C	C*03:05:01G	4761	0	0
eas	A	A*24:25	C	C*03:05:01G	4761	0	0
eas	A	A*25:01:01G	C	C*03:05:01G	4761	0	0
eas	A	A*26:01:01G	C	C*03:05:01G	4762	0	0
eas	A	A*29:01:01G	C	C*03:05:01G	4762	0	0
eas	A	A*29:02:01G	C	C*03:05:01G	4761	0	0
eas	A	A*29:51	C	C*03:05:01G	4761	0	0
eas	A	A*30:01:01G	C	C*03:05:01G	4772	0	0
eas	A	A*30:02:01G	C	C*03:05:01G	4761	0	0
eas	A	A*30:04:01G	C	C*03:05:01G	4761	0	0
eas	A	A*30:10	C	C*03:05:01G	4761	0	0
eas	A	A*31:01:02G	C	C*03:05:01G	4776	0	0
eas	A	A*31:02:01G	C	C*03:05:01G	4761	0	0
eas	A	A*32:01:01G	C	C*03:05:01G	4766	0	0
eas	A	A*33:01:01G	C	C*03:05:01G	4762	0	0
eas	A	A*33:03:01G	C	C*03:05:01G	4846	0	0
eas	A	A*34:02:01G	C	C*03:05:01G	4761	0	0
eas	A	A*34:08	C	C*03:05:01G	4761	0	0
eas	A	A*36:01:01G	C	C*03:05:01G	4761	0	0
eas	A	A*66:01:01G	C	C*03:05:01G	4761	0	0
eas	A	A*66:02:01G	C	C*03:05:01G	4761	0	0
eas	A	A*66:03:01G	C	C*03:05:01G	4761	0	0
eas	A	A*68:01:01G	C	C*03:05:01G	4761	0	0
eas	A	A*68:01:02G	C	C*03:05:01G	4761	0	0
eas	A	A*68:02:01G	C	C*03:05:01G	4761	0	0
eas	A	A*68:03:01G	C	C*03:05:01G	4761	0	0
eas	A	A*68:05	C	C*03:05:01G	4761	0	0
eas	A	A*69:01:01G	C	C*03:05:01G	4761	0	0
eas	A	A*69:01:02	C	C*03:05:01G	4761	0	0
eas	A	A*69:02	C	C*03:05:01G	4761	0	0
eas	A	A*74:01:01G	C	C*03:05:01G	4762	0	0
eas	A	A*80:01:01G	C	C*03:05:01G	4761	0	0
eas	A	A*01:01:01G	C	C*03:06:01G	4767	0	0
eas	A	A*01:02:01G	C	C*03:06:01G	4761	0	0
eas	A	A*01:405	C	C*03:06:01G	4761	0	0
eas	A	A*02:01:01G	C	C*03:06:01G	4761	0	0
eas	A	A*02:01:02G	C	C*03:06:01G	4761	0	0
eas	A	A*02:02:01G	C	C*03:06:01G	4761	0	0
eas	A	A*02:04:01G	C	C*03:06:01G	4761	0	0
eas	A	A*02:05:01G	C	C*03:06:01G	4761	0	0
eas	A	A*02:06:01G	C	C*03:06:01G	4761	0	0
eas	A	A*02:11:01G	C	C*03:06:01G	4761	0	0
eas	A	A*02:17:01G	C	C*03:06:01G	4761	0	0
eas	A	A*02:195	C	C*03:06:01G	4761	0	0
eas	A	A*02:22:01G	C	C*03:06:01G	4761	0	0
eas	A	A*02:243:03	C	C*03:06:01G	4761	0	0
eas	A	A*02:56:02	C	C*03:06:01G	4761	0	0
eas	A	A*02:571	C	C*03:06:01G	4761	0	0
eas	A	A*02:644	C	C*03:06:01G	4761	0	0
eas	A	A*03:01:01G	C	C*03:06:01G	4765	0	0
eas	A	A*03:02:01G	C	C*03:06:01G	4762	0	0
eas	A	A*03:89:01	C	C*03:06:01G	4761	0	0
eas	A	A*11:01:01G	C	C*03:06:01G	4793	0	0
eas	A	A*23:01:01G	C	C*03:06:01G	4761	0	0
eas	A	A*23:64	C	C*03:06:01G	4761	0	0
eas	A	A*24:02:01G	C	C*03:06:01G	4796	0	0
eas	A	A*24:03:01G	C	C*03:06:01G	4762	0	0
eas	A	A*24:104	C	C*03:06:01G	4761	0	0
eas	A	A*24:25	C	C*03:06:01G	4761	0	0
eas	A	A*25:01:01G	C	C*03:06:01G	4761	0	0
eas	A	A*26:01:01G	C	C*03:06:01G	4762	0	0
eas	A	A*29:01:01G	C	C*03:06:01G	4762	0	0
eas	A	A*29:02:01G	C	C*03:06:01G	4761	0	0
eas	A	A*29:51	C	C*03:06:01G	4761	0	0
eas	A	A*30:01:01G	C	C*03:06:01G	4772	0	0
eas	A	A*30:02:01G	C	C*03:06:01G	4761	0	0
eas	A	A*30:04:01G	C	C*03:06:01G	4761	0	0
eas	A	A*30:10	C	C*03:06:01G	4761	0	0
eas	A	A*31:01:02G	C	C*03:06:01G	4776	0	0
eas	A	A*31:02:01G	C	C*03:06:01G	4761	0	0
eas	A	A*32:01:01G	C	C*03:06:01G	4766	0	0
eas	A	A*33:01:01G	C	C*03:06:01G	4762	0	0
eas	A	A*33:03:01G	C	C*03:06:01G	4846	0	0
eas	A	A*34:02:01G	C	C*03:06:01G	4761	0	0
eas	A	A*34:08	C	C*03:06:01G	4761	0	0
eas	A	A*36:01:01G	C	C*03:06:01G	4761	0	0
eas	A	A*66:01:01G	C	C*03:06:01G	4761	0	0
eas	A	A*66:02:01G	C	C*03:06:01G	4761	0	0
eas	A	A*66:03:01G	C	C*03:06:01G	4761	0	0
eas	A	A*68:01:01G	C	C*03:06:01G	4761	0	0
eas	A	A*68:01:02G	C	C*03:06:01G	4761	0	0
eas	A	A*68:02:01G	C	C*03:06:01G	4761	0	0
eas	A	A*68:03:01G	C	C*03:06:01G	4761	0	0
eas	A	A*68:05	C	C*03:06:01G	4761	0	0
eas	A	A*69:01:01G	C	C*03:06:01G	4761	0	0
eas	A	A*69:01:02	C	C*03:06:01G	4761	0	0
eas	A	A*69:02	C	C*03:06:01G	4761	0	0
eas	A	A*74:01:01G	C	C*03:06:01G	4762	0	0
eas	A	A*80:01:01G	C	C*03:06:01G	4761	0	0
eas	A	A*01:01:01G	C	C*03:344:01G	4767	-0.00199465	3.98e-06
eas	A	A*01:02:01G	C	C*03:344:01G	4761	0	0
eas	A	A*01:405	C	C*03:344:01G	4761	-0.00105308	1.11e-06
eas	A	A*02:01:01G	C	C*03:344:01G	4761	-0.023352	0.000545
eas	A	A*02:01:02G	C	C*03:344:01G	4761	-0.00316189	1e-05
eas	A	A*02:02:01G	C	C*03:344:01G	4761	-0.00105308	1.11e-06
eas	A	A*02:04:01G	C	C*03:344:01G	4761	0	0
eas	A	A*02:05:01G	C	C*03:344:01G	4761	-0.00394565	1.56e-05
eas	A	A*02:06:01G	C	C*03:344:01G	4761	0.010805	0.000117
eas	A	A*02:11:01G	C	C*03:344:01G	4761	-0.00148943	2.22e-06
eas	A	A*02:17:01G	C	C*03:344:01G	4761	-0.00148943	2.22e-06
eas	A	A*02:195	C	C*03:344:01G	4761	-0.00105308	1.11e-06
eas	A	A*02:22:01G	C	C*03:344:01G	4761	-0.00105308	1.11e-06
eas	A	A*02:243:03	C	C*03:344:01G	4761	0.0379014	0.00143651
eas	A	A*02:56:02	C	C*03:344:01G	4761	-0.00258086	6.66e-06
eas	A	A*02:571	C	C*03:344:01G	4761	-0.00763487	5.83e-05
eas	A	A*02:644	C	C*03:344:01G	4761	-0.00298075	8.88e-06
eas	A	A*03:01:01G	C	C*03:344:01G	4765	0.00155055	2.4e-06
eas	A	A*03:02:01G	C	C*03:344:01G	4762	-0.00321492	1.03e-05
eas	A	A*03:89:01	C	C*03:344:01G	4761	-0.00148943	2.22e-06
eas	A	A*11:01:01G	C	C*03:344:01G	4793	0.00510206	2.6e-05
eas	A	A*23:01:01G	C	C*03:344:01G	4761	0.0340506	0.00115944
eas	A	A*23:64	C	C*03:344:01G	4761	0	0
eas	A	A*24:02:01G	C	C*03:344:01G	4796	0.0114558	0.000131
eas	A	A*24:03:01G	C	C*03:344:01G	4762	-0.00821073	6.74e-05
eas	A	A*24:104	C	C*03:344:01G	4761	-0.00210682	4.44e-06
eas	A	A*24:25	C	C*03:344:01G	4761	0	0
eas	A	A*25:01:01G	C	C*03:344:01G	4761	-0.00298075	8.88e-06
eas	A	A*26:01:01G	C	C*03:344:01G	4762	-0.00629662	3.96e-05
eas	A	A*29:01:01G	C	C*03:344:01G	4762	-0.0124189	0.000154
eas	A	A*29:02:01G	C	C*03:344:01G	4761	-0.00471894	2.23e-05
eas	A	A*29:51	C	C*03:344:01G	4761	-0.00316189	1e-05
eas	A	A*30:01:01G	C	C*03:344:01G	4772	-0.0163402	0.000267
eas	A	A*30:02:01G	C	C*03:344:01G	4761	-0.00182437	3.33e-06
eas	A	A*30:04:01G	C	C*03:344:01G	4761	-0.00349634	1.22e-05
eas	A	A*30:10	C	C*03:344:01G	4761	0	0
eas	A	A*31:01:02G	C	C*03:344:01G	4776	-0.00611666	3.74e-05
eas	A	A*31:02:01G	C	C*03:344:01G	4761	0	0
eas	A	A*32:01:01G	C	C*03:344:01G	4766	-0.00755774	5.71e-05
eas	A	A*33:01:01G	C	C*03:344:01G	4762	-0.00210638	4.44e-06
eas	A	A*33:03:01G	C	C*03:344:01G	4846	0.0297433	0.000885
eas	A	A*34:02:01G	C	C*03:344:01G	4761	-0.00105308	1.11e-06
eas	A	A*34:08	C	C*03:344:01G	4761	0	0
eas	A	A*36:01:01G	C	C*03:344:01G	4761	0	0
eas	A	A*66:01:01G	C	C*03:344:01G	4761	-0.00148943	2.22e-06
eas	A	A*66:02:01G	C	C*03:344:01G	4761	0	0
eas	A	A*66:03:01G	C	C*03:344:01G	4761	0	0
eas	A	A*68:01:01G	C	C*03:344:01G	4761	-0.00298075	8.88e-06
eas	A	A*68:01:02G	C	C*03:344:01G	4761	-0.00651699	4.25e-05
eas	A	A*68:02:01G	C	C*03:344:01G	4761	-0.00316189	1e-05
eas	A	A*68:03:01G	C	C*03:344:01G	4761	-0.00148943	2.22e-06
eas	A	A*68:05	C	C*03:344:01G	4761	0	0
eas	A	A*69:01:01G	C	C*03:344:01G	4761	-0.00495031	2.45e-05
eas	A	A*69:01:02	C	C*03:344:01G	4761	-0.00182437	3.33e-06
eas	A	A*69:02	C	C*03:344:01G	4761	0.00711054	5.06e-05
eas	A	A*74:01:01G	C	C*03:344:01G	4762	-0.0040837	1.67e-05
eas	A	A*80:01:01G	C	C*03:344:01G	4761	0	0
eas	A	A*01:01:01G	C	C*03:557	4767	-0.00688365	4.74e-05
eas	A	A*01:02:01G	C	C*03:557	4761	0	0
eas	A	A*01:405	C	C*03:557	4761	-0.00047	2.21e-07
eas	A	A*02:01:01G	C	C*03:557	4761	0.010209	0.000104
eas	A	A*02:01:02G	C	C*03:557	4761	-0.00141106	1.99e-06
eas	A	A*02:02:01G	C	C*03:557	4761	-0.00047	2.21e-07
eas	A	A*02:04:01G	C	C*03:557	4761	0	0
eas	A	A*02:05:01G	C	C*03:557	4761	-0.00176083	3.1e-06
eas	A	A*02:06:01G	C	C*03:557	4761	0.014225	0.000202
eas	A	A*02:11:01G	C	C*03:557	4761	-0.000665	4.42e-07
eas	A	A*02:17:01G	C	C*03:557	4761	-0.000665	4.42e-07
eas	A	A*02:195	C	C*03:557	4761	-0.00047	2.21e-07
eas	A	A*02:22:01G	C	C*03:557	4761	-0.00047	2.21e-07
eas	A	A*02:243:03	C	C*03:557	4761	0.0934084	0.00872512
eas	A	A*02:56:02	C	C*03:557	4761	-0.00115177	1.33e-06
eas	A	A*02:571	C	C*03:557	4761	-0.00340723	1.16e-05
eas	A	A*02:644	C	C*03:557	4761	-0.00133022	1.77e-06
eas	A	A*03:01:01G	C	C*03:557	4765	-0.00603708	3.64e-05
eas	A	A*03:02:01G	C	C*03:557	4762	-0.00143473	2.06e-06
eas	A	A*03:89:01	C	C*03:557	4761	-0.000665	4.42e-07
eas	A	A*11:01:01G	C	C*03:557	4793	-0.00203154	4.13e-06
eas	A	A*23:01:01G	C	C*03:557	4761	-0.00240265	5.77e-06
eas	A	A*23:64	C	C*03:557	4761	0	0
eas	A	A*24:02:01G	C	C*03:557	4796	0.000562	3.16e-07
eas	A	A*24:03:01G	C	C*03:557	4762	-0.00366422	1.34e-05
eas	A	A*24:104	C	C*03:557	4761	-0.00094	8.84e-07
eas	A	A*24:25	C	C*03:557	4761	0	0
eas	A	A*25:01:01G	C	C*03:557	4761	-0.00133022	1.77e-06
eas	A	A*26:01:01G	C	C*03:557	4762	-0.00808237	6.53e-05
eas	A	A*29:01:01G	C	C*03:557	4762	-0.00554221	3.07e-05
eas	A	A*29:02:01G	C	C*03:557	4761	-0.00210593	4.43e-06
eas	A	A*29:51	C	C*03:557	4761	-0.00141106	1.99e-06
eas	A	A*30:01:01G	C	C*03:557	4772	-0.00729224	5.32e-05
eas	A	A*30:02:01G	C	C*03:557	4761	-0.000814	6.63e-07
eas	A	A*30:04:01G	C	C*03:557	4761	-0.00156032	2.43e-06
eas	A	A*30:10	C	C*03:557	4761	0	0
eas	A	A*31:01:02G	C	C*03:557	4776	0.0183489	0.000337
eas	A	A*31:02:01G	C	C*03:557	4761	0	0
eas	A	A*32:01:01G	C	C*03:557	4766	-0.00337282	1.14e-05
eas	A	A*33:01:01G	C	C*03:557	4762	-0.00094	8.84e-07
eas	A	A*33:03:01G	C	C*03:557	4846	0.000956	9.15e-07
eas	A	A*34:02:01G	C	C*03:557	4761	-0.00047	2.21e-07
eas	A	A*34:08	C	C*03:557	4761	0	0
eas	A	A*36:01:01G	C	C*03:557	4761	0	0
eas	A	A*66:01:01G	C	C*03:557	4761	-0.000665	4.42e-07
eas	A	A*66:02:01G	C	C*03:557	4761	0	0
eas	A	A*66:03:01G	C	C*03:557	4761	0	0
eas	A	A*68:01:01G	C	C*03:557	4761	-0.00133022	1.77e-06
eas	A	A*68:01:02G	C	C*03:557	4761	-0.00290835	8.46e-06
eas	A	A*68:02:01G	C	C*03:557	4761	-0.00141106	1.99e-06
eas	A	A*68:03:01G	C	C*03:557	4761	-0.000665	4.42e-07
eas	A	A*68:05	C	C*03:557	4761	0	0
eas	A	A*69:01:01G	C	C*03:557	4761	0.0934084	0.00872512
eas	A	A*69:01:02	C	C*03:557	4761	-0.000814	6.63e-07
eas	A	A*69:02	C	C*03:557	4761	-0.00516899	2.67e-05
eas	A	A*74:01:01G	C	C*03:557	4762	-0.00182245	3.32e-06
eas	A	A*80:01:01G	C	C*03:557	4761	0	0
eas	A	A*01:01:01G	C	C*04:01:01G	4776	-0.0343473	0.00117973
eas	A	A*01:02:01G	C	C*04:01:01G	4770	0	0
eas	A	A*01:405	C	C*04:01:01G	4770	-0.00614238	3.77e-05
eas	A	A*02:01:01G	C	C*04:01:01G	4770	-0.0294788	0.000869
eas	A	A*02:01:02G	C	C*04:01:01G	4770	-0.00637523	4.06e-05
eas	A	A*02:02:01G	C	C*04:01:01G	4770	-0.00614238	3.77e-05
eas	A	A*02:04:01G	C	C*04:01:01G	4770	0	0
eas	A	A*02:05:01G	C	C*04:01:01G	4770	-0.0230141	0.00053
eas	A	A*02:06:01G	C	C*04:01:01G	4770	-0.0396132	0.00156921
eas	A	A*02:11:01G	C	C*04:01:01G	4770	-0.00868755	7.55e-05
eas	A	A*02:17:01G	C	C*04:01:01G	4770	-0.00868755	7.55e-05
eas	A	A*02:195	C	C*04:01:01G	4770	-0.00614238	3.77e-05
eas	A	A*02:22:01G	C	C*04:01:01G	4770	-0.00614238	3.77e-05
eas	A	A*02:243:03	C	C*04:01:01G	4770	-0.0134162	0.00018
eas	A	A*02:56:02	C	C*04:01:01G	4770	-0.0150536	0.000227
eas	A	A*02:571	C	C*04:01:01G	4770	0.00999178	9.98e-05
eas	A	A*02:644	C	C*04:01:01G	4770	-0.017386	0.000302
eas	A	A*03:01:01G	C	C*04:01:01G	4774	-0.00819439	6.71e-05
eas	A	A*03:02:01G	C	C*04:01:01G	4771	-0.0187515	0.000352
eas	A	A*03:89:01	C	C*04:01:01G	4770	0.0424725	0.00180391
eas	A	A*11:01:01G	C	C*04:01:01G	4802	-0.0370917	0.00137579
eas	A	A*23:01:01G	C	C*04:01:01G	4770	0.0183852	0.000338
eas	A	A*23:64	C	C*04:01:01G	4770	0	0
eas	A	A*24:02:01G	C	C*04:01:01G	4805	0.0260204	0.000677
eas	A	A*24:03:01G	C	C*04:01:01G	4771	-0.00694319	4.82e-05
eas	A	A*24:104	C	C*04:01:01G	4770	-0.0122886	0.000151
eas	A	A*24:25	C	C*04:01:01G	4770	0	0
eas	A	A*25:01:01G	C	C*04:01:01G	4770	-0.00458798	2.1e-05
eas	A	A*26:01:01G	C	C*04:01:01G	4771	-0.0204005	0.000416
eas	A	A*29:01:01G	C	C*04:01:01G	4771	-0.0378409	0.00143193
eas	A	A*29:02:01G	C	C*04:01:01G	4770	0.00489324	2.39e-05
eas	A	A*29:51	C	C*04:01:01G	4770	-0.0184426	0.00034
eas	A	A*30:01:01G	C	C*04:01:01G	4781	-0.0645654	0.00416869
eas	A	A*30:02:01G	C	C*04:01:01G	4770	0.010247	0.000105
eas	A	A*30:04:01G	C	C*04:01:01G	4770	-0.0203934	0.000416
eas	A	A*30:10	C	C*04:01:01G	4770	0	0
eas	A	A*31:01:02G	C	C*04:01:01G	4785	-0.0109631	0.00012
eas	A	A*31:02:01G	C	C*04:01:01G	4770	0	0
eas	A	A*32:01:01G	C	C*04:01:01G	4775	0.0195942	0.000384
eas	A	A*33:01:01G	C	C*04:01:01G	4771	0.00580543	3.37e-05
eas	A	A*33:03:01G	C	C*04:01:01G	4855	-0.0924547	0.00854786
eas	A	A*34:02:01G	C	C*04:01:01G	4770	-0.00614238	3.77e-05
eas	A	A*34:08	C	C*04:01:01G	4770	0	0
eas	A	A*36:01:01G	C	C*04:01:01G	4770	0	0
eas	A	A*66:01:01G	C	C*04:01:01G	4770	-0.00868755	7.55e-05
eas	A	A*66:02:01G	C	C*04:01:01G	4770	0	0
eas	A	A*66:03:01G	C	C*04:01:01G	4770	0	0
eas	A	A*68:01:01G	C	C*04:01:01G	4770	0.00821008	6.74e-05
eas	A	A*68:01:02G	C	C*04:01:01G	4770	-0.0026675	7.12e-06
eas	A	A*68:02:01G	C	C*04:01:01G	4770	-0.0184426	0.00034
eas	A	A*68:03:01G	C	C*04:01:01G	4770	-0.00868755	7.55e-05
eas	A	A*68:05	C	C*04:01:01G	4770	0	0
eas	A	A*69:01:01G	C	C*04:01:01G	4770	-0.0134162	0.00018
eas	A	A*69:01:02	C	C*04:01:01G	4770	-0.0106411	0.000113
eas	A	A*69:02	C	C*04:01:01G	4770	-0.0372137	0.00138486
eas	A	A*74:01:01G	C	C*04:01:01G	4771	-0.0238189	0.000567
eas	A	A*80:01:01G	C	C*04:01:01G	4770	0	0
eas	A	A*01:01:01G	C	C*04:07:01	4767	0	0
eas	A	A*01:02:01G	C	C*04:07:01	4761	0	0
eas	A	A*01:405	C	C*04:07:01	4761	0	0
eas	A	A*02:01:01G	C	C*04:07:01	4761	0	0
eas	A	A*02:01:02G	C	C*04:07:01	4761	0	0
eas	A	A*02:02:01G	C	C*04:07:01	4761	0	0
eas	A	A*02:04:01G	C	C*04:07:01	4761	0	0
eas	A	A*02:05:01G	C	C*04:07:01	4761	0	0
eas	A	A*02:06:01G	C	C*04:07:01	4761	0	0
eas	A	A*02:11:01G	C	C*04:07:01	4761	0	0
eas	A	A*02:17:01G	C	C*04:07:01	4761	0	0
eas	A	A*02:195	C	C*04:07:01	4761	0	0
eas	A	A*02:22:01G	C	C*04:07:01	4761	0	0
eas	A	A*02:243:03	C	C*04:07:01	4761	0	0
eas	A	A*02:56:02	C	C*04:07:01	4761	0	0
eas	A	A*02:571	C	C*04:07:01	4761	0	0
eas	A	A*02:644	C	C*04:07:01	4761	0	0
eas	A	A*03:01:01G	C	C*04:07:01	4765	0	0
eas	A	A*03:02:01G	C	C*04:07:01	4762	0	0
eas	A	A*03:89:01	C	C*04:07:01	4761	0	0
eas	A	A*11:01:01G	C	C*04:07:01	4793	0	0
eas	A	A*23:01:01G	C	C*04:07:01	4761	0	0
eas	A	A*23:64	C	C*04:07:01	4761	0	0
eas	A	A*24:02:01G	C	C*04:07:01	4796	0	0
eas	A	A*24:03:01G	C	C*04:07:01	4762	0	0
eas	A	A*24:104	C	C*04:07:01	4761	0	0
eas	A	A*24:25	C	C*04:07:01	4761	0	0
eas	A	A*25:01:01G	C	C*04:07:01	4761	0	0
eas	A	A*26:01:01G	C	C*04:07:01	4762	0	0
eas	A	A*29:01:01G	C	C*04:07:01	4762	0	0
eas	A	A*29:02:01G	C	C*04:07:01	4761	0	0
eas	A	A*29:51	C	C*04:07:01	4761	0	0
eas	A	A*30:01:01G	C	C*04:07:01	4772	0	0
eas	A	A*30:02:01G	C	C*04:07:01	4761	0	0
eas	A	A*30:04:01G	C	C*04:07:01	4761	0	0
eas	A	A*30:10	C	C*04:07:01	4761	0	0
eas	A	A*31:01:02G	C	C*04:07:01	4776	0	0
eas	A	A*31:02:01G	C	C*04:07:01	4761	0	0
eas	A	A*32:01:01G	C	C*04:07:01	4766	0	0
eas	A	A*33:01:01G	C	C*04:07:01	4762	0	0
eas	A	A*33:03:01G	C	C*04:07:01	4846	0	0
eas	A	A*34:02:01G	C	C*04:07:01	4761	0	0
eas	A	A*34:08	C	C*04:07:01	4761	0	0
eas	A	A*36:01:01G	C	C*04:07:01	4761	0	0
eas	A	A*66:01:01G	C	C*04:07:01	4761	0	0
eas	A	A*66:02:01G	C	C*04:07:01	4761	0	0
eas	A	A*66:03:01G	C	C*04:07:01	4761	0	0
eas	A	A*68:01:01G	C	C*04:07:01	4761	0	0
eas	A	A*68:01:02G	C	C*04:07:01	4761	0	0
eas	A	A*68:02:01G	C	C*04:07:01	4761	0	0
eas	A	A*68:03:01G	C	C*04:07:01	4761	0	0
eas	A	A*68:05	C	C*04:07:01	4761	0	0
eas	A	A*69:01:01G	C	C*04:07:01	4761	0	0
eas	A	A*69:01:02	C	C*04:07:01	4761	0	0
eas	A	A*69:02	C	C*04:07:01	4761	0	0
eas	A	A*74:01:01G	C	C*04:07:01	4762	0	0
eas	A	A*80:01:01G	C	C*04:07:01	4761	0	0
eas	A	A*01:01:01G	C	C*05:01:01G	4767	0.000732	5.35e-07
eas	A	A*01:02:01G	C	C*05:01:01G	4761	0	0
eas	A	A*01:405	C	C*05:01:01G	4761	-0.0013674	1.87e-06
eas	A	A*02:01:01G	C	C*05:01:01G	4761	0.0268459	0.000721
eas	A	A*02:01:02G	C	C*05:01:01G	4761	-0.00410566	1.69e-05
eas	A	A*02:02:01G	C	C*05:01:01G	4761	-0.0013674	1.87e-06
eas	A	A*02:04:01G	C	C*05:01:01G	4761	0	0
eas	A	A*02:05:01G	C	C*05:01:01G	4761	-0.00512335	2.62e-05
eas	A	A*02:06:01G	C	C*05:01:01G	4761	-0.018866	0.000356
eas	A	A*02:11:01G	C	C*05:01:01G	4761	-0.001934	3.74e-06
eas	A	A*02:17:01G	C	C*05:01:01G	4761	-0.001934	3.74e-06
eas	A	A*02:195	C	C*05:01:01G	4761	-0.0013674	1.87e-06
eas	A	A*02:22:01G	C	C*05:01:01G	4761	-0.0013674	1.87e-06
eas	A	A*02:243:03	C	C*05:01:01G	4761	-0.00642788	4.13e-05
eas	A	A*02:56:02	C	C*05:01:01G	4761	-0.0033512	1.12e-05
eas	A	A*02:571	C	C*05:01:01G	4761	-0.00991373	9.83e-05
eas	A	A*02:644	C	C*05:01:01G	4761	0.0509724	0.00259818
eas	A	A*03:01:01G	C	C*05:01:01G	4765	0.145592	0.021197
eas	A	A*03:02:01G	C	C*05:01:01G	4762	-0.0041745	1.74e-05
eas	A	A*03:89:01	C	C*05:01:01G	4761	-0.001934	3.74e-06
eas	A	A*11:01:01G	C	C*05:01:01G	4793	-0.0350115	0.00122581
eas	A	A*23:01:01G	C	C*05:01:01G	4761	-0.00699079	4.89e-05
eas	A	A*23:64	C	C*05:01:01G	4761	0	0
eas	A	A*24:02:01G	C	C*05:01:01G	4796	0.0142445	0.000203
eas	A	A*24:03:01G	C	C*05:01:01G	4762	-0.0106615	0.000114
eas	A	A*24:104	C	C*05:01:01G	4761	0.0747912	0.00559372
eas	A	A*24:25	C	C*05:01:01G	4761	0	0
eas	A	A*25:01:01G	C	C*05:01:01G	4761	0.0509724	0.00259818
eas	A	A*26:01:01G	C	C*05:01:01G	4762	-0.0235166	0.000553
eas	A	A*29:01:01G	C	C*05:01:01G	4762	-0.003772	1.42e-05
eas	A	A*29:02:01G	C	C*05:01:01G	4761	0.0286021	0.000818
eas	A	A*29:51	C	C*05:01:01G	4761	-0.00410566	1.69e-05
eas	A	A*30:01:01G	C	C*05:01:01G	4772	-0.0110884	0.000123
eas	A	A*30:02:01G	C	C*05:01:01G	4761	0.0871419	0.00759372
eas	A	A*30:04:01G	C	C*05:01:01G	4761	-0.00453993	2.06e-05
eas	A	A*30:10	C	C*05:01:01G	4761	0	0
eas	A	A*31:01:02G	C	C*05:01:01G	4776	0.0035093	1.23e-05
eas	A	A*31:02:01G	C	C*05:01:01G	4761	0	0
eas	A	A*32:01:01G	C	C*05:01:01G	4766	0.0952436	0.00907134
eas	A	A*33:01:01G	C	C*05:01:01G	4762	-0.00273509	7.48e-06
eas	A	A*33:03:01G	C	C*05:01:01G	4846	-0.0100166	0.0001
eas	A	A*34:02:01G	C	C*05:01:01G	4761	-0.0013674	1.87e-06
eas	A	A*34:08	C	C*05:01:01G	4761	0	0
eas	A	A*36:01:01G	C	C*05:01:01G	4761	0	0
eas	A	A*66:01:01G	C	C*05:01:01G	4761	-0.001934	3.74e-06
eas	A	A*66:02:01G	C	C*05:01:01G	4761	0	0
eas	A	A*66:03:01G	C	C*05:01:01G	4761	0	0
eas	A	A*68:01:01G	C	C*05:01:01G	4761	0.0509724	0.00259818
eas	A	A*68:01:02G	C	C*05:01:01G	4761	-0.00846218	7.16e-05
eas	A	A*68:02:01G	C	C*05:01:01G	4761	-0.00410566	1.69e-05
eas	A	A*68:03:01G	C	C*05:01:01G	4761	-0.001934	3.74e-06
eas	A	A*68:05	C	C*05:01:01G	4761	0	0
eas	A	A*69:01:01G	C	C*05:01:01G	4761	-0.00642788	4.13e-05
eas	A	A*69:01:02	C	C*05:01:01G	4761	-0.00236891	5.61e-06
eas	A	A*69:02	C	C*05:01:01G	4761	-0.0150398	0.000226
eas	A	A*74:01:01G	C	C*05:01:01G	4762	-0.00530261	2.81e-05
eas	A	A*80:01:01G	C	C*05:01:01G	4761	0	0
eas	A	A*01:01:01G	C	C*05:29:01	4767	0	0
eas	A	A*01:02:01G	C	C*05:29:01	4761	0	0
eas	A	A*01:405	C	C*05:29:01	4761	0	0
eas	A	A*02:01:01G	C	C*05:29:01	4761	0	0
eas	A	A*02:01:02G	C	C*05:29:01	4761	0	0
eas	A	A*02:02:01G	C	C*05:29:01	4761	0	0
eas	A	A*02:04:01G	C	C*05:29:01	4761	0	0
eas	A	A*02:05:01G	C	C*05:29:01	4761	0	0
eas	A	A*02:06:01G	C	C*05:29:01	4761	0	0
eas	A	A*02:11:01G	C	C*05:29:01	4761	0	0
eas	A	A*02:17:01G	C	C*05:29:01	4761	0	0
eas	A	A*02:195	C	C*05:29:01	4761	0	0
eas	A	A*02:22:01G	C	C*05:29:01	4761	0	0
eas	A	A*02:243:03	C	C*05:29:01	4761	0	0
eas	A	A*02:56:02	C	C*05:29:01	4761	0	0
eas	A	A*02:571	C	C*05:29:01	4761	0	0
eas	A	A*02:644	C	C*05:29:01	4761	0	0
eas	A	A*03:01:01G	C	C*05:29:01	4765	0	0
eas	A	A*03:02:01G	C	C*05:29:01	4762	0	0
eas	A	A*03:89:01	C	C*05:29:01	4761	0	0
eas	A	A*11:01:01G	C	C*05:29:01	4793	0	0
eas	A	A*23:01:01G	C	C*05:29:01	4761	0	0
eas	A	A*23:64	C	C*05:29:01	4761	0	0
eas	A	A*24:02:01G	C	C*05:29:01	4796	0	0
eas	A	A*24:03:01G	C	C*05:29:01	4762	0	0
eas	A	A*24:104	C	C*05:29:01	4761	0	0
eas	A	A*24:25	C	C*05:29:01	4761	0	0
eas	A	A*25:01:01G	C	C*05:29:01	4761	0	0
eas	A	A*26:01:01G	C	C*05:29:01	4762	0	0
eas	A	A*29:01:01G	C	C*05:29:01	4762	0	0
eas	A	A*29:02:01G	C	C*05:29:01	4761	0	0
eas	A	A*29:51	C	C*05:29:01	4761	0	0
eas	A	A*30:01:01G	C	C*05:29:01	4772	0	0
eas	A	A*30:02:01G	C	C*05:29:01	4761	0	0
eas	A	A*30:04:01G	C	C*05:29:01	4761	0	0
eas	A	A*30:10	C	C*05:29:01	4761	0	0
eas	A	A*31:01:02G	C	C*05:29:01	4776	0	0
eas	A	A*31:02:01G	C	C*05:29:01	4761	0	0
eas	A	A*32:01:01G	C	C*05:29:01	4766	0	0
eas	A	A*33:01:01G	C	C*05:29:01	4762	0	0
eas	A	A*33:03:01G	C	C*05:29:01	4846	0	0
eas	A	A*34:02:01G	C	C*05:29:01	4761	0	0
eas	A	A*34:08	C	C*05:29:01	4761	0	0
eas	A	A*36:01:01G	C	C*05:29:01	4761	0	0
eas	A	A*66:01:01G	C	C*05:29:01	4761	0	0
eas	A	A*66:02:01G	C	C*05:29:01	4761	0	0
eas	A	A*66:03:01G	C	C*05:29:01	4761	0	0
eas	A	A*68:01:01G	C	C*05:29:01	4761	0	0
eas	A	A*68:01:02G	C	C*05:29:01	4761	0	0
eas	A	A*68:02:01G	C	C*05:29:01	4761	0	0
eas	A	A*68:03:01G	C	C*05:29:01	4761	0	0
eas	A	A*68:05	C	C*05:29:01	4761	0	0
eas	A	A*69:01:01G	C	C*05:29:01	4761	0	0
eas	A	A*69:01:02	C	C*05:29:01	4761	0	0
eas	A	A*69:02	C	C*05:29:01	4761	0	0
eas	A	A*74:01:01G	C	C*05:29:01	4762	0	0
eas	A	A*80:01:01G	C	C*05:29:01	4761	0	0
eas	A	A*01:01:01G	C	C*05:43	4767	0	0
eas	A	A*01:02:01G	C	C*05:43	4761	0	0
eas	A	A*01:405	C	C*05:43	4761	0	0
eas	A	A*02:01:01G	C	C*05:43	4761	0	0
eas	A	A*02:01:02G	C	C*05:43	4761	0	0
eas	A	A*02:02:01G	C	C*05:43	4761	0	0
eas	A	A*02:04:01G	C	C*05:43	4761	0	0
eas	A	A*02:05:01G	C	C*05:43	4761	0	0
eas	A	A*02:06:01G	C	C*05:43	4761	0	0
eas	A	A*02:11:01G	C	C*05:43	4761	0	0
eas	A	A*02:17:01G	C	C*05:43	4761	0	0
eas	A	A*02:195	C	C*05:43	4761	0	0
eas	A	A*02:22:01G	C	C*05:43	4761	0	0
eas	A	A*02:243:03	C	C*05:43	4761	0	0
eas	A	A*02:56:02	C	C*05:43	4761	0	0
eas	A	A*02:571	C	C*05:43	4761	0	0
eas	A	A*02:644	C	C*05:43	4761	0	0
eas	A	A*03:01:01G	C	C*05:43	4765	0	0
eas	A	A*03:02:01G	C	C*05:43	4762	0	0
eas	A	A*03:89:01	C	C*05:43	4761	0	0
eas	A	A*11:01:01G	C	C*05:43	4793	0	0
eas	A	A*23:01:01G	C	C*05:43	4761	0	0
eas	A	A*23:64	C	C*05:43	4761	0	0
eas	A	A*24:02:01G	C	C*05:43	4796	0	0
eas	A	A*24:03:01G	C	C*05:43	4762	0	0
eas	A	A*24:104	C	C*05:43	4761	0	0
eas	A	A*24:25	C	C*05:43	4761	0	0
eas	A	A*25:01:01G	C	C*05:43	4761	0	0
eas	A	A*26:01:01G	C	C*05:43	4762	0	0
eas	A	A*29:01:01G	C	C*05:43	4762	0	0
eas	A	A*29:02:01G	C	C*05:43	4761	0	0
eas	A	A*29:51	C	C*05:43	4761	0	0
eas	A	A*30:01:01G	C	C*05:43	4772	0	0
eas	A	A*30:02:01G	C	C*05:43	4761	0	0
eas	A	A*30:04:01G	C	C*05:43	4761	0	0
eas	A	A*30:10	C	C*05:43	4761	0	0
eas	A	A*31:01:02G	C	C*05:43	4776	0	0
eas	A	A*31:02:01G	C	C*05:43	4761	0	0
eas	A	A*32:01:01G	C	C*05:43	4766	0	0
eas	A	A*33:01:01G	C	C*05:43	4762	0	0
eas	A	A*33:03:01G	C	C*05:43	4846	0	0
eas	A	A*34:02:01G	C	C*05:43	4761	0	0
eas	A	A*34:08	C	C*05:43	4761	0	0
eas	A	A*36:01:01G	C	C*05:43	4761	0	0
eas	A	A*66:01:01G	C	C*05:43	4761	0	0
eas	A	A*66:02:01G	C	C*05:43	4761	0	0
eas	A	A*66:03:01G	C	C*05:43	4761	0	0
eas	A	A*68:01:01G	C	C*05:43	4761	0	0
eas	A	A*68:01:02G	C	C*05:43	4761	0	0
eas	A	A*68:02:01G	C	C*05:43	4761	0	0
eas	A	A*68:03:01G	C	C*05:43	4761	0	0
eas	A	A*68:05	C	C*05:43	4761	0	0
eas	A	A*69:01:01G	C	C*05:43	4761	0	0
eas	A	A*69:01:02	C	C*05:43	4761	0	0
eas	A	A*69:02	C	C*05:43	4761	0	0
eas	A	A*74:01:01G	C	C*05:43	4762	0	0
eas	A	A*80:01:01G	C	C*05:43	4761	0	0
eas	A	A*01:01:01G	C	C*05:58:03	4767	0	0
eas	A	A*01:02:01G	C	C*05:58:03	4761	0	0
eas	A	A*01:405	C	C*05:58:03	4761	0	0
eas	A	A*02:01:01G	C	C*05:58:03	4761	0	0
eas	A	A*02:01:02G	C	C*05:58:03	4761	0	0
eas	A	A*02:02:01G	C	C*05:58:03	4761	0	0
eas	A	A*02:04:01G	C	C*05:58:03	4761	0	0
eas	A	A*02:05:01G	C	C*05:58:03	4761	0	0
eas	A	A*02:06:01G	C	C*05:58:03	4761	0	0
eas	A	A*02:11:01G	C	C*05:58:03	4761	0	0
eas	A	A*02:17:01G	C	C*05:58:03	4761	0	0
eas	A	A*02:195	C	C*05:58:03	4761	0	0
eas	A	A*02:22:01G	C	C*05:58:03	4761	0	0
eas	A	A*02:243:03	C	C*05:58:03	4761	0	0
eas	A	A*02:56:02	C	C*05:58:03	4761	0	0
eas	A	A*02:571	C	C*05:58:03	4761	0	0
eas	A	A*02:644	C	C*05:58:03	4761	0	0
eas	A	A*03:01:01G	C	C*05:58:03	4765	0	0
eas	A	A*03:02:01G	C	C*05:58:03	4762	0	0
eas	A	A*03:89:01	C	C*05:58:03	4761	0	0
eas	A	A*11:01:01G	C	C*05:58:03	4793	0	0
eas	A	A*23:01:01G	C	C*05:58:03	4761	0	0
eas	A	A*23:64	C	C*05:58:03	4761	0	0
eas	A	A*24:02:01G	C	C*05:58:03	4796	0	0
eas	A	A*24:03:01G	C	C*05:58:03	4762	0	0
eas	A	A*24:104	C	C*05:58:03	4761	0	0
eas	A	A*24:25	C	C*05:58:03	4761	0	0
eas	A	A*25:01:01G	C	C*05:58:03	4761	0	0
eas	A	A*26:01:01G	C	C*05:58:03	4762	0	0
eas	A	A*29:01:01G	C	C*05:58:03	4762	0	0
eas	A	A*29:02:01G	C	C*05:58:03	4761	0	0
eas	A	A*29:51	C	C*05:58:03	4761	0	0
eas	A	A*30:01:01G	C	C*05:58:03	4772	0	0
eas	A	A*30:02:01G	C	C*05:58:03	4761	0	0
eas	A	A*30:04:01G	C	C*05:58:03	4761	0	0
eas	A	A*30:10	C	C*05:58:03	4761	0	0
eas	A	A*31:01:02G	C	C*05:58:03	4776	0	0
eas	A	A*31:02:01G	C	C*05:58:03	4761	0	0
eas	A	A*32:01:01G	C	C*05:58:03	4766	0	0
eas	A	A*33:01:01G	C	C*05:58:03	4762	0	0
eas	A	A*33:03:01G	C	C*05:58:03	4846	0	0
eas	A	A*34:02:01G	C	C*05:58:03	4761	0	0
eas	A	A*34:08	C	C*05:58:03	4761	0	0
eas	A	A*36:01:01G	C	C*05:58:03	4761	0	0
eas	A	A*66:01:01G	C	C*05:58:03	4761	0	0
eas	A	A*66:02:01G	C	C*05:58:03	4761	0	0
eas	A	A*66:03:01G	C	C*05:58:03	4761	0	0
eas	A	A*68:01:01G	C	C*05:58:03	4761	0	0
eas	A	A*68:01:02G	C	C*05:58:03	4761	0	0
eas	A	A*68:02:01G	C	C*05:58:03	4761	0	0
eas	A	A*68:03:01G	C	C*05:58:03	4761	0	0
eas	A	A*68:05	C	C*05:58:03	4761	0	0
eas	A	A*69:01:01G	C	C*05:58:03	4761	0	0
eas	A	A*69:01:02	C	C*05:58:03	4761	0	0
eas	A	A*69:02	C	C*05:58:03	4761	0	0
eas	A	A*74:01:01G	C	C*05:58:03	4762	0	0
eas	A	A*80:01:01G	C	C*05:58:03	4761	0	0
eas	A	A*01:01:01G	C	C*05:78:02	4767	-0.00307717	9.47e-06
eas	A	A*01:02:01G	C	C*05:78:02	4761	0	0
eas	A	A*01:405	C	C*05:78:02	4761	-0.00021	4.41e-08
eas	A	A*02:01:01G	C	C*05:78:02	4761	-0.00465861	2.17e-05
eas	A	A*02:01:02G	C	C*05:78:02	4761	-0.000631	3.98e-07
eas	A	A*02:02:01G	C	C*05:78:02	4761	-0.00021	4.41e-08
eas	A	A*02:04:01G	C	C*05:78:02	4761	0	0
eas	A	A*02:05:01G	C	C*05:78:02	4761	-0.000787	6.2e-07
eas	A	A*02:06:01G	C	C*05:78:02	4761	-0.00414952	1.72e-05
eas	A	A*02:11:01G	C	C*05:78:02	4761	-0.000297	8.83e-08
eas	A	A*02:17:01G	C	C*05:78:02	4761	-0.000297	8.83e-08
eas	A	A*02:195	C	C*05:78:02	4761	-0.00021	4.41e-08
eas	A	A*02:22:01G	C	C*05:78:02	4761	-0.00021	4.41e-08
eas	A	A*02:243:03	C	C*05:78:02	4761	-0.000988	9.75e-07
eas	A	A*02:56:02	C	C*05:78:02	4761	-0.000515	2.65e-07
eas	A	A*02:571	C	C*05:78:02	4761	-0.00152312	2.32e-06
eas	A	A*02:644	C	C*05:78:02	4761	-0.000595	3.54e-07
eas	A	A*03:01:01G	C	C*05:78:02	4765	-0.00269873	7.28e-06
eas	A	A*03:02:01G	C	C*05:78:02	4762	-0.000641	4.11e-07
eas	A	A*03:89:01	C	C*05:78:02	4761	-0.000297	8.83e-08
eas	A	A*11:01:01G	C	C*05:78:02	4793	-0.0105382	0.000111
eas	A	A*23:01:01G	C	C*05:78:02	4761	-0.00107405	1.15e-06
eas	A	A*23:64	C	C*05:78:02	4761	0	0
eas	A	A*24:02:01G	C	C*05:78:02	4796	0.0155072	0.00024
eas	A	A*24:03:01G	C	C*05:78:02	4762	-0.001638	2.68e-06
eas	A	A*24:104	C	C*05:78:02	4761	-0.00042	1.77e-07
eas	A	A*24:25	C	C*05:78:02	4761	0	0
eas	A	A*25:01:01G	C	C*05:78:02	4761	-0.000595	3.54e-07
eas	A	A*26:01:01G	C	C*05:78:02	4762	-0.00361303	1.31e-05
eas	A	A*29:01:01G	C	C*05:78:02	4762	-0.00247751	6.14e-06
eas	A	A*29:02:01G	C	C*05:78:02	4761	-0.000941	8.86e-07
eas	A	A*29:51	C	C*05:78:02	4761	-0.000631	3.98e-07
eas	A	A*30:01:01G	C	C*05:78:02	4772	-0.00325982	1.06e-05
eas	A	A*30:02:01G	C	C*05:78:02	4761	-0.000364	1.32e-07
eas	A	A*30:04:01G	C	C*05:78:02	4761	-0.000698	4.87e-07
eas	A	A*30:10	C	C*05:78:02	4761	0	0
eas	A	A*31:01:02G	C	C*05:78:02	4776	-0.00357592	1.28e-05
eas	A	A*31:02:01G	C	C*05:78:02	4761	0	0
eas	A	A*32:01:01G	C	C*05:78:02	4766	-0.00150774	2.27e-06
eas	A	A*33:01:01G	C	C*05:78:02	4762	-0.00042	1.77e-07
eas	A	A*33:03:01G	C	C*05:78:02	4846	-0.00645546	4.17e-05
eas	A	A*34:02:01G	C	C*05:78:02	4761	-0.00021	4.41e-08
eas	A	A*34:08	C	C*05:78:02	4761	0	0
eas	A	A*36:01:01G	C	C*05:78:02	4761	0	0
eas	A	A*66:01:01G	C	C*05:78:02	4761	-0.000297	8.83e-08
eas	A	A*66:02:01G	C	C*05:78:02	4761	0	0
eas	A	A*66:03:01G	C	C*05:78:02	4761	0	0
eas	A	A*68:01:01G	C	C*05:78:02	4761	-0.000595	3.54e-07
eas	A	A*68:01:02G	C	C*05:78:02	4761	-0.00130011	1.69e-06
eas	A	A*68:02:01G	C	C*05:78:02	4761	-0.000631	3.98e-07
eas	A	A*68:03:01G	C	C*05:78:02	4761	-0.000297	8.83e-08
eas	A	A*68:05	C	C*05:78:02	4761	0	0
eas	A	A*69:01:01G	C	C*05:78:02	4761	-0.000988	9.75e-07
eas	A	A*69:01:02	C	C*05:78:02	4761	-0.000364	1.32e-07
eas	A	A*69:02	C	C*05:78:02	4761	-0.00231067	5.34e-06
eas	A	A*74:01:01G	C	C*05:78:02	4762	-0.000815	6.64e-07
eas	A	A*80:01:01G	C	C*05:78:02	4761	0	0
eas	A	A*01:01:01G	C	C*06:02:01G	4777	0.388955	0.151286
eas	A	A*01:02:01G	C	C*06:02:01G	4771	0	0
eas	A	A*01:405	C	C*06:02:01G	4771	-0.00441867	1.95e-05
eas	A	A*02:01:01G	C	C*06:02:01G	4771	-0.0122935	0.000151
eas	A	A*02:01:02G	C	C*06:02:01G	4771	0.0193689	0.000375
eas	A	A*02:02:01G	C	C*06:02:01G	4771	-0.00441867	1.95e-05
eas	A	A*02:04:01G	C	C*06:02:01G	4771	0	0
eas	A	A*02:05:01G	C	C*06:02:01G	4771	0.140529	0.0197484
eas	A	A*02:06:01G	C	C*06:02:01G	4771	0.00218505	4.77e-06
eas	A	A*02:11:01G	C	C*06:02:01G	4771	-0.0062496	3.91e-05
eas	A	A*02:17:01G	C	C*06:02:01G	4771	-0.0062496	3.91e-05
eas	A	A*02:195	C	C*06:02:01G	4771	-0.00441867	1.95e-05
eas	A	A*02:22:01G	C	C*06:02:01G	4771	-0.00441867	1.95e-05
eas	A	A*02:243:03	C	C*06:02:01G	4771	-0.0103199	0.000106
eas	A	A*02:56:02	C	C*06:02:01G	4771	-0.0108292	0.000117
eas	A	A*02:571	C	C*06:02:01G	4771	-0.0320352	0.00102626
eas	A	A*02:644	C	C*06:02:01G	4771	0.00479897	2.3e-05
eas	A	A*03:01:01G	C	C*06:02:01G	4775	0.00540972	2.93e-05
eas	A	A*03:02:01G	C	C*06:02:01G	4772	0.0271857	0.000739
eas	A	A*03:89:01	C	C*06:02:01G	4771	-0.0062496	3.91e-05
eas	A	A*11:01:01G	C	C*06:02:01G	4803	-0.0898146	0.00806667
eas	A	A*23:01:01G	C	C*06:02:01G	4771	0.0639705	0.00409223
eas	A	A*23:64	C	C*06:02:01G	4771	0	0
eas	A	A*24:02:01G	C	C*06:02:01G	4806	-0.104795	0.0109819
eas	A	A*24:03:01G	C	C*06:02:01G	4772	-0.028351	0.000804
eas	A	A*24:104	C	C*06:02:01G	4771	0.015624	0.000244
eas	A	A*24:25	C	C*06:02:01G	4771	0	0
eas	A	A*25:01:01G	C	C*06:02:01G	4771	-0.0125071	0.000156
eas	A	A*26:01:01G	C	C*06:02:01G	4772	-0.0183621	0.000337
eas	A	A*29:01:01G	C	C*06:02:01G	4772	-0.00922746	8.51e-05
eas	A	A*29:02:01G	C	C*06:02:01G	4771	0.0240361	0.000578
eas	A	A*29:51	C	C*06:02:01G	4771	-0.0132671	0.000176
eas	A	A*30:01:01G	C	C*06:02:01G	4782	0.601335	0.361604
eas	A	A*30:02:01G	C	C*06:02:01G	4771	-0.00765497	5.86e-05
eas	A	A*30:04:01G	C	C*06:02:01G	4771	0.0148561	0.000221
eas	A	A*30:10	C	C*06:02:01G	4771	0	0
eas	A	A*31:01:02G	C	C*06:02:01G	4786	0.00210642	4.44e-06
eas	A	A*31:02:01G	C	C*06:02:01G	4771	0	0
eas	A	A*32:01:01G	C	C*06:02:01G	4776	-0.0250803	0.000629
eas	A	A*33:01:01G	C	C*06:02:01G	4772	-0.00883818	7.81e-05
eas	A	A*33:03:01G	C	C*06:02:01G	4856	-0.038195	0.00145886
eas	A	A*34:02:01G	C	C*06:02:01G	4771	-0.00441867	1.95e-05
eas	A	A*34:08	C	C*06:02:01G	4771	0	0
eas	A	A*36:01:01G	C	C*06:02:01G	4771	0	0
eas	A	A*66:01:01G	C	C*06:02:01G	4771	-0.0062496	3.91e-05
eas	A	A*66:02:01G	C	C*06:02:01G	4771	0	0
eas	A	A*66:03:01G	C	C*06:02:01G	4771	0	0
eas	A	A*68:01:01G	C	C*06:02:01G	4771	0.022105	0.000489
eas	A	A*68:01:02G	C	C*06:02:01G	4771	0.00451795	2.04e-05
eas	A	A*68:02:01G	C	C*06:02:01G	4771	0.0683229	0.00466802
eas	A	A*68:03:01G	C	C*06:02:01G	4771	-0.0062496	3.91e-05
eas	A	A*68:05	C	C*06:02:01G	4771	0	0
eas	A	A*69:01:01G	C	C*06:02:01G	4771	-0.0103199	0.000106
eas	A	A*69:01:02	C	C*06:02:01G	4771	-0.00765497	5.86e-05
eas	A	A*69:02	C	C*06:02:01G	4771	-0.0303625	0.000922
eas	A	A*74:01:01G	C	C*06:02:01G	4772	-0.0171348	0.000294
eas	A	A*80:01:01G	C	C*06:02:01G	4771	0	0
eas	A	A*01:01:01G	C	C*07:01:01G	4770	0.114011	0.0129986
eas	A	A*01:02:01G	C	C*07:01:01G	4764	0	0
eas	A	A*01:405	C	C*07:01:01G	4764	-0.00296269	8.78e-06
eas	A	A*02:01:01G	C	C*07:01:01G	4764	-0.00954611	9.11e-05
eas	A	A*02:01:02G	C	C*07:01:01G	4764	-0.00889553	7.91e-05
eas	A	A*02:02:01G	C	C*07:01:01G	4764	-0.00296269	8.78e-06
eas	A	A*02:04:01G	C	C*07:01:01G	4764	0	0
eas	A	A*02:05:01G	C	C*07:01:01G	4764	0.0464225	0.00215505
eas	A	A*02:06:01G	C	C*07:01:01G	4764	-0.0473267	0.00223982
eas	A	A*02:11:01G	C	C*07:01:01G	4764	0.0464763	0.00216005
eas	A	A*02:17:01G	C	C*07:01:01G	4764	-0.00419031	1.76e-05
eas	A	A*02:195	C	C*07:01:01G	4764	-0.00296269	8.78e-06
eas	A	A*02:22:01G	C	C*07:01:01G	4764	-0.00296269	8.78e-06
eas	A	A*02:243:03	C	C*07:01:01G	4764	-0.013927	0.000194
eas	A	A*02:56:02	C	C*07:01:01G	4764	-0.00726088	5.27e-05
eas	A	A*02:571	C	C*07:01:01G	4764	-0.0015013	2.25e-06
eas	A	A*02:644	C	C*07:01:01G	4764	0.0169634	0.000288
eas	A	A*03:01:01G	C	C*07:01:01G	4768	-0.0218977	0.00048
eas	A	A*03:02:01G	C	C*07:01:01G	4765	0.0108436	0.000118
eas	A	A*03:89:01	C	C*07:01:01G	4764	-0.00419031	1.76e-05
eas	A	A*11:01:01G	C	C*07:01:01G	4796	-0.0578155	0.00334263
eas	A	A*23:01:01G	C	C*07:01:01G	4764	0.0412051	0.00169786
eas	A	A*23:64	C	C*07:01:01G	4764	0	0
eas	A	A*24:02:01G	C	C*07:01:01G	4799	-0.0476547	0.00227097
eas	A	A*24:03:01G	C	C*07:01:01G	4765	-0.0140878	0.000198
eas	A	A*24:104	C	C*07:01:01G	4764	-0.00592724	3.51e-05
eas	A	A*24:25	C	C*07:01:01G	4764	0	0
eas	A	A*25:01:01G	C	C*07:01:01G	4764	-0.00838591	7.03e-05
eas	A	A*26:01:01G	C	C*07:01:01G	4765	-0.0214074	0.000458
eas	A	A*29:01:01G	C	C*07:01:01G	4765	-0.0120983	0.000146
eas	A	A*29:02:01G	C	C*07:01:01G	4764	0.00277651	7.71e-06
eas	A	A*29:51	C	C*07:01:01G	4764	-0.00889553	7.91e-05
eas	A	A*30:01:01G	C	C*07:01:01G	4775	-0.0225606	0.000509
eas	A	A*30:02:01G	C	C*07:01:01G	4764	0.0362409	0.0013134
eas	A	A*30:04:01G	C	C*07:01:01G	4764	0.0766626	0.00587715
eas	A	A*30:10	C	C*07:01:01G	4764	0	0
eas	A	A*31:01:02G	C	C*07:01:01G	4779	-0.0124619	0.000155
eas	A	A*31:02:01G	C	C*07:01:01G	4764	0	0
eas	A	A*32:01:01G	C	C*07:01:01G	4769	0.0467194	0.0021827
eas	A	A*33:01:01G	C	C*07:01:01G	4765	-0.00592597	3.51e-05
eas	A	A*33:03:01G	C	C*07:01:01G	4849	0.232767	0.0541804
eas	A	A*34:02:01G	C	C*07:01:01G	4764	-0.00296269	8.78e-06
eas	A	A*34:08	C	C*07:01:01G	4764	0	0
eas	A	A*36:01:01G	C	C*07:01:01G	4764	0	0
eas	A	A*66:01:01G	C	C*07:01:01G	4764	-0.00419031	1.76e-05
eas	A	A*66:02:01G	C	C*07:01:01G	4764	0	0
eas	A	A*66:03:01G	C	C*07:01:01G	4764	0	0
eas	A	A*68:01:01G	C	C*07:01:01G	4764	-0.00838591	7.03e-05
eas	A	A*68:01:02G	C	C*07:01:01G	4764	0.0400049	0.0016004
eas	A	A*68:02:01G	C	C*07:01:01G	4764	-0.00889553	7.91e-05
eas	A	A*68:03:01G	C	C*07:01:01G	4764	-0.00419031	1.76e-05
eas	A	A*68:05	C	C*07:01:01G	4764	0	0
eas	A	A*69:01:01G	C	C*07:01:01G	4764	-0.013927	0.000194
eas	A	A*69:01:02	C	C*07:01:01G	4764	-0.0051326	2.63e-05
eas	A	A*69:02	C	C*07:01:01G	4764	-0.0259077	0.000671
eas	A	A*74:01:01G	C	C*07:01:01G	4765	-0.0114889	0.000132
eas	A	A*80:01:01G	C	C*07:01:01G	4764	0	0
eas	A	A*01:01:01G	C	C*07:02:01G	4795	-0.0686152	0.00470804
eas	A	A*01:02:01G	C	C*07:02:01G	4789	0	0
eas	A	A*01:405	C	C*07:02:01G	4789	-0.00967427	9.36e-05
eas	A	A*02:01:01G	C	C*07:02:01G	4789	-0.0205581	0.000423
eas	A	A*02:01:02G	C	C*07:02:01G	4789	-0.0116805	0.000136
eas	A	A*02:02:01G	C	C*07:02:01G	4789	-0.00967427	9.36e-05
eas	A	A*02:04:01G	C	C*07:02:01G	4789	0	0
eas	A	A*02:05:01G	C	C*07:02:01G	4789	-0.0223155	0.000498
eas	A	A*02:06:01G	C	C*07:02:01G	4789	-0.0206804	0.000428
eas	A	A*02:11:01G	C	C*07:02:01G	4789	0.0231303	0.000535
eas	A	A*02:17:01G	C	C*07:02:01G	4789	-0.0136829	0.000187
eas	A	A*02:195	C	C*07:02:01G	4789	-0.00967427	9.36e-05
eas	A	A*02:22:01G	C	C*07:02:01G	4789	0.0163539	0.000267
eas	A	A*02:243:03	C	C*07:02:01G	4789	-0.0176691	0.000312
eas	A	A*02:56:02	C	C*07:02:01G	4789	-0.0130779	0.000171
eas	A	A*02:571	C	C*07:02:01G	4789	-0.0132983	0.000177
eas	A	A*02:644	C	C*07:02:01G	4789	-0.00896486	8.04e-05
eas	A	A*03:01:01G	C	C*07:02:01G	4794	0.0169152	0.000286
eas	A	A*03:02:01G	C	C*07:02:01G	4790	-0.000633	4.01e-07
eas	A	A*03:89:01	C	C*07:02:01G	4789	0.00472368	2.23e-05
eas	A	A*11:01:01G	C	C*07:02:01G	4821	0.0741667	0.0055007
eas	A	A*23:01:01G	C	C*07:02:01G	4789	0.0221923	0.000492
eas	A	A*23:64	C	C*07:02:01G	4789	0	0
eas	A	A*24:02:01G	C	C*07:02:01G	4825	0.0303788	0.000923
eas	A	A*24:03:01G	C	C*07:02:01G	4790	-0.00667708	4.46e-05
eas	A	A*24:104	C	C*07:02:01G	4789	0.00668169	4.46e-05
eas	A	A*24:25	C	C*07:02:01G	4789	0	0
eas	A	A*25:01:01G	C	C*07:02:01G	4789	-0.0181739	0.00033
eas	A	A*26:01:01G	C	C*07:02:01G	4790	0.013578	0.000184
eas	A	A*29:01:01G	C	C*07:02:01G	4790	-0.0519087	0.00269452
eas	A	A*29:02:01G	C	C*07:02:01G	4789	-0.0258558	0.000669
eas	A	A*29:51	C	C*07:02:01G	4789	-0.00299718	8.98e-06
eas	A	A*30:01:01G	C	C*07:02:01G	4800	-0.05993	0.0035916
eas	A	A*30:02:01G	C	C*07:02:01G	4789	0.0133012	0.000177
eas	A	A*30:04:01G	C	C*07:02:01G	4789	-0.0164075	0.000269
eas	A	A*30:10	C	C*07:02:01G	4789	0	0
eas	A	A*31:01:02G	C	C*07:02:01G	4804	-0.044243	0.00195745
eas	A	A*31:02:01G	C	C*07:02:01G	4789	0	0
eas	A	A*32:01:01G	C	C*07:02:01G	4794	-0.016616	0.000276
eas	A	A*33:01:01G	C	C*07:02:01G	4790	-0.00633212	4.01e-05
eas	A	A*33:03:01G	C	C*07:02:01G	4874	-0.110353	0.0121777
eas	A	A*34:02:01G	C	C*07:02:01G	4789	-0.00967427	9.36e-05
eas	A	A*34:08	C	C*07:02:01G	4789	0	0
eas	A	A*36:01:01G	C	C*07:02:01G	4789	0	0
eas	A	A*66:01:01G	C	C*07:02:01G	4789	-0.0136829	0.000187
eas	A	A*66:02:01G	C	C*07:02:01G	4789	0	0
eas	A	A*66:03:01G	C	C*07:02:01G	4789	0	0
eas	A	A*68:01:01G	C	C*07:02:01G	4789	-0.0181739	0.00033
eas	A	A*68:01:02G	C	C*07:02:01G	4789	0.00795172	6.32e-05
eas	A	A*68:02:01G	C	C*07:02:01G	4789	-0.0116805	0.000136
eas	A	A*68:03:01G	C	C*07:02:01G	4789	0.0231303	0.000535
eas	A	A*68:05	C	C*07:02:01G	4789	0	0
eas	A	A*69:01:01G	C	C*07:02:01G	4789	-0.0176691	0.000312
eas	A	A*69:01:02	C	C*07:02:01G	4789	0.0433622	0.00188028
eas	A	A*69:02	C	C*07:02:01G	4789	0.0561383	0.00315151
eas	A	A*74:01:01G	C	C*07:02:01G	4790	-0.0105937	0.000112
eas	A	A*80:01:01G	C	C*07:02:01G	4789	0	0
eas	A	A*01:01:01G	C	C*07:04:01G	4768	-0.00715625	5.12e-05
eas	A	A*01:02:01G	C	C*07:04:01G	4762	0	0
eas	A	A*01:405	C	C*07:04:01G	4762	-0.00244816	5.99e-06
eas	A	A*02:01:01G	C	C*07:04:01G	4762	0.0287022	0.000824
eas	A	A*02:01:02G	C	C*07:04:01G	4762	0.0212473	0.000451
eas	A	A*02:02:01G	C	C*07:04:01G	4762	-0.00244816	5.99e-06
eas	A	A*02:04:01G	C	C*07:04:01G	4762	0	0
eas	A	A*02:05:01G	C	C*07:04:01G	4762	-0.00917273	8.41e-05
eas	A	A*02:06:01G	C	C*07:04:01G	4762	0.00568126	3.23e-05
eas	A	A*02:11:01G	C	C*07:04:01G	4762	-0.00346259	1.2e-05
eas	A	A*02:17:01G	C	C*07:04:01G	4762	-0.00346259	1.2e-05
eas	A	A*02:195	C	C*07:04:01G	4762	-0.00244816	5.99e-06
eas	A	A*02:22:01G	C	C*07:04:01G	4762	-0.00244816	5.99e-06
eas	A	A*02:243:03	C	C*07:04:01G	4762	0.0251244	0.000631
eas	A	A*02:56:02	C	C*07:04:01G	4762	-0.00599991	3.6e-05
eas	A	A*02:571	C	C*07:04:01G	4762	0.042009	0.00176476
eas	A	A*02:644	C	C*07:04:01G	4762	0.0234	0.000548
eas	A	A*03:01:01G	C	C*07:04:01G	4766	-0.0123024	0.000151
eas	A	A*03:02:01G	C	C*07:04:01G	4763	-0.00747392	5.59e-05
eas	A	A*03:89:01	C	C*07:04:01G	4762	-0.00346259	1.2e-05
eas	A	A*11:01:01G	C	C*07:04:01G	4794	-0.0328603	0.0010798
eas	A	A*23:01:01G	C	C*07:04:01G	4762	-0.0125161	0.000157
eas	A	A*23:64	C	C*07:04:01G	4762	0	0
eas	A	A*24:02:01G	C	C*07:04:01G	4797	-0.00887407	7.87e-05
eas	A	A*24:03:01G	C	C*07:04:01G	4763	0.00247655	6.13e-06
eas	A	A*24:104	C	C*07:04:01G	4762	-0.00489787	2.4e-05
eas	A	A*24:25	C	C*07:04:01G	4762	0	0
eas	A	A*25:01:01G	C	C*07:04:01G	4762	0.0234	0.000548
eas	A	A*26:01:01G	C	C*07:04:01G	4763	-0.0118044	0.000139
eas	A	A*29:01:01G	C	C*07:04:01G	4763	-0.0152071	0.000231
eas	A	A*29:02:01G	C	C*07:04:01G	4762	-0.0109704	0.00012
eas	A	A*29:51	C	C*07:04:01G	4762	-0.00735067	5.4e-05
eas	A	A*30:01:01G	C	C*07:04:01G	4773	-0.0267832	0.000717
eas	A	A*30:02:01G	C	C*07:04:01G	4762	-0.00424124	1.8e-05
eas	A	A*30:04:01G	C	C*07:04:01G	4762	-0.00812818	6.61e-05
eas	A	A*30:10	C	C*07:04:01G	4762	0	0
eas	A	A*31:01:02G	C	C*07:04:01G	4777	0.0231691	0.000537
eas	A	A*31:02:01G	C	C*07:04:01G	4762	0	0
eas	A	A*32:01:01G	C	C*07:04:01G	4767	-0.00605828	3.67e-05
eas	A	A*33:01:01G	C	C*07:04:01G	4763	-0.00489683	2.4e-05
eas	A	A*33:03:01G	C	C*07:04:01G	4847	-0.0377198	0.00142278
eas	A	A*34:02:01G	C	C*07:04:01G	4762	-0.00244816	5.99e-06
eas	A	A*34:08	C	C*07:04:01G	4762	0	0
eas	A	A*36:01:01G	C	C*07:04:01G	4762	0	0
eas	A	A*66:01:01G	C	C*07:04:01G	4762	-0.00346259	1.2e-05
eas	A	A*66:02:01G	C	C*07:04:01G	4762	0	0
eas	A	A*66:03:01G	C	C*07:04:01G	4762	0	0
eas	A	A*68:01:01G	C	C*07:04:01G	4762	-0.00692955	4.8e-05
eas	A	A*68:01:02G	C	C*07:04:01G	4762	0.0406906	0.00165572
eas	A	A*68:02:01G	C	C*07:04:01G	4762	0.0212473	0.000451
eas	A	A*68:03:01G	C	C*07:04:01G	4762	-0.00346259	1.2e-05
eas	A	A*68:05	C	C*07:04:01G	4762	0	0
eas	A	A*69:01:01G	C	C*07:04:01G	4762	-0.0115083	0.000132
eas	A	A*69:01:02	C	C*07:04:01G	4762	-0.00424124	1.8e-05
eas	A	A*69:02	C	C*07:04:01G	4762	0.00503367	2.53e-05
eas	A	A*74:01:01G	C	C*07:04:01G	4763	0.0126722	0.000161
eas	A	A*80:01:01G	C	C*07:04:01G	4762	0	0
eas	A	A*01:01:01G	C	C*07:41	4767	-0.00533093	2.84e-05
eas	A	A*01:02:01G	C	C*07:41	4761	0	0
eas	A	A*01:405	C	C*07:41	4761	-0.000364	1.32e-07
eas	A	A*02:01:01G	C	C*07:41	4761	-0.00807065	6.51e-05
eas	A	A*02:01:02G	C	C*07:41	4761	-0.00109278	1.19e-06
eas	A	A*02:02:01G	C	C*07:41	4761	-0.000364	1.32e-07
eas	A	A*02:04:01G	C	C*07:41	4761	0	0
eas	A	A*02:05:01G	C	C*07:41	4761	-0.00136365	1.86e-06
eas	A	A*02:06:01G	C	C*07:41	4761	-0.00718869	5.17e-05
eas	A	A*02:11:01G	C	C*07:41	4761	-0.000515	2.65e-07
eas	A	A*02:17:01G	C	C*07:41	4761	-0.000515	2.65e-07
eas	A	A*02:195	C	C*07:41	4761	-0.000364	1.32e-07
eas	A	A*02:22:01G	C	C*07:41	4761	-0.000364	1.32e-07
eas	A	A*02:243:03	C	C*07:41	4761	-0.00171087	2.93e-06
eas	A	A*02:56:02	C	C*07:41	4761	-0.000892	7.96e-07
eas	A	A*02:571	C	C*07:41	4761	-0.00263867	6.96e-06
eas	A	A*02:644	C	C*07:41	4761	-0.00103017	1.06e-06
eas	A	A*03:01:01G	C	C*07:41	4765	-0.00467532	2.19e-05
eas	A	A*03:02:01G	C	C*07:41	4762	-0.0011111	1.23e-06
eas	A	A*03:89:01	C	C*07:41	4761	-0.000515	2.65e-07
eas	A	A*11:01:01G	C	C*07:41	4793	-0.00435383	1.9e-05
eas	A	A*23:01:01G	C	C*07:41	4761	-0.0018607	3.46e-06
eas	A	A*23:64	C	C*07:41	4761	0	0
eas	A	A*24:02:01G	C	C*07:41	4796	-0.0171844	0.000295
eas	A	A*24:03:01G	C	C*07:41	4762	-0.0028377	8.05e-06
eas	A	A*24:104	C	C*07:41	4761	-0.000728	5.3e-07
eas	A	A*24:25	C	C*07:41	4761	0	0
eas	A	A*25:01:01G	C	C*07:41	4761	-0.00103017	1.06e-06
eas	A	A*26:01:01G	C	C*07:41	4762	0.0277665	0.000771
eas	A	A*29:01:01G	C	C*07:41	4762	0.0417414	0.00174234
eas	A	A*29:02:01G	C	C*07:41	4761	-0.0016309	2.66e-06
eas	A	A*29:51	C	C*07:41	4761	-0.00109278	1.19e-06
eas	A	A*30:01:01G	C	C*07:41	4772	-0.00564736	3.19e-05
eas	A	A*30:02:01G	C	C*07:41	4761	-0.000631	3.98e-07
eas	A	A*30:04:01G	C	C*07:41	4761	0.173126	0.0299725
eas	A	A*30:10	C	C*07:41	4761	0	0
eas	A	A*31:01:02G	C	C*07:41	4776	-0.00619498	3.84e-05
eas	A	A*31:02:01G	C	C*07:41	4761	0	0
eas	A	A*32:01:01G	C	C*07:41	4766	-0.00261203	6.82e-06
eas	A	A*33:01:01G	C	C*07:41	4762	-0.000728	5.3e-07
eas	A	A*33:03:01G	C	C*07:41	4846	0.00869008	7.55e-05
eas	A	A*34:02:01G	C	C*07:41	4761	-0.000364	1.32e-07
eas	A	A*34:08	C	C*07:41	4761	0	0
eas	A	A*36:01:01G	C	C*07:41	4761	0	0
eas	A	A*66:01:01G	C	C*07:41	4761	-0.000515	2.65e-07
eas	A	A*66:02:01G	C	C*07:41	4761	0	0
eas	A	A*66:03:01G	C	C*07:41	4761	0	0
eas	A	A*68:01:01G	C	C*07:41	4761	-0.00103017	1.06e-06
eas	A	A*68:01:02G	C	C*07:41	4761	-0.00225233	5.07e-06
eas	A	A*68:02:01G	C	C*07:41	4761	-0.00109278	1.19e-06
eas	A	A*68:03:01G	C	C*07:41	4761	-0.000515	2.65e-07
eas	A	A*68:05	C	C*07:41	4761	0	0
eas	A	A*69:01:01G	C	C*07:41	4761	-0.00171087	2.93e-06
eas	A	A*69:01:02	C	C*07:41	4761	-0.000631	3.98e-07
eas	A	A*69:02	C	C*07:41	4761	-0.00400304	1.6e-05
eas	A	A*74:01:01G	C	C*07:41	4762	-0.00141136	1.99e-06
eas	A	A*80:01:01G	C	C*07:41	4761	0	0
eas	A	A*01:01:01G	C	C*08:01:01G	4770	-0.0418877	0.00175458
eas	A	A*01:02:01G	C	C*08:01:01G	4764	0	0
eas	A	A*01:405	C	C*08:01:01G	4764	-0.00650562	4.23e-05
eas	A	A*02:01:01G	C	C*08:01:01G	4764	-0.00101663	1.03e-06
eas	A	A*02:01:02G	C	C*08:01:01G	4764	0.00359785	1.29e-05
eas	A	A*02:02:01G	C	C*08:01:01G	4764	-0.00650562	4.23e-05
eas	A	A*02:04:01G	C	C*08:01:01G	4764	0	0
eas	A	A*02:05:01G	C	C*08:01:01G	4764	-0.0150971	0.000228
eas	A	A*02:06:01G	C	C*08:01:01G	4764	0.0641243	0.00411192
eas	A	A*02:11:01G	C	C*08:01:01G	4764	-0.0092013	8.47e-05
eas	A	A*02:17:01G	C	C*08:01:01G	4764	-0.0092013	8.47e-05
eas	A	A*02:195	C	C*08:01:01G	4764	-0.00650562	4.23e-05
eas	A	A*02:22:01G	C	C*08:01:01G	4764	-0.00650562	4.23e-05
eas	A	A*02:243:03	C	C*08:01:01G	4764	-0.00835908	6.99e-05
eas	A	A*02:56:02	C	C*08:01:01G	4764	0.0265374	0.000704
eas	A	A*02:571	C	C*08:01:01G	4764	0.0108357	0.000117
eas	A	A*02:644	C	C*08:01:01G	4764	0.00611747	3.74e-05
eas	A	A*03:01:01G	C	C*08:01:01G	4768	-0.0496817	0.00246827
eas	A	A*03:02:01G	C	C*08:01:01G	4765	-0.0102372	0.000105
eas	A	A*03:89:01	C	C*08:01:01G	4764	-0.0092013	8.47e-05
eas	A	A*11:01:01G	C	C*08:01:01G	4796	0.117258	0.0137494
eas	A	A*23:01:01G	C	C*08:01:01G	4764	-0.0196261	0.000385
eas	A	A*23:64	C	C*08:01:01G	4764	0	0
eas	A	A*24:02:01G	C	C*08:01:01G	4799	-0.00621357	3.86e-05
eas	A	A*24:03:01G	C	C*08:01:01G	4765	-0.0114781	0.000132
eas	A	A*24:104	C	C*08:01:01G	4764	-0.0130153	0.000169
eas	A	A*24:25	C	C*08:01:01G	4764	0	0
eas	A	A*25:01:01G	C	C*08:01:01G	4764	-0.00614837	3.78e-05
eas	A	A*26:01:01G	C	C*08:01:01G	4765	-0.0240659	0.000579
eas	A	A*29:01:01G	C	C*08:01:01G	4765	-0.0186977	0.00035
eas	A	A*29:02:01G	C	C*08:01:01G	4764	-0.0136174	0.000185
eas	A	A*29:51	C	C*08:01:01G	4764	-0.0195333	0.000382
eas	A	A*30:01:01G	C	C*08:01:01G	4775	-0.0376039	0.00141405
eas	A	A*30:02:01G	C	C*08:01:01G	4764	-0.0112704	0.000127
eas	A	A*30:04:01G	C	C*08:01:01G	4764	-0.0111357	0.000124
eas	A	A*30:10	C	C*08:01:01G	4764	0	0
eas	A	A*31:01:02G	C	C*08:01:01G	4779	-0.0290771	0.000845
eas	A	A*31:02:01G	C	C*08:01:01G	4764	0	0
eas	A	A*32:01:01G	C	C*08:01:01G	4769	-0.0419858	0.00176281
eas	A	A*33:01:01G	C	C*08:01:01G	4765	-0.0130123	0.000169
eas	A	A*33:03:01G	C	C*08:01:01G	4849	-0.072519	0.005259
eas	A	A*34:02:01G	C	C*08:01:01G	4764	0.0281619	0.000793
eas	A	A*34:08	C	C*08:01:01G	4764	0	0
eas	A	A*36:01:01G	C	C*08:01:01G	4764	0	0
eas	A	A*66:01:01G	C	C*08:01:01G	4764	0.0153149	0.000235
eas	A	A*66:02:01G	C	C*08:01:01G	4764	0	0
eas	A	A*66:03:01G	C	C*08:01:01G	4764	0	0
eas	A	A*68:01:01G	C	C*08:01:01G	4764	-0.0184142	0.000339
eas	A	A*68:01:02G	C	C*08:01:01G	4764	-0.00638529	4.08e-05
eas	A	A*68:02:01G	C	C*08:01:01G	4764	-0.0195333	0.000382
eas	A	A*68:03:01G	C	C*08:01:01G	4764	-0.0092013	8.47e-05
eas	A	A*68:05	C	C*08:01:01G	4764	0	0
eas	A	A*69:01:01G	C	C*08:01:01G	4764	-0.000952	9.06e-07
eas	A	A*69:01:02	C	C*08:01:01G	4764	-0.0112704	0.000127
eas	A	A*69:02	C	C*08:01:01G	4764	0.0156927	0.000246
eas	A	A*74:01:01G	C	C*08:01:01G	4765	0.0285572	0.000816
eas	A	A*80:01:01G	C	C*08:01:01G	4764	0	0
eas	A	A*01:01:01G	C	C*08:02:01G	4767	0.0517257	0.00267555
eas	A	A*01:02:01G	C	C*08:02:01G	4761	0	0
eas	A	A*01:405	C	C*08:02:01G	4761	-0.00103169	1.06e-06
eas	A	A*02:01:01G	C	C*08:02:01G	4761	-0.0134425	0.000181
eas	A	A*02:01:02G	C	C*08:02:01G	4761	-0.00309768	9.6e-06
eas	A	A*02:02:01G	C	C*08:02:01G	4761	-0.00103169	1.06e-06
eas	A	A*02:04:01G	C	C*08:02:01G	4761	0	0
eas	A	A*02:05:01G	C	C*08:02:01G	4761	-0.00386552	1.49e-05
eas	A	A*02:06:01G	C	C*08:02:01G	4761	0.0118757	0.000141
eas	A	A*02:11:01G	C	C*08:02:01G	4761	-0.00145919	2.13e-06
eas	A	A*02:17:01G	C	C*08:02:01G	4761	-0.00145919	2.13e-06
eas	A	A*02:195	C	C*08:02:01G	4761	-0.00103169	1.06e-06
eas	A	A*02:22:01G	C	C*08:02:01G	4761	-0.00103169	1.06e-06
eas	A	A*02:243:03	C	C*08:02:01G	4761	-0.00484978	2.35e-05
eas	A	A*02:56:02	C	C*08:02:01G	4761	-0.00252845	6.39e-06
eas	A	A*02:571	C	C*08:02:01G	4761	0.021055	0.000443
eas	A	A*02:644	C	C*08:02:01G	4761	-0.00292022	8.53e-06
eas	A	A*03:01:01G	C	C*08:02:01G	4765	0.0175222	0.000307
eas	A	A*03:02:01G	C	C*08:02:01G	4762	-0.00314963	9.92e-06
eas	A	A*03:89:01	C	C*08:02:01G	4761	-0.00145919	2.13e-06
eas	A	A*11:01:01G	C	C*08:02:01G	4793	-0.02712	0.000735
eas	A	A*23:01:01G	C	C*08:02:01G	4761	-0.00527449	2.78e-05
eas	A	A*23:64	C	C*08:02:01G	4761	0	0
eas	A	A*24:02:01G	C	C*08:02:01G	4796	-0.0174955	0.000306
eas	A	A*24:03:01G	C	C*08:02:01G	4762	-0.00804399	6.47e-05
eas	A	A*24:104	C	C*08:02:01G	4761	-0.00206404	4.26e-06
eas	A	A*24:25	C	C*08:02:01G	4761	0	0
eas	A	A*25:01:01G	C	C*08:02:01G	4761	-0.00292022	8.53e-06
eas	A	A*26:01:01G	C	C*08:02:01G	4762	0.0184267	0.00034
eas	A	A*29:01:01G	C	C*08:02:01G	4762	-0.0121667	0.000148
eas	A	A*29:02:01G	C	C*08:02:01G	4761	-0.00462311	2.14e-05
eas	A	A*29:51	C	C*08:02:01G	4761	-0.00309768	9.6e-06
eas	A	A*30:01:01G	C	C*08:02:01G	4772	-0.0160084	0.000256
eas	A	A*30:02:01G	C	C*08:02:01G	4761	-0.00178732	3.19e-06
eas	A	A*30:04:01G	C	C*08:02:01G	4761	0.305439	0.093293
eas	A	A*30:10	C	C*08:02:01G	4761	0	0
eas	A	A*31:01:02G	C	C*08:02:01G	4776	0.00653985	4.28e-05
eas	A	A*31:02:01G	C	C*08:02:01G	4761	0	0
eas	A	A*32:01:01G	C	C*08:02:01G	4766	0.0480811	0.0023118
eas	A	A*33:01:01G	C	C*08:02:01G	4762	0.298811	0.0892878
eas	A	A*33:03:01G	C	C*08:02:01G	4846	-0.0105756	0.000112
eas	A	A*34:02:01G	C	C*08:02:01G	4761	-0.00103169	1.06e-06
eas	A	A*34:08	C	C*08:02:01G	4761	0	0
eas	A	A*36:01:01G	C	C*08:02:01G	4761	0	0
eas	A	A*66:01:01G	C	C*08:02:01G	4761	-0.00145919	2.13e-06
eas	A	A*66:02:01G	C	C*08:02:01G	4761	0	0
eas	A	A*66:03:01G	C	C*08:02:01G	4761	0	0
eas	A	A*68:01:01G	C	C*08:02:01G	4761	-0.00292022	8.53e-06
eas	A	A*68:01:02G	C	C*08:02:01G	4761	-0.00638465	4.08e-05
eas	A	A*68:02:01G	C	C*08:02:01G	4761	0.338293	0.114442
eas	A	A*68:03:01G	C	C*08:02:01G	4761	-0.00145919	2.13e-06
eas	A	A*68:05	C	C*08:02:01G	4761	0	0
eas	A	A*69:01:01G	C	C*08:02:01G	4761	-0.00484978	2.35e-05
eas	A	A*69:01:02	C	C*08:02:01G	4761	-0.00178732	3.19e-06
eas	A	A*69:02	C	C*08:02:01G	4761	-0.0113474	0.000129
eas	A	A*74:01:01G	C	C*08:02:01G	4762	-0.00400077	1.6e-05
eas	A	A*80:01:01G	C	C*08:02:01G	4761	0	0
eas	A	A*01:01:01G	C	C*08:03:01G	4767	-0.00964852	9.31e-05
eas	A	A*01:02:01G	C	C*08:03:01G	4761	0	0
eas	A	A*01:405	C	C*08:03:01G	4761	-0.0013674	1.87e-06
eas	A	A*02:01:01G	C	C*08:03:01G	4761	-0.0088841	7.89e-05
eas	A	A*02:01:02G	C	C*08:03:01G	4761	-0.00410566	1.69e-05
eas	A	A*02:02:01G	C	C*08:03:01G	4761	-0.0013674	1.87e-06
eas	A	A*02:04:01G	C	C*08:03:01G	4761	0	0
eas	A	A*02:05:01G	C	C*08:03:01G	4761	-0.00512335	2.62e-05
eas	A	A*02:06:01G	C	C*08:03:01G	4761	0.0299895	0.000899
eas	A	A*02:11:01G	C	C*08:03:01G	4761	-0.001934	3.74e-06
eas	A	A*02:17:01G	C	C*08:03:01G	4761	-0.001934	3.74e-06
eas	A	A*02:195	C	C*08:03:01G	4761	-0.0013674	1.87e-06
eas	A	A*02:22:01G	C	C*08:03:01G	4761	-0.0013674	1.87e-06
eas	A	A*02:243:03	C	C*08:03:01G	4761	-0.00642788	4.13e-05
eas	A	A*02:56:02	C	C*08:03:01G	4761	-0.0033512	1.12e-05
eas	A	A*02:571	C	C*08:03:01G	4761	-0.00991373	9.83e-05
eas	A	A*02:644	C	C*08:03:01G	4761	-0.00387044	1.5e-05
eas	A	A*03:01:01G	C	C*08:03:01G	4765	0.00574267	3.3e-05
eas	A	A*03:02:01G	C	C*08:03:01G	4762	-0.0041745	1.74e-05
eas	A	A*03:89:01	C	C*08:03:01G	4761	-0.001934	3.74e-06
eas	A	A*11:01:01G	C	C*08:03:01G	4793	-0.0163572	0.000268
eas	A	A*23:01:01G	C	C*08:03:01G	4761	-0.00699079	4.89e-05
eas	A	A*23:64	C	C*08:03:01G	4761	0	0
eas	A	A*24:02:01G	C	C*08:03:01G	4796	0.0378691	0.00143407
eas	A	A*24:03:01G	C	C*08:03:01G	4762	-0.0106615	0.000114
eas	A	A*24:104	C	C*08:03:01G	4761	-0.00273567	7.48e-06
eas	A	A*24:25	C	C*08:03:01G	4761	0	0
eas	A	A*25:01:01G	C	C*08:03:01G	4761	-0.00387044	1.5e-05
eas	A	A*26:01:01G	C	C*08:03:01G	4762	0.0312711	0.000978
eas	A	A*29:01:01G	C	C*08:03:01G	4762	-0.0161257	0.00026
eas	A	A*29:02:01G	C	C*08:03:01G	4761	-0.00612745	3.75e-05
eas	A	A*29:51	C	C*08:03:01G	4761	-0.00410566	1.69e-05
eas	A	A*30:01:01G	C	C*08:03:01G	4772	-0.0212174	0.00045
eas	A	A*30:02:01G	C	C*08:03:01G	4761	-0.00236891	5.61e-06
eas	A	A*30:04:01G	C	C*08:03:01G	4761	-0.00453993	2.06e-05
eas	A	A*30:10	C	C*08:03:01G	4761	0	0
eas	A	A*31:01:02G	C	C*08:03:01G	4776	0.0406105	0.00164921
eas	A	A*31:02:01G	C	C*08:03:01G	4761	0	0
eas	A	A*32:01:01G	C	C*08:03:01G	4766	0.0111979	0.000125
eas	A	A*33:01:01G	C	C*08:03:01G	4762	-0.00273509	7.48e-06
eas	A	A*33:03:01G	C	C*08:03:01G	4846	-0.0206825	0.000428
eas	A	A*34:02:01G	C	C*08:03:01G	4761	-0.0013674	1.87e-06
eas	A	A*34:08	C	C*08:03:01G	4761	0	0
eas	A	A*36:01:01G	C	C*08:03:01G	4761	0	0
eas	A	A*66:01:01G	C	C*08:03:01G	4761	-0.001934	3.74e-06
eas	A	A*66:02:01G	C	C*08:03:01G	4761	0	0
eas	A	A*66:03:01G	C	C*08:03:01G	4761	0	0
eas	A	A*68:01:01G	C	C*08:03:01G	4761	0.0509724	0.00259818
eas	A	A*68:01:02G	C	C*08:03:01G	4761	-0.00846218	7.16e-05
eas	A	A*68:02:01G	C	C*08:03:01G	4761	-0.00410566	1.69e-05
eas	A	A*68:03:01G	C	C*08:03:01G	4761	-0.001934	3.74e-06
eas	A	A*68:05	C	C*08:03:01G	4761	0	0
eas	A	A*69:01:01G	C	C*08:03:01G	4761	-0.00642788	4.13e-05
eas	A	A*69:01:02	C	C*08:03:01G	4761	-0.00236891	5.61e-06
eas	A	A*69:02	C	C*08:03:01G	4761	-0.000592	3.5e-07
eas	A	A*74:01:01G	C	C*08:03:01G	4762	-0.00530261	2.81e-05
eas	A	A*80:01:01G	C	C*08:03:01G	4761	0	0
eas	A	A*01:01:01G	C	C*08:04:01G	4767	-0.00307717	9.47e-06
eas	A	A*01:02:01G	C	C*08:04:01G	4761	0	0
eas	A	A*01:405	C	C*08:04:01G	4761	-0.00021	4.41e-08
eas	A	A*02:01:01G	C	C*08:04:01G	4761	-0.00465861	2.17e-05
eas	A	A*02:01:02G	C	C*08:04:01G	4761	-0.000631	3.98e-07
eas	A	A*02:02:01G	C	C*08:04:01G	4761	-0.00021	4.41e-08
eas	A	A*02:04:01G	C	C*08:04:01G	4761	0	0
eas	A	A*02:05:01G	C	C*08:04:01G	4761	-0.000787	6.2e-07
eas	A	A*02:06:01G	C	C*08:04:01G	4761	-0.00414952	1.72e-05
eas	A	A*02:11:01G	C	C*08:04:01G	4761	-0.000297	8.83e-08
eas	A	A*02:17:01G	C	C*08:04:01G	4761	-0.000297	8.83e-08
eas	A	A*02:195	C	C*08:04:01G	4761	-0.00021	4.41e-08
eas	A	A*02:22:01G	C	C*08:04:01G	4761	-0.00021	4.41e-08
eas	A	A*02:243:03	C	C*08:04:01G	4761	-0.000988	9.75e-07
eas	A	A*02:56:02	C	C*08:04:01G	4761	-0.000515	2.65e-07
eas	A	A*02:571	C	C*08:04:01G	4761	-0.00152312	2.32e-06
eas	A	A*02:644	C	C*08:04:01G	4761	-0.000595	3.54e-07
eas	A	A*03:01:01G	C	C*08:04:01G	4765	-0.00269873	7.28e-06
eas	A	A*03:02:01G	C	C*08:04:01G	4762	-0.000641	4.11e-07
eas	A	A*03:89:01	C	C*08:04:01G	4761	-0.000297	8.83e-08
eas	A	A*11:01:01G	C	C*08:04:01G	4793	0.0135369	0.000183
eas	A	A*23:01:01G	C	C*08:04:01G	4761	-0.00107405	1.15e-06
eas	A	A*23:64	C	C*08:04:01G	4761	0	0
eas	A	A*24:02:01G	C	C*08:04:01G	4796	-0.00991932	9.84e-05
eas	A	A*24:03:01G	C	C*08:04:01G	4762	-0.001638	2.68e-06
eas	A	A*24:104	C	C*08:04:01G	4761	-0.00042	1.77e-07
eas	A	A*24:25	C	C*08:04:01G	4761	0	0
eas	A	A*25:01:01G	C	C*08:04:01G	4761	-0.000595	3.54e-07
eas	A	A*26:01:01G	C	C*08:04:01G	4762	-0.00361303	1.31e-05
eas	A	A*29:01:01G	C	C*08:04:01G	4762	-0.00247751	6.14e-06
eas	A	A*29:02:01G	C	C*08:04:01G	4761	-0.000941	8.86e-07
eas	A	A*29:51	C	C*08:04:01G	4761	-0.000631	3.98e-07
eas	A	A*30:01:01G	C	C*08:04:01G	4772	-0.00325982	1.06e-05
eas	A	A*30:02:01G	C	C*08:04:01G	4761	-0.000364	1.32e-07
eas	A	A*30:04:01G	C	C*08:04:01G	4761	-0.000698	4.87e-07
eas	A	A*30:10	C	C*08:04:01G	4761	0	0
eas	A	A*31:01:02G	C	C*08:04:01G	4776	-0.00357592	1.28e-05
eas	A	A*31:02:01G	C	C*08:04:01G	4761	0	0
eas	A	A*32:01:01G	C	C*08:04:01G	4766	-0.00150774	2.27e-06
eas	A	A*33:01:01G	C	C*08:04:01G	4762	-0.00042	1.77e-07
eas	A	A*33:03:01G	C	C*08:04:01G	4846	-0.00645546	4.17e-05
eas	A	A*34:02:01G	C	C*08:04:01G	4761	1	1
eas	A	A*34:08	C	C*08:04:01G	4761	0	0
eas	A	A*36:01:01G	C	C*08:04:01G	4761	0	0
eas	A	A*66:01:01G	C	C*08:04:01G	4761	-0.000297	8.83e-08
eas	A	A*66:02:01G	C	C*08:04:01G	4761	0	0
eas	A	A*66:03:01G	C	C*08:04:01G	4761	0	0
eas	A	A*68:01:01G	C	C*08:04:01G	4761	-0.000595	3.54e-07
eas	A	A*68:01:02G	C	C*08:04:01G	4761	-0.00130011	1.69e-06
eas	A	A*68:02:01G	C	C*08:04:01G	4761	-0.000631	3.98e-07
eas	A	A*68:03:01G	C	C*08:04:01G	4761	-0.000297	8.83e-08
eas	A	A*68:05	C	C*08:04:01G	4761	0	0
eas	A	A*69:01:01G	C	C*08:04:01G	4761	-0.000988	9.75e-07
eas	A	A*69:01:02	C	C*08:04:01G	4761	-0.000364	1.32e-07
eas	A	A*69:02	C	C*08:04:01G	4761	-0.00231067	5.34e-06
eas	A	A*74:01:01G	C	C*08:04:01G	4762	-0.000815	6.64e-07
eas	A	A*80:01:01G	C	C*08:04:01G	4761	0	0
eas	A	A*01:01:01G	C	C*08:183	4767	0	0
eas	A	A*01:02:01G	C	C*08:183	4761	0	0
eas	A	A*01:405	C	C*08:183	4761	0	0
eas	A	A*02:01:01G	C	C*08:183	4761	0	0
eas	A	A*02:01:02G	C	C*08:183	4761	0	0
eas	A	A*02:02:01G	C	C*08:183	4761	0	0
eas	A	A*02:04:01G	C	C*08:183	4761	0	0
eas	A	A*02:05:01G	C	C*08:183	4761	0	0
eas	A	A*02:06:01G	C	C*08:183	4761	0	0
eas	A	A*02:11:01G	C	C*08:183	4761	0	0
eas	A	A*02:17:01G	C	C*08:183	4761	0	0
eas	A	A*02:195	C	C*08:183	4761	0	0
eas	A	A*02:22:01G	C	C*08:183	4761	0	0
eas	A	A*02:243:03	C	C*08:183	4761	0	0
eas	A	A*02:56:02	C	C*08:183	4761	0	0
eas	A	A*02:571	C	C*08:183	4761	0	0
eas	A	A*02:644	C	C*08:183	4761	0	0
eas	A	A*03:01:01G	C	C*08:183	4765	0	0
eas	A	A*03:02:01G	C	C*08:183	4762	0	0
eas	A	A*03:89:01	C	C*08:183	4761	0	0
eas	A	A*11:01:01G	C	C*08:183	4793	0	0
eas	A	A*23:01:01G	C	C*08:183	4761	0	0
eas	A	A*23:64	C	C*08:183	4761	0	0
eas	A	A*24:02:01G	C	C*08:183	4796	0	0
eas	A	A*24:03:01G	C	C*08:183	4762	0	0
eas	A	A*24:104	C	C*08:183	4761	0	0
eas	A	A*24:25	C	C*08:183	4761	0	0
eas	A	A*25:01:01G	C	C*08:183	4761	0	0
eas	A	A*26:01:01G	C	C*08:183	4762	0	0
eas	A	A*29:01:01G	C	C*08:183	4762	0	0
eas	A	A*29:02:01G	C	C*08:183	4761	0	0
eas	A	A*29:51	C	C*08:183	4761	0	0
eas	A	A*30:01:01G	C	C*08:183	4772	0	0
eas	A	A*30:02:01G	C	C*08:183	4761	0	0
eas	A	A*30:04:01G	C	C*08:183	4761	0	0
eas	A	A*30:10	C	C*08:183	4761	0	0
eas	A	A*31:01:02G	C	C*08:183	4776	0	0
eas	A	A*31:02:01G	C	C*08:183	4761	0	0
eas	A	A*32:01:01G	C	C*08:183	4766	0	0
eas	A	A*33:01:01G	C	C*08:183	4762	0	0
eas	A	A*33:03:01G	C	C*08:183	4846	0	0
eas	A	A*34:02:01G	C	C*08:183	4761	0	0
eas	A	A*34:08	C	C*08:183	4761	0	0
eas	A	A*36:01:01G	C	C*08:183	4761	0	0
eas	A	A*66:01:01G	C	C*08:183	4761	0	0
eas	A	A*66:02:01G	C	C*08:183	4761	0	0
eas	A	A*66:03:01G	C	C*08:183	4761	0	0
eas	A	A*68:01:01G	C	C*08:183	4761	0	0
eas	A	A*68:01:02G	C	C*08:183	4761	0	0
eas	A	A*68:02:01G	C	C*08:183	4761	0	0
eas	A	A*68:03:01G	C	C*08:183	4761	0	0
eas	A	A*68:05	C	C*08:183	4761	0	0
eas	A	A*69:01:01G	C	C*08:183	4761	0	0
eas	A	A*69:01:02	C	C*08:183	4761	0	0
eas	A	A*69:02	C	C*08:183	4761	0	0
eas	A	A*74:01:01G	C	C*08:183	4762	0	0
eas	A	A*80:01:01G	C	C*08:183	4761	0	0
eas	A	A*01:01:01G	C	C*08:94	4767	0	0
eas	A	A*01:02:01G	C	C*08:94	4761	0	0
eas	A	A*01:405	C	C*08:94	4761	0	0
eas	A	A*02:01:01G	C	C*08:94	4761	0	0
eas	A	A*02:01:02G	C	C*08:94	4761	0	0
eas	A	A*02:02:01G	C	C*08:94	4761	0	0
eas	A	A*02:04:01G	C	C*08:94	4761	0	0
eas	A	A*02:05:01G	C	C*08:94	4761	0	0
eas	A	A*02:06:01G	C	C*08:94	4761	0	0
eas	A	A*02:11:01G	C	C*08:94	4761	0	0
eas	A	A*02:17:01G	C	C*08:94	4761	0	0
eas	A	A*02:195	C	C*08:94	4761	0	0
eas	A	A*02:22:01G	C	C*08:94	4761	0	0
eas	A	A*02:243:03	C	C*08:94	4761	0	0
eas	A	A*02:56:02	C	C*08:94	4761	0	0
eas	A	A*02:571	C	C*08:94	4761	0	0
eas	A	A*02:644	C	C*08:94	4761	0	0
eas	A	A*03:01:01G	C	C*08:94	4765	0	0
eas	A	A*03:02:01G	C	C*08:94	4762	0	0
eas	A	A*03:89:01	C	C*08:94	4761	0	0
eas	A	A*11:01:01G	C	C*08:94	4793	0	0
eas	A	A*23:01:01G	C	C*08:94	4761	0	0
eas	A	A*23:64	C	C*08:94	4761	0	0
eas	A	A*24:02:01G	C	C*08:94	4796	0	0
eas	A	A*24:03:01G	C	C*08:94	4762	0	0
eas	A	A*24:104	C	C*08:94	4761	0	0
eas	A	A*24:25	C	C*08:94	4761	0	0
eas	A	A*25:01:01G	C	C*08:94	4761	0	0
eas	A	A*26:01:01G	C	C*08:94	4762	0	0
eas	A	A*29:01:01G	C	C*08:94	4762	0	0
eas	A	A*29:02:01G	C	C*08:94	4761	0	0
eas	A	A*29:51	C	C*08:94	4761	0	0
eas	A	A*30:01:01G	C	C*08:94	4772	0	0
eas	A	A*30:02:01G	C	C*08:94	4761	0	0
eas	A	A*30:04:01G	C	C*08:94	4761	0	0
eas	A	A*30:10	C	C*08:94	4761	0	0
eas	A	A*31:01:02G	C	C*08:94	4776	0	0
eas	A	A*31:02:01G	C	C*08:94	4761	0	0
eas	A	A*32:01:01G	C	C*08:94	4766	0	0
eas	A	A*33:01:01G	C	C*08:94	4762	0	0
eas	A	A*33:03:01G	C	C*08:94	4846	0	0
eas	A	A*34:02:01G	C	C*08:94	4761	0	0
eas	A	A*34:08	C	C*08:94	4761	0	0
eas	A	A*36:01:01G	C	C*08:94	4761	0	0
eas	A	A*66:01:01G	C	C*08:94	4761	0	0
eas	A	A*66:02:01G	C	C*08:94	4761	0	0
eas	A	A*66:03:01G	C	C*08:94	4761	0	0
eas	A	A*68:01:01G	C	C*08:94	4761	0	0
eas	A	A*68:01:02G	C	C*08:94	4761	0	0
eas	A	A*68:02:01G	C	C*08:94	4761	0	0
eas	A	A*68:03:01G	C	C*08:94	4761	0	0
eas	A	A*68:05	C	C*08:94	4761	0	0
eas	A	A*69:01:01G	C	C*08:94	4761	0	0
eas	A	A*69:01:02	C	C*08:94	4761	0	0
eas	A	A*69:02	C	C*08:94	4761	0	0
eas	A	A*74:01:01G	C	C*08:94	4762	0	0
eas	A	A*80:01:01G	C	C*08:94	4761	0	0
eas	A	A*01:01:01G	C	C*12:02:01G	4769	0.00833513	6.95e-05
eas	A	A*01:02:01G	C	C*12:02:01G	4763	0	0
eas	A	A*01:405	C	C*12:02:01G	4763	0.0524377	0.00274971
eas	A	A*02:01:01G	C	C*12:02:01G	4763	-0.0117131	0.000137
eas	A	A*02:01:02G	C	C*12:02:01G	4763	0.00734658	5.4e-05
eas	A	A*02:02:01G	C	C*12:02:01G	4763	-0.00380205	1.45e-05
eas	A	A*02:04:01G	C	C*12:02:01G	4763	0	0
eas	A	A*02:05:01G	C	C*12:02:01G	4763	0.000806	6.49e-07
eas	A	A*02:06:01G	C	C*12:02:01G	4763	-0.0189644	0.00036
eas	A	A*02:11:01G	C	C*12:02:01G	4763	0.0343942	0.00118296
eas	A	A*02:17:01G	C	C*12:02:01G	4763	-0.00537748	2.89e-05
eas	A	A*02:195	C	C*12:02:01G	4763	0.0524377	0.00274971
eas	A	A*02:22:01G	C	C*12:02:01G	4763	-0.00380205	1.45e-05
eas	A	A*02:243:03	C	C*12:02:01G	4763	-0.0058558	3.43e-05
eas	A	A*02:56:02	C	C*12:02:01G	4763	-0.00931799	8.68e-05
eas	A	A*02:571	C	C*12:02:01G	4763	-0.00404157	1.63e-05
eas	A	A*02:644	C	C*12:02:01G	4763	-0.0107617	0.000116
eas	A	A*03:01:01G	C	C*12:02:01G	4767	0.018813	0.000354
eas	A	A*03:02:01G	C	C*12:02:01G	4764	0.0196161	0.000385
eas	A	A*03:89:01	C	C*12:02:01G	4763	-0.00537748	2.89e-05
eas	A	A*11:01:01G	C	C*12:02:01G	4795	-0.0544947	0.00296968
eas	A	A*23:01:01G	C	C*12:02:01G	4763	-0.00837926	7.02e-05
eas	A	A*23:64	C	C*12:02:01G	4763	0	0
eas	A	A*24:02:01G	C	C*12:02:01G	4798	0.110668	0.0122475
eas	A	A*24:03:01G	C	C*12:02:01G	4764	-0.0296439	0.000879
eas	A	A*24:104	C	C*12:02:01G	4763	-0.00760651	5.79e-05
eas	A	A*24:25	C	C*12:02:01G	4763	0	0
eas	A	A*25:01:01G	C	C*12:02:01G	4763	-0.0107617	0.000116
eas	A	A*26:01:01G	C	C*12:02:01G	4764	0.00418645	1.75e-05
eas	A	A*29:01:01G	C	C*12:02:01G	4764	-0.0403546	0.0016285
eas	A	A*29:02:01G	C	C*12:02:01G	4763	0.00816416	6.67e-05
eas	A	A*29:51	C	C*12:02:01G	4763	-0.0114158	0.00013
eas	A	A*30:01:01G	C	C*12:02:01G	4774	-0.0152179	0.000232
eas	A	A*30:02:01G	C	C*12:02:01G	4763	0.0258901	0.00067
eas	A	A*30:04:01G	C	C*12:02:01G	4763	-0.0126233	0.000159
eas	A	A*30:10	C	C*12:02:01G	4763	0	0
eas	A	A*31:01:02G	C	C*12:02:01G	4778	-0.0251436	0.000632
eas	A	A*31:02:01G	C	C*12:02:01G	4763	0	0
eas	A	A*32:01:01G	C	C*12:02:01G	4768	0.0718163	0.00515759
eas	A	A*33:01:01G	C	C*12:02:01G	4764	-0.00760485	5.78e-05
eas	A	A*33:03:01G	C	C*12:02:01G	4848	-0.0479543	0.00229961
eas	A	A*34:02:01G	C	C*12:02:01G	4763	-0.00380205	1.45e-05
eas	A	A*34:08	C	C*12:02:01G	4763	0	0
eas	A	A*36:01:01G	C	C*12:02:01G	4763	0	0
eas	A	A*66:01:01G	C	C*12:02:01G	4763	-0.00537748	2.89e-05
eas	A	A*66:02:01G	C	C*12:02:01G	4763	0	0
eas	A	A*66:03:01G	C	C*12:02:01G	4763	0	0
eas	A	A*68:01:01G	C	C*12:02:01G	4763	-0.0107617	0.000116
eas	A	A*68:01:02G	C	C*12:02:01G	4763	0.0222657	0.000496
eas	A	A*68:02:01G	C	C*12:02:01G	4763	-0.0114158	0.00013
eas	A	A*68:03:01G	C	C*12:02:01G	4763	-0.00537748	2.89e-05
eas	A	A*68:05	C	C*12:02:01G	4763	0	0
eas	A	A*69:01:01G	C	C*12:02:01G	4763	0.0181779	0.00033
eas	A	A*69:01:02	C	C*12:02:01G	4763	-0.00658674	4.34e-05
eas	A	A*69:02	C	C*12:02:01G	4763	-0.0103653	0.000107
eas	A	A*74:01:01G	C	C*12:02:01G	4764	0.0142756	0.000204
eas	A	A*80:01:01G	C	C*12:02:01G	4763	0	0
eas	A	A*01:01:01G	C	C*12:03:01G	4769	-0.00602688	3.63e-05
eas	A	A*01:02:01G	C	C*12:03:01G	4763	0	0
eas	A	A*01:405	C	C*12:03:01G	4763	-0.00243701	5.94e-06
eas	A	A*02:01:01G	C	C*12:03:01G	4763	-0.0091062	8.29e-05
eas	A	A*02:01:02G	C	C*12:03:01G	4763	-0.00731717	5.35e-05
eas	A	A*02:02:01G	C	C*12:03:01G	4763	-0.00243701	5.94e-06
eas	A	A*02:04:01G	C	C*12:03:01G	4763	0	0
eas	A	A*02:05:01G	C	C*12:03:01G	4763	0.0145826	0.000213
eas	A	A*02:06:01G	C	C*12:03:01G	4763	-0.0388252	0.00150739
eas	A	A*02:11:01G	C	C*12:03:01G	4763	-0.00344681	1.19e-05
eas	A	A*02:17:01G	C	C*12:03:01G	4763	-0.00344681	1.19e-05
eas	A	A*02:195	C	C*12:03:01G	4763	-0.00243701	5.94e-06
eas	A	A*02:22:01G	C	C*12:03:01G	4763	-0.00243701	5.94e-06
eas	A	A*02:243:03	C	C*12:03:01G	4763	0.00747692	5.59e-05
eas	A	A*02:56:02	C	C*12:03:01G	4763	-0.00597256	3.57e-05
eas	A	A*02:571	C	C*12:03:01G	4763	-0.00531452	2.82e-05
eas	A	A*02:644	C	C*12:03:01G	4763	-0.00689797	4.76e-05
eas	A	A*03:01:01G	C	C*12:03:01G	4767	0.175211	0.030699
eas	A	A*03:02:01G	C	C*12:03:01G	4764	-0.00743985	5.54e-05
eas	A	A*03:89:01	C	C*12:03:01G	4763	-0.00344681	1.19e-05
eas	A	A*11:01:01G	C	C*12:03:01G	4795	-0.000467	2.18e-07
eas	A	A*23:01:01G	C	C*12:03:01G	4763	0.0572328	0.00327559
eas	A	A*23:64	C	C*12:03:01G	4763	0	0
eas	A	A*24:02:01G	C	C*12:03:01G	4798	-0.0279881	0.000783
eas	A	A*24:03:01G	C	C*12:03:01G	4764	-0.019001	0.000361
eas	A	A*24:104	C	C*12:03:01G	4763	-0.00487555	2.38e-05
eas	A	A*24:25	C	C*12:03:01G	4763	0	0
eas	A	A*25:01:01G	C	C*12:03:01G	4763	0.149853	0.0224559
eas	A	A*26:01:01G	C	C*12:03:01G	4764	0.0416042	0.00173091
eas	A	A*29:01:01G	C	C*12:03:01G	4764	-0.0216774	0.00047
eas	A	A*29:02:01G	C	C*12:03:01G	4763	-0.0109204	0.000119
eas	A	A*29:51	C	C*12:03:01G	4763	-0.00731717	5.35e-05
eas	A	A*30:01:01G	C	C*12:03:01G	4774	-0.026233	0.000688
eas	A	A*30:02:01G	C	C*12:03:01G	4763	-0.00422191	1.78e-05
eas	A	A*30:04:01G	C	C*12:03:01G	4763	-0.00809114	6.55e-05
eas	A	A*30:10	C	C*12:03:01G	4763	0	0
eas	A	A*31:01:02G	C	C*12:03:01G	4778	-0.010456	0.000109
eas	A	A*31:02:01G	C	C*12:03:01G	4763	0	0
eas	A	A*32:01:01G	C	C*12:03:01G	4768	-0.00547891	3e-05
eas	A	A*33:01:01G	C	C*12:03:01G	4764	-0.00487451	2.38e-05
eas	A	A*33:03:01G	C	C*12:03:01G	4848	0.0230906	0.000533
eas	A	A*34:02:01G	C	C*12:03:01G	4763	-0.00243701	5.94e-06
eas	A	A*34:08	C	C*12:03:01G	4763	0	0
eas	A	A*36:01:01G	C	C*12:03:01G	4763	0	0
eas	A	A*66:01:01G	C	C*12:03:01G	4763	-0.00344681	1.19e-05
eas	A	A*66:02:01G	C	C*12:03:01G	4763	0	0
eas	A	A*66:03:01G	C	C*12:03:01G	4763	0	0
eas	A	A*68:01:01G	C	C*12:03:01G	4763	-0.00689797	4.76e-05
eas	A	A*68:01:02G	C	C*12:03:01G	4763	-0.000651	4.24e-07
eas	A	A*68:02:01G	C	C*12:03:01G	4763	-0.00731717	5.35e-05
eas	A	A*68:03:01G	C	C*12:03:01G	4763	-0.00344681	1.19e-05
eas	A	A*68:05	C	C*12:03:01G	4763	0	0
eas	A	A*69:01:01G	C	C*12:03:01G	4763	0.0264097	0.000697
eas	A	A*69:01:02	C	C*12:03:01G	4763	-0.00422191	1.78e-05
eas	A	A*69:02	C	C*12:03:01G	4763	-0.010286	0.000106
eas	A	A*74:01:01G	C	C*12:03:01G	4764	-0.00945038	8.93e-05
eas	A	A*80:01:01G	C	C*12:03:01G	4763	0	0
eas	A	A*01:01:01G	C	C*14:02:01G	4780	-0.0118809	0.000141
eas	A	A*01:02:01G	C	C*14:02:01G	4774	0	0
eas	A	A*01:405	C	C*14:02:01G	4774	-0.00403523	1.63e-05
eas	A	A*02:01:01G	C	C*14:02:01G	4774	0.0133777	0.000179
eas	A	A*02:01:02G	C	C*14:02:01G	4774	-0.0121159	0.000147
eas	A	A*02:02:01G	C	C*14:02:01G	4774	-0.00403523	1.63e-05
eas	A	A*02:04:01G	C	C*14:02:01G	4774	0	0
eas	A	A*02:05:01G	C	C*14:02:01G	4774	-0.0151191	0.000229
eas	A	A*02:06:01G	C	C*14:02:01G	4774	0.0772141	0.00596201
eas	A	A*02:11:01G	C	C*14:02:01G	4774	-0.00570728	3.26e-05
eas	A	A*02:17:01G	C	C*14:02:01G	4774	-0.00570728	3.26e-05
eas	A	A*02:195	C	C*14:02:01G	4774	-0.00403523	1.63e-05
eas	A	A*02:22:01G	C	C*14:02:01G	4774	-0.00403523	1.63e-05
eas	A	A*02:243:03	C	C*14:02:01G	4774	0.0507975	0.00258039
eas	A	A*02:56:02	C	C*14:02:01G	4774	-0.00988944	9.78e-05
eas	A	A*02:571	C	C*14:02:01G	4774	-0.00649374	4.22e-05
eas	A	A*02:644	C	C*14:02:01G	4774	0.00783228	6.13e-05
eas	A	A*03:01:01G	C	C*14:02:01G	4778	-0.019103	0.000365
eas	A	A*03:02:01G	C	C*14:02:01G	4775	0.0027871	7.77e-06
eas	A	A*03:89:01	C	C*14:02:01G	4774	-0.00570728	3.26e-05
eas	A	A*11:01:01G	C	C*14:02:01G	4806	0.00420517	1.77e-05
eas	A	A*23:01:01G	C	C*14:02:01G	4774	0.000771	5.95e-07
eas	A	A*23:64	C	C*14:02:01G	4774	0	0
eas	A	A*24:02:01G	C	C*14:02:01G	4809	0.0339395	0.00115189
eas	A	A*24:03:01G	C	C*14:02:01G	4775	-0.0246167	0.000606
eas	A	A*24:104	C	C*14:02:01G	4774	0.0191449	0.000367
eas	A	A*24:25	C	C*14:02:01G	4774	0	0
eas	A	A*25:01:01G	C	C*14:02:01G	4774	-0.0114217	0.00013
eas	A	A*26:01:01G	C	C*14:02:01G	4775	-0.00871171	7.59e-05
eas	A	A*29:01:01G	C	C*14:02:01G	4775	-0.0345743	0.00119538
eas	A	A*29:02:01G	C	C*14:02:01G	4774	0.00630321	3.97e-05
eas	A	A*29:51	C	C*14:02:01G	4774	0.00603891	3.65e-05
eas	A	A*30:01:01G	C	C*14:02:01G	4785	-0.0270488	0.000732
eas	A	A*30:02:01G	C	C*14:02:01G	4774	-0.00699069	4.89e-05
eas	A	A*30:04:01G	C	C*14:02:01G	4774	0.0156565	0.000245
eas	A	A*30:10	C	C*14:02:01G	4774	0	0
eas	A	A*31:01:02G	C	C*14:02:01G	4789	0.136826	0.0187215
eas	A	A*31:02:01G	C	C*14:02:01G	4774	0	0
eas	A	A*32:01:01G	C	C*14:02:01G	4779	0.000546	2.99e-07
eas	A	A*33:01:01G	C	C*14:02:01G	4775	0.0191464	0.000367
eas	A	A*33:03:01G	C	C*14:02:01G	4859	-0.0553643	0.0030652
eas	A	A*34:02:01G	C	C*14:02:01G	4774	-0.00403523	1.63e-05
eas	A	A*34:08	C	C*14:02:01G	4774	0	0
eas	A	A*36:01:01G	C	C*14:02:01G	4774	0	0
eas	A	A*66:01:01G	C	C*14:02:01G	4774	-0.00570728	3.26e-05
eas	A	A*66:02:01G	C	C*14:02:01G	4774	0	0
eas	A	A*66:03:01G	C	C*14:02:01G	4774	0	0
eas	A	A*68:01:01G	C	C*14:02:01G	4774	-0.0114217	0.00013
eas	A	A*68:01:02G	C	C*14:02:01G	4774	-0.00724725	5.25e-05
eas	A	A*68:02:01G	C	C*14:02:01G	4774	0.00603891	3.65e-05
eas	A	A*68:03:01G	C	C*14:02:01G	4774	-0.00570728	3.26e-05
eas	A	A*68:05	C	C*14:02:01G	4774	0	0
eas	A	A*69:01:01G	C	C*14:02:01G	4774	0.0159144	0.000253
eas	A	A*69:01:02	C	C*14:02:01G	4774	-0.00699069	4.89e-05
eas	A	A*69:02	C	C*14:02:01G	4774	0.000889	7.9e-07
eas	A	A*74:01:01G	C	C*14:02:01G	4775	0.065593	0.00430244
eas	A	A*80:01:01G	C	C*14:02:01G	4774	0	0
eas	A	A*01:01:01G	C	C*14:03:01G	4768	-0.0139657	0.000195
eas	A	A*01:02:01G	C	C*14:03:01G	4762	0	0
eas	A	A*01:405	C	C*14:03:01G	4762	-0.00225949	5.11e-06
eas	A	A*02:01:01G	C	C*14:03:01G	4762	-0.0105963	0.000112
eas	A	A*02:01:02G	C	C*14:03:01G	4762	-0.00678417	4.6e-05
eas	A	A*02:02:01G	C	C*14:03:01G	4762	-0.00225949	5.11e-06
eas	A	A*02:04:01G	C	C*14:03:01G	4762	0	0
eas	A	A*02:05:01G	C	C*14:03:01G	4762	-0.0084658	7.17e-05
eas	A	A*02:06:01G	C	C*14:03:01G	4762	0.0304	0.000924
eas	A	A*02:11:01G	C	C*14:03:01G	4762	-0.00319574	1.02e-05
eas	A	A*02:17:01G	C	C*14:03:01G	4762	-0.00319574	1.02e-05
eas	A	A*02:195	C	C*14:03:01G	4762	-0.00225949	5.11e-06
eas	A	A*02:22:01G	C	C*14:03:01G	4762	-0.00225949	5.11e-06
eas	A	A*02:243:03	C	C*14:03:01G	4762	-0.0106214	0.000113
eas	A	A*02:56:02	C	C*14:03:01G	4762	-0.0055375	3.07e-05
eas	A	A*02:571	C	C*14:03:01G	4762	0.0101701	0.000103
eas	A	A*02:644	C	C*14:03:01G	4762	0.0272941	0.000745
eas	A	A*03:01:01G	C	C*14:03:01G	4766	0.0139289	0.000194
eas	A	A*03:02:01G	C	C*14:03:01G	4763	-0.00689792	4.76e-05
eas	A	A*03:89:01	C	C*14:03:01G	4762	-0.00319574	1.02e-05
eas	A	A*11:01:01G	C	C*14:03:01G	4794	-0.0818924	0.00670637
eas	A	A*23:01:01G	C	C*14:03:01G	4762	-0.0115516	0.000133
eas	A	A*23:64	C	C*14:03:01G	4762	0	0
eas	A	A*24:02:01G	C	C*14:03:01G	4797	-0.0204529	0.000418
eas	A	A*24:03:01G	C	C*14:03:01G	4763	-0.0176169	0.00031
eas	A	A*24:104	C	C*14:03:01G	4762	-0.0045204	2.04e-05
eas	A	A*24:25	C	C*14:03:01G	4762	0	0
eas	A	A*25:01:01G	C	C*14:03:01G	4762	-0.00639551	4.09e-05
eas	A	A*26:01:01G	C	C*14:03:01G	4763	0.017234	0.000297
eas	A	A*29:01:01G	C	C*14:03:01G	4763	-0.0190571	0.000363
eas	A	A*29:02:01G	C	C*14:03:01G	4762	0.0112091	0.000126
eas	A	A*29:51	C	C*14:03:01G	4762	-0.00678417	4.6e-05
eas	A	A*30:01:01G	C	C*14:03:01G	4773	-0.0226147	0.000511
eas	A	A*30:02:01G	C	C*14:03:01G	4762	-0.00391437	1.53e-05
eas	A	A*30:04:01G	C	C*14:03:01G	4762	-0.00750176	5.63e-05
eas	A	A*30:10	C	C*14:03:01G	4762	0	0
eas	A	A*31:01:02G	C	C*14:03:01G	4777	0.000785	6.16e-07
eas	A	A*31:02:01G	C	C*14:03:01G	4762	0	0
eas	A	A*32:01:01G	C	C*14:03:01G	4767	-0.0162157	0.000263
eas	A	A*33:01:01G	C	C*14:03:01G	4763	-0.00451944	2.04e-05
eas	A	A*33:03:01G	C	C*14:03:01G	4847	0.293278	0.0860121
eas	A	A*34:02:01G	C	C*14:03:01G	4762	-0.00225949	5.11e-06
eas	A	A*34:08	C	C*14:03:01G	4762	0	0
eas	A	A*36:01:01G	C	C*14:03:01G	4762	0	0
eas	A	A*66:01:01G	C	C*14:03:01G	4762	-0.00319574	1.02e-05
eas	A	A*66:02:01G	C	C*14:03:01G	4762	0	0
eas	A	A*66:03:01G	C	C*14:03:01G	4762	0	0
eas	A	A*68:01:01G	C	C*14:03:01G	4762	-0.00639551	4.09e-05
eas	A	A*68:01:02G	C	C*14:03:01G	4762	-0.0139829	0.000196
eas	A	A*68:02:01G	C	C*14:03:01G	4762	-0.00678417	4.6e-05
eas	A	A*68:03:01G	C	C*14:03:01G	4762	-0.00319574	1.02e-05
eas	A	A*68:05	C	C*14:03:01G	4762	0	0
eas	A	A*69:01:01G	C	C*14:03:01G	4762	-0.0106214	0.000113
eas	A	A*69:01:02	C	C*14:03:01G	4762	-0.00391437	1.53e-05
eas	A	A*69:02	C	C*14:03:01G	4762	-0.0248516	0.000618
eas	A	A*74:01:01G	C	C*14:03:01G	4763	-0.00876199	7.68e-05
eas	A	A*80:01:01G	C	C*14:03:01G	4762	0	0
eas	A	A*01:01:01G	C	C*15:02:01G	4778	-0.0290315	0.000843
eas	A	A*01:02:01G	C	C*15:02:01G	4772	0	0
eas	A	A*01:405	C	C*15:02:01G	4772	-0.00411328	1.69e-05
eas	A	A*02:01:01G	C	C*15:02:01G	4772	0.0351091	0.00123265
eas	A	A*02:01:02G	C	C*15:02:01G	4772	0.00492777	2.43e-05
eas	A	A*02:02:01G	C	C*15:02:01G	4772	-0.00411328	1.69e-05
eas	A	A*02:04:01G	C	C*15:02:01G	4772	0	0
eas	A	A*02:05:01G	C	C*15:02:01G	4772	-0.00155103	2.41e-06
eas	A	A*02:06:01G	C	C*15:02:01G	4772	-0.0159482	0.000254
eas	A	A*02:11:01G	C	C*15:02:01G	4772	-0.00581767	3.38e-05
eas	A	A*02:17:01G	C	C*15:02:01G	4772	0.0308076	0.000949
eas	A	A*02:195	C	C*15:02:01G	4772	-0.00411328	1.69e-05
eas	A	A*02:22:01G	C	C*15:02:01G	4772	-0.00411328	1.69e-05
eas	A	A*02:243:03	C	C*15:02:01G	4772	0.00279668	7.82e-06
eas	A	A*02:56:02	C	C*15:02:01G	4772	-0.0100807	0.000102
eas	A	A*02:571	C	C*15:02:01G	4772	0.0207241	0.000429
eas	A	A*02:644	C	C*15:02:01G	4772	-0.0116427	0.000136
eas	A	A*03:01:01G	C	C*15:02:01G	4776	0.013048	0.00017
eas	A	A*03:02:01G	C	C*15:02:01G	4773	0.0161444	0.000261
eas	A	A*03:89:01	C	C*15:02:01G	4772	-0.00581767	3.38e-05
eas	A	A*11:01:01G	C	C*15:02:01G	4804	-0.0218063	0.000476
eas	A	A*23:01:01G	C	C*15:02:01G	4772	-0.0108452	0.000118
eas	A	A*23:64	C	C*15:02:01G	4772	0	0
eas	A	A*24:02:01G	C	C*15:02:01G	4807	0.00109959	1.21e-06
eas	A	A*24:03:01G	C	C*15:02:01G	4773	-0.0320701	0.00102849
eas	A	A*24:104	C	C*15:02:01G	4772	-0.00822915	6.77e-05
eas	A	A*24:25	C	C*15:02:01G	4772	0	0
eas	A	A*25:01:01G	C	C*15:02:01G	4772	-0.0116427	0.000136
eas	A	A*26:01:01G	C	C*15:02:01G	4773	-0.0280247	0.000785
eas	A	A*29:01:01G	C	C*15:02:01G	4773	-0.00753639	5.68e-05
eas	A	A*29:02:01G	C	C*15:02:01G	4772	-0.0184319	0.00034
eas	A	A*29:51	C	C*15:02:01G	4772	0.0222058	0.000493
eas	A	A*30:01:01G	C	C*15:02:01G	4783	-0.020117	0.000405
eas	A	A*30:02:01G	C	C*15:02:01G	4772	-0.00712591	5.08e-05
eas	A	A*30:04:01G	C	C*15:02:01G	4772	-0.0136565	0.000187
eas	A	A*30:10	C	C*15:02:01G	4772	0	0
eas	A	A*31:01:02G	C	C*15:02:01G	4787	0.0926141	0.00857737
eas	A	A*31:02:01G	C	C*15:02:01G	4772	0	0
eas	A	A*32:01:01G	C	C*15:02:01G	4777	-0.0154787	0.00024
eas	A	A*33:01:01G	C	C*15:02:01G	4773	-0.00822736	6.77e-05
eas	A	A*33:03:01G	C	C*15:02:01G	4857	-0.0311651	0.000971
eas	A	A*34:02:01G	C	C*15:02:01G	4772	-0.00411328	1.69e-05
eas	A	A*34:08	C	C*15:02:01G	4772	0	0
eas	A	A*36:01:01G	C	C*15:02:01G	4772	0	0
eas	A	A*66:01:01G	C	C*15:02:01G	4772	-0.00581767	3.38e-05
eas	A	A*66:02:01G	C	C*15:02:01G	4772	0	0
eas	A	A*66:03:01G	C	C*15:02:01G	4772	0	0
eas	A	A*68:01:01G	C	C*15:02:01G	4772	0.0250056	0.000625
eas	A	A*68:01:02G	C	C*15:02:01G	4772	0.0504537	0.00254558
eas	A	A*68:02:01G	C	C*15:02:01G	4772	-0.0123502	0.000153
eas	A	A*68:03:01G	C	C*15:02:01G	4772	-0.00581767	3.38e-05
eas	A	A*68:05	C	C*15:02:01G	4772	0	0
eas	A	A*69:01:01G	C	C*15:02:01G	4772	-0.0193356	0.000374
eas	A	A*69:01:02	C	C*15:02:01G	4772	-0.00712591	5.08e-05
eas	A	A*69:02	C	C*15:02:01G	4772	0.00785997	6.18e-05
eas	A	A*74:01:01G	C	C*15:02:01G	4773	-0.00255883	6.55e-06
eas	A	A*80:01:01G	C	C*15:02:01G	4772	0	0
eas	A	A*01:01:01G	C	C*15:05:01G	4769	-0.00909559	8.27e-05
eas	A	A*01:02:01G	C	C*15:05:01G	4763	0	0
eas	A	A*01:405	C	C*15:05:01G	4763	-0.00244255	5.97e-06
eas	A	A*02:01:01G	C	C*15:05:01G	4763	-0.0394684	0.00155775
eas	A	A*02:01:02G	C	C*15:05:01G	4763	-0.00733381	5.38e-05
eas	A	A*02:02:01G	C	C*15:05:01G	4763	-0.00244255	5.97e-06
eas	A	A*02:04:01G	C	C*15:05:01G	4763	0	0
eas	A	A*02:05:01G	C	C*15:05:01G	4763	0.0334995	0.00112221
eas	A	A*02:06:01G	C	C*15:05:01G	4763	-0.0356863	0.00127351
eas	A	A*02:11:01G	C	C*15:05:01G	4763	-0.00345465	1.19e-05
eas	A	A*02:17:01G	C	C*15:05:01G	4763	-0.00345465	1.19e-05
eas	A	A*02:195	C	C*15:05:01G	4763	-0.00244255	5.97e-06
eas	A	A*02:22:01G	C	C*15:05:01G	4763	-0.00244255	5.97e-06
eas	A	A*02:243:03	C	C*15:05:01G	4763	0.00554435	3.07e-05
eas	A	A*02:56:02	C	C*15:05:01G	4763	-0.00598615	3.58e-05
eas	A	A*02:571	C	C*15:05:01G	4763	-0.0177086	0.000314
eas	A	A*02:644	C	C*15:05:01G	4763	-0.00691366	4.78e-05
eas	A	A*03:01:01G	C	C*15:05:01G	4767	-0.0193944	0.000376
eas	A	A*03:02:01G	C	C*15:05:01G	4764	-0.00745678	5.56e-05
eas	A	A*03:89:01	C	C*15:05:01G	4763	-0.00345465	1.19e-05
eas	A	A*11:01:01G	C	C*15:05:01G	4795	-0.0420154	0.00176529
eas	A	A*23:01:01G	C	C*15:05:01G	4763	-0.0124874	0.000156
eas	A	A*23:64	C	C*15:05:01G	4763	0	0
eas	A	A*24:02:01G	C	C*15:05:01G	4798	-0.0808752	0.0065408
eas	A	A*24:03:01G	C	C*15:05:01G	4764	-0.0190442	0.000363
eas	A	A*24:104	C	C*15:05:01G	4763	-0.00488664	2.39e-05
eas	A	A*24:25	C	C*15:05:01G	4763	0	0
eas	A	A*25:01:01G	C	C*15:05:01G	4763	-0.00691366	4.78e-05
eas	A	A*26:01:01G	C	C*15:05:01G	4764	-0.02323	0.00054
eas	A	A*29:01:01G	C	C*15:05:01G	4764	0.854823	0.730722
eas	A	A*29:02:01G	C	C*15:05:01G	4763	-0.0109453	0.00012
eas	A	A*29:51	C	C*15:05:01G	4763	0.231919	0.0537866
eas	A	A*30:01:01G	C	C*15:05:01G	4774	-0.0120006	0.000144
eas	A	A*30:02:01G	C	C*15:05:01G	4763	-0.00423151	1.79e-05
eas	A	A*30:04:01G	C	C*15:05:01G	4763	-0.00810954	6.58e-05
eas	A	A*30:10	C	C*15:05:01G	4763	0	0
eas	A	A*31:01:02G	C	C*15:05:01G	4778	-0.0321903	0.00103622
eas	A	A*31:02:01G	C	C*15:05:01G	4763	0	0
eas	A	A*32:01:01G	C	C*15:05:01G	4768	-0.0175295	0.000307
eas	A	A*33:01:01G	C	C*15:05:01G	4764	-0.0048856	2.39e-05
eas	A	A*33:03:01G	C	C*15:05:01G	4848	-0.0202145	0.000409
eas	A	A*34:02:01G	C	C*15:05:01G	4763	-0.00244255	5.97e-06
eas	A	A*34:08	C	C*15:05:01G	4763	0	0
eas	A	A*36:01:01G	C	C*15:05:01G	4763	0	0
eas	A	A*66:01:01G	C	C*15:05:01G	4763	0.0528964	0.00279803
eas	A	A*66:02:01G	C	C*15:05:01G	4763	0	0
eas	A	A*66:03:01G	C	C*15:05:01G	4763	0	0
eas	A	A*68:01:01G	C	C*15:05:01G	4763	-0.00691366	4.78e-05
eas	A	A*68:01:02G	C	C*15:05:01G	4763	-0.0151157	0.000228
eas	A	A*68:02:01G	C	C*15:05:01G	4763	-0.00733381	5.38e-05
eas	A	A*68:03:01G	C	C*15:05:01G	4763	-0.00345465	1.19e-05
eas	A	A*68:05	C	C*15:05:01G	4763	0	0
eas	A	A*69:01:01G	C	C*15:05:01G	4763	0.00554435	3.07e-05
eas	A	A*69:01:02	C	C*15:05:01G	4763	-0.00423151	1.79e-05
eas	A	A*69:02	C	C*15:05:01G	4763	-0.0194377	0.000378
eas	A	A*74:01:01G	C	C*15:05:01G	4764	-0.00947187	8.97e-05
eas	A	A*80:01:01G	C	C*15:05:01G	4763	0	0
eas	A	A*01:01:01G	C	C*15:09:01G	4767	0	0
eas	A	A*01:02:01G	C	C*15:09:01G	4761	0	0
eas	A	A*01:405	C	C*15:09:01G	4761	0	0
eas	A	A*02:01:01G	C	C*15:09:01G	4761	0	0
eas	A	A*02:01:02G	C	C*15:09:01G	4761	0	0
eas	A	A*02:02:01G	C	C*15:09:01G	4761	0	0
eas	A	A*02:04:01G	C	C*15:09:01G	4761	0	0
eas	A	A*02:05:01G	C	C*15:09:01G	4761	0	0
eas	A	A*02:06:01G	C	C*15:09:01G	4761	0	0
eas	A	A*02:11:01G	C	C*15:09:01G	4761	0	0
eas	A	A*02:17:01G	C	C*15:09:01G	4761	0	0
eas	A	A*02:195	C	C*15:09:01G	4761	0	0
eas	A	A*02:22:01G	C	C*15:09:01G	4761	0	0
eas	A	A*02:243:03	C	C*15:09:01G	4761	0	0
eas	A	A*02:56:02	C	C*15:09:01G	4761	0	0
eas	A	A*02:571	C	C*15:09:01G	4761	0	0
eas	A	A*02:644	C	C*15:09:01G	4761	0	0
eas	A	A*03:01:01G	C	C*15:09:01G	4765	0	0
eas	A	A*03:02:01G	C	C*15:09:01G	4762	0	0
eas	A	A*03:89:01	C	C*15:09:01G	4761	0	0
eas	A	A*11:01:01G	C	C*15:09:01G	4793	0	0
eas	A	A*23:01:01G	C	C*15:09:01G	4761	0	0
eas	A	A*23:64	C	C*15:09:01G	4761	0	0
eas	A	A*24:02:01G	C	C*15:09:01G	4796	0	0
eas	A	A*24:03:01G	C	C*15:09:01G	4762	0	0
eas	A	A*24:104	C	C*15:09:01G	4761	0	0
eas	A	A*24:25	C	C*15:09:01G	4761	0	0
eas	A	A*25:01:01G	C	C*15:09:01G	4761	0	0
eas	A	A*26:01:01G	C	C*15:09:01G	4762	0	0
eas	A	A*29:01:01G	C	C*15:09:01G	4762	0	0
eas	A	A*29:02:01G	C	C*15:09:01G	4761	0	0
eas	A	A*29:51	C	C*15:09:01G	4761	0	0
eas	A	A*30:01:01G	C	C*15:09:01G	4772	0	0
eas	A	A*30:02:01G	C	C*15:09:01G	4761	0	0
eas	A	A*30:04:01G	C	C*15:09:01G	4761	0	0
eas	A	A*30:10	C	C*15:09:01G	4761	0	0
eas	A	A*31:01:02G	C	C*15:09:01G	4776	0	0
eas	A	A*31:02:01G	C	C*15:09:01G	4761	0	0
eas	A	A*32:01:01G	C	C*15:09:01G	4766	0	0
eas	A	A*33:01:01G	C	C*15:09:01G	4762	0	0
eas	A	A*33:03:01G	C	C*15:09:01G	4846	0	0
eas	A	A*34:02:01G	C	C*15:09:01G	4761	0	0
eas	A	A*34:08	C	C*15:09:01G	4761	0	0
eas	A	A*36:01:01G	C	C*15:09:01G	4761	0	0
eas	A	A*66:01:01G	C	C*15:09:01G	4761	0	0
eas	A	A*66:02:01G	C	C*15:09:01G	4761	0	0
eas	A	A*66:03:01G	C	C*15:09:01G	4761	0	0
eas	A	A*68:01:01G	C	C*15:09:01G	4761	0	0
eas	A	A*68:01:02G	C	C*15:09:01G	4761	0	0
eas	A	A*68:02:01G	C	C*15:09:01G	4761	0	0
eas	A	A*68:03:01G	C	C*15:09:01G	4761	0	0
eas	A	A*68:05	C	C*15:09:01G	4761	0	0
eas	A	A*69:01:01G	C	C*15:09:01G	4761	0	0
eas	A	A*69:01:02	C	C*15:09:01G	4761	0	0
eas	A	A*69:02	C	C*15:09:01G	4761	0	0
eas	A	A*74:01:01G	C	C*15:09:01G	4762	0	0
eas	A	A*80:01:01G	C	C*15:09:01G	4761	0	0
eas	A	A*01:01:01G	C	C*16:01:01G	4767	0.00195715	3.83e-06
eas	A	A*01:02:01G	C	C*16:01:01G	4761	0	0
eas	A	A*01:405	C	C*16:01:01G	4761	-0.000917	8.42e-07
eas	A	A*02:01:01G	C	C*16:01:01G	4761	0.000853	7.27e-07
eas	A	A*02:01:02G	C	C*16:01:01G	4761	-0.00275473	7.59e-06
eas	A	A*02:02:01G	C	C*16:01:01G	4761	-0.000917	8.42e-07
eas	A	A*02:04:01G	C	C*16:01:01G	4761	0	0
eas	A	A*02:05:01G	C	C*16:01:01G	4761	-0.00343756	1.18e-05
eas	A	A*02:06:01G	C	C*16:01:01G	4761	0.00603209	3.64e-05
eas	A	A*02:11:01G	C	C*16:01:01G	4761	-0.00129764	1.68e-06
eas	A	A*02:17:01G	C	C*16:01:01G	4761	-0.00129764	1.68e-06
eas	A	A*02:195	C	C*16:01:01G	4761	-0.000917	8.42e-07
eas	A	A*02:22:01G	C	C*16:01:01G	4761	-0.000917	8.42e-07
eas	A	A*02:243:03	C	C*16:01:01G	4761	-0.00431285	1.86e-05
eas	A	A*02:56:02	C	C*16:01:01G	4761	-0.00224852	5.06e-06
eas	A	A*02:571	C	C*16:01:01G	4761	-0.00665171	4.42e-05
eas	A	A*02:644	C	C*16:01:01G	4761	-0.00259691	6.74e-06
eas	A	A*03:01:01G	C	C*16:01:01G	4765	-0.0117858	0.000139
eas	A	A*03:02:01G	C	C*16:01:01G	4762	-0.00280092	7.85e-06
eas	A	A*03:89:01	C	C*16:01:01G	4761	-0.00129764	1.68e-06
eas	A	A*11:01:01G	C	C*16:01:01G	4793	-0.0294206	0.000866
eas	A	A*23:01:01G	C	C*16:01:01G	4761	0.0405152	0.00164149
eas	A	A*23:64	C	C*16:01:01G	4761	0	0
eas	A	A*24:02:01G	C	C*16:01:01G	4796	-0.00825333	6.81e-05
eas	A	A*24:03:01G	C	C*16:01:01G	4762	-0.00715342	5.12e-05
eas	A	A*24:104	C	C*16:01:01G	4761	-0.00183552	3.37e-06
eas	A	A*24:25	C	C*16:01:01G	4761	0	0
eas	A	A*25:01:01G	C	C*16:01:01G	4761	-0.00259691	6.74e-06
eas	A	A*26:01:01G	C	C*16:01:01G	4762	-0.00223541	5e-06
eas	A	A*29:01:01G	C	C*16:01:01G	4762	-0.0108197	0.000117
eas	A	A*29:02:01G	C	C*16:01:01G	4761	0.614007	0.377005
eas	A	A*29:51	C	C*16:01:01G	4761	-0.00275473	7.59e-06
eas	A	A*30:01:01G	C	C*16:01:01G	4772	-0.0142361	0.000203
eas	A	A*30:02:01G	C	C*16:01:01G	4761	-0.00158944	2.53e-06
eas	A	A*30:04:01G	C	C*16:01:01G	4761	-0.00304611	9.28e-06
eas	A	A*30:10	C	C*16:01:01G	4761	0	0
eas	A	A*31:01:02G	C	C*16:01:01G	4776	-0.00208032	4.33e-06
eas	A	A*31:02:01G	C	C*16:01:01G	4761	0	0
eas	A	A*32:01:01G	C	C*16:01:01G	4766	-0.00658452	4.34e-05
eas	A	A*33:01:01G	C	C*16:01:01G	4762	-0.00183514	3.37e-06
eas	A	A*33:03:01G	C	C*16:01:01G	4846	-0.0202811	0.000411
eas	A	A*34:02:01G	C	C*16:01:01G	4761	-0.000917	8.42e-07
eas	A	A*34:08	C	C*16:01:01G	4761	0	0
eas	A	A*36:01:01G	C	C*16:01:01G	4761	0	0
eas	A	A*66:01:01G	C	C*16:01:01G	4761	-0.00129764	1.68e-06
eas	A	A*66:02:01G	C	C*16:01:01G	4761	0	0
eas	A	A*66:03:01G	C	C*16:01:01G	4761	0	0
eas	A	A*68:01:01G	C	C*16:01:01G	4761	-0.00259691	6.74e-06
eas	A	A*68:01:02G	C	C*16:01:01G	4761	-0.00567778	3.22e-05
eas	A	A*68:02:01G	C	C*16:01:01G	4761	0.0739428	0.00546753
eas	A	A*68:03:01G	C	C*16:01:01G	4761	-0.00129764	1.68e-06
eas	A	A*68:05	C	C*16:01:01G	4761	0	0
eas	A	A*69:01:01G	C	C*16:01:01G	4761	-0.00431285	1.86e-05
eas	A	A*69:01:02	C	C*16:01:01G	4761	-0.00158944	2.53e-06
eas	A	A*69:02	C	C*16:01:01G	4761	-0.0100911	0.000102
eas	A	A*74:01:01G	C	C*16:01:01G	4762	-0.00355784	1.27e-05
eas	A	A*80:01:01G	C	C*16:01:01G	4761	0	0
eas	A	A*01:01:01G	C	C*16:02:01G	4767	0.0131065	0.000172
eas	A	A*01:02:01G	C	C*16:02:01G	4761	0	0
eas	A	A*01:405	C	C*16:02:01G	4761	-0.000631	3.98e-07
eas	A	A*02:01:01G	C	C*16:02:01G	4761	0.00139585	1.95e-06
eas	A	A*02:01:02G	C	C*16:02:01G	4761	-0.00189394	3.59e-06
eas	A	A*02:02:01G	C	C*16:02:01G	4761	-0.000631	3.98e-07
eas	A	A*02:04:01G	C	C*16:02:01G	4761	0	0
eas	A	A*02:05:01G	C	C*16:02:01G	4761	-0.0023634	5.59e-06
eas	A	A*02:06:01G	C	C*16:02:01G	4761	-0.012459	0.000155
eas	A	A*02:11:01G	C	C*16:02:01G	4761	-0.000892	7.96e-07
eas	A	A*02:17:01G	C	C*16:02:01G	4761	-0.000892	7.96e-07
eas	A	A*02:195	C	C*16:02:01G	4761	-0.000631	3.98e-07
eas	A	A*02:22:01G	C	C*16:02:01G	4761	-0.000631	3.98e-07
eas	A	A*02:243:03	C	C*16:02:01G	4761	-0.00296518	8.79e-06
eas	A	A*02:56:02	C	C*16:02:01G	4761	-0.00154591	2.39e-06
eas	A	A*02:571	C	C*16:02:01G	4761	-0.0045732	2.09e-05
eas	A	A*02:644	C	C*16:02:01G	4761	-0.00178543	3.19e-06
eas	A	A*03:01:01G	C	C*16:02:01G	4765	0.0169852	0.000288
eas	A	A*03:02:01G	C	C*16:02:01G	4762	-0.0019257	3.71e-06
eas	A	A*03:89:01	C	C*16:02:01G	4761	-0.000892	7.96e-07
eas	A	A*11:01:01G	C	C*16:02:01G	4793	-0.0155775	0.000243
eas	A	A*23:01:01G	C	C*16:02:01G	4761	-0.00322485	1.04e-05
eas	A	A*23:64	C	C*16:02:01G	4761	0	0
eas	A	A*24:02:01G	C	C*16:02:01G	4796	0.0126301	0.00016
eas	A	A*24:03:01G	C	C*16:02:01G	4762	-0.00491814	2.42e-05
eas	A	A*24:104	C	C*16:02:01G	4761	-0.00126196	1.59e-06
eas	A	A*24:25	C	C*16:02:01G	4761	0	0
eas	A	A*25:01:01G	C	C*16:02:01G	4761	-0.00178543	3.19e-06
eas	A	A*26:01:01G	C	C*16:02:01G	4762	-0.0108482	0.000118
eas	A	A*29:01:01G	C	C*16:02:01G	4762	-0.00743878	5.53e-05
eas	A	A*29:02:01G	C	C*16:02:01G	4761	-0.00282659	7.99e-06
eas	A	A*29:51	C	C*16:02:01G	4761	-0.00189394	3.59e-06
eas	A	A*30:01:01G	C	C*16:02:01G	4772	-0.00978767	9.58e-05
eas	A	A*30:02:01G	C	C*16:02:01G	4761	-0.00109278	1.19e-06
eas	A	A*30:04:01G	C	C*16:02:01G	4761	-0.00209427	4.39e-06
eas	A	A*30:10	C	C*16:02:01G	4761	0	0
eas	A	A*31:01:02G	C	C*16:02:01G	4776	0.0482044	0.00232366
eas	A	A*31:02:01G	C	C*16:02:01G	4761	0	0
eas	A	A*32:01:01G	C	C*16:02:01G	4766	-0.00452701	2.05e-05
eas	A	A*33:01:01G	C	C*16:02:01G	4762	-0.0012617	1.59e-06
eas	A	A*33:03:01G	C	C*16:02:01G	4846	-0.00953988	9.1e-05
eas	A	A*34:02:01G	C	C*16:02:01G	4761	-0.000631	3.98e-07
eas	A	A*34:08	C	C*16:02:01G	4761	0	0
eas	A	A*36:01:01G	C	C*16:02:01G	4761	0	0
eas	A	A*66:01:01G	C	C*16:02:01G	4761	-0.000892	7.96e-07
eas	A	A*66:02:01G	C	C*16:02:01G	4761	0	0
eas	A	A*66:03:01G	C	C*16:02:01G	4761	0	0
eas	A	A*68:01:01G	C	C*16:02:01G	4761	0.116276	0.0135202
eas	A	A*68:01:02G	C	C*16:02:01G	4761	0.0504387	0.00254406
eas	A	A*68:02:01G	C	C*16:02:01G	4761	-0.00189394	3.59e-06
eas	A	A*68:03:01G	C	C*16:02:01G	4761	-0.000892	7.96e-07
eas	A	A*68:05	C	C*16:02:01G	4761	0	0
eas	A	A*69:01:01G	C	C*16:02:01G	4761	-0.00296518	8.79e-06
eas	A	A*69:01:02	C	C*16:02:01G	4761	-0.00109278	1.19e-06
eas	A	A*69:02	C	C*16:02:01G	4761	0.0241649	0.000584
eas	A	A*74:01:01G	C	C*16:02:01G	4762	-0.0024461	5.98e-06
eas	A	A*80:01:01G	C	C*16:02:01G	4761	0	0
eas	A	A*01:01:01G	C	C*16:04:01G	4767	-0.00754145	5.69e-05
eas	A	A*01:02:01G	C	C*16:04:01G	4761	0	0
eas	A	A*01:405	C	C*16:04:01G	4761	-0.000515	2.65e-07
eas	A	A*02:01:01G	C	C*16:04:01G	4761	0.00741763	5.5e-05
eas	A	A*02:01:02G	C	C*16:04:01G	4761	-0.00154591	2.39e-06
eas	A	A*02:02:01G	C	C*16:04:01G	4761	-0.000515	2.65e-07
eas	A	A*02:04:01G	C	C*16:04:01G	4761	0	0
eas	A	A*02:05:01G	C	C*16:04:01G	4761	-0.0019291	3.72e-06
eas	A	A*02:06:01G	C	C*16:04:01G	4761	-0.0101695	0.000103
eas	A	A*02:11:01G	C	C*16:04:01G	4761	-0.000728	5.3e-07
eas	A	A*02:17:01G	C	C*16:04:01G	4761	-0.000728	5.3e-07
eas	A	A*02:195	C	C*16:04:01G	4761	-0.000515	2.65e-07
eas	A	A*02:22:01G	C	C*16:04:01G	4761	-0.000515	2.65e-07
eas	A	A*02:243:03	C	C*16:04:01G	4761	-0.00242029	5.86e-06
eas	A	A*02:56:02	C	C*16:04:01G	4761	-0.00126183	1.59e-06
eas	A	A*02:571	C	C*16:04:01G	4761	-0.00373283	1.39e-05
eas	A	A*02:644	C	C*16:04:01G	4761	-0.00145734	2.12e-06
eas	A	A*03:01:01G	C	C*16:04:01G	4765	-0.00661399	4.37e-05
eas	A	A*03:02:01G	C	C*16:04:01G	4762	0.338658	0.114689
eas	A	A*03:89:01	C	C*16:04:01G	4761	-0.000728	5.3e-07
eas	A	A*11:01:01G	C	C*16:04:01G	4793	-0.0159929	0.000256
eas	A	A*23:01:01G	C	C*16:04:01G	4761	-0.00263225	6.93e-06
eas	A	A*23:64	C	C*16:04:01G	4761	0	0
eas	A	A*24:02:01G	C	C*16:04:01G	4796	-0.00353843	1.25e-05
eas	A	A*24:03:01G	C	C*16:04:01G	4762	-0.00401437	1.61e-05
eas	A	A*24:104	C	C*16:04:01G	4761	-0.00103006	1.06e-06
eas	A	A*24:25	C	C*16:04:01G	4761	0	0
eas	A	A*25:01:01G	C	C*16:04:01G	4761	-0.00145734	2.12e-06
eas	A	A*26:01:01G	C	C*16:04:01G	4762	-0.00885473	7.84e-05
eas	A	A*29:01:01G	C	C*16:04:01G	4762	-0.00607182	3.69e-05
eas	A	A*29:02:01G	C	C*16:04:01G	4761	-0.00230717	5.32e-06
eas	A	A*29:51	C	C*16:04:01G	4761	-0.00154591	2.39e-06
eas	A	A*30:01:01G	C	C*16:04:01G	4772	-0.00798908	6.38e-05
eas	A	A*30:02:01G	C	C*16:04:01G	4761	-0.000892	7.96e-07
eas	A	A*30:04:01G	C	C*16:04:01G	4761	-0.00170942	2.92e-06
eas	A	A*30:10	C	C*16:04:01G	4761	0	0
eas	A	A*31:01:02G	C	C*16:04:01G	4776	-0.00876378	7.68e-05
eas	A	A*31:02:01G	C	C*16:04:01G	4761	0	0
eas	A	A*32:01:01G	C	C*16:04:01G	4766	-0.00369513	1.37e-05
eas	A	A*33:01:01G	C	C*16:04:01G	4762	-0.00102985	1.06e-06
eas	A	A*33:03:01G	C	C*16:04:01G	4846	0.0122934	0.000151
eas	A	A*34:02:01G	C	C*16:04:01G	4761	-0.000515	2.65e-07
eas	A	A*34:08	C	C*16:04:01G	4761	0	0
eas	A	A*36:01:01G	C	C*16:04:01G	4761	0	0
eas	A	A*66:01:01G	C	C*16:04:01G	4761	-0.000728	5.3e-07
eas	A	A*66:02:01G	C	C*16:04:01G	4761	0	0
eas	A	A*66:03:01G	C	C*16:04:01G	4761	0	0
eas	A	A*68:01:01G	C	C*16:04:01G	4761	-0.00145734	2.12e-06
eas	A	A*68:01:02G	C	C*16:04:01G	4761	-0.00318628	1.02e-05
eas	A	A*68:02:01G	C	C*16:04:01G	4761	-0.00154591	2.39e-06
eas	A	A*68:03:01G	C	C*16:04:01G	4761	-0.000728	5.3e-07
eas	A	A*68:05	C	C*16:04:01G	4761	0	0
eas	A	A*69:01:01G	C	C*16:04:01G	4761	-0.00242029	5.86e-06
eas	A	A*69:01:02	C	C*16:04:01G	4761	-0.000892	7.96e-07
eas	A	A*69:02	C	C*16:04:01G	4761	-0.00566294	3.21e-05
eas	A	A*74:01:01G	C	C*16:04:01G	4762	-0.0019966	3.99e-06
eas	A	A*80:01:01G	C	C*16:04:01G	4761	0	0
eas	A	A*01:01:01G	C	C*17:01:01G	4767	0.0198178	0.000393
eas	A	A*01:02:01G	C	C*17:01:01G	4761	0	0
eas	A	A*01:405	C	C*17:01:01G	4761	-0.000515	2.65e-07
eas	A	A*02:01:01G	C	C*17:01:01G	4761	0.0262525	0.000689
eas	A	A*02:01:02G	C	C*17:01:01G	4761	-0.00154591	2.39e-06
eas	A	A*02:02:01G	C	C*17:01:01G	4761	0.408034	0.166492
eas	A	A*02:04:01G	C	C*17:01:01G	4761	0	0
eas	A	A*02:05:01G	C	C*17:01:01G	4761	-0.0019291	3.72e-06
eas	A	A*02:06:01G	C	C*17:01:01G	4761	-0.0101695	0.000103
eas	A	A*02:11:01G	C	C*17:01:01G	4761	-0.000728	5.3e-07
eas	A	A*02:17:01G	C	C*17:01:01G	4761	-0.000728	5.3e-07
eas	A	A*02:195	C	C*17:01:01G	4761	-0.000515	2.65e-07
eas	A	A*02:22:01G	C	C*17:01:01G	4761	-0.000515	2.65e-07
eas	A	A*02:243:03	C	C*17:01:01G	4761	-0.00242029	5.86e-06
eas	A	A*02:56:02	C	C*17:01:01G	4761	-0.00126183	1.59e-06
eas	A	A*02:571	C	C*17:01:01G	4761	-0.00373283	1.39e-05
eas	A	A*02:644	C	C*17:01:01G	4761	-0.00145734	2.12e-06
eas	A	A*03:01:01G	C	C*17:01:01G	4765	-0.00661399	4.37e-05
eas	A	A*03:02:01G	C	C*17:01:01G	4762	-0.00157183	2.47e-06
eas	A	A*03:89:01	C	C*17:01:01G	4761	-0.000728	5.3e-07
eas	A	A*11:01:01G	C	C*17:01:01G	4793	-0.0159929	0.000256
eas	A	A*23:01:01G	C	C*17:01:01G	4761	-0.00263225	6.93e-06
eas	A	A*23:64	C	C*17:01:01G	4761	0	0
eas	A	A*24:02:01G	C	C*17:01:01G	4796	-0.0139242	0.000194
eas	A	A*24:03:01G	C	C*17:01:01G	4762	-0.00401437	1.61e-05
eas	A	A*24:104	C	C*17:01:01G	4761	-0.00103006	1.06e-06
eas	A	A*24:25	C	C*17:01:01G	4761	0	0
eas	A	A*25:01:01G	C	C*17:01:01G	4761	-0.00145734	2.12e-06
eas	A	A*26:01:01G	C	C*17:01:01G	4762	-0.00885473	7.84e-05
eas	A	A*29:01:01G	C	C*17:01:01G	4762	-0.00607182	3.69e-05
eas	A	A*29:02:01G	C	C*17:01:01G	4761	-0.00230717	5.32e-06
eas	A	A*29:51	C	C*17:01:01G	4761	-0.00154591	2.39e-06
eas	A	A*30:01:01G	C	C*17:01:01G	4772	0.0187083	0.00035
eas	A	A*30:02:01G	C	C*17:01:01G	4761	-0.000892	7.96e-07
eas	A	A*30:04:01G	C	C*17:01:01G	4761	-0.00170942	2.92e-06
eas	A	A*30:10	C	C*17:01:01G	4761	0	0
eas	A	A*31:01:02G	C	C*17:01:01G	4776	-0.00876378	7.68e-05
eas	A	A*31:02:01G	C	C*17:01:01G	4761	0	0
eas	A	A*32:01:01G	C	C*17:01:01G	4766	-0.00369513	1.37e-05
eas	A	A*33:01:01G	C	C*17:01:01G	4762	-0.00102985	1.06e-06
eas	A	A*33:03:01G	C	C*17:01:01G	4846	-0.0158208	0.00025
eas	A	A*34:02:01G	C	C*17:01:01G	4761	-0.000515	2.65e-07
eas	A	A*34:08	C	C*17:01:01G	4761	0	0
eas	A	A*36:01:01G	C	C*17:01:01G	4761	0	0
eas	A	A*66:01:01G	C	C*17:01:01G	4761	0.577108	0.333053
eas	A	A*66:02:01G	C	C*17:01:01G	4761	0	0
eas	A	A*66:03:01G	C	C*17:01:01G	4761	0	0
eas	A	A*68:01:01G	C	C*17:01:01G	4761	-0.00145734	2.12e-06
eas	A	A*68:01:02G	C	C*17:01:01G	4761	-0.00318628	1.02e-05
eas	A	A*68:02:01G	C	C*17:01:01G	4761	-0.00154591	2.39e-06
eas	A	A*68:03:01G	C	C*17:01:01G	4761	-0.000728	5.3e-07
eas	A	A*68:05	C	C*17:01:01G	4761	0	0
eas	A	A*69:01:01G	C	C*17:01:01G	4761	-0.00242029	5.86e-06
eas	A	A*69:01:02	C	C*17:01:01G	4761	-0.000892	7.96e-07
eas	A	A*69:02	C	C*17:01:01G	4761	-0.00566294	3.21e-05
eas	A	A*74:01:01G	C	C*17:01:01G	4762	-0.0019966	3.99e-06
eas	A	A*80:01:01G	C	C*17:01:01G	4761	0	0
eas	A	A*01:01:01G	C	C*18:01:01G	4767	-0.00307717	9.47e-06
eas	A	A*01:02:01G	C	C*18:01:01G	4761	0	0
eas	A	A*01:405	C	C*18:01:01G	4761	-0.00021	4.41e-08
eas	A	A*02:01:01G	C	C*18:01:01G	4761	-0.00465861	2.17e-05
eas	A	A*02:01:02G	C	C*18:01:01G	4761	-0.000631	3.98e-07
eas	A	A*02:02:01G	C	C*18:01:01G	4761	-0.00021	4.41e-08
eas	A	A*02:04:01G	C	C*18:01:01G	4761	0	0
eas	A	A*02:05:01G	C	C*18:01:01G	4761	-0.000787	6.2e-07
eas	A	A*02:06:01G	C	C*18:01:01G	4761	-0.00414952	1.72e-05
eas	A	A*02:11:01G	C	C*18:01:01G	4761	-0.000297	8.83e-08
eas	A	A*02:17:01G	C	C*18:01:01G	4761	-0.000297	8.83e-08
eas	A	A*02:195	C	C*18:01:01G	4761	-0.00021	4.41e-08
eas	A	A*02:22:01G	C	C*18:01:01G	4761	-0.00021	4.41e-08
eas	A	A*02:243:03	C	C*18:01:01G	4761	-0.000988	9.75e-07
eas	A	A*02:56:02	C	C*18:01:01G	4761	-0.000515	2.65e-07
eas	A	A*02:571	C	C*18:01:01G	4761	-0.00152312	2.32e-06
eas	A	A*02:644	C	C*18:01:01G	4761	-0.000595	3.54e-07
eas	A	A*03:01:01G	C	C*18:01:01G	4765	-0.00269873	7.28e-06
eas	A	A*03:02:01G	C	C*18:01:01G	4762	-0.000641	4.11e-07
eas	A	A*03:89:01	C	C*18:01:01G	4761	-0.000297	8.83e-08
eas	A	A*11:01:01G	C	C*18:01:01G	4793	-0.0105382	0.000111
eas	A	A*23:01:01G	C	C*18:01:01G	4761	-0.00107405	1.15e-06
eas	A	A*23:64	C	C*18:01:01G	4761	0	0
eas	A	A*24:02:01G	C	C*18:01:01G	4796	0.0155072	0.00024
eas	A	A*24:03:01G	C	C*18:01:01G	4762	-0.001638	2.68e-06
eas	A	A*24:104	C	C*18:01:01G	4761	-0.00042	1.77e-07
eas	A	A*24:25	C	C*18:01:01G	4761	0	0
eas	A	A*25:01:01G	C	C*18:01:01G	4761	-0.000595	3.54e-07
eas	A	A*26:01:01G	C	C*18:01:01G	4762	-0.00361303	1.31e-05
eas	A	A*29:01:01G	C	C*18:01:01G	4762	-0.00247751	6.14e-06
eas	A	A*29:02:01G	C	C*18:01:01G	4761	-0.000941	8.86e-07
eas	A	A*29:51	C	C*18:01:01G	4761	-0.000631	3.98e-07
eas	A	A*30:01:01G	C	C*18:01:01G	4772	-0.00325982	1.06e-05
eas	A	A*30:02:01G	C	C*18:01:01G	4761	-0.000364	1.32e-07
eas	A	A*30:04:01G	C	C*18:01:01G	4761	-0.000698	4.87e-07
eas	A	A*30:10	C	C*18:01:01G	4761	0	0
eas	A	A*31:01:02G	C	C*18:01:01G	4776	-0.00357592	1.28e-05
eas	A	A*31:02:01G	C	C*18:01:01G	4761	0	0
eas	A	A*32:01:01G	C	C*18:01:01G	4766	-0.00150774	2.27e-06
eas	A	A*33:01:01G	C	C*18:01:01G	4762	-0.00042	1.77e-07
eas	A	A*33:03:01G	C	C*18:01:01G	4846	-0.00645546	4.17e-05
eas	A	A*34:02:01G	C	C*18:01:01G	4761	-0.00021	4.41e-08
eas	A	A*34:08	C	C*18:01:01G	4761	0	0
eas	A	A*36:01:01G	C	C*18:01:01G	4761	0	0
eas	A	A*66:01:01G	C	C*18:01:01G	4761	-0.000297	8.83e-08
eas	A	A*66:02:01G	C	C*18:01:01G	4761	0	0
eas	A	A*66:03:01G	C	C*18:01:01G	4761	0	0
eas	A	A*68:01:01G	C	C*18:01:01G	4761	-0.000595	3.54e-07
eas	A	A*68:01:02G	C	C*18:01:01G	4761	-0.00130011	1.69e-06
eas	A	A*68:02:01G	C	C*18:01:01G	4761	-0.000631	3.98e-07
eas	A	A*68:03:01G	C	C*18:01:01G	4761	-0.000297	8.83e-08
eas	A	A*68:05	C	C*18:01:01G	4761	0	0
eas	A	A*69:01:01G	C	C*18:01:01G	4761	-0.000988	9.75e-07
eas	A	A*69:01:02	C	C*18:01:01G	4761	-0.000364	1.32e-07
eas	A	A*69:02	C	C*18:01:01G	4761	-0.00231067	5.34e-06
eas	A	A*74:01:01G	C	C*18:01:01G	4762	-0.000815	6.64e-07
eas	A	A*80:01:01G	C	C*18:01:01G	4761	0	0
eas	A	A*01:01:01G	DMB	DMB*01:01:01G	4976	-0.0107653	0.000116
eas	A	A*01:02:01G	DMB	DMB*01:01:01G	4970	0	0
eas	A	A*01:405	DMB	DMB*01:01:01G	4970	0.00365333	1.33e-05
eas	A	A*02:01:01G	DMB	DMB*01:01:01G	4970	-0.0120751	0.000146
eas	A	A*02:01:02G	DMB	DMB*01:01:01G	4970	0.0109688	0.00012
eas	A	A*02:02:01G	DMB	DMB*01:01:01G	4970	-0.0539881	0.00291472
eas	A	A*02:04:01G	DMB	DMB*01:01:01G	4970	0	0
eas	A	A*02:05:01G	DMB	DMB*01:01:01G	4970	-0.000735	5.4e-07
eas	A	A*02:06:01G	DMB	DMB*01:01:01G	4970	0.0082436	6.8e-05
eas	A	A*02:11:01G	DMB	DMB*01:01:01G	4970	-0.0355957	0.00126705
eas	A	A*02:17:01G	DMB	DMB*01:01:01G	4970	0.00516711	2.67e-05
eas	A	A*02:195	DMB	DMB*01:01:01G	4970	0.00365333	1.33e-05
eas	A	A*02:22:01G	DMB	DMB*01:01:01G	4970	0.00365333	1.33e-05
eas	A	A*02:243:03	DMB	DMB*01:01:01G	4970	0.0175597	0.000308
eas	A	A*02:56:02	DMB	DMB*01:01:01G	4970	0.00895331	8.02e-05
eas	A	A*02:571	DMB	DMB*01:01:01G	4970	-0.00401755	1.61e-05
eas	A	A*02:644	DMB	DMB*01:01:01G	4970	-0.0100532	0.000101
eas	A	A*03:01:01G	DMB	DMB*01:01:01G	4975	0.00591169	3.49e-05
eas	A	A*03:02:01G	DMB	DMB*01:01:01G	4971	0.0111528	0.000124
eas	A	A*03:89:01	DMB	DMB*01:01:01G	4970	0.00632903	4.01e-05
eas	A	A*11:01:01G	DMB	DMB*01:01:01G	5002	-0.0168205	0.000283
eas	A	A*23:01:01G	DMB	DMB*01:01:01G	4970	0.0186755	0.000349
eas	A	A*23:64	DMB	DMB*01:01:01G	4970	0	0
eas	A	A*24:02:01G	DMB	DMB*01:01:01G	5007	0.0131539	0.000173
eas	A	A*24:03:01G	DMB	DMB*01:01:01G	4971	0.0143298	0.000205
eas	A	A*24:104	DMB	DMB*01:01:01G	4970	0.00730887	5.34e-05
eas	A	A*24:25	DMB	DMB*01:01:01G	4970	0	0
eas	A	A*25:01:01G	DMB	DMB*01:01:01G	4970	0.0103405	0.000107
eas	A	A*26:01:01G	DMB	DMB*01:01:01G	4972	0.00397787	1.58e-05
eas	A	A*29:01:01G	DMB	DMB*01:01:01G	4971	0.0119417	0.000143
eas	A	A*29:02:01G	DMB	DMB*01:01:01G	4970	0.0163695	0.000268
eas	A	A*29:51	DMB	DMB*01:01:01G	4970	0.0109688	0.00012
eas	A	A*30:01:01G	DMB	DMB*01:01:01G	4981	0.0389622	0.00151805
eas	A	A*30:02:01G	DMB	DMB*01:01:01G	4970	0.00632903	4.01e-05
eas	A	A*30:04:01G	DMB	DMB*01:01:01G	4970	0.0131882	0.000174
eas	A	A*30:10	DMB	DMB*01:01:01G	4970	0	0
eas	A	A*31:01:02G	DMB	DMB*01:01:01G	4985	0.0442815	0.00196085
eas	A	A*31:02:01G	DMB	DMB*01:01:01G	4970	0	0
eas	A	A*32:01:01G	DMB	DMB*01:01:01G	4976	-0.00245714	6.04e-06
eas	A	A*33:01:01G	DMB	DMB*01:01:01G	4971	-0.0215219	0.000463
eas	A	A*33:03:01G	DMB	DMB*01:01:01G	5059	0.0335736	0.00112719
eas	A	A*34:02:01G	DMB	DMB*01:01:01G	4970	0.00365333	1.33e-05
eas	A	A*34:08	DMB	DMB*01:01:01G	4970	0	0
eas	A	A*36:01:01G	DMB	DMB*01:01:01G	4970	0	0
eas	A	A*66:01:01G	DMB	DMB*01:01:01G	4970	0.00516711	2.67e-05
eas	A	A*66:02:01G	DMB	DMB*01:01:01G	4970	0	0
eas	A	A*66:03:01G	DMB	DMB*01:01:01G	4970	0	0
eas	A	A*68:01:01G	DMB	DMB*01:01:01G	4970	-0.0100532	0.000101
eas	A	A*68:01:02G	DMB	DMB*01:01:01G	4970	0.00489713	2.4e-05
eas	A	A*68:02:01G	DMB	DMB*01:01:01G	4970	0.0109688	0.00012
eas	A	A*68:03:01G	DMB	DMB*01:01:01G	4970	0.00516711	2.67e-05
eas	A	A*68:05	DMB	DMB*01:01:01G	4970	0	0
eas	A	A*69:01:01G	DMB	DMB*01:01:01G	4970	-0.00745853	5.56e-05
eas	A	A*69:01:02	DMB	DMB*01:01:01G	4970	0.00632903	4.01e-05
eas	A	A*69:02	DMB	DMB*01:01:01G	4970	0.00450338	2.03e-05
eas	A	A*74:01:01G	DMB	DMB*01:01:01G	4971	-0.0430959	0.00185725
eas	A	A*80:01:01G	DMB	DMB*01:01:01G	4970	0	0
eas	A	A*01:01:01G	DMB	DMB*01:07	4976	0.0107653	0.000116
eas	A	A*01:02:01G	DMB	DMB*01:07	4970	0	0
eas	A	A*01:405	DMB	DMB*01:07	4970	-0.00365333	1.33e-05
eas	A	A*02:01:01G	DMB	DMB*01:07	4970	0.0120751	0.000146
eas	A	A*02:01:02G	DMB	DMB*01:07	4970	-0.0109688	0.00012
eas	A	A*02:02:01G	DMB	DMB*01:07	4970	0.0539881	0.00291472
eas	A	A*02:04:01G	DMB	DMB*01:07	4970	0	0
eas	A	A*02:05:01G	DMB	DMB*01:07	4970	0.000735	5.4e-07
eas	A	A*02:06:01G	DMB	DMB*01:07	4970	-0.0082436	6.8e-05
eas	A	A*02:11:01G	DMB	DMB*01:07	4970	0.0355957	0.00126705
eas	A	A*02:17:01G	DMB	DMB*01:07	4970	-0.00516711	2.67e-05
eas	A	A*02:195	DMB	DMB*01:07	4970	-0.00365333	1.33e-05
eas	A	A*02:22:01G	DMB	DMB*01:07	4970	-0.00365333	1.33e-05
eas	A	A*02:243:03	DMB	DMB*01:07	4970	-0.0175597	0.000308
eas	A	A*02:56:02	DMB	DMB*01:07	4970	-0.00895331	8.02e-05
eas	A	A*02:571	DMB	DMB*01:07	4970	0.00401755	1.61e-05
eas	A	A*02:644	DMB	DMB*01:07	4970	0.0100532	0.000101
eas	A	A*03:01:01G	DMB	DMB*01:07	4975	-0.00591169	3.49e-05
eas	A	A*03:02:01G	DMB	DMB*01:07	4971	-0.0111528	0.000124
eas	A	A*03:89:01	DMB	DMB*01:07	4970	-0.00632903	4.01e-05
eas	A	A*11:01:01G	DMB	DMB*01:07	5002	0.0168205	0.000283
eas	A	A*23:01:01G	DMB	DMB*01:07	4970	-0.0186755	0.000349
eas	A	A*23:64	DMB	DMB*01:07	4970	0	0
eas	A	A*24:02:01G	DMB	DMB*01:07	5007	-0.0131539	0.000173
eas	A	A*24:03:01G	DMB	DMB*01:07	4971	-0.0143298	0.000205
eas	A	A*24:104	DMB	DMB*01:07	4970	-0.00730887	5.34e-05
eas	A	A*24:25	DMB	DMB*01:07	4970	0	0
eas	A	A*25:01:01G	DMB	DMB*01:07	4970	-0.0103405	0.000107
eas	A	A*26:01:01G	DMB	DMB*01:07	4972	-0.00397787	1.58e-05
eas	A	A*29:01:01G	DMB	DMB*01:07	4971	-0.0119417	0.000143
eas	A	A*29:02:01G	DMB	DMB*01:07	4970	-0.0163695	0.000268
eas	A	A*29:51	DMB	DMB*01:07	4970	-0.0109688	0.00012
eas	A	A*30:01:01G	DMB	DMB*01:07	4981	-0.0389622	0.00151805
eas	A	A*30:02:01G	DMB	DMB*01:07	4970	-0.00632903	4.01e-05
eas	A	A*30:04:01G	DMB	DMB*01:07	4970	-0.0131882	0.000174
eas	A	A*30:10	DMB	DMB*01:07	4970	0	0
eas	A	A*31:01:02G	DMB	DMB*01:07	4985	-0.0442815	0.00196085
eas	A	A*31:02:01G	DMB	DMB*01:07	4970	0	0
eas	A	A*32:01:01G	DMB	DMB*01:07	4976	0.00245714	6.04e-06
eas	A	A*33:01:01G	DMB	DMB*01:07	4971	0.0215219	0.000463
eas	A	A*33:03:01G	DMB	DMB*01:07	5059	-0.0335736	0.00112719
eas	A	A*34:02:01G	DMB	DMB*01:07	4970	-0.00365333	1.33e-05
eas	A	A*34:08	DMB	DMB*01:07	4970	0	0
eas	A	A*36:01:01G	DMB	DMB*01:07	4970	0	0
eas	A	A*66:01:01G	DMB	DMB*01:07	4970	-0.00516711	2.67e-05
eas	A	A*66:02:01G	DMB	DMB*01:07	4970	0	0
eas	A	A*66:03:01G	DMB	DMB*01:07	4970	0	0
eas	A	A*68:01:01G	DMB	DMB*01:07	4970	0.0100532	0.000101
eas	A	A*68:01:02G	DMB	DMB*01:07	4970	-0.00489713	2.4e-05
eas	A	A*68:02:01G	DMB	DMB*01:07	4970	-0.0109688	0.00012
eas	A	A*68:03:01G	DMB	DMB*01:07	4970	-0.00516711	2.67e-05
eas	A	A*68:05	DMB	DMB*01:07	4970	0	0
eas	A	A*69:01:01G	DMB	DMB*01:07	4970	0.00745853	5.56e-05
eas	A	A*69:01:02	DMB	DMB*01:07	4970	-0.00632903	4.01e-05
eas	A	A*69:02	DMB	DMB*01:07	4970	-0.00450338	2.03e-05
eas	A	A*74:01:01G	DMB	DMB*01:07	4971	0.0430959	0.00185725
eas	A	A*80:01:01G	DMB	DMB*01:07	4970	0	0
eas	A	A*01:01:01G	DOA	DOA*01:01:01G	4976	-0.0537606	0.0028902
eas	A	A*01:02:01G	DOA	DOA*01:01:01G	4970	0	0
eas	A	A*01:405	DOA	DOA*01:01:01G	4970	-0.0149696	0.000224
eas	A	A*02:01:01G	DOA	DOA*01:01:01G	4970	0.0414016	0.00171409
eas	A	A*02:01:02G	DOA	DOA*01:01:01G	4970	0.0105954	0.000112
eas	A	A*02:02:01G	DOA	DOA*01:01:01G	4970	0.00584127	3.41e-05
eas	A	A*02:04:01G	DOA	DOA*01:01:01G	4970	0	0
eas	A	A*02:05:01G	DOA	DOA*01:01:01G	4970	-0.0311541	0.000971
eas	A	A*02:06:01G	DOA	DOA*01:01:01G	4970	0.0286184	0.000819
eas	A	A*02:11:01G	DOA	DOA*01:01:01G	4970	-0.0211723	0.000448
eas	A	A*02:17:01G	DOA	DOA*01:01:01G	4970	0.0376956	0.00142096
eas	A	A*02:195	DOA	DOA*01:01:01G	4970	0.0266521	0.00071
eas	A	A*02:22:01G	DOA	DOA*01:01:01G	4970	-0.0149696	0.000224
eas	A	A*02:243:03	DOA	DOA*01:01:01G	4970	0.00633099	4.01e-05
eas	A	A*02:56:02	DOA	DOA*01:01:01G	4970	-0.0026852	7.21e-06
eas	A	A*02:571	DOA	DOA*01:01:01G	4970	0.00969929	9.41e-05
eas	A	A*02:644	DOA	DOA*01:01:01G	4970	-0.0129185	0.000167
eas	A	A*03:01:01G	DOA	DOA*01:01:01G	4975	-0.0525688	0.00276347
eas	A	A*03:02:01G	DOA	DOA*01:01:01G	4971	0.000502	2.52e-07
eas	A	A*03:89:01	DOA	DOA*01:01:01G	4970	-0.0259333	0.000673
eas	A	A*11:01:01G	DOA	DOA*01:01:01G	5002	0.0567058	0.00321554
eas	A	A*23:01:01G	DOA	DOA*01:01:01G	4970	0.0134934	0.000182
eas	A	A*23:64	DOA	DOA*01:01:01G	4970	0	0
eas	A	A*24:02:01G	DOA	DOA*01:01:01G	5007	-0.0186973	0.00035
eas	A	A*24:03:01G	DOA	DOA*01:01:01G	4971	-0.021573	0.000465
eas	A	A*24:104	DOA	DOA*01:01:01G	4970	0.0220946	0.000488
eas	A	A*24:25	DOA	DOA*01:01:01G	4970	0	0
eas	A	A*25:01:01G	DOA	DOA*01:01:01G	4970	-0.0276443	0.000764
eas	A	A*26:01:01G	DOA	DOA*01:01:01G	4972	0.00361498	1.31e-05
eas	A	A*29:01:01G	DOA	DOA*01:01:01G	4971	-0.018584	0.000345
eas	A	A*29:02:01G	DOA	DOA*01:01:01G	4970	0.00752358	5.66e-05
eas	A	A*29:51	DOA	DOA*01:01:01G	4970	-0.0102322	0.000105
eas	A	A*30:01:01G	DOA	DOA*01:01:01G	4981	-0.0423867	0.00179663
eas	A	A*30:02:01G	DOA	DOA*01:01:01G	4970	-0.00189815	3.6e-06
eas	A	A*30:04:01G	DOA	DOA*01:01:01G	4970	-0.00780787	6.1e-05
eas	A	A*30:10	DOA	DOA*01:01:01G	4970	0	0
eas	A	A*31:01:02G	DOA	DOA*01:01:01G	4985	-0.0263891	0.000696
eas	A	A*31:02:01G	DOA	DOA*01:01:01G	4970	0	0
eas	A	A*32:01:01G	DOA	DOA*01:01:01G	4976	-0.0100382	0.000101
eas	A	A*33:01:01G	DOA	DOA*01:01:01G	4971	-0.00913325	8.34e-05
eas	A	A*33:03:01G	DOA	DOA*01:01:01G	5059	-0.0805096	0.00648179
eas	A	A*34:02:01G	DOA	DOA*01:01:01G	4970	0.00584127	3.41e-05
eas	A	A*34:08	DOA	DOA*01:01:01G	4970	0	0
eas	A	A*36:01:01G	DOA	DOA*01:01:01G	4970	0	0
eas	A	A*66:01:01G	DOA	DOA*01:01:01G	4970	-0.00645533	4.17e-05
eas	A	A*66:02:01G	DOA	DOA*01:01:01G	4970	0	0
eas	A	A*66:03:01G	DOA	DOA*01:01:01G	4970	0	0
eas	A	A*68:01:01G	DOA	DOA*01:01:01G	4970	-0.00555553	3.09e-05
eas	A	A*68:01:02G	DOA	DOA*01:01:01G	4970	-0.00915933	8.39e-05
eas	A	A*68:02:01G	DOA	DOA*01:01:01G	4970	-0.0241173	0.000582
eas	A	A*68:03:01G	DOA	DOA*01:01:01G	4970	-0.00645533	4.17e-05
eas	A	A*68:05	DOA	DOA*01:01:01G	4970	0	0
eas	A	A*69:01:01G	DOA	DOA*01:01:01G	4970	0.0141172	0.000199
eas	A	A*69:01:02	DOA	DOA*01:01:01G	4970	-0.0139157	0.000194
eas	A	A*69:02	DOA	DOA*01:01:01G	4970	0.0526189	0.00276875
eas	A	A*74:01:01G	DOA	DOA*01:01:01G	4971	-0.002673	7.14e-06
eas	A	A*80:01:01G	DOA	DOA*01:01:01G	4970	0	0
eas	A	A*01:01:01G	DOA	DOA*01:01:02G	4975	0.0495291	0.00245313
eas	A	A*01:02:01G	DOA	DOA*01:01:02G	4969	0	0
eas	A	A*01:405	DOA	DOA*01:01:02G	4969	-0.00542683	2.95e-05
eas	A	A*02:01:01G	DOA	DOA*01:01:02G	4969	-0.0447919	0.00200631
eas	A	A*02:01:02G	DOA	DOA*01:01:02G	4969	-0.00938963	8.82e-05
eas	A	A*02:02:01G	DOA	DOA*01:01:02G	4969	-0.0261221	0.000682
eas	A	A*02:04:01G	DOA	DOA*01:01:02G	4969	0	0
eas	A	A*02:05:01G	DOA	DOA*01:01:02G	4969	0.0324627	0.00105382
eas	A	A*02:06:01G	DOA	DOA*01:01:02G	4969	-0.0292926	0.000858
eas	A	A*02:11:01G	DOA	DOA*01:01:02G	4969	0.021595	0.000466
eas	A	A*02:17:01G	DOA	DOA*01:01:02G	4969	-0.0369459	0.001365
eas	A	A*02:195	DOA	DOA*01:01:02G	4969	-0.0261221	0.000682
eas	A	A*02:22:01G	DOA	DOA*01:01:02G	4969	0.0152684	0.000233
eas	A	A*02:243:03	DOA	DOA*01:01:02G	4969	-0.00878459	7.72e-05
eas	A	A*02:56:02	DOA	DOA*01:01:02G	4969	0.00360645	1.3e-05
eas	A	A*02:571	DOA	DOA*01:01:02G	4969	-0.00960275	9.22e-05
eas	A	A*02:644	DOA	DOA*01:01:02G	4969	0.0139279	0.000194
eas	A	A*03:01:01G	DOA	DOA*01:01:02G	4974	0.0482047	0.00232369
eas	A	A*03:02:01G	DOA	DOA*01:01:02G	4970	0.000667	4.45e-07
eas	A	A*03:89:01	DOA	DOA*01:01:02G	4969	0.0145002	0.00021
eas	A	A*11:01:01G	DOA	DOA*01:01:02G	5001	-0.0524011	0.00274588
eas	A	A*23:01:01G	DOA	DOA*01:01:02G	4969	-0.0277414	0.00077
eas	A	A*23:64	DOA	DOA*01:01:02G	4969	0	0
eas	A	A*24:02:01G	DOA	DOA*01:01:02G	5006	0.0200491	0.000402
eas	A	A*24:03:01G	DOA	DOA*01:01:02G	4970	0.021873	0.000478
eas	A	A*24:104	DOA	DOA*01:01:02G	4969	-0.0212077	0.00045
eas	A	A*24:25	DOA	DOA*01:01:02G	4969	0	0
eas	A	A*25:01:01G	DOA	DOA*01:01:02G	4969	0.02125	0.000452
eas	A	A*26:01:01G	DOA	DOA*01:01:02G	4971	0.0018822	3.54e-06
eas	A	A*29:01:01G	DOA	DOA*01:01:02G	4970	0.0214215	0.000459
eas	A	A*29:02:01G	DOA	DOA*01:01:02G	4969	-0.0289525	0.000838
eas	A	A*29:51	DOA	DOA*01:01:02G	4969	0.0113223	0.000128
eas	A	A*30:01:01G	DOA	DOA*01:01:02G	4980	0.0428537	0.00183644
eas	A	A*30:02:01G	DOA	DOA*01:01:02G	4969	0.00254938	6.5e-06
eas	A	A*30:04:01G	DOA	DOA*01:01:02G	4969	-0.0138436	0.000192
eas	A	A*30:10	DOA	DOA*01:01:02G	4969	0	0
eas	A	A*31:01:02G	DOA	DOA*01:01:02G	4984	0.0234921	0.000552
eas	A	A*31:02:01G	DOA	DOA*01:01:02G	4969	0	0
eas	A	A*32:01:01G	DOA	DOA*01:01:02G	4975	-0.005916	3.5e-05
eas	A	A*33:01:01G	DOA	DOA*01:01:02G	4970	-0.000504	2.54e-07
eas	A	A*33:03:01G	DOA	DOA*01:01:02G	5058	0.0823207	0.00677669
eas	A	A*34:02:01G	DOA	DOA*01:01:02G	4969	-0.00542683	2.95e-05
eas	A	A*34:08	DOA	DOA*01:01:02G	4969	0	0
eas	A	A*36:01:01G	DOA	DOA*01:01:02G	4969	0	0
eas	A	A*66:01:01G	DOA	DOA*01:01:02G	4969	0.00695975	4.84e-05
eas	A	A*66:02:01G	DOA	DOA*01:01:02G	4969	0	0
eas	A	A*66:03:01G	DOA	DOA*01:01:02G	4969	0	0
eas	A	A*68:01:01G	DOA	DOA*01:01:02G	4969	0.00660589	4.36e-05
eas	A	A*68:01:02G	DOA	DOA*01:01:02G	4969	0.00167859	2.82e-06
eas	A	A*68:02:01G	DOA	DOA*01:01:02G	4969	0.00441832	1.95e-05
eas	A	A*68:03:01G	DOA	DOA*01:01:02G	4969	0.00695975	4.84e-05
eas	A	A*68:05	DOA	DOA*01:01:02G	4969	0	0
eas	A	A*69:01:01G	DOA	DOA*01:01:02G	4969	-0.0122433	0.00015
eas	A	A*69:01:02	DOA	DOA*01:01:02G	4969	0.00254938	6.5e-06
eas	A	A*69:02	DOA	DOA*01:01:02G	4969	-0.0517832	0.0026815
eas	A	A*74:01:01G	DOA	DOA*01:01:02G	4970	0.00418767	1.75e-05
eas	A	A*80:01:01G	DOA	DOA*01:01:02G	4969	0	0
eas	A	A*01:01:01G	DOA	DOA*01:01:05	4975	0.00220041	4.84e-06
eas	A	A*01:02:01G	DOA	DOA*01:01:05	4969	0	0
eas	A	A*01:405	DOA	DOA*01:01:05	4969	-0.000879	7.73e-07
eas	A	A*02:01:01G	DOA	DOA*01:01:05	4969	0.0115248	0.000133
eas	A	A*02:01:02G	DOA	DOA*01:01:05	4969	-0.00263909	6.96e-06
eas	A	A*02:02:01G	DOA	DOA*01:01:05	4969	0.229	0.0524409
eas	A	A*02:04:01G	DOA	DOA*01:01:05	4969	0	0
eas	A	A*02:05:01G	DOA	DOA*01:01:05	4969	-0.00340912	1.16e-05
eas	A	A*02:06:01G	DOA	DOA*01:01:05	4969	-0.00585115	3.42e-05
eas	A	A*02:11:01G	DOA	DOA*01:01:05	4969	-0.0012432	1.55e-06
eas	A	A*02:17:01G	DOA	DOA*01:01:05	4969	-0.0012432	1.55e-06
eas	A	A*02:195	DOA	DOA*01:01:05	4969	-0.000879	7.73e-07
eas	A	A*02:22:01G	DOA	DOA*01:01:05	4969	-0.000879	7.73e-07
eas	A	A*02:243:03	DOA	DOA*01:01:05	4969	-0.00422485	1.78e-05
eas	A	A*02:56:02	DOA	DOA*01:01:05	4969	-0.00215416	4.64e-06
eas	A	A*02:571	DOA	DOA*01:01:05	4969	0.0246122	0.000606
eas	A	A*02:644	DOA	DOA*01:01:05	4969	-0.00248791	6.19e-06
eas	A	A*03:01:01G	DOA	DOA*01:01:05	4974	-0.0116043	0.000135
eas	A	A*03:02:01G	DOA	DOA*01:01:05	4970	-0.00268337	7.2e-06
eas	A	A*03:89:01	DOA	DOA*01:01:05	4969	-0.00152276	2.32e-06
eas	A	A*11:01:01G	DOA	DOA*01:01:05	5001	-0.0178441	0.000318
eas	A	A*23:01:01G	DOA	DOA*01:01:05	4969	0.176294	0.0310795
eas	A	A*23:64	DOA	DOA*01:01:05	4969	0	0
eas	A	A*24:02:01G	DOA	DOA*01:01:05	5006	-0.0138433	0.000192
eas	A	A*24:03:01G	DOA	DOA*01:01:05	4970	-0.00690908	4.77e-05
eas	A	A*24:104	DOA	DOA*01:01:05	4969	-0.00175851	3.09e-06
eas	A	A*24:25	DOA	DOA*01:01:05	4969	0	0
eas	A	A*25:01:01G	DOA	DOA*01:01:05	4969	0.0788438	0.00621635
eas	A	A*26:01:01G	DOA	DOA*01:01:05	4971	-0.0153554	0.000236
eas	A	A*29:01:01G	DOA	DOA*01:01:05	4970	-0.010515	0.000111
eas	A	A*29:02:01G	DOA	DOA*01:01:05	4969	0.150565	0.0226697
eas	A	A*29:51	DOA	DOA*01:01:05	4969	-0.00263909	6.96e-06
eas	A	A*30:01:01G	DOA	DOA*01:01:05	4980	0.000904	8.18e-07
eas	A	A*30:02:01G	DOA	DOA*01:01:05	4969	-0.00152276	2.32e-06
eas	A	A*30:04:01G	DOA	DOA*01:01:05	4969	-0.00317307	1.01e-05
eas	A	A*30:10	DOA	DOA*01:01:05	4969	0	0
eas	A	A*31:01:02G	DOA	DOA*01:01:05	4984	-0.015404	0.000237
eas	A	A*31:02:01G	DOA	DOA*01:01:05	4969	0	0
eas	A	A*32:01:01G	DOA	DOA*01:01:05	4975	0.0232324	0.00054
eas	A	A*33:01:01G	DOA	DOA*01:01:05	4970	0.113216	0.0128178
eas	A	A*33:03:01G	DOA	DOA*01:01:05	5058	-0.0205805	0.000424
eas	A	A*34:02:01G	DOA	DOA*01:01:05	4969	-0.000879	7.73e-07
eas	A	A*34:08	DOA	DOA*01:01:05	4969	0	0
eas	A	A*36:01:01G	DOA	DOA*01:01:05	4969	0	0
eas	A	A*66:01:01G	DOA	DOA*01:01:05	4969	-0.0012432	1.55e-06
eas	A	A*66:02:01G	DOA	DOA*01:01:05	4969	0	0
eas	A	A*66:03:01G	DOA	DOA*01:01:05	4969	0	0
eas	A	A*68:01:01G	DOA	DOA*01:01:05	4969	-0.00248791	6.19e-06
eas	A	A*68:01:02G	DOA	DOA*01:01:05	4969	-0.00558116	3.11e-05
eas	A	A*68:02:01G	DOA	DOA*01:01:05	4969	0.150737	0.0227216
eas	A	A*68:03:01G	DOA	DOA*01:01:05	4969	-0.0012432	1.55e-06
eas	A	A*68:05	DOA	DOA*01:01:05	4969	0	0
eas	A	A*69:01:01G	DOA	DOA*01:01:05	4969	-0.00413157	1.71e-05
eas	A	A*69:01:02	DOA	DOA*01:01:05	4969	-0.00152276	2.32e-06
eas	A	A*69:02	DOA	DOA*01:01:05	4969	0.0109926	0.000121
eas	A	A*74:01:01G	DOA	DOA*01:01:05	4970	-0.00352056	1.24e-05
eas	A	A*80:01:01G	DOA	DOA*01:01:05	4969	0	0
eas	A	A*01:01:01G	DOA	DOA*01:01:06	4975	0.016318	0.000266
eas	A	A*01:02:01G	DOA	DOA*01:01:06	4969	0	0
eas	A	A*01:405	DOA	DOA*01:01:06	4969	-0.000902	8.13e-07
eas	A	A*02:01:01G	DOA	DOA*01:01:06	4969	-0.0100683	0.000101
eas	A	A*02:01:02G	DOA	DOA*01:01:06	4969	-0.00270792	7.33e-06
eas	A	A*02:02:01G	DOA	DOA*01:01:06	4969	-0.000902	8.13e-07
eas	A	A*02:04:01G	DOA	DOA*01:01:06	4969	0	0
eas	A	A*02:05:01G	DOA	DOA*01:01:06	4969	-0.00349803	1.22e-05
eas	A	A*02:06:01G	DOA	DOA*01:01:06	4969	-0.00661012	4.37e-05
eas	A	A*02:11:01G	DOA	DOA*01:01:06	4969	-0.00127563	1.63e-06
eas	A	A*02:17:01G	DOA	DOA*01:01:06	4969	-0.00127563	1.63e-06
eas	A	A*02:195	DOA	DOA*01:01:06	4969	-0.000902	8.13e-07
eas	A	A*02:22:01G	DOA	DOA*01:01:06	4969	-0.000902	8.13e-07
eas	A	A*02:243:03	DOA	DOA*01:01:06	4969	-0.00433504	1.88e-05
eas	A	A*02:56:02	DOA	DOA*01:01:06	4969	-0.00221034	4.89e-06
eas	A	A*02:571	DOA	DOA*01:01:06	4969	-0.00672543	4.52e-05
eas	A	A*02:644	DOA	DOA*01:01:06	4969	-0.0025528	6.52e-06
eas	A	A*03:01:01G	DOA	DOA*01:01:06	4974	-0.011907	0.000141776
eas	A	A*03:02:01G	DOA	DOA*01:01:06	4970	-0.00275335	7.58e-06
eas	A	A*03:89:01	DOA	DOA*01:01:06	4969	-0.00156248	2.44e-06
eas	A	A*11:01:01G	DOA	DOA*01:01:06	5001	0.0197128	0.000389
eas	A	A*23:01:01G	DOA	DOA*01:01:06	4969	-0.0046105	2.13e-05
eas	A	A*23:64	DOA	DOA*01:01:06	4969	0	0
eas	A	A*24:02:01G	DOA	DOA*01:01:06	5006	0.0121663	0.000148
eas	A	A*24:03:01G	DOA	DOA*01:01:06	4970	-0.00708929	5.03e-05
eas	A	A*24:104	DOA	DOA*01:01:06	4969	-0.00180437	3.26e-06
eas	A	A*24:25	DOA	DOA*01:01:06	4969	0	0
eas	A	A*25:01:01G	DOA	DOA*01:01:06	4969	-0.0025528	6.52e-06
eas	A	A*26:01:01G	DOA	DOA*01:01:06	4971	-0.00283139	8.02e-06
eas	A	A*29:01:01G	DOA	DOA*01:01:06	4970	0.00684976	4.69e-05
eas	A	A*29:02:01G	DOA	DOA*01:01:06	4969	0.0461608	0.00213082
eas	A	A*29:51	DOA	DOA*01:01:06	4969	-0.00270792	7.33e-06
eas	A	A*30:01:01G	DOA	DOA*01:01:06	4980	-0.0141754	0.000201
eas	A	A*30:02:01G	DOA	DOA*01:01:06	4969	-0.00156248	2.44e-06
eas	A	A*30:04:01G	DOA	DOA*01:01:06	4969	0.24564	0.0603391
eas	A	A*30:10	DOA	DOA*01:01:06	4969	0	0
eas	A	A*31:01:02G	DOA	DOA*01:01:06	4984	-0.0158058	0.00025
eas	A	A*31:02:01G	DOA	DOA*01:01:06	4969	0	0
eas	A	A*32:01:01G	DOA	DOA*01:01:06	4975	-0.00678282	4.6e-05
eas	A	A*33:01:01G	DOA	DOA*01:01:06	4970	-0.00180401	3.25e-06
eas	A	A*33:03:01G	DOA	DOA*01:01:06	5058	-0.00793916	6.3e-05
eas	A	A*34:02:01G	DOA	DOA*01:01:06	4969	-0.000902	8.13e-07
eas	A	A*34:08	DOA	DOA*01:01:06	4969	0	0
eas	A	A*36:01:01G	DOA	DOA*01:01:06	4969	0	0
eas	A	A*66:01:01G	DOA	DOA*01:01:06	4969	-0.00127563	1.63e-06
eas	A	A*66:02:01G	DOA	DOA*01:01:06	4969	0	0
eas	A	A*66:03:01G	DOA	DOA*01:01:06	4969	0	0
eas	A	A*68:01:01G	DOA	DOA*01:01:06	4969	-0.0025528	6.52e-06
eas	A	A*68:01:02G	DOA	DOA*01:01:06	4969	-0.00572673	3.28e-05
eas	A	A*68:02:01G	DOA	DOA*01:01:06	4969	0.0720459	0.00519061
eas	A	A*68:03:01G	DOA	DOA*01:01:06	4969	-0.00127563	1.63e-06
eas	A	A*68:05	DOA	DOA*01:01:06	4969	0	0
eas	A	A*69:01:01G	DOA	DOA*01:01:06	4969	-0.00423932	1.8e-05
eas	A	A*69:01:02	DOA	DOA*01:01:06	4969	-0.00156248	2.44e-06
eas	A	A*69:02	DOA	DOA*01:01:06	4969	0.0102069	0.000104
eas	A	A*74:01:01G	DOA	DOA*01:01:06	4970	-0.00361239	1.3e-05
eas	A	A*80:01:01G	DOA	DOA*01:01:06	4969	0	0
eas	A	A*01:01:01G	DOA	DOA*01:02	4975	0.0343874	0.0011825
eas	A	A*01:02:01G	DOA	DOA*01:02	4969	0	0
eas	A	A*01:405	DOA	DOA*01:02	4969	0.188468	0.0355202
eas	A	A*02:01:01G	DOA	DOA*01:02	4969	0.00180823	3.27e-06
eas	A	A*02:01:02G	DOA	DOA*01:02	4969	-0.00320665	1.03e-05
eas	A	A*02:02:01G	DOA	DOA*01:02	4969	-0.00106802	1.14e-06
eas	A	A*02:04:01G	DOA	DOA*01:02	4969	0	0
eas	A	A*02:05:01G	DOA	DOA*01:02	4969	-0.00414228	1.72e-05
eas	A	A*02:06:01G	DOA	DOA*01:02	4969	0.00776399	6.03e-05
eas	A	A*02:11:01G	DOA	DOA*01:02	4969	-0.00151056	2.28e-06
eas	A	A*02:17:01G	DOA	DOA*01:02	4969	-0.00151056	2.28e-06
eas	A	A*02:195	DOA	DOA*01:02	4969	-0.00106802	1.14e-06
eas	A	A*02:22:01G	DOA	DOA*01:02	4969	-0.00106802	1.14e-06
eas	A	A*02:243:03	DOA	DOA*01:02	4969	-0.00513344	2.64e-05
eas	A	A*02:56:02	DOA	DOA*01:02	4969	-0.00261743	6.85e-06
eas	A	A*02:571	DOA	DOA*01:02	4969	-0.00796407	6.34e-05
eas	A	A*02:644	DOA	DOA*01:02	4969	-0.00302296	9.14e-06
eas	A	A*03:01:01G	DOA	DOA*01:02	4974	0.0693916	0.0048152
eas	A	A*03:02:01G	DOA	DOA*01:02	4970	-0.00326045	1.06e-05
eas	A	A*03:89:01	DOA	DOA*01:02	4969	0.1076	0.0115779
eas	A	A*11:01:01G	DOA	DOA*01:02	5001	-0.0204522	0.000418
eas	A	A*23:01:01G	DOA	DOA*01:02	4969	-0.00545963	2.98e-05
eas	A	A*23:64	DOA	DOA*01:02	4969	0	0
eas	A	A*24:02:01G	DOA	DOA*01:02	5006	-0.00913745	8.35e-05
eas	A	A*24:03:01G	DOA	DOA*01:02	4970	0.0152575	0.000233
eas	A	A*24:104	DOA	DOA*01:02	4969	-0.00213669	4.57e-06
eas	A	A*24:25	DOA	DOA*01:02	4969	0	0
eas	A	A*25:01:01G	DOA	DOA*01:02	4969	-0.00302296	9.14e-06
eas	A	A*26:01:01G	DOA	DOA*01:02	4971	-0.0186578	0.000348
eas	A	A*29:01:01G	DOA	DOA*01:02	4970	-0.0127764	0.000163
eas	A	A*29:02:01G	DOA	DOA*01:02	4969	0.0376773	0.00141958
eas	A	A*29:51	DOA	DOA*01:02	4969	-0.00320665	1.03e-05
eas	A	A*30:01:01G	DOA	DOA*01:02	4980	-0.0046498	2.16e-05
eas	A	A*30:02:01G	DOA	DOA*01:02	4969	-0.00185024	3.42e-06
eas	A	A*30:04:01G	DOA	DOA*01:02	4969	-0.00385547	1.49e-05
eas	A	A*30:10	DOA	DOA*01:02	4969	0	0
eas	A	A*31:01:02G	DOA	DOA*01:02	4984	0.00291689	8.51e-06
eas	A	A*31:02:01G	DOA	DOA*01:02	4969	0	0
eas	A	A*32:01:01G	DOA	DOA*01:02	4975	0.112725	0.0127069
eas	A	A*33:01:01G	DOA	DOA*01:02	4970	-0.00213626	4.56e-06
eas	A	A*33:03:01G	DOA	DOA*01:02	5058	-0.00405824	1.65e-05
eas	A	A*34:02:01G	DOA	DOA*01:02	4969	-0.00106802	1.14e-06
eas	A	A*34:08	DOA	DOA*01:02	4969	0	0
eas	A	A*36:01:01G	DOA	DOA*01:02	4969	0	0
eas	A	A*66:01:01G	DOA	DOA*01:02	4969	-0.00151056	2.28e-06
eas	A	A*66:02:01G	DOA	DOA*01:02	4969	0	0
eas	A	A*66:03:01G	DOA	DOA*01:02	4969	0	0
eas	A	A*68:01:01G	DOA	DOA*01:02	4969	-0.00302296	9.14e-06
eas	A	A*68:01:02G	DOA	DOA*01:02	4969	0.0533918	0.00285068
eas	A	A*68:02:01G	DOA	DOA*01:02	4969	-0.00320665	1.03e-05
eas	A	A*68:03:01G	DOA	DOA*01:02	4969	-0.00151056	2.28e-06
eas	A	A*68:05	DOA	DOA*01:02	4969	0	0
eas	A	A*69:01:01G	DOA	DOA*01:02	4969	-0.00502009	2.52e-05
eas	A	A*69:01:02	DOA	DOA*01:02	4969	0.1076	0.0115779
eas	A	A*69:02	DOA	DOA*01:02	4969	-0.012043	0.000145
eas	A	A*74:01:01G	DOA	DOA*01:02	4970	-0.00427769	1.83e-05
eas	A	A*80:01:01G	DOA	DOA*01:02	4969	0	0
eas	A	A*01:01:01G	DOB	DOB*01:01:01G	4973	-0.0803562	0.00645711
eas	A	A*01:02:01G	DOB	DOB*01:01:01G	4967	0	0
eas	A	A*01:405	DOB	DOB*01:01:01G	4967	-0.0362065	0.00131091
eas	A	A*02:01:01G	DOB	DOB*01:01:01G	4967	-0.0508505	0.00258578
eas	A	A*02:01:02G	DOB	DOB*01:01:01G	4967	0.0152195	0.000232
eas	A	A*02:02:01G	DOB	DOB*01:01:01G	4967	0.00506908	2.57e-05
eas	A	A*02:04:01G	DOB	DOB*01:01:01G	4967	0	0
eas	A	A*02:05:01G	DOB	DOB*01:01:01G	4967	-0.0337016	0.0011358
eas	A	A*02:06:01G	DOB	DOB*01:01:01G	4967	0.00852877	7.27e-05
eas	A	A*02:11:01G	DOB	DOB*01:01:01G	4967	0.00716948	5.14e-05
eas	A	A*02:17:01G	DOB	DOB*01:01:01G	4967	0.00716948	5.14e-05
eas	A	A*02:195	DOB	DOB*01:01:01G	4967	0.00506908	2.57e-05
eas	A	A*02:22:01G	DOB	DOB*01:01:01G	4967	0.00506908	2.57e-05
eas	A	A*02:243:03	DOB	DOB*01:01:01G	4967	-0.0360153	0.0012971
eas	A	A*02:56:02	DOB	DOB*01:01:01G	4967	0.0124229	0.000154
eas	A	A*02:571	DOB	DOB*01:01:01G	4967	-0.0181617	0.00033
eas	A	A*02:644	DOB	DOB*01:01:01G	4967	-0.000256	6.54e-08
eas	A	A*03:01:01G	DOB	DOB*01:01:01G	4972	-0.075501	0.00570041
eas	A	A*03:02:01G	DOB	DOB*01:01:01G	4968	-0.00743981	5.54e-05
eas	A	A*03:89:01	DOB	DOB*01:01:01G	4967	0.00878166	7.71e-05
eas	A	A*11:01:01G	DOB	DOB*01:01:01G	4999	0.104092	0.0108352
eas	A	A*23:01:01G	DOB	DOB*01:01:01G	4967	-0.00654841	4.29e-05
eas	A	A*23:64	DOB	DOB*01:01:01G	4967	0	0
eas	A	A*24:02:01G	DOB	DOB*01:01:01G	5004	-0.0553377	0.00306226
eas	A	A*24:03:01G	DOB	DOB*01:01:01G	4968	0.0346931	0.00120361
eas	A	A*24:104	DOB	DOB*01:01:01G	4967	-0.0105028	0.00011
eas	A	A*24:25	DOB	DOB*01:01:01G	4967	0	0
eas	A	A*25:01:01G	DOB	DOB*01:01:01G	4967	-0.000256	6.54e-08
eas	A	A*26:01:01G	DOB	DOB*01:01:01G	4969	-0.013662	0.000187
eas	A	A*29:01:01G	DOB	DOB*01:01:01G	4968	0.0378954	0.00143606
eas	A	A*29:02:01G	DOB	DOB*01:01:01G	4967	-0.0327701	0.00107388
eas	A	A*29:51	DOB	DOB*01:01:01G	4967	0.0152195	0.000232
eas	A	A*30:01:01G	DOB	DOB*01:01:01G	4978	0.0139602	0.000195
eas	A	A*30:02:01G	DOB	DOB*01:01:01G	4967	-0.0388889	0.00151234
eas	A	A*30:04:01G	DOB	DOB*01:01:01G	4967	-0.00462435	2.14e-05
eas	A	A*30:10	DOB	DOB*01:01:01G	4967	0	0
eas	A	A*31:01:02G	DOB	DOB*01:01:01G	4982	-0.0432496	0.00187053
eas	A	A*31:02:01G	DOB	DOB*01:01:01G	4967	0	0
eas	A	A*32:01:01G	DOB	DOB*01:01:01G	4973	-0.0795298	0.00632499
eas	A	A*33:01:01G	DOB	DOB*01:01:01G	4968	-0.0105047	0.00011
eas	A	A*33:03:01G	DOB	DOB*01:01:01G	5056	-0.0317923	0.00101075
eas	A	A*34:02:01G	DOB	DOB*01:01:01G	4967	-0.0362065	0.00131091
eas	A	A*34:08	DOB	DOB*01:01:01G	4967	0	0
eas	A	A*36:01:01G	DOB	DOB*01:01:01G	4967	0	0
eas	A	A*66:01:01G	DOB	DOB*01:01:01G	4967	0.00716948	5.14e-05
eas	A	A*66:02:01G	DOB	DOB*01:01:01G	4967	0	0
eas	A	A*66:03:01G	DOB	DOB*01:01:01G	4967	0	0
eas	A	A*68:01:01G	DOB	DOB*01:01:01G	4967	-0.0148592	0.000221
eas	A	A*68:01:02G	DOB	DOB*01:01:01G	4967	-0.0202299	0.000409
eas	A	A*68:02:01G	DOB	DOB*01:01:01G	4967	0.00144987	2.1e-06
eas	A	A*68:03:01G	DOB	DOB*01:01:01G	4967	0.00716948	5.14e-05
eas	A	A*68:05	DOB	DOB*01:01:01G	4967	0	0
eas	A	A*69:01:01G	DOB	DOB*01:01:01G	4967	0.00618921	3.83e-05
eas	A	A*69:01:02	DOB	DOB*01:01:01G	4967	0.00878166	7.71e-05
eas	A	A*69:02	DOB	DOB*01:01:01G	4967	0.0421454	0.00177624
eas	A	A*74:01:01G	DOB	DOB*01:01:01G	4968	-0.0210349	0.000442
eas	A	A*80:01:01G	DOB	DOB*01:01:01G	4967	0	0
eas	A	A*01:01:01G	DOB	DOB*01:01:02G	4973	0.0198818	0.000395
eas	A	A*01:02:01G	DOB	DOB*01:01:02G	4967	0	0
eas	A	A*01:405	DOB	DOB*01:01:02G	4967	0.0683971	0.00467816
eas	A	A*02:01:01G	DOB	DOB*01:01:02G	4967	0.0114973	0.000132
eas	A	A*02:01:02G	DOB	DOB*01:01:02G	4967	-0.00839157	7.04e-05
eas	A	A*02:02:01G	DOB	DOB*01:01:02G	4967	-0.00279494	7.81e-06
eas	A	A*02:04:01G	DOB	DOB*01:01:02G	4967	0	0
eas	A	A*02:05:01G	DOB	DOB*01:01:02G	4967	0.0259753	0.000675
eas	A	A*02:06:01G	DOB	DOB*01:01:02G	4967	-0.00860281	7.4e-05
eas	A	A*02:11:01G	DOB	DOB*01:01:02G	4967	-0.00395303	1.56e-05
eas	A	A*02:17:01G	DOB	DOB*01:01:02G	4967	-0.00395303	1.56e-05
eas	A	A*02:195	DOB	DOB*01:01:02G	4967	-0.00279494	7.81e-06
eas	A	A*02:22:01G	DOB	DOB*01:01:02G	4967	-0.00279494	7.81e-06
eas	A	A*02:243:03	DOB	DOB*01:01:02G	4967	-0.0134338	0.00018
eas	A	A*02:56:02	DOB	DOB*01:01:02G	4967	-0.00684961	4.69e-05
eas	A	A*02:571	DOB	DOB*01:01:02G	4967	0.0274193	0.000752
eas	A	A*02:644	DOB	DOB*01:01:02G	4967	-0.00791085	6.26e-05
eas	A	A*03:01:01G	DOB	DOB*01:01:02G	4972	0.0205956	0.000424
eas	A	A*03:02:01G	DOB	DOB*01:01:02G	4968	0.0112292	0.000126
eas	A	A*03:89:01	DOB	DOB*01:01:02G	4967	-0.00484194	2.34e-05
eas	A	A*11:01:01G	DOB	DOB*01:01:02G	4999	-0.0929374	0.00863736
eas	A	A*23:01:01G	DOB	DOB*01:01:02G	4967	-0.0142874	0.000204
eas	A	A*23:64	DOB	DOB*01:01:02G	4967	0	0
eas	A	A*24:02:01G	DOB	DOB*01:01:02G	5004	0.143688	0.0206463
eas	A	A*24:03:01G	DOB	DOB*01:01:02G	4968	-0.0130848	0.000171
eas	A	A*24:104	DOB	DOB*01:01:02G	4967	-0.00559156	3.13e-05
eas	A	A*24:25	DOB	DOB*01:01:02G	4967	0	0
eas	A	A*25:01:01G	DOB	DOB*01:01:02G	4967	-0.00791085	6.26e-05
eas	A	A*26:01:01G	DOB	DOB*01:01:02G	4969	0.00455497	2.07e-05
eas	A	A*29:01:01G	DOB	DOB*01:01:02G	4968	-0.0222267	0.000494
eas	A	A*29:02:01G	DOB	DOB*01:01:02G	4967	0.00342625	1.17e-05
eas	A	A*29:51	DOB	DOB*01:01:02G	4967	-0.00839157	7.04e-05
eas	A	A*30:01:01G	DOB	DOB*01:01:02G	4978	-0.0304058	0.000925
eas	A	A*30:02:01G	DOB	DOB*01:01:02G	4967	-0.00484194	2.34e-05
eas	A	A*30:04:01G	DOB	DOB*01:01:02G	4967	-0.0100895	0.000102
eas	A	A*30:10	DOB	DOB*01:01:02G	4967	0	0
eas	A	A*31:01:02G	DOB	DOB*01:01:02G	4982	-0.00413473	1.71e-05
eas	A	A*31:02:01G	DOB	DOB*01:01:02G	4967	0	0
eas	A	A*32:01:01G	DOB	DOB*01:01:02G	4973	0.0800543	0.00640869
eas	A	A*33:01:01G	DOB	DOB*01:01:02G	4968	-0.00559041	3.13e-05
eas	A	A*33:03:01G	DOB	DOB*01:01:02G	5056	-0.0310567	0.000965
eas	A	A*34:02:01G	DOB	DOB*01:01:02G	4967	-0.00279494	7.81e-06
eas	A	A*34:08	DOB	DOB*01:01:02G	4967	0	0
eas	A	A*36:01:01G	DOB	DOB*01:01:02G	4967	0	0
eas	A	A*66:01:01G	DOB	DOB*01:01:02G	4967	-0.00395303	1.56e-05
eas	A	A*66:02:01G	DOB	DOB*01:01:02G	4967	0	0
eas	A	A*66:03:01G	DOB	DOB*01:01:02G	4967	0	0
eas	A	A*68:01:01G	DOB	DOB*01:01:02G	4967	-0.00791085	6.26e-05
eas	A	A*68:01:02G	DOB	DOB*01:01:02G	4967	0.0161562	0.000261
eas	A	A*68:02:01G	DOB	DOB*01:01:02G	4967	-0.00839157	7.04e-05
eas	A	A*68:03:01G	DOB	DOB*01:01:02G	4967	-0.00395303	1.56e-05
eas	A	A*68:05	DOB	DOB*01:01:02G	4967	0	0
eas	A	A*69:01:01G	DOB	DOB*01:01:02G	4967	-0.0131372	0.000173
eas	A	A*69:01:02	DOB	DOB*01:01:02G	4967	-0.00484194	2.34e-05
eas	A	A*69:02	DOB	DOB*01:01:02G	4967	-0.0315158	0.000993
eas	A	A*74:01:01G	DOB	DOB*01:01:02G	4968	-0.0111944	0.000125
eas	A	A*80:01:01G	DOB	DOB*01:01:02G	4967	0	0
eas	A	A*01:01:01G	DOB	DOB*01:01:03G	4973	0.0833067	0.00694
eas	A	A*01:02:01G	DOB	DOB*01:01:03G	4967	0	0
eas	A	A*01:405	DOB	DOB*01:01:03G	4967	-0.00417629	1.74e-05
eas	A	A*02:01:01G	DOB	DOB*01:01:03G	4967	0.0535076	0.00286306
eas	A	A*02:01:02G	DOB	DOB*01:01:03G	4967	-0.012539	0.000157
eas	A	A*02:02:01G	DOB	DOB*01:01:03G	4967	-0.00417629	1.74e-05
eas	A	A*02:04:01G	DOB	DOB*01:01:03G	4967	0	0
eas	A	A*02:05:01G	DOB	DOB*01:01:03G	4967	0.0225751	0.00051
eas	A	A*02:06:01G	DOB	DOB*01:01:03G	4967	-0.00428821	1.84e-05
eas	A	A*02:11:01G	DOB	DOB*01:01:03G	4967	-0.00590676	3.49e-05
eas	A	A*02:17:01G	DOB	DOB*01:01:03G	4967	-0.00590676	3.49e-05
eas	A	A*02:195	DOB	DOB*01:01:03G	4967	-0.00417629	1.74e-05
eas	A	A*02:22:01G	DOB	DOB*01:01:03G	4967	-0.00417629	1.74e-05
eas	A	A*02:243:03	DOB	DOB*01:01:03G	4967	0.0530465	0.00281393
eas	A	A*02:56:02	DOB	DOB*01:01:03G	4967	-0.0102349	0.000105
eas	A	A*02:571	DOB	DOB*01:01:03G	4967	0.0027424	7.52e-06
eas	A	A*02:644	DOB	DOB*01:01:03G	4967	0.00586405	3.44e-05
eas	A	A*03:01:01G	DOB	DOB*01:01:03G	4972	0.0769735	0.00592492
eas	A	A*03:02:01G	DOB	DOB*01:01:03G	4968	0.00112551	1.27e-06
eas	A	A*03:89:01	DOB	DOB*01:01:03G	4967	-0.007235	5.23e-05
eas	A	A*11:01:01G	DOB	DOB*01:01:03G	4999	-0.0608295	0.00370023
eas	A	A*23:01:01G	DOB	DOB*01:01:03G	4967	0.0179615	0.000323
eas	A	A*23:64	DOB	DOB*01:01:03G	4967	0	0
eas	A	A*24:02:01G	DOB	DOB*01:01:03G	5004	-0.0338011	0.00114252
eas	A	A*24:03:01G	DOB	DOB*01:01:03G	4968	-0.0328265	0.00107758
eas	A	A*24:104	DOB	DOB*01:01:03G	4967	0.0166448	0.000277
eas	A	A*24:25	DOB	DOB*01:01:03G	4967	0	0
eas	A	A*25:01:01G	DOB	DOB*01:01:03G	4967	0.00586405	3.44e-05
eas	A	A*26:01:01G	DOB	DOB*01:01:03G	4969	0.0133435	0.000178
eas	A	A*29:01:01G	DOB	DOB*01:01:03G	4968	-0.030286	0.000917
eas	A	A*29:02:01G	DOB	DOB*01:01:03G	4967	0.037279	0.00138972
eas	A	A*29:51	DOB	DOB*01:01:03G	4967	-0.012539	0.000157
eas	A	A*30:01:01G	DOB	DOB*01:01:03G	4978	0.0044486	1.98e-05
eas	A	A*30:02:01G	DOB	DOB*01:01:03G	4967	0.0504939	0.00254964
eas	A	A*30:04:01G	DOB	DOB*01:01:03G	4967	0.012684	0.000161
eas	A	A*30:10	DOB	DOB*01:01:03G	4967	0	0
eas	A	A*31:01:02G	DOB	DOB*01:01:03G	4982	0.0552574	0.00305338
eas	A	A*31:02:01G	DOB	DOB*01:01:03G	4967	0	0
eas	A	A*32:01:01G	DOB	DOB*01:01:03G	4973	0.0399694	0.00159756
eas	A	A*33:01:01G	DOB	DOB*01:01:03G	4968	0.0166463	0.000277
eas	A	A*33:03:01G	DOB	DOB*01:01:03G	5056	0.0599386	0.00359264
eas	A	A*34:02:01G	DOB	DOB*01:01:03G	4967	0.0458084	0.00209841
eas	A	A*34:08	DOB	DOB*01:01:03G	4967	0	0
eas	A	A*36:01:01G	DOB	DOB*01:01:03G	4967	0	0
eas	A	A*66:01:01G	DOB	DOB*01:01:03G	4967	-0.00590676	3.49e-05
eas	A	A*66:02:01G	DOB	DOB*01:01:03G	4967	0	0
eas	A	A*66:03:01G	DOB	DOB*01:01:03G	4967	0	0
eas	A	A*68:01:01G	DOB	DOB*01:01:03G	4967	0.0235488	0.000555
eas	A	A*68:01:02G	DOB	DOB*01:01:03G	4967	0.0131549	0.000173
eas	A	A*68:02:01G	DOB	DOB*01:01:03G	4967	0.00413601	1.71e-05
eas	A	A*68:03:01G	DOB	DOB*01:01:03G	4967	-0.00590676	3.49e-05
eas	A	A*68:05	DOB	DOB*01:01:03G	4967	0	0
eas	A	A*69:01:01G	DOB	DOB*01:01:03G	4967	0.00172865	2.99e-06
eas	A	A*69:01:02	DOB	DOB*01:01:03G	4967	-0.007235	5.23e-05
eas	A	A*69:02	DOB	DOB*01:01:03G	4967	-0.0289105	0.000836
eas	A	A*74:01:01G	DOB	DOB*01:01:03G	4968	0.0333329	0.00111108
eas	A	A*80:01:01G	DOB	DOB*01:01:03G	4967	0	0
eas	A	A*01:01:01G	DPA1	DPA1*01:03:01G	4976	0.0770736	0.00594034
eas	A	A*01:02:01G	DPA1	DPA1*01:03:01G	4970	0	0
eas	A	A*01:405	DPA1	DPA1*01:03:01G	4970	-0.0136378	0.000186
eas	A	A*02:01:01G	DPA1	DPA1*01:03:01G	4970	0.0153755	0.000236
eas	A	A*02:01:02G	DPA1	DPA1*01:03:01G	4970	0.0224108	0.000502
eas	A	A*02:02:01G	DPA1	DPA1*01:03:01G	4970	0.00746425	5.57e-05
eas	A	A*02:04:01G	DPA1	DPA1*01:03:01G	4970	0	0
eas	A	A*02:05:01G	DPA1	DPA1*01:03:01G	4970	0.0344059	0.00118377
eas	A	A*02:06:01G	DPA1	DPA1*01:03:01G	4970	0.0383035	0.00146716
eas	A	A*02:11:01G	DPA1	DPA1*01:03:01G	4970	-0.0192886	0.000372
eas	A	A*02:17:01G	DPA1	DPA1*01:03:01G	4970	-0.0192886	0.000372
eas	A	A*02:195	DPA1	DPA1*01:03:01G	4970	-0.0136378	0.000186
eas	A	A*02:22:01G	DPA1	DPA1*01:03:01G	4970	0.00746425	5.57e-05
eas	A	A*02:243:03	DPA1	DPA1*01:03:01G	4970	-0.00381181	1.45e-05
eas	A	A*02:56:02	DPA1	DPA1*01:03:01G	4970	-0.016184	0.000262
eas	A	A*02:571	DPA1	DPA1*01:03:01G	4970	-0.0187259	0.000351
eas	A	A*02:644	DPA1	DPA1*01:03:01G	4970	0.0360589	0.00130024
eas	A	A*03:01:01G	DPA1	DPA1*01:03:01G	4975	0.104631	0.0109477
eas	A	A*03:02:01G	DPA1	DPA1*01:03:01G	4971	0.0169288	0.000287
eas	A	A*03:89:01	DPA1	DPA1*01:03:01G	4970	0.0129311	0.000167
eas	A	A*11:01:01G	DPA1	DPA1*01:03:01G	5002	-0.0228385	0.000522
eas	A	A*23:01:01G	DPA1	DPA1*01:03:01G	4970	0.000816	6.67e-07
eas	A	A*23:64	DPA1	DPA1*01:03:01G	4970	0	0
eas	A	A*24:02:01G	DPA1	DPA1*01:03:01G	5007	-0.042871	0.00183792
eas	A	A*24:03:01G	DPA1	DPA1*01:03:01G	4971	-0.0466615	0.00217729
eas	A	A*24:104	DPA1	DPA1*01:03:01G	4970	-0.0272837	0.000744
eas	A	A*24:25	DPA1	DPA1*01:03:01G	4970	0	0
eas	A	A*25:01:01G	DPA1	DPA1*01:03:01G	4970	-0.00127086	1.62e-06
eas	A	A*26:01:01G	DPA1	DPA1*01:03:01G	4972	0.0355303	0.0012624
eas	A	A*29:01:01G	DPA1	DPA1*01:03:01G	4971	0.125875	0.0158445
eas	A	A*29:02:01G	DPA1	DPA1*01:03:01G	4970	0.0145348	0.000211
eas	A	A*29:51	DPA1	DPA1*01:03:01G	4970	0.0294505	0.000867
eas	A	A*30:01:01G	DPA1	DPA1*01:03:01G	4981	-0.024132	0.000582
eas	A	A*30:02:01G	DPA1	DPA1*01:03:01G	4970	0.0129311	0.000167
eas	A	A*30:04:01G	DPA1	DPA1*01:03:01G	4970	0.0269453	0.000726
eas	A	A*30:10	DPA1	DPA1*01:03:01G	4970	0	0
eas	A	A*31:01:02G	DPA1	DPA1*01:03:01G	4985	0.0456015	0.00207949
eas	A	A*31:02:01G	DPA1	DPA1*01:03:01G	4970	0	0
eas	A	A*32:01:01G	DPA1	DPA1*01:03:01G	4976	0.0204389	0.000418
eas	A	A*33:01:01G	DPA1	DPA1*01:03:01G	4971	-0.00616931	3.81e-05
eas	A	A*33:03:01G	DPA1	DPA1*01:03:01G	5059	0.15958	0.0254658
eas	A	A*34:02:01G	DPA1	DPA1*01:03:01G	4970	-0.0136378	0.000186
eas	A	A*34:08	DPA1	DPA1*01:03:01G	4970	0	0
eas	A	A*36:01:01G	DPA1	DPA1*01:03:01G	4970	0	0
eas	A	A*66:01:01G	DPA1	DPA1*01:03:01G	4970	-0.00436577	1.91e-05
eas	A	A*66:02:01G	DPA1	DPA1*01:03:01G	4970	0	0
eas	A	A*66:03:01G	DPA1	DPA1*01:03:01G	4970	0	0
eas	A	A*68:01:01G	DPA1	DPA1*01:03:01G	4970	0.013661	0.000187
eas	A	A*68:01:02G	DPA1	DPA1*01:03:01G	4970	0.0339957	0.0011557
eas	A	A*68:02:01G	DPA1	DPA1*01:03:01G	4970	0.0364901	0.00133153
eas	A	A*68:03:01G	DPA1	DPA1*01:03:01G	4970	0.0404029	0.00163239
eas	A	A*68:05	DPA1	DPA1*01:03:01G	4970	0	0
eas	A	A*69:01:01G	DPA1	DPA1*01:03:01G	4970	-0.0100003	0.0001
eas	A	A*69:01:02	DPA1	DPA1*01:03:01G	4970	-0.023626	0.000558
eas	A	A*69:02	DPA1	DPA1*01:03:01G	4970	-0.0194548	0.000378
eas	A	A*74:01:01G	DPA1	DPA1*01:03:01G	4971	-0.00178757	3.2e-06
eas	A	A*80:01:01G	DPA1	DPA1*01:03:01G	4970	0	0
eas	A	A*01:01:01G	DPA1	DPA1*01:04:01	4976	0.0330883	0.00109483
eas	A	A*01:02:01G	DPA1	DPA1*01:04:01	4970	0	0
eas	A	A*01:405	DPA1	DPA1*01:04:01	4970	-0.000349	1.22e-07
eas	A	A*02:01:01G	DPA1	DPA1*01:04:01	4970	-0.00781384	6.11e-05
eas	A	A*02:01:02G	DPA1	DPA1*01:04:01	4970	-0.00104677	1.1e-06
eas	A	A*02:02:01G	DPA1	DPA1*01:04:01	4970	-0.000349	1.22e-07
eas	A	A*02:04:01G	DPA1	DPA1*01:04:01	4970	0	0
eas	A	A*02:05:01G	DPA1	DPA1*01:04:01	4970	-0.00135219	1.83e-06
eas	A	A*02:06:01G	DPA1	DPA1*01:04:01	4970	-0.00700856	4.91e-05
eas	A	A*02:11:01G	DPA1	DPA1*01:04:01	4970	-0.000493	2.43e-07
eas	A	A*02:17:01G	DPA1	DPA1*01:04:01	4970	-0.000493	2.43e-07
eas	A	A*02:195	DPA1	DPA1*01:04:01	4970	-0.000349	1.22e-07
eas	A	A*02:22:01G	DPA1	DPA1*01:04:01	4970	-0.000349	1.22e-07
eas	A	A*02:243:03	DPA1	DPA1*01:04:01	4970	-0.00167574	2.81e-06
eas	A	A*02:56:02	DPA1	DPA1*01:04:01	4970	-0.000854	7.3e-07
eas	A	A*02:571	DPA1	DPA1*01:04:01	4970	-0.00259976	6.76e-06
eas	A	A*02:644	DPA1	DPA1*01:04:01	4970	-0.000987	9.74e-07
eas	A	A*03:01:01G	DPA1	DPA1*01:04:01	4975	-0.00460271	2.12e-05
eas	A	A*03:02:01G	DPA1	DPA1*01:04:01	4971	-0.00106433	1.13e-06
eas	A	A*03:89:01	DPA1	DPA1*01:04:01	4970	-0.000604	3.65e-07
eas	A	A*11:01:01G	DPA1	DPA1*01:04:01	5002	-0.0178162	0.000317
eas	A	A*23:01:01G	DPA1	DPA1*01:04:01	4970	-0.00178222	3.18e-06
eas	A	A*23:64	DPA1	DPA1*01:04:01	4970	0	0
eas	A	A*24:02:01G	DPA1	DPA1*01:04:01	5007	0.0118817	0.000141
eas	A	A*24:03:01G	DPA1	DPA1*01:04:01	4971	-0.00274041	7.51e-06
eas	A	A*24:104	DPA1	DPA1*01:04:01	4970	-0.000697	4.86e-07
eas	A	A*24:25	DPA1	DPA1*01:04:01	4970	0	0
eas	A	A*25:01:01G	DPA1	DPA1*01:04:01	4970	-0.000987	9.74e-07
eas	A	A*26:01:01G	DPA1	DPA1*01:04:01	4972	-0.00609054	3.71e-05
eas	A	A*29:01:01G	DPA1	DPA1*01:04:01	4971	-0.00417065	1.74e-05
eas	A	A*29:02:01G	DPA1	DPA1*01:04:01	4970	-0.00156216	2.44e-06
eas	A	A*29:51	DPA1	DPA1*01:04:01	4970	-0.00104677	1.1e-06
eas	A	A*30:01:01G	DPA1	DPA1*01:04:01	4981	0.0577359	0.00333343
eas	A	A*30:02:01G	DPA1	DPA1*01:04:01	4970	-0.000604	3.65e-07
eas	A	A*30:04:01G	DPA1	DPA1*01:04:01	4970	-0.00125856	1.58e-06
eas	A	A*30:10	DPA1	DPA1*01:04:01	4970	0	0
eas	A	A*31:01:02G	DPA1	DPA1*01:04:01	4985	-0.00610983	3.73e-05
eas	A	A*31:02:01G	DPA1	DPA1*01:04:01	4970	0	0
eas	A	A*32:01:01G	DPA1	DPA1*01:04:01	4976	-0.00262195	6.87e-06
eas	A	A*33:01:01G	DPA1	DPA1*01:04:01	4971	-0.000697	4.86e-07
eas	A	A*33:03:01G	DPA1	DPA1*01:04:01	5059	0.00792012	6.27e-05
eas	A	A*34:02:01G	DPA1	DPA1*01:04:01	4970	-0.000349	1.22e-07
eas	A	A*34:08	DPA1	DPA1*01:04:01	4970	0	0
eas	A	A*36:01:01G	DPA1	DPA1*01:04:01	4970	0	0
eas	A	A*66:01:01G	DPA1	DPA1*01:04:01	4970	-0.000493	2.43e-07
eas	A	A*66:02:01G	DPA1	DPA1*01:04:01	4970	0	0
eas	A	A*66:03:01G	DPA1	DPA1*01:04:01	4970	0	0
eas	A	A*68:01:01G	DPA1	DPA1*01:04:01	4970	-0.000987	9.74e-07
eas	A	A*68:01:02G	DPA1	DPA1*01:04:01	4970	-0.00221371	4.9e-06
eas	A	A*68:02:01G	DPA1	DPA1*01:04:01	4970	-0.00104677	1.1e-06
eas	A	A*68:03:01G	DPA1	DPA1*01:04:01	4970	-0.000493	2.43e-07
eas	A	A*68:05	DPA1	DPA1*01:04:01	4970	0	0
eas	A	A*69:01:01G	DPA1	DPA1*01:04:01	4970	-0.00163874	2.69e-06
eas	A	A*69:01:02	DPA1	DPA1*01:04:01	4970	-0.000604	3.65e-07
eas	A	A*69:02	DPA1	DPA1*01:04:01	4970	-0.00393127	1.55e-05
eas	A	A*74:01:01G	DPA1	DPA1*01:04:01	4971	-0.00139639	1.95e-06
eas	A	A*80:01:01G	DPA1	DPA1*01:04:01	4970	0	0
eas	A	A*01:01:01G	DPA1	DPA1*01:05:01G	4976	0	0
eas	A	A*01:02:01G	DPA1	DPA1*01:05:01G	4970	0	0
eas	A	A*01:405	DPA1	DPA1*01:05:01G	4970	0	0
eas	A	A*02:01:01G	DPA1	DPA1*01:05:01G	4970	0	0
eas	A	A*02:01:02G	DPA1	DPA1*01:05:01G	4970	0	0
eas	A	A*02:02:01G	DPA1	DPA1*01:05:01G	4970	0	0
eas	A	A*02:04:01G	DPA1	DPA1*01:05:01G	4970	0	0
eas	A	A*02:05:01G	DPA1	DPA1*01:05:01G	4970	0	0
eas	A	A*02:06:01G	DPA1	DPA1*01:05:01G	4970	0	0
eas	A	A*02:11:01G	DPA1	DPA1*01:05:01G	4970	0	0
eas	A	A*02:17:01G	DPA1	DPA1*01:05:01G	4970	0	0
eas	A	A*02:195	DPA1	DPA1*01:05:01G	4970	0	0
eas	A	A*02:22:01G	DPA1	DPA1*01:05:01G	4970	0	0
eas	A	A*02:243:03	DPA1	DPA1*01:05:01G	4970	0	0
eas	A	A*02:56:02	DPA1	DPA1*01:05:01G	4970	0	0
eas	A	A*02:571	DPA1	DPA1*01:05:01G	4970	0	0
eas	A	A*02:644	DPA1	DPA1*01:05:01G	4970	0	0
eas	A	A*03:01:01G	DPA1	DPA1*01:05:01G	4975	0	0
eas	A	A*03:02:01G	DPA1	DPA1*01:05:01G	4971	0	0
eas	A	A*03:89:01	DPA1	DPA1*01:05:01G	4970	0	0
eas	A	A*11:01:01G	DPA1	DPA1*01:05:01G	5002	0	0
eas	A	A*23:01:01G	DPA1	DPA1*01:05:01G	4970	0	0
eas	A	A*23:64	DPA1	DPA1*01:05:01G	4970	0	0
eas	A	A*24:02:01G	DPA1	DPA1*01:05:01G	5007	0	0
eas	A	A*24:03:01G	DPA1	DPA1*01:05:01G	4971	0	0
eas	A	A*24:104	DPA1	DPA1*01:05:01G	4970	0	0
eas	A	A*24:25	DPA1	DPA1*01:05:01G	4970	0	0
eas	A	A*25:01:01G	DPA1	DPA1*01:05:01G	4970	0	0
eas	A	A*26:01:01G	DPA1	DPA1*01:05:01G	4972	0	0
eas	A	A*29:01:01G	DPA1	DPA1*01:05:01G	4971	0	0
eas	A	A*29:02:01G	DPA1	DPA1*01:05:01G	4970	0	0
eas	A	A*29:51	DPA1	DPA1*01:05:01G	4970	0	0
eas	A	A*30:01:01G	DPA1	DPA1*01:05:01G	4981	0	0
eas	A	A*30:02:01G	DPA1	DPA1*01:05:01G	4970	0	0
eas	A	A*30:04:01G	DPA1	DPA1*01:05:01G	4970	0	0
eas	A	A*30:10	DPA1	DPA1*01:05:01G	4970	0	0
eas	A	A*31:01:02G	DPA1	DPA1*01:05:01G	4985	0	0
eas	A	A*31:02:01G	DPA1	DPA1*01:05:01G	4970	0	0
eas	A	A*32:01:01G	DPA1	DPA1*01:05:01G	4976	0	0
eas	A	A*33:01:01G	DPA1	DPA1*01:05:01G	4971	0	0
eas	A	A*33:03:01G	DPA1	DPA1*01:05:01G	5059	0	0
eas	A	A*34:02:01G	DPA1	DPA1*01:05:01G	4970	0	0
eas	A	A*34:08	DPA1	DPA1*01:05:01G	4970	0	0
eas	A	A*36:01:01G	DPA1	DPA1*01:05:01G	4970	0	0
eas	A	A*66:01:01G	DPA1	DPA1*01:05:01G	4970	0	0
eas	A	A*66:02:01G	DPA1	DPA1*01:05:01G	4970	0	0
eas	A	A*66:03:01G	DPA1	DPA1*01:05:01G	4970	0	0
eas	A	A*68:01:01G	DPA1	DPA1*01:05:01G	4970	0	0
eas	A	A*68:01:02G	DPA1	DPA1*01:05:01G	4970	0	0
eas	A	A*68:02:01G	DPA1	DPA1*01:05:01G	4970	0	0
eas	A	A*68:03:01G	DPA1	DPA1*01:05:01G	4970	0	0
eas	A	A*68:05	DPA1	DPA1*01:05:01G	4970	0	0
eas	A	A*69:01:01G	DPA1	DPA1*01:05:01G	4970	0	0
eas	A	A*69:01:02	DPA1	DPA1*01:05:01G	4970	0	0
eas	A	A*69:02	DPA1	DPA1*01:05:01G	4970	0	0
eas	A	A*74:01:01G	DPA1	DPA1*01:05:01G	4971	0	0
eas	A	A*80:01:01G	DPA1	DPA1*01:05:01G	4970	0	0
eas	A	A*01:01:01G	DPA1	DPA1*02:01:01G	4976	0.058581	0.00343174
eas	A	A*01:02:01G	DPA1	DPA1*02:01:01G	4970	0	0
eas	A	A*01:405	DPA1	DPA1*02:01:01G	4970	-0.00707004	5e-05
eas	A	A*02:01:01G	DPA1	DPA1*02:01:01G	4970	-0.0148778	0.000221
eas	A	A*02:01:02G	DPA1	DPA1*02:01:01G	4970	0.000144	2.08e-08
eas	A	A*02:02:01G	DPA1	DPA1*02:01:01G	4970	0.024961	0.000623
eas	A	A*02:04:01G	DPA1	DPA1*02:01:01G	4970	0	0
eas	A	A*02:05:01G	DPA1	DPA1*02:01:01G	4970	0.0222716	0.000496
eas	A	A*02:06:01G	DPA1	DPA1*02:01:01G	4970	-0.0252015	0.000635
eas	A	A*02:11:01G	DPA1	DPA1*02:01:01G	4970	0.0126521	0.00016
eas	A	A*02:17:01G	DPA1	DPA1*02:01:01G	4970	-0.00999955	0.0001
eas	A	A*02:195	DPA1	DPA1*02:01:01G	4970	-0.00707004	5e-05
eas	A	A*02:22:01G	DPA1	DPA1*02:01:01G	4970	0.024961	0.000623
eas	A	A*02:243:03	DPA1	DPA1*02:01:01G	4970	-0.00720692	5.19e-05
eas	A	A*02:56:02	DPA1	DPA1*02:01:01G	4970	-0.0173267	0.0003
eas	A	A*02:571	DPA1	DPA1*02:01:01G	4970	0.0124209	0.000154
eas	A	A*02:644	DPA1	DPA1*02:01:01G	4970	-0.0200112	0.0004
eas	A	A*03:01:01G	DPA1	DPA1*02:01:01G	4975	0.0123959	0.000154
eas	A	A*03:02:01G	DPA1	DPA1*02:01:01G	4971	0.0228724	0.000523
eas	A	A*03:89:01	DPA1	DPA1*02:01:01G	4970	0.00624874	3.9e-05
eas	A	A*11:01:01G	DPA1	DPA1*02:01:01G	5002	-0.0810635	0.00657129
eas	A	A*23:01:01G	DPA1	DPA1*02:01:01G	4970	0.0205378	0.000422
eas	A	A*23:64	DPA1	DPA1*02:01:01G	4970	0	0
eas	A	A*24:02:01G	DPA1	DPA1*02:01:01G	5007	0.0250081	0.000625
eas	A	A*24:03:01G	DPA1	DPA1*02:01:01G	4971	0.0922444	0.00850903
eas	A	A*24:104	DPA1	DPA1*02:01:01G	4970	0.0178964	0.00032
eas	A	A*24:25	DPA1	DPA1*02:01:01G	4970	0	0
eas	A	A*25:01:01G	DPA1	DPA1*02:01:01G	4970	0.0139868	0.000196
eas	A	A*26:01:01G	DPA1	DPA1*02:01:01G	4972	-0.00526982	2.78e-05
eas	A	A*29:01:01G	DPA1	DPA1*02:01:01G	4971	-0.0316259	0.0010002
eas	A	A*29:02:01G	DPA1	DPA1*02:01:01G	4970	0.0113778	0.000129
eas	A	A*29:51	DPA1	DPA1*02:01:01G	4970	-0.0212272	0.000451
eas	A	A*30:01:01G	DPA1	DPA1*02:01:01G	4981	0.166262	0.027643
eas	A	A*30:02:01G	DPA1	DPA1*02:01:01G	4970	-0.0122481	0.00015
eas	A	A*30:04:01G	DPA1	DPA1*02:01:01G	4970	-0.0166276	0.000276
eas	A	A*30:10	DPA1	DPA1*02:01:01G	4970	0	0
eas	A	A*31:01:02G	DPA1	DPA1*02:01:01G	4985	-0.0127144	0.000162
eas	A	A*31:02:01G	DPA1	DPA1*02:01:01G	4970	0	0
eas	A	A*32:01:01G	DPA1	DPA1*02:01:01G	4976	0.0216209	0.000467
eas	A	A*33:01:01G	DPA1	DPA1*02:01:01G	4971	0.00187882	3.53e-06
eas	A	A*33:03:01G	DPA1	DPA1*02:01:01G	5059	0.0359859	0.00129498
eas	A	A*34:02:01G	DPA1	DPA1*02:01:01G	4970	-0.00707004	5e-05
eas	A	A*34:08	DPA1	DPA1*02:01:01G	4970	0	0
eas	A	A*36:01:01G	DPA1	DPA1*02:01:01G	4970	0	0
eas	A	A*66:01:01G	DPA1	DPA1*02:01:01G	4970	0.0126521	0.00016
eas	A	A*66:02:01G	DPA1	DPA1*02:01:01G	4970	0	0
eas	A	A*66:03:01G	DPA1	DPA1*02:01:01G	4970	0	0
eas	A	A*68:01:01G	DPA1	DPA1*02:01:01G	4970	0.0366522	0.00134338
eas	A	A*68:01:02G	DPA1	DPA1*02:01:01G	4970	0.0262923	0.000691
eas	A	A*68:02:01G	DPA1	DPA1*02:01:01G	4970	0.0108297	0.000117
eas	A	A*68:03:01G	DPA1	DPA1*02:01:01G	4970	-0.00999955	0.0001
eas	A	A*68:05	DPA1	DPA1*02:01:01G	4970	0	0
eas	A	A*69:01:01G	DPA1	DPA1*02:01:01G	4970	-0.00585761	3.43e-05
eas	A	A*69:01:02	DPA1	DPA1*02:01:01G	4970	0.00624874	3.9e-05
eas	A	A*69:02	DPA1	DPA1*02:01:01G	4970	-0.0418557	0.0017519
eas	A	A*74:01:01G	DPA1	DPA1*02:01:01G	4971	0.0037622	1.42e-05
eas	A	A*80:01:01G	DPA1	DPA1*02:01:01G	4970	0	0
eas	A	A*01:01:01G	DPA1	DPA1*02:01:02G	4976	0.0912057	0.00831848
eas	A	A*01:02:01G	DPA1	DPA1*02:01:02G	4970	0	0
eas	A	A*01:405	DPA1	DPA1*02:01:02G	4970	-0.000754	5.68e-07
eas	A	A*02:01:01G	DPA1	DPA1*02:01:02G	4970	0.0194589	0.000379
eas	A	A*02:01:02G	DPA1	DPA1*02:01:02G	4970	-0.00226378	5.12e-06
eas	A	A*02:02:01G	DPA1	DPA1*02:01:02G	4970	-0.000754	5.68e-07
eas	A	A*02:04:01G	DPA1	DPA1*02:01:02G	4970	0	0
eas	A	A*02:05:01G	DPA1	DPA1*02:01:02G	4970	-0.0029243	8.55e-06
eas	A	A*02:06:01G	DPA1	DPA1*02:01:02G	4970	-0.015157	0.00023
eas	A	A*02:11:01G	DPA1	DPA1*02:01:02G	4970	-0.00106641	1.14e-06
eas	A	A*02:17:01G	DPA1	DPA1*02:01:02G	4970	-0.00106641	1.14e-06
eas	A	A*02:195	DPA1	DPA1*02:01:02G	4970	-0.000754	5.68e-07
eas	A	A*02:22:01G	DPA1	DPA1*02:01:02G	4970	-0.000754	5.68e-07
eas	A	A*02:243:03	DPA1	DPA1*02:01:02G	4970	-0.00362403	1.31e-05
eas	A	A*02:56:02	DPA1	DPA1*02:01:02G	4970	-0.00184781	3.41e-06
eas	A	A*02:571	DPA1	DPA1*02:01:02G	4970	-0.00562235	3.16e-05
eas	A	A*02:644	DPA1	DPA1*02:01:02G	4970	0.0925666	0.00856858
eas	A	A*03:01:01G	DPA1	DPA1*02:01:02G	4975	0.00969726	9.4e-05
eas	A	A*03:02:01G	DPA1	DPA1*02:01:02G	4971	-0.00230176	5.3e-06
eas	A	A*03:89:01	DPA1	DPA1*02:01:02G	4970	-0.00130621	1.71e-06
eas	A	A*11:01:01G	DPA1	DPA1*02:01:02G	5002	-0.0259293	0.000672
eas	A	A*23:01:01G	DPA1	DPA1*02:01:02G	4970	-0.0038543	1.49e-05
eas	A	A*23:64	DPA1	DPA1*02:01:02G	4970	0	0
eas	A	A*24:02:01G	DPA1	DPA1*02:01:02G	5007	-0.0230688	0.000532
eas	A	A*24:03:01G	DPA1	DPA1*02:01:02G	4971	-0.00592653	3.51e-05
eas	A	A*24:104	DPA1	DPA1*02:01:02G	4970	-0.00150843	2.28e-06
eas	A	A*24:25	DPA1	DPA1*02:01:02G	4970	0	0
eas	A	A*25:01:01G	DPA1	DPA1*02:01:02G	4970	0.187267	0.0350691
eas	A	A*26:01:01G	DPA1	DPA1*02:01:02G	4972	0.017705	0.000313
eas	A	A*29:01:01G	DPA1	DPA1*02:01:02G	4971	-0.00901963	8.14e-05
eas	A	A*29:02:01G	DPA1	DPA1*02:01:02G	4970	0.0565882	0.00320222
eas	A	A*29:51	DPA1	DPA1*02:01:02G	4970	-0.00226378	5.12e-06
eas	A	A*30:01:01G	DPA1	DPA1*02:01:02G	4981	-0.0118504	0.00014
eas	A	A*30:02:01G	DPA1	DPA1*02:01:02G	4970	-0.00130621	1.71e-06
eas	A	A*30:04:01G	DPA1	DPA1*02:01:02G	4970	-0.00272183	7.41e-06
eas	A	A*30:10	DPA1	DPA1*02:01:02G	4970	0	0
eas	A	A*31:01:02G	DPA1	DPA1*02:01:02G	4985	0.0173379	0.000301
eas	A	A*31:02:01G	DPA1	DPA1*02:01:02G	4970	0	0
eas	A	A*32:01:01G	DPA1	DPA1*02:01:02G	4976	-0.00567033	3.22e-05
eas	A	A*33:01:01G	DPA1	DPA1*02:01:02G	4971	-0.00150812	2.27e-06
eas	A	A*33:03:01G	DPA1	DPA1*02:01:02G	5059	-0.0153232	0.000235
eas	A	A*34:02:01G	DPA1	DPA1*02:01:02G	4970	-0.000754	5.68e-07
eas	A	A*34:08	DPA1	DPA1*02:01:02G	4970	0	0
eas	A	A*36:01:01G	DPA1	DPA1*02:01:02G	4970	0	0
eas	A	A*66:01:01G	DPA1	DPA1*02:01:02G	4970	-0.00106641	1.14e-06
eas	A	A*66:02:01G	DPA1	DPA1*02:01:02G	4970	0	0
eas	A	A*66:03:01G	DPA1	DPA1*02:01:02G	4970	0	0
eas	A	A*68:01:01G	DPA1	DPA1*02:01:02G	4970	-0.0021341	4.55e-06
eas	A	A*68:01:02G	DPA1	DPA1*02:01:02G	4970	-0.00478746	2.29e-05
eas	A	A*68:02:01G	DPA1	DPA1*02:01:02G	4970	0.0870299	0.00757421
eas	A	A*68:03:01G	DPA1	DPA1*02:01:02G	4970	-0.00106641	1.14e-06
eas	A	A*68:05	DPA1	DPA1*02:01:02G	4970	0	0
eas	A	A*69:01:01G	DPA1	DPA1*02:01:02G	4970	-0.00354401	1.26e-05
eas	A	A*69:01:02	DPA1	DPA1*02:01:02G	4970	-0.00130621	1.71e-06
eas	A	A*69:02	DPA1	DPA1*02:01:02G	4970	-0.00850193	7.23e-05
eas	A	A*74:01:01G	DPA1	DPA1*02:01:02G	4971	-0.0030199	9.12e-06
eas	A	A*80:01:01G	DPA1	DPA1*02:01:02G	4970	0	0
eas	A	A*01:01:01G	DPA1	DPA1*02:01:04	4976	-0.00298211	8.89e-06
eas	A	A*01:02:01G	DPA1	DPA1*02:01:04	4970	0	0
eas	A	A*01:405	DPA1	DPA1*02:01:04	4970	-0.000201	4.05e-08
eas	A	A*02:01:01G	DPA1	DPA1*02:01:04	4970	-0.00451042	2.03e-05
eas	A	A*02:01:02G	DPA1	DPA1*02:01:04	4970	-0.000604	3.65e-07
eas	A	A*02:02:01G	DPA1	DPA1*02:01:04	4970	-0.000201	4.05e-08
eas	A	A*02:04:01G	DPA1	DPA1*02:01:04	4970	0	0
eas	A	A*02:05:01G	DPA1	DPA1*02:01:04	4970	-0.000781	6.09e-07
eas	A	A*02:06:01G	DPA1	DPA1*02:01:04	4970	-0.00404558	1.64e-05
eas	A	A*02:11:01G	DPA1	DPA1*02:01:04	4970	-0.000285	8.1e-08
eas	A	A*02:17:01G	DPA1	DPA1*02:01:04	4970	-0.000285	8.1e-08
eas	A	A*02:195	DPA1	DPA1*02:01:04	4970	-0.000201	4.05e-08
eas	A	A*02:22:01G	DPA1	DPA1*02:01:04	4970	-0.000201	4.05e-08
eas	A	A*02:243:03	DPA1	DPA1*02:01:04	4970	-0.000967	9.36e-07
eas	A	A*02:56:02	DPA1	DPA1*02:01:04	4970	-0.000493	2.43e-07
eas	A	A*02:571	DPA1	DPA1*02:01:04	4970	-0.00150067	2.25e-06
eas	A	A*02:644	DPA1	DPA1*02:01:04	4970	-0.00057	3.24e-07
eas	A	A*03:01:01G	DPA1	DPA1*02:01:04	4975	-0.00265684	7.06e-06
eas	A	A*03:02:01G	DPA1	DPA1*02:01:04	4971	-0.000614	3.77e-07
eas	A	A*03:89:01	DPA1	DPA1*02:01:04	4970	-0.000349	1.22e-07
eas	A	A*11:01:01G	DPA1	DPA1*02:01:04	5002	0.0132588	0.000176
eas	A	A*23:01:01G	DPA1	DPA1*02:01:04	4970	-0.00102876	1.06e-06
eas	A	A*23:64	DPA1	DPA1*02:01:04	4970	0	0
eas	A	A*24:02:01G	DPA1	DPA1*02:01:04	5007	-0.00970718	9.42e-05
eas	A	A*24:03:01G	DPA1	DPA1*02:01:04	4971	-0.00158186	2.5e-06
eas	A	A*24:104	DPA1	DPA1*02:01:04	4970	-0.000403	1.62e-07
eas	A	A*24:25	DPA1	DPA1*02:01:04	4970	0	0
eas	A	A*25:01:01G	DPA1	DPA1*02:01:04	4970	-0.00057	3.24e-07
eas	A	A*26:01:01G	DPA1	DPA1*02:01:04	4972	-0.00351567	1.24e-05
eas	A	A*29:01:01G	DPA1	DPA1*02:01:04	4971	-0.00240744	5.8e-06
eas	A	A*29:02:01G	DPA1	DPA1*02:01:04	4970	-0.000902	8.13e-07
eas	A	A*29:51	DPA1	DPA1*02:01:04	4970	-0.000604	3.65e-07
eas	A	A*30:01:01G	DPA1	DPA1*02:01:04	4981	-0.00316301	1e-05
eas	A	A*30:02:01G	DPA1	DPA1*02:01:04	4970	-0.000349	1.22e-07
eas	A	A*30:04:01G	DPA1	DPA1*02:01:04	4970	-0.000726	5.28e-07
eas	A	A*30:10	DPA1	DPA1*02:01:04	4970	0	0
eas	A	A*31:01:02G	DPA1	DPA1*02:01:04	4985	-0.0035268	1.24e-05
eas	A	A*31:02:01G	DPA1	DPA1*02:01:04	4970	0	0
eas	A	A*32:01:01G	DPA1	DPA1*02:01:04	4976	-0.00151348	2.29e-06
eas	A	A*33:01:01G	DPA1	DPA1*02:01:04	4971	-0.000403	1.62e-07
eas	A	A*33:03:01G	DPA1	DPA1*02:01:04	5059	-0.00645235	4.16e-05
eas	A	A*34:02:01G	DPA1	DPA1*02:01:04	4970	-0.000201	4.05e-08
eas	A	A*34:08	DPA1	DPA1*02:01:04	4970	0	0
eas	A	A*36:01:01G	DPA1	DPA1*02:01:04	4970	0	0
eas	A	A*66:01:01G	DPA1	DPA1*02:01:04	4970	-0.000285	8.1e-08
eas	A	A*66:02:01G	DPA1	DPA1*02:01:04	4970	0	0
eas	A	A*66:03:01G	DPA1	DPA1*02:01:04	4970	0	0
eas	A	A*68:01:01G	DPA1	DPA1*02:01:04	4970	-0.00057	3.24e-07
eas	A	A*68:01:02G	DPA1	DPA1*02:01:04	4970	-0.00127783	1.63e-06
eas	A	A*68:02:01G	DPA1	DPA1*02:01:04	4970	-0.000604	3.65e-07
eas	A	A*68:03:01G	DPA1	DPA1*02:01:04	4970	-0.000285	8.1e-08
eas	A	A*68:05	DPA1	DPA1*02:01:04	4970	0	0
eas	A	A*69:01:01G	DPA1	DPA1*02:01:04	4970	-0.000946	8.95e-07
eas	A	A*69:01:02	DPA1	DPA1*02:01:04	4970	-0.000349	1.22e-07
eas	A	A*69:02	DPA1	DPA1*02:01:04	4970	-0.00226926	5.15e-06
eas	A	A*74:01:01G	DPA1	DPA1*02:01:04	4971	-0.000806	6.5e-07
eas	A	A*80:01:01G	DPA1	DPA1*02:01:04	4970	0	0
eas	A	A*01:01:01G	DPA1	DPA1*02:01:07	4976	-0.00421776	1.78e-05
eas	A	A*01:02:01G	DPA1	DPA1*02:01:07	4970	0	0
eas	A	A*01:405	DPA1	DPA1*02:01:07	4970	-0.000285	8.1e-08
eas	A	A*02:01:01G	DPA1	DPA1*02:01:07	4970	-0.00637933	4.07e-05
eas	A	A*02:01:02G	DPA1	DPA1*02:01:07	4970	-0.000855	7.3e-07
eas	A	A*02:02:01G	DPA1	DPA1*02:01:07	4970	-0.000285	8.1e-08
eas	A	A*02:04:01G	DPA1	DPA1*02:01:07	4970	0	0
eas	A	A*02:05:01G	DPA1	DPA1*02:01:07	4970	-0.00110395	1.22e-06
eas	A	A*02:06:01G	DPA1	DPA1*02:01:07	4970	-0.00572189	3.27e-05
eas	A	A*02:11:01G	DPA1	DPA1*02:01:07	4970	-0.000403	1.62e-07
eas	A	A*02:17:01G	DPA1	DPA1*02:01:07	4970	-0.000403	1.62e-07
eas	A	A*02:195	DPA1	DPA1*02:01:07	4970	-0.000285	8.1e-08
eas	A	A*02:22:01G	DPA1	DPA1*02:01:07	4970	-0.000285	8.1e-08
eas	A	A*02:243:03	DPA1	DPA1*02:01:07	4970	-0.0013681	1.87e-06
eas	A	A*02:56:02	DPA1	DPA1*02:01:07	4970	-0.000698	4.87e-07
eas	A	A*02:571	DPA1	DPA1*02:01:07	4970	-0.00212248	4.5e-06
eas	A	A*02:644	DPA1	DPA1*02:01:07	4970	-0.000806	6.49e-07
eas	A	A*03:01:01G	DPA1	DPA1*02:01:07	4975	-0.00375772	1.41e-05
eas	A	A*03:02:01G	DPA1	DPA1*02:01:07	4971	-0.000869	7.55e-07
eas	A	A*03:89:01	DPA1	DPA1*02:01:07	4970	-0.000493	2.43e-07
eas	A	A*11:01:01G	DPA1	DPA1*02:01:07	5002	-0.0145454	0.000212
eas	A	A*23:01:01G	DPA1	DPA1*02:01:07	4970	0.137612	0.0189371
eas	A	A*23:64	DPA1	DPA1*02:01:07	4970	0	0
eas	A	A*24:02:01G	DPA1	DPA1*02:01:07	5007	0.00384297	1.48e-05
eas	A	A*24:03:01G	DPA1	DPA1*02:01:07	4971	-0.00223731	5.01e-06
eas	A	A*24:104	DPA1	DPA1*02:01:07	4970	-0.000569	3.24e-07
eas	A	A*24:25	DPA1	DPA1*02:01:07	4970	0	0
eas	A	A*25:01:01G	DPA1	DPA1*02:01:07	4970	-0.000806	6.49e-07
eas	A	A*26:01:01G	DPA1	DPA1*02:01:07	4972	-0.00497241	2.47e-05
eas	A	A*29:01:01G	DPA1	DPA1*02:01:07	4971	-0.00340498	1.16e-05
eas	A	A*29:02:01G	DPA1	DPA1*02:01:07	4970	-0.00127537	1.63e-06
eas	A	A*29:51	DPA1	DPA1*02:01:07	4970	-0.000855	7.3e-07
eas	A	A*30:01:01G	DPA1	DPA1*02:01:07	4981	0.0408172	0.00166604
eas	A	A*30:02:01G	DPA1	DPA1*02:01:07	4970	-0.000493	2.43e-07
eas	A	A*30:04:01G	DPA1	DPA1*02:01:07	4970	-0.00102751	1.06e-06
eas	A	A*30:10	DPA1	DPA1*02:01:07	4970	0	0
eas	A	A*31:01:02G	DPA1	DPA1*02:01:07	4985	-0.00498815	2.49e-05
eas	A	A*31:02:01G	DPA1	DPA1*02:01:07	4970	0	0
eas	A	A*32:01:01G	DPA1	DPA1*02:01:07	4976	-0.0021406	4.58e-06
eas	A	A*33:01:01G	DPA1	DPA1*02:01:07	4971	-0.000569	3.24e-07
eas	A	A*33:03:01G	DPA1	DPA1*02:01:07	5059	-0.00912591	8.33e-05
eas	A	A*34:02:01G	DPA1	DPA1*02:01:07	4970	-0.000285	8.1e-08
eas	A	A*34:08	DPA1	DPA1*02:01:07	4970	0	0
eas	A	A*36:01:01G	DPA1	DPA1*02:01:07	4970	0	0
eas	A	A*66:01:01G	DPA1	DPA1*02:01:07	4970	-0.000403	1.62e-07
eas	A	A*66:02:01G	DPA1	DPA1*02:01:07	4970	0	0
eas	A	A*66:03:01G	DPA1	DPA1*02:01:07	4970	0	0
eas	A	A*68:01:01G	DPA1	DPA1*02:01:07	4970	-0.000806	6.49e-07
eas	A	A*68:01:02G	DPA1	DPA1*02:01:07	4970	-0.0018073	3.27e-06
eas	A	A*68:02:01G	DPA1	DPA1*02:01:07	4970	-0.000855	7.3e-07
eas	A	A*68:03:01G	DPA1	DPA1*02:01:07	4970	-0.000403	1.62e-07
eas	A	A*68:05	DPA1	DPA1*02:01:07	4970	0	0
eas	A	A*69:01:01G	DPA1	DPA1*02:01:07	4970	-0.00133789	1.79e-06
eas	A	A*69:01:02	DPA1	DPA1*02:01:07	4970	-0.000493	2.43e-07
eas	A	A*69:02	DPA1	DPA1*02:01:07	4970	-0.00320954	1.03e-05
eas	A	A*74:01:01G	DPA1	DPA1*02:01:07	4971	-0.00114004	1.3e-06
eas	A	A*80:01:01G	DPA1	DPA1*02:01:07	4970	0	0
eas	A	A*01:01:01G	DPA1	DPA1*02:02:02G	4976	-0.108104	0.0116865
eas	A	A*01:02:01G	DPA1	DPA1*02:02:02G	4970	0	0
eas	A	A*01:405	DPA1	DPA1*02:02:02G	4970	-0.0205205	0.000421
eas	A	A*02:01:01G	DPA1	DPA1*02:02:02G	4970	-0.00352657	1.24e-05
eas	A	A*02:01:02G	DPA1	DPA1*02:02:02G	4970	-0.0160823	0.000259
eas	A	A*02:02:01G	DPA1	DPA1*02:02:02G	4970	-0.0205205	0.000421
eas	A	A*02:04:01G	DPA1	DPA1*02:02:02G	4970	0	0
eas	A	A*02:05:01G	DPA1	DPA1*02:02:02G	4970	-0.0392588	0.00154125
eas	A	A*02:06:01G	DPA1	DPA1*02:02:02G	4970	-0.0155704	0.000242
eas	A	A*02:11:01G	DPA1	DPA1*02:02:02G	4970	0.0123395	0.000152
eas	A	A*02:17:01G	DPA1	DPA1*02:02:02G	4970	0.026127	0.000683
eas	A	A*02:195	DPA1	DPA1*02:02:02G	4970	-0.00102387	1.05e-06
eas	A	A*02:22:01G	DPA1	DPA1*02:02:02G	4970	-0.0205205	0.000421
eas	A	A*02:243:03	DPA1	DPA1*02:02:02G	4970	0.00730186	5.33e-05
eas	A	A*02:56:02	DPA1	DPA1*02:02:02G	4970	0.0293446	0.000861
eas	A	A*02:571	DPA1	DPA1*02:02:02G	4970	0.00822515	6.77e-05
eas	A	A*02:644	DPA1	DPA1*02:02:02G	4970	-0.0235918	0.000557
eas	A	A*03:01:01G	DPA1	DPA1*02:02:02G	4975	-0.102151	0.0104348
eas	A	A*03:02:01G	DPA1	DPA1*02:02:02G	4971	-0.0247733	0.000614
eas	A	A*03:89:01	DPA1	DPA1*02:02:02G	4970	-0.024291	0.00059
eas	A	A*11:01:01G	DPA1	DPA1*02:02:02G	5002	0.0594051	0.00352897
eas	A	A*23:01:01G	DPA1	DPA1*02:02:02G	4970	-0.0244002	0.000595
eas	A	A*23:64	DPA1	DPA1*02:02:02G	4970	0	0
eas	A	A*24:02:01G	DPA1	DPA1*02:02:02G	5007	0.0382155	0.00146042
eas	A	A*24:03:01G	DPA1	DPA1*02:02:02G	4971	-0.0177453	0.000315
eas	A	A*24:104	DPA1	DPA1*02:02:02G	4970	0.0077029	5.93e-05
eas	A	A*24:25	DPA1	DPA1*02:02:02G	4970	0	0
eas	A	A*25:01:01G	DPA1	DPA1*02:02:02G	4970	-0.0166939	0.000279
eas	A	A*26:01:01G	DPA1	DPA1*02:02:02G	4972	-0.0134544	0.000181
eas	A	A*29:01:01G	DPA1	DPA1*02:02:02G	4971	-0.102796	0.0105671
eas	A	A*29:02:01G	DPA1	DPA1*02:02:02G	4970	-0.0176914	0.000313
eas	A	A*29:51	DPA1	DPA1*02:02:02G	4970	-0.0160823	0.000259
eas	A	A*30:01:01G	DPA1	DPA1*02:02:02G	4981	-0.0843249	0.00711069
eas	A	A*30:02:01G	DPA1	DPA1*02:02:02G	4970	-0.00177374	3.15e-06
eas	A	A*30:04:01G	DPA1	DPA1*02:02:02G	4970	-0.0145239	0.000211
eas	A	A*30:10	DPA1	DPA1*02:02:02G	4970	0	0
eas	A	A*31:01:02G	DPA1	DPA1*02:02:02G	4985	-0.0213135	0.000454
eas	A	A*31:02:01G	DPA1	DPA1*02:02:02G	4970	0	0
eas	A	A*32:01:01G	DPA1	DPA1*02:02:02G	4976	-0.0455093	0.0020711
eas	A	A*33:01:01G	DPA1	DPA1*02:02:02G	4971	0.00769415	5.92e-05
eas	A	A*33:03:01G	DPA1	DPA1*02:02:02G	5059	-0.165626	0.027432
eas	A	A*34:02:01G	DPA1	DPA1*02:02:02G	4970	-0.00102387	1.05e-06
eas	A	A*34:08	DPA1	DPA1*02:02:02G	4970	0	0
eas	A	A*36:01:01G	DPA1	DPA1*02:02:02G	4970	0	0
eas	A	A*66:01:01G	DPA1	DPA1*02:02:02G	4970	-0.00144811	2.1e-06
eas	A	A*66:02:01G	DPA1	DPA1*02:02:02G	4970	0	0
eas	A	A*66:03:01G	DPA1	DPA1*02:02:02G	4970	0	0
eas	A	A*68:01:01G	DPA1	DPA1*02:02:02G	4970	-0.0304898	0.00093
eas	A	A*68:01:02G	DPA1	DPA1*02:02:02G	4970	-0.0467342	0.00218408
eas	A	A*68:02:01G	DPA1	DPA1*02:02:02G	4970	-0.0420987	0.0017723
eas	A	A*68:03:01G	DPA1	DPA1*02:02:02G	4970	-0.0290233	0.000842
eas	A	A*68:05	DPA1	DPA1*02:02:02G	4970	0	0
eas	A	A*69:01:01G	DPA1	DPA1*02:02:02G	4970	0.0118495	0.00014
eas	A	A*69:01:02	DPA1	DPA1*02:02:02G	4970	0.00948489	9e-05
eas	A	A*69:02	DPA1	DPA1*02:02:02G	4970	0.0327781	0.00107441
eas	A	A*74:01:01G	DPA1	DPA1*02:02:02G	4971	-0.00898235	8.07e-05
eas	A	A*80:01:01G	DPA1	DPA1*02:02:02G	4970	0	0
eas	A	A*01:01:01G	DPA1	DPA1*02:07:01G	4976	-0.00145511	2.12e-06
eas	A	A*01:02:01G	DPA1	DPA1*02:07:01G	4970	0	0
eas	A	A*01:405	DPA1	DPA1*02:07:01G	4970	0.0830206	0.00689242
eas	A	A*02:01:01G	DPA1	DPA1*02:07:01G	4970	0.00833722	6.95e-05
eas	A	A*02:01:02G	DPA1	DPA1*02:07:01G	4970	-0.00717191	5.14e-05
eas	A	A*02:02:01G	DPA1	DPA1*02:07:01G	4970	-0.00238871	5.71e-06
eas	A	A*02:04:01G	DPA1	DPA1*02:07:01G	4970	0	0
eas	A	A*02:05:01G	DPA1	DPA1*02:07:01G	4970	-0.0092645	8.58e-05
eas	A	A*02:06:01G	DPA1	DPA1*02:07:01G	4970	0.0222394	0.000495
eas	A	A*02:11:01G	DPA1	DPA1*02:07:01G	4970	-0.00337849	1.14e-05
eas	A	A*02:17:01G	DPA1	DPA1*02:07:01G	4970	-0.00337849	1.14e-05
eas	A	A*02:195	DPA1	DPA1*02:07:01G	4970	0.0830206	0.00689242
eas	A	A*02:22:01G	DPA1	DPA1*02:07:01G	4970	-0.00238871	5.71e-06
eas	A	A*02:243:03	DPA1	DPA1*02:07:01G	4970	-0.0114813	0.000132
eas	A	A*02:56:02	DPA1	DPA1*02:07:01G	4970	-0.00585407	3.43e-05
eas	A	A*02:571	DPA1	DPA1*02:07:01G	4970	0.00534716	2.86e-05
eas	A	A*02:644	DPA1	DPA1*02:07:01G	4970	-0.00676106	4.57e-05
eas	A	A*03:01:01G	DPA1	DPA1*02:07:01G	4975	0.00608768	3.71e-05
eas	A	A*03:02:01G	DPA1	DPA1*02:07:01G	4971	-0.00729221	5.32e-05
eas	A	A*03:89:01	DPA1	DPA1*02:07:01G	4970	0.0451828	0.00204149
eas	A	A*11:01:01G	DPA1	DPA1*02:07:01G	5002	0.00970498	9.42e-05
eas	A	A*23:01:01G	DPA1	DPA1*02:07:01G	4970	-0.0122108	0.000149
eas	A	A*23:64	DPA1	DPA1*02:07:01G	4970	0	0
eas	A	A*24:02:01G	DPA1	DPA1*02:07:01G	5007	-0.0226058	0.000511
eas	A	A*24:03:01G	DPA1	DPA1*02:07:01G	4971	0.0345156	0.00119133
eas	A	A*24:104	DPA1	DPA1*02:07:01G	4970	0.0379387	0.00143934
eas	A	A*24:25	DPA1	DPA1*02:07:01G	4970	0	0
eas	A	A*25:01:01G	DPA1	DPA1*02:07:01G	4970	-0.00676106	4.57e-05
eas	A	A*26:01:01G	DPA1	DPA1*02:07:01G	4972	-0.0220242	0.000485
eas	A	A*29:01:01G	DPA1	DPA1*02:07:01G	4971	-0.00840563	7.07e-05
eas	A	A*29:02:01G	DPA1	DPA1*02:07:01G	4970	-0.0107031	0.000115
eas	A	A*29:51	DPA1	DPA1*02:07:01G	4970	-0.00717191	5.14e-05
eas	A	A*30:01:01G	DPA1	DPA1*02:07:01G	4981	0.0168172	0.000283
eas	A	A*30:02:01G	DPA1	DPA1*02:07:01G	4970	-0.0041382	1.71e-05
eas	A	A*30:04:01G	DPA1	DPA1*02:07:01G	4970	-0.00862304	7.44e-05
eas	A	A*30:10	DPA1	DPA1*02:07:01G	4970	0	0
eas	A	A*31:01:02G	DPA1	DPA1*02:07:01G	4985	-0.0272373	0.000742
eas	A	A*31:02:01G	DPA1	DPA1*02:07:01G	4970	0	0
eas	A	A*32:01:01G	DPA1	DPA1*02:07:01G	4976	0.0814158	0.00662853
eas	A	A*33:01:01G	DPA1	DPA1*02:07:01G	4971	-0.00477789	2.28e-05
eas	A	A*33:03:01G	DPA1	DPA1*02:07:01G	5059	-0.0149514	0.000224
eas	A	A*34:02:01G	DPA1	DPA1*02:07:01G	4970	-0.00238871	5.71e-06
eas	A	A*34:08	DPA1	DPA1*02:07:01G	4970	0	0
eas	A	A*36:01:01G	DPA1	DPA1*02:07:01G	4970	0	0
eas	A	A*66:01:01G	DPA1	DPA1*02:07:01G	4970	-0.00337849	1.14e-05
eas	A	A*66:02:01G	DPA1	DPA1*02:07:01G	4970	0	0
eas	A	A*66:03:01G	DPA1	DPA1*02:07:01G	4970	0	0
eas	A	A*68:01:01G	DPA1	DPA1*02:07:01G	4970	-0.00676106	4.57e-05
eas	A	A*68:01:02G	DPA1	DPA1*02:07:01G	4970	-0.00160947	2.59e-06
eas	A	A*68:02:01G	DPA1	DPA1*02:07:01G	4970	-0.00717191	5.14e-05
eas	A	A*68:03:01G	DPA1	DPA1*02:07:01G	4970	-0.00337849	1.14e-05
eas	A	A*68:05	DPA1	DPA1*02:07:01G	4970	0	0
eas	A	A*69:01:01G	DPA1	DPA1*02:07:01G	4970	-0.0112278	0.000126
eas	A	A*69:01:02	DPA1	DPA1*02:07:01G	4970	-0.0041382	1.71e-05
eas	A	A*69:02	DPA1	DPA1*02:07:01G	4970	0.0429654	0.00184602
eas	A	A*74:01:01G	DPA1	DPA1*02:07:01G	4971	0.0330195	0.00109029
eas	A	A*80:01:01G	DPA1	DPA1*02:07:01G	4970	0	0
eas	A	A*01:01:01G	DPA1	DPA1*03:01:01G	4976	-0.00421776	1.78e-05
eas	A	A*01:02:01G	DPA1	DPA1*03:01:01G	4970	0	0
eas	A	A*01:405	DPA1	DPA1*03:01:01G	4970	-0.000285	8.1e-08
eas	A	A*02:01:01G	DPA1	DPA1*03:01:01G	4970	-0.00637933	4.07e-05
eas	A	A*02:01:02G	DPA1	DPA1*03:01:01G	4970	-0.000855	7.3e-07
eas	A	A*02:02:01G	DPA1	DPA1*03:01:01G	4970	-0.000285	8.1e-08
eas	A	A*02:04:01G	DPA1	DPA1*03:01:01G	4970	0	0
eas	A	A*02:05:01G	DPA1	DPA1*03:01:01G	4970	-0.00110395	1.22e-06
eas	A	A*02:06:01G	DPA1	DPA1*03:01:01G	4970	-0.00572189	3.27e-05
eas	A	A*02:11:01G	DPA1	DPA1*03:01:01G	4970	-0.000403	1.62e-07
eas	A	A*02:17:01G	DPA1	DPA1*03:01:01G	4970	-0.000403	1.62e-07
eas	A	A*02:195	DPA1	DPA1*03:01:01G	4970	-0.000285	8.1e-08
eas	A	A*02:22:01G	DPA1	DPA1*03:01:01G	4970	-0.000285	8.1e-08
eas	A	A*02:243:03	DPA1	DPA1*03:01:01G	4970	-0.0013681	1.87e-06
eas	A	A*02:56:02	DPA1	DPA1*03:01:01G	4970	-0.000698	4.87e-07
eas	A	A*02:571	DPA1	DPA1*03:01:01G	4970	-0.00212248	4.5e-06
eas	A	A*02:644	DPA1	DPA1*03:01:01G	4970	-0.000806	6.49e-07
eas	A	A*03:01:01G	DPA1	DPA1*03:01:01G	4975	-0.00375772	1.41e-05
eas	A	A*03:02:01G	DPA1	DPA1*03:01:01G	4971	-0.000869	7.55e-07
eas	A	A*03:89:01	DPA1	DPA1*03:01:01G	4970	-0.000493	2.43e-07
eas	A	A*11:01:01G	DPA1	DPA1*03:01:01G	5002	0.0021036	4.43e-06
eas	A	A*23:01:01G	DPA1	DPA1*03:01:01G	4970	0.137612	0.0189371
eas	A	A*23:64	DPA1	DPA1*03:01:01G	4970	0	0
eas	A	A*24:02:01G	DPA1	DPA1*03:01:01G	5007	-0.0137294	0.000188
eas	A	A*24:03:01G	DPA1	DPA1*03:01:01G	4971	-0.00223731	5.01e-06
eas	A	A*24:104	DPA1	DPA1*03:01:01G	4970	-0.000569	3.24e-07
eas	A	A*24:25	DPA1	DPA1*03:01:01G	4970	0	0
eas	A	A*25:01:01G	DPA1	DPA1*03:01:01G	4970	-0.000806	6.49e-07
eas	A	A*26:01:01G	DPA1	DPA1*03:01:01G	4972	-0.00497241	2.47e-05
eas	A	A*29:01:01G	DPA1	DPA1*03:01:01G	4971	-0.00340498	1.16e-05
eas	A	A*29:02:01G	DPA1	DPA1*03:01:01G	4970	-0.00127537	1.63e-06
eas	A	A*29:51	DPA1	DPA1*03:01:01G	4970	-0.000855	7.3e-07
eas	A	A*30:01:01G	DPA1	DPA1*03:01:01G	4981	-0.00447362	2e-05
eas	A	A*30:02:01G	DPA1	DPA1*03:01:01G	4970	-0.000493	2.43e-07
eas	A	A*30:04:01G	DPA1	DPA1*03:01:01G	4970	-0.00102751	1.06e-06
eas	A	A*30:10	DPA1	DPA1*03:01:01G	4970	0	0
eas	A	A*31:01:02G	DPA1	DPA1*03:01:01G	4985	-0.00498815	2.49e-05
eas	A	A*31:02:01G	DPA1	DPA1*03:01:01G	4970	0	0
eas	A	A*32:01:01G	DPA1	DPA1*03:01:01G	4976	-0.0021406	4.58e-06
eas	A	A*33:01:01G	DPA1	DPA1*03:01:01G	4971	-0.000569	3.24e-07
eas	A	A*33:03:01G	DPA1	DPA1*03:01:01G	5059	-0.00912591	8.33e-05
eas	A	A*34:02:01G	DPA1	DPA1*03:01:01G	4970	0.707036	0.499899
eas	A	A*34:08	DPA1	DPA1*03:01:01G	4970	0	0
eas	A	A*36:01:01G	DPA1	DPA1*03:01:01G	4970	0	0
eas	A	A*66:01:01G	DPA1	DPA1*03:01:01G	4970	-0.000403	1.62e-07
eas	A	A*66:02:01G	DPA1	DPA1*03:01:01G	4970	0	0
eas	A	A*66:03:01G	DPA1	DPA1*03:01:01G	4970	0	0
eas	A	A*68:01:01G	DPA1	DPA1*03:01:01G	4970	-0.000806	6.49e-07
eas	A	A*68:01:02G	DPA1	DPA1*03:01:01G	4970	-0.0018073	3.27e-06
eas	A	A*68:02:01G	DPA1	DPA1*03:01:01G	4970	-0.000855	7.3e-07
eas	A	A*68:03:01G	DPA1	DPA1*03:01:01G	4970	-0.000403	1.62e-07
eas	A	A*68:05	DPA1	DPA1*03:01:01G	4970	0	0
eas	A	A*69:01:01G	DPA1	DPA1*03:01:01G	4970	-0.00133789	1.79e-06
eas	A	A*69:01:02	DPA1	DPA1*03:01:01G	4970	-0.000493	2.43e-07
eas	A	A*69:02	DPA1	DPA1*03:01:01G	4970	-0.00320954	1.03e-05
eas	A	A*74:01:01G	DPA1	DPA1*03:01:01G	4971	-0.00114004	1.3e-06
eas	A	A*80:01:01G	DPA1	DPA1*03:01:01G	4970	0	0
eas	A	A*01:01:01G	DPA1	DPA1*04:01:01G	4976	-0.0229648	0.000527
eas	A	A*01:02:01G	DPA1	DPA1*04:01:01G	4970	0	0
eas	A	A*01:405	DPA1	DPA1*04:01:01G	4970	0.0645485	0.00416651
eas	A	A*02:01:01G	DPA1	DPA1*04:01:01G	4970	-0.0165592	0.000274
eas	A	A*02:01:02G	DPA1	DPA1*04:01:01G	4970	-0.00918975	8.45e-05
eas	A	A*02:02:01G	DPA1	DPA1*04:01:01G	4970	-0.00306078	9.37e-06
eas	A	A*02:04:01G	DPA1	DPA1*04:01:01G	4970	0	0
eas	A	A*02:05:01G	DPA1	DPA1*04:01:01G	4970	-0.0118711	0.000141
eas	A	A*02:06:01G	DPA1	DPA1*04:01:01G	4970	-0.0232934	0.000543
eas	A	A*02:11:01G	DPA1	DPA1*04:01:01G	4970	-0.00432904	1.87e-05
eas	A	A*02:17:01G	DPA1	DPA1*04:01:01G	4970	-0.00432904	1.87e-05
eas	A	A*02:195	DPA1	DPA1*04:01:01G	4970	-0.00306078	9.37e-06
eas	A	A*02:22:01G	DPA1	DPA1*04:01:01G	4970	-0.00306078	9.37e-06
eas	A	A*02:243:03	DPA1	DPA1*04:01:01G	4970	0.013546	0.000183
eas	A	A*02:56:02	DPA1	DPA1*04:01:01G	4970	-0.00750113	5.63e-05
eas	A	A*02:571	DPA1	DPA1*04:01:01G	4970	0.0046754	2.19e-05
eas	A	A*02:644	DPA1	DPA1*04:01:01G	4970	-0.0086633	7.51e-05
eas	A	A*03:01:01G	DPA1	DPA1*04:01:01G	4975	-0.0155891	0.000243
eas	A	A*03:02:01G	DPA1	DPA1*04:01:01G	4971	-0.00934388	8.73e-05
eas	A	A*03:89:01	DPA1	DPA1*04:01:01G	4970	-0.0053025	2.81e-05
eas	A	A*11:01:01G	DPA1	DPA1*04:01:01G	5002	0.0409469	0.00167665
eas	A	A*23:01:01G	DPA1	DPA1*04:01:01G	4970	0.0109391	0.00012
eas	A	A*23:64	DPA1	DPA1*04:01:01G	4970	0	0
eas	A	A*24:02:01G	DPA1	DPA1*04:01:01G	5007	-0.0224181	0.000503
eas	A	A*24:03:01G	DPA1	DPA1*04:01:01G	4971	-0.00718443	5.16e-05
eas	A	A*24:104	DPA1	DPA1*04:01:01G	4970	-0.00612341	3.75e-05
eas	A	A*24:25	DPA1	DPA1*04:01:01G	4970	0	0
eas	A	A*25:01:01G	DPA1	DPA1*04:01:01G	4970	-0.0086633	7.51e-05
eas	A	A*26:01:01G	DPA1	DPA1*04:01:01G	4972	-0.0417708	0.0017448
eas	A	A*29:01:01G	DPA1	DPA1*04:01:01G	4971	0.0270302	0.000731
eas	A	A*29:02:01G	DPA1	DPA1*04:01:01G	4970	-0.0137145	0.000188
eas	A	A*29:51	DPA1	DPA1*04:01:01G	4970	0.0133648	0.000179
eas	A	A*30:01:01G	DPA1	DPA1*04:01:01G	4981	-0.000486	2.36e-07
eas	A	A*30:02:01G	DPA1	DPA1*04:01:01G	4970	-0.0053025	2.81e-05
eas	A	A*30:04:01G	DPA1	DPA1*04:01:01G	4970	0.00772497	5.97e-05
eas	A	A*30:10	DPA1	DPA1*04:01:01G	4970	0	0
eas	A	A*31:01:02G	DPA1	DPA1*04:01:01G	4985	-0.0229606	0.000527
eas	A	A*31:02:01G	DPA1	DPA1*04:01:01G	4970	0	0
eas	A	A*32:01:01G	DPA1	DPA1*04:01:01G	4976	-0.0142411	0.000203
eas	A	A*33:01:01G	DPA1	DPA1*04:01:01G	4971	-0.00612215	3.75e-05
eas	A	A*33:03:01G	DPA1	DPA1*04:01:01G	5059	0.00249377	6.22e-06
eas	A	A*34:02:01G	DPA1	DPA1*04:01:01G	4970	-0.00306078	9.37e-06
eas	A	A*34:08	DPA1	DPA1*04:01:01G	4970	0	0
eas	A	A*36:01:01G	DPA1	DPA1*04:01:01G	4970	0	0
eas	A	A*66:01:01G	DPA1	DPA1*04:01:01G	4970	-0.00432904	1.87e-05
eas	A	A*66:02:01G	DPA1	DPA1*04:01:01G	4970	0	0
eas	A	A*66:03:01G	DPA1	DPA1*04:01:01G	4970	0	0
eas	A	A*68:01:01G	DPA1	DPA1*04:01:01G	4970	-0.0086633	7.51e-05
eas	A	A*68:01:02G	DPA1	DPA1*04:01:01G	4970	0.00202983	4.12e-06
eas	A	A*68:02:01G	DPA1	DPA1*04:01:01G	4970	-0.00918975	8.45e-05
eas	A	A*68:03:01G	DPA1	DPA1*04:01:01G	4970	-0.00432904	1.87e-05
eas	A	A*68:05	DPA1	DPA1*04:01:01G	4970	0	0
eas	A	A*69:01:01G	DPA1	DPA1*04:01:01G	4970	5.81e-05	3.38e-09
eas	A	A*69:01:02	DPA1	DPA1*04:01:01G	4970	0.0337396	0.00113836
eas	A	A*69:02	DPA1	DPA1*04:01:01G	4970	0.00852317	7.26e-05
eas	A	A*74:01:01G	DPA1	DPA1*04:01:01G	4971	0.00466868	2.18e-05
eas	A	A*80:01:01G	DPA1	DPA1*04:01:01G	4970	0	0
eas	A	A*01:01:01G	DPB1	DPB1*01:01:01G	4973	-0.0474532	0.0022518
eas	A	A*01:02:01G	DPB1	DPB1*01:01:01G	4967	0	0
eas	A	A*01:405	DPB1	DPB1*01:01:01G	4967	-0.00536135	2.87e-05
eas	A	A*02:01:01G	DPB1	DPB1*01:01:01G	4967	-0.0310102	0.000962
eas	A	A*02:01:02G	DPB1	DPB1*01:01:01G	4967	-0.016097	0.000259
eas	A	A*02:02:01G	DPB1	DPB1*01:01:01G	4967	-0.00536135	2.87e-05
eas	A	A*02:04:01G	DPB1	DPB1*01:01:01G	4967	0	0
eas	A	A*02:05:01G	DPB1	DPB1*01:01:01G	4967	-0.00410162	1.68e-05
eas	A	A*02:06:01G	DPB1	DPB1*01:01:01G	4967	-0.0397364	0.00157898
eas	A	A*02:11:01G	DPB1	DPB1*01:01:01G	4967	0.0380706	0.00144937
eas	A	A*02:17:01G	DPB1	DPB1*01:01:01G	4967	-0.00758286	5.75e-05
eas	A	A*02:195	DPB1	DPB1*01:01:01G	4967	-0.00536135	2.87e-05
eas	A	A*02:22:01G	DPB1	DPB1*01:01:01G	4967	-0.00536135	2.87e-05
eas	A	A*02:243:03	DPB1	DPB1*01:01:01G	4967	-0.0257693	0.000664
eas	A	A*02:56:02	DPB1	DPB1*01:01:01G	4967	4.51e-05	2.04e-09
eas	A	A*02:571	DPB1	DPB1*01:01:01G	4967	0.00378422	1.43e-05
eas	A	A*02:644	DPB1	DPB1*01:01:01G	4967	-0.00375464	1.41e-05
eas	A	A*03:01:01G	DPB1	DPB1*01:01:01G	4972	-0.0423394	0.00179263
eas	A	A*03:02:01G	DPB1	DPB1*01:01:01G	4968	-0.00740702	5.49e-05
eas	A	A*03:89:01	DPB1	DPB1*01:01:01G	4967	-0.00928801	8.63e-05
eas	A	A*11:01:01G	DPB1	DPB1*01:01:01G	4999	-0.0648926	0.00421105
eas	A	A*23:01:01G	DPB1	DPB1*01:01:01G	4967	-0.00836768	7e-05
eas	A	A*23:64	DPB1	DPB1*01:01:01G	4967	0	0
eas	A	A*24:02:01G	DPB1	DPB1*01:01:01G	5004	0.0528518	0.00279331
eas	A	A*24:03:01G	DPB1	DPB1*01:01:01G	4968	0.0545318	0.00297371
eas	A	A*24:104	DPB1	DPB1*01:01:01G	4967	0.00541823	2.94e-05
eas	A	A*24:25	DPB1	DPB1*01:01:01G	4967	0	0
eas	A	A*25:01:01G	DPB1	DPB1*01:01:01G	4967	0.00766562	5.88e-05
eas	A	A*26:01:01G	DPB1	DPB1*01:01:01G	4969	-0.0471149	0.00221981
eas	A	A*29:01:01G	DPB1	DPB1*01:01:01G	4968	-0.0641353	0.00411334
eas	A	A*29:02:01G	DPB1	DPB1*01:01:01G	4967	0.0338298	0.00114445
eas	A	A*29:51	DPB1	DPB1*01:01:01G	4967	-0.016097	0.000259
eas	A	A*30:01:01G	DPB1	DPB1*01:01:01G	4978	-0.0675021	0.00455654
eas	A	A*30:02:01G	DPB1	DPB1*01:01:01G	4967	0.00935181	8.75e-05
eas	A	A*30:04:01G	DPB1	DPB1*01:01:01G	4967	-0.019354	0.000375
eas	A	A*30:10	DPB1	DPB1*01:01:01G	4967	0	0
eas	A	A*31:01:02G	DPB1	DPB1*01:01:01G	4982	-0.0773614	0.00598479
eas	A	A*31:02:01G	DPB1	DPB1*01:01:01G	4967	0	0
eas	A	A*32:01:01G	DPB1	DPB1*01:01:01G	4973	-0.0277464	0.00077
eas	A	A*33:01:01G	DPB1	DPB1*01:01:01G	4968	0.00542031	2.94e-05
eas	A	A*33:03:01G	DPB1	DPB1*01:01:01G	5056	-0.108791	0.0118356
eas	A	A*34:02:01G	DPB1	DPB1*01:01:01G	4967	-0.00536135	2.87e-05
eas	A	A*34:08	DPB1	DPB1*01:01:01G	4967	0	0
eas	A	A*36:01:01G	DPB1	DPB1*01:01:01G	4967	0	0
eas	A	A*66:01:01G	DPB1	DPB1*01:01:01G	4967	-0.00758286	5.75e-05
eas	A	A*66:02:01G	DPB1	DPB1*01:01:01G	4967	0	0
eas	A	A*66:03:01G	DPB1	DPB1*01:01:01G	4967	0	0
eas	A	A*68:01:01G	DPB1	DPB1*01:01:01G	4967	-0.00375464	1.41e-05
eas	A	A*68:01:02G	DPB1	DPB1*01:01:01G	4967	-0.0289183	0.000836
eas	A	A*68:02:01G	DPB1	DPB1*01:01:01G	4967	0.0162076	0.000263
eas	A	A*68:03:01G	DPB1	DPB1*01:01:01G	4967	-0.00758286	5.75e-05
eas	A	A*68:05	DPB1	DPB1*01:01:01G	4967	0	0
eas	A	A*69:01:01G	DPB1	DPB1*01:01:01G	4967	-0.0183039	0.000335
eas	A	A*69:01:02	DPB1	DPB1*01:01:01G	4967	-0.00928801	8.63e-05
eas	A	A*69:02	DPB1	DPB1*01:01:01G	4967	-0.0252315	0.000637
eas	A	A*74:01:01G	DPB1	DPB1*01:01:01G	4968	-0.0133915	0.000179
eas	A	A*80:01:01G	DPB1	DPB1*01:01:01G	4967	0	0
eas	A	A*01:01:01G	DPB1	DPB1*01:01:02G	4973	0	0
eas	A	A*01:02:01G	DPB1	DPB1*01:01:02G	4967	0	0
eas	A	A*01:405	DPB1	DPB1*01:01:02G	4967	0	0
eas	A	A*02:01:01G	DPB1	DPB1*01:01:02G	4967	0	0
eas	A	A*02:01:02G	DPB1	DPB1*01:01:02G	4967	0	0
eas	A	A*02:02:01G	DPB1	DPB1*01:01:02G	4967	0	0
eas	A	A*02:04:01G	DPB1	DPB1*01:01:02G	4967	0	0
eas	A	A*02:05:01G	DPB1	DPB1*01:01:02G	4967	0	0
eas	A	A*02:06:01G	DPB1	DPB1*01:01:02G	4967	0	0
eas	A	A*02:11:01G	DPB1	DPB1*01:01:02G	4967	0	0
eas	A	A*02:17:01G	DPB1	DPB1*01:01:02G	4967	0	0
eas	A	A*02:195	DPB1	DPB1*01:01:02G	4967	0	0
eas	A	A*02:22:01G	DPB1	DPB1*01:01:02G	4967	0	0
eas	A	A*02:243:03	DPB1	DPB1*01:01:02G	4967	0	0
eas	A	A*02:56:02	DPB1	DPB1*01:01:02G	4967	0	0
eas	A	A*02:571	DPB1	DPB1*01:01:02G	4967	0	0
eas	A	A*02:644	DPB1	DPB1*01:01:02G	4967	0	0
eas	A	A*03:01:01G	DPB1	DPB1*01:01:02G	4972	0	0
eas	A	A*03:02:01G	DPB1	DPB1*01:01:02G	4968	0	0
eas	A	A*03:89:01	DPB1	DPB1*01:01:02G	4967	0	0
eas	A	A*11:01:01G	DPB1	DPB1*01:01:02G	4999	0	0
eas	A	A*23:01:01G	DPB1	DPB1*01:01:02G	4967	0	0
eas	A	A*23:64	DPB1	DPB1*01:01:02G	4967	0	0
eas	A	A*24:02:01G	DPB1	DPB1*01:01:02G	5004	0	0
eas	A	A*24:03:01G	DPB1	DPB1*01:01:02G	4968	0	0
eas	A	A*24:104	DPB1	DPB1*01:01:02G	4967	0	0
eas	A	A*24:25	DPB1	DPB1*01:01:02G	4967	0	0
eas	A	A*25:01:01G	DPB1	DPB1*01:01:02G	4967	0	0
eas	A	A*26:01:01G	DPB1	DPB1*01:01:02G	4969	0	0
eas	A	A*29:01:01G	DPB1	DPB1*01:01:02G	4968	0	0
eas	A	A*29:02:01G	DPB1	DPB1*01:01:02G	4967	0	0
eas	A	A*29:51	DPB1	DPB1*01:01:02G	4967	0	0
eas	A	A*30:01:01G	DPB1	DPB1*01:01:02G	4978	0	0
eas	A	A*30:02:01G	DPB1	DPB1*01:01:02G	4967	0	0
eas	A	A*30:04:01G	DPB1	DPB1*01:01:02G	4967	0	0
eas	A	A*30:10	DPB1	DPB1*01:01:02G	4967	0	0
eas	A	A*31:01:02G	DPB1	DPB1*01:01:02G	4982	0	0
eas	A	A*31:02:01G	DPB1	DPB1*01:01:02G	4967	0	0
eas	A	A*32:01:01G	DPB1	DPB1*01:01:02G	4973	0	0
eas	A	A*33:01:01G	DPB1	DPB1*01:01:02G	4968	0	0
eas	A	A*33:03:01G	DPB1	DPB1*01:01:02G	5056	0	0
eas	A	A*34:02:01G	DPB1	DPB1*01:01:02G	4967	0	0
eas	A	A*34:08	DPB1	DPB1*01:01:02G	4967	0	0
eas	A	A*36:01:01G	DPB1	DPB1*01:01:02G	4967	0	0
eas	A	A*66:01:01G	DPB1	DPB1*01:01:02G	4967	0	0
eas	A	A*66:02:01G	DPB1	DPB1*01:01:02G	4967	0	0
eas	A	A*66:03:01G	DPB1	DPB1*01:01:02G	4967	0	0
eas	A	A*68:01:01G	DPB1	DPB1*01:01:02G	4967	0	0
eas	A	A*68:01:02G	DPB1	DPB1*01:01:02G	4967	0	0
eas	A	A*68:02:01G	DPB1	DPB1*01:01:02G	4967	0	0
eas	A	A*68:03:01G	DPB1	DPB1*01:01:02G	4967	0	0
eas	A	A*68:05	DPB1	DPB1*01:01:02G	4967	0	0
eas	A	A*69:01:01G	DPB1	DPB1*01:01:02G	4967	0	0
eas	A	A*69:01:02	DPB1	DPB1*01:01:02G	4967	0	0
eas	A	A*69:02	DPB1	DPB1*01:01:02G	4967	0	0
eas	A	A*74:01:01G	DPB1	DPB1*01:01:02G	4968	0	0
eas	A	A*80:01:01G	DPB1	DPB1*01:01:02G	4967	0	0
eas	A	A*01:01:01G	DPB1	DPB1*02:01:02G	4973	0.0279031	0.000779
eas	A	A*01:02:01G	DPB1	DPB1*02:01:02G	4967	0	0
eas	A	A*01:405	DPB1	DPB1*02:01:02G	4967	-0.00806356	6.5e-05
eas	A	A*02:01:01G	DPB1	DPB1*02:01:02G	4967	0.0496793	0.00246804
eas	A	A*02:01:02G	DPB1	DPB1*02:01:02G	4967	0.0139378	0.000194
eas	A	A*02:02:01G	DPB1	DPB1*02:01:02G	4967	-0.00806356	6.5e-05
eas	A	A*02:04:01G	DPB1	DPB1*02:01:02G	4967	0	0
eas	A	A*02:05:01G	DPB1	DPB1*02:01:02G	4967	-0.00170695	2.91e-06
eas	A	A*02:06:01G	DPB1	DPB1*02:01:02G	4967	0.0627821	0.00394159
eas	A	A*02:11:01G	DPB1	DPB1*02:01:02G	4967	-0.0114047	0.00013
eas	A	A*02:17:01G	DPB1	DPB1*02:01:02G	4967	-0.0114047	0.00013
eas	A	A*02:195	DPB1	DPB1*02:01:02G	4967	-0.00806356	6.5e-05
eas	A	A*02:22:01G	DPB1	DPB1*02:01:02G	4967	-0.00806356	6.5e-05
eas	A	A*02:243:03	DPB1	DPB1*02:01:02G	4967	0.00903654	8.17e-05
eas	A	A*02:56:02	DPB1	DPB1*02:01:02G	4967	-0.0080847	6.54e-05
eas	A	A*02:571	DPB1	DPB1*02:01:02G	4967	-0.00974171	9.49e-05
eas	A	A*02:644	DPB1	DPB1*02:01:02G	4967	0.0176347	0.000310982
eas	A	A*03:01:01G	DPB1	DPB1*02:01:02G	4972	0.0425582	0.0018112
eas	A	A*03:02:01G	DPB1	DPB1*02:01:02G	4968	0.00712543	5.08e-05
eas	A	A*03:89:01	DPB1	DPB1*02:01:02G	4967	-0.0139693	0.000195
eas	A	A*11:01:01G	DPB1	DPB1*02:01:02G	4999	-0.030287	0.000917
eas	A	A*23:01:01G	DPB1	DPB1*02:01:02G	4967	0.00936636	8.77e-05
eas	A	A*23:64	DPB1	DPB1*02:01:02G	4967	0	0
eas	A	A*24:02:01G	DPB1	DPB1*02:01:02G	5004	0.0299607	0.000898
eas	A	A*24:03:01G	DPB1	DPB1*02:01:02G	4968	-0.0384079	0.00147517
eas	A	A*24:104	DPB1	DPB1*02:01:02G	4967	-0.016132	0.00026
eas	A	A*24:25	DPB1	DPB1*02:01:02G	4967	0	0
eas	A	A*25:01:01G	DPB1	DPB1*02:01:02G	4967	-0.0025943	6.73e-06
eas	A	A*26:01:01G	DPB1	DPB1*02:01:02G	4969	0.0405109	0.00164113
eas	A	A*29:01:01G	DPB1	DPB1*02:01:02G	4968	0.0160565	0.000258
eas	A	A*29:02:01G	DPB1	DPB1*02:01:02G	4967	0.0151073	0.000228
eas	A	A*29:51	DPB1	DPB1*02:01:02G	4967	0.0044008	1.94e-05
eas	A	A*30:01:01G	DPB1	DPB1*02:01:02G	4978	-0.00750646	5.63e-05
eas	A	A*30:02:01G	DPB1	DPB1*02:01:02G	4967	0.00253927	6.45e-06
eas	A	A*30:04:01G	DPB1	DPB1*02:01:02G	4967	0.00264509	7e-06
eas	A	A*30:10	DPB1	DPB1*02:01:02G	4967	0	0
eas	A	A*31:01:02G	DPB1	DPB1*02:01:02G	4982	0.0471195	0.00222024
eas	A	A*31:02:01G	DPB1	DPB1*02:01:02G	4967	0	0
eas	A	A*32:01:01G	DPB1	DPB1*02:01:02G	4973	-0.0161437	0.000261
eas	A	A*33:01:01G	DPB1	DPB1*02:01:02G	4968	-0.0018304	3.35e-06
eas	A	A*33:03:01G	DPB1	DPB1*02:01:02G	5056	0.00209672	4.4e-06
eas	A	A*34:02:01G	DPB1	DPB1*02:01:02G	4967	-0.00806356	6.5e-05
eas	A	A*34:08	DPB1	DPB1*02:01:02G	4967	0	0
eas	A	A*36:01:01G	DPB1	DPB1*02:01:02G	4967	0	0
eas	A	A*66:01:01G	DPB1	DPB1*02:01:02G	4967	0.00881202	7.77e-05
eas	A	A*66:02:01G	DPB1	DPB1*02:01:02G	4967	0	0
eas	A	A*66:03:01G	DPB1	DPB1*02:01:02G	4967	0	0
eas	A	A*68:01:01G	DPB1	DPB1*02:01:02G	4967	-0.0127088	0.000162
eas	A	A*68:01:02G	DPB1	DPB1*02:01:02G	4967	0.0123322	0.000152
eas	A	A*68:02:01G	DPB1	DPB1*02:01:02G	4967	0.0044008	1.94e-05
eas	A	A*68:03:01G	DPB1	DPB1*02:01:02G	4967	0.00881202	7.77e-05
eas	A	A*68:05	DPB1	DPB1*02:01:02G	4967	0	0
eas	A	A*69:01:01G	DPB1	DPB1*02:01:02G	4967	-0.00736219	5.42e-05
eas	A	A*69:01:02	DPB1	DPB1*02:01:02G	4967	-0.0139693	0.000195
eas	A	A*69:02	DPB1	DPB1*02:01:02G	4967	-0.00513601	2.64e-05
eas	A	A*74:01:01G	DPB1	DPB1*02:01:02G	4968	-0.0322955	0.001043
eas	A	A*80:01:01G	DPB1	DPB1*02:01:02G	4967	0	0
eas	A	A*01:01:01G	DPB1	DPB1*02:02:01G	4973	-0.0212351	0.000451
eas	A	A*01:02:01G	DPB1	DPB1*02:02:01G	4967	0	0
eas	A	A*01:405	DPB1	DPB1*02:02:01G	4967	-0.00467472	2.19e-05
eas	A	A*02:01:01G	DPB1	DPB1*02:02:01G	4967	-0.00396074	1.57e-05
eas	A	A*02:01:02G	DPB1	DPB1*02:02:01G	4967	-0.0140355	0.000197
eas	A	A*02:02:01G	DPB1	DPB1*02:02:01G	4967	-0.00467472	2.19e-05
eas	A	A*02:04:01G	DPB1	DPB1*02:02:01G	4967	0	0
eas	A	A*02:05:01G	DPB1	DPB1*02:02:01G	4967	-0.0181307	0.000329
eas	A	A*02:06:01G	DPB1	DPB1*02:02:01G	4967	-0.0145445	0.000212
eas	A	A*02:11:01G	DPB1	DPB1*02:02:01G	4967	0.0255217	0.000651
eas	A	A*02:17:01G	DPB1	DPB1*02:02:01G	4967	-0.00661172	4.37e-05
eas	A	A*02:195	DPB1	DPB1*02:02:01G	4967	-0.00467472	2.19e-05
eas	A	A*02:22:01G	DPB1	DPB1*02:02:01G	4967	-0.00467472	2.19e-05
eas	A	A*02:243:03	DPB1	DPB1*02:02:01G	4967	-0.0129732	0.000168
eas	A	A*02:56:02	DPB1	DPB1*02:02:01G	4967	0.00710329	5.05e-05
eas	A	A*02:571	DPB1	DPB1*02:02:01G	4967	-0.0225375	0.000508
eas	A	A*02:644	DPB1	DPB1*02:02:01G	4967	0.00284502	8.09e-06
eas	A	A*03:01:01G	DPB1	DPB1*02:02:01G	4972	-0.0217847	0.000474574
eas	A	A*03:02:01G	DPB1	DPB1*02:02:01G	4968	-0.00165786	2.75e-06
eas	A	A*03:89:01	DPB1	DPB1*02:02:01G	4967	-0.00809848	6.56e-05
eas	A	A*11:01:01G	DPB1	DPB1*02:02:01G	4999	0.0716861	0.00513889
eas	A	A*23:01:01G	DPB1	DPB1*02:02:01G	4967	-0.0149629	0.000224
eas	A	A*23:64	DPB1	DPB1*02:02:01G	4967	0	0
eas	A	A*24:02:01G	DPB1	DPB1*02:02:01G	5004	-0.0296844	0.000881
eas	A	A*24:03:01G	DPB1	DPB1*02:02:01G	4968	-0.0140629	0.000198
eas	A	A*24:104	DPB1	DPB1*02:02:01G	4967	-0.00935226	8.75e-05
eas	A	A*24:25	DPB1	DPB1*02:02:01G	4967	0	0
eas	A	A*25:01:01G	DPB1	DPB1*02:02:01G	4967	-0.0132314	0.000175
eas	A	A*26:01:01G	DPB1	DPB1*02:02:01G	4969	-0.0110528	0.000122
eas	A	A*29:01:01G	DPB1	DPB1*02:02:01G	4968	-0.00942298	8.88e-05
eas	A	A*29:02:01G	DPB1	DPB1*02:02:01G	4967	-0.0209461	0.000439
eas	A	A*29:51	DPB1	DPB1*02:02:01G	4967	0.0162816	0.000265
eas	A	A*30:01:01G	DPB1	DPB1*02:02:01G	4978	-0.00626543	3.93e-05
eas	A	A*30:02:01G	DPB1	DPB1*02:02:01G	4967	0.0443805	0.00196963
eas	A	A*30:04:01G	DPB1	DPB1*02:02:01G	4967	-0.00425758	1.81e-05
eas	A	A*30:10	DPB1	DPB1*02:02:01G	4967	0	0
eas	A	A*31:01:02G	DPB1	DPB1*02:02:01G	4982	0.00850359	7.23e-05
eas	A	A*31:02:01G	DPB1	DPB1*02:02:01G	4967	0	0
eas	A	A*32:01:01G	DPB1	DPB1*02:02:01G	4973	-0.0115598	0.000134
eas	A	A*33:01:01G	DPB1	DPB1*02:02:01G	4968	-0.00935028	8.74e-05
eas	A	A*33:03:01G	DPB1	DPB1*02:02:01G	5056	-0.0153849	0.000237
eas	A	A*34:02:01G	DPB1	DPB1*02:02:01G	4967	-0.00467472	2.19e-05
eas	A	A*34:08	DPB1	DPB1*02:02:01G	4967	0	0
eas	A	A*36:01:01G	DPB1	DPB1*02:02:01G	4967	0	0
eas	A	A*66:01:01G	DPB1	DPB1*02:02:01G	4967	-0.00661172	4.37e-05
eas	A	A*66:02:01G	DPB1	DPB1*02:02:01G	4967	0	0
eas	A	A*66:03:01G	DPB1	DPB1*02:02:01G	4967	0	0
eas	A	A*68:01:01G	DPB1	DPB1*02:02:01G	4967	0.00284502	8.09e-06
eas	A	A*68:01:02G	DPB1	DPB1*02:02:01G	4967	-0.0152565	0.000233
eas	A	A*68:02:01G	DPB1	DPB1*02:02:01G	4967	-0.0140355	0.000197
eas	A	A*68:03:01G	DPB1	DPB1*02:02:01G	4967	-0.00661172	4.37e-05
eas	A	A*68:05	DPB1	DPB1*02:02:01G	4967	0	0
eas	A	A*69:01:01G	DPB1	DPB1*02:02:01G	4967	0.0168598	0.000284
eas	A	A*69:01:02	DPB1	DPB1*02:02:01G	4967	-0.00809848	6.56e-05
eas	A	A*69:02	DPB1	DPB1*02:02:01G	4967	0.0216643	0.000469
eas	A	A*74:01:01G	DPB1	DPB1*02:02:01G	4968	0.00399052	1.59e-05
eas	A	A*80:01:01G	DPB1	DPB1*02:02:01G	4967	0	0
eas	A	A*01:01:01G	DPB1	DPB1*03:01:01G	4973	-0.0111008	0.000123
eas	A	A*01:02:01G	DPB1	DPB1*03:01:01G	4967	0	0
eas	A	A*01:405	DPB1	DPB1*03:01:01G	4967	-0.00464179	2.15e-05
eas	A	A*02:01:01G	DPB1	DPB1*03:01:01G	4967	-0.00441616	1.95e-05
eas	A	A*02:01:02G	DPB1	DPB1*03:01:01G	4967	-0.0139366	0.000194
eas	A	A*02:02:01G	DPB1	DPB1*03:01:01G	4967	-0.00464179	2.15e-05
eas	A	A*02:04:01G	DPB1	DPB1*03:01:01G	4967	0	0
eas	A	A*02:05:01G	DPB1	DPB1*03:01:01G	4967	0.00570035	3.25e-05
eas	A	A*02:06:01G	DPB1	DPB1*03:01:01G	4967	-0.0131877	0.000174
eas	A	A*02:11:01G	DPB1	DPB1*03:01:01G	4967	-0.00656515	4.31e-05
eas	A	A*02:17:01G	DPB1	DPB1*03:01:01G	4967	0.0258495	0.000668
eas	A	A*02:195	DPB1	DPB1*03:01:01G	4967	-0.00464179	2.15e-05
eas	A	A*02:22:01G	DPB1	DPB1*03:01:01G	4967	-0.00464179	2.15e-05
eas	A	A*02:243:03	DPB1	DPB1*03:01:01G	4967	0.00642574	4.13e-05
eas	A	A*02:56:02	DPB1	DPB1*03:01:01G	4967	0.00734637	5.4e-05
eas	A	A*02:571	DPB1	DPB1*03:01:01G	4967	-0.0221842	0.000492
eas	A	A*02:644	DPB1	DPB1*03:01:01G	4967	0.00307887	9.48e-06
eas	A	A*03:01:01G	DPB1	DPB1*03:01:01G	4972	-0.00778265	6.06e-05
eas	A	A*03:02:01G	DPB1	DPB1*03:01:01G	4968	-0.0141703	0.000201
eas	A	A*03:89:01	DPB1	DPB1*03:01:01G	4967	-0.00804144	6.47e-05
eas	A	A*11:01:01G	DPB1	DPB1*03:01:01G	4999	0.0245844	0.000604
eas	A	A*23:01:01G	DPB1	DPB1*03:01:01G	4967	0.00330761	1.09e-05
eas	A	A*23:64	DPB1	DPB1*03:01:01G	4967	0	0
eas	A	A*24:02:01G	DPB1	DPB1*03:01:01G	5004	-0.021151	0.000447
eas	A	A*24:03:01G	DPB1	DPB1*03:01:01G	4968	-0.00788566	6.22e-05
eas	A	A*24:104	DPB1	DPB1*03:01:01G	4967	-0.00928639	8.62e-05
eas	A	A*24:25	DPB1	DPB1*03:01:01G	4967	0	0
eas	A	A*25:01:01G	DPB1	DPB1*03:01:01G	4967	-0.0131382	0.000173
eas	A	A*26:01:01G	DPB1	DPB1*03:01:01G	4969	-0.00970774	9.42e-05
eas	A	A*29:01:01G	DPB1	DPB1*03:01:01G	4968	0.124878	0.0155945
eas	A	A*29:02:01G	DPB1	DPB1*03:01:01G	4967	-0.0105295	0.000111
eas	A	A*29:51	DPB1	DPB1*03:01:01G	4967	0.0472281	0.00223049
eas	A	A*30:01:01G	DPB1	DPB1*03:01:01G	4978	-0.0288042	0.00083
eas	A	A*30:02:01G	DPB1	DPB1*03:01:01G	4967	-0.00804144	6.47e-05
eas	A	A*30:04:01G	DPB1	DPB1*03:01:01G	4967	-0.0167565	0.000281
eas	A	A*30:10	DPB1	DPB1*03:01:01G	4967	0	0
eas	A	A*31:01:02G	DPB1	DPB1*03:01:01G	4982	0.00187268	3.51e-06
eas	A	A*31:02:01G	DPB1	DPB1*03:01:01G	4967	0	0
eas	A	A*32:01:01G	DPB1	DPB1*03:01:01G	4973	0.012535	0.000157
eas	A	A*33:01:01G	DPB1	DPB1*03:01:01G	4968	-0.00928442	8.62e-05
eas	A	A*33:03:01G	DPB1	DPB1*03:01:01G	5056	0.0436631	0.00190647
eas	A	A*34:02:01G	DPB1	DPB1*03:01:01G	4967	-0.00464179	2.15e-05
eas	A	A*34:08	DPB1	DPB1*03:01:01G	4967	0	0
eas	A	A*36:01:01G	DPB1	DPB1*03:01:01G	4967	0	0
eas	A	A*66:01:01G	DPB1	DPB1*03:01:01G	4967	-0.00656515	4.31e-05
eas	A	A*66:02:01G	DPB1	DPB1*03:01:01G	4967	0	0
eas	A	A*66:03:01G	DPB1	DPB1*03:01:01G	4967	0	0
eas	A	A*68:01:01G	DPB1	DPB1*03:01:01G	4967	-0.0131382	0.000173
eas	A	A*68:01:02G	DPB1	DPB1*03:01:01G	4967	-0.0294732	0.000869
eas	A	A*68:02:01G	DPB1	DPB1*03:01:01G	4967	-0.0139366	0.000194
eas	A	A*68:03:01G	DPB1	DPB1*03:01:01G	4967	-0.00656515	4.31e-05
eas	A	A*68:05	DPB1	DPB1*03:01:01G	4967	0	0
eas	A	A*69:01:01G	DPB1	DPB1*03:01:01G	4967	0.0173543	0.000301
eas	A	A*69:01:02	DPB1	DPB1*03:01:01G	4967	-0.00804144	6.47e-05
eas	A	A*69:02	DPB1	DPB1*03:01:01G	4967	-0.00232284	5.4e-06
eas	A	A*74:01:01G	DPB1	DPB1*03:01:01G	4968	0.00436138	1.9e-05
eas	A	A*80:01:01G	DPB1	DPB1*03:01:01G	4967	0	0
eas	A	A*01:01:01G	DPB1	DPB1*04:01:01G	4973	0.0955889	0.00913723
eas	A	A*01:02:01G	DPB1	DPB1*04:01:01G	4967	0	0
eas	A	A*01:405	DPB1	DPB1*04:01:01G	4967	0.0294812	0.000869144
eas	A	A*02:01:01G	DPB1	DPB1*04:01:01G	4967	0.000148	2.18e-08
eas	A	A*02:01:02G	DPB1	DPB1*04:01:01G	4967	0.0172871	0.000299
eas	A	A*02:02:01G	DPB1	DPB1*04:01:01G	4967	0.0294812	0.000869
eas	A	A*02:04:01G	DPB1	DPB1*04:01:01G	4967	0	0
eas	A	A*02:05:01G	DPB1	DPB1*04:01:01G	4967	0.0223311	0.000499
eas	A	A*02:06:01G	DPB1	DPB1*04:01:01G	4967	-0.0275702	0.00076
eas	A	A*02:11:01G	DPB1	DPB1*04:01:01G	4967	-0.00863325	7.45e-05
eas	A	A*02:17:01G	DPB1	DPB1*04:01:01G	4967	-0.00863325	7.45e-05
eas	A	A*02:195	DPB1	DPB1*04:01:01G	4967	-0.00610401	3.73e-05
eas	A	A*02:22:01G	DPB1	DPB1*04:01:01G	4967	-0.00610401	3.73e-05
eas	A	A*02:243:03	DPB1	DPB1*04:01:01G	4967	0.000407	1.66e-07
eas	A	A*02:56:02	DPB1	DPB1*04:01:01G	4967	-0.0149593	0.000224
eas	A	A*02:571	DPB1	DPB1*04:01:01G	4967	-0.0213936	0.000458
eas	A	A*02:644	DPB1	DPB1*04:01:01G	4967	0.0456739	0.0020861
eas	A	A*03:01:01G	DPB1	DPB1*04:01:01G	4972	0.102014	0.0104068
eas	A	A*03:02:01G	DPB1	DPB1*04:01:01G	4968	0.0109726	0.00012
eas	A	A*03:89:01	DPB1	DPB1*04:01:01G	4967	0.0510733	0.00260848
eas	A	A*11:01:01G	DPB1	DPB1*04:01:01G	4999	-0.0635072	0.00403316
eas	A	A*23:01:01G	DPB1	DPB1*04:01:01G	4967	-0.00321722	1.04e-05
eas	A	A*23:64	DPB1	DPB1*04:01:01G	4967	0	0
eas	A	A*24:02:01G	DPB1	DPB1*04:01:01G	5004	-0.0874777	0.00765235
eas	A	A*24:03:01G	DPB1	DPB1*04:01:01G	4968	-0.0213819	0.000457
eas	A	A*24:104	DPB1	DPB1*04:01:01G	4967	-0.0122117	0.000149
eas	A	A*24:25	DPB1	DPB1*04:01:01G	4967	0	0
eas	A	A*25:01:01G	DPB1	DPB1*04:01:01G	4967	0.0204936	0.00042
eas	A	A*26:01:01G	DPB1	DPB1*04:01:01G	4969	-0.0060615	3.67e-05
eas	A	A*29:01:01G	DPB1	DPB1*04:01:01G	4968	0.0754413	0.00569139
eas	A	A*29:02:01G	DPB1	DPB1*04:01:01G	4967	0.0125115	0.000157
eas	A	A*29:51	DPB1	DPB1*04:01:01G	4967	-0.00645549	4.17e-05
eas	A	A*30:01:01G	DPB1	DPB1*04:01:01G	4978	-0.0114729	0.000132
eas	A	A*30:02:01G	DPB1	DPB1*04:01:01G	4967	-0.0105746	0.000112
eas	A	A*30:04:01G	DPB1	DPB1*04:01:01G	4967	-0.0121535	0.000148
eas	A	A*30:10	DPB1	DPB1*04:01:01G	4967	0	0
eas	A	A*31:01:02G	DPB1	DPB1*04:01:01G	4982	0.00256801	6.59e-06
eas	A	A*31:02:01G	DPB1	DPB1*04:01:01G	4967	0	0
eas	A	A*32:01:01G	DPB1	DPB1*04:01:01G	4973	0.0784718	0.00615783
eas	A	A*33:01:01G	DPB1	DPB1*04:01:01G	4968	0.00558864	3.12e-05
eas	A	A*33:03:01G	DPB1	DPB1*04:01:01G	5056	0.258493	0.0668184
eas	A	A*34:02:01G	DPB1	DPB1*04:01:01G	4967	-0.00610401	3.73e-05
eas	A	A*34:08	DPB1	DPB1*04:01:01G	4967	0	0
eas	A	A*36:01:01G	DPB1	DPB1*04:01:01G	4967	0	0
eas	A	A*66:01:01G	DPB1	DPB1*04:01:01G	4967	-0.00863325	7.45e-05
eas	A	A*66:02:01G	DPB1	DPB1*04:01:01G	4967	0	0
eas	A	A*66:03:01G	DPB1	DPB1*04:01:01G	4967	0	0
eas	A	A*68:01:01G	DPB1	DPB1*04:01:01G	4967	0.0330837	0.00109453
eas	A	A*68:01:02G	DPB1	DPB1*04:01:01G	4967	0.0629198	0.0039589
eas	A	A*68:02:01G	DPB1	DPB1*04:01:01G	4967	0.00541583	2.93e-05
eas	A	A*68:03:01G	DPB1	DPB1*04:01:01G	4967	0.0165319	0.000273
eas	A	A*68:05	DPB1	DPB1*04:01:01G	4967	0	0
eas	A	A*69:01:01G	DPB1	DPB1*04:01:01G	4967	-0.0210882	0.000445
eas	A	A*69:01:02	DPB1	DPB1*04:01:01G	4967	-0.0105746	0.000112
eas	A	A*69:02	DPB1	DPB1*04:01:01G	4967	-0.0364694	0.00133002
eas	A	A*74:01:01G	DPB1	DPB1*04:01:01G	4968	0.0201004	0.000404
eas	A	A*80:01:01G	DPB1	DPB1*04:01:01G	4967	0	0
eas	A	A*01:01:01G	DPB1	DPB1*04:02:01G	4973	0.0123442	0.000152
eas	A	A*01:02:01G	DPB1	DPB1*04:02:01G	4967	0	0
eas	A	A*01:405	DPB1	DPB1*04:02:01G	4967	-0.00409798	1.68e-05
eas	A	A*02:01:01G	DPB1	DPB1*04:02:01G	4967	-0.00309801	9.6e-06
eas	A	A*02:01:02G	DPB1	DPB1*04:02:01G	4967	-0.0123038	0.000151
eas	A	A*02:02:01G	DPB1	DPB1*04:02:01G	4967	-0.00409798	1.68e-05
eas	A	A*02:04:01G	DPB1	DPB1*04:02:01G	4967	0	0
eas	A	A*02:05:01G	DPB1	DPB1*04:02:01G	4967	0.0490812	0.00240896
eas	A	A*02:06:01G	DPB1	DPB1*04:02:01G	4967	0.0261464	0.000684
eas	A	A*02:11:01G	DPB1	DPB1*04:02:01G	4967	-0.005796	3.36e-05
eas	A	A*02:17:01G	DPB1	DPB1*04:02:01G	4967	-0.005796	3.36e-05
eas	A	A*02:195	DPB1	DPB1*04:02:01G	4967	-0.00409798	1.68e-05
eas	A	A*02:22:01G	DPB1	DPB1*04:02:01G	4967	0.0461604	0.00213079
eas	A	A*02:243:03	DPB1	DPB1*04:02:01G	4967	0.0118118	0.00014
eas	A	A*02:56:02	DPB1	DPB1*04:02:01G	4967	-0.010043	0.000101
eas	A	A*02:571	DPB1	DPB1*04:02:01G	4967	0.0307679	0.000947
eas	A	A*02:644	DPB1	DPB1*04:02:01G	4967	-0.011599	0.000135
eas	A	A*03:01:01G	DPB1	DPB1*04:02:01G	4972	0.038144	0.00145496
eas	A	A*03:02:01G	DPB1	DPB1*04:02:01G	4968	0.029342	0.000861
eas	A	A*03:89:01	DPB1	DPB1*04:02:01G	4967	-0.00709934	5.04e-05
eas	A	A*11:01:01G	DPB1	DPB1*04:02:01G	4999	-0.0198465	0.000393883
eas	A	A*23:01:01G	DPB1	DPB1*04:02:01G	4967	-0.0110671	0.000122
eas	A	A*23:64	DPB1	DPB1*04:02:01G	4967	0	0
eas	A	A*24:02:01G	DPB1	DPB1*04:02:01G	5004	0.0208774	0.000436
eas	A	A*24:03:01G	DPB1	DPB1*04:02:01G	4968	-0.0133957	0.000179
eas	A	A*24:104	DPB1	DPB1*04:02:01G	4967	-0.00819843	6.72e-05
eas	A	A*24:25	DPB1	DPB1*04:02:01G	4967	0	0
eas	A	A*25:01:01G	DPB1	DPB1*04:02:01G	4967	-0.011599	0.000135
eas	A	A*26:01:01G	DPB1	DPB1*04:02:01G	4969	0.0586183	0.0034361
eas	A	A*29:01:01G	DPB1	DPB1*04:02:01G	4968	-0.0252852	0.000639
eas	A	A*29:02:01G	DPB1	DPB1*04:02:01G	4967	0.0266769	0.000712
eas	A	A*29:51	DPB1	DPB1*04:02:01G	4967	0.00446246	1.99e-05
eas	A	A*30:01:01G	DPB1	DPB1*04:02:01G	4978	0.01956	0.000383
eas	A	A*30:02:01G	DPB1	DPB1*04:02:01G	4967	-0.00709934	5.04e-05
eas	A	A*30:04:01G	DPB1	DPB1*04:02:01G	4967	0.0270748	0.000733
eas	A	A*30:10	DPB1	DPB1*04:02:01G	4967	0	0
eas	A	A*31:01:02G	DPB1	DPB1*04:02:01G	4982	0.0653607	0.00427202
eas	A	A*31:02:01G	DPB1	DPB1*04:02:01G	4967	0	0
eas	A	A*32:01:01G	DPB1	DPB1*04:02:01G	4973	0.00172599	2.98e-06
eas	A	A*33:01:01G	DPB1	DPB1*04:02:01G	4968	-0.00819671	6.72e-05
eas	A	A*33:03:01G	DPB1	DPB1*04:02:01G	5056	-0.0228916	0.000524
eas	A	A*34:02:01G	DPB1	DPB1*04:02:01G	4967	0.0461604	0.00213079
eas	A	A*34:08	DPB1	DPB1*04:02:01G	4967	0	0
eas	A	A*36:01:01G	DPB1	DPB1*04:02:01G	4967	0	0
eas	A	A*66:01:01G	DPB1	DPB1*04:02:01G	4967	-0.005796	3.36e-05
eas	A	A*66:02:01G	DPB1	DPB1*04:02:01G	4967	0	0
eas	A	A*66:03:01G	DPB1	DPB1*04:02:01G	4967	0	0
eas	A	A*68:01:01G	DPB1	DPB1*04:02:01G	4967	0.0239641	0.000574
eas	A	A*68:01:02G	DPB1	DPB1*04:02:01G	4967	0.0138694	0.000192
eas	A	A*68:02:01G	DPB1	DPB1*04:02:01G	4967	0.088294	0.00779584
eas	A	A*68:03:01G	DPB1	DPB1*04:02:01G	4967	0.0652873	0.00426243
eas	A	A*68:05	DPB1	DPB1*04:02:01G	4967	0	0
eas	A	A*69:01:01G	DPB1	DPB1*04:02:01G	4967	-0.00852413	7.27e-05
eas	A	A*69:01:02	DPB1	DPB1*04:02:01G	4967	-0.00709934	5.04e-05
eas	A	A*69:02	DPB1	DPB1*04:02:01G	4967	-0.000506	2.56e-07
eas	A	A*74:01:01G	DPB1	DPB1*04:02:01G	4968	-0.0164133	0.000269
eas	A	A*80:01:01G	DPB1	DPB1*04:02:01G	4967	0	0
eas	A	A*01:01:01G	DPB1	DPB1*05:01:01G	4974	-0.062009	0.00384512
eas	A	A*01:02:01G	DPB1	DPB1*05:01:01G	4968	0	0
eas	A	A*01:405	DPB1	DPB1*05:01:01G	4968	-0.0152181	0.000232
eas	A	A*02:01:01G	DPB1	DPB1*05:01:01G	4968	0.0136609	0.000187
eas	A	A*02:01:02G	DPB1	DPB1*05:01:01G	4968	0.00283843	8.06e-06
eas	A	A*02:02:01G	DPB1	DPB1*05:01:01G	4968	-0.0152181	0.000232
eas	A	A*02:04:01G	DPB1	DPB1*05:01:01G	4968	0	0
eas	A	A*02:05:01G	DPB1	DPB1*05:01:01G	4968	-0.0214091	0.000458
eas	A	A*02:06:01G	DPB1	DPB1*05:01:01G	4968	0.0285023	0.000812
eas	A	A*02:11:01G	DPB1	DPB1*05:01:01G	4968	-0.00682752	4.66e-05
eas	A	A*02:17:01G	DPB1	DPB1*05:01:01G	4968	0.0225651	0.000509
eas	A	A*02:195	DPB1	DPB1*05:01:01G	4968	0.00556352	3.1e-05
eas	A	A*02:22:01G	DPB1	DPB1*05:01:01G	4968	-0.0152181	0.000232
eas	A	A*02:243:03	DPB1	DPB1*05:01:01G	4968	0.0223981	0.000502
eas	A	A*02:56:02	DPB1	DPB1*05:01:01G	4968	0.0306113	0.000937
eas	A	A*02:571	DPB1	DPB1*05:01:01G	4968	0.0273986	0.000751
eas	A	A*02:644	DPB1	DPB1*05:01:01G	4968	-0.0136633	0.000187
eas	A	A*03:01:01G	DPB1	DPB1*05:01:01G	4973	-0.0667902	0.00446094
eas	A	A*03:02:01G	DPB1	DPB1*05:01:01G	4969	-0.0176272	0.000311
eas	A	A*03:89:01	DPB1	DPB1*05:01:01G	4968	-0.00236246	5.58e-06
eas	A	A*11:01:01G	DPB1	DPB1*05:01:01G	5000	0.0589146	0.00347093
eas	A	A*23:01:01G	DPB1	DPB1*05:01:01G	4968	-0.00424711	1.8e-05
eas	A	A*23:64	DPB1	DPB1*05:01:01G	4968	0	0
eas	A	A*24:02:01G	DPB1	DPB1*05:01:01G	5005	0.0190502	0.000363
eas	A	A*24:03:01G	DPB1	DPB1*05:01:01G	4969	-0.0366265	0.0013415
eas	A	A*24:104	DPB1	DPB1*05:01:01G	4968	0.0111304	0.000124
eas	A	A*24:25	DPB1	DPB1*05:01:01G	4968	0	0
eas	A	A*25:01:01G	DPB1	DPB1*05:01:01G	4968	-0.00631069	3.98e-05
eas	A	A*26:01:01G	DPB1	DPB1*05:01:01G	4970	0.00609175	3.71e-05
eas	A	A*29:01:01G	DPB1	DPB1*05:01:01G	4969	-0.0594073	0.00352922
eas	A	A*29:02:01G	DPB1	DPB1*05:01:01G	4968	-0.0355972	0.00126716
eas	A	A*29:51	DPB1	DPB1*05:01:01G	4968	-0.0110272	0.000122
eas	A	A*30:01:01G	DPB1	DPB1*05:01:01G	4979	-0.0470209	0.00221096
eas	A	A*30:02:01G	DPB1	DPB1*05:01:01G	4968	-0.00236246	5.58e-06
eas	A	A*30:04:01G	DPB1	DPB1*05:01:01G	4968	-0.00876999	7.69e-05
eas	A	A*30:10	DPB1	DPB1*05:01:01G	4968	0	0
eas	A	A*31:01:02G	DPB1	DPB1*05:01:01G	4983	0.0254188	0.000646
eas	A	A*31:02:01G	DPB1	DPB1*05:01:01G	4968	0	0
eas	A	A*32:01:01G	DPB1	DPB1*05:01:01G	4974	-0.0255021	0.00065
eas	A	A*33:01:01G	DPB1	DPB1*05:01:01G	4969	0.0111159	0.000124
eas	A	A*33:03:01G	DPB1	DPB1*05:01:01G	5057	-0.106907	0.0114292
eas	A	A*34:02:01G	DPB1	DPB1*05:01:01G	4968	0.00556352	3.1e-05
eas	A	A*34:08	DPB1	DPB1*05:01:01G	4968	0	0
eas	A	A*36:01:01G	DPB1	DPB1*05:01:01G	4968	0	0
eas	A	A*66:01:01G	DPB1	DPB1*05:01:01G	4968	0.0078688	6.19e-05
eas	A	A*66:02:01G	DPB1	DPB1*05:01:01G	4968	0	0
eas	A	A*66:03:01G	DPB1	DPB1*05:01:01G	4968	0	0
eas	A	A*68:01:01G	DPB1	DPB1*05:01:01G	4968	-0.0283685	0.000805
eas	A	A*68:01:02G	DPB1	DPB1*05:01:01G	4968	-0.0273522	0.000748
eas	A	A*68:02:01G	DPB1	DPB1*05:01:01G	4968	-0.0387584	0.00150221
eas	A	A*68:03:01G	DPB1	DPB1*05:01:01G	4968	-0.0215238	0.000463276
eas	A	A*68:05	DPB1	DPB1*05:01:01G	4968	0	0
eas	A	A*69:01:01G	DPB1	DPB1*05:01:01G	4968	0.0217105	0.000471
eas	A	A*69:01:02	DPB1	DPB1*05:01:01G	4968	0.00963825	9.29e-05
eas	A	A*69:02	DPB1	DPB1*05:01:01G	4968	0.0362773	0.00131604
eas	A	A*74:01:01G	DPB1	DPB1*05:01:01G	4969	0.00147017	2.16e-06
eas	A	A*80:01:01G	DPB1	DPB1*05:01:01G	4968	0	0
eas	A	A*01:01:01G	DPB1	DPB1*06:01:01G	4973	0.00762385	5.81e-05
eas	A	A*01:02:01G	DPB1	DPB1*06:01:01G	4967	0	0
eas	A	A*01:405	DPB1	DPB1*06:01:01G	4967	-0.000727	5.28e-07
eas	A	A*02:01:01G	DPB1	DPB1*06:01:01G	4967	-0.00371678	1.38e-05
eas	A	A*02:01:02G	DPB1	DPB1*06:01:01G	4967	-0.00218254	4.76e-06
eas	A	A*02:02:01G	DPB1	DPB1*06:01:01G	4967	-0.000727	5.28e-07
eas	A	A*02:04:01G	DPB1	DPB1*06:01:01G	4967	0	0
eas	A	A*02:05:01G	DPB1	DPB1*06:01:01G	4967	-0.00281935	7.95e-06
eas	A	A*02:06:01G	DPB1	DPB1*06:01:01G	4967	-0.000333	1.11e-07
eas	A	A*02:11:01G	DPB1	DPB1*06:01:01G	4967	-0.00102813	1.06e-06
eas	A	A*02:17:01G	DPB1	DPB1*06:01:01G	4967	-0.00102813	1.06e-06
eas	A	A*02:195	DPB1	DPB1*06:01:01G	4967	-0.000727	5.28e-07
eas	A	A*02:22:01G	DPB1	DPB1*06:01:01G	4967	-0.000727	5.28e-07
eas	A	A*02:243:03	DPB1	DPB1*06:01:01G	4967	-0.00349396	1.22e-05
eas	A	A*02:56:02	DPB1	DPB1*06:01:01G	4967	-0.00178149	3.17e-06
eas	A	A*02:571	DPB1	DPB1*06:01:01G	4967	-0.00542058	2.94e-05
eas	A	A*02:644	DPB1	DPB1*06:01:01G	4967	-0.00205751	4.23e-06
eas	A	A*03:01:01G	DPB1	DPB1*06:01:01G	4972	0.0311857	0.000973
eas	A	A*03:02:01G	DPB1	DPB1*06:01:01G	4968	-0.00221915	4.92e-06
eas	A	A*03:89:01	DPB1	DPB1*06:01:01G	4967	-0.00125933	1.59e-06
eas	A	A*11:01:01G	DPB1	DPB1*06:01:01G	4999	-0.0175208	0.000307
eas	A	A*23:01:01G	DPB1	DPB1*06:01:01G	4967	0.0508913	0.00258992
eas	A	A*23:64	DPB1	DPB1*06:01:01G	4967	0	0
eas	A	A*24:02:01G	DPB1	DPB1*06:01:01G	5004	0.0133041	0.000177
eas	A	A*24:03:01G	DPB1	DPB1*06:01:01G	4968	-0.00571384	3.26e-05
eas	A	A*24:104	DPB1	DPB1*06:01:01G	4967	-0.00145429	2.11e-06
eas	A	A*24:25	DPB1	DPB1*06:01:01G	4967	0	0
eas	A	A*25:01:01G	DPB1	DPB1*06:01:01G	4967	-0.00205751	4.23e-06
eas	A	A*26:01:01G	DPB1	DPB1*06:01:01G	4969	0.0353603	0.00125035
eas	A	A*29:01:01G	DPB1	DPB1*06:01:01G	4968	-0.00869599	7.56e-05
eas	A	A*29:02:01G	DPB1	DPB1*06:01:01G	4967	-0.00325715	1.06e-05
eas	A	A*29:51	DPB1	DPB1*06:01:01G	4967	-0.00218254	4.76e-06
eas	A	A*30:01:01G	DPB1	DPB1*06:01:01G	4978	-0.0113999	0.00013
eas	A	A*30:02:01G	DPB1	DPB1*06:01:01G	4967	-0.00125933	1.59e-06
eas	A	A*30:04:01G	DPB1	DPB1*06:01:01G	4967	-0.00262414	6.89e-06
eas	A	A*30:10	DPB1	DPB1*06:01:01G	4967	0	0
eas	A	A*31:01:02G	DPB1	DPB1*06:01:01G	4982	0.0348136	0.00121199
eas	A	A*31:02:01G	DPB1	DPB1*06:01:01G	4967	0	0
eas	A	A*32:01:01G	DPB1	DPB1*06:01:01G	4973	-0.00546684	2.99e-05
eas	A	A*33:01:01G	DPB1	DPB1*06:01:01G	4968	-0.001454	2.11e-06
eas	A	A*33:03:01G	DPB1	DPB1*06:01:01G	5056	-0.0141231	0.000199
eas	A	A*34:02:01G	DPB1	DPB1*06:01:01G	4967	-0.000727	5.28e-07
eas	A	A*34:08	DPB1	DPB1*06:01:01G	4967	0	0
eas	A	A*36:01:01G	DPB1	DPB1*06:01:01G	4967	0	0
eas	A	A*66:01:01G	DPB1	DPB1*06:01:01G	4967	-0.00102813	1.06e-06
eas	A	A*66:02:01G	DPB1	DPB1*06:01:01G	4967	0	0
eas	A	A*66:03:01G	DPB1	DPB1*06:01:01G	4967	0	0
eas	A	A*68:01:01G	DPB1	DPB1*06:01:01G	4967	-0.00205751	4.23e-06
eas	A	A*68:01:02G	DPB1	DPB1*06:01:01G	4967	-0.00461564	2.13e-05
eas	A	A*68:02:01G	DPB1	DPB1*06:01:01G	4967	-0.00218254	4.76e-06
eas	A	A*68:03:01G	DPB1	DPB1*06:01:01G	4967	-0.00102813	1.06e-06
eas	A	A*68:05	DPB1	DPB1*06:01:01G	4967	0	0
eas	A	A*69:01:01G	DPB1	DPB1*06:01:01G	4967	-0.00341682	1.17e-05
eas	A	A*69:01:02	DPB1	DPB1*06:01:01G	4967	-0.00125933	1.59e-06
eas	A	A*69:02	DPB1	DPB1*06:01:01G	4967	-0.00819686	6.72e-05
eas	A	A*74:01:01G	DPB1	DPB1*06:01:01G	4968	-0.00291152	8.48e-06
eas	A	A*80:01:01G	DPB1	DPB1*06:01:01G	4967	0	0
eas	A	A*01:01:01G	DPB1	DPB1*09:01:01G	4973	0.0714294	0.00510215
eas	A	A*01:02:01G	DPB1	DPB1*09:01:01G	4967	0	0
eas	A	A*01:405	DPB1	DPB1*09:01:01G	4967	-0.00308681	9.53e-06
eas	A	A*02:01:01G	DPB1	DPB1*09:01:01G	4967	-0.0187496	0.000352
eas	A	A*02:01:02G	DPB1	DPB1*09:01:01G	4967	0.0125904	0.000159
eas	A	A*02:02:01G	DPB1	DPB1*09:01:01G	4967	-0.00308681	9.53e-06
eas	A	A*02:04:01G	DPB1	DPB1*09:01:01G	4967	0	0
eas	A	A*02:05:01G	DPB1	DPB1*09:01:01G	4967	-0.011972	0.000143
eas	A	A*02:06:01G	DPB1	DPB1*09:01:01G	4967	-0.0115225	0.000133
eas	A	A*02:11:01G	DPB1	DPB1*09:01:01G	4967	-0.00436585	1.91e-05
eas	A	A*02:17:01G	DPB1	DPB1*09:01:01G	4967	-0.00436585	1.91e-05
eas	A	A*02:195	DPB1	DPB1*09:01:01G	4967	-0.00308681	9.53e-06
eas	A	A*02:22:01G	DPB1	DPB1*09:01:01G	4967	-0.00308681	9.53e-06
eas	A	A*02:243:03	DPB1	DPB1*09:01:01G	4967	-0.00114404	1.31e-06
eas	A	A*02:56:02	DPB1	DPB1*09:01:01G	4967	-0.00756492	5.72e-05
eas	A	A*02:571	DPB1	DPB1*09:01:01G	4967	0.0125159	0.000157
eas	A	A*02:644	DPB1	DPB1*09:01:01G	4967	-0.00873697	7.63e-05
eas	A	A*03:01:01G	DPB1	DPB1*09:01:01G	4972	0.00735299	5.41e-05
eas	A	A*03:02:01G	DPB1	DPB1*09:01:01G	4968	0.00876436	7.68e-05
eas	A	A*03:89:01	DPB1	DPB1*09:01:01G	4967	-0.00534759	2.86e-05
eas	A	A*11:01:01G	DPB1	DPB1*09:01:01G	4999	-0.100609	0.0101222
eas	A	A*23:01:01G	DPB1	DPB1*09:01:01G	4967	0.0486326	0.00236513
eas	A	A*23:64	DPB1	DPB1*09:01:01G	4967	0	0
eas	A	A*24:02:01G	DPB1	DPB1*09:01:01G	5004	0.124907	0.0156016
eas	A	A*24:03:01G	DPB1	DPB1*09:01:01G	4968	0.171538	0.0294252
eas	A	A*24:104	DPB1	DPB1*09:01:01G	4967	-0.00617548	3.81e-05
eas	A	A*24:25	DPB1	DPB1*09:01:01G	4967	0	0
eas	A	A*25:01:01G	DPB1	DPB1*09:01:01G	4967	0.0144449	0.000209
eas	A	A*26:01:01G	DPB1	DPB1*09:01:01G	4969	0.00654231	4.28e-05
eas	A	A*29:01:01G	DPB1	DPB1*09:01:01G	4968	-0.0317686	0.00100925
eas	A	A*29:02:01G	DPB1	DPB1*09:01:01G	4967	0.000848	7.19e-07
eas	A	A*29:51	DPB1	DPB1*09:01:01G	4967	-0.0092679	8.59e-05
eas	A	A*30:01:01G	DPB1	DPB1*09:01:01G	4978	-0.00637474	4.06e-05
eas	A	A*30:02:01G	DPB1	DPB1*09:01:01G	4967	-0.00534759	2.86e-05
eas	A	A*30:04:01G	DPB1	DPB1*09:01:01G	4967	-0.0111431	0.000124
eas	A	A*30:10	DPB1	DPB1*09:01:01G	4967	0	0
eas	A	A*31:01:02G	DPB1	DPB1*09:01:01G	4982	0.00573407	3.29e-05
eas	A	A*31:02:01G	DPB1	DPB1*09:01:01G	4967	0	0
eas	A	A*32:01:01G	DPB1	DPB1*09:01:01G	4973	0.00230392	5.31e-06
eas	A	A*33:01:01G	DPB1	DPB1*09:01:01G	4968	-0.00617421	3.81e-05
eas	A	A*33:03:01G	DPB1	DPB1*09:01:01G	5056	0.0114629	0.000131
eas	A	A*34:02:01G	DPB1	DPB1*09:01:01G	4967	-0.00308681	9.53e-06
eas	A	A*34:08	DPB1	DPB1*09:01:01G	4967	0	0
eas	A	A*36:01:01G	DPB1	DPB1*09:01:01G	4967	0	0
eas	A	A*66:01:01G	DPB1	DPB1*09:01:01G	4967	-0.00436585	1.91e-05
eas	A	A*66:02:01G	DPB1	DPB1*09:01:01G	4967	0	0
eas	A	A*66:03:01G	DPB1	DPB1*09:01:01G	4967	0	0
eas	A	A*68:01:01G	DPB1	DPB1*09:01:01G	4967	0.0144449	0.000209
eas	A	A*68:01:02G	DPB1	DPB1*09:01:01G	4967	-0.00919893	8.46e-05
eas	A	A*68:02:01G	DPB1	DPB1*09:01:01G	4967	-0.0092679	8.59e-05
eas	A	A*68:03:01G	DPB1	DPB1*09:01:01G	4967	-0.00436585	1.91e-05
eas	A	A*68:05	DPB1	DPB1*09:01:01G	4967	0	0
eas	A	A*69:01:01G	DPB1	DPB1*09:01:01G	4967	-0.0145091	0.000211
eas	A	A*69:01:02	DPB1	DPB1*09:01:01G	4967	-0.00534759	2.86e-05
eas	A	A*69:02	DPB1	DPB1*09:01:01G	4967	-0.0228904	0.000524
eas	A	A*74:01:01G	DPB1	DPB1*09:01:01G	4968	-0.0123634	0.000153
eas	A	A*80:01:01G	DPB1	DPB1*09:01:01G	4967	0	0
eas	A	A*01:01:01G	DPB1	DPB1*10:01:01G	4973	0.0355845	0.00126626
eas	A	A*01:02:01G	DPB1	DPB1*10:01:01G	4967	0	0
eas	A	A*01:405	DPB1	DPB1*10:01:01G	4967	-0.0010491	1.1e-06
eas	A	A*02:01:01G	DPB1	DPB1*10:01:01G	4967	0.0201794	0.000407
eas	A	A*02:01:02G	DPB1	DPB1*10:01:01G	4967	-0.00314983	9.92e-06
eas	A	A*02:02:01G	DPB1	DPB1*10:01:01G	4967	-0.0010491	1.1e-06
eas	A	A*02:04:01G	DPB1	DPB1*10:01:01G	4967	0	0
eas	A	A*02:05:01G	DPB1	DPB1*10:01:01G	4967	0.195537	0.0382346
eas	A	A*02:06:01G	DPB1	DPB1*10:01:01G	4967	-0.00124458	1.55e-06
eas	A	A*02:11:01G	DPB1	DPB1*10:01:01G	4967	-0.00148379	2.2e-06
eas	A	A*02:17:01G	DPB1	DPB1*10:01:01G	4967	-0.00148379	2.2e-06
eas	A	A*02:195	DPB1	DPB1*10:01:01G	4967	-0.0010491	1.1e-06
eas	A	A*02:22:01G	DPB1	DPB1*10:01:01G	4967	-0.0010491	1.1e-06
eas	A	A*02:243:03	DPB1	DPB1*10:01:01G	4967	-0.00504247	2.54e-05
eas	A	A*02:56:02	DPB1	DPB1*10:01:01G	4967	-0.00257104	6.61e-06
eas	A	A*02:571	DPB1	DPB1*10:01:01G	4967	0.0183431	0.000336
eas	A	A*02:644	DPB1	DPB1*10:01:01G	4967	-0.00296938	8.82e-06
eas	A	A*03:01:01G	DPB1	DPB1*10:01:01G	4972	-0.0138501	0.000192
eas	A	A*03:02:01G	DPB1	DPB1*10:01:01G	4968	0.0503692	0.00253706
eas	A	A*03:89:01	DPB1	DPB1*10:01:01G	4967	-0.00181745	3.3e-06
eas	A	A*11:01:01G	DPB1	DPB1*10:01:01G	4999	-0.0172471	0.000297
eas	A	A*23:01:01G	DPB1	DPB1*10:01:01G	4967	-0.00536287	2.88e-05
eas	A	A*23:64	DPB1	DPB1*10:01:01G	4967	0	0
eas	A	A*24:02:01G	DPB1	DPB1*10:01:01G	5004	-0.00908732	8.26e-05
eas	A	A*24:03:01G	DPB1	DPB1*10:01:01G	4968	-0.00824618	6.8e-05
eas	A	A*24:104	DPB1	DPB1*10:01:01G	4967	-0.00209882	4.41e-06
eas	A	A*24:25	DPB1	DPB1*10:01:01G	4967	0	0
eas	A	A*25:01:01G	DPB1	DPB1*10:01:01G	4967	-0.00296938	8.82e-06
eas	A	A*26:01:01G	DPB1	DPB1*10:01:01G	4969	0.00393609	1.55e-05
eas	A	A*29:01:01G	DPB1	DPB1*10:01:01G	4968	-0.01255	0.000158
eas	A	A*29:02:01G	DPB1	DPB1*10:01:01G	4967	-0.0047007	2.21e-05
eas	A	A*29:51	DPB1	DPB1*10:01:01G	4967	-0.00314983	9.92e-06
eas	A	A*30:01:01G	DPB1	DPB1*10:01:01G	4978	-0.0164522	0.000271
eas	A	A*30:02:01G	DPB1	DPB1*10:01:01G	4967	-0.00181745	3.3e-06
eas	A	A*30:04:01G	DPB1	DPB1*10:01:01G	4967	-0.00378715	1.43e-05
eas	A	A*30:10	DPB1	DPB1*10:01:01G	4967	0	0
eas	A	A*31:01:02G	DPB1	DPB1*10:01:01G	4982	0.00364344	1.33e-05
eas	A	A*31:02:01G	DPB1	DPB1*10:01:01G	4967	0	0
eas	A	A*32:01:01G	DPB1	DPB1*10:01:01G	4973	0.0171649	0.000295
eas	A	A*33:01:01G	DPB1	DPB1*10:01:01G	4968	-0.0020984	4.4e-06
eas	A	A*33:03:01G	DPB1	DPB1*10:01:01G	5056	0.0284158	0.000807
eas	A	A*34:02:01G	DPB1	DPB1*10:01:01G	4967	-0.0010491	1.1e-06
eas	A	A*34:08	DPB1	DPB1*10:01:01G	4967	0	0
eas	A	A*36:01:01G	DPB1	DPB1*10:01:01G	4967	0	0
eas	A	A*66:01:01G	DPB1	DPB1*10:01:01G	4967	-0.00148379	2.2e-06
eas	A	A*66:02:01G	DPB1	DPB1*10:01:01G	4967	0	0
eas	A	A*66:03:01G	DPB1	DPB1*10:01:01G	4967	0	0
eas	A	A*68:01:01G	DPB1	DPB1*10:01:01G	4967	-0.00296938	8.82e-06
eas	A	A*68:01:02G	DPB1	DPB1*10:01:01G	4967	0.0239744	0.000575
eas	A	A*68:02:01G	DPB1	DPB1*10:01:01G	4967	-0.00314983	9.92e-06
eas	A	A*68:03:01G	DPB1	DPB1*10:01:01G	4967	-0.00148379	2.2e-06
eas	A	A*68:05	DPB1	DPB1*10:01:01G	4967	0	0
eas	A	A*69:01:01G	DPB1	DPB1*10:01:01G	4967	-0.00493113	2.43e-05
eas	A	A*69:01:02	DPB1	DPB1*10:01:01G	4967	-0.00181745	3.3e-06
eas	A	A*69:02	DPB1	DPB1*10:01:01G	4967	-0.0118297	0.00014
eas	A	A*74:01:01G	DPB1	DPB1*10:01:01G	4968	-0.00420188	1.77e-05
eas	A	A*80:01:01G	DPB1	DPB1*10:01:01G	4967	0	0
eas	A	A*01:01:01G	DPB1	DPB1*11:01:01G	4973	-0.00944462	8.92e-05
eas	A	A*01:02:01G	DPB1	DPB1*11:01:01G	4967	0	0
eas	A	A*01:405	DPB1	DPB1*11:01:01G	4967	-0.000637	4.06e-07
eas	A	A*02:01:01G	DPB1	DPB1*11:01:01G	4967	0.0143833	0.000207
eas	A	A*02:01:02G	DPB1	DPB1*11:01:01G	4967	-0.00191363	3.66e-06
eas	A	A*02:02:01G	DPB1	DPB1*11:01:01G	4967	0.315941	0.0998188
eas	A	A*02:04:01G	DPB1	DPB1*11:01:01G	4967	0	0
eas	A	A*02:05:01G	DPB1	DPB1*11:01:01G	4967	-0.00247198	6.11e-06
eas	A	A*02:06:01G	DPB1	DPB1*11:01:01G	4967	-0.0128129	0.000164
eas	A	A*02:11:01G	DPB1	DPB1*11:01:01G	4967	-0.000901	8.13e-07
eas	A	A*02:17:01G	DPB1	DPB1*11:01:01G	4967	-0.000901	8.13e-07
eas	A	A*02:195	DPB1	DPB1*11:01:01G	4967	-0.000637	4.06e-07
eas	A	A*02:22:01G	DPB1	DPB1*11:01:01G	4967	-0.000637	4.06e-07
eas	A	A*02:243:03	DPB1	DPB1*11:01:01G	4967	-0.00306348	9.38e-06
eas	A	A*02:56:02	DPB1	DPB1*11:01:01G	4967	-0.001562	2.44e-06
eas	A	A*02:571	DPB1	DPB1*11:01:01G	4967	0.0381687	0.00145685
eas	A	A*02:644	DPB1	DPB1*11:01:01G	4967	-0.00180401	3.25e-06
eas	A	A*03:01:01G	DPB1	DPB1*11:01:01G	4972	-0.00841445	7.08e-05
eas	A	A*03:02:01G	DPB1	DPB1*11:01:01G	4968	-0.00194574	3.79e-06
eas	A	A*03:89:01	DPB1	DPB1*11:01:01G	4967	-0.00110417	1.22e-06
eas	A	A*11:01:01G	DPB1	DPB1*11:01:01G	4999	-0.0251085	0.00063
eas	A	A*23:01:01G	DPB1	DPB1*11:01:01G	4967	0.0589849	0.00347921
eas	A	A*23:64	DPB1	DPB1*11:01:01G	4967	0	0
eas	A	A*24:02:01G	DPB1	DPB1*11:01:01G	5004	-0.00710787	5.05e-05
eas	A	A*24:03:01G	DPB1	DPB1*11:01:01G	4968	-0.00500986	2.51e-05
eas	A	A*24:104	DPB1	DPB1*11:01:01G	4967	-0.00127511	1.63e-06
eas	A	A*24:25	DPB1	DPB1*11:01:01G	4967	0	0
eas	A	A*25:01:01G	DPB1	DPB1*11:01:01G	4967	0.110202	0.0121446
eas	A	A*26:01:01G	DPB1	DPB1*11:01:01G	4969	-0.0111345	0.000124
eas	A	A*29:01:01G	DPB1	DPB1*11:01:01G	4968	-0.00762458	5.81e-05
eas	A	A*29:02:01G	DPB1	DPB1*11:01:01G	4967	0.209919	0.0440659
eas	A	A*29:51	DPB1	DPB1*11:01:01G	4967	-0.00191363	3.66e-06
eas	A	A*30:01:01G	DPB1	DPB1*11:01:01G	4978	-0.00999532	9.99e-05
eas	A	A*30:02:01G	DPB1	DPB1*11:01:01G	4967	-0.00110417	1.22e-06
eas	A	A*30:04:01G	DPB1	DPB1*11:01:01G	4967	-0.00230083	5.29e-06
eas	A	A*30:10	DPB1	DPB1*11:01:01G	4967	0	0
eas	A	A*31:01:02G	DPB1	DPB1*11:01:01G	4982	-0.0111697	0.000125
eas	A	A*31:02:01G	DPB1	DPB1*11:01:01G	4967	0	0
eas	A	A*32:01:01G	DPB1	DPB1*11:01:01G	4973	-0.00479328	2.3e-05
eas	A	A*33:01:01G	DPB1	DPB1*11:01:01G	4968	-0.00127486	1.63e-06
eas	A	A*33:03:01G	DPB1	DPB1*11:01:01G	5056	-0.0204357	0.000418
eas	A	A*34:02:01G	DPB1	DPB1*11:01:01G	4967	-0.000637	4.06e-07
eas	A	A*34:08	DPB1	DPB1*11:01:01G	4967	0	0
eas	A	A*36:01:01G	DPB1	DPB1*11:01:01G	4967	0	0
eas	A	A*66:01:01G	DPB1	DPB1*11:01:01G	4967	-0.000901	8.13e-07
eas	A	A*66:02:01G	DPB1	DPB1*11:01:01G	4967	0	0
eas	A	A*66:03:01G	DPB1	DPB1*11:01:01G	4967	0	0
eas	A	A*68:01:01G	DPB1	DPB1*11:01:01G	4967	-0.00180401	3.25e-06
eas	A	A*68:01:02G	DPB1	DPB1*11:01:01G	4967	-0.00404696	1.64e-05
eas	A	A*68:02:01G	DPB1	DPB1*11:01:01G	4967	0.103698	0.0107532
eas	A	A*68:03:01G	DPB1	DPB1*11:01:01G	4967	-0.000901	8.13e-07
eas	A	A*68:05	DPB1	DPB1*11:01:01G	4967	0	0
eas	A	A*69:01:01G	DPB1	DPB1*11:01:01G	4967	-0.00299584	8.98e-06
eas	A	A*69:01:02	DPB1	DPB1*11:01:01G	4967	-0.00110417	1.22e-06
eas	A	A*69:02	DPB1	DPB1*11:01:01G	4967	0.0216014	0.000467
eas	A	A*74:01:01G	DPB1	DPB1*11:01:01G	4968	-0.0025528	6.52e-06
eas	A	A*80:01:01G	DPB1	DPB1*11:01:01G	4967	0	0
eas	A	A*01:01:01G	DPB1	DPB1*13:01:01G	4973	-0.00471382	2.22e-05
eas	A	A*01:02:01G	DPB1	DPB1*13:01:01G	4967	0	0
eas	A	A*01:405	DPB1	DPB1*13:01:01G	4967	0.0347909	0.00121041
eas	A	A*02:01:01G	DPB1	DPB1*13:01:01G	4967	-0.0233929	0.000547
eas	A	A*02:01:02G	DPB1	DPB1*13:01:01G	4967	-0.00264686	7.01e-06
eas	A	A*02:02:01G	DPB1	DPB1*13:01:01G	4967	-0.00534063	2.85e-05
eas	A	A*02:04:01G	DPB1	DPB1*13:01:01G	4967	0	0
eas	A	A*02:05:01G	DPB1	DPB1*13:01:01G	4967	-0.0207134	0.000429
eas	A	A*02:06:01G	DPB1	DPB1*13:01:01G	4967	-0.0310194	0.000962
eas	A	A*02:11:01G	DPB1	DPB1*13:01:01G	4967	-0.00755356	5.71e-05
eas	A	A*02:17:01G	DPB1	DPB1*13:01:01G	4967	-0.00755356	5.71e-05
eas	A	A*02:195	DPB1	DPB1*13:01:01G	4967	-0.00534063	2.85e-05
eas	A	A*02:22:01G	DPB1	DPB1*13:01:01G	4967	0.0347909	0.00121041
eas	A	A*02:243:03	DPB1	DPB1*13:01:01G	4967	-0.00889651	7.91e-05
eas	A	A*02:56:02	DPB1	DPB1*13:01:01G	4967	-0.0130884	0.000171
eas	A	A*02:571	DPB1	DPB1*13:01:01G	4967	-0.0126193	0.000159
eas	A	A*02:644	DPB1	DPB1*13:01:01G	4967	-0.0151163	0.000229
eas	A	A*03:01:01G	DPB1	DPB1*13:01:01G	4972	-0.0116782	0.000136
eas	A	A*03:02:01G	DPB1	DPB1*13:01:01G	4968	-0.0163036	0.000266
eas	A	A*03:89:01	DPB1	DPB1*13:01:01G	4967	0.0139225	0.000194
eas	A	A*11:01:01G	DPB1	DPB1*13:01:01G	4999	0.0159382	0.000254
eas	A	A*23:01:01G	DPB1	DPB1*13:01:01G	4967	-0.0115202	0.000133
eas	A	A*23:64	DPB1	DPB1*13:01:01G	4967	0	0
eas	A	A*24:02:01G	DPB1	DPB1*13:01:01G	5004	0.00704603	4.96e-05
eas	A	A*24:03:01G	DPB1	DPB1*13:01:01G	4968	0.0181177	0.000328
eas	A	A*24:104	DPB1	DPB1*13:01:01G	4967	0.00938733	8.81e-05
eas	A	A*24:25	DPB1	DPB1*13:01:01G	4967	0	0
eas	A	A*25:01:01G	DPB1	DPB1*13:01:01G	4967	0.013281	0.000176
eas	A	A*26:01:01G	DPB1	DPB1*13:01:01G	4969	-0.0400589	0.00160472
eas	A	A*29:01:01G	DPB1	DPB1*13:01:01G	4968	0.0181396	0.000329
eas	A	A*29:02:01G	DPB1	DPB1*13:01:01G	4967	-0.014939	0.000223
eas	A	A*29:51	DPB1	DPB1*13:01:01G	4967	-0.00264686	7.01e-06
eas	A	A*30:01:01G	DPB1	DPB1*13:01:01G	4978	-0.0246487	0.000608
eas	A	A*30:02:01G	DPB1	DPB1*13:01:01G	4967	-0.00925211	8.56e-05
eas	A	A*30:04:01G	DPB1	DPB1*13:01:01G	4967	0.0698724	0.00488215
eas	A	A*30:10	DPB1	DPB1*13:01:01G	4967	0	0
eas	A	A*31:01:02G	DPB1	DPB1*13:01:01G	4982	-0.0387365	0.00150052
eas	A	A*31:02:01G	DPB1	DPB1*13:01:01G	4967	0	0
eas	A	A*32:01:01G	DPB1	DPB1*13:01:01G	4973	-0.0141136	0.000199
eas	A	A*33:01:01G	DPB1	DPB1*13:01:01G	4968	0.00938934	8.82e-05
eas	A	A*33:03:01G	DPB1	DPB1*13:01:01G	5056	0.0417427	0.00174245
eas	A	A*34:02:01G	DPB1	DPB1*13:01:01G	4967	-0.00534063	2.85e-05
eas	A	A*34:08	DPB1	DPB1*13:01:01G	4967	0	0
eas	A	A*36:01:01G	DPB1	DPB1*13:01:01G	4967	0	0
eas	A	A*66:01:01G	DPB1	DPB1*13:01:01G	4967	-0.00755356	5.71e-05
eas	A	A*66:02:01G	DPB1	DPB1*13:01:01G	4967	0	0
eas	A	A*66:03:01G	DPB1	DPB1*13:01:01G	4967	0	0
eas	A	A*68:01:01G	DPB1	DPB1*13:01:01G	4967	-0.0151163	0.000229
eas	A	A*68:01:02G	DPB1	DPB1*13:01:01G	4967	0.00431193	1.86e-05
eas	A	A*68:02:01G	DPB1	DPB1*13:01:01G	4967	0.0107411	0.000115
eas	A	A*68:03:01G	DPB1	DPB1*13:01:01G	4967	-0.00755356	5.71e-05
eas	A	A*68:05	DPB1	DPB1*13:01:01G	4967	0	0
eas	A	A*69:01:01G	DPB1	DPB1*13:01:01G	4967	0.00062	3.84e-07
eas	A	A*69:01:02	DPB1	DPB1*13:01:01G	4967	0.0139225	0.000194
eas	A	A*69:02	DPB1	DPB1*13:01:01G	4967	-0.00548034	3e-05
eas	A	A*74:01:01G	DPB1	DPB1*13:01:01G	4968	0.0087535	7.66e-05
eas	A	A*80:01:01G	DPB1	DPB1*13:01:01G	4967	0	0
eas	A	A*01:01:01G	DPB1	DPB1*14:01:01G	4973	-0.0192499	0.000371
eas	A	A*01:02:01G	DPB1	DPB1*14:01:01G	4967	0	0
eas	A	A*01:405	DPB1	DPB1*14:01:01G	4967	-0.00310554	9.64e-06
eas	A	A*02:01:01G	DPB1	DPB1*14:01:01G	4967	-0.00250589	6.28e-06
eas	A	A*02:01:02G	DPB1	DPB1*14:01:01G	4967	-0.00932415	8.69e-05
eas	A	A*02:02:01G	DPB1	DPB1*14:01:01G	4967	-0.00310554	9.64e-06
eas	A	A*02:04:01G	DPB1	DPB1*14:01:01G	4967	0	0
eas	A	A*02:05:01G	DPB1	DPB1*14:01:01G	4967	0.00537191	2.89e-05
eas	A	A*02:06:01G	DPB1	DPB1*14:01:01G	4967	-0.0243353	0.000592
eas	A	A*02:11:01G	DPB1	DPB1*14:01:01G	4967	-0.00439234	1.93e-05
eas	A	A*02:17:01G	DPB1	DPB1*14:01:01G	4967	-0.00439234	1.93e-05
eas	A	A*02:195	DPB1	DPB1*14:01:01G	4967	-0.00310554	9.64e-06
eas	A	A*02:22:01G	DPB1	DPB1*14:01:01G	4967	-0.00310554	9.64e-06
eas	A	A*02:243:03	DPB1	DPB1*14:01:01G	4967	-0.00085	7.23e-07
eas	A	A*02:56:02	DPB1	DPB1*14:01:01G	4967	-0.00761083	5.79e-05
eas	A	A*02:571	DPB1	DPB1*14:01:01G	4967	0.0133724	0.000179
eas	A	A*02:644	DPB1	DPB1*14:01:01G	4967	-0.00879	7.73e-05
eas	A	A*03:01:01G	DPB1	DPB1*14:01:01G	4972	0.0084543	7.15e-05
eas	A	A*03:02:01G	DPB1	DPB1*14:01:01G	4968	0.00921708	8.5e-05
eas	A	A*03:89:01	DPB1	DPB1*14:01:01G	4967	-0.00538004	2.89e-05
eas	A	A*11:01:01G	DPB1	DPB1*14:01:01G	4999	0.0173665	0.000302
eas	A	A*23:01:01G	DPB1	DPB1*14:01:01G	4967	-0.00263165	6.93e-06
eas	A	A*23:64	DPB1	DPB1*14:01:01G	4967	0	0
eas	A	A*24:02:01G	DPB1	DPB1*14:01:01G	5004	-0.0224014	0.000502
eas	A	A*24:03:01G	DPB1	DPB1*14:01:01G	4968	0.0176187	0.00031
eas	A	A*24:104	DPB1	DPB1*14:01:01G	4967	0.0274768	0.000755
eas	A	A*24:25	DPB1	DPB1*14:01:01G	4967	0	0
eas	A	A*25:01:01G	DPB1	DPB1*14:01:01G	4967	-0.00879	7.73e-05
eas	A	A*26:01:01G	DPB1	DPB1*14:01:01G	4969	0.0156806	0.000246
eas	A	A*29:01:01G	DPB1	DPB1*14:01:01G	4968	-3.42e-05	1.17e-09
eas	A	A*29:02:01G	DPB1	DPB1*14:01:01G	4967	0.00117579	1.38e-06
eas	A	A*29:51	DPB1	DPB1*14:01:01G	4967	-0.00932415	8.69e-05
eas	A	A*30:01:01G	DPB1	DPB1*14:01:01G	4978	-0.00981109	9.63e-05
eas	A	A*30:02:01G	DPB1	DPB1*14:01:01G	4967	-0.00538004	2.89e-05
eas	A	A*30:04:01G	DPB1	DPB1*14:01:01G	4967	-0.0112108	0.000126
eas	A	A*30:10	DPB1	DPB1*14:01:01G	4967	0	0
eas	A	A*31:01:02G	DPB1	DPB1*14:01:01G	4982	-0.0125605	0.000158
eas	A	A*31:02:01G	DPB1	DPB1*14:01:01G	4967	0	0
eas	A	A*32:01:01G	DPB1	DPB1*14:01:01G	4973	0.0116228	0.000135
eas	A	A*33:01:01G	DPB1	DPB1*14:01:01G	4968	-0.00621168	3.86e-05
eas	A	A*33:03:01G	DPB1	DPB1*14:01:01G	5056	0.0347649	0.0012086
eas	A	A*34:02:01G	DPB1	DPB1*14:01:01G	4967	-0.00310554	9.64e-06
eas	A	A*34:08	DPB1	DPB1*14:01:01G	4967	0	0
eas	A	A*36:01:01G	DPB1	DPB1*14:01:01G	4967	0	0
eas	A	A*66:01:01G	DPB1	DPB1*14:01:01G	4967	-0.00439234	1.93e-05
eas	A	A*66:02:01G	DPB1	DPB1*14:01:01G	4967	0	0
eas	A	A*66:03:01G	DPB1	DPB1*14:01:01G	4967	0	0
eas	A	A*68:01:01G	DPB1	DPB1*14:01:01G	4967	0.0627055	0.00393198
eas	A	A*68:01:02G	DPB1	DPB1*14:01:01G	4967	0.0123587	0.000153
eas	A	A*68:02:01G	DPB1	DPB1*14:01:01G	4967	-0.00932415	8.69e-05
eas	A	A*68:03:01G	DPB1	DPB1*14:01:01G	4967	-0.00439234	1.93e-05
eas	A	A*68:05	DPB1	DPB1*14:01:01G	4967	0	0
eas	A	A*69:01:01G	DPB1	DPB1*14:01:01G	4967	0.0141858	0.000201
eas	A	A*69:01:02	DPB1	DPB1*14:01:01G	4967	-0.00538004	2.89e-05
eas	A	A*69:02	DPB1	DPB1*14:01:01G	4967	-0.0105168	0.000111
eas	A	A*74:01:01G	DPB1	DPB1*14:01:01G	4968	-0.0124384	0.000155
eas	A	A*80:01:01G	DPB1	DPB1*14:01:01G	4967	0	0
eas	A	A*01:01:01G	DPB1	DPB1*15:01:01G	4974	0.0526025	0.00276702
eas	A	A*01:02:01G	DPB1	DPB1*15:01:01G	4968	0	0
eas	A	A*01:405	DPB1	DPB1*15:01:01G	4968	-0.00045	2.03e-07
eas	A	A*02:01:01G	DPB1	DPB1*15:01:01G	4968	0.0101673	0.000103
eas	A	A*02:01:02G	DPB1	DPB1*15:01:01G	4968	-0.00135219	1.83e-06
eas	A	A*02:02:01G	DPB1	DPB1*15:01:01G	4968	-0.00045	2.03e-07
eas	A	A*02:04:01G	DPB1	DPB1*15:01:01G	4968	0	0
eas	A	A*02:05:01G	DPB1	DPB1*15:01:01G	4968	-0.00174672	3.05e-06
eas	A	A*02:06:01G	DPB1	DPB1*15:01:01G	4968	-0.00905363	8.2e-05
eas	A	A*02:11:01G	DPB1	DPB1*15:01:01G	4968	-0.000637	4.06e-07
eas	A	A*02:17:01G	DPB1	DPB1*15:01:01G	4968	-0.000637	4.06e-07
eas	A	A*02:195	DPB1	DPB1*15:01:01G	4968	-0.00045	2.03e-07
eas	A	A*02:22:01G	DPB1	DPB1*15:01:01G	4968	-0.00045	2.03e-07
eas	A	A*02:243:03	DPB1	DPB1*15:01:01G	4968	-0.00216468	4.69e-06
eas	A	A*02:56:02	DPB1	DPB1*15:01:01G	4968	-0.00110372	1.22e-06
eas	A	A*02:571	DPB1	DPB1*15:01:01G	4968	-0.00335831	1.13e-05
eas	A	A*02:644	DPB1	DPB1*15:01:01G	4968	-0.00127473	1.62e-06
eas	A	A*03:01:01G	DPB1	DPB1*15:01:01G	4973	-0.0059457	3.54e-05
eas	A	A*03:02:01G	DPB1	DPB1*15:01:01G	4969	-0.00137487	1.89e-06
eas	A	A*03:89:01	DPB1	DPB1*15:01:01G	4968	-0.00078	6.09e-07
eas	A	A*11:01:01G	DPB1	DPB1*15:01:01G	5000	-0.0124727	0.000156
eas	A	A*23:01:01G	DPB1	DPB1*15:01:01G	4968	-0.00230223	5.3e-06
eas	A	A*23:64	DPB1	DPB1*15:01:01G	4968	0	0
eas	A	A*24:02:01G	DPB1	DPB1*15:01:01G	5005	0.000534	2.85e-07
eas	A	A*24:03:01G	DPB1	DPB1*15:01:01G	4969	-0.00354	1.25e-05
eas	A	A*24:104	DPB1	DPB1*15:01:01G	4968	-0.000901	8.12e-07
eas	A	A*24:25	DPB1	DPB1*15:01:01G	4968	0	0
eas	A	A*25:01:01G	DPB1	DPB1*15:01:01G	4968	-0.00127473	1.62e-06
eas	A	A*26:01:01G	DPB1	DPB1*15:01:01G	4970	-0.0078677	6.19e-05
eas	A	A*29:01:01G	DPB1	DPB1*15:01:01G	4969	-0.00538757	2.9e-05
eas	A	A*29:02:01G	DPB1	DPB1*15:01:01G	4968	-0.00201796	4.07e-06
eas	A	A*29:51	DPB1	DPB1*15:01:01G	4968	-0.00135219	1.83e-06
eas	A	A*30:01:01G	DPB1	DPB1*15:01:01G	4979	0.0445641	0.00198596
eas	A	A*30:02:01G	DPB1	DPB1*15:01:01G	4968	-0.00078	6.09e-07
eas	A	A*30:04:01G	DPB1	DPB1*15:01:01G	4968	-0.00162578	2.64e-06
eas	A	A*30:10	DPB1	DPB1*15:01:01G	4968	0	0
eas	A	A*31:01:02G	DPB1	DPB1*15:01:01G	4983	-0.0078926	6.23e-05
eas	A	A*31:02:01G	DPB1	DPB1*15:01:01G	4968	0	0
eas	A	A*32:01:01G	DPB1	DPB1*15:01:01G	4974	-0.00338697	1.15e-05
eas	A	A*33:01:01G	DPB1	DPB1*15:01:01G	4969	-0.000901	8.11e-07
eas	A	A*33:03:01G	DPB1	DPB1*15:01:01G	5057	0.000357	1.27e-07
eas	A	A*34:02:01G	DPB1	DPB1*15:01:01G	4968	-0.00045	2.03e-07
eas	A	A*34:08	DPB1	DPB1*15:01:01G	4968	0	0
eas	A	A*36:01:01G	DPB1	DPB1*15:01:01G	4968	0	0
eas	A	A*66:01:01G	DPB1	DPB1*15:01:01G	4968	-0.000637	4.06e-07
eas	A	A*66:02:01G	DPB1	DPB1*15:01:01G	4968	0	0
eas	A	A*66:03:01G	DPB1	DPB1*15:01:01G	4968	0	0
eas	A	A*68:01:01G	DPB1	DPB1*15:01:01G	4968	-0.00127473	1.62e-06
eas	A	A*68:01:02G	DPB1	DPB1*15:01:01G	4968	-0.00285961	8.18e-06
eas	A	A*68:02:01G	DPB1	DPB1*15:01:01G	4968	-0.00135219	1.83e-06
eas	A	A*68:03:01G	DPB1	DPB1*15:01:01G	4968	-0.000637	4.06e-07
eas	A	A*68:05	DPB1	DPB1*15:01:01G	4968	0	0
eas	A	A*69:01:01G	DPB1	DPB1*15:01:01G	4968	-0.00211688	4.48e-06
eas	A	A*69:01:02	DPB1	DPB1*15:01:01G	4968	-0.00078	6.09e-07
eas	A	A*69:02	DPB1	DPB1*15:01:01G	4968	-0.00507834	2.58e-05
eas	A	A*74:01:01G	DPB1	DPB1*15:01:01G	4969	-0.00180383	3.25e-06
eas	A	A*80:01:01G	DPB1	DPB1*15:01:01G	4968	0	0
eas	A	A*01:01:01G	DPB1	DPB1*16:01:01G	4973	0.0330856	0.00109466
eas	A	A*01:02:01G	DPB1	DPB1*16:01:01G	4967	0	0
eas	A	A*01:405	DPB1	DPB1*16:01:01G	4967	-0.000349	1.22e-07
eas	A	A*02:01:01G	DPB1	DPB1*16:01:01G	4967	-0.0078188	6.11e-05
eas	A	A*02:01:02G	DPB1	DPB1*16:01:01G	4967	-0.0010474	1.1e-06
eas	A	A*02:02:01G	DPB1	DPB1*16:01:01G	4967	-0.000349	1.22e-07
eas	A	A*02:04:01G	DPB1	DPB1*16:01:01G	4967	0	0
eas	A	A*02:05:01G	DPB1	DPB1*16:01:01G	4967	-0.00135301	1.83e-06
eas	A	A*02:06:01G	DPB1	DPB1*16:01:01G	4967	-0.00701297	4.92e-05
eas	A	A*02:11:01G	DPB1	DPB1*16:01:01G	4967	-0.000493	2.43e-07
eas	A	A*02:17:01G	DPB1	DPB1*16:01:01G	4967	-0.000493	2.43e-07
eas	A	A*02:195	DPB1	DPB1*16:01:01G	4967	-0.000349	1.22e-07
eas	A	A*02:22:01G	DPB1	DPB1*16:01:01G	4967	-0.000349	1.22e-07
eas	A	A*02:243:03	DPB1	DPB1*16:01:01G	4967	-0.00167675	2.81e-06
eas	A	A*02:56:02	DPB1	DPB1*16:01:01G	4967	-0.000855	7.31e-07
eas	A	A*02:571	DPB1	DPB1*16:01:01G	4967	-0.00260134	6.77e-06
eas	A	A*02:644	DPB1	DPB1*16:01:01G	4967	-0.000987	9.75e-07
eas	A	A*03:01:01G	DPB1	DPB1*16:01:01G	4972	-0.00460554	2.12e-05
eas	A	A*03:02:01G	DPB1	DPB1*16:01:01G	4968	-0.00106497	1.13e-06
eas	A	A*03:89:01	DPB1	DPB1*16:01:01G	4967	-0.000604	3.65e-07
eas	A	A*11:01:01G	DPB1	DPB1*16:01:01G	4999	-0.00422434	1.78e-05
eas	A	A*23:01:01G	DPB1	DPB1*16:01:01G	4967	-0.0017833	3.18e-06
eas	A	A*23:64	DPB1	DPB1*16:01:01G	4967	0	0
eas	A	A*24:02:01G	DPB1	DPB1*16:01:01G	5004	0.0119089	0.000142
eas	A	A*24:03:01G	DPB1	DPB1*16:01:01G	4968	-0.00274208	7.52e-06
eas	A	A*24:104	DPB1	DPB1*16:01:01G	4967	-0.000698	4.87e-07
eas	A	A*24:25	DPB1	DPB1*16:01:01G	4967	0	0
eas	A	A*25:01:01G	DPB1	DPB1*16:01:01G	4967	-0.000987	9.75e-07
eas	A	A*26:01:01G	DPB1	DPB1*16:01:01G	4969	-0.00609433	3.71e-05
eas	A	A*29:01:01G	DPB1	DPB1*16:01:01G	4968	-0.00417321	1.74e-05
eas	A	A*29:02:01G	DPB1	DPB1*16:01:01G	4967	-0.00156311	2.44e-06
eas	A	A*29:51	DPB1	DPB1*16:01:01G	4967	-0.0010474	1.1e-06
eas	A	A*30:01:01G	DPB1	DPB1*16:01:01G	4978	0.0315818	0.000997
eas	A	A*30:02:01G	DPB1	DPB1*16:01:01G	4967	-0.000604	3.65e-07
eas	A	A*30:04:01G	DPB1	DPB1*16:01:01G	4967	-0.00125933	1.59e-06
eas	A	A*30:10	DPB1	DPB1*16:01:01G	4967	0	0
eas	A	A*31:01:02G	DPB1	DPB1*16:01:01G	4982	-0.00611362	3.74e-05
eas	A	A*31:02:01G	DPB1	DPB1*16:01:01G	4967	0	0
eas	A	A*32:01:01G	DPB1	DPB1*16:01:01G	4973	-0.00262354	6.88e-06
eas	A	A*33:01:01G	DPB1	DPB1*16:01:01G	4968	-0.000698	4.87e-07
eas	A	A*33:03:01G	DPB1	DPB1*16:01:01G	5056	-0.0111853	0.000125
eas	A	A*34:02:01G	DPB1	DPB1*16:01:01G	4967	-0.000349	1.22e-07
eas	A	A*34:08	DPB1	DPB1*16:01:01G	4967	0	0
eas	A	A*36:01:01G	DPB1	DPB1*16:01:01G	4967	0	0
eas	A	A*66:01:01G	DPB1	DPB1*16:01:01G	4967	-0.000493	2.43e-07
eas	A	A*66:02:01G	DPB1	DPB1*16:01:01G	4967	0	0
eas	A	A*66:03:01G	DPB1	DPB1*16:01:01G	4967	0	0
eas	A	A*68:01:01G	DPB1	DPB1*16:01:01G	4967	-0.000987	9.75e-07
eas	A	A*68:01:02G	DPB1	DPB1*16:01:01G	4967	-0.00221505	4.91e-06
eas	A	A*68:02:01G	DPB1	DPB1*16:01:01G	4967	-0.0010474	1.1e-06
eas	A	A*68:03:01G	DPB1	DPB1*16:01:01G	4967	-0.000493	2.43e-07
eas	A	A*68:05	DPB1	DPB1*16:01:01G	4967	0	0
eas	A	A*69:01:01G	DPB1	DPB1*16:01:01G	4967	-0.00163973	2.69e-06
eas	A	A*69:01:02	DPB1	DPB1*16:01:01G	4967	-0.000604	3.65e-07
eas	A	A*69:02	DPB1	DPB1*16:01:01G	4967	-0.00393367	1.55e-05
eas	A	A*74:01:01G	DPB1	DPB1*16:01:01G	4968	-0.00139724	1.95e-06
eas	A	A*80:01:01G	DPB1	DPB1*16:01:01G	4967	0	0
eas	A	A*01:01:01G	DPB1	DPB1*17:01:01G	4973	0.0242837	0.00059
eas	A	A*01:02:01G	DPB1	DPB1*17:01:01G	4967	0	0
eas	A	A*01:405	DPB1	DPB1*17:01:01G	4967	-0.00247817	6.14e-06
eas	A	A*02:01:01G	DPB1	DPB1*17:01:01G	4967	-0.0100461	0.000101
eas	A	A*02:01:02G	DPB1	DPB1*17:01:01G	4967	-0.00744052	5.54e-05
eas	A	A*02:02:01G	DPB1	DPB1*17:01:01G	4967	-0.00247817	6.14e-06
eas	A	A*02:04:01G	DPB1	DPB1*17:01:01G	4967	0	0
eas	A	A*02:05:01G	DPB1	DPB1*17:01:01G	4967	-0.00961148	9.24e-05
eas	A	A*02:06:01G	DPB1	DPB1*17:01:01G	4967	-0.0196824	0.000387
eas	A	A*02:11:01G	DPB1	DPB1*17:01:01G	4967	-0.00350502	1.23e-05
eas	A	A*02:17:01G	DPB1	DPB1*17:01:01G	4967	-0.00350502	1.23e-05
eas	A	A*02:195	DPB1	DPB1*17:01:01G	4967	-0.00247817	6.14e-06
eas	A	A*02:22:01G	DPB1	DPB1*17:01:01G	4967	-0.00247817	6.14e-06
eas	A	A*02:243:03	DPB1	DPB1*17:01:01G	4967	-0.0119113	0.000142
eas	A	A*02:56:02	DPB1	DPB1*17:01:01G	4967	-0.00607332	3.69e-05
eas	A	A*02:571	DPB1	DPB1*17:01:01G	4967	-0.0184794	0.000341
eas	A	A*02:644	DPB1	DPB1*17:01:01G	4967	-0.00701428	4.92e-05
eas	A	A*03:01:01G	DPB1	DPB1*17:01:01G	4972	0.00416929	1.74e-05
eas	A	A*03:02:01G	DPB1	DPB1*17:01:01G	4968	0.0389214	0.00151488
eas	A	A*03:89:01	DPB1	DPB1*17:01:01G	4967	-0.00429319	1.84e-05
eas	A	A*11:01:01G	DPB1	DPB1*17:01:01G	4999	-0.0457753	0.00209538
eas	A	A*23:01:01G	DPB1	DPB1*17:01:01G	4967	0.00379515	1.44e-05
eas	A	A*23:64	DPB1	DPB1*17:01:01G	4967	0	0
eas	A	A*24:02:01G	DPB1	DPB1*17:01:01G	5004	-0.061764	0.00381479
eas	A	A*24:03:01G	DPB1	DPB1*17:01:01G	4968	-0.0194791	0.000379
eas	A	A*24:104	DPB1	DPB1*17:01:01G	4967	-0.00495785	2.46e-05
eas	A	A*24:25	DPB1	DPB1*17:01:01G	4967	0	0
eas	A	A*25:01:01G	DPB1	DPB1*17:01:01G	4967	-0.00701428	4.92e-05
eas	A	A*26:01:01G	DPB1	DPB1*17:01:01G	4969	-0.00465478	2.17e-05
eas	A	A*29:01:01G	DPB1	DPB1*17:01:01G	4968	-0.0230541	0.000531
eas	A	A*29:02:01G	DPB1	DPB1*17:01:01G	4967	-0.011104	0.000123
eas	A	A*29:51	DPB1	DPB1*17:01:01G	4967	-0.00744052	5.54e-05
eas	A	A*30:01:01G	DPB1	DPB1*17:01:01G	4978	0.509781	0.259876
eas	A	A*30:02:01G	DPB1	DPB1*17:01:01G	4967	-0.00429319	1.84e-05
eas	A	A*30:04:01G	DPB1	DPB1*17:01:01G	4967	-0.008946	8e-05
eas	A	A*30:10	DPB1	DPB1*17:01:01G	4967	0	0
eas	A	A*31:01:02G	DPB1	DPB1*17:01:01G	4982	-0.00547617	3e-05
eas	A	A*31:02:01G	DPB1	DPB1*17:01:01G	4967	0	0
eas	A	A*32:01:01G	DPB1	DPB1*17:01:01G	4973	0.0246368	0.000607
eas	A	A*33:01:01G	DPB1	DPB1*17:01:01G	4968	-0.00495683	2.46e-05
eas	A	A*33:03:01G	DPB1	DPB1*17:01:01G	5056	-0.0149661	0.000224
eas	A	A*34:02:01G	DPB1	DPB1*17:01:01G	4967	-0.00247817	6.14e-06
eas	A	A*34:08	DPB1	DPB1*17:01:01G	4967	0	0
eas	A	A*36:01:01G	DPB1	DPB1*17:01:01G	4967	0	0
eas	A	A*66:01:01G	DPB1	DPB1*17:01:01G	4967	0.0557107	0.00310369
eas	A	A*66:02:01G	DPB1	DPB1*17:01:01G	4967	0	0
eas	A	A*66:03:01G	DPB1	DPB1*17:01:01G	4967	0	0
eas	A	A*68:01:01G	DPB1	DPB1*17:01:01G	4967	0.0226115	0.000511
eas	A	A*68:01:02G	DPB1	DPB1*17:01:01G	4967	0.0507248	0.00257301
eas	A	A*68:02:01G	DPB1	DPB1*17:01:01G	4967	-0.00744052	5.54e-05
eas	A	A*68:03:01G	DPB1	DPB1*17:01:01G	4967	-0.00350502	1.23e-05
eas	A	A*68:05	DPB1	DPB1*17:01:01G	4967	0	0
eas	A	A*69:01:01G	DPB1	DPB1*17:01:01G	4967	-0.0116483	0.000136
eas	A	A*69:01:02	DPB1	DPB1*17:01:01G	4967	0.0440612	0.00194138
eas	A	A*69:02	DPB1	DPB1*17:01:01G	4967	-0.0127149	0.000162
eas	A	A*74:01:01G	DPB1	DPB1*17:01:01G	4968	-0.00992567	9.85e-05
eas	A	A*80:01:01G	DPB1	DPB1*17:01:01G	4967	0	0
eas	A	A*01:01:01G	DPB1	DPB1*18:01:01G	4973	0	0
eas	A	A*01:02:01G	DPB1	DPB1*18:01:01G	4967	0	0
eas	A	A*01:405	DPB1	DPB1*18:01:01G	4967	0	0
eas	A	A*02:01:01G	DPB1	DPB1*18:01:01G	4967	0	0
eas	A	A*02:01:02G	DPB1	DPB1*18:01:01G	4967	0	0
eas	A	A*02:02:01G	DPB1	DPB1*18:01:01G	4967	0	0
eas	A	A*02:04:01G	DPB1	DPB1*18:01:01G	4967	0	0
eas	A	A*02:05:01G	DPB1	DPB1*18:01:01G	4967	0	0
eas	A	A*02:06:01G	DPB1	DPB1*18:01:01G	4967	0	0
eas	A	A*02:11:01G	DPB1	DPB1*18:01:01G	4967	0	0
eas	A	A*02:17:01G	DPB1	DPB1*18:01:01G	4967	0	0
eas	A	A*02:195	DPB1	DPB1*18:01:01G	4967	0	0
eas	A	A*02:22:01G	DPB1	DPB1*18:01:01G	4967	0	0
eas	A	A*02:243:03	DPB1	DPB1*18:01:01G	4967	0	0
eas	A	A*02:56:02	DPB1	DPB1*18:01:01G	4967	0	0
eas	A	A*02:571	DPB1	DPB1*18:01:01G	4967	0	0
eas	A	A*02:644	DPB1	DPB1*18:01:01G	4967	0	0
eas	A	A*03:01:01G	DPB1	DPB1*18:01:01G	4972	0	0
eas	A	A*03:02:01G	DPB1	DPB1*18:01:01G	4968	0	0
eas	A	A*03:89:01	DPB1	DPB1*18:01:01G	4967	0	0
eas	A	A*11:01:01G	DPB1	DPB1*18:01:01G	4999	0	0
eas	A	A*23:01:01G	DPB1	DPB1*18:01:01G	4967	0	0
eas	A	A*23:64	DPB1	DPB1*18:01:01G	4967	0	0
eas	A	A*24:02:01G	DPB1	DPB1*18:01:01G	5004	0	0
eas	A	A*24:03:01G	DPB1	DPB1*18:01:01G	4968	0	0
eas	A	A*24:104	DPB1	DPB1*18:01:01G	4967	0	0
eas	A	A*24:25	DPB1	DPB1*18:01:01G	4967	0	0
eas	A	A*25:01:01G	DPB1	DPB1*18:01:01G	4967	0	0
eas	A	A*26:01:01G	DPB1	DPB1*18:01:01G	4969	0	0
eas	A	A*29:01:01G	DPB1	DPB1*18:01:01G	4968	0	0
eas	A	A*29:02:01G	DPB1	DPB1*18:01:01G	4967	0	0
eas	A	A*29:51	DPB1	DPB1*18:01:01G	4967	0	0
eas	A	A*30:01:01G	DPB1	DPB1*18:01:01G	4978	0	0
eas	A	A*30:02:01G	DPB1	DPB1*18:01:01G	4967	0	0
eas	A	A*30:04:01G	DPB1	DPB1*18:01:01G	4967	0	0
eas	A	A*30:10	DPB1	DPB1*18:01:01G	4967	0	0
eas	A	A*31:01:02G	DPB1	DPB1*18:01:01G	4982	0	0
eas	A	A*31:02:01G	DPB1	DPB1*18:01:01G	4967	0	0
eas	A	A*32:01:01G	DPB1	DPB1*18:01:01G	4973	0	0
eas	A	A*33:01:01G	DPB1	DPB1*18:01:01G	4968	0	0
eas	A	A*33:03:01G	DPB1	DPB1*18:01:01G	5056	0	0
eas	A	A*34:02:01G	DPB1	DPB1*18:01:01G	4967	0	0
eas	A	A*34:08	DPB1	DPB1*18:01:01G	4967	0	0
eas	A	A*36:01:01G	DPB1	DPB1*18:01:01G	4967	0	0
eas	A	A*66:01:01G	DPB1	DPB1*18:01:01G	4967	0	0
eas	A	A*66:02:01G	DPB1	DPB1*18:01:01G	4967	0	0
eas	A	A*66:03:01G	DPB1	DPB1*18:01:01G	4967	0	0
eas	A	A*68:01:01G	DPB1	DPB1*18:01:01G	4967	0	0
eas	A	A*68:01:02G	DPB1	DPB1*18:01:01G	4967	0	0
eas	A	A*68:02:01G	DPB1	DPB1*18:01:01G	4967	0	0
eas	A	A*68:03:01G	DPB1	DPB1*18:01:01G	4967	0	0
eas	A	A*68:05	DPB1	DPB1*18:01:01G	4967	0	0
eas	A	A*69:01:01G	DPB1	DPB1*18:01:01G	4967	0	0
eas	A	A*69:01:02	DPB1	DPB1*18:01:01G	4967	0	0
eas	A	A*69:02	DPB1	DPB1*18:01:01G	4967	0	0
eas	A	A*74:01:01G	DPB1	DPB1*18:01:01G	4968	0	0
eas	A	A*80:01:01G	DPB1	DPB1*18:01:01G	4967	0	0
eas	A	A*01:01:01G	DPB1	DPB1*19:01:01G	4973	-0.0051156	2.62e-05
eas	A	A*01:02:01G	DPB1	DPB1*19:01:01G	4967	0	0
eas	A	A*01:405	DPB1	DPB1*19:01:01G	4967	-0.00183853	3.38e-06
eas	A	A*02:01:01G	DPB1	DPB1*19:01:01G	4967	0.0243455	0.000593
eas	A	A*02:01:02G	DPB1	DPB1*19:01:01G	4967	-0.00552005	3.05e-05
eas	A	A*02:02:01G	DPB1	DPB1*19:01:01G	4967	-0.00183853	3.38e-06
eas	A	A*02:04:01G	DPB1	DPB1*19:01:01G	4967	0	0
eas	A	A*02:05:01G	DPB1	DPB1*19:01:01G	4967	-0.00713066	5.08e-05
eas	A	A*02:06:01G	DPB1	DPB1*19:01:01G	4967	0.0260237	0.000677
eas	A	A*02:11:01G	DPB1	DPB1*19:01:01G	4967	-0.00260034	6.76e-06
eas	A	A*02:17:01G	DPB1	DPB1*19:01:01G	4967	-0.00260034	6.76e-06
eas	A	A*02:195	DPB1	DPB1*19:01:01G	4967	0.109527	0.0119962
eas	A	A*02:22:01G	DPB1	DPB1*19:01:01G	4967	-0.00183853	3.38e-06
eas	A	A*02:243:03	DPB1	DPB1*19:01:01G	4967	-0.00883689	7.81e-05
eas	A	A*02:56:02	DPB1	DPB1*19:01:01G	4967	-0.00450574	2.03e-05
eas	A	A*02:571	DPB1	DPB1*19:01:01G	4967	0.0013892	1.93e-06
eas	A	A*02:644	DPB1	DPB1*19:01:01G	4967	-0.00520382	2.71e-05
eas	A	A*03:01:01G	DPB1	DPB1*19:01:01G	4972	-0.00791967	6.27e-05
eas	A	A*03:02:01G	DPB1	DPB1*19:01:01G	4968	-0.00561265	3.15e-05
eas	A	A*03:89:01	DPB1	DPB1*19:01:01G	4967	-0.00318507	1.01e-05
eas	A	A*11:01:01G	DPB1	DPB1*19:01:01G	4999	0.00713652	5.09e-05
eas	A	A*23:01:01G	DPB1	DPB1*19:01:01G	4967	-0.0093984	8.83e-05
eas	A	A*23:64	DPB1	DPB1*19:01:01G	4967	0	0
eas	A	A*24:02:01G	DPB1	DPB1*19:01:01G	5004	-0.013856	0.000192
eas	A	A*24:03:01G	DPB1	DPB1*19:01:01G	4968	-0.000554	3.07e-07
eas	A	A*24:104	DPB1	DPB1*19:01:01G	4967	-0.00367818	1.35e-05
eas	A	A*24:25	DPB1	DPB1*19:01:01G	4967	0	0
eas	A	A*25:01:01G	DPB1	DPB1*19:01:01G	4967	-0.00520382	2.71e-05
eas	A	A*26:01:01G	DPB1	DPB1*19:01:01G	4969	-0.0128482	0.000165
eas	A	A*29:01:01G	DPB1	DPB1*19:01:01G	4968	-0.00446086	1.99e-05
eas	A	A*29:02:01G	DPB1	DPB1*19:01:01G	4967	-0.00823794	6.79e-05
eas	A	A*29:51	DPB1	DPB1*19:01:01G	4967	-0.00552005	3.05e-05
eas	A	A*30:01:01G	DPB1	DPB1*19:01:01G	4978	0.00688866	4.75e-05
eas	A	A*30:02:01G	DPB1	DPB1*19:01:01G	4967	-0.00318507	1.01e-05
eas	A	A*30:04:01G	DPB1	DPB1*19:01:01G	4967	-0.00663695	4.4e-05
eas	A	A*30:10	DPB1	DPB1*19:01:01G	4967	0	0
eas	A	A*31:01:02G	DPB1	DPB1*19:01:01G	4982	-0.0195082	0.000381
eas	A	A*31:02:01G	DPB1	DPB1*19:01:01G	4967	0	0
eas	A	A*32:01:01G	DPB1	DPB1*19:01:01G	4973	0.044003	0.00193627
eas	A	A*33:01:01G	DPB1	DPB1*19:01:01G	4968	-0.00367743	1.35e-05
eas	A	A*33:03:01G	DPB1	DPB1*19:01:01G	5056	-0.014756	0.000218
eas	A	A*34:02:01G	DPB1	DPB1*19:01:01G	4967	-0.00183853	3.38e-06
eas	A	A*34:08	DPB1	DPB1*19:01:01G	4967	0	0
eas	A	A*36:01:01G	DPB1	DPB1*19:01:01G	4967	0	0
eas	A	A*66:01:01G	DPB1	DPB1*19:01:01G	4967	-0.00260034	6.76e-06
eas	A	A*66:02:01G	DPB1	DPB1*19:01:01G	4967	0	0
eas	A	A*66:03:01G	DPB1	DPB1*19:01:01G	4967	0	0
eas	A	A*68:01:01G	DPB1	DPB1*19:01:01G	4967	-0.00520382	2.71e-05
eas	A	A*68:01:02G	DPB1	DPB1*19:01:01G	4967	-0.0116738	0.000136
eas	A	A*68:02:01G	DPB1	DPB1*19:01:01G	4967	-0.00552005	3.05e-05
eas	A	A*68:03:01G	DPB1	DPB1*19:01:01G	4967	-0.00260034	6.76e-06
eas	A	A*68:05	DPB1	DPB1*19:01:01G	4967	0	0
eas	A	A*69:01:01G	DPB1	DPB1*19:01:01G	4967	-0.00864177	7.47e-05
eas	A	A*69:01:02	DPB1	DPB1*19:01:01G	4967	-0.00318507	1.01e-05
eas	A	A*69:02	DPB1	DPB1*19:01:01G	4967	0.0299043	0.000894
eas	A	A*74:01:01G	DPB1	DPB1*19:01:01G	4968	0.0484033	0.00234288
eas	A	A*80:01:01G	DPB1	DPB1*19:01:01G	4967	0	0
eas	A	A*01:01:01G	DPB1	DPB1*20:01:01G	4973	-0.00298395	8.9e-06
eas	A	A*01:02:01G	DPB1	DPB1*20:01:01G	4967	0	0
eas	A	A*01:405	DPB1	DPB1*20:01:01G	4967	-0.000201	4.05e-08
eas	A	A*02:01:01G	DPB1	DPB1*20:01:01G	4967	-0.00451328	2.04e-05
eas	A	A*02:01:02G	DPB1	DPB1*20:01:01G	4967	0.333065	0.110932
eas	A	A*02:02:01G	DPB1	DPB1*20:01:01G	4967	-0.000201	4.05e-08
eas	A	A*02:04:01G	DPB1	DPB1*20:01:01G	4967	0	0
eas	A	A*02:05:01G	DPB1	DPB1*20:01:01G	4967	-0.000781	6.1e-07
eas	A	A*02:06:01G	DPB1	DPB1*20:01:01G	4967	-0.00404812	1.64e-05
eas	A	A*02:11:01G	DPB1	DPB1*20:01:01G	4967	-0.000285	8.11e-08
eas	A	A*02:17:01G	DPB1	DPB1*20:01:01G	4967	-0.000285	8.11e-08
eas	A	A*02:195	DPB1	DPB1*20:01:01G	4967	-0.000201	4.05e-08
eas	A	A*02:22:01G	DPB1	DPB1*20:01:01G	4967	-0.000201	4.05e-08
eas	A	A*02:243:03	DPB1	DPB1*20:01:01G	4967	-0.000968	9.37e-07
eas	A	A*02:56:02	DPB1	DPB1*20:01:01G	4967	-0.000494	2.44e-07
eas	A	A*02:571	DPB1	DPB1*20:01:01G	4967	-0.00150158	2.25e-06
eas	A	A*02:644	DPB1	DPB1*20:01:01G	4967	-0.00057	3.25e-07
eas	A	A*03:01:01G	DPB1	DPB1*20:01:01G	4972	-0.00265847	7.07e-06
eas	A	A*03:02:01G	DPB1	DPB1*20:01:01G	4968	-0.000615	3.78e-07
eas	A	A*03:89:01	DPB1	DPB1*20:01:01G	4967	-0.000349	1.22e-07
eas	A	A*11:01:01G	DPB1	DPB1*20:01:01G	4999	-0.0102876	0.000106
eas	A	A*23:01:01G	DPB1	DPB1*20:01:01G	4967	-0.00102938	1.06e-06
eas	A	A*23:64	DPB1	DPB1*20:01:01G	4967	0	0
eas	A	A*24:02:01G	DPB1	DPB1*20:01:01G	5004	0.0151651	0.00023
eas	A	A*24:03:01G	DPB1	DPB1*20:01:01G	4968	-0.00158282	2.51e-06
eas	A	A*24:104	DPB1	DPB1*20:01:01G	4967	-0.000403	1.62e-07
eas	A	A*24:25	DPB1	DPB1*20:01:01G	4967	0	0
eas	A	A*25:01:01G	DPB1	DPB1*20:01:01G	4967	-0.00057	3.25e-07
eas	A	A*26:01:01G	DPB1	DPB1*20:01:01G	4969	-0.00351786	1.24e-05
eas	A	A*29:01:01G	DPB1	DPB1*20:01:01G	4968	-0.00240892	5.8e-06
eas	A	A*29:02:01G	DPB1	DPB1*20:01:01G	4967	-0.000902	8.14e-07
eas	A	A*29:51	DPB1	DPB1*20:01:01G	4967	-0.000605	3.66e-07
eas	A	A*30:01:01G	DPB1	DPB1*20:01:01G	4978	-0.00315794	9.97e-06
eas	A	A*30:02:01G	DPB1	DPB1*20:01:01G	4967	-0.000349	1.22e-07
eas	A	A*30:04:01G	DPB1	DPB1*20:01:01G	4967	-0.000727	5.28e-07
eas	A	A*30:10	DPB1	DPB1*20:01:01G	4967	0	0
eas	A	A*31:01:02G	DPB1	DPB1*20:01:01G	4982	-0.00352899	1.25e-05
eas	A	A*31:02:01G	DPB1	DPB1*20:01:01G	4967	0	0
eas	A	A*32:01:01G	DPB1	DPB1*20:01:01G	4973	-0.0015144	2.29e-06
eas	A	A*33:01:01G	DPB1	DPB1*20:01:01G	4968	-0.000403	1.62e-07
eas	A	A*33:03:01G	DPB1	DPB1*20:01:01G	5056	-0.00645659	4.17e-05
eas	A	A*34:02:01G	DPB1	DPB1*20:01:01G	4967	-0.000201	4.05e-08
eas	A	A*34:08	DPB1	DPB1*20:01:01G	4967	0	0
eas	A	A*36:01:01G	DPB1	DPB1*20:01:01G	4967	0	0
eas	A	A*66:01:01G	DPB1	DPB1*20:01:01G	4967	-0.000285	8.11e-08
eas	A	A*66:02:01G	DPB1	DPB1*20:01:01G	4967	0	0
eas	A	A*66:03:01G	DPB1	DPB1*20:01:01G	4967	0	0
eas	A	A*68:01:01G	DPB1	DPB1*20:01:01G	4967	-0.00057	3.25e-07
eas	A	A*68:01:02G	DPB1	DPB1*20:01:01G	4967	-0.0012786	1.63e-06
eas	A	A*68:02:01G	DPB1	DPB1*20:01:01G	4967	-0.000605	3.66e-07
eas	A	A*68:03:01G	DPB1	DPB1*20:01:01G	4967	-0.000285	8.11e-08
eas	A	A*68:05	DPB1	DPB1*20:01:01G	4967	0	0
eas	A	A*69:01:01G	DPB1	DPB1*20:01:01G	4967	-0.000947	8.96e-07
eas	A	A*69:01:02	DPB1	DPB1*20:01:01G	4967	-0.000349	1.22e-07
eas	A	A*69:02	DPB1	DPB1*20:01:01G	4967	-0.00227065	5.16e-06
eas	A	A*74:01:01G	DPB1	DPB1*20:01:01G	4968	-0.000807	6.5e-07
eas	A	A*80:01:01G	DPB1	DPB1*20:01:01G	4967	0	0
eas	A	A*01:01:01G	DPB1	DPB1*23:01:01G	4973	0.0330856	0.00109466
eas	A	A*01:02:01G	DPB1	DPB1*23:01:01G	4967	0	0
eas	A	A*01:405	DPB1	DPB1*23:01:01G	4967	-0.000349	1.22e-07
eas	A	A*02:01:01G	DPB1	DPB1*23:01:01G	4967	0.0183334	0.000336
eas	A	A*02:01:02G	DPB1	DPB1*23:01:01G	4967	-0.0010474	1.1e-06
eas	A	A*02:02:01G	DPB1	DPB1*23:01:01G	4967	-0.000349	1.22e-07
eas	A	A*02:04:01G	DPB1	DPB1*23:01:01G	4967	0	0
eas	A	A*02:05:01G	DPB1	DPB1*23:01:01G	4967	-0.00135301	1.83e-06
eas	A	A*02:06:01G	DPB1	DPB1*23:01:01G	4967	-0.00701297	4.92e-05
eas	A	A*02:11:01G	DPB1	DPB1*23:01:01G	4967	-0.000493	2.43e-07
eas	A	A*02:17:01G	DPB1	DPB1*23:01:01G	4967	-0.000493	2.43e-07
eas	A	A*02:195	DPB1	DPB1*23:01:01G	4967	-0.000349	1.22e-07
eas	A	A*02:22:01G	DPB1	DPB1*23:01:01G	4967	-0.000349	1.22e-07
eas	A	A*02:243:03	DPB1	DPB1*23:01:01G	4967	-0.00167675	2.81e-06
eas	A	A*02:56:02	DPB1	DPB1*23:01:01G	4967	-0.000855	7.31e-07
eas	A	A*02:571	DPB1	DPB1*23:01:01G	4967	-0.00260134	6.77e-06
eas	A	A*02:644	DPB1	DPB1*23:01:01G	4967	-0.000987	9.75e-07
eas	A	A*03:01:01G	DPB1	DPB1*23:01:01G	4972	0.0377995	0.00142881
eas	A	A*03:02:01G	DPB1	DPB1*23:01:01G	4968	-0.00106497	1.13e-06
eas	A	A*03:89:01	DPB1	DPB1*23:01:01G	4967	-0.000604	3.65e-07
eas	A	A*11:01:01G	DPB1	DPB1*23:01:01G	4999	-0.0178222	0.000318
eas	A	A*23:01:01G	DPB1	DPB1*23:01:01G	4967	-0.0017833	3.18e-06
eas	A	A*23:64	DPB1	DPB1*23:01:01G	4967	0	0
eas	A	A*24:02:01G	DPB1	DPB1*23:01:01G	5004	-0.00245411	6.02e-06
eas	A	A*24:03:01G	DPB1	DPB1*23:01:01G	4968	-0.00274208	7.52e-06
eas	A	A*24:104	DPB1	DPB1*23:01:01G	4967	-0.000698	4.87e-07
eas	A	A*24:25	DPB1	DPB1*23:01:01G	4967	0	0
eas	A	A*25:01:01G	DPB1	DPB1*23:01:01G	4967	-0.000987	9.75e-07
eas	A	A*26:01:01G	DPB1	DPB1*23:01:01G	4969	-0.00609433	3.71e-05
eas	A	A*29:01:01G	DPB1	DPB1*23:01:01G	4968	-0.00417321	1.74e-05
eas	A	A*29:02:01G	DPB1	DPB1*23:01:01G	4967	-0.00156311	2.44e-06
eas	A	A*29:51	DPB1	DPB1*23:01:01G	4967	-0.0010474	1.1e-06
eas	A	A*30:01:01G	DPB1	DPB1*23:01:01G	4978	-0.00547081	2.99e-05
eas	A	A*30:02:01G	DPB1	DPB1*23:01:01G	4967	-0.000604	3.65e-07
eas	A	A*30:04:01G	DPB1	DPB1*23:01:01G	4967	0.159127	0.0253215
eas	A	A*30:10	DPB1	DPB1*23:01:01G	4967	0	0
eas	A	A*31:01:02G	DPB1	DPB1*23:01:01G	4982	0.0268496	0.000721
eas	A	A*31:02:01G	DPB1	DPB1*23:01:01G	4967	0	0
eas	A	A*32:01:01G	DPB1	DPB1*23:01:01G	4973	-0.00262354	6.88e-06
eas	A	A*33:01:01G	DPB1	DPB1*23:01:01G	4968	-0.000698	4.87e-07
eas	A	A*33:03:01G	DPB1	DPB1*23:01:01G	5056	-0.0111853	0.000125
eas	A	A*34:02:01G	DPB1	DPB1*23:01:01G	4967	-0.000349	1.22e-07
eas	A	A*34:08	DPB1	DPB1*23:01:01G	4967	0	0
eas	A	A*36:01:01G	DPB1	DPB1*23:01:01G	4967	0	0
eas	A	A*66:01:01G	DPB1	DPB1*23:01:01G	4967	-0.000493	2.43e-07
eas	A	A*66:02:01G	DPB1	DPB1*23:01:01G	4967	0	0
eas	A	A*66:03:01G	DPB1	DPB1*23:01:01G	4967	0	0
eas	A	A*68:01:01G	DPB1	DPB1*23:01:01G	4967	-0.000987	9.75e-07
eas	A	A*68:01:02G	DPB1	DPB1*23:01:01G	4967	-0.00221505	4.91e-06
eas	A	A*68:02:01G	DPB1	DPB1*23:01:01G	4967	-0.0010474	1.1e-06
eas	A	A*68:03:01G	DPB1	DPB1*23:01:01G	4967	-0.000493	2.43e-07
eas	A	A*68:05	DPB1	DPB1*23:01:01G	4967	0	0
eas	A	A*69:01:01G	DPB1	DPB1*23:01:01G	4967	-0.00163973	2.69e-06
eas	A	A*69:01:02	DPB1	DPB1*23:01:01G	4967	-0.000604	3.65e-07
eas	A	A*69:02	DPB1	DPB1*23:01:01G	4967	-0.00393367	1.55e-05
eas	A	A*74:01:01G	DPB1	DPB1*23:01:01G	4968	-0.00139724	1.95e-06
eas	A	A*80:01:01G	DPB1	DPB1*23:01:01G	4967	0	0
eas	A	A*01:01:01G	DPB1	DPB1*29:01:01G	4973	-0.00298395	8.9e-06
eas	A	A*01:02:01G	DPB1	DPB1*29:01:01G	4967	0	0
eas	A	A*01:405	DPB1	DPB1*29:01:01G	4967	-0.000201	4.05e-08
eas	A	A*02:01:01G	DPB1	DPB1*29:01:01G	4967	-0.00451328	2.04e-05
eas	A	A*02:01:02G	DPB1	DPB1*29:01:01G	4967	-0.000605	3.66e-07
eas	A	A*02:02:01G	DPB1	DPB1*29:01:01G	4967	-0.000201	4.05e-08
eas	A	A*02:04:01G	DPB1	DPB1*29:01:01G	4967	0	0
eas	A	A*02:05:01G	DPB1	DPB1*29:01:01G	4967	-0.000781	6.1e-07
eas	A	A*02:06:01G	DPB1	DPB1*29:01:01G	4967	-0.00404812	1.64e-05
eas	A	A*02:11:01G	DPB1	DPB1*29:01:01G	4967	-0.000285	8.11e-08
eas	A	A*02:17:01G	DPB1	DPB1*29:01:01G	4967	-0.000285	8.11e-08
eas	A	A*02:195	DPB1	DPB1*29:01:01G	4967	-0.000201	4.05e-08
eas	A	A*02:22:01G	DPB1	DPB1*29:01:01G	4967	-0.000201	4.05e-08
eas	A	A*02:243:03	DPB1	DPB1*29:01:01G	4967	-0.000968	9.37e-07
eas	A	A*02:56:02	DPB1	DPB1*29:01:01G	4967	-0.000494	2.44e-07
eas	A	A*02:571	DPB1	DPB1*29:01:01G	4967	-0.00150158	2.25e-06
eas	A	A*02:644	DPB1	DPB1*29:01:01G	4967	-0.00057	3.25e-07
eas	A	A*03:01:01G	DPB1	DPB1*29:01:01G	4972	-0.00265847	7.07e-06
eas	A	A*03:02:01G	DPB1	DPB1*29:01:01G	4968	-0.000615	3.78e-07
eas	A	A*03:89:01	DPB1	DPB1*29:01:01G	4967	-0.000349	1.22e-07
eas	A	A*11:01:01G	DPB1	DPB1*29:01:01G	4999	-0.0102876	0.000106
eas	A	A*23:01:01G	DPB1	DPB1*29:01:01G	4967	-0.00102938	1.06e-06
eas	A	A*23:64	DPB1	DPB1*29:01:01G	4967	0	0
eas	A	A*24:02:01G	DPB1	DPB1*29:01:01G	5004	-0.00970744	9.42e-05
eas	A	A*24:03:01G	DPB1	DPB1*29:01:01G	4968	-0.00158282	2.51e-06
eas	A	A*24:104	DPB1	DPB1*29:01:01G	4967	-0.000403	1.62e-07
eas	A	A*24:25	DPB1	DPB1*29:01:01G	4967	0	0
eas	A	A*25:01:01G	DPB1	DPB1*29:01:01G	4967	-0.00057	3.25e-07
eas	A	A*26:01:01G	DPB1	DPB1*29:01:01G	4969	-0.00351786	1.24e-05
eas	A	A*29:01:01G	DPB1	DPB1*29:01:01G	4968	-0.00240892	5.8e-06
eas	A	A*29:02:01G	DPB1	DPB1*29:01:01G	4967	-0.000902	8.14e-07
eas	A	A*29:51	DPB1	DPB1*29:01:01G	4967	-0.000605	3.66e-07
eas	A	A*30:01:01G	DPB1	DPB1*29:01:01G	4978	-0.00315794	9.97e-06
eas	A	A*30:02:01G	DPB1	DPB1*29:01:01G	4967	-0.000349	1.22e-07
eas	A	A*30:04:01G	DPB1	DPB1*29:01:01G	4967	-0.000727	5.28e-07
eas	A	A*30:10	DPB1	DPB1*29:01:01G	4967	0	0
eas	A	A*31:01:02G	DPB1	DPB1*29:01:01G	4982	-0.00352899	1.25e-05
eas	A	A*31:02:01G	DPB1	DPB1*29:01:01G	4967	0	0
eas	A	A*32:01:01G	DPB1	DPB1*29:01:01G	4973	-0.0015144	2.29e-06
eas	A	A*33:01:01G	DPB1	DPB1*29:01:01G	4968	-0.000403	1.62e-07
eas	A	A*33:03:01G	DPB1	DPB1*29:01:01G	5056	-0.00645659	4.17e-05
eas	A	A*34:02:01G	DPB1	DPB1*29:01:01G	4967	-0.000201	4.05e-08
eas	A	A*34:08	DPB1	DPB1*29:01:01G	4967	0	0
eas	A	A*36:01:01G	DPB1	DPB1*29:01:01G	4967	0	0
eas	A	A*66:01:01G	DPB1	DPB1*29:01:01G	4967	-0.000285	8.11e-08
eas	A	A*66:02:01G	DPB1	DPB1*29:01:01G	4967	0	0
eas	A	A*66:03:01G	DPB1	DPB1*29:01:01G	4967	0	0
eas	A	A*68:01:01G	DPB1	DPB1*29:01:01G	4967	-0.00057	3.25e-07
eas	A	A*68:01:02G	DPB1	DPB1*29:01:01G	4967	-0.0012786	1.63e-06
eas	A	A*68:02:01G	DPB1	DPB1*29:01:01G	4967	-0.000605	3.66e-07
eas	A	A*68:03:01G	DPB1	DPB1*29:01:01G	4967	-0.000285	8.11e-08
eas	A	A*68:05	DPB1	DPB1*29:01:01G	4967	0	0
eas	A	A*69:01:01G	DPB1	DPB1*29:01:01G	4967	-0.000947	8.96e-07
eas	A	A*69:01:02	DPB1	DPB1*29:01:01G	4967	-0.000349	1.22e-07
eas	A	A*69:02	DPB1	DPB1*29:01:01G	4967	-0.00227065	5.16e-06
eas	A	A*74:01:01G	DPB1	DPB1*29:01:01G	4968	-0.000807	6.5e-07
eas	A	A*80:01:01G	DPB1	DPB1*29:01:01G	4967	0	0
eas	A	A*01:01:01G	DPB1	DPB1*30:01:01G	4973	0	0
eas	A	A*01:02:01G	DPB1	DPB1*30:01:01G	4967	0	0
eas	A	A*01:405	DPB1	DPB1*30:01:01G	4967	0	0
eas	A	A*02:01:01G	DPB1	DPB1*30:01:01G	4967	0	0
eas	A	A*02:01:02G	DPB1	DPB1*30:01:01G	4967	0	0
eas	A	A*02:02:01G	DPB1	DPB1*30:01:01G	4967	0	0
eas	A	A*02:04:01G	DPB1	DPB1*30:01:01G	4967	0	0
eas	A	A*02:05:01G	DPB1	DPB1*30:01:01G	4967	0	0
eas	A	A*02:06:01G	DPB1	DPB1*30:01:01G	4967	0	0
eas	A	A*02:11:01G	DPB1	DPB1*30:01:01G	4967	0	0
eas	A	A*02:17:01G	DPB1	DPB1*30:01:01G	4967	0	0
eas	A	A*02:195	DPB1	DPB1*30:01:01G	4967	0	0
eas	A	A*02:22:01G	DPB1	DPB1*30:01:01G	4967	0	0
eas	A	A*02:243:03	DPB1	DPB1*30:01:01G	4967	0	0
eas	A	A*02:56:02	DPB1	DPB1*30:01:01G	4967	0	0
eas	A	A*02:571	DPB1	DPB1*30:01:01G	4967	0	0
eas	A	A*02:644	DPB1	DPB1*30:01:01G	4967	0	0
eas	A	A*03:01:01G	DPB1	DPB1*30:01:01G	4972	0	0
eas	A	A*03:02:01G	DPB1	DPB1*30:01:01G	4968	0	0
eas	A	A*03:89:01	DPB1	DPB1*30:01:01G	4967	0	0
eas	A	A*11:01:01G	DPB1	DPB1*30:01:01G	4999	0	0
eas	A	A*23:01:01G	DPB1	DPB1*30:01:01G	4967	0	0
eas	A	A*23:64	DPB1	DPB1*30:01:01G	4967	0	0
eas	A	A*24:02:01G	DPB1	DPB1*30:01:01G	5004	0	0
eas	A	A*24:03:01G	DPB1	DPB1*30:01:01G	4968	0	0
eas	A	A*24:104	DPB1	DPB1*30:01:01G	4967	0	0
eas	A	A*24:25	DPB1	DPB1*30:01:01G	4967	0	0
eas	A	A*25:01:01G	DPB1	DPB1*30:01:01G	4967	0	0
eas	A	A*26:01:01G	DPB1	DPB1*30:01:01G	4969	0	0
eas	A	A*29:01:01G	DPB1	DPB1*30:01:01G	4968	0	0
eas	A	A*29:02:01G	DPB1	DPB1*30:01:01G	4967	0	0
eas	A	A*29:51	DPB1	DPB1*30:01:01G	4967	0	0
eas	A	A*30:01:01G	DPB1	DPB1*30:01:01G	4978	0	0
eas	A	A*30:02:01G	DPB1	DPB1*30:01:01G	4967	0	0
eas	A	A*30:04:01G	DPB1	DPB1*30:01:01G	4967	0	0
eas	A	A*30:10	DPB1	DPB1*30:01:01G	4967	0	0
eas	A	A*31:01:02G	DPB1	DPB1*30:01:01G	4982	0	0
eas	A	A*31:02:01G	DPB1	DPB1*30:01:01G	4967	0	0
eas	A	A*32:01:01G	DPB1	DPB1*30:01:01G	4973	0	0
eas	A	A*33:01:01G	DPB1	DPB1*30:01:01G	4968	0	0
eas	A	A*33:03:01G	DPB1	DPB1*30:01:01G	5056	0	0
eas	A	A*34:02:01G	DPB1	DPB1*30:01:01G	4967	0	0
eas	A	A*34:08	DPB1	DPB1*30:01:01G	4967	0	0
eas	A	A*36:01:01G	DPB1	DPB1*30:01:01G	4967	0	0
eas	A	A*66:01:01G	DPB1	DPB1*30:01:01G	4967	0	0
eas	A	A*66:02:01G	DPB1	DPB1*30:01:01G	4967	0	0
eas	A	A*66:03:01G	DPB1	DPB1*30:01:01G	4967	0	0
eas	A	A*68:01:01G	DPB1	DPB1*30:01:01G	4967	0	0
eas	A	A*68:01:02G	DPB1	DPB1*30:01:01G	4967	0	0
eas	A	A*68:02:01G	DPB1	DPB1*30:01:01G	4967	0	0
eas	A	A*68:03:01G	DPB1	DPB1*30:01:01G	4967	0	0
eas	A	A*68:05	DPB1	DPB1*30:01:01G	4967	0	0
eas	A	A*69:01:01G	DPB1	DPB1*30:01:01G	4967	0	0
eas	A	A*69:01:02	DPB1	DPB1*30:01:01G	4967	0	0
eas	A	A*69:02	DPB1	DPB1*30:01:01G	4967	0	0
eas	A	A*74:01:01G	DPB1	DPB1*30:01:01G	4968	0	0
eas	A	A*80:01:01G	DPB1	DPB1*30:01:01G	4967	0	0
eas	A	A*01:01:01G	DPB1	DPB1*34:01:01G	4973	0	0
eas	A	A*01:02:01G	DPB1	DPB1*34:01:01G	4967	0	0
eas	A	A*01:405	DPB1	DPB1*34:01:01G	4967	0	0
eas	A	A*02:01:01G	DPB1	DPB1*34:01:01G	4967	0	0
eas	A	A*02:01:02G	DPB1	DPB1*34:01:01G	4967	0	0
eas	A	A*02:02:01G	DPB1	DPB1*34:01:01G	4967	0	0
eas	A	A*02:04:01G	DPB1	DPB1*34:01:01G	4967	0	0
eas	A	A*02:05:01G	DPB1	DPB1*34:01:01G	4967	0	0
eas	A	A*02:06:01G	DPB1	DPB1*34:01:01G	4967	0	0
eas	A	A*02:11:01G	DPB1	DPB1*34:01:01G	4967	0	0
eas	A	A*02:17:01G	DPB1	DPB1*34:01:01G	4967	0	0
eas	A	A*02:195	DPB1	DPB1*34:01:01G	4967	0	0
eas	A	A*02:22:01G	DPB1	DPB1*34:01:01G	4967	0	0
eas	A	A*02:243:03	DPB1	DPB1*34:01:01G	4967	0	0
eas	A	A*02:56:02	DPB1	DPB1*34:01:01G	4967	0	0
eas	A	A*02:571	DPB1	DPB1*34:01:01G	4967	0	0
eas	A	A*02:644	DPB1	DPB1*34:01:01G	4967	0	0
eas	A	A*03:01:01G	DPB1	DPB1*34:01:01G	4972	0	0
eas	A	A*03:02:01G	DPB1	DPB1*34:01:01G	4968	0	0
eas	A	A*03:89:01	DPB1	DPB1*34:01:01G	4967	0	0
eas	A	A*11:01:01G	DPB1	DPB1*34:01:01G	4999	0	0
eas	A	A*23:01:01G	DPB1	DPB1*34:01:01G	4967	0	0
eas	A	A*23:64	DPB1	DPB1*34:01:01G	4967	0	0
eas	A	A*24:02:01G	DPB1	DPB1*34:01:01G	5004	0	0
eas	A	A*24:03:01G	DPB1	DPB1*34:01:01G	4968	0	0
eas	A	A*24:104	DPB1	DPB1*34:01:01G	4967	0	0
eas	A	A*24:25	DPB1	DPB1*34:01:01G	4967	0	0
eas	A	A*25:01:01G	DPB1	DPB1*34:01:01G	4967	0	0
eas	A	A*26:01:01G	DPB1	DPB1*34:01:01G	4969	0	0
eas	A	A*29:01:01G	DPB1	DPB1*34:01:01G	4968	0	0
eas	A	A*29:02:01G	DPB1	DPB1*34:01:01G	4967	0	0
eas	A	A*29:51	DPB1	DPB1*34:01:01G	4967	0	0
eas	A	A*30:01:01G	DPB1	DPB1*34:01:01G	4978	0	0
eas	A	A*30:02:01G	DPB1	DPB1*34:01:01G	4967	0	0
eas	A	A*30:04:01G	DPB1	DPB1*34:01:01G	4967	0	0
eas	A	A*30:10	DPB1	DPB1*34:01:01G	4967	0	0
eas	A	A*31:01:02G	DPB1	DPB1*34:01:01G	4982	0	0
eas	A	A*31:02:01G	DPB1	DPB1*34:01:01G	4967	0	0
eas	A	A*32:01:01G	DPB1	DPB1*34:01:01G	4973	0	0
eas	A	A*33:01:01G	DPB1	DPB1*34:01:01G	4968	0	0
eas	A	A*33:03:01G	DPB1	DPB1*34:01:01G	5056	0	0
eas	A	A*34:02:01G	DPB1	DPB1*34:01:01G	4967	0	0
eas	A	A*34:08	DPB1	DPB1*34:01:01G	4967	0	0
eas	A	A*36:01:01G	DPB1	DPB1*34:01:01G	4967	0	0
eas	A	A*66:01:01G	DPB1	DPB1*34:01:01G	4967	0	0
eas	A	A*66:02:01G	DPB1	DPB1*34:01:01G	4967	0	0
eas	A	A*66:03:01G	DPB1	DPB1*34:01:01G	4967	0	0
eas	A	A*68:01:01G	DPB1	DPB1*34:01:01G	4967	0	0
eas	A	A*68:01:02G	DPB1	DPB1*34:01:01G	4967	0	0
eas	A	A*68:02:01G	DPB1	DPB1*34:01:01G	4967	0	0
eas	A	A*68:03:01G	DPB1	DPB1*34:01:01G	4967	0	0
eas	A	A*68:05	DPB1	DPB1*34:01:01G	4967	0	0
eas	A	A*69:01:01G	DPB1	DPB1*34:01:01G	4967	0	0
eas	A	A*69:01:02	DPB1	DPB1*34:01:01G	4967	0	0
eas	A	A*69:02	DPB1	DPB1*34:01:01G	4967	0	0
eas	A	A*74:01:01G	DPB1	DPB1*34:01:01G	4968	0	0
eas	A	A*80:01:01G	DPB1	DPB1*34:01:01G	4967	0	0
eas	A	A*01:01:01G	DPB1	DPB1*39:01:01G	4973	0	0
eas	A	A*01:02:01G	DPB1	DPB1*39:01:01G	4967	0	0
eas	A	A*01:405	DPB1	DPB1*39:01:01G	4967	0	0
eas	A	A*02:01:01G	DPB1	DPB1*39:01:01G	4967	0	0
eas	A	A*02:01:02G	DPB1	DPB1*39:01:01G	4967	0	0
eas	A	A*02:02:01G	DPB1	DPB1*39:01:01G	4967	0	0
eas	A	A*02:04:01G	DPB1	DPB1*39:01:01G	4967	0	0
eas	A	A*02:05:01G	DPB1	DPB1*39:01:01G	4967	0	0
eas	A	A*02:06:01G	DPB1	DPB1*39:01:01G	4967	0	0
eas	A	A*02:11:01G	DPB1	DPB1*39:01:01G	4967	0	0
eas	A	A*02:17:01G	DPB1	DPB1*39:01:01G	4967	0	0
eas	A	A*02:195	DPB1	DPB1*39:01:01G	4967	0	0
eas	A	A*02:22:01G	DPB1	DPB1*39:01:01G	4967	0	0
eas	A	A*02:243:03	DPB1	DPB1*39:01:01G	4967	0	0
eas	A	A*02:56:02	DPB1	DPB1*39:01:01G	4967	0	0
eas	A	A*02:571	DPB1	DPB1*39:01:01G	4967	0	0
eas	A	A*02:644	DPB1	DPB1*39:01:01G	4967	0	0
eas	A	A*03:01:01G	DPB1	DPB1*39:01:01G	4972	0	0
eas	A	A*03:02:01G	DPB1	DPB1*39:01:01G	4968	0	0
eas	A	A*03:89:01	DPB1	DPB1*39:01:01G	4967	0	0
eas	A	A*11:01:01G	DPB1	DPB1*39:01:01G	4999	0	0
eas	A	A*23:01:01G	DPB1	DPB1*39:01:01G	4967	0	0
eas	A	A*23:64	DPB1	DPB1*39:01:01G	4967	0	0
eas	A	A*24:02:01G	DPB1	DPB1*39:01:01G	5004	0	0
eas	A	A*24:03:01G	DPB1	DPB1*39:01:01G	4968	0	0
eas	A	A*24:104	DPB1	DPB1*39:01:01G	4967	0	0
eas	A	A*24:25	DPB1	DPB1*39:01:01G	4967	0	0
eas	A	A*25:01:01G	DPB1	DPB1*39:01:01G	4967	0	0
eas	A	A*26:01:01G	DPB1	DPB1*39:01:01G	4969	0	0
eas	A	A*29:01:01G	DPB1	DPB1*39:01:01G	4968	0	0
eas	A	A*29:02:01G	DPB1	DPB1*39:01:01G	4967	0	0
eas	A	A*29:51	DPB1	DPB1*39:01:01G	4967	0	0
eas	A	A*30:01:01G	DPB1	DPB1*39:01:01G	4978	0	0
eas	A	A*30:02:01G	DPB1	DPB1*39:01:01G	4967	0	0
eas	A	A*30:04:01G	DPB1	DPB1*39:01:01G	4967	0	0
eas	A	A*30:10	DPB1	DPB1*39:01:01G	4967	0	0
eas	A	A*31:01:02G	DPB1	DPB1*39:01:01G	4982	0	0
eas	A	A*31:02:01G	DPB1	DPB1*39:01:01G	4967	0	0
eas	A	A*32:01:01G	DPB1	DPB1*39:01:01G	4973	0	0
eas	A	A*33:01:01G	DPB1	DPB1*39:01:01G	4968	0	0
eas	A	A*33:03:01G	DPB1	DPB1*39:01:01G	5056	0	0
eas	A	A*34:02:01G	DPB1	DPB1*39:01:01G	4967	0	0
eas	A	A*34:08	DPB1	DPB1*39:01:01G	4967	0	0
eas	A	A*36:01:01G	DPB1	DPB1*39:01:01G	4967	0	0
eas	A	A*66:01:01G	DPB1	DPB1*39:01:01G	4967	0	0
eas	A	A*66:02:01G	DPB1	DPB1*39:01:01G	4967	0	0
eas	A	A*66:03:01G	DPB1	DPB1*39:01:01G	4967	0	0
eas	A	A*68:01:01G	DPB1	DPB1*39:01:01G	4967	0	0
eas	A	A*68:01:02G	DPB1	DPB1*39:01:01G	4967	0	0
eas	A	A*68:02:01G	DPB1	DPB1*39:01:01G	4967	0	0
eas	A	A*68:03:01G	DPB1	DPB1*39:01:01G	4967	0	0
eas	A	A*68:05	DPB1	DPB1*39:01:01G	4967	0	0
eas	A	A*69:01:01G	DPB1	DPB1*39:01:01G	4967	0	0
eas	A	A*69:01:02	DPB1	DPB1*39:01:01G	4967	0	0
eas	A	A*69:02	DPB1	DPB1*39:01:01G	4967	0	0
eas	A	A*74:01:01G	DPB1	DPB1*39:01:01G	4968	0	0
eas	A	A*80:01:01G	DPB1	DPB1*39:01:01G	4967	0	0
eas	A	A*01:01:01G	DPB1	DPB1*40:01:01G	4973	0	0
eas	A	A*01:02:01G	DPB1	DPB1*40:01:01G	4967	0	0
eas	A	A*01:405	DPB1	DPB1*40:01:01G	4967	0	0
eas	A	A*02:01:01G	DPB1	DPB1*40:01:01G	4967	0	0
eas	A	A*02:01:02G	DPB1	DPB1*40:01:01G	4967	0	0
eas	A	A*02:02:01G	DPB1	DPB1*40:01:01G	4967	0	0
eas	A	A*02:04:01G	DPB1	DPB1*40:01:01G	4967	0	0
eas	A	A*02:05:01G	DPB1	DPB1*40:01:01G	4967	0	0
eas	A	A*02:06:01G	DPB1	DPB1*40:01:01G	4967	0	0
eas	A	A*02:11:01G	DPB1	DPB1*40:01:01G	4967	0	0
eas	A	A*02:17:01G	DPB1	DPB1*40:01:01G	4967	0	0
eas	A	A*02:195	DPB1	DPB1*40:01:01G	4967	0	0
eas	A	A*02:22:01G	DPB1	DPB1*40:01:01G	4967	0	0
eas	A	A*02:243:03	DPB1	DPB1*40:01:01G	4967	0	0
eas	A	A*02:56:02	DPB1	DPB1*40:01:01G	4967	0	0
eas	A	A*02:571	DPB1	DPB1*40:01:01G	4967	0	0
eas	A	A*02:644	DPB1	DPB1*40:01:01G	4967	0	0
eas	A	A*03:01:01G	DPB1	DPB1*40:01:01G	4972	0	0
eas	A	A*03:02:01G	DPB1	DPB1*40:01:01G	4968	0	0
eas	A	A*03:89:01	DPB1	DPB1*40:01:01G	4967	0	0
eas	A	A*11:01:01G	DPB1	DPB1*40:01:01G	4999	0	0
eas	A	A*23:01:01G	DPB1	DPB1*40:01:01G	4967	0	0
eas	A	A*23:64	DPB1	DPB1*40:01:01G	4967	0	0
eas	A	A*24:02:01G	DPB1	DPB1*40:01:01G	5004	0	0
eas	A	A*24:03:01G	DPB1	DPB1*40:01:01G	4968	0	0
eas	A	A*24:104	DPB1	DPB1*40:01:01G	4967	0	0
eas	A	A*24:25	DPB1	DPB1*40:01:01G	4967	0	0
eas	A	A*25:01:01G	DPB1	DPB1*40:01:01G	4967	0	0
eas	A	A*26:01:01G	DPB1	DPB1*40:01:01G	4969	0	0
eas	A	A*29:01:01G	DPB1	DPB1*40:01:01G	4968	0	0
eas	A	A*29:02:01G	DPB1	DPB1*40:01:01G	4967	0	0
eas	A	A*29:51	DPB1	DPB1*40:01:01G	4967	0	0
eas	A	A*30:01:01G	DPB1	DPB1*40:01:01G	4978	0	0
eas	A	A*30:02:01G	DPB1	DPB1*40:01:01G	4967	0	0
eas	A	A*30:04:01G	DPB1	DPB1*40:01:01G	4967	0	0
eas	A	A*30:10	DPB1	DPB1*40:01:01G	4967	0	0
eas	A	A*31:01:02G	DPB1	DPB1*40:01:01G	4982	0	0
eas	A	A*31:02:01G	DPB1	DPB1*40:01:01G	4967	0	0
eas	A	A*32:01:01G	DPB1	DPB1*40:01:01G	4973	0	0
eas	A	A*33:01:01G	DPB1	DPB1*40:01:01G	4968	0	0
eas	A	A*33:03:01G	DPB1	DPB1*40:01:01G	5056	0	0
eas	A	A*34:02:01G	DPB1	DPB1*40:01:01G	4967	0	0
eas	A	A*34:08	DPB1	DPB1*40:01:01G	4967	0	0
eas	A	A*36:01:01G	DPB1	DPB1*40:01:01G	4967	0	0
eas	A	A*66:01:01G	DPB1	DPB1*40:01:01G	4967	0	0
eas	A	A*66:02:01G	DPB1	DPB1*40:01:01G	4967	0	0
eas	A	A*66:03:01G	DPB1	DPB1*40:01:01G	4967	0	0
eas	A	A*68:01:01G	DPB1	DPB1*40:01:01G	4967	0	0
eas	A	A*68:01:02G	DPB1	DPB1*40:01:01G	4967	0	0
eas	A	A*68:02:01G	DPB1	DPB1*40:01:01G	4967	0	0
eas	A	A*68:03:01G	DPB1	DPB1*40:01:01G	4967	0	0
eas	A	A*68:05	DPB1	DPB1*40:01:01G	4967	0	0
eas	A	A*69:01:01G	DPB1	DPB1*40:01:01G	4967	0	0
eas	A	A*69:01:02	DPB1	DPB1*40:01:01G	4967	0	0
eas	A	A*69:02	DPB1	DPB1*40:01:01G	4967	0	0
eas	A	A*74:01:01G	DPB1	DPB1*40:01:01G	4968	0	0
eas	A	A*80:01:01G	DPB1	DPB1*40:01:01G	4967	0	0
eas	A	A*01:01:01G	DPB1	DPB1*85:01:01G	4973	0	0
eas	A	A*01:02:01G	DPB1	DPB1*85:01:01G	4967	0	0
eas	A	A*01:405	DPB1	DPB1*85:01:01G	4967	0	0
eas	A	A*02:01:01G	DPB1	DPB1*85:01:01G	4967	0	0
eas	A	A*02:01:02G	DPB1	DPB1*85:01:01G	4967	0	0
eas	A	A*02:02:01G	DPB1	DPB1*85:01:01G	4967	0	0
eas	A	A*02:04:01G	DPB1	DPB1*85:01:01G	4967	0	0
eas	A	A*02:05:01G	DPB1	DPB1*85:01:01G	4967	0	0
eas	A	A*02:06:01G	DPB1	DPB1*85:01:01G	4967	0	0
eas	A	A*02:11:01G	DPB1	DPB1*85:01:01G	4967	0	0
eas	A	A*02:17:01G	DPB1	DPB1*85:01:01G	4967	0	0
eas	A	A*02:195	DPB1	DPB1*85:01:01G	4967	0	0
eas	A	A*02:22:01G	DPB1	DPB1*85:01:01G	4967	0	0
eas	A	A*02:243:03	DPB1	DPB1*85:01:01G	4967	0	0
eas	A	A*02:56:02	DPB1	DPB1*85:01:01G	4967	0	0
eas	A	A*02:571	DPB1	DPB1*85:01:01G	4967	0	0
eas	A	A*02:644	DPB1	DPB1*85:01:01G	4967	0	0
eas	A	A*03:01:01G	DPB1	DPB1*85:01:01G	4972	0	0
eas	A	A*03:02:01G	DPB1	DPB1*85:01:01G	4968	0	0
eas	A	A*03:89:01	DPB1	DPB1*85:01:01G	4967	0	0
eas	A	A*11:01:01G	DPB1	DPB1*85:01:01G	4999	0	0
eas	A	A*23:01:01G	DPB1	DPB1*85:01:01G	4967	0	0
eas	A	A*23:64	DPB1	DPB1*85:01:01G	4967	0	0
eas	A	A*24:02:01G	DPB1	DPB1*85:01:01G	5004	0	0
eas	A	A*24:03:01G	DPB1	DPB1*85:01:01G	4968	0	0
eas	A	A*24:104	DPB1	DPB1*85:01:01G	4967	0	0
eas	A	A*24:25	DPB1	DPB1*85:01:01G	4967	0	0
eas	A	A*25:01:01G	DPB1	DPB1*85:01:01G	4967	0	0
eas	A	A*26:01:01G	DPB1	DPB1*85:01:01G	4969	0	0
eas	A	A*29:01:01G	DPB1	DPB1*85:01:01G	4968	0	0
eas	A	A*29:02:01G	DPB1	DPB1*85:01:01G	4967	0	0
eas	A	A*29:51	DPB1	DPB1*85:01:01G	4967	0	0
eas	A	A*30:01:01G	DPB1	DPB1*85:01:01G	4978	0	0
eas	A	A*30:02:01G	DPB1	DPB1*85:01:01G	4967	0	0
eas	A	A*30:04:01G	DPB1	DPB1*85:01:01G	4967	0	0
eas	A	A*30:10	DPB1	DPB1*85:01:01G	4967	0	0
eas	A	A*31:01:02G	DPB1	DPB1*85:01:01G	4982	0	0
eas	A	A*31:02:01G	DPB1	DPB1*85:01:01G	4967	0	0
eas	A	A*32:01:01G	DPB1	DPB1*85:01:01G	4973	0	0
eas	A	A*33:01:01G	DPB1	DPB1*85:01:01G	4968	0	0
eas	A	A*33:03:01G	DPB1	DPB1*85:01:01G	5056	0	0
eas	A	A*34:02:01G	DPB1	DPB1*85:01:01G	4967	0	0
eas	A	A*34:08	DPB1	DPB1*85:01:01G	4967	0	0
eas	A	A*36:01:01G	DPB1	DPB1*85:01:01G	4967	0	0
eas	A	A*66:01:01G	DPB1	DPB1*85:01:01G	4967	0	0
eas	A	A*66:02:01G	DPB1	DPB1*85:01:01G	4967	0	0
eas	A	A*66:03:01G	DPB1	DPB1*85:01:01G	4967	0	0
eas	A	A*68:01:01G	DPB1	DPB1*85:01:01G	4967	0	0
eas	A	A*68:01:02G	DPB1	DPB1*85:01:01G	4967	0	0
eas	A	A*68:02:01G	DPB1	DPB1*85:01:01G	4967	0	0
eas	A	A*68:03:01G	DPB1	DPB1*85:01:01G	4967	0	0
eas	A	A*68:05	DPB1	DPB1*85:01:01G	4967	0	0
eas	A	A*69:01:01G	DPB1	DPB1*85:01:01G	4967	0	0
eas	A	A*69:01:02	DPB1	DPB1*85:01:01G	4967	0	0
eas	A	A*69:02	DPB1	DPB1*85:01:01G	4967	0	0
eas	A	A*74:01:01G	DPB1	DPB1*85:01:01G	4968	0	0
eas	A	A*80:01:01G	DPB1	DPB1*85:01:01G	4967	0	0
eas	A	A*01:01:01G	DQA1	DQA1*01:01:01G	4974	0.0196743	0.000387
eas	A	A*01:02:01G	DQA1	DQA1*01:01:01G	4968	0	0
eas	A	A*01:405	DQA1	DQA1*01:01:01G	4968	-0.00769077	5.91e-05
eas	A	A*02:01:01G	DQA1	DQA1*01:01:01G	4968	-0.027653	0.000765
eas	A	A*02:01:02G	DQA1	DQA1*01:01:01G	4968	0.00625563	3.91e-05
eas	A	A*02:02:01G	DQA1	DQA1*01:01:01G	4968	-0.00769077	5.91e-05
eas	A	A*02:04:01G	DQA1	DQA1*01:01:01G	4968	0	0
eas	A	A*02:05:01G	DQA1	DQA1*01:01:01G	4968	-0.0222465	0.000495
eas	A	A*02:06:01G	DQA1	DQA1*01:01:01G	4968	-0.0234446	0.00055
eas	A	A*02:11:01G	DQA1	DQA1*01:01:01G	4968	0.00985903	9.72e-05
eas	A	A*02:17:01G	DQA1	DQA1*01:01:01G	4968	0.00985903	9.72e-05
eas	A	A*02:195	DQA1	DQA1*01:01:01G	4968	0.0216321	0.000468
eas	A	A*02:22:01G	DQA1	DQA1*01:01:01G	4968	0.0216321	0.000468
eas	A	A*02:243:03	DQA1	DQA1*01:01:01G	4968	0.0243128	0.000591
eas	A	A*02:56:02	DQA1	DQA1*01:01:01G	4968	0.0170832	0.000292
eas	A	A*02:571	DQA1	DQA1*01:01:01G	4968	0.00228467	5.22e-06
eas	A	A*02:644	DQA1	DQA1*01:01:01G	4968	-0.00101908	1.04e-06
eas	A	A*03:01:01G	DQA1	DQA1*01:01:01G	4973	-0.00473213	2.24e-05
eas	A	A*03:02:01G	DQA1	DQA1*01:01:01G	4969	-0.00719906	5.18e-05
eas	A	A*03:89:01	DQA1	DQA1*01:01:01G	4968	0.0374755	0.00140441
eas	A	A*11:01:01G	DQA1	DQA1*01:01:01G	5000	-0.043096	0.00185727
eas	A	A*23:01:01G	DQA1	DQA1*01:01:01G	4968	-0.0162536	0.000264
eas	A	A*23:64	DQA1	DQA1*01:01:01G	4968	0	0
eas	A	A*24:02:01G	DQA1	DQA1*01:01:01G	5005	0.0134637	0.000181
eas	A	A*24:03:01G	DQA1	DQA1*01:01:01G	4969	-0.0238584	0.000569
eas	A	A*24:104	DQA1	DQA1*01:01:01G	4968	0.0286115	0.000819
eas	A	A*24:25	DQA1	DQA1*01:01:01G	4968	0	0
eas	A	A*25:01:01G	DQA1	DQA1*01:01:01G	4968	0.00935545	8.75e-05
eas	A	A*26:01:01G	DQA1	DQA1*01:01:01G	4970	0.00940574	8.85e-05
eas	A	A*29:01:01G	DQA1	DQA1*01:01:01G	4969	0.205753	0.0423343
eas	A	A*29:02:01G	DQA1	DQA1*01:01:01G	4968	-0.0213214	0.000455
eas	A	A*29:51	DQA1	DQA1*01:01:01G	4968	0.0160378	0.000257
eas	A	A*30:01:01G	DQA1	DQA1*01:01:01G	4979	-0.0401265	0.00161014
eas	A	A*30:02:01G	DQA1	DQA1*01:01:01G	4968	-0.0133235	0.000178
eas	A	A*30:04:01G	DQA1	DQA1*01:01:01G	4968	0.0129497	0.000168
eas	A	A*30:10	DQA1	DQA1*01:01:01G	4968	0	0
eas	A	A*31:01:02G	DQA1	DQA1*01:01:01G	4983	-0.0121902	0.000149
eas	A	A*31:02:01G	DQA1	DQA1*01:01:01G	4968	0	0
eas	A	A*32:01:01G	DQA1	DQA1*01:01:01G	4974	0.00682865	4.66e-05
eas	A	A*33:01:01G	DQA1	DQA1*01:01:01G	4969	0.0432585	0.0018713
eas	A	A*33:03:01G	DQA1	DQA1*01:01:01G	5057	-0.0474756	0.00225393
eas	A	A*34:02:01G	DQA1	DQA1*01:01:01G	4968	0.0216321	0.000468
eas	A	A*34:08	DQA1	DQA1*01:01:01G	4968	0	0
eas	A	A*36:01:01G	DQA1	DQA1*01:01:01G	4968	0	0
eas	A	A*66:01:01G	DQA1	DQA1*01:01:01G	4968	-0.0108775	0.000118
eas	A	A*66:02:01G	DQA1	DQA1*01:01:01G	4968	0	0
eas	A	A*66:03:01G	DQA1	DQA1*01:01:01G	4968	0	0
eas	A	A*68:01:01G	DQA1	DQA1*01:01:01G	4968	-0.00101908	1.04e-06
eas	A	A*68:01:02G	DQA1	DQA1*01:01:01G	4968	-0.00694078	4.82e-05
eas	A	A*68:02:01G	DQA1	DQA1*01:01:01G	4968	0.0453844	0.00205974
eas	A	A*68:03:01G	DQA1	DQA1*01:01:01G	4968	-0.0108775	0.000118
eas	A	A*68:05	DQA1	DQA1*01:01:01G	4968	0	0
eas	A	A*69:01:01G	DQA1	DQA1*01:01:01G	4968	-0.0048248	2.33e-05
eas	A	A*69:01:02	DQA1	DQA1*01:01:01G	4968	-0.0133235	0.000178
eas	A	A*69:02	DQA1	DQA1*01:01:01G	4968	-0.00939286	8.82e-05
eas	A	A*74:01:01G	DQA1	DQA1*01:01:01G	4969	0.0352719	0.00124411
eas	A	A*80:01:01G	DQA1	DQA1*01:01:01G	4968	0	0
eas	A	A*01:01:01G	DQA1	DQA1*01:02:01G	4974	-0.0376224	0.00141545
eas	A	A*01:02:01G	DQA1	DQA1*01:02:01G	4968	0	0
eas	A	A*01:405	DQA1	DQA1*01:02:01G	4968	-0.00931748	8.68e-05
eas	A	A*02:01:01G	DQA1	DQA1*01:02:01G	4968	-0.021468	0.000461
eas	A	A*02:01:02G	DQA1	DQA1*01:02:01G	4968	-0.0194007	0.000376
eas	A	A*02:02:01G	DQA1	DQA1*01:02:01G	4968	-0.00931748	8.68e-05
eas	A	A*02:04:01G	DQA1	DQA1*01:02:01G	4968	0	0
eas	A	A*02:05:01G	DQA1	DQA1*01:02:01G	4968	-0.0228462	0.000522
eas	A	A*02:06:01G	DQA1	DQA1*01:02:01G	4968	-0.000985	9.7e-07
eas	A	A*02:11:01G	DQA1	DQA1*01:02:01G	4968	0.0231735	0.000537
eas	A	A*02:17:01G	DQA1	DQA1*01:02:01G	4968	-0.0131782	0.000174
eas	A	A*02:195	DQA1	DQA1*01:02:01G	4968	-0.00931748	8.68e-05
eas	A	A*02:22:01G	DQA1	DQA1*01:02:01G	4968	-0.00931748	8.68e-05
eas	A	A*02:243:03	DQA1	DQA1*01:02:01G	4968	-0.0340421	0.00115886
eas	A	A*02:56:02	DQA1	DQA1*01:02:01G	4968	-0.0228346	0.000521
eas	A	A*02:571	DQA1	DQA1*01:02:01G	4968	0.00369858	1.37e-05
eas	A	A*02:644	DQA1	DQA1*01:02:01G	4968	0.0100013	0.0001
eas	A	A*03:01:01G	DQA1	DQA1*01:02:01G	4973	0.00139413	1.94e-06
eas	A	A*03:02:01G	DQA1	DQA1*01:02:01G	4969	-0.00705593	4.98e-05
eas	A	A*03:89:01	DQA1	DQA1*01:02:01G	4968	-0.0161416	0.000261
eas	A	A*11:01:01G	DQA1	DQA1*01:02:01G	5000	0.0149913	0.000225
eas	A	A*23:01:01G	DQA1	DQA1*01:02:01G	4968	-0.0021503	4.62e-06
eas	A	A*23:64	DQA1	DQA1*01:02:01G	4968	0	0
eas	A	A*24:02:01G	DQA1	DQA1*01:02:01G	5005	-0.0356556	0.00127132
eas	A	A*24:03:01G	DQA1	DQA1*01:02:01G	4969	0.0165681	0.000275
eas	A	A*24:104	DQA1	DQA1*01:02:01G	4968	-0.00578572	3.35e-05
eas	A	A*24:25	DQA1	DQA1*01:02:01G	4968	0	0
eas	A	A*25:01:01G	DQA1	DQA1*01:02:01G	4968	0.0190947	0.000365
eas	A	A*26:01:01G	DQA1	DQA1*01:02:01G	4970	-0.0278668	0.000777
eas	A	A*29:01:01G	DQA1	DQA1*01:02:01G	4969	-0.075041	0.00563115
eas	A	A*29:02:01G	DQA1	DQA1*01:02:01G	4968	0.0100745	0.000101
eas	A	A*29:51	DQA1	DQA1*01:02:01G	4968	-0.0194007	0.000376
eas	A	A*30:01:01G	DQA1	DQA1*01:02:01G	4979	-0.0693605	0.00481089
eas	A	A*30:02:01G	DQA1	DQA1*01:02:01G	4968	0.0283845	0.000806
eas	A	A*30:04:01G	DQA1	DQA1*01:02:01G	4968	-0.0193612	0.000375
eas	A	A*30:10	DQA1	DQA1*01:02:01G	4968	0	0
eas	A	A*31:01:02G	DQA1	DQA1*01:02:01G	4983	-0.0385414	0.00148544
eas	A	A*31:02:01G	DQA1	DQA1*01:02:01G	4968	0	0
eas	A	A*32:01:01G	DQA1	DQA1*01:02:01G	4974	-0.0067125	4.51e-05
eas	A	A*33:01:01G	DQA1	DQA1*01:02:01G	4969	0.0070616	4.99e-05
eas	A	A*33:03:01G	DQA1	DQA1*01:02:01G	5057	0.0537522	0.0028893
eas	A	A*34:02:01G	DQA1	DQA1*01:02:01G	4968	-0.00931748	8.68e-05
eas	A	A*34:08	DQA1	DQA1*01:02:01G	4968	0	0
eas	A	A*36:01:01G	DQA1	DQA1*01:02:01G	4968	0	0
eas	A	A*66:01:01G	DQA1	DQA1*01:02:01G	4968	-0.0131782	0.000174
eas	A	A*66:02:01G	DQA1	DQA1*01:02:01G	4968	0	0
eas	A	A*66:03:01G	DQA1	DQA1*01:02:01G	4968	0	0
eas	A	A*68:01:01G	DQA1	DQA1*01:02:01G	4968	-0.017279	0.000299
eas	A	A*68:01:02G	DQA1	DQA1*01:02:01G	4968	-0.0142829	0.000204
eas	A	A*68:02:01G	DQA1	DQA1*01:02:01G	4968	-0.0108265	0.000117
eas	A	A*68:03:01G	DQA1	DQA1*01:02:01G	4968	0.00499763	2.5e-05
eas	A	A*68:05	DQA1	DQA1*01:02:01G	4968	0	0
eas	A	A*69:01:01G	DQA1	DQA1*01:02:01G	4968	0.00562615	3.17e-05
eas	A	A*69:01:02	DQA1	DQA1*01:02:01G	4968	-0.00129957	1.69e-06
eas	A	A*69:02	DQA1	DQA1*01:02:01G	4968	0.0117971	0.000139
eas	A	A*74:01:01G	DQA1	DQA1*01:02:01G	4969	0.00129243	1.67e-06
eas	A	A*80:01:01G	DQA1	DQA1*01:02:01G	4968	0	0
eas	A	A*01:01:01G	DQA1	DQA1*01:03:01G	4974	0.00846834	7.17e-05
eas	A	A*01:02:01G	DQA1	DQA1*01:03:01G	4968	0	0
eas	A	A*01:405	DQA1	DQA1*01:03:01G	4968	0.0295373	0.000872
eas	A	A*02:01:01G	DQA1	DQA1*01:03:01G	4968	0.00485851	2.36e-05
eas	A	A*02:01:02G	DQA1	DQA1*01:03:01G	4968	-0.00648693	4.21e-05
eas	A	A*02:02:01G	DQA1	DQA1*01:03:01G	4968	-0.00612281	3.75e-05
eas	A	A*02:04:01G	DQA1	DQA1*01:03:01G	4968	0	0
eas	A	A*02:05:01G	DQA1	DQA1*01:03:01G	4968	0.00391422	1.53e-05
eas	A	A*02:06:01G	DQA1	DQA1*01:03:01G	4968	0.0162547	0.000264
eas	A	A*02:11:01G	DQA1	DQA1*01:03:01G	4968	0.0165582	0.000274
eas	A	A*02:17:01G	DQA1	DQA1*01:03:01G	4968	-0.00865983	7.5e-05
eas	A	A*02:195	DQA1	DQA1*01:03:01G	4968	-0.00612281	3.75e-05
eas	A	A*02:22:01G	DQA1	DQA1*01:03:01G	4968	-0.00612281	3.75e-05
eas	A	A*02:243:03	DQA1	DQA1*01:03:01G	4968	0.00783168	6.13e-05
eas	A	A*02:56:02	DQA1	DQA1*01:03:01G	4968	0.0141257	0.0002
eas	A	A*02:571	DQA1	DQA1*01:03:01G	4968	-0.00697868	4.87e-05
eas	A	A*02:644	DQA1	DQA1*01:03:01G	4968	-0.00471347	2.22e-05
eas	A	A*03:01:01G	DQA1	DQA1*01:03:01G	4973	0.0422135	0.00178198
eas	A	A*03:02:01G	DQA1	DQA1*01:03:01G	4969	0.0209025	0.000437
eas	A	A*03:89:01	DQA1	DQA1*01:03:01G	4968	-0.0106071	0.000113
eas	A	A*11:01:01G	DQA1	DQA1*01:03:01G	5000	-0.0453694	0.00205838
eas	A	A*23:01:01G	DQA1	DQA1*01:03:01G	4968	0.0177792	0.000316
eas	A	A*23:64	DQA1	DQA1*01:03:01G	4968	0	0
eas	A	A*24:02:01G	DQA1	DQA1*01:03:01G	5005	0.100164	0.0100329
eas	A	A*24:03:01G	DQA1	DQA1*01:03:01G	4969	-0.0169761	0.000288
eas	A	A*24:104	DQA1	DQA1*01:03:01G	4968	0.00558615	3.12e-05
eas	A	A*24:25	DQA1	DQA1*01:03:01G	4968	0	0
eas	A	A*25:01:01G	DQA1	DQA1*01:03:01G	4968	-0.00471347	2.22e-05
eas	A	A*26:01:01G	DQA1	DQA1*01:03:01G	4970	-0.00231346	5.35e-06
eas	A	A*29:01:01G	DQA1	DQA1*01:03:01G	4969	-0.0339453	0.00115228
eas	A	A*29:02:01G	DQA1	DQA1*01:03:01G	4968	-0.00346711	1.2e-05
eas	A	A*29:51	DQA1	DQA1*01:03:01G	4968	-0.0183832	0.000338
eas	A	A*30:01:01G	DQA1	DQA1*01:03:01G	4979	-0.00967936	9.37e-05
eas	A	A*30:02:01G	DQA1	DQA1*01:03:01G	4968	0.00998539	9.97e-05
eas	A	A*30:04:01G	DQA1	DQA1*01:03:01G	4968	-0.0122005	0.000149
eas	A	A*30:10	DQA1	DQA1*01:03:01G	4968	0	0
eas	A	A*31:01:02G	DQA1	DQA1*01:03:01G	4983	-0.00557109	3.1e-05
eas	A	A*31:02:01G	DQA1	DQA1*01:03:01G	4968	0	0
eas	A	A*32:01:01G	DQA1	DQA1*01:03:01G	4974	0.0554924	0.00307941
eas	A	A*33:01:01G	DQA1	DQA1*01:03:01G	4969	0.00558851	3.12e-05
eas	A	A*33:03:01G	DQA1	DQA1*01:03:01G	5057	-0.0525141	0.00275773
eas	A	A*34:02:01G	DQA1	DQA1*01:03:01G	4968	0.0295373	0.000872
eas	A	A*34:08	DQA1	DQA1*01:03:01G	4968	0	0
eas	A	A*36:01:01G	DQA1	DQA1*01:03:01G	4968	0	0
eas	A	A*66:01:01G	DQA1	DQA1*01:03:01G	4968	-0.00865983	7.5e-05
eas	A	A*66:02:01G	DQA1	DQA1*01:03:01G	4968	0	0
eas	A	A*66:03:01G	DQA1	DQA1*01:03:01G	4968	0	0
eas	A	A*68:01:01G	DQA1	DQA1*01:03:01G	4968	0.00790319	6.25e-05
eas	A	A*68:01:02G	DQA1	DQA1*01:03:01G	4968	0.02339	0.000547
eas	A	A*68:02:01G	DQA1	DQA1*01:03:01G	4968	-0.0183832	0.000338
eas	A	A*68:03:01G	DQA1	DQA1*01:03:01G	4968	-0.00865983	7.5e-05
eas	A	A*68:05	DQA1	DQA1*01:03:01G	4968	0	0
eas	A	A*69:01:01G	DQA1	DQA1*01:03:01G	4968	0.00931504	8.68e-05
eas	A	A*69:01:02	DQA1	DQA1*01:03:01G	4968	0.00998539	9.97e-05
eas	A	A*69:02	DQA1	DQA1*01:03:01G	4968	0.00878579	7.72e-05
eas	A	A*74:01:01G	DQA1	DQA1*01:03:01G	4969	-0.0155945	0.000243
eas	A	A*80:01:01G	DQA1	DQA1*01:03:01G	4968	0	0
eas	A	A*01:01:01G	DQA1	DQA1*01:10	4974	0	0
eas	A	A*01:02:01G	DQA1	DQA1*01:10	4968	0	0
eas	A	A*01:405	DQA1	DQA1*01:10	4968	0	0
eas	A	A*02:01:01G	DQA1	DQA1*01:10	4968	0	0
eas	A	A*02:01:02G	DQA1	DQA1*01:10	4968	0	0
eas	A	A*02:02:01G	DQA1	DQA1*01:10	4968	0	0
eas	A	A*02:04:01G	DQA1	DQA1*01:10	4968	0	0
eas	A	A*02:05:01G	DQA1	DQA1*01:10	4968	0	0
eas	A	A*02:06:01G	DQA1	DQA1*01:10	4968	0	0
eas	A	A*02:11:01G	DQA1	DQA1*01:10	4968	0	0
eas	A	A*02:17:01G	DQA1	DQA1*01:10	4968	0	0
eas	A	A*02:195	DQA1	DQA1*01:10	4968	0	0
eas	A	A*02:22:01G	DQA1	DQA1*01:10	4968	0	0
eas	A	A*02:243:03	DQA1	DQA1*01:10	4968	0	0
eas	A	A*02:56:02	DQA1	DQA1*01:10	4968	0	0
eas	A	A*02:571	DQA1	DQA1*01:10	4968	0	0
eas	A	A*02:644	DQA1	DQA1*01:10	4968	0	0
eas	A	A*03:01:01G	DQA1	DQA1*01:10	4973	0	0
eas	A	A*03:02:01G	DQA1	DQA1*01:10	4969	0	0
eas	A	A*03:89:01	DQA1	DQA1*01:10	4968	0	0
eas	A	A*11:01:01G	DQA1	DQA1*01:10	5000	0	0
eas	A	A*23:01:01G	DQA1	DQA1*01:10	4968	0	0
eas	A	A*23:64	DQA1	DQA1*01:10	4968	0	0
eas	A	A*24:02:01G	DQA1	DQA1*01:10	5005	0	0
eas	A	A*24:03:01G	DQA1	DQA1*01:10	4969	0	0
eas	A	A*24:104	DQA1	DQA1*01:10	4968	0	0
eas	A	A*24:25	DQA1	DQA1*01:10	4968	0	0
eas	A	A*25:01:01G	DQA1	DQA1*01:10	4968	0	0
eas	A	A*26:01:01G	DQA1	DQA1*01:10	4970	0	0
eas	A	A*29:01:01G	DQA1	DQA1*01:10	4969	0	0
eas	A	A*29:02:01G	DQA1	DQA1*01:10	4968	0	0
eas	A	A*29:51	DQA1	DQA1*01:10	4968	0	0
eas	A	A*30:01:01G	DQA1	DQA1*01:10	4979	0	0
eas	A	A*30:02:01G	DQA1	DQA1*01:10	4968	0	0
eas	A	A*30:04:01G	DQA1	DQA1*01:10	4968	0	0
eas	A	A*30:10	DQA1	DQA1*01:10	4968	0	0
eas	A	A*31:01:02G	DQA1	DQA1*01:10	4983	0	0
eas	A	A*31:02:01G	DQA1	DQA1*01:10	4968	0	0
eas	A	A*32:01:01G	DQA1	DQA1*01:10	4974	0	0
eas	A	A*33:01:01G	DQA1	DQA1*01:10	4969	0	0
eas	A	A*33:03:01G	DQA1	DQA1*01:10	5057	0	0
eas	A	A*34:02:01G	DQA1	DQA1*01:10	4968	0	0
eas	A	A*34:08	DQA1	DQA1*01:10	4968	0	0
eas	A	A*36:01:01G	DQA1	DQA1*01:10	4968	0	0
eas	A	A*66:01:01G	DQA1	DQA1*01:10	4968	0	0
eas	A	A*66:02:01G	DQA1	DQA1*01:10	4968	0	0
eas	A	A*66:03:01G	DQA1	DQA1*01:10	4968	0	0
eas	A	A*68:01:01G	DQA1	DQA1*01:10	4968	0	0
eas	A	A*68:01:02G	DQA1	DQA1*01:10	4968	0	0
eas	A	A*68:02:01G	DQA1	DQA1*01:10	4968	0	0
eas	A	A*68:03:01G	DQA1	DQA1*01:10	4968	0	0
eas	A	A*68:05	DQA1	DQA1*01:10	4968	0	0
eas	A	A*69:01:01G	DQA1	DQA1*01:10	4968	0	0
eas	A	A*69:01:02	DQA1	DQA1*01:10	4968	0	0
eas	A	A*69:02	DQA1	DQA1*01:10	4968	0	0
eas	A	A*74:01:01G	DQA1	DQA1*01:10	4969	0	0
eas	A	A*80:01:01G	DQA1	DQA1*01:10	4968	0	0
eas	A	A*01:01:01G	DQA1	DQA1*02:01:01G	4974	0.168309	0.0283278
eas	A	A*01:02:01G	DQA1	DQA1*02:01:01G	4968	0	0
eas	A	A*01:405	DQA1	DQA1*02:01:01G	4968	-0.00512457	2.63e-05
eas	A	A*02:01:01G	DQA1	DQA1*02:01:01G	4968	-0.0187945	0.000353
eas	A	A*02:01:02G	DQA1	DQA1*02:01:01G	4968	-0.00123089	1.52e-06
eas	A	A*02:02:01G	DQA1	DQA1*02:01:01G	4968	0.0373068	0.0013918
eas	A	A*02:04:01G	DQA1	DQA1*02:01:01G	4968	0	0
eas	A	A*02:05:01G	DQA1	DQA1*02:01:01G	4968	0.100808	0.0101623
eas	A	A*02:06:01G	DQA1	DQA1*02:01:01G	4968	-0.0223004	0.000497
eas	A	A*02:11:01G	DQA1	DQA1*02:01:01G	4968	-0.00724796	5.25e-05
eas	A	A*02:17:01G	DQA1	DQA1*02:01:01G	4968	-0.00724796	5.25e-05
eas	A	A*02:195	DQA1	DQA1*02:01:01G	4968	-0.00512457	2.63e-05
eas	A	A*02:22:01G	DQA1	DQA1*02:01:01G	4968	-0.00512457	2.63e-05
eas	A	A*02:243:03	DQA1	DQA1*02:01:01G	4968	-0.0157639	0.000249
eas	A	A*02:56:02	DQA1	DQA1*02:01:01G	4968	-0.0125589	0.000158
eas	A	A*02:571	DQA1	DQA1*02:01:01G	4968	-0.0267075	0.000713
eas	A	A*02:644	DQA1	DQA1*02:01:01G	4968	-0.0145047	0.00021
eas	A	A*03:01:01G	DQA1	DQA1*02:01:01G	4973	0.0846454	0.00716484
eas	A	A*03:02:01G	DQA1	DQA1*02:01:01G	4969	0.0196507	0.000386
eas	A	A*03:89:01	DQA1	DQA1*02:01:01G	4968	0.0156249	0.000244
eas	A	A*11:01:01G	DQA1	DQA1*02:01:01G	5000	-0.0969328	0.00939596
eas	A	A*23:01:01G	DQA1	DQA1*02:01:01G	4968	0.0822563	0.0067661
eas	A	A*23:64	DQA1	DQA1*02:01:01G	4968	0	0
eas	A	A*24:02:01G	DQA1	DQA1*02:01:01G	5005	-0.101183	0.0102379
eas	A	A*24:03:01G	DQA1	DQA1*02:01:01G	4969	0.112785	0.0127204
eas	A	A*24:104	DQA1	DQA1*02:01:01G	4968	0.0109699	0.00012
eas	A	A*24:25	DQA1	DQA1*02:01:01G	4968	0	0
eas	A	A*25:01:01G	DQA1	DQA1*02:01:01G	4968	0.000508	2.58e-07
eas	A	A*26:01:01G	DQA1	DQA1*02:01:01G	4970	-0.030786	0.000948
eas	A	A*29:01:01G	DQA1	DQA1*02:01:01G	4969	-0.0145419	0.000211
eas	A	A*29:02:01G	DQA1	DQA1*02:01:01G	4968	0.0720998	0.00519838
eas	A	A*29:51	DQA1	DQA1*02:01:01G	4968	-0.0153861	0.000237
eas	A	A*30:01:01G	DQA1	DQA1*02:01:01G	4979	0.417858	0.174605
eas	A	A*30:02:01G	DQA1	DQA1*02:01:01G	4968	-0.0088778	7.88e-05
eas	A	A*30:04:01G	DQA1	DQA1*02:01:01G	4968	0.0168485	0.000284
eas	A	A*30:10	DQA1	DQA1*02:01:01G	4968	0	0
eas	A	A*31:01:02G	DQA1	DQA1*02:01:01G	4983	-0.0121808	0.000148
eas	A	A*31:02:01G	DQA1	DQA1*02:01:01G	4968	0	0
eas	A	A*32:01:01G	DQA1	DQA1*02:01:01G	4974	0.0273942	0.00075
eas	A	A*33:01:01G	DQA1	DQA1*02:01:01G	4969	-0.01025	0.000105
eas	A	A*33:03:01G	DQA1	DQA1*02:01:01G	5057	0.0813965	0.00662539
eas	A	A*34:02:01G	DQA1	DQA1*02:01:01G	4968	-0.00512457	2.63e-05
eas	A	A*34:08	DQA1	DQA1*02:01:01G	4968	0	0
eas	A	A*36:01:01G	DQA1	DQA1*02:01:01G	4968	0	0
eas	A	A*66:01:01G	DQA1	DQA1*02:01:01G	4968	0.0227586	0.000518
eas	A	A*66:02:01G	DQA1	DQA1*02:01:01G	4968	0	0
eas	A	A*66:03:01G	DQA1	DQA1*02:01:01G	4968	0	0
eas	A	A*68:01:01G	DQA1	DQA1*02:01:01G	4968	0.01552	0.000241
eas	A	A*68:01:02G	DQA1	DQA1*02:01:01G	4968	0.0617583	0.00381408
eas	A	A*68:02:01G	DQA1	DQA1*02:01:01G	4968	0.0412347	0.0017003
eas	A	A*68:03:01G	DQA1	DQA1*02:01:01G	4968	-0.00724796	5.25e-05
eas	A	A*68:05	DQA1	DQA1*02:01:01G	4968	0	0
eas	A	A*69:01:01G	DQA1	DQA1*02:01:01G	4968	-0.00595614	3.55e-05
eas	A	A*69:01:02	DQA1	DQA1*02:01:01G	4968	-0.0088778	7.88e-05
eas	A	A*69:02	DQA1	DQA1*02:01:01G	4968	-0.0384921	0.00148164
eas	A	A*74:01:01G	DQA1	DQA1*02:01:01G	4969	-0.0205249	0.000421
eas	A	A*80:01:01G	DQA1	DQA1*02:01:01G	4968	0	0
eas	A	A*01:01:01G	DQA1	DQA1*03:01:01G	4975	-0.0617058	0.0038076
eas	A	A*01:02:01G	DQA1	DQA1*03:01:01G	4969	0	0
eas	A	A*01:405	DQA1	DQA1*03:01:01G	4969	0.0105637	0.000112
eas	A	A*02:01:01G	DQA1	DQA1*03:01:01G	4969	0.0416662	0.00173607
eas	A	A*02:01:02G	DQA1	DQA1*03:01:01G	4969	0.00177032	3.13e-06
eas	A	A*02:02:01G	DQA1	DQA1*03:01:01G	4969	0.0105637	0.000112
eas	A	A*02:04:01G	DQA1	DQA1*03:01:01G	4969	0	0
eas	A	A*02:05:01G	DQA1	DQA1*03:01:01G	4969	-0.0228577	0.000522
eas	A	A*02:06:01G	DQA1	DQA1*03:01:01G	4969	0.0196734	0.000387
eas	A	A*02:11:01G	DQA1	DQA1*03:01:01G	4969	-0.0167997	0.000282
eas	A	A*02:17:01G	DQA1	DQA1*03:01:01G	4969	-0.000929	8.64e-07
eas	A	A*02:195	DQA1	DQA1*03:01:01G	4969	-0.011878	0.000141
eas	A	A*02:22:01G	DQA1	DQA1*03:01:01G	4969	0.0105637	0.000112
eas	A	A*02:243:03	DQA1	DQA1*03:01:01G	4969	0.0367049	0.00134725
eas	A	A*02:56:02	DQA1	DQA1*03:01:01G	4969	-0.0199432	0.000398
eas	A	A*02:571	DQA1	DQA1*03:01:01G	4969	0.0331326	0.00109777
eas	A	A*02:644	DQA1	DQA1*03:01:01G	4969	0.0140199	0.000197
eas	A	A*03:01:01G	DQA1	DQA1*03:01:01G	4974	-0.0597932	0.00357523
eas	A	A*03:02:01G	DQA1	DQA1*03:01:01G	4970	-0.00511352	2.61e-05
eas	A	A*03:89:01	DQA1	DQA1*03:01:01G	4969	-0.0205774	0.000423
eas	A	A*11:01:01G	DQA1	DQA1*03:01:01G	5001	0.0251351	0.000632
eas	A	A*23:01:01G	DQA1	DQA1*03:01:01G	4969	-0.0254206	0.000646
eas	A	A*23:64	DQA1	DQA1*03:01:01G	4969	0	0
eas	A	A*24:02:01G	DQA1	DQA1*03:01:01G	5006	0.0934952	0.00874136
eas	A	A*24:03:01G	DQA1	DQA1*03:01:01G	4970	-0.0457518	0.00209323
eas	A	A*24:104	DQA1	DQA1*03:01:01G	4969	-0.00131465	1.73e-06
eas	A	A*24:25	DQA1	DQA1*03:01:01G	4969	0	0
eas	A	A*25:01:01G	DQA1	DQA1*03:01:01G	4969	-0.00979987	9.6e-05
eas	A	A*26:01:01G	DQA1	DQA1*03:01:01G	4971	0.0435266	0.00189457
eas	A	A*29:01:01G	DQA1	DQA1*03:01:01G	4970	-0.0591397	0.0034975
eas	A	A*29:02:01G	DQA1	DQA1*03:01:01G	4969	-0.00797213	6.36e-05
eas	A	A*29:51	DQA1	DQA1*03:01:01G	4969	0.0167435	0.00028
eas	A	A*30:01:01G	DQA1	DQA1*03:01:01G	4980	-0.0603291	0.0036396
eas	A	A*30:02:01G	DQA1	DQA1*03:01:01G	4969	-0.0205774	0.000423
eas	A	A*30:04:01G	DQA1	DQA1*03:01:01G	4969	0.0256706	0.000659
eas	A	A*30:10	DQA1	DQA1*03:01:01G	4969	0	0
eas	A	A*31:01:02G	DQA1	DQA1*03:01:01G	4984	0.0760462	0.00578302
eas	A	A*31:02:01G	DQA1	DQA1*03:01:01G	4969	0	0
eas	A	A*32:01:01G	DQA1	DQA1*03:01:01G	4975	-0.013711	0.000188
eas	A	A*33:01:01G	DQA1	DQA1*03:01:01G	4970	-0.0125332	0.000157
eas	A	A*33:03:01G	DQA1	DQA1*03:01:01G	5058	-0.118682	0.0140855
eas	A	A*34:02:01G	DQA1	DQA1*03:01:01G	4969	-0.011878	0.000141
eas	A	A*34:08	DQA1	DQA1*03:01:01G	4969	0	0
eas	A	A*36:01:01G	DQA1	DQA1*03:01:01G	4969	0	0
eas	A	A*66:01:01G	DQA1	DQA1*03:01:01G	4969	0.0149408	0.000223
eas	A	A*66:02:01G	DQA1	DQA1*03:01:01G	4969	0	0
eas	A	A*66:03:01G	DQA1	DQA1*03:01:01G	4969	0	0
eas	A	A*68:01:01G	DQA1	DQA1*03:01:01G	4969	-0.00185995	3.46e-06
eas	A	A*68:01:02G	DQA1	DQA1*03:01:01G	4969	-0.0148595	0.000221
eas	A	A*68:02:01G	DQA1	DQA1*03:01:01G	4969	-0.028176	0.000794
eas	A	A*68:03:01G	DQA1	DQA1*03:01:01G	4969	0.0149408	0.000223
eas	A	A*68:05	DQA1	DQA1*03:01:01G	4969	0	0
eas	A	A*69:01:01G	DQA1	DQA1*03:01:01G	4969	-0.00308873	9.54e-06
eas	A	A*69:01:02	DQA1	DQA1*03:01:01G	4969	-0.00761806	5.8e-05
eas	A	A*69:02	DQA1	DQA1*03:01:01G	4969	0.0048347	2.34e-05
eas	A	A*74:01:01G	DQA1	DQA1*03:01:01G	4970	-0.025121	0.000631
eas	A	A*80:01:01G	DQA1	DQA1*03:01:01G	4969	0	0
eas	A	A*01:01:01G	DQA1	DQA1*04:01:01G	4974	-0.00850615	7.24e-05
eas	A	A*01:02:01G	DQA1	DQA1*04:01:01G	4968	0	0
eas	A	A*01:405	DQA1	DQA1*04:01:01G	4968	-0.00197049	3.88e-06
eas	A	A*02:01:01G	DQA1	DQA1*04:01:01G	4968	0.0454283	0.00206373
eas	A	A*02:01:02G	DQA1	DQA1*04:01:01G	4968	-0.00591623	3.5e-05
eas	A	A*02:02:01G	DQA1	DQA1*04:01:01G	4968	-0.00197049	3.88e-06
eas	A	A*02:04:01G	DQA1	DQA1*04:01:01G	4968	0	0
eas	A	A*02:05:01G	DQA1	DQA1*04:01:01G	4968	-0.00764245	5.84e-05
eas	A	A*02:06:01G	DQA1	DQA1*04:01:01G	4968	0.02464	0.000607
eas	A	A*02:11:01G	DQA1	DQA1*04:01:01G	4968	-0.00278697	7.77e-06
eas	A	A*02:17:01G	DQA1	DQA1*04:01:01G	4968	-0.00278697	7.77e-06
eas	A	A*02:195	DQA1	DQA1*04:01:01G	4968	-0.00197049	3.88e-06
eas	A	A*02:22:01G	DQA1	DQA1*04:01:01G	4968	-0.00197049	3.88e-06
eas	A	A*02:243:03	DQA1	DQA1*04:01:01G	4968	0.0122923	0.000151
eas	A	A*02:56:02	DQA1	DQA1*04:01:01G	4968	-0.00482913	2.33e-05
eas	A	A*02:571	DQA1	DQA1*04:01:01G	4968	0.0135454	0.000183
eas	A	A*02:644	DQA1	DQA1*04:01:01G	4968	-0.00557732	3.11e-05
eas	A	A*03:01:01G	DQA1	DQA1*04:01:01G	4973	0.0351528	0.00123572
eas	A	A*03:02:01G	DQA1	DQA1*04:01:01G	4969	-0.00601548	3.62e-05
eas	A	A*03:89:01	DQA1	DQA1*04:01:01G	4968	-0.00341368	1.17e-05
eas	A	A*11:01:01G	DQA1	DQA1*04:01:01G	5000	-0.0124027	0.000154
eas	A	A*23:01:01G	DQA1	DQA1*04:01:01G	4968	-0.0100729	0.000101
eas	A	A*23:64	DQA1	DQA1*04:01:01G	4968	0	0
eas	A	A*24:02:01G	DQA1	DQA1*04:01:01G	5005	-0.0147935	0.000219
eas	A	A*24:03:01G	DQA1	DQA1*04:01:01G	4969	-0.0154886	0.00024
eas	A	A*24:104	DQA1	DQA1*04:01:01G	4968	-0.00394217	1.55e-05
eas	A	A*24:25	DQA1	DQA1*04:01:01G	4968	0	0
eas	A	A*25:01:01G	DQA1	DQA1*04:01:01G	4968	-0.00557732	3.11e-05
eas	A	A*26:01:01G	DQA1	DQA1*04:01:01G	4970	0.0256442	0.000658
eas	A	A*29:01:01G	DQA1	DQA1*04:01:01G	4969	-0.0235722	0.000556
eas	A	A*29:02:01G	DQA1	DQA1*04:01:01G	4968	0.0145024	0.00021
eas	A	A*29:51	DQA1	DQA1*04:01:01G	4968	-0.00591623	3.5e-05
eas	A	A*30:01:01G	DQA1	DQA1*04:01:01G	4979	-0.0243014	0.000591
eas	A	A*30:02:01G	DQA1	DQA1*04:01:01G	4968	-0.00341368	1.17e-05
eas	A	A*30:04:01G	DQA1	DQA1*04:01:01G	4968	-0.0071133	5.06e-05
eas	A	A*30:10	DQA1	DQA1*04:01:01G	4968	0	0
eas	A	A*31:01:02G	DQA1	DQA1*04:01:01G	4983	0.0896863	0.00804362
eas	A	A*31:02:01G	DQA1	DQA1*04:01:01G	4968	0	0
eas	A	A*32:01:01G	DQA1	DQA1*04:01:01G	4974	-0.0148189	0.00022
eas	A	A*33:01:01G	DQA1	DQA1*04:01:01G	4969	-0.00394137	1.55e-05
eas	A	A*33:03:01G	DQA1	DQA1*04:01:01G	5057	-0.035624	0.00126907
eas	A	A*34:02:01G	DQA1	DQA1*04:01:01G	4968	-0.00197049	3.88e-06
eas	A	A*34:08	DQA1	DQA1*04:01:01G	4968	0	0
eas	A	A*36:01:01G	DQA1	DQA1*04:01:01G	4968	0	0
eas	A	A*66:01:01G	DQA1	DQA1*04:01:01G	4968	-0.00278697	7.77e-06
eas	A	A*66:02:01G	DQA1	DQA1*04:01:01G	4968	0	0
eas	A	A*66:03:01G	DQA1	DQA1*04:01:01G	4968	0	0
eas	A	A*68:01:01G	DQA1	DQA1*04:01:01G	4968	0.0312686	0.000978
eas	A	A*68:01:02G	DQA1	DQA1*04:01:01G	4968	0.00401971	1.62e-05
eas	A	A*68:02:01G	DQA1	DQA1*04:01:01G	4968	0.0288259	0.000831
eas	A	A*68:03:01G	DQA1	DQA1*04:01:01G	4968	-0.00278697	7.77e-06
eas	A	A*68:05	DQA1	DQA1*04:01:01G	4968	0	0
eas	A	A*69:01:01G	DQA1	DQA1*04:01:01G	4968	-0.00926201	8.58e-05
eas	A	A*69:01:02	DQA1	DQA1*04:01:01G	4968	-0.00341368	1.17e-05
eas	A	A*69:02	DQA1	DQA1*04:01:01G	4968	0.0346023	0.00119732
eas	A	A*74:01:01G	DQA1	DQA1*04:01:01G	4969	-0.00789228	6.23e-05
eas	A	A*80:01:01G	DQA1	DQA1*04:01:01G	4968	0	0
eas	A	A*01:01:01G	DQA1	DQA1*05:01:01G	4974	0.0233446	0.000545
eas	A	A*01:02:01G	DQA1	DQA1*05:01:01G	4968	0	0
eas	A	A*01:405	DQA1	DQA1*05:01:01G	4968	-0.0080701	6.51e-05
eas	A	A*02:01:01G	DQA1	DQA1*05:01:01G	4968	0.0137605	0.000189
eas	A	A*02:01:02G	DQA1	DQA1*05:01:01G	4968	0.0226337	0.000512
eas	A	A*02:02:01G	DQA1	DQA1*05:01:01G	4968	-0.0080701	6.51e-05
eas	A	A*02:04:01G	DQA1	DQA1*05:01:01G	4968	0	0
eas	A	A*02:05:01G	DQA1	DQA1*05:01:01G	4968	0.0268162	0.000719
eas	A	A*02:06:01G	DQA1	DQA1*05:01:01G	4968	-0.000448	2.01e-07
eas	A	A*02:11:01G	DQA1	DQA1*05:01:01G	4968	-0.011414	0.00013
eas	A	A*02:17:01G	DQA1	DQA1*05:01:01G	4968	0.028323	0.000802
eas	A	A*02:195	DQA1	DQA1*05:01:01G	4968	-0.0080701	6.51e-05
eas	A	A*02:22:01G	DQA1	DQA1*05:01:01G	4968	-0.0080701	6.51e-05
eas	A	A*02:243:03	DQA1	DQA1*05:01:01G	4968	-0.0211748	0.000448
eas	A	A*02:56:02	DQA1	DQA1*05:01:01G	4968	0.0146495	0.000215
eas	A	A*02:571	DQA1	DQA1*05:01:01G	4968	-0.0220859	0.000488
eas	A	A*02:644	DQA1	DQA1*05:01:01G	4968	-0.0129015	0.000166
eas	A	A*03:01:01G	DQA1	DQA1*05:01:01G	4973	0.0295136	0.000871
eas	A	A*03:02:01G	DQA1	DQA1*05:01:01G	4969	0.00655869	4.3e-05
eas	A	A*03:89:01	DQA1	DQA1*05:01:01G	4968	0.0184678	0.000341
eas	A	A*11:01:01G	DQA1	DQA1*05:01:01G	5000	-0.0124102	0.000154
eas	A	A*23:01:01G	DQA1	DQA1*05:01:01G	4968	0.00846152	7.16e-05
eas	A	A*23:64	DQA1	DQA1*05:01:01G	4968	0	0
eas	A	A*24:02:01G	DQA1	DQA1*05:01:01G	5005	-0.024201	0.000586
eas	A	A*24:03:01G	DQA1	DQA1*05:01:01G	4969	-0.0248656	0.000618
eas	A	A*24:104	DQA1	DQA1*05:01:01G	4968	-0.0161451	0.000261
eas	A	A*24:25	DQA1	DQA1*05:01:01G	4968	0	0
eas	A	A*25:01:01G	DQA1	DQA1*05:01:01G	4968	-0.0129015	0.000166
eas	A	A*26:01:01G	DQA1	DQA1*05:01:01G	4970	0.00638468	4.08e-05
eas	A	A*29:01:01G	DQA1	DQA1*05:01:01G	4969	-0.0390368	0.00152387
eas	A	A*29:02:01G	DQA1	DQA1*05:01:01G	4968	-0.00468785	2.2e-05
eas	A	A*29:51	DQA1	DQA1*05:01:01G	4968	0.00388832	1.51e-05
eas	A	A*30:01:01G	DQA1	DQA1*05:01:01G	4979	-0.0209454	0.000439
eas	A	A*30:02:01G	DQA1	DQA1*05:01:01G	4968	0.00224356	5.03e-06
eas	A	A*30:04:01G	DQA1	DQA1*05:01:01G	4968	-0.00572722	3.28e-05
eas	A	A*30:10	DQA1	DQA1*05:01:01G	4968	0	0
eas	A	A*31:01:02G	DQA1	DQA1*05:01:01G	4983	0.011066	0.000122
eas	A	A*31:02:01G	DQA1	DQA1*05:01:01G	4968	0	0
eas	A	A*32:01:01G	DQA1	DQA1*05:01:01G	4974	0.00127106	1.62e-06
eas	A	A*33:01:01G	DQA1	DQA1*05:01:01G	4969	-0.0161413	0.000261
eas	A	A*33:03:01G	DQA1	DQA1*05:01:01G	5057	0.204233	0.041711
eas	A	A*34:02:01G	DQA1	DQA1*05:01:01G	4968	-0.0080701	6.51e-05
eas	A	A*34:08	DQA1	DQA1*05:01:01G	4968	0	0
eas	A	A*36:01:01G	DQA1	DQA1*05:01:01G	4968	0	0
eas	A	A*66:01:01G	DQA1	DQA1*05:01:01G	4968	0.00845451	7.15e-05
eas	A	A*66:02:01G	DQA1	DQA1*05:01:01G	4968	0	0
eas	A	A*66:03:01G	DQA1	DQA1*05:01:01G	4968	0	0
eas	A	A*68:01:01G	DQA1	DQA1*05:01:01G	4968	0.00697899	4.87e-05
eas	A	A*68:01:02G	DQA1	DQA1*05:01:01G	4968	-0.00664306	4.41e-05
eas	A	A*68:02:01G	DQA1	DQA1*05:01:01G	4968	0.00388832	1.51e-05
eas	A	A*68:03:01G	DQA1	DQA1*05:01:01G	4968	-0.011414	0.00013
eas	A	A*68:05	DQA1	DQA1*05:01:01G	4968	0	0
eas	A	A*69:01:01G	DQA1	DQA1*05:01:01G	4968	-0.025927	0.000672
eas	A	A*69:01:02	DQA1	DQA1*05:01:01G	4968	0.00224356	5.03e-06
eas	A	A*69:02	DQA1	DQA1*05:01:01G	4968	-0.0169071	0.000286
eas	A	A*74:01:01G	DQA1	DQA1*05:01:01G	4969	-0.0112189	0.000126
eas	A	A*80:01:01G	DQA1	DQA1*05:01:01G	4968	0	0
eas	A	A*01:01:01G	DQA1	DQA1*05:02	4974	0	0
eas	A	A*01:02:01G	DQA1	DQA1*05:02	4968	0	0
eas	A	A*01:405	DQA1	DQA1*05:02	4968	0	0
eas	A	A*02:01:01G	DQA1	DQA1*05:02	4968	0	0
eas	A	A*02:01:02G	DQA1	DQA1*05:02	4968	0	0
eas	A	A*02:02:01G	DQA1	DQA1*05:02	4968	0	0
eas	A	A*02:04:01G	DQA1	DQA1*05:02	4968	0	0
eas	A	A*02:05:01G	DQA1	DQA1*05:02	4968	0	0
eas	A	A*02:06:01G	DQA1	DQA1*05:02	4968	0	0
eas	A	A*02:11:01G	DQA1	DQA1*05:02	4968	0	0
eas	A	A*02:17:01G	DQA1	DQA1*05:02	4968	0	0
eas	A	A*02:195	DQA1	DQA1*05:02	4968	0	0
eas	A	A*02:22:01G	DQA1	DQA1*05:02	4968	0	0
eas	A	A*02:243:03	DQA1	DQA1*05:02	4968	0	0
eas	A	A*02:56:02	DQA1	DQA1*05:02	4968	0	0
eas	A	A*02:571	DQA1	DQA1*05:02	4968	0	0
eas	A	A*02:644	DQA1	DQA1*05:02	4968	0	0
eas	A	A*03:01:01G	DQA1	DQA1*05:02	4973	0	0
eas	A	A*03:02:01G	DQA1	DQA1*05:02	4969	0	0
eas	A	A*03:89:01	DQA1	DQA1*05:02	4968	0	0
eas	A	A*11:01:01G	DQA1	DQA1*05:02	5000	0	0
eas	A	A*23:01:01G	DQA1	DQA1*05:02	4968	0	0
eas	A	A*23:64	DQA1	DQA1*05:02	4968	0	0
eas	A	A*24:02:01G	DQA1	DQA1*05:02	5005	0	0
eas	A	A*24:03:01G	DQA1	DQA1*05:02	4969	0	0
eas	A	A*24:104	DQA1	DQA1*05:02	4968	0	0
eas	A	A*24:25	DQA1	DQA1*05:02	4968	0	0
eas	A	A*25:01:01G	DQA1	DQA1*05:02	4968	0	0
eas	A	A*26:01:01G	DQA1	DQA1*05:02	4970	0	0
eas	A	A*29:01:01G	DQA1	DQA1*05:02	4969	0	0
eas	A	A*29:02:01G	DQA1	DQA1*05:02	4968	0	0
eas	A	A*29:51	DQA1	DQA1*05:02	4968	0	0
eas	A	A*30:01:01G	DQA1	DQA1*05:02	4979	0	0
eas	A	A*30:02:01G	DQA1	DQA1*05:02	4968	0	0
eas	A	A*30:04:01G	DQA1	DQA1*05:02	4968	0	0
eas	A	A*30:10	DQA1	DQA1*05:02	4968	0	0
eas	A	A*31:01:02G	DQA1	DQA1*05:02	4983	0	0
eas	A	A*31:02:01G	DQA1	DQA1*05:02	4968	0	0
eas	A	A*32:01:01G	DQA1	DQA1*05:02	4974	0	0
eas	A	A*33:01:01G	DQA1	DQA1*05:02	4969	0	0
eas	A	A*33:03:01G	DQA1	DQA1*05:02	5057	0	0
eas	A	A*34:02:01G	DQA1	DQA1*05:02	4968	0	0
eas	A	A*34:08	DQA1	DQA1*05:02	4968	0	0
eas	A	A*36:01:01G	DQA1	DQA1*05:02	4968	0	0
eas	A	A*66:01:01G	DQA1	DQA1*05:02	4968	0	0
eas	A	A*66:02:01G	DQA1	DQA1*05:02	4968	0	0
eas	A	A*66:03:01G	DQA1	DQA1*05:02	4968	0	0
eas	A	A*68:01:01G	DQA1	DQA1*05:02	4968	0	0
eas	A	A*68:01:02G	DQA1	DQA1*05:02	4968	0	0
eas	A	A*68:02:01G	DQA1	DQA1*05:02	4968	0	0
eas	A	A*68:03:01G	DQA1	DQA1*05:02	4968	0	0
eas	A	A*68:05	DQA1	DQA1*05:02	4968	0	0
eas	A	A*69:01:01G	DQA1	DQA1*05:02	4968	0	0
eas	A	A*69:01:02	DQA1	DQA1*05:02	4968	0	0
eas	A	A*69:02	DQA1	DQA1*05:02	4968	0	0
eas	A	A*74:01:01G	DQA1	DQA1*05:02	4969	0	0
eas	A	A*80:01:01G	DQA1	DQA1*05:02	4968	0	0
eas	A	A*01:01:01G	DQA1	DQA1*06:01:01G	4975	-0.0438255	0.00192068
eas	A	A*01:02:01G	DQA1	DQA1*06:01:01G	4969	0	0
eas	A	A*01:405	DQA1	DQA1*06:01:01G	4969	-0.00736389	5.42e-05
eas	A	A*02:01:01G	DQA1	DQA1*06:01:01G	4969	-0.0203297	0.000413
eas	A	A*02:01:02G	DQA1	DQA1*06:01:01G	4969	-0.00217987	4.75e-06
eas	A	A*02:02:01G	DQA1	DQA1*06:01:01G	4969	-0.00736389	5.42e-05
eas	A	A*02:04:01G	DQA1	DQA1*06:01:01G	4969	0	0
eas	A	A*02:05:01G	DQA1	DQA1*06:01:01G	4969	-0.0208371	0.000434
eas	A	A*02:06:01G	DQA1	DQA1*06:01:01G	4969	-0.00521019	2.71e-05
eas	A	A*02:11:01G	DQA1	DQA1*06:01:01G	4969	-0.0104152	0.000108
eas	A	A*02:17:01G	DQA1	DQA1*06:01:01G	4969	-0.0104152	0.000108
eas	A	A*02:195	DQA1	DQA1*06:01:01G	4969	0.0225065	0.000507
eas	A	A*02:22:01G	DQA1	DQA1*06:01:01G	4969	-0.00736389	5.42e-05
eas	A	A*02:243:03	DQA1	DQA1*06:01:01G	4969	-0.0104255	0.000109
eas	A	A*02:56:02	DQA1	DQA1*06:01:01G	4969	0.0185551	0.000344
eas	A	A*02:571	DQA1	DQA1*06:01:01G	4969	-0.00631389	3.99e-05
eas	A	A*02:644	DQA1	DQA1*06:01:01G	4969	0.000294	8.61e-08
eas	A	A*03:01:01G	DQA1	DQA1*06:01:01G	4974	-0.0533499	0.00284621
eas	A	A*03:02:01G	DQA1	DQA1*06:01:01G	4970	-0.0141886	0.000201
eas	A	A*03:89:01	DQA1	DQA1*06:01:01G	4969	-0.0127572	0.000163
eas	A	A*11:01:01G	DQA1	DQA1*06:01:01G	5001	0.114224	0.0130471
eas	A	A*23:01:01G	DQA1	DQA1*06:01:01G	4969	-0.0258978	0.000671
eas	A	A*23:64	DQA1	DQA1*06:01:01G	4969	0	0
eas	A	A*24:02:01G	DQA1	DQA1*06:01:01G	5006	-0.0804957	0.00647956
eas	A	A*24:03:01G	DQA1	DQA1*06:01:01G	4970	0.0315784	0.000997
eas	A	A*24:104	DQA1	DQA1*06:01:01G	4969	-0.0147322	0.000217
eas	A	A*24:25	DQA1	DQA1*06:01:01G	4969	0	0
eas	A	A*25:01:01G	DQA1	DQA1*06:01:01G	4969	0.000294	8.61e-08
eas	A	A*26:01:01G	DQA1	DQA1*06:01:01G	4971	-0.0269926	0.000729
eas	A	A*29:01:01G	DQA1	DQA1*06:01:01G	4970	0.0435809	0.0018993
eas	A	A*29:02:01G	DQA1	DQA1*06:01:01G	4969	-0.0263035	0.000692
eas	A	A*29:51	DQA1	DQA1*06:01:01G	4969	0.00778495	6.06e-05
eas	A	A*30:01:01G	DQA1	DQA1*06:01:01G	4980	-0.0565113	0.00319352
eas	A	A*30:02:01G	DQA1	DQA1*06:01:01G	4969	0.00449192	2.02e-05
eas	A	A*30:04:01G	DQA1	DQA1*06:01:01G	4969	-0.0182884	0.000334
eas	A	A*30:10	DQA1	DQA1*06:01:01G	4969	0	0
eas	A	A*31:01:02G	DQA1	DQA1*06:01:01G	4984	-0.0675106	0.00455768
eas	A	A*31:02:01G	DQA1	DQA1*06:01:01G	4969	0	0
eas	A	A*32:01:01G	DQA1	DQA1*06:01:01G	4975	-0.0437396	0.00191315
eas	A	A*33:01:01G	DQA1	DQA1*06:01:01G	4970	-0.0147289	0.000217
eas	A	A*33:03:01G	DQA1	DQA1*06:01:01G	5058	-0.0782962	0.0061303
eas	A	A*34:02:01G	DQA1	DQA1*06:01:01G	4969	-0.00736389	5.42e-05
eas	A	A*34:08	DQA1	DQA1*06:01:01G	4969	0	0
eas	A	A*36:01:01G	DQA1	DQA1*06:01:01G	4969	0	0
eas	A	A*66:01:01G	DQA1	DQA1*06:01:01G	4969	-0.0104152	0.000108
eas	A	A*66:02:01G	DQA1	DQA1*06:01:01G	4969	0	0
eas	A	A*66:03:01G	DQA1	DQA1*06:01:01G	4969	0	0
eas	A	A*68:01:01G	DQA1	DQA1*06:01:01G	4969	-0.0102747	0.000106
eas	A	A*68:01:02G	DQA1	DQA1*06:01:01G	4969	-0.0135663	0.000184
eas	A	A*68:02:01G	DQA1	DQA1*06:01:01G	4969	-0.0221095	0.000489
eas	A	A*68:03:01G	DQA1	DQA1*06:01:01G	4969	0.0107085	0.000115
eas	A	A*68:05	DQA1	DQA1*06:01:01G	4969	0	0
eas	A	A*69:01:01G	DQA1	DQA1*06:01:01G	4969	0.0292059	0.000853
eas	A	A*69:01:02	DQA1	DQA1*06:01:01G	4969	0.0217411	0.000473
eas	A	A*69:02	DQA1	DQA1*06:01:01G	4969	0.0174669	0.000305
eas	A	A*74:01:01G	DQA1	DQA1*06:01:01G	4970	0.0378147	0.00142995
eas	A	A*80:01:01G	DQA1	DQA1*06:01:01G	4969	0	0
eas	A	A*01:01:01G	DQB1	DQB1*02:01:01G	4976	0.0608857	0.00370706
eas	A	A*01:02:01G	DQB1	DQB1*02:01:01G	4970	0	0
eas	A	A*01:405	DQB1	DQB1*02:01:01G	4970	-0.00656594	4.31e-05
eas	A	A*02:01:01G	DQB1	DQB1*02:01:01G	4970	-0.0436369	0.00190418
eas	A	A*02:01:02G	DQB1	DQB1*02:01:01G	4970	0.0149562	0.000224
eas	A	A*02:02:01G	DQB1	DQB1*02:01:01G	4970	0.062718	0.00393354
eas	A	A*02:04:01G	DQB1	DQB1*02:01:01G	4970	0	0
eas	A	A*02:05:01G	DQB1	DQB1*02:01:01G	4970	0.08202	0.00672728
eas	A	A*02:06:01G	DQB1	DQB1*02:01:01G	4970	-0.0536256	0.00287571
eas	A	A*02:11:01G	DQB1	DQB1*02:01:01G	4970	-0.00928658	8.62e-05
eas	A	A*02:17:01G	DQB1	DQB1*02:01:01G	4970	-0.00928658	8.62e-05
eas	A	A*02:195	DQB1	DQB1*02:01:01G	4970	-0.00656594	4.31e-05
eas	A	A*02:22:01G	DQB1	DQB1*02:01:01G	4970	-0.00656594	4.31e-05
eas	A	A*02:243:03	DQB1	DQB1*02:01:01G	4970	-0.0170803	0.000292
eas	A	A*02:56:02	DQB1	DQB1*02:01:01G	4970	-0.0160913	0.000259
eas	A	A*02:571	DQB1	DQB1*02:01:01G	4970	-0.0301742	0.00091
eas	A	A*02:644	DQB1	DQB1*02:01:01G	4970	-0.00632796	4e-05
eas	A	A*03:01:01G	DQB1	DQB1*02:01:01G	4975	0.0479985	0.00230385
eas	A	A*03:02:01G	DQB1	DQB1*02:01:01G	4971	0.0280032	0.000784
eas	A	A*03:89:01	DQB1	DQB1*02:01:01G	4970	-0.0113748	0.000129
eas	A	A*11:01:01G	DQB1	DQB1*02:01:01G	5002	-0.0980049	0.00960496
eas	A	A*23:01:01G	DQB1	DQB1*02:01:01G	4970	0.0754116	0.00568691
eas	A	A*23:64	DQB1	DQB1*02:01:01G	4970	0	0
eas	A	A*24:02:01G	DQB1	DQB1*02:01:01G	5007	-0.125556	0.0157643
eas	A	A*24:03:01G	DQB1	DQB1*02:01:01G	4971	-0.0127026	0.000161
eas	A	A*24:104	DQB1	DQB1*02:01:01G	4970	-0.0131358	0.000173
eas	A	A*24:25	DQB1	DQB1*02:01:01G	4970	0	0
eas	A	A*25:01:01G	DQB1	DQB1*02:01:01G	4970	-0.00632796	4e-05
eas	A	A*26:01:01G	DQB1	DQB1*02:01:01G	4972	-0.0307823	0.000948
eas	A	A*29:01:01G	DQB1	DQB1*02:01:01G	4971	-0.0130994	0.000172
eas	A	A*29:02:01G	DQB1	DQB1*02:01:01G	4970	0.0404292	0.00163452
eas	A	A*29:51	DQB1	DQB1*02:01:01G	4970	-0.0197137	0.000389
eas	A	A*30:01:01G	DQB1	DQB1*02:01:01G	4981	0.328551	0.107946
eas	A	A*30:02:01G	DQB1	DQB1*02:01:01G	4970	0.00862974	7.45e-05
eas	A	A*30:04:01G	DQB1	DQB1*02:01:01G	4970	0.00515625	2.66e-05
eas	A	A*30:10	DQB1	DQB1*02:01:01G	4970	0	0
eas	A	A*31:01:02G	DQB1	DQB1*02:01:01G	4985	-0.0281798	0.000794
eas	A	A*31:02:01G	DQB1	DQB1*02:01:01G	4970	0	0
eas	A	A*32:01:01G	DQB1	DQB1*02:01:01G	4976	0.022452	0.000504
eas	A	A*33:01:01G	DQB1	DQB1*02:01:01G	4971	-0.0131329	0.000172
eas	A	A*33:03:01G	DQB1	DQB1*02:01:01G	5059	0.37444	0.140205
eas	A	A*34:02:01G	DQB1	DQB1*02:01:01G	4970	-0.00656594	4.31e-05
eas	A	A*34:08	DQB1	DQB1*02:01:01G	4970	0	0
eas	A	A*36:01:01G	DQB1	DQB1*02:01:01G	4970	0	0
eas	A	A*66:01:01G	DQB1	DQB1*02:01:01G	4970	0.0152114	0.000231
eas	A	A*66:02:01G	DQB1	DQB1*02:01:01G	4970	0	0
eas	A	A*66:03:01G	DQB1	DQB1*02:01:01G	4970	0	0
eas	A	A*68:01:01G	DQB1	DQB1*02:01:01G	4970	0.00592846	3.51e-05
eas	A	A*68:01:02G	DQB1	DQB1*02:01:01G	4970	0.0462934	0.00214307
eas	A	A*68:02:01G	DQB1	DQB1*02:01:01G	4970	0.0380694	0.00144928
eas	A	A*68:03:01G	DQB1	DQB1*02:01:01G	4970	-0.00928658	8.62e-05
eas	A	A*68:05	DQB1	DQB1*02:01:01G	4970	0	0
eas	A	A*69:01:01G	DQB1	DQB1*02:01:01G	4970	-0.0308623	0.000952
eas	A	A*69:01:02	DQB1	DQB1*02:01:01G	4970	0.00862974	7.45e-05
eas	A	A*69:02	DQB1	DQB1*02:01:01G	4970	-0.0299349	0.000896
eas	A	A*74:01:01G	DQB1	DQB1*02:01:01G	4971	-0.00895082	8.01e-05
eas	A	A*80:01:01G	DQB1	DQB1*02:01:01G	4970	0	0
eas	A	A*01:01:01G	DQB1	DQB1*02:180	4976	0	0
eas	A	A*01:02:01G	DQB1	DQB1*02:180	4970	0	0
eas	A	A*01:405	DQB1	DQB1*02:180	4970	0	0
eas	A	A*02:01:01G	DQB1	DQB1*02:180	4970	0	0
eas	A	A*02:01:02G	DQB1	DQB1*02:180	4970	0	0
eas	A	A*02:02:01G	DQB1	DQB1*02:180	4970	0	0
eas	A	A*02:04:01G	DQB1	DQB1*02:180	4970	0	0
eas	A	A*02:05:01G	DQB1	DQB1*02:180	4970	0	0
eas	A	A*02:06:01G	DQB1	DQB1*02:180	4970	0	0
eas	A	A*02:11:01G	DQB1	DQB1*02:180	4970	0	0
eas	A	A*02:17:01G	DQB1	DQB1*02:180	4970	0	0
eas	A	A*02:195	DQB1	DQB1*02:180	4970	0	0
eas	A	A*02:22:01G	DQB1	DQB1*02:180	4970	0	0
eas	A	A*02:243:03	DQB1	DQB1*02:180	4970	0	0
eas	A	A*02:56:02	DQB1	DQB1*02:180	4970	0	0
eas	A	A*02:571	DQB1	DQB1*02:180	4970	0	0
eas	A	A*02:644	DQB1	DQB1*02:180	4970	0	0
eas	A	A*03:01:01G	DQB1	DQB1*02:180	4975	0	0
eas	A	A*03:02:01G	DQB1	DQB1*02:180	4971	0	0
eas	A	A*03:89:01	DQB1	DQB1*02:180	4970	0	0
eas	A	A*11:01:01G	DQB1	DQB1*02:180	5002	0	0
eas	A	A*23:01:01G	DQB1	DQB1*02:180	4970	0	0
eas	A	A*23:64	DQB1	DQB1*02:180	4970	0	0
eas	A	A*24:02:01G	DQB1	DQB1*02:180	5007	0	0
eas	A	A*24:03:01G	DQB1	DQB1*02:180	4971	0	0
eas	A	A*24:104	DQB1	DQB1*02:180	4970	0	0
eas	A	A*24:25	DQB1	DQB1*02:180	4970	0	0
eas	A	A*25:01:01G	DQB1	DQB1*02:180	4970	0	0
eas	A	A*26:01:01G	DQB1	DQB1*02:180	4972	0	0
eas	A	A*29:01:01G	DQB1	DQB1*02:180	4971	0	0
eas	A	A*29:02:01G	DQB1	DQB1*02:180	4970	0	0
eas	A	A*29:51	DQB1	DQB1*02:180	4970	0	0
eas	A	A*30:01:01G	DQB1	DQB1*02:180	4981	0	0
eas	A	A*30:02:01G	DQB1	DQB1*02:180	4970	0	0
eas	A	A*30:04:01G	DQB1	DQB1*02:180	4970	0	0
eas	A	A*30:10	DQB1	DQB1*02:180	4970	0	0
eas	A	A*31:01:02G	DQB1	DQB1*02:180	4985	0	0
eas	A	A*31:02:01G	DQB1	DQB1*02:180	4970	0	0
eas	A	A*32:01:01G	DQB1	DQB1*02:180	4976	0	0
eas	A	A*33:01:01G	DQB1	DQB1*02:180	4971	0	0
eas	A	A*33:03:01G	DQB1	DQB1*02:180	5059	0	0
eas	A	A*34:02:01G	DQB1	DQB1*02:180	4970	0	0
eas	A	A*34:08	DQB1	DQB1*02:180	4970	0	0
eas	A	A*36:01:01G	DQB1	DQB1*02:180	4970	0	0
eas	A	A*66:01:01G	DQB1	DQB1*02:180	4970	0	0
eas	A	A*66:02:01G	DQB1	DQB1*02:180	4970	0	0
eas	A	A*66:03:01G	DQB1	DQB1*02:180	4970	0	0
eas	A	A*68:01:01G	DQB1	DQB1*02:180	4970	0	0
eas	A	A*68:01:02G	DQB1	DQB1*02:180	4970	0	0
eas	A	A*68:02:01G	DQB1	DQB1*02:180	4970	0	0
eas	A	A*68:03:01G	DQB1	DQB1*02:180	4970	0	0
eas	A	A*68:05	DQB1	DQB1*02:180	4970	0	0
eas	A	A*69:01:01G	DQB1	DQB1*02:180	4970	0	0
eas	A	A*69:01:02	DQB1	DQB1*02:180	4970	0	0
eas	A	A*69:02	DQB1	DQB1*02:180	4970	0	0
eas	A	A*74:01:01G	DQB1	DQB1*02:180	4971	0	0
eas	A	A*80:01:01G	DQB1	DQB1*02:180	4970	0	0
eas	A	A*01:01:01G	DQB1	DQB1*03:01:01G	4976	-0.0412075	0.00169805
eas	A	A*01:02:01G	DQB1	DQB1*03:01:01G	4970	0	0
eas	A	A*01:405	DQB1	DQB1*03:01:01G	4970	-0.0105281	0.000111
eas	A	A*02:01:01G	DQB1	DQB1*03:01:01G	4970	0.0300289	0.000902
eas	A	A*02:01:02G	DQB1	DQB1*03:01:01G	4970	0.000128	1.63e-08
eas	A	A*02:02:01G	DQB1	DQB1*03:01:01G	4970	-0.0105281	0.000111
eas	A	A*02:04:01G	DQB1	DQB1*03:01:01G	4970	0	0
eas	A	A*02:05:01G	DQB1	DQB1*03:01:01G	4970	0.00221486	4.91e-06
eas	A	A*02:06:01G	DQB1	DQB1*03:01:01G	4970	0.0231373	0.000535
eas	A	A*02:11:01G	DQB1	DQB1*03:01:01G	4970	-0.0148905	0.000222
eas	A	A*02:17:01G	DQB1	DQB1*03:01:01G	4970	0.0187484	0.000352
eas	A	A*02:195	DQB1	DQB1*03:01:01G	4970	0.0132558	0.000176
eas	A	A*02:22:01G	DQB1	DQB1*03:01:01G	4970	-0.0105281	0.000111
eas	A	A*02:243:03	DQB1	DQB1*03:01:01G	4970	-0.0207813	0.000432
eas	A	A*02:56:02	DQB1	DQB1*03:01:01G	4970	0.0324863	0.00105536
eas	A	A*02:571	DQB1	DQB1*03:01:01G	4970	-0.0140143	0.000196
eas	A	A*02:644	DQB1	DQB1*03:01:01G	4970	-0.0045545	2.07e-05
eas	A	A*03:01:01G	DQB1	DQB1*03:01:01G	4975	-0.0168801	0.000285
eas	A	A*03:02:01G	DQB1	DQB1*03:01:01G	4971	-0.0123334	0.000152
eas	A	A*03:89:01	DQB1	DQB1*03:01:01G	4970	0.00922997	8.52e-05
eas	A	A*11:01:01G	DQB1	DQB1*03:01:01G	5002	0.102357	0.0104771
eas	A	A*23:01:01G	DQB1	DQB1*03:01:01G	4970	-0.016409	0.000269
eas	A	A*23:64	DQB1	DQB1*03:01:01G	4970	0	0
eas	A	A*24:02:01G	DQB1	DQB1*03:01:01G	5007	-0.0456636	0.00208517
eas	A	A*24:03:01G	DQB1	DQB1*03:01:01G	4971	0.00331891	1.1e-05
eas	A	A*24:104	DQB1	DQB1*03:01:01G	4970	-0.0210625	0.000444
eas	A	A*24:25	DQB1	DQB1*03:01:01G	4970	0	0
eas	A	A*25:01:01G	DQB1	DQB1*03:01:01G	4970	-0.0045545	2.07e-05
eas	A	A*26:01:01G	DQB1	DQB1*03:01:01G	4972	-0.00978195	9.57e-05
eas	A	A*29:01:01G	DQB1	DQB1*03:01:01G	4971	0.00323841	1.05e-05
eas	A	A*29:02:01G	DQB1	DQB1*03:01:01G	4970	-0.0258596	0.000669
eas	A	A*29:51	DQB1	DQB1*03:01:01G	4970	0.0159964	0.000256
eas	A	A*30:01:01G	DQB1	DQB1*03:01:01G	4981	-0.0499182	0.00249182
eas	A	A*30:02:01G	DQB1	DQB1*03:01:01G	4970	-0.00450445	2.03e-05
eas	A	A*30:04:01G	DQB1	DQB1*03:01:01G	4970	-0.0115877	0.000134
eas	A	A*30:10	DQB1	DQB1*03:01:01G	4970	0	0
eas	A	A*31:01:02G	DQB1	DQB1*03:01:01G	4985	-0.00989088	9.78e-05
eas	A	A*31:02:01G	DQB1	DQB1*03:01:01G	4970	0	0
eas	A	A*32:01:01G	DQB1	DQB1*03:01:01G	4976	-0.026748	0.000715
eas	A	A*33:01:01G	DQB1	DQB1*03:01:01G	4971	-0.0210571	0.000443
eas	A	A*33:03:01G	DQB1	DQB1*03:01:01G	5059	-0.107999	0.0116637
eas	A	A*34:02:01G	DQB1	DQB1*03:01:01G	4970	-0.0105281	0.000111
eas	A	A*34:08	DQB1	DQB1*03:01:01G	4970	0	0
eas	A	A*36:01:01G	DQB1	DQB1*03:01:01G	4970	0	0
eas	A	A*66:01:01G	DQB1	DQB1*03:01:01G	4970	0.00192899	3.72e-06
eas	A	A*66:02:01G	DQB1	DQB1*03:01:01G	4970	0	0
eas	A	A*66:03:01G	DQB1	DQB1*03:01:01G	4970	0	0
eas	A	A*68:01:01G	DQB1	DQB1*03:01:01G	4970	0.00386032	1.49e-05
eas	A	A*68:01:02G	DQB1	DQB1*03:01:01G	4970	-0.017768	0.000316
eas	A	A*68:02:01G	DQB1	DQB1*03:01:01G	4970	-0.015741	0.000248
eas	A	A*68:03:01G	DQB1	DQB1*03:01:01G	4970	0.00192899	3.72e-06
eas	A	A*68:05	DQB1	DQB1*03:01:01G	4970	0	0
eas	A	A*69:01:01G	DQB1	DQB1*03:01:01G	4970	0.0114922	0.000132
eas	A	A*69:01:02	DQB1	DQB1*03:01:01G	4970	0.00922997	8.52e-05
eas	A	A*69:02	DQB1	DQB1*03:01:01G	4970	0.00889052	7.9e-05
eas	A	A*74:01:01G	DQB1	DQB1*03:01:01G	4971	0.0173812	0.000302
eas	A	A*80:01:01G	DQB1	DQB1*03:01:01G	4970	0	0
eas	A	A*01:01:01G	DQB1	DQB1*03:02:01G	4976	-0.041183	0.00169604
eas	A	A*01:02:01G	DQB1	DQB1*03:02:01G	4970	0	0
eas	A	A*01:405	DQB1	DQB1*03:02:01G	4970	-0.00539246	2.91e-05
eas	A	A*02:01:01G	DQB1	DQB1*03:02:01G	4970	0.00827141	6.84e-05
eas	A	A*02:01:02G	DQB1	DQB1*03:02:01G	4970	-0.00315732	9.97e-06
eas	A	A*02:02:01G	DQB1	DQB1*03:02:01G	4970	-0.00539246	2.91e-05
eas	A	A*02:04:01G	DQB1	DQB1*03:02:01G	4970	0	0
eas	A	A*02:05:01G	DQB1	DQB1*03:02:01G	4970	-0.0108129	0.000117
eas	A	A*02:06:01G	DQB1	DQB1*03:02:01G	4970	0.0281826	0.000794
eas	A	A*02:11:01G	DQB1	DQB1*03:02:01G	4970	-0.00762686	5.82e-05
eas	A	A*02:17:01G	DQB1	DQB1*03:02:01G	4970	-0.00762686	5.82e-05
eas	A	A*02:195	DQB1	DQB1*03:02:01G	4970	-0.00539246	2.91e-05
eas	A	A*02:22:01G	DQB1	DQB1*03:02:01G	4970	0.0336754	0.00113403
eas	A	A*02:243:03	DQB1	DQB1*03:02:01G	4970	0.023067	0.000532
eas	A	A*02:56:02	DQB1	DQB1*03:02:01G	4970	-0.0132154	0.000175
eas	A	A*02:571	DQB1	DQB1*03:02:01G	4970	0.00746023	5.57e-05
eas	A	A*02:644	DQB1	DQB1*03:02:01G	4970	-0.0152629	0.000233
eas	A	A*03:01:01G	DQB1	DQB1*03:02:01G	4975	-0.0224284	0.000503
eas	A	A*03:02:01G	DQB1	DQB1*03:02:01G	4971	0.0269157	0.000724
eas	A	A*03:89:01	DQB1	DQB1*03:02:01G	4970	-0.0093419	8.73e-05
eas	A	A*11:01:01G	DQB1	DQB1*03:02:01G	5002	0.0243872	0.000595
eas	A	A*23:01:01G	DQB1	DQB1*03:02:01G	4970	-0.0198845	0.000395
eas	A	A*23:64	DQB1	DQB1*03:02:01G	4970	0	0
eas	A	A*24:02:01G	DQB1	DQB1*03:02:01G	5007	0.0538237	0.00289699
eas	A	A*24:03:01G	DQB1	DQB1*03:02:01G	4971	-0.0277598	0.000771
eas	A	A*24:104	DQB1	DQB1*03:02:01G	4970	0.00875164	7.66e-05
eas	A	A*24:25	DQB1	DQB1*03:02:01G	4970	0	0
eas	A	A*25:01:01G	DQB1	DQB1*03:02:01G	4970	-0.00144064	2.08e-06
eas	A	A*26:01:01G	DQB1	DQB1*03:02:01G	4972	0.0274772	0.000755
eas	A	A*29:01:01G	DQB1	DQB1*03:02:01G	4971	-0.030679	0.000941
eas	A	A*29:02:01G	DQB1	DQB1*03:02:01G	4970	0.0108483	0.000118
eas	A	A*29:51	DQB1	DQB1*03:02:01G	4970	-0.0161904	0.000262
eas	A	A*30:01:01G	DQB1	DQB1*03:02:01G	4981	-0.0397186	0.00157756
eas	A	A*30:02:01G	DQB1	DQB1*03:02:01G	4970	-0.0093419	8.73e-05
eas	A	A*30:04:01G	DQB1	DQB1*03:02:01G	4970	-0.00861774	7.43e-05
eas	A	A*30:10	DQB1	DQB1*03:02:01G	4970	0	0
eas	A	A*31:01:02G	DQB1	DQB1*03:02:01G	4985	0.0338699	0.00114717
eas	A	A*31:02:01G	DQB1	DQB1*03:02:01G	4970	0	0
eas	A	A*32:01:01G	DQB1	DQB1*03:02:01G	4976	-0.00510725	2.61e-05
eas	A	A*33:01:01G	DQB1	DQB1*03:02:01G	4971	-0.0107859	0.000116
eas	A	A*33:03:01G	DQB1	DQB1*03:02:01G	5059	-0.048933	0.00239443
eas	A	A*34:02:01G	DQB1	DQB1*03:02:01G	4970	-0.00539246	2.91e-05
eas	A	A*34:08	DQB1	DQB1*03:02:01G	4970	0	0
eas	A	A*36:01:01G	DQB1	DQB1*03:02:01G	4970	0	0
eas	A	A*66:01:01G	DQB1	DQB1*03:02:01G	4970	-0.00762686	5.82e-05
eas	A	A*66:02:01G	DQB1	DQB1*03:02:01G	4970	0	0
eas	A	A*66:03:01G	DQB1	DQB1*03:02:01G	4970	0	0
eas	A	A*68:01:01G	DQB1	DQB1*03:02:01G	4970	0.0123817	0.000153
eas	A	A*68:01:02G	DQB1	DQB1*03:02:01G	4970	0.00296976	8.82e-06
eas	A	A*68:02:01G	DQB1	DQB1*03:02:01G	4970	-0.0161904	0.000262
eas	A	A*68:03:01G	DQB1	DQB1*03:02:01G	4970	0.047629	0.00226852
eas	A	A*68:05	DQB1	DQB1*03:02:01G	4970	0	0
eas	A	A*69:01:01G	DQB1	DQB1*03:02:01G	4970	-0.00865261	7.49e-05
eas	A	A*69:01:02	DQB1	DQB1*03:02:01G	4970	-0.0093419	8.73e-05
eas	A	A*69:02	DQB1	DQB1*03:02:01G	4970	-0.00041	1.68e-07
eas	A	A*74:01:01G	DQB1	DQB1*03:02:01G	4971	-0.0215978	0.000466
eas	A	A*80:01:01G	DQB1	DQB1*03:02:01G	4970	0	0
eas	A	A*01:01:01G	DQB1	DQB1*03:03:02G	4976	0.0835697	0.00698389
eas	A	A*01:02:01G	DQB1	DQB1*03:03:02G	4970	0	0
eas	A	A*01:405	DQB1	DQB1*03:03:02G	4970	0.0214278	0.000459
eas	A	A*02:01:01G	DQB1	DQB1*03:03:02G	4970	0.0375306	0.00140854
eas	A	A*02:01:02G	DQB1	DQB1*03:03:02G	4970	0.01521	0.000231
eas	A	A*02:02:01G	DQB1	DQB1*03:03:02G	4970	-0.00802358	6.44e-05
eas	A	A*02:04:01G	DQB1	DQB1*03:03:02G	4970	0	0
eas	A	A*02:05:01G	DQB1	DQB1*03:03:02G	4970	-0.0082739	6.85e-05
eas	A	A*02:06:01G	DQB1	DQB1*03:03:02G	4970	0.000724	5.24e-07
eas	A	A*02:11:01G	DQB1	DQB1*03:03:02G	4970	-0.0113482	0.000129
eas	A	A*02:17:01G	DQB1	DQB1*03:03:02G	4970	0.00947918	8.99e-05
eas	A	A*02:195	DQB1	DQB1*03:03:02G	4970	-0.00802358	6.44e-05
eas	A	A*02:22:01G	DQB1	DQB1*03:03:02G	4970	-0.00802358	6.44e-05
eas	A	A*02:243:03	DQB1	DQB1*03:03:02G	4970	0.0229816	0.000528
eas	A	A*02:56:02	DQB1	DQB1*03:03:02G	4970	-0.00763403	5.83e-05
eas	A	A*02:571	DQB1	DQB1*03:03:02G	4970	0.0120432	0.000145
eas	A	A*02:644	DQB1	DQB1*03:03:02G	4970	0.0189698	0.00036
eas	A	A*03:01:01G	DQB1	DQB1*03:03:02G	4975	-0.0153217	0.000235
eas	A	A*03:02:01G	DQB1	DQB1*03:03:02G	4971	-0.0163186	0.000266
eas	A	A*03:89:01	DQB1	DQB1*03:03:02G	4970	0.00310715	9.65e-06
eas	A	A*11:01:01G	DQB1	DQB1*03:03:02G	5002	-0.0198308	0.000393
eas	A	A*23:01:01G	DQB1	DQB1*03:03:02G	4970	-0.0120633	0.000146
eas	A	A*23:64	DQB1	DQB1*03:03:02G	4970	0	0
eas	A	A*24:02:01G	DQB1	DQB1*03:03:02G	5007	0.00813193	6.61e-05
eas	A	A*24:03:01G	DQB1	DQB1*03:03:02G	4971	0.0690599	0.00476927
eas	A	A*24:104	DQB1	DQB1*03:03:02G	4970	-0.00132186	1.75e-06
eas	A	A*24:25	DQB1	DQB1*03:03:02G	4970	0	0
eas	A	A*25:01:01G	DQB1	DQB1*03:03:02G	4970	-0.0122901	0.000151
eas	A	A*26:01:01G	DQB1	DQB1*03:03:02G	4972	0.0177035	0.000313
eas	A	A*29:01:01G	DQB1	DQB1*03:03:02G	4971	-0.0241799	0.000585
eas	A	A*29:02:01G	DQB1	DQB1*03:03:02G	4970	0.00363762	1.32e-05
eas	A	A*29:51	DQB1	DQB1*03:03:02G	4970	0.01521	0.000231
eas	A	A*30:01:01G	DQB1	DQB1*03:03:02G	4981	-0.0394302	0.00155474
eas	A	A*30:02:01G	DQB1	DQB1*03:03:02G	4970	-0.0139	0.000193
eas	A	A*30:04:01G	DQB1	DQB1*03:03:02G	4970	-0.00442974	1.96e-05
eas	A	A*30:10	DQB1	DQB1*03:03:02G	4970	0	0
eas	A	A*31:01:02G	DQB1	DQB1*03:03:02G	4985	0.0252315	0.000637
eas	A	A*31:02:01G	DQB1	DQB1*03:03:02G	4970	0	0
eas	A	A*32:01:01G	DQB1	DQB1*03:03:02G	4976	-0.0259257	0.000672
eas	A	A*33:01:01G	DQB1	DQB1*03:03:02G	4971	-0.00131859	1.74e-06
eas	A	A*33:03:01G	DQB1	DQB1*03:03:02G	5059	-0.0572293	0.0032752
eas	A	A*34:02:01G	DQB1	DQB1*03:03:02G	4970	-0.00802358	6.44e-05
eas	A	A*34:08	DQB1	DQB1*03:03:02G	4970	0	0
eas	A	A*36:01:01G	DQB1	DQB1*03:03:02G	4970	0	0
eas	A	A*66:01:01G	DQB1	DQB1*03:03:02G	4970	0.00947918	8.99e-05
eas	A	A*66:02:01G	DQB1	DQB1*03:03:02G	4970	0	0
eas	A	A*66:03:01G	DQB1	DQB1*03:03:02G	4970	0	0
eas	A	A*68:01:01G	DQB1	DQB1*03:03:02G	4970	-0.0122901	0.000151
eas	A	A*68:01:02G	DQB1	DQB1*03:03:02G	4970	0.00515479	2.66e-05
eas	A	A*68:02:01G	DQB1	DQB1*03:03:02G	4970	-0.0142651	0.000203
eas	A	A*68:03:01G	DQB1	DQB1*03:03:02G	4970	-0.0113482	0.000129
eas	A	A*68:05	DQB1	DQB1*03:03:02G	4970	0	0
eas	A	A*69:01:01G	DQB1	DQB1*03:03:02G	4970	0.0126252	0.000159
eas	A	A*69:01:02	DQB1	DQB1*03:03:02G	4970	0.00310715	9.65e-06
eas	A	A*69:02	DQB1	DQB1*03:03:02G	4970	0.0112968	0.000128
eas	A	A*74:01:01G	DQB1	DQB1*03:03:02G	4971	-0.0100489	0.000101
eas	A	A*80:01:01G	DQB1	DQB1*03:03:02G	4970	0	0
eas	A	A*01:01:01G	DQB1	DQB1*03:04:01G	4976	0	0
eas	A	A*01:02:01G	DQB1	DQB1*03:04:01G	4970	0	0
eas	A	A*01:405	DQB1	DQB1*03:04:01G	4970	0	0
eas	A	A*02:01:01G	DQB1	DQB1*03:04:01G	4970	0	0
eas	A	A*02:01:02G	DQB1	DQB1*03:04:01G	4970	0	0
eas	A	A*02:02:01G	DQB1	DQB1*03:04:01G	4970	0	0
eas	A	A*02:04:01G	DQB1	DQB1*03:04:01G	4970	0	0
eas	A	A*02:05:01G	DQB1	DQB1*03:04:01G	4970	0	0
eas	A	A*02:06:01G	DQB1	DQB1*03:04:01G	4970	0	0
eas	A	A*02:11:01G	DQB1	DQB1*03:04:01G	4970	0	0
eas	A	A*02:17:01G	DQB1	DQB1*03:04:01G	4970	0	0
eas	A	A*02:195	DQB1	DQB1*03:04:01G	4970	0	0
eas	A	A*02:22:01G	DQB1	DQB1*03:04:01G	4970	0	0
eas	A	A*02:243:03	DQB1	DQB1*03:04:01G	4970	0	0
eas	A	A*02:56:02	DQB1	DQB1*03:04:01G	4970	0	0
eas	A	A*02:571	DQB1	DQB1*03:04:01G	4970	0	0
eas	A	A*02:644	DQB1	DQB1*03:04:01G	4970	0	0
eas	A	A*03:01:01G	DQB1	DQB1*03:04:01G	4975	0	0
eas	A	A*03:02:01G	DQB1	DQB1*03:04:01G	4971	0	0
eas	A	A*03:89:01	DQB1	DQB1*03:04:01G	4970	0	0
eas	A	A*11:01:01G	DQB1	DQB1*03:04:01G	5002	0	0
eas	A	A*23:01:01G	DQB1	DQB1*03:04:01G	4970	0	0
eas	A	A*23:64	DQB1	DQB1*03:04:01G	4970	0	0
eas	A	A*24:02:01G	DQB1	DQB1*03:04:01G	5007	0	0
eas	A	A*24:03:01G	DQB1	DQB1*03:04:01G	4971	0	0
eas	A	A*24:104	DQB1	DQB1*03:04:01G	4970	0	0
eas	A	A*24:25	DQB1	DQB1*03:04:01G	4970	0	0
eas	A	A*25:01:01G	DQB1	DQB1*03:04:01G	4970	0	0
eas	A	A*26:01:01G	DQB1	DQB1*03:04:01G	4972	0	0
eas	A	A*29:01:01G	DQB1	DQB1*03:04:01G	4971	0	0
eas	A	A*29:02:01G	DQB1	DQB1*03:04:01G	4970	0	0
eas	A	A*29:51	DQB1	DQB1*03:04:01G	4970	0	0
eas	A	A*30:01:01G	DQB1	DQB1*03:04:01G	4981	0	0
eas	A	A*30:02:01G	DQB1	DQB1*03:04:01G	4970	0	0
eas	A	A*30:04:01G	DQB1	DQB1*03:04:01G	4970	0	0
eas	A	A*30:10	DQB1	DQB1*03:04:01G	4970	0	0
eas	A	A*31:01:02G	DQB1	DQB1*03:04:01G	4985	0	0
eas	A	A*31:02:01G	DQB1	DQB1*03:04:01G	4970	0	0
eas	A	A*32:01:01G	DQB1	DQB1*03:04:01G	4976	0	0
eas	A	A*33:01:01G	DQB1	DQB1*03:04:01G	4971	0	0
eas	A	A*33:03:01G	DQB1	DQB1*03:04:01G	5059	0	0
eas	A	A*34:02:01G	DQB1	DQB1*03:04:01G	4970	0	0
eas	A	A*34:08	DQB1	DQB1*03:04:01G	4970	0	0
eas	A	A*36:01:01G	DQB1	DQB1*03:04:01G	4970	0	0
eas	A	A*66:01:01G	DQB1	DQB1*03:04:01G	4970	0	0
eas	A	A*66:02:01G	DQB1	DQB1*03:04:01G	4970	0	0
eas	A	A*66:03:01G	DQB1	DQB1*03:04:01G	4970	0	0
eas	A	A*68:01:01G	DQB1	DQB1*03:04:01G	4970	0	0
eas	A	A*68:01:02G	DQB1	DQB1*03:04:01G	4970	0	0
eas	A	A*68:02:01G	DQB1	DQB1*03:04:01G	4970	0	0
eas	A	A*68:03:01G	DQB1	DQB1*03:04:01G	4970	0	0
eas	A	A*68:05	DQB1	DQB1*03:04:01G	4970	0	0
eas	A	A*69:01:01G	DQB1	DQB1*03:04:01G	4970	0	0
eas	A	A*69:01:02	DQB1	DQB1*03:04:01G	4970	0	0
eas	A	A*69:02	DQB1	DQB1*03:04:01G	4970	0	0
eas	A	A*74:01:01G	DQB1	DQB1*03:04:01G	4971	0	0
eas	A	A*80:01:01G	DQB1	DQB1*03:04:01G	4970	0	0
eas	A	A*01:01:01G	DQB1	DQB1*03:05:01G	4976	-0.00667088	4.45e-05
eas	A	A*01:02:01G	DQB1	DQB1*03:05:01G	4970	0	0
eas	A	A*01:405	DQB1	DQB1*03:05:01G	4970	-0.00045	2.03e-07
eas	A	A*02:01:01G	DQB1	DQB1*03:05:01G	4970	0.0101712	0.000103
eas	A	A*02:01:02G	DQB1	DQB1*03:05:01G	4970	-0.00135164	1.83e-06
eas	A	A*02:02:01G	DQB1	DQB1*03:05:01G	4970	-0.00045	2.03e-07
eas	A	A*02:04:01G	DQB1	DQB1*03:05:01G	4970	0	0
eas	A	A*02:05:01G	DQB1	DQB1*03:05:01G	4970	-0.00174602	3.05e-06
eas	A	A*02:06:01G	DQB1	DQB1*03:05:01G	4970	0.0139567	0.000195
eas	A	A*02:11:01G	DQB1	DQB1*03:05:01G	4970	-0.000637	4.05e-07
eas	A	A*02:17:01G	DQB1	DQB1*03:05:01G	4970	-0.000637	4.05e-07
eas	A	A*02:195	DQB1	DQB1*03:05:01G	4970	-0.00045	2.03e-07
eas	A	A*02:22:01G	DQB1	DQB1*03:05:01G	4970	-0.00045	2.03e-07
eas	A	A*02:243:03	DQB1	DQB1*03:05:01G	4970	-0.00216381	4.68e-06
eas	A	A*02:56:02	DQB1	DQB1*03:05:01G	4970	-0.00110328	1.22e-06
eas	A	A*02:571	DQB1	DQB1*03:05:01G	4970	-0.00335695	1.13e-05
eas	A	A*02:644	DQB1	DQB1*03:05:01G	4970	-0.00127421	1.62e-06
eas	A	A*03:01:01G	DQB1	DQB1*03:05:01G	4975	-0.00594327	3.53e-05
eas	A	A*03:02:01G	DQB1	DQB1*03:05:01G	4971	-0.00137432	1.89e-06
eas	A	A*03:89:01	DQB1	DQB1*03:05:01G	4970	-0.00078	6.08e-07
eas	A	A*11:01:01G	DQB1	DQB1*03:05:01G	5002	0.00859354	7.38e-05
eas	A	A*23:01:01G	DQB1	DQB1*03:05:01G	4970	-0.0023013	5.3e-06
eas	A	A*23:64	DQB1	DQB1*03:05:01G	4970	0	0
eas	A	A*24:02:01G	DQB1	DQB1*03:05:01G	5007	-0.0105975	0.000112
eas	A	A*24:03:01G	DQB1	DQB1*03:05:01G	4971	-0.00353857	1.25e-05
eas	A	A*24:104	DQB1	DQB1*03:05:01G	4970	-0.000901	8.11e-07
eas	A	A*24:25	DQB1	DQB1*03:05:01G	4970	0	0
eas	A	A*25:01:01G	DQB1	DQB1*03:05:01G	4970	-0.00127421	1.62e-06
eas	A	A*26:01:01G	DQB1	DQB1*03:05:01G	4972	-0.00786444	6.18e-05
eas	A	A*29:01:01G	DQB1	DQB1*03:05:01G	4971	-0.00538537	2.9e-05
eas	A	A*29:02:01G	DQB1	DQB1*03:05:01G	4970	-0.00201715	4.07e-06
eas	A	A*29:51	DQB1	DQB1*03:05:01G	4970	-0.00135164	1.83e-06
eas	A	A*30:01:01G	DQB1	DQB1*03:05:01G	4981	-0.00707554	5.01e-05
eas	A	A*30:02:01G	DQB1	DQB1*03:05:01G	4970	-0.00078	6.08e-07
eas	A	A*30:04:01G	DQB1	DQB1*03:05:01G	4970	-0.00162513	2.64e-06
eas	A	A*30:10	DQB1	DQB1*03:05:01G	4970	0	0
eas	A	A*31:01:02G	DQB1	DQB1*03:05:01G	4985	0.0176485	0.000311
eas	A	A*31:02:01G	DQB1	DQB1*03:05:01G	4970	0	0
eas	A	A*32:01:01G	DQB1	DQB1*03:05:01G	4976	-0.0033856	1.15e-05
eas	A	A*33:01:01G	DQB1	DQB1*03:05:01G	4971	-0.0009	8.11e-07
eas	A	A*33:03:01G	DQB1	DQB1*03:05:01G	5059	0.0299552	0.000897
eas	A	A*34:02:01G	DQB1	DQB1*03:05:01G	4970	-0.00045	2.03e-07
eas	A	A*34:08	DQB1	DQB1*03:05:01G	4970	0	0
eas	A	A*36:01:01G	DQB1	DQB1*03:05:01G	4970	0	0
eas	A	A*66:01:01G	DQB1	DQB1*03:05:01G	4970	-0.000637	4.05e-07
eas	A	A*66:02:01G	DQB1	DQB1*03:05:01G	4970	0	0
eas	A	A*66:03:01G	DQB1	DQB1*03:05:01G	4970	0	0
eas	A	A*68:01:01G	DQB1	DQB1*03:05:01G	4970	-0.00127421	1.62e-06
eas	A	A*68:01:02G	DQB1	DQB1*03:05:01G	4970	-0.00285846	8.17e-06
eas	A	A*68:02:01G	DQB1	DQB1*03:05:01G	4970	-0.00135164	1.83e-06
eas	A	A*68:03:01G	DQB1	DQB1*03:05:01G	4970	-0.000637	4.05e-07
eas	A	A*68:05	DQB1	DQB1*03:05:01G	4970	0	0
eas	A	A*69:01:01G	DQB1	DQB1*03:05:01G	4970	-0.00211603	4.48e-06
eas	A	A*69:01:02	DQB1	DQB1*03:05:01G	4970	-0.00078	6.08e-07
eas	A	A*69:02	DQB1	DQB1*03:05:01G	4970	-0.00507627	2.58e-05
eas	A	A*74:01:01G	DQB1	DQB1*03:05:01G	4971	-0.0018031	3.25e-06
eas	A	A*80:01:01G	DQB1	DQB1*03:05:01G	4970	0	0
eas	A	A*01:01:01G	DQB1	DQB1*04:02:01G	4976	-0.026148	0.000684
eas	A	A*01:02:01G	DQB1	DQB1*04:02:01G	4970	0	0
eas	A	A*01:405	DQB1	DQB1*04:02:01G	4970	-0.00298829	8.93e-06
eas	A	A*02:01:01G	DQB1	DQB1*04:02:01G	4970	0.025991	0.000676
eas	A	A*02:01:02G	DQB1	DQB1*04:02:01G	4970	0.0138601	0.000192
eas	A	A*02:02:01G	DQB1	DQB1*04:02:01G	4970	-0.00298829	8.93e-06
eas	A	A*02:04:01G	DQB1	DQB1*04:02:01G	4970	0	0
eas	A	A*02:05:01G	DQB1	DQB1*04:02:01G	4970	-0.0115899	0.000134
eas	A	A*02:06:01G	DQB1	DQB1*04:02:01G	4970	-0.000253	6.39e-08
eas	A	A*02:11:01G	DQB1	DQB1*04:02:01G	4970	-0.0042265	1.79e-05
eas	A	A*02:17:01G	DQB1	DQB1*04:02:01G	4970	-0.0042265	1.79e-05
eas	A	A*02:195	DQB1	DQB1*04:02:01G	4970	-0.00298829	8.93e-06
eas	A	A*02:22:01G	DQB1	DQB1*04:02:01G	4970	-0.00298829	8.93e-06
eas	A	A*02:243:03	DQB1	DQB1*04:02:01G	4970	-6.04e-05	3.65e-09
eas	A	A*02:56:02	DQB1	DQB1*04:02:01G	4970	-0.00732346	5.36e-05
eas	A	A*02:571	DQB1	DQB1*04:02:01G	4970	0.0148336	0.00022
eas	A	A*02:644	DQB1	DQB1*04:02:01G	4970	-0.00845811	7.15e-05
eas	A	A*03:01:01G	DQB1	DQB1*04:02:01G	4975	0.0158214	0.00025
eas	A	A*03:02:01G	DQB1	DQB1*04:02:01G	4971	-0.00912257	8.32e-05
eas	A	A*03:89:01	DQB1	DQB1*04:02:01G	4970	-0.00517691	2.68e-05
eas	A	A*11:01:01G	DQB1	DQB1*04:02:01G	5002	-0.0100103	0.0001
eas	A	A*23:01:01G	DQB1	DQB1*04:02:01G	4970	-0.00181945	3.31e-06
eas	A	A*23:64	DQB1	DQB1*04:02:01G	4970	0	0
eas	A	A*24:02:01G	DQB1	DQB1*04:02:01G	5007	0.0329205	0.00108376
eas	A	A*24:03:01G	DQB1	DQB1*04:02:01G	4971	-0.0149478	0.000223
eas	A	A*24:104	DQB1	DQB1*04:02:01G	4970	-0.00597838	3.57e-05
eas	A	A*24:25	DQB1	DQB1*04:02:01G	4970	0	0
eas	A	A*25:01:01G	DQB1	DQB1*04:02:01G	4970	-0.00845811	7.15e-05
eas	A	A*26:01:01G	DQB1	DQB1*04:02:01G	4972	0.0109573	0.00012
eas	A	A*29:01:01G	DQB1	DQB1*04:02:01G	4971	-0.0357475	0.00127788
eas	A	A*29:02:01G	DQB1	DQB1*04:02:01G	4970	0.017277	0.000298
eas	A	A*29:51	DQB1	DQB1*04:02:01G	4970	-0.00897209	8.05e-05
eas	A	A*30:01:01G	DQB1	DQB1*04:02:01G	4981	-0.0382002	0.00145925
eas	A	A*30:02:01G	DQB1	DQB1*04:02:01G	4970	-0.00517691	2.68e-05
eas	A	A*30:04:01G	DQB1	DQB1*04:02:01G	4970	0.103244	0.0106593
eas	A	A*30:10	DQB1	DQB1*04:02:01G	4970	0	0
eas	A	A*31:01:02G	DQB1	DQB1*04:02:01G	4985	0.0484934	0.00235161
eas	A	A*31:02:01G	DQB1	DQB1*04:02:01G	4970	0	0
eas	A	A*32:01:01G	DQB1	DQB1*04:02:01G	4976	-0.0224727	0.000505
eas	A	A*33:01:01G	DQB1	DQB1*04:02:01G	4971	-0.00597715	3.57e-05
eas	A	A*33:03:01G	DQB1	DQB1*04:02:01G	5059	-0.0708884	0.00502517
eas	A	A*34:02:01G	DQB1	DQB1*04:02:01G	4970	-0.00298829	8.93e-06
eas	A	A*34:08	DQB1	DQB1*04:02:01G	4970	0	0
eas	A	A*36:01:01G	DQB1	DQB1*04:02:01G	4970	0	0
eas	A	A*66:01:01G	DQB1	DQB1*04:02:01G	4970	-0.0042265	1.79e-05
eas	A	A*66:02:01G	DQB1	DQB1*04:02:01G	4970	0	0
eas	A	A*66:03:01G	DQB1	DQB1*04:02:01G	4970	0	0
eas	A	A*68:01:01G	DQB1	DQB1*04:02:01G	4970	0.0157566	0.000248
eas	A	A*68:01:02G	DQB1	DQB1*04:02:01G	4970	-0.00810994	6.58e-05
eas	A	A*68:02:01G	DQB1	DQB1*04:02:01G	4970	0.0138601	0.000192
eas	A	A*68:03:01G	DQB1	DQB1*04:02:01G	4970	-0.0042265	1.79e-05
eas	A	A*68:05	DQB1	DQB1*04:02:01G	4970	0	0
eas	A	A*69:01:01G	DQB1	DQB1*04:02:01G	4970	0.000577	3.33e-07
eas	A	A*69:01:02	DQB1	DQB1*04:02:01G	4970	-0.00517691	2.68e-05
eas	A	A*69:02	DQB1	DQB1*04:02:01G	4970	0.00987031	9.74e-05
eas	A	A*74:01:01G	DQB1	DQB1*04:02:01G	4971	-0.0119688	0.000143
eas	A	A*80:01:01G	DQB1	DQB1*04:02:01G	4970	0	0
eas	A	A*01:01:01G	DQB1	DQB1*05:01:01G	4976	0.0632742	0.00400362
eas	A	A*01:02:01G	DQB1	DQB1*05:01:01G	4970	0	0
eas	A	A*01:405	DQB1	DQB1*05:01:01G	4970	-0.00547657	3e-05
eas	A	A*02:01:01G	DQB1	DQB1*05:01:01G	4970	-0.0133901	0.000179
eas	A	A*02:01:02G	DQB1	DQB1*05:01:01G	4970	0.0219239	0.000481
eas	A	A*02:02:01G	DQB1	DQB1*05:01:01G	4970	-0.00547657	3e-05
eas	A	A*02:04:01G	DQB1	DQB1*05:01:01G	4970	0	0
eas	A	A*02:05:01G	DQB1	DQB1*05:01:01G	4970	-0.0113283	0.000128
eas	A	A*02:06:01G	DQB1	DQB1*05:01:01G	4970	-0.0233701	0.000546
eas	A	A*02:11:01G	DQB1	DQB1*05:01:01G	4970	0.0193646	0.000375
eas	A	A*02:17:01G	DQB1	DQB1*05:01:01G	4970	-0.00774582	6e-05
eas	A	A*02:195	DQB1	DQB1*05:01:01G	4970	-0.00547657	3e-05
eas	A	A*02:22:01G	DQB1	DQB1*05:01:01G	4970	0.0328594	0.00107974
eas	A	A*02:243:03	DQB1	DQB1*05:01:01G	4970	0.0137338	0.000189
eas	A	A*02:56:02	DQB1	DQB1*05:01:01G	4970	0.0178954	0.00032
eas	A	A*02:571	DQB1	DQB1*05:01:01G	4970	-0.00965258	9.32e-05
eas	A	A*02:644	DQB1	DQB1*05:01:01G	4970	-0.00193763	3.75e-06
eas	A	A*03:01:01G	DQB1	DQB1*05:01:01G	4975	0.00931978	8.69e-05
eas	A	A*03:02:01G	DQB1	DQB1*05:01:01G	4971	-0.00607734	3.69e-05
eas	A	A*03:89:01	DQB1	DQB1*05:01:01G	4970	0.0126501	0.00016
eas	A	A*11:01:01G	DQB1	DQB1*05:01:01G	5002	-0.0654303	0.00428112
eas	A	A*23:01:01G	DQB1	DQB1*05:01:01G	4970	-0.00538378	2.9e-05
eas	A	A*23:64	DQB1	DQB1*05:01:01G	4970	0	0
eas	A	A*24:02:01G	DQB1	DQB1*05:01:01G	5007	0.00332819	1.11e-05
eas	A	A*24:03:01G	DQB1	DQB1*05:01:01G	4971	-0.00477526	2.28e-05
eas	A	A*24:104	DQB1	DQB1*05:01:01G	4970	0.0273911	0.00075
eas	A	A*24:25	DQB1	DQB1*05:01:01G	4970	0	0
eas	A	A*25:01:01G	DQB1	DQB1*05:01:01G	4970	0.0251891	0.000634
eas	A	A*26:01:01G	DQB1	DQB1*05:01:01G	4972	0.0148843	0.000222
eas	A	A*29:01:01G	DQB1	DQB1*05:01:01G	4971	0.29057	0.0844309
eas	A	A*29:02:01G	DQB1	DQB1*05:01:01G	4970	-0.0159503	0.000254
eas	A	A*29:51	DQB1	DQB1*05:01:01G	4970	0.0347129	0.00120499
eas	A	A*30:01:01G	DQB1	DQB1*05:01:01G	4981	-0.0492464	0.00242521
eas	A	A*30:02:01G	DQB1	DQB1*05:01:01G	4970	-0.00948761	9e-05
eas	A	A*30:04:01G	DQB1	DQB1*05:01:01G	4970	-0.00912459	8.33e-05
eas	A	A*30:10	DQB1	DQB1*05:01:01G	4970	0	0
eas	A	A*31:01:02G	DQB1	DQB1*05:01:01G	4985	-0.0106471	0.000113
eas	A	A*31:02:01G	DQB1	DQB1*05:01:01G	4970	0	0
eas	A	A*32:01:01G	DQB1	DQB1*05:01:01G	4976	0.0134918	0.000182
eas	A	A*33:01:01G	DQB1	DQB1*05:01:01G	4971	0.06569	0.00431518
eas	A	A*33:03:01G	DQB1	DQB1*05:01:01G	5059	-0.0442242	0.00195578
eas	A	A*34:02:01G	DQB1	DQB1*05:01:01G	4970	-0.00547657	3e-05
eas	A	A*34:08	DQB1	DQB1*05:01:01G	4970	0	0
eas	A	A*36:01:01G	DQB1	DQB1*05:01:01G	4970	0	0
eas	A	A*66:01:01G	DQB1	DQB1*05:01:01G	4970	-0.00774582	6e-05
eas	A	A*66:02:01G	DQB1	DQB1*05:01:01G	4970	0	0
eas	A	A*66:03:01G	DQB1	DQB1*05:01:01G	4970	0	0
eas	A	A*68:01:01G	DQB1	DQB1*05:01:01G	4970	-0.00193763	3.75e-06
eas	A	A*68:01:02G	DQB1	DQB1*05:01:01G	4970	0.0139094	0.000193
eas	A	A*68:02:01G	DQB1	DQB1*05:01:01G	4970	0.0475019	0.00225643
eas	A	A*68:03:01G	DQB1	DQB1*05:01:01G	4970	-0.00774582	6e-05
eas	A	A*68:05	DQB1	DQB1*05:01:01G	4970	0	0
eas	A	A*69:01:01G	DQB1	DQB1*05:01:01G	4970	-0.00936067	8.76e-05
eas	A	A*69:01:02	DQB1	DQB1*05:01:01G	4970	-0.00948761	9e-05
eas	A	A*69:02	DQB1	DQB1*05:01:01G	4970	-0.00946225	8.95e-05
eas	A	A*74:01:01G	DQB1	DQB1*05:01:01G	4971	0.00686038	4.71e-05
eas	A	A*80:01:01G	DQB1	DQB1*05:01:01G	4970	0	0
eas	A	A*01:01:01G	DQB1	DQB1*05:02:01G	4976	-0.0516353	0.00266621
eas	A	A*01:02:01G	DQB1	DQB1*05:02:01G	4970	0	0
eas	A	A*01:405	DQB1	DQB1*05:02:01G	4970	-0.0068158	4.65e-05
eas	A	A*02:01:01G	DQB1	DQB1*05:02:01G	4970	-0.0529444	0.00280311
eas	A	A*02:01:02G	DQB1	DQB1*05:02:01G	4970	-0.0204639	0.000419
eas	A	A*02:02:01G	DQB1	DQB1*05:02:01G	4970	-0.0068158	4.65e-05
eas	A	A*02:04:01G	DQB1	DQB1*05:02:01G	4970	0	0
eas	A	A*02:05:01G	DQB1	DQB1*05:02:01G	4970	-0.0103784	0.000108
eas	A	A*02:06:01G	DQB1	DQB1*05:02:01G	4970	-0.031657	0.00100217
eas	A	A*02:11:01G	DQB1	DQB1*05:02:01G	4970	0.0342744	0.00117474
eas	A	A*02:17:01G	DQB1	DQB1*05:02:01G	4970	0.0123172	0.000152
eas	A	A*02:195	DQB1	DQB1*05:02:01G	4970	0.0242332	0.000587
eas	A	A*02:22:01G	DQB1	DQB1*05:02:01G	4970	-0.0068158	4.65e-05
eas	A	A*02:243:03	DQB1	DQB1*05:02:01G	4970	-0.0132944	0.000177
eas	A	A*02:56:02	DQB1	DQB1*05:02:01G	4970	-0.0167036	0.000279
eas	A	A*02:571	DQB1	DQB1*05:02:01G	4970	0.0333676	0.00111339
eas	A	A*02:644	DQB1	DQB1*05:02:01G	4970	0.00267889	7.18e-06
eas	A	A*03:01:01G	DQB1	DQB1*05:02:01G	4975	-0.0444556	0.0019763
eas	A	A*03:02:01G	DQB1	DQB1*05:02:01G	4971	-0.00356979	1.27e-05
eas	A	A*03:89:01	DQB1	DQB1*05:02:01G	4970	-0.0118077	0.000139
eas	A	A*11:01:01G	DQB1	DQB1*05:02:01G	5002	0.0374058	0.00139919
eas	A	A*23:01:01G	DQB1	DQB1*05:02:01G	4970	-0.00431866	1.87e-05
eas	A	A*23:64	DQB1	DQB1*05:02:01G	4970	0	0
eas	A	A*24:02:01G	DQB1	DQB1*05:02:01G	5007	-0.00935595	8.75e-05
eas	A	A*24:03:01G	DQB1	DQB1*05:02:01G	4971	0.0239184	0.000572
eas	A	A*24:104	DQB1	DQB1*05:02:01G	4970	0.0018935	3.59e-06
eas	A	A*24:25	DQB1	DQB1*05:02:01G	4970	0	0
eas	A	A*25:01:01G	DQB1	DQB1*05:02:01G	4970	-0.0192916	0.000372
eas	A	A*26:01:01G	DQB1	DQB1*05:02:01G	4972	-0.0438502	0.00192284
eas	A	A*29:01:01G	DQB1	DQB1*05:02:01G	4971	-0.0497602	0.00247608
eas	A	A*29:02:01G	DQB1	DQB1*05:02:01G	4970	-0.00271525	7.37e-06
eas	A	A*29:51	DQB1	DQB1*05:02:01G	4970	-0.0204639	0.000419
eas	A	A*30:01:01G	DQB1	DQB1*05:02:01G	4981	-0.0674241	0.00454601
eas	A	A*30:02:01G	DQB1	DQB1*05:02:01G	4970	0.0240519	0.000578
eas	A	A*30:04:01G	DQB1	DQB1*05:02:01G	4970	-0.0159826	0.000255
eas	A	A*30:10	DQB1	DQB1*05:02:01G	4970	0	0
eas	A	A*31:01:02G	DQB1	DQB1*05:02:01G	4985	-0.0609485	0.00371472
eas	A	A*31:02:01G	DQB1	DQB1*05:02:01G	4970	0	0
eas	A	A*32:01:01G	DQB1	DQB1*05:02:01G	4976	-0.03513	0.00123412
eas	A	A*33:01:01G	DQB1	DQB1*05:02:01G	4971	0.0018962	3.6e-06
eas	A	A*33:03:01G	DQB1	DQB1*05:02:01G	5059	-0.086828	0.00753911
eas	A	A*34:02:01G	DQB1	DQB1*05:02:01G	4970	-0.0068158	4.65e-05
eas	A	A*34:08	DQB1	DQB1*05:02:01G	4970	0	0
eas	A	A*36:01:01G	DQB1	DQB1*05:02:01G	4970	0	0
eas	A	A*66:01:01G	DQB1	DQB1*05:02:01G	4970	-0.00963996	9.29e-05
eas	A	A*66:02:01G	DQB1	DQB1*05:02:01G	4970	0	0
eas	A	A*66:03:01G	DQB1	DQB1*05:02:01G	4970	0	0
eas	A	A*68:01:01G	DQB1	DQB1*05:02:01G	4970	-0.0192916	0.000372
eas	A	A*68:01:02G	DQB1	DQB1*05:02:01G	4970	-0.0235624	0.000555
eas	A	A*68:02:01G	DQB1	DQB1*05:02:01G	4970	0.0209682	0.00044
eas	A	A*68:03:01G	DQB1	DQB1*05:02:01G	4970	-0.00963996	9.29e-05
eas	A	A*68:05	DQB1	DQB1*05:02:01G	4970	0	0
eas	A	A*69:01:01G	DQB1	DQB1*05:02:01G	4970	0.021033	0.000442
eas	A	A*69:01:02	DQB1	DQB1*05:02:01G	4970	-0.0118077	0.000139
eas	A	A*69:02	DQB1	DQB1*05:02:01G	4970	0.0191427	0.000366
eas	A	A*74:01:01G	DQB1	DQB1*05:02:01G	4971	0.0115708	0.000134
eas	A	A*80:01:01G	DQB1	DQB1*05:02:01G	4970	0	0
eas	A	A*01:01:01G	DQB1	DQB1*05:03:01G	4976	-0.0264505	0.0007
eas	A	A*01:02:01G	DQB1	DQB1*05:03:01G	4970	0	0
eas	A	A*01:405	DQB1	DQB1*05:03:01G	4970	-0.00418845	1.75e-05
eas	A	A*02:01:01G	DQB1	DQB1*05:03:01G	4970	-0.0114301	0.000131
eas	A	A*02:01:02G	DQB1	DQB1*05:03:01G	4970	-0.0125755	0.000158
eas	A	A*02:02:01G	DQB1	DQB1*05:03:01G	4970	-0.00418845	1.75e-05
eas	A	A*02:04:01G	DQB1	DQB1*05:03:01G	4970	0	0
eas	A	A*02:05:01G	DQB1	DQB1*05:03:01G	4970	-0.0162447	0.000264
eas	A	A*02:06:01G	DQB1	DQB1*05:03:01G	4970	-0.00829444	6.88e-05
eas	A	A*02:11:01G	DQB1	DQB1*05:03:01G	4970	-0.00592396	3.51e-05
eas	A	A*02:17:01G	DQB1	DQB1*05:03:01G	4970	-0.00592396	3.51e-05
eas	A	A*02:195	DQB1	DQB1*05:03:01G	4970	-0.00418845	1.75e-05
eas	A	A*02:22:01G	DQB1	DQB1*05:03:01G	4970	-0.00418845	1.75e-05
eas	A	A*02:243:03	DQB1	DQB1*05:03:01G	4970	0.000437	1.91e-07
eas	A	A*02:56:02	DQB1	DQB1*05:03:01G	4970	0.00983603	9.67e-05
eas	A	A*02:571	DQB1	DQB1*05:03:01G	4970	-0.00454426	2.07e-05
eas	A	A*02:644	DQB1	DQB1*05:03:01G	4970	-0.0118551	0.000141
eas	A	A*03:01:01G	DQB1	DQB1*05:03:01G	4975	-0.0119387	0.000143
eas	A	A*03:02:01G	DQB1	DQB1*05:03:01G	4971	0.000874	7.64e-07
eas	A	A*03:89:01	DQB1	DQB1*05:03:01G	4970	0.0495803	0.00245821
eas	A	A*11:01:01G	DQB1	DQB1*05:03:01G	5002	-0.0111535	0.000124
eas	A	A*23:01:01G	DQB1	DQB1*05:03:01G	4970	-0.0117353	0.000138
eas	A	A*23:64	DQB1	DQB1*05:03:01G	4970	0	0
eas	A	A*24:02:01G	DQB1	DQB1*05:03:01G	5007	0.0257965	0.000665
eas	A	A*24:03:01G	DQB1	DQB1*05:03:01G	4971	-0.0206397	0.000426
eas	A	A*24:104	DQB1	DQB1*05:03:01G	4970	0.0162339	0.000264
eas	A	A*24:25	DQB1	DQB1*05:03:01G	4970	0	0
eas	A	A*25:01:01G	DQB1	DQB1*05:03:01G	4970	-0.0118551	0.000141
eas	A	A*26:01:01G	DQB1	DQB1*05:03:01G	4972	-0.00220871	4.88e-06
eas	A	A*29:01:01G	DQB1	DQB1*05:03:01G	4971	-0.0307354	0.000945
eas	A	A*29:02:01G	DQB1	DQB1*05:03:01G	4970	0.00328316	1.08e-05
eas	A	A*29:51	DQB1	DQB1*05:03:01G	4970	-0.0125755	0.000158
eas	A	A*30:01:01G	DQB1	DQB1*05:03:01G	4981	0.00349429	1.22e-05
eas	A	A*30:02:01G	DQB1	DQB1*05:03:01G	4970	-0.00725607	5.27e-05
eas	A	A*30:04:01G	DQB1	DQB1*05:03:01G	4970	0.0258763	0.00067
eas	A	A*30:10	DQB1	DQB1*05:03:01G	4970	0	0
eas	A	A*31:01:02G	DQB1	DQB1*05:03:01G	4985	-0.0200368	0.000401
eas	A	A*31:02:01G	DQB1	DQB1*05:03:01G	4970	0	0
eas	A	A*32:01:01G	DQB1	DQB1*05:03:01G	4976	-0.00594413	3.53e-05
eas	A	A*33:01:01G	DQB1	DQB1*05:03:01G	4971	-0.00837767	7.02e-05
eas	A	A*33:03:01G	DQB1	DQB1*05:03:01G	5059	-0.0218443	0.000477
eas	A	A*34:02:01G	DQB1	DQB1*05:03:01G	4970	0.0450234	0.00202711
eas	A	A*34:08	DQB1	DQB1*05:03:01G	4970	0	0
eas	A	A*36:01:01G	DQB1	DQB1*05:03:01G	4970	0	0
eas	A	A*66:01:01G	DQB1	DQB1*05:03:01G	4970	-0.00592396	3.51e-05
eas	A	A*66:02:01G	DQB1	DQB1*05:03:01G	4970	0	0
eas	A	A*66:03:01G	DQB1	DQB1*05:03:01G	4970	0	0
eas	A	A*68:01:01G	DQB1	DQB1*05:03:01G	4970	0.0055562	3.09e-05
eas	A	A*68:01:02G	DQB1	DQB1*05:03:01G	4970	-0.0187829	0.000353
eas	A	A*68:02:01G	DQB1	DQB1*05:03:01G	4970	-0.0125755	0.000158
eas	A	A*68:03:01G	DQB1	DQB1*05:03:01G	4970	-0.00592396	3.51e-05
eas	A	A*68:05	DQB1	DQB1*05:03:01G	4970	0	0
eas	A	A*69:01:01G	DQB1	DQB1*05:03:01G	4970	-0.00917299	8.41e-05
eas	A	A*69:01:02	DQB1	DQB1*05:03:01G	4970	-0.00725607	5.27e-05
eas	A	A*69:02	DQB1	DQB1*05:03:01G	4970	-0.00695304	4.83e-05
eas	A	A*74:01:01G	DQB1	DQB1*05:03:01G	4971	0.0325102	0.00105691
eas	A	A*80:01:01G	DQB1	DQB1*05:03:01G	4970	0	0
eas	A	A*01:01:01G	DQB1	DQB1*05:04:01G	4976	0.0426295	0.00181728
eas	A	A*01:02:01G	DQB1	DQB1*05:04:01G	4970	0	0
eas	A	A*01:405	DQB1	DQB1*05:04:01G	4970	-0.000285	8.1e-08
eas	A	A*02:01:01G	DQB1	DQB1*05:04:01G	4970	-0.00637933	4.07e-05
eas	A	A*02:01:02G	DQB1	DQB1*05:04:01G	4970	-0.000855	7.3e-07
eas	A	A*02:02:01G	DQB1	DQB1*05:04:01G	4970	-0.000285	8.1e-08
eas	A	A*02:04:01G	DQB1	DQB1*05:04:01G	4970	0	0
eas	A	A*02:05:01G	DQB1	DQB1*05:04:01G	4970	-0.00110395	1.22e-06
eas	A	A*02:06:01G	DQB1	DQB1*05:04:01G	4970	0.0306436	0.000939
eas	A	A*02:11:01G	DQB1	DQB1*05:04:01G	4970	-0.000403	1.62e-07
eas	A	A*02:17:01G	DQB1	DQB1*05:04:01G	4970	-0.000403	1.62e-07
eas	A	A*02:195	DQB1	DQB1*05:04:01G	4970	-0.000285	8.1e-08
eas	A	A*02:22:01G	DQB1	DQB1*05:04:01G	4970	-0.000285	8.1e-08
eas	A	A*02:243:03	DQB1	DQB1*05:04:01G	4970	-0.0013681	1.87e-06
eas	A	A*02:56:02	DQB1	DQB1*05:04:01G	4970	-0.000698	4.87e-07
eas	A	A*02:571	DQB1	DQB1*05:04:01G	4970	-0.00212248	4.5e-06
eas	A	A*02:644	DQB1	DQB1*05:04:01G	4970	-0.000806	6.49e-07
eas	A	A*03:01:01G	DQB1	DQB1*05:04:01G	4975	-0.00375772	1.41e-05
eas	A	A*03:02:01G	DQB1	DQB1*05:04:01G	4971	-0.000869	7.55e-07
eas	A	A*03:89:01	DQB1	DQB1*05:04:01G	4970	-0.000493	2.43e-07
eas	A	A*11:01:01G	DQB1	DQB1*05:04:01G	5002	-0.0145454	0.000212
eas	A	A*23:01:01G	DQB1	DQB1*05:04:01G	4970	0.137612	0.0189371
eas	A	A*23:64	DQB1	DQB1*05:04:01G	4970	0	0
eas	A	A*24:02:01G	DQB1	DQB1*05:04:01G	5007	-0.0137294	0.000188
eas	A	A*24:03:01G	DQB1	DQB1*05:04:01G	4971	-0.00223731	5.01e-06
eas	A	A*24:104	DQB1	DQB1*05:04:01G	4970	-0.000569	3.24e-07
eas	A	A*24:25	DQB1	DQB1*05:04:01G	4970	0	0
eas	A	A*25:01:01G	DQB1	DQB1*05:04:01G	4970	-0.000806	6.49e-07
eas	A	A*26:01:01G	DQB1	DQB1*05:04:01G	4972	-0.00497241	2.47e-05
eas	A	A*29:01:01G	DQB1	DQB1*05:04:01G	4971	-0.00340498	1.16e-05
eas	A	A*29:02:01G	DQB1	DQB1*05:04:01G	4970	-0.00127537	1.63e-06
eas	A	A*29:51	DQB1	DQB1*05:04:01G	4970	-0.000855	7.3e-07
eas	A	A*30:01:01G	DQB1	DQB1*05:04:01G	4981	-0.00447362	2e-05
eas	A	A*30:02:01G	DQB1	DQB1*05:04:01G	4970	-0.000493	2.43e-07
eas	A	A*30:04:01G	DQB1	DQB1*05:04:01G	4970	-0.00102751	1.06e-06
eas	A	A*30:10	DQB1	DQB1*05:04:01G	4970	0	0
eas	A	A*31:01:02G	DQB1	DQB1*05:04:01G	4985	-0.00498815	2.49e-05
eas	A	A*31:02:01G	DQB1	DQB1*05:04:01G	4970	0	0
eas	A	A*32:01:01G	DQB1	DQB1*05:04:01G	4976	-0.0021406	4.58e-06
eas	A	A*33:01:01G	DQB1	DQB1*05:04:01G	4971	-0.000569	3.24e-07
eas	A	A*33:03:01G	DQB1	DQB1*05:04:01G	5059	0.0142621	0.000203
eas	A	A*34:02:01G	DQB1	DQB1*05:04:01G	4970	-0.000285	8.1e-08
eas	A	A*34:08	DQB1	DQB1*05:04:01G	4970	0	0
eas	A	A*36:01:01G	DQB1	DQB1*05:04:01G	4970	0	0
eas	A	A*66:01:01G	DQB1	DQB1*05:04:01G	4970	-0.000403	1.62e-07
eas	A	A*66:02:01G	DQB1	DQB1*05:04:01G	4970	0	0
eas	A	A*66:03:01G	DQB1	DQB1*05:04:01G	4970	0	0
eas	A	A*68:01:01G	DQB1	DQB1*05:04:01G	4970	-0.000806	6.49e-07
eas	A	A*68:01:02G	DQB1	DQB1*05:04:01G	4970	-0.0018073	3.27e-06
eas	A	A*68:02:01G	DQB1	DQB1*05:04:01G	4970	-0.000855	7.3e-07
eas	A	A*68:03:01G	DQB1	DQB1*05:04:01G	4970	-0.000403	1.62e-07
eas	A	A*68:05	DQB1	DQB1*05:04:01G	4970	0	0
eas	A	A*69:01:01G	DQB1	DQB1*05:04:01G	4970	-0.00133789	1.79e-06
eas	A	A*69:01:02	DQB1	DQB1*05:04:01G	4970	-0.000493	2.43e-07
eas	A	A*69:02	DQB1	DQB1*05:04:01G	4970	-0.00320954	1.03e-05
eas	A	A*74:01:01G	DQB1	DQB1*05:04:01G	4971	-0.00114004	1.3e-06
eas	A	A*80:01:01G	DQB1	DQB1*05:04:01G	4970	0	0
eas	A	A*01:01:01G	DQB1	DQB1*06:01:01G	4976	-0.00506061	2.56e-05
eas	A	A*01:02:01G	DQB1	DQB1*06:01:01G	4970	0	0
eas	A	A*01:405	DQB1	DQB1*06:01:01G	4970	0.0272693	0.000744
eas	A	A*02:01:01G	DQB1	DQB1*06:01:01G	4970	-0.00721437	5.2e-05
eas	A	A*02:01:02G	DQB1	DQB1*06:01:01G	4970	-0.0196261	0.000385
eas	A	A*02:02:01G	DQB1	DQB1*06:01:01G	4970	-0.00653675	4.27e-05
eas	A	A*02:04:01G	DQB1	DQB1*06:01:01G	4970	0	0
eas	A	A*02:05:01G	DQB1	DQB1*06:01:01G	4970	0.000871	7.58e-07
eas	A	A*02:06:01G	DQB1	DQB1*06:01:01G	4970	0.000689	4.74e-07
eas	A	A*02:11:01G	DQB1	DQB1*06:01:01G	4970	0.0146616	0.000215
eas	A	A*02:17:01G	DQB1	DQB1*06:01:01G	4970	-0.00924529	8.55e-05
eas	A	A*02:195	DQB1	DQB1*06:01:01G	4970	-0.00653675	4.27e-05
eas	A	A*02:22:01G	DQB1	DQB1*06:01:01G	4970	-0.00653675	4.27e-05
eas	A	A*02:243:03	DQB1	DQB1*06:01:01G	4970	0.0180342	0.000325
eas	A	A*02:56:02	DQB1	DQB1*06:01:01G	4970	0.0115967	0.000134
eas	A	A*02:571	DQB1	DQB1*06:01:01G	4970	-0.0120763	0.000146
eas	A	A*02:644	DQB1	DQB1*06:01:01G	4970	-0.00654107	4.28e-05
eas	A	A*03:01:01G	DQB1	DQB1*06:01:01G	4975	-0.0193654	0.000375
eas	A	A*03:02:01G	DQB1	DQB1*06:01:01G	4971	0.0081964	6.72e-05
eas	A	A*03:89:01	DQB1	DQB1*06:01:01G	4970	-0.0113243	0.000128
eas	A	A*11:01:01G	DQB1	DQB1*06:01:01G	5002	0.0251502	0.000633
eas	A	A*23:01:01G	DQB1	DQB1*06:01:01G	4970	0.0131114	0.000172
eas	A	A*23:64	DQB1	DQB1*06:01:01G	4970	0	0
eas	A	A*24:02:01G	DQB1	DQB1*06:01:01G	5007	0.0657206	0.0043192
eas	A	A*24:03:01G	DQB1	DQB1*06:01:01G	4971	-0.013412	0.00018
eas	A	A*24:104	DQB1	DQB1*06:01:01G	4970	-0.0130774	0.000171
eas	A	A*24:25	DQB1	DQB1*06:01:01G	4970	0	0
eas	A	A*25:01:01G	DQB1	DQB1*06:01:01G	4970	-0.0185018	0.000342
eas	A	A*26:01:01G	DQB1	DQB1*06:01:01G	4972	-0.0110795	0.000123
eas	A	A*29:01:01G	DQB1	DQB1*06:01:01G	4971	-0.0489231	0.00239347
eas	A	A*29:02:01G	DQB1	DQB1*06:01:01G	4970	-0.00656799	4.31e-05
eas	A	A*29:51	DQB1	DQB1*06:01:01G	4970	-0.0196261	0.000385
eas	A	A*30:01:01G	DQB1	DQB1*06:01:01G	4981	-0.037883	0.00143512
eas	A	A*30:02:01G	DQB1	DQB1*06:01:01G	4970	-0.0113243	0.000128
eas	A	A*30:04:01G	DQB1	DQB1*06:01:01G	4970	-0.0142096	0.000202
eas	A	A*30:10	DQB1	DQB1*06:01:01G	4970	0	0
eas	A	A*31:01:02G	DQB1	DQB1*06:01:01G	4985	-0.00493437	2.43e-05
eas	A	A*31:02:01G	DQB1	DQB1*06:01:01G	4970	0	0
eas	A	A*32:01:01G	DQB1	DQB1*06:01:01G	4976	0.0428655	0.00183745
eas	A	A*33:01:01G	DQB1	DQB1*06:01:01G	4971	-0.0130745	0.000171
eas	A	A*33:03:01G	DQB1	DQB1*06:01:01G	5059	-0.0690053	0.00476172
eas	A	A*34:02:01G	DQB1	DQB1*06:01:01G	4970	0.0272693	0.000744
eas	A	A*34:08	DQB1	DQB1*06:01:01G	4970	0	0
eas	A	A*36:01:01G	DQB1	DQB1*06:01:01G	4970	0	0
eas	A	A*66:01:01G	DQB1	DQB1*06:01:01G	4970	-0.00924529	8.55e-05
eas	A	A*66:02:01G	DQB1	DQB1*06:01:01G	4970	0	0
eas	A	A*66:03:01G	DQB1	DQB1*06:01:01G	4970	0	0
eas	A	A*68:01:01G	DQB1	DQB1*06:01:01G	4970	0.00541961	2.94e-05
eas	A	A*68:01:02G	DQB1	DQB1*06:01:01G	4970	-0.00394105	1.55e-05
eas	A	A*68:02:01G	DQB1	DQB1*06:01:01G	4970	-0.0196261	0.000385
eas	A	A*68:03:01G	DQB1	DQB1*06:01:01G	4970	-0.00924529	8.55e-05
eas	A	A*68:05	DQB1	DQB1*06:01:01G	4970	0	0
eas	A	A*69:01:01G	DQB1	DQB1*06:01:01G	4970	0.0126115	0.000159
eas	A	A*69:01:02	DQB1	DQB1*06:01:01G	4970	-0.0113243	0.000128
eas	A	A*69:02	DQB1	DQB1*06:01:01G	4970	0.0215909	0.000466
eas	A	A*74:01:01G	DQB1	DQB1*06:01:01G	4971	-0.00925247	8.56e-05
eas	A	A*80:01:01G	DQB1	DQB1*06:01:01G	4970	0	0
eas	A	A*01:01:01G	DQB1	DQB1*06:02:01G	4976	-0.00443427	1.97e-05
eas	A	A*01:02:01G	DQB1	DQB1*06:02:01G	4970	0	0
eas	A	A*01:405	DQB1	DQB1*06:02:01G	4970	-0.0041489	1.72e-05
eas	A	A*02:01:01G	DQB1	DQB1*06:02:01G	4970	0.0492359	0.00242417
eas	A	A*02:01:02G	DQB1	DQB1*06:02:01G	4970	-0.0124567	0.000155
eas	A	A*02:02:01G	DQB1	DQB1*06:02:01G	4970	-0.0041489	1.72e-05
eas	A	A*02:04:01G	DQB1	DQB1*06:02:01G	4970	0	0
eas	A	A*02:05:01G	DQB1	DQB1*06:02:01G	4970	-0.0160913	0.000259
eas	A	A*02:06:01G	DQB1	DQB1*06:02:01G	4970	0.0624635	0.00390168
eas	A	A*02:11:01G	DQB1	DQB1*06:02:01G	4970	-0.00586802	3.44e-05
eas	A	A*02:17:01G	DQB1	DQB1*06:02:01G	4970	-0.00586802	3.44e-05
eas	A	A*02:195	DQB1	DQB1*06:02:01G	4970	-0.0041489	1.72e-05
eas	A	A*02:22:01G	DQB1	DQB1*06:02:01G	4970	-0.0041489	1.72e-05
eas	A	A*02:243:03	DQB1	DQB1*06:02:01G	4970	-0.0199416	0.000398
eas	A	A*02:56:02	DQB1	DQB1*06:02:01G	4970	-0.0101678	0.000103
eas	A	A*02:571	DQB1	DQB1*06:02:01G	4970	-0.010331	0.000107
eas	A	A*02:644	DQB1	DQB1*06:02:01G	4970	0.0241066	0.000581
eas	A	A*03:01:01G	DQB1	DQB1*06:02:01G	4975	0.0677629	0.00459181
eas	A	A*03:02:01G	DQB1	DQB1*06:02:01G	4971	0.00136496	1.86e-06
eas	A	A*03:89:01	DQB1	DQB1*06:02:01G	4970	-0.00718755	5.17e-05
eas	A	A*11:01:01G	DQB1	DQB1*06:02:01G	5002	-0.0138732	0.000192
eas	A	A*23:01:01G	DQB1	DQB1*06:02:01G	4970	-0.00128671	1.66e-06
eas	A	A*23:64	DQB1	DQB1*06:02:01G	4970	0	0
eas	A	A*24:02:01G	DQB1	DQB1*06:02:01G	5007	0.0145973	0.000213
eas	A	A*24:03:01G	DQB1	DQB1*06:02:01G	4971	0.00532263	2.83e-05
eas	A	A*24:104	DQB1	DQB1*06:02:01G	4970	-0.00830031	6.89e-05
eas	A	A*24:25	DQB1	DQB1*06:02:01G	4970	0	0
eas	A	A*25:01:01G	DQB1	DQB1*06:02:01G	4970	0.0599564	0.00359477
eas	A	A*26:01:01G	DQB1	DQB1*06:02:01G	4972	0.0239523	0.000574
eas	A	A*29:01:01G	DQB1	DQB1*06:02:01G	4971	-0.0217148	0.000472
eas	A	A*29:02:01G	DQB1	DQB1*06:02:01G	4970	0.00411082	1.69e-05
eas	A	A*29:51	DQB1	DQB1*06:02:01G	4970	0.00444471	1.98e-05
eas	A	A*30:01:01G	DQB1	DQB1*06:02:01G	4981	-0.0133019	0.000177
eas	A	A*30:02:01G	DQB1	DQB1*06:02:01G	4970	-0.00718755	5.17e-05
eas	A	A*30:04:01G	DQB1	DQB1*06:02:01G	4970	0.0131599	0.000173
eas	A	A*30:10	DQB1	DQB1*06:02:01G	4970	0	0
eas	A	A*31:01:02G	DQB1	DQB1*06:02:01G	4985	0.0480328	0.00230715
eas	A	A*31:02:01G	DQB1	DQB1*06:02:01G	4970	0	0
eas	A	A*32:01:01G	DQB1	DQB1*06:02:01G	4976	0.0213147	0.000454
eas	A	A*33:01:01G	DQB1	DQB1*06:02:01G	4971	0.017002	0.000289
eas	A	A*33:03:01G	DQB1	DQB1*06:02:01G	5059	-0.0306042	0.000937
eas	A	A*34:02:01G	DQB1	DQB1*06:02:01G	4970	-0.0041489	1.72e-05
eas	A	A*34:08	DQB1	DQB1*06:02:01G	4970	0	0
eas	A	A*36:01:01G	DQB1	DQB1*06:02:01G	4970	0	0
eas	A	A*66:01:01G	DQB1	DQB1*06:02:01G	4970	-0.00586802	3.44e-05
eas	A	A*66:02:01G	DQB1	DQB1*06:02:01G	4970	0	0
eas	A	A*66:03:01G	DQB1	DQB1*06:02:01G	4970	0	0
eas	A	A*68:01:01G	DQB1	DQB1*06:02:01G	4970	-0.0117431	0.000138
eas	A	A*68:01:02G	DQB1	DQB1*06:02:01G	4970	0.0138676	0.000192
eas	A	A*68:02:01G	DQB1	DQB1*06:02:01G	4970	-0.0124567	0.000155
eas	A	A*68:03:01G	DQB1	DQB1*06:02:01G	4970	0.0299601	0.000898
eas	A	A*68:05	DQB1	DQB1*06:02:01G	4970	0	0
eas	A	A*69:01:01G	DQB1	DQB1*06:02:01G	4970	0.00214745	4.61e-06
eas	A	A*69:01:02	DQB1	DQB1*06:02:01G	4970	0.0220689	0.000487
eas	A	A*69:02	DQB1	DQB1*06:02:01G	4970	-0.000712	5.07e-07
eas	A	A*74:01:01G	DQB1	DQB1*06:02:01G	4971	-0.0166172	0.000276
eas	A	A*80:01:01G	DQB1	DQB1*06:02:01G	4970	0	0
eas	A	A*01:01:01G	DQB1	DQB1*06:03:01G	4976	0.0251115	0.000631
eas	A	A*01:02:01G	DQB1	DQB1*06:03:01G	4970	0	0
eas	A	A*01:405	DQB1	DQB1*06:03:01G	4970	-0.00199094	3.96e-06
eas	A	A*02:01:01G	DQB1	DQB1*06:03:01G	4970	-0.0259541	0.000674
eas	A	A*02:01:02G	DQB1	DQB1*06:03:01G	4970	0.0284076	0.000807
eas	A	A*02:02:01G	DQB1	DQB1*06:03:01G	4970	-0.00199094	3.96e-06
eas	A	A*02:04:01G	DQB1	DQB1*06:03:01G	4970	0	0
eas	A	A*02:05:01G	DQB1	DQB1*06:03:01G	4970	-0.00772177	5.96e-05
eas	A	A*02:06:01G	DQB1	DQB1*06:03:01G	4970	-0.00822721	6.77e-05
eas	A	A*02:11:01G	DQB1	DQB1*06:03:01G	4970	-0.0028159	7.93e-06
eas	A	A*02:17:01G	DQB1	DQB1*06:03:01G	4970	-0.0028159	7.93e-06
eas	A	A*02:195	DQB1	DQB1*06:03:01G	4970	-0.00199094	3.96e-06
eas	A	A*02:22:01G	DQB1	DQB1*06:03:01G	4970	-0.00199094	3.96e-06
eas	A	A*02:243:03	DQB1	DQB1*06:03:01G	4970	-0.00956942	9.16e-05
eas	A	A*02:56:02	DQB1	DQB1*06:03:01G	4970	-0.00487924	2.38e-05
eas	A	A*02:571	DQB1	DQB1*06:03:01G	4970	-0.0148461	0.00022
eas	A	A*02:644	DQB1	DQB1*06:03:01G	4970	-0.0056352	3.18e-05
eas	A	A*03:01:01G	DQB1	DQB1*06:03:01G	4975	0.15533	0.0241275
eas	A	A*03:02:01G	DQB1	DQB1*06:03:01G	4971	0.0225332	0.000508
eas	A	A*03:89:01	DQB1	DQB1*06:03:01G	4970	-0.00344911	1.19e-05
eas	A	A*11:01:01G	DQB1	DQB1*06:03:01G	5002	-0.0435107	0.00189318
eas	A	A*23:01:01G	DQB1	DQB1*06:03:01G	4970	0.0100878	0.000102
eas	A	A*23:64	DQB1	DQB1*06:03:01G	4970	0	0
eas	A	A*24:02:01G	DQB1	DQB1*06:03:01G	5007	0.00791431	6.26e-05
eas	A	A*24:03:01G	DQB1	DQB1*06:03:01G	4971	-0.0156493	0.000245
eas	A	A*24:104	DQB1	DQB1*06:03:01G	4970	0.0475688	0.00226279
eas	A	A*24:25	DQB1	DQB1*06:03:01G	4970	0	0
eas	A	A*25:01:01G	DQB1	DQB1*06:03:01G	4970	0.0308322	0.000951
eas	A	A*26:01:01G	DQB1	DQB1*06:03:01G	4972	0.00683458	4.67e-05
eas	A	A*29:01:01G	DQB1	DQB1*06:03:01G	4971	0.0248646	0.000618
eas	A	A*29:02:01G	DQB1	DQB1*06:03:01G	4970	-0.00892083	7.96e-05
eas	A	A*29:51	DQB1	DQB1*06:03:01G	4970	-0.00597764	3.57e-05
eas	A	A*30:01:01G	DQB1	DQB1*06:03:01G	4981	0.0407729	0.00166243
eas	A	A*30:02:01G	DQB1	DQB1*06:03:01G	4970	0.0560719	0.00314406
eas	A	A*30:04:01G	DQB1	DQB1*06:03:01G	4970	-0.00718712	5.17e-05
eas	A	A*30:10	DQB1	DQB1*06:03:01G	4970	0	0
eas	A	A*31:01:02G	DQB1	DQB1*06:03:01G	4985	-0.0231252	0.000535
eas	A	A*31:02:01G	DQB1	DQB1*06:03:01G	4970	0	0
eas	A	A*32:01:01G	DQB1	DQB1*06:03:01G	4976	0.0248868	0.000619
eas	A	A*33:01:01G	DQB1	DQB1*06:03:01G	4971	0.0475695	0.00226286
eas	A	A*33:03:01G	DQB1	DQB1*06:03:01G	5059	0.0417184	0.00174043
eas	A	A*34:02:01G	DQB1	DQB1*06:03:01G	4970	-0.00199094	3.96e-06
eas	A	A*34:08	DQB1	DQB1*06:03:01G	4970	0	0
eas	A	A*36:01:01G	DQB1	DQB1*06:03:01G	4970	0	0
eas	A	A*66:01:01G	DQB1	DQB1*06:03:01G	4970	-0.0028159	7.93e-06
eas	A	A*66:02:01G	DQB1	DQB1*06:03:01G	4970	0	0
eas	A	A*66:03:01G	DQB1	DQB1*06:03:01G	4970	0	0
eas	A	A*68:01:01G	DQB1	DQB1*06:03:01G	4970	0.0308322	0.000951
eas	A	A*68:01:02G	DQB1	DQB1*06:03:01G	4970	0.0528047	0.00278834
eas	A	A*68:02:01G	DQB1	DQB1*06:03:01G	4970	-0.00597764	3.57e-05
eas	A	A*68:03:01G	DQB1	DQB1*06:03:01G	4970	-0.0028159	7.93e-06
eas	A	A*68:05	DQB1	DQB1*06:03:01G	4970	0	0
eas	A	A*69:01:01G	DQB1	DQB1*06:03:01G	4970	-0.00935814	8.76e-05
eas	A	A*69:01:02	DQB1	DQB1*06:03:01G	4970	0.0560719	0.00314406
eas	A	A*69:02	DQB1	DQB1*06:03:01G	4970	-0.0130768	0.000171
eas	A	A*74:01:01G	DQB1	DQB1*06:03:01G	4971	0.0178329	0.000318
eas	A	A*80:01:01G	DQB1	DQB1*06:03:01G	4970	0	0
eas	A	A*01:01:01G	DQB1	DQB1*06:04:01G	4976	0.00251805	6.34e-06
eas	A	A*01:02:01G	DQB1	DQB1*06:04:01G	4970	0	0
eas	A	A*01:405	DQB1	DQB1*06:04:01G	4970	-0.00226926	5.15e-06
eas	A	A*02:01:01G	DQB1	DQB1*06:04:01G	4970	0.0273851	0.00075
eas	A	A*02:01:02G	DQB1	DQB1*06:04:01G	4970	-0.00681327	4.64e-05
eas	A	A*02:02:01G	DQB1	DQB1*06:04:01G	4970	-0.00226926	5.15e-06
eas	A	A*02:04:01G	DQB1	DQB1*06:04:01G	4970	0	0
eas	A	A*02:05:01G	DQB1	DQB1*06:04:01G	4970	-0.00880122	7.75e-05
eas	A	A*02:06:01G	DQB1	DQB1*06:04:01G	4970	0.0151727	0.00023
eas	A	A*02:11:01G	DQB1	DQB1*06:04:01G	4970	-0.00320954	1.03e-05
eas	A	A*02:17:01G	DQB1	DQB1*06:04:01G	4970	-0.00320954	1.03e-05
eas	A	A*02:195	DQB1	DQB1*06:04:01G	4970	-0.00226926	5.15e-06
eas	A	A*02:22:01G	DQB1	DQB1*06:04:01G	4970	-0.00226926	5.15e-06
eas	A	A*02:243:03	DQB1	DQB1*06:04:01G	4970	-0.0109072	0.000119
eas	A	A*02:56:02	DQB1	DQB1*06:04:01G	4970	-0.00556133	3.09e-05
eas	A	A*02:571	DQB1	DQB1*06:04:01G	4970	0.0200726	0.000403
eas	A	A*02:644	DQB1	DQB1*06:04:01G	4970	0.0257566	0.000663
eas	A	A*03:01:01G	DQB1	DQB1*06:04:01G	4975	0.00342934	1.18e-05
eas	A	A*03:02:01G	DQB1	DQB1*06:04:01G	4971	-0.00692756	4.8e-05
eas	A	A*03:89:01	DQB1	DQB1*06:04:01G	4970	-0.00393127	1.55e-05
eas	A	A*11:01:01G	DQB1	DQB1*06:04:01G	5002	-0.0673889	0.00454126
eas	A	A*23:01:01G	DQB1	DQB1*06:04:01G	4970	-0.0116002	0.000135
eas	A	A*23:64	DQB1	DQB1*06:04:01G	4970	0	0
eas	A	A*24:02:01G	DQB1	DQB1*06:04:01G	5007	-0.0243774	0.000594
eas	A	A*24:03:01G	DQB1	DQB1*06:04:01G	4971	-0.0178369	0.000318
eas	A	A*24:104	DQB1	DQB1*06:04:01G	4970	-0.0045399	2.06e-05
eas	A	A*24:25	DQB1	DQB1*06:04:01G	4970	0	0
eas	A	A*25:01:01G	DQB1	DQB1*06:04:01G	4970	-0.00642297	4.13e-05
eas	A	A*26:01:01G	DQB1	DQB1*06:04:01G	4972	0.0128174	0.000164
eas	A	A*29:01:01G	DQB1	DQB1*06:04:01G	4971	-0.0199866	0.000399
eas	A	A*29:02:01G	DQB1	DQB1*06:04:01G	4970	0.0305857	0.000935
eas	A	A*29:51	DQB1	DQB1*06:04:01G	4970	-0.00681327	4.64e-05
eas	A	A*30:01:01G	DQB1	DQB1*06:04:01G	4981	-0.0184092	0.000339
eas	A	A*30:02:01G	DQB1	DQB1*06:04:01G	4970	-0.00393127	1.55e-05
eas	A	A*30:04:01G	DQB1	DQB1*06:04:01G	4970	-0.00819184	6.71e-05
eas	A	A*30:10	DQB1	DQB1*06:04:01G	4970	0	0
eas	A	A*31:01:02G	DQB1	DQB1*06:04:01G	4985	0.0221123	0.000489
eas	A	A*31:02:01G	DQB1	DQB1*06:04:01G	4970	0	0
eas	A	A*32:01:01G	DQB1	DQB1*06:04:01G	4976	-0.0170657	0.000291
eas	A	A*33:01:01G	DQB1	DQB1*06:04:01G	4971	-0.00453897	2.06e-05
eas	A	A*33:03:01G	DQB1	DQB1*06:04:01G	5059	0.217967	0.0475096
eas	A	A*34:02:01G	DQB1	DQB1*06:04:01G	4970	-0.00226926	5.15e-06
eas	A	A*34:08	DQB1	DQB1*06:04:01G	4970	0	0
eas	A	A*36:01:01G	DQB1	DQB1*06:04:01G	4970	0	0
eas	A	A*66:01:01G	DQB1	DQB1*06:04:01G	4970	-0.00320954	1.03e-05
eas	A	A*66:02:01G	DQB1	DQB1*06:04:01G	4970	0	0
eas	A	A*66:03:01G	DQB1	DQB1*06:04:01G	4970	0	0
eas	A	A*68:01:01G	DQB1	DQB1*06:04:01G	4970	-0.00642297	4.13e-05
eas	A	A*68:01:02G	DQB1	DQB1*06:04:01G	4970	0.0144668	0.000209
eas	A	A*68:02:01G	DQB1	DQB1*06:04:01G	4970	-0.00681327	4.64e-05
eas	A	A*68:03:01G	DQB1	DQB1*06:04:01G	4970	-0.00320954	1.03e-05
eas	A	A*68:05	DQB1	DQB1*06:04:01G	4970	0	0
eas	A	A*69:01:01G	DQB1	DQB1*06:04:01G	4970	-0.0106663	0.000114
eas	A	A*69:01:02	DQB1	DQB1*06:04:01G	4970	-0.00393127	1.55e-05
eas	A	A*69:02	DQB1	DQB1*06:04:01G	4970	-0.0255881	0.000655
eas	A	A*74:01:01G	DQB1	DQB1*06:04:01G	4971	-0.00908892	8.26e-05
eas	A	A*80:01:01G	DQB1	DQB1*06:04:01G	4970	0	0
eas	A	A*01:01:01G	DQB1	DQB1*06:08:01	4976	0	0
eas	A	A*01:02:01G	DQB1	DQB1*06:08:01	4970	0	0
eas	A	A*01:405	DQB1	DQB1*06:08:01	4970	0	0
eas	A	A*02:01:01G	DQB1	DQB1*06:08:01	4970	0	0
eas	A	A*02:01:02G	DQB1	DQB1*06:08:01	4970	0	0
eas	A	A*02:02:01G	DQB1	DQB1*06:08:01	4970	0	0
eas	A	A*02:04:01G	DQB1	DQB1*06:08:01	4970	0	0
eas	A	A*02:05:01G	DQB1	DQB1*06:08:01	4970	0	0
eas	A	A*02:06:01G	DQB1	DQB1*06:08:01	4970	0	0
eas	A	A*02:11:01G	DQB1	DQB1*06:08:01	4970	0	0
eas	A	A*02:17:01G	DQB1	DQB1*06:08:01	4970	0	0
eas	A	A*02:195	DQB1	DQB1*06:08:01	4970	0	0
eas	A	A*02:22:01G	DQB1	DQB1*06:08:01	4970	0	0
eas	A	A*02:243:03	DQB1	DQB1*06:08:01	4970	0	0
eas	A	A*02:56:02	DQB1	DQB1*06:08:01	4970	0	0
eas	A	A*02:571	DQB1	DQB1*06:08:01	4970	0	0
eas	A	A*02:644	DQB1	DQB1*06:08:01	4970	0	0
eas	A	A*03:01:01G	DQB1	DQB1*06:08:01	4975	0	0
eas	A	A*03:02:01G	DQB1	DQB1*06:08:01	4971	0	0
eas	A	A*03:89:01	DQB1	DQB1*06:08:01	4970	0	0
eas	A	A*11:01:01G	DQB1	DQB1*06:08:01	5002	0	0
eas	A	A*23:01:01G	DQB1	DQB1*06:08:01	4970	0	0
eas	A	A*23:64	DQB1	DQB1*06:08:01	4970	0	0
eas	A	A*24:02:01G	DQB1	DQB1*06:08:01	5007	0	0
eas	A	A*24:03:01G	DQB1	DQB1*06:08:01	4971	0	0
eas	A	A*24:104	DQB1	DQB1*06:08:01	4970	0	0
eas	A	A*24:25	DQB1	DQB1*06:08:01	4970	0	0
eas	A	A*25:01:01G	DQB1	DQB1*06:08:01	4970	0	0
eas	A	A*26:01:01G	DQB1	DQB1*06:08:01	4972	0	0
eas	A	A*29:01:01G	DQB1	DQB1*06:08:01	4971	0	0
eas	A	A*29:02:01G	DQB1	DQB1*06:08:01	4970	0	0
eas	A	A*29:51	DQB1	DQB1*06:08:01	4970	0	0
eas	A	A*30:01:01G	DQB1	DQB1*06:08:01	4981	0	0
eas	A	A*30:02:01G	DQB1	DQB1*06:08:01	4970	0	0
eas	A	A*30:04:01G	DQB1	DQB1*06:08:01	4970	0	0
eas	A	A*30:10	DQB1	DQB1*06:08:01	4970	0	0
eas	A	A*31:01:02G	DQB1	DQB1*06:08:01	4985	0	0
eas	A	A*31:02:01G	DQB1	DQB1*06:08:01	4970	0	0
eas	A	A*32:01:01G	DQB1	DQB1*06:08:01	4976	0	0
eas	A	A*33:01:01G	DQB1	DQB1*06:08:01	4971	0	0
eas	A	A*33:03:01G	DQB1	DQB1*06:08:01	5059	0	0
eas	A	A*34:02:01G	DQB1	DQB1*06:08:01	4970	0	0
eas	A	A*34:08	DQB1	DQB1*06:08:01	4970	0	0
eas	A	A*36:01:01G	DQB1	DQB1*06:08:01	4970	0	0
eas	A	A*66:01:01G	DQB1	DQB1*06:08:01	4970	0	0
eas	A	A*66:02:01G	DQB1	DQB1*06:08:01	4970	0	0
eas	A	A*66:03:01G	DQB1	DQB1*06:08:01	4970	0	0
eas	A	A*68:01:01G	DQB1	DQB1*06:08:01	4970	0	0
eas	A	A*68:01:02G	DQB1	DQB1*06:08:01	4970	0	0
eas	A	A*68:02:01G	DQB1	DQB1*06:08:01	4970	0	0
eas	A	A*68:03:01G	DQB1	DQB1*06:08:01	4970	0	0
eas	A	A*68:05	DQB1	DQB1*06:08:01	4970	0	0
eas	A	A*69:01:01G	DQB1	DQB1*06:08:01	4970	0	0
eas	A	A*69:01:02	DQB1	DQB1*06:08:01	4970	0	0
eas	A	A*69:02	DQB1	DQB1*06:08:01	4970	0	0
eas	A	A*74:01:01G	DQB1	DQB1*06:08:01	4971	0	0
eas	A	A*80:01:01G	DQB1	DQB1*06:08:01	4970	0	0
eas	A	A*01:01:01G	DQB1	DQB1*06:09:01G	4976	-0.00376232	1.42e-05
eas	A	A*01:02:01G	DQB1	DQB1*06:09:01G	4970	0	0
eas	A	A*01:405	DQB1	DQB1*06:09:01G	4970	-0.00227863	5.19e-06
eas	A	A*02:01:01G	DQB1	DQB1*06:09:01G	4970	-0.0100488	0.000101
eas	A	A*02:01:02G	DQB1	DQB1*06:09:01G	4970	0.0233824	0.000547
eas	A	A*02:02:01G	DQB1	DQB1*06:09:01G	4970	-0.00227863	5.19e-06
eas	A	A*02:04:01G	DQB1	DQB1*06:09:01G	4970	0	0
eas	A	A*02:05:01G	DQB1	DQB1*06:09:01G	4970	-0.00883755	7.81e-05
eas	A	A*02:06:01G	DQB1	DQB1*06:09:01G	4970	0.0100891	0.000102
eas	A	A*02:11:01G	DQB1	DQB1*06:09:01G	4970	-0.00322279	1.04e-05
eas	A	A*02:17:01G	DQB1	DQB1*06:09:01G	4970	-0.00322279	1.04e-05
eas	A	A*02:195	DQB1	DQB1*06:09:01G	4970	-0.00227863	5.19e-06
eas	A	A*02:22:01G	DQB1	DQB1*06:09:01G	4970	-0.00227863	5.19e-06
eas	A	A*02:243:03	DQB1	DQB1*06:09:01G	4970	-0.0109522	0.00012
eas	A	A*02:56:02	DQB1	DQB1*06:09:01G	4970	-0.00558429	3.12e-05
eas	A	A*02:571	DQB1	DQB1*06:09:01G	4970	-0.0169913	0.000289
eas	A	A*02:644	DQB1	DQB1*06:09:01G	4970	-0.00644948	4.16e-05
eas	A	A*03:01:01G	DQB1	DQB1*06:09:01G	4975	0.0098267	9.66e-05
eas	A	A*03:02:01G	DQB1	DQB1*06:09:01G	4971	-0.00695616	4.84e-05
eas	A	A*03:89:01	DQB1	DQB1*06:09:01G	4970	-0.0039475	1.56e-05
eas	A	A*11:01:01G	DQB1	DQB1*06:09:01G	5002	-0.0616834	0.00380484
eas	A	A*23:01:01G	DQB1	DQB1*06:09:01G	4970	-0.0116481	0.000136
eas	A	A*23:64	DQB1	DQB1*06:09:01G	4970	0	0
eas	A	A*24:02:01G	DQB1	DQB1*06:09:01G	5007	-0.0446325	0.00199206
eas	A	A*24:03:01G	DQB1	DQB1*06:09:01G	4971	-0.0179106	0.000321
eas	A	A*24:104	DQB1	DQB1*06:09:01G	4970	-0.00455863	2.08e-05
eas	A	A*24:25	DQB1	DQB1*06:09:01G	4970	0	0
eas	A	A*25:01:01G	DQB1	DQB1*06:09:01G	4970	0.0256044	0.000656
eas	A	A*26:01:01G	DQB1	DQB1*06:09:01G	4972	-0.00322757	1.04e-05
eas	A	A*29:01:01G	DQB1	DQB1*06:09:01G	4971	-0.0272582	0.000743
eas	A	A*29:02:01G	DQB1	DQB1*06:09:01G	4970	-0.0102099	0.000104
eas	A	A*29:51	DQB1	DQB1*06:09:01G	4970	-0.0068414	4.68e-05
eas	A	A*30:01:01G	DQB1	DQB1*06:09:01G	4981	-0.0128448	0.000165
eas	A	A*30:02:01G	DQB1	DQB1*06:09:01G	4970	0.04837	0.00233965
eas	A	A*30:04:01G	DQB1	DQB1*06:09:01G	4970	-0.00822565	6.77e-05
eas	A	A*30:10	DQB1	DQB1*06:09:01G	4970	0	0
eas	A	A*31:01:02G	DQB1	DQB1*06:09:01G	4985	-0.0143431	0.000206
eas	A	A*31:02:01G	DQB1	DQB1*06:09:01G	4970	0	0
eas	A	A*32:01:01G	DQB1	DQB1*06:09:01G	4976	0.0651928	0.00425011
eas	A	A*33:01:01G	DQB1	DQB1*06:09:01G	4971	-0.0045577	2.08e-05
eas	A	A*33:03:01G	DQB1	DQB1*06:09:01G	5059	0.276877	0.0766607
eas	A	A*34:02:01G	DQB1	DQB1*06:09:01G	4970	-0.00227863	5.19e-06
eas	A	A*34:08	DQB1	DQB1*06:09:01G	4970	0	0
eas	A	A*36:01:01G	DQB1	DQB1*06:09:01G	4970	0	0
eas	A	A*66:01:01G	DQB1	DQB1*06:09:01G	4970	-0.00322279	1.04e-05
eas	A	A*66:02:01G	DQB1	DQB1*06:09:01G	4970	0	0
eas	A	A*66:03:01G	DQB1	DQB1*06:09:01G	4970	0	0
eas	A	A*68:01:01G	DQB1	DQB1*06:09:01G	4970	-0.00644948	4.16e-05
eas	A	A*68:01:02G	DQB1	DQB1*06:09:01G	4970	-0.0144682	0.000209
eas	A	A*68:02:01G	DQB1	DQB1*06:09:01G	4970	-0.0068414	4.68e-05
eas	A	A*68:03:01G	DQB1	DQB1*06:09:01G	4970	-0.00322279	1.04e-05
eas	A	A*68:05	DQB1	DQB1*06:09:01G	4970	0	0
eas	A	A*69:01:01G	DQB1	DQB1*06:09:01G	4970	-0.0107104	0.000115
eas	A	A*69:01:02	DQB1	DQB1*06:09:01G	4970	-0.0039475	1.56e-05
eas	A	A*69:02	DQB1	DQB1*06:09:01G	4970	-0.00921659	8.49e-05
eas	A	A*74:01:01G	DQB1	DQB1*06:09:01G	4971	0.0135573	0.000184
eas	A	A*80:01:01G	DQB1	DQB1*06:09:01G	4970	0	0
eas	A	A*01:01:01G	DRB1	DRB1*01:01:01G	4921	0.0199272	0.000397
eas	A	A*01:02:01G	DRB1	DRB1*01:01:01G	4915	0	0
eas	A	A*01:405	DRB1	DRB1*01:01:01G	4915	-0.00255167	6.51e-06
eas	A	A*02:01:01G	DRB1	DRB1*01:01:01G	4915	0.0285599	0.000816
eas	A	A*02:01:02G	DRB1	DRB1*01:01:01G	4915	0.0184881	0.000342
eas	A	A*02:02:01G	DRB1	DRB1*01:01:01G	4915	-0.00255167	6.51e-06
eas	A	A*02:04:01G	DRB1	DRB1*01:01:01G	4915	0	0
eas	A	A*02:05:01G	DRB1	DRB1*01:01:01G	4915	-0.00989669	9.79e-05
eas	A	A*02:06:01G	DRB1	DRB1*01:01:01G	4915	0.00176119	3.1e-06
eas	A	A*02:11:01G	DRB1	DRB1*01:01:01G	4915	-0.00360898	1.3e-05
eas	A	A*02:17:01G	DRB1	DRB1*01:01:01G	4915	-0.00360898	1.3e-05
eas	A	A*02:195	DRB1	DRB1*01:01:01G	4915	-0.00255167	6.51e-06
eas	A	A*02:22:01G	DRB1	DRB1*01:01:01G	4915	-0.00255167	6.51e-06
eas	A	A*02:243:03	DRB1	DRB1*01:01:01G	4915	0.0368779	0.00135998
eas	A	A*02:56:02	DRB1	DRB1*01:01:01G	4915	-0.00625348	3.91e-05
eas	A	A*02:571	DRB1	DRB1*01:01:01G	4915	0.0133214	0.000177
eas	A	A*02:644	DRB1	DRB1*01:01:01G	4915	0.0205104	0.000421
eas	A	A*03:01:01G	DRB1	DRB1*01:01:01G	4919	0.070634	0.00498916
eas	A	A*03:02:01G	DRB1	DRB1*01:01:01G	4916	-0.00778975	6.07e-05
eas	A	A*03:89:01	DRB1	DRB1*01:01:01G	4915	-0.00442052	1.95e-05
eas	A	A*11:01:01G	DRB1	DRB1*01:01:01G	4947	-0.0794417	0.00631098
eas	A	A*23:01:01G	DRB1	DRB1*01:01:01G	4915	0.0177791	0.000316
eas	A	A*23:64	DRB1	DRB1*01:01:01G	4915	0	0
eas	A	A*24:02:01G	DRB1	DRB1*01:01:01G	4952	0.0644753	0.00415706
eas	A	A*24:03:01G	DRB1	DRB1*01:01:01G	4916	-0.0200581	0.000402
eas	A	A*24:104	DRB1	DRB1*01:01:01G	4915	0.0340992	0.00116275
eas	A	A*24:25	DRB1	DRB1*01:01:01G	4915	0	0
eas	A	A*25:01:01G	DRB1	DRB1*01:01:01G	4915	0.0482431	0.0023274
eas	A	A*26:01:01G	DRB1	DRB1*01:01:01G	4917	0.0234288	0.000549
eas	A	A*29:01:01G	DRB1	DRB1*01:01:01G	4916	-0.0120159	0.000144
eas	A	A*29:02:01G	DRB1	DRB1*01:01:01G	4915	-0.0114335	0.000131
eas	A	A*29:51	DRB1	DRB1*01:01:01G	4915	-0.00766125	5.87e-05
eas	A	A*30:01:01G	DRB1	DRB1*01:01:01G	4926	-0.004195	1.76e-05
eas	A	A*30:02:01G	DRB1	DRB1*01:01:01G	4915	-0.00442052	1.95e-05
eas	A	A*30:04:01G	DRB1	DRB1*01:01:01G	4915	-0.00921144	8.49e-05
eas	A	A*30:10	DRB1	DRB1*01:01:01G	4915	0	0
eas	A	A*31:01:02G	DRB1	DRB1*01:01:01G	4930	0.045972	0.00211343
eas	A	A*31:02:01G	DRB1	DRB1*01:01:01G	4915	0	0
eas	A	A*32:01:01G	DRB1	DRB1*01:01:01G	4921	0.063072	0.00397808
eas	A	A*33:01:01G	DRB1	DRB1*01:01:01G	4916	-0.00510385	2.6e-05
eas	A	A*33:03:01G	DRB1	DRB1*01:01:01G	5004	0.000539	2.91e-07
eas	A	A*34:02:01G	DRB1	DRB1*01:01:01G	4915	-0.00255167	6.51e-06
eas	A	A*34:08	DRB1	DRB1*01:01:01G	4915	0	0
eas	A	A*36:01:01G	DRB1	DRB1*01:01:01G	4915	0	0
eas	A	A*66:01:01G	DRB1	DRB1*01:01:01G	4915	-0.00360898	1.3e-05
eas	A	A*66:02:01G	DRB1	DRB1*01:01:01G	4915	0	0
eas	A	A*66:03:01G	DRB1	DRB1*01:01:01G	4915	0	0
eas	A	A*68:01:01G	DRB1	DRB1*01:01:01G	4915	-0.00722236	5.22e-05
eas	A	A*68:01:02G	DRB1	DRB1*01:01:01G	4915	0.0211267	0.000446
eas	A	A*68:02:01G	DRB1	DRB1*01:01:01G	4915	-0.00766125	5.87e-05
eas	A	A*68:03:01G	DRB1	DRB1*01:01:01G	4915	-0.00360898	1.3e-05
eas	A	A*68:05	DRB1	DRB1*01:01:01G	4915	0	0
eas	A	A*69:01:01G	DRB1	DRB1*01:01:01G	4915	-0.0117171	0.000137
eas	A	A*69:01:02	DRB1	DRB1*01:01:01G	4915	-0.00442052	1.95e-05
eas	A	A*69:02	DRB1	DRB1*01:01:01G	4915	-0.0216478	0.000469
eas	A	A*74:01:01G	DRB1	DRB1*01:01:01G	4916	-0.00989464	9.79e-05
eas	A	A*80:01:01G	DRB1	DRB1*01:01:01G	4915	0	0
eas	A	A*01:01:01G	DRB1	DRB1*01:02:01G	4921	0.0447268	0.00200049
eas	A	A*01:02:01G	DRB1	DRB1*01:02:01G	4915	0	0
eas	A	A*01:405	DRB1	DRB1*01:02:01G	4915	-0.000706	4.98e-07
eas	A	A*02:01:01G	DRB1	DRB1*01:02:01G	4915	-0.00261163	6.82e-06
eas	A	A*02:01:02G	DRB1	DRB1*01:02:01G	4915	-0.00211893	4.49e-06
eas	A	A*02:02:01G	DRB1	DRB1*01:02:01G	4915	-0.000706	4.98e-07
eas	A	A*02:04:01G	DRB1	DRB1*01:02:01G	4915	0	0
eas	A	A*02:05:01G	DRB1	DRB1*01:02:01G	4915	-0.0027372	7.49e-06
eas	A	A*02:06:01G	DRB1	DRB1*01:02:01G	4915	0.000861	7.41e-07
eas	A	A*02:11:01G	DRB1	DRB1*01:02:01G	4915	-0.000998	9.96e-07
eas	A	A*02:17:01G	DRB1	DRB1*01:02:01G	4915	-0.000998	9.96e-07
eas	A	A*02:195	DRB1	DRB1*01:02:01G	4915	-0.000706	4.98e-07
eas	A	A*02:22:01G	DRB1	DRB1*01:02:01G	4915	-0.000706	4.98e-07
eas	A	A*02:243:03	DRB1	DRB1*01:02:01G	4915	-0.00339219	1.15e-05
eas	A	A*02:56:02	DRB1	DRB1*01:02:01G	4915	-0.00172957	2.99e-06
eas	A	A*02:571	DRB1	DRB1*01:02:01G	4915	-0.00521427	2.72e-05
eas	A	A*02:644	DRB1	DRB1*01:02:01G	4915	-0.00199754	3.99e-06
eas	A	A*03:01:01G	DRB1	DRB1*01:02:01G	4919	-0.00926353	8.58e-05
eas	A	A*03:02:01G	DRB1	DRB1*01:02:01G	4916	-0.00215448	4.64e-06
eas	A	A*03:89:01	DRB1	DRB1*01:02:01G	4915	-0.00122262	1.49e-06
eas	A	A*11:01:01G	DRB1	DRB1*01:02:01G	4947	-0.00156042	2.43e-06
eas	A	A*23:01:01G	DRB1	DRB1*01:02:01G	4915	-0.00360775	1.3e-05
eas	A	A*23:64	DRB1	DRB1*01:02:01G	4915	0	0
eas	A	A*24:02:01G	DRB1	DRB1*01:02:01G	4952	-0.0122022	0.000149
eas	A	A*24:03:01G	DRB1	DRB1*01:02:01G	4916	-0.00554763	3.08e-05
eas	A	A*24:104	DRB1	DRB1*01:02:01G	4915	-0.0014119	1.99e-06
eas	A	A*24:25	DRB1	DRB1*01:02:01G	4915	0	0
eas	A	A*25:01:01G	DRB1	DRB1*01:02:01G	4915	-0.00199754	3.99e-06
eas	A	A*26:01:01G	DRB1	DRB1*01:02:01G	4917	0.0210945	0.000445
eas	A	A*29:01:01G	DRB1	DRB1*01:02:01G	4916	-0.00844375	7.13e-05
eas	A	A*29:02:01G	DRB1	DRB1*01:02:01G	4915	-0.00316227	1e-05
eas	A	A*29:51	DRB1	DRB1*01:02:01G	4915	-0.00211893	4.49e-06
eas	A	A*30:01:01G	DRB1	DRB1*01:02:01G	4926	0.00771625	5.95e-05
eas	A	A*30:02:01G	DRB1	DRB1*01:02:01G	4915	-0.00122262	1.49e-06
eas	A	A*30:04:01G	DRB1	DRB1*01:02:01G	4915	-0.00254768	6.49e-06
eas	A	A*30:10	DRB1	DRB1*01:02:01G	4915	0	0
eas	A	A*31:01:02G	DRB1	DRB1*01:02:01G	4930	-0.0122993	0.000151
eas	A	A*31:02:01G	DRB1	DRB1*01:02:01G	4915	0	0
eas	A	A*32:01:01G	DRB1	DRB1*01:02:01G	4921	0.0325808	0.00106151
eas	A	A*33:01:01G	DRB1	DRB1*01:02:01G	4916	0.554192	0.307129
eas	A	A*33:03:01G	DRB1	DRB1*01:02:01G	5004	-0.0225712	0.000509
eas	A	A*34:02:01G	DRB1	DRB1*01:02:01G	4915	-0.000706	4.98e-07
eas	A	A*34:08	DRB1	DRB1*01:02:01G	4915	0	0
eas	A	A*36:01:01G	DRB1	DRB1*01:02:01G	4915	0	0
eas	A	A*66:01:01G	DRB1	DRB1*01:02:01G	4915	-0.000998	9.96e-07
eas	A	A*66:02:01G	DRB1	DRB1*01:02:01G	4915	0	0
eas	A	A*66:03:01G	DRB1	DRB1*01:02:01G	4915	0	0
eas	A	A*68:01:01G	DRB1	DRB1*01:02:01G	4915	-0.00199754	3.99e-06
eas	A	A*68:01:02G	DRB1	DRB1*01:02:01G	4915	-0.00448128	2.01e-05
eas	A	A*68:02:01G	DRB1	DRB1*01:02:01G	4915	0.383605	0.147153
eas	A	A*68:03:01G	DRB1	DRB1*01:02:01G	4915	-0.000998	9.96e-07
eas	A	A*68:05	DRB1	DRB1*01:02:01G	4915	0	0
eas	A	A*69:01:01G	DRB1	DRB1*01:02:01G	4915	-0.00324069	1.05e-05
eas	A	A*69:01:02	DRB1	DRB1*01:02:01G	4915	-0.00122262	1.49e-06
eas	A	A*69:02	DRB1	DRB1*01:02:01G	4915	-0.00795898	6.33e-05
eas	A	A*74:01:01G	DRB1	DRB1*01:02:01G	4916	-0.00273665	7.49e-06
eas	A	A*80:01:01G	DRB1	DRB1*01:02:01G	4915	0	0
eas	A	A*01:01:01G	DRB1	DRB1*01:03:01G	4921	0.0198917	0.000396
eas	A	A*01:02:01G	DRB1	DRB1*01:03:01G	4915	0	0
eas	A	A*01:405	DRB1	DRB1*01:03:01G	4915	-0.000499	2.49e-07
eas	A	A*02:01:01G	DRB1	DRB1*01:03:01G	4915	0.026008	0.000676
eas	A	A*02:01:02G	DRB1	DRB1*01:03:01G	4915	-0.0014974	2.24e-06
eas	A	A*02:02:01G	DRB1	DRB1*01:03:01G	4915	-0.000499	2.49e-07
eas	A	A*02:04:01G	DRB1	DRB1*01:03:01G	4915	0	0
eas	A	A*02:05:01G	DRB1	DRB1*01:03:01G	4915	-0.00193431	3.74e-06
eas	A	A*02:06:01G	DRB1	DRB1*01:03:01G	4915	-0.00995753	9.92e-05
eas	A	A*02:11:01G	DRB1	DRB1*01:03:01G	4915	-0.000705	4.98e-07
eas	A	A*02:17:01G	DRB1	DRB1*01:03:01G	4915	-0.000705	4.98e-07
eas	A	A*02:195	DRB1	DRB1*01:03:01G	4915	-0.000499	2.49e-07
eas	A	A*02:22:01G	DRB1	DRB1*01:03:01G	4915	-0.000499	2.49e-07
eas	A	A*02:243:03	DRB1	DRB1*01:03:01G	4915	-0.00239718	5.75e-06
eas	A	A*02:56:02	DRB1	DRB1*01:03:01G	4915	-0.00122225	1.49e-06
eas	A	A*02:571	DRB1	DRB1*01:03:01G	4915	-0.00368479	1.36e-05
eas	A	A*02:644	DRB1	DRB1*01:03:01G	4915	-0.00141161	1.99e-06
eas	A	A*03:01:01G	DRB1	DRB1*01:03:01G	4919	0.0236047	0.000557
eas	A	A*03:02:01G	DRB1	DRB1*01:03:01G	4916	-0.00152251	2.32e-06
eas	A	A*03:89:01	DRB1	DRB1*01:03:01G	4915	-0.000864	7.46e-07
eas	A	A*11:01:01G	DRB1	DRB1*01:03:01G	4947	-0.0059517	3.54e-05
eas	A	A*23:01:01G	DRB1	DRB1*01:03:01G	4915	-0.0025495	6.5e-06
eas	A	A*23:64	DRB1	DRB1*01:03:01G	4915	0	0
eas	A	A*24:02:01G	DRB1	DRB1*01:03:01G	4952	-0.0137211	0.000188
eas	A	A*24:03:01G	DRB1	DRB1*01:03:01G	4916	-0.00392037	1.54e-05
eas	A	A*24:104	DRB1	DRB1*01:03:01G	4915	-0.000998	9.96e-07
eas	A	A*24:25	DRB1	DRB1*01:03:01G	4915	0	0
eas	A	A*25:01:01G	DRB1	DRB1*01:03:01G	4915	-0.00141161	1.99e-06
eas	A	A*26:01:01G	DRB1	DRB1*01:03:01G	4917	0.0149069	0.000222
eas	A	A*29:01:01G	DRB1	DRB1*01:03:01G	4916	-0.00596699	3.56e-05
eas	A	A*29:02:01G	DRB1	DRB1*01:03:01G	4915	-0.00223469	4.99e-06
eas	A	A*29:51	DRB1	DRB1*01:03:01G	4915	-0.0014974	2.24e-06
eas	A	A*30:01:01G	DRB1	DRB1*01:03:01G	4926	-0.00775307	6.01e-05
eas	A	A*30:02:01G	DRB1	DRB1*01:03:01G	4915	-0.000864	7.46e-07
eas	A	A*30:04:01G	DRB1	DRB1*01:03:01G	4915	-0.00180038	3.24e-06
eas	A	A*30:10	DRB1	DRB1*01:03:01G	4915	0	0
eas	A	A*31:01:02G	DRB1	DRB1*01:03:01G	4930	-0.00869165	7.55e-05
eas	A	A*31:02:01G	DRB1	DRB1*01:03:01G	4915	0	0
eas	A	A*32:01:01G	DRB1	DRB1*01:03:01G	4921	-0.00371689	1.38e-05
eas	A	A*33:01:01G	DRB1	DRB1*01:03:01G	4916	-0.000998	9.95e-07
eas	A	A*33:03:01G	DRB1	DRB1*01:03:01G	5004	-0.0159507	0.000254
eas	A	A*34:02:01G	DRB1	DRB1*01:03:01G	4915	-0.000499	2.49e-07
eas	A	A*34:08	DRB1	DRB1*01:03:01G	4915	0	0
eas	A	A*36:01:01G	DRB1	DRB1*01:03:01G	4915	0	0
eas	A	A*66:01:01G	DRB1	DRB1*01:03:01G	4915	-0.000705	4.98e-07
eas	A	A*66:02:01G	DRB1	DRB1*01:03:01G	4915	0	0
eas	A	A*66:03:01G	DRB1	DRB1*01:03:01G	4915	0	0
eas	A	A*68:01:01G	DRB1	DRB1*01:03:01G	4915	-0.00141161	1.99e-06
eas	A	A*68:01:02G	DRB1	DRB1*01:03:01G	4915	-0.00316681	1e-05
eas	A	A*68:02:01G	DRB1	DRB1*01:03:01G	4915	-0.0014974	2.24e-06
eas	A	A*68:03:01G	DRB1	DRB1*01:03:01G	4915	-0.000705	4.98e-07
eas	A	A*68:05	DRB1	DRB1*01:03:01G	4915	0	0
eas	A	A*69:01:01G	DRB1	DRB1*01:03:01G	4915	-0.00229011	5.24e-06
eas	A	A*69:01:02	DRB1	DRB1*01:03:01G	4915	-0.000864	7.46e-07
eas	A	A*69:02	DRB1	DRB1*01:03:01G	4915	0.0315315	0.000994
eas	A	A*74:01:01G	DRB1	DRB1*01:03:01G	4916	-0.00193392	3.74e-06
eas	A	A*80:01:01G	DRB1	DRB1*01:03:01G	4915	0	0
eas	A	A*01:01:01G	DRB1	DRB1*03:01:01G	4921	0.0585101	0.00342343
eas	A	A*01:02:01G	DRB1	DRB1*03:01:01G	4915	0	0
eas	A	A*01:405	DRB1	DRB1*03:01:01G	4915	-0.00466394	2.18e-05
eas	A	A*02:01:01G	DRB1	DRB1*03:01:01G	4915	-0.049025	0.00240345
eas	A	A*02:01:02G	DRB1	DRB1*03:01:01G	4915	0.0326268	0.00106451
eas	A	A*02:02:01G	DRB1	DRB1*03:01:01G	4915	-0.00466394	2.18e-05
eas	A	A*02:04:01G	DRB1	DRB1*03:01:01G	4915	0	0
eas	A	A*02:05:01G	DRB1	DRB1*03:01:01G	4915	0.00600521	3.61e-05
eas	A	A*02:06:01G	DRB1	DRB1*03:01:01G	4915	-0.0545603	0.00297682
eas	A	A*02:11:01G	DRB1	DRB1*03:01:01G	4915	-0.00659648	4.35e-05
eas	A	A*02:17:01G	DRB1	DRB1*03:01:01G	4915	-0.00659648	4.35e-05
eas	A	A*02:195	DRB1	DRB1*03:01:01G	4915	-0.00466394	2.18e-05
eas	A	A*02:22:01G	DRB1	DRB1*03:01:01G	4915	-0.00466394	2.18e-05
eas	A	A*02:243:03	DRB1	DRB1*03:01:01G	4915	-0.0126808	0.000161
eas	A	A*02:56:02	DRB1	DRB1*03:01:01G	4915	-0.0114301	0.000131
eas	A	A*02:571	DRB1	DRB1*03:01:01G	4915	-0.0217095	0.000471
eas	A	A*02:644	DRB1	DRB1*03:01:01G	4915	0.00328349	1.08e-05
eas	A	A*03:01:01G	DRB1	DRB1*03:01:01G	4919	0.00755211	5.7e-05
eas	A	A*03:02:01G	DRB1	DRB1*03:01:01G	4916	0.0116282	0.000135
eas	A	A*03:89:01	DRB1	DRB1*03:01:01G	4915	-0.00807983	6.53e-05
eas	A	A*11:01:01G	DRB1	DRB1*03:01:01G	4947	-0.0565049	0.0031928
eas	A	A*23:01:01G	DRB1	DRB1*03:01:01G	4915	0.00364008	1.33e-05
eas	A	A*23:64	DRB1	DRB1*03:01:01G	4915	0	0
eas	A	A*24:02:01G	DRB1	DRB1*03:01:01G	4952	-0.0786699	0.00618895
eas	A	A*24:03:01G	DRB1	DRB1*03:01:01G	4916	0.00985502	9.71e-05
eas	A	A*24:104	DRB1	DRB1*03:01:01G	4915	-0.00933073	8.71e-05
eas	A	A*24:25	DRB1	DRB1*03:01:01G	4915	0	0
eas	A	A*25:01:01G	DRB1	DRB1*03:01:01G	4915	-0.013201	0.000174
eas	A	A*26:01:01G	DRB1	DRB1*03:01:01G	4917	-0.00597227	3.57e-05
eas	A	A*29:01:01G	DRB1	DRB1*03:01:01G	4916	-0.00444713	1.98e-05
eas	A	A*29:02:01G	DRB1	DRB1*03:01:01G	4915	-2.12e-05	4.51e-10
eas	A	A*29:51	DRB1	DRB1*03:01:01G	4915	-0.0140032	0.000196
eas	A	A*30:01:01G	DRB1	DRB1*03:01:01G	4926	-0.0274425	0.000753
eas	A	A*30:02:01G	DRB1	DRB1*03:01:01G	4915	0.0188256	0.000354
eas	A	A*30:04:01G	DRB1	DRB1*03:01:01G	4915	-0.0168367	0.000283
eas	A	A*30:10	DRB1	DRB1*03:01:01G	4915	0	0
eas	A	A*31:01:02G	DRB1	DRB1*03:01:01G	4930	-0.0409549	0.00167731
eas	A	A*31:02:01G	DRB1	DRB1*03:01:01G	4915	0	0
eas	A	A*32:01:01G	DRB1	DRB1*03:01:01G	4921	-0.00426222	1.82e-05
eas	A	A*33:01:01G	DRB1	DRB1*03:01:01G	4916	-0.00932873	8.7e-05
eas	A	A*33:03:01G	DRB1	DRB1*03:01:01G	5004	0.411141	0.169037
eas	A	A*34:02:01G	DRB1	DRB1*03:01:01G	4915	-0.00466394	2.18e-05
eas	A	A*34:08	DRB1	DRB1*03:01:01G	4915	0	0
eas	A	A*36:01:01G	DRB1	DRB1*03:01:01G	4915	0	0
eas	A	A*66:01:01G	DRB1	DRB1*03:01:01G	4915	-0.00659648	4.35e-05
eas	A	A*66:02:01G	DRB1	DRB1*03:01:01G	4915	0	0
eas	A	A*66:03:01G	DRB1	DRB1*03:01:01G	4915	0	0
eas	A	A*68:01:01G	DRB1	DRB1*03:01:01G	4915	0.00328349	1.08e-05
eas	A	A*68:01:02G	DRB1	DRB1*03:01:01G	4915	0.00736616	5.43e-05
eas	A	A*68:02:01G	DRB1	DRB1*03:01:01G	4915	0.0170834	0.000292
eas	A	A*68:03:01G	DRB1	DRB1*03:01:01G	4915	-0.00659648	4.35e-05
eas	A	A*68:05	DRB1	DRB1*03:01:01G	4915	0	0
eas	A	A*69:01:01G	DRB1	DRB1*03:01:01G	4915	-0.0214165	0.000459
eas	A	A*69:01:02	DRB1	DRB1*03:01:01G	4915	0.0188256	0.000354
eas	A	A*69:02	DRB1	DRB1*03:01:01G	4915	-0.0102233	0.000105
eas	A	A*74:01:01G	DRB1	DRB1*03:01:01G	4916	0.00600882	3.61e-05
eas	A	A*80:01:01G	DRB1	DRB1*03:01:01G	4915	0	0
eas	A	A*01:01:01G	DRB1	DRB1*03:02:01G	4921	0	0
eas	A	A*01:02:01G	DRB1	DRB1*03:02:01G	4915	0	0
eas	A	A*01:405	DRB1	DRB1*03:02:01G	4915	0	0
eas	A	A*02:01:01G	DRB1	DRB1*03:02:01G	4915	0	0
eas	A	A*02:01:02G	DRB1	DRB1*03:02:01G	4915	0	0
eas	A	A*02:02:01G	DRB1	DRB1*03:02:01G	4915	0	0
eas	A	A*02:04:01G	DRB1	DRB1*03:02:01G	4915	0	0
eas	A	A*02:05:01G	DRB1	DRB1*03:02:01G	4915	0	0
eas	A	A*02:06:01G	DRB1	DRB1*03:02:01G	4915	0	0
eas	A	A*02:11:01G	DRB1	DRB1*03:02:01G	4915	0	0
eas	A	A*02:17:01G	DRB1	DRB1*03:02:01G	4915	0	0
eas	A	A*02:195	DRB1	DRB1*03:02:01G	4915	0	0
eas	A	A*02:22:01G	DRB1	DRB1*03:02:01G	4915	0	0
eas	A	A*02:243:03	DRB1	DRB1*03:02:01G	4915	0	0
eas	A	A*02:56:02	DRB1	DRB1*03:02:01G	4915	0	0
eas	A	A*02:571	DRB1	DRB1*03:02:01G	4915	0	0
eas	A	A*02:644	DRB1	DRB1*03:02:01G	4915	0	0
eas	A	A*03:01:01G	DRB1	DRB1*03:02:01G	4919	0	0
eas	A	A*03:02:01G	DRB1	DRB1*03:02:01G	4916	0	0
eas	A	A*03:89:01	DRB1	DRB1*03:02:01G	4915	0	0
eas	A	A*11:01:01G	DRB1	DRB1*03:02:01G	4947	0	0
eas	A	A*23:01:01G	DRB1	DRB1*03:02:01G	4915	0	0
eas	A	A*23:64	DRB1	DRB1*03:02:01G	4915	0	0
eas	A	A*24:02:01G	DRB1	DRB1*03:02:01G	4952	0	0
eas	A	A*24:03:01G	DRB1	DRB1*03:02:01G	4916	0	0
eas	A	A*24:104	DRB1	DRB1*03:02:01G	4915	0	0
eas	A	A*24:25	DRB1	DRB1*03:02:01G	4915	0	0
eas	A	A*25:01:01G	DRB1	DRB1*03:02:01G	4915	0	0
eas	A	A*26:01:01G	DRB1	DRB1*03:02:01G	4917	0	0
eas	A	A*29:01:01G	DRB1	DRB1*03:02:01G	4916	0	0
eas	A	A*29:02:01G	DRB1	DRB1*03:02:01G	4915	0	0
eas	A	A*29:51	DRB1	DRB1*03:02:01G	4915	0	0
eas	A	A*30:01:01G	DRB1	DRB1*03:02:01G	4926	0	0
eas	A	A*30:02:01G	DRB1	DRB1*03:02:01G	4915	0	0
eas	A	A*30:04:01G	DRB1	DRB1*03:02:01G	4915	0	0
eas	A	A*30:10	DRB1	DRB1*03:02:01G	4915	0	0
eas	A	A*31:01:02G	DRB1	DRB1*03:02:01G	4930	0	0
eas	A	A*31:02:01G	DRB1	DRB1*03:02:01G	4915	0	0
eas	A	A*32:01:01G	DRB1	DRB1*03:02:01G	4921	0	0
eas	A	A*33:01:01G	DRB1	DRB1*03:02:01G	4916	0	0
eas	A	A*33:03:01G	DRB1	DRB1*03:02:01G	5004	0	0
eas	A	A*34:02:01G	DRB1	DRB1*03:02:01G	4915	0	0
eas	A	A*34:08	DRB1	DRB1*03:02:01G	4915	0	0
eas	A	A*36:01:01G	DRB1	DRB1*03:02:01G	4915	0	0
eas	A	A*66:01:01G	DRB1	DRB1*03:02:01G	4915	0	0
eas	A	A*66:02:01G	DRB1	DRB1*03:02:01G	4915	0	0
eas	A	A*66:03:01G	DRB1	DRB1*03:02:01G	4915	0	0
eas	A	A*68:01:01G	DRB1	DRB1*03:02:01G	4915	0	0
eas	A	A*68:01:02G	DRB1	DRB1*03:02:01G	4915	0	0
eas	A	A*68:02:01G	DRB1	DRB1*03:02:01G	4915	0	0
eas	A	A*68:03:01G	DRB1	DRB1*03:02:01G	4915	0	0
eas	A	A*68:05	DRB1	DRB1*03:02:01G	4915	0	0
eas	A	A*69:01:01G	DRB1	DRB1*03:02:01G	4915	0	0
eas	A	A*69:01:02	DRB1	DRB1*03:02:01G	4915	0	0
eas	A	A*69:02	DRB1	DRB1*03:02:01G	4915	0	0
eas	A	A*74:01:01G	DRB1	DRB1*03:02:01G	4916	0	0
eas	A	A*80:01:01G	DRB1	DRB1*03:02:01G	4915	0	0
eas	A	A*01:01:01G	DRB1	DRB1*04:01:01G	4922	0.00559963	3.14e-05
eas	A	A*01:02:01G	DRB1	DRB1*04:01:01G	4916	0	0
eas	A	A*01:405	DRB1	DRB1*04:01:01G	4916	-0.00172737	2.98e-06
eas	A	A*02:01:01G	DRB1	DRB1*04:01:01G	4916	0.0830562	0.00689834
eas	A	A*02:01:02G	DRB1	DRB1*04:01:01G	4916	-0.00518634	2.69e-05
eas	A	A*02:02:01G	DRB1	DRB1*04:01:01G	4916	-0.00172737	2.98e-06
eas	A	A*02:04:01G	DRB1	DRB1*04:01:01G	4916	0	0
eas	A	A*02:05:01G	DRB1	DRB1*04:01:01G	4916	-0.00669963	4.49e-05
eas	A	A*02:06:01G	DRB1	DRB1*04:01:01G	4916	-0.0104207	0.000109
eas	A	A*02:11:01G	DRB1	DRB1*04:01:01G	4916	-0.00244312	5.97e-06
eas	A	A*02:17:01G	DRB1	DRB1*04:01:01G	4916	-0.00244312	5.97e-06
eas	A	A*02:195	DRB1	DRB1*04:01:01G	4916	-0.00172737	2.98e-06
eas	A	A*02:22:01G	DRB1	DRB1*04:01:01G	4916	-0.00172737	2.98e-06
eas	A	A*02:243:03	DRB1	DRB1*04:01:01G	4916	-0.00830279	6.89e-05
eas	A	A*02:56:02	DRB1	DRB1*04:01:01G	4916	-0.00423334	1.79e-05
eas	A	A*02:571	DRB1	DRB1*04:01:01G	4916	-0.0127625	0.000163
eas	A	A*02:644	DRB1	DRB1*04:01:01G	4916	0.0362674	0.00131532
eas	A	A*03:01:01G	DRB1	DRB1*04:01:01G	4920	0.053928	0.00290823
eas	A	A*03:02:01G	DRB1	DRB1*04:01:01G	4917	-0.00527333	2.78e-05
eas	A	A*03:89:01	DRB1	DRB1*04:01:01G	4916	-0.00299251	8.96e-06
eas	A	A*11:01:01G	DRB1	DRB1*04:01:01G	4948	-0.0281001	0.00079
eas	A	A*23:01:01G	DRB1	DRB1*04:01:01G	4916	-0.00883039	7.8e-05
eas	A	A*23:64	DRB1	DRB1*04:01:01G	4916	0	0
eas	A	A*24:02:01G	DRB1	DRB1*04:01:01G	4953	-0.00154962	2.4e-06
eas	A	A*24:03:01G	DRB1	DRB1*04:01:01G	4917	0.0154562	0.000239
eas	A	A*24:104	DRB1	DRB1*04:01:01G	4916	-0.0034558	1.19e-05
eas	A	A*24:25	DRB1	DRB1*04:01:01G	4916	0	0
eas	A	A*25:01:01G	DRB1	DRB1*04:01:01G	4916	-0.00488923	2.39e-05
eas	A	A*26:01:01G	DRB1	DRB1*04:01:01G	4918	0.0034769	1.21e-05
eas	A	A*29:01:01G	DRB1	DRB1*04:01:01G	4917	-0.0115088	0.000132
eas	A	A*29:02:01G	DRB1	DRB1*04:01:01G	4916	0.0183216	0.000336
eas	A	A*29:51	DRB1	DRB1*04:01:01G	4916	-0.00518634	2.69e-05
eas	A	A*30:01:01G	DRB1	DRB1*04:01:01G	4927	-0.0193326	0.000374
eas	A	A*30:02:01G	DRB1	DRB1*04:01:01G	4916	-0.00299251	8.96e-06
eas	A	A*30:04:01G	DRB1	DRB1*04:01:01G	4916	-0.00623575	3.89e-05
eas	A	A*30:10	DRB1	DRB1*04:01:01G	4916	0	0
eas	A	A*31:01:02G	DRB1	DRB1*04:01:01G	4931	0.0703591	0.0049504
eas	A	A*31:02:01G	DRB1	DRB1*04:01:01G	4916	0	0
eas	A	A*32:01:01G	DRB1	DRB1*04:01:01G	4922	0.0475512	0.00226112
eas	A	A*33:01:01G	DRB1	DRB1*04:01:01G	4917	-0.00345509	1.19e-05
eas	A	A*33:03:01G	DRB1	DRB1*04:01:01G	5005	-0.0398121	0.001585
eas	A	A*34:02:01G	DRB1	DRB1*04:01:01G	4916	-0.00172737	2.98e-06
eas	A	A*34:08	DRB1	DRB1*04:01:01G	4916	0	0
eas	A	A*36:01:01G	DRB1	DRB1*04:01:01G	4916	0	0
eas	A	A*66:01:01G	DRB1	DRB1*04:01:01G	4916	-0.00244312	5.97e-06
eas	A	A*66:02:01G	DRB1	DRB1*04:01:01G	4916	0	0
eas	A	A*66:03:01G	DRB1	DRB1*04:01:01G	4916	0	0
eas	A	A*68:01:01G	DRB1	DRB1*04:01:01G	4916	0.0362674	0.00131532
eas	A	A*68:01:02G	DRB1	DRB1*04:01:01G	4916	0.00749762	5.62e-05
eas	A	A*68:02:01G	DRB1	DRB1*04:01:01G	4916	0.0336204	0.00113033
eas	A	A*68:03:01G	DRB1	DRB1*04:01:01G	4916	-0.00244312	5.97e-06
eas	A	A*68:05	DRB1	DRB1*04:01:01G	4916	0	0
eas	A	A*69:01:01G	DRB1	DRB1*04:01:01G	4916	0.0175041	0.000306
eas	A	A*69:01:02	DRB1	DRB1*04:01:01G	4916	-0.00299251	8.96e-06
eas	A	A*69:02	DRB1	DRB1*04:01:01G	4916	0.0228377	0.000522
eas	A	A*74:01:01G	DRB1	DRB1*04:01:01G	4917	-0.00669826	4.49e-05
eas	A	A*80:01:01G	DRB1	DRB1*04:01:01G	4916	0	0
eas	A	A*01:01:01G	DRB1	DRB1*04:02:01G	4921	-0.00847371	7.18e-05
eas	A	A*01:02:01G	DRB1	DRB1*04:02:01G	4915	0	0
eas	A	A*01:405	DRB1	DRB1*04:02:01G	4915	-0.000576	3.32e-07
eas	A	A*02:01:01G	DRB1	DRB1*04:02:01G	4915	-0.0128545	0.000165
eas	A	A*02:01:02G	DRB1	DRB1*04:02:01G	4915	-0.0017294	2.99e-06
eas	A	A*02:02:01G	DRB1	DRB1*04:02:01G	4915	-0.000576	3.32e-07
eas	A	A*02:04:01G	DRB1	DRB1*04:02:01G	4915	0	0
eas	A	A*02:05:01G	DRB1	DRB1*04:02:01G	4915	-0.00223401	4.99e-06
eas	A	A*02:06:01G	DRB1	DRB1*04:02:01G	4915	-0.0115003	0.000132
eas	A	A*02:11:01G	DRB1	DRB1*04:02:01G	4915	-0.000815	6.64e-07
eas	A	A*02:17:01G	DRB1	DRB1*04:02:01G	4915	-0.000815	6.64e-07
eas	A	A*02:195	DRB1	DRB1*04:02:01G	4915	-0.000576	3.32e-07
eas	A	A*02:22:01G	DRB1	DRB1*04:02:01G	4915	-0.000576	3.32e-07
eas	A	A*02:243:03	DRB1	DRB1*04:02:01G	4915	-0.00276858	7.67e-06
eas	A	A*02:56:02	DRB1	DRB1*04:02:01G	4915	-0.00141161	1.99e-06
eas	A	A*02:571	DRB1	DRB1*04:02:01G	4915	0.0441627	0.00195035
eas	A	A*02:644	DRB1	DRB1*04:02:01G	4915	-0.00163032	2.66e-06
eas	A	A*03:01:01G	DRB1	DRB1*04:02:01G	4919	0.07079	0.00501122
eas	A	A*03:02:01G	DRB1	DRB1*04:02:01G	4916	0.292935	0.0858107
eas	A	A*03:89:01	DRB1	DRB1*04:02:01G	4915	-0.000998	9.96e-07
eas	A	A*11:01:01G	DRB1	DRB1*04:02:01G	4947	-0.0208745	0.000436
eas	A	A*23:01:01G	DRB1	DRB1*04:02:01G	4915	-0.00294451	8.67e-06
eas	A	A*23:64	DRB1	DRB1*04:02:01G	4915	0	0
eas	A	A*24:02:01G	DRB1	DRB1*04:02:01G	4952	-0.00995905	9.92e-05
eas	A	A*24:03:01G	DRB1	DRB1*04:02:01G	4916	-0.00452777	2.05e-05
eas	A	A*24:104	DRB1	DRB1*04:02:01G	4915	-0.00115234	1.33e-06
eas	A	A*24:25	DRB1	DRB1*04:02:01G	4915	0	0
eas	A	A*25:01:01G	DRB1	DRB1*04:02:01G	4915	-0.00163032	2.66e-06
eas	A	A*26:01:01G	DRB1	DRB1*04:02:01G	4917	0.0104006	0.000108
eas	A	A*29:01:01G	DRB1	DRB1*04:02:01G	4916	0.0209692	0.00044
eas	A	A*29:02:01G	DRB1	DRB1*04:02:01G	4915	0.0767019	0.00588318
eas	A	A*29:51	DRB1	DRB1*04:02:01G	4915	-0.0017294	2.99e-06
eas	A	A*30:01:01G	DRB1	DRB1*04:02:01G	4926	-0.0089543	8.02e-05
eas	A	A*30:02:01G	DRB1	DRB1*04:02:01G	4915	-0.000998	9.96e-07
eas	A	A*30:04:01G	DRB1	DRB1*04:02:01G	4915	-0.00207932	4.32e-06
eas	A	A*30:10	DRB1	DRB1*04:02:01G	4915	0	0
eas	A	A*31:01:02G	DRB1	DRB1*04:02:01G	4930	-0.0100383	0.000101
eas	A	A*31:02:01G	DRB1	DRB1*04:02:01G	4915	0	0
eas	A	A*32:01:01G	DRB1	DRB1*04:02:01G	4921	-0.00429277	1.84e-05
eas	A	A*33:01:01G	DRB1	DRB1*04:02:01G	4916	-0.00115211	1.33e-06
eas	A	A*33:03:01G	DRB1	DRB1*04:02:01G	5004	-0.0184219	0.000339
eas	A	A*34:02:01G	DRB1	DRB1*04:02:01G	4915	-0.000576	3.32e-07
eas	A	A*34:08	DRB1	DRB1*04:02:01G	4915	0	0
eas	A	A*36:01:01G	DRB1	DRB1*04:02:01G	4915	0	0
eas	A	A*66:01:01G	DRB1	DRB1*04:02:01G	4915	-0.000815	6.64e-07
eas	A	A*66:02:01G	DRB1	DRB1*04:02:01G	4915	0	0
eas	A	A*66:03:01G	DRB1	DRB1*04:02:01G	4915	0	0
eas	A	A*68:01:01G	DRB1	DRB1*04:02:01G	4915	-0.00163032	2.66e-06
eas	A	A*68:01:02G	DRB1	DRB1*04:02:01G	4915	-0.00365746	1.34e-05
eas	A	A*68:02:01G	DRB1	DRB1*04:02:01G	4915	-0.0017294	2.99e-06
eas	A	A*68:03:01G	DRB1	DRB1*04:02:01G	4915	-0.000815	6.64e-07
eas	A	A*68:05	DRB1	DRB1*04:02:01G	4915	0	0
eas	A	A*69:01:01G	DRB1	DRB1*04:02:01G	4915	-0.00264493	7e-06
eas	A	A*69:01:02	DRB1	DRB1*04:02:01G	4915	-0.000998	9.96e-07
eas	A	A*69:02	DRB1	DRB1*04:02:01G	4915	-0.00649583	4.22e-05
eas	A	A*74:01:01G	DRB1	DRB1*04:02:01G	4916	-0.00223355	4.99e-06
eas	A	A*80:01:01G	DRB1	DRB1*04:02:01G	4915	0	0
eas	A	A*01:01:01G	DRB1	DRB1*04:03:01G	4921	-0.0378792	0.00143484
eas	A	A*01:02:01G	DRB1	DRB1*04:03:01G	4915	0	0
eas	A	A*01:405	DRB1	DRB1*04:03:01G	4915	-0.00341315	1.16e-05
eas	A	A*02:01:01G	DRB1	DRB1*04:03:01G	4915	-0.00328636	1.08e-05
eas	A	A*02:01:02G	DRB1	DRB1*04:03:01G	4915	0.0103273	0.000107
eas	A	A*02:02:01G	DRB1	DRB1*04:03:01G	4915	-0.00341315	1.16e-05
eas	A	A*02:04:01G	DRB1	DRB1*04:03:01G	4915	0	0
eas	A	A*02:05:01G	DRB1	DRB1*04:03:01G	4915	-0.0132379	0.000175
eas	A	A*02:06:01G	DRB1	DRB1*04:03:01G	4915	0.0339384	0.00115181
eas	A	A*02:11:01G	DRB1	DRB1*04:03:01G	4915	-0.00482741	2.33e-05
eas	A	A*02:17:01G	DRB1	DRB1*04:03:01G	4915	-0.00482741	2.33e-05
eas	A	A*02:195	DRB1	DRB1*04:03:01G	4915	-0.00341315	1.16e-05
eas	A	A*02:22:01G	DRB1	DRB1*04:03:01G	4915	-0.00341315	1.16e-05
eas	A	A*02:243:03	DRB1	DRB1*04:03:01G	4915	0.0222614	0.000496
eas	A	A*02:56:02	DRB1	DRB1*04:03:01G	4915	-0.00836473	7e-05
eas	A	A*02:571	DRB1	DRB1*04:03:01G	4915	-0.0167792	0.000282
eas	A	A*02:644	DRB1	DRB1*04:03:01G	4915	-0.00966073	9.33e-05
eas	A	A*03:01:01G	DRB1	DRB1*04:03:01G	4919	-0.0311453	0.00097
eas	A	A*03:02:01G	DRB1	DRB1*04:03:01G	4916	-0.0104196	0.000109
eas	A	A*03:89:01	DRB1	DRB1*04:03:01G	4915	-0.00591295	3.5e-05
eas	A	A*11:01:01G	DRB1	DRB1*04:03:01G	4947	-0.00635949	4.04e-05
eas	A	A*23:01:01G	DRB1	DRB1*04:03:01G	4915	-0.0174482	0.000304
eas	A	A*23:64	DRB1	DRB1*04:03:01G	4915	0	0
eas	A	A*24:02:01G	DRB1	DRB1*04:03:01G	4952	0.038364	0.00147179
eas	A	A*24:03:01G	DRB1	DRB1*04:03:01G	4916	-0.0114359	0.000131
eas	A	A*24:104	DRB1	DRB1*04:03:01G	4915	-0.00682838	4.66e-05
eas	A	A*24:25	DRB1	DRB1*04:03:01G	4915	0	0
eas	A	A*25:01:01G	DRB1	DRB1*04:03:01G	4915	0.0121603	0.000148
eas	A	A*26:01:01G	DRB1	DRB1*04:03:01G	4917	-0.00251638	6.33e-06
eas	A	A*29:01:01G	DRB1	DRB1*04:03:01G	4916	-0.0165581	0.000274
eas	A	A*29:02:01G	DRB1	DRB1*04:03:01G	4915	-0.00147595	2.18e-06
eas	A	A*29:51	DRB1	DRB1*04:03:01G	4915	-0.0102478	0.000105
eas	A	A*30:01:01G	DRB1	DRB1*04:03:01G	4926	-0.0211605	0.000448
eas	A	A*30:02:01G	DRB1	DRB1*04:03:01G	4915	-0.00591295	3.5e-05
eas	A	A*30:04:01G	DRB1	DRB1*04:03:01G	4915	-0.0123213	0.000152
eas	A	A*30:10	DRB1	DRB1*04:03:01G	4915	0	0
eas	A	A*31:01:02G	DRB1	DRB1*04:03:01G	4930	0.0145082	0.00021
eas	A	A*31:02:01G	DRB1	DRB1*04:03:01G	4915	0	0
eas	A	A*32:01:01G	DRB1	DRB1*04:03:01G	4921	-0.017363	0.000301
eas	A	A*33:01:01G	DRB1	DRB1*04:03:01G	4916	-0.00682695	4.66e-05
eas	A	A*33:03:01G	DRB1	DRB1*04:03:01G	5004	-0.0128903	0.000166
eas	A	A*34:02:01G	DRB1	DRB1*04:03:01G	4915	-0.00341315	1.16e-05
eas	A	A*34:08	DRB1	DRB1*04:03:01G	4915	0	0
eas	A	A*36:01:01G	DRB1	DRB1*04:03:01G	4915	0	0
eas	A	A*66:01:01G	DRB1	DRB1*04:03:01G	4915	-0.00482741	2.33e-05
eas	A	A*66:02:01G	DRB1	DRB1*04:03:01G	4915	0	0
eas	A	A*66:03:01G	DRB1	DRB1*04:03:01G	4915	0	0
eas	A	A*68:01:01G	DRB1	DRB1*04:03:01G	4915	-0.00966073	9.33e-05
eas	A	A*68:01:02G	DRB1	DRB1*04:03:01G	4915	-0.00209159	4.37e-06
eas	A	A*68:02:01G	DRB1	DRB1*04:03:01G	4915	-0.0102478	0.000105
eas	A	A*68:03:01G	DRB1	DRB1*04:03:01G	4915	-0.00482741	2.33e-05
eas	A	A*68:05	DRB1	DRB1*04:03:01G	4915	0	0
eas	A	A*69:01:01G	DRB1	DRB1*04:03:01G	4915	-0.00218686	4.78e-06
eas	A	A*69:01:02	DRB1	DRB1*04:03:01G	4915	-0.00591295	3.5e-05
eas	A	A*69:02	DRB1	DRB1*04:03:01G	4915	0.00638186	4.07e-05
eas	A	A*74:01:01G	DRB1	DRB1*04:03:01G	4916	-0.0132352	0.000175
eas	A	A*80:01:01G	DRB1	DRB1*04:03:01G	4915	0	0
eas	A	A*01:01:01G	DRB1	DRB1*04:04:01G	4921	-0.0101928	0.000104
eas	A	A*01:02:01G	DRB1	DRB1*04:04:01G	4915	0	0
eas	A	A*01:405	DRB1	DRB1*04:04:01G	4915	-0.00174001	3.03e-06
eas	A	A*02:01:01G	DRB1	DRB1*04:04:01G	4915	-0.00206162	4.25e-06
eas	A	A*02:01:02G	DRB1	DRB1*04:04:01G	4915	-0.00522429	2.73e-05
eas	A	A*02:02:01G	DRB1	DRB1*04:04:01G	4915	-0.00174001	3.03e-06
eas	A	A*02:04:01G	DRB1	DRB1*04:04:01G	4915	0	0
eas	A	A*02:05:01G	DRB1	DRB1*04:04:01G	4915	-0.00674866	4.55e-05
eas	A	A*02:06:01G	DRB1	DRB1*04:04:01G	4915	-0.0168074	0.000282
eas	A	A*02:11:01G	DRB1	DRB1*04:04:01G	4915	-0.002461	6.06e-06
eas	A	A*02:17:01G	DRB1	DRB1*04:04:01G	4915	-0.002461	6.06e-06
eas	A	A*02:195	DRB1	DRB1*04:04:01G	4915	-0.00174001	3.03e-06
eas	A	A*02:22:01G	DRB1	DRB1*04:04:01G	4915	0.11383	0.0129572
eas	A	A*02:243:03	DRB1	DRB1*04:04:01G	4915	0.0157885	0.000249
eas	A	A*02:56:02	DRB1	DRB1*04:04:01G	4915	-0.00426431	1.82e-05
eas	A	A*02:571	DRB1	DRB1*04:04:01G	4915	0.00295661	8.74e-06
eas	A	A*02:644	DRB1	DRB1*04:04:01G	4915	-0.00492501	2.43e-05
eas	A	A*03:01:01G	DRB1	DRB1*04:04:01G	4919	-0.00578094	3.34e-05
eas	A	A*03:02:01G	DRB1	DRB1*04:04:01G	4916	-0.00531192	2.82e-05
eas	A	A*03:89:01	DRB1	DRB1*04:04:01G	4915	-0.0030144	9.09e-06
eas	A	A*11:01:01G	DRB1	DRB1*04:04:01G	4947	0.0267864	0.000718
eas	A	A*23:01:01G	DRB1	DRB1*04:04:01G	4915	-0.00889501	7.91e-05
eas	A	A*23:64	DRB1	DRB1*04:04:01G	4915	0	0
eas	A	A*24:02:01G	DRB1	DRB1*04:04:01G	4952	0.0175055	0.000306
eas	A	A*24:03:01G	DRB1	DRB1*04:04:01G	4916	-0.0136778	0.000187
eas	A	A*24:104	DRB1	DRB1*04:04:01G	4915	0.0543214	0.00295082
eas	A	A*24:25	DRB1	DRB1*04:04:01G	4915	0	0
eas	A	A*25:01:01G	DRB1	DRB1*04:04:01G	4915	-0.00492501	2.43e-05
eas	A	A*26:01:01G	DRB1	DRB1*04:04:01G	4917	0.0030381	9.23e-06
eas	A	A*29:01:01G	DRB1	DRB1*04:04:01G	4916	-0.0117196	0.000137
eas	A	A*29:02:01G	DRB1	DRB1*04:04:01G	4915	-0.00779666	6.08e-05
eas	A	A*29:51	DRB1	DRB1*04:04:01G	4915	-0.00522429	2.73e-05
eas	A	A*30:01:01G	DRB1	DRB1*04:04:01G	4926	-0.00463514	2.15e-05
eas	A	A*30:02:01G	DRB1	DRB1*04:04:01G	4915	-0.0030144	9.09e-06
eas	A	A*30:04:01G	DRB1	DRB1*04:04:01G	4915	0.186274	0.0346979
eas	A	A*30:10	DRB1	DRB1*04:04:01G	4915	0	0
eas	A	A*31:01:02G	DRB1	DRB1*04:04:01G	4930	0.0230154	0.00053
eas	A	A*31:02:01G	DRB1	DRB1*04:04:01G	4915	0	0
eas	A	A*32:01:01G	DRB1	DRB1*04:04:01G	4921	0.00197333	3.89e-06
eas	A	A*33:01:01G	DRB1	DRB1*04:04:01G	4916	-0.00348037	1.21e-05
eas	A	A*33:03:01G	DRB1	DRB1*04:04:01G	5004	-0.0304913	0.00093
eas	A	A*34:02:01G	DRB1	DRB1*04:04:01G	4915	-0.00174001	3.03e-06
eas	A	A*34:08	DRB1	DRB1*04:04:01G	4915	0	0
eas	A	A*36:01:01G	DRB1	DRB1*04:04:01G	4915	0	0
eas	A	A*66:01:01G	DRB1	DRB1*04:04:01G	4915	-0.002461	6.06e-06
eas	A	A*66:02:01G	DRB1	DRB1*04:04:01G	4915	0	0
eas	A	A*66:03:01G	DRB1	DRB1*04:04:01G	4915	0	0
eas	A	A*68:01:01G	DRB1	DRB1*04:04:01G	4915	-0.00492501	2.43e-05
eas	A	A*68:01:02G	DRB1	DRB1*04:04:01G	4915	0.00729739	5.33e-05
eas	A	A*68:02:01G	DRB1	DRB1*04:04:01G	4915	-0.00522429	2.73e-05
eas	A	A*68:03:01G	DRB1	DRB1*04:04:01G	4915	-0.002461	6.06e-06
eas	A	A*68:05	DRB1	DRB1*04:04:01G	4915	0	0
eas	A	A*69:01:01G	DRB1	DRB1*04:04:01G	4915	-0.00799002	6.38e-05
eas	A	A*69:01:02	DRB1	DRB1*04:04:01G	4915	-0.0030144	9.09e-06
eas	A	A*69:02	DRB1	DRB1*04:04:01G	4915	0.0013986	1.96e-06
eas	A	A*74:01:01G	DRB1	DRB1*04:04:01G	4916	-0.00674728	4.55e-05
eas	A	A*80:01:01G	DRB1	DRB1*04:04:01G	4915	0	0
eas	A	A*01:01:01G	DRB1	DRB1*04:05:01G	4929	-0.0449495	0.00202046
eas	A	A*01:02:01G	DRB1	DRB1*04:05:01G	4923	0	0
eas	A	A*01:405	DRB1	DRB1*04:05:01G	4923	-0.00557499	3.11e-05
eas	A	A*02:01:01G	DRB1	DRB1*04:05:01G	4923	-0.0109264	0.000119
eas	A	A*02:01:02G	DRB1	DRB1*04:05:01G	4923	-0.00348821	1.22e-05
eas	A	A*02:02:01G	DRB1	DRB1*04:05:01G	4923	0.0341438	0.0011658
eas	A	A*02:04:01G	DRB1	DRB1*04:05:01G	4923	0	0
eas	A	A*02:05:01G	DRB1	DRB1*04:05:01G	4923	-0.0113527	0.000129
eas	A	A*02:06:01G	DRB1	DRB1*04:05:01G	4923	0.00168544	2.84e-06
eas	A	A*02:11:01G	DRB1	DRB1*04:05:01G	4923	-0.00788503	6.22e-05
eas	A	A*02:17:01G	DRB1	DRB1*04:05:01G	4923	-0.00788503	6.22e-05
eas	A	A*02:195	DRB1	DRB1*04:05:01G	4923	-0.00557499	3.11e-05
eas	A	A*02:22:01G	DRB1	DRB1*04:05:01G	4923	-0.00557499	3.11e-05
eas	A	A*02:243:03	DRB1	DRB1*04:05:01G	4923	0.00640537	4.1e-05
eas	A	A*02:56:02	DRB1	DRB1*04:05:01G	4923	-0.0136628	0.000187
eas	A	A*02:571	DRB1	DRB1*04:05:01G	4923	0.0240225	0.000577
eas	A	A*02:644	DRB1	DRB1*04:05:01G	4923	-0.00172697	2.98e-06
eas	A	A*03:01:01G	DRB1	DRB1*04:05:01G	4927	-0.0351534	0.00123576
eas	A	A*03:02:01G	DRB1	DRB1*04:05:01G	4924	-0.0170191	0.00029
eas	A	A*03:89:01	DRB1	DRB1*04:05:01G	4923	-0.00965813	9.33e-05
eas	A	A*11:01:01G	DRB1	DRB1*04:05:01G	4955	0.0149088	0.000222
eas	A	A*23:01:01G	DRB1	DRB1*04:05:01G	4923	-0.0128808	0.000166
eas	A	A*23:64	DRB1	DRB1*04:05:01G	4923	0	0
eas	A	A*24:02:01G	DRB1	DRB1*04:05:01G	4960	0.0839329	0.00704474
eas	A	A*24:03:01G	DRB1	DRB1*04:05:01G	4924	-0.0190388	0.000362
eas	A	A*24:104	DRB1	DRB1*04:05:01G	4923	0.00871207	7.59e-05
eas	A	A*24:25	DRB1	DRB1*04:05:01G	4923	0	0
eas	A	A*25:01:01G	DRB1	DRB1*04:05:01G	4923	-0.00172697	2.98e-06
eas	A	A*26:01:01G	DRB1	DRB1*04:05:01G	4925	0.00373605	1.4e-05
eas	A	A*29:01:01G	DRB1	DRB1*04:05:01G	4924	-0.0417567	0.00174362
eas	A	A*29:02:01G	DRB1	DRB1*04:05:01G	4923	-0.00718321	5.16e-05
eas	A	A*29:51	DRB1	DRB1*04:05:01G	4923	0.0230125	0.00053
eas	A	A*30:01:01G	DRB1	DRB1*04:05:01G	4934	-0.0123174	0.000152
eas	A	A*30:02:01G	DRB1	DRB1*04:05:01G	4923	-0.00965813	9.33e-05
eas	A	A*30:04:01G	DRB1	DRB1*04:05:01G	4923	-0.009096	8.27e-05
eas	A	A*30:10	DRB1	DRB1*04:05:01G	4923	0	0
eas	A	A*31:01:02G	DRB1	DRB1*04:05:01G	4938	0.0193973	0.000376
eas	A	A*31:02:01G	DRB1	DRB1*04:05:01G	4923	0	0
eas	A	A*32:01:01G	DRB1	DRB1*04:05:01G	4929	0.00512048	2.62e-05
eas	A	A*33:01:01G	DRB1	DRB1*04:05:01G	4924	-0.0111509	0.000124
eas	A	A*33:03:01G	DRB1	DRB1*04:05:01G	5012	-0.076296	0.00582109
eas	A	A*34:02:01G	DRB1	DRB1*04:05:01G	4923	-0.00557499	3.11e-05
eas	A	A*34:08	DRB1	DRB1*04:05:01G	4923	0	0
eas	A	A*36:01:01G	DRB1	DRB1*04:05:01G	4923	0	0
eas	A	A*66:01:01G	DRB1	DRB1*04:05:01G	4923	0.0202032	0.000408
eas	A	A*66:02:01G	DRB1	DRB1*04:05:01G	4923	0	0
eas	A	A*66:03:01G	DRB1	DRB1*04:05:01G	4923	0	0
eas	A	A*68:01:01G	DRB1	DRB1*04:05:01G	4923	-0.00172697	2.98e-06
eas	A	A*68:01:02G	DRB1	DRB1*04:05:01G	4923	-0.0227896	0.000519
eas	A	A*68:02:01G	DRB1	DRB1*04:05:01G	4923	-0.0167386	0.00028
eas	A	A*68:03:01G	DRB1	DRB1*04:05:01G	4923	-0.00788503	6.22e-05
eas	A	A*68:05	DRB1	DRB1*04:05:01G	4923	0	0
eas	A	A*69:01:01G	DRB1	DRB1*04:05:01G	4923	0.000455	2.07e-07
eas	A	A*69:01:02	DRB1	DRB1*04:05:01G	4923	-0.00965813	9.33e-05
eas	A	A*69:02	DRB1	DRB1*04:05:01G	4923	-0.0159115	0.000253
eas	A	A*74:01:01G	DRB1	DRB1*04:05:01G	4924	-0.0113481	0.000129
eas	A	A*80:01:01G	DRB1	DRB1*04:05:01G	4923	0	0
eas	A	A*01:01:01G	DRB1	DRB1*04:06:01G	4922	-0.0246052	0.000605
eas	A	A*01:02:01G	DRB1	DRB1*04:06:01G	4916	0	0
eas	A	A*01:405	DRB1	DRB1*04:06:01G	4916	-0.0029256	8.56e-06
eas	A	A*02:01:01G	DRB1	DRB1*04:06:01G	4916	0.00385113	1.48e-05
eas	A	A*02:01:02G	DRB1	DRB1*04:06:01G	4916	-0.00878396	7.72e-05
eas	A	A*02:02:01G	DRB1	DRB1*04:06:01G	4916	-0.0029256	8.56e-06
eas	A	A*02:04:01G	DRB1	DRB1*04:06:01G	4916	0	0
eas	A	A*02:05:01G	DRB1	DRB1*04:06:01G	4916	0.00653179	4.27e-05
eas	A	A*02:06:01G	DRB1	DRB1*04:06:01G	4916	0.00238921	5.71e-06
eas	A	A*02:11:01G	DRB1	DRB1*04:06:01G	4916	-0.00413785	1.71e-05
eas	A	A*02:17:01G	DRB1	DRB1*04:06:01G	4916	-0.00413785	1.71e-05
eas	A	A*02:195	DRB1	DRB1*04:06:01G	4916	-0.0029256	8.56e-06
eas	A	A*02:22:01G	DRB1	DRB1*04:06:01G	4916	-0.0029256	8.56e-06
eas	A	A*02:243:03	DRB1	DRB1*04:06:01G	4916	0.000388	1.51e-07
eas	A	A*02:56:02	DRB1	DRB1*04:06:01G	4916	-0.00716988	5.14e-05
eas	A	A*02:571	DRB1	DRB1*04:06:01G	4916	0.0256877	0.00066
eas	A	A*02:644	DRB1	DRB1*04:06:01G	4916	-0.00828076	6.86e-05
eas	A	A*03:01:01G	DRB1	DRB1*04:06:01G	4920	-0.028195	0.000795
eas	A	A*03:02:01G	DRB1	DRB1*04:06:01G	4917	0.0102624	0.000105
eas	A	A*03:89:01	DRB1	DRB1*04:06:01G	4916	-0.00506833	2.57e-05
eas	A	A*11:01:01G	DRB1	DRB1*04:06:01G	4948	0.057096	0.00325996
eas	A	A*23:01:01G	DRB1	DRB1*04:06:01G	4916	-0.00136062	1.85e-06
eas	A	A*23:64	DRB1	DRB1*04:06:01G	4916	0	0
eas	A	A*24:02:01G	DRB1	DRB1*04:06:01G	4953	0.0239064	0.000572
eas	A	A*24:03:01G	DRB1	DRB1*04:06:01G	4917	-0.0229974	0.000529
eas	A	A*24:104	DRB1	DRB1*04:06:01G	4916	-0.00585299	3.43e-05
eas	A	A*24:25	DRB1	DRB1*04:06:01G	4916	0	0
eas	A	A*25:01:01G	DRB1	DRB1*04:06:01G	4916	-0.00828076	6.86e-05
eas	A	A*26:01:01G	DRB1	DRB1*04:06:01G	4918	0.0168895	0.000285
eas	A	A*29:01:01G	DRB1	DRB1*04:06:01G	4917	-0.013228	0.000175
eas	A	A*29:02:01G	DRB1	DRB1*04:06:01G	4916	-0.0131091	0.000172
eas	A	A*29:51	DRB1	DRB1*04:06:01G	4916	-0.00878396	7.72e-05
eas	A	A*30:01:01G	DRB1	DRB1*04:06:01G	4927	-0.0275985	0.000762
eas	A	A*30:02:01G	DRB1	DRB1*04:06:01G	4916	-0.00506833	2.57e-05
eas	A	A*30:04:01G	DRB1	DRB1*04:06:01G	4916	-0.0105613	0.000112
eas	A	A*30:10	DRB1	DRB1*04:06:01G	4916	0	0
eas	A	A*31:01:02G	DRB1	DRB1*04:06:01G	4931	-0.0115338	0.000133
eas	A	A*31:02:01G	DRB1	DRB1*04:06:01G	4916	0	0
eas	A	A*32:01:01G	DRB1	DRB1*04:06:01G	4922	-0.00370009	1.37e-05
eas	A	A*33:01:01G	DRB1	DRB1*04:06:01G	4917	-0.00585178	3.42e-05
eas	A	A*33:03:01G	DRB1	DRB1*04:06:01G	5005	-0.0232822	0.000542
eas	A	A*34:02:01G	DRB1	DRB1*04:06:01G	4916	-0.0029256	8.56e-06
eas	A	A*34:08	DRB1	DRB1*04:06:01G	4916	0	0
eas	A	A*36:01:01G	DRB1	DRB1*04:06:01G	4916	0	0
eas	A	A*66:01:01G	DRB1	DRB1*04:06:01G	4916	-0.00413785	1.71e-05
eas	A	A*66:02:01G	DRB1	DRB1*04:06:01G	4916	0	0
eas	A	A*66:03:01G	DRB1	DRB1*04:06:01G	4916	0	0
eas	A	A*68:01:01G	DRB1	DRB1*04:06:01G	4916	-0.00828076	6.86e-05
eas	A	A*68:01:02G	DRB1	DRB1*04:06:01G	4916	-0.018577	0.000345
eas	A	A*68:02:01G	DRB1	DRB1*04:06:01G	4916	-0.00878396	7.72e-05
eas	A	A*68:03:01G	DRB1	DRB1*04:06:01G	4916	-0.00413785	1.71e-05
eas	A	A*68:05	DRB1	DRB1*04:06:01G	4916	0	0
eas	A	A*69:01:01G	DRB1	DRB1*04:06:01G	4916	-0.0134342	0.00018
eas	A	A*69:01:02	DRB1	DRB1*04:06:01G	4916	-0.00506833	2.57e-05
eas	A	A*69:02	DRB1	DRB1*04:06:01G	4916	-0.00783905	6.15e-05
eas	A	A*74:01:01G	DRB1	DRB1*04:06:01G	4917	-0.0113446	0.000129
eas	A	A*80:01:01G	DRB1	DRB1*04:06:01G	4916	0	0
eas	A	A*01:01:01G	DRB1	DRB1*04:07:01G	4921	0.00301616	9.1e-06
eas	A	A*01:02:01G	DRB1	DRB1*04:07:01G	4915	0	0
eas	A	A*01:405	DRB1	DRB1*04:07:01G	4915	-0.000865	7.48e-07
eas	A	A*02:01:01G	DRB1	DRB1*04:07:01G	4915	-0.0193015	0.000373
eas	A	A*02:01:02G	DRB1	DRB1*04:07:01G	4915	-0.00259674	6.74e-06
eas	A	A*02:02:01G	DRB1	DRB1*04:07:01G	4915	-0.000865	7.48e-07
eas	A	A*02:04:01G	DRB1	DRB1*04:07:01G	4915	0	0
eas	A	A*02:05:01G	DRB1	DRB1*04:07:01G	4915	-0.00335443	1.13e-05
eas	A	A*02:06:01G	DRB1	DRB1*04:07:01G	4915	0.0193781	0.000376
eas	A	A*02:11:01G	DRB1	DRB1*04:07:01G	4915	-0.00122324	1.5e-06
eas	A	A*02:17:01G	DRB1	DRB1*04:07:01G	4915	-0.00122324	1.5e-06
eas	A	A*02:195	DRB1	DRB1*04:07:01G	4915	-0.000865	7.48e-07
eas	A	A*02:22:01G	DRB1	DRB1*04:07:01G	4915	-0.000865	7.48e-07
eas	A	A*02:243:03	DRB1	DRB1*04:07:01G	4915	0.0451961	0.00204268
eas	A	A*02:56:02	DRB1	DRB1*04:07:01G	4915	-0.00211958	4.49e-06
eas	A	A*02:571	DRB1	DRB1*04:07:01G	4915	-0.00639007	4.08e-05
eas	A	A*02:644	DRB1	DRB1*04:07:01G	4915	-0.00244798	5.99e-06
eas	A	A*03:01:01G	DRB1	DRB1*04:07:01G	4919	-0.0113524	0.000129
eas	A	A*03:02:01G	DRB1	DRB1*04:07:01G	4916	-0.0026403	6.97e-06
eas	A	A*03:89:01	DRB1	DRB1*04:07:01G	4915	-0.00149831	2.24e-06
eas	A	A*11:01:01G	DRB1	DRB1*04:07:01G	4947	0.000891	7.93e-07
eas	A	A*23:01:01G	DRB1	DRB1*04:07:01G	4915	-0.00442128	1.95e-05
eas	A	A*23:64	DRB1	DRB1*04:07:01G	4915	0	0
eas	A	A*24:02:01G	DRB1	DRB1*04:07:01G	4952	0.0115688	0.000134
eas	A	A*24:03:01G	DRB1	DRB1*04:07:01G	4916	-0.00679859	4.62e-05
eas	A	A*24:104	DRB1	DRB1*04:07:01G	4915	-0.00173028	2.99e-06
eas	A	A*24:25	DRB1	DRB1*04:07:01G	4915	0	0
eas	A	A*25:01:01G	DRB1	DRB1*04:07:01G	4915	-0.00244798	5.99e-06
eas	A	A*26:01:01G	DRB1	DRB1*04:07:01G	4917	-0.00144034	2.07e-06
eas	A	A*29:01:01G	DRB1	DRB1*04:07:01G	4916	-0.0103478	0.000107
eas	A	A*29:02:01G	DRB1	DRB1*04:07:01G	4915	-0.00387534	1.5e-05
eas	A	A*29:51	DRB1	DRB1*04:07:01G	4915	-0.00259674	6.74e-06
eas	A	A*30:01:01G	DRB1	DRB1*04:07:01G	4926	-0.0134451	0.000181
eas	A	A*30:02:01G	DRB1	DRB1*04:07:01G	4915	-0.00149831	2.24e-06
eas	A	A*30:04:01G	DRB1	DRB1*04:07:01G	4915	-0.00312217	9.75e-06
eas	A	A*30:10	DRB1	DRB1*04:07:01G	4915	0	0
eas	A	A*31:01:02G	DRB1	DRB1*04:07:01G	4930	0.037563	0.00141098
eas	A	A*31:02:01G	DRB1	DRB1*04:07:01G	4915	0	0
eas	A	A*32:01:01G	DRB1	DRB1*04:07:01G	4921	-0.00644572	4.15e-05
eas	A	A*33:01:01G	DRB1	DRB1*04:07:01G	4916	-0.00172993	2.99e-06
eas	A	A*33:03:01G	DRB1	DRB1*04:07:01G	5004	-0.01983	0.000393
eas	A	A*34:02:01G	DRB1	DRB1*04:07:01G	4915	-0.000865	7.48e-07
eas	A	A*34:08	DRB1	DRB1*04:07:01G	4915	0	0
eas	A	A*36:01:01G	DRB1	DRB1*04:07:01G	4915	0	0
eas	A	A*66:01:01G	DRB1	DRB1*04:07:01G	4915	-0.00122324	1.5e-06
eas	A	A*66:02:01G	DRB1	DRB1*04:07:01G	4915	0	0
eas	A	A*66:03:01G	DRB1	DRB1*04:07:01G	4915	0	0
eas	A	A*68:01:01G	DRB1	DRB1*04:07:01G	4915	0.0811064	0.00657825
eas	A	A*68:01:02G	DRB1	DRB1*04:07:01G	4915	-0.00549179	3.02e-05
eas	A	A*68:02:01G	DRB1	DRB1*04:07:01G	4915	-0.00259674	6.74e-06
eas	A	A*68:03:01G	DRB1	DRB1*04:07:01G	4915	0.33279	0.110749
eas	A	A*68:05	DRB1	DRB1*04:07:01G	4915	0	0
eas	A	A*69:01:01G	DRB1	DRB1*04:07:01G	4915	-0.00397145	1.58e-05
eas	A	A*69:01:02	DRB1	DRB1*04:07:01G	4915	-0.00149831	2.24e-06
eas	A	A*69:02	DRB1	DRB1*04:07:01G	4915	-0.00975369	9.51e-05
eas	A	A*74:01:01G	DRB1	DRB1*04:07:01G	4916	-0.00335375	1.12e-05
eas	A	A*80:01:01G	DRB1	DRB1*04:07:01G	4915	0	0
eas	A	A*01:01:01G	DRB1	DRB1*04:08:01G	4921	-0.00518643	2.69e-05
eas	A	A*01:02:01G	DRB1	DRB1*04:08:01G	4915	0	0
eas	A	A*01:405	DRB1	DRB1*04:08:01G	4915	-0.000353	1.24e-07
eas	A	A*02:01:01G	DRB1	DRB1*04:08:01G	4915	0.0183848	0.000338
eas	A	A*02:01:02G	DRB1	DRB1*04:08:01G	4915	-0.0010585	1.12e-06
eas	A	A*02:02:01G	DRB1	DRB1*04:08:01G	4915	-0.000353	1.24e-07
eas	A	A*02:04:01G	DRB1	DRB1*04:08:01G	4915	0	0
eas	A	A*02:05:01G	DRB1	DRB1*04:08:01G	4915	-0.00136735	1.87e-06
eas	A	A*02:06:01G	DRB1	DRB1*04:08:01G	4915	-0.00703888	4.95e-05
eas	A	A*02:11:01G	DRB1	DRB1*04:08:01G	4915	-0.000499	2.49e-07
eas	A	A*02:17:01G	DRB1	DRB1*04:08:01G	4915	-0.000499	2.49e-07
eas	A	A*02:195	DRB1	DRB1*04:08:01G	4915	-0.000353	1.24e-07
eas	A	A*02:22:01G	DRB1	DRB1*04:08:01G	4915	-0.000353	1.24e-07
eas	A	A*02:243:03	DRB1	DRB1*04:08:01G	4915	-0.00169454	2.87e-06
eas	A	A*02:56:02	DRB1	DRB1*04:08:01G	4915	-0.000864	7.46e-07
eas	A	A*02:571	DRB1	DRB1*04:08:01G	4915	-0.00260475	6.78e-06
eas	A	A*02:644	DRB1	DRB1*04:08:01G	4915	-0.000998	9.96e-07
eas	A	A*03:01:01G	DRB1	DRB1*04:08:01G	4919	-0.00462752	2.14e-05
eas	A	A*03:02:01G	DRB1	DRB1*04:08:01G	4916	-0.00107625	1.16e-06
eas	A	A*03:89:01	DRB1	DRB1*04:08:01G	4915	-0.000611	3.73e-07
eas	A	A*11:01:01G	DRB1	DRB1*04:08:01G	4947	-0.00420721	1.77e-05
eas	A	A*23:01:01G	DRB1	DRB1*04:08:01G	4915	-0.00180222	3.25e-06
eas	A	A*23:64	DRB1	DRB1*04:08:01G	4915	0	0
eas	A	A*24:02:01G	DRB1	DRB1*04:08:01G	4952	-0.00249179	6.21e-06
eas	A	A*24:03:01G	DRB1	DRB1*04:08:01G	4916	-0.00277127	7.68e-06
eas	A	A*24:104	DRB1	DRB1*04:08:01G	4915	-0.000705	4.97e-07
eas	A	A*24:25	DRB1	DRB1*04:08:01G	4915	0	0
eas	A	A*25:01:01G	DRB1	DRB1*04:08:01G	4915	-0.000998	9.96e-07
eas	A	A*26:01:01G	DRB1	DRB1*04:08:01G	4917	-0.00614946	3.78e-05
eas	A	A*29:01:01G	DRB1	DRB1*04:08:01G	4916	-0.00421801	1.78e-05
eas	A	A*29:02:01G	DRB1	DRB1*04:08:01G	4915	-0.00157968	2.5e-06
eas	A	A*29:51	DRB1	DRB1*04:08:01G	4915	-0.0010585	1.12e-06
eas	A	A*30:01:01G	DRB1	DRB1*04:08:01G	4926	-0.00548058	3e-05
eas	A	A*30:02:01G	DRB1	DRB1*04:08:01G	4915	-0.000611	3.73e-07
eas	A	A*30:04:01G	DRB1	DRB1*04:08:01G	4915	-0.00127267	1.62e-06
eas	A	A*30:10	DRB1	DRB1*04:08:01G	4915	0	0
eas	A	A*31:01:02G	DRB1	DRB1*04:08:01G	4930	-0.00614405	3.77e-05
eas	A	A*31:02:01G	DRB1	DRB1*04:08:01G	4915	0	0
eas	A	A*32:01:01G	DRB1	DRB1*04:08:01G	4921	-0.00262744	6.9e-06
eas	A	A*33:01:01G	DRB1	DRB1*04:08:01G	4916	-0.000705	4.97e-07
eas	A	A*33:03:01G	DRB1	DRB1*04:08:01G	5004	0.0270289	0.000731
eas	A	A*34:02:01G	DRB1	DRB1*04:08:01G	4915	-0.000353	1.24e-07
eas	A	A*34:08	DRB1	DRB1*04:08:01G	4915	0	0
eas	A	A*36:01:01G	DRB1	DRB1*04:08:01G	4915	0	0
eas	A	A*66:01:01G	DRB1	DRB1*04:08:01G	4915	-0.000499	2.49e-07
eas	A	A*66:02:01G	DRB1	DRB1*04:08:01G	4915	0	0
eas	A	A*66:03:01G	DRB1	DRB1*04:08:01G	4915	0	0
eas	A	A*68:01:01G	DRB1	DRB1*04:08:01G	4915	-0.000998	9.96e-07
eas	A	A*68:01:02G	DRB1	DRB1*04:08:01G	4915	0.0894502	0.00800134
eas	A	A*68:02:01G	DRB1	DRB1*04:08:01G	4915	-0.0010585	1.12e-06
eas	A	A*68:03:01G	DRB1	DRB1*04:08:01G	4915	-0.000499	2.49e-07
eas	A	A*68:05	DRB1	DRB1*04:08:01G	4915	0	0
eas	A	A*69:01:01G	DRB1	DRB1*04:08:01G	4915	-0.00161886	2.62e-06
eas	A	A*69:01:02	DRB1	DRB1*04:08:01G	4915	-0.000611	3.73e-07
eas	A	A*69:02	DRB1	DRB1*04:08:01G	4915	-0.00397584	1.58e-05
eas	A	A*74:01:01G	DRB1	DRB1*04:08:01G	4916	-0.00136707	1.87e-06
eas	A	A*80:01:01G	DRB1	DRB1*04:08:01G	4915	0	0
eas	A	A*01:01:01G	DRB1	DRB1*04:10:01G	4921	0.00215473	4.64e-06
eas	A	A*01:02:01G	DRB1	DRB1*04:10:01G	4915	0	0
eas	A	A*01:405	DRB1	DRB1*04:10:01G	4915	-0.00129219	1.67e-06
eas	A	A*02:01:01G	DRB1	DRB1*04:10:01G	4915	0.00724616	5.25e-05
eas	A	A*02:01:02G	DRB1	DRB1*04:10:01G	4915	-0.00387972	1.51e-05
eas	A	A*02:02:01G	DRB1	DRB1*04:10:01G	4915	-0.00129219	1.67e-06
eas	A	A*02:04:01G	DRB1	DRB1*04:10:01G	4915	0	0
eas	A	A*02:05:01G	DRB1	DRB1*04:10:01G	4915	-0.00501176	2.51e-05
eas	A	A*02:06:01G	DRB1	DRB1*04:10:01G	4915	0.00705148	4.97e-05
eas	A	A*02:11:01G	DRB1	DRB1*04:10:01G	4915	-0.00182761	3.34e-06
eas	A	A*02:17:01G	DRB1	DRB1*04:10:01G	4915	-0.00182761	3.34e-06
eas	A	A*02:195	DRB1	DRB1*04:10:01G	4915	-0.00129219	1.67e-06
eas	A	A*02:22:01G	DRB1	DRB1*04:10:01G	4915	-0.00129219	1.67e-06
eas	A	A*02:243:03	DRB1	DRB1*04:10:01G	4915	-0.00621103	3.86e-05
eas	A	A*02:56:02	DRB1	DRB1*04:10:01G	4915	-0.00316681	1e-05
eas	A	A*02:571	DRB1	DRB1*04:10:01G	4915	0.0121771	0.000148
eas	A	A*02:644	DRB1	DRB1*04:10:01G	4915	-0.00365746	1.34e-05
eas	A	A*03:01:01G	DRB1	DRB1*04:10:01G	4919	0.00647482	4.19e-05
eas	A	A*03:02:01G	DRB1	DRB1*04:10:01G	4916	-0.0039448	1.56e-05
eas	A	A*03:89:01	DRB1	DRB1*04:10:01G	4915	-0.00223859	5.01e-06
eas	A	A*11:01:01G	DRB1	DRB1*04:10:01G	4947	-0.00320308	1.03e-05
eas	A	A*23:01:01G	DRB1	DRB1*04:10:01G	4915	-0.00660571	4.36e-05
eas	A	A*23:64	DRB1	DRB1*04:10:01G	4915	0	0
eas	A	A*24:02:01G	DRB1	DRB1*04:10:01G	4952	0.0390297	0.00152332
eas	A	A*24:03:01G	DRB1	DRB1*04:10:01G	4916	-0.0101576	0.000103
eas	A	A*24:104	DRB1	DRB1*04:10:01G	4915	-0.00258516	6.68e-06
eas	A	A*24:25	DRB1	DRB1*04:10:01G	4915	0	0
eas	A	A*25:01:01G	DRB1	DRB1*04:10:01G	4915	-0.00365746	1.34e-05
eas	A	A*26:01:01G	DRB1	DRB1*04:10:01G	4917	0.0416816	0.00173735
eas	A	A*29:01:01G	DRB1	DRB1*04:10:01G	4916	-0.0154603	0.000239
eas	A	A*29:02:01G	DRB1	DRB1*04:10:01G	4915	-0.00579004	3.35e-05
eas	A	A*29:51	DRB1	DRB1*04:10:01G	4915	-0.00387972	1.51e-05
eas	A	A*30:01:01G	DRB1	DRB1*04:10:01G	4926	-0.00982306	9.65e-05
eas	A	A*30:02:01G	DRB1	DRB1*04:10:01G	4915	-0.00223859	5.01e-06
eas	A	A*30:04:01G	DRB1	DRB1*04:10:01G	4915	-0.00466474	2.18e-05
eas	A	A*30:10	DRB1	DRB1*04:10:01G	4915	0	0
eas	A	A*31:01:02G	DRB1	DRB1*04:10:01G	4930	0.0314907	0.000992
eas	A	A*31:02:01G	DRB1	DRB1*04:10:01G	4915	0	0
eas	A	A*32:01:01G	DRB1	DRB1*04:10:01G	4921	-0.00963034	9.27e-05
eas	A	A*33:01:01G	DRB1	DRB1*04:10:01G	4916	-0.00258463	6.68e-06
eas	A	A*33:03:01G	DRB1	DRB1*04:10:01G	5004	-0.0307962	0.000948
eas	A	A*34:02:01G	DRB1	DRB1*04:10:01G	4915	-0.00129219	1.67e-06
eas	A	A*34:08	DRB1	DRB1*04:10:01G	4915	0	0
eas	A	A*36:01:01G	DRB1	DRB1*04:10:01G	4915	0	0
eas	A	A*66:01:01G	DRB1	DRB1*04:10:01G	4915	-0.00182761	3.34e-06
eas	A	A*66:02:01G	DRB1	DRB1*04:10:01G	4915	0	0
eas	A	A*66:03:01G	DRB1	DRB1*04:10:01G	4915	0	0
eas	A	A*68:01:01G	DRB1	DRB1*04:10:01G	4915	-0.00365746	1.34e-05
eas	A	A*68:01:02G	DRB1	DRB1*04:10:01G	4915	-0.00820513	6.73e-05
eas	A	A*68:02:01G	DRB1	DRB1*04:10:01G	4915	-0.00387972	1.51e-05
eas	A	A*68:03:01G	DRB1	DRB1*04:10:01G	4915	-0.00182761	3.34e-06
eas	A	A*68:05	DRB1	DRB1*04:10:01G	4915	0	0
eas	A	A*69:01:01G	DRB1	DRB1*04:10:01G	4915	-0.00593363	3.52e-05
eas	A	A*69:01:02	DRB1	DRB1*04:10:01G	4915	-0.00223859	5.01e-06
eas	A	A*69:02	DRB1	DRB1*04:10:01G	4915	-0.000132	1.75e-08
eas	A	A*74:01:01G	DRB1	DRB1*04:10:01G	4916	-0.00501073	2.51e-05
eas	A	A*80:01:01G	DRB1	DRB1*04:10:01G	4915	0	0
eas	A	A*01:01:01G	DRB1	DRB1*04:11:01G	4921	0	0
eas	A	A*01:02:01G	DRB1	DRB1*04:11:01G	4915	0	0
eas	A	A*01:405	DRB1	DRB1*04:11:01G	4915	0	0
eas	A	A*02:01:01G	DRB1	DRB1*04:11:01G	4915	0	0
eas	A	A*02:01:02G	DRB1	DRB1*04:11:01G	4915	0	0
eas	A	A*02:02:01G	DRB1	DRB1*04:11:01G	4915	0	0
eas	A	A*02:04:01G	DRB1	DRB1*04:11:01G	4915	0	0
eas	A	A*02:05:01G	DRB1	DRB1*04:11:01G	4915	0	0
eas	A	A*02:06:01G	DRB1	DRB1*04:11:01G	4915	0	0
eas	A	A*02:11:01G	DRB1	DRB1*04:11:01G	4915	0	0
eas	A	A*02:17:01G	DRB1	DRB1*04:11:01G	4915	0	0
eas	A	A*02:195	DRB1	DRB1*04:11:01G	4915	0	0
eas	A	A*02:22:01G	DRB1	DRB1*04:11:01G	4915	0	0
eas	A	A*02:243:03	DRB1	DRB1*04:11:01G	4915	0	0
eas	A	A*02:56:02	DRB1	DRB1*04:11:01G	4915	0	0
eas	A	A*02:571	DRB1	DRB1*04:11:01G	4915	0	0
eas	A	A*02:644	DRB1	DRB1*04:11:01G	4915	0	0
eas	A	A*03:01:01G	DRB1	DRB1*04:11:01G	4919	0	0
eas	A	A*03:02:01G	DRB1	DRB1*04:11:01G	4916	0	0
eas	A	A*03:89:01	DRB1	DRB1*04:11:01G	4915	0	0
eas	A	A*11:01:01G	DRB1	DRB1*04:11:01G	4947	0	0
eas	A	A*23:01:01G	DRB1	DRB1*04:11:01G	4915	0	0
eas	A	A*23:64	DRB1	DRB1*04:11:01G	4915	0	0
eas	A	A*24:02:01G	DRB1	DRB1*04:11:01G	4952	0	0
eas	A	A*24:03:01G	DRB1	DRB1*04:11:01G	4916	0	0
eas	A	A*24:104	DRB1	DRB1*04:11:01G	4915	0	0
eas	A	A*24:25	DRB1	DRB1*04:11:01G	4915	0	0
eas	A	A*25:01:01G	DRB1	DRB1*04:11:01G	4915	0	0
eas	A	A*26:01:01G	DRB1	DRB1*04:11:01G	4917	0	0
eas	A	A*29:01:01G	DRB1	DRB1*04:11:01G	4916	0	0
eas	A	A*29:02:01G	DRB1	DRB1*04:11:01G	4915	0	0
eas	A	A*29:51	DRB1	DRB1*04:11:01G	4915	0	0
eas	A	A*30:01:01G	DRB1	DRB1*04:11:01G	4926	0	0
eas	A	A*30:02:01G	DRB1	DRB1*04:11:01G	4915	0	0
eas	A	A*30:04:01G	DRB1	DRB1*04:11:01G	4915	0	0
eas	A	A*30:10	DRB1	DRB1*04:11:01G	4915	0	0
eas	A	A*31:01:02G	DRB1	DRB1*04:11:01G	4930	0	0
eas	A	A*31:02:01G	DRB1	DRB1*04:11:01G	4915	0	0
eas	A	A*32:01:01G	DRB1	DRB1*04:11:01G	4921	0	0
eas	A	A*33:01:01G	DRB1	DRB1*04:11:01G	4916	0	0
eas	A	A*33:03:01G	DRB1	DRB1*04:11:01G	5004	0	0
eas	A	A*34:02:01G	DRB1	DRB1*04:11:01G	4915	0	0
eas	A	A*34:08	DRB1	DRB1*04:11:01G	4915	0	0
eas	A	A*36:01:01G	DRB1	DRB1*04:11:01G	4915	0	0
eas	A	A*66:01:01G	DRB1	DRB1*04:11:01G	4915	0	0
eas	A	A*66:02:01G	DRB1	DRB1*04:11:01G	4915	0	0
eas	A	A*66:03:01G	DRB1	DRB1*04:11:01G	4915	0	0
eas	A	A*68:01:01G	DRB1	DRB1*04:11:01G	4915	0	0
eas	A	A*68:01:02G	DRB1	DRB1*04:11:01G	4915	0	0
eas	A	A*68:02:01G	DRB1	DRB1*04:11:01G	4915	0	0
eas	A	A*68:03:01G	DRB1	DRB1*04:11:01G	4915	0	0
eas	A	A*68:05	DRB1	DRB1*04:11:01G	4915	0	0
eas	A	A*69:01:01G	DRB1	DRB1*04:11:01G	4915	0	0
eas	A	A*69:01:02	DRB1	DRB1*04:11:01G	4915	0	0
eas	A	A*69:02	DRB1	DRB1*04:11:01G	4915	0	0
eas	A	A*74:01:01G	DRB1	DRB1*04:11:01G	4916	0	0
eas	A	A*80:01:01G	DRB1	DRB1*04:11:01G	4915	0	0
eas	A	A*01:01:01G	DRB1	DRB1*07:01:01G	4927	0.169752	0.0288157
eas	A	A*01:02:01G	DRB1	DRB1*07:01:01G	4921	0	0
eas	A	A*01:405	DRB1	DRB1*07:01:01G	4921	-0.0051833	2.69e-05
eas	A	A*02:01:01G	DRB1	DRB1*07:01:01G	4921	-0.0177567	0.000315
eas	A	A*02:01:02G	DRB1	DRB1*07:01:01G	4921	-0.00118881	1.41e-06
eas	A	A*02:02:01G	DRB1	DRB1*07:01:01G	4921	0.0379028	0.00143663
eas	A	A*02:04:01G	DRB1	DRB1*07:01:01G	4921	0	0
eas	A	A*02:05:01G	DRB1	DRB1*07:01:01G	4921	0.102444	0.0104947
eas	A	A*02:06:01G	DRB1	DRB1*07:01:01G	4921	-0.0212727	0.000453
eas	A	A*02:11:01G	DRB1	DRB1*07:01:01G	4921	-0.00733103	5.37e-05
eas	A	A*02:17:01G	DRB1	DRB1*07:01:01G	4921	-0.00733103	5.37e-05
eas	A	A*02:195	DRB1	DRB1*07:01:01G	4921	-0.0051833	2.69e-05
eas	A	A*02:22:01G	DRB1	DRB1*07:01:01G	4921	-0.0051833	2.69e-05
eas	A	A*02:243:03	DRB1	DRB1*07:01:01G	4921	-0.0159097	0.000253
eas	A	A*02:56:02	DRB1	DRB1*07:01:01G	4921	-0.0127029	0.000161
eas	A	A*02:571	DRB1	DRB1*07:01:01G	4921	-0.0265059	0.000703
eas	A	A*02:644	DRB1	DRB1*07:01:01G	4921	-0.014671	0.000215
eas	A	A*03:01:01G	DRB1	DRB1*07:01:01G	4925	0.0874165	0.00764164
eas	A	A*03:02:01G	DRB1	DRB1*07:01:01G	4922	0.0200154	0.000401
eas	A	A*03:89:01	DRB1	DRB1*07:01:01G	4921	0.0159013	0.000253
eas	A	A*11:01:01G	DRB1	DRB1*07:01:01G	4953	-0.0998409	0.00996821
eas	A	A*23:01:01G	DRB1	DRB1*07:01:01G	4921	0.0836316	0.00699424
eas	A	A*23:64	DRB1	DRB1*07:01:01G	4921	0	0
eas	A	A*24:02:01G	DRB1	DRB1*07:01:01G	4958	-0.0986551	0.00973283
eas	A	A*24:03:01G	DRB1	DRB1*07:01:01G	4922	0.114678	0.0131511
eas	A	A*24:104	DRB1	DRB1*07:01:01G	4921	0.0111799	0.000125
eas	A	A*24:25	DRB1	DRB1*07:01:01G	4921	0	0
eas	A	A*25:01:01G	DRB1	DRB1*07:01:01G	4921	0.000573	3.28e-07
eas	A	A*26:01:01G	DRB1	DRB1*07:01:01G	4923	-0.0331496	0.0010989
eas	A	A*29:01:01G	DRB1	DRB1*07:01:01G	4922	-0.0145248	0.000211
eas	A	A*29:02:01G	DRB1	DRB1*07:01:01G	4921	0.0733048	0.0053736
eas	A	A*29:51	DRB1	DRB1*07:01:01G	4921	-0.0155625	0.000242
eas	A	A*30:01:01G	DRB1	DRB1*07:01:01G	4932	0.41476	0.172026
eas	A	A*30:02:01G	DRB1	DRB1*07:01:01G	4921	-0.00897956	8.06e-05
eas	A	A*30:04:01G	DRB1	DRB1*07:01:01G	4921	0.0171822	0.000295
eas	A	A*30:10	DRB1	DRB1*07:01:01G	4921	0	0
eas	A	A*31:01:02G	DRB1	DRB1*07:01:01G	4936	-0.0134148	0.00018
eas	A	A*31:02:01G	DRB1	DRB1*07:01:01G	4921	0	0
eas	A	A*32:01:01G	DRB1	DRB1*07:01:01G	4927	0.0223837	0.000501
eas	A	A*33:01:01G	DRB1	DRB1*07:01:01G	4922	-0.0103675	0.000107
eas	A	A*33:03:01G	DRB1	DRB1*07:01:01G	5010	0.0795096	0.00632178
eas	A	A*34:02:01G	DRB1	DRB1*07:01:01G	4921	-0.0051833	2.69e-05
eas	A	A*34:08	DRB1	DRB1*07:01:01G	4921	0	0
eas	A	A*36:01:01G	DRB1	DRB1*07:01:01G	4921	0	0
eas	A	A*66:01:01G	DRB1	DRB1*07:01:01G	4921	0.0231386	0.000535
eas	A	A*66:02:01G	DRB1	DRB1*07:01:01G	4921	0	0
eas	A	A*66:03:01G	DRB1	DRB1*07:01:01G	4921	0	0
eas	A	A*68:01:01G	DRB1	DRB1*07:01:01G	4921	0.0158172	0.00025
eas	A	A*68:01:02G	DRB1	DRB1*07:01:01G	4921	0.0628428	0.00394921
eas	A	A*68:02:01G	DRB1	DRB1*07:01:01G	4921	0.0275587	0.000759
eas	A	A*68:03:01G	DRB1	DRB1*07:01:01G	4921	-0.00733103	5.37e-05
eas	A	A*68:05	DRB1	DRB1*07:01:01G	4921	0	0
eas	A	A*69:01:01G	DRB1	DRB1*07:01:01G	4921	-0.0049586	2.46e-05
eas	A	A*69:01:02	DRB1	DRB1*07:01:01G	4921	-0.00897956	8.06e-05
eas	A	A*69:02	DRB1	DRB1*07:01:01G	4921	-0.0388613	0.0015102
eas	A	A*74:01:01G	DRB1	DRB1*07:01:01G	4922	-0.0200991	0.000404
eas	A	A*80:01:01G	DRB1	DRB1*07:01:01G	4921	0	0
eas	A	A*01:01:01G	DRB1	DRB1*08:01:01G	4921	0.00662333	4.39e-05
eas	A	A*01:02:01G	DRB1	DRB1*08:01:01G	4915	0	0
eas	A	A*01:405	DRB1	DRB1*08:01:01G	4915	-0.000762	5.81e-07
eas	A	A*02:01:01G	DRB1	DRB1*08:01:01G	4915	0.0681481	0.00464416
eas	A	A*02:01:02G	DRB1	DRB1*08:01:01G	4915	-0.00228918	5.24e-06
eas	A	A*02:02:01G	DRB1	DRB1*08:01:01G	4915	-0.000762	5.81e-07
eas	A	A*02:04:01G	DRB1	DRB1*08:01:01G	4915	0	0
eas	A	A*02:05:01G	DRB1	DRB1*08:01:01G	4915	-0.00295712	8.74e-06
eas	A	A*02:06:01G	DRB1	DRB1*08:01:01G	4915	-0.00137749	1.9e-06
eas	A	A*02:11:01G	DRB1	DRB1*08:01:01G	4915	-0.00107836	1.16e-06
eas	A	A*02:17:01G	DRB1	DRB1*08:01:01G	4915	-0.00107836	1.16e-06
eas	A	A*02:195	DRB1	DRB1*08:01:01G	4915	-0.000762	5.81e-07
eas	A	A*02:22:01G	DRB1	DRB1*08:01:01G	4915	-0.000762	5.81e-07
eas	A	A*02:243:03	DRB1	DRB1*08:01:01G	4915	-0.00366473	1.34e-05
eas	A	A*02:56:02	DRB1	DRB1*08:01:01G	4915	-0.00186853	3.49e-06
eas	A	A*02:571	DRB1	DRB1*08:01:01G	4915	0.0309901	0.00096
eas	A	A*02:644	DRB1	DRB1*08:01:01G	4915	-0.00215804	4.66e-06
eas	A	A*03:01:01G	DRB1	DRB1*08:01:01G	4919	0.0295013	0.00087
eas	A	A*03:02:01G	DRB1	DRB1*08:01:01G	4916	-0.00232758	5.42e-06
eas	A	A*03:89:01	DRB1	DRB1*08:01:01G	4915	-0.00132085	1.74e-06
eas	A	A*11:01:01G	DRB1	DRB1*08:01:01G	4947	-0.0196887	0.000388
eas	A	A*23:01:01G	DRB1	DRB1*08:01:01G	4915	-0.00389761	1.52e-05
eas	A	A*23:64	DRB1	DRB1*08:01:01G	4915	0	0
eas	A	A*24:02:01G	DRB1	DRB1*08:01:01G	4952	-0.0365637	0.00133691
eas	A	A*24:03:01G	DRB1	DRB1*08:01:01G	4916	-0.00599335	3.59e-05
eas	A	A*24:104	DRB1	DRB1*08:01:01G	4915	-0.00152534	2.33e-06
eas	A	A*24:25	DRB1	DRB1*08:01:01G	4915	0	0
eas	A	A*25:01:01G	DRB1	DRB1*08:01:01G	4915	-0.00215804	4.66e-06
eas	A	A*26:01:01G	DRB1	DRB1*08:01:01G	4917	0.00216726	4.7e-06
eas	A	A*29:01:01G	DRB1	DRB1*08:01:01G	4916	-0.00912216	8.32e-05
eas	A	A*29:02:01G	DRB1	DRB1*08:01:01G	4915	-0.00341633	1.17e-05
eas	A	A*29:51	DRB1	DRB1*08:01:01G	4915	-0.00228918	5.24e-06
eas	A	A*30:01:01G	DRB1	DRB1*08:01:01G	4926	-0.0118527	0.00014
eas	A	A*30:02:01G	DRB1	DRB1*08:01:01G	4915	-0.00132085	1.74e-06
eas	A	A*30:04:01G	DRB1	DRB1*08:01:01G	4915	-0.00275237	7.58e-06
eas	A	A*30:10	DRB1	DRB1*08:01:01G	4915	0	0
eas	A	A*31:01:02G	DRB1	DRB1*08:01:01G	4930	0.0175976	0.00031
eas	A	A*31:02:01G	DRB1	DRB1*08:01:01G	4915	0	0
eas	A	A*32:01:01G	DRB1	DRB1*08:01:01G	4921	-0.00568227	3.23e-05
eas	A	A*33:01:01G	DRB1	DRB1*08:01:01G	4916	-0.00152503	2.33e-06
eas	A	A*33:03:01G	DRB1	DRB1*08:01:01G	5004	-0.0155091	0.000241
eas	A	A*34:02:01G	DRB1	DRB1*08:01:01G	4915	-0.000762	5.81e-07
eas	A	A*34:08	DRB1	DRB1*08:01:01G	4915	0	0
eas	A	A*36:01:01G	DRB1	DRB1*08:01:01G	4915	0	0
eas	A	A*66:01:01G	DRB1	DRB1*08:01:01G	4915	-0.00107836	1.16e-06
eas	A	A*66:02:01G	DRB1	DRB1*08:01:01G	4915	0	0
eas	A	A*66:03:01G	DRB1	DRB1*08:01:01G	4915	0	0
eas	A	A*68:01:01G	DRB1	DRB1*08:01:01G	4915	0.187248	0.0350619
eas	A	A*68:01:02G	DRB1	DRB1*08:01:01G	4915	-0.00484133	2.34e-05
eas	A	A*68:02:01G	DRB1	DRB1*08:01:01G	4915	-0.00228918	5.24e-06
eas	A	A*68:03:01G	DRB1	DRB1*08:01:01G	4915	-0.00107836	1.16e-06
eas	A	A*68:05	DRB1	DRB1*08:01:01G	4915	0	0
eas	A	A*69:01:01G	DRB1	DRB1*08:01:01G	4915	-0.00350106	1.23e-05
eas	A	A*69:01:02	DRB1	DRB1*08:01:01G	4915	-0.00132085	1.74e-06
eas	A	A*69:02	DRB1	DRB1*08:01:01G	4915	-0.00859843	7.39e-05
eas	A	A*74:01:01G	DRB1	DRB1*08:01:01G	4916	-0.00295652	8.74e-06
eas	A	A*80:01:01G	DRB1	DRB1*08:01:01G	4915	0	0
eas	A	A*01:01:01G	DRB1	DRB1*08:02:01G	4921	-0.00865306	7.49e-05
eas	A	A*01:02:01G	DRB1	DRB1*08:02:01G	4915	0	0
eas	A	A*01:405	DRB1	DRB1*08:02:01G	4915	-0.00198156	3.93e-06
eas	A	A*02:01:01G	DRB1	DRB1*08:02:01G	4915	0.00703468	4.95e-05
eas	A	A*02:01:02G	DRB1	DRB1*08:02:01G	4915	-0.00594954	3.54e-05
eas	A	A*02:02:01G	DRB1	DRB1*08:02:01G	4915	-0.00198156	3.93e-06
eas	A	A*02:04:01G	DRB1	DRB1*08:02:01G	4915	0	0
eas	A	A*02:05:01G	DRB1	DRB1*08:02:01G	4915	-0.00768553	5.91e-05
eas	A	A*02:06:01G	DRB1	DRB1*08:02:01G	4915	0.0293735	0.000863
eas	A	A*02:11:01G	DRB1	DRB1*08:02:01G	4915	-0.00280264	7.85e-06
eas	A	A*02:17:01G	DRB1	DRB1*08:02:01G	4915	-0.00280264	7.85e-06
eas	A	A*02:195	DRB1	DRB1*08:02:01G	4915	-0.00198156	3.93e-06
eas	A	A*02:22:01G	DRB1	DRB1*08:02:01G	4915	-0.00198156	3.93e-06
eas	A	A*02:243:03	DRB1	DRB1*08:02:01G	4915	0.0119003	0.000142
eas	A	A*02:56:02	DRB1	DRB1*08:02:01G	4915	-0.0048563	2.36e-05
eas	A	A*02:571	DRB1	DRB1*08:02:01G	4915	0.0134135	0.000179921
eas	A	A*02:644	DRB1	DRB1*08:02:01G	4915	-0.00560871	3.15e-05
eas	A	A*03:01:01G	DRB1	DRB1*08:02:01G	4919	0.0193867	0.000376
eas	A	A*03:02:01G	DRB1	DRB1*08:02:01G	4916	-0.00604933	3.66e-05
eas	A	A*03:89:01	DRB1	DRB1*08:02:01G	4915	-0.00343287	1.18e-05
eas	A	A*11:01:01G	DRB1	DRB1*08:02:01G	4947	-0.0325691	0.00106075
eas	A	A*23:01:01G	DRB1	DRB1*08:02:01G	4915	-0.0101298	0.000103
eas	A	A*23:64	DRB1	DRB1*08:02:01G	4915	0	0
eas	A	A*24:02:01G	DRB1	DRB1*08:02:01G	4952	0.00987428	9.75e-05
eas	A	A*24:03:01G	DRB1	DRB1*08:02:01G	4916	-0.0155766	0.000243
eas	A	A*24:104	DRB1	DRB1*08:02:01G	4915	-0.00396434	1.57e-05
eas	A	A*24:25	DRB1	DRB1*08:02:01G	4915	0	0
eas	A	A*25:01:01G	DRB1	DRB1*08:02:01G	4915	-0.00560871	3.15e-05
eas	A	A*26:01:01G	DRB1	DRB1*08:02:01G	4917	0.0542923	0.00294766
eas	A	A*29:01:01G	DRB1	DRB1*08:02:01G	4916	-0.0237083	0.000562
eas	A	A*29:02:01G	DRB1	DRB1*08:02:01G	4915	0.0140896	0.000199
eas	A	A*29:51	DRB1	DRB1*08:02:01G	4915	-0.00594954	3.54e-05
eas	A	A*30:01:01G	DRB1	DRB1*08:02:01G	4926	-0.0175489	0.000308
eas	A	A*30:02:01G	DRB1	DRB1*08:02:01G	4915	-0.00343287	1.18e-05
eas	A	A*30:04:01G	DRB1	DRB1*08:02:01G	4915	0.0213153	0.000454
eas	A	A*30:10	DRB1	DRB1*08:02:01G	4915	0	0
eas	A	A*31:01:02G	DRB1	DRB1*08:02:01G	4930	0.117338	0.0137681
eas	A	A*31:02:01G	DRB1	DRB1*08:02:01G	4915	0	0
eas	A	A*32:01:01G	DRB1	DRB1*08:02:01G	4921	-0.014768	0.000218
eas	A	A*33:01:01G	DRB1	DRB1*08:02:01G	4916	-0.00396353	1.57e-05
eas	A	A*33:03:01G	DRB1	DRB1*08:02:01G	5004	-0.0197478	0.00039
eas	A	A*34:02:01G	DRB1	DRB1*08:02:01G	4915	-0.00198156	3.93e-06
eas	A	A*34:08	DRB1	DRB1*08:02:01G	4915	0	0
eas	A	A*36:01:01G	DRB1	DRB1*08:02:01G	4915	0	0
eas	A	A*66:01:01G	DRB1	DRB1*08:02:01G	4915	-0.00280264	7.85e-06
eas	A	A*66:02:01G	DRB1	DRB1*08:02:01G	4915	0	0
eas	A	A*66:03:01G	DRB1	DRB1*08:02:01G	4915	0	0
eas	A	A*68:01:01G	DRB1	DRB1*08:02:01G	4915	-0.00560871	3.15e-05
eas	A	A*68:01:02G	DRB1	DRB1*08:02:01G	4915	0.0199665	0.000399
eas	A	A*68:02:01G	DRB1	DRB1*08:02:01G	4915	0.0282516	0.000798
eas	A	A*68:03:01G	DRB1	DRB1*08:02:01G	4915	-0.00280264	7.85e-06
eas	A	A*68:05	DRB1	DRB1*08:02:01G	4915	0	0
eas	A	A*69:01:01G	DRB1	DRB1*08:02:01G	4915	-0.00909921	8.28e-05
eas	A	A*69:01:02	DRB1	DRB1*08:02:01G	4915	-0.00343287	1.18e-05
eas	A	A*69:02	DRB1	DRB1*08:02:01G	4915	0.0149487	0.000223
eas	A	A*74:01:01G	DRB1	DRB1*08:02:01G	4916	-0.00768395	5.9e-05
eas	A	A*80:01:01G	DRB1	DRB1*08:02:01G	4915	0	0
eas	A	A*01:01:01G	DRB1	DRB1*08:03:02G	4921	-0.0191014	0.000365
eas	A	A*01:02:01G	DRB1	DRB1*08:03:02G	4915	0	0
eas	A	A*01:405	DRB1	DRB1*08:03:02G	4915	-0.00490784	2.41e-05
eas	A	A*02:01:01G	DRB1	DRB1*08:03:02G	4915	0.0151996	0.000231
eas	A	A*02:01:02G	DRB1	DRB1*08:03:02G	4915	-0.0147355	0.000217
eas	A	A*02:02:01G	DRB1	DRB1*08:03:02G	4915	-0.00490784	2.41e-05
eas	A	A*02:04:01G	DRB1	DRB1*08:03:02G	4915	0	0
eas	A	A*02:05:01G	DRB1	DRB1*08:03:02G	4915	-0.00759077	5.76e-05
eas	A	A*02:06:01G	DRB1	DRB1*08:03:02G	4915	0.0256375	0.000657
eas	A	A*02:11:01G	DRB1	DRB1*08:03:02G	4915	-0.00694144	4.82e-05
eas	A	A*02:17:01G	DRB1	DRB1*08:03:02G	4915	-0.00694144	4.82e-05
eas	A	A*02:195	DRB1	DRB1*08:03:02G	4915	-0.00490784	2.41e-05
eas	A	A*02:22:01G	DRB1	DRB1*08:03:02G	4915	-0.00490784	2.41e-05
eas	A	A*02:243:03	DRB1	DRB1*08:03:02G	4915	0.0226585	0.000513
eas	A	A*02:56:02	DRB1	DRB1*08:03:02G	4915	0.0241292	0.000582
eas	A	A*02:571	DRB1	DRB1*08:03:02G	4915	7.39e-05	5.47e-09
eas	A	A*02:644	DRB1	DRB1*08:03:02G	4915	0.00176828	3.13e-06
eas	A	A*03:01:01G	DRB1	DRB1*08:03:02G	4919	-0.0252212	0.000636
eas	A	A*03:02:01G	DRB1	DRB1*08:03:02G	4916	0.00958932	9.2e-05
eas	A	A*03:89:01	DRB1	DRB1*08:03:02G	4915	-0.00850236	7.23e-05
eas	A	A*11:01:01G	DRB1	DRB1*08:03:02G	4947	0.00670709	4.5e-05
eas	A	A*23:01:01G	DRB1	DRB1*08:03:02G	4915	-0.0163867	0.000269
eas	A	A*23:64	DRB1	DRB1*08:03:02G	4915	0	0
eas	A	A*24:02:01G	DRB1	DRB1*08:03:02G	4952	0.014269	0.000204
eas	A	A*24:03:01G	DRB1	DRB1*08:03:02G	4916	-0.0164844	0.000272
eas	A	A*24:104	DRB1	DRB1*08:03:02G	4915	-0.00981868	9.64e-05
eas	A	A*24:25	DRB1	DRB1*08:03:02G	4915	0	0
eas	A	A*25:01:01G	DRB1	DRB1*08:03:02G	4915	-0.0138914	0.000193
eas	A	A*26:01:01G	DRB1	DRB1*08:03:02G	4917	-0.0040767	1.66e-05
eas	A	A*29:01:01G	DRB1	DRB1*08:03:02G	4916	0.000519	2.69e-07
eas	A	A*29:02:01G	DRB1	DRB1*08:03:02G	4915	-0.00215876	4.66e-06
eas	A	A*29:51	DRB1	DRB1*08:03:02G	4915	0.0147956	0.000219
eas	A	A*30:01:01G	DRB1	DRB1*08:03:02G	4926	-0.0133429	0.000178
eas	A	A*30:02:01G	DRB1	DRB1*08:03:02G	4915	-0.00850236	7.23e-05
eas	A	A*30:04:01G	DRB1	DRB1*08:03:02G	4915	-0.00542642	2.94e-05
eas	A	A*30:10	DRB1	DRB1*08:03:02G	4915	0	0
eas	A	A*31:01:02G	DRB1	DRB1*08:03:02G	4930	0.0184745	0.000341
eas	A	A*31:02:01G	DRB1	DRB1*08:03:02G	4915	0	0
eas	A	A*32:01:01G	DRB1	DRB1*08:03:02G	4921	0.0155693	0.000242
eas	A	A*33:01:01G	DRB1	DRB1*08:03:02G	4916	-0.00981656	9.64e-05
eas	A	A*33:03:01G	DRB1	DRB1*08:03:02G	5004	-0.0531396	0.00282381
eas	A	A*34:02:01G	DRB1	DRB1*08:03:02G	4915	0.0393528	0.00154864
eas	A	A*34:08	DRB1	DRB1*08:03:02G	4915	0	0
eas	A	A*36:01:01G	DRB1	DRB1*08:03:02G	4915	0	0
eas	A	A*66:01:01G	DRB1	DRB1*08:03:02G	4915	-0.00694144	4.82e-05
eas	A	A*66:02:01G	DRB1	DRB1*08:03:02G	4915	0	0
eas	A	A*66:03:01G	DRB1	DRB1*08:03:02G	4915	0	0
eas	A	A*68:01:01G	DRB1	DRB1*08:03:02G	4915	0.00176828	3.13e-06
eas	A	A*68:01:02G	DRB1	DRB1*08:03:02G	4915	0.0109931	0.000121
eas	A	A*68:02:01G	DRB1	DRB1*08:03:02G	4915	-0.0147355	0.000217
eas	A	A*68:03:01G	DRB1	DRB1*08:03:02G	4915	-0.00694144	4.82e-05
eas	A	A*68:05	DRB1	DRB1*08:03:02G	4915	0	0
eas	A	A*69:01:01G	DRB1	DRB1*08:03:02G	4915	0.0258544	0.000668
eas	A	A*69:01:02	DRB1	DRB1*08:03:02G	4915	-0.00850236	7.23e-05
eas	A	A*69:02	DRB1	DRB1*08:03:02G	4915	0.0291853	0.000852
eas	A	A*74:01:01G	DRB1	DRB1*08:03:02G	4916	-0.019031	0.000362
eas	A	A*80:01:01G	DRB1	DRB1*08:03:02G	4915	0	0
eas	A	A*01:01:01G	DRB1	DRB1*08:04:01G	4921	-0.00299378	8.96e-06
eas	A	A*01:02:01G	DRB1	DRB1*08:04:01G	4915	0	0
eas	A	A*01:405	DRB1	DRB1*08:04:01G	4915	-0.000204	4.14e-08
eas	A	A*02:01:01G	DRB1	DRB1*08:04:01G	4915	-0.00454153	2.06e-05
eas	A	A*02:01:02G	DRB1	DRB1*08:04:01G	4915	-0.000611	3.73e-07
eas	A	A*02:02:01G	DRB1	DRB1*08:04:01G	4915	-0.000204	4.14e-08
eas	A	A*02:04:01G	DRB1	DRB1*08:04:01G	4915	0	0
eas	A	A*02:05:01G	DRB1	DRB1*08:04:01G	4915	-0.000789	6.23e-07
eas	A	A*02:06:01G	DRB1	DRB1*08:04:01G	4915	-0.00406308	1.65e-05
eas	A	A*02:11:01G	DRB1	DRB1*08:04:01G	4915	-0.000288	8.28e-08
eas	A	A*02:17:01G	DRB1	DRB1*08:04:01G	4915	-0.000288	8.28e-08
eas	A	A*02:195	DRB1	DRB1*08:04:01G	4915	-0.000204	4.14e-08
eas	A	A*02:22:01G	DRB1	DRB1*08:04:01G	4915	-0.000204	4.14e-08
eas	A	A*02:243:03	DRB1	DRB1*08:04:01G	4915	-0.000978	9.57e-07
eas	A	A*02:56:02	DRB1	DRB1*08:04:01G	4915	-0.000499	2.49e-07
eas	A	A*02:571	DRB1	DRB1*08:04:01G	4915	-0.00150355	2.26e-06
eas	A	A*02:644	DRB1	DRB1*08:04:01G	4915	-0.000576	3.32e-07
eas	A	A*03:01:01G	DRB1	DRB1*08:04:01G	4919	-0.00267116	7.14e-06
eas	A	A*03:02:01G	DRB1	DRB1*08:04:01G	4916	-0.000621	3.86e-07
eas	A	A*03:89:01	DRB1	DRB1*08:04:01G	4915	-0.000353	1.24e-07
eas	A	A*11:01:01G	DRB1	DRB1*08:04:01G	4947	-0.0103429	0.000107
eas	A	A*23:01:01G	DRB1	DRB1*08:04:01G	4915	0.195617	0.0382659
eas	A	A*23:64	DRB1	DRB1*08:04:01G	4915	0	0
eas	A	A*24:02:01G	DRB1	DRB1*08:04:01G	4952	-0.00975923	9.52e-05
eas	A	A*24:03:01G	DRB1	DRB1*08:04:01G	4916	-0.00159967	2.56e-06
eas	A	A*24:104	DRB1	DRB1*08:04:01G	4915	-0.000407	1.66e-07
eas	A	A*24:25	DRB1	DRB1*08:04:01G	4915	0	0
eas	A	A*25:01:01G	DRB1	DRB1*08:04:01G	4915	-0.000576	3.32e-07
eas	A	A*26:01:01G	DRB1	DRB1*08:04:01G	4917	-0.00354967	1.26e-05
eas	A	A*29:01:01G	DRB1	DRB1*08:04:01G	4916	-0.00243477	5.93e-06
eas	A	A*29:02:01G	DRB1	DRB1*08:04:01G	4915	-0.000912	8.31e-07
eas	A	A*29:51	DRB1	DRB1*08:04:01G	4915	-0.000611	3.73e-07
eas	A	A*30:01:01G	DRB1	DRB1*08:04:01G	4926	-0.00316357	1e-05
eas	A	A*30:02:01G	DRB1	DRB1*08:04:01G	4915	-0.000353	1.24e-07
eas	A	A*30:04:01G	DRB1	DRB1*08:04:01G	4915	-0.000735	5.4e-07
eas	A	A*30:10	DRB1	DRB1*08:04:01G	4915	0	0
eas	A	A*31:01:02G	DRB1	DRB1*08:04:01G	4930	-0.00354655	1.26e-05
eas	A	A*31:02:01G	DRB1	DRB1*08:04:01G	4915	0	0
eas	A	A*32:01:01G	DRB1	DRB1*08:04:01G	4921	-0.00151664	2.3e-06
eas	A	A*33:01:01G	DRB1	DRB1*08:04:01G	4916	-0.000407	1.66e-07
eas	A	A*33:03:01G	DRB1	DRB1*08:04:01G	5004	-0.00650858	4.24e-05
eas	A	A*34:02:01G	DRB1	DRB1*08:04:01G	4915	-0.000204	4.14e-08
eas	A	A*34:08	DRB1	DRB1*08:04:01G	4915	0	0
eas	A	A*36:01:01G	DRB1	DRB1*08:04:01G	4915	0	0
eas	A	A*66:01:01G	DRB1	DRB1*08:04:01G	4915	-0.000288	8.28e-08
eas	A	A*66:02:01G	DRB1	DRB1*08:04:01G	4915	0	0
eas	A	A*66:03:01G	DRB1	DRB1*08:04:01G	4915	0	0
eas	A	A*68:01:01G	DRB1	DRB1*08:04:01G	4915	-0.000576	3.32e-07
eas	A	A*68:01:02G	DRB1	DRB1*08:04:01G	4915	-0.00129219	1.67e-06
eas	A	A*68:02:01G	DRB1	DRB1*08:04:01G	4915	-0.000611	3.73e-07
eas	A	A*68:03:01G	DRB1	DRB1*08:04:01G	4915	-0.000288	8.28e-08
eas	A	A*68:05	DRB1	DRB1*08:04:01G	4915	0	0
eas	A	A*69:01:01G	DRB1	DRB1*08:04:01G	4915	-0.000934	8.73e-07
eas	A	A*69:01:02	DRB1	DRB1*08:04:01G	4915	-0.000353	1.24e-07
eas	A	A*69:02	DRB1	DRB1*08:04:01G	4915	-0.00229499	5.27e-06
eas	A	A*74:01:01G	DRB1	DRB1*08:04:01G	4916	-0.000789	6.23e-07
eas	A	A*80:01:01G	DRB1	DRB1*08:04:01G	4915	0	0
eas	A	A*01:01:01G	DRB1	DRB1*08:06:01G	4921	0	0
eas	A	A*01:02:01G	DRB1	DRB1*08:06:01G	4915	0	0
eas	A	A*01:405	DRB1	DRB1*08:06:01G	4915	0	0
eas	A	A*02:01:01G	DRB1	DRB1*08:06:01G	4915	0	0
eas	A	A*02:01:02G	DRB1	DRB1*08:06:01G	4915	0	0
eas	A	A*02:02:01G	DRB1	DRB1*08:06:01G	4915	0	0
eas	A	A*02:04:01G	DRB1	DRB1*08:06:01G	4915	0	0
eas	A	A*02:05:01G	DRB1	DRB1*08:06:01G	4915	0	0
eas	A	A*02:06:01G	DRB1	DRB1*08:06:01G	4915	0	0
eas	A	A*02:11:01G	DRB1	DRB1*08:06:01G	4915	0	0
eas	A	A*02:17:01G	DRB1	DRB1*08:06:01G	4915	0	0
eas	A	A*02:195	DRB1	DRB1*08:06:01G	4915	0	0
eas	A	A*02:22:01G	DRB1	DRB1*08:06:01G	4915	0	0
eas	A	A*02:243:03	DRB1	DRB1*08:06:01G	4915	0	0
eas	A	A*02:56:02	DRB1	DRB1*08:06:01G	4915	0	0
eas	A	A*02:571	DRB1	DRB1*08:06:01G	4915	0	0
eas	A	A*02:644	DRB1	DRB1*08:06:01G	4915	0	0
eas	A	A*03:01:01G	DRB1	DRB1*08:06:01G	4919	0	0
eas	A	A*03:02:01G	DRB1	DRB1*08:06:01G	4916	0	0
eas	A	A*03:89:01	DRB1	DRB1*08:06:01G	4915	0	0
eas	A	A*11:01:01G	DRB1	DRB1*08:06:01G	4947	0	0
eas	A	A*23:01:01G	DRB1	DRB1*08:06:01G	4915	0	0
eas	A	A*23:64	DRB1	DRB1*08:06:01G	4915	0	0
eas	A	A*24:02:01G	DRB1	DRB1*08:06:01G	4952	0	0
eas	A	A*24:03:01G	DRB1	DRB1*08:06:01G	4916	0	0
eas	A	A*24:104	DRB1	DRB1*08:06:01G	4915	0	0
eas	A	A*24:25	DRB1	DRB1*08:06:01G	4915	0	0
eas	A	A*25:01:01G	DRB1	DRB1*08:06:01G	4915	0	0
eas	A	A*26:01:01G	DRB1	DRB1*08:06:01G	4917	0	0
eas	A	A*29:01:01G	DRB1	DRB1*08:06:01G	4916	0	0
eas	A	A*29:02:01G	DRB1	DRB1*08:06:01G	4915	0	0
eas	A	A*29:51	DRB1	DRB1*08:06:01G	4915	0	0
eas	A	A*30:01:01G	DRB1	DRB1*08:06:01G	4926	0	0
eas	A	A*30:02:01G	DRB1	DRB1*08:06:01G	4915	0	0
eas	A	A*30:04:01G	DRB1	DRB1*08:06:01G	4915	0	0
eas	A	A*30:10	DRB1	DRB1*08:06:01G	4915	0	0
eas	A	A*31:01:02G	DRB1	DRB1*08:06:01G	4930	0	0
eas	A	A*31:02:01G	DRB1	DRB1*08:06:01G	4915	0	0
eas	A	A*32:01:01G	DRB1	DRB1*08:06:01G	4921	0	0
eas	A	A*33:01:01G	DRB1	DRB1*08:06:01G	4916	0	0
eas	A	A*33:03:01G	DRB1	DRB1*08:06:01G	5004	0	0
eas	A	A*34:02:01G	DRB1	DRB1*08:06:01G	4915	0	0
eas	A	A*34:08	DRB1	DRB1*08:06:01G	4915	0	0
eas	A	A*36:01:01G	DRB1	DRB1*08:06:01G	4915	0	0
eas	A	A*66:01:01G	DRB1	DRB1*08:06:01G	4915	0	0
eas	A	A*66:02:01G	DRB1	DRB1*08:06:01G	4915	0	0
eas	A	A*66:03:01G	DRB1	DRB1*08:06:01G	4915	0	0
eas	A	A*68:01:01G	DRB1	DRB1*08:06:01G	4915	0	0
eas	A	A*68:01:02G	DRB1	DRB1*08:06:01G	4915	0	0
eas	A	A*68:02:01G	DRB1	DRB1*08:06:01G	4915	0	0
eas	A	A*68:03:01G	DRB1	DRB1*08:06:01G	4915	0	0
eas	A	A*68:05	DRB1	DRB1*08:06:01G	4915	0	0
eas	A	A*69:01:01G	DRB1	DRB1*08:06:01G	4915	0	0
eas	A	A*69:01:02	DRB1	DRB1*08:06:01G	4915	0	0
eas	A	A*69:02	DRB1	DRB1*08:06:01G	4915	0	0
eas	A	A*74:01:01G	DRB1	DRB1*08:06:01G	4916	0	0
eas	A	A*80:01:01G	DRB1	DRB1*08:06:01G	4915	0	0
eas	A	A*01:01:01G	DRB1	DRB1*08:11:01G	4921	0	0
eas	A	A*01:02:01G	DRB1	DRB1*08:11:01G	4915	0	0
eas	A	A*01:405	DRB1	DRB1*08:11:01G	4915	0	0
eas	A	A*02:01:01G	DRB1	DRB1*08:11:01G	4915	0	0
eas	A	A*02:01:02G	DRB1	DRB1*08:11:01G	4915	0	0
eas	A	A*02:02:01G	DRB1	DRB1*08:11:01G	4915	0	0
eas	A	A*02:04:01G	DRB1	DRB1*08:11:01G	4915	0	0
eas	A	A*02:05:01G	DRB1	DRB1*08:11:01G	4915	0	0
eas	A	A*02:06:01G	DRB1	DRB1*08:11:01G	4915	0	0
eas	A	A*02:11:01G	DRB1	DRB1*08:11:01G	4915	0	0
eas	A	A*02:17:01G	DRB1	DRB1*08:11:01G	4915	0	0
eas	A	A*02:195	DRB1	DRB1*08:11:01G	4915	0	0
eas	A	A*02:22:01G	DRB1	DRB1*08:11:01G	4915	0	0
eas	A	A*02:243:03	DRB1	DRB1*08:11:01G	4915	0	0
eas	A	A*02:56:02	DRB1	DRB1*08:11:01G	4915	0	0
eas	A	A*02:571	DRB1	DRB1*08:11:01G	4915	0	0
eas	A	A*02:644	DRB1	DRB1*08:11:01G	4915	0	0
eas	A	A*03:01:01G	DRB1	DRB1*08:11:01G	4919	0	0
eas	A	A*03:02:01G	DRB1	DRB1*08:11:01G	4916	0	0
eas	A	A*03:89:01	DRB1	DRB1*08:11:01G	4915	0	0
eas	A	A*11:01:01G	DRB1	DRB1*08:11:01G	4947	0	0
eas	A	A*23:01:01G	DRB1	DRB1*08:11:01G	4915	0	0
eas	A	A*23:64	DRB1	DRB1*08:11:01G	4915	0	0
eas	A	A*24:02:01G	DRB1	DRB1*08:11:01G	4952	0	0
eas	A	A*24:03:01G	DRB1	DRB1*08:11:01G	4916	0	0
eas	A	A*24:104	DRB1	DRB1*08:11:01G	4915	0	0
eas	A	A*24:25	DRB1	DRB1*08:11:01G	4915	0	0
eas	A	A*25:01:01G	DRB1	DRB1*08:11:01G	4915	0	0
eas	A	A*26:01:01G	DRB1	DRB1*08:11:01G	4917	0	0
eas	A	A*29:01:01G	DRB1	DRB1*08:11:01G	4916	0	0
eas	A	A*29:02:01G	DRB1	DRB1*08:11:01G	4915	0	0
eas	A	A*29:51	DRB1	DRB1*08:11:01G	4915	0	0
eas	A	A*30:01:01G	DRB1	DRB1*08:11:01G	4926	0	0
eas	A	A*30:02:01G	DRB1	DRB1*08:11:01G	4915	0	0
eas	A	A*30:04:01G	DRB1	DRB1*08:11:01G	4915	0	0
eas	A	A*30:10	DRB1	DRB1*08:11:01G	4915	0	0
eas	A	A*31:01:02G	DRB1	DRB1*08:11:01G	4930	0	0
eas	A	A*31:02:01G	DRB1	DRB1*08:11:01G	4915	0	0
eas	A	A*32:01:01G	DRB1	DRB1*08:11:01G	4921	0	0
eas	A	A*33:01:01G	DRB1	DRB1*08:11:01G	4916	0	0
eas	A	A*33:03:01G	DRB1	DRB1*08:11:01G	5004	0	0
eas	A	A*34:02:01G	DRB1	DRB1*08:11:01G	4915	0	0
eas	A	A*34:08	DRB1	DRB1*08:11:01G	4915	0	0
eas	A	A*36:01:01G	DRB1	DRB1*08:11:01G	4915	0	0
eas	A	A*66:01:01G	DRB1	DRB1*08:11:01G	4915	0	0
eas	A	A*66:02:01G	DRB1	DRB1*08:11:01G	4915	0	0
eas	A	A*66:03:01G	DRB1	DRB1*08:11:01G	4915	0	0
eas	A	A*68:01:01G	DRB1	DRB1*08:11:01G	4915	0	0
eas	A	A*68:01:02G	DRB1	DRB1*08:11:01G	4915	0	0
eas	A	A*68:02:01G	DRB1	DRB1*08:11:01G	4915	0	0
eas	A	A*68:03:01G	DRB1	DRB1*08:11:01G	4915	0	0
eas	A	A*68:05	DRB1	DRB1*08:11:01G	4915	0	0
eas	A	A*69:01:01G	DRB1	DRB1*08:11:01G	4915	0	0
eas	A	A*69:01:02	DRB1	DRB1*08:11:01G	4915	0	0
eas	A	A*69:02	DRB1	DRB1*08:11:01G	4915	0	0
eas	A	A*74:01:01G	DRB1	DRB1*08:11:01G	4916	0	0
eas	A	A*80:01:01G	DRB1	DRB1*08:11:01G	4915	0	0
eas	A	A*01:01:01G	DRB1	DRB1*09:01:02G	4955	-0.0170536	0.000291
eas	A	A*01:02:01G	DRB1	DRB1*09:01:02G	4949	0	0
eas	A	A*01:405	DRB1	DRB1*09:01:02G	4949	0.0244235	0.000597
eas	A	A*02:01:01G	DRB1	DRB1*09:01:02G	4949	0.0371245	0.00137823
eas	A	A*02:01:02G	DRB1	DRB1*09:01:02G	4949	0.00956083	9.14e-05
eas	A	A*02:02:01G	DRB1	DRB1*09:01:02G	4949	-0.00743519	5.53e-05
eas	A	A*02:04:01G	DRB1	DRB1*09:01:02G	4949	0	0
eas	A	A*02:05:01G	DRB1	DRB1*09:01:02G	4949	-0.0123621	0.000153
eas	A	A*02:06:01G	DRB1	DRB1*09:01:02G	4949	-0.00167022	2.79e-06
eas	A	A*02:11:01G	DRB1	DRB1*09:01:02G	4949	-0.010516	0.000111
eas	A	A*02:17:01G	DRB1	DRB1*09:01:02G	4949	0.0120137	0.000144
eas	A	A*02:195	DRB1	DRB1*09:01:02G	4949	-0.00743519	5.53e-05
eas	A	A*02:22:01G	DRB1	DRB1*09:01:02G	4949	-0.00743519	5.53e-05
eas	A	A*02:243:03	DRB1	DRB1*09:01:02G	4949	0.0241828	0.000585
eas	A	A*02:56:02	DRB1	DRB1*09:01:02G	4949	-0.00520881	2.71e-05
eas	A	A*02:571	DRB1	DRB1*09:01:02G	4949	0.0191677	0.000367
eas	A	A*02:644	DRB1	DRB1*09:01:02G	4949	0.0240421	0.000578
eas	A	A*03:01:01G	DRB1	DRB1*09:01:02G	4954	-0.0444314	0.00197415
eas	A	A*03:02:01G	DRB1	DRB1*09:01:02G	4950	-0.0138543	0.000192
eas	A	A*03:89:01	DRB1	DRB1*09:01:02G	4949	-0.0128807	0.000166
eas	A	A*11:01:01G	DRB1	DRB1*09:01:02G	4981	0.00216432	4.68e-06
eas	A	A*23:01:01G	DRB1	DRB1*09:01:02G	4949	-0.00668911	4.47e-05
eas	A	A*23:64	DRB1	DRB1*09:01:02G	4949	0	0
eas	A	A*24:02:01G	DRB1	DRB1*09:01:02G	4986	0.0281372	0.000792
eas	A	A*24:03:01G	DRB1	DRB1*09:01:02G	4950	-0.026637	0.00071
eas	A	A*24:104	DRB1	DRB1*09:01:02G	4949	-0.0148749	0.000221
eas	A	A*24:25	DRB1	DRB1*09:01:02G	4949	0	0
eas	A	A*25:01:01G	DRB1	DRB1*09:01:02G	4949	-0.00977307	9.55e-05
eas	A	A*26:01:01G	DRB1	DRB1*09:01:02G	4951	0.0169996	0.000289
eas	A	A*29:01:01G	DRB1	DRB1*09:01:02G	4950	-0.0213048	0.000454
eas	A	A*29:02:01G	DRB1	DRB1*09:01:02G	4949	-0.0119026	0.000142
eas	A	A*29:51	DRB1	DRB1*09:01:02G	4949	0.020189	0.000408
eas	A	A*30:01:01G	DRB1	DRB1*09:01:02G	4960	-0.0316388	0.00100102
eas	A	A*30:02:01G	DRB1	DRB1*09:01:02G	4949	-0.0128807	0.000166
eas	A	A*30:04:01G	DRB1	DRB1*09:01:02G	4949	-0.0003	9.02e-08
eas	A	A*30:10	DRB1	DRB1*09:01:02G	4949	0	0
eas	A	A*31:01:02G	DRB1	DRB1*09:01:02G	4964	0.0241031	0.000581
eas	A	A*31:02:01G	DRB1	DRB1*09:01:02G	4949	0	0
eas	A	A*32:01:01G	DRB1	DRB1*09:01:02G	4955	-0.0220438	0.000486
eas	A	A*33:01:01G	DRB1	DRB1*09:01:02G	4950	0.00106225	1.13e-06
eas	A	A*33:03:01G	DRB1	DRB1*09:01:02G	5038	-0.0546625	0.00298799
eas	A	A*34:02:01G	DRB1	DRB1*09:01:02G	4949	-0.00743519	5.53e-05
eas	A	A*34:08	DRB1	DRB1*09:01:02G	4949	0	0
eas	A	A*36:01:01G	DRB1	DRB1*09:01:02G	4949	0	0
eas	A	A*66:01:01G	DRB1	DRB1*09:01:02G	4949	0.0120137	0.000144
eas	A	A*66:02:01G	DRB1	DRB1*09:01:02G	4949	0	0
eas	A	A*66:03:01G	DRB1	DRB1*09:01:02G	4949	0	0
eas	A	A*68:01:01G	DRB1	DRB1*09:01:02G	4949	-0.0210448	0.000443
eas	A	A*68:01:02G	DRB1	DRB1*09:01:02G	4949	-0.00169529	2.87e-06
eas	A	A*68:02:01G	DRB1	DRB1*09:01:02G	4949	-0.0223236	0.000498
eas	A	A*68:03:01G	DRB1	DRB1*09:01:02G	4949	-0.010516	0.000111
eas	A	A*68:05	DRB1	DRB1*09:01:02G	4949	0	0
eas	A	A*69:01:01G	DRB1	DRB1*09:01:02G	4949	-0.000915	8.37e-07
eas	A	A*69:01:02	DRB1	DRB1*09:01:02G	4949	0.0055166	3.04e-05
eas	A	A*69:02	DRB1	DRB1*09:01:02G	4949	0.0175596	0.000308
eas	A	A*74:01:01G	DRB1	DRB1*09:01:02G	4950	-0.00416211	1.73e-05
eas	A	A*80:01:01G	DRB1	DRB1*09:01:02G	4949	0	0
eas	A	A*01:01:01G	DRB1	DRB1*10:01:01G	4921	0.120023	0.0144055
eas	A	A*01:02:01G	DRB1	DRB1*10:01:01G	4915	0	0
eas	A	A*01:405	DRB1	DRB1*10:01:01G	4915	-0.00286587	8.21e-06
eas	A	A*02:01:01G	DRB1	DRB1*10:01:01G	4915	-0.0290939	0.000846
eas	A	A*02:01:02G	DRB1	DRB1*10:01:01G	4915	0.0379209	0.001438
eas	A	A*02:02:01G	DRB1	DRB1*10:01:01G	4915	-0.00286587	8.21e-06
eas	A	A*02:04:01G	DRB1	DRB1*10:01:01G	4915	0	0
eas	A	A*02:05:01G	DRB1	DRB1*10:01:01G	4915	0.00691498	4.78e-05
eas	A	A*02:06:01G	DRB1	DRB1*10:01:01G	4915	-0.0283648	0.000805
eas	A	A*02:11:01G	DRB1	DRB1*10:01:01G	4915	0.0452593	0.0020484
eas	A	A*02:17:01G	DRB1	DRB1*10:01:01G	4915	-0.00405337	1.64e-05
eas	A	A*02:195	DRB1	DRB1*10:01:01G	4915	-0.00286587	8.21e-06
eas	A	A*02:22:01G	DRB1	DRB1*10:01:01G	4915	-0.00286587	8.21e-06
eas	A	A*02:243:03	DRB1	DRB1*10:01:01G	4915	0.0153703	0.000236
eas	A	A*02:56:02	DRB1	DRB1*10:01:01G	4915	-0.0070235	4.93e-05
eas	A	A*02:571	DRB1	DRB1*10:01:01G	4915	-0.0211743	0.000448
eas	A	A*02:644	DRB1	DRB1*10:01:01G	4915	-0.00811169	6.58e-05
eas	A	A*03:01:01G	DRB1	DRB1*10:01:01G	4919	-0.0170321	0.00029
eas	A	A*03:02:01G	DRB1	DRB1*10:01:01G	4916	-0.00874893	7.65e-05
eas	A	A*03:89:01	DRB1	DRB1*10:01:01G	4915	-0.00496485	2.46e-05
eas	A	A*11:01:01G	DRB1	DRB1*10:01:01G	4947	-0.0281278	0.000791
eas	A	A*23:01:01G	DRB1	DRB1*10:01:01G	4915	0.0127703	0.000163
eas	A	A*23:64	DRB1	DRB1*10:01:01G	4915	0	0
eas	A	A*24:02:01G	DRB1	DRB1*10:01:01G	4952	-0.0619395	0.0038365
eas	A	A*24:03:01G	DRB1	DRB1*10:01:01G	4916	-0.0138255	0.000191
eas	A	A*24:104	DRB1	DRB1*10:01:01G	4915	-0.0057335	3.29e-05
eas	A	A*24:25	DRB1	DRB1*10:01:01G	4915	0	0
eas	A	A*25:01:01G	DRB1	DRB1*10:01:01G	4915	-0.00811169	6.58e-05
eas	A	A*26:01:01G	DRB1	DRB1*10:01:01G	4917	-0.00566808	3.21e-05
eas	A	A*29:01:01G	DRB1	DRB1*10:01:01G	4916	0.569602	0.324447
eas	A	A*29:02:01G	DRB1	DRB1*10:01:01G	4915	-0.0128414	0.000165
eas	A	A*29:51	DRB1	DRB1*10:01:01G	4915	0.0844465	0.00713121
eas	A	A*30:01:01G	DRB1	DRB1*10:01:01G	4926	-0.0220107	0.000484
eas	A	A*30:02:01G	DRB1	DRB1*10:01:01G	4915	-0.00496485	2.46e-05
eas	A	A*30:04:01G	DRB1	DRB1*10:01:01G	4915	-0.0103457	0.000107
eas	A	A*30:10	DRB1	DRB1*10:01:01G	4915	0	0
eas	A	A*31:01:02G	DRB1	DRB1*10:01:01G	4930	-0.00569225	3.24e-05
eas	A	A*31:02:01G	DRB1	DRB1*10:01:01G	4915	0	0
eas	A	A*32:01:01G	DRB1	DRB1*10:01:01G	4921	-0.00320012	1.02e-05
eas	A	A*33:01:01G	DRB1	DRB1*10:01:01G	4916	-0.00573231	3.29e-05
eas	A	A*33:03:01G	DRB1	DRB1*10:01:01G	5004	-0.0138843	0.000193
eas	A	A*34:02:01G	DRB1	DRB1*10:01:01G	4915	-0.00286587	8.21e-06
eas	A	A*34:08	DRB1	DRB1*10:01:01G	4915	0	0
eas	A	A*36:01:01G	DRB1	DRB1*10:01:01G	4915	0	0
eas	A	A*66:01:01G	DRB1	DRB1*10:01:01G	4915	-0.00405337	1.64e-05
eas	A	A*66:02:01G	DRB1	DRB1*10:01:01G	4915	0	0
eas	A	A*66:03:01G	DRB1	DRB1*10:01:01G	4915	0	0
eas	A	A*68:01:01G	DRB1	DRB1*10:01:01G	4915	-0.00811169	6.58e-05
eas	A	A*68:01:02G	DRB1	DRB1*10:01:01G	4915	-0.0071282	5.08e-05
eas	A	A*68:02:01G	DRB1	DRB1*10:01:01G	4915	-0.00860463	7.4e-05
eas	A	A*68:03:01G	DRB1	DRB1*10:01:01G	4915	-0.00405337	1.64e-05
eas	A	A*68:05	DRB1	DRB1*10:01:01G	4915	0	0
eas	A	A*69:01:01G	DRB1	DRB1*10:01:01G	4915	0.00208784	4.36e-06
eas	A	A*69:01:02	DRB1	DRB1*10:01:01G	4915	-0.00496485	2.46e-05
eas	A	A*69:02	DRB1	DRB1*10:01:01G	4915	-0.0132942	0.000177
eas	A	A*74:01:01G	DRB1	DRB1*10:01:01G	4916	-0.011113	0.000123
eas	A	A*80:01:01G	DRB1	DRB1*10:01:01G	4915	0	0
eas	A	A*01:01:01G	DRB1	DRB1*11:01:01G	4921	-0.0369631	0.00136627
eas	A	A*01:02:01G	DRB1	DRB1*11:01:01G	4915	0	0
eas	A	A*01:405	DRB1	DRB1*11:01:01G	4915	-0.00473675	2.24e-05
eas	A	A*02:01:01G	DRB1	DRB1*11:01:01G	4915	0.0550516	0.00303068
eas	A	A*02:01:02G	DRB1	DRB1*11:01:01G	4915	0.0156501	0.000245
eas	A	A*02:02:01G	DRB1	DRB1*11:01:01G	4915	-0.00473675	2.24e-05
eas	A	A*02:04:01G	DRB1	DRB1*11:01:01G	4915	0	0
eas	A	A*02:05:01G	DRB1	DRB1*11:01:01G	4915	-0.00679511	4.62e-05
eas	A	A*02:06:01G	DRB1	DRB1*11:01:01G	4915	0.0327959	0.00107557
eas	A	A*02:11:01G	DRB1	DRB1*11:01:01G	4915	-0.00669946	4.49e-05
eas	A	A*02:17:01G	DRB1	DRB1*11:01:01G	4915	0.0249619	0.000623
eas	A	A*02:195	DRB1	DRB1*11:01:01G	4915	-0.00473675	2.24e-05
eas	A	A*02:22:01G	DRB1	DRB1*11:01:01G	4915	-0.00473675	2.24e-05
eas	A	A*02:243:03	DRB1	DRB1*11:01:01G	4915	-0.0227677	0.000518
eas	A	A*02:56:02	DRB1	DRB1*11:01:01G	4915	0.00667862	4.46e-05
eas	A	A*02:571	DRB1	DRB1*11:01:01G	4915	0.00175733	3.09e-06
eas	A	A*02:644	DRB1	DRB1*11:01:01G	4915	-0.0134071	0.00018
eas	A	A*03:01:01G	DRB1	DRB1*11:01:01G	4919	0.0105174	0.000111
eas	A	A*03:02:01G	DRB1	DRB1*11:01:01G	4916	-0.00203252	4.13e-06
eas	A	A*03:89:01	DRB1	DRB1*11:01:01G	4915	0.0176481	0.000311
eas	A	A*11:01:01G	DRB1	DRB1*11:01:01G	4947	0.0213805	0.000457
eas	A	A*23:01:01G	DRB1	DRB1*11:01:01G	4915	0.0109968	0.000121
eas	A	A*23:64	DRB1	DRB1*11:01:01G	4915	0	0
eas	A	A*24:02:01G	DRB1	DRB1*11:01:01G	4952	0.0284494	0.000809
eas	A	A*24:03:01G	DRB1	DRB1*11:01:01G	4916	-0.00929716	8.64e-05
eas	A	A*24:104	DRB1	DRB1*11:01:01G	4915	-0.00947639	8.98e-05
eas	A	A*24:25	DRB1	DRB1*11:01:01G	4915	0	0
eas	A	A*25:01:01G	DRB1	DRB1*11:01:01G	4915	0.00243326	5.92e-06
eas	A	A*26:01:01G	DRB1	DRB1*11:01:01G	4917	0.00517082	2.67e-05
eas	A	A*29:01:01G	DRB1	DRB1*11:01:01G	4916	-0.0390481	0.00152475
eas	A	A*29:02:01G	DRB1	DRB1*11:01:01G	4915	-0.00116326	1.35e-06
eas	A	A*29:51	DRB1	DRB1*11:01:01G	4915	0.0156501	0.000245
eas	A	A*30:01:01G	DRB1	DRB1*11:01:01G	4926	-0.0131138	0.000172
eas	A	A*30:02:01G	DRB1	DRB1*11:01:01G	4915	-0.00820596	6.73e-05
eas	A	A*30:04:01G	DRB1	DRB1*11:01:01G	4915	-0.00466694	2.18e-05
eas	A	A*30:10	DRB1	DRB1*11:01:01G	4915	0	0
eas	A	A*31:01:02G	DRB1	DRB1*11:01:01G	4930	0.0180097	0.000324
eas	A	A*31:02:01G	DRB1	DRB1*11:01:01G	4915	0	0
eas	A	A*32:01:01G	DRB1	DRB1*11:01:01G	4921	0.00565252	3.2e-05
eas	A	A*33:01:01G	DRB1	DRB1*11:01:01G	4916	-0.00947436	8.98e-05
eas	A	A*33:03:01G	DRB1	DRB1*11:01:01G	5004	-0.0381906	0.00145852
eas	A	A*34:02:01G	DRB1	DRB1*11:01:01G	4915	-0.00473675	2.24e-05
eas	A	A*34:08	DRB1	DRB1*11:01:01G	4915	0	0
eas	A	A*36:01:01G	DRB1	DRB1*11:01:01G	4915	0	0
eas	A	A*66:01:01G	DRB1	DRB1*11:01:01G	4915	-0.00669946	4.49e-05
eas	A	A*66:02:01G	DRB1	DRB1*11:01:01G	4915	0	0
eas	A	A*66:03:01G	DRB1	DRB1*11:01:01G	4915	0	0
eas	A	A*68:01:01G	DRB1	DRB1*11:01:01G	4915	-0.0134071	0.00018
eas	A	A*68:01:02G	DRB1	DRB1*11:01:01G	4915	-0.0158629	0.000252
eas	A	A*68:02:01G	DRB1	DRB1*11:01:01G	4915	-0.0142218	0.000202
eas	A	A*68:03:01G	DRB1	DRB1*11:01:01G	4915	-0.00669946	4.49e-05
eas	A	A*68:05	DRB1	DRB1*11:01:01G	4915	0	0
eas	A	A*69:01:01G	DRB1	DRB1*11:01:01G	4915	-0.011961	0.000143
eas	A	A*69:01:02	DRB1	DRB1*11:01:01G	4915	-0.00820596	6.73e-05
eas	A	A*69:02	DRB1	DRB1*11:01:01G	4915	-0.00862839	7.44e-05
eas	A	A*74:01:01G	DRB1	DRB1*11:01:01G	4916	-0.0183676	0.000337
eas	A	A*80:01:01G	DRB1	DRB1*11:01:01G	4915	0	0
eas	A	A*01:01:01G	DRB1	DRB1*11:01:02G	4921	-0.00423427	1.79e-05
eas	A	A*01:02:01G	DRB1	DRB1*11:01:02G	4915	0	0
eas	A	A*01:405	DRB1	DRB1*11:01:02G	4915	-0.000288	8.28e-08
eas	A	A*02:01:01G	DRB1	DRB1*11:01:02G	4915	-0.00642334	4.13e-05
eas	A	A*02:01:02G	DRB1	DRB1*11:01:02G	4915	-0.000864	7.47e-07
eas	A	A*02:02:01G	DRB1	DRB1*11:01:02G	4915	-0.000288	8.28e-08
eas	A	A*02:04:01G	DRB1	DRB1*11:01:02G	4915	0	0
eas	A	A*02:05:01G	DRB1	DRB1*11:01:02G	4915	-0.00111632	1.25e-06
eas	A	A*02:06:01G	DRB1	DRB1*11:01:02G	4915	-0.00574664	3.3e-05
eas	A	A*02:11:01G	DRB1	DRB1*11:01:02G	4915	-0.000407	1.66e-07
eas	A	A*02:17:01G	DRB1	DRB1*11:01:02G	4915	-0.000407	1.66e-07
eas	A	A*02:195	DRB1	DRB1*11:01:02G	4915	-0.000288	8.28e-08
eas	A	A*02:22:01G	DRB1	DRB1*11:01:02G	4915	-0.000288	8.28e-08
eas	A	A*02:243:03	DRB1	DRB1*11:01:02G	4915	-0.00138345	1.91e-06
eas	A	A*02:56:02	DRB1	DRB1*11:01:02G	4915	-0.000705	4.98e-07
eas	A	A*02:571	DRB1	DRB1*11:01:02G	4915	-0.00212655	4.52e-06
eas	A	A*02:644	DRB1	DRB1*11:01:02G	4915	-0.000815	6.64e-07
eas	A	A*03:01:01G	DRB1	DRB1*11:01:02G	4919	-0.00377797	1.43e-05
eas	A	A*03:02:01G	DRB1	DRB1*11:01:02G	4916	-0.000879	7.72e-07
eas	A	A*03:89:01	DRB1	DRB1*11:01:02G	4915	-0.000499	2.49e-07
eas	A	A*11:01:01G	DRB1	DRB1*11:01:02G	4947	-0.0146286	0.000214
eas	A	A*23:01:01G	DRB1	DRB1*11:01:02G	4915	0.1376	0.0189338
eas	A	A*23:64	DRB1	DRB1*11:01:02G	4915	0	0
eas	A	A*24:02:01G	DRB1	DRB1*11:01:02G	4952	-0.013803	0.000191
eas	A	A*24:03:01G	DRB1	DRB1*11:01:02G	4916	-0.0022625	5.12e-06
eas	A	A*24:104	DRB1	DRB1*11:01:02G	4915	-0.000576	3.32e-07
eas	A	A*24:25	DRB1	DRB1*11:01:02G	4915	0	0
eas	A	A*25:01:01G	DRB1	DRB1*11:01:02G	4915	-0.000815	6.64e-07
eas	A	A*26:01:01G	DRB1	DRB1*11:01:02G	4917	-0.0050205	2.52e-05
eas	A	A*29:01:01G	DRB1	DRB1*11:01:02G	4916	-0.00344364	1.19e-05
eas	A	A*29:02:01G	DRB1	DRB1*11:01:02G	4915	-0.00128967	1.66e-06
eas	A	A*29:51	DRB1	DRB1*11:01:02G	4915	-0.000864	7.47e-07
eas	A	A*30:01:01G	DRB1	DRB1*11:01:02G	4926	-0.00447442	2e-05
eas	A	A*30:02:01G	DRB1	DRB1*11:01:02G	4915	-0.000499	2.49e-07
eas	A	A*30:04:01G	DRB1	DRB1*11:01:02G	4915	-0.00103903	1.08e-06
eas	A	A*30:10	DRB1	DRB1*11:01:02G	4915	0	0
eas	A	A*31:01:02G	DRB1	DRB1*11:01:02G	4930	-0.00501609	2.52e-05
eas	A	A*31:02:01G	DRB1	DRB1*11:01:02G	4915	0	0
eas	A	A*32:01:01G	DRB1	DRB1*11:01:02G	4921	-0.00214508	4.6e-06
eas	A	A*33:01:01G	DRB1	DRB1*11:01:02G	4916	-0.000576	3.31e-07
eas	A	A*33:03:01G	DRB1	DRB1*11:01:02G	5004	0.037703	0.00142151
eas	A	A*34:02:01G	DRB1	DRB1*11:01:02G	4915	-0.000288	8.28e-08
eas	A	A*34:08	DRB1	DRB1*11:01:02G	4915	0	0
eas	A	A*36:01:01G	DRB1	DRB1*11:01:02G	4915	0	0
eas	A	A*66:01:01G	DRB1	DRB1*11:01:02G	4915	-0.000407	1.66e-07
eas	A	A*66:02:01G	DRB1	DRB1*11:01:02G	4915	0	0
eas	A	A*66:03:01G	DRB1	DRB1*11:01:02G	4915	0	0
eas	A	A*68:01:01G	DRB1	DRB1*11:01:02G	4915	-0.000815	6.64e-07
eas	A	A*68:01:02G	DRB1	DRB1*11:01:02G	4915	-0.00182761	3.34e-06
eas	A	A*68:02:01G	DRB1	DRB1*11:01:02G	4915	-0.000864	7.47e-07
eas	A	A*68:03:01G	DRB1	DRB1*11:01:02G	4915	-0.000407	1.66e-07
eas	A	A*68:05	DRB1	DRB1*11:01:02G	4915	0	0
eas	A	A*69:01:01G	DRB1	DRB1*11:01:02G	4915	-0.00132166	1.75e-06
eas	A	A*69:01:02	DRB1	DRB1*11:01:02G	4915	-0.000499	2.49e-07
eas	A	A*69:02	DRB1	DRB1*11:01:02G	4915	-0.00324593	1.05e-05
eas	A	A*74:01:01G	DRB1	DRB1*11:01:02G	4916	0.181774	0.033042
eas	A	A*80:01:01G	DRB1	DRB1*11:01:02G	4915	0	0
eas	A	A*01:01:01G	DRB1	DRB1*11:02:01G	4921	0.0429079	0.00184109
eas	A	A*01:02:01G	DRB1	DRB1*11:02:01G	4915	0	0
eas	A	A*01:405	DRB1	DRB1*11:02:01G	4915	-0.000288	8.28e-08
eas	A	A*02:01:01G	DRB1	DRB1*11:02:01G	4915	-0.00642334	4.13e-05
eas	A	A*02:01:02G	DRB1	DRB1*11:02:01G	4915	-0.000864	7.47e-07
eas	A	A*02:02:01G	DRB1	DRB1*11:02:01G	4915	-0.000288	8.28e-08
eas	A	A*02:04:01G	DRB1	DRB1*11:02:01G	4915	0	0
eas	A	A*02:05:01G	DRB1	DRB1*11:02:01G	4915	-0.00111632	1.25e-06
eas	A	A*02:06:01G	DRB1	DRB1*11:02:01G	4915	-0.00574664	3.3e-05
eas	A	A*02:11:01G	DRB1	DRB1*11:02:01G	4915	-0.000407	1.66e-07
eas	A	A*02:17:01G	DRB1	DRB1*11:02:01G	4915	-0.000407	1.66e-07
eas	A	A*02:195	DRB1	DRB1*11:02:01G	4915	-0.000288	8.28e-08
eas	A	A*02:22:01G	DRB1	DRB1*11:02:01G	4915	-0.000288	8.28e-08
eas	A	A*02:243:03	DRB1	DRB1*11:02:01G	4915	-0.00138345	1.91e-06
eas	A	A*02:56:02	DRB1	DRB1*11:02:01G	4915	-0.000705	4.98e-07
eas	A	A*02:571	DRB1	DRB1*11:02:01G	4915	-0.00212655	4.52e-06
eas	A	A*02:644	DRB1	DRB1*11:02:01G	4915	-0.000815	6.64e-07
eas	A	A*03:01:01G	DRB1	DRB1*11:02:01G	4919	-0.00377797	1.43e-05
eas	A	A*03:02:01G	DRB1	DRB1*11:02:01G	4916	-0.000879	7.72e-07
eas	A	A*03:89:01	DRB1	DRB1*11:02:01G	4915	-0.000499	2.49e-07
eas	A	A*11:01:01G	DRB1	DRB1*11:02:01G	4947	0.00216204	4.67e-06
eas	A	A*23:01:01G	DRB1	DRB1*11:02:01G	4915	-0.00147136	2.16e-06
eas	A	A*23:64	DRB1	DRB1*11:02:01G	4915	0	0
eas	A	A*24:02:01G	DRB1	DRB1*11:02:01G	4952	-0.013803	0.000191
eas	A	A*24:03:01G	DRB1	DRB1*11:02:01G	4916	-0.0022625	5.12e-06
eas	A	A*24:104	DRB1	DRB1*11:02:01G	4915	-0.000576	3.32e-07
eas	A	A*24:25	DRB1	DRB1*11:02:01G	4915	0	0
eas	A	A*25:01:01G	DRB1	DRB1*11:02:01G	4915	-0.000815	6.64e-07
eas	A	A*26:01:01G	DRB1	DRB1*11:02:01G	4917	0.03585	0.00128523
eas	A	A*29:01:01G	DRB1	DRB1*11:02:01G	4916	-0.00344364	1.19e-05
eas	A	A*29:02:01G	DRB1	DRB1*11:02:01G	4915	-0.00128967	1.66e-06
eas	A	A*29:51	DRB1	DRB1*11:02:01G	4915	-0.000864	7.47e-07
eas	A	A*30:01:01G	DRB1	DRB1*11:02:01G	4926	-0.00447442	2e-05
eas	A	A*30:02:01G	DRB1	DRB1*11:02:01G	4915	-0.000499	2.49e-07
eas	A	A*30:04:01G	DRB1	DRB1*11:02:01G	4915	-0.00103903	1.08e-06
eas	A	A*30:10	DRB1	DRB1*11:02:01G	4915	0	0
eas	A	A*31:01:02G	DRB1	DRB1*11:02:01G	4930	-0.00501609	2.52e-05
eas	A	A*31:02:01G	DRB1	DRB1*11:02:01G	4915	0	0
eas	A	A*32:01:01G	DRB1	DRB1*11:02:01G	4921	-0.00214508	4.6e-06
eas	A	A*33:01:01G	DRB1	DRB1*11:02:01G	4916	-0.000576	3.31e-07
eas	A	A*33:03:01G	DRB1	DRB1*11:02:01G	5004	-0.00920545	8.47e-05
eas	A	A*34:02:01G	DRB1	DRB1*11:02:01G	4915	-0.000288	8.28e-08
eas	A	A*34:08	DRB1	DRB1*11:02:01G	4915	0	0
eas	A	A*36:01:01G	DRB1	DRB1*11:02:01G	4915	0	0
eas	A	A*66:01:01G	DRB1	DRB1*11:02:01G	4915	-0.000407	1.66e-07
eas	A	A*66:02:01G	DRB1	DRB1*11:02:01G	4915	0	0
eas	A	A*66:03:01G	DRB1	DRB1*11:02:01G	4915	0	0
eas	A	A*68:01:01G	DRB1	DRB1*11:02:01G	4915	-0.000815	6.64e-07
eas	A	A*68:01:02G	DRB1	DRB1*11:02:01G	4915	-0.00182761	3.34e-06
eas	A	A*68:02:01G	DRB1	DRB1*11:02:01G	4915	-0.000864	7.47e-07
eas	A	A*68:03:01G	DRB1	DRB1*11:02:01G	4915	-0.000407	1.66e-07
eas	A	A*68:05	DRB1	DRB1*11:02:01G	4915	0	0
eas	A	A*69:01:01G	DRB1	DRB1*11:02:01G	4915	-0.00132166	1.75e-06
eas	A	A*69:01:02	DRB1	DRB1*11:02:01G	4915	-0.000499	2.49e-07
eas	A	A*69:02	DRB1	DRB1*11:02:01G	4915	0.0610837	0.00373122
eas	A	A*74:01:01G	DRB1	DRB1*11:02:01G	4916	-0.00111609	1.25e-06
eas	A	A*80:01:01G	DRB1	DRB1*11:02:01G	4915	0	0
eas	A	A*01:01:01G	DRB1	DRB1*11:03:01G	4921	0.0529518	0.0028039
eas	A	A*01:02:01G	DRB1	DRB1*11:03:01G	4915	0	0
eas	A	A*01:405	DRB1	DRB1*11:03:01G	4915	-0.000455	2.07e-07
eas	A	A*02:01:01G	DRB1	DRB1*11:03:01G	4915	-0.0101593	0.000103
eas	A	A*02:01:02G	DRB1	DRB1*11:03:01G	4915	-0.00136679	1.87e-06
eas	A	A*02:02:01G	DRB1	DRB1*11:03:01G	4915	-0.000455	2.07e-07
eas	A	A*02:04:01G	DRB1	DRB1*11:03:01G	4915	0	0
eas	A	A*02:05:01G	DRB1	DRB1*11:03:01G	4915	0.11394	0.0129823
eas	A	A*02:06:01G	DRB1	DRB1*11:03:01G	4915	-0.00908901	8.26e-05
eas	A	A*02:11:01G	DRB1	DRB1*11:03:01G	4915	-0.000644	4.15e-07
eas	A	A*02:17:01G	DRB1	DRB1*11:03:01G	4915	-0.000644	4.15e-07
eas	A	A*02:195	DRB1	DRB1*11:03:01G	4915	-0.000455	2.07e-07
eas	A	A*02:22:01G	DRB1	DRB1*11:03:01G	4915	-0.000455	2.07e-07
eas	A	A*02:243:03	DRB1	DRB1*11:03:01G	4915	-0.00218809	4.79e-06
eas	A	A*02:56:02	DRB1	DRB1*11:03:01G	4915	-0.00111564	1.24e-06
eas	A	A*02:571	DRB1	DRB1*11:03:01G	4915	-0.0033634	1.13e-05
eas	A	A*02:644	DRB1	DRB1*11:03:01G	4915	-0.00128849	1.66e-06
eas	A	A*03:01:01G	DRB1	DRB1*11:03:01G	4919	-0.00597532	3.57e-05
eas	A	A*03:02:01G	DRB1	DRB1*11:03:01G	4916	-0.00138972	1.93e-06
eas	A	A*03:89:01	DRB1	DRB1*11:03:01G	4915	-0.000789	6.22e-07
eas	A	A*11:01:01G	DRB1	DRB1*11:03:01G	4947	-0.00189174	3.58e-06
eas	A	A*23:01:01G	DRB1	DRB1*11:03:01G	4915	-0.00232713	5.42e-06
eas	A	A*23:64	DRB1	DRB1*11:03:01G	4915	0	0
eas	A	A*24:02:01G	DRB1	DRB1*11:03:01G	4952	-0.010663	0.000114
eas	A	A*24:03:01G	DRB1	DRB1*11:03:01G	4916	-0.00357843	1.28e-05
eas	A	A*24:104	DRB1	DRB1*11:03:01G	4915	-0.000911	8.29e-07
eas	A	A*24:25	DRB1	DRB1*11:03:01G	4915	0	0
eas	A	A*25:01:01G	DRB1	DRB1*11:03:01G	4915	-0.00128849	1.66e-06
eas	A	A*26:01:01G	DRB1	DRB1*11:03:01G	4917	0.0179162	0.000321
eas	A	A*29:01:01G	DRB1	DRB1*11:03:01G	4916	-0.00544653	2.97e-05
eas	A	A*29:02:01G	DRB1	DRB1*11:03:01G	4915	-0.00203978	4.16e-06
eas	A	A*29:51	DRB1	DRB1*11:03:01G	4915	-0.00136679	1.87e-06
eas	A	A*30:01:01G	DRB1	DRB1*11:03:01G	4926	-0.00707684	5.01e-05
eas	A	A*30:02:01G	DRB1	DRB1*11:03:01G	4915	-0.000789	6.22e-07
eas	A	A*30:04:01G	DRB1	DRB1*11:03:01G	4915	-0.00164335	2.7e-06
eas	A	A*30:10	DRB1	DRB1*11:03:01G	4915	0	0
eas	A	A*31:01:02G	DRB1	DRB1*11:03:01G	4930	-0.00793355	6.29e-05
eas	A	A*31:02:01G	DRB1	DRB1*11:03:01G	4915	0	0
eas	A	A*32:01:01G	DRB1	DRB1*11:03:01G	4921	-0.0033927	1.15e-05
eas	A	A*33:01:01G	DRB1	DRB1*11:03:01G	4916	-0.000911	8.29e-07
eas	A	A*33:03:01G	DRB1	DRB1*11:03:01G	5004	-0.0145595	0.000212
eas	A	A*34:02:01G	DRB1	DRB1*11:03:01G	4915	-0.000455	2.07e-07
eas	A	A*34:08	DRB1	DRB1*11:03:01G	4915	0	0
eas	A	A*36:01:01G	DRB1	DRB1*11:03:01G	4915	0	0
eas	A	A*66:01:01G	DRB1	DRB1*11:03:01G	4915	-0.000644	4.15e-07
eas	A	A*66:02:01G	DRB1	DRB1*11:03:01G	4915	0	0
eas	A	A*66:03:01G	DRB1	DRB1*11:03:01G	4915	0	0
eas	A	A*68:01:01G	DRB1	DRB1*11:03:01G	4915	-0.00128849	1.66e-06
eas	A	A*68:01:02G	DRB1	DRB1*11:03:01G	4915	-0.00289059	8.36e-06
eas	A	A*68:02:01G	DRB1	DRB1*11:03:01G	4915	-0.00136679	1.87e-06
eas	A	A*68:03:01G	DRB1	DRB1*11:03:01G	4915	-0.000644	4.15e-07
eas	A	A*68:05	DRB1	DRB1*11:03:01G	4915	0	0
eas	A	A*69:01:01G	DRB1	DRB1*11:03:01G	4915	-0.00209036	4.37e-06
eas	A	A*69:01:02	DRB1	DRB1*11:03:01G	4915	-0.000789	6.22e-07
eas	A	A*69:02	DRB1	DRB1*11:03:01G	4915	-0.00513384	2.64e-05
eas	A	A*74:01:01G	DRB1	DRB1*11:03:01G	4916	-0.00176524	3.12e-06
eas	A	A*80:01:01G	DRB1	DRB1*11:03:01G	4915	0	0
eas	A	A*01:01:01G	DRB1	DRB1*11:04:01G	4921	0.0459032	0.00210711
eas	A	A*01:02:01G	DRB1	DRB1*11:04:01G	4915	0	0
eas	A	A*01:405	DRB1	DRB1*11:04:01G	4915	-0.00109902	1.21e-06
eas	A	A*02:01:01G	DRB1	DRB1*11:04:01G	4915	0.000872	7.6e-07
eas	A	A*02:01:02G	DRB1	DRB1*11:04:01G	4915	-0.00329974	1.09e-05
eas	A	A*02:02:01G	DRB1	DRB1*11:04:01G	4915	-0.00109902	1.21e-06
eas	A	A*02:04:01G	DRB1	DRB1*11:04:01G	4915	0	0
eas	A	A*02:05:01G	DRB1	DRB1*11:04:01G	4915	0.0920614	0.00847529
eas	A	A*02:06:01G	DRB1	DRB1*11:04:01G	4915	-0.0219429	0.000481
eas	A	A*02:11:01G	DRB1	DRB1*11:04:01G	4915	-0.0015544	2.42e-06
eas	A	A*02:17:01G	DRB1	DRB1*11:04:01G	4915	-0.0015544	2.42e-06
eas	A	A*02:195	DRB1	DRB1*11:04:01G	4915	-0.00109902	1.21e-06
eas	A	A*02:22:01G	DRB1	DRB1*11:04:01G	4915	-0.00109902	1.21e-06
eas	A	A*02:243:03	DRB1	DRB1*11:04:01G	4915	-0.00528254	2.79e-05
eas	A	A*02:56:02	DRB1	DRB1*11:04:01G	4915	-0.0026934	7.25e-06
eas	A	A*02:571	DRB1	DRB1*11:04:01G	4915	0.0173652	0.000302
eas	A	A*02:644	DRB1	DRB1*11:04:01G	4915	-0.00311071	9.68e-06
eas	A	A*03:01:01G	DRB1	DRB1*11:04:01G	4919	0.0543076	0.00294931
eas	A	A*03:02:01G	DRB1	DRB1*11:04:01G	4916	-0.00335509	1.13e-05
eas	A	A*03:89:01	DRB1	DRB1*11:04:01G	4915	-0.00190394	3.62e-06
eas	A	A*11:01:01G	DRB1	DRB1*11:04:01G	4947	-0.0381705	0.00145699
eas	A	A*23:01:01G	DRB1	DRB1*11:04:01G	4915	0.0310045	0.000961
eas	A	A*23:64	DRB1	DRB1*11:04:01G	4915	0	0
eas	A	A*24:02:01G	DRB1	DRB1*11:04:01G	4952	0.00307905	9.48e-06
eas	A	A*24:03:01G	DRB1	DRB1*11:04:01G	4916	-0.00863913	7.46e-05
eas	A	A*24:104	DRB1	DRB1*11:04:01G	4915	-0.00219871	4.83e-06
eas	A	A*24:25	DRB1	DRB1*11:04:01G	4915	0	0
eas	A	A*25:01:01G	DRB1	DRB1*11:04:01G	4915	-0.00311071	9.68e-06
eas	A	A*26:01:01G	DRB1	DRB1*11:04:01G	4917	0.0238807	0.00057
eas	A	A*29:01:01G	DRB1	DRB1*11:04:01G	4916	0.00151538	2.3e-06
eas	A	A*29:02:01G	DRB1	DRB1*11:04:01G	4915	-0.00492449	2.43e-05
eas	A	A*29:51	DRB1	DRB1*11:04:01G	4915	0.058839	0.00346203
eas	A	A*30:01:01G	DRB1	DRB1*11:04:01G	4926	0.0190406	0.000362546
eas	A	A*30:02:01G	DRB1	DRB1*11:04:01G	4915	-0.00190394	3.62e-06
eas	A	A*30:04:01G	DRB1	DRB1*11:04:01G	4915	0.0477563	0.00228066
eas	A	A*30:10	DRB1	DRB1*11:04:01G	4915	0	0
eas	A	A*31:01:02G	DRB1	DRB1*11:04:01G	4930	0.0130849	0.000171
eas	A	A*31:02:01G	DRB1	DRB1*11:04:01G	4915	0	0
eas	A	A*32:01:01G	DRB1	DRB1*11:04:01G	4921	-0.00819071	6.71e-05
eas	A	A*33:01:01G	DRB1	DRB1*11:04:01G	4916	-0.00219826	4.83e-06
eas	A	A*33:03:01G	DRB1	DRB1*11:04:01G	5004	0.00808418	6.54e-05
eas	A	A*34:02:01G	DRB1	DRB1*11:04:01G	4915	-0.00109902	1.21e-06
eas	A	A*34:08	DRB1	DRB1*11:04:01G	4915	0	0
eas	A	A*36:01:01G	DRB1	DRB1*11:04:01G	4915	0	0
eas	A	A*66:01:01G	DRB1	DRB1*11:04:01G	4915	-0.0015544	2.42e-06
eas	A	A*66:02:01G	DRB1	DRB1*11:04:01G	4915	0	0
eas	A	A*66:03:01G	DRB1	DRB1*11:04:01G	4915	0	0
eas	A	A*68:01:01G	DRB1	DRB1*11:04:01G	4915	0.0627907	0.00394267
eas	A	A*68:01:02G	DRB1	DRB1*11:04:01G	4915	-0.00697855	4.87e-05
eas	A	A*68:02:01G	DRB1	DRB1*11:04:01G	4915	-0.00329974	1.09e-05
eas	A	A*68:03:01G	DRB1	DRB1*11:04:01G	4915	-0.0015544	2.42e-06
eas	A	A*68:05	DRB1	DRB1*11:04:01G	4915	0	0
eas	A	A*69:01:01G	DRB1	DRB1*11:04:01G	4915	-0.00504661	2.55e-05
eas	A	A*69:01:02	DRB1	DRB1*11:04:01G	4915	-0.00190394	3.62e-06
eas	A	A*69:02	DRB1	DRB1*11:04:01G	4915	-0.0123942	0.000154
eas	A	A*74:01:01G	DRB1	DRB1*11:04:01G	4916	-0.00426168	1.82e-05
eas	A	A*80:01:01G	DRB1	DRB1*11:04:01G	4915	0	0
eas	A	A*01:01:01G	DRB1	DRB1*11:04:02	4921	0	0
eas	A	A*01:02:01G	DRB1	DRB1*11:04:02	4915	0	0
eas	A	A*01:405	DRB1	DRB1*11:04:02	4915	0	0
eas	A	A*02:01:01G	DRB1	DRB1*11:04:02	4915	0	0
eas	A	A*02:01:02G	DRB1	DRB1*11:04:02	4915	0	0
eas	A	A*02:02:01G	DRB1	DRB1*11:04:02	4915	0	0
eas	A	A*02:04:01G	DRB1	DRB1*11:04:02	4915	0	0
eas	A	A*02:05:01G	DRB1	DRB1*11:04:02	4915	0	0
eas	A	A*02:06:01G	DRB1	DRB1*11:04:02	4915	0	0
eas	A	A*02:11:01G	DRB1	DRB1*11:04:02	4915	0	0
eas	A	A*02:17:01G	DRB1	DRB1*11:04:02	4915	0	0
eas	A	A*02:195	DRB1	DRB1*11:04:02	4915	0	0
eas	A	A*02:22:01G	DRB1	DRB1*11:04:02	4915	0	0
eas	A	A*02:243:03	DRB1	DRB1*11:04:02	4915	0	0
eas	A	A*02:56:02	DRB1	DRB1*11:04:02	4915	0	0
eas	A	A*02:571	DRB1	DRB1*11:04:02	4915	0	0
eas	A	A*02:644	DRB1	DRB1*11:04:02	4915	0	0
eas	A	A*03:01:01G	DRB1	DRB1*11:04:02	4919	0	0
eas	A	A*03:02:01G	DRB1	DRB1*11:04:02	4916	0	0
eas	A	A*03:89:01	DRB1	DRB1*11:04:02	4915	0	0
eas	A	A*11:01:01G	DRB1	DRB1*11:04:02	4947	0	0
eas	A	A*23:01:01G	DRB1	DRB1*11:04:02	4915	0	0
eas	A	A*23:64	DRB1	DRB1*11:04:02	4915	0	0
eas	A	A*24:02:01G	DRB1	DRB1*11:04:02	4952	0	0
eas	A	A*24:03:01G	DRB1	DRB1*11:04:02	4916	0	0
eas	A	A*24:104	DRB1	DRB1*11:04:02	4915	0	0
eas	A	A*24:25	DRB1	DRB1*11:04:02	4915	0	0
eas	A	A*25:01:01G	DRB1	DRB1*11:04:02	4915	0	0
eas	A	A*26:01:01G	DRB1	DRB1*11:04:02	4917	0	0
eas	A	A*29:01:01G	DRB1	DRB1*11:04:02	4916	0	0
eas	A	A*29:02:01G	DRB1	DRB1*11:04:02	4915	0	0
eas	A	A*29:51	DRB1	DRB1*11:04:02	4915	0	0
eas	A	A*30:01:01G	DRB1	DRB1*11:04:02	4926	0	0
eas	A	A*30:02:01G	DRB1	DRB1*11:04:02	4915	0	0
eas	A	A*30:04:01G	DRB1	DRB1*11:04:02	4915	0	0
eas	A	A*30:10	DRB1	DRB1*11:04:02	4915	0	0
eas	A	A*31:01:02G	DRB1	DRB1*11:04:02	4930	0	0
eas	A	A*31:02:01G	DRB1	DRB1*11:04:02	4915	0	0
eas	A	A*32:01:01G	DRB1	DRB1*11:04:02	4921	0	0
eas	A	A*33:01:01G	DRB1	DRB1*11:04:02	4916	0	0
eas	A	A*33:03:01G	DRB1	DRB1*11:04:02	5004	0	0
eas	A	A*34:02:01G	DRB1	DRB1*11:04:02	4915	0	0
eas	A	A*34:08	DRB1	DRB1*11:04:02	4915	0	0
eas	A	A*36:01:01G	DRB1	DRB1*11:04:02	4915	0	0
eas	A	A*66:01:01G	DRB1	DRB1*11:04:02	4915	0	0
eas	A	A*66:02:01G	DRB1	DRB1*11:04:02	4915	0	0
eas	A	A*66:03:01G	DRB1	DRB1*11:04:02	4915	0	0
eas	A	A*68:01:01G	DRB1	DRB1*11:04:02	4915	0	0
eas	A	A*68:01:02G	DRB1	DRB1*11:04:02	4915	0	0
eas	A	A*68:02:01G	DRB1	DRB1*11:04:02	4915	0	0
eas	A	A*68:03:01G	DRB1	DRB1*11:04:02	4915	0	0
eas	A	A*68:05	DRB1	DRB1*11:04:02	4915	0	0
eas	A	A*69:01:01G	DRB1	DRB1*11:04:02	4915	0	0
eas	A	A*69:01:02	DRB1	DRB1*11:04:02	4915	0	0
eas	A	A*69:02	DRB1	DRB1*11:04:02	4915	0	0
eas	A	A*74:01:01G	DRB1	DRB1*11:04:02	4916	0	0
eas	A	A*80:01:01G	DRB1	DRB1*11:04:02	4915	0	0
eas	A	A*01:01:01G	DRB1	DRB1*11:10:01	4921	0	0
eas	A	A*01:02:01G	DRB1	DRB1*11:10:01	4915	0	0
eas	A	A*01:405	DRB1	DRB1*11:10:01	4915	0	0
eas	A	A*02:01:01G	DRB1	DRB1*11:10:01	4915	0	0
eas	A	A*02:01:02G	DRB1	DRB1*11:10:01	4915	0	0
eas	A	A*02:02:01G	DRB1	DRB1*11:10:01	4915	0	0
eas	A	A*02:04:01G	DRB1	DRB1*11:10:01	4915	0	0
eas	A	A*02:05:01G	DRB1	DRB1*11:10:01	4915	0	0
eas	A	A*02:06:01G	DRB1	DRB1*11:10:01	4915	0	0
eas	A	A*02:11:01G	DRB1	DRB1*11:10:01	4915	0	0
eas	A	A*02:17:01G	DRB1	DRB1*11:10:01	4915	0	0
eas	A	A*02:195	DRB1	DRB1*11:10:01	4915	0	0
eas	A	A*02:22:01G	DRB1	DRB1*11:10:01	4915	0	0
eas	A	A*02:243:03	DRB1	DRB1*11:10:01	4915	0	0
eas	A	A*02:56:02	DRB1	DRB1*11:10:01	4915	0	0
eas	A	A*02:571	DRB1	DRB1*11:10:01	4915	0	0
eas	A	A*02:644	DRB1	DRB1*11:10:01	4915	0	0
eas	A	A*03:01:01G	DRB1	DRB1*11:10:01	4919	0	0
eas	A	A*03:02:01G	DRB1	DRB1*11:10:01	4916	0	0
eas	A	A*03:89:01	DRB1	DRB1*11:10:01	4915	0	0
eas	A	A*11:01:01G	DRB1	DRB1*11:10:01	4947	0	0
eas	A	A*23:01:01G	DRB1	DRB1*11:10:01	4915	0	0
eas	A	A*23:64	DRB1	DRB1*11:10:01	4915	0	0
eas	A	A*24:02:01G	DRB1	DRB1*11:10:01	4952	0	0
eas	A	A*24:03:01G	DRB1	DRB1*11:10:01	4916	0	0
eas	A	A*24:104	DRB1	DRB1*11:10:01	4915	0	0
eas	A	A*24:25	DRB1	DRB1*11:10:01	4915	0	0
eas	A	A*25:01:01G	DRB1	DRB1*11:10:01	4915	0	0
eas	A	A*26:01:01G	DRB1	DRB1*11:10:01	4917	0	0
eas	A	A*29:01:01G	DRB1	DRB1*11:10:01	4916	0	0
eas	A	A*29:02:01G	DRB1	DRB1*11:10:01	4915	0	0
eas	A	A*29:51	DRB1	DRB1*11:10:01	4915	0	0
eas	A	A*30:01:01G	DRB1	DRB1*11:10:01	4926	0	0
eas	A	A*30:02:01G	DRB1	DRB1*11:10:01	4915	0	0
eas	A	A*30:04:01G	DRB1	DRB1*11:10:01	4915	0	0
eas	A	A*30:10	DRB1	DRB1*11:10:01	4915	0	0
eas	A	A*31:01:02G	DRB1	DRB1*11:10:01	4930	0	0
eas	A	A*31:02:01G	DRB1	DRB1*11:10:01	4915	0	0
eas	A	A*32:01:01G	DRB1	DRB1*11:10:01	4921	0	0
eas	A	A*33:01:01G	DRB1	DRB1*11:10:01	4916	0	0
eas	A	A*33:03:01G	DRB1	DRB1*11:10:01	5004	0	0
eas	A	A*34:02:01G	DRB1	DRB1*11:10:01	4915	0	0
eas	A	A*34:08	DRB1	DRB1*11:10:01	4915	0	0
eas	A	A*36:01:01G	DRB1	DRB1*11:10:01	4915	0	0
eas	A	A*66:01:01G	DRB1	DRB1*11:10:01	4915	0	0
eas	A	A*66:02:01G	DRB1	DRB1*11:10:01	4915	0	0
eas	A	A*66:03:01G	DRB1	DRB1*11:10:01	4915	0	0
eas	A	A*68:01:01G	DRB1	DRB1*11:10:01	4915	0	0
eas	A	A*68:01:02G	DRB1	DRB1*11:10:01	4915	0	0
eas	A	A*68:02:01G	DRB1	DRB1*11:10:01	4915	0	0
eas	A	A*68:03:01G	DRB1	DRB1*11:10:01	4915	0	0
eas	A	A*68:05	DRB1	DRB1*11:10:01	4915	0	0
eas	A	A*69:01:01G	DRB1	DRB1*11:10:01	4915	0	0
eas	A	A*69:01:02	DRB1	DRB1*11:10:01	4915	0	0
eas	A	A*69:02	DRB1	DRB1*11:10:01	4915	0	0
eas	A	A*74:01:01G	DRB1	DRB1*11:10:01	4916	0	0
eas	A	A*80:01:01G	DRB1	DRB1*11:10:01	4915	0	0
eas	A	A*01:01:01G	DRB1	DRB1*12:01:01G	4921	0.000223	4.96e-08
eas	A	A*01:02:01G	DRB1	DRB1*12:01:01G	4915	0	0
eas	A	A*01:405	DRB1	DRB1*12:01:01G	4915	-0.00332574	1.11e-05
eas	A	A*02:01:01G	DRB1	DRB1*12:01:01G	4915	0.0416024	0.00173076
eas	A	A*02:01:02G	DRB1	DRB1*12:01:01G	4915	-0.00998534	9.97e-05
eas	A	A*02:02:01G	DRB1	DRB1*12:01:01G	4915	-0.00332574	1.11e-05
eas	A	A*02:04:01G	DRB1	DRB1*12:01:01G	4915	0	0
eas	A	A*02:05:01G	DRB1	DRB1*12:01:01G	4915	0.0031716	1.01e-05
eas	A	A*02:06:01G	DRB1	DRB1*12:01:01G	4915	0.0364731	0.00133029
eas	A	A*02:11:01G	DRB1	DRB1*12:01:01G	4915	-0.00470378	2.21e-05
eas	A	A*02:17:01G	DRB1	DRB1*12:01:01G	4915	0.0392488	0.00154047
eas	A	A*02:195	DRB1	DRB1*12:01:01G	4915	-0.00332574	1.11e-05
eas	A	A*02:22:01G	DRB1	DRB1*12:01:01G	4915	-0.00332574	1.11e-05
eas	A	A*02:243:03	DRB1	DRB1*12:01:01G	4915	-0.00299679	8.98e-06
eas	A	A*02:56:02	DRB1	DRB1*12:01:01G	4915	0.0426223	0.00181666
eas	A	A*02:571	DRB1	DRB1*12:01:01G	4915	-0.0160681	0.000258
eas	A	A*02:644	DRB1	DRB1*12:01:01G	4915	-0.00941331	8.86e-05
eas	A	A*03:01:01G	DRB1	DRB1*12:01:01G	4919	0.00662501	4.39e-05
eas	A	A*03:02:01G	DRB1	DRB1*12:01:01G	4916	-0.0101528	0.000103
eas	A	A*03:89:01	DRB1	DRB1*12:01:01G	4915	0.0301293	0.000908
eas	A	A*11:01:01G	DRB1	DRB1*12:01:01G	4947	0.0251329	0.000632
eas	A	A*23:01:01G	DRB1	DRB1*12:01:01G	4915	-0.0170013	0.000289
eas	A	A*23:64	DRB1	DRB1*12:01:01G	4915	0	0
eas	A	A*24:02:01G	DRB1	DRB1*12:01:01G	4952	-0.0127131	0.000162
eas	A	A*24:03:01G	DRB1	DRB1*12:01:01G	4916	-0.0261427	0.000683
eas	A	A*24:104	DRB1	DRB1*12:01:01G	4915	-0.0066535	4.43e-05
eas	A	A*24:25	DRB1	DRB1*12:01:01G	4915	0	0
eas	A	A*25:01:01G	DRB1	DRB1*12:01:01G	4915	-0.00941331	8.86e-05
eas	A	A*26:01:01G	DRB1	DRB1*12:01:01G	4917	0.0209967	0.000441
eas	A	A*29:01:01G	DRB1	DRB1*12:01:01G	4916	-0.0348973	0.00121782
eas	A	A*29:02:01G	DRB1	DRB1*12:01:01G	4915	0.0129472	0.000168
eas	A	A*29:51	DRB1	DRB1*12:01:01G	4915	-0.00998534	9.97e-05
eas	A	A*30:01:01G	DRB1	DRB1*12:01:01G	4926	0.0246415	0.000607
eas	A	A*30:02:01G	DRB1	DRB1*12:01:01G	4915	-0.00576152	3.32e-05
eas	A	A*30:04:01G	DRB1	DRB1*12:01:01G	4915	-0.0120058	0.000144139
eas	A	A*30:10	DRB1	DRB1*12:01:01G	4915	0	0
eas	A	A*31:01:02G	DRB1	DRB1*12:01:01G	4930	0.0460223	0.00211805
eas	A	A*31:02:01G	DRB1	DRB1*12:01:01G	4915	0	0
eas	A	A*32:01:01G	DRB1	DRB1*12:01:01G	4921	-0.00851303	7.25e-05
eas	A	A*33:01:01G	DRB1	DRB1*12:01:01G	4916	-0.00665211	4.43e-05
eas	A	A*33:03:01G	DRB1	DRB1*12:01:01G	5004	-0.0595416	0.0035452
eas	A	A*34:02:01G	DRB1	DRB1*12:01:01G	4915	-0.00332574	1.11e-05
eas	A	A*34:08	DRB1	DRB1*12:01:01G	4915	0	0
eas	A	A*36:01:01G	DRB1	DRB1*12:01:01G	4915	0	0
eas	A	A*66:01:01G	DRB1	DRB1*12:01:01G	4915	-0.00470378	2.21e-05
eas	A	A*66:02:01G	DRB1	DRB1*12:01:01G	4915	0	0
eas	A	A*66:03:01G	DRB1	DRB1*12:01:01G	4915	0	0
eas	A	A*68:01:01G	DRB1	DRB1*12:01:01G	4915	0.0125764	0.000158
eas	A	A*68:01:02G	DRB1	DRB1*12:01:01G	4915	-0.0211178	0.000446
eas	A	A*68:02:01G	DRB1	DRB1*12:01:01G	4915	-0.00998534	9.97e-05
eas	A	A*68:03:01G	DRB1	DRB1*12:01:01G	4915	-0.00470378	2.21e-05
eas	A	A*68:05	DRB1	DRB1*12:01:01G	4915	0	0
eas	A	A*69:01:01G	DRB1	DRB1*12:01:01G	4915	-0.00168117	2.83e-06
eas	A	A*69:01:02	DRB1	DRB1*12:01:01G	4915	-0.00576152	3.32e-05
eas	A	A*69:02	DRB1	DRB1*12:01:01G	4915	-0.00924314	8.54e-05
eas	A	A*74:01:01G	DRB1	DRB1*12:01:01G	4916	-0.0128962	0.000166
eas	A	A*80:01:01G	DRB1	DRB1*12:01:01G	4915	0	0
eas	A	A*01:01:01G	DRB1	DRB1*12:02:01G	4922	-0.0347646	0.00120858
eas	A	A*01:02:01G	DRB1	DRB1*12:02:01G	4916	0	0
eas	A	A*01:405	DRB1	DRB1*12:02:01G	4916	-0.00756855	5.73e-05
eas	A	A*02:01:01G	DRB1	DRB1*12:02:01G	4916	-0.0269748	0.000728
eas	A	A*02:01:02G	DRB1	DRB1*12:02:01G	4916	-0.00306867	9.42e-06
eas	A	A*02:02:01G	DRB1	DRB1*12:02:01G	4916	-0.00756855	5.73e-05
eas	A	A*02:04:01G	DRB1	DRB1*12:02:01G	4916	0	0
eas	A	A*02:05:01G	DRB1	DRB1*12:02:01G	4916	-0.0293547	0.000862
eas	A	A*02:06:01G	DRB1	DRB1*12:02:01G	4916	-0.00940114	8.84e-05
eas	A	A*02:11:01G	DRB1	DRB1*12:02:01G	4916	-0.0107046	0.000115
eas	A	A*02:17:01G	DRB1	DRB1*12:02:01G	4916	-0.0107046	0.000115
eas	A	A*02:195	DRB1	DRB1*12:02:01G	4916	0.0218907	0.000479
eas	A	A*02:22:01G	DRB1	DRB1*12:02:01G	4916	-0.00756855	5.73e-05
eas	A	A*02:243:03	DRB1	DRB1*12:02:01G	4916	-0.0117531	0.000138
eas	A	A*02:56:02	DRB1	DRB1*12:02:01G	4916	0.0175499	0.000308
eas	A	A*02:571	DRB1	DRB1*12:02:01G	4916	-0.00755138	5.7e-05
eas	A	A*02:644	DRB1	DRB1*12:02:01G	4916	0.00984613	9.69e-05
eas	A	A*03:01:01G	DRB1	DRB1*12:02:01G	4920	-0.0623774	0.00389094
eas	A	A*03:02:01G	DRB1	DRB1*12:02:01G	4917	-0.0149275	0.000223
eas	A	A*03:89:01	DRB1	DRB1*12:02:01G	4916	-0.0131118	0.000172
eas	A	A*11:01:01G	DRB1	DRB1*12:02:01G	4948	0.122598	0.0150302
eas	A	A*23:01:01G	DRB1	DRB1*12:02:01G	4916	-0.0271063	0.000735
eas	A	A*23:64	DRB1	DRB1*12:02:01G	4916	0	0
eas	A	A*24:02:01G	DRB1	DRB1*12:02:01G	4953	-0.0878364	0.00771523
eas	A	A*24:03:01G	DRB1	DRB1*12:02:01G	4917	0.0618279	0.00382269
eas	A	A*24:104	DRB1	DRB1*12:02:01G	4916	-0.0151417	0.000229
eas	A	A*24:25	DRB1	DRB1*12:02:01G	4916	0	0
eas	A	A*25:01:01G	DRB1	DRB1*12:02:01G	4916	-0.000577	3.33e-07
eas	A	A*26:01:01G	DRB1	DRB1*12:02:01G	4918	-0.0247778	0.000614
eas	A	A*29:01:01G	DRB1	DRB1*12:02:01G	4917	0.0207727	0.000432
eas	A	A*29:02:01G	DRB1	DRB1*12:02:01G	4916	-0.0273131	0.000746
eas	A	A*29:51	DRB1	DRB1*12:02:01G	4916	-0.0128964	0.000166
eas	A	A*30:01:01G	DRB1	DRB1*12:02:01G	4927	-0.0605842	0.00367045
eas	A	A*30:02:01G	DRB1	DRB1*12:02:01G	4916	0.00389997	1.52e-05
eas	A	A*30:04:01G	DRB1	DRB1*12:02:01G	4916	-0.0191416	0.000366
eas	A	A*30:10	DRB1	DRB1*12:02:01G	4916	0	0
eas	A	A*31:01:02G	DRB1	DRB1*12:02:01G	4931	-0.069078	0.00477176
eas	A	A*31:02:01G	DRB1	DRB1*12:02:01G	4916	0	0
eas	A	A*32:01:01G	DRB1	DRB1*12:02:01G	4922	-0.0486853	0.00237026
eas	A	A*33:01:01G	DRB1	DRB1*12:02:01G	4917	-0.0151382	0.000229
eas	A	A*33:03:01G	DRB1	DRB1*12:02:01G	5005	-0.0840197	0.00705931
eas	A	A*34:02:01G	DRB1	DRB1*12:02:01G	4916	-0.00756855	5.73e-05
eas	A	A*34:08	DRB1	DRB1*12:02:01G	4916	0	0
eas	A	A*36:01:01G	DRB1	DRB1*12:02:01G	4916	0	0
eas	A	A*66:01:01G	DRB1	DRB1*12:02:01G	4916	-0.0107046	0.000115
eas	A	A*66:02:01G	DRB1	DRB1*12:02:01G	4916	0	0
eas	A	A*66:03:01G	DRB1	DRB1*12:02:01G	4916	0	0
eas	A	A*68:01:01G	DRB1	DRB1*12:02:01G	4916	-0.0109995	0.000121
eas	A	A*68:01:02G	DRB1	DRB1*12:02:01G	4916	-0.0106467	0.000113
eas	A	A*68:02:01G	DRB1	DRB1*12:02:01G	4916	-0.0227241	0.000516
eas	A	A*68:03:01G	DRB1	DRB1*12:02:01G	4916	0.0101283	0.000103
eas	A	A*68:05	DRB1	DRB1*12:02:01G	4916	0	0
eas	A	A*69:01:01G	DRB1	DRB1*12:02:01G	4916	0.0296622	0.00088
eas	A	A*69:01:02	DRB1	DRB1*12:02:01G	4916	0.0209117	0.000437
eas	A	A*69:02	DRB1	DRB1*12:02:01G	4916	0.0191363	0.000366
eas	A	A*74:01:01G	DRB1	DRB1*12:02:01G	4917	0.0392048	0.00153702
eas	A	A*80:01:01G	DRB1	DRB1*12:02:01G	4916	0	0
eas	A	A*01:01:01G	DRB1	DRB1*13:01:01G	4921	0.0317427	0.0010076
eas	A	A*01:02:01G	DRB1	DRB1*13:01:01G	4915	0	0
eas	A	A*01:405	DRB1	DRB1*13:01:01G	4915	-0.00202411	4.1e-06
eas	A	A*02:01:01G	DRB1	DRB1*13:01:01G	4915	-0.0265256	0.000704
eas	A	A*02:01:02G	DRB1	DRB1*13:01:01G	4915	0.0281379	0.000792
eas	A	A*02:02:01G	DRB1	DRB1*13:01:01G	4915	-0.00202411	4.1e-06
eas	A	A*02:04:01G	DRB1	DRB1*13:01:01G	4915	0	0
eas	A	A*02:05:01G	DRB1	DRB1*13:01:01G	4915	-0.00785055	6.16e-05
eas	A	A*02:06:01G	DRB1	DRB1*13:01:01G	4915	-0.00858306	7.37e-05
eas	A	A*02:11:01G	DRB1	DRB1*13:01:01G	4915	-0.00286282	8.2e-06
eas	A	A*02:17:01G	DRB1	DRB1*13:01:01G	4915	-0.00286282	8.2e-06
eas	A	A*02:195	DRB1	DRB1*13:01:01G	4915	-0.00202411	4.1e-06
eas	A	A*02:22:01G	DRB1	DRB1*13:01:01G	4915	-0.00202411	4.1e-06
eas	A	A*02:243:03	DRB1	DRB1*13:01:01G	4915	-0.00972911	9.47e-05
eas	A	A*02:56:02	DRB1	DRB1*13:01:01G	4915	-0.00496057	2.46e-05
eas	A	A*02:571	DRB1	DRB1*13:01:01G	4915	-0.014955	0.000224
eas	A	A*02:644	DRB1	DRB1*13:01:01G	4915	-0.00572914	3.28e-05
eas	A	A*03:01:01G	DRB1	DRB1*13:01:01G	4919	0.155093	0.0240538
eas	A	A*03:02:01G	DRB1	DRB1*13:01:01G	4916	0.0222904	0.000497
eas	A	A*03:89:01	DRB1	DRB1*13:01:01G	4915	-0.00350658	1.23e-05
eas	A	A*11:01:01G	DRB1	DRB1*13:01:01G	4947	-0.0420068	0.00176457
eas	A	A*23:01:01G	DRB1	DRB1*13:01:01G	4915	0.00981808	9.64e-05
eas	A	A*23:64	DRB1	DRB1*13:01:01G	4915	0	0
eas	A	A*24:02:01G	DRB1	DRB1*13:01:01G	4952	0.00429521	1.84e-05
eas	A	A*24:03:01G	DRB1	DRB1*13:01:01G	4916	-0.0159111	0.000253
eas	A	A*24:104	DRB1	DRB1*13:01:01G	4915	0.0472472	0.0022323
eas	A	A*24:25	DRB1	DRB1*13:01:01G	4915	0	0
eas	A	A*25:01:01G	DRB1	DRB1*13:01:01G	4915	0.0305579	0.000934
eas	A	A*26:01:01G	DRB1	DRB1*13:01:01G	4917	0.000251	6.28e-08
eas	A	A*29:01:01G	DRB1	DRB1*13:01:01G	4916	0.0242305	0.000587
eas	A	A*29:02:01G	DRB1	DRB1*13:01:01G	4915	-0.00906966	8.23e-05
eas	A	A*29:51	DRB1	DRB1*13:01:01G	4915	-0.00607729	3.69e-05
eas	A	A*30:01:01G	DRB1	DRB1*13:01:01G	4926	0.0409387	0.00167598
eas	A	A*30:02:01G	DRB1	DRB1*13:01:01G	4915	0.0557197	0.00310468
eas	A	A*30:04:01G	DRB1	DRB1*13:01:01G	4915	-0.00730697	5.34e-05
eas	A	A*30:10	DRB1	DRB1*13:01:01G	4915	0	0
eas	A	A*31:01:02G	DRB1	DRB1*13:01:01G	4930	-0.0234408	0.000549
eas	A	A*31:02:01G	DRB1	DRB1*13:01:01G	4915	0	0
eas	A	A*32:01:01G	DRB1	DRB1*13:01:01G	4921	0.0382716	0.00146472
eas	A	A*33:01:01G	DRB1	DRB1*13:01:01G	4916	0.0472479	0.00223237
eas	A	A*33:03:01G	DRB1	DRB1*13:01:01G	5004	0.0406017	0.0016485
eas	A	A*34:02:01G	DRB1	DRB1*13:01:01G	4915	-0.00202411	4.1e-06
eas	A	A*34:08	DRB1	DRB1*13:01:01G	4915	0	0
eas	A	A*36:01:01G	DRB1	DRB1*13:01:01G	4915	0	0
eas	A	A*66:01:01G	DRB1	DRB1*13:01:01G	4915	-0.00286282	8.2e-06
eas	A	A*66:02:01G	DRB1	DRB1*13:01:01G	4915	0	0
eas	A	A*66:03:01G	DRB1	DRB1*13:01:01G	4915	0	0
eas	A	A*68:01:01G	DRB1	DRB1*13:01:01G	4915	0.0305579	0.000934
eas	A	A*68:01:02G	DRB1	DRB1*13:01:01G	4915	0.0522722	0.00273238
eas	A	A*68:02:01G	DRB1	DRB1*13:01:01G	4915	-0.00607729	3.69e-05
eas	A	A*68:03:01G	DRB1	DRB1*13:01:01G	4915	-0.00286282	8.2e-06
eas	A	A*68:05	DRB1	DRB1*13:01:01G	4915	0	0
eas	A	A*69:01:01G	DRB1	DRB1*13:01:01G	4915	-0.00929459	8.64e-05
eas	A	A*69:01:02	DRB1	DRB1*13:01:01G	4915	0.0557197	0.00310468
eas	A	A*69:02	DRB1	DRB1*13:01:01G	4915	-0.0134992	0.000182
eas	A	A*74:01:01G	DRB1	DRB1*13:01:01G	4916	0.0186702	0.000349
eas	A	A*80:01:01G	DRB1	DRB1*13:01:01G	4915	0	0
eas	A	A*01:01:01G	DRB1	DRB1*13:02:01G	4921	-0.00133969	1.79e-06
eas	A	A*01:02:01G	DRB1	DRB1*13:02:01G	4915	0	0
eas	A	A*01:405	DRB1	DRB1*13:02:01G	4915	-0.00324902	1.06e-05
eas	A	A*02:01:01G	DRB1	DRB1*13:02:01G	4915	0.0110188	0.000121
eas	A	A*02:01:02G	DRB1	DRB1*13:02:01G	4915	0.0113851	0.00013
eas	A	A*02:02:01G	DRB1	DRB1*13:02:01G	4915	-0.00324902	1.06e-05
eas	A	A*02:04:01G	DRB1	DRB1*13:02:01G	4915	0	0
eas	A	A*02:05:01G	DRB1	DRB1*13:02:01G	4915	-0.0126014	0.000159
eas	A	A*02:06:01G	DRB1	DRB1*13:02:01G	4915	0.0170744	0.000292
eas	A	A*02:11:01G	DRB1	DRB1*13:02:01G	4915	-0.00459527	2.11e-05
eas	A	A*02:17:01G	DRB1	DRB1*13:02:01G	4915	-0.00459527	2.11e-05
eas	A	A*02:195	DRB1	DRB1*13:02:01G	4915	-0.00324902	1.06e-05
eas	A	A*02:22:01G	DRB1	DRB1*13:02:01G	4915	-0.00324902	1.06e-05
eas	A	A*02:243:03	DRB1	DRB1*13:02:01G	4915	-0.0156167	0.000244
eas	A	A*02:56:02	DRB1	DRB1*13:02:01G	4915	-0.00796249	6.34e-05
eas	A	A*02:571	DRB1	DRB1*13:02:01G	4915	-0.00666456	4.44e-05
eas	A	A*02:644	DRB1	DRB1*13:02:01G	4915	0.013224	0.000175
eas	A	A*03:01:01G	DRB1	DRB1*13:02:01G	4919	0.00879711	7.74e-05
eas	A	A*03:02:01G	DRB1	DRB1*13:02:01G	4916	-0.00991859	9.84e-05
eas	A	A*03:89:01	DRB1	DRB1*13:02:01G	4915	-0.00562861	3.17e-05
eas	A	A*11:01:01G	DRB1	DRB1*13:02:01G	4947	-0.0923854	0.00853506
eas	A	A*23:01:01G	DRB1	DRB1*13:02:01G	4915	-0.0166091	0.000276
eas	A	A*23:64	DRB1	DRB1*13:02:01G	4915	0	0
eas	A	A*24:02:01G	DRB1	DRB1*13:02:01G	4952	-0.0487897	0.00238043
eas	A	A*24:03:01G	DRB1	DRB1*13:02:01G	4916	-0.0255397	0.000652
eas	A	A*24:104	DRB1	DRB1*13:02:01G	4915	-0.00650002	4.23e-05
eas	A	A*24:25	DRB1	DRB1*13:02:01G	4915	0	0
eas	A	A*25:01:01G	DRB1	DRB1*13:02:01G	4915	0.013224	0.000175
eas	A	A*26:01:01G	DRB1	DRB1*13:02:01G	4917	0.00923538	8.53e-05
eas	A	A*29:01:01G	DRB1	DRB1*13:02:01G	4916	-0.0338836	0.0011481
eas	A	A*29:02:01G	DRB1	DRB1*13:02:01G	4915	0.0280332	0.000786
eas	A	A*29:51	DRB1	DRB1*13:02:01G	4915	-0.009755	9.52e-05
eas	A	A*30:01:01G	DRB1	DRB1*13:02:01G	4926	-0.0221511	0.000491
eas	A	A*30:02:01G	DRB1	DRB1*13:02:01G	4915	0.0309648	0.000959
eas	A	A*30:04:01G	DRB1	DRB1*13:02:01G	4915	-0.0117288	0.000138
eas	A	A*30:10	DRB1	DRB1*13:02:01G	4915	0	0
eas	A	A*31:01:02G	DRB1	DRB1*13:02:01G	4930	0.00505966	2.56e-05
eas	A	A*31:02:01G	DRB1	DRB1*13:02:01G	4915	0	0
eas	A	A*32:01:01G	DRB1	DRB1*13:02:01G	4921	0.033854	0.00114609
eas	A	A*33:01:01G	DRB1	DRB1*13:02:01G	4916	-0.00649866	4.22e-05
eas	A	A*33:03:01G	DRB1	DRB1*13:02:01G	5004	0.352098	0.123973
eas	A	A*34:02:01G	DRB1	DRB1*13:02:01G	4915	-0.00324902	1.06e-05
eas	A	A*34:08	DRB1	DRB1*13:02:01G	4915	0	0
eas	A	A*36:01:01G	DRB1	DRB1*13:02:01G	4915	0	0
eas	A	A*66:01:01G	DRB1	DRB1*13:02:01G	4915	-0.00459527	2.11e-05
eas	A	A*66:02:01G	DRB1	DRB1*13:02:01G	4915	0	0
eas	A	A*66:03:01G	DRB1	DRB1*13:02:01G	4915	0	0
eas	A	A*68:01:01G	DRB1	DRB1*13:02:01G	4915	-0.00919616	8.46e-05
eas	A	A*68:01:02G	DRB1	DRB1*13:02:01G	4915	-0.000512	2.62e-07
eas	A	A*68:02:01G	DRB1	DRB1*13:02:01G	4915	-0.009755	9.52e-05
eas	A	A*68:03:01G	DRB1	DRB1*13:02:01G	4915	-0.00459527	2.11e-05
eas	A	A*68:05	DRB1	DRB1*13:02:01G	4915	0	0
eas	A	A*69:01:01G	DRB1	DRB1*13:02:01G	4915	-0.0149193	0.000223
eas	A	A*69:01:02	DRB1	DRB1*13:02:01G	4915	-0.00562861	3.17e-05
eas	A	A*69:02	DRB1	DRB1*13:02:01G	4915	-0.0251145	0.000631
eas	A	A*74:01:01G	DRB1	DRB1*13:02:01G	4916	0.00378628	1.43e-05
eas	A	A*80:01:01G	DRB1	DRB1*13:02:01G	4915	0	0
eas	A	A*01:01:01G	DRB1	DRB1*13:03:01G	4921	0.0172857	0.000299
eas	A	A*01:02:01G	DRB1	DRB1*13:03:01G	4915	0	0
eas	A	A*01:405	DRB1	DRB1*13:03:01G	4915	-0.000539	2.9e-07
eas	A	A*02:01:01G	DRB1	DRB1*13:03:01G	4915	0.00517025	2.67e-05
eas	A	A*02:01:02G	DRB1	DRB1*13:03:01G	4915	-0.00161754	2.62e-06
eas	A	A*02:02:01G	DRB1	DRB1*13:03:01G	4915	-0.000539	2.9e-07
eas	A	A*02:04:01G	DRB1	DRB1*13:03:01G	4915	0	0
eas	A	A*02:05:01G	DRB1	DRB1*13:03:01G	4915	-0.00208951	4.37e-06
eas	A	A*02:06:01G	DRB1	DRB1*13:03:01G	4915	-0.0107565	0.000116
eas	A	A*02:11:01G	DRB1	DRB1*13:03:01G	4915	-0.000762	5.81e-07
eas	A	A*02:17:01G	DRB1	DRB1*13:03:01G	4915	-0.000762	5.81e-07
eas	A	A*02:195	DRB1	DRB1*13:03:01G	4915	-0.000539	2.9e-07
eas	A	A*02:22:01G	DRB1	DRB1*13:03:01G	4915	-0.000539	2.9e-07
eas	A	A*02:243:03	DRB1	DRB1*13:03:01G	4915	-0.00258951	6.71e-06
eas	A	A*02:56:02	DRB1	DRB1*13:03:01G	4915	-0.00132031	1.74e-06
eas	A	A*02:571	DRB1	DRB1*13:03:01G	4915	-0.00398044	1.58e-05
eas	A	A*02:644	DRB1	DRB1*13:03:01G	4915	-0.00152487	2.33e-06
eas	A	A*03:01:01G	DRB1	DRB1*13:03:01G	4919	-0.00707154	5e-05
eas	A	A*03:02:01G	DRB1	DRB1*13:03:01G	4916	-0.00164467	2.7e-06
eas	A	A*03:89:01	DRB1	DRB1*13:03:01G	4915	-0.000933	8.71e-07
eas	A	A*11:01:01G	DRB1	DRB1*13:03:01G	4947	-0.0184019	0.000339
eas	A	A*23:01:01G	DRB1	DRB1*13:03:01G	4915	-0.00275406	7.58e-06
eas	A	A*23:64	DRB1	DRB1*13:03:01G	4915	0	0
eas	A	A*24:02:01G	DRB1	DRB1*13:03:01G	4952	-0.00695472	4.84e-05
eas	A	A*24:03:01G	DRB1	DRB1*13:03:01G	4916	-0.00423491	1.79e-05
eas	A	A*24:104	DRB1	DRB1*13:03:01G	4915	-0.00107781	1.16e-06
eas	A	A*24:25	DRB1	DRB1*13:03:01G	4915	0	0
eas	A	A*25:01:01G	DRB1	DRB1*13:03:01G	4915	-0.00152487	2.33e-06
eas	A	A*26:01:01G	DRB1	DRB1*13:03:01G	4917	-0.00939728	8.83e-05
eas	A	A*29:01:01G	DRB1	DRB1*13:03:01G	4916	-0.00644574	4.15e-05
eas	A	A*29:02:01G	DRB1	DRB1*13:03:01G	4915	-0.00241399	5.83e-06
eas	A	A*29:51	DRB1	DRB1*13:03:01G	4915	-0.00161754	2.62e-06
eas	A	A*30:01:01G	DRB1	DRB1*13:03:01G	4926	-0.00837513	7.01e-05
eas	A	A*30:02:01G	DRB1	DRB1*13:03:01G	4915	-0.000933	8.71e-07
eas	A	A*30:04:01G	DRB1	DRB1*13:03:01G	4915	-0.00194483	3.78e-06
eas	A	A*30:10	DRB1	DRB1*13:03:01G	4915	0	0
eas	A	A*31:01:02G	DRB1	DRB1*13:03:01G	4930	0.0103779	0.000108
eas	A	A*31:02:01G	DRB1	DRB1*13:03:01G	4915	0	0
eas	A	A*32:01:01G	DRB1	DRB1*13:03:01G	4921	-0.00401511	1.61e-05
eas	A	A*33:01:01G	DRB1	DRB1*13:03:01G	4916	-0.00107759	1.16e-06
eas	A	A*33:03:01G	DRB1	DRB1*13:03:01G	5004	-0.00468736	2.2e-05
eas	A	A*34:02:01G	DRB1	DRB1*13:03:01G	4915	-0.000539	2.9e-07
eas	A	A*34:08	DRB1	DRB1*13:03:01G	4915	0	0
eas	A	A*36:01:01G	DRB1	DRB1*13:03:01G	4915	0	0
eas	A	A*66:01:01G	DRB1	DRB1*13:03:01G	4915	0.266744	0.0711525
eas	A	A*66:02:01G	DRB1	DRB1*13:03:01G	4915	0	0
eas	A	A*66:03:01G	DRB1	DRB1*13:03:01G	4915	0	0
eas	A	A*68:01:01G	DRB1	DRB1*13:03:01G	4915	-0.00152487	2.33e-06
eas	A	A*68:01:02G	DRB1	DRB1*13:03:01G	4915	0.056628	0.00320673
eas	A	A*68:02:01G	DRB1	DRB1*13:03:01G	4915	0.25077	0.0628854
eas	A	A*68:03:01G	DRB1	DRB1*13:03:01G	4915	-0.000762	5.81e-07
eas	A	A*68:05	DRB1	DRB1*13:03:01G	4915	0	0
eas	A	A*69:01:01G	DRB1	DRB1*13:03:01G	4915	-0.00247386	6.12e-06
eas	A	A*69:01:02	DRB1	DRB1*13:03:01G	4915	-0.000933	8.71e-07
eas	A	A*69:02	DRB1	DRB1*13:03:01G	4915	-0.00607567	3.69e-05
eas	A	A*74:01:01G	DRB1	DRB1*13:03:01G	4916	-0.00208908	4.36e-06
eas	A	A*80:01:01G	DRB1	DRB1*13:03:01G	4915	0	0
eas	A	A*01:01:01G	DRB1	DRB1*13:04	4921	0	0
eas	A	A*01:02:01G	DRB1	DRB1*13:04	4915	0	0
eas	A	A*01:405	DRB1	DRB1*13:04	4915	0	0
eas	A	A*02:01:01G	DRB1	DRB1*13:04	4915	0	0
eas	A	A*02:01:02G	DRB1	DRB1*13:04	4915	0	0
eas	A	A*02:02:01G	DRB1	DRB1*13:04	4915	0	0
eas	A	A*02:04:01G	DRB1	DRB1*13:04	4915	0	0
eas	A	A*02:05:01G	DRB1	DRB1*13:04	4915	0	0
eas	A	A*02:06:01G	DRB1	DRB1*13:04	4915	0	0
eas	A	A*02:11:01G	DRB1	DRB1*13:04	4915	0	0
eas	A	A*02:17:01G	DRB1	DRB1*13:04	4915	0	0
eas	A	A*02:195	DRB1	DRB1*13:04	4915	0	0
eas	A	A*02:22:01G	DRB1	DRB1*13:04	4915	0	0
eas	A	A*02:243:03	DRB1	DRB1*13:04	4915	0	0
eas	A	A*02:56:02	DRB1	DRB1*13:04	4915	0	0
eas	A	A*02:571	DRB1	DRB1*13:04	4915	0	0
eas	A	A*02:644	DRB1	DRB1*13:04	4915	0	0
eas	A	A*03:01:01G	DRB1	DRB1*13:04	4919	0	0
eas	A	A*03:02:01G	DRB1	DRB1*13:04	4916	0	0
eas	A	A*03:89:01	DRB1	DRB1*13:04	4915	0	0
eas	A	A*11:01:01G	DRB1	DRB1*13:04	4947	0	0
eas	A	A*23:01:01G	DRB1	DRB1*13:04	4915	0	0
eas	A	A*23:64	DRB1	DRB1*13:04	4915	0	0
eas	A	A*24:02:01G	DRB1	DRB1*13:04	4952	0	0
eas	A	A*24:03:01G	DRB1	DRB1*13:04	4916	0	0
eas	A	A*24:104	DRB1	DRB1*13:04	4915	0	0
eas	A	A*24:25	DRB1	DRB1*13:04	4915	0	0
eas	A	A*25:01:01G	DRB1	DRB1*13:04	4915	0	0
eas	A	A*26:01:01G	DRB1	DRB1*13:04	4917	0	0
eas	A	A*29:01:01G	DRB1	DRB1*13:04	4916	0	0
eas	A	A*29:02:01G	DRB1	DRB1*13:04	4915	0	0
eas	A	A*29:51	DRB1	DRB1*13:04	4915	0	0
eas	A	A*30:01:01G	DRB1	DRB1*13:04	4926	0	0
eas	A	A*30:02:01G	DRB1	DRB1*13:04	4915	0	0
eas	A	A*30:04:01G	DRB1	DRB1*13:04	4915	0	0
eas	A	A*30:10	DRB1	DRB1*13:04	4915	0	0
eas	A	A*31:01:02G	DRB1	DRB1*13:04	4930	0	0
eas	A	A*31:02:01G	DRB1	DRB1*13:04	4915	0	0
eas	A	A*32:01:01G	DRB1	DRB1*13:04	4921	0	0
eas	A	A*33:01:01G	DRB1	DRB1*13:04	4916	0	0
eas	A	A*33:03:01G	DRB1	DRB1*13:04	5004	0	0
eas	A	A*34:02:01G	DRB1	DRB1*13:04	4915	0	0
eas	A	A*34:08	DRB1	DRB1*13:04	4915	0	0
eas	A	A*36:01:01G	DRB1	DRB1*13:04	4915	0	0
eas	A	A*66:01:01G	DRB1	DRB1*13:04	4915	0	0
eas	A	A*66:02:01G	DRB1	DRB1*13:04	4915	0	0
eas	A	A*66:03:01G	DRB1	DRB1*13:04	4915	0	0
eas	A	A*68:01:01G	DRB1	DRB1*13:04	4915	0	0
eas	A	A*68:01:02G	DRB1	DRB1*13:04	4915	0	0
eas	A	A*68:02:01G	DRB1	DRB1*13:04	4915	0	0
eas	A	A*68:03:01G	DRB1	DRB1*13:04	4915	0	0
eas	A	A*68:05	DRB1	DRB1*13:04	4915	0	0
eas	A	A*69:01:01G	DRB1	DRB1*13:04	4915	0	0
eas	A	A*69:01:02	DRB1	DRB1*13:04	4915	0	0
eas	A	A*69:02	DRB1	DRB1*13:04	4915	0	0
eas	A	A*74:01:01G	DRB1	DRB1*13:04	4916	0	0
eas	A	A*80:01:01G	DRB1	DRB1*13:04	4915	0	0
eas	A	A*01:01:01G	DRB1	DRB1*13:05:01G	4921	-0.00299378	8.96e-06
eas	A	A*01:02:01G	DRB1	DRB1*13:05:01G	4915	0	0
eas	A	A*01:405	DRB1	DRB1*13:05:01G	4915	-0.000204	4.14e-08
eas	A	A*02:01:01G	DRB1	DRB1*13:05:01G	4915	0.04092	0.00167445
eas	A	A*02:01:02G	DRB1	DRB1*13:05:01G	4915	-0.000611	3.73e-07
eas	A	A*02:02:01G	DRB1	DRB1*13:05:01G	4915	-0.000204	4.14e-08
eas	A	A*02:04:01G	DRB1	DRB1*13:05:01G	4915	0	0
eas	A	A*02:05:01G	DRB1	DRB1*13:05:01G	4915	0.257831	0.0664767
eas	A	A*02:06:01G	DRB1	DRB1*13:05:01G	4915	-0.00406308	1.65e-05
eas	A	A*02:11:01G	DRB1	DRB1*13:05:01G	4915	-0.000288	8.28e-08
eas	A	A*02:17:01G	DRB1	DRB1*13:05:01G	4915	-0.000288	8.28e-08
eas	A	A*02:195	DRB1	DRB1*13:05:01G	4915	-0.000204	4.14e-08
eas	A	A*02:22:01G	DRB1	DRB1*13:05:01G	4915	-0.000204	4.14e-08
eas	A	A*02:243:03	DRB1	DRB1*13:05:01G	4915	-0.000978	9.57e-07
eas	A	A*02:56:02	DRB1	DRB1*13:05:01G	4915	-0.000499	2.49e-07
eas	A	A*02:571	DRB1	DRB1*13:05:01G	4915	-0.00150355	2.26e-06
eas	A	A*02:644	DRB1	DRB1*13:05:01G	4915	-0.000576	3.32e-07
eas	A	A*03:01:01G	DRB1	DRB1*13:05:01G	4919	-0.00267116	7.14e-06
eas	A	A*03:02:01G	DRB1	DRB1*13:05:01G	4916	-0.000621	3.86e-07
eas	A	A*03:89:01	DRB1	DRB1*13:05:01G	4915	-0.000353	1.24e-07
eas	A	A*11:01:01G	DRB1	DRB1*13:05:01G	4947	-0.0103429	0.000107
eas	A	A*23:01:01G	DRB1	DRB1*13:05:01G	4915	-0.0010403	1.08e-06
eas	A	A*23:64	DRB1	DRB1*13:05:01G	4915	0	0
eas	A	A*24:02:01G	DRB1	DRB1*13:05:01G	4952	-0.00975923	9.52e-05
eas	A	A*24:03:01G	DRB1	DRB1*13:05:01G	4916	-0.00159967	2.56e-06
eas	A	A*24:104	DRB1	DRB1*13:05:01G	4915	-0.000407	1.66e-07
eas	A	A*24:25	DRB1	DRB1*13:05:01G	4915	0	0
eas	A	A*25:01:01G	DRB1	DRB1*13:05:01G	4915	-0.000576	3.32e-07
eas	A	A*26:01:01G	DRB1	DRB1*13:05:01G	4917	-0.00354967	1.26e-05
eas	A	A*29:01:01G	DRB1	DRB1*13:05:01G	4916	-0.00243477	5.93e-06
eas	A	A*29:02:01G	DRB1	DRB1*13:05:01G	4915	-0.000912	8.31e-07
eas	A	A*29:51	DRB1	DRB1*13:05:01G	4915	-0.000611	3.73e-07
eas	A	A*30:01:01G	DRB1	DRB1*13:05:01G	4926	-0.00316357	1e-05
eas	A	A*30:02:01G	DRB1	DRB1*13:05:01G	4915	-0.000353	1.24e-07
eas	A	A*30:04:01G	DRB1	DRB1*13:05:01G	4915	-0.000735	5.4e-07
eas	A	A*30:10	DRB1	DRB1*13:05:01G	4915	0	0
eas	A	A*31:01:02G	DRB1	DRB1*13:05:01G	4930	-0.00354655	1.26e-05
eas	A	A*31:02:01G	DRB1	DRB1*13:05:01G	4915	0	0
eas	A	A*32:01:01G	DRB1	DRB1*13:05:01G	4921	-0.00151664	2.3e-06
eas	A	A*33:01:01G	DRB1	DRB1*13:05:01G	4916	-0.000407	1.66e-07
eas	A	A*33:03:01G	DRB1	DRB1*13:05:01G	5004	-0.00650858	4.24e-05
eas	A	A*34:02:01G	DRB1	DRB1*13:05:01G	4915	-0.000204	4.14e-08
eas	A	A*34:08	DRB1	DRB1*13:05:01G	4915	0	0
eas	A	A*36:01:01G	DRB1	DRB1*13:05:01G	4915	0	0
eas	A	A*66:01:01G	DRB1	DRB1*13:05:01G	4915	-0.000288	8.28e-08
eas	A	A*66:02:01G	DRB1	DRB1*13:05:01G	4915	0	0
eas	A	A*66:03:01G	DRB1	DRB1*13:05:01G	4915	0	0
eas	A	A*68:01:01G	DRB1	DRB1*13:05:01G	4915	-0.000576	3.32e-07
eas	A	A*68:01:02G	DRB1	DRB1*13:05:01G	4915	-0.00129219	1.67e-06
eas	A	A*68:02:01G	DRB1	DRB1*13:05:01G	4915	-0.000611	3.73e-07
eas	A	A*68:03:01G	DRB1	DRB1*13:05:01G	4915	-0.000288	8.28e-08
eas	A	A*68:05	DRB1	DRB1*13:05:01G	4915	0	0
eas	A	A*69:01:01G	DRB1	DRB1*13:05:01G	4915	-0.000934	8.73e-07
eas	A	A*69:01:02	DRB1	DRB1*13:05:01G	4915	-0.000353	1.24e-07
eas	A	A*69:02	DRB1	DRB1*13:05:01G	4915	-0.00229499	5.27e-06
eas	A	A*74:01:01G	DRB1	DRB1*13:05:01G	4916	-0.000789	6.23e-07
eas	A	A*80:01:01G	DRB1	DRB1*13:05:01G	4915	0	0
eas	A	A*01:01:01G	DRB1	DRB1*14:01:01G	4921	-0.0327474	0.00107239
eas	A	A*01:02:01G	DRB1	DRB1*14:01:01G	4915	0	0
eas	A	A*01:405	DRB1	DRB1*14:01:01G	4915	-0.00353278	1.25e-05
eas	A	A*02:01:01G	DRB1	DRB1*14:01:01G	4915	-0.0237797	0.000565
eas	A	A*02:01:02G	DRB1	DRB1*14:01:01G	4915	-0.010607	0.000113
eas	A	A*02:02:01G	DRB1	DRB1*14:01:01G	4915	-0.00353278	1.25e-05
eas	A	A*02:04:01G	DRB1	DRB1*14:01:01G	4915	0	0
eas	A	A*02:05:01G	DRB1	DRB1*14:01:01G	4915	-0.0137019	0.000188
eas	A	A*02:06:01G	DRB1	DRB1*14:01:01G	4915	-0.00190687	3.64e-06
eas	A	A*02:11:01G	DRB1	DRB1*14:01:01G	4915	-0.00499662	2.5e-05
eas	A	A*02:17:01G	DRB1	DRB1*14:01:01G	4915	-0.00499662	2.5e-05
eas	A	A*02:195	DRB1	DRB1*14:01:01G	4915	0.0541537	0.00293262
eas	A	A*02:22:01G	DRB1	DRB1*14:01:01G	4915	-0.00353278	1.25e-05
eas	A	A*02:243:03	DRB1	DRB1*14:01:01G	4915	0.0312412	0.000976
eas	A	A*02:56:02	DRB1	DRB1*14:01:01G	4915	-0.00865792	7.5e-05
eas	A	A*02:571	DRB1	DRB1*14:01:01G	4915	0.0212552	0.000452
eas	A	A*02:644	DRB1	DRB1*14:01:01G	4915	0.0104104	0.000108
eas	A	A*03:01:01G	DRB1	DRB1*14:01:01G	4919	-0.0166992	0.000279
eas	A	A*03:02:01G	DRB1	DRB1*14:01:01G	4916	0.00522793	2.73e-05
eas	A	A*03:89:01	DRB1	DRB1*14:01:01G	4915	-0.00612021	3.75e-05
eas	A	A*11:01:01G	DRB1	DRB1*14:01:01G	4947	0.0171379	0.000294
eas	A	A*23:01:01G	DRB1	DRB1*14:01:01G	4915	-0.0180597	0.000326
eas	A	A*23:64	DRB1	DRB1*14:01:01G	4915	0	0
eas	A	A*24:02:01G	DRB1	DRB1*14:01:01G	4952	0.0205323	0.000422
eas	A	A*24:03:01G	DRB1	DRB1*14:01:01G	4916	-0.0277702	0.000771
eas	A	A*24:104	DRB1	DRB1*14:01:01G	4915	-0.00706772	5e-05
eas	A	A*24:25	DRB1	DRB1*14:01:01G	4915	0	0
eas	A	A*25:01:01G	DRB1	DRB1*14:01:01G	4915	-0.00999934	0.0001
eas	A	A*26:01:01G	DRB1	DRB1*14:01:01G	4917	0.018375	0.000338
eas	A	A*29:01:01G	DRB1	DRB1*14:01:01G	4916	-0.0195596	0.000383
eas	A	A*29:02:01G	DRB1	DRB1*14:01:01G	4915	-0.0158297	0.000251
eas	A	A*29:51	DRB1	DRB1*14:01:01G	4915	-0.010607	0.000113
eas	A	A*30:01:01G	DRB1	DRB1*14:01:01G	4926	0.0122087	0.000149
eas	A	A*30:02:01G	DRB1	DRB1*14:01:01G	4915	-0.00612021	3.75e-05
eas	A	A*30:04:01G	DRB1	DRB1*14:01:01G	4915	0.0353035	0.00124634
eas	A	A*30:10	DRB1	DRB1*14:01:01G	4915	0	0
eas	A	A*31:01:02G	DRB1	DRB1*14:01:01G	4930	0.00499303	2.49e-05
eas	A	A*31:02:01G	DRB1	DRB1*14:01:01G	4915	0	0
eas	A	A*32:01:01G	DRB1	DRB1*14:01:01G	4921	-0.0112251	0.000126
eas	A	A*33:01:01G	DRB1	DRB1*14:01:01G	4916	-0.00706624	4.99e-05
eas	A	A*33:03:01G	DRB1	DRB1*14:01:01G	5004	-0.0107696	0.000116
eas	A	A*34:02:01G	DRB1	DRB1*14:01:01G	4915	0.0541537	0.00293262
eas	A	A*34:08	DRB1	DRB1*14:01:01G	4915	0	0
eas	A	A*36:01:01G	DRB1	DRB1*14:01:01G	4915	0	0
eas	A	A*66:01:01G	DRB1	DRB1*14:01:01G	4915	-0.00499662	2.5e-05
eas	A	A*66:02:01G	DRB1	DRB1*14:01:01G	4915	0	0
eas	A	A*66:03:01G	DRB1	DRB1*14:01:01G	4915	0	0
eas	A	A*68:01:01G	DRB1	DRB1*14:01:01G	4915	0.0104104	0.000108
eas	A	A*68:01:02G	DRB1	DRB1*14:01:01G	4915	-0.0224325	0.000503
eas	A	A*68:02:01G	DRB1	DRB1*14:01:01G	4915	0.00863751	7.46e-05
eas	A	A*68:03:01G	DRB1	DRB1*14:01:01G	4915	-0.00499662	2.5e-05
eas	A	A*68:05	DRB1	DRB1*14:01:01G	4915	0	0
eas	A	A*69:01:01G	DRB1	DRB1*14:01:01G	4915	0.0216195	0.000467
eas	A	A*69:01:02	DRB1	DRB1*14:01:01G	4915	-0.00612021	3.75e-05
eas	A	A*69:02	DRB1	DRB1*14:01:01G	4915	-0.0136088	0.000185
eas	A	A*74:01:01G	DRB1	DRB1*14:01:01G	4916	0.0161324	0.00026
eas	A	A*80:01:01G	DRB1	DRB1*14:01:01G	4915	0	0
eas	A	A*01:01:01G	DRB1	DRB1*14:02:01G	4921	-0.00518643	2.69e-05
eas	A	A*01:02:01G	DRB1	DRB1*14:02:01G	4915	0	0
eas	A	A*01:405	DRB1	DRB1*14:02:01G	4915	-0.000353	1.24e-07
eas	A	A*02:01:01G	DRB1	DRB1*14:02:01G	4915	-0.00786776	6.19e-05
eas	A	A*02:01:02G	DRB1	DRB1*14:02:01G	4915	-0.0010585	1.12e-06
eas	A	A*02:02:01G	DRB1	DRB1*14:02:01G	4915	-0.000353	1.24e-07
eas	A	A*02:04:01G	DRB1	DRB1*14:02:01G	4915	0	0
eas	A	A*02:05:01G	DRB1	DRB1*14:02:01G	4915	-0.00136735	1.87e-06
eas	A	A*02:06:01G	DRB1	DRB1*14:02:01G	4915	0.0228369	0.000522
eas	A	A*02:11:01G	DRB1	DRB1*14:02:01G	4915	-0.000499	2.49e-07
eas	A	A*02:17:01G	DRB1	DRB1*14:02:01G	4915	-0.000499	2.49e-07
eas	A	A*02:195	DRB1	DRB1*14:02:01G	4915	-0.000353	1.24e-07
eas	A	A*02:22:01G	DRB1	DRB1*14:02:01G	4915	-0.000353	1.24e-07
eas	A	A*02:243:03	DRB1	DRB1*14:02:01G	4915	-0.00169454	2.87e-06
eas	A	A*02:56:02	DRB1	DRB1*14:02:01G	4915	-0.000864	7.46e-07
eas	A	A*02:571	DRB1	DRB1*14:02:01G	4915	-0.00260475	6.78e-06
eas	A	A*02:644	DRB1	DRB1*14:02:01G	4915	-0.000998	9.96e-07
eas	A	A*03:01:01G	DRB1	DRB1*14:02:01G	4919	-0.00462752	2.14e-05
eas	A	A*03:02:01G	DRB1	DRB1*14:02:01G	4916	-0.00107625	1.16e-06
eas	A	A*03:89:01	DRB1	DRB1*14:02:01G	4915	-0.000611	3.73e-07
eas	A	A*11:01:01G	DRB1	DRB1*14:02:01G	4947	-0.00420721	1.77e-05
eas	A	A*23:01:01G	DRB1	DRB1*14:02:01G	4915	-0.00180222	3.25e-06
eas	A	A*23:64	DRB1	DRB1*14:02:01G	4915	0	0
eas	A	A*24:02:01G	DRB1	DRB1*14:02:01G	4952	0.0119233	0.000142
eas	A	A*24:03:01G	DRB1	DRB1*14:02:01G	4916	-0.00277127	7.68e-06
eas	A	A*24:104	DRB1	DRB1*14:02:01G	4915	-0.000705	4.97e-07
eas	A	A*24:25	DRB1	DRB1*14:02:01G	4915	0	0
eas	A	A*25:01:01G	DRB1	DRB1*14:02:01G	4915	-0.000998	9.96e-07
eas	A	A*26:01:01G	DRB1	DRB1*14:02:01G	4917	0.0272246	0.000741
eas	A	A*29:01:01G	DRB1	DRB1*14:02:01G	4916	-0.00421801	1.78e-05
eas	A	A*29:02:01G	DRB1	DRB1*14:02:01G	4915	-0.00157968	2.5e-06
eas	A	A*29:51	DRB1	DRB1*14:02:01G	4915	-0.0010585	1.12e-06
eas	A	A*30:01:01G	DRB1	DRB1*14:02:01G	4926	-0.00548058	3e-05
eas	A	A*30:02:01G	DRB1	DRB1*14:02:01G	4915	-0.000611	3.73e-07
eas	A	A*30:04:01G	DRB1	DRB1*14:02:01G	4915	-0.00127267	1.62e-06
eas	A	A*30:10	DRB1	DRB1*14:02:01G	4915	0	0
eas	A	A*31:01:02G	DRB1	DRB1*14:02:01G	4930	-0.00614405	3.77e-05
eas	A	A*31:02:01G	DRB1	DRB1*14:02:01G	4915	0	0
eas	A	A*32:01:01G	DRB1	DRB1*14:02:01G	4921	-0.00262744	6.9e-06
eas	A	A*33:01:01G	DRB1	DRB1*14:02:01G	4916	-0.000705	4.97e-07
eas	A	A*33:03:01G	DRB1	DRB1*14:02:01G	5004	-0.0112755	0.000127
eas	A	A*34:02:01G	DRB1	DRB1*14:02:01G	4915	-0.000353	1.24e-07
eas	A	A*34:08	DRB1	DRB1*14:02:01G	4915	0	0
eas	A	A*36:01:01G	DRB1	DRB1*14:02:01G	4915	0	0
eas	A	A*66:01:01G	DRB1	DRB1*14:02:01G	4915	-0.000499	2.49e-07
eas	A	A*66:02:01G	DRB1	DRB1*14:02:01G	4915	0	0
eas	A	A*66:03:01G	DRB1	DRB1*14:02:01G	4915	0	0
eas	A	A*68:01:01G	DRB1	DRB1*14:02:01G	4915	-0.000998	9.96e-07
eas	A	A*68:01:02G	DRB1	DRB1*14:02:01G	4915	-0.00223859	5.01e-06
eas	A	A*68:02:01G	DRB1	DRB1*14:02:01G	4915	-0.0010585	1.12e-06
eas	A	A*68:03:01G	DRB1	DRB1*14:02:01G	4915	-0.000499	2.49e-07
eas	A	A*68:05	DRB1	DRB1*14:02:01G	4915	0	0
eas	A	A*69:01:01G	DRB1	DRB1*14:02:01G	4915	-0.00161886	2.62e-06
eas	A	A*69:01:02	DRB1	DRB1*14:02:01G	4915	-0.000611	3.73e-07
eas	A	A*69:02	DRB1	DRB1*14:02:01G	4915	-0.00397584	1.58e-05
eas	A	A*74:01:01G	DRB1	DRB1*14:02:01G	4916	-0.00136707	1.87e-06
eas	A	A*80:01:01G	DRB1	DRB1*14:02:01G	4915	0	0
eas	A	A*01:01:01G	DRB1	DRB1*14:06:01G	4921	0.0109095	0.000119
eas	A	A*01:02:01G	DRB1	DRB1*14:06:01G	4915	0	0
eas	A	A*01:405	DRB1	DRB1*14:06:01G	4915	-0.0010403	1.08e-06
eas	A	A*02:01:01G	DRB1	DRB1*14:06:01G	4915	0.0214761	0.000461
eas	A	A*02:01:02G	DRB1	DRB1*14:06:01G	4915	-0.00312345	9.76e-06
eas	A	A*02:02:01G	DRB1	DRB1*14:06:01G	4915	-0.0010403	1.08e-06
eas	A	A*02:04:01G	DRB1	DRB1*14:06:01G	4915	0	0
eas	A	A*02:05:01G	DRB1	DRB1*14:06:01G	4915	-0.00403482	1.63e-05
eas	A	A*02:06:01G	DRB1	DRB1*14:06:01G	4915	0.00974579	9.5e-05
eas	A	A*02:11:01G	DRB1	DRB1*14:06:01G	4915	-0.00147136	2.16e-06
eas	A	A*02:17:01G	DRB1	DRB1*14:06:01G	4915	-0.00147136	2.16e-06
eas	A	A*02:195	DRB1	DRB1*14:06:01G	4915	-0.0010403	1.08e-06
eas	A	A*02:22:01G	DRB1	DRB1*14:06:01G	4915	-0.0010403	1.08e-06
eas	A	A*02:243:03	DRB1	DRB1*14:06:01G	4915	0.0360976	0.00130304
eas	A	A*02:56:02	DRB1	DRB1*14:06:01G	4915	-0.0025495	6.5e-06
eas	A	A*02:571	DRB1	DRB1*14:06:01G	4915	0.0192209	0.000369
eas	A	A*02:644	DRB1	DRB1*14:06:01G	4915	-0.00294451	8.67e-06
eas	A	A*03:01:01G	DRB1	DRB1*14:06:01G	4919	-0.013655	0.000186
eas	A	A*03:02:01G	DRB1	DRB1*14:06:01G	4916	-0.00317584	1.01e-05
eas	A	A*03:89:01	DRB1	DRB1*14:06:01G	4915	-0.00180222	3.25e-06
eas	A	A*11:01:01G	DRB1	DRB1*14:06:01G	4947	-0.0482043	0.00232365
eas	A	A*23:01:01G	DRB1	DRB1*14:06:01G	4915	-0.00531806	2.83e-05
eas	A	A*23:64	DRB1	DRB1*14:06:01G	4915	0	0
eas	A	A*24:02:01G	DRB1	DRB1*14:06:01G	4952	0.0188232	0.000354
eas	A	A*24:03:01G	DRB1	DRB1*14:06:01G	4916	-0.00817757	6.69e-05
eas	A	A*24:104	DRB1	DRB1*14:06:01G	4915	-0.00208124	4.33e-06
eas	A	A*24:25	DRB1	DRB1*14:06:01G	4915	0	0
eas	A	A*25:01:01G	DRB1	DRB1*14:06:01G	4915	-0.00294451	8.67e-06
eas	A	A*26:01:01G	DRB1	DRB1*14:06:01G	4917	-0.00678281	4.6e-05
eas	A	A*29:01:01G	DRB1	DRB1*14:06:01G	4916	-0.0124466	0.000155
eas	A	A*29:02:01G	DRB1	DRB1*14:06:01G	4915	-0.00466139	2.17e-05
eas	A	A*29:51	DRB1	DRB1*14:06:01G	4915	-0.00312345	9.76e-06
eas	A	A*30:01:01G	DRB1	DRB1*14:06:01G	4926	-0.00345847	1.2e-05
eas	A	A*30:02:01G	DRB1	DRB1*14:06:01G	4915	-0.00180222	3.25e-06
eas	A	A*30:04:01G	DRB1	DRB1*14:06:01G	4915	-0.00375545	1.41e-05
eas	A	A*30:10	DRB1	DRB1*14:06:01G	4915	0	0
eas	A	A*31:01:02G	DRB1	DRB1*14:06:01G	4930	0.0272525	0.000743
eas	A	A*31:02:01G	DRB1	DRB1*14:06:01G	4915	0	0
eas	A	A*32:01:01G	DRB1	DRB1*14:06:01G	4921	-0.00775311	6.01e-05
eas	A	A*33:01:01G	DRB1	DRB1*14:06:01G	4916	-0.00208081	4.33e-06
eas	A	A*33:03:01G	DRB1	DRB1*14:06:01G	5004	-0.0137086	0.000188
eas	A	A*34:02:01G	DRB1	DRB1*14:06:01G	4915	-0.0010403	1.08e-06
eas	A	A*34:08	DRB1	DRB1*14:06:01G	4915	0	0
eas	A	A*36:01:01G	DRB1	DRB1*14:06:01G	4915	0	0
eas	A	A*66:01:01G	DRB1	DRB1*14:06:01G	4915	-0.00147136	2.16e-06
eas	A	A*66:02:01G	DRB1	DRB1*14:06:01G	4915	0	0
eas	A	A*66:03:01G	DRB1	DRB1*14:06:01G	4915	0	0
eas	A	A*68:01:01G	DRB1	DRB1*14:06:01G	4915	-0.00294451	8.67e-06
eas	A	A*68:01:02G	DRB1	DRB1*14:06:01G	4915	-0.00660571	4.36e-05
eas	A	A*68:02:01G	DRB1	DRB1*14:06:01G	4915	-0.00312345	9.76e-06
eas	A	A*68:03:01G	DRB1	DRB1*14:06:01G	4915	-0.00147136	2.16e-06
eas	A	A*68:05	DRB1	DRB1*14:06:01G	4915	0	0
eas	A	A*69:01:01G	DRB1	DRB1*14:06:01G	4915	-0.00477699	2.28e-05
eas	A	A*69:01:02	DRB1	DRB1*14:06:01G	4915	-0.00180222	3.25e-06
eas	A	A*69:02	DRB1	DRB1*14:06:01G	4915	-0.0117321	0.000138
eas	A	A*74:01:01G	DRB1	DRB1*14:06:01G	4916	-0.004034	1.63e-05
eas	A	A*80:01:01G	DRB1	DRB1*14:06:01G	4915	0	0
eas	A	A*01:01:01G	DRB1	DRB1*15:01:01G	4921	-0.00311621	9.71e-06
eas	A	A*01:02:01G	DRB1	DRB1*15:01:01G	4915	0	0
eas	A	A*01:405	DRB1	DRB1*15:01:01G	4915	-0.00542151	2.94e-05
eas	A	A*02:01:01G	DRB1	DRB1*15:01:01G	4915	0.0213905	0.000458
eas	A	A*02:01:02G	DRB1	DRB1*15:01:01G	4915	-0.0162778	0.000265
eas	A	A*02:02:01G	DRB1	DRB1*15:01:01G	4915	-0.00542151	2.94e-05
eas	A	A*02:04:01G	DRB1	DRB1*15:01:01G	4915	0	0
eas	A	A*02:05:01G	DRB1	DRB1*15:01:01G	4915	-0.0210274	0.000442
eas	A	A*02:06:01G	DRB1	DRB1*15:01:01G	4915	0.0332771	0.00110737
eas	A	A*02:11:01G	DRB1	DRB1*15:01:01G	4915	0.0203737	0.000415
eas	A	A*02:17:01G	DRB1	DRB1*15:01:01G	4915	-0.00766795	5.88e-05
eas	A	A*02:195	DRB1	DRB1*15:01:01G	4915	-0.00542151	2.94e-05
eas	A	A*02:22:01G	DRB1	DRB1*15:01:01G	4915	-0.00542151	2.94e-05
eas	A	A*02:243:03	DRB1	DRB1*15:01:01G	4915	-0.00948551	9e-05
eas	A	A*02:56:02	DRB1	DRB1*15:01:01G	4915	-0.0132867	0.000177
eas	A	A*02:571	DRB1	DRB1*15:01:01G	4915	-0.0183548	0.000337
eas	A	A*02:644	DRB1	DRB1*15:01:01G	4915	0.0127135	0.000162
eas	A	A*03:01:01G	DRB1	DRB1*15:01:01G	4919	0.0545344	0.002974
eas	A	A*03:02:01G	DRB1	DRB1*15:01:01G	4916	-0.00556519	3.1e-05
eas	A	A*03:89:01	DRB1	DRB1*15:01:01G	4915	-0.00939224	8.82e-05
eas	A	A*11:01:01G	DRB1	DRB1*15:01:01G	4947	0.0685683	0.00470162
eas	A	A*23:01:01G	DRB1	DRB1*15:01:01G	4915	-0.0043257	1.87e-05
eas	A	A*23:64	DRB1	DRB1*15:01:01G	4915	0	0
eas	A	A*24:02:01G	DRB1	DRB1*15:01:01G	4952	-0.00658378	4.33e-05
eas	A	A*24:03:01G	DRB1	DRB1*15:01:01G	4916	-0.00797652	6.36e-05
eas	A	A*24:104	DRB1	DRB1*15:01:01G	4915	-0.0108463	0.000118
eas	A	A*24:25	DRB1	DRB1*15:01:01G	4915	0	0
eas	A	A*25:01:01G	DRB1	DRB1*15:01:01G	4915	0.0407723	0.00166238
eas	A	A*26:01:01G	DRB1	DRB1*15:01:01G	4917	0.00853696	7.29e-05
eas	A	A*29:01:01G	DRB1	DRB1*15:01:01G	4916	-0.0305246	0.000932
eas	A	A*29:02:01G	DRB1	DRB1*15:01:01G	4915	-0.00652505	4.26e-05
eas	A	A*29:51	DRB1	DRB1*15:01:01G	4915	-0.00304939	9.3e-06
eas	A	A*30:01:01G	DRB1	DRB1*15:01:01G	4926	-0.00493353	2.43e-05
eas	A	A*30:02:01G	DRB1	DRB1*15:01:01G	4915	-0.00939224	8.82e-05
eas	A	A*30:04:01G	DRB1	DRB1*15:01:01G	4915	0.00245091	6.01e-06
eas	A	A*30:10	DRB1	DRB1*15:01:01G	4915	0	0
eas	A	A*31:01:02G	DRB1	DRB1*15:01:01G	4930	0.0240068	0.000576
eas	A	A*31:02:01G	DRB1	DRB1*15:01:01G	4915	0	0
eas	A	A*32:01:01G	DRB1	DRB1*15:01:01G	4921	0.00624908	3.91e-05
eas	A	A*33:01:01G	DRB1	DRB1*15:01:01G	4916	0.00896697	8.04e-05
eas	A	A*33:03:01G	DRB1	DRB1*15:01:01G	5004	-0.0484904	0.00235132
eas	A	A*34:02:01G	DRB1	DRB1*15:01:01G	4915	-0.00542151	2.94e-05
eas	A	A*34:08	DRB1	DRB1*15:01:01G	4915	0	0
eas	A	A*36:01:01G	DRB1	DRB1*15:01:01G	4915	0	0
eas	A	A*66:01:01G	DRB1	DRB1*15:01:01G	4915	-0.00766795	5.88e-05
eas	A	A*66:02:01G	DRB1	DRB1*15:01:01G	4915	0	0
eas	A	A*66:03:01G	DRB1	DRB1*15:01:01G	4915	0	0
eas	A	A*68:01:01G	DRB1	DRB1*15:01:01G	4915	-0.00131588	1.73e-06
eas	A	A*68:01:02G	DRB1	DRB1*15:01:01G	4915	0.00334265	1.12e-05
eas	A	A*68:02:01G	DRB1	DRB1*15:01:01G	4915	-0.0162778	0.000265
eas	A	A*68:03:01G	DRB1	DRB1*15:01:01G	4915	0.0203737	0.000415
eas	A	A*68:05	DRB1	DRB1*15:01:01G	4915	0	0
eas	A	A*69:01:01G	DRB1	DRB1*15:01:01G	4915	0.00111668	1.25e-06
eas	A	A*69:01:02	DRB1	DRB1*15:01:01G	4915	0.013506	0.000182
eas	A	A*69:02	DRB1	DRB1*15:01:01G	4915	0.0109856	0.000121
eas	A	A*74:01:01G	DRB1	DRB1*15:01:01G	4916	-0.01077	0.000116
eas	A	A*80:01:01G	DRB1	DRB1*15:01:01G	4915	0	0
eas	A	A*01:01:01G	DRB1	DRB1*15:02:01G	4925	-0.0453864	0.00205993
eas	A	A*01:02:01G	DRB1	DRB1*15:02:01G	4919	0	0
eas	A	A*01:405	DRB1	DRB1*15:02:01G	4919	0.0230193	0.00053
eas	A	A*02:01:01G	DRB1	DRB1*15:02:01G	4919	-0.0432541	0.00187091
eas	A	A*02:01:02G	DRB1	DRB1*15:02:01G	4919	-0.0201878	0.000408
eas	A	A*02:02:01G	DRB1	DRB1*15:02:01G	4919	-0.00672379	4.52e-05
eas	A	A*02:04:01G	DRB1	DRB1*15:02:01G	4919	0	0
eas	A	A*02:05:01G	DRB1	DRB1*15:02:01G	4919	0.00468408	2.19e-05
eas	A	A*02:06:01G	DRB1	DRB1*15:02:01G	4919	-0.0219379	0.000481
eas	A	A*02:11:01G	DRB1	DRB1*15:02:01G	4919	0.0115238	0.000133
eas	A	A*02:17:01G	DRB1	DRB1*15:02:01G	4919	0.0115238	0.000133
eas	A	A*02:195	DRB1	DRB1*15:02:01G	4919	-0.00672379	4.52e-05
eas	A	A*02:22:01G	DRB1	DRB1*15:02:01G	4919	0.0230193	0.00053
eas	A	A*02:243:03	DRB1	DRB1*15:02:01G	4919	-0.0323185	0.00104449
eas	A	A*02:56:02	DRB1	DRB1*15:02:01G	4919	0.00781926	6.11e-05
eas	A	A*02:571	DRB1	DRB1*15:02:01G	4919	-0.00174788	3.06e-06
eas	A	A*02:644	DRB1	DRB1*15:02:01G	4919	-0.0190313	0.000362
eas	A	A*03:01:01G	DRB1	DRB1*15:02:01G	4923	-0.0312529	0.000977
eas	A	A*03:02:01G	DRB1	DRB1*15:02:01G	4920	-0.00401391	1.61e-05
eas	A	A*03:89:01	DRB1	DRB1*15:02:01G	4919	0.00552736	3.06e-05
eas	A	A*11:01:01G	DRB1	DRB1*15:02:01G	4951	-0.0466534	0.00217654
eas	A	A*23:01:01G	DRB1	DRB1*15:02:01G	4919	0.0124117	0.000154
eas	A	A*23:64	DRB1	DRB1*15:02:01G	4919	0	0
eas	A	A*24:02:01G	DRB1	DRB1*15:02:01G	4956	0.078776	0.00620565
eas	A	A*24:03:01G	DRB1	DRB1*15:02:01G	4920	0.0139601	0.000195
eas	A	A*24:104	DRB1	DRB1*15:02:01G	4919	0.0014244	2.03e-06
eas	A	A*24:25	DRB1	DRB1*15:02:01G	4919	0	0
eas	A	A*25:01:01G	DRB1	DRB1*15:02:01G	4919	-0.00850803	7.24e-05
eas	A	A*26:01:01G	DRB1	DRB1*15:02:01G	4921	-0.0416615	0.00173568
eas	A	A*29:01:01G	DRB1	DRB1*15:02:01G	4920	-0.0617112	0.00380827
eas	A	A*29:02:01G	DRB1	DRB1*15:02:01G	4919	0.00319026	1.02e-05
eas	A	A*29:51	DRB1	DRB1*15:02:01G	4919	-0.0201878	0.000408
eas	A	A*30:01:01G	DRB1	DRB1*15:02:01G	4930	-0.0911141	0.00830178
eas	A	A*30:02:01G	DRB1	DRB1*15:02:01G	4919	0.00552736	3.06e-05
eas	A	A*30:04:01G	DRB1	DRB1*15:02:01G	4919	-0.0160133	0.000256
eas	A	A*30:10	DRB1	DRB1*15:02:01G	4919	0	0
eas	A	A*31:01:02G	DRB1	DRB1*15:02:01G	4934	-0.0776854	0.00603503
eas	A	A*31:02:01G	DRB1	DRB1*15:02:01G	4919	0	0
eas	A	A*32:01:01G	DRB1	DRB1*15:02:01G	4925	0.000416	1.73e-07
eas	A	A*33:01:01G	DRB1	DRB1*15:02:01G	4920	0.0014271	2.04e-06
eas	A	A*33:03:01G	DRB1	DRB1*15:02:01G	5008	-0.107178	0.0114872
eas	A	A*34:02:01G	DRB1	DRB1*15:02:01G	4919	-0.00672379	4.52e-05
eas	A	A*34:08	DRB1	DRB1*15:02:01G	4919	0	0
eas	A	A*36:01:01G	DRB1	DRB1*15:02:01G	4919	0	0
eas	A	A*66:01:01G	DRB1	DRB1*15:02:01G	4919	-0.00950984	9.04e-05
eas	A	A*66:02:01G	DRB1	DRB1*15:02:01G	4919	0	0
eas	A	A*66:03:01G	DRB1	DRB1*15:02:01G	4919	0	0
eas	A	A*68:01:01G	DRB1	DRB1*15:02:01G	4919	-0.00850803	7.24e-05
eas	A	A*68:01:02G	DRB1	DRB1*15:02:01G	4919	-0.0143653	0.000206
eas	A	A*68:02:01G	DRB1	DRB1*15:02:01G	4919	0.019502	0.00038
eas	A	A*68:03:01G	DRB1	DRB1*15:02:01G	4919	-0.00950984	9.04e-05
eas	A	A*68:05	DRB1	DRB1*15:02:01G	4919	0	0
eas	A	A*69:01:01G	DRB1	DRB1*15:02:01G	4919	0.00164345	2.7e-06
eas	A	A*69:01:02	DRB1	DRB1*15:02:01G	4919	-0.0116483	0.000136
eas	A	A*69:02	DRB1	DRB1*15:02:01G	4919	-0.0217262	0.000472
eas	A	A*74:01:01G	DRB1	DRB1*15:02:01G	4920	-0.00458927	2.11e-05
eas	A	A*80:01:01G	DRB1	DRB1*15:02:01G	4919	0	0
eas	A	A*01:01:01G	DRB1	DRB1*15:03:01G	4921	0	0
eas	A	A*01:02:01G	DRB1	DRB1*15:03:01G	4915	0	0
eas	A	A*01:405	DRB1	DRB1*15:03:01G	4915	0	0
eas	A	A*02:01:01G	DRB1	DRB1*15:03:01G	4915	0	0
eas	A	A*02:01:02G	DRB1	DRB1*15:03:01G	4915	0	0
eas	A	A*02:02:01G	DRB1	DRB1*15:03:01G	4915	0	0
eas	A	A*02:04:01G	DRB1	DRB1*15:03:01G	4915	0	0
eas	A	A*02:05:01G	DRB1	DRB1*15:03:01G	4915	0	0
eas	A	A*02:06:01G	DRB1	DRB1*15:03:01G	4915	0	0
eas	A	A*02:11:01G	DRB1	DRB1*15:03:01G	4915	0	0
eas	A	A*02:17:01G	DRB1	DRB1*15:03:01G	4915	0	0
eas	A	A*02:195	DRB1	DRB1*15:03:01G	4915	0	0
eas	A	A*02:22:01G	DRB1	DRB1*15:03:01G	4915	0	0
eas	A	A*02:243:03	DRB1	DRB1*15:03:01G	4915	0	0
eas	A	A*02:56:02	DRB1	DRB1*15:03:01G	4915	0	0
eas	A	A*02:571	DRB1	DRB1*15:03:01G	4915	0	0
eas	A	A*02:644	DRB1	DRB1*15:03:01G	4915	0	0
eas	A	A*03:01:01G	DRB1	DRB1*15:03:01G	4919	0	0
eas	A	A*03:02:01G	DRB1	DRB1*15:03:01G	4916	0	0
eas	A	A*03:89:01	DRB1	DRB1*15:03:01G	4915	0	0
eas	A	A*11:01:01G	DRB1	DRB1*15:03:01G	4947	0	0
eas	A	A*23:01:01G	DRB1	DRB1*15:03:01G	4915	0	0
eas	A	A*23:64	DRB1	DRB1*15:03:01G	4915	0	0
eas	A	A*24:02:01G	DRB1	DRB1*15:03:01G	4952	0	0
eas	A	A*24:03:01G	DRB1	DRB1*15:03:01G	4916	0	0
eas	A	A*24:104	DRB1	DRB1*15:03:01G	4915	0	0
eas	A	A*24:25	DRB1	DRB1*15:03:01G	4915	0	0
eas	A	A*25:01:01G	DRB1	DRB1*15:03:01G	4915	0	0
eas	A	A*26:01:01G	DRB1	DRB1*15:03:01G	4917	0	0
eas	A	A*29:01:01G	DRB1	DRB1*15:03:01G	4916	0	0
eas	A	A*29:02:01G	DRB1	DRB1*15:03:01G	4915	0	0
eas	A	A*29:51	DRB1	DRB1*15:03:01G	4915	0	0
eas	A	A*30:01:01G	DRB1	DRB1*15:03:01G	4926	0	0
eas	A	A*30:02:01G	DRB1	DRB1*15:03:01G	4915	0	0
eas	A	A*30:04:01G	DRB1	DRB1*15:03:01G	4915	0	0
eas	A	A*30:10	DRB1	DRB1*15:03:01G	4915	0	0
eas	A	A*31:01:02G	DRB1	DRB1*15:03:01G	4930	0	0
eas	A	A*31:02:01G	DRB1	DRB1*15:03:01G	4915	0	0
eas	A	A*32:01:01G	DRB1	DRB1*15:03:01G	4921	0	0
eas	A	A*33:01:01G	DRB1	DRB1*15:03:01G	4916	0	0
eas	A	A*33:03:01G	DRB1	DRB1*15:03:01G	5004	0	0
eas	A	A*34:02:01G	DRB1	DRB1*15:03:01G	4915	0	0
eas	A	A*34:08	DRB1	DRB1*15:03:01G	4915	0	0
eas	A	A*36:01:01G	DRB1	DRB1*15:03:01G	4915	0	0
eas	A	A*66:01:01G	DRB1	DRB1*15:03:01G	4915	0	0
eas	A	A*66:02:01G	DRB1	DRB1*15:03:01G	4915	0	0
eas	A	A*66:03:01G	DRB1	DRB1*15:03:01G	4915	0	0
eas	A	A*68:01:01G	DRB1	DRB1*15:03:01G	4915	0	0
eas	A	A*68:01:02G	DRB1	DRB1*15:03:01G	4915	0	0
eas	A	A*68:02:01G	DRB1	DRB1*15:03:01G	4915	0	0
eas	A	A*68:03:01G	DRB1	DRB1*15:03:01G	4915	0	0
eas	A	A*68:05	DRB1	DRB1*15:03:01G	4915	0	0
eas	A	A*69:01:01G	DRB1	DRB1*15:03:01G	4915	0	0
eas	A	A*69:01:02	DRB1	DRB1*15:03:01G	4915	0	0
eas	A	A*69:02	DRB1	DRB1*15:03:01G	4915	0	0
eas	A	A*74:01:01G	DRB1	DRB1*15:03:01G	4916	0	0
eas	A	A*80:01:01G	DRB1	DRB1*15:03:01G	4915	0	0
eas	A	A*01:01:01G	DRB1	DRB1*16:01:01G	4921	0.0231274	0.000535
eas	A	A*01:02:01G	DRB1	DRB1*16:01:01G	4915	0	0
eas	A	A*01:405	DRB1	DRB1*16:01:01G	4915	-0.000455	2.07e-07
eas	A	A*02:01:01G	DRB1	DRB1*16:01:01G	4915	-0.0101593	0.000103
eas	A	A*02:01:02G	DRB1	DRB1*16:01:01G	4915	-0.00136679	1.87e-06
eas	A	A*02:02:01G	DRB1	DRB1*16:01:01G	4915	-0.000455	2.07e-07
eas	A	A*02:04:01G	DRB1	DRB1*16:01:01G	4915	0	0
eas	A	A*02:05:01G	DRB1	DRB1*16:01:01G	4915	-0.0017656	3.12e-06
eas	A	A*02:06:01G	DRB1	DRB1*16:01:01G	4915	-0.00908901	8.26e-05
eas	A	A*02:11:01G	DRB1	DRB1*16:01:01G	4915	-0.000644	4.15e-07
eas	A	A*02:17:01G	DRB1	DRB1*16:01:01G	4915	-0.000644	4.15e-07
eas	A	A*02:195	DRB1	DRB1*16:01:01G	4915	-0.000455	2.07e-07
eas	A	A*02:22:01G	DRB1	DRB1*16:01:01G	4915	-0.000455	2.07e-07
eas	A	A*02:243:03	DRB1	DRB1*16:01:01G	4915	-0.00218809	4.79e-06
eas	A	A*02:56:02	DRB1	DRB1*16:01:01G	4915	-0.00111564	1.24e-06
eas	A	A*02:571	DRB1	DRB1*16:01:01G	4915	0.119089	0.0141822
eas	A	A*02:644	DRB1	DRB1*16:01:01G	4915	-0.00128849	1.66e-06
eas	A	A*03:01:01G	DRB1	DRB1*16:01:01G	4919	-0.00597532	3.57e-05
eas	A	A*03:02:01G	DRB1	DRB1*16:01:01G	4916	0.122826	0.0150862
eas	A	A*03:89:01	DRB1	DRB1*16:01:01G	4915	-0.000789	6.22e-07
eas	A	A*11:01:01G	DRB1	DRB1*16:01:01G	4947	-0.0231368	0.000535
eas	A	A*23:01:01G	DRB1	DRB1*16:01:01G	4915	-0.00232713	5.42e-06
eas	A	A*23:64	DRB1	DRB1*16:01:01G	4915	0	0
eas	A	A*24:02:01G	DRB1	DRB1*16:01:01G	4952	0.0228415	0.000522
eas	A	A*24:03:01G	DRB1	DRB1*16:01:01G	4916	-0.00357843	1.28e-05
eas	A	A*24:104	DRB1	DRB1*16:01:01G	4915	-0.000911	8.29e-07
eas	A	A*24:25	DRB1	DRB1*16:01:01G	4915	0	0
eas	A	A*25:01:01G	DRB1	DRB1*16:01:01G	4915	-0.00128849	1.66e-06
eas	A	A*26:01:01G	DRB1	DRB1*16:01:01G	4917	0.0437728	0.00191606
eas	A	A*29:01:01G	DRB1	DRB1*16:01:01G	4916	-0.00544653	2.97e-05
eas	A	A*29:02:01G	DRB1	DRB1*16:01:01G	4915	-0.00203978	4.16e-06
eas	A	A*29:51	DRB1	DRB1*16:01:01G	4915	-0.00136679	1.87e-06
eas	A	A*30:01:01G	DRB1	DRB1*16:01:01G	4926	-0.00707684	5.01e-05
eas	A	A*30:02:01G	DRB1	DRB1*16:01:01G	4915	-0.000789	6.22e-07
eas	A	A*30:04:01G	DRB1	DRB1*16:01:01G	4915	-0.00164335	2.7e-06
eas	A	A*30:10	DRB1	DRB1*16:01:01G	4915	0	0
eas	A	A*31:01:02G	DRB1	DRB1*16:01:01G	4930	-0.00793355	6.29e-05
eas	A	A*31:02:01G	DRB1	DRB1*16:01:01G	4915	0	0
eas	A	A*32:01:01G	DRB1	DRB1*16:01:01G	4921	-0.0033927	1.15e-05
eas	A	A*33:01:01G	DRB1	DRB1*16:01:01G	4916	-0.000911	8.29e-07
eas	A	A*33:03:01G	DRB1	DRB1*16:01:01G	5004	-0.0145595	0.000212
eas	A	A*34:02:01G	DRB1	DRB1*16:01:01G	4915	-0.000455	2.07e-07
eas	A	A*34:08	DRB1	DRB1*16:01:01G	4915	0	0
eas	A	A*36:01:01G	DRB1	DRB1*16:01:01G	4915	0	0
eas	A	A*66:01:01G	DRB1	DRB1*16:01:01G	4915	-0.000644	4.15e-07
eas	A	A*66:02:01G	DRB1	DRB1*16:01:01G	4915	0	0
eas	A	A*66:03:01G	DRB1	DRB1*16:01:01G	4915	0	0
eas	A	A*68:01:01G	DRB1	DRB1*16:01:01G	4915	-0.00128849	1.66e-06
eas	A	A*68:01:02G	DRB1	DRB1*16:01:01G	4915	-0.00289059	8.36e-06
eas	A	A*68:02:01G	DRB1	DRB1*16:01:01G	4915	-0.00136679	1.87e-06
eas	A	A*68:03:01G	DRB1	DRB1*16:01:01G	4915	-0.000644	4.15e-07
eas	A	A*68:05	DRB1	DRB1*16:01:01G	4915	0	0
eas	A	A*69:01:01G	DRB1	DRB1*16:01:01G	4915	-0.00209036	4.37e-06
eas	A	A*69:01:02	DRB1	DRB1*16:01:01G	4915	-0.000789	6.22e-07
eas	A	A*69:02	DRB1	DRB1*16:01:01G	4915	-0.00513384	2.64e-05
eas	A	A*74:01:01G	DRB1	DRB1*16:01:01G	4916	-0.00176524	3.12e-06
eas	A	A*80:01:01G	DRB1	DRB1*16:01:01G	4915	0	0
eas	A	A*01:01:01G	DRB1	DRB1*16:02:01G	4921	-0.0142739	0.000204
eas	A	A*01:02:01G	DRB1	DRB1*16:02:01G	4915	0	0
eas	A	A*01:405	DRB1	DRB1*16:02:01G	4915	-0.00309646	9.59e-06
eas	A	A*02:01:01G	DRB1	DRB1*16:02:01G	4915	-0.0112047	0.000126
eas	A	A*02:01:02G	DRB1	DRB1*16:02:01G	4915	-0.00929696	8.64e-05
eas	A	A*02:02:01G	DRB1	DRB1*16:02:01G	4915	-0.00309646	9.59e-06
eas	A	A*02:04:01G	DRB1	DRB1*16:02:01G	4915	0	0
eas	A	A*02:05:01G	DRB1	DRB1*16:02:01G	4915	0.00532587	2.84e-05
eas	A	A*02:06:01G	DRB1	DRB1*16:02:01G	4915	-0.0202091	0.000408
eas	A	A*02:11:01G	DRB1	DRB1*16:02:01G	4915	0.043033	0.00185184
eas	A	A*02:17:01G	DRB1	DRB1*16:02:01G	4915	-0.00437951	1.92e-05
eas	A	A*02:195	DRB1	DRB1*16:02:01G	4915	-0.00309646	9.59e-06
eas	A	A*02:22:01G	DRB1	DRB1*16:02:01G	4915	-0.00309646	9.59e-06
eas	A	A*02:243:03	DRB1	DRB1*16:02:01G	4915	-0.0148835	0.000222
eas	A	A*02:56:02	DRB1	DRB1*16:02:01G	4915	-0.00758862	5.76e-05
eas	A	A*02:571	DRB1	DRB1*16:02:01G	4915	0.00464166	2.15e-05
eas	A	A*02:644	DRB1	DRB1*16:02:01G	4915	-0.00876436	7.68e-05
eas	A	A*03:01:01G	DRB1	DRB1*16:02:01G	4919	-0.0010602	1.12e-06
eas	A	A*03:02:01G	DRB1	DRB1*16:02:01G	4916	0.0277681	0.000771
eas	A	A*03:89:01	DRB1	DRB1*16:02:01G	4915	-0.00536432	2.88e-05
eas	A	A*11:01:01G	DRB1	DRB1*16:02:01G	4947	0.0550721	0.00303294
eas	A	A*23:01:01G	DRB1	DRB1*16:02:01G	4915	-0.00264715	7.01e-06
eas	A	A*23:64	DRB1	DRB1*16:02:01G	4915	0	0
eas	A	A*24:02:01G	DRB1	DRB1*16:02:01G	4952	-0.0358703	0.00128668
eas	A	A*24:03:01G	DRB1	DRB1*16:02:01G	4916	-0.0159734	0.000255
eas	A	A*24:104	DRB1	DRB1*16:02:01G	4915	0.0273377	0.000747
eas	A	A*24:25	DRB1	DRB1*16:02:01G	4915	0	0
eas	A	A*25:01:01G	DRB1	DRB1*16:02:01G	4915	-0.00876436	7.68e-05
eas	A	A*26:01:01G	DRB1	DRB1*16:02:01G	4917	-0.0230198	0.00053
eas	A	A*29:01:01G	DRB1	DRB1*16:02:01G	4916	-0.0159339	0.000254
eas	A	A*29:02:01G	DRB1	DRB1*16:02:01G	4915	-0.0138747	0.000193
eas	A	A*29:51	DRB1	DRB1*16:02:01G	4915	-0.00929696	8.64e-05
eas	A	A*30:01:01G	DRB1	DRB1*16:02:01G	4926	-0.0136452	0.000186
eas	A	A*30:02:01G	DRB1	DRB1*16:02:01G	4915	0.0333518	0.00111234
eas	A	A*30:04:01G	DRB1	DRB1*16:02:01G	4915	-0.0111781	0.000125
eas	A	A*30:10	DRB1	DRB1*16:02:01G	4915	0	0
eas	A	A*31:01:02G	DRB1	DRB1*16:02:01G	4930	-0.0191511	0.000367
eas	A	A*31:02:01G	DRB1	DRB1*16:02:01G	4915	0	0
eas	A	A*32:01:01G	DRB1	DRB1*16:02:01G	4921	-0.0230766	0.000533
eas	A	A*33:01:01G	DRB1	DRB1*16:02:01G	4916	-0.00619353	3.84e-05
eas	A	A*33:03:01G	DRB1	DRB1*16:02:01G	5004	-0.0107825	0.000116
eas	A	A*34:02:01G	DRB1	DRB1*16:02:01G	4915	-0.00309646	9.59e-06
eas	A	A*34:08	DRB1	DRB1*16:02:01G	4915	0	0
eas	A	A*36:01:01G	DRB1	DRB1*16:02:01G	4915	0	0
eas	A	A*66:01:01G	DRB1	DRB1*16:02:01G	4915	-0.00437951	1.92e-05
eas	A	A*66:02:01G	DRB1	DRB1*16:02:01G	4915	0	0
eas	A	A*66:03:01G	DRB1	DRB1*16:02:01G	4915	0	0
eas	A	A*68:01:01G	DRB1	DRB1*16:02:01G	4915	-0.00876436	7.68e-05
eas	A	A*68:01:02G	DRB1	DRB1*16:02:01G	4915	-0.0196619	0.000387
eas	A	A*68:02:01G	DRB1	DRB1*16:02:01G	4915	-0.00929696	8.64e-05
eas	A	A*68:03:01G	DRB1	DRB1*16:02:01G	4915	-0.00437951	1.92e-05
eas	A	A*68:05	DRB1	DRB1*16:02:01G	4915	0	0
eas	A	A*69:01:01G	DRB1	DRB1*16:02:01G	4915	0.0151016	0.000228
eas	A	A*69:01:02	DRB1	DRB1*16:02:01G	4915	-0.00536432	2.88e-05
eas	A	A*69:02	DRB1	DRB1*16:02:01G	4915	0.0687382	0.00472494
eas	A	A*74:01:01G	DRB1	DRB1*16:02:01G	4916	0.0399992	0.00159994
eas	A	A*80:01:01G	DRB1	DRB1*16:02:01G	4915	0	0
eas	A	A*01:01:01G	DRB3	DRB3*01:01:02G	2730	0.0707725	0.00500875
eas	A	A*01:02:01G	DRB3	DRB3*01:01:02G	2725	0	0
eas	A	A*01:405	DRB3	DRB3*01:01:02G	2725	0	0
eas	A	A*02:01:01G	DRB3	DRB3*01:01:02G	2725	0.0179724	0.000323
eas	A	A*02:01:02G	DRB3	DRB3*01:01:02G	2725	0.00363682	1.32e-05
eas	A	A*02:02:01G	DRB3	DRB3*01:01:02G	2725	0	0
eas	A	A*02:04:01G	DRB3	DRB3*01:01:02G	2725	0	0
eas	A	A*02:05:01G	DRB3	DRB3*01:01:02G	2725	0.00701974	4.93e-05
eas	A	A*02:06:01G	DRB3	DRB3*01:01:02G	2725	0.0476588	0.00227137
eas	A	A*02:11:01G	DRB3	DRB3*01:01:02G	2725	0	0
eas	A	A*02:17:01G	DRB3	DRB3*01:01:02G	2725	-0.010704	0.000115
eas	A	A*02:195	DRB3	DRB3*01:01:02G	2725	-0.00756749	5.73e-05
eas	A	A*02:22:01G	DRB3	DRB3*01:01:02G	2725	0	0
eas	A	A*02:243:03	DRB3	DRB3*01:01:02G	2725	0.0126643	0.00016
eas	A	A*02:56:02	DRB3	DRB3*01:01:02G	2725	0.0250796	0.000629
eas	A	A*02:571	DRB3	DRB3*01:01:02G	2725	-0.031927	0.00101933
eas	A	A*02:644	DRB3	DRB3*01:01:02G	2725	0.0110751	0.000123
eas	A	A*03:01:01G	DRB3	DRB3*01:01:02G	2727	0.0534705	0.00285909
eas	A	A*03:02:01G	DRB3	DRB3*01:01:02G	2725	-0.014308	0.000205
eas	A	A*03:89:01	DRB3	DRB3*01:01:02G	2725	0.023034	0.000531
eas	A	A*11:01:01G	DRB3	DRB3*01:01:02G	2746	-0.0142045	0.000202
eas	A	A*23:01:01G	DRB3	DRB3*01:01:02G	2725	-0.0239701	0.000575
eas	A	A*23:64	DRB3	DRB3*01:01:02G	2725	0	0
eas	A	A*24:02:01G	DRB3	DRB3*01:01:02G	2745	0.0226698	0.000514
eas	A	A*24:03:01G	DRB3	DRB3*01:01:02G	2725	-0.035981	0.00129463
eas	A	A*24:104	DRB3	DRB3*01:01:02G	2725	0.0778193	0.00605584
eas	A	A*24:25	DRB3	DRB3*01:01:02G	2725	0	0
eas	A	A*25:01:01G	DRB3	DRB3*01:01:02G	2725	0.000511	2.61e-07
eas	A	A*26:01:01G	DRB3	DRB3*01:01:02G	2726	0.0334194	0.00111686
eas	A	A*29:01:01G	DRB3	DRB3*01:01:02G	2725	-0.0174427	0.000304
eas	A	A*29:02:01G	DRB3	DRB3*01:01:02G	2725	0.0693777	0.00481327
eas	A	A*29:51	DRB3	DRB3*01:01:02G	2725	-0.0151433	0.000229
eas	A	A*30:01:01G	DRB3	DRB3*01:01:02G	2730	0.0472096	0.00222874
eas	A	A*30:02:01G	DRB3	DRB3*01:01:02G	2725	0.023034	0.000531
eas	A	A*30:04:01G	DRB3	DRB3*01:01:02G	2725	0.0161659	0.000261
eas	A	A*30:10	DRB3	DRB3*01:01:02G	2725	0	0
eas	A	A*31:01:02G	DRB3	DRB3*01:01:02G	2729	0.0682798	0.00466213
eas	A	A*31:02:01G	DRB3	DRB3*01:01:02G	2725	0	0
eas	A	A*32:01:01G	DRB3	DRB3*01:01:02G	2727	0.0309342	0.000957
eas	A	A*33:01:01G	DRB3	DRB3*01:01:02G	2725	-0.00756749	5.73e-05
eas	A	A*33:03:01G	DRB3	DRB3*01:01:02G	2791	-0.126088	0.0158982
eas	A	A*34:02:01G	DRB3	DRB3*01:01:02G	2725	-0.00756749	5.73e-05
eas	A	A*34:08	DRB3	DRB3*01:01:02G	2725	0	0
eas	A	A*36:01:01G	DRB3	DRB3*01:01:02G	2725	0	0
eas	A	A*66:01:01G	DRB3	DRB3*01:01:02G	2725	0.0550164	0.00302681
eas	A	A*66:02:01G	DRB3	DRB3*01:01:02G	2725	0	0
eas	A	A*66:03:01G	DRB3	DRB3*01:01:02G	2725	0	0
eas	A	A*68:01:01G	DRB3	DRB3*01:01:02G	2725	-0.0151433	0.000229
eas	A	A*68:01:02G	DRB3	DRB3*01:01:02G	2725	0.0195842	0.000384
eas	A	A*68:02:01G	DRB3	DRB3*01:01:02G	2725	0.00496097	2.46e-05
eas	A	A*68:03:01G	DRB3	DRB3*01:01:02G	2725	-0.00756749	5.73e-05
eas	A	A*68:05	DRB3	DRB3*01:01:02G	2725	0	0
eas	A	A*69:01:01G	DRB3	DRB3*01:01:02G	2725	-0.00816462	6.67e-05
eas	A	A*69:01:02	DRB3	DRB3*01:01:02G	2725	-0.010704	0.000115
eas	A	A*69:02	DRB3	DRB3*01:01:02G	2725	-0.0310369	0.000963
eas	A	A*74:01:01G	DRB3	DRB3*01:01:02G	2725	-0.00994924	9.9e-05
eas	A	A*80:01:01G	DRB3	DRB3*01:01:02G	2725	0	0
eas	A	A*01:01:01G	DRB3	DRB3*02:01:01G	2729	-0.00514697	2.65e-05
eas	A	A*01:02:01G	DRB3	DRB3*02:01:01G	2724	0	0
eas	A	A*01:405	DRB3	DRB3*02:01:01G	2724	0	0
eas	A	A*02:01:01G	DRB3	DRB3*02:01:01G	2724	0.0468738	0.00219716
eas	A	A*02:01:02G	DRB3	DRB3*02:01:01G	2724	-0.00130521	1.7e-06
eas	A	A*02:02:01G	DRB3	DRB3*02:01:01G	2724	0	0
eas	A	A*02:04:01G	DRB3	DRB3*02:01:01G	2724	0	0
eas	A	A*02:05:01G	DRB3	DRB3*02:01:01G	2724	-0.00120817	1.46e-06
eas	A	A*02:06:01G	DRB3	DRB3*02:01:01G	2724	-0.00732193	5.36e-05
eas	A	A*02:11:01G	DRB3	DRB3*02:01:01G	2724	0	0
eas	A	A*02:17:01G	DRB3	DRB3*02:01:01G	2724	-0.000697	4.86e-07
eas	A	A*02:195	DRB3	DRB3*02:01:01G	2724	-0.000493	2.43e-07
eas	A	A*02:22:01G	DRB3	DRB3*02:01:01G	2724	0	0
eas	A	A*02:243:03	DRB3	DRB3*02:01:01G	2724	-0.00163737	2.68e-06
eas	A	A*02:56:02	DRB3	DRB3*02:01:01G	2724	-0.0011027	1.22e-06
eas	A	A*02:571	DRB3	DRB3*02:01:01G	2724	-0.00280358	7.86e-06
eas	A	A*02:644	DRB3	DRB3*02:01:01G	2724	-0.0011027	1.22e-06
eas	A	A*03:01:01G	DRB3	DRB3*02:01:01G	2726	-0.00492618	2.43e-05
eas	A	A*03:02:01G	DRB3	DRB3*02:01:01G	2724	-0.000932	8.68e-07
eas	A	A*03:89:01	DRB3	DRB3*02:01:01G	2724	-0.000854	7.29e-07
eas	A	A*11:01:01G	DRB3	DRB3*02:01:01G	2745	-0.0189141	0.000358
eas	A	A*23:01:01G	DRB3	DRB3*02:01:01G	2724	-0.00156089	2.44e-06
eas	A	A*23:64	DRB3	DRB3*02:01:01G	2724	0	0
eas	A	A*24:02:01G	DRB3	DRB3*02:01:01G	2744	-0.000747	5.58e-07
eas	A	A*24:03:01G	DRB3	DRB3*02:01:01G	2724	-0.00301747	9.11e-06
eas	A	A*24:104	DRB3	DRB3*02:01:01G	2724	-0.000697	4.86e-07
eas	A	A*24:25	DRB3	DRB3*02:01:01G	2724	0	0
eas	A	A*25:01:01G	DRB3	DRB3*02:01:01G	2724	-0.000986	9.72e-07
eas	A	A*26:01:01G	DRB3	DRB3*02:01:01G	2725	-0.00644686	4.16e-05
eas	A	A*29:01:01G	DRB3	DRB3*02:01:01G	2724	-0.00392631	1.54e-05
eas	A	A*29:02:01G	DRB3	DRB3*02:01:01G	2724	-0.00163737	2.68e-06
eas	A	A*29:51	DRB3	DRB3*02:01:01G	2724	-0.000986	9.72e-07
eas	A	A*30:01:01G	DRB3	DRB3*02:01:01G	2729	-0.00519074	2.69e-05
eas	A	A*30:02:01G	DRB3	DRB3*02:01:01G	2724	-0.000854	7.29e-07
eas	A	A*30:04:01G	DRB3	DRB3*02:01:01G	2724	-0.000986	9.72e-07
eas	A	A*30:10	DRB3	DRB3*02:01:01G	2724	0	0
eas	A	A*31:01:02G	DRB3	DRB3*02:01:01G	2728	-0.00596804	3.56e-05
eas	A	A*31:02:01G	DRB3	DRB3*02:01:01G	2724	0	0
eas	A	A*32:01:01G	DRB3	DRB3*02:01:01G	2726	-0.00261863	6.86e-06
eas	A	A*33:01:01G	DRB3	DRB3*02:01:01G	2724	-0.000493	2.43e-07
eas	A	A*33:03:01G	DRB3	DRB3*02:01:01G	2790	-0.0141071	0.000199
eas	A	A*34:02:01G	DRB3	DRB3*02:01:01G	2724	-0.000493	2.43e-07
eas	A	A*34:08	DRB3	DRB3*02:01:01G	2724	0	0
eas	A	A*36:01:01G	DRB3	DRB3*02:01:01G	2724	0	0
eas	A	A*66:01:01G	DRB3	DRB3*02:01:01G	2724	-0.000493	2.43e-07
eas	A	A*66:02:01G	DRB3	DRB3*02:01:01G	2724	0	0
eas	A	A*66:03:01G	DRB3	DRB3*02:01:01G	2724	0	0
eas	A	A*68:01:01G	DRB3	DRB3*02:01:01G	2724	-0.000986	9.72e-07
eas	A	A*68:01:02G	DRB3	DRB3*02:01:01G	2724	-0.00209724	4.4e-06
eas	A	A*68:02:01G	DRB3	DRB3*02:01:01G	2724	-0.000854	7.29e-07
eas	A	A*68:03:01G	DRB3	DRB3*02:01:01G	2724	-0.000493	2.43e-07
eas	A	A*68:05	DRB3	DRB3*02:01:01G	2724	0	0
eas	A	A*69:01:01G	DRB3	DRB3*02:01:01G	2724	-0.0017105	2.93e-06
eas	A	A*69:01:02	DRB3	DRB3*02:01:01G	2724	-0.000697	4.86e-07
eas	A	A*69:02	DRB3	DRB3*02:01:01G	2724	-0.00405201	1.64e-05
eas	A	A*74:01:01G	DRB3	DRB3*02:01:01G	2724	-0.00178067	3.17e-06
eas	A	A*80:01:01G	DRB3	DRB3*02:01:01G	2724	0	0
eas	A	A*01:01:01G	DRB3	DRB3*02:02:01G	2745	-0.0191769	0.000368
eas	A	A*01:02:01G	DRB3	DRB3*02:02:01G	2740	0	0
eas	A	A*01:405	DRB3	DRB3*02:02:01G	2740	0	0
eas	A	A*02:01:01G	DRB3	DRB3*02:02:01G	2740	-0.00632743	4e-05
eas	A	A*02:01:02G	DRB3	DRB3*02:02:01G	2740	-0.00485397	2.36e-05
eas	A	A*02:02:01G	DRB3	DRB3*02:02:01G	2740	0	0
eas	A	A*02:04:01G	DRB3	DRB3*02:02:01G	2740	0	0
eas	A	A*02:05:01G	DRB3	DRB3*02:02:01G	2740	0.035949	0.00129233
eas	A	A*02:06:01G	DRB3	DRB3*02:02:01G	2740	-0.032384	0.00104872
eas	A	A*02:11:01G	DRB3	DRB3*02:02:01G	2740	0	0
eas	A	A*02:17:01G	DRB3	DRB3*02:02:01G	2740	0.0303474	0.000921
eas	A	A*02:195	DRB3	DRB3*02:02:01G	2740	0.0214549	0.00046
eas	A	A*02:22:01G	DRB3	DRB3*02:02:01G	2740	0	0
eas	A	A*02:243:03	DRB3	DRB3*02:02:01G	2740	0.022048	0.000486
eas	A	A*02:56:02	DRB3	DRB3*02:02:01G	2740	-0.0158257	0.00025
eas	A	A*02:571	DRB3	DRB3*02:02:01G	2740	0.0206254	0.000425
eas	A	A*02:644	DRB3	DRB3*02:02:01G	2740	-0.0340644	0.00116039
eas	A	A*03:01:01G	DRB3	DRB3*02:02:01G	2742	0.0421191	0.00177402
eas	A	A*03:02:01G	DRB3	DRB3*02:02:01G	2740	0.0251545	0.000633
eas	A	A*03:89:01	DRB3	DRB3*02:02:01G	2740	0.0136371	0.000186
eas	A	A*11:01:01G	DRB3	DRB3*02:02:01G	2761	-0.0542906	0.00294746
eas	A	A*23:01:01G	DRB3	DRB3*02:02:01G	2740	0.0356868	0.00127355
eas	A	A*23:64	DRB3	DRB3*02:02:01G	2740	0	0
eas	A	A*24:02:01G	DRB3	DRB3*02:02:01G	2760	0.0690274	0.00476478
eas	A	A*24:03:01G	DRB3	DRB3*02:02:01G	2740	-0.0271185	0.000735
eas	A	A*24:104	DRB3	DRB3*02:02:01G	2740	-0.0272968	0.000745
eas	A	A*24:25	DRB3	DRB3*02:02:01G	2740	0	0
eas	A	A*25:01:01G	DRB3	DRB3*02:02:01G	2740	-0.0182299	0.000332
eas	A	A*26:01:01G	DRB3	DRB3*02:02:01G	2741	-0.000277	7.67e-08
eas	A	A*29:01:01G	DRB3	DRB3*02:02:01G	2740	-0.0243849	0.000595
eas	A	A*29:02:01G	DRB3	DRB3*02:02:01G	2740	-0.0271922	0.000739
eas	A	A*29:51	DRB3	DRB3*02:02:01G	2740	0.0225456	0.000508
eas	A	A*30:01:01G	DRB3	DRB3*02:02:01G	2746	0.0330216	0.00109043
eas	A	A*30:02:01G	DRB3	DRB3*02:02:01G	2740	-0.00990033	9.8e-05
eas	A	A*30:04:01G	DRB3	DRB3*02:02:01G	2740	0.0123517	0.000153
eas	A	A*30:10	DRB3	DRB3*02:02:01G	2740	0	0
eas	A	A*31:01:02G	DRB3	DRB3*02:02:01G	2744	0.0151105	0.000228
eas	A	A*31:02:01G	DRB3	DRB3*02:02:01G	2740	0	0
eas	A	A*32:01:01G	DRB3	DRB3*02:02:01G	2742	0.009596	9.21e-05
eas	A	A*33:01:01G	DRB3	DRB3*02:02:01G	2740	0.0214549	0.00046
eas	A	A*33:03:01G	DRB3	DRB3*02:02:01G	2806	0.106976	0.0114439
eas	A	A*34:02:01G	DRB3	DRB3*02:02:01G	2740	0.0214549	0.00046
eas	A	A*34:08	DRB3	DRB3*02:02:01G	2740	0	0
eas	A	A*36:01:01G	DRB3	DRB3*02:02:01G	2740	0	0
eas	A	A*66:01:01G	DRB3	DRB3*02:02:01G	2740	-0.0192983	0.000372
eas	A	A*66:02:01G	DRB3	DRB3*02:02:01G	2740	0	0
eas	A	A*66:03:01G	DRB3	DRB3*02:02:01G	2740	0	0
eas	A	A*68:01:01G	DRB3	DRB3*02:02:01G	2740	0.0327395	0.00107187
eas	A	A*68:01:02G	DRB3	DRB3*02:02:01G	2740	0.0045892	2.11e-05
eas	A	A*68:02:01G	DRB3	DRB3*02:02:01G	2740	0.0254058	0.000645
eas	A	A*68:03:01G	DRB3	DRB3*02:02:01G	2740	-0.0192983	0.000372
eas	A	A*68:05	DRB3	DRB3*02:02:01G	2740	0	0
eas	A	A*69:01:01G	DRB3	DRB3*02:02:01G	2740	-0.0375155	0.00140741
eas	A	A*69:01:02	DRB3	DRB3*02:02:01G	2740	0.00152526	2.33e-06
eas	A	A*69:02	DRB3	DRB3*02:02:01G	2740	0.00641482	4.11e-05
eas	A	A*74:01:01G	DRB3	DRB3*02:02:01G	2740	-0.00176738	3.12e-06
eas	A	A*80:01:01G	DRB3	DRB3*02:02:01G	2740	0	0
eas	A	A*01:01:01G	DRB3	DRB3*03:01:01G	2729	-0.0256336	0.000657
eas	A	A*01:02:01G	DRB3	DRB3*03:01:01G	2724	0	0
eas	A	A*01:405	DRB3	DRB3*03:01:01G	2724	0	0
eas	A	A*02:01:01G	DRB3	DRB3*03:01:01G	2724	-0.00601226	3.61e-05
eas	A	A*02:01:02G	DRB3	DRB3*03:01:01G	2724	-0.0127967	0.000164
eas	A	A*02:02:01G	DRB3	DRB3*03:01:01G	2724	0	0
eas	A	A*02:04:01G	DRB3	DRB3*03:01:01G	2724	0	0
eas	A	A*02:05:01G	DRB3	DRB3*03:01:01G	2724	-0.0409077	0.00167344
eas	A	A*02:06:01G	DRB3	DRB3*03:01:01G	2724	0.00360805	1.3e-05
eas	A	A*02:11:01G	DRB3	DRB3*03:01:01G	2724	0	0
eas	A	A*02:17:01G	DRB3	DRB3*03:01:01G	2724	-0.0236007	0.000557
eas	A	A*02:195	DRB3	DRB3*03:01:01G	2724	-0.0166852	0.000278
eas	A	A*02:22:01G	DRB3	DRB3*03:01:01G	2724	0	0
eas	A	A*02:243:03	DRB3	DRB3*03:01:01G	2724	-0.0303759	0.000923
eas	A	A*02:56:02	DRB3	DRB3*03:01:01G	2724	-0.000201	4.04e-08
eas	A	A*02:571	DRB3	DRB3*03:01:01G	2724	0.000964	9.29e-07
eas	A	A*02:644	DRB3	DRB3*03:01:01G	2724	0.0276506	0.000765
eas	A	A*03:01:01G	DRB3	DRB3*03:01:01G	2726	-0.0789758	0.00623718
eas	A	A*03:02:01G	DRB3	DRB3*03:01:01G	2724	-0.0158584	0.000251
eas	A	A*03:89:01	DRB3	DRB3*03:01:01G	2724	-0.0289102	0.000836
eas	A	A*11:01:01G	DRB3	DRB3*03:01:01G	2745	0.06585	0.00433622
eas	A	A*23:01:01G	DRB3	DRB3*03:01:01G	2724	-0.0199969	0.0004
eas	A	A*23:64	DRB3	DRB3*03:01:01G	2724	0	0
eas	A	A*24:02:01G	DRB3	DRB3*03:01:01G	2744	-0.0865246	0.0074865
eas	A	A*24:03:01G	DRB3	DRB3*03:01:01G	2724	0.0523193	0.00273731
eas	A	A*24:104	DRB3	DRB3*03:01:01G	2724	-0.0236007	0.000557
eas	A	A*24:25	DRB3	DRB3*03:01:01G	2724	0	0
eas	A	A*25:01:01G	DRB3	DRB3*03:01:01G	2724	0.0185002	0.000342
eas	A	A*26:01:01G	DRB3	DRB3*03:01:01G	2725	-0.0248274	0.000616
eas	A	A*29:01:01G	DRB3	DRB3*03:01:01G	2724	0.0375057	0.00140668
eas	A	A*29:02:01G	DRB3	DRB3*03:01:01G	2724	-0.0178437	0.000318
eas	A	A*29:51	DRB3	DRB3*03:01:01G	2724	-0.0126332	0.00016
eas	A	A*30:01:01G	DRB3	DRB3*03:01:01G	2729	-0.063542	0.00403758
eas	A	A*30:02:01G	DRB3	DRB3*03:01:01G	2724	-0.00494812	2.45e-05
eas	A	A*30:04:01G	DRB3	DRB3*03:01:01G	2724	-0.023011	0.00053
eas	A	A*30:10	DRB3	DRB3*03:01:01G	2724	0	0
eas	A	A*31:01:02G	DRB3	DRB3*03:01:01G	2728	-0.0589594	0.00347621
eas	A	A*31:02:01G	DRB3	DRB3*03:01:01G	2724	0	0
eas	A	A*32:01:01G	DRB3	DRB3*03:01:01G	2726	-0.0295594	0.000874
eas	A	A*33:01:01G	DRB3	DRB3*03:01:01G	2724	-0.0166852	0.000278
eas	A	A*33:03:01G	DRB3	DRB3*03:01:01G	2790	-0.0243485	0.000593
eas	A	A*34:02:01G	DRB3	DRB3*03:01:01G	2724	-0.0166852	0.000278
eas	A	A*34:08	DRB3	DRB3*03:01:01G	2724	0	0
eas	A	A*36:01:01G	DRB3	DRB3*03:01:01G	2724	0	0
eas	A	A*66:01:01G	DRB3	DRB3*03:01:01G	2724	-0.0166852	0.000278
eas	A	A*66:02:01G	DRB3	DRB3*03:01:01G	2724	0	0
eas	A	A*66:03:01G	DRB3	DRB3*03:01:01G	2724	0	0
eas	A	A*68:01:01G	DRB3	DRB3*03:01:01G	2724	-0.023011	0.00053
eas	A	A*68:01:02G	DRB3	DRB3*03:01:01G	2724	-0.0170587	0.000291
eas	A	A*68:02:01G	DRB3	DRB3*03:01:01G	2724	-0.0289102	0.000836
eas	A	A*68:03:01G	DRB3	DRB3*03:01:01G	2724	0.0248031	0.000615
eas	A	A*68:05	DRB3	DRB3*03:01:01G	2724	0	0
eas	A	A*69:01:01G	DRB3	DRB3*03:01:01G	2724	0.0320905	0.0010298
eas	A	A*69:01:02	DRB3	DRB3*03:01:01G	2724	0.0057413	3.3e-05
eas	A	A*69:02	DRB3	DRB3*03:01:01G	2724	0.0101158	0.000102
eas	A	A*74:01:01G	DRB3	DRB3*03:01:01G	2724	0.00890106	7.92e-05
eas	A	A*80:01:01G	DRB3	DRB3*03:01:01G	2724	0	0
eas	A	A*01:01:01G	DRB5	DRB5*01:01:01G	1592	-0.0449307	0.00201877
eas	A	A*01:02:01G	DRB5	DRB5*01:01:01G	1592	0	0
eas	A	A*01:405	DRB5	DRB5*01:01:01G	1592	0	0
eas	A	A*02:01:01G	DRB5	DRB5*01:01:01G	1592	-0.0162904	0.000265
eas	A	A*02:01:02G	DRB5	DRB5*01:01:01G	1592	0	0
eas	A	A*02:02:01G	DRB5	DRB5*01:01:01G	1592	0	0
eas	A	A*02:04:01G	DRB5	DRB5*01:01:01G	1592	0	0
eas	A	A*02:05:01G	DRB5	DRB5*01:01:01G	1592	-0.0518175	0.00268505
eas	A	A*02:06:01G	DRB5	DRB5*01:01:01G	1592	0.00659304	4.35e-05
eas	A	A*02:11:01G	DRB5	DRB5*01:01:01G	1592	-0.0162203	0.000263
eas	A	A*02:17:01G	DRB5	DRB5*01:01:01G	1592	-0.0403027	0.00162431
eas	A	A*02:195	DRB5	DRB5*01:01:01G	1592	0	0
eas	A	A*02:22:01G	DRB5	DRB5*01:01:01G	1592	-0.0403027	0.00162431
eas	A	A*02:243:03	DRB5	DRB5*01:01:01G	1592	0.0245739	0.000604
eas	A	A*02:56:02	DRB5	DRB5*01:01:01G	1592	-0.0403027	0.00162431
eas	A	A*02:571	DRB5	DRB5*01:01:01G	1592	-0.0446039	0.00198951
eas	A	A*02:644	DRB5	DRB5*01:01:01G	1592	0.0245739	0.000604
eas	A	A*03:01:01G	DRB5	DRB5*01:01:01G	1593	0.0184865	0.000342
eas	A	A*03:02:01G	DRB5	DRB5*01:01:01G	1593	-0.0365448	0.00133552
eas	A	A*03:89:01	DRB5	DRB5*01:01:01G	1592	0	0
eas	A	A*11:01:01G	DRB5	DRB5*01:01:01G	1602	0.0957922	0.00917615
eas	A	A*23:01:01G	DRB5	DRB5*01:01:01G	1592	-0.0272164	0.000741
eas	A	A*23:64	DRB5	DRB5*01:01:01G	1592	0	0
eas	A	A*24:02:01G	DRB5	DRB5*01:01:01G	1604	-0.108915	0.0118625
eas	A	A*24:03:01G	DRB5	DRB5*01:01:01G	1592	0.00997919	9.96e-05
eas	A	A*24:104	DRB5	DRB5*01:01:01G	1592	-0.0403027	0.00162431
eas	A	A*24:25	DRB5	DRB5*01:01:01G	1592	0	0
eas	A	A*25:01:01G	DRB5	DRB5*01:01:01G	1592	0.000154	2.37e-08
eas	A	A*26:01:01G	DRB5	DRB5*01:01:01G	1592	-0.0392324	0.00153918
eas	A	A*29:01:01G	DRB5	DRB5*01:01:01G	1592	-0.051586	0.00266112
eas	A	A*29:02:01G	DRB5	DRB5*01:01:01G	1592	0.0242063	0.000586
eas	A	A*29:51	DRB5	DRB5*01:01:01G	1592	0.0173709	0.000302
eas	A	A*30:01:01G	DRB5	DRB5*01:01:01G	1595	0.0239318	0.000573
eas	A	A*30:02:01G	DRB5	DRB5*01:01:01G	1592	-0.0162203	0.000263
eas	A	A*30:04:01G	DRB5	DRB5*01:01:01G	1592	-0.00321259	1.03e-05
eas	A	A*30:10	DRB5	DRB5*01:01:01G	1592	0	0
eas	A	A*31:01:02G	DRB5	DRB5*01:01:01G	1595	0.00172542	2.98e-06
eas	A	A*31:02:01G	DRB5	DRB5*01:01:01G	1592	0	0
eas	A	A*32:01:01G	DRB5	DRB5*01:01:01G	1594	-0.0544317	0.00296281
eas	A	A*33:01:01G	DRB5	DRB5*01:01:01G	1593	0.0245548	0.000603
eas	A	A*33:03:01G	DRB5	DRB5*01:01:01G	1610	-0.00171725	2.95e-06
eas	A	A*34:02:01G	DRB5	DRB5*01:01:01G	1592	0	0
eas	A	A*34:08	DRB5	DRB5*01:01:01G	1592	0	0
eas	A	A*36:01:01G	DRB5	DRB5*01:01:01G	1592	0	0
eas	A	A*66:01:01G	DRB5	DRB5*01:01:01G	1592	0	0
eas	A	A*66:02:01G	DRB5	DRB5*01:01:01G	1592	0	0
eas	A	A*66:03:01G	DRB5	DRB5*01:01:01G	1592	0	0
eas	A	A*68:01:01G	DRB5	DRB5*01:01:01G	1592	0.0173709	0.000302
eas	A	A*68:01:02G	DRB5	DRB5*01:01:01G	1592	-0.00892663	7.97e-05
eas	A	A*68:02:01G	DRB5	DRB5*01:01:01G	1592	0.0059106	3.49e-05
eas	A	A*68:03:01G	DRB5	DRB5*01:01:01G	1592	0.0173709	0.000302
eas	A	A*68:05	DRB5	DRB5*01:01:01G	1592	0	0
eas	A	A*69:01:01G	DRB5	DRB5*01:01:01G	1592	0.0136982	0.000188
eas	A	A*69:01:02	DRB5	DRB5*01:01:01G	1592	0.0173709	0.000302
eas	A	A*69:02	DRB5	DRB5*01:01:01G	1592	0.0242622	0.000589
eas	A	A*74:01:01G	DRB5	DRB5*01:01:01G	1592	-0.00454758	2.07e-05
eas	A	A*80:01:01G	DRB5	DRB5*01:01:01G	1592	0	0
eas	A	A*01:01:01G	DRB5	DRB5*01:02:01G	1576	0.0404285	0.00163447
eas	A	A*01:02:01G	DRB5	DRB5*01:02:01G	1576	0	0
eas	A	A*01:405	DRB5	DRB5*01:02:01G	1576	0	0
eas	A	A*02:01:01G	DRB5	DRB5*01:02:01G	1576	-0.000162	2.62e-08
eas	A	A*02:01:02G	DRB5	DRB5*01:02:01G	1576	0	0
eas	A	A*02:02:01G	DRB5	DRB5*01:02:01G	1576	0	0
eas	A	A*02:04:01G	DRB5	DRB5*01:02:01G	1576	0	0
eas	A	A*02:05:01G	DRB5	DRB5*01:02:01G	1576	0.0486097	0.0023629
eas	A	A*02:06:01G	DRB5	DRB5*01:02:01G	1576	0.00561799	3.16e-05
eas	A	A*02:11:01G	DRB5	DRB5*01:02:01G	1576	-0.0208006	0.000433
eas	A	A*02:17:01G	DRB5	DRB5*01:02:01G	1576	-0.0147036	0.000216
eas	A	A*02:195	DRB5	DRB5*01:02:01G	1576	0	0
eas	A	A*02:22:01G	DRB5	DRB5*01:02:01G	1576	0.0476728	0.0022727
eas	A	A*02:243:03	DRB5	DRB5*01:02:01G	1576	-0.0208006	0.000433
eas	A	A*02:56:02	DRB5	DRB5*01:02:01G	1576	0.0476728	0.0022727
eas	A	A*02:571	DRB5	DRB5*01:02:01G	1576	0.0114136	0.00013
eas	A	A*02:644	DRB5	DRB5*01:02:01G	1576	-0.0208006	0.000433
eas	A	A*03:01:01G	DRB5	DRB5*01:02:01G	1577	-0.00495556	2.46e-05
eas	A	A*03:02:01G	DRB5	DRB5*01:02:01G	1577	-0.0138061	0.000191
eas	A	A*03:89:01	DRB5	DRB5*01:02:01G	1576	0	0
eas	A	A*11:01:01G	DRB5	DRB5*01:02:01G	1586	-0.122167	0.0149249
eas	A	A*23:01:01G	DRB5	DRB5*01:02:01G	1576	0.0423877	0.00179671
eas	A	A*23:64	DRB5	DRB5*01:02:01G	1576	0	0
eas	A	A*24:02:01G	DRB5	DRB5*01:02:01G	1588	0.152352	0.0232111
eas	A	A*24:03:01G	DRB5	DRB5*01:02:01G	1576	0.000652	4.25e-07
eas	A	A*24:104	DRB5	DRB5*01:02:01G	1576	0.0476728	0.0022727
eas	A	A*24:25	DRB5	DRB5*01:02:01G	1576	0	0
eas	A	A*25:01:01G	DRB5	DRB5*01:02:01G	1576	0.00178275	3.18e-06
eas	A	A*26:01:01G	DRB5	DRB5*01:02:01G	1576	0.0330625	0.00109313
eas	A	A*29:01:01G	DRB5	DRB5*01:02:01G	1576	0.00379874	1.44e-05
eas	A	A*29:02:01G	DRB5	DRB5*01:02:01G	1576	-0.0153552	0.000236
eas	A	A*29:51	DRB5	DRB5*01:02:01G	1576	-0.0147036	0.000216
eas	A	A*30:01:01G	DRB5	DRB5*01:02:01G	1579	-0.0500685	0.00250686
eas	A	A*30:02:01G	DRB5	DRB5*01:02:01G	1576	-0.0208006	0.000433
eas	A	A*30:04:01G	DRB5	DRB5*01:02:01G	1576	0.0105524	0.000111
eas	A	A*30:10	DRB5	DRB5*01:02:01G	1576	0	0
eas	A	A*31:01:02G	DRB5	DRB5*01:02:01G	1579	-0.0237369	0.000563
eas	A	A*31:02:01G	DRB5	DRB5*01:02:01G	1576	0	0
eas	A	A*32:01:01G	DRB5	DRB5*01:02:01G	1578	0.0605505	0.00366637
eas	A	A*33:01:01G	DRB5	DRB5*01:02:01G	1577	-0.0207852	0.000432
eas	A	A*33:03:01G	DRB5	DRB5*01:02:01G	1594	-0.00985198	9.71e-05
eas	A	A*34:02:01G	DRB5	DRB5*01:02:01G	1576	0	0
eas	A	A*34:08	DRB5	DRB5*01:02:01G	1576	0	0
eas	A	A*36:01:01G	DRB5	DRB5*01:02:01G	1576	0	0
eas	A	A*66:01:01G	DRB5	DRB5*01:02:01G	1576	0	0
eas	A	A*66:02:01G	DRB5	DRB5*01:02:01G	1576	0	0
eas	A	A*66:03:01G	DRB5	DRB5*01:02:01G	1576	0	0
eas	A	A*68:01:01G	DRB5	DRB5*01:02:01G	1576	0.00125979	1.59e-06
eas	A	A*68:01:02G	DRB5	DRB5*01:02:01G	1576	0.0183122	0.000335
eas	A	A*68:02:01G	DRB5	DRB5*01:02:01G	1576	0.00178275	3.18e-06
eas	A	A*68:03:01G	DRB5	DRB5*01:02:01G	1576	-0.0147036	0.000216
eas	A	A*68:05	DRB5	DRB5*01:02:01G	1576	0	0
eas	A	A*69:01:01G	DRB5	DRB5*01:02:01G	1576	-0.0195782	0.000383
eas	A	A*69:01:02	DRB5	DRB5*01:02:01G	1576	-0.0147036	0.000216
eas	A	A*69:02	DRB5	DRB5*01:02:01G	1576	-0.0340235	0.0011576
eas	A	A*74:01:01G	DRB5	DRB5*01:02:01G	1576	0.0149376	0.000223
eas	A	A*80:01:01G	DRB5	DRB5*01:02:01G	1576	0	0
eas	A	A*01:01:01G	DRB5	DRB5*01:18	1558	-0.00666665	4.44e-05
eas	A	A*01:02:01G	DRB5	DRB5*01:18	1558	0	0
eas	A	A*01:405	DRB5	DRB5*01:18	1558	0	0
eas	A	A*02:01:01G	DRB5	DRB5*01:18	1558	-0.0106924	0.000114
eas	A	A*02:01:02G	DRB5	DRB5*01:18	1558	0	0
eas	A	A*02:02:01G	DRB5	DRB5*01:18	1558	0	0
eas	A	A*02:04:01G	DRB5	DRB5*01:18	1558	0	0
eas	A	A*02:05:01G	DRB5	DRB5*01:18	1558	-0.00181893	3.31e-06
eas	A	A*02:06:01G	DRB5	DRB5*01:18	1558	-0.0100395	0.000101
eas	A	A*02:11:01G	DRB5	DRB5*01:18	1558	-0.00128535	1.65e-06
eas	A	A*02:17:01G	DRB5	DRB5*01:18	1558	-0.000909	8.26e-07
eas	A	A*02:195	DRB5	DRB5*01:18	1558	0	0
eas	A	A*02:22:01G	DRB5	DRB5*01:18	1558	-0.000909	8.26e-07
eas	A	A*02:243:03	DRB5	DRB5*01:18	1558	-0.00128535	1.65e-06
eas	A	A*02:56:02	DRB5	DRB5*01:18	1558	-0.000909	8.26e-07
eas	A	A*02:571	DRB5	DRB5*01:18	1558	-0.00353486	1.25e-05
eas	A	A*02:644	DRB5	DRB5*01:18	1558	-0.00128535	1.65e-06
eas	A	A*03:01:01G	DRB5	DRB5*01:18	1559	-0.00682434	4.66e-05
eas	A	A*03:02:01G	DRB5	DRB5*01:18	1559	-0.00157372	2.48e-06
eas	A	A*03:89:01	DRB5	DRB5*01:18	1558	0	0
eas	A	A*11:01:01G	DRB5	DRB5*01:18	1568	-0.0268271	0.00072
eas	A	A*23:01:01G	DRB5	DRB5*01:18	1558	-0.00288154	8.3e-06
eas	A	A*23:64	DRB5	DRB5*01:18	1558	0	0
eas	A	A*24:02:01G	DRB5	DRB5*01:18	1570	-0.0260239	0.000677
eas	A	A*24:03:01G	DRB5	DRB5*01:18	1558	-0.00400194	1.6e-05
eas	A	A*24:104	DRB5	DRB5*01:18	1558	-0.000909	8.26e-07
eas	A	A*24:25	DRB5	DRB5*01:18	1558	0	0
eas	A	A*25:01:01G	DRB5	DRB5*01:18	1558	-0.00181893	3.31e-06
eas	A	A*26:01:01G	DRB5	DRB5*01:18	1558	-0.00798992	6.38e-05
eas	A	A*29:01:01G	DRB5	DRB5*01:18	1558	-0.00387602	1.5e-05
eas	A	A*29:02:01G	DRB5	DRB5*01:18	1558	-0.00240854	5.8e-06
eas	A	A*29:51	DRB5	DRB5*01:18	1558	-0.000909	8.26e-07
eas	A	A*30:01:01G	DRB5	DRB5*01:18	1561	0.0997974	0.00995953
eas	A	A*30:02:01G	DRB5	DRB5*01:18	1558	-0.00128535	1.65e-06
eas	A	A*30:04:01G	DRB5	DRB5*01:18	1558	-0.00157473	2.48e-06
eas	A	A*30:10	DRB5	DRB5*01:18	1558	0	0
eas	A	A*31:01:02G	DRB5	DRB5*01:18	1561	0.0814707	0.00663748
eas	A	A*31:02:01G	DRB5	DRB5*01:18	1558	0	0
eas	A	A*32:01:01G	DRB5	DRB5*01:18	1560	-0.00376073	1.41e-05
eas	A	A*33:01:01G	DRB5	DRB5*01:18	1559	-0.00128452	1.65e-06
eas	A	A*33:03:01G	DRB5	DRB5*01:18	1576	-0.0133609	0.000179
eas	A	A*34:02:01G	DRB5	DRB5*01:18	1558	0	0
eas	A	A*34:08	DRB5	DRB5*01:18	1558	0	0
eas	A	A*36:01:01G	DRB5	DRB5*01:18	1558	0	0
eas	A	A*66:01:01G	DRB5	DRB5*01:18	1558	0	0
eas	A	A*66:02:01G	DRB5	DRB5*01:18	1558	0	0
eas	A	A*66:03:01G	DRB5	DRB5*01:18	1558	0	0
eas	A	A*68:01:01G	DRB5	DRB5*01:18	1558	-0.000909	8.26e-07
eas	A	A*68:01:02G	DRB5	DRB5*01:18	1558	-0.00273279	7.47e-06
eas	A	A*68:02:01G	DRB5	DRB5*01:18	1558	-0.00181893	3.31e-06
eas	A	A*68:03:01G	DRB5	DRB5*01:18	1558	-0.000909	8.26e-07
eas	A	A*68:05	DRB5	DRB5*01:18	1558	0	0
eas	A	A*69:01:01G	DRB5	DRB5*01:18	1558	-0.00257566	6.63e-06
eas	A	A*69:01:02	DRB5	DRB5*01:18	1558	-0.000909	8.26e-07
eas	A	A*69:02	DRB5	DRB5*01:18	1558	-0.00604002	3.65e-05
eas	A	A*74:01:01G	DRB5	DRB5*01:18	1558	-0.00222915	4.97e-06
eas	A	A*80:01:01G	DRB5	DRB5*01:18	1558	0	0
eas	A	A*01:01:01G	DRB5	DRB5*02:02:01G	1558	0.0220272	0.000485
eas	A	A*01:02:01G	DRB5	DRB5*02:02:01G	1558	0	0
eas	A	A*01:405	DRB5	DRB5*02:02:01G	1558	0	0
eas	A	A*02:01:01G	DRB5	DRB5*02:02:01G	1558	0.0472993	0.00223722
eas	A	A*02:01:02G	DRB5	DRB5*02:02:01G	1558	0	0
eas	A	A*02:02:01G	DRB5	DRB5*02:02:01G	1558	0	0
eas	A	A*02:04:01G	DRB5	DRB5*02:02:01G	1558	0	0
eas	A	A*02:05:01G	DRB5	DRB5*02:02:01G	1558	-0.00887155	7.87e-05
eas	A	A*02:06:01G	DRB5	DRB5*02:02:01G	1558	-0.00423921	1.8e-05
eas	A	A*02:11:01G	DRB5	DRB5*02:02:01G	1558	0.107304	0.0115141
eas	A	A*02:17:01G	DRB5	DRB5*02:02:01G	1558	-0.0044315	1.96e-05
eas	A	A*02:195	DRB5	DRB5*02:02:01G	1558	0	0
eas	A	A*02:22:01G	DRB5	DRB5*02:02:01G	1558	-0.0044315	1.96e-05
eas	A	A*02:243:03	DRB5	DRB5*02:02:01G	1558	-0.0062691	3.93e-05
eas	A	A*02:56:02	DRB5	DRB5*02:02:01G	1558	-0.0044315	1.96e-05
eas	A	A*02:571	DRB5	DRB5*02:02:01G	1558	0.0868723	0.00754679
eas	A	A*02:644	DRB5	DRB5*02:02:01G	1558	-0.0062691	3.93e-05
eas	A	A*03:01:01G	DRB5	DRB5*02:02:01G	1559	-0.00311558	9.71e-06
eas	A	A*03:02:01G	DRB5	DRB5*02:02:01G	1559	0.177846	0.0316291
eas	A	A*03:89:01	DRB5	DRB5*02:02:01G	1558	0	0
eas	A	A*11:01:01G	DRB5	DRB5*02:02:01G	1568	-0.0293684	0.000863
eas	A	A*23:01:01G	DRB5	DRB5*02:02:01G	1558	-0.0140543	0.000198
eas	A	A*23:64	DRB5	DRB5*02:02:01G	1558	0	0
eas	A	A*24:02:01G	DRB5	DRB5*02:02:01G	1570	-0.000537	2.88e-07
eas	A	A*24:03:01G	DRB5	DRB5*02:02:01G	1558	-0.00268034	7.18e-06
eas	A	A*24:104	DRB5	DRB5*02:02:01G	1558	-0.0044315	1.96e-05
eas	A	A*24:25	DRB5	DRB5*02:02:01G	1558	0	0
eas	A	A*25:01:01G	DRB5	DRB5*02:02:01G	1558	-0.00887155	7.87e-05
eas	A	A*26:01:01G	DRB5	DRB5*02:02:01G	1558	0.048189	0.00232218
eas	A	A*29:01:01G	DRB5	DRB5*02:02:01G	1558	0.019149	0.000367
eas	A	A*29:02:01G	DRB5	DRB5*02:02:01G	1558	-0.0117473	0.000138
eas	A	A*29:51	DRB5	DRB5*02:02:01G	1558	-0.0044315	1.96e-05
eas	A	A*30:01:01G	DRB5	DRB5*02:02:01G	1561	0.0180101	0.000324
eas	A	A*30:02:01G	DRB5	DRB5*02:02:01G	1558	0.107304	0.0115141
eas	A	A*30:04:01G	DRB5	DRB5*02:02:01G	1558	-0.00768051	5.9e-05
eas	A	A*30:10	DRB5	DRB5*02:02:01G	1558	0	0
eas	A	A*31:01:02G	DRB5	DRB5*02:02:01G	1561	0.0238616	0.000569
eas	A	A*31:02:01G	DRB5	DRB5*02:02:01G	1558	0	0
eas	A	A*32:01:01G	DRB5	DRB5*02:02:01G	1560	-0.0183421	0.000336
eas	A	A*33:01:01G	DRB5	DRB5*02:02:01G	1559	-0.00626501	3.93e-05
eas	A	A*33:03:01G	DRB5	DRB5*02:02:01G	1576	0.0449921	0.00202429
eas	A	A*34:02:01G	DRB5	DRB5*02:02:01G	1558	0	0
eas	A	A*34:08	DRB5	DRB5*02:02:01G	1558	0	0
eas	A	A*36:01:01G	DRB5	DRB5*02:02:01G	1558	0	0
eas	A	A*66:01:01G	DRB5	DRB5*02:02:01G	1558	0	0
eas	A	A*66:02:01G	DRB5	DRB5*02:02:01G	1558	0	0
eas	A	A*66:03:01G	DRB5	DRB5*02:02:01G	1558	0	0
eas	A	A*68:01:01G	DRB5	DRB5*02:02:01G	1558	-0.0044315	1.96e-05
eas	A	A*68:01:02G	DRB5	DRB5*02:02:01G	1558	-0.0133288	0.000178
eas	A	A*68:02:01G	DRB5	DRB5*02:02:01G	1558	-0.00887155	7.87e-05
eas	A	A*68:03:01G	DRB5	DRB5*02:02:01G	1558	-0.0044315	1.96e-05
eas	A	A*68:05	DRB5	DRB5*02:02:01G	1558	0	0
eas	A	A*69:01:01G	DRB5	DRB5*02:02:01G	1558	0.0158856	0.000252
eas	A	A*69:01:02	DRB5	DRB5*02:02:01G	1558	-0.0044315	1.96e-05
eas	A	A*69:02	DRB5	DRB5*02:02:01G	1558	0.0077751	6.05e-05
eas	A	A*74:01:01G	DRB5	DRB5*02:02:01G	1558	-0.0108724	0.000118
eas	A	A*80:01:01G	DRB5	DRB5*02:02:01G	1558	0	0
eas	A	A*01:01:01G	F	F*01:01:01G	4976	-0.00354773	1.26e-05
eas	A	A*01:02:01G	F	F*01:01:01G	4970	0	0
eas	A	A*01:405	F	F*01:01:01G	4970	0.00319027	1.02e-05
eas	A	A*02:01:01G	F	F*01:01:01G	4970	-0.0273191	0.000746
eas	A	A*02:01:02G	F	F*01:01:01G	4970	-0.0118363	0.00014
eas	A	A*02:02:01G	F	F*01:01:01G	4970	0.00319027	1.02e-05
eas	A	A*02:04:01G	F	F*01:01:01G	4970	0	0
eas	A	A*02:05:01G	F	F*01:01:01G	4970	0.0123733	0.000153
eas	A	A*02:06:01G	F	F*01:01:01G	4970	0.0113268	0.000128
eas	A	A*02:11:01G	F	F*01:01:01G	4970	0.00451218	2.04e-05
eas	A	A*02:17:01G	F	F*01:01:01G	4970	0.00451218	2.04e-05
eas	A	A*02:195	F	F*01:01:01G	4970	0.00319027	1.02e-05
eas	A	A*02:22:01G	F	F*01:01:01G	4970	0.00319027	1.02e-05
eas	A	A*02:243:03	F	F*01:01:01G	4970	-0.172474	0.0297473
eas	A	A*02:56:02	F	F*01:01:01G	4970	-0.0184014	0.000339
eas	A	A*02:571	F	F*01:01:01G	4970	-0.00232027	5.38e-06
eas	A	A*02:644	F	F*01:01:01G	4970	0.00902981	8.15e-05
eas	A	A*03:01:01G	F	F*01:01:01G	4975	0.00441436	1.95e-05
eas	A	A*03:02:01G	F	F*01:01:01G	4971	0.00973917	9.49e-05
eas	A	A*03:89:01	F	F*01:01:01G	4970	0.00552682	3.05e-05
eas	A	A*11:01:01G	F	F*01:01:01G	5002	0.108616	0.0117974
eas	A	A*23:01:01G	F	F*01:01:01G	4970	0.0163083	0.000266
eas	A	A*23:64	F	F*01:01:01G	4970	0	0
eas	A	A*24:02:01G	F	F*01:01:01G	5007	0.0518069	0.00268395
eas	A	A*24:03:01G	F	F*01:01:01G	4971	0.0170656	0.000291
eas	A	A*24:104	F	F*01:01:01G	4970	0.00638247	4.07e-05
eas	A	A*24:25	F	F*01:01:01G	4970	0	0
eas	A	A*25:01:01G	F	F*01:01:01G	4970	-0.0136818	0.000187
eas	A	A*26:01:01G	F	F*01:01:01G	4972	0.0187067	0.00035
eas	A	A*29:01:01G	F	F*01:01:01G	4971	0.0381637	0.00145647
eas	A	A*29:02:01G	F	F*01:01:01G	4970	-0.0144683	0.000209
eas	A	A*29:51	F	F*01:01:01G	4970	0.00957852	9.17e-05
eas	A	A*30:01:01G	F	F*01:01:01G	4981	0.0174282	0.000304
eas	A	A*30:02:01G	F	F*01:01:01G	4970	0.00552682	3.05e-05
eas	A	A*30:04:01G	F	F*01:01:01G	4970	-0.00630884	3.98e-05
eas	A	A*30:10	F	F*01:01:01G	4970	0	0
eas	A	A*31:01:02G	F	F*01:01:01G	4985	-0.769837	0.592649
eas	A	A*31:02:01G	F	F*01:01:01G	4970	0	0
eas	A	A*32:01:01G	F	F*01:01:01G	4976	0.0074085	5.49e-05
eas	A	A*33:01:01G	F	F*01:01:01G	4971	0.00638115	4.07e-05
eas	A	A*33:03:01G	F	F*01:01:01G	5059	0.0392733	0.00154239
eas	A	A*34:02:01G	F	F*01:01:01G	4970	0.00319027	1.02e-05
eas	A	A*34:08	F	F*01:01:01G	4970	0	0
eas	A	A*36:01:01G	F	F*01:01:01G	4970	0	0
eas	A	A*66:01:01G	F	F*01:01:01G	4970	0.00451218	2.04e-05
eas	A	A*66:02:01G	F	F*01:01:01G	4970	0	0
eas	A	A*66:03:01G	F	F*01:01:01G	4970	0	0
eas	A	A*68:01:01G	F	F*01:01:01G	4970	0.00902981	8.15e-05
eas	A	A*68:01:02G	F	F*01:01:01G	4970	0.0202567	0.00041
eas	A	A*68:02:01G	F	F*01:01:01G	4970	-0.0118363	0.00014
eas	A	A*68:03:01G	F	F*01:01:01G	4970	0.00451218	2.04e-05
eas	A	A*68:05	F	F*01:01:01G	4970	0	0
eas	A	A*69:01:01G	F	F*01:01:01G	4970	0.0149954	0.000225
eas	A	A*69:01:02	F	F*01:01:01G	4970	0.00552682	3.05e-05
eas	A	A*69:02	F	F*01:01:01G	4970	0.030136	0.000908
eas	A	A*74:01:01G	F	F*01:01:01G	4971	0.0127777	0.000163
eas	A	A*80:01:01G	F	F*01:01:01G	4970	0	0
eas	A	A*01:01:01G	F	F*01:01:06	4975	0.00124138	1.54e-06
eas	A	A*01:02:01G	F	F*01:01:06	4970	0	0
eas	A	A*01:405	F	F*01:01:06	4970	-0.00313389	9.82e-06
eas	A	A*02:01:01G	F	F*01:01:06	4970	0.0212336	0.000451
eas	A	A*02:01:02G	F	F*01:01:06	4970	0.0123313	0.000152
eas	A	A*02:02:01G	F	F*01:01:06	4970	-0.00313389	9.82e-06
eas	A	A*02:04:01G	F	F*01:01:06	4970	0	0
eas	A	A*02:05:01G	F	F*01:01:06	4970	-0.0121546	0.000148
eas	A	A*02:06:01G	F	F*01:01:06	4970	-0.00939028	8.82e-05
eas	A	A*02:11:01G	F	F*01:01:06	4970	-0.00443243	1.96e-05
eas	A	A*02:17:01G	F	F*01:01:06	4970	-0.00443243	1.96e-05
eas	A	A*02:195	F	F*01:01:06	4970	-0.00313389	9.82e-06
eas	A	A*02:22:01G	F	F*01:01:06	4970	-0.00313389	9.82e-06
eas	A	A*02:243:03	F	F*01:01:06	4970	0.175601	0.0308359
eas	A	A*02:56:02	F	F*01:01:06	4970	0.0189383	0.000359
eas	A	A*02:571	F	F*01:01:06	4970	0.00313777	9.85e-06
eas	A	A*02:644	F	F*01:01:06	4970	-0.00887022	7.87e-05
eas	A	A*03:01:01G	F	F*01:01:06	4975	-0.00309666	9.59e-06
eas	A	A*03:02:01G	F	F*01:01:06	4971	-0.00956705	9.15e-05
eas	A	A*03:89:01	F	F*01:01:06	4970	-0.00542915	2.95e-05
eas	A	A*11:01:01G	F	F*01:01:06	5002	-0.106442	0.01133
eas	A	A*23:01:01G	F	F*01:01:06	4970	-0.0160201	0.000257
eas	A	A*23:64	F	F*01:01:06	4970	0	0
eas	A	A*24:02:01G	F	F*01:01:06	5007	-0.0621049	0.00385702
eas	A	A*24:03:01G	F	F*01:01:06	4971	-0.0165006	0.000272
eas	A	A*24:104	F	F*01:01:06	4970	-0.00626967	3.93e-05
eas	A	A*24:25	F	F*01:01:06	4970	0	0
eas	A	A*25:01:01G	F	F*01:01:06	4970	0.0141868	0.000201
eas	A	A*26:01:01G	F	F*01:01:06	4972	-0.0171587	0.000294
eas	A	A*29:01:01G	F	F*01:01:06	4971	-0.0374892	0.00140544
eas	A	A*29:02:01G	F	F*01:01:06	4970	0.0151584	0.00023
eas	A	A*29:51	F	F*01:01:06	4970	-0.00940924	8.85e-05
eas	A	A*30:01:01G	F	F*01:01:06	4981	-0.020044	0.000402
eas	A	A*30:02:01G	F	F*01:01:06	4970	-0.00542915	2.95e-05
eas	A	A*30:04:01G	F	F*01:01:06	4970	0.00678347	4.6e-05
eas	A	A*30:10	F	F*01:01:06	4970	0	0
eas	A	A*31:01:02G	F	F*01:01:06	4985	0.779308	0.607321
eas	A	A*31:02:01G	F	F*01:01:06	4970	0	0
eas	A	A*32:01:01G	F	F*01:01:06	4976	-0.00673333	4.53e-05
eas	A	A*33:01:01G	F	F*01:01:06	4971	-0.00626838	3.93e-05
eas	A	A*33:03:01G	F	F*01:01:06	5059	-0.0408086	0.00166534
eas	A	A*34:02:01G	F	F*01:01:06	4970	-0.00313389	9.82e-06
eas	A	A*34:08	F	F*01:01:06	4970	0	0
eas	A	A*36:01:01G	F	F*01:01:06	4970	0	0
eas	A	A*66:01:01G	F	F*01:01:06	4970	-0.00443243	1.96e-05
eas	A	A*66:02:01G	F	F*01:01:06	4970	0	0
eas	A	A*66:03:01G	F	F*01:01:06	4970	0	0
eas	A	A*68:01:01G	F	F*01:01:06	4970	-0.00887022	7.87e-05
eas	A	A*68:01:02G	F	F*01:01:06	4970	-0.0198987	0.000396
eas	A	A*68:02:01G	F	F*01:01:06	4970	0.0123313	0.000152
eas	A	A*68:03:01G	F	F*01:01:06	4970	-0.00443243	1.96e-05
eas	A	A*68:05	F	F*01:01:06	4970	0	0
eas	A	A*69:01:01G	F	F*01:01:06	4970	-0.0147304	0.000217
eas	A	A*69:01:02	F	F*01:01:06	4970	-0.00542915	2.95e-05
eas	A	A*69:02	F	F*01:01:06	4970	-0.0294114	0.000865
eas	A	A*74:01:01G	F	F*01:01:06	4971	-0.0125519	0.000158
eas	A	A*80:01:01G	F	F*01:01:06	4970	0	0
eas	A	A*01:01:01G	F	F*01:01:07	4975	0	0
eas	A	A*01:02:01G	F	F*01:01:07	4970	0	0
eas	A	A*01:405	F	F*01:01:07	4970	0	0
eas	A	A*02:01:01G	F	F*01:01:07	4970	0	0
eas	A	A*02:01:02G	F	F*01:01:07	4970	0	0
eas	A	A*02:02:01G	F	F*01:01:07	4970	0	0
eas	A	A*02:04:01G	F	F*01:01:07	4970	0	0
eas	A	A*02:05:01G	F	F*01:01:07	4970	0	0
eas	A	A*02:06:01G	F	F*01:01:07	4970	0	0
eas	A	A*02:11:01G	F	F*01:01:07	4970	0	0
eas	A	A*02:17:01G	F	F*01:01:07	4970	0	0
eas	A	A*02:195	F	F*01:01:07	4970	0	0
eas	A	A*02:22:01G	F	F*01:01:07	4970	0	0
eas	A	A*02:243:03	F	F*01:01:07	4970	0	0
eas	A	A*02:56:02	F	F*01:01:07	4970	0	0
eas	A	A*02:571	F	F*01:01:07	4970	0	0
eas	A	A*02:644	F	F*01:01:07	4970	0	0
eas	A	A*03:01:01G	F	F*01:01:07	4975	0	0
eas	A	A*03:02:01G	F	F*01:01:07	4971	0	0
eas	A	A*03:89:01	F	F*01:01:07	4970	0	0
eas	A	A*11:01:01G	F	F*01:01:07	5002	0	0
eas	A	A*23:01:01G	F	F*01:01:07	4970	0	0
eas	A	A*23:64	F	F*01:01:07	4970	0	0
eas	A	A*24:02:01G	F	F*01:01:07	5007	0	0
eas	A	A*24:03:01G	F	F*01:01:07	4971	0	0
eas	A	A*24:104	F	F*01:01:07	4970	0	0
eas	A	A*24:25	F	F*01:01:07	4970	0	0
eas	A	A*25:01:01G	F	F*01:01:07	4970	0	0
eas	A	A*26:01:01G	F	F*01:01:07	4972	0	0
eas	A	A*29:01:01G	F	F*01:01:07	4971	0	0
eas	A	A*29:02:01G	F	F*01:01:07	4970	0	0
eas	A	A*29:51	F	F*01:01:07	4970	0	0
eas	A	A*30:01:01G	F	F*01:01:07	4981	0	0
eas	A	A*30:02:01G	F	F*01:01:07	4970	0	0
eas	A	A*30:04:01G	F	F*01:01:07	4970	0	0
eas	A	A*30:10	F	F*01:01:07	4970	0	0
eas	A	A*31:01:02G	F	F*01:01:07	4985	0	0
eas	A	A*31:02:01G	F	F*01:01:07	4970	0	0
eas	A	A*32:01:01G	F	F*01:01:07	4976	0	0
eas	A	A*33:01:01G	F	F*01:01:07	4971	0	0
eas	A	A*33:03:01G	F	F*01:01:07	5059	0	0
eas	A	A*34:02:01G	F	F*01:01:07	4970	0	0
eas	A	A*34:08	F	F*01:01:07	4970	0	0
eas	A	A*36:01:01G	F	F*01:01:07	4970	0	0
eas	A	A*66:01:01G	F	F*01:01:07	4970	0	0
eas	A	A*66:02:01G	F	F*01:01:07	4970	0	0
eas	A	A*66:03:01G	F	F*01:01:07	4970	0	0
eas	A	A*68:01:01G	F	F*01:01:07	4970	0	0
eas	A	A*68:01:02G	F	F*01:01:07	4970	0	0
eas	A	A*68:02:01G	F	F*01:01:07	4970	0	0
eas	A	A*68:03:01G	F	F*01:01:07	4970	0	0
eas	A	A*68:05	F	F*01:01:07	4970	0	0
eas	A	A*69:01:01G	F	F*01:01:07	4970	0	0
eas	A	A*69:01:02	F	F*01:01:07	4970	0	0
eas	A	A*69:02	F	F*01:01:07	4970	0	0
eas	A	A*74:01:01G	F	F*01:01:07	4971	0	0
eas	A	A*80:01:01G	F	F*01:01:07	4970	0	0
eas	A	A*01:01:01G	F	F*01:04:01G	4975	-0.0084215	7.09e-05
eas	A	A*01:02:01G	F	F*01:04:01G	4970	0	0
eas	A	A*01:405	F	F*01:04:01G	4970	-0.00057	3.24e-07
eas	A	A*02:01:01G	F	F*01:04:01G	4970	0.035301	0.00124616
eas	A	A*02:01:02G	F	F*01:04:01G	4970	-0.00171022	2.92e-06
eas	A	A*02:02:01G	F	F*01:04:01G	4970	-0.00057	3.24e-07
eas	A	A*02:04:01G	F	F*01:04:01G	4970	0	0
eas	A	A*02:05:01G	F	F*01:04:01G	4970	-0.00220923	4.88e-06
eas	A	A*02:06:01G	F	F*01:04:01G	4970	-0.0114507	0.000131
eas	A	A*02:11:01G	F	F*01:04:01G	4970	-0.000806	6.49e-07
eas	A	A*02:17:01G	F	F*01:04:01G	4970	-0.000806	6.49e-07
eas	A	A*02:195	F	F*01:04:01G	4970	-0.00057	3.24e-07
eas	A	A*02:22:01G	F	F*01:04:01G	4970	-0.00057	3.24e-07
eas	A	A*02:243:03	F	F*01:04:01G	4970	-0.00273785	7.5e-06
eas	A	A*02:56:02	F	F*01:04:01G	4970	-0.00139597	1.95e-06
eas	A	A*02:571	F	F*01:04:01G	4970	-0.00424753	1.8e-05
eas	A	A*02:644	F	F*01:04:01G	4970	-0.00161225	2.6e-06
eas	A	A*03:01:01G	F	F*01:04:01G	4975	-0.00751998	5.66e-05
eas	A	A*03:02:01G	F	F*01:04:01G	4971	-0.00173892	3.02e-06
eas	A	A*03:89:01	F	F*01:04:01G	4970	-0.000987	9.74e-07
eas	A	A*11:01:01G	F	F*01:04:01G	5002	-0.0207788	0.000432
eas	A	A*23:01:01G	F	F*01:04:01G	4970	-0.00291182	8.48e-06
eas	A	A*23:64	F	F*01:04:01G	4970	0	0
eas	A	A*24:02:01G	F	F*01:04:01G	5007	0.0516478	0.00266749
eas	A	A*24:03:01G	F	F*01:04:01G	4971	-0.00447733	2e-05
eas	A	A*24:104	F	F*01:04:01G	4970	-0.00113958	1.3e-06
eas	A	A*24:25	F	F*01:04:01G	4970	0	0
eas	A	A*25:01:01G	F	F*01:04:01G	4970	-0.00161225	2.6e-06
eas	A	A*26:01:01G	F	F*01:04:01G	4972	-0.00995082	9.9e-05
eas	A	A*29:01:01G	F	F*01:04:01G	4971	-0.00681408	4.64e-05
eas	A	A*29:02:01G	F	F*01:04:01G	4970	-0.00255228	6.51e-06
eas	A	A*29:51	F	F*01:04:01G	4970	-0.00171022	2.92e-06
eas	A	A*30:01:01G	F	F*01:04:01G	4981	0.0118687	0.000141
eas	A	A*30:02:01G	F	F*01:04:01G	4970	-0.000987	9.74e-07
eas	A	A*30:04:01G	F	F*01:04:01G	4970	-0.00205626	4.23e-06
eas	A	A*30:10	F	F*01:04:01G	4970	0	0
eas	A	A*31:01:02G	F	F*01:04:01G	4985	0.0102132	0.000104
eas	A	A*31:02:01G	F	F*01:04:01G	4970	0	0
eas	A	A*32:01:01G	F	F*01:04:01G	4976	-0.00428378	1.84e-05
eas	A	A*33:01:01G	F	F*01:04:01G	4971	-0.00113935	1.3e-06
eas	A	A*33:03:01G	F	F*01:04:01G	5059	0.00513926	2.64e-05
eas	A	A*34:02:01G	F	F*01:04:01G	4970	-0.00057	3.24e-07
eas	A	A*34:08	F	F*01:04:01G	4970	0	0
eas	A	A*36:01:01G	F	F*01:04:01G	4970	0	0
eas	A	A*66:01:01G	F	F*01:04:01G	4970	-0.000806	6.49e-07
eas	A	A*66:02:01G	F	F*01:04:01G	4970	0	0
eas	A	A*66:03:01G	F	F*01:04:01G	4970	0	0
eas	A	A*68:01:01G	F	F*01:04:01G	4970	-0.00161225	2.6e-06
eas	A	A*68:01:02G	F	F*01:04:01G	4970	-0.00361679	1.31e-05
eas	A	A*68:02:01G	F	F*01:04:01G	4970	-0.00171022	2.92e-06
eas	A	A*68:03:01G	F	F*01:04:01G	4970	-0.000806	6.49e-07
eas	A	A*68:05	F	F*01:04:01G	4970	0	0
eas	A	A*69:01:01G	F	F*01:04:01G	4970	-0.0026774	7.17e-06
eas	A	A*69:01:02	F	F*01:04:01G	4970	-0.000987	9.74e-07
eas	A	A*69:02	F	F*01:04:01G	4970	-0.00642297	4.13e-05
eas	A	A*74:01:01G	F	F*01:04:01G	4971	-0.00228145	5.21e-06
eas	A	A*80:01:01G	F	F*01:04:01G	4970	0	0
eas	A	A*01:01:01G	G	G*01:01:01G	4973	-0.0867532	0.00752611
eas	A	A*01:02:01G	G	G*01:01:01G	4967	0	0
eas	A	A*01:405	G	G*01:01:01G	4967	0.00788436	6.22e-05
eas	A	A*02:01:01G	G	G*01:01:01G	4967	0.327746	0.107417
eas	A	A*02:01:02G	G	G*01:01:01G	4967	0.0236721	0.00056
eas	A	A*02:02:01G	G	G*01:01:01G	4967	0.00788436	6.22e-05
eas	A	A*02:04:01G	G	G*01:01:01G	4967	0	0
eas	A	A*02:05:01G	G	G*01:01:01G	4967	-0.00302409	9.15e-06
eas	A	A*02:06:01G	G	G*01:01:01G	4967	0.260725	0.0679776
eas	A	A*02:11:01G	G	G*01:01:01G	4967	0.0111513	0.000124
eas	A	A*02:17:01G	G	G*01:01:01G	4967	0.0111513	0.000124
eas	A	A*02:195	G	G*01:01:01G	4967	0.00788436	6.22e-05
eas	A	A*02:22:01G	G	G*01:01:01G	4967	0.0295445	0.000873
eas	A	A*02:243:03	G	G*01:01:01G	4967	0.0469491	0.00220421
eas	A	A*02:56:02	G	G*01:01:01G	4967	0.0370167	0.00137024
eas	A	A*02:571	G	G*01:01:01G	4967	0.0587925	0.00345656
eas	A	A*02:644	G	G*01:01:01G	4967	0.0223161	0.000498
eas	A	A*03:01:01G	G	G*01:01:01G	4972	0.187676	0.0352223
eas	A	A*03:02:01G	G	G*01:01:01G	4968	0.0480849	0.00231216
eas	A	A*03:89:01	G	G*01:01:01G	4967	0.0386749	0.00149575
eas	A	A*11:01:01G	G	G*01:01:01G	4999	0.0278337	0.000775
eas	A	A*23:01:01G	G	G*01:01:01G	4967	-0.0320929	0.00102995
eas	A	A*23:64	G	G*01:01:01G	4967	0	0
eas	A	A*24:02:01G	G	G*01:01:01G	5004	-0.326736	0.106756
eas	A	A*24:03:01G	G	G*01:01:01G	4968	-0.0677689	0.00459263
eas	A	A*24:104	G	G*01:01:01G	4967	-0.00589324	3.47e-05
eas	A	A*24:25	G	G*01:01:01G	4967	0	0
eas	A	A*25:01:01G	G	G*01:01:01G	4967	-0.0236645	0.00056
eas	A	A*26:01:01G	G	G*01:01:01G	4969	-0.0908036	0.00824529
eas	A	A*29:01:01G	G	G*01:01:01G	4968	0.196483	0.0386054
eas	A	A*29:02:01G	G	G*01:01:01G	4967	0.0547382	0.00299627
eas	A	A*29:51	G	G*01:01:01G	4967	0.0887051	0.00786859
eas	A	A*30:01:01G	G	G*01:01:01G	4978	-0.0743894	0.00553378
eas	A	A*30:02:01G	G	G*01:01:01G	4967	0.0136589	0.000187
eas	A	A*30:04:01G	G	G*01:01:01G	4967	-0.0256706	0.000659
eas	A	A*30:10	G	G*01:01:01G	4967	0	0
eas	A	A*31:01:02G	G	G*01:01:01G	4982	-0.0890765	0.00793462
eas	A	A*31:02:01G	G	G*01:01:01G	4967	0	0
eas	A	A*32:01:01G	G	G*01:01:01G	4973	0.00308766	9.53e-06
eas	A	A*33:01:01G	G	G*01:01:01G	4968	-0.00589623	3.48e-05
eas	A	A*33:03:01G	G	G*01:01:01G	5056	-0.0908258	0.00824933
eas	A	A*34:02:01G	G	G*01:01:01G	4967	-0.0137758	0.00019
eas	A	A*34:08	G	G*01:01:01G	4967	0	0
eas	A	A*36:01:01G	G	G*01:01:01G	4967	0	0
eas	A	A*66:01:01G	G	G*01:01:01G	4967	-0.0194839	0.00038
eas	A	A*66:02:01G	G	G*01:01:01G	4967	0	0
eas	A	A*66:03:01G	G	G*01:01:01G	4967	0	0
eas	A	A*68:01:01G	G	G*01:01:01G	4967	-0.0236645	0.00056
eas	A	A*68:01:02G	G	G*01:01:01G	4967	-0.0255806	0.000654
eas	A	A*68:02:01G	G	G*01:01:01G	4967	-0.026909	0.000724
eas	A	A*68:03:01G	G	G*01:01:01G	4967	-0.0194839	0.00038
eas	A	A*68:05	G	G*01:01:01G	4967	0	0
eas	A	A*69:01:01G	G	G*01:01:01G	4967	0.0463149	0.00214507
eas	A	A*69:01:02	G	G*01:01:01G	4967	0.0136589	0.000187
eas	A	A*69:02	G	G*01:01:01G	4967	0.128298	0.0164604
eas	A	A*74:01:01G	G	G*01:01:01G	4968	-0.028076	0.000788
eas	A	A*80:01:01G	G	G*01:01:01G	4967	0	0
eas	A	A*01:01:01G	G	G*01:01:02G	4972	0.433153	0.187621
eas	A	A*01:02:01G	G	G*01:01:02G	4966	0	0
eas	A	A*01:405	G	G*01:01:02G	4966	0.0264439	0.000699
eas	A	A*02:01:01G	G	G*01:01:02G	4966	-0.0609973	0.00372068
eas	A	A*02:01:02G	G	G*01:01:02G	4966	0.00218989	4.8e-06
eas	A	A*02:02:01G	G	G*01:01:02G	4966	-0.00661764	4.38e-05
eas	A	A*02:04:01G	G	G*01:01:02G	4966	0	0
eas	A	A*02:05:01G	G	G*01:01:02G	4966	-0.0171177	0.000293
eas	A	A*02:06:01G	G	G*01:01:02G	4966	-0.0613699	0.00376626
eas	A	A*02:11:01G	G	G*01:01:02G	4966	0.0140207	0.000197
eas	A	A*02:17:01G	G	G*01:01:02G	4966	-0.0093597	8.76e-05
eas	A	A*02:195	G	G*01:01:02G	4966	0.0264439	0.000699
eas	A	A*02:22:01G	G	G*01:01:02G	4966	-0.00661764	4.38e-05
eas	A	A*02:243:03	G	G*01:01:02G	4966	0.0580112	0.0033653
eas	A	A*02:56:02	G	G*01:01:02G	4966	-0.016218	0.000263
eas	A	A*02:571	G	G*01:01:02G	4966	-0.0493468	0.00243511
eas	A	A*02:644	G	G*01:01:02G	4966	0.0748476	0.00560216
eas	A	A*03:01:01G	G	G*01:01:02G	4971	-0.0339613	0.00115337
eas	A	A*03:02:01G	G	G*01:01:02G	4967	-0.00184762	3.41e-06
eas	A	A*03:89:01	G	G*01:01:02G	4966	-0.0114644	0.000131
eas	A	A*11:01:01G	G	G*01:01:02G	4998	-0.194888	0.0379812
eas	A	A*23:01:01G	G	G*01:01:02G	4966	-0.0143279	0.000205
eas	A	A*23:64	G	G*01:01:02G	4966	0	0
eas	A	A*24:02:01G	G	G*01:01:02G	5003	-0.149051	0.0222161
eas	A	A*24:03:01G	G	G*01:01:02G	4967	-0.014884	0.000222
eas	A	A*24:104	G	G*01:01:02G	4966	0.0198323	0.000393
eas	A	A*24:25	G	G*01:01:02G	4966	0	0
eas	A	A*25:01:01G	G	G*01:01:02G	4966	0.0748476	0.00560216
eas	A	A*26:01:01G	G	G*01:01:02G	4968	0.501666	0.251668
eas	A	A*29:01:01G	G	G*01:01:02G	4967	-0.0479335	0.00229762
eas	A	A*29:02:01G	G	G*01:01:02G	4966	-2.39e-05	5.7e-10
eas	A	A*29:51	G	G*01:01:02G	4966	-0.0198689	0.000395
eas	A	A*30:01:01G	G	G*01:01:02G	4977	-0.0383742	0.00147258
eas	A	A*30:02:01G	G	G*01:01:02G	4966	-0.0114644	0.000131
eas	A	A*30:04:01G	G	G*01:01:02G	4966	-0.00552767	3.06e-05
eas	A	A*30:10	G	G*01:01:02G	4966	0	0
eas	A	A*31:01:02G	G	G*01:01:02G	4981	0.412091	0.169819
eas	A	A*31:02:01G	G	G*01:01:02G	4966	0	0
eas	A	A*32:01:01G	G	G*01:01:02G	4972	0.06154	0.00378717
eas	A	A*33:01:01G	G	G*01:01:02G	4967	-0.0132363	0.000175
eas	A	A*33:03:01G	G	G*01:01:02G	5055	-0.108295	0.0117279
eas	A	A*34:02:01G	G	G*01:01:02G	4966	-0.00661764	4.38e-05
eas	A	A*34:08	G	G*01:01:02G	4966	0	0
eas	A	A*36:01:01G	G	G*01:01:02G	4966	0	0
eas	A	A*66:01:01G	G	G*01:01:02G	4966	0.0374012	0.00139885
eas	A	A*66:02:01G	G	G*01:01:02G	4966	0	0
eas	A	A*66:03:01G	G	G*01:01:02G	4966	0	0
eas	A	A*68:01:01G	G	G*01:01:02G	4966	0.0748476	0.00560216
eas	A	A*68:01:02G	G	G*01:01:02G	4966	0.194148	0.0376933
eas	A	A*68:02:01G	G	G*01:01:02G	4966	0.112484	0.0126527
eas	A	A*68:03:01G	G	G*01:01:02G	4966	0.0374012	0.00139885
eas	A	A*68:05	G	G*01:01:02G	4966	0	0
eas	A	A*69:01:01G	G	G*01:01:02G	4966	0.00421319	1.78e-05
eas	A	A*69:01:02	G	G*01:01:02G	4966	0.0458115	0.00209869
eas	A	A*69:02	G	G*01:01:02G	4966	-0.0415497	0.00172637
eas	A	A*74:01:01G	G	G*01:01:02G	4967	0.105878	0.0112101
eas	A	A*80:01:01G	G	G*01:01:02G	4966	0	0
eas	A	A*01:01:01G	G	G*01:01:03G	4971	-0.078884	0.00622269
eas	A	A*01:02:01G	G	G*01:01:03G	4965	0	0
eas	A	A*01:405	G	G*01:01:03G	4965	-0.0100955	0.000102
eas	A	A*02:01:01G	G	G*01:01:03G	4965	-0.122549	0.0150181
eas	A	A*02:01:02G	G	G*01:01:03G	4965	-0.02215	0.000491
eas	A	A*02:02:01G	G	G*01:01:03G	4965	-0.0100955	0.000102
eas	A	A*02:04:01G	G	G*01:01:03G	4965	0	0
eas	A	A*02:05:01G	G	G*01:01:03G	4965	-0.0328297	0.00107779
eas	A	A*02:06:01G	G	G*01:01:03G	4965	-0.102781	0.010564
eas	A	A*02:11:01G	G	G*01:01:03G	4965	-0.0142786	0.000204
eas	A	A*02:17:01G	G	G*01:01:03G	4965	-0.0142786	0.000204
eas	A	A*02:195	G	G*01:01:03G	4965	-0.0100955	0.000102
eas	A	A*02:22:01G	G	G*01:01:03G	4965	-0.0100955	0.000102
eas	A	A*02:243:03	G	G*01:01:03G	4965	-0.0485238	0.00235456
eas	A	A*02:56:02	G	G*01:01:03G	4965	0.0152263	0.000232
eas	A	A*02:571	G	G*01:01:03G	4965	-0.0752805	0.00566716
eas	A	A*02:644	G	G*01:01:03G	4965	-0.0285744	0.000816
eas	A	A*03:01:01G	G	G*01:01:03G	4970	-0.0883581	0.00780716
eas	A	A*03:02:01G	G	G*01:01:03G	4966	-0.0104476	0.000109
eas	A	A*03:89:01	G	G*01:01:03G	4965	-0.00336301	1.13e-05
eas	A	A*11:01:01G	G	G*01:01:03G	4997	0.608492	0.370263
eas	A	A*23:01:01G	G	G*01:01:03G	4965	-0.0131299	0.000172
eas	A	A*23:64	G	G*01:01:03G	4965	0	0
eas	A	A*24:02:01G	G	G*01:01:03G	5002	-0.273172	0.0746231
eas	A	A*24:03:01G	G	G*01:01:03G	4966	-0.0335606	0.00112631
eas	A	A*24:104	G	G*01:01:03G	4965	-0.020197	0.000408
eas	A	A*24:25	G	G*01:01:03G	4965	0	0
eas	A	A*25:01:01G	G	G*01:01:03G	4965	-0.00260956	6.81e-06
eas	A	A*26:01:01G	G	G*01:01:03G	4967	-0.108708	0.0118174
eas	A	A*29:01:01G	G	G*01:01:03G	4966	-0.0668478	0.00446863
eas	A	A*29:02:01G	G	G*01:01:03G	4965	-0.0178324	0.000318
eas	A	A*29:51	G	G*01:01:03G	4965	-0.0303108	0.000919
eas	A	A*30:01:01G	G	G*01:01:03G	4976	-0.10066	0.0101324
eas	A	A*30:02:01G	G	G*01:01:03G	4965	-0.0174894	0.000306
eas	A	A*30:04:01G	G	G*01:01:03G	4965	-0.0364438	0.00132815
eas	A	A*30:10	G	G*01:01:03G	4965	0	0
eas	A	A*31:01:02G	G	G*01:01:03G	4980	-0.119592	0.0143023
eas	A	A*31:02:01G	G	G*01:01:03G	4965	0	0
eas	A	A*32:01:01G	G	G*01:01:03G	4971	-0.0600259	0.00360311
eas	A	A*33:01:01G	G	G*01:01:03G	4966	-0.0201919	0.000408
eas	A	A*33:03:01G	G	G*01:01:03G	5054	-0.190192	0.0361729
eas	A	A*34:02:01G	G	G*01:01:03G	4965	0.0143672	0.000206
eas	A	A*34:08	G	G*01:01:03G	4965	0	0
eas	A	A*36:01:01G	G	G*01:01:03G	4965	0	0
eas	A	A*66:01:01G	G	G*01:01:03G	4965	0.0203203	0.000413
eas	A	A*66:02:01G	G	G*01:01:03G	4965	0	0
eas	A	A*66:03:01G	G	G*01:01:03G	4965	0	0
eas	A	A*68:01:01G	G	G*01:01:03G	4965	-0.0112645	0.000127
eas	A	A*68:01:02G	G	G*01:01:03G	4965	-0.0408026	0.00166485
eas	A	A*68:02:01G	G	G*01:01:03G	4965	-0.0139892	0.000196
eas	A	A*68:03:01G	G	G*01:01:03G	4965	0.00302087	9.13e-06
eas	A	A*68:05	G	G*01:01:03G	4965	0	0
eas	A	A*69:01:01G	G	G*01:01:03G	4965	0.0204924	0.00042
eas	A	A*69:01:02	G	G*01:01:03G	4965	-0.0174894	0.000306
eas	A	A*69:02	G	G*01:01:03G	4965	0.0752487	0.00566237
eas	A	A*74:01:01G	G	G*01:01:03G	4966	-0.022059	0.000487
eas	A	A*80:01:01G	G	G*01:01:03G	4965	0	0
eas	A	A*01:01:01G	G	G*01:01:08	4971	0.018607	0.000346
eas	A	A*01:02:01G	G	G*01:01:08	4965	0	0
eas	A	A*01:405	G	G*01:01:08	4965	-0.00169425	2.87e-06
eas	A	A*02:01:01G	G	G*01:01:08	4965	0.00671014	4.5e-05
eas	A	A*02:01:02G	G	G*01:01:08	4965	-0.00508686	2.59e-05
eas	A	A*02:02:01G	G	G*01:01:08	4965	-0.00169425	2.87e-06
eas	A	A*02:04:01G	G	G*01:01:08	4965	0	0
eas	A	A*02:05:01G	G	G*01:01:08	4965	-0.00657108	4.32e-05
eas	A	A*02:06:01G	G	G*01:01:08	4965	-0.00581428	3.38e-05
eas	A	A*02:11:01G	G	G*01:01:08	4965	-0.00239628	5.74e-06
eas	A	A*02:17:01G	G	G*01:01:08	4965	-0.00239628	5.74e-06
eas	A	A*02:195	G	G*01:01:08	4965	-0.00169425	2.87e-06
eas	A	A*02:22:01G	G	G*01:01:08	4965	-0.00169425	2.87e-06
eas	A	A*02:243:03	G	G*01:01:08	4965	0.0146867	0.000216
eas	A	A*02:56:02	G	G*01:01:08	4965	-0.00415215	1.72e-05
eas	A	A*02:571	G	G*01:01:08	4965	0.00217773	4.74e-06
eas	A	A*02:644	G	G*01:01:08	4965	-0.00479545	2.3e-05
eas	A	A*03:01:01G	G	G*01:01:08	4970	-0.0143468	0.000206
eas	A	A*03:02:01G	G	G*01:01:08	4966	-0.00517219	2.68e-05
eas	A	A*03:89:01	G	G*01:01:08	4965	-0.00293512	8.61e-06
eas	A	A*11:01:01G	G	G*01:01:08	4997	-0.0557337	0.00310625
eas	A	A*23:01:01G	G	G*01:01:08	4965	-0.00866086	7.5e-05
eas	A	A*23:64	G	G*01:01:08	4965	0	0
eas	A	A*24:02:01G	G	G*01:01:08	5002	0.0893768	0.00798821
eas	A	A*24:03:01G	G	G*01:01:08	4966	-0.0133173	0.000177
eas	A	A*24:104	G	G*01:01:08	4965	-0.00338953	1.15e-05
eas	A	A*24:25	G	G*01:01:08	4965	0	0
eas	A	A*25:01:01G	G	G*01:01:08	4965	-0.00479545	2.3e-05
eas	A	A*26:01:01G	G	G*01:01:08	4967	-0.0106945	0.000114
eas	A	A*29:01:01G	G	G*01:01:08	4966	-0.00306858	9.42e-06
eas	A	A*29:02:01G	G	G*01:01:08	4965	-0.00759147	5.76e-05
eas	A	A*29:51	G	G*01:01:08	4965	-0.00508686	2.59e-05
eas	A	A*30:01:01G	G	G*01:01:08	4976	-0.0196335	0.000385
eas	A	A*30:02:01G	G	G*01:01:08	4965	-0.00293512	8.61e-06
eas	A	A*30:04:01G	G	G*01:01:08	4965	0.479262	0.229692
eas	A	A*30:10	G	G*01:01:08	4965	0	0
eas	A	A*31:01:02G	G	G*01:01:08	4980	0.0139518	0.000195
eas	A	A*31:02:01G	G	G*01:01:08	4965	0	0
eas	A	A*32:01:01G	G	G*01:01:08	4971	-0.0127415	0.000162
eas	A	A*33:01:01G	G	G*01:01:08	4966	-0.00338884	1.15e-05
eas	A	A*33:03:01G	G	G*01:01:08	5054	-0.0218085	0.000476
eas	A	A*34:02:01G	G	G*01:01:08	4965	-0.00169425	2.87e-06
eas	A	A*34:08	G	G*01:01:08	4965	0	0
eas	A	A*36:01:01G	G	G*01:01:08	4965	0	0
eas	A	A*66:01:01G	G	G*01:01:08	4965	-0.00239628	5.74e-06
eas	A	A*66:02:01G	G	G*01:01:08	4965	0	0
eas	A	A*66:03:01G	G	G*01:01:08	4965	0	0
eas	A	A*68:01:01G	G	G*01:01:08	4965	-0.00479545	2.3e-05
eas	A	A*68:01:02G	G	G*01:01:08	4965	-0.0107577	0.000116
eas	A	A*68:02:01G	G	G*01:01:08	4965	-0.00508686	2.59e-05
eas	A	A*68:03:01G	G	G*01:01:08	4965	-0.00239628	5.74e-06
eas	A	A*68:05	G	G*01:01:08	4965	0	0
eas	A	A*69:01:01G	G	G*01:01:08	4965	-0.00796361	6.34e-05
eas	A	A*69:01:02	G	G*01:01:08	4965	-0.00293512	8.61e-06
eas	A	A*69:02	G	G*01:01:08	4965	-0.0191046	0.000365
eas	A	A*74:01:01G	G	G*01:01:08	4966	0.020567	0.000423
eas	A	A*80:01:01G	G	G*01:01:08	4965	0	0
eas	A	A*01:01:01G	G	G*01:01:09	4971	-0.00297041	8.82e-06
eas	A	A*01:02:01G	G	G*01:01:09	4965	0	0
eas	A	A*01:405	G	G*01:01:09	4965	-0.000201	4.06e-08
eas	A	A*02:01:01G	G	G*01:01:09	4965	-0.00450435	2.03e-05
eas	A	A*02:01:02G	G	G*01:01:09	4965	-0.000605	3.66e-07
eas	A	A*02:02:01G	G	G*01:01:09	4965	-0.000201	4.06e-08
eas	A	A*02:04:01G	G	G*01:01:09	4965	0	0
eas	A	A*02:05:01G	G	G*01:01:09	4965	-0.000781	6.1e-07
eas	A	A*02:06:01G	G	G*01:01:09	4965	-0.00403812	1.63e-05
eas	A	A*02:11:01G	G	G*01:01:09	4965	-0.000285	8.12e-08
eas	A	A*02:17:01G	G	G*01:01:09	4965	-0.000285	8.12e-08
eas	A	A*02:195	G	G*01:01:09	4965	-0.000201	4.06e-08
eas	A	A*02:22:01G	G	G*01:01:09	4965	-0.000201	4.06e-08
eas	A	A*02:243:03	G	G*01:01:09	4965	-0.000968	9.38e-07
eas	A	A*02:56:02	G	G*01:01:09	4965	-0.000494	2.44e-07
eas	A	A*02:571	G	G*01:01:09	4965	-0.00150219	2.26e-06
eas	A	A*02:644	G	G*01:01:09	4965	-0.00057	3.25e-07
eas	A	A*03:01:01G	G	G*01:01:09	4970	-0.00265956	7.07e-06
eas	A	A*03:02:01G	G	G*01:01:09	4966	-0.000615	3.78e-07
eas	A	A*03:89:01	G	G*01:01:09	4965	-0.000349	1.22e-07
eas	A	A*11:01:01G	G	G*01:01:09	4997	0.013252	0.000176
eas	A	A*23:01:01G	G	G*01:01:09	4965	-0.0010298	1.06e-06
eas	A	A*23:64	G	G*01:01:09	4965	0	0
eas	A	A*24:02:01G	G	G*01:01:09	5002	-0.00971054	9.43e-05
eas	A	A*24:03:01G	G	G*01:01:09	4966	-0.00158346	2.51e-06
eas	A	A*24:104	G	G*01:01:09	4965	-0.000403	1.62e-07
eas	A	A*24:25	G	G*01:01:09	4965	0	0
eas	A	A*25:01:01G	G	G*01:01:09	4965	-0.00057	3.25e-07
eas	A	A*26:01:01G	G	G*01:01:09	4967	-0.00351932	1.24e-05
eas	A	A*29:01:01G	G	G*01:01:09	4966	-0.0024099	5.81e-06
eas	A	A*29:02:01G	G	G*01:01:09	4965	-0.000903	8.15e-07
eas	A	A*29:51	G	G*01:01:09	4965	-0.000605	3.66e-07
eas	A	A*30:01:01G	G	G*01:01:09	4976	-0.00316627	1e-05
eas	A	A*30:02:01G	G	G*01:01:09	4965	-0.000349	1.22e-07
eas	A	A*30:04:01G	G	G*01:01:09	4965	-0.000727	5.29e-07
eas	A	A*30:10	G	G*01:01:09	4965	0	0
eas	A	A*31:01:02G	G	G*01:01:09	4980	-0.00353045	1.25e-05
eas	A	A*31:02:01G	G	G*01:01:09	4965	0	0
eas	A	A*32:01:01G	G	G*01:01:09	4971	-0.00151501	2.3e-06
eas	A	A*33:01:01G	G	G*01:01:09	4966	-0.000403	1.62e-07
eas	A	A*33:03:01G	G	G*01:01:09	5054	-0.00645941	4.17e-05
eas	A	A*34:02:01G	G	G*01:01:09	4965	1	1
eas	A	A*34:08	G	G*01:01:09	4965	0	0
eas	A	A*36:01:01G	G	G*01:01:09	4965	0	0
eas	A	A*66:01:01G	G	G*01:01:09	4965	-0.000285	8.12e-08
eas	A	A*66:02:01G	G	G*01:01:09	4965	0	0
eas	A	A*66:03:01G	G	G*01:01:09	4965	0	0
eas	A	A*68:01:01G	G	G*01:01:09	4965	-0.00057	3.25e-07
eas	A	A*68:01:02G	G	G*01:01:09	4965	-0.00127912	1.64e-06
eas	A	A*68:02:01G	G	G*01:01:09	4965	-0.000605	3.66e-07
eas	A	A*68:03:01G	G	G*01:01:09	4965	-0.000285	8.12e-08
eas	A	A*68:05	G	G*01:01:09	4965	0	0
eas	A	A*69:01:01G	G	G*01:01:09	4965	-0.000947	8.97e-07
eas	A	A*69:01:02	G	G*01:01:09	4965	-0.000349	1.22e-07
eas	A	A*69:02	G	G*01:01:09	4965	-0.00227158	5.16e-06
eas	A	A*74:01:01G	G	G*01:01:09	4966	-0.000807	6.51e-07
eas	A	A*80:01:01G	G	G*01:01:09	4965	0	0
eas	A	A*01:01:01G	G	G*01:01:12	4971	-0.0133651	0.000179
eas	A	A*01:02:01G	G	G*01:01:12	4965	0	0
eas	A	A*01:405	G	G*01:01:12	4965	-0.000906	8.22e-07
eas	A	A*02:01:01G	G	G*01:01:12	4965	-0.00171165	2.93e-06
eas	A	A*02:01:02G	G	G*01:01:12	4965	-0.00272143	7.41e-06
eas	A	A*02:02:01G	G	G*01:01:12	4965	-0.000906	8.22e-07
eas	A	A*02:04:01G	G	G*01:01:12	4965	0	0
eas	A	A*02:05:01G	G	G*01:01:12	4965	-0.00351548	1.24e-05
eas	A	A*02:06:01G	G	G*01:01:12	4965	-0.00762818	5.82e-05
eas	A	A*02:11:01G	G	G*01:01:12	4965	-0.00128199	1.64e-06
eas	A	A*02:17:01G	G	G*01:01:12	4965	-0.00128199	1.64e-06
eas	A	A*02:195	G	G*01:01:12	4965	-0.000906	8.22e-07
eas	A	A*02:22:01G	G	G*01:01:12	4965	-0.000906	8.22e-07
eas	A	A*02:243:03	G	G*01:01:12	4965	-0.00435666	1.9e-05
eas	A	A*02:56:02	G	G*01:01:12	4965	-0.00222136	4.93e-06
eas	A	A*02:571	G	G*01:01:12	4965	-0.00675899	4.57e-05
eas	A	A*02:644	G	G*01:01:12	4965	-0.00256553	6.58e-06
eas	A	A*03:01:01G	G	G*01:01:12	4970	0.00305206	9.32e-06
eas	A	A*03:02:01G	G	G*01:01:12	4966	-0.00276708	7.66e-06
eas	A	A*03:89:01	G	G*01:01:12	4965	-0.00157027	2.47e-06
eas	A	A*11:01:01G	G	G*01:01:12	4997	-0.0318822	0.00101647
eas	A	A*23:01:01G	G	G*01:01:12	4965	-0.00463349	2.15e-05
eas	A	A*23:64	G	G*01:01:12	4965	0	0
eas	A	A*24:02:01G	G	G*01:01:12	5002	-0.0335236	0.00112383
eas	A	A*24:03:01G	G	G*01:01:12	4966	-0.00712466	5.08e-05
eas	A	A*24:104	G	G*01:01:12	4965	-0.00181337	3.29e-06
eas	A	A*24:25	G	G*01:01:12	4965	0	0
eas	A	A*25:01:01G	G	G*01:01:12	4965	-0.00256553	6.58e-06
eas	A	A*26:01:01G	G	G*01:01:12	4967	-0.00403593	1.63e-05
eas	A	A*29:01:01G	G	G*01:01:12	4966	-0.0108432	0.000118
eas	A	A*29:02:01G	G	G*01:01:12	4965	-0.00406137	1.65e-05
eas	A	A*29:51	G	G*01:01:12	4965	-0.00272143	7.41e-06
eas	A	A*30:01:01G	G	G*01:01:12	4976	0.0119509	0.000143
eas	A	A*30:02:01G	G	G*01:01:12	4965	-0.00157027	2.47e-06
eas	A	A*30:04:01G	G	G*01:01:12	4965	-0.00327207	1.07e-05
eas	A	A*30:10	G	G*01:01:12	4965	0	0
eas	A	A*31:01:02G	G	G*01:01:12	4980	-0.00421035	1.77e-05
eas	A	A*31:02:01G	G	G*01:01:12	4965	0	0
eas	A	A*32:01:01G	G	G*01:01:12	4971	0.681228	0.464072
eas	A	A*33:01:01G	G	G*01:01:12	4966	-0.001813	3.29e-06
eas	A	A*33:03:01G	G	G*01:01:12	5054	0.00475945	2.27e-05
eas	A	A*34:02:01G	G	G*01:01:12	4965	-0.000906	8.22e-07
eas	A	A*34:08	G	G*01:01:12	4965	0	0
eas	A	A*36:01:01G	G	G*01:01:12	4965	0	0
eas	A	A*66:01:01G	G	G*01:01:12	4965	-0.00128199	1.64e-06
eas	A	A*66:02:01G	G	G*01:01:12	4965	0	0
eas	A	A*66:03:01G	G	G*01:01:12	4965	0	0
eas	A	A*68:01:01G	G	G*01:01:12	4965	0.0698086	0.00487324
eas	A	A*68:01:02G	G	G*01:01:12	4965	-0.0057553	3.31e-05
eas	A	A*68:02:01G	G	G*01:01:12	4965	-0.00272143	7.41e-06
eas	A	A*68:03:01G	G	G*01:01:12	4965	-0.00128199	1.64e-06
eas	A	A*68:05	G	G*01:01:12	4965	0	0
eas	A	A*69:01:01G	G	G*01:01:12	4965	-0.00426047	1.82e-05
eas	A	A*69:01:02	G	G*01:01:12	4965	-0.00157027	2.47e-06
eas	A	A*69:02	G	G*01:01:12	4965	-0.0102208	0.000104
eas	A	A*74:01:01G	G	G*01:01:12	4966	-0.0036304	1.32e-05
eas	A	A*80:01:01G	G	G*01:01:12	4965	0	0
eas	A	A*01:01:01G	G	G*01:01:14	4971	-0.00297041	8.82e-06
eas	A	A*01:02:01G	G	G*01:01:14	4965	0	0
eas	A	A*01:405	G	G*01:01:14	4965	-0.000201	4.06e-08
eas	A	A*02:01:01G	G	G*01:01:14	4965	-0.00450435	2.03e-05
eas	A	A*02:01:02G	G	G*01:01:14	4965	-0.000605	3.66e-07
eas	A	A*02:02:01G	G	G*01:01:14	4965	-0.000201	4.06e-08
eas	A	A*02:04:01G	G	G*01:01:14	4965	0	0
eas	A	A*02:05:01G	G	G*01:01:14	4965	-0.000781	6.1e-07
eas	A	A*02:06:01G	G	G*01:01:14	4965	-0.00403812	1.63e-05
eas	A	A*02:11:01G	G	G*01:01:14	4965	-0.000285	8.12e-08
eas	A	A*02:17:01G	G	G*01:01:14	4965	-0.000285	8.12e-08
eas	A	A*02:195	G	G*01:01:14	4965	-0.000201	4.06e-08
eas	A	A*02:22:01G	G	G*01:01:14	4965	-0.000201	4.06e-08
eas	A	A*02:243:03	G	G*01:01:14	4965	-0.000968	9.38e-07
eas	A	A*02:56:02	G	G*01:01:14	4965	-0.000494	2.44e-07
eas	A	A*02:571	G	G*01:01:14	4965	-0.00150219	2.26e-06
eas	A	A*02:644	G	G*01:01:14	4965	-0.00057	3.25e-07
eas	A	A*03:01:01G	G	G*01:01:14	4970	-0.00265956	7.07e-06
eas	A	A*03:02:01G	G	G*01:01:14	4966	-0.000615	3.78e-07
eas	A	A*03:89:01	G	G*01:01:14	4965	-0.000349	1.22e-07
eas	A	A*11:01:01G	G	G*01:01:14	4997	-0.0102972	0.000106
eas	A	A*23:01:01G	G	G*01:01:14	4965	-0.0010298	1.06e-06
eas	A	A*23:64	G	G*01:01:14	4965	0	0
eas	A	A*24:02:01G	G	G*01:01:14	5002	-0.00971054	9.43e-05
eas	A	A*24:03:01G	G	G*01:01:14	4966	-0.00158346	2.51e-06
eas	A	A*24:104	G	G*01:01:14	4965	-0.000403	1.62e-07
eas	A	A*24:25	G	G*01:01:14	4965	0	0
eas	A	A*25:01:01G	G	G*01:01:14	4965	-0.00057	3.25e-07
eas	A	A*26:01:01G	G	G*01:01:14	4967	-0.00351932	1.24e-05
eas	A	A*29:01:01G	G	G*01:01:14	4966	-0.0024099	5.81e-06
eas	A	A*29:02:01G	G	G*01:01:14	4965	-0.000903	8.15e-07
eas	A	A*29:51	G	G*01:01:14	4965	-0.000605	3.66e-07
eas	A	A*30:01:01G	G	G*01:01:14	4976	-0.00316627	1e-05
eas	A	A*30:02:01G	G	G*01:01:14	4965	-0.000349	1.22e-07
eas	A	A*30:04:01G	G	G*01:01:14	4965	-0.000727	5.29e-07
eas	A	A*30:10	G	G*01:01:14	4965	0	0
eas	A	A*31:01:02G	G	G*01:01:14	4980	0.0535528	0.00286791
eas	A	A*31:02:01G	G	G*01:01:14	4965	0	0
eas	A	A*32:01:01G	G	G*01:01:14	4971	-0.00151501	2.3e-06
eas	A	A*33:01:01G	G	G*01:01:14	4966	-0.000403	1.62e-07
eas	A	A*33:03:01G	G	G*01:01:14	5054	-0.00645941	4.17e-05
eas	A	A*34:02:01G	G	G*01:01:14	4965	-0.000201	4.06e-08
eas	A	A*34:08	G	G*01:01:14	4965	0	0
eas	A	A*36:01:01G	G	G*01:01:14	4965	0	0
eas	A	A*66:01:01G	G	G*01:01:14	4965	-0.000285	8.12e-08
eas	A	A*66:02:01G	G	G*01:01:14	4965	0	0
eas	A	A*66:03:01G	G	G*01:01:14	4965	0	0
eas	A	A*68:01:01G	G	G*01:01:14	4965	-0.00057	3.25e-07
eas	A	A*68:01:02G	G	G*01:01:14	4965	-0.00127912	1.64e-06
eas	A	A*68:02:01G	G	G*01:01:14	4965	-0.000605	3.66e-07
eas	A	A*68:03:01G	G	G*01:01:14	4965	-0.000285	8.12e-08
eas	A	A*68:05	G	G*01:01:14	4965	0	0
eas	A	A*69:01:01G	G	G*01:01:14	4965	-0.000947	8.97e-07
eas	A	A*69:01:02	G	G*01:01:14	4965	-0.000349	1.22e-07
eas	A	A*69:02	G	G*01:01:14	4965	-0.00227158	5.16e-06
eas	A	A*74:01:01G	G	G*01:01:14	4966	-0.000807	6.51e-07
eas	A	A*80:01:01G	G	G*01:01:14	4965	0	0
eas	A	A*01:01:01G	G	G*01:01:15	4971	0	0
eas	A	A*01:02:01G	G	G*01:01:15	4965	0	0
eas	A	A*01:405	G	G*01:01:15	4965	0	0
eas	A	A*02:01:01G	G	G*01:01:15	4965	0	0
eas	A	A*02:01:02G	G	G*01:01:15	4965	0	0
eas	A	A*02:02:01G	G	G*01:01:15	4965	0	0
eas	A	A*02:04:01G	G	G*01:01:15	4965	0	0
eas	A	A*02:05:01G	G	G*01:01:15	4965	0	0
eas	A	A*02:06:01G	G	G*01:01:15	4965	0	0
eas	A	A*02:11:01G	G	G*01:01:15	4965	0	0
eas	A	A*02:17:01G	G	G*01:01:15	4965	0	0
eas	A	A*02:195	G	G*01:01:15	4965	0	0
eas	A	A*02:22:01G	G	G*01:01:15	4965	0	0
eas	A	A*02:243:03	G	G*01:01:15	4965	0	0
eas	A	A*02:56:02	G	G*01:01:15	4965	0	0
eas	A	A*02:571	G	G*01:01:15	4965	0	0
eas	A	A*02:644	G	G*01:01:15	4965	0	0
eas	A	A*03:01:01G	G	G*01:01:15	4970	0	0
eas	A	A*03:02:01G	G	G*01:01:15	4966	0	0
eas	A	A*03:89:01	G	G*01:01:15	4965	0	0
eas	A	A*11:01:01G	G	G*01:01:15	4997	0	0
eas	A	A*23:01:01G	G	G*01:01:15	4965	0	0
eas	A	A*23:64	G	G*01:01:15	4965	0	0
eas	A	A*24:02:01G	G	G*01:01:15	5002	0	0
eas	A	A*24:03:01G	G	G*01:01:15	4966	0	0
eas	A	A*24:104	G	G*01:01:15	4965	0	0
eas	A	A*24:25	G	G*01:01:15	4965	0	0
eas	A	A*25:01:01G	G	G*01:01:15	4965	0	0
eas	A	A*26:01:01G	G	G*01:01:15	4967	0	0
eas	A	A*29:01:01G	G	G*01:01:15	4966	0	0
eas	A	A*29:02:01G	G	G*01:01:15	4965	0	0
eas	A	A*29:51	G	G*01:01:15	4965	0	0
eas	A	A*30:01:01G	G	G*01:01:15	4976	0	0
eas	A	A*30:02:01G	G	G*01:01:15	4965	0	0
eas	A	A*30:04:01G	G	G*01:01:15	4965	0	0
eas	A	A*30:10	G	G*01:01:15	4965	0	0
eas	A	A*31:01:02G	G	G*01:01:15	4980	0	0
eas	A	A*31:02:01G	G	G*01:01:15	4965	0	0
eas	A	A*32:01:01G	G	G*01:01:15	4971	0	0
eas	A	A*33:01:01G	G	G*01:01:15	4966	0	0
eas	A	A*33:03:01G	G	G*01:01:15	5054	0	0
eas	A	A*34:02:01G	G	G*01:01:15	4965	0	0
eas	A	A*34:08	G	G*01:01:15	4965	0	0
eas	A	A*36:01:01G	G	G*01:01:15	4965	0	0
eas	A	A*66:01:01G	G	G*01:01:15	4965	0	0
eas	A	A*66:02:01G	G	G*01:01:15	4965	0	0
eas	A	A*66:03:01G	G	G*01:01:15	4965	0	0
eas	A	A*68:01:01G	G	G*01:01:15	4965	0	0
eas	A	A*68:01:02G	G	G*01:01:15	4965	0	0
eas	A	A*68:02:01G	G	G*01:01:15	4965	0	0
eas	A	A*68:03:01G	G	G*01:01:15	4965	0	0
eas	A	A*68:05	G	G*01:01:15	4965	0	0
eas	A	A*69:01:01G	G	G*01:01:15	4965	0	0
eas	A	A*69:01:02	G	G*01:01:15	4965	0	0
eas	A	A*69:02	G	G*01:01:15	4965	0	0
eas	A	A*74:01:01G	G	G*01:01:15	4966	0	0
eas	A	A*80:01:01G	G	G*01:01:15	4965	0	0
eas	A	A*01:01:01G	G	G*01:01:17G	4971	-0.00514594	2.65e-05
eas	A	A*01:02:01G	G	G*01:01:17G	4965	0	0
eas	A	A*01:405	G	G*01:01:17G	4965	-0.000349	1.22e-07
eas	A	A*02:01:01G	G	G*01:01:17G	4965	-0.00780333	6.09e-05
eas	A	A*02:01:02G	G	G*01:01:17G	4965	-0.00104782	1.1e-06
eas	A	A*02:02:01G	G	G*01:01:17G	4965	-0.000349	1.22e-07
eas	A	A*02:04:01G	G	G*01:01:17G	4965	0	0
eas	A	A*02:05:01G	G	G*01:01:17G	4965	-0.00135355	1.83e-06
eas	A	A*02:06:01G	G	G*01:01:17G	4965	0.0227673	0.000518
eas	A	A*02:11:01G	G	G*01:01:17G	4965	-0.000494	2.44e-07
eas	A	A*02:17:01G	G	G*01:01:17G	4965	-0.000494	2.44e-07
eas	A	A*02:195	G	G*01:01:17G	4965	-0.000349	1.22e-07
eas	A	A*02:22:01G	G	G*01:01:17G	4965	-0.000349	1.22e-07
eas	A	A*02:243:03	G	G*01:01:17G	4965	-0.00167743	2.81e-06
eas	A	A*02:56:02	G	G*01:01:17G	4965	-0.000855	7.32e-07
eas	A	A*02:571	G	G*01:01:17G	4965	-0.00260239	6.77e-06
eas	A	A*02:644	G	G*01:01:17G	4965	-0.000988	9.76e-07
eas	A	A*03:01:01G	G	G*01:01:17G	4970	-0.00460743	2.12e-05
eas	A	A*03:02:01G	G	G*01:01:17G	4966	-0.0010654	1.14e-06
eas	A	A*03:89:01	G	G*01:01:17G	4965	-0.000605	3.66e-07
eas	A	A*11:01:01G	G	G*01:01:17G	4997	-0.00423994	1.8e-05
eas	A	A*23:01:01G	G	G*01:01:17G	4965	-0.00178402	3.18e-06
eas	A	A*23:64	G	G*01:01:17G	4965	0	0
eas	A	A*24:02:01G	G	G*01:01:17G	5002	-0.0168225	0.000283
eas	A	A*24:03:01G	G	G*01:01:17G	4966	-0.00274319	7.53e-06
eas	A	A*24:104	G	G*01:01:17G	4965	-0.000698	4.87e-07
eas	A	A*24:25	G	G*01:01:17G	4965	0	0
eas	A	A*25:01:01G	G	G*01:01:17G	4965	-0.000988	9.76e-07
eas	A	A*26:01:01G	G	G*01:01:17G	4967	-0.00609686	3.72e-05
eas	A	A*29:01:01G	G	G*01:01:17G	4966	-0.00417491	1.74e-05
eas	A	A*29:02:01G	G	G*01:01:17G	4965	-0.00156374	2.45e-06
eas	A	A*29:51	G	G*01:01:17G	4965	-0.00104782	1.1e-06
eas	A	A*30:01:01G	G	G*01:01:17G	4976	-0.00548523	3.01e-05
eas	A	A*30:02:01G	G	G*01:01:17G	4965	-0.000605	3.66e-07
eas	A	A*30:04:01G	G	G*01:01:17G	4965	-0.00125983	1.59e-06
eas	A	A*30:10	G	G*01:01:17G	4965	0	0
eas	A	A*31:01:02G	G	G*01:01:17G	4980	-0.00611615	3.74e-05
eas	A	A*31:02:01G	G	G*01:01:17G	4965	0	0
eas	A	A*32:01:01G	G	G*01:01:17G	4971	0.222322	0.049427
eas	A	A*33:01:01G	G	G*01:01:17G	4966	-0.000698	4.87e-07
eas	A	A*33:03:01G	G	G*01:01:17G	5054	0.00790989	6.26e-05
eas	A	A*34:02:01G	G	G*01:01:17G	4965	-0.000349	1.22e-07
eas	A	A*34:08	G	G*01:01:17G	4965	0	0
eas	A	A*36:01:01G	G	G*01:01:17G	4965	0	0
eas	A	A*66:01:01G	G	G*01:01:17G	4965	-0.000494	2.44e-07
eas	A	A*66:02:01G	G	G*01:01:17G	4965	0	0
eas	A	A*66:03:01G	G	G*01:01:17G	4965	0	0
eas	A	A*68:01:01G	G	G*01:01:17G	4965	-0.000988	9.76e-07
eas	A	A*68:01:02G	G	G*01:01:17G	4965	-0.00221595	4.91e-06
eas	A	A*68:02:01G	G	G*01:01:17G	4965	-0.00104782	1.1e-06
eas	A	A*68:03:01G	G	G*01:01:17G	4965	-0.000494	2.44e-07
eas	A	A*68:05	G	G*01:01:17G	4965	0	0
eas	A	A*69:01:01G	G	G*01:01:17G	4965	-0.00164039	2.69e-06
eas	A	A*69:01:02	G	G*01:01:17G	4965	-0.000605	3.66e-07
eas	A	A*69:02	G	G*01:01:17G	4965	-0.00393528	1.55e-05
eas	A	A*74:01:01G	G	G*01:01:17G	4966	-0.0013978	1.95e-06
eas	A	A*80:01:01G	G	G*01:01:17G	4965	0	0
eas	A	A*01:01:01G	G	G*01:01:20	4971	0.027324	0.000747
eas	A	A*01:02:01G	G	G*01:01:20	4965	0	0
eas	A	A*01:405	G	G*01:01:20	4965	-0.000403	1.62e-07
eas	A	A*02:01:01G	G	G*01:01:20	4965	-0.00901142	8.12e-05
eas	A	A*02:01:02G	G	G*01:01:20	4965	-0.00121004	1.46e-06
eas	A	A*02:02:01G	G	G*01:01:20	4965	-0.000403	1.62e-07
eas	A	A*02:04:01G	G	G*01:01:20	4965	0	0
eas	A	A*02:05:01G	G	G*01:01:20	4965	-0.00156311	2.44e-06
eas	A	A*02:06:01G	G	G*01:01:20	4965	-0.00807867	6.53e-05
eas	A	A*02:11:01G	G	G*01:01:20	4965	-0.00057	3.25e-07
eas	A	A*02:17:01G	G	G*01:01:20	4965	-0.00057	3.25e-07
eas	A	A*02:195	G	G*01:01:20	4965	-0.000403	1.62e-07
eas	A	A*02:22:01G	G	G*01:01:20	4965	-0.000403	1.62e-07
eas	A	A*02:243:03	G	G*01:01:20	4965	0.102605	0.0105277
eas	A	A*02:56:02	G	G*01:01:20	4965	-0.000988	9.76e-07
eas	A	A*02:571	G	G*01:01:20	4965	-0.00300529	9.03e-06
eas	A	A*02:644	G	G*01:01:20	4965	-0.00114072	1.3e-06
eas	A	A*03:01:01G	G	G*01:01:20	4970	-0.00532073	2.83e-05
eas	A	A*03:02:01G	G	G*01:01:20	4966	-0.00123034	1.51e-06
eas	A	A*03:89:01	G	G*01:01:20	4965	-0.000698	4.87e-07
eas	A	A*11:01:01G	G	G*01:01:20	4997	-0.0206005	0.000424
eas	A	A*23:01:01G	G	G*01:01:20	4965	-0.00206021	4.24e-06
eas	A	A*23:64	G	G*01:01:20	4965	0	0
eas	A	A*24:02:01G	G	G*01:01:20	5002	-0.0194269	0.000377
eas	A	A*24:03:01G	G	G*01:01:20	4966	-0.00316788	1e-05
eas	A	A*24:104	G	G*01:01:20	4965	-0.000806	6.5e-07
eas	A	A*24:25	G	G*01:01:20	4965	0	0
eas	A	A*25:01:01G	G	G*01:01:20	4965	-0.00114072	1.3e-06
eas	A	A*26:01:01G	G	G*01:01:20	4967	0.0506679	0.00256724
eas	A	A*29:01:01G	G	G*01:01:20	4966	0.0739366	0.00546662
eas	A	A*29:02:01G	G	G*01:01:20	4965	-0.00180583	3.26e-06
eas	A	A*29:51	G	G*01:01:20	4965	-0.00121004	1.46e-06
eas	A	A*30:01:01G	G	G*01:01:20	4976	-0.00633444	4.01e-05
eas	A	A*30:02:01G	G	G*01:01:20	4965	-0.000698	4.87e-07
eas	A	A*30:04:01G	G	G*01:01:20	4965	-0.00145488	2.12e-06
eas	A	A*30:10	G	G*01:01:20	4965	0	0
eas	A	A*31:01:02G	G	G*01:01:20	4980	0.0612955	0.00375713
eas	A	A*31:02:01G	G	G*01:01:20	4965	0	0
eas	A	A*32:01:01G	G	G*01:01:20	4971	-0.00303093	9.19e-06
eas	A	A*33:01:01G	G	G*01:01:20	4966	-0.000806	6.5e-07
eas	A	A*33:03:01G	G	G*01:01:20	5054	-0.0129227	0.000167
eas	A	A*34:02:01G	G	G*01:01:20	4965	-0.000403	1.62e-07
eas	A	A*34:08	G	G*01:01:20	4965	0	0
eas	A	A*36:01:01G	G	G*01:01:20	4965	0	0
eas	A	A*66:01:01G	G	G*01:01:20	4965	-0.00057	3.25e-07
eas	A	A*66:02:01G	G	G*01:01:20	4965	0	0
eas	A	A*66:03:01G	G	G*01:01:20	4965	0	0
eas	A	A*68:01:01G	G	G*01:01:20	4965	-0.00114072	1.3e-06
eas	A	A*68:01:02G	G	G*01:01:20	4965	-0.00255901	6.55e-06
eas	A	A*68:02:01G	G	G*01:01:20	4965	-0.00121004	1.46e-06
eas	A	A*68:03:01G	G	G*01:01:20	4965	-0.00057	3.25e-07
eas	A	A*68:05	G	G*01:01:20	4965	0	0
eas	A	A*69:01:01G	G	G*01:01:20	4965	-0.00189435	3.59e-06
eas	A	A*69:01:02	G	G*01:01:20	4965	-0.000698	4.87e-07
eas	A	A*69:02	G	G*01:01:20	4965	-0.00454453	2.07e-05
eas	A	A*74:01:01G	G	G*01:01:20	4966	-0.00161421	2.61e-06
eas	A	A*80:01:01G	G	G*01:01:20	4965	0	0
eas	A	A*01:01:01G	G	G*01:03:01G	4971	-0.0160555	0.000258
eas	A	A*01:02:01G	G	G*01:03:01G	4965	0	0
eas	A	A*01:405	G	G*01:03:01G	4965	-0.00163546	2.67e-06
eas	A	A*02:01:01G	G	G*01:03:01G	4965	-0.0145814	0.000213
eas	A	A*02:01:02G	G	G*01:03:01G	4965	-0.00491033	2.41e-05
eas	A	A*02:02:01G	G	G*01:03:01G	4965	0.119559	0.0142944
eas	A	A*02:04:01G	G	G*01:03:01G	4965	0	0
eas	A	A*02:05:01G	G	G*01:03:01G	4965	0.463705	0.215022
eas	A	A*02:06:01G	G	G*01:03:01G	4965	0.00468796	2.2e-05
eas	A	A*02:11:01G	G	G*01:03:01G	4965	-0.00231312	5.35e-06
eas	A	A*02:17:01G	G	G*01:03:01G	4965	-0.00231312	5.35e-06
eas	A	A*02:195	G	G*01:03:01G	4965	-0.00163546	2.67e-06
eas	A	A*02:22:01G	G	G*01:03:01G	4965	-0.00163546	2.67e-06
eas	A	A*02:243:03	G	G*01:03:01G	4965	0.118774	0.0141073
eas	A	A*02:56:02	G	G*01:03:01G	4965	-0.00400805	1.61e-05
eas	A	A*02:571	G	G*01:03:01G	4965	-0.0121954	0.000149
eas	A	A*02:644	G	G*01:03:01G	4965	-0.00462903	2.14e-05
eas	A	A*03:01:01G	G	G*01:03:01G	4970	-0.0126934	0.000161
eas	A	A*03:02:01G	G	G*01:03:01G	4966	-0.0049927	2.49e-05
eas	A	A*03:89:01	G	G*01:03:01G	4965	-0.00283326	8.03e-06
eas	A	A*11:01:01G	G	G*01:03:01G	4997	-0.0522063	0.0027255
eas	A	A*23:01:01G	G	G*01:03:01G	4965	-0.0083603	6.99e-05
eas	A	A*23:64	G	G*01:03:01G	4965	0	0
eas	A	A*24:02:01G	G	G*01:03:01G	5002	-0.0216046	0.000467
eas	A	A*24:03:01G	G	G*01:03:01G	4966	-0.0128552	0.000165
eas	A	A*24:104	G	G*01:03:01G	4965	-0.0032719	1.07e-05
eas	A	A*24:25	G	G*01:03:01G	4965	0	0
eas	A	A*25:01:01G	G	G*01:03:01G	4965	-0.00462903	2.14e-05
eas	A	A*26:01:01G	G	G*01:03:01G	4967	-0.0215807	0.000466
eas	A	A*29:01:01G	G	G*01:03:01G	4966	0.00905609	8.2e-05
eas	A	A*29:02:01G	G	G*01:03:01G	4965	0.0198239	0.000393
eas	A	A*29:51	G	G*01:03:01G	4965	-0.00491033	2.41e-05
eas	A	A*30:01:01G	G	G*01:03:01G	4976	-0.0257046	0.000661
eas	A	A*30:02:01G	G	G*01:03:01G	4965	-0.00283326	8.03e-06
eas	A	A*30:04:01G	G	G*01:03:01G	4965	-0.00590386	3.49e-05
eas	A	A*30:10	G	G*01:03:01G	4965	0	0
eas	A	A*31:01:02G	G	G*01:03:01G	4980	0.341773	0.116809
eas	A	A*31:02:01G	G	G*01:03:01G	4965	0	0
eas	A	A*32:01:01G	G	G*01:03:01G	4971	-0.0122994	0.000151
eas	A	A*33:01:01G	G	G*01:03:01G	4966	0.237452	0.0563835
eas	A	A*33:03:01G	G	G*01:03:01G	5054	-0.040412	0.00163313
eas	A	A*34:02:01G	G	G*01:03:01G	4965	-0.00163546	2.67e-06
eas	A	A*34:08	G	G*01:03:01G	4965	0	0
eas	A	A*36:01:01G	G	G*01:03:01G	4965	0	0
eas	A	A*66:01:01G	G	G*01:03:01G	4965	-0.00231312	5.35e-06
eas	A	A*66:02:01G	G	G*01:03:01G	4965	0	0
eas	A	A*66:03:01G	G	G*01:03:01G	4965	0	0
eas	A	A*68:01:01G	G	G*01:03:01G	4965	0.03825	0.00146306
eas	A	A*68:01:02G	G	G*01:03:01G	4965	-0.0103844	0.000108
eas	A	A*68:02:01G	G	G*01:03:01G	4965	-0.00491033	2.41e-05
eas	A	A*68:03:01G	G	G*01:03:01G	4965	-0.00231312	5.35e-06
eas	A	A*68:05	G	G*01:03:01G	4965	0	0
eas	A	A*69:01:01G	G	G*01:03:01G	4965	-0.00768725	5.91e-05
eas	A	A*69:01:02	G	G*01:03:01G	4965	-0.00283326	8.03e-06
eas	A	A*69:02	G	G*01:03:01G	4965	-0.0184416	0.00034
eas	A	A*74:01:01G	G	G*01:03:01G	4966	-0.0065504	4.29e-05
eas	A	A*80:01:01G	G	G*01:03:01G	4965	0	0
eas	A	A*01:01:01G	G	G*01:04:01G	4972	-0.121733	0.014819
eas	A	A*01:02:01G	G	G*01:04:01G	4966	0	0
eas	A	A*01:405	G	G*01:04:01G	4966	-0.0137523	0.000189
eas	A	A*02:01:01G	G	G*01:04:01G	4966	-0.158661	0.0251733
eas	A	A*02:01:02G	G	G*01:04:01G	4966	2.08e-05	4.33e-10
eas	A	A*02:02:01G	G	G*01:04:01G	4966	-0.0137523	0.000189
eas	A	A*02:04:01G	G	G*01:04:01G	4966	0	0
eas	A	A*02:05:01G	G	G*01:04:01G	4966	-0.0319918	0.00102348
eas	A	A*02:06:01G	G	G*01:04:01G	4966	-0.120966	0.0146327
eas	A	A*02:11:01G	G	G*01:04:01G	4966	-0.0048553	2.36e-05
eas	A	A*02:17:01G	G	G*01:04:01G	4966	0.00974	9.49e-05
eas	A	A*02:195	G	G*01:04:01G	4966	-0.0137523	0.000189
eas	A	A*02:22:01G	G	G*01:04:01G	4966	-0.0137523	0.000189
eas	A	A*02:243:03	G	G*01:04:01G	4966	-0.0617871	0.00381765
eas	A	A*02:56:02	G	G*01:04:01G	4966	-0.033703	0.00113589
eas	A	A*02:571	G	G*01:04:01G	4966	0.0485537	0.00235746
eas	A	A*02:644	G	G*01:04:01G	4966	-0.0389248	0.00151514
eas	A	A*03:01:01G	G	G*01:04:01G	4971	-0.076968	0.00592408
eas	A	A*03:02:01G	G	G*01:04:01G	4967	-0.030522	0.000932
eas	A	A*03:89:01	G	G*01:04:01G	4966	-0.0238244	0.000568
eas	A	A*11:01:01G	G	G*01:04:01G	4998	-0.366529	0.134344
eas	A	A*23:01:01G	G	G*01:04:01G	4966	0.0595503	0.00354623
eas	A	A*23:64	G	G*01:04:01G	4966	0	0
eas	A	A*24:02:01G	G	G*01:04:01G	5003	0.649225	0.421493
eas	A	A*24:03:01G	G	G*01:04:01G	4967	0.113365	0.0128516
eas	A	A*24:104	G	G*01:04:01G	4966	0.0137772	0.00019
eas	A	A*24:25	G	G*01:04:01G	4966	0	0
eas	A	A*25:01:01G	G	G*01:04:01G	4966	-0.0170186	0.00029
eas	A	A*26:01:01G	G	G*01:04:01G	4968	-0.123564	0.015268
eas	A	A*29:01:01G	G	G*01:04:01G	4967	-0.0978949	0.00958342
eas	A	A*29:02:01G	G	G*01:04:01G	4966	-0.0338771	0.00114766
eas	A	A*29:51	G	G*01:04:01G	4966	-0.0412901	0.00170487
eas	A	A*30:01:01G	G	G*01:04:01G	4977	-0.127471	0.016249
eas	A	A*30:02:01G	G	G*01:04:01G	4966	1.2e-05	1.44e-10
eas	A	A*30:04:01G	G	G*01:04:01G	4966	-0.0267201	0.000714
eas	A	A*30:10	G	G*01:04:01G	4966	0	0
eas	A	A*31:01:02G	G	G*01:04:01G	4981	-0.130104	0.0169272
eas	A	A*31:02:01G	G	G*01:04:01G	4966	0	0
eas	A	A*32:01:01G	G	G*01:04:01G	4972	-0.0658759	0.00433964
eas	A	A*33:01:01G	G	G*01:04:01G	4967	-0.00686163	4.71e-05
eas	A	A*33:03:01G	G	G*01:04:01G	5055	0.343921	0.118281
eas	A	A*34:02:01G	G	G*01:04:01G	4966	-0.0137523	0.000189
eas	A	A*34:08	G	G*01:04:01G	4966	0	0
eas	A	A*36:01:01G	G	G*01:04:01G	4966	0	0
eas	A	A*66:01:01G	G	G*01:04:01G	4966	-0.0194506	0.000378
eas	A	A*66:02:01G	G	G*01:04:01G	4966	0	0
eas	A	A*66:03:01G	G	G*01:04:01G	4966	0	0
eas	A	A*68:01:01G	G	G*01:04:01G	4966	-0.0316227	0.001
eas	A	A*68:01:02G	G	G*01:04:01G	4966	-0.0545589	0.00297667
eas	A	A*68:02:01G	G	G*01:04:01G	4966	-0.0275198	0.000757
eas	A	A*68:03:01G	G	G*01:04:01G	4966	-0.0048553	2.36e-05
eas	A	A*68:05	G	G*01:04:01G	4966	0	0
eas	A	A*69:01:01G	G	G*01:04:01G	4966	-0.0558216	0.00311606
eas	A	A*69:01:02	G	G*01:04:01G	4966	-0.0238244	0.000568
eas	A	A*69:02	G	G*01:04:01G	4966	-0.143811	0.0206816
eas	A	A*74:01:01G	G	G*01:04:01G	4967	-0.0189069	0.000357
eas	A	A*80:01:01G	G	G*01:04:01G	4966	0	0
eas	A	A*01:01:01G	G	G*01:04:05	4971	0	0
eas	A	A*01:02:01G	G	G*01:04:05	4965	0	0
eas	A	A*01:405	G	G*01:04:05	4965	0	0
eas	A	A*02:01:01G	G	G*01:04:05	4965	0	0
eas	A	A*02:01:02G	G	G*01:04:05	4965	0	0
eas	A	A*02:02:01G	G	G*01:04:05	4965	0	0
eas	A	A*02:04:01G	G	G*01:04:05	4965	0	0
eas	A	A*02:05:01G	G	G*01:04:05	4965	0	0
eas	A	A*02:06:01G	G	G*01:04:05	4965	0	0
eas	A	A*02:11:01G	G	G*01:04:05	4965	0	0
eas	A	A*02:17:01G	G	G*01:04:05	4965	0	0
eas	A	A*02:195	G	G*01:04:05	4965	0	0
eas	A	A*02:22:01G	G	G*01:04:05	4965	0	0
eas	A	A*02:243:03	G	G*01:04:05	4965	0	0
eas	A	A*02:56:02	G	G*01:04:05	4965	0	0
eas	A	A*02:571	G	G*01:04:05	4965	0	0
eas	A	A*02:644	G	G*01:04:05	4965	0	0
eas	A	A*03:01:01G	G	G*01:04:05	4970	0	0
eas	A	A*03:02:01G	G	G*01:04:05	4966	0	0
eas	A	A*03:89:01	G	G*01:04:05	4965	0	0
eas	A	A*11:01:01G	G	G*01:04:05	4997	0	0
eas	A	A*23:01:01G	G	G*01:04:05	4965	0	0
eas	A	A*23:64	G	G*01:04:05	4965	0	0
eas	A	A*24:02:01G	G	G*01:04:05	5002	0	0
eas	A	A*24:03:01G	G	G*01:04:05	4966	0	0
eas	A	A*24:104	G	G*01:04:05	4965	0	0
eas	A	A*24:25	G	G*01:04:05	4965	0	0
eas	A	A*25:01:01G	G	G*01:04:05	4965	0	0
eas	A	A*26:01:01G	G	G*01:04:05	4967	0	0
eas	A	A*29:01:01G	G	G*01:04:05	4966	0	0
eas	A	A*29:02:01G	G	G*01:04:05	4965	0	0
eas	A	A*29:51	G	G*01:04:05	4965	0	0
eas	A	A*30:01:01G	G	G*01:04:05	4976	0	0
eas	A	A*30:02:01G	G	G*01:04:05	4965	0	0
eas	A	A*30:04:01G	G	G*01:04:05	4965	0	0
eas	A	A*30:10	G	G*01:04:05	4965	0	0
eas	A	A*31:01:02G	G	G*01:04:05	4980	0	0
eas	A	A*31:02:01G	G	G*01:04:05	4965	0	0
eas	A	A*32:01:01G	G	G*01:04:05	4971	0	0
eas	A	A*33:01:01G	G	G*01:04:05	4966	0	0
eas	A	A*33:03:01G	G	G*01:04:05	5054	0	0
eas	A	A*34:02:01G	G	G*01:04:05	4965	0	0
eas	A	A*34:08	G	G*01:04:05	4965	0	0
eas	A	A*36:01:01G	G	G*01:04:05	4965	0	0
eas	A	A*66:01:01G	G	G*01:04:05	4965	0	0
eas	A	A*66:02:01G	G	G*01:04:05	4965	0	0
eas	A	A*66:03:01G	G	G*01:04:05	4965	0	0
eas	A	A*68:01:01G	G	G*01:04:05	4965	0	0
eas	A	A*68:01:02G	G	G*01:04:05	4965	0	0
eas	A	A*68:02:01G	G	G*01:04:05	4965	0	0
eas	A	A*68:03:01G	G	G*01:04:05	4965	0	0
eas	A	A*68:05	G	G*01:04:05	4965	0	0
eas	A	A*69:01:01G	G	G*01:04:05	4965	0	0
eas	A	A*69:01:02	G	G*01:04:05	4965	0	0
eas	A	A*69:02	G	G*01:04:05	4965	0	0
eas	A	A*74:01:01G	G	G*01:04:05	4966	0	0
eas	A	A*80:01:01G	G	G*01:04:05	4965	0	0
eas	A	A*01:01:01G	G	G*01:05N	4971	0.00282007	7.95e-06
eas	A	A*01:02:01G	G	G*01:05N	4965	0	0
eas	A	A*01:405	G	G*01:05N	4965	-0.00310061	9.61e-06
eas	A	A*02:01:01G	G	G*01:05N	4965	-0.0332143	0.00110319
eas	A	A*02:01:02G	G	G*01:05N	4965	-0.00930934	8.67e-05
eas	A	A*02:02:01G	G	G*01:05N	4965	-0.00310061	9.61e-06
eas	A	A*02:04:01G	G	G*01:05N	4965	0	0
eas	A	A*02:05:01G	G	G*01:05N	4965	-0.0120256	0.000145
eas	A	A*02:06:01G	G	G*01:05N	4965	-0.00402398	1.62e-05
eas	A	A*02:11:01G	G	G*01:05N	4965	-0.00438537	1.92e-05
eas	A	A*02:17:01G	G	G*01:05N	4965	-0.00438537	1.92e-05
eas	A	A*02:195	G	G*01:05N	4965	-0.00310061	9.61e-06
eas	A	A*02:22:01G	G	G*01:05N	4965	-0.00310061	9.61e-06
eas	A	A*02:243:03	G	G*01:05N	4965	-0.0149031	0.000222
eas	A	A*02:56:02	G	G*01:05N	4965	-0.00759874	5.77e-05
eas	A	A*02:571	G	G*01:05N	4965	-0.0231208	0.000535
eas	A	A*02:644	G	G*01:05N	4965	-0.00877604	7.7e-05
eas	A	A*03:01:01G	G	G*01:05N	4970	-0.00683205	4.67e-05
eas	A	A*03:02:01G	G	G*01:05N	4966	-0.00946547	8.96e-05
eas	A	A*03:89:01	G	G*01:05N	4965	-0.0053715	2.89e-05
eas	A	A*11:01:01G	G	G*01:05N	4997	-0.0944191	0.00891497
eas	A	A*23:01:01G	G	G*01:05N	4965	-0.01585	0.000251
eas	A	A*23:64	G	G*01:05N	4965	0	0
eas	A	A*24:02:01G	G	G*01:05N	5002	-0.0702888	0.00494051
eas	A	A*24:03:01G	G	G*01:05N	4966	-0.0243716	0.000594
eas	A	A*24:104	G	G*01:05N	4965	-0.00620309	3.85e-05
eas	A	A*24:25	G	G*01:05N	4965	0	0
eas	A	A*25:01:01G	G	G*01:05N	4965	-0.00877604	7.7e-05
eas	A	A*26:01:01G	G	G*01:05N	4967	-0.0273754	0.000749
eas	A	A*29:01:01G	G	G*01:05N	4966	-0.0161982	0.000262
eas	A	A*29:02:01G	G	G*01:05N	4965	-0.013893	0.000193
eas	A	A*29:51	G	G*01:05N	4965	-0.00930934	8.67e-05
eas	A	A*30:01:01G	G	G*01:05N	4976	0.993863	0.987764
eas	A	A*30:02:01G	G	G*01:05N	4965	0.0329467	0.00108549
eas	A	A*30:04:01G	G	G*01:05N	4965	-0.0111929	0.000125
eas	A	A*30:10	G	G*01:05N	4965	0	0
eas	A	A*31:01:02G	G	G*01:05N	4980	-0.0242266	0.000587
eas	A	A*31:02:01G	G	G*01:05N	4965	0	0
eas	A	A*32:01:01G	G	G*01:05N	4971	-0.0060893	3.71e-05
eas	A	A*33:01:01G	G	G*01:05N	4966	-0.00620182	3.85e-05
eas	A	A*33:03:01G	G	G*01:05N	5054	-0.0555097	0.00308133
eas	A	A*34:02:01G	G	G*01:05N	4965	-0.00310061	9.61e-06
eas	A	A*34:08	G	G*01:05N	4965	0	0
eas	A	A*36:01:01G	G	G*01:05N	4965	0	0
eas	A	A*66:01:01G	G	G*01:05N	4965	-0.00438537	1.92e-05
eas	A	A*66:02:01G	G	G*01:05N	4965	0	0
eas	A	A*66:03:01G	G	G*01:05N	4965	0	0
eas	A	A*68:01:01G	G	G*01:05N	4965	0.0147008	0.000216
eas	A	A*68:01:02G	G	G*01:05N	4965	-0.00915425	8.38e-05
eas	A	A*68:02:01G	G	G*01:05N	4965	-0.00930934	8.67e-05
eas	A	A*68:03:01G	G	G*01:05N	4965	-0.00438537	1.92e-05
eas	A	A*68:05	G	G*01:05N	4965	0	0
eas	A	A*69:01:01G	G	G*01:05N	4965	-0.014574	0.000212
eas	A	A*69:01:02	G	G*01:05N	4965	-0.0053715	2.89e-05
eas	A	A*69:02	G	G*01:05N	4965	-0.0349628	0.0012224
eas	A	A*74:01:01G	G	G*01:05N	4966	-0.0124187	0.000154
eas	A	A*80:01:01G	G	G*01:05N	4965	0	0
eas	A	A*01:01:01G	G	G*01:11	4971	0	0
eas	A	A*01:02:01G	G	G*01:11	4965	0	0
eas	A	A*01:405	G	G*01:11	4965	0	0
eas	A	A*02:01:01G	G	G*01:11	4965	0	0
eas	A	A*02:01:02G	G	G*01:11	4965	0	0
eas	A	A*02:02:01G	G	G*01:11	4965	0	0
eas	A	A*02:04:01G	G	G*01:11	4965	0	0
eas	A	A*02:05:01G	G	G*01:11	4965	0	0
eas	A	A*02:06:01G	G	G*01:11	4965	0	0
eas	A	A*02:11:01G	G	G*01:11	4965	0	0
eas	A	A*02:17:01G	G	G*01:11	4965	0	0
eas	A	A*02:195	G	G*01:11	4965	0	0
eas	A	A*02:22:01G	G	G*01:11	4965	0	0
eas	A	A*02:243:03	G	G*01:11	4965	0	0
eas	A	A*02:56:02	G	G*01:11	4965	0	0
eas	A	A*02:571	G	G*01:11	4965	0	0
eas	A	A*02:644	G	G*01:11	4965	0	0
eas	A	A*03:01:01G	G	G*01:11	4970	0	0
eas	A	A*03:02:01G	G	G*01:11	4966	0	0
eas	A	A*03:89:01	G	G*01:11	4965	0	0
eas	A	A*11:01:01G	G	G*01:11	4997	0	0
eas	A	A*23:01:01G	G	G*01:11	4965	0	0
eas	A	A*23:64	G	G*01:11	4965	0	0
eas	A	A*24:02:01G	G	G*01:11	5002	0	0
eas	A	A*24:03:01G	G	G*01:11	4966	0	0
eas	A	A*24:104	G	G*01:11	4965	0	0
eas	A	A*24:25	G	G*01:11	4965	0	0
eas	A	A*25:01:01G	G	G*01:11	4965	0	0
eas	A	A*26:01:01G	G	G*01:11	4967	0	0
eas	A	A*29:01:01G	G	G*01:11	4966	0	0
eas	A	A*29:02:01G	G	G*01:11	4965	0	0
eas	A	A*29:51	G	G*01:11	4965	0	0
eas	A	A*30:01:01G	G	G*01:11	4976	0	0
eas	A	A*30:02:01G	G	G*01:11	4965	0	0
eas	A	A*30:04:01G	G	G*01:11	4965	0	0
eas	A	A*30:10	G	G*01:11	4965	0	0
eas	A	A*31:01:02G	G	G*01:11	4980	0	0
eas	A	A*31:02:01G	G	G*01:11	4965	0	0
eas	A	A*32:01:01G	G	G*01:11	4971	0	0
eas	A	A*33:01:01G	G	G*01:11	4966	0	0
eas	A	A*33:03:01G	G	G*01:11	5054	0	0
eas	A	A*34:02:01G	G	G*01:11	4965	0	0
eas	A	A*34:08	G	G*01:11	4965	0	0
eas	A	A*36:01:01G	G	G*01:11	4965	0	0
eas	A	A*66:01:01G	G	G*01:11	4965	0	0
eas	A	A*66:02:01G	G	G*01:11	4965	0	0
eas	A	A*66:03:01G	G	G*01:11	4965	0	0
eas	A	A*68:01:01G	G	G*01:11	4965	0	0
eas	A	A*68:01:02G	G	G*01:11	4965	0	0
eas	A	A*68:02:01G	G	G*01:11	4965	0	0
eas	A	A*68:03:01G	G	G*01:11	4965	0	0
eas	A	A*68:05	G	G*01:11	4965	0	0
eas	A	A*69:01:01G	G	G*01:11	4965	0	0
eas	A	A*69:01:02	G	G*01:11	4965	0	0
eas	A	A*69:02	G	G*01:11	4965	0	0
eas	A	A*74:01:01G	G	G*01:11	4966	0	0
eas	A	A*80:01:01G	G	G*01:11	4965	0	0
eas	A	A*01:01:01G	G	G*01:14	4971	0	0
eas	A	A*01:02:01G	G	G*01:14	4965	0	0
eas	A	A*01:405	G	G*01:14	4965	0	0
eas	A	A*02:01:01G	G	G*01:14	4965	0	0
eas	A	A*02:01:02G	G	G*01:14	4965	0	0
eas	A	A*02:02:01G	G	G*01:14	4965	0	0
eas	A	A*02:04:01G	G	G*01:14	4965	0	0
eas	A	A*02:05:01G	G	G*01:14	4965	0	0
eas	A	A*02:06:01G	G	G*01:14	4965	0	0
eas	A	A*02:11:01G	G	G*01:14	4965	0	0
eas	A	A*02:17:01G	G	G*01:14	4965	0	0
eas	A	A*02:195	G	G*01:14	4965	0	0
eas	A	A*02:22:01G	G	G*01:14	4965	0	0
eas	A	A*02:243:03	G	G*01:14	4965	0	0
eas	A	A*02:56:02	G	G*01:14	4965	0	0
eas	A	A*02:571	G	G*01:14	4965	0	0
eas	A	A*02:644	G	G*01:14	4965	0	0
eas	A	A*03:01:01G	G	G*01:14	4970	0	0
eas	A	A*03:02:01G	G	G*01:14	4966	0	0
eas	A	A*03:89:01	G	G*01:14	4965	0	0
eas	A	A*11:01:01G	G	G*01:14	4997	0	0
eas	A	A*23:01:01G	G	G*01:14	4965	0	0
eas	A	A*23:64	G	G*01:14	4965	0	0
eas	A	A*24:02:01G	G	G*01:14	5002	0	0
eas	A	A*24:03:01G	G	G*01:14	4966	0	0
eas	A	A*24:104	G	G*01:14	4965	0	0
eas	A	A*24:25	G	G*01:14	4965	0	0
eas	A	A*25:01:01G	G	G*01:14	4965	0	0
eas	A	A*26:01:01G	G	G*01:14	4967	0	0
eas	A	A*29:01:01G	G	G*01:14	4966	0	0
eas	A	A*29:02:01G	G	G*01:14	4965	0	0
eas	A	A*29:51	G	G*01:14	4965	0	0
eas	A	A*30:01:01G	G	G*01:14	4976	0	0
eas	A	A*30:02:01G	G	G*01:14	4965	0	0
eas	A	A*30:04:01G	G	G*01:14	4965	0	0
eas	A	A*30:10	G	G*01:14	4965	0	0
eas	A	A*31:01:02G	G	G*01:14	4980	0	0
eas	A	A*31:02:01G	G	G*01:14	4965	0	0
eas	A	A*32:01:01G	G	G*01:14	4971	0	0
eas	A	A*33:01:01G	G	G*01:14	4966	0	0
eas	A	A*33:03:01G	G	G*01:14	5054	0	0
eas	A	A*34:02:01G	G	G*01:14	4965	0	0
eas	A	A*34:08	G	G*01:14	4965	0	0
eas	A	A*36:01:01G	G	G*01:14	4965	0	0
eas	A	A*66:01:01G	G	G*01:14	4965	0	0
eas	A	A*66:02:01G	G	G*01:14	4965	0	0
eas	A	A*66:03:01G	G	G*01:14	4965	0	0
eas	A	A*68:01:01G	G	G*01:14	4965	0	0
eas	A	A*68:01:02G	G	G*01:14	4965	0	0
eas	A	A*68:02:01G	G	G*01:14	4965	0	0
eas	A	A*68:03:01G	G	G*01:14	4965	0	0
eas	A	A*68:05	G	G*01:14	4965	0	0
eas	A	A*69:01:01G	G	G*01:14	4965	0	0
eas	A	A*69:01:02	G	G*01:14	4965	0	0
eas	A	A*69:02	G	G*01:14	4965	0	0
eas	A	A*74:01:01G	G	G*01:14	4966	0	0
eas	A	A*80:01:01G	G	G*01:14	4965	0	0
eas	A	A*01:01:01G	G	G*01:15	4971	0	0
eas	A	A*01:02:01G	G	G*01:15	4965	0	0
eas	A	A*01:405	G	G*01:15	4965	0	0
eas	A	A*02:01:01G	G	G*01:15	4965	0	0
eas	A	A*02:01:02G	G	G*01:15	4965	0	0
eas	A	A*02:02:01G	G	G*01:15	4965	0	0
eas	A	A*02:04:01G	G	G*01:15	4965	0	0
eas	A	A*02:05:01G	G	G*01:15	4965	0	0
eas	A	A*02:06:01G	G	G*01:15	4965	0	0
eas	A	A*02:11:01G	G	G*01:15	4965	0	0
eas	A	A*02:17:01G	G	G*01:15	4965	0	0
eas	A	A*02:195	G	G*01:15	4965	0	0
eas	A	A*02:22:01G	G	G*01:15	4965	0	0
eas	A	A*02:243:03	G	G*01:15	4965	0	0
eas	A	A*02:56:02	G	G*01:15	4965	0	0
eas	A	A*02:571	G	G*01:15	4965	0	0
eas	A	A*02:644	G	G*01:15	4965	0	0
eas	A	A*03:01:01G	G	G*01:15	4970	0	0
eas	A	A*03:02:01G	G	G*01:15	4966	0	0
eas	A	A*03:89:01	G	G*01:15	4965	0	0
eas	A	A*11:01:01G	G	G*01:15	4997	0	0
eas	A	A*23:01:01G	G	G*01:15	4965	0	0
eas	A	A*23:64	G	G*01:15	4965	0	0
eas	A	A*24:02:01G	G	G*01:15	5002	0	0
eas	A	A*24:03:01G	G	G*01:15	4966	0	0
eas	A	A*24:104	G	G*01:15	4965	0	0
eas	A	A*24:25	G	G*01:15	4965	0	0
eas	A	A*25:01:01G	G	G*01:15	4965	0	0
eas	A	A*26:01:01G	G	G*01:15	4967	0	0
eas	A	A*29:01:01G	G	G*01:15	4966	0	0
eas	A	A*29:02:01G	G	G*01:15	4965	0	0
eas	A	A*29:51	G	G*01:15	4965	0	0
eas	A	A*30:01:01G	G	G*01:15	4976	0	0
eas	A	A*30:02:01G	G	G*01:15	4965	0	0
eas	A	A*30:04:01G	G	G*01:15	4965	0	0
eas	A	A*30:10	G	G*01:15	4965	0	0
eas	A	A*31:01:02G	G	G*01:15	4980	0	0
eas	A	A*31:02:01G	G	G*01:15	4965	0	0
eas	A	A*32:01:01G	G	G*01:15	4971	0	0
eas	A	A*33:01:01G	G	G*01:15	4966	0	0
eas	A	A*33:03:01G	G	G*01:15	5054	0	0
eas	A	A*34:02:01G	G	G*01:15	4965	0	0
eas	A	A*34:08	G	G*01:15	4965	0	0
eas	A	A*36:01:01G	G	G*01:15	4965	0	0
eas	A	A*66:01:01G	G	G*01:15	4965	0	0
eas	A	A*66:02:01G	G	G*01:15	4965	0	0
eas	A	A*66:03:01G	G	G*01:15	4965	0	0
eas	A	A*68:01:01G	G	G*01:15	4965	0	0
eas	A	A*68:01:02G	G	G*01:15	4965	0	0
eas	A	A*68:02:01G	G	G*01:15	4965	0	0
eas	A	A*68:03:01G	G	G*01:15	4965	0	0
eas	A	A*68:05	G	G*01:15	4965	0	0
eas	A	A*69:01:01G	G	G*01:15	4965	0	0
eas	A	A*69:01:02	G	G*01:15	4965	0	0
eas	A	A*69:02	G	G*01:15	4965	0	0
eas	A	A*74:01:01G	G	G*01:15	4966	0	0
eas	A	A*80:01:01G	G	G*01:15	4965	0	0
eas	A	A*01:01:01G	H	H*01:01:02	4203	-0.108294	0.0117275
eas	A	A*01:02:01G	H	H*01:01:02	4197	0	0
eas	A	A*01:405	H	H*01:01:02	4197	0.00552426	3.05e-05
eas	A	A*02:01:01G	H	H*01:01:02	4197	0.339309	0.11513
eas	A	A*02:01:02G	H	H*01:01:02	4197	0.0368008	0.0013543
eas	A	A*02:02:01G	H	H*01:01:02	4197	0.00552426	3.05e-05
eas	A	A*02:04:01G	H	H*01:01:02	4197	0	0
eas	A	A*02:05:01G	H	H*01:01:02	4197	-0.0154134	0.000238
eas	A	A*02:06:01G	H	H*01:01:02	4197	0.292635	0.0856355
eas	A	A*02:11:01G	H	H*01:01:02	4197	0.0219118	0.00048
eas	A	A*02:17:01G	H	H*01:01:02	4197	0.0360102	0.00129674
eas	A	A*02:195	H	H*01:01:02	4197	0.00552426	3.05e-05
eas	A	A*02:22:01G	H	H*01:01:02	4197	0.0254601	0.000648
eas	A	A*02:243:03	H	H*01:01:02	4197	0.0265632	0.000706
eas	A	A*02:56:02	H	H*01:01:02	4197	0.0216833	0.00047
eas	A	A*02:571	H	H*01:01:02	4197	0.18109	0.0327937
eas	A	A*02:644	H	H*01:01:02	4197	0.015638	0.000245
eas	A	A*03:01:01G	H	H*01:01:02	4201	-0.114179	0.0130368
eas	A	A*03:02:01G	H	H*01:01:02	4198	-0.021876	0.000479
eas	A	A*03:89:01	H	H*01:01:02	4197	0.00957058	9.16e-05
eas	A	A*11:01:01G	H	H*01:01:02	4229	-0.0277063	0.000768
eas	A	A*23:01:01G	H	H*01:01:02	4197	-0.01109	0.000123
eas	A	A*23:64	H	H*01:01:02	4197	0	0
eas	A	A*24:02:01G	H	H*01:01:02	4228	0.0050511	2.55e-05
eas	A	A*24:03:01G	H	H*01:01:02	4198	0.000468	2.19e-07
eas	A	A*24:104	H	H*01:01:02	4197	-0.0249675	0.000623
eas	A	A*24:25	H	H*01:01:02	4197	0	0
eas	A	A*25:01:01G	H	H*01:01:02	4197	-0.0337418	0.00113851
eas	A	A*26:01:01G	H	H*01:01:02	4199	-0.134194	0.0180079
eas	A	A*29:01:01G	H	H*01:01:02	4198	-0.0893344	0.00798064
eas	A	A*29:02:01G	H	H*01:01:02	4197	-0.0424333	0.00180059
eas	A	A*29:51	H	H*01:01:02	4197	0.0165886	0.000275
eas	A	A*30:01:01G	H	H*01:01:02	4208	-0.103839	0.0107826
eas	A	A*30:02:01G	H	H*01:01:02	4197	0.0325959	0.0010625
eas	A	A*30:04:01G	H	H*01:01:02	4197	-0.023321	0.000544
eas	A	A*30:10	H	H*01:01:02	4197	0	0
eas	A	A*31:01:02G	H	H*01:01:02	4212	-0.124446	0.0154868
eas	A	A*31:02:01G	H	H*01:01:02	4197	0	0
eas	A	A*32:01:01G	H	H*01:01:02	4202	-0.0398602	0.00158884
eas	A	A*33:01:01G	H	H*01:01:02	4198	-0.00194435	3.78e-06
eas	A	A*33:03:01G	H	H*01:01:02	4286	-0.249686	0.0623431
eas	A	A*34:02:01G	H	H*01:01:02	4197	-0.0144115	0.000208
eas	A	A*34:08	H	H*01:01:02	4197	0	0
eas	A	A*36:01:01G	H	H*01:01:02	4197	0	0
eas	A	A*66:01:01G	H	H*01:01:02	4197	-0.0203834	0.000415
eas	A	A*66:02:01G	H	H*01:01:02	4197	0	0
eas	A	A*66:03:01G	H	H*01:01:02	4197	0	0
eas	A	A*68:01:01G	H	H*01:01:02	4197	-0.0230758	0.000532
eas	A	A*68:01:02G	H	H*01:01:02	4197	-0.0386668	0.00149512
eas	A	A*68:02:01G	H	H*01:01:02	4197	-0.0299726	0.000898
eas	A	A*68:03:01G	H	H*01:01:02	4197	-0.0203834	0.000415
eas	A	A*68:05	H	H*01:01:02	4197	0	0
eas	A	A*69:01:01G	H	H*01:01:02	4197	0.0384581	0.00147903
eas	A	A*69:01:02	H	H*01:01:02	4197	0.00957058	9.16e-05
eas	A	A*69:02	H	H*01:01:02	4197	0.107784	0.0116174
eas	A	A*74:01:01G	H	H*01:01:02	4198	-0.0377826	0.00142752
eas	A	A*80:01:01G	H	H*01:01:02	4197	0	0
eas	A	A*01:01:01G	H	H*01:02:01:04	4195	-0.0494283	0.00244316
eas	A	A*01:02:01G	H	H*01:02:01:04	4189	0	0
eas	A	A*01:405	H	H*01:02:01:04	4189	-0.00519066	2.69e-05
eas	A	A*02:01:01G	H	H*01:02:01:04	4189	-0.051599	0.00266245
eas	A	A*02:01:02G	H	H*01:02:01:04	4189	-0.0146937	0.000216
eas	A	A*02:02:01G	H	H*01:02:01:04	4189	-0.00519066	2.69e-05
eas	A	A*02:04:01G	H	H*01:02:01:04	4189	0	0
eas	A	A*02:05:01G	H	H*01:02:01:04	4189	-0.00731565	5.35e-05
eas	A	A*02:06:01G	H	H*01:02:01:04	4189	-0.0693248	0.00480593
eas	A	A*02:11:01G	H	H*01:02:01:04	4189	0.0188097	0.000354
eas	A	A*02:17:01G	H	H*01:02:01:04	4189	-0.00734158	5.39e-05
eas	A	A*02:195	H	H*01:02:01:04	4189	-0.00519066	2.69e-05
eas	A	A*02:22:01G	H	H*01:02:01:04	4189	-0.00519066	2.69e-05
eas	A	A*02:243:03	H	H*01:02:01:04	4189	-0.0249592	0.000623
eas	A	A*02:56:02	H	H*01:02:01:04	4189	-0.0127221	0.000162
eas	A	A*02:571	H	H*01:02:01:04	4189	-0.0369201	0.00136309
eas	A	A*02:644	H	H*01:02:01:04	4189	0.0114763	0.000132
eas	A	A*03:01:01G	H	H*01:02:01:04	4193	-0.038013	0.00144499
eas	A	A*03:02:01G	H	H*01:02:01:04	4190	0.00468471	2.19e-05
eas	A	A*03:89:01	H	H*01:02:01:04	4189	-0.00899263	8.09e-05
eas	A	A*11:01:01G	H	H*01:02:01:04	4221	-0.177374	0.0314615
eas	A	A*23:01:01G	H	H*01:02:01:04	4189	-0.00347081	1.2e-05
eas	A	A*23:64	H	H*01:02:01:04	4189	0	0
eas	A	A*24:02:01G	H	H*01:02:01:04	4220	0.0132765	0.000176
eas	A	A*24:03:01G	H	H*01:02:01:04	4190	0.0346936	0.00120364
eas	A	A*24:104	H	H*01:02:01:04	4189	-0.00899263	8.09e-05
eas	A	A*24:25	H	H*01:02:01:04	4189	0	0
eas	A	A*25:01:01G	H	H*01:02:01:04	4189	0.116156	0.0134923
eas	A	A*26:01:01G	H	H*01:02:01:04	4191	0.702689	0.493771
eas	A	A*29:01:01G	H	H*01:02:01:04	4190	-0.0355542	0.0012641
eas	A	A*29:02:01G	H	H*01:02:01:04	4189	-0.00459936	2.12e-05
eas	A	A*29:51	H	H*01:02:01:04	4189	-0.0155869	0.000243
eas	A	A*30:01:01G	H	H*01:02:01:04	4200	-0.0500123	0.00250123
eas	A	A*30:02:01G	H	H*01:02:01:04	4189	-0.00899263	8.09e-05
eas	A	A*30:04:01G	H	H*01:02:01:04	4189	-0.00324874	1.06e-05
eas	A	A*30:10	H	H*01:02:01:04	4189	0	0
eas	A	A*31:01:02G	H	H*01:02:01:04	4204	-0.0430917	0.0018569
eas	A	A*31:02:01G	H	H*01:02:01:04	4189	0	0
eas	A	A*32:01:01G	H	H*01:02:01:04	4193	-0.000776	6.02e-07
eas	A	A*33:01:01G	H	H*01:02:01:04	4190	-0.00899036	8.08e-05
eas	A	A*33:03:01G	H	H*01:02:01:04	4278	0.0936367	0.00876784
eas	A	A*34:02:01G	H	H*01:02:01:04	4189	-0.00519066	2.69e-05
eas	A	A*34:08	H	H*01:02:01:04	4189	0	0
eas	A	A*36:01:01G	H	H*01:02:01:04	4189	0	0
eas	A	A*66:01:01G	H	H*01:02:01:04	4189	0.0449609	0.00202148
eas	A	A*66:02:01G	H	H*01:02:01:04	4189	0	0
eas	A	A*66:03:01G	H	H*01:02:01:04	4189	0	0
eas	A	A*68:01:01G	H	H*01:02:01:04	4189	-0.013743	0.000189
eas	A	A*68:01:02G	H	H*01:02:01:04	4189	0.00492355	2.42e-05
eas	A	A*68:02:01G	H	H*01:02:01:04	4189	-0.00324874	1.06e-05
eas	A	A*68:03:01G	H	H*01:02:01:04	4189	-0.00734158	5.39e-05
eas	A	A*68:05	H	H*01:02:01:04	4189	0	0
eas	A	A*69:01:01G	H	H*01:02:01:04	4189	-0.00766594	5.88e-05
eas	A	A*69:01:02	H	H*01:02:01:04	4189	-0.00899263	8.09e-05
eas	A	A*69:02	H	H*01:02:01:04	4189	-0.0238237	0.000568
eas	A	A*74:01:01G	H	H*01:02:01:04	4190	-0.0115334	0.000133
eas	A	A*80:01:01G	H	H*01:02:01:04	4189	0	0
eas	A	A*01:01:01G	H	H*01:03:01:03	4194	0.00407054	1.66e-05
eas	A	A*01:02:01G	H	H*01:03:01:03	4188	0	0
eas	A	A*01:405	H	H*01:03:01:03	4188	-0.00087	7.57e-07
eas	A	A*02:01:01G	H	H*01:03:01:03	4188	0.0159554	0.000255
eas	A	A*02:01:02G	H	H*01:03:01:03	4188	-0.00246325	6.07e-06
eas	A	A*02:02:01G	H	H*01:03:01:03	4188	0.242079	0.0586021
eas	A	A*02:04:01G	H	H*01:03:01:03	4188	0	0
eas	A	A*02:05:01G	H	H*01:03:01:03	4188	0.941559	0.886533
eas	A	A*02:06:01G	H	H*01:03:01:03	4188	0.00917711	8.42e-05
eas	A	A*02:11:01G	H	H*01:03:01:03	4188	-0.00123074	1.51e-06
eas	A	A*02:17:01G	H	H*01:03:01:03	4188	-0.00123074	1.51e-06
eas	A	A*02:195	H	H*01:03:01:03	4188	-0.00087	7.57e-07
eas	A	A*02:22:01G	H	H*01:03:01:03	4188	-0.00087	7.57e-07
eas	A	A*02:243:03	H	H*01:03:01:03	4188	-0.00418415	1.75e-05
eas	A	A*02:56:02	H	H*01:03:01:03	4188	-0.00213272	4.55e-06
eas	A	A*02:571	H	H*01:03:01:03	4188	-0.00618929	3.83e-05
eas	A	A*02:644	H	H*01:03:01:03	4188	-0.00246325	6.07e-06
eas	A	A*03:01:01G	H	H*01:03:01:03	4192	-0.011122	0.000124
eas	A	A*03:02:01G	H	H*01:03:01:03	4189	-0.00265673	7.06e-06
eas	A	A*03:89:01	H	H*01:03:01:03	4188	-0.00150752	2.27e-06
eas	A	A*11:01:01G	H	H*01:03:01:03	4220	-0.0321573	0.00103409
eas	A	A*23:01:01G	H	H*01:03:01:03	4188	-0.00359464	1.29e-05
eas	A	A*23:64	H	H*01:03:01:03	4188	0	0
eas	A	A*24:02:01G	H	H*01:03:01:03	4219	-0.00858664	7.37e-05
eas	A	A*24:03:01G	H	H*01:03:01:03	4189	-0.0050167	2.52e-05
eas	A	A*24:104	H	H*01:03:01:03	4188	-0.00150752	2.27e-06
eas	A	A*24:25	H	H*01:03:01:03	4188	0	0
eas	A	A*25:01:01G	H	H*01:03:01:03	4188	-0.00246325	6.07e-06
eas	A	A*26:01:01G	H	H*01:03:01:03	4190	-0.0147692	0.000218
eas	A	A*29:01:01G	H	H*01:03:01:03	4189	0.0296293	0.000878
eas	A	A*29:02:01G	H	H*01:03:01:03	4188	-0.0036993	1.37e-05
eas	A	A*29:51	H	H*01:03:01:03	4188	-0.00261298	6.83e-06
eas	A	A*30:01:01G	H	H*01:03:01:03	4199	-0.0132986	0.000177
eas	A	A*30:02:01G	H	H*01:03:01:03	4188	-0.00150752	2.27e-06
eas	A	A*30:04:01G	H	H*01:03:01:03	4188	-0.00261298	6.83e-06
eas	A	A*30:10	H	H*01:03:01:03	4188	0	0
eas	A	A*31:01:02G	H	H*01:03:01:03	4203	-0.0148727	0.000221
eas	A	A*31:02:01G	H	H*01:03:01:03	4188	0	0
eas	A	A*32:01:01G	H	H*01:03:01:03	4192	-0.00612522	3.75e-05
eas	A	A*33:01:01G	H	H*01:03:01:03	4189	-0.00150716	2.27e-06
eas	A	A*33:03:01G	H	H*01:03:01:03	4277	-0.0190277	0.000362
eas	A	A*34:02:01G	H	H*01:03:01:03	4188	-0.00087	7.57e-07
eas	A	A*34:08	H	H*01:03:01:03	4188	0	0
eas	A	A*36:01:01G	H	H*01:03:01:03	4188	0	0
eas	A	A*66:01:01G	H	H*01:03:01:03	4188	-0.00123074	1.51e-06
eas	A	A*66:02:01G	H	H*01:03:01:03	4188	0	0
eas	A	A*66:03:01G	H	H*01:03:01:03	4188	0	0
eas	A	A*68:01:01G	H	H*01:03:01:03	4188	-0.00230388	5.31e-06
eas	A	A*68:01:02G	H	H*01:03:01:03	4188	-0.00531588	2.83e-05
eas	A	A*68:02:01G	H	H*01:03:01:03	4188	-0.00261298	6.83e-06
eas	A	A*68:03:01G	H	H*01:03:01:03	4188	-0.00123074	1.51e-06
eas	A	A*68:05	H	H*01:03:01:03	4188	0	0
eas	A	A*69:01:01G	H	H*01:03:01:03	4188	-0.00399713	1.6e-05
eas	A	A*69:01:02	H	H*01:03:01:03	4188	-0.00150752	2.27e-06
eas	A	A*69:02	H	H*01:03:01:03	4188	-0.00971195	9.43e-05
eas	A	A*74:01:01G	H	H*01:03:01:03	4189	-0.00348606	1.22e-05
eas	A	A*80:01:01G	H	H*01:03:01:03	4188	0	0
eas	A	A*01:01:01G	H	H*01:04	4193	0	0
eas	A	A*01:02:01G	H	H*01:04	4187	0	0
eas	A	A*01:405	H	H*01:04	4187	0	0
eas	A	A*02:01:01G	H	H*01:04	4187	0	0
eas	A	A*02:01:02G	H	H*01:04	4187	0	0
eas	A	A*02:02:01G	H	H*01:04	4187	0	0
eas	A	A*02:04:01G	H	H*01:04	4187	0	0
eas	A	A*02:05:01G	H	H*01:04	4187	0	0
eas	A	A*02:06:01G	H	H*01:04	4187	0	0
eas	A	A*02:11:01G	H	H*01:04	4187	0	0
eas	A	A*02:17:01G	H	H*01:04	4187	0	0
eas	A	A*02:195	H	H*01:04	4187	0	0
eas	A	A*02:22:01G	H	H*01:04	4187	0	0
eas	A	A*02:243:03	H	H*01:04	4187	0	0
eas	A	A*02:56:02	H	H*01:04	4187	0	0
eas	A	A*02:571	H	H*01:04	4187	0	0
eas	A	A*02:644	H	H*01:04	4187	0	0
eas	A	A*03:01:01G	H	H*01:04	4191	0	0
eas	A	A*03:02:01G	H	H*01:04	4188	0	0
eas	A	A*03:89:01	H	H*01:04	4187	0	0
eas	A	A*11:01:01G	H	H*01:04	4219	0	0
eas	A	A*23:01:01G	H	H*01:04	4187	0	0
eas	A	A*23:64	H	H*01:04	4187	0	0
eas	A	A*24:02:01G	H	H*01:04	4218	0	0
eas	A	A*24:03:01G	H	H*01:04	4188	0	0
eas	A	A*24:104	H	H*01:04	4187	0	0
eas	A	A*24:25	H	H*01:04	4187	0	0
eas	A	A*25:01:01G	H	H*01:04	4187	0	0
eas	A	A*26:01:01G	H	H*01:04	4189	0	0
eas	A	A*29:01:01G	H	H*01:04	4188	0	0
eas	A	A*29:02:01G	H	H*01:04	4187	0	0
eas	A	A*29:51	H	H*01:04	4187	0	0
eas	A	A*30:01:01G	H	H*01:04	4198	0	0
eas	A	A*30:02:01G	H	H*01:04	4187	0	0
eas	A	A*30:04:01G	H	H*01:04	4187	0	0
eas	A	A*30:10	H	H*01:04	4187	0	0
eas	A	A*31:01:02G	H	H*01:04	4202	0	0
eas	A	A*31:02:01G	H	H*01:04	4187	0	0
eas	A	A*32:01:01G	H	H*01:04	4191	0	0
eas	A	A*33:01:01G	H	H*01:04	4188	0	0
eas	A	A*33:03:01G	H	H*01:04	4276	0	0
eas	A	A*34:02:01G	H	H*01:04	4187	0	0
eas	A	A*34:08	H	H*01:04	4187	0	0
eas	A	A*36:01:01G	H	H*01:04	4187	0	0
eas	A	A*66:01:01G	H	H*01:04	4187	0	0
eas	A	A*66:02:01G	H	H*01:04	4187	0	0
eas	A	A*66:03:01G	H	H*01:04	4187	0	0
eas	A	A*68:01:01G	H	H*01:04	4187	0	0
eas	A	A*68:01:02G	H	H*01:04	4187	0	0
eas	A	A*68:02:01G	H	H*01:04	4187	0	0
eas	A	A*68:03:01G	H	H*01:04	4187	0	0
eas	A	A*68:05	H	H*01:04	4187	0	0
eas	A	A*69:01:01G	H	H*01:04	4187	0	0
eas	A	A*69:01:02	H	H*01:04	4187	0	0
eas	A	A*69:02	H	H*01:04	4187	0	0
eas	A	A*74:01:01G	H	H*01:04	4188	0	0
eas	A	A*80:01:01G	H	H*01:04	4187	0	0
eas	A	A*01:01:01G	H	H*02:01:01:04	4194	0.936457	0.876951
eas	A	A*01:02:01G	H	H*02:01:01:04	4188	0	0
eas	A	A*01:405	H	H*02:01:01:04	4188	0.0562455	0.00316355
eas	A	A*02:01:01G	H	H*02:01:01:04	4188	-0.0391778	0.0015349
eas	A	A*02:01:02G	H	H*02:01:01:04	4188	0.0328337	0.00107805
eas	A	A*02:02:01G	H	H*02:01:01:04	4188	-0.00328347	1.08e-05
eas	A	A*02:04:01G	H	H*02:01:01:04	4188	0	0
eas	A	A*02:05:01G	H	H*02:01:01:04	4188	0.00581789	3.38e-05
eas	A	A*02:06:01G	H	H*02:01:01:04	4188	-0.041451	0.00171818
eas	A	A*02:11:01G	H	H*02:01:01:04	4188	-0.00464409	2.16e-05
eas	A	A*02:17:01G	H	H*02:01:01:04	4188	-0.00464409	2.16e-05
eas	A	A*02:195	H	H*02:01:01:04	4188	-0.00328347	1.08e-05
eas	A	A*02:22:01G	H	H*02:01:01:04	4188	-0.00328347	1.08e-05
eas	A	A*02:243:03	H	H*02:01:01:04	4188	-0.0157885	0.000249
eas	A	A*02:56:02	H	H*02:01:01:04	4188	-0.00804764	6.48e-05
eas	A	A*02:571	H	H*02:01:01:04	4188	-0.0233547	0.000545
eas	A	A*02:644	H	H*02:01:01:04	4188	0.117091	0.0137103
eas	A	A*03:01:01G	H	H*02:01:01:04	4192	-0.0328462	0.00107887
eas	A	A*03:02:01G	H	H*02:01:01:04	4189	-0.0100249	0.0001
eas	A	A*03:89:01	H	H*02:01:01:04	4188	-0.0056885	3.24e-05
eas	A	A*11:01:01G	H	H*02:01:01:04	4220	-0.095944	0.00920524
eas	A	A*23:01:01G	H	H*02:01:01:04	4188	0.0442982	0.00196233
eas	A	A*23:64	H	H*02:01:01:04	4188	0	0
eas	A	A*24:02:01G	H	H*02:01:01:04	4219	-0.0121672	0.000148
eas	A	A*24:03:01G	H	H*02:01:01:04	4189	-0.01893	0.000358
eas	A	A*24:104	H	H*02:01:01:04	4188	0.063066	0.00397733
eas	A	A*24:25	H	H*02:01:01:04	4188	0	0
eas	A	A*25:01:01G	H	H*02:01:01:04	4188	-0.00929484	8.64e-05
eas	A	A*26:01:01G	H	H*02:01:01:04	4190	-0.0344486	0.0011867
eas	A	A*29:01:01G	H	H*02:01:01:04	4189	-0.00376502	1.42e-05
eas	A	A*29:02:01G	H	H*02:01:01:04	4188	-0.013959	0.000195
eas	A	A*29:51	H	H*02:01:01:04	4188	-0.00985985	9.72e-05
eas	A	A*30:01:01G	H	H*02:01:01:04	4199	-0.00693143	4.8e-05
eas	A	A*30:02:01G	H	H*02:01:01:04	4188	-0.0056885	3.24e-05
eas	A	A*30:04:01G	H	H*02:01:01:04	4188	0.0100021	0.0001
eas	A	A*30:10	H	H*02:01:01:04	4188	0	0
eas	A	A*31:01:02G	H	H*02:01:01:04	4203	-0.0211499	0.000447
eas	A	A*31:02:01G	H	H*02:01:01:04	4188	0	0
eas	A	A*32:01:01G	H	H*02:01:01:04	4192	-0.0231125	0.000534
eas	A	A*33:01:01G	H	H*02:01:01:04	4189	-0.00568711	3.23e-05
eas	A	A*33:03:01G	H	H*02:01:01:04	4277	-0.064407	0.00414826
eas	A	A*34:02:01G	H	H*02:01:01:04	4188	-0.00328347	1.08e-05
eas	A	A*34:08	H	H*02:01:01:04	4188	0	0
eas	A	A*36:01:01G	H	H*02:01:01:04	4188	0	0
eas	A	A*66:01:01G	H	H*02:01:01:04	4188	-0.00464409	2.16e-05
eas	A	A*66:02:01G	H	H*02:01:01:04	4188	0	0
eas	A	A*66:03:01G	H	H*02:01:01:04	4188	0	0
eas	A	A*68:01:01G	H	H*02:01:01:04	4188	-0.00869349	7.56e-05
eas	A	A*68:01:02G	H	H*02:01:01:04	4188	-0.0102302	0.000105
eas	A	A*68:02:01G	H	H*02:01:01:04	4188	0.0100021	0.0001
eas	A	A*68:03:01G	H	H*02:01:01:04	4188	-0.00464409	2.16e-05
eas	A	A*68:05	H	H*02:01:01:04	4188	0	0
eas	A	A*69:01:01G	H	H*02:01:01:04	4188	-0.0150828	0.000227
eas	A	A*69:01:02	H	H*02:01:01:04	4188	-0.0056885	3.24e-05
eas	A	A*69:02	H	H*02:01:01:04	4188	-0.0366472	0.00134302
eas	A	A*74:01:01G	H	H*02:01:01:04	4189	-0.0131543	0.000173
eas	A	A*80:01:01G	H	H*02:01:01:04	4188	0	0
eas	A	A*01:01:01G	H	H*02:02:01:02	4194	-0.00852758	7.27e-05
eas	A	A*01:02:01G	H	H*02:02:01:02	4188	0	0
eas	A	A*01:405	H	H*02:02:01:02	4188	-0.00282977	8.01e-06
eas	A	A*02:01:01G	H	H*02:02:01:02	4188	-0.0509493	0.00259584
eas	A	A*02:01:02G	H	H*02:02:01:02	4188	-0.0080105	6.42e-05
eas	A	A*02:02:01G	H	H*02:02:01:02	4188	-0.00282977	8.01e-06
eas	A	A*02:04:01G	H	H*02:02:01:02	4188	0	0
eas	A	A*02:05:01G	H	H*02:02:01:02	4188	0.0291119	0.000848
eas	A	A*02:06:01G	H	H*02:02:01:02	4188	-0.0405445	0.00164386
eas	A	A*02:11:01G	H	H*02:02:01:02	4188	-0.00400238	1.6e-05
eas	A	A*02:17:01G	H	H*02:02:01:02	4188	-0.00400238	1.6e-05
eas	A	A*02:195	H	H*02:02:01:02	4188	-0.00282977	8.01e-06
eas	A	A*02:22:01G	H	H*02:02:01:02	4188	-0.00282977	8.01e-06
eas	A	A*02:243:03	H	H*02:02:01:02	4188	0.0286256	0.000819
eas	A	A*02:56:02	H	H*02:02:01:02	4188	-0.00693564	4.81e-05
eas	A	A*02:571	H	H*02:02:01:02	4188	-0.0201276	0.000405
eas	A	A*02:644	H	H*02:02:01:02	4188	-0.0080105	6.42e-05
eas	A	A*03:01:01G	H	H*02:02:01:02	4192	-0.0310098	0.000962
eas	A	A*03:02:01G	H	H*02:02:01:02	4189	-0.00863969	7.46e-05
eas	A	A*03:89:01	H	H*02:02:01:02	4188	-0.00490248	2.4e-05
eas	A	A*11:01:01G	H	H*02:02:01:02	4220	-0.0869959	0.00756829
eas	A	A*23:01:01G	H	H*02:02:01:02	4188	-0.0116898	0.000137
eas	A	A*23:64	H	H*02:02:01:02	4188	0	0
eas	A	A*24:02:01G	H	H*02:02:01:02	4219	-0.0399112	0.0015929
eas	A	A*24:03:01G	H	H*02:02:01:02	4189	-0.0163143	0.000266
eas	A	A*24:104	H	H*02:02:01:02	4188	-0.00490248	2.4e-05
eas	A	A*24:25	H	H*02:02:01:02	4188	0	0
eas	A	A*25:01:01G	H	H*02:02:01:02	4188	-0.0080105	6.42e-05
eas	A	A*26:01:01G	H	H*02:02:01:02	4190	-0.0279692	0.000782
eas	A	A*29:01:01G	H	H*02:02:01:02	4189	0.890684	0.793318
eas	A	A*29:02:01G	H	H*02:02:01:02	4188	0.321943	0.103648
eas	A	A*29:51	H	H*02:02:01:02	4188	0.171236	0.0293219
eas	A	A*30:01:01G	H	H*02:02:01:02	4199	-0.0254566	0.000648
eas	A	A*30:02:01G	H	H*02:02:01:02	4188	-0.00490248	2.4e-05
eas	A	A*30:04:01G	H	H*02:02:01:02	4188	-0.00849744	7.22e-05
eas	A	A*30:10	H	H*02:02:01:02	4188	0	0
eas	A	A*31:01:02G	H	H*02:02:01:02	4203	-0.028587	0.000817
eas	A	A*31:02:01G	H	H*02:02:01:02	4188	0	0
eas	A	A*32:01:01G	H	H*02:02:01:02	4192	-0.019919	0.000397
eas	A	A*33:01:01G	H	H*02:02:01:02	4189	-0.00490129	2.4e-05
eas	A	A*33:03:01G	H	H*02:02:01:02	4277	-0.0496762	0.00246772
eas	A	A*34:02:01G	H	H*02:02:01:02	4188	-0.00282977	8.01e-06
eas	A	A*34:08	H	H*02:02:01:02	4188	0	0
eas	A	A*36:01:01G	H	H*02:02:01:02	4188	0	0
eas	A	A*66:01:01G	H	H*02:02:01:02	4188	-0.00400238	1.6e-05
eas	A	A*66:02:01G	H	H*02:02:01:02	4188	0	0
eas	A	A*66:03:01G	H	H*02:02:01:02	4188	0	0
eas	A	A*68:01:01G	H	H*02:02:01:02	4188	-0.00749224	5.61e-05
eas	A	A*68:01:02G	H	H*02:02:01:02	4188	-0.0172873	0.000299
eas	A	A*68:02:01G	H	H*02:02:01:02	4188	-0.00849744	7.22e-05
eas	A	A*68:03:01G	H	H*02:02:01:02	4188	-0.00400238	1.6e-05
eas	A	A*68:05	H	H*02:02:01:02	4188	0	0
eas	A	A*69:01:01G	H	H*02:02:01:02	4188	-0.0129987	0.000169
eas	A	A*69:01:02	H	H*02:02:01:02	4188	-0.00490248	2.4e-05
eas	A	A*69:02	H	H*02:02:01:02	4188	-0.0315834	0.000998
eas	A	A*74:01:01G	H	H*02:02:01:02	4189	0.00552743	3.06e-05
eas	A	A*80:01:01G	H	H*02:02:01:02	4188	0	0
eas	A	A*01:01:01G	H	H*02:02:02	4193	-0.00343728	1.18e-05
eas	A	A*01:02:01G	H	H*02:02:02	4187	0	0
eas	A	A*01:405	H	H*02:02:02	4187	-0.000239	5.71e-08
eas	A	A*02:01:01G	H	H*02:02:02	4187	-0.00511009	2.61e-05
eas	A	A*02:01:02G	H	H*02:02:02	4187	-0.000676	4.57e-07
eas	A	A*02:02:01G	H	H*02:02:02	4187	-0.000239	5.71e-08
eas	A	A*02:04:01G	H	H*02:02:02	4187	0	0
eas	A	A*02:05:01G	H	H*02:02:02	4187	-0.000829	6.87e-07
eas	A	A*02:06:01G	H	H*02:02:02	4187	-0.00464386	2.16e-05
eas	A	A*02:11:01G	H	H*02:02:02	4187	-0.000338	1.14e-07
eas	A	A*02:17:01G	H	H*02:02:02	4187	-0.000338	1.14e-07
eas	A	A*02:195	H	H*02:02:02	4187	-0.000239	5.71e-08
eas	A	A*02:22:01G	H	H*02:02:02	4187	-0.000239	5.71e-08
eas	A	A*02:243:03	H	H*02:02:02	4187	-0.00114871	1.32e-06
eas	A	A*02:56:02	H	H*02:02:02	4187	-0.000586	3.43e-07
eas	A	A*02:571	H	H*02:02:02	4187	-0.00169919	2.89e-06
eas	A	A*02:644	H	H*02:02:02	4187	-0.000676	4.57e-07
eas	A	A*03:01:01G	H	H*02:02:02	4191	-0.00305341	9.32e-06
eas	A	A*03:02:01G	H	H*02:02:02	4188	-0.000729	5.32e-07
eas	A	A*03:89:01	H	H*02:02:02	4187	-0.000414	1.71e-07
eas	A	A*11:01:01G	H	H*02:02:02	4219	-0.0121469	0.000148
eas	A	A*23:01:01G	H	H*02:02:02	4187	-0.000987	9.74e-07
eas	A	A*23:64	H	H*02:02:02	4187	0	0
eas	A	A*24:02:01G	H	H*02:02:02	4218	-0.00925413	8.56e-05
eas	A	A*24:03:01G	H	H*02:02:02	4188	-0.00137727	1.9e-06
eas	A	A*24:104	H	H*02:02:02	4187	-0.000414	1.71e-07
eas	A	A*24:25	H	H*02:02:02	4187	0	0
eas	A	A*25:01:01G	H	H*02:02:02	4187	-0.000676	4.57e-07
eas	A	A*26:01:01G	H	H*02:02:02	4189	-0.00405473	1.64e-05
eas	A	A*29:01:01G	H	H*02:02:02	4188	-0.00274696	7.55e-06
eas	A	A*29:02:01G	H	H*02:02:02	4187	0.235223	0.0553299
eas	A	A*29:51	H	H*02:02:02	4187	-0.000717	5.15e-07
eas	A	A*30:01:01G	H	H*02:02:02	4198	-0.00365099	1.33e-05
eas	A	A*30:02:01G	H	H*02:02:02	4187	-0.000414	1.71e-07
eas	A	A*30:04:01G	H	H*02:02:02	4187	-0.000717	5.15e-07
eas	A	A*30:10	H	H*02:02:02	4187	0	0
eas	A	A*31:01:02G	H	H*02:02:02	4202	-0.00408317	1.67e-05
eas	A	A*31:02:01G	H	H*02:02:02	4187	0	0
eas	A	A*32:01:01G	H	H*02:02:02	4191	-0.00168161	2.83e-06
eas	A	A*33:01:01G	H	H*02:02:02	4188	-0.000414	1.71e-07
eas	A	A*33:03:01G	H	H*02:02:02	4276	-0.0075162	5.65e-05
eas	A	A*34:02:01G	H	H*02:02:02	4187	-0.000239	5.71e-08
eas	A	A*34:08	H	H*02:02:02	4187	0	0
eas	A	A*36:01:01G	H	H*02:02:02	4187	0	0
eas	A	A*66:01:01G	H	H*02:02:02	4187	-0.000338	1.14e-07
eas	A	A*66:02:01G	H	H*02:02:02	4187	0	0
eas	A	A*66:03:01G	H	H*02:02:02	4187	0	0
eas	A	A*68:01:01G	H	H*02:02:02	4187	-0.000633	4e-07
eas	A	A*68:01:02G	H	H*02:02:02	4187	-0.00145941	2.13e-06
eas	A	A*68:02:01G	H	H*02:02:02	4187	-0.000717	5.15e-07
eas	A	A*68:03:01G	H	H*02:02:02	4187	-0.000338	1.14e-07
eas	A	A*68:05	H	H*02:02:02	4187	0	0
eas	A	A*69:01:01G	H	H*02:02:02	4187	-0.00109736	1.2e-06
eas	A	A*69:01:02	H	H*02:02:02	4187	-0.000414	1.71e-07
eas	A	A*69:02	H	H*02:02:02	4187	-0.0026663	7.11e-06
eas	A	A*74:01:01G	H	H*02:02:02	4188	-0.000957	9.16e-07
eas	A	A*80:01:01G	H	H*02:02:02	4187	0	0
eas	A	A*01:01:01G	H	H*02:03:02	4193	-0.0257564	0.000663
eas	A	A*01:02:01G	H	H*02:03:02	4187	0	0
eas	A	A*01:405	H	H*02:03:02	4187	-0.00179009	3.2e-06
eas	A	A*02:01:01G	H	H*02:03:02	4187	-0.022374	0.000501
eas	A	A*02:01:02G	H	H*02:03:02	4187	-0.00506737	2.57e-05
eas	A	A*02:02:01G	H	H*02:03:02	4187	-0.00179009	3.2e-06
eas	A	A*02:04:01G	H	H*02:03:02	4187	0	0
eas	A	A*02:05:01G	H	H*02:03:02	4187	-0.00620921	3.86e-05
eas	A	A*02:06:01G	H	H*02:03:02	4187	-0.0227835	0.000519
eas	A	A*02:11:01G	H	H*02:03:02	4187	-0.00253187	6.41e-06
eas	A	A*02:17:01G	H	H*02:03:02	4187	-0.00253187	6.41e-06
eas	A	A*02:195	H	H*02:03:02	4187	0.110077	0.012117
eas	A	A*02:22:01G	H	H*02:03:02	4187	-0.00179009	3.2e-06
eas	A	A*02:243:03	H	H*02:03:02	4187	-0.00860761	7.41e-05
eas	A	A*02:56:02	H	H*02:03:02	4187	-0.00438743	1.92e-05
eas	A	A*02:571	H	H*02:03:02	4187	-0.0127326	0.000162
eas	A	A*02:644	H	H*02:03:02	4187	-0.00506737	2.57e-05
eas	A	A*03:01:01G	H	H*02:03:02	4191	-0.01431	0.000205
eas	A	A*03:02:01G	H	H*02:03:02	4188	-0.00546541	2.99e-05
eas	A	A*03:89:01	H	H*02:03:02	4187	-0.00310127	9.62e-06
eas	A	A*11:01:01G	H	H*02:03:02	4219	-0.0576299	0.0033212
eas	A	A*23:01:01G	H	H*02:03:02	4187	-0.00739487	5.47e-05
eas	A	A*23:64	H	H*02:03:02	4187	0	0
eas	A	A*24:02:01G	H	H*02:03:02	4218	-0.0539018	0.0029054
eas	A	A*24:03:01G	H	H*02:03:02	4188	0.0287765	0.000828
eas	A	A*24:104	H	H*02:03:02	4187	0.255307	0.0651815
eas	A	A*24:25	H	H*02:03:02	4187	0	0
eas	A	A*25:01:01G	H	H*02:03:02	4187	-0.00506737	2.57e-05
eas	A	A*26:01:01G	H	H*02:03:02	4189	-0.0170525	0.000291
eas	A	A*29:01:01G	H	H*02:03:02	4188	-0.0114587	0.000131
eas	A	A*29:02:01G	H	H*02:03:02	4187	-0.00761017	5.79e-05
eas	A	A*29:51	H	H*02:03:02	4187	-0.00537541	2.89e-05
eas	A	A*30:01:01G	H	H*02:03:02	4198	-0.0125805	0.000158
eas	A	A*30:02:01G	H	H*02:03:02	4187	-0.00310127	9.62e-06
eas	A	A*30:04:01G	H	H*02:03:02	4187	-0.00537541	2.89e-05
eas	A	A*30:10	H	H*02:03:02	4187	0	0
eas	A	A*31:01:02G	H	H*02:03:02	4202	-0.0240243	0.000577
eas	A	A*31:02:01G	H	H*02:03:02	4187	0	0
eas	A	A*32:01:01G	H	H*02:03:02	4191	0.847318	0.717948
eas	A	A*33:01:01G	H	H*02:03:02	4188	-0.00310052	9.61e-06
eas	A	A*33:03:01G	H	H*02:03:02	4276	-0.00634375	4.02e-05
eas	A	A*34:02:01G	H	H*02:03:02	4187	-0.00179009	3.2e-06
eas	A	A*34:08	H	H*02:03:02	4187	0	0
eas	A	A*36:01:01G	H	H*02:03:02	4187	0	0
eas	A	A*66:01:01G	H	H*02:03:02	4187	-0.00253187	6.41e-06
eas	A	A*66:02:01G	H	H*02:03:02	4187	0	0
eas	A	A*66:03:01G	H	H*02:03:02	4187	0	0
eas	A	A*68:01:01G	H	H*02:03:02	4187	0.0375726	0.0014117
eas	A	A*68:01:02G	H	H*02:03:02	4187	-0.0109358	0.00012
eas	A	A*68:02:01G	H	H*02:03:02	4187	-0.00537541	2.89e-05
eas	A	A*68:03:01G	H	H*02:03:02	4187	-0.00253187	6.41e-06
eas	A	A*68:05	H	H*02:03:02	4187	0	0
eas	A	A*69:01:01G	H	H*02:03:02	4187	-0.00822288	6.76e-05
eas	A	A*69:01:02	H	H*02:03:02	4187	-0.00310127	9.62e-06
eas	A	A*69:02	H	H*02:03:02	4187	-0.0199794	0.000399
eas	A	A*74:01:01G	H	H*02:03:02	4188	0.466196	0.217339
eas	A	A*80:01:01G	H	H*02:03:02	4187	0	0
eas	A	A*01:01:01G	H	H*02:04:01	4195	-0.035048	0.00122837
eas	A	A*01:02:01G	H	H*02:04:01	4189	0	0
eas	A	A*01:405	H	H*02:04:01	4189	-0.00298244	8.89e-06
eas	A	A*02:01:01G	H	H*02:04:01	4189	-0.0310277	0.000963
eas	A	A*02:01:02G	H	H*02:04:01	4189	-0.00844266	7.13e-05
eas	A	A*02:02:01G	H	H*02:04:01	4189	-0.00298244	8.89e-06
eas	A	A*02:04:01G	H	H*02:04:01	4189	0	0
eas	A	A*02:05:01G	H	H*02:04:01	4189	-0.0103451	0.000107
eas	A	A*02:06:01G	H	H*02:04:01	4189	-0.0487002	0.0023717
eas	A	A*02:11:01G	H	H*02:04:01	4189	-0.00421831	1.78e-05
eas	A	A*02:17:01G	H	H*02:04:01	4189	-0.00421831	1.78e-05
eas	A	A*02:195	H	H*02:04:01	4189	-0.00298244	8.89e-06
eas	A	A*02:22:01G	H	H*02:04:01	4189	-0.00298244	8.89e-06
eas	A	A*02:243:03	H	H*02:04:01	4189	-0.014341	0.000206
eas	A	A*02:56:02	H	H*02:04:01	4189	0.0162085	0.000263
eas	A	A*02:571	H	H*02:04:01	4189	-0.0212135	0.00045
eas	A	A*02:644	H	H*02:04:01	4189	-0.00844266	7.13e-05
eas	A	A*03:01:01G	H	H*02:04:01	4194	0.899935	0.809883
eas	A	A*03:02:01G	H	H*02:04:01	4190	0.198347	0.0393415
eas	A	A*03:89:01	H	H*02:04:01	4189	0.0613289	0.00376124
eas	A	A*11:01:01G	H	H*02:04:01	4221	-0.115889	0.0134303
eas	A	A*23:01:01G	H	H*02:04:01	4189	0.0156602	0.000245
eas	A	A*23:64	H	H*02:04:01	4189	0	0
eas	A	A*24:02:01G	H	H*02:04:01	4220	0.0394081	0.001553
eas	A	A*24:03:01G	H	H*02:04:01	4190	-0.0171944	0.000296
eas	A	A*24:104	H	H*02:04:01	4189	-0.00516696	2.67e-05
eas	A	A*24:25	H	H*02:04:01	4189	0	0
eas	A	A*25:01:01G	H	H*02:04:01	4189	-0.00844266	7.13e-05
eas	A	A*26:01:01G	H	H*02:04:01	4191	-0.0163167	0.000266
eas	A	A*29:01:01G	H	H*02:04:01	4190	-0.0295977	0.000876
eas	A	A*29:02:01G	H	H*02:04:01	4189	-0.0126792	0.000161
eas	A	A*29:51	H	H*02:04:01	4189	-0.00895587	8.02e-05
eas	A	A*30:01:01G	H	H*02:04:01	4200	-0.0189612	0.00036
eas	A	A*30:02:01G	H	H*02:04:01	4189	-0.00516696	2.67e-05
eas	A	A*30:04:01G	H	H*02:04:01	4189	-0.00895587	8.02e-05
eas	A	A*30:10	H	H*02:04:01	4189	0	0
eas	A	A*31:01:02G	H	H*02:04:01	4204	-0.0272993	0.000745
eas	A	A*31:02:01G	H	H*02:04:01	4189	0	0
eas	A	A*32:01:01G	H	H*02:04:01	4193	-0.0130396	0.00017
eas	A	A*33:01:01G	H	H*02:04:01	4190	-0.00516571	2.67e-05
eas	A	A*33:03:01G	H	H*02:04:01	4278	-0.0522646	0.00273159
eas	A	A*34:02:01G	H	H*02:04:01	4189	-0.00298244	8.89e-06
eas	A	A*34:08	H	H*02:04:01	4189	0	0
eas	A	A*36:01:01G	H	H*02:04:01	4189	0	0
eas	A	A*66:01:01G	H	H*02:04:01	4189	-0.00421831	1.78e-05
eas	A	A*66:02:01G	H	H*02:04:01	4189	0	0
eas	A	A*66:03:01G	H	H*02:04:01	4189	0	0
eas	A	A*68:01:01G	H	H*02:04:01	4189	-0.00789644	6.24e-05
eas	A	A*68:01:02G	H	H*02:04:01	4189	-0.00871398	7.59e-05
eas	A	A*68:02:01G	H	H*02:04:01	4189	-0.00895587	8.02e-05
eas	A	A*68:03:01G	H	H*02:04:01	4189	-0.00421831	1.78e-05
eas	A	A*68:05	H	H*02:04:01	4189	0	0
eas	A	A*69:01:01G	H	H*02:04:01	4189	-0.0137	0.000188
eas	A	A*69:01:02	H	H*02:04:01	4189	-0.00516696	2.67e-05
eas	A	A*69:02	H	H*02:04:01	4189	-0.0332872	0.00110804
eas	A	A*74:01:01G	H	H*02:04:01	4190	-0.0119483	0.000143
eas	A	A*80:01:01G	H	H*02:04:01	4189	0	0
eas	A	A*01:01:01G	H	H*02:05:01:04	4197	-0.00859697	7.39e-05
eas	A	A*01:02:01G	H	H*02:05:01:04	4191	0	0
eas	A	A*01:405	H	H*02:05:01:04	4191	-0.00388301	1.51e-05
eas	A	A*02:01:01G	H	H*02:05:01:04	4191	-0.0454068	0.00206178
eas	A	A*02:01:02G	H	H*02:05:01:04	4191	-0.010992	0.000121
eas	A	A*02:02:01G	H	H*02:05:01:04	4191	-0.00388301	1.51e-05
eas	A	A*02:04:01G	H	H*02:05:01:04	4191	0	0
eas	A	A*02:05:01G	H	H*02:05:01:04	4191	-0.0134688	0.000181
eas	A	A*02:06:01G	H	H*02:05:01:04	4191	-0.0195316	0.000381
eas	A	A*02:11:01G	H	H*02:05:01:04	4191	-0.00549206	3.02e-05
eas	A	A*02:17:01G	H	H*02:05:01:04	4191	-0.00549206	3.02e-05
eas	A	A*02:195	H	H*02:05:01:04	4191	-0.00388301	1.51e-05
eas	A	A*02:22:01G	H	H*02:05:01:04	4191	-0.00388301	1.51e-05
eas	A	A*02:243:03	H	H*02:05:01:04	4191	-0.0186714	0.000349
eas	A	A*02:56:02	H	H*02:05:01:04	4191	-0.00951708	9.06e-05
eas	A	A*02:571	H	H*02:05:01:04	4191	-0.027619	0.000763
eas	A	A*02:644	H	H*02:05:01:04	4191	-0.010992	0.000121
eas	A	A*03:01:01G	H	H*02:05:01:04	4195	-0.0192223	0.000369
eas	A	A*03:02:01G	H	H*02:05:01:04	4192	-0.0118553	0.000141
eas	A	A*03:89:01	H	H*02:05:01:04	4191	-0.00672718	4.53e-05
eas	A	A*11:01:01G	H	H*02:05:01:04	4223	-0.128458	0.0165014
eas	A	A*23:01:01G	H	H*02:05:01:04	4191	-0.0160407	0.000257
eas	A	A*23:64	H	H*02:05:01:04	4191	0	0
eas	A	A*24:02:01G	H	H*02:05:01:04	4222	-0.00345626	1.19e-05
eas	A	A*24:03:01G	H	H*02:05:01:04	4192	-0.0223863	0.000501
eas	A	A*24:104	H	H*02:05:01:04	4191	-0.00672718	4.53e-05
eas	A	A*24:25	H	H*02:05:01:04	4191	0	0
eas	A	A*25:01:01G	H	H*02:05:01:04	4191	-0.010992	0.000121
eas	A	A*26:01:01G	H	H*02:05:01:04	4193	-0.0333868	0.00111468
eas	A	A*29:01:01G	H	H*02:05:01:04	4192	-0.0284607	0.00081
eas	A	A*29:02:01G	H	H*02:05:01:04	4191	-0.0165077	0.000273
eas	A	A*29:51	H	H*02:05:01:04	4191	-0.0116602	0.000136
eas	A	A*30:01:01G	H	H*02:05:01:04	4202	0.844101	0.712507
eas	A	A*30:02:01G	H	H*02:05:01:04	4191	0.0219249	0.000481
eas	A	A*30:04:01G	H	H*02:05:01:04	4191	-0.0116602	0.000136
eas	A	A*30:10	H	H*02:05:01:04	4191	0	0
eas	A	A*31:01:02G	H	H*02:05:01:04	4206	-0.0344702	0.00118819
eas	A	A*31:02:01G	H	H*02:05:01:04	4191	0	0
eas	A	A*32:01:01G	H	H*02:05:01:04	4195	-0.00676937	4.58e-05
eas	A	A*33:01:01G	H	H*02:05:01:04	4192	-0.00672552	4.52e-05
eas	A	A*33:03:01G	H	H*02:05:01:04	4280	-0.079486	0.00631803
eas	A	A*34:02:01G	H	H*02:05:01:04	4191	-0.00388301	1.51e-05
eas	A	A*34:08	H	H*02:05:01:04	4191	0	0
eas	A	A*36:01:01G	H	H*02:05:01:04	4191	0	0
eas	A	A*66:01:01G	H	H*02:05:01:04	4191	-0.00549206	3.02e-05
eas	A	A*66:02:01G	H	H*02:05:01:04	4191	0	0
eas	A	A*66:03:01G	H	H*02:05:01:04	4191	0	0
eas	A	A*68:01:01G	H	H*02:05:01:04	4191	0.139848	0.0195575
eas	A	A*68:01:02G	H	H*02:05:01:04	4191	0.336723	0.113382
eas	A	A*68:02:01G	H	H*02:05:01:04	4191	0.170435	0.0290482
eas	A	A*68:03:01G	H	H*02:05:01:04	4191	0.0997697	0.00995399
eas	A	A*68:05	H	H*02:05:01:04	4191	0	0
eas	A	A*69:01:01G	H	H*02:05:01:04	4191	0.0135549	0.000184
eas	A	A*69:01:02	H	H*02:05:01:04	4191	0.0792289	0.00627722
eas	A	A*69:02	H	H*02:05:01:04	4191	-0.0433382	0.0018782
eas	A	A*74:01:01G	H	H*02:05:01:04	4192	-0.00313019	9.8e-06
eas	A	A*80:01:01G	H	H*02:05:01:04	4191	0	0
eas	A	A*01:01:01G	H	H*02:07:01:02	4212	-0.0889211	0.00790697
eas	A	A*01:02:01G	H	H*02:07:01:02	4206	0	0
eas	A	A*01:405	H	H*02:07:01:02	4206	-0.010653	0.000113
eas	A	A*02:01:01G	H	H*02:07:01:02	4206	-0.145254	0.0210987
eas	A	A*02:01:02G	H	H*02:07:01:02	4206	-0.0222212	0.000494
eas	A	A*02:02:01G	H	H*02:07:01:02	4206	-0.010653	0.000113
eas	A	A*02:04:01G	H	H*02:07:01:02	4206	0	0
eas	A	A*02:05:01G	H	H*02:07:01:02	4206	-0.0304693	0.000928
eas	A	A*02:06:01G	H	H*02:07:01:02	4206	-0.134012	0.0179593
eas	A	A*02:11:01G	H	H*02:07:01:02	4206	-0.0150675	0.000227
eas	A	A*02:17:01G	H	H*02:07:01:02	4206	-0.0150675	0.000227
eas	A	A*02:195	H	H*02:07:01:02	4206	-0.010653	0.000113
eas	A	A*02:22:01G	H	H*02:07:01:02	4206	-0.010653	0.000113
eas	A	A*02:243:03	H	H*02:07:01:02	4206	-0.0512244	0.00262394
eas	A	A*02:56:02	H	H*02:07:01:02	4206	0.0105329	0.000111
eas	A	A*02:571	H	H*02:07:01:02	4206	-0.0757712	0.00574127
eas	A	A*02:644	H	H*02:07:01:02	4206	-0.0301565	0.000909
eas	A	A*03:01:01G	H	H*02:07:01:02	4210	-0.0971713	0.00944226
eas	A	A*03:02:01G	H	H*02:07:01:02	4207	-0.0138466	0.000192
eas	A	A*03:89:01	H	H*02:07:01:02	4206	-0.00550539	3.03e-05
eas	A	A*11:01:01G	H	H*02:07:01:02	4238	0.653958	0.427661
eas	A	A*23:01:01G	H	H*02:07:01:02	4206	0.0322846	0.00104229
eas	A	A*23:64	H	H*02:07:01:02	4206	0	0
eas	A	A*24:02:01G	H	H*02:07:01:02	4237	-0.0549088	0.00301498
eas	A	A*24:03:01G	H	H*02:07:01:02	4207	-0.0222277	0.000494
eas	A	A*24:104	H	H*02:07:01:02	4206	-0.018456	0.000341
eas	A	A*24:25	H	H*02:07:01:02	4206	0	0
eas	A	A*25:01:01G	H	H*02:07:01:02	4206	-0.00635052	4.03e-05
eas	A	A*26:01:01G	H	H*02:07:01:02	4208	-0.119319	0.0142369
eas	A	A*29:01:01G	H	H*02:07:01:02	4207	-0.0737371	0.00543716
eas	A	A*29:02:01G	H	H*02:07:01:02	4206	-0.0346956	0.00120379
eas	A	A*29:51	H	H*02:07:01:02	4206	-0.0319896	0.00102333
eas	A	A*30:01:01G	H	H*02:07:01:02	4217	-0.113849	0.0129615
eas	A	A*30:02:01G	H	H*02:07:01:02	4206	-0.018456	0.000341
eas	A	A*30:04:01G	H	H*02:07:01:02	4206	-0.0319896	0.00102333
eas	A	A*30:10	H	H*02:07:01:02	4206	0	0
eas	A	A*31:01:02G	H	H*02:07:01:02	4221	-0.130577	0.0170504
eas	A	A*31:02:01G	H	H*02:07:01:02	4206	0	0
eas	A	A*32:01:01G	H	H*02:07:01:02	4210	-0.0625804	0.00391631
eas	A	A*33:01:01G	H	H*02:07:01:02	4207	-0.00550069	3.03e-05
eas	A	A*33:03:01G	H	H*02:07:01:02	4295	-0.218497	0.047741
eas	A	A*34:02:01G	H	H*02:07:01:02	4206	0.0117727	0.000139
eas	A	A*34:08	H	H*02:07:01:02	4206	0	0
eas	A	A*36:01:01G	H	H*02:07:01:02	4206	0	0
eas	A	A*66:01:01G	H	H*02:07:01:02	4206	0.000792	6.27e-07
eas	A	A*66:02:01G	H	H*02:07:01:02	4206	0	0
eas	A	A*66:03:01G	H	H*02:07:01:02	4206	0	0
eas	A	A*68:01:01G	H	H*02:07:01:02	4206	-0.0142858	0.000204
eas	A	A*68:01:02G	H	H*02:07:01:02	4206	-0.0428632	0.00183725
eas	A	A*68:02:01G	H	H*02:07:01:02	4206	-0.0170248	0.00029
eas	A	A*68:03:01G	H	H*02:07:01:02	4206	0.000792	6.27e-07
eas	A	A*68:05	H	H*02:07:01:02	4206	0	0
eas	A	A*69:01:01G	H	H*02:07:01:02	4206	0.0148351	0.00022
eas	A	A*69:01:02	H	H*02:07:01:02	4206	-0.018456	0.000341
eas	A	A*69:02	H	H*02:07:01:02	4206	0.0474785	0.0022542
eas	A	A*74:01:01G	H	H*02:07:01:02	4207	-0.0202112	0.000408
eas	A	A*80:01:01G	H	H*02:07:01:02	4206	0	0
eas	A	A*01:01:01G	H	H*02:08:01:02	4200	-0.0574451	0.00329994
eas	A	A*01:02:01G	H	H*02:08:01:02	4194	0	0
eas	A	A*01:405	H	H*02:08:01:02	4194	-0.00639905	4.09e-05
eas	A	A*02:01:01G	H	H*02:08:01:02	4194	-0.100099	0.0100198
eas	A	A*02:01:02G	H	H*02:08:01:02	4194	0.00298887	8.93e-06
eas	A	A*02:02:01G	H	H*02:08:01:02	4194	-0.00639905	4.09e-05
eas	A	A*02:04:01G	H	H*02:08:01:02	4194	0	0
eas	A	A*02:05:01G	H	H*02:08:01:02	4194	-0.0221961	0.000493
eas	A	A*02:06:01G	H	H*02:08:01:02	4194	-0.0651396	0.00424317
eas	A	A*02:11:01G	H	H*02:08:01:02	4194	-0.0090507	8.19e-05
eas	A	A*02:17:01G	H	H*02:08:01:02	4194	-0.0090507	8.19e-05
eas	A	A*02:195	H	H*02:08:01:02	4194	-0.00639905	4.09e-05
eas	A	A*02:22:01G	H	H*02:08:01:02	4194	-0.00639905	4.09e-05
eas	A	A*02:243:03	H	H*02:08:01:02	4194	-0.0245354	0.000602
eas	A	A*02:56:02	H	H*02:08:01:02	4194	-0.0156838	0.000246
eas	A	A*02:571	H	H*02:08:01:02	4194	-0.0455148	0.0020716
eas	A	A*02:644	H	H*02:08:01:02	4194	-0.0181144	0.000328
eas	A	A*03:01:01G	H	H*02:08:01:02	4198	-0.0406651	0.00165365
eas	A	A*03:02:01G	H	H*02:08:01:02	4195	-0.0195368	0.000382
eas	A	A*03:89:01	H	H*02:08:01:02	4194	-0.0110861	0.000123
eas	A	A*11:01:01G	H	H*02:08:01:02	4226	-0.209626	0.0439429
eas	A	A*23:01:01G	H	H*02:08:01:02	4194	-0.0264344	0.000699
eas	A	A*23:64	H	H*02:08:01:02	4194	0	0
eas	A	A*24:02:01G	H	H*02:08:01:02	4225	0.0487237	0.002374
eas	A	A*24:03:01G	H	H*02:08:01:02	4195	0.00479462	2.3e-05
eas	A	A*24:104	H	H*02:08:01:02	4194	-0.0110861	0.000123
eas	A	A*24:25	H	H*02:08:01:02	4194	0	0
eas	A	A*25:01:01G	H	H*02:08:01:02	4194	-0.00756275	5.72e-05
eas	A	A*26:01:01G	H	H*02:08:01:02	4196	-0.06774	0.00458871
eas	A	A*29:01:01G	H	H*02:08:01:02	4195	-0.0395257	0.00156228
eas	A	A*29:02:01G	H	H*02:08:01:02	4194	-0.0272041	0.00074
eas	A	A*29:51	H	H*02:08:01:02	4194	-0.0192155	0.000369
eas	A	A*30:01:01G	H	H*02:08:01:02	4205	-0.0642979	0.00413422
eas	A	A*30:02:01G	H	H*02:08:01:02	4194	-0.0110861	0.000123
eas	A	A*30:04:01G	H	H*02:08:01:02	4194	-0.0192155	0.000369
eas	A	A*30:10	H	H*02:08:01:02	4194	0	0
eas	A	A*31:01:02G	H	H*02:08:01:02	4209	-0.0708103	0.00501409
eas	A	A*31:02:01G	H	H*02:08:01:02	4194	0	0
eas	A	A*32:01:01G	H	H*02:08:01:02	4198	-0.020324	0.000413
eas	A	A*33:01:01G	H	H*02:08:01:02	4195	-0.0110832	0.000123
eas	A	A*33:03:01G	H	H*02:08:01:02	4283	0.854032	0.729371
eas	A	A*34:02:01G	H	H*02:08:01:02	4194	-0.00639905	4.09e-05
eas	A	A*34:08	H	H*02:08:01:02	4194	0	0
eas	A	A*36:01:01G	H	H*02:08:01:02	4194	0	0
eas	A	A*66:01:01G	H	H*02:08:01:02	4194	-0.0090507	8.19e-05
eas	A	A*66:02:01G	H	H*02:08:01:02	4194	0	0
eas	A	A*66:03:01G	H	H*02:08:01:02	4194	0	0
eas	A	A*68:01:01G	H	H*02:08:01:02	4194	-0.00566361	3.21e-05
eas	A	A*68:01:02G	H	H*02:08:01:02	4194	-0.0341686	0.00116749
eas	A	A*68:02:01G	H	H*02:08:01:02	4194	-0.0192155	0.000369
eas	A	A*68:03:01G	H	H*02:08:01:02	4194	-0.0090507	8.19e-05
eas	A	A*68:05	H	H*02:08:01:02	4194	0	0
eas	A	A*69:01:01G	H	H*02:08:01:02	4194	-0.0293943	0.000864
eas	A	A*69:01:02	H	H*02:08:01:02	4194	-0.0110861	0.000123
eas	A	A*69:02	H	H*02:08:01:02	4194	-0.0714189	0.00510066
eas	A	A*74:01:01G	H	H*02:08:01:02	4195	0.00423697	1.8e-05
eas	A	A*80:01:01G	H	H*02:08:01:02	4194	0	0
eas	A	A*01:01:01G	H	H*02:09	4193	-0.0218084	0.000476
eas	A	A*01:02:01G	H	H*02:09	4187	0	0
eas	A	A*01:405	H	H*02:09	4187	-0.00381018	1.45e-05
eas	A	A*02:01:01G	H	H*02:09	4187	-0.0539881	0.00291471
eas	A	A*02:01:02G	H	H*02:09	4187	-0.0107858	0.000116
eas	A	A*02:02:01G	H	H*02:09	4187	-0.00381018	1.45e-05
eas	A	A*02:04:01G	H	H*02:09	4187	0	0
eas	A	A*02:05:01G	H	H*02:09	4187	-0.0132162	0.000175
eas	A	A*02:06:01G	H	H*02:09	4187	-0.0221469	0.00049
eas	A	A*02:11:01G	H	H*02:09	4187	-0.00538905	2.9e-05
eas	A	A*02:17:01G	H	H*02:09	4187	-0.00538905	2.9e-05
eas	A	A*02:195	H	H*02:09	4187	-0.00381018	1.45e-05
eas	A	A*02:22:01G	H	H*02:09	4187	-0.00381018	1.45e-05
eas	A	A*02:243:03	H	H*02:09	4187	0.173709	0.0301747
eas	A	A*02:56:02	H	H*02:09	4187	-0.00933858	8.72e-05
eas	A	A*02:571	H	H*02:09	4187	-0.0271011	0.000734
eas	A	A*02:644	H	H*02:09	4187	-0.0107858	0.000116
eas	A	A*03:01:01G	H	H*02:09	4191	-0.0227747	0.000519
eas	A	A*03:02:01G	H	H*02:09	4188	-0.011633	0.000135
eas	A	A*03:89:01	H	H*02:09	4187	-0.006601	4.36e-05
eas	A	A*11:01:01G	H	H*02:09	4219	-0.139597	0.0194874
eas	A	A*23:01:01G	H	H*02:09	4187	-0.0157399	0.000248
eas	A	A*23:64	H	H*02:09	4187	0	0
eas	A	A*24:02:01G	H	H*02:09	4218	0.0125325	0.000157
eas	A	A*24:03:01G	H	H*02:09	4188	-0.0219665	0.000483
eas	A	A*24:104	H	H*02:09	4187	-0.006601	4.36e-05
eas	A	A*24:25	H	H*02:09	4187	0	0
eas	A	A*25:01:01G	H	H*02:09	4187	-0.0107858	0.000116
eas	A	A*26:01:01G	H	H*02:09	4189	-0.0301049	0.000906
eas	A	A*29:01:01G	H	H*02:09	4188	-0.0359254	0.00129063
eas	A	A*29:02:01G	H	H*02:09	4187	0.0180552	0.000326
eas	A	A*29:51	H	H*02:09	4187	-0.0114415	0.000131
eas	A	A*30:01:01G	H	H*02:09	4198	-0.0326847	0.00106829
eas	A	A*30:02:01G	H	H*02:09	4187	-0.006601	4.36e-05
eas	A	A*30:04:01G	H	H*02:09	4187	0.00468831	2.2e-05
eas	A	A*30:10	H	H*02:09	4187	0	0
eas	A	A*31:01:02G	H	H*02:09	4202	0.934846	0.873938
eas	A	A*31:02:01G	H	H*02:09	4187	0	0
eas	A	A*32:01:01G	H	H*02:09	4192	-0.0139217	0.000194
eas	A	A*33:01:01G	H	H*02:09	4188	-0.00659938	4.36e-05
eas	A	A*33:03:01G	H	H*02:09	4276	-0.0766362	0.00587311
eas	A	A*34:02:01G	H	H*02:09	4187	-0.00381018	1.45e-05
eas	A	A*34:08	H	H*02:09	4187	0	0
eas	A	A*36:01:01G	H	H*02:09	4187	0	0
eas	A	A*66:01:01G	H	H*02:09	4187	-0.00538905	2.9e-05
eas	A	A*66:02:01G	H	H*02:09	4187	0	0
eas	A	A*66:03:01G	H	H*02:09	4187	0	0
eas	A	A*68:01:01G	H	H*02:09	4187	0.00819706	6.72e-05
eas	A	A*68:01:02G	H	H*02:09	4187	-0.0232767	0.000542
eas	A	A*68:02:01G	H	H*02:09	4187	0.00468831	2.2e-05
eas	A	A*68:03:01G	H	H*02:09	4187	-0.00538905	2.9e-05
eas	A	A*68:05	H	H*02:09	4187	0	0
eas	A	A*69:01:01G	H	H*02:09	4187	-0.0175023	0.000306
eas	A	A*69:01:02	H	H*02:09	4187	-0.006601	4.36e-05
eas	A	A*69:02	H	H*02:09	4187	-0.042526	0.00180846
eas	A	A*74:01:01G	H	H*02:09	4188	-0.0152643	0.000233
eas	A	A*80:01:01G	H	H*02:09	4187	0	0
eas	A	A*01:01:01G	H	H*02:10:01:02	4193	-0.00486163	2.36e-05
eas	A	A*01:02:01G	H	H*02:10:01:02	4187	0	0
eas	A	A*01:405	H	H*02:10:01:02	4187	-0.000338	1.14e-07
eas	A	A*02:01:01G	H	H*02:10:01:02	4187	-0.00722762	5.22e-05
eas	A	A*02:01:02G	H	H*02:10:01:02	4187	-0.000956	9.15e-07
eas	A	A*02:02:01G	H	H*02:10:01:02	4187	-0.000338	1.14e-07
eas	A	A*02:04:01G	H	H*02:10:01:02	4187	0	0
eas	A	A*02:05:01G	H	H*02:10:01:02	4187	-0.00117201	1.37e-06
eas	A	A*02:06:01G	H	H*02:10:01:02	4187	-0.0065682	4.31e-05
eas	A	A*02:11:01G	H	H*02:10:01:02	4187	-0.000478	2.28e-07
eas	A	A*02:17:01G	H	H*02:10:01:02	4187	-0.000478	2.28e-07
eas	A	A*02:195	H	H*02:10:01:02	4187	-0.000338	1.14e-07
eas	A	A*02:22:01G	H	H*02:10:01:02	4187	-0.000338	1.14e-07
eas	A	A*02:243:03	H	H*02:10:01:02	4187	-0.00162471	2.64e-06
eas	A	A*02:56:02	H	H*02:10:01:02	4187	-0.000828	6.86e-07
eas	A	A*02:571	H	H*02:10:01:02	4187	-0.00240331	5.78e-06
eas	A	A*02:644	H	H*02:10:01:02	4187	-0.000956	9.15e-07
eas	A	A*03:01:01G	H	H*02:10:01:02	4191	0.0498718	0.0024872
eas	A	A*03:02:01G	H	H*02:10:01:02	4188	-0.00103161	1.06e-06
eas	A	A*03:89:01	H	H*02:10:01:02	4187	-0.000585	3.43e-07
eas	A	A*11:01:01G	H	H*02:10:01:02	4219	0.000413	1.7e-07
eas	A	A*23:01:01G	H	H*02:10:01:02	4187	-0.0013958	1.95e-06
eas	A	A*23:64	H	H*02:10:01:02	4187	0	0
eas	A	A*24:02:01G	H	H*02:10:01:02	4218	-0.0130889	0.000171
eas	A	A*24:03:01G	H	H*02:10:01:02	4188	-0.00194799	3.79e-06
eas	A	A*24:104	H	H*02:10:01:02	4187	-0.000585	3.43e-07
eas	A	A*24:25	H	H*02:10:01:02	4187	0	0
eas	A	A*25:01:01G	H	H*02:10:01:02	4187	-0.000956	9.15e-07
eas	A	A*26:01:01G	H	H*02:10:01:02	4189	-0.00573494	3.29e-05
eas	A	A*29:01:01G	H	H*02:10:01:02	4188	-0.00388526	1.51e-05
eas	A	A*29:02:01G	H	H*02:10:01:02	4187	-0.00143644	2.06e-06
eas	A	A*29:51	H	H*02:10:01:02	4187	-0.00101462	1.03e-06
eas	A	A*30:01:01G	H	H*02:10:01:02	4198	-0.00516389	2.67e-05
eas	A	A*30:02:01G	H	H*02:10:01:02	4187	-0.000585	3.43e-07
eas	A	A*30:04:01G	H	H*02:10:01:02	4187	-0.00101462	1.03e-06
eas	A	A*30:10	H	H*02:10:01:02	4187	0	0
eas	A	A*31:01:02G	H	H*02:10:01:02	4202	-0.00577516	3.34e-05
eas	A	A*31:02:01G	H	H*02:10:01:02	4187	0	0
eas	A	A*32:01:01G	H	H*02:10:01:02	4191	-0.00237843	5.66e-06
eas	A	A*33:01:01G	H	H*02:10:01:02	4188	-0.000585	3.42e-07
eas	A	A*33:03:01G	H	H*02:10:01:02	4276	-0.0106308	0.000113
eas	A	A*34:02:01G	H	H*02:10:01:02	4187	-0.000338	1.14e-07
eas	A	A*34:08	H	H*02:10:01:02	4187	0	0
eas	A	A*36:01:01G	H	H*02:10:01:02	4187	0	0
eas	A	A*66:01:01G	H	H*02:10:01:02	4187	-0.000478	2.28e-07
eas	A	A*66:02:01G	H	H*02:10:01:02	4187	0	0
eas	A	A*66:03:01G	H	H*02:10:01:02	4187	0	0
eas	A	A*68:01:01G	H	H*02:10:01:02	4187	-0.000895	8e-07
eas	A	A*68:01:02G	H	H*02:10:01:02	4187	-0.00206416	4.26e-06
eas	A	A*68:02:01G	H	H*02:10:01:02	4187	-0.00101462	1.03e-06
eas	A	A*68:03:01G	H	H*02:10:01:02	4187	-0.000478	2.28e-07
eas	A	A*68:05	H	H*02:10:01:02	4187	0	0
eas	A	A*69:01:01G	H	H*02:10:01:02	4187	-0.00155209	2.41e-06
eas	A	A*69:01:02	H	H*02:10:01:02	4187	-0.000585	3.43e-07
eas	A	A*69:02	H	H*02:10:01:02	4187	-0.00377117	1.42e-05
eas	A	A*74:01:01G	H	H*02:10:01:02	4188	-0.00135364	1.83e-06
eas	A	A*80:01:01G	H	H*02:10:01:02	4187	0	0
eas	A	A*01:01:01G	H	H*02:11:01:02	4193	-0.00343728	1.18e-05
eas	A	A*01:02:01G	H	H*02:11:01:02	4187	0	0
eas	A	A*01:405	H	H*02:11:01:02	4187	-0.000239	5.71e-08
eas	A	A*02:01:01G	H	H*02:11:01:02	4187	-0.00511009	2.61e-05
eas	A	A*02:01:02G	H	H*02:11:01:02	4187	-0.000676	4.57e-07
eas	A	A*02:02:01G	H	H*02:11:01:02	4187	-0.000239	5.71e-08
eas	A	A*02:04:01G	H	H*02:11:01:02	4187	0	0
eas	A	A*02:05:01G	H	H*02:11:01:02	4187	-0.000829	6.87e-07
eas	A	A*02:06:01G	H	H*02:11:01:02	4187	-0.00464386	2.16e-05
eas	A	A*02:11:01G	H	H*02:11:01:02	4187	-0.000338	1.14e-07
eas	A	A*02:17:01G	H	H*02:11:01:02	4187	-0.000338	1.14e-07
eas	A	A*02:195	H	H*02:11:01:02	4187	-0.000239	5.71e-08
eas	A	A*02:22:01G	H	H*02:11:01:02	4187	-0.000239	5.71e-08
eas	A	A*02:243:03	H	H*02:11:01:02	4187	-0.00114871	1.32e-06
eas	A	A*02:56:02	H	H*02:11:01:02	4187	-0.000586	3.43e-07
eas	A	A*02:571	H	H*02:11:01:02	4187	-0.00169919	2.89e-06
eas	A	A*02:644	H	H*02:11:01:02	4187	-0.000676	4.57e-07
eas	A	A*03:01:01G	H	H*02:11:01:02	4191	-0.00305341	9.32e-06
eas	A	A*03:02:01G	H	H*02:11:01:02	4188	-0.000729	5.32e-07
eas	A	A*03:89:01	H	H*02:11:01:02	4187	-0.000414	1.71e-07
eas	A	A*11:01:01G	H	H*02:11:01:02	4219	0.0127307	0.000162
eas	A	A*23:01:01G	H	H*02:11:01:02	4187	-0.000987	9.74e-07
eas	A	A*23:64	H	H*02:11:01:02	4187	0	0
eas	A	A*24:02:01G	H	H*02:11:01:02	4218	-0.00925413	8.56e-05
eas	A	A*24:03:01G	H	H*02:11:01:02	4188	-0.00137727	1.9e-06
eas	A	A*24:104	H	H*02:11:01:02	4187	-0.000414	1.71e-07
eas	A	A*24:25	H	H*02:11:01:02	4187	0	0
eas	A	A*25:01:01G	H	H*02:11:01:02	4187	-0.000676	4.57e-07
eas	A	A*26:01:01G	H	H*02:11:01:02	4189	-0.00405473	1.64e-05
eas	A	A*29:01:01G	H	H*02:11:01:02	4188	-0.00274696	7.55e-06
eas	A	A*29:02:01G	H	H*02:11:01:02	4187	-0.00101559	1.03e-06
eas	A	A*29:51	H	H*02:11:01:02	4187	-0.000717	5.15e-07
eas	A	A*30:01:01G	H	H*02:11:01:02	4198	-0.00365099	1.33e-05
eas	A	A*30:02:01G	H	H*02:11:01:02	4187	-0.000414	1.71e-07
eas	A	A*30:04:01G	H	H*02:11:01:02	4187	-0.000717	5.15e-07
eas	A	A*30:10	H	H*02:11:01:02	4187	0	0
eas	A	A*31:01:02G	H	H*02:11:01:02	4202	-0.00408317	1.67e-05
eas	A	A*31:02:01G	H	H*02:11:01:02	4187	0	0
eas	A	A*32:01:01G	H	H*02:11:01:02	4191	-0.00168161	2.83e-06
eas	A	A*33:01:01G	H	H*02:11:01:02	4188	-0.000414	1.71e-07
eas	A	A*33:03:01G	H	H*02:11:01:02	4276	-0.0075162	5.65e-05
eas	A	A*34:02:01G	H	H*02:11:01:02	4187	1	1
eas	A	A*34:08	H	H*02:11:01:02	4187	0	0
eas	A	A*36:01:01G	H	H*02:11:01:02	4187	0	0
eas	A	A*66:01:01G	H	H*02:11:01:02	4187	-0.000338	1.14e-07
eas	A	A*66:02:01G	H	H*02:11:01:02	4187	0	0
eas	A	A*66:03:01G	H	H*02:11:01:02	4187	0	0
eas	A	A*68:01:01G	H	H*02:11:01:02	4187	-0.000633	4e-07
eas	A	A*68:01:02G	H	H*02:11:01:02	4187	-0.00145941	2.13e-06
eas	A	A*68:02:01G	H	H*02:11:01:02	4187	-0.000717	5.15e-07
eas	A	A*68:03:01G	H	H*02:11:01:02	4187	-0.000338	1.14e-07
eas	A	A*68:05	H	H*02:11:01:02	4187	0	0
eas	A	A*69:01:01G	H	H*02:11:01:02	4187	-0.00109736	1.2e-06
eas	A	A*69:01:02	H	H*02:11:01:02	4187	-0.000414	1.71e-07
eas	A	A*69:02	H	H*02:11:01:02	4187	-0.0026663	7.11e-06
eas	A	A*74:01:01G	H	H*02:11:01:02	4188	-0.000957	9.16e-07
eas	A	A*80:01:01G	H	H*02:11:01:02	4187	0	0
eas	A	A*01:01:01G	H	H*02:12	4193	-0.00486163	2.36e-05
eas	A	A*01:02:01G	H	H*02:12	4187	0	0
eas	A	A*01:405	H	H*02:12	4187	-0.000338	1.14e-07
eas	A	A*02:01:01G	H	H*02:12	4187	-0.00722762	5.22e-05
eas	A	A*02:01:02G	H	H*02:12	4187	-0.000956	9.15e-07
eas	A	A*02:02:01G	H	H*02:12	4187	-0.000338	1.14e-07
eas	A	A*02:04:01G	H	H*02:12	4187	0	0
eas	A	A*02:05:01G	H	H*02:12	4187	-0.00117201	1.37e-06
eas	A	A*02:06:01G	H	H*02:12	4187	0.0314167	0.000987
eas	A	A*02:11:01G	H	H*02:12	4187	-0.000478	2.28e-07
eas	A	A*02:17:01G	H	H*02:12	4187	-0.000478	2.28e-07
eas	A	A*02:195	H	H*02:12	4187	-0.000338	1.14e-07
eas	A	A*02:22:01G	H	H*02:12	4187	-0.000338	1.14e-07
eas	A	A*02:243:03	H	H*02:12	4187	-0.00162471	2.64e-06
eas	A	A*02:56:02	H	H*02:12	4187	-0.000828	6.86e-07
eas	A	A*02:571	H	H*02:12	4187	-0.00240331	5.78e-06
eas	A	A*02:644	H	H*02:12	4187	-0.000956	9.15e-07
eas	A	A*03:01:01G	H	H*02:12	4191	-0.00431869	1.87e-05
eas	A	A*03:02:01G	H	H*02:12	4188	-0.00103161	1.06e-06
eas	A	A*03:89:01	H	H*02:12	4187	-0.000585	3.43e-07
eas	A	A*11:01:01G	H	H*02:12	4219	0.000413	1.7e-07
eas	A	A*23:01:01G	H	H*02:12	4187	-0.0013958	1.95e-06
eas	A	A*23:64	H	H*02:12	4187	0	0
eas	A	A*24:02:01G	H	H*02:12	4218	-0.0130889	0.000171
eas	A	A*24:03:01G	H	H*02:12	4188	-0.00194799	3.79e-06
eas	A	A*24:104	H	H*02:12	4187	-0.000585	3.43e-07
eas	A	A*24:25	H	H*02:12	4187	0	0
eas	A	A*25:01:01G	H	H*02:12	4187	-0.000956	9.15e-07
eas	A	A*26:01:01G	H	H*02:12	4189	-0.00573494	3.29e-05
eas	A	A*29:01:01G	H	H*02:12	4188	-0.00388526	1.51e-05
eas	A	A*29:02:01G	H	H*02:12	4187	-0.00143644	2.06e-06
eas	A	A*29:51	H	H*02:12	4187	-0.00101462	1.03e-06
eas	A	A*30:01:01G	H	H*02:12	4198	-0.00516389	2.67e-05
eas	A	A*30:02:01G	H	H*02:12	4187	-0.000585	3.43e-07
eas	A	A*30:04:01G	H	H*02:12	4187	-0.00101462	1.03e-06
eas	A	A*30:10	H	H*02:12	4187	0	0
eas	A	A*31:01:02G	H	H*02:12	4202	-0.00577516	3.34e-05
eas	A	A*31:02:01G	H	H*02:12	4187	0	0
eas	A	A*32:01:01G	H	H*02:12	4191	-0.00237843	5.66e-06
eas	A	A*33:01:01G	H	H*02:12	4188	1	1
eas	A	A*33:03:01G	H	H*02:12	4276	-0.0106308	0.000113
eas	A	A*34:02:01G	H	H*02:12	4187	-0.000338	1.14e-07
eas	A	A*34:08	H	H*02:12	4187	0	0
eas	A	A*36:01:01G	H	H*02:12	4187	0	0
eas	A	A*66:01:01G	H	H*02:12	4187	-0.000478	2.28e-07
eas	A	A*66:02:01G	H	H*02:12	4187	0	0
eas	A	A*66:03:01G	H	H*02:12	4187	0	0
eas	A	A*68:01:01G	H	H*02:12	4187	-0.000895	8e-07
eas	A	A*68:01:02G	H	H*02:12	4187	-0.00206416	4.26e-06
eas	A	A*68:02:01G	H	H*02:12	4187	-0.00101462	1.03e-06
eas	A	A*68:03:01G	H	H*02:12	4187	-0.000478	2.28e-07
eas	A	A*68:05	H	H*02:12	4187	0	0
eas	A	A*69:01:01G	H	H*02:12	4187	-0.00155209	2.41e-06
eas	A	A*69:01:02	H	H*02:12	4187	-0.000585	3.43e-07
eas	A	A*69:02	H	H*02:12	4187	-0.00377117	1.42e-05
eas	A	A*74:01:01G	H	H*02:12	4188	-0.00135364	1.83e-06
eas	A	A*80:01:01G	H	H*02:12	4187	0	0
eas	A	A*01:01:01G	H	H*02:13	4193	0	0
eas	A	A*01:02:01G	H	H*02:13	4187	0	0
eas	A	A*01:405	H	H*02:13	4187	0	0
eas	A	A*02:01:01G	H	H*02:13	4187	0	0
eas	A	A*02:01:02G	H	H*02:13	4187	0	0
eas	A	A*02:02:01G	H	H*02:13	4187	0	0
eas	A	A*02:04:01G	H	H*02:13	4187	0	0
eas	A	A*02:05:01G	H	H*02:13	4187	0	0
eas	A	A*02:06:01G	H	H*02:13	4187	0	0
eas	A	A*02:11:01G	H	H*02:13	4187	0	0
eas	A	A*02:17:01G	H	H*02:13	4187	0	0
eas	A	A*02:195	H	H*02:13	4187	0	0
eas	A	A*02:22:01G	H	H*02:13	4187	0	0
eas	A	A*02:243:03	H	H*02:13	4187	0	0
eas	A	A*02:56:02	H	H*02:13	4187	0	0
eas	A	A*02:571	H	H*02:13	4187	0	0
eas	A	A*02:644	H	H*02:13	4187	0	0
eas	A	A*03:01:01G	H	H*02:13	4191	0	0
eas	A	A*03:02:01G	H	H*02:13	4188	0	0
eas	A	A*03:89:01	H	H*02:13	4187	0	0
eas	A	A*11:01:01G	H	H*02:13	4219	0	0
eas	A	A*23:01:01G	H	H*02:13	4187	0	0
eas	A	A*23:64	H	H*02:13	4187	0	0
eas	A	A*24:02:01G	H	H*02:13	4218	0	0
eas	A	A*24:03:01G	H	H*02:13	4188	0	0
eas	A	A*24:104	H	H*02:13	4187	0	0
eas	A	A*24:25	H	H*02:13	4187	0	0
eas	A	A*25:01:01G	H	H*02:13	4187	0	0
eas	A	A*26:01:01G	H	H*02:13	4189	0	0
eas	A	A*29:01:01G	H	H*02:13	4188	0	0
eas	A	A*29:02:01G	H	H*02:13	4187	0	0
eas	A	A*29:51	H	H*02:13	4187	0	0
eas	A	A*30:01:01G	H	H*02:13	4198	0	0
eas	A	A*30:02:01G	H	H*02:13	4187	0	0
eas	A	A*30:04:01G	H	H*02:13	4187	0	0
eas	A	A*30:10	H	H*02:13	4187	0	0
eas	A	A*31:01:02G	H	H*02:13	4202	0	0
eas	A	A*31:02:01G	H	H*02:13	4187	0	0
eas	A	A*32:01:01G	H	H*02:13	4191	0	0
eas	A	A*33:01:01G	H	H*02:13	4188	0	0
eas	A	A*33:03:01G	H	H*02:13	4276	0	0
eas	A	A*34:02:01G	H	H*02:13	4187	0	0
eas	A	A*34:08	H	H*02:13	4187	0	0
eas	A	A*36:01:01G	H	H*02:13	4187	0	0
eas	A	A*66:01:01G	H	H*02:13	4187	0	0
eas	A	A*66:02:01G	H	H*02:13	4187	0	0
eas	A	A*66:03:01G	H	H*02:13	4187	0	0
eas	A	A*68:01:01G	H	H*02:13	4187	0	0
eas	A	A*68:01:02G	H	H*02:13	4187	0	0
eas	A	A*68:02:01G	H	H*02:13	4187	0	0
eas	A	A*68:03:01G	H	H*02:13	4187	0	0
eas	A	A*68:05	H	H*02:13	4187	0	0
eas	A	A*69:01:01G	H	H*02:13	4187	0	0
eas	A	A*69:01:02	H	H*02:13	4187	0	0
eas	A	A*69:02	H	H*02:13	4187	0	0
eas	A	A*74:01:01G	H	H*02:13	4188	0	0
eas	A	A*80:01:01G	H	H*02:13	4187	0	0
eas	A	A*01:01:01G	H	H*02:23	4193	0.00638306	4.07e-05
eas	A	A*01:02:01G	H	H*02:23	4187	0	0
eas	A	A*01:405	H	H*02:23	4187	-0.000676	4.57e-07
eas	A	A*02:01:01G	H	H*02:23	4187	-0.00327427	1.07e-05
eas	A	A*02:01:02G	H	H*02:23	4187	-0.00191433	3.66e-06
eas	A	A*02:02:01G	H	H*02:23	4187	-0.000676	4.57e-07
eas	A	A*02:04:01G	H	H*02:23	4187	0	0
eas	A	A*02:05:01G	H	H*02:23	4187	-0.00234569	5.5e-06
eas	A	A*02:06:01G	H	H*02:23	4187	-0.0131458	0.000173
eas	A	A*02:11:01G	H	H*02:23	4187	-0.000956	9.15e-07
eas	A	A*02:17:01G	H	H*02:23	4187	-0.000956	9.15e-07
eas	A	A*02:195	H	H*02:23	4187	-0.000676	4.57e-07
eas	A	A*02:22:01G	H	H*02:23	4187	-0.000676	4.57e-07
eas	A	A*02:243:03	H	H*02:23	4187	-0.00325175	1.06e-05
eas	A	A*02:56:02	H	H*02:23	4187	-0.00165746	2.75e-06
eas	A	A*02:571	H	H*02:23	4187	-0.00481007	2.31e-05
eas	A	A*02:644	H	H*02:23	4187	-0.00191433	3.66e-06
eas	A	A*03:01:01G	H	H*02:23	4191	-0.00864357	7.47e-05
eas	A	A*03:02:01G	H	H*02:23	4188	-0.0020647	4.26e-06
eas	A	A*03:89:01	H	H*02:23	4187	-0.00117158	1.37e-06
eas	A	A*11:01:01G	H	H*02:23	4219	-0.0285166	0.000813
eas	A	A*23:01:01G	H	H*02:23	4187	-0.00279361	7.8e-06
eas	A	A*23:64	H	H*02:23	4187	0	0
eas	A	A*24:02:01G	H	H*02:23	4218	0.0226526	0.000513
eas	A	A*24:03:01G	H	H*02:23	4188	-0.00389878	1.52e-05
eas	A	A*24:104	H	H*02:23	4187	-0.00117158	1.37e-06
eas	A	A*24:25	H	H*02:23	4187	0	0
eas	A	A*25:01:01G	H	H*02:23	4187	-0.00191433	3.66e-06
eas	A	A*26:01:01G	H	H*02:23	4189	-0.0114781	0.000132
eas	A	A*29:01:01G	H	H*02:23	4188	-0.00777609	6.05e-05
eas	A	A*29:02:01G	H	H*02:23	4187	-0.00287494	8.27e-06
eas	A	A*29:51	H	H*02:23	4187	-0.0020307	4.12e-06
eas	A	A*30:01:01G	H	H*02:23	4198	-0.0103352	0.000107
eas	A	A*30:02:01G	H	H*02:23	4187	-0.00117158	1.37e-06
eas	A	A*30:04:01G	H	H*02:23	4187	0.942696	0.888676
eas	A	A*30:10	H	H*02:23	4187	0	0
eas	A	A*31:01:02G	H	H*02:23	4202	0.00230248	5.3e-06
eas	A	A*31:02:01G	H	H*02:23	4187	0	0
eas	A	A*32:01:01G	H	H*02:23	4191	-0.00476028	2.27e-05
eas	A	A*33:01:01G	H	H*02:23	4188	-0.0011713	1.37e-06
eas	A	A*33:03:01G	H	H*02:23	4276	-0.0131679	0.000173
eas	A	A*34:02:01G	H	H*02:23	4187	-0.000676	4.57e-07
eas	A	A*34:08	H	H*02:23	4187	0	0
eas	A	A*36:01:01G	H	H*02:23	4187	0	0
eas	A	A*66:01:01G	H	H*02:23	4187	-0.000956	9.15e-07
eas	A	A*66:02:01G	H	H*02:23	4187	0	0
eas	A	A*66:03:01G	H	H*02:23	4187	0	0
eas	A	A*68:01:01G	H	H*02:23	4187	-0.00179048	3.21e-06
eas	A	A*68:01:02G	H	H*02:23	4187	-0.00413129	1.71e-05
eas	A	A*68:02:01G	H	H*02:23	4187	-0.0020307	4.12e-06
eas	A	A*68:03:01G	H	H*02:23	4187	-0.000956	9.15e-07
eas	A	A*68:05	H	H*02:23	4187	0	0
eas	A	A*69:01:01G	H	H*02:23	4187	-0.00310641	9.65e-06
eas	A	A*69:01:02	H	H*02:23	4187	-0.00117158	1.37e-06
eas	A	A*69:02	H	H*02:23	4187	-0.00754775	5.7e-05
eas	A	A*74:01:01G	H	H*02:23	4188	-0.00270922	7.34e-06
eas	A	A*80:01:01G	H	H*02:23	4187	0	0
eas	A	A*01:01:01G	J	J*01:01:01:06	4931	-0.021406	0.000458
eas	A	A*01:02:01G	J	J*01:01:01:06	4925	0	0
eas	A	A*01:405	J	J*01:01:01:06	4925	-0.00144432	2.09e-06
eas	A	A*02:01:01G	J	J*01:01:01:06	4925	-0.0135244	0.000183
eas	A	A*02:01:02G	J	J*01:01:01:06	4925	-0.00433648	1.88e-05
eas	A	A*02:02:01G	J	J*01:01:01:06	4925	-0.00144432	2.09e-06
eas	A	A*02:04:01G	J	J*01:01:01:06	4925	0	0
eas	A	A*02:05:01G	J	J*01:01:01:06	4925	-0.0056018	3.14e-05
eas	A	A*02:06:01G	J	J*01:01:01:06	4925	-0.0148586	0.000221
eas	A	A*02:11:01G	J	J*01:01:01:06	4925	-0.00204278	4.17e-06
eas	A	A*02:17:01G	J	J*01:01:01:06	4925	-0.00204278	4.17e-06
eas	A	A*02:195	J	J*01:01:01:06	4925	-0.00144432	2.09e-06
eas	A	A*02:22:01G	J	J*01:01:01:06	4925	-0.00144432	2.09e-06
eas	A	A*02:243:03	J	J*01:01:01:06	4925	-0.00694224	4.82e-05
eas	A	A*02:56:02	J	J*01:01:01:06	4925	-0.00353965	1.25e-05
eas	A	A*02:571	J	J*01:01:01:06	4925	-0.0106711	0.000114
eas	A	A*02:644	J	J*01:01:01:06	4925	-0.00408806	1.67e-05
eas	A	A*03:01:01G	J	J*01:01:01:06	4930	-0.00885839	7.85e-05
eas	A	A*03:02:01G	J	J*01:01:01:06	4926	-0.00417165	1.74e-05
eas	A	A*03:89:01	J	J*01:01:01:06	4925	-0.00250214	6.26e-06
eas	A	A*11:01:01G	J	J*01:01:01:06	4957	-0.0477658	0.00228157
eas	A	A*23:01:01G	J	J*01:01:01:06	4925	-0.00738338	5.45e-05
eas	A	A*23:64	J	J*01:01:01:06	4925	0	0
eas	A	A*24:02:01G	J	J*01:01:01:06	4961	-0.0451557	0.00203904
eas	A	A*24:03:01G	J	J*01:01:01:06	4926	0.00571825	3.27e-05
eas	A	A*24:104	J	J*01:01:01:06	4925	0.0655282	0.00429395
eas	A	A*24:25	J	J*01:01:01:06	4925	0	0
eas	A	A*25:01:01G	J	J*01:01:01:06	4925	-0.00408806	1.67e-05
eas	A	A*26:01:01G	J	J*01:01:01:06	4927	-0.00931459	8.68e-05
eas	A	A*29:01:01G	J	J*01:01:01:06	4926	-0.0172165	0.000296
eas	A	A*29:02:01G	J	J*01:01:01:06	4925	-0.00647169	4.19e-05
eas	A	A*29:51	J	J*01:01:01:06	4925	-0.00433648	1.88e-05
eas	A	A*30:01:01G	J	J*01:01:01:06	4936	-0.00493331	2.43e-05
eas	A	A*30:02:01G	J	J*01:01:01:06	4925	-0.00250214	6.26e-06
eas	A	A*30:04:01G	J	J*01:01:01:06	4925	-0.00521393	2.72e-05
eas	A	A*30:10	J	J*01:01:01:06	4925	0	0
eas	A	A*31:01:02G	J	J*01:01:01:06	4938	-0.0169989	0.000289
eas	A	A*31:02:01G	J	J*01:01:01:06	4925	0	0
eas	A	A*32:01:01G	J	J*01:01:01:06	4931	0.992076	0.984215
eas	A	A*33:01:01G	J	J*01:01:01:06	4926	-0.00288893	8.35e-06
eas	A	A*33:03:01G	J	J*01:01:01:06	5014	-0.000742	5.51e-07
eas	A	A*34:02:01G	J	J*01:01:01:06	4925	-0.00144432	2.09e-06
eas	A	A*34:08	J	J*01:01:01:06	4925	0	0
eas	A	A*36:01:01G	J	J*01:01:01:06	4925	0	0
eas	A	A*66:01:01G	J	J*01:01:01:06	4925	-0.00204278	4.17e-06
eas	A	A*66:02:01G	J	J*01:01:01:06	4925	0	0
eas	A	A*66:03:01G	J	J*01:01:01:06	4925	0	0
eas	A	A*68:01:01G	J	J*01:01:01:06	4925	0.0443103	0.0019634
eas	A	A*68:01:02G	J	J*01:01:01:06	4925	-0.00905478	8.2e-05
eas	A	A*68:02:01G	J	J*01:01:01:06	4925	-0.00433648	1.88e-05
eas	A	A*68:03:01G	J	J*01:01:01:06	4925	-0.00204278	4.17e-06
eas	A	A*68:05	J	J*01:01:01:06	4925	0	0
eas	A	A*69:01:01G	J	J*01:01:01:06	4925	-0.00678895	4.61e-05
eas	A	A*69:01:02	J	J*01:01:01:06	4925	-0.00250214	6.26e-06
eas	A	A*69:02	J	J*01:01:01:06	4925	-0.0160847	0.000259
eas	A	A*74:01:01G	J	J*01:01:01:06	4926	-0.00578492	3.35e-05
eas	A	A*80:01:01G	J	J*01:01:01:06	4925	0	0
eas	A	A*01:01:01G	J	J*01:01:01:08	4932	-0.0297076	0.000883
eas	A	A*01:02:01G	J	J*01:01:01:08	4926	0	0
eas	A	A*01:405	J	J*01:01:01:08	4926	-0.00391458	1.53e-05
eas	A	A*02:01:01G	J	J*01:01:01:08	4926	-0.0265059	0.000703
eas	A	A*02:01:02G	J	J*01:01:01:08	4926	-0.0117533	0.000138
eas	A	A*02:02:01G	J	J*01:01:01:08	4926	-0.00391458	1.53e-05
eas	A	A*02:04:01G	J	J*01:01:01:08	4926	0	0
eas	A	A*02:05:01G	J	J*01:01:01:08	4926	-0.0151827	0.000231
eas	A	A*02:06:01G	J	J*01:01:01:08	4926	-0.0371924	0.00138327
eas	A	A*02:11:01G	J	J*01:01:01:08	4926	0.0322381	0.0010393
eas	A	A*02:17:01G	J	J*01:01:01:08	4926	-0.00553662	3.07e-05
eas	A	A*02:195	J	J*01:01:01:08	4926	-0.00391458	1.53e-05
eas	A	A*02:22:01G	J	J*01:01:01:08	4926	-0.00391458	1.53e-05
eas	A	A*02:243:03	J	J*01:01:01:08	4926	-0.0188157	0.000354
eas	A	A*02:56:02	J	J*01:01:01:08	4926	-0.0095936	9.2e-05
eas	A	A*02:571	J	J*01:01:01:08	4926	-0.0216138	0.000467
eas	A	A*02:644	J	J*01:01:01:08	4926	0.0267178	0.000714
eas	A	A*03:01:01G	J	J*01:01:01:08	4931	-0.0158915	0.000253
eas	A	A*03:02:01G	J	J*01:01:01:08	4927	0.0177044	0.000313
eas	A	A*03:89:01	J	J*01:01:01:08	4926	-0.00678163	4.6e-05
eas	A	A*11:01:01G	J	J*01:01:01:08	4958	-0.121668	0.014803
eas	A	A*23:01:01G	J	J*01:01:01:08	4926	-0.0200114	0.0004
eas	A	A*23:64	J	J*01:01:01:08	4926	0	0
eas	A	A*24:02:01G	J	J*01:01:01:08	4962	-0.0670842	0.00450029
eas	A	A*24:03:01G	J	J*01:01:01:08	4927	-0.00410632	1.69e-05
eas	A	A*24:104	J	J*01:01:01:08	4926	-0.00783155	6.13e-05
eas	A	A*24:25	J	J*01:01:01:08	4926	0	0
eas	A	A*25:01:01G	J	J*01:01:01:08	4926	0.15901	0.0252842
eas	A	A*26:01:01G	J	J*01:01:01:08	4928	0.799719	0.639551
eas	A	A*29:01:01G	J	J*01:01:01:08	4927	-0.0340092	0.00115663
eas	A	A*29:02:01G	J	J*01:01:01:08	4926	0.00639423	4.09e-05
eas	A	A*29:51	J	J*01:01:01:08	4926	-0.0117533	0.000138
eas	A	A*30:01:01G	J	J*01:01:01:08	4937	-0.0404826	0.00163884
eas	A	A*30:02:01G	J	J*01:01:01:08	4926	-0.00678163	4.6e-05
eas	A	A*30:04:01G	J	J*01:01:01:08	4926	-0.0141315	0.0002
eas	A	A*30:10	J	J*01:01:01:08	4926	0	0
eas	A	A*31:01:02G	J	J*01:01:01:08	4939	-0.0211736	0.000448
eas	A	A*31:02:01G	J	J*01:01:01:08	4926	0	0
eas	A	A*32:01:01G	J	J*01:01:01:08	4932	-0.0155703	0.000242
eas	A	A*33:01:01G	J	J*01:01:01:08	4927	-0.0078299	6.13e-05
eas	A	A*33:03:01G	J	J*01:01:01:08	5015	-0.0614434	0.00377529
eas	A	A*34:02:01G	J	J*01:01:01:08	4926	-0.00391458	1.53e-05
eas	A	A*34:08	J	J*01:01:01:08	4926	0	0
eas	A	A*36:01:01G	J	J*01:01:01:08	4926	0	0
eas	A	A*66:01:01G	J	J*01:01:01:08	4926	0.0700129	0.00490181
eas	A	A*66:02:01G	J	J*01:01:01:08	4926	0	0
eas	A	A*66:03:01G	J	J*01:01:01:08	4926	0	0
eas	A	A*68:01:01G	J	J*01:01:01:08	4926	-0.01108	0.000123
eas	A	A*68:01:02G	J	J*01:01:01:08	4926	0.00980506	9.61e-05
eas	A	A*68:02:01G	J	J*01:01:01:08	4926	0.00606657	3.68e-05
eas	A	A*68:03:01G	J	J*01:01:01:08	4926	-0.00553662	3.07e-05
eas	A	A*68:05	J	J*01:01:01:08	4926	0	0
eas	A	A*69:01:01G	J	J*01:01:01:08	4926	0.00442515	1.96e-05
eas	A	A*69:01:02	J	J*01:01:01:08	4926	-0.00678163	4.6e-05
eas	A	A*69:02	J	J*01:01:01:08	4926	-0.00918084	8.43e-05
eas	A	A*74:01:01G	J	J*01:01:01:08	4927	-0.00230461	5.31e-06
eas	A	A*80:01:01G	J	J*01:01:01:08	4926	0	0
eas	A	A*01:01:01G	J	J*01:01:01:09	4938	-0.0411376	0.0016923
eas	A	A*01:02:01G	J	J*01:01:01:09	4932	0	0
eas	A	A*01:405	J	J*01:01:01:09	4932	-0.00859534	7.39e-05
eas	A	A*02:01:01G	J	J*01:01:01:09	4932	-0.116309	0.0135278
eas	A	A*02:01:02G	J	J*01:01:01:09	4932	0.00133741	1.79e-06
eas	A	A*02:02:01G	J	J*01:01:01:09	4932	-0.00859534	7.39e-05
eas	A	A*02:04:01G	J	J*01:01:01:09	4932	0	0
eas	A	A*02:05:01G	J	J*01:01:01:09	4932	-0.00528529	2.79e-05
eas	A	A*02:06:01G	J	J*01:01:01:09	4932	-0.0563084	0.00317064
eas	A	A*02:11:01G	J	J*01:01:01:09	4932	-0.0121569	0.000148
eas	A	A*02:17:01G	J	J*01:01:01:09	4932	-0.0121569	0.000148
eas	A	A*02:195	J	J*01:01:01:09	4932	-0.00859534	7.39e-05
eas	A	A*02:22:01G	J	J*01:01:01:09	4932	-0.00859534	7.39e-05
eas	A	A*02:243:03	J	J*01:01:01:09	4932	0.0833832	0.00695276
eas	A	A*02:56:02	J	J*01:01:01:09	4932	-0.0210649	0.000444
eas	A	A*02:571	J	J*01:01:01:09	4932	-0.0635048	0.00403286
eas	A	A*02:644	J	J*01:01:01:09	4932	-0.0243286	0.000592
eas	A	A*03:01:01G	J	J*01:01:01:09	4937	-0.0367947	0.00135385
eas	A	A*03:02:01G	J	J*01:01:01:09	4933	-0.0248251	0.000616
eas	A	A*03:89:01	J	J*01:01:01:09	4932	-0.0148906	0.000222
eas	A	A*11:01:01G	J	J*01:01:01:09	4964	-0.236829	0.0560879
eas	A	A*23:01:01G	J	J*01:01:01:09	4932	-0.0386067	0.00149048
eas	A	A*23:64	J	J*01:01:01:09	4932	0	0
eas	A	A*24:02:01G	J	J*01:01:01:09	4968	-0.189317	0.0358408
eas	A	A*24:03:01G	J	J*01:01:01:09	4933	-0.0438695	0.00192454
eas	A	A*24:104	J	J*01:01:01:09	4932	-0.0171959	0.000296
eas	A	A*24:25	J	J*01:01:01:09	4932	0	0
eas	A	A*25:01:01G	J	J*01:01:01:09	4932	-0.0147326	0.000217
eas	A	A*26:01:01G	J	J*01:01:01:09	4934	-0.0758729	0.0057567
eas	A	A*29:01:01G	J	J*01:01:01:09	4933	0.295741	0.0874625
eas	A	A*29:02:01G	J	J*01:01:01:09	4932	-0.0202844	0.000411
eas	A	A*29:51	J	J*01:01:01:09	4932	0.0556262	0.00309427
eas	A	A*30:01:01G	J	J*01:01:01:09	4943	0.349774	0.122342
eas	A	A*30:02:01G	J	J*01:01:01:09	4932	-0.0148906	0.000222
eas	A	A*30:04:01G	J	J*01:01:01:09	4932	-0.0159656	0.000255
eas	A	A*30:10	J	J*01:01:01:09	4932	0	0
eas	A	A*31:01:02G	J	J*01:01:01:09	4946	0.361531	0.130705
eas	A	A*31:02:01G	J	J*01:01:01:09	4932	0	0
eas	A	A*32:01:01G	J	J*01:01:01:09	4938	-0.0153827	0.000237
eas	A	A*33:01:01G	J	J*01:01:01:09	4933	0.0370514	0.00137281
eas	A	A*33:03:01G	J	J*01:01:01:09	5021	0.727465	0.529206
eas	A	A*34:02:01G	J	J*01:01:01:09	4932	-0.00859534	7.39e-05
eas	A	A*34:08	J	J*01:01:01:09	4932	0	0
eas	A	A*36:01:01G	J	J*01:01:01:09	4932	0	0
eas	A	A*66:01:01G	J	J*01:01:01:09	4932	-0.0121569	0.000148
eas	A	A*66:02:01G	J	J*01:01:01:09	4932	0	0
eas	A	A*66:03:01G	J	J*01:01:01:09	4932	0	0
eas	A	A*68:01:01G	J	J*01:01:01:09	4932	0.00445946	1.99e-05
eas	A	A*68:01:02G	J	J*01:01:01:09	4932	-0.0364464	0.00132834
eas	A	A*68:02:01G	J	J*01:01:01:09	4932	0.0646743	0.00418276
eas	A	A*68:03:01G	J	J*01:01:01:09	4932	0.0262038	0.000687
eas	A	A*68:05	J	J*01:01:01:09	4932	0	0
eas	A	A*69:01:01G	J	J*01:01:01:09	4932	-0.0404019	0.00163231
eas	A	A*69:01:02	J	J*01:01:01:09	4932	-0.0148906	0.000222
eas	A	A*69:02	J	J*01:01:01:09	4932	-0.0957207	0.00916245
eas	A	A*74:01:01G	J	J*01:01:01:09	4933	-0.000472	2.23e-07
eas	A	A*80:01:01G	J	J*01:01:01:09	4932	0	0
eas	A	A*01:01:01G	J	J*01:01:01:21	4961	0.0822382	0.00676312
eas	A	A*01:02:01G	J	J*01:01:01:21	4955	0	0
eas	A	A*01:405	J	J*01:01:01:21	4955	0.011478	0.000132
eas	A	A*02:01:01G	J	J*01:01:01:21	4955	0.132579	0.0175772
eas	A	A*02:01:02G	J	J*01:01:01:21	4955	0.0111819	0.000125
eas	A	A*02:02:01G	J	J*01:01:01:21	4955	0.011478	0.000132
eas	A	A*02:04:01G	J	J*01:01:01:21	4955	0	0
eas	A	A*02:05:01G	J	J*01:01:01:21	4955	0.020459	0.000419
eas	A	A*02:06:01G	J	J*01:01:01:21	4955	0.090824	0.008249
eas	A	A*02:11:01G	J	J*01:01:01:21	4955	-0.000216	4.66e-08
eas	A	A*02:17:01G	J	J*01:01:01:21	4955	0.0162339	0.000264
eas	A	A*02:195	J	J*01:01:01:21	4955	0.011478	0.000132
eas	A	A*02:22:01G	J	J*01:01:01:21	4955	0.011478	0.000132
eas	A	A*02:243:03	J	J*01:01:01:21	4955	-0.0517746	0.00268061
eas	A	A*02:56:02	J	J*01:01:01:21	4955	0.0281294	0.000791
eas	A	A*02:571	J	J*01:01:01:21	4955	0.0761294	0.00579568
eas	A	A*02:644	J	J*01:01:01:21	4955	0.0160279	0.000257
eas	A	A*03:01:01G	J	J*01:01:01:21	4960	0.0593559	0.00352312
eas	A	A*03:02:01G	J	J*01:01:01:21	4956	0.0264303	0.000699
eas	A	A*03:89:01	J	J*01:01:01:21	4955	0.0198844	0.000395
eas	A	A*11:01:01G	J	J*01:01:01:21	4987	0.327352	0.107159
eas	A	A*23:01:01G	J	J*01:01:01:21	4955	0.0449543	0.00202089
eas	A	A*23:64	J	J*01:01:01:21	4955	0	0
eas	A	A*24:02:01G	J	J*01:01:01:21	4992	0.208303	0.0433901
eas	A	A*24:03:01G	J	J*01:01:01:21	4956	0.0321627	0.00103444
eas	A	A*24:104	J	J*01:01:01:21	4955	0.0113288	0.000128
eas	A	A*24:25	J	J*01:01:01:21	4955	0	0
eas	A	A*25:01:01G	J	J*01:01:01:21	4955	-0.0580408	0.00336873
eas	A	A*26:01:01G	J	J*01:01:01:21	4957	-0.25226	0.063635
eas	A	A*29:01:01G	J	J*01:01:01:21	4956	-0.213888	0.0457482
eas	A	A*29:02:01G	J	J*01:01:01:21	4955	0.00973905	9.48e-05
eas	A	A*29:51	J	J*01:01:01:21	4955	-0.0353779	0.0012516
eas	A	A*30:01:01G	J	J*01:01:01:21	4966	-0.256511	0.0657979
eas	A	A*30:02:01G	J	J*01:01:01:21	4955	0.0198844	0.000395
eas	A	A*30:04:01G	J	J*01:01:01:21	4955	0.028516	0.000813
eas	A	A*30:10	J	J*01:01:01:21	4955	0	0
eas	A	A*31:01:02G	J	J*01:01:01:21	4969	-0.267548	0.0715818
eas	A	A*31:02:01G	J	J*01:01:01:21	4955	0	0
eas	A	A*32:01:01G	J	J*01:01:01:21	4961	-0.154748	0.023947
eas	A	A*33:01:01G	J	J*01:01:01:21	4956	-0.023567	0.000555
eas	A	A*33:03:01G	J	J*01:01:01:21	5044	-0.549768	0.302245
eas	A	A*34:02:01G	J	J*01:01:01:21	4955	0.011478	0.000132
eas	A	A*34:08	J	J*01:01:01:21	4955	0	0
eas	A	A*36:01:01G	J	J*01:01:01:21	4955	0	0
eas	A	A*66:01:01G	J	J*01:01:01:21	4955	-0.0331152	0.00109662
eas	A	A*66:02:01G	J	J*01:01:01:21	4955	0	0
eas	A	A*66:03:01G	J	J*01:01:01:21	4955	0	0
eas	A	A*68:01:01G	J	J*01:01:01:21	4955	-0.0168915	0.000285
eas	A	A*68:01:02G	J	J*01:01:01:21	4955	0.0396483	0.00157199
eas	A	A*68:02:01G	J	J*01:01:01:21	4955	-0.0508978	0.00259059
eas	A	A*68:03:01G	J	J*01:01:01:21	4955	-0.0166655	0.000278
eas	A	A*68:05	J	J*01:01:01:21	4955	0	0
eas	A	A*69:01:01G	J	J*01:01:01:21	4955	0.0390414	0.00152423
eas	A	A*69:01:02	J	J*01:01:01:21	4955	0.0198844	0.000395
eas	A	A*69:02	J	J*01:01:01:21	4955	0.0991621	0.00983312
eas	A	A*74:01:01G	J	J*01:01:01:21	4956	0.011027	0.000122
eas	A	A*80:01:01G	J	J*01:01:01:21	4955	0	0
eas	A	A*01:01:01G	J	J*01:01:01:24	4931	-0.00521442	2.72e-05
eas	A	A*01:02:01G	J	J*01:01:01:24	4925	0	0
eas	A	A*01:405	J	J*01:01:01:24	4925	-0.000352	1.24e-07
eas	A	A*02:01:01G	J	J*01:01:01:24	4925	-0.00784147	6.15e-05
eas	A	A*02:01:02G	J	J*01:01:01:24	4925	-0.00105634	1.12e-06
eas	A	A*02:02:01G	J	J*01:01:01:24	4925	-0.000352	1.24e-07
eas	A	A*02:04:01G	J	J*01:01:01:24	4925	0	0
eas	A	A*02:05:01G	J	J*01:01:01:24	4925	-0.00136457	1.86e-06
eas	A	A*02:06:01G	J	J*01:01:01:24	4925	-0.00705478	4.98e-05
eas	A	A*02:11:01G	J	J*01:01:01:24	4925	-0.000498	2.48e-07
eas	A	A*02:17:01G	J	J*01:01:01:24	4925	-0.000498	2.48e-07
eas	A	A*02:195	J	J*01:01:01:24	4925	-0.000352	1.24e-07
eas	A	A*02:22:01G	J	J*01:01:01:24	4925	-0.000352	1.24e-07
eas	A	A*02:243:03	J	J*01:01:01:24	4925	-0.00169109	2.86e-06
eas	A	A*02:56:02	J	J*01:01:01:24	4925	-0.000862	7.43e-07
eas	A	A*02:571	J	J*01:01:01:24	4925	-0.00259943	6.76e-06
eas	A	A*02:644	J	J*01:01:01:24	4925	-0.000996	9.92e-07
eas	A	A*03:01:01G	J	J*01:01:01:24	4930	-0.00461701	2.13e-05
eas	A	A*03:02:01G	J	J*01:01:01:24	4926	-0.00101619	1.03e-06
eas	A	A*03:89:01	J	J*01:01:01:24	4925	-0.00061	3.72e-07
eas	A	A*11:01:01G	J	J*01:01:01:24	4957	-0.017932	0.000322
eas	A	A*23:01:01G	J	J*01:01:01:24	4925	-0.00179855	3.23e-06
eas	A	A*23:64	J	J*01:01:01:24	4925	0	0
eas	A	A*24:02:01G	J	J*01:01:01:24	4961	-0.0168295	0.000283
eas	A	A*24:03:01G	J	J*01:01:01:24	4926	-0.00276561	7.65e-06
eas	A	A*24:104	J	J*01:01:01:24	4925	-0.000704	4.95e-07
eas	A	A*24:25	J	J*01:01:01:24	4925	0	0
eas	A	A*25:01:01G	J	J*01:01:01:24	4925	-0.000996	9.92e-07
eas	A	A*26:01:01G	J	J*01:01:01:24	4927	-0.00612525	3.75e-05
eas	A	A*29:01:01G	J	J*01:01:01:24	4926	-0.00419384	1.76e-05
eas	A	A*29:02:01G	J	J*01:01:01:24	4925	-0.00157647	2.49e-06
eas	A	A*29:51	J	J*01:01:01:24	4925	-0.00105634	1.12e-06
eas	A	A*30:01:01G	J	J*01:01:01:24	4936	-0.00549391	3.02e-05
eas	A	A*30:02:01G	J	J*01:01:01:24	4925	-0.00061	3.72e-07
eas	A	A*30:04:01G	J	J*01:01:01:24	4925	-0.00127008	1.61e-06
eas	A	A*30:10	J	J*01:01:01:24	4925	0	0
eas	A	A*31:01:02G	J	J*01:01:01:24	4938	0.0607419	0.00368958
eas	A	A*31:02:01G	J	J*01:01:01:24	4925	0	0
eas	A	A*32:01:01G	J	J*01:01:01:24	4931	0.0723398	0.00523304
eas	A	A*33:01:01G	J	J*01:01:01:24	4926	-0.000704	4.95e-07
eas	A	A*33:03:01G	J	J*01:01:01:24	5014	-0.0112352	0.000126
eas	A	A*34:02:01G	J	J*01:01:01:24	4925	-0.000352	1.24e-07
eas	A	A*34:08	J	J*01:01:01:24	4925	0	0
eas	A	A*36:01:01G	J	J*01:01:01:24	4925	0	0
eas	A	A*66:01:01G	J	J*01:01:01:24	4925	-0.000498	2.48e-07
