## Supplementary Data for "Shared trans-ancestry architecture of HLA-mediated disease risk in the *All of Us* Research Program" (part 9 of 21)

### Sheet: plementary Data 2 (continued)
Ancestry	gene1	allele1	gene2	allele2	n_pairs	r	r2
eas	A	A*66:02:01G	J	J*01:01:01:24	4925	0	0
eas	A	A*66:03:01G	J	J*01:01:01:24	4925	0	0
eas	A	A*68:01:01G	J	J*01:01:01:24	4925	0.407709	0.166227
eas	A	A*68:01:02G	J	J*01:01:01:24	4925	-0.0022057	4.87e-06
eas	A	A*68:02:01G	J	J*01:01:01:24	4925	-0.00105634	1.12e-06
eas	A	A*68:03:01G	J	J*01:01:01:24	4925	-0.000498	2.48e-07
eas	A	A*68:05	J	J*01:01:01:24	4925	0	0
eas	A	A*69:01:01G	J	J*01:01:01:24	4925	-0.00165375	2.73e-06
eas	A	A*69:01:02	J	J*01:01:01:24	4925	-0.00061	3.72e-07
eas	A	A*69:02	J	J*01:01:01:24	4925	-0.00391815	1.54e-05
eas	A	A*74:01:01G	J	J*01:01:01:24	4926	-0.00140917	1.99e-06
eas	A	A*80:01:01G	J	J*01:01:01:24	4925	0	0
eas	A	A*01:01:01G	L	L*01:01:01:03	4930	0.136125	0.01853
eas	A	A*01:02:01G	L	L*01:01:01:03	4924	0	0
eas	A	A*01:405	L	L*01:01:01:03	4924	0.000652	4.25e-07
eas	A	A*02:01:01G	L	L*01:01:01:03	4924	0.075719	0.00573337
eas	A	A*02:01:02G	L	L*01:01:01:03	4924	0.0216725	0.00047
eas	A	A*02:02:01G	L	L*01:01:01:03	4924	0.0203507	0.000414
eas	A	A*02:04:01G	L	L*01:01:01:03	4924	0	0
eas	A	A*02:05:01G	L	L*01:01:01:03	4924	0.0330896	0.00109492
eas	A	A*02:06:01G	L	L*01:01:01:03	4924	0.145965	0.0213058
eas	A	A*02:11:01G	L	L*01:01:01:03	4924	-0.0190465	0.000363
eas	A	A*02:17:01G	L	L*01:01:01:03	4924	-0.0130082	0.000169
eas	A	A*02:195	L	L*01:01:01:03	4924	0.000652	4.25e-07
eas	A	A*02:22:01G	L	L*01:01:01:03	4924	-0.0190465	0.000363
eas	A	A*02:243:03	L	L*01:01:01:03	4924	-0.0133323	0.000178
eas	A	A*02:56:02	L	L*01:01:01:03	4924	0.0014587	2.13e-06
eas	A	A*02:571	L	L*01:01:01:03	4924	-0.00610834	3.73e-05
eas	A	A*02:644	L	L*01:01:01:03	4924	0.00881517	7.77e-05
eas	A	A*03:01:01G	L	L*01:01:01:03	4929	0.118559	0.0140562
eas	A	A*03:02:01G	L	L*01:01:01:03	4924	0.018956	0.000359
eas	A	A*03:89:01	L	L*01:01:01:03	4924	0.00112968	1.28e-06
eas	A	A*11:01:01G	L	L*01:01:01:03	4955	-0.0375079	0.00140684
eas	A	A*23:01:01G	L	L*01:01:01:03	4924	0.0304449	0.000927
eas	A	A*23:64	L	L*01:01:01:03	4924	0	0
eas	A	A*24:02:01G	L	L*01:01:01:03	4960	-0.156581	0.0245176
eas	A	A*24:03:01G	L	L*01:01:01:03	4925	0.0296718	0.00088
eas	A	A*24:104	L	L*01:01:01:03	4924	0.00130457	1.7e-06
eas	A	A*24:25	L	L*01:01:01:03	4924	0	0
eas	A	A*25:01:01G	L	L*01:01:01:03	4924	0.0227541	0.000518
eas	A	A*26:01:01G	L	L*01:01:01:03	4926	-0.0549342	0.00301776
eas	A	A*29:01:01G	L	L*01:01:01:03	4925	-0.120101	0.0144242
eas	A	A*29:02:01G	L	L*01:01:01:03	4924	-0.0412109	0.00169833
eas	A	A*29:51	L	L*01:01:01:03	4924	-0.0243284	0.000592
eas	A	A*30:01:01G	L	L*01:01:01:03	4935	0.184255	0.0339501
eas	A	A*30:02:01G	L	L*01:01:01:03	4924	-0.0329963	0.00108876
eas	A	A*30:04:01G	L	L*01:01:01:03	4924	-0.0468768	0.00219743
eas	A	A*30:10	L	L*01:01:01:03	4924	0	0
eas	A	A*31:01:02G	L	L*01:01:01:03	4939	-0.0748011	0.0055952
eas	A	A*31:02:01G	L	L*01:01:01:03	4924	0	0
eas	A	A*32:01:01G	L	L*01:01:01:03	4930	0.0871399	0.00759336
eas	A	A*33:01:01G	L	L*01:01:01:03	4925	0.0111566	0.000124
eas	A	A*33:03:01G	L	L*01:01:01:03	5012	0.231966	0.0538083
eas	A	A*34:02:01G	L	L*01:01:01:03	4924	0	0
eas	A	A*34:08	L	L*01:01:01:03	4924	0	0
eas	A	A*36:01:01G	L	L*01:01:01:03	4924	0	0
eas	A	A*66:01:01G	L	L*01:01:01:03	4924	0.000922	8.51e-07
eas	A	A*66:02:01G	L	L*01:01:01:03	4924	0	0
eas	A	A*66:03:01G	L	L*01:01:01:03	4924	0	0
eas	A	A*68:01:01G	L	L*01:01:01:03	4924	0.0366931	0.00134638
eas	A	A*68:01:02G	L	L*01:01:01:03	4924	0.0357536	0.00127832
eas	A	A*68:02:01G	L	L*01:01:01:03	4924	-0.0308999	0.000955
eas	A	A*68:03:01G	L	L*01:01:01:03	4924	-0.0269386	0.000726
eas	A	A*68:05	L	L*01:01:01:03	4924	0	0
eas	A	A*69:01:01G	L	L*01:01:01:03	4924	0.00727385	5.29e-05
eas	A	A*69:01:02	L	L*01:01:01:03	4924	0.0148527	0.000221
eas	A	A*69:02	L	L*01:01:01:03	4924	-0.00346824	1.2e-05
eas	A	A*74:01:01G	L	L*01:01:01:03	4925	-0.0318916	0.00101708
eas	A	A*80:01:01G	L	L*01:01:01:03	4924	0	0
eas	A	A*01:01:01G	L	L*01:02	4954	-0.135834	0.0184509
eas	A	A*01:02:01G	L	L*01:02	4948	0	0
eas	A	A*01:405	L	L*01:02	4948	-0.000649	4.21e-07
eas	A	A*02:01:01G	L	L*01:02	4948	-0.0752095	0.00565647
eas	A	A*02:01:02G	L	L*01:02	4948	-0.0216628	0.000469
eas	A	A*02:02:01G	L	L*01:02	4948	-0.0203474	0.000414
eas	A	A*02:04:01G	L	L*01:02	4948	0	0
eas	A	A*02:05:01G	L	L*01:02	4948	-0.0330769	0.00109408
eas	A	A*02:06:01G	L	L*01:02	4948	-0.146132	0.0213545
eas	A	A*02:11:01G	L	L*01:02	4948	0.0130126	0.000169
eas	A	A*02:17:01G	L	L*01:02	4948	0.0130126	0.000169
eas	A	A*02:195	L	L*01:02	4948	-0.000649	4.21e-07
eas	A	A*02:22:01G	L	L*01:02	4948	0.0190496	0.000363
eas	A	A*02:243:03	L	L*01:02	4948	0.0133473	0.000178
eas	A	A*02:56:02	L	L*01:02	4948	-0.00159033	2.53e-06
eas	A	A*02:571	L	L*01:02	4948	0.0059861	3.58e-05
eas	A	A*02:644	L	L*01:02	4948	-0.00880613	7.75e-05
eas	A	A*03:01:01G	L	L*01:02	4953	-0.118759	0.0141038
eas	A	A*03:02:01G	L	L*01:02	4949	-0.018385	0.000338
eas	A	A*03:89:01	L	L*01:02	4948	-0.000918	8.42e-07
eas	A	A*11:01:01G	L	L*01:02	4980	0.0374934	0.00140575
eas	A	A*23:01:01G	L	L*01:02	4948	-0.0308976	0.000955
eas	A	A*23:64	L	L*01:02	4948	0	0
eas	A	A*24:02:01G	L	L*01:02	4985	0.15623	0.0244077
eas	A	A*24:03:01G	L	L*01:02	4949	-0.029646	0.000879
eas	A	A*24:104	L	L*01:02	4948	-0.00129824	1.69e-06
eas	A	A*24:25	L	L*01:02	4948	0	0
eas	A	A*25:01:01G	L	L*01:02	4948	-0.022745	0.000517
eas	A	A*26:01:01G	L	L*01:02	4950	0.0546272	0.00298413
eas	A	A*29:01:01G	L	L*01:02	4949	0.119326	0.0142386
eas	A	A*29:02:01G	L	L*01:02	4948	0.0412244	0.00169945
eas	A	A*29:51	L	L*01:02	4948	0.0243376	0.000592
eas	A	A*30:01:01G	L	L*01:02	4959	-0.183579	0.0337013
eas	A	A*30:02:01G	L	L*01:02	4948	0.0330015	0.0010891
eas	A	A*30:04:01G	L	L*01:02	4948	0.0468877	0.00219845
eas	A	A*30:10	L	L*01:02	4948	0	0
eas	A	A*31:01:02G	L	L*01:02	4962	0.0748447	0.00560173
eas	A	A*31:02:01G	L	L*01:02	4948	0	0
eas	A	A*32:01:01G	L	L*01:02	4954	-0.0871143	0.0075889
eas	A	A*33:01:01G	L	L*01:02	4949	-0.0111502	0.000124
eas	A	A*33:03:01G	L	L*01:02	5036	-0.231449	0.0535688
eas	A	A*34:02:01G	L	L*01:02	4948	-0.000649	4.21e-07
eas	A	A*34:08	L	L*01:02	4948	0	0
eas	A	A*36:01:01G	L	L*01:02	4948	0	0
eas	A	A*66:01:01G	L	L*01:02	4948	-0.000918	8.42e-07
eas	A	A*66:02:01G	L	L*01:02	4948	0	0
eas	A	A*66:03:01G	L	L*01:02	4948	0	0
eas	A	A*68:01:01G	L	L*01:02	4948	-0.0366838	0.0013457
eas	A	A*68:01:02G	L	L*01:02	4948	-0.03539	0.00125245
eas	A	A*68:02:01G	L	L*01:02	4948	0.0309091	0.000955
eas	A	A*68:03:01G	L	L*01:02	4948	0.0269429	0.000726
eas	A	A*68:05	L	L*01:02	4948	0	0
eas	A	A*69:01:01G	L	L*01:02	4948	-0.00725887	5.27e-05
eas	A	A*69:01:02	L	L*01:02	4948	-0.0124994	0.000156
eas	A	A*69:02	L	L*01:02	4948	0.00350353	1.23e-05
eas	A	A*74:01:01G	L	L*01:02	4949	0.0331157	0.00109665
eas	A	A*80:01:01G	L	L*01:02	4948	0	0
eas	B	B*07:02:01G	C	C*01:02:01G	4966	-0.0585618	0.00342949
eas	B	B*07:05:01G	C	C*01:02:01G	4969	-0.0812933	0.00660861
eas	B	B*07:359	C	C*01:02:01G	4963	-0.0116908	0.000137
eas	B	B*08:01:01G	C	C*01:02:01G	4963	-0.0350866	0.00123107
eas	B	B*13:02:01G	C	C*01:02:01G	4964	-0.0508899	0.00258978
eas	B	B*14:01:01G	C	C*01:02:01G	4964	-0.0157772	0.000249
eas	B	B*14:02:01G	C	C*01:02:01G	4964	-0.0281183	0.000791
eas	B	B*14:03	C	C*01:02:01G	4963	0	0
eas	B	B*15:01:01G	C	C*01:02:01G	4964	-0.00942162	8.88e-05
eas	B	B*15:03:01G	C	C*01:02:01G	4963	-0.000424	1.8e-07
eas	B	B*15:04:01G	C	C*01:02:01G	4963	-0.0082658	6.83e-05
eas	B	B*15:10:01G	C	C*01:02:01G	4963	-0.0116908	0.000137
eas	B	B*15:15:01G	C	C*01:02:01G	4963	0.0201043	0.000404
eas	B	B*15:16:01G	C	C*01:02:01G	4963	0	0
eas	B	B*15:17:01G	C	C*01:02:01G	4963	-0.00332087	1.1e-05
eas	B	B*15:18:01G	C	C*01:02:01G	4964	-0.0336695	0.00113364
eas	B	B*15:30:01G	C	C*01:02:01G	4963	0	0
eas	B	B*15:39:01G	C	C*01:02:01G	4963	-0.0082658	6.83e-05
eas	B	B*18:01:01G	C	C*01:02:01G	4967	-0.0472289	0.00223057
eas	B	B*27:02:01G	C	C*01:02:01G	4963	-0.0116908	0.000137
eas	B	B*27:03	C	C*01:02:01G	4963	0	0
eas	B	B*27:05:02G	C	C*01:02:01G	4963	0.0304553	0.000928
eas	B	B*35:01:01G	C	C*01:02:01G	4966	-0.0621938	0.00386806
eas	B	B*35:02:01G	C	C*01:02:01G	4963	-0.0202572	0.00041
eas	B	B*35:03:01G	C	C*01:02:01G	4963	-0.0393654	0.00154963
eas	B	B*35:04:01G	C	C*01:02:01G	4963	0	0
eas	B	B*35:05:01G	C	C*01:02:01G	4964	-0.0904782	0.0081863
eas	B	B*35:08:01G	C	C*01:02:01G	4963	0.0145064	0.00021
eas	B	B*35:12:01G	C	C*01:02:01G	4963	0	0
eas	B	B*35:14:01G	C	C*01:02:01G	4963	0	0
eas	B	B*35:16	C	C*01:02:01G	4963	0	0
eas	B	B*35:17:01G	C	C*01:02:01G	4963	0	0
eas	B	B*35:20:01	C	C*01:02:01G	4963	0	0
eas	B	B*35:43:01G	C	C*01:02:01G	4963	-0.0082658	6.83e-05
eas	B	B*37:01:01G	C	C*01:02:01G	4964	-0.0418632	0.00175253
eas	B	B*38:01:01G	C	C*01:02:01G	4963	-0.0300537	0.000903
eas	B	B*39:01:01G	C	C*01:02:01G	4963	-0.0516846	0.0026713
eas	B	B*39:02:02G	C	C*01:02:01G	4963	-0.0082658	6.83e-05
eas	B	B*39:05:01G	C	C*01:02:01G	4963	-0.015784	0.000249
eas	B	B*39:06:02G	C	C*01:02:01G	4963	-0.0082658	6.83e-05
eas	B	B*39:08	C	C*01:02:01G	4963	0	0
eas	B	B*39:10:01G	C	C*01:02:01G	4963	0	0
eas	B	B*39:11	C	C*01:02:01G	4963	0	0
eas	B	B*40:01:01G	C	C*01:02:01G	4972	-0.122098	0.0149079
eas	B	B*40:02:01G	C	C*01:02:01G	4966	-0.0830089	0.00689048
eas	B	B*40:04:01G	C	C*01:02:01G	4963	0	0
eas	B	B*40:05:01G	C	C*01:02:01G	4963	0	0
eas	B	B*40:06:01G	C	C*01:02:01G	4967	-0.0473225	0.00223942
eas	B	B*40:08:01G	C	C*01:02:01G	4963	0	0
eas	B	B*40:11:01G	C	C*01:02:01G	4963	0	0
eas	B	B*40:16:01G	C	C*01:02:01G	4963	-0.0082658	6.83e-05
eas	B	B*40:27:01	C	C*01:02:01G	4963	0	0
eas	B	B*41:01:01G	C	C*01:02:01G	4963	-0.0135003	0.000182
eas	B	B*41:02:01G	C	C*01:02:01G	4963	-0.0116908	0.000137
eas	B	B*42:01:01G	C	C*01:02:01G	4963	0	0
eas	B	B*42:02:01G	C	C*01:02:01G	4963	-0.0082658	6.83e-05
eas	B	B*44:02:01G	C	C*01:02:01G	4964	-0.017404	0.000303
eas	B	B*44:03:01G	C	C*01:02:01G	4964	-0.0411432	0.00169276
eas	B	B*44:03:02G	C	C*01:02:01G	4966	-0.0509577	0.00259669
eas	B	B*44:05:01G	C	C*01:02:01G	4963	0	0
eas	B	B*44:10	C	C*01:02:01G	4963	-0.0082658	6.83e-05
eas	B	B*44:188	C	C*01:02:01G	4963	-0.0165366	0.000273
eas	B	B*44:212	C	C*01:02:01G	4963	-0.0116908	0.000137
eas	B	B*44:221	C	C*01:02:01G	4963	0	0
eas	B	B*44:224	C	C*01:02:01G	4963	-0.0143197	0.000205
eas	B	B*44:269	C	C*01:02:01G	4963	-0.0116908	0.000137
eas	B	B*44:55	C	C*01:02:01G	4963	-0.0082658	6.83e-05
eas	B	B*45:01:01G	C	C*01:02:01G	4963	-0.0006	3.6e-07
eas	B	B*47:01:01G	C	C*01:02:01G	4963	-0.0082658	6.83e-05
eas	B	B*48:01:01G	C	C*01:02:01G	4964	-0.0417287	0.00174129
eas	B	B*49:01:01G	C	C*01:02:01G	4963	-0.0143197	0.000205
eas	B	B*50:01:01G	C	C*01:02:01G	4964	-0.0156832	0.000246
eas	B	B*50:02:01G	C	C*01:02:01G	4963	-0.0082658	6.83e-05
eas	B	B*51:01:01G	C	C*01:02:01G	4972	-0.0428245	0.00183394
eas	B	B*51:02:01G	C	C*01:02:01G	4964	-0.0317486	0.00100797
eas	B	B*51:08:01G	C	C*01:02:01G	4963	-0.0116908	0.000137
eas	B	B*52:01:01G	C	C*01:02:01G	4964	-0.0495036	0.00245061
eas	B	B*52:01:02G	C	C*01:02:01G	4963	-0.0116908	0.000137
eas	B	B*53:01:01G	C	C*01:02:01G	4963	-0.0116908	0.000137
eas	B	B*55:01:01G	C	C*01:02:01G	4963	0.0266253	0.000709
eas	B	B*56:01:01G	C	C*01:02:01G	4964	0.10785	0.0116316
eas	B	B*57:01:01G	C	C*01:02:01G	4964	-0.0176959	0.000313
eas	B	B*57:02:01G	C	C*01:02:01G	4963	0	0
eas	B	B*57:03:01G	C	C*01:02:01G	4963	-0.0082658	6.83e-05
eas	B	B*57:04:01	C	C*01:02:01G	4963	0	0
eas	B	B*58:01:01G	C	C*01:02:01G	4966	-0.0908787	0.00825894
eas	B	B*58:02:01G	C	C*01:02:01G	4963	-0.0116908	0.000137
eas	B	B*78:01:01G	C	C*01:02:01G	4963	0	0
eas	B	B*81:01:01G	C	C*01:02:01G	4963	0.0237129	0.000562
eas	B	B*82:01:01G	C	C*01:02:01G	4963	0	0
eas	B	B*07:02:01G	C	C*02:02:02G	4942	-0.0063022	3.97e-05
eas	B	B*07:05:01G	C	C*02:02:02G	4945	-0.0182871	0.000334
eas	B	B*07:359	C	C*02:02:02G	4939	-0.00173341	3e-06
eas	B	B*08:01:01G	C	C*02:02:02G	4939	-0.0106217	0.000113
eas	B	B*13:02:01G	C	C*02:02:02G	4940	0.00172042	2.96e-06
eas	B	B*14:01:01G	C	C*02:02:02G	4940	-0.00459083	2.11e-05
eas	B	B*14:02:01G	C	C*02:02:02G	4940	-0.00508876	2.59e-05
eas	B	B*14:03	C	C*02:02:02G	4939	0	0
eas	B	B*15:01:01G	C	C*02:02:02G	4940	-0.00650309	4.23e-05
eas	B	B*15:03:01G	C	C*02:02:02G	4939	-0.00324456	1.05e-05
eas	B	B*15:04:01G	C	C*02:02:02G	4939	-0.00122558	1.5e-06
eas	B	B*15:10:01G	C	C*02:02:02G	4939	-0.00173341	3e-06
eas	B	B*15:15:01G	C	C*02:02:02G	4939	-0.00122558	1.5e-06
eas	B	B*15:16:01G	C	C*02:02:02G	4939	0	0
eas	B	B*15:17:01G	C	C*02:02:02G	4939	-0.00346894	1.2e-05
eas	B	B*15:18:01G	C	C*02:02:02G	4940	-0.0111184	0.000124
eas	B	B*15:30:01G	C	C*02:02:02G	4939	0	0
eas	B	B*15:39:01G	C	C*02:02:02G	4939	-0.00122558	1.5e-06
eas	B	B*18:01:01G	C	C*02:02:02G	4943	0.0343699	0.00118129
eas	B	B*27:02:01G	C	C*02:02:02G	4939	0.2123	0.0450712
eas	B	B*27:03	C	C*02:02:02G	4939	0	0
eas	B	B*27:05:02G	C	C*02:02:02G	4939	0.715657	0.512165
eas	B	B*35:01:01G	C	C*02:02:02G	4942	-0.0110281	0.000122
eas	B	B*35:02:01G	C	C*02:02:02G	4939	-0.00300358	9.02e-06
eas	B	B*35:03:01G	C	C*02:02:02G	4939	-0.00879707	7.74e-05
eas	B	B*35:04:01G	C	C*02:02:02G	4939	0	0
eas	B	B*35:05:01G	C	C*02:02:02G	4940	-0.0196026	0.000384
eas	B	B*35:08:01G	C	C*02:02:02G	4939	-0.00300358	9.02e-06
eas	B	B*35:12:01G	C	C*02:02:02G	4939	0	0
eas	B	B*35:14:01G	C	C*02:02:02G	4939	0	0
eas	B	B*35:16	C	C*02:02:02G	4939	0	0
eas	B	B*35:17:01G	C	C*02:02:02G	4939	0	0
eas	B	B*35:20:01	C	C*02:02:02G	4939	0	0
eas	B	B*35:43:01G	C	C*02:02:02G	4939	-0.00122558	1.5e-06
eas	B	B*37:01:01G	C	C*02:02:02G	4940	-0.0109781	0.000121
eas	B	B*38:01:01G	C	C*02:02:02G	4939	-0.00614287	3.77e-05
eas	B	B*39:01:01G	C	C*02:02:02G	4939	-0.013993	0.000196
eas	B	B*39:02:02G	C	C*02:02:02G	4939	-0.00122558	1.5e-06
eas	B	B*39:05:01G	C	C*02:02:02G	4939	-0.00459177	2.11e-05
eas	B	B*39:06:02G	C	C*02:02:02G	4939	-0.00122558	1.5e-06
eas	B	B*39:08	C	C*02:02:02G	4939	0	0
eas	B	B*39:10:01G	C	C*02:02:02G	4939	0	0
eas	B	B*39:11	C	C*02:02:02G	4939	0	0
eas	B	B*40:01:01G	C	C*02:02:02G	4948	-0.0251484	0.000632
eas	B	B*40:02:01G	C	C*02:02:02G	4942	0.0147234	0.000217
eas	B	B*40:04:01G	C	C*02:02:02G	4939	0	0
eas	B	B*40:05:01G	C	C*02:02:02G	4939	0	0
eas	B	B*40:06:01G	C	C*02:02:02G	4943	0.00353285	1.25e-05
eas	B	B*40:08:01G	C	C*02:02:02G	4939	0	0
eas	B	B*40:11:01G	C	C*02:02:02G	4939	0	0
eas	B	B*40:16:01G	C	C*02:02:02G	4939	-0.00122558	1.5e-06
eas	B	B*40:27:01	C	C*02:02:02G	4939	0	0
eas	B	B*41:01:01G	C	C*02:02:02G	4939	0.121579	0.0147814
eas	B	B*41:02:01G	C	C*02:02:02G	4939	-0.00173341	3e-06
eas	B	B*42:01:01G	C	C*02:02:02G	4939	0	0
eas	B	B*42:02:01G	C	C*02:02:02G	4939	-0.00122558	1.5e-06
eas	B	B*44:02:01G	C	C*02:02:02G	4940	0.0131049	0.000172
eas	B	B*44:03:01G	C	C*02:02:02G	4940	-0.0129956	0.000169
eas	B	B*44:03:02G	C	C*02:02:02G	4942	-0.012869	0.000166
eas	B	B*44:05:01G	C	C*02:02:02G	4939	0	0
eas	B	B*44:10	C	C*02:02:02G	4939	-0.00122558	1.5e-06
eas	B	B*44:188	C	C*02:02:02G	4939	-0.00245191	6.01e-06
eas	B	B*44:212	C	C*02:02:02G	4939	-0.00173341	3e-06
eas	B	B*44:221	C	C*02:02:02G	4939	0	0
eas	B	B*44:224	C	C*02:02:02G	4939	-0.0021232	4.51e-06
eas	B	B*44:269	C	C*02:02:02G	4939	0.105283	0.0110846
eas	B	B*44:55	C	C*02:02:02G	4939	-0.00122558	1.5e-06
eas	B	B*45:01:01G	C	C*02:02:02G	4939	-0.00459177	2.11e-05
eas	B	B*47:01:01G	C	C*02:02:02G	4939	-0.00122558	1.5e-06
eas	B	B*48:01:01G	C	C*02:02:02G	4940	-0.0169533	0.000287
eas	B	B*49:01:01G	C	C*02:02:02G	4939	-0.0021232	4.51e-06
eas	B	B*50:01:01G	C	C*02:02:02G	4940	-0.00638385	4.08e-05
eas	B	B*50:02:01G	C	C*02:02:02G	4939	-0.00122558	1.5e-06
eas	B	B*51:01:01G	C	C*02:02:02G	4948	-0.0130003	0.000169
eas	B	B*51:02:01G	C	C*02:02:02G	4940	0.00710359	5.05e-05
eas	B	B*51:08:01G	C	C*02:02:02G	4939	-0.00173341	3e-06
eas	B	B*52:01:01G	C	C*02:02:02G	4940	-0.00763122	5.82e-05
eas	B	B*52:01:02G	C	C*02:02:02G	4939	-0.00173341	3e-06
eas	B	B*53:01:01G	C	C*02:02:02G	4939	-0.00173341	3e-06
eas	B	B*55:01:01G	C	C*02:02:02G	4939	-0.00459177	2.11e-05
eas	B	B*56:01:01G	C	C*02:02:02G	4940	-0.0104729	0.00011
eas	B	B*57:01:01G	C	C*02:02:02G	4940	-0.0126284	0.000159
eas	B	B*57:02:01G	C	C*02:02:02G	4939	0	0
eas	B	B*57:03:01G	C	C*02:02:02G	4939	-0.00122558	1.5e-06
eas	B	B*57:04:01	C	C*02:02:02G	4939	0	0
eas	B	B*58:01:01G	C	C*02:02:02G	4942	-0.0163111	0.000266
eas	B	B*58:02:01G	C	C*02:02:02G	4939	-0.00173341	3e-06
eas	B	B*78:01:01G	C	C*02:02:02G	4939	0	0
eas	B	B*81:01:01G	C	C*02:02:02G	4939	-0.0049098	2.41e-05
eas	B	B*82:01:01G	C	C*02:02:02G	4939	0	0
eas	B	B*07:02:01G	C	C*02:10:01G	4941	-0.00488151	2.38e-05
eas	B	B*07:05:01G	C	C*02:10:01G	4944	-0.0052359	2.74e-05
eas	B	B*07:359	C	C*02:10:01G	4938	-0.000496	2.46e-07
eas	B	B*08:01:01G	C	C*02:10:01G	4938	-0.00304114	9.25e-06
eas	B	B*13:02:01G	C	C*02:10:01G	4939	-0.00530114	2.81e-05
eas	B	B*14:01:01G	C	C*02:10:01G	4939	-0.00131442	1.73e-06
eas	B	B*14:02:01G	C	C*02:10:01G	4939	-0.00145698	2.12e-06
eas	B	B*14:03	C	C*02:10:01G	4938	0	0
eas	B	B*15:01:01G	C	C*02:10:01G	4939	-0.00655479	4.3e-05
eas	B	B*15:03:01G	C	C*02:10:01G	4938	0.654388	0.428224
eas	B	B*15:04:01G	C	C*02:10:01G	4938	-0.000351	1.23e-07
eas	B	B*15:10:01G	C	C*02:10:01G	4938	-0.000496	2.46e-07
eas	B	B*15:15:01G	C	C*02:10:01G	4938	-0.000351	1.23e-07
eas	B	B*15:16:01G	C	C*02:10:01G	4938	0	0
eas	B	B*15:17:01G	C	C*02:10:01G	4938	-0.000993	9.86e-07
eas	B	B*15:18:01G	C	C*02:10:01G	4939	-0.00318337	1.01e-05
eas	B	B*15:30:01G	C	C*02:10:01G	4938	0	0
eas	B	B*15:39:01G	C	C*02:10:01G	4938	-0.000351	1.23e-07
eas	B	B*18:01:01G	C	C*02:10:01G	4942	-0.00348723	1.22e-05
eas	B	B*27:02:01G	C	C*02:10:01G	4938	-0.000496	2.46e-07
eas	B	B*27:03	C	C*02:10:01G	4938	0	0
eas	B	B*27:05:02G	C	C*02:10:01G	4938	-0.00247026	6.1e-06
eas	B	B*35:01:01G	C	C*02:10:01G	4941	-0.00580322	3.37e-05
eas	B	B*35:02:01G	C	C*02:10:01G	4938	-0.00086	7.4e-07
eas	B	B*35:03:01G	C	C*02:10:01G	4938	-0.00251873	6.34e-06
eas	B	B*35:04:01G	C	C*02:10:01G	4938	0	0
eas	B	B*35:05:01G	C	C*02:10:01G	4939	-0.00561252	3.15e-05
eas	B	B*35:08:01G	C	C*02:10:01G	4938	-0.00086	7.4e-07
eas	B	B*35:12:01G	C	C*02:10:01G	4938	0	0
eas	B	B*35:14:01G	C	C*02:10:01G	4938	0	0
eas	B	B*35:16	C	C*02:10:01G	4938	0	0
eas	B	B*35:17:01G	C	C*02:10:01G	4938	0	0
eas	B	B*35:20:01	C	C*02:10:01G	4938	0	0
eas	B	B*35:43:01G	C	C*02:10:01G	4938	-0.000351	1.23e-07
eas	B	B*37:01:01G	C	C*02:10:01G	4939	-0.00314317	9.88e-06
eas	B	B*38:01:01G	C	C*02:10:01G	4938	-0.00175879	3.09e-06
eas	B	B*39:01:01G	C	C*02:10:01G	4938	-0.00400641	1.61e-05
eas	B	B*39:02:02G	C	C*02:10:01G	4938	-0.000351	1.23e-07
eas	B	B*39:05:01G	C	C*02:10:01G	4938	-0.00131469	1.73e-06
eas	B	B*39:06:02G	C	C*02:10:01G	4938	-0.000351	1.23e-07
eas	B	B*39:08	C	C*02:10:01G	4938	0	0
eas	B	B*39:10:01G	C	C*02:10:01G	4938	0	0
eas	B	B*39:11	C	C*02:10:01G	4938	0	0
eas	B	B*40:01:01G	C	C*02:10:01G	4947	-0.0114835	0.000132
eas	B	B*40:02:01G	C	C*02:10:01G	4941	0.0232339	0.00054
eas	B	B*40:04:01G	C	C*02:10:01G	4938	0	0
eas	B	B*40:05:01G	C	C*02:10:01G	4938	0	0
eas	B	B*40:06:01G	C	C*02:10:01G	4942	-0.00506369	2.56e-05
eas	B	B*40:08:01G	C	C*02:10:01G	4938	0	0
eas	B	B*40:11:01G	C	C*02:10:01G	4938	0	0
eas	B	B*40:16:01G	C	C*02:10:01G	4938	-0.000351	1.23e-07
eas	B	B*40:27:01	C	C*02:10:01G	4938	0	0
eas	B	B*41:01:01G	C	C*02:10:01G	4938	-0.000573	3.28e-07
eas	B	B*41:02:01G	C	C*02:10:01G	4938	-0.000496	2.46e-07
eas	B	B*42:01:01G	C	C*02:10:01G	4938	0	0
eas	B	B*42:02:01G	C	C*02:10:01G	4938	-0.000351	1.23e-07
eas	B	B*44:02:01G	C	C*02:10:01G	4939	-0.00246784	6.09e-06
eas	B	B*44:03:01G	C	C*02:10:01G	4939	-0.00372084	1.38e-05
eas	B	B*44:03:02G	C	C*02:10:01G	4941	-0.00368459	1.36e-05
eas	B	B*44:05:01G	C	C*02:10:01G	4938	0	0
eas	B	B*44:10	C	C*02:10:01G	4938	-0.000351	1.23e-07
eas	B	B*44:188	C	C*02:10:01G	4938	-0.000702	4.93e-07
eas	B	B*44:212	C	C*02:10:01G	4938	-0.000496	2.46e-07
eas	B	B*44:221	C	C*02:10:01G	4938	0	0
eas	B	B*44:224	C	C*02:10:01G	4938	-0.000608	3.7e-07
eas	B	B*44:269	C	C*02:10:01G	4938	-0.000496	2.46e-07
eas	B	B*44:55	C	C*02:10:01G	4938	-0.000351	1.23e-07
eas	B	B*45:01:01G	C	C*02:10:01G	4938	-0.00131469	1.73e-06
eas	B	B*47:01:01G	C	C*02:10:01G	4938	-0.000351	1.23e-07
eas	B	B*48:01:01G	C	C*02:10:01G	4939	-0.00485399	2.36e-05
eas	B	B*49:01:01G	C	C*02:10:01G	4938	-0.000608	3.7e-07
eas	B	B*50:01:01G	C	C*02:10:01G	4939	-0.00182779	3.34e-06
eas	B	B*50:02:01G	C	C*02:10:01G	4938	-0.000351	1.23e-07
eas	B	B*51:01:01G	C	C*02:10:01G	4947	-0.00778614	6.06e-05
eas	B	B*51:02:01G	C	C*02:10:01G	4939	-0.00304052	9.24e-06
eas	B	B*51:08:01G	C	C*02:10:01G	4938	-0.000496	2.46e-07
eas	B	B*52:01:01G	C	C*02:10:01G	4939	-0.00510211	2.6e-05
eas	B	B*52:01:02G	C	C*02:10:01G	4938	-0.000496	2.46e-07
eas	B	B*53:01:01G	C	C*02:10:01G	4938	-0.000496	2.46e-07
eas	B	B*55:01:01G	C	C*02:10:01G	4938	-0.00131469	1.73e-06
eas	B	B*56:01:01G	C	C*02:10:01G	4939	-0.00299853	8.99e-06
eas	B	B*57:01:01G	C	C*02:10:01G	4939	-0.00361569	1.31e-05
eas	B	B*57:02:01G	C	C*02:10:01G	4938	0	0
eas	B	B*57:03:01G	C	C*02:10:01G	4938	-0.000351	1.23e-07
eas	B	B*57:04:01	C	C*02:10:01G	4938	0	0
eas	B	B*58:01:01G	C	C*02:10:01G	4941	0.0172026	0.000296
eas	B	B*58:02:01G	C	C*02:10:01G	4938	-0.000496	2.46e-07
eas	B	B*78:01:01G	C	C*02:10:01G	4938	0	0
eas	B	B*81:01:01G	C	C*02:10:01G	4938	-0.00140574	1.98e-06
eas	B	B*82:01:01G	C	C*02:10:01G	4938	0	0
eas	B	B*07:02:01G	C	C*03:02:01G	4943	-0.0337456	0.00113877
eas	B	B*07:05:01G	C	C*03:02:01G	4946	-0.026048	0.000678
eas	B	B*07:359	C	C*03:02:01G	4940	-0.00648467	4.21e-05
eas	B	B*08:01:01G	C	C*03:02:01G	4940	-0.0232254	0.000539
eas	B	B*13:02:01G	C	C*03:02:01G	4941	-0.0472716	0.0022346
eas	B	B*14:01:01G	C	C*03:02:01G	4941	-0.017174	0.000294948
eas	B	B*14:02:01G	C	C*03:02:01G	4941	-0.0190368	0.000362
eas	B	B*14:03	C	C*03:02:01G	4940	0	0
eas	B	B*15:01:01G	C	C*03:02:01G	4941	-0.0449274	0.00201847
eas	B	B*15:03:01G	C	C*03:02:01G	4940	0.00563363	3.17e-05
eas	B	B*15:04:01G	C	C*03:02:01G	4940	-0.00458489	2.1e-05
eas	B	B*15:10:01G	C	C*03:02:01G	4940	-0.00648467	4.21e-05
eas	B	B*15:15:01G	C	C*03:02:01G	4940	-0.00458489	2.1e-05
eas	B	B*15:16:01G	C	C*03:02:01G	4940	0	0
eas	B	B*15:17:01G	C	C*03:02:01G	4940	-0.0129772	0.000168
eas	B	B*15:18:01G	C	C*03:02:01G	4941	-0.0310656	0.000965
eas	B	B*15:30:01G	C	C*03:02:01G	4940	0	0
eas	B	B*15:39:01G	C	C*03:02:01G	4940	-0.00458489	2.1e-05
eas	B	B*18:01:01G	C	C*03:02:01G	4944	-0.0311082	0.000968
eas	B	B*27:02:01G	C	C*03:02:01G	4940	-0.00648467	4.21e-05
eas	B	B*27:03	C	C*03:02:01G	4940	0	0
eas	B	B*27:05:02G	C	C*03:02:01G	4940	-0.0193039	0.000373
eas	B	B*35:01:01G	C	C*03:02:01G	4943	-0.0499986	0.00249986
eas	B	B*35:02:01G	C	C*03:02:01G	4940	0.00795712	6.33e-05
eas	B	B*35:03:01G	C	C*03:02:01G	4940	-0.0196826	0.000387
eas	B	B*35:04:01G	C	C*03:02:01G	4940	0	0
eas	B	B*35:05:01G	C	C*03:02:01G	4941	-0.0512222	0.00262371
eas	B	B*35:08:01G	C	C*03:02:01G	4940	0.00795712	6.33e-05
eas	B	B*35:12:01G	C	C*03:02:01G	4940	0	0
eas	B	B*35:14:01G	C	C*03:02:01G	4940	0	0
eas	B	B*35:16	C	C*03:02:01G	4940	0	0
eas	B	B*35:17:01G	C	C*03:02:01G	4940	0	0
eas	B	B*35:20:01	C	C*03:02:01G	4940	0	0
eas	B	B*35:43:01G	C	C*03:02:01G	4940	-0.00458489	2.1e-05
eas	B	B*37:01:01G	C	C*03:02:01G	4941	0.00147735	2.18e-06
eas	B	B*38:01:01G	C	C*03:02:01G	4940	0.00528262	2.79e-05
eas	B	B*39:01:01G	C	C*03:02:01G	4940	-0.0273937	0.00075
eas	B	B*39:02:02G	C	C*03:02:01G	4940	-0.00458489	2.1e-05
eas	B	B*39:05:01G	C	C*03:02:01G	4940	-0.00460245	2.12e-05
eas	B	B*39:06:02G	C	C*03:02:01G	4940	-0.00458489	2.1e-05
eas	B	B*39:08	C	C*03:02:01G	4940	0	0
eas	B	B*39:10:01G	C	C*03:02:01G	4940	0	0
eas	B	B*39:11	C	C*03:02:01G	4940	0	0
eas	B	B*40:01:01G	C	C*03:02:01G	4949	-0.0586837	0.00344378
eas	B	B*40:02:01G	C	C*03:02:01G	4943	-0.0456265	0.00208178
eas	B	B*40:04:01G	C	C*03:02:01G	4940	0	0
eas	B	B*40:05:01G	C	C*03:02:01G	4940	0	0
eas	B	B*40:06:01G	C	C*03:02:01G	4944	-0.026889	0.000723
eas	B	B*40:08:01G	C	C*03:02:01G	4940	0	0
eas	B	B*40:11:01G	C	C*03:02:01G	4940	0	0
eas	B	B*40:16:01G	C	C*03:02:01G	4940	-0.00458489	2.1e-05
eas	B	B*40:27:01	C	C*03:02:01G	4940	0	0
eas	B	B*41:01:01G	C	C*03:02:01G	4940	-0.00748836	5.61e-05
eas	B	B*41:02:01G	C	C*03:02:01G	4940	-0.00648467	4.21e-05
eas	B	B*42:01:01G	C	C*03:02:01G	4940	0	0
eas	B	B*42:02:01G	C	C*03:02:01G	4940	-0.00458489	2.1e-05
eas	B	B*44:02:01G	C	C*03:02:01G	4941	-0.0254987	0.00065
eas	B	B*44:03:01G	C	C*03:02:01G	4941	-0.025963	0.000674
eas	B	B*44:03:02G	C	C*03:02:01G	4943	-0.0252848	0.000639
eas	B	B*44:05:01G	C	C*03:02:01G	4940	0	0
eas	B	B*44:10	C	C*03:02:01G	4940	-0.00458489	2.1e-05
eas	B	B*44:188	C	C*03:02:01G	4940	-0.00917257	8.41e-05
eas	B	B*44:212	C	C*03:02:01G	4940	-0.00648467	4.21e-05
eas	B	B*44:221	C	C*03:02:01G	4940	0	0
eas	B	B*44:224	C	C*03:02:01G	4940	-0.00794287	6.31e-05
eas	B	B*44:269	C	C*03:02:01G	4940	-0.00648467	4.21e-05
eas	B	B*44:55	C	C*03:02:01G	4940	-0.00458489	2.1e-05
eas	B	B*45:01:01G	C	C*03:02:01G	4940	-0.0171777	0.000295
eas	B	B*47:01:01G	C	C*03:02:01G	4940	-0.00458489	2.1e-05
eas	B	B*48:01:01G	C	C*03:02:01G	4941	-0.0397184	0.00157755
eas	B	B*49:01:01G	C	C*03:02:01G	4940	0.0191925	0.000368
eas	B	B*50:01:01G	C	C*03:02:01G	4941	-0.00574745	3.3e-05
eas	B	B*50:02:01G	C	C*03:02:01G	4940	-0.00458489	2.1e-05
eas	B	B*51:01:01G	C	C*03:02:01G	4949	-0.057972	0.00336075
eas	B	B*51:02:01G	C	C*03:02:01G	4941	-0.0177138	0.000314
eas	B	B*51:08:01G	C	C*03:02:01G	4940	-0.00648467	4.21e-05
eas	B	B*52:01:01G	C	C*03:02:01G	4941	-0.044517	0.00198176
eas	B	B*52:01:02G	C	C*03:02:01G	4940	-0.00648467	4.21e-05
eas	B	B*53:01:01G	C	C*03:02:01G	4940	-0.00648467	4.21e-05
eas	B	B*55:01:01G	C	C*03:02:01G	4940	-0.00460245	2.12e-05
eas	B	B*56:01:01G	C	C*03:02:01G	4941	-0.00571012	3.26e-05
eas	B	B*57:01:01G	C	C*03:02:01G	4941	-0.0239593	0.000574
eas	B	B*57:02:01G	C	C*03:02:01G	4940	0	0
eas	B	B*57:03:01G	C	C*03:02:01G	4940	-0.00458489	2.1e-05
eas	B	B*57:04:01	C	C*03:02:01G	4940	0	0
eas	B	B*58:01:01G	C	C*03:02:01G	4943	0.9115	0.830833
eas	B	B*58:02:01G	C	C*03:02:01G	4940	-0.00648467	4.21e-05
eas	B	B*78:01:01G	C	C*03:02:01G	4940	0	0
eas	B	B*81:01:01G	C	C*03:02:01G	4940	-0.0183675	0.000337364
eas	B	B*82:01:01G	C	C*03:02:01G	4940	0	0
eas	B	B*07:02:01G	C	C*03:03:01G	4942	-0.0276807	0.000766
eas	B	B*07:05:01G	C	C*03:03:01G	4945	-0.0197909	0.000392
eas	B	B*07:359	C	C*03:03:01G	4939	-0.00674573	4.55e-05
eas	B	B*08:01:01G	C	C*03:03:01G	4939	-0.0314997	0.000992
eas	B	B*13:02:01G	C	C*03:03:01G	4940	-0.0327487	0.00107248
eas	B	B*14:01:01G	C	C*03:03:01G	4940	-0.00662845	4.39e-05
eas	B	B*14:02:01G	C	C*03:03:01G	4940	-0.00144729	2.09e-06
eas	B	B*14:03	C	C*03:03:01G	4939	0	0
eas	B	B*15:01:01G	C	C*03:03:01G	4940	0.247452	0.0612327
eas	B	B*15:03:01G	C	C*03:03:01G	4939	-0.0126265	0.000159
eas	B	B*15:04:01G	C	C*03:03:01G	4939	-0.00476946	2.27e-05
eas	B	B*15:10:01G	C	C*03:03:01G	4939	-0.00674573	4.55e-05
eas	B	B*15:15:01G	C	C*03:03:01G	4939	-0.00476946	2.27e-05
eas	B	B*15:16:01G	C	C*03:03:01G	4939	0	0
eas	B	B*15:17:01G	C	C*03:03:01G	4939	-0.0134997	0.000182
eas	B	B*15:18:01G	C	C*03:03:01G	4940	-0.0150453	0.000226
eas	B	B*15:30:01G	C	C*03:03:01G	4939	0	0
eas	B	B*15:39:01G	C	C*03:03:01G	4939	-0.00476946	2.27e-05
eas	B	B*18:01:01G	C	C*03:03:01G	4943	0.0421989	0.00178075
eas	B	B*27:02:01G	C	C*03:03:01G	4939	-0.00674573	4.55e-05
eas	B	B*27:03	C	C*03:03:01G	4939	0	0
eas	B	B*27:05:02G	C	C*03:03:01G	4939	0.0127926	0.000164
eas	B	B*35:01:01G	C	C*03:03:01G	4942	0.372586	0.138821
eas	B	B*35:02:01G	C	C*03:03:01G	4939	0.00546236	2.98e-05
eas	B	B*35:03:01G	C	C*03:03:01G	4939	-0.0105955	0.000112
eas	B	B*35:04:01G	C	C*03:03:01G	4939	0	0
eas	B	B*35:05:01G	C	C*03:03:01G	4940	-0.0515881	0.00266133
eas	B	B*35:08:01G	C	C*03:03:01G	4939	-0.0116887	0.000137
eas	B	B*35:12:01G	C	C*03:03:01G	4939	0	0
eas	B	B*35:14:01G	C	C*03:03:01G	4939	0	0
eas	B	B*35:16	C	C*03:03:01G	4939	0	0
eas	B	B*35:17:01G	C	C*03:03:01G	4939	0	0
eas	B	B*35:20:01	C	C*03:03:01G	4939	0	0
eas	B	B*35:43:01G	C	C*03:03:01G	4939	0.0372205	0.00138537
eas	B	B*37:01:01G	C	C*03:03:01G	4940	-0.0189118	0.000358
eas	B	B*38:01:01G	C	C*03:03:01G	4939	-0.0239055	0.000571
eas	B	B*39:01:01G	C	C*03:03:01G	4939	-0.0210073	0.000441
eas	B	B*39:02:02G	C	C*03:03:01G	4939	-0.00476946	2.27e-05
eas	B	B*39:05:01G	C	C*03:03:01G	4939	-0.00663214	4.4e-05
eas	B	B*39:06:02G	C	C*03:03:01G	4939	-0.00476946	2.27e-05
eas	B	B*39:08	C	C*03:03:01G	4939	0	0
eas	B	B*39:10:01G	C	C*03:03:01G	4939	0	0
eas	B	B*39:11	C	C*03:03:01G	4939	0	0
eas	B	B*40:01:01G	C	C*03:03:01G	4948	-0.0525519	0.0027617
eas	B	B*40:02:01G	C	C*03:03:01G	4942	0.0573941	0.00329408
eas	B	B*40:04:01G	C	C*03:03:01G	4939	0	0
eas	B	B*40:05:01G	C	C*03:03:01G	4939	0	0
eas	B	B*40:06:01G	C	C*03:03:01G	4943	-0.0187799	0.000353
eas	B	B*40:08:01G	C	C*03:03:01G	4939	0	0
eas	B	B*40:11:01G	C	C*03:03:01G	4939	0	0
eas	B	B*40:16:01G	C	C*03:03:01G	4939	-0.00476946	2.27e-05
eas	B	B*40:27:01	C	C*03:03:01G	4939	0	0
eas	B	B*41:01:01G	C	C*03:03:01G	4939	-0.00778982	6.07e-05
eas	B	B*41:02:01G	C	C*03:03:01G	4939	-0.00674573	4.55e-05
eas	B	B*42:01:01G	C	C*03:03:01G	4939	0	0
eas	B	B*42:02:01G	C	C*03:03:01G	4939	-0.00476946	2.27e-05
eas	B	B*44:02:01G	C	C*03:03:01G	4940	-0.00943105	8.89e-05
eas	B	B*44:03:01G	C	C*03:03:01G	4940	0.0142024	0.000202
eas	B	B*44:03:02G	C	C*03:03:01G	4942	-0.0174006	0.000303
eas	B	B*44:05:01G	C	C*03:03:01G	4939	0	0
eas	B	B*44:10	C	C*03:03:01G	4939	-0.00476946	2.27e-05
eas	B	B*44:188	C	C*03:03:01G	4939	-0.00954183	9.1e-05
eas	B	B*44:212	C	C*03:03:01G	4939	-0.00674573	4.55e-05
eas	B	B*44:221	C	C*03:03:01G	4939	0	0
eas	B	B*44:224	C	C*03:03:01G	4939	-0.00826263	6.83e-05
eas	B	B*44:269	C	C*03:03:01G	4939	-0.00674573	4.55e-05
eas	B	B*44:55	C	C*03:03:01G	4939	-0.00476946	2.27e-05
eas	B	B*45:01:01G	C	C*03:03:01G	4939	-0.0178692	0.000319
eas	B	B*47:01:01G	C	C*03:03:01G	4939	-0.00476946	2.27e-05
eas	B	B*48:01:01G	C	C*03:03:01G	4940	-0.0175618	0.000308
eas	B	B*49:01:01G	C	C*03:03:01G	4939	-0.00826263	6.83e-05
eas	B	B*50:01:01G	C	C*03:03:01G	4940	-0.024843	0.000617
eas	B	B*50:02:01G	C	C*03:03:01G	4939	-0.00476946	2.27e-05
eas	B	B*51:01:01G	C	C*03:03:01G	4948	-0.0349335	0.00122035
eas	B	B*51:02:01G	C	C*03:03:01G	4940	-0.00198498	3.94e-06
eas	B	B*51:08:01G	C	C*03:03:01G	4939	-0.00674573	4.55e-05
eas	B	B*52:01:01G	C	C*03:03:01G	4940	-0.0241137	0.000581
eas	B	B*52:01:02G	C	C*03:03:01G	4939	0.0526431	0.0027713
eas	B	B*53:01:01G	C	C*03:03:01G	4939	-0.00674573	4.55e-05
eas	B	B*55:01:01G	C	C*03:03:01G	4939	0.116976	0.0136834
eas	B	B*56:01:01G	C	C*03:03:01G	4940	-0.0158951	0.000253
eas	B	B*57:01:01G	C	C*03:03:01G	4940	-0.0366608	0.00134402
eas	B	B*57:02:01G	C	C*03:03:01G	4939	0	0
eas	B	B*57:03:01G	C	C*03:03:01G	4939	-0.00476946	2.27e-05
eas	B	B*57:04:01	C	C*03:03:01G	4939	0	0
eas	B	B*58:01:01G	C	C*03:03:01G	4942	-0.0523433	0.00273982
eas	B	B*58:02:01G	C	C*03:03:01G	4939	-0.00674573	4.55e-05
eas	B	B*78:01:01G	C	C*03:03:01G	4939	0	0
eas	B	B*81:01:01G	C	C*03:03:01G	4939	-0.0191069	0.000365
eas	B	B*82:01:01G	C	C*03:03:01G	4939	0	0
eas	B	B*07:02:01G	C	C*03:04:01G	4942	-0.0299515	0.000897
eas	B	B*07:05:01G	C	C*03:04:01G	4945	-0.0597509	0.00357017
eas	B	B*07:359	C	C*03:04:01G	4939	-0.00853937	7.29e-05
eas	B	B*08:01:01G	C	C*03:04:01G	4939	-0.0141344	0.0002
eas	B	B*13:02:01G	C	C*03:04:01G	4940	-0.0209578	0.000439
eas	B	B*14:01:01G	C	C*03:04:01G	4940	-0.00322294	1.04e-05
eas	B	B*14:02:01G	C	C*03:04:01G	4940	-0.00922934	8.52e-05
eas	B	B*14:03	C	C*03:04:01G	4939	0	0
eas	B	B*15:01:01G	C	C*03:04:01G	4940	-0.0342923	0.00117596
eas	B	B*15:03:01G	C	C*03:04:01G	4939	-0.0159838	0.000255
eas	B	B*15:04:01G	C	C*03:04:01G	4939	0.0301955	0.000912
eas	B	B*15:10:01G	C	C*03:04:01G	4939	-0.00853937	7.29e-05
eas	B	B*15:15:01G	C	C*03:04:01G	4939	-0.00603764	3.65e-05
eas	B	B*15:16:01G	C	C*03:04:01G	4939	0	0
eas	B	B*15:17:01G	C	C*03:04:01G	4939	-0.00426969	1.82e-05
eas	B	B*15:18:01G	C	C*03:04:01G	4940	-0.0263603	0.000695
eas	B	B*15:30:01G	C	C*03:04:01G	4939	0	0
eas	B	B*15:39:01G	C	C*03:04:01G	4939	-0.00603764	3.65e-05
eas	B	B*18:01:01G	C	C*03:04:01G	4943	-0.0414224	0.00171582
eas	B	B*27:02:01G	C	C*03:04:01G	4939	0.0170839	0.000292
eas	B	B*27:03	C	C*03:04:01G	4939	0	0
eas	B	B*27:05:02G	C	C*03:04:01G	4939	-0.0124949	0.000156
eas	B	B*35:01:01G	C	C*03:04:01G	4942	-0.0378982	0.00143627
eas	B	B*35:02:01G	C	C*03:04:01G	4939	3e-06	8.98e-12
eas	B	B*35:03:01G	C	C*03:04:01G	4939	-0.0127401	0.000162
eas	B	B*35:04:01G	C	C*03:04:01G	4939	0	0
eas	B	B*35:05:01G	C	C*03:04:01G	4940	-0.0646018	0.0041734
eas	B	B*35:08:01G	C	C*03:04:01G	4939	-0.0147966	0.000219
eas	B	B*35:12:01G	C	C*03:04:01G	4939	0	0
eas	B	B*35:14:01G	C	C*03:04:01G	4939	0	0
eas	B	B*35:16	C	C*03:04:01G	4939	0	0
eas	B	B*35:17:01G	C	C*03:04:01G	4939	0	0
eas	B	B*35:20:01	C	C*03:04:01G	4939	0	0
eas	B	B*35:43:01G	C	C*03:04:01G	4939	-0.00603764	3.65e-05
eas	B	B*37:01:01G	C	C*03:04:01G	4940	-0.0376444	0.0014171
eas	B	B*38:01:01G	C	C*03:04:01G	4939	-0.0157332	0.000248
eas	B	B*39:01:01G	C	C*03:04:01G	4939	-0.0208308	0.000434
eas	B	B*39:02:02G	C	C*03:04:01G	4939	-0.00603764	3.65e-05
eas	B	B*39:05:01G	C	C*03:04:01G	4939	-0.00322758	1.04e-05
eas	B	B*39:06:02G	C	C*03:04:01G	4939	-0.00603764	3.65e-05
eas	B	B*39:08	C	C*03:04:01G	4939	0	0
eas	B	B*39:10:01G	C	C*03:04:01G	4939	0	0
eas	B	B*39:11	C	C*03:04:01G	4939	0	0
eas	B	B*40:01:01G	C	C*03:04:01G	4948	0.235407	0.0554166
eas	B	B*40:02:01G	C	C*03:04:01G	4942	0.1629	0.0265365
eas	B	B*40:04:01G	C	C*03:04:01G	4939	0	0
eas	B	B*40:05:01G	C	C*03:04:01G	4939	0	0
eas	B	B*40:06:01G	C	C*03:04:01G	4943	-0.0134586	0.000181
eas	B	B*40:08:01G	C	C*03:04:01G	4939	0	0
eas	B	B*40:11:01G	C	C*03:04:01G	4939	0	0
eas	B	B*40:16:01G	C	C*03:04:01G	4939	-0.00603764	3.65e-05
eas	B	B*40:27:01	C	C*03:04:01G	4939	0	0
eas	B	B*41:01:01G	C	C*03:04:01G	4939	0.00493354	2.43e-05
eas	B	B*41:02:01G	C	C*03:04:01G	4939	0.0170839	0.000292
eas	B	B*42:01:01G	C	C*03:04:01G	4939	0	0
eas	B	B*42:02:01G	C	C*03:04:01G	4939	-0.00603764	3.65e-05
eas	B	B*44:02:01G	C	C*03:04:01G	4940	-0.0216553	0.000469
eas	B	B*44:03:01G	C	C*03:04:01G	4940	-0.0255923	0.000655
eas	B	B*44:03:02G	C	C*03:04:01G	4942	-0.021097	0.000445
eas	B	B*44:05:01G	C	C*03:04:01G	4939	0	0
eas	B	B*44:10	C	C*03:04:01G	4939	0.0301955	0.000912
eas	B	B*44:188	C	C*03:04:01G	4939	0.00604314	3.65e-05
eas	B	B*44:212	C	C*03:04:01G	4939	-0.00853937	7.29e-05
eas	B	B*44:221	C	C*03:04:01G	4939	0	0
eas	B	B*44:224	C	C*03:04:01G	4939	-0.0104596	0.000109
eas	B	B*44:269	C	C*03:04:01G	4939	-0.00853937	7.29e-05
eas	B	B*44:55	C	C*03:04:01G	4939	-0.00603764	3.65e-05
eas	B	B*45:01:01G	C	C*03:04:01G	4939	-0.0226206	0.000512
eas	B	B*47:01:01G	C	C*03:04:01G	4939	-0.00603764	3.65e-05
eas	B	B*48:01:01G	C	C*03:04:01G	4940	-0.0443521	0.00196711
eas	B	B*49:01:01G	C	C*03:04:01G	4939	-0.0104596	0.000109
eas	B	B*50:01:01G	C	C*03:04:01G	4940	-0.0104743	0.00011
eas	B	B*50:02:01G	C	C*03:04:01G	4939	-0.00603764	3.65e-05
eas	B	B*51:01:01G	C	C*03:04:01G	4948	-0.0303098	0.000919
eas	B	B*51:02:01G	C	C*03:04:01G	4940	-0.0310972	0.000967
eas	B	B*51:08:01G	C	C*03:04:01G	4939	-0.00853937	7.29e-05
eas	B	B*52:01:01G	C	C*03:04:01G	4940	-0.034117	0.00116397
eas	B	B*52:01:02G	C	C*03:04:01G	4939	-0.00853937	7.29e-05
eas	B	B*53:01:01G	C	C*03:04:01G	4939	-0.00853937	7.29e-05
eas	B	B*55:01:01G	C	C*03:04:01G	4939	-0.00322758	1.04e-05
eas	B	B*56:01:01G	C	C*03:04:01G	4940	-0.0300866	0.000905
eas	B	B*57:01:01G	C	C*03:04:01G	4940	-0.0298958	0.000894
eas	B	B*57:02:01G	C	C*03:04:01G	4939	0	0
eas	B	B*57:03:01G	C	C*03:04:01G	4939	-0.00603764	3.65e-05
eas	B	B*57:04:01	C	C*03:04:01G	4939	0	0
eas	B	B*58:01:01G	C	C*03:04:01G	4942	-0.0789778	0.00623749
eas	B	B*58:02:01G	C	C*03:04:01G	4939	-0.00853937	7.29e-05
eas	B	B*78:01:01G	C	C*03:04:01G	4939	0	0
eas	B	B*81:01:01G	C	C*03:04:01G	4939	0.00302892	9.17e-06
eas	B	B*82:01:01G	C	C*03:04:01G	4939	0	0
eas	B	B*07:02:01G	C	C*03:04:02G	4941	-0.00398533	1.59e-05
eas	B	B*07:05:01G	C	C*03:04:02G	4944	-0.00427466	1.83e-05
eas	B	B*07:359	C	C*03:04:02G	4938	-0.000405	1.64e-07
eas	B	B*08:01:01G	C	C*03:04:02G	4938	-0.00248283	6.16e-06
eas	B	B*13:02:01G	C	C*03:04:02G	4939	-0.00432792	1.87e-05
eas	B	B*14:01:01G	C	C*03:04:02G	4939	-0.00107311	1.15e-06
eas	B	B*14:02:01G	C	C*03:04:02G	4939	-0.0011895	1.41e-06
eas	B	B*14:03	C	C*03:04:02G	4938	0	0
eas	B	B*15:01:01G	C	C*03:04:02G	4939	-0.00535142	2.86e-05
eas	B	B*15:03:01G	C	C*03:04:02G	4938	-0.000758	5.75e-07
eas	B	B*15:04:01G	C	C*03:04:02G	4938	-0.000286	8.21e-08
eas	B	B*15:10:01G	C	C*03:04:02G	4938	1	1
eas	B	B*15:15:01G	C	C*03:04:02G	4938	-0.000286	8.21e-08
eas	B	B*15:16:01G	C	C*03:04:02G	4938	0	0
eas	B	B*15:17:01G	C	C*03:04:02G	4938	-0.000811	6.58e-07
eas	B	B*15:18:01G	C	C*03:04:02G	4939	-0.00259895	6.75e-06
eas	B	B*15:30:01G	C	C*03:04:02G	4938	0	0
eas	B	B*15:39:01G	C	C*03:04:02G	4938	-0.000286	8.21e-08
eas	B	B*18:01:01G	C	C*03:04:02G	4942	-0.00284702	8.11e-06
eas	B	B*27:02:01G	C	C*03:04:02G	4938	-0.000405	1.64e-07
eas	B	B*27:03	C	C*03:04:02G	4938	0	0
eas	B	B*27:05:02G	C	C*03:04:02G	4938	-0.00201675	4.07e-06
eas	B	B*35:01:01G	C	C*03:04:02G	4941	-0.00473783	2.24e-05
eas	B	B*35:02:01G	C	C*03:04:02G	4938	-0.000702	4.93e-07
eas	B	B*35:03:01G	C	C*03:04:02G	4938	-0.00205632	4.23e-06
eas	B	B*35:04:01G	C	C*03:04:02G	4938	0	0
eas	B	B*35:05:01G	C	C*03:04:02G	4939	-0.00458214	2.1e-05
eas	B	B*35:08:01G	C	C*03:04:02G	4938	-0.000702	4.93e-07
eas	B	B*35:12:01G	C	C*03:04:02G	4938	0	0
eas	B	B*35:14:01G	C	C*03:04:02G	4938	0	0
eas	B	B*35:16	C	C*03:04:02G	4938	0	0
eas	B	B*35:17:01G	C	C*03:04:02G	4938	0	0
eas	B	B*35:20:01	C	C*03:04:02G	4938	0	0
eas	B	B*35:43:01G	C	C*03:04:02G	4938	-0.000286	8.21e-08
eas	B	B*37:01:01G	C	C*03:04:02G	4939	-0.00256613	6.59e-06
eas	B	B*38:01:01G	C	C*03:04:02G	4938	-0.0014359	2.06e-06
eas	B	B*39:01:01G	C	C*03:04:02G	4938	-0.00327088	1.07e-05
eas	B	B*39:02:02G	C	C*03:04:02G	4938	-0.000286	8.21e-08
eas	B	B*39:05:01G	C	C*03:04:02G	4938	-0.00107333	1.15e-06
eas	B	B*39:06:02G	C	C*03:04:02G	4938	-0.000286	8.21e-08
eas	B	B*39:08	C	C*03:04:02G	4938	0	0
eas	B	B*39:10:01G	C	C*03:04:02G	4938	0	0
eas	B	B*39:11	C	C*03:04:02G	4938	0	0
eas	B	B*40:01:01G	C	C*03:04:02G	4947	-0.00937527	8.79e-05
eas	B	B*40:02:01G	C	C*03:04:02G	4941	-0.00559213	3.13e-05
eas	B	B*40:04:01G	C	C*03:04:02G	4938	0	0
eas	B	B*40:05:01G	C	C*03:04:02G	4938	0	0
eas	B	B*40:06:01G	C	C*03:04:02G	4942	-0.00413407	1.71e-05
eas	B	B*40:08:01G	C	C*03:04:02G	4938	0	0
eas	B	B*40:11:01G	C	C*03:04:02G	4938	0	0
eas	B	B*40:16:01G	C	C*03:04:02G	4938	-0.000286	8.21e-08
eas	B	B*40:27:01	C	C*03:04:02G	4938	0	0
eas	B	B*41:01:01G	C	C*03:04:02G	4938	-0.000468	2.19e-07
eas	B	B*41:02:01G	C	C*03:04:02G	4938	-0.000405	1.64e-07
eas	B	B*42:01:01G	C	C*03:04:02G	4938	0	0
eas	B	B*42:02:01G	C	C*03:04:02G	4938	-0.000286	8.21e-08
eas	B	B*44:02:01G	C	C*03:04:02G	4939	-0.00201478	4.06e-06
eas	B	B*44:03:01G	C	C*03:04:02G	4939	-0.00303774	9.23e-06
eas	B	B*44:03:02G	C	C*03:04:02G	4941	-0.00300815	9.05e-06
eas	B	B*44:05:01G	C	C*03:04:02G	4938	0	0
eas	B	B*44:10	C	C*03:04:02G	4938	-0.000286	8.21e-08
eas	B	B*44:188	C	C*03:04:02G	4938	-0.000573	3.28e-07
eas	B	B*44:212	C	C*03:04:02G	4938	-0.000405	1.64e-07
eas	B	B*44:221	C	C*03:04:02G	4938	0	0
eas	B	B*44:224	C	C*03:04:02G	4938	-0.000496	2.46e-07
eas	B	B*44:269	C	C*03:04:02G	4938	-0.000405	1.64e-07
eas	B	B*44:55	C	C*03:04:02G	4938	-0.000286	8.21e-08
eas	B	B*45:01:01G	C	C*03:04:02G	4938	-0.00107333	1.15e-06
eas	B	B*47:01:01G	C	C*03:04:02G	4938	-0.000286	8.21e-08
eas	B	B*48:01:01G	C	C*03:04:02G	4939	-0.00396286	1.57e-05
eas	B	B*49:01:01G	C	C*03:04:02G	4938	-0.000496	2.46e-07
eas	B	B*50:01:01G	C	C*03:04:02G	4939	-0.00149223	2.23e-06
eas	B	B*50:02:01G	C	C*03:04:02G	4938	-0.000286	8.21e-08
eas	B	B*51:01:01G	C	C*03:04:02G	4947	-0.00635671	4.04e-05
eas	B	B*51:02:01G	C	C*03:04:02G	4939	-0.00248232	6.16e-06
eas	B	B*51:08:01G	C	C*03:04:02G	4938	-0.000405	1.64e-07
eas	B	B*52:01:01G	C	C*03:04:02G	4939	-0.00416544	1.74e-05
eas	B	B*52:01:02G	C	C*03:04:02G	4938	-0.000405	1.64e-07
eas	B	B*53:01:01G	C	C*03:04:02G	4938	-0.000405	1.64e-07
eas	B	B*55:01:01G	C	C*03:04:02G	4938	-0.00107333	1.15e-06
eas	B	B*56:01:01G	C	C*03:04:02G	4939	-0.00244804	5.99e-06
eas	B	B*57:01:01G	C	C*03:04:02G	4939	-0.0029519	8.71e-06
eas	B	B*57:02:01G	C	C*03:04:02G	4938	0	0
eas	B	B*57:03:01G	C	C*03:04:02G	4938	-0.000286	8.21e-08
eas	B	B*57:04:01	C	C*03:04:02G	4938	0	0
eas	B	B*58:01:01G	C	C*03:04:02G	4941	-0.00696482	4.85e-05
eas	B	B*58:02:01G	C	C*03:04:02G	4938	-0.000405	1.64e-07
eas	B	B*78:01:01G	C	C*03:04:02G	4938	0	0
eas	B	B*81:01:01G	C	C*03:04:02G	4938	-0.00114767	1.32e-06
eas	B	B*82:01:01G	C	C*03:04:02G	4938	0	0
eas	B	B*07:02:01G	C	C*03:05:01G	4941	0	0
eas	B	B*07:05:01G	C	C*03:05:01G	4944	0	0
eas	B	B*07:359	C	C*03:05:01G	4938	0	0
eas	B	B*08:01:01G	C	C*03:05:01G	4938	0	0
eas	B	B*13:02:01G	C	C*03:05:01G	4939	0	0
eas	B	B*14:01:01G	C	C*03:05:01G	4939	0	0
eas	B	B*14:02:01G	C	C*03:05:01G	4939	0	0
eas	B	B*14:03	C	C*03:05:01G	4938	0	0
eas	B	B*15:01:01G	C	C*03:05:01G	4939	0	0
eas	B	B*15:03:01G	C	C*03:05:01G	4938	0	0
eas	B	B*15:04:01G	C	C*03:05:01G	4938	0	0
eas	B	B*15:10:01G	C	C*03:05:01G	4938	0	0
eas	B	B*15:15:01G	C	C*03:05:01G	4938	0	0
eas	B	B*15:16:01G	C	C*03:05:01G	4938	0	0
eas	B	B*15:17:01G	C	C*03:05:01G	4938	0	0
eas	B	B*15:18:01G	C	C*03:05:01G	4939	0	0
eas	B	B*15:30:01G	C	C*03:05:01G	4938	0	0
eas	B	B*15:39:01G	C	C*03:05:01G	4938	0	0
eas	B	B*18:01:01G	C	C*03:05:01G	4942	0	0
eas	B	B*27:02:01G	C	C*03:05:01G	4938	0	0
eas	B	B*27:03	C	C*03:05:01G	4938	0	0
eas	B	B*27:05:02G	C	C*03:05:01G	4938	0	0
eas	B	B*35:01:01G	C	C*03:05:01G	4941	0	0
eas	B	B*35:02:01G	C	C*03:05:01G	4938	0	0
eas	B	B*35:03:01G	C	C*03:05:01G	4938	0	0
eas	B	B*35:04:01G	C	C*03:05:01G	4938	0	0
eas	B	B*35:05:01G	C	C*03:05:01G	4939	0	0
eas	B	B*35:08:01G	C	C*03:05:01G	4938	0	0
eas	B	B*35:12:01G	C	C*03:05:01G	4938	0	0
eas	B	B*35:14:01G	C	C*03:05:01G	4938	0	0
eas	B	B*35:16	C	C*03:05:01G	4938	0	0
eas	B	B*35:17:01G	C	C*03:05:01G	4938	0	0
eas	B	B*35:20:01	C	C*03:05:01G	4938	0	0
eas	B	B*35:43:01G	C	C*03:05:01G	4938	0	0
eas	B	B*37:01:01G	C	C*03:05:01G	4939	0	0
eas	B	B*38:01:01G	C	C*03:05:01G	4938	0	0
eas	B	B*39:01:01G	C	C*03:05:01G	4938	0	0
eas	B	B*39:02:02G	C	C*03:05:01G	4938	0	0
eas	B	B*39:05:01G	C	C*03:05:01G	4938	0	0
eas	B	B*39:06:02G	C	C*03:05:01G	4938	0	0
eas	B	B*39:08	C	C*03:05:01G	4938	0	0
eas	B	B*39:10:01G	C	C*03:05:01G	4938	0	0
eas	B	B*39:11	C	C*03:05:01G	4938	0	0
eas	B	B*40:01:01G	C	C*03:05:01G	4947	0	0
eas	B	B*40:02:01G	C	C*03:05:01G	4941	0	0
eas	B	B*40:04:01G	C	C*03:05:01G	4938	0	0
eas	B	B*40:05:01G	C	C*03:05:01G	4938	0	0
eas	B	B*40:06:01G	C	C*03:05:01G	4942	0	0
eas	B	B*40:08:01G	C	C*03:05:01G	4938	0	0
eas	B	B*40:11:01G	C	C*03:05:01G	4938	0	0
eas	B	B*40:16:01G	C	C*03:05:01G	4938	0	0
eas	B	B*40:27:01	C	C*03:05:01G	4938	0	0
eas	B	B*41:01:01G	C	C*03:05:01G	4938	0	0
eas	B	B*41:02:01G	C	C*03:05:01G	4938	0	0
eas	B	B*42:01:01G	C	C*03:05:01G	4938	0	0
eas	B	B*42:02:01G	C	C*03:05:01G	4938	0	0
eas	B	B*44:02:01G	C	C*03:05:01G	4939	0	0
eas	B	B*44:03:01G	C	C*03:05:01G	4939	0	0
eas	B	B*44:03:02G	C	C*03:05:01G	4941	0	0
eas	B	B*44:05:01G	C	C*03:05:01G	4938	0	0
eas	B	B*44:10	C	C*03:05:01G	4938	0	0
eas	B	B*44:188	C	C*03:05:01G	4938	0	0
eas	B	B*44:212	C	C*03:05:01G	4938	0	0
eas	B	B*44:221	C	C*03:05:01G	4938	0	0
eas	B	B*44:224	C	C*03:05:01G	4938	0	0
eas	B	B*44:269	C	C*03:05:01G	4938	0	0
eas	B	B*44:55	C	C*03:05:01G	4938	0	0
eas	B	B*45:01:01G	C	C*03:05:01G	4938	0	0
eas	B	B*47:01:01G	C	C*03:05:01G	4938	0	0
eas	B	B*48:01:01G	C	C*03:05:01G	4939	0	0
eas	B	B*49:01:01G	C	C*03:05:01G	4938	0	0
eas	B	B*50:01:01G	C	C*03:05:01G	4939	0	0
eas	B	B*50:02:01G	C	C*03:05:01G	4938	0	0
eas	B	B*51:01:01G	C	C*03:05:01G	4947	0	0
eas	B	B*51:02:01G	C	C*03:05:01G	4939	0	0
eas	B	B*51:08:01G	C	C*03:05:01G	4938	0	0
eas	B	B*52:01:01G	C	C*03:05:01G	4939	0	0
eas	B	B*52:01:02G	C	C*03:05:01G	4938	0	0
eas	B	B*53:01:01G	C	C*03:05:01G	4938	0	0
eas	B	B*55:01:01G	C	C*03:05:01G	4938	0	0
eas	B	B*56:01:01G	C	C*03:05:01G	4939	0	0
eas	B	B*57:01:01G	C	C*03:05:01G	4939	0	0
eas	B	B*57:02:01G	C	C*03:05:01G	4938	0	0
eas	B	B*57:03:01G	C	C*03:05:01G	4938	0	0
eas	B	B*57:04:01	C	C*03:05:01G	4938	0	0
eas	B	B*58:01:01G	C	C*03:05:01G	4941	0	0
eas	B	B*58:02:01G	C	C*03:05:01G	4938	0	0
eas	B	B*78:01:01G	C	C*03:05:01G	4938	0	0
eas	B	B*81:01:01G	C	C*03:05:01G	4938	0	0
eas	B	B*82:01:01G	C	C*03:05:01G	4938	0	0
eas	B	B*07:02:01G	C	C*03:06:01G	4941	0	0
eas	B	B*07:05:01G	C	C*03:06:01G	4944	0	0
eas	B	B*07:359	C	C*03:06:01G	4938	0	0
eas	B	B*08:01:01G	C	C*03:06:01G	4938	0	0
eas	B	B*13:02:01G	C	C*03:06:01G	4939	0	0
eas	B	B*14:01:01G	C	C*03:06:01G	4939	0	0
eas	B	B*14:02:01G	C	C*03:06:01G	4939	0	0
eas	B	B*14:03	C	C*03:06:01G	4938	0	0
eas	B	B*15:01:01G	C	C*03:06:01G	4939	0	0
eas	B	B*15:03:01G	C	C*03:06:01G	4938	0	0
eas	B	B*15:04:01G	C	C*03:06:01G	4938	0	0
eas	B	B*15:10:01G	C	C*03:06:01G	4938	0	0
eas	B	B*15:15:01G	C	C*03:06:01G	4938	0	0
eas	B	B*15:16:01G	C	C*03:06:01G	4938	0	0
eas	B	B*15:17:01G	C	C*03:06:01G	4938	0	0
eas	B	B*15:18:01G	C	C*03:06:01G	4939	0	0
eas	B	B*15:30:01G	C	C*03:06:01G	4938	0	0
eas	B	B*15:39:01G	C	C*03:06:01G	4938	0	0
eas	B	B*18:01:01G	C	C*03:06:01G	4942	0	0
eas	B	B*27:02:01G	C	C*03:06:01G	4938	0	0
eas	B	B*27:03	C	C*03:06:01G	4938	0	0
eas	B	B*27:05:02G	C	C*03:06:01G	4938	0	0
eas	B	B*35:01:01G	C	C*03:06:01G	4941	0	0
eas	B	B*35:02:01G	C	C*03:06:01G	4938	0	0
eas	B	B*35:03:01G	C	C*03:06:01G	4938	0	0
eas	B	B*35:04:01G	C	C*03:06:01G	4938	0	0
eas	B	B*35:05:01G	C	C*03:06:01G	4939	0	0
eas	B	B*35:08:01G	C	C*03:06:01G	4938	0	0
eas	B	B*35:12:01G	C	C*03:06:01G	4938	0	0
eas	B	B*35:14:01G	C	C*03:06:01G	4938	0	0
eas	B	B*35:16	C	C*03:06:01G	4938	0	0
eas	B	B*35:17:01G	C	C*03:06:01G	4938	0	0
eas	B	B*35:20:01	C	C*03:06:01G	4938	0	0
eas	B	B*35:43:01G	C	C*03:06:01G	4938	0	0
eas	B	B*37:01:01G	C	C*03:06:01G	4939	0	0
eas	B	B*38:01:01G	C	C*03:06:01G	4938	0	0
eas	B	B*39:01:01G	C	C*03:06:01G	4938	0	0
eas	B	B*39:02:02G	C	C*03:06:01G	4938	0	0
eas	B	B*39:05:01G	C	C*03:06:01G	4938	0	0
eas	B	B*39:06:02G	C	C*03:06:01G	4938	0	0
eas	B	B*39:08	C	C*03:06:01G	4938	0	0
eas	B	B*39:10:01G	C	C*03:06:01G	4938	0	0
eas	B	B*39:11	C	C*03:06:01G	4938	0	0
eas	B	B*40:01:01G	C	C*03:06:01G	4947	0	0
eas	B	B*40:02:01G	C	C*03:06:01G	4941	0	0
eas	B	B*40:04:01G	C	C*03:06:01G	4938	0	0
eas	B	B*40:05:01G	C	C*03:06:01G	4938	0	0
eas	B	B*40:06:01G	C	C*03:06:01G	4942	0	0
eas	B	B*40:08:01G	C	C*03:06:01G	4938	0	0
eas	B	B*40:11:01G	C	C*03:06:01G	4938	0	0
eas	B	B*40:16:01G	C	C*03:06:01G	4938	0	0
eas	B	B*40:27:01	C	C*03:06:01G	4938	0	0
eas	B	B*41:01:01G	C	C*03:06:01G	4938	0	0
eas	B	B*41:02:01G	C	C*03:06:01G	4938	0	0
eas	B	B*42:01:01G	C	C*03:06:01G	4938	0	0
eas	B	B*42:02:01G	C	C*03:06:01G	4938	0	0
eas	B	B*44:02:01G	C	C*03:06:01G	4939	0	0
eas	B	B*44:03:01G	C	C*03:06:01G	4939	0	0
eas	B	B*44:03:02G	C	C*03:06:01G	4941	0	0
eas	B	B*44:05:01G	C	C*03:06:01G	4938	0	0
eas	B	B*44:10	C	C*03:06:01G	4938	0	0
eas	B	B*44:188	C	C*03:06:01G	4938	0	0
eas	B	B*44:212	C	C*03:06:01G	4938	0	0
eas	B	B*44:221	C	C*03:06:01G	4938	0	0
eas	B	B*44:224	C	C*03:06:01G	4938	0	0
eas	B	B*44:269	C	C*03:06:01G	4938	0	0
eas	B	B*44:55	C	C*03:06:01G	4938	0	0
eas	B	B*45:01:01G	C	C*03:06:01G	4938	0	0
eas	B	B*47:01:01G	C	C*03:06:01G	4938	0	0
eas	B	B*48:01:01G	C	C*03:06:01G	4939	0	0
eas	B	B*49:01:01G	C	C*03:06:01G	4938	0	0
eas	B	B*50:01:01G	C	C*03:06:01G	4939	0	0
eas	B	B*50:02:01G	C	C*03:06:01G	4938	0	0
eas	B	B*51:01:01G	C	C*03:06:01G	4947	0	0
eas	B	B*51:02:01G	C	C*03:06:01G	4939	0	0
eas	B	B*51:08:01G	C	C*03:06:01G	4938	0	0
eas	B	B*52:01:01G	C	C*03:06:01G	4939	0	0
eas	B	B*52:01:02G	C	C*03:06:01G	4938	0	0
eas	B	B*53:01:01G	C	C*03:06:01G	4938	0	0
eas	B	B*55:01:01G	C	C*03:06:01G	4938	0	0
eas	B	B*56:01:01G	C	C*03:06:01G	4939	0	0
eas	B	B*57:01:01G	C	C*03:06:01G	4939	0	0
eas	B	B*57:02:01G	C	C*03:06:01G	4938	0	0
eas	B	B*57:03:01G	C	C*03:06:01G	4938	0	0
eas	B	B*57:04:01	C	C*03:06:01G	4938	0	0
eas	B	B*58:01:01G	C	C*03:06:01G	4941	0	0
eas	B	B*58:02:01G	C	C*03:06:01G	4938	0	0
eas	B	B*78:01:01G	C	C*03:06:01G	4938	0	0
eas	B	B*81:01:01G	C	C*03:06:01G	4938	0	0
eas	B	B*82:01:01G	C	C*03:06:01G	4938	0	0
eas	B	B*07:02:01G	C	C*03:344:01G	4941	-0.0144044	0.000207
eas	B	B*07:05:01G	C	C*03:344:01G	4944	-0.0154501	0.000239
eas	B	B*07:359	C	C*03:344:01G	4938	-0.00146448	2.14e-06
eas	B	B*08:01:01G	C	C*03:344:01G	4938	-0.0089738	8.05e-05
eas	B	B*13:02:01G	C	C*03:344:01G	4939	-0.0156426	0.000245
eas	B	B*14:01:01G	C	C*03:344:01G	4939	-0.00387859	1.5e-05
eas	B	B*14:02:01G	C	C*03:344:01G	4939	-0.00429927	1.85e-05
eas	B	B*14:03	C	C*03:344:01G	4938	0	0
eas	B	B*15:01:01G	C	C*03:344:01G	4939	-0.0193419	0.000374
eas	B	B*15:03:01G	C	C*03:344:01G	4938	-0.00274119	7.51e-06
eas	B	B*15:04:01G	C	C*03:344:01G	4938	-0.00103544	1.07e-06
eas	B	B*15:10:01G	C	C*03:344:01G	4938	-0.00146448	2.14e-06
eas	B	B*15:15:01G	C	C*03:344:01G	4938	-0.00103544	1.07e-06
eas	B	B*15:16:01G	C	C*03:344:01G	4938	0	0
eas	B	B*15:17:01G	C	C*03:344:01G	4938	-0.00293075	8.59e-06
eas	B	B*15:18:01G	C	C*03:344:01G	4939	0.0126362	0.00016
eas	B	B*15:30:01G	C	C*03:344:01G	4938	0	0
eas	B	B*15:39:01G	C	C*03:344:01G	4938	-0.00103544	1.07e-06
eas	B	B*18:01:01G	C	C*03:344:01G	4942	-0.0102901	0.000106
eas	B	B*27:02:01G	C	C*03:344:01G	4938	-0.00146448	2.14e-06
eas	B	B*27:03	C	C*03:344:01G	4938	0	0
eas	B	B*27:05:02G	C	C*03:344:01G	4938	-0.00728925	5.31e-05
eas	B	B*35:01:01G	C	C*03:344:01G	4941	-0.0171241	0.000293
eas	B	B*35:02:01G	C	C*03:344:01G	4938	-0.00253759	6.44e-06
eas	B	B*35:03:01G	C	C*03:344:01G	4938	-0.00743227	5.52e-05
eas	B	B*35:04:01G	C	C*03:344:01G	4938	0	0
eas	B	B*35:05:01G	C	C*03:344:01G	4939	-0.0165615	0.000274
eas	B	B*35:08:01G	C	C*03:344:01G	4938	-0.00253759	6.44e-06
eas	B	B*35:12:01G	C	C*03:344:01G	4938	0	0
eas	B	B*35:14:01G	C	C*03:344:01G	4938	0	0
eas	B	B*35:16	C	C*03:344:01G	4938	0	0
eas	B	B*35:17:01G	C	C*03:344:01G	4938	0	0
eas	B	B*35:20:01	C	C*03:344:01G	4938	0	0
eas	B	B*35:43:01G	C	C*03:344:01G	4938	-0.00103544	1.07e-06
eas	B	B*37:01:01G	C	C*03:344:01G	4939	0.0130273	0.00017
eas	B	B*38:01:01G	C	C*03:344:01G	4938	-0.00518984	2.69e-05
eas	B	B*39:01:01G	C	C*03:344:01G	4938	0.040394	0.00163167
eas	B	B*39:02:02G	C	C*03:344:01G	4938	-0.00103544	1.07e-06
eas	B	B*39:05:01G	C	C*03:344:01G	4938	0.0487481	0.00237637
eas	B	B*39:06:02G	C	C*03:344:01G	4938	-0.00103544	1.07e-06
eas	B	B*39:08	C	C*03:344:01G	4938	0	0
eas	B	B*39:10:01G	C	C*03:344:01G	4938	0	0
eas	B	B*39:11	C	C*03:344:01G	4938	0	0
eas	B	B*40:01:01G	C	C*03:344:01G	4947	0.056831	0.00322976
eas	B	B*40:02:01G	C	C*03:344:01G	4941	0.0105164	0.000111
eas	B	B*40:04:01G	C	C*03:344:01G	4938	0	0
eas	B	B*40:05:01G	C	C*03:344:01G	4938	0	0
eas	B	B*40:06:01G	C	C*03:344:01G	4942	-0.0149419	0.000223
eas	B	B*40:08:01G	C	C*03:344:01G	4938	0	0
eas	B	B*40:11:01G	C	C*03:344:01G	4938	0	0
eas	B	B*40:16:01G	C	C*03:344:01G	4938	-0.00103544	1.07e-06
eas	B	B*40:27:01	C	C*03:344:01G	4938	0	0
eas	B	B*41:01:01G	C	C*03:344:01G	4938	-0.00169116	2.86e-06
eas	B	B*41:02:01G	C	C*03:344:01G	4938	-0.00146448	2.14e-06
eas	B	B*42:01:01G	C	C*03:344:01G	4938	0	0
eas	B	B*42:02:01G	C	C*03:344:01G	4938	-0.00103544	1.07e-06
eas	B	B*44:02:01G	C	C*03:344:01G	4939	0.0209489	0.000439
eas	B	B*44:03:01G	C	C*03:344:01G	4939	-0.0109795	0.000121
eas	B	B*44:03:02G	C	C*03:344:01G	4941	-0.0108725	0.000118
eas	B	B*44:05:01G	C	C*03:344:01G	4938	0	0
eas	B	B*44:10	C	C*03:344:01G	4938	-0.00103544	1.07e-06
eas	B	B*44:188	C	C*03:344:01G	4938	-0.00207151	4.29e-06
eas	B	B*44:212	C	C*03:344:01G	4938	-0.00146448	2.14e-06
eas	B	B*44:221	C	C*03:344:01G	4938	0	0
eas	B	B*44:224	C	C*03:344:01G	4938	-0.0017938	3.22e-06
eas	B	B*44:269	C	C*03:344:01G	4938	-0.00146448	2.14e-06
eas	B	B*44:55	C	C*03:344:01G	4938	-0.00103544	1.07e-06
eas	B	B*45:01:01G	C	C*03:344:01G	4938	-0.00387938	1.5e-05
eas	B	B*47:01:01G	C	C*03:344:01G	4938	-0.00103544	1.07e-06
eas	B	B*48:01:01G	C	C*03:344:01G	4939	-0.0143232	0.000205
eas	B	B*49:01:01G	C	C*03:344:01G	4938	-0.0017938	3.22e-06
eas	B	B*50:01:01G	C	C*03:344:01G	4939	-0.00539344	2.91e-05
eas	B	B*50:02:01G	C	C*03:344:01G	4938	-0.00103544	1.07e-06
eas	B	B*51:01:01G	C	C*03:344:01G	4947	-0.0229753	0.000528
eas	B	B*51:02:01G	C	C*03:344:01G	4939	-0.00897197	8.05e-05
eas	B	B*51:08:01G	C	C*03:344:01G	4938	-0.00146448	2.14e-06
eas	B	B*52:01:01G	C	C*03:344:01G	4939	-0.0150553	0.000227
eas	B	B*52:01:02G	C	C*03:344:01G	4938	-0.00146448	2.14e-06
eas	B	B*53:01:01G	C	C*03:344:01G	4938	-0.00146448	2.14e-06
eas	B	B*55:01:01G	C	C*03:344:01G	4938	-0.00387938	1.5e-05
eas	B	B*56:01:01G	C	C*03:344:01G	4939	0.0144963	0.00021
eas	B	B*57:01:01G	C	C*03:344:01G	4939	-0.0106692	0.000114
eas	B	B*57:02:01G	C	C*03:344:01G	4938	0	0
eas	B	B*57:03:01G	C	C*03:344:01G	4938	-0.00103544	1.07e-06
eas	B	B*57:04:01	C	C*03:344:01G	4938	0	0
eas	B	B*58:01:01G	C	C*03:344:01G	4941	0.053682	0.00288176
eas	B	B*58:02:01G	C	C*03:344:01G	4938	-0.00146448	2.14e-06
eas	B	B*78:01:01G	C	C*03:344:01G	4938	0	0
eas	B	B*81:01:01G	C	C*03:344:01G	4938	-0.00414808	1.72e-05
eas	B	B*82:01:01G	C	C*03:344:01G	4938	0	0
eas	B	B*07:02:01G	C	C*03:557	4941	-0.0069056	4.77e-05
eas	B	B*07:05:01G	C	C*03:557	4944	-0.00740693	5.49e-05
eas	B	B*07:359	C	C*03:557	4938	-0.000702	4.93e-07
eas	B	B*08:01:01G	C	C*03:557	4938	-0.00430213	1.85e-05
eas	B	B*13:02:01G	C	C*03:557	4939	-0.00749922	5.62e-05
eas	B	B*14:01:01G	C	C*03:557	4939	-0.00185943	3.46e-06
eas	B	B*14:02:01G	C	C*03:557	4939	-0.00206111	4.25e-06
eas	B	B*14:03	C	C*03:557	4938	0	0
eas	B	B*15:01:01G	C	C*03:557	4939	0.0349764	0.00122335
eas	B	B*15:03:01G	C	C*03:557	4938	-0.00131415	1.73e-06
eas	B	B*15:04:01G	C	C*03:557	4938	-0.000496	2.46e-07
eas	B	B*15:10:01G	C	C*03:557	4938	-0.000702	4.93e-07
eas	B	B*15:15:01G	C	C*03:557	4938	-0.000496	2.46e-07
eas	B	B*15:16:01G	C	C*03:557	4938	0	0
eas	B	B*15:17:01G	C	C*03:557	4938	-0.00140503	1.97e-06
eas	B	B*15:18:01G	C	C*03:557	4939	-0.00450333	2.03e-05
eas	B	B*15:30:01G	C	C*03:557	4938	0	0
eas	B	B*15:39:01G	C	C*03:557	4938	-0.000496	2.46e-07
eas	B	B*18:01:01G	C	C*03:557	4942	-0.00493318	2.43e-05
eas	B	B*27:02:01G	C	C*03:557	4938	-0.000702	4.93e-07
eas	B	B*27:03	C	C*03:557	4938	0	0
eas	B	B*27:05:02G	C	C*03:557	4938	-0.00349454	1.22e-05
eas	B	B*35:01:01G	C	C*03:557	4941	0.0167371	0.00028
eas	B	B*35:02:01G	C	C*03:557	4938	-0.00121655	1.48e-06
eas	B	B*35:03:01G	C	C*03:557	4938	-0.0035631	1.27e-05
eas	B	B*35:04:01G	C	C*03:557	4938	0	0
eas	B	B*35:05:01G	C	C*03:557	4939	-0.00793972	6.3e-05
eas	B	B*35:08:01G	C	C*03:557	4938	-0.00121655	1.48e-06
eas	B	B*35:12:01G	C	C*03:557	4938	0	0
eas	B	B*35:14:01G	C	C*03:557	4938	0	0
eas	B	B*35:16	C	C*03:557	4938	0	0
eas	B	B*35:17:01G	C	C*03:557	4938	0	0
eas	B	B*35:20:01	C	C*03:557	4938	0	0
eas	B	B*35:43:01G	C	C*03:557	4938	-0.000496	2.46e-07
eas	B	B*37:01:01G	C	C*03:557	4939	-0.00444647	1.98e-05
eas	B	B*38:01:01G	C	C*03:557	4938	-0.00248806	6.19e-06
eas	B	B*39:01:01G	C	C*03:557	4938	-0.00566763	3.21e-05
eas	B	B*39:02:02G	C	C*03:557	4938	-0.000496	2.46e-07
eas	B	B*39:05:01G	C	C*03:557	4938	-0.00185981	3.46e-06
eas	B	B*39:06:02G	C	C*03:557	4938	-0.000496	2.46e-07
eas	B	B*39:08	C	C*03:557	4938	0	0
eas	B	B*39:10:01G	C	C*03:557	4938	0	0
eas	B	B*39:11	C	C*03:557	4938	0	0
eas	B	B*40:01:01G	C	C*03:557	4947	-0.0027837	7.75e-06
eas	B	B*40:02:01G	C	C*03:557	4941	-0.00968978	9.39e-05
eas	B	B*40:04:01G	C	C*03:557	4938	0	0
eas	B	B*40:05:01G	C	C*03:557	4938	0	0
eas	B	B*40:06:01G	C	C*03:557	4942	-0.00716332	5.13e-05
eas	B	B*40:08:01G	C	C*03:557	4938	0	0
eas	B	B*40:11:01G	C	C*03:557	4938	0	0
eas	B	B*40:16:01G	C	C*03:557	4938	-0.000496	2.46e-07
eas	B	B*40:27:01	C	C*03:557	4938	0	0
eas	B	B*41:01:01G	C	C*03:557	4938	-0.000811	6.57e-07
eas	B	B*41:02:01G	C	C*03:557	4938	-0.000702	4.93e-07
eas	B	B*42:01:01G	C	C*03:557	4938	0	0
eas	B	B*42:02:01G	C	C*03:557	4938	-0.000496	2.46e-07
eas	B	B*44:02:01G	C	C*03:557	4939	-0.00349111	1.22e-05
eas	B	B*44:03:01G	C	C*03:557	4939	-0.00526366	2.77e-05
eas	B	B*44:03:02G	C	C*03:557	4941	-0.00521237	2.72e-05
eas	B	B*44:05:01G	C	C*03:557	4938	0	0
eas	B	B*44:10	C	C*03:557	4938	-0.000496	2.46e-07
eas	B	B*44:188	C	C*03:557	4938	-0.000993	9.86e-07
eas	B	B*44:212	C	C*03:557	4938	-0.000702	4.93e-07
eas	B	B*44:221	C	C*03:557	4938	0	0
eas	B	B*44:224	C	C*03:557	4938	-0.00086	7.4e-07
eas	B	B*44:269	C	C*03:557	4938	-0.000702	4.93e-07
eas	B	B*44:55	C	C*03:557	4938	-0.000496	2.46e-07
eas	B	B*45:01:01G	C	C*03:557	4938	-0.00185981	3.46e-06
eas	B	B*47:01:01G	C	C*03:557	4938	-0.000496	2.46e-07
eas	B	B*48:01:01G	C	C*03:557	4939	-0.00686666	4.72e-05
eas	B	B*49:01:01G	C	C*03:557	4938	-0.00086	7.4e-07
eas	B	B*50:01:01G	C	C*03:557	4939	-0.00258567	6.69e-06
eas	B	B*50:02:01G	C	C*03:557	4938	-0.000496	2.46e-07
eas	B	B*51:01:01G	C	C*03:557	4947	0.0464635	0.00215886
eas	B	B*51:02:01G	C	C*03:557	4939	-0.00430125	1.85e-05
eas	B	B*51:08:01G	C	C*03:557	4938	-0.000702	4.93e-07
eas	B	B*52:01:01G	C	C*03:557	4939	-0.00721767	5.21e-05
eas	B	B*52:01:02G	C	C*03:557	4938	-0.000702	4.93e-07
eas	B	B*53:01:01G	C	C*03:557	4938	-0.000702	4.93e-07
eas	B	B*55:01:01G	C	C*03:557	4938	-0.00185981	3.46e-06
eas	B	B*56:01:01G	C	C*03:557	4939	-0.00424185	1.8e-05
eas	B	B*57:01:01G	C	C*03:557	4939	-0.00511492	2.62e-05
eas	B	B*57:02:01G	C	C*03:557	4938	0	0
eas	B	B*57:03:01G	C	C*03:557	4938	-0.000496	2.46e-07
eas	B	B*57:04:01	C	C*03:557	4938	0	0
eas	B	B*58:01:01G	C	C*03:557	4941	0.00613362	3.76e-05
eas	B	B*58:02:01G	C	C*03:557	4938	-0.000702	4.93e-07
eas	B	B*78:01:01G	C	C*03:557	4938	0	0
eas	B	B*81:01:01G	C	C*03:557	4938	-0.00198863	3.95e-06
eas	B	B*82:01:01G	C	C*03:557	4938	0	0
eas	B	B*07:02:01G	C	C*04:01:01G	4949	-0.0485485	0.00235696
eas	B	B*07:05:01G	C	C*04:01:01G	4952	-0.0278351	0.000775
eas	B	B*07:359	C	C*04:01:01G	4946	-0.00831416	6.91e-05
eas	B	B*08:01:01G	C	C*04:01:01G	4946	-0.0298221	0.000889
eas	B	B*13:02:01G	C	C*04:01:01G	4947	-0.0598613	0.00358337
eas	B	B*14:01:01G	C	C*04:01:01G	4947	-0.0220191	0.000485
eas	B	B*14:02:01G	C	C*04:01:01G	4947	0.00713062	5.08e-05
eas	B	B*14:03	C	C*04:01:01G	4946	0	0
eas	B	B*15:01:01G	C	C*04:01:01G	4947	0.197478	0.0389974
eas	B	B*15:03:01G	C	C*04:01:01G	4946	-0.00191976	3.69e-06
eas	B	B*15:04:01G	C	C*04:01:01G	4946	-0.0058784	3.46e-05
eas	B	B*15:10:01G	C	C*04:01:01G	4946	-0.00831416	6.91e-05
eas	B	B*15:15:01G	C	C*04:01:01G	4946	-0.0058784	3.46e-05
eas	B	B*15:16:01G	C	C*04:01:01G	4946	0	0
eas	B	B*15:17:01G	C	C*04:01:01G	4946	0.0088869	7.9e-05
eas	B	B*15:18:01G	C	C*04:01:01G	4947	-0.0250413	0.000627
eas	B	B*15:30:01G	C	C*04:01:01G	4946	0	0
eas	B	B*15:39:01G	C	C*04:01:01G	4946	0.0301943	0.000912
eas	B	B*18:01:01G	C	C*04:01:01G	4950	-0.0366412	0.00134258
eas	B	B*27:02:01G	C	C*04:01:01G	4946	-0.00831416	6.91e-05
eas	B	B*27:03	C	C*04:01:01G	4946	0	0
eas	B	B*27:05:02G	C	C*04:01:01G	4946	-0.016486	0.000272
eas	B	B*35:01:01G	C	C*04:01:01G	4949	0.0717538	0.00514861
eas	B	B*35:02:01G	C	C*04:01:01G	4946	0.0445299	0.00198291
eas	B	B*35:03:01G	C	C*04:01:01G	4946	0.0441135	0.00194601
eas	B	B*35:04:01G	C	C*04:01:01G	4946	0	0
eas	B	B*35:05:01G	C	C*04:01:01G	4947	0.573231	0.328594
eas	B	B*35:08:01G	C	C*04:01:01G	4946	0.073998	0.0054757
eas	B	B*35:12:01G	C	C*04:01:01G	4946	0	0
eas	B	B*35:14:01G	C	C*04:01:01G	4946	0	0
eas	B	B*35:16	C	C*04:01:01G	4946	0	0
eas	B	B*35:17:01G	C	C*04:01:01G	4946	0	0
eas	B	B*35:20:01	C	C*04:01:01G	4946	0	0
eas	B	B*35:43:01G	C	C*04:01:01G	4946	-0.0058784	3.46e-05
eas	B	B*37:01:01G	C	C*04:01:01G	4947	-0.0321997	0.00103682
eas	B	B*38:01:01G	C	C*04:01:01G	4946	-0.0222315	0.000494
eas	B	B*39:01:01G	C	C*04:01:01G	4946	-0.0415739	0.00172839
eas	B	B*39:02:02G	C	C*04:01:01G	4946	-0.0058784	3.46e-05
eas	B	B*39:05:01G	C	C*04:01:01G	4946	-0.0123704	0.000153
eas	B	B*39:06:02G	C	C*04:01:01G	4946	-0.0058784	3.46e-05
eas	B	B*39:08	C	C*04:01:01G	4946	0	0
eas	B	B*39:10:01G	C	C*04:01:01G	4946	0	0
eas	B	B*39:11	C	C*04:01:01G	4946	0	0
eas	B	B*40:01:01G	C	C*04:01:01G	4955	0.0384648	0.00147954
eas	B	B*40:02:01G	C	C*04:01:01G	4949	-0.0301952	0.000912
eas	B	B*40:04:01G	C	C*04:01:01G	4946	0	0
eas	B	B*40:05:01G	C	C*04:01:01G	4946	0	0
eas	B	B*40:06:01G	C	C*04:01:01G	4950	-0.0371024	0.00137659
eas	B	B*40:08:01G	C	C*04:01:01G	4946	0	0
eas	B	B*40:11:01G	C	C*04:01:01G	4946	0	0
eas	B	B*40:16:01G	C	C*04:01:01G	4946	-0.0058784	3.46e-05
eas	B	B*40:27:01	C	C*04:01:01G	4946	0	0
eas	B	B*41:01:01G	C	C*04:01:01G	4946	-0.00960101	9.22e-05
eas	B	B*41:02:01G	C	C*04:01:01G	4946	-0.00831416	6.91e-05
eas	B	B*42:01:01G	C	C*04:01:01G	4946	0	0
eas	B	B*42:02:01G	C	C*04:01:01G	4946	-0.0058784	3.46e-05
eas	B	B*44:02:01G	C	C*04:01:01G	4947	8.58e-05	7.37e-09
eas	B	B*44:03:01G	C	C*04:01:01G	4947	-0.0032065	1.03e-05
eas	B	B*44:03:02G	C	C*04:01:01G	4949	-0.0407253	0.00165855
eas	B	B*44:05:01G	C	C*04:01:01G	4946	0	0
eas	B	B*44:10	C	C*04:01:01G	4946	-0.0058784	3.46e-05
eas	B	B*44:188	C	C*04:01:01G	4946	0.00628144	3.95e-05
eas	B	B*44:212	C	C*04:01:01G	4946	-0.00831416	6.91e-05
eas	B	B*44:221	C	C*04:01:01G	4946	0	0
eas	B	B*44:224	C	C*04:01:01G	4946	-0.0101838	0.000104
eas	B	B*44:269	C	C*04:01:01G	4946	-0.00831416	6.91e-05
eas	B	B*44:55	C	C*04:01:01G	4946	0.0301943	0.000912
eas	B	B*45:01:01G	C	C*04:01:01G	4946	0.00693664	4.81e-05
eas	B	B*47:01:01G	C	C*04:01:01G	4946	-0.0058784	3.46e-05
eas	B	B*48:01:01G	C	C*04:01:01G	4947	-0.039806	0.00158452
eas	B	B*49:01:01G	C	C*04:01:01G	4946	-0.0101838	0.000104
eas	B	B*50:01:01G	C	C*04:01:01G	4947	-0.030619	0.000938
eas	B	B*50:02:01G	C	C*04:01:01G	4946	-0.0058784	3.46e-05
eas	B	B*51:01:01G	C	C*04:01:01G	4955	-0.0649285	0.00421572
eas	B	B*51:02:01G	C	C*04:01:01G	4947	-0.0340358	0.00115843
eas	B	B*51:08:01G	C	C*04:01:01G	4946	-0.00831416	6.91e-05
eas	B	B*52:01:01G	C	C*04:01:01G	4947	-0.0466102	0.00217251
eas	B	B*52:01:02G	C	C*04:01:01G	4946	-0.00831416	6.91e-05
eas	B	B*53:01:01G	C	C*04:01:01G	4946	0.0427055	0.00182376
eas	B	B*55:01:01G	C	C*04:01:01G	4946	-0.0220239	0.000485
eas	B	B*56:01:01G	C	C*04:01:01G	4947	0.00965034	9.31e-05
eas	B	B*57:01:01G	C	C*04:01:01G	4947	-0.0319724	0.00102224
eas	B	B*57:02:01G	C	C*04:01:01G	4946	0	0
eas	B	B*57:03:01G	C	C*04:01:01G	4946	-0.0058784	3.46e-05
eas	B	B*57:04:01	C	C*04:01:01G	4946	0	0
eas	B	B*58:01:01G	C	C*04:01:01G	4949	-0.0661806	0.00437987
eas	B	B*58:02:01G	C	C*04:01:01G	4946	-0.00831416	6.91e-05
eas	B	B*78:01:01G	C	C*04:01:01G	4946	0	0
eas	B	B*81:01:01G	C	C*04:01:01G	4946	-0.0145175	0.000211
eas	B	B*82:01:01G	C	C*04:01:01G	4946	0	0
eas	B	B*07:02:01G	C	C*04:07:01	4941	0	0
eas	B	B*07:05:01G	C	C*04:07:01	4944	0	0
eas	B	B*07:359	C	C*04:07:01	4938	0	0
eas	B	B*08:01:01G	C	C*04:07:01	4938	0	0
eas	B	B*13:02:01G	C	C*04:07:01	4939	0	0
eas	B	B*14:01:01G	C	C*04:07:01	4939	0	0
eas	B	B*14:02:01G	C	C*04:07:01	4939	0	0
eas	B	B*14:03	C	C*04:07:01	4938	0	0
eas	B	B*15:01:01G	C	C*04:07:01	4939	0	0
eas	B	B*15:03:01G	C	C*04:07:01	4938	0	0
eas	B	B*15:04:01G	C	C*04:07:01	4938	0	0
eas	B	B*15:10:01G	C	C*04:07:01	4938	0	0
eas	B	B*15:15:01G	C	C*04:07:01	4938	0	0
eas	B	B*15:16:01G	C	C*04:07:01	4938	0	0
eas	B	B*15:17:01G	C	C*04:07:01	4938	0	0
eas	B	B*15:18:01G	C	C*04:07:01	4939	0	0
eas	B	B*15:30:01G	C	C*04:07:01	4938	0	0
eas	B	B*15:39:01G	C	C*04:07:01	4938	0	0
eas	B	B*18:01:01G	C	C*04:07:01	4942	0	0
eas	B	B*27:02:01G	C	C*04:07:01	4938	0	0
eas	B	B*27:03	C	C*04:07:01	4938	0	0
eas	B	B*27:05:02G	C	C*04:07:01	4938	0	0
eas	B	B*35:01:01G	C	C*04:07:01	4941	0	0
eas	B	B*35:02:01G	C	C*04:07:01	4938	0	0
eas	B	B*35:03:01G	C	C*04:07:01	4938	0	0
eas	B	B*35:04:01G	C	C*04:07:01	4938	0	0
eas	B	B*35:05:01G	C	C*04:07:01	4939	0	0
eas	B	B*35:08:01G	C	C*04:07:01	4938	0	0
eas	B	B*35:12:01G	C	C*04:07:01	4938	0	0
eas	B	B*35:14:01G	C	C*04:07:01	4938	0	0
eas	B	B*35:16	C	C*04:07:01	4938	0	0
eas	B	B*35:17:01G	C	C*04:07:01	4938	0	0
eas	B	B*35:20:01	C	C*04:07:01	4938	0	0
eas	B	B*35:43:01G	C	C*04:07:01	4938	0	0
eas	B	B*37:01:01G	C	C*04:07:01	4939	0	0
eas	B	B*38:01:01G	C	C*04:07:01	4938	0	0
eas	B	B*39:01:01G	C	C*04:07:01	4938	0	0
eas	B	B*39:02:02G	C	C*04:07:01	4938	0	0
eas	B	B*39:05:01G	C	C*04:07:01	4938	0	0
eas	B	B*39:06:02G	C	C*04:07:01	4938	0	0
eas	B	B*39:08	C	C*04:07:01	4938	0	0
eas	B	B*39:10:01G	C	C*04:07:01	4938	0	0
eas	B	B*39:11	C	C*04:07:01	4938	0	0
eas	B	B*40:01:01G	C	C*04:07:01	4947	0	0
eas	B	B*40:02:01G	C	C*04:07:01	4941	0	0
eas	B	B*40:04:01G	C	C*04:07:01	4938	0	0
eas	B	B*40:05:01G	C	C*04:07:01	4938	0	0
eas	B	B*40:06:01G	C	C*04:07:01	4942	0	0
eas	B	B*40:08:01G	C	C*04:07:01	4938	0	0
eas	B	B*40:11:01G	C	C*04:07:01	4938	0	0
eas	B	B*40:16:01G	C	C*04:07:01	4938	0	0
eas	B	B*40:27:01	C	C*04:07:01	4938	0	0
eas	B	B*41:01:01G	C	C*04:07:01	4938	0	0
eas	B	B*41:02:01G	C	C*04:07:01	4938	0	0
eas	B	B*42:01:01G	C	C*04:07:01	4938	0	0
eas	B	B*42:02:01G	C	C*04:07:01	4938	0	0
eas	B	B*44:02:01G	C	C*04:07:01	4939	0	0
eas	B	B*44:03:01G	C	C*04:07:01	4939	0	0
eas	B	B*44:03:02G	C	C*04:07:01	4941	0	0
eas	B	B*44:05:01G	C	C*04:07:01	4938	0	0
eas	B	B*44:10	C	C*04:07:01	4938	0	0
eas	B	B*44:188	C	C*04:07:01	4938	0	0
eas	B	B*44:212	C	C*04:07:01	4938	0	0
eas	B	B*44:221	C	C*04:07:01	4938	0	0
eas	B	B*44:224	C	C*04:07:01	4938	0	0
eas	B	B*44:269	C	C*04:07:01	4938	0	0
eas	B	B*44:55	C	C*04:07:01	4938	0	0
eas	B	B*45:01:01G	C	C*04:07:01	4938	0	0
eas	B	B*47:01:01G	C	C*04:07:01	4938	0	0
eas	B	B*48:01:01G	C	C*04:07:01	4939	0	0
eas	B	B*49:01:01G	C	C*04:07:01	4938	0	0
eas	B	B*50:01:01G	C	C*04:07:01	4939	0	0
eas	B	B*50:02:01G	C	C*04:07:01	4938	0	0
eas	B	B*51:01:01G	C	C*04:07:01	4947	0	0
eas	B	B*51:02:01G	C	C*04:07:01	4939	0	0
eas	B	B*51:08:01G	C	C*04:07:01	4938	0	0
eas	B	B*52:01:01G	C	C*04:07:01	4939	0	0
eas	B	B*52:01:02G	C	C*04:07:01	4938	0	0
eas	B	B*53:01:01G	C	C*04:07:01	4938	0	0
eas	B	B*55:01:01G	C	C*04:07:01	4938	0	0
eas	B	B*56:01:01G	C	C*04:07:01	4939	0	0
eas	B	B*57:01:01G	C	C*04:07:01	4939	0	0
eas	B	B*57:02:01G	C	C*04:07:01	4938	0	0
eas	B	B*57:03:01G	C	C*04:07:01	4938	0	0
eas	B	B*57:04:01	C	C*04:07:01	4938	0	0
eas	B	B*58:01:01G	C	C*04:07:01	4941	0	0
eas	B	B*58:02:01G	C	C*04:07:01	4938	0	0
eas	B	B*78:01:01G	C	C*04:07:01	4938	0	0
eas	B	B*81:01:01G	C	C*04:07:01	4938	0	0
eas	B	B*82:01:01G	C	C*04:07:01	4938	0	0
eas	B	B*07:02:01G	C	C*05:01:01G	4941	-0.00697724	4.87e-05
eas	B	B*07:05:01G	C	C*05:01:01G	4944	-0.00933154	8.71e-05
eas	B	B*07:359	C	C*05:01:01G	4938	-0.00184185	3.39e-06
eas	B	B*08:01:01G	C	C*05:01:01G	4938	-0.0112862	0.000127
eas	B	B*13:02:01G	C	C*05:01:01G	4939	-0.00918699	8.44e-05
eas	B	B*14:01:01G	C	C*05:01:01G	4939	-0.00487802	2.38e-05
eas	B	B*14:02:01G	C	C*05:01:01G	4939	-0.0054071	2.92e-05
eas	B	B*14:03	C	C*05:01:01G	4938	0	0
eas	B	B*15:01:01G	C	C*05:01:01G	4939	0.00115567	1.34e-06
eas	B	B*15:03:01G	C	C*05:01:01G	4938	-0.00344753	1.19e-05
eas	B	B*15:04:01G	C	C*05:01:01G	4938	-0.00130225	1.7e-06
eas	B	B*15:10:01G	C	C*05:01:01G	4938	-0.00184185	3.39e-06
eas	B	B*15:15:01G	C	C*05:01:01G	4938	-0.00130225	1.7e-06
eas	B	B*15:16:01G	C	C*05:01:01G	4938	0	0
eas	B	B*15:17:01G	C	C*05:01:01G	4938	-0.00368594	1.36e-05
eas	B	B*15:18:01G	C	C*05:01:01G	4939	0.0057558	3.31e-05
eas	B	B*15:30:01G	C	C*05:01:01G	4938	0	0
eas	B	B*15:39:01G	C	C*05:01:01G	4938	-0.00130225	1.7e-06
eas	B	B*18:01:01G	C	C*05:01:01G	4942	0.0192221	0.000369
eas	B	B*27:02:01G	C	C*05:01:01G	4938	-0.00184185	3.39e-06
eas	B	B*27:03	C	C*05:01:01G	4938	0	0
eas	B	B*27:05:02G	C	C*05:01:01G	4938	-0.00916753	8.4e-05
eas	B	B*35:01:01G	C	C*05:01:01G	4941	-0.0215366	0.000464
eas	B	B*35:02:01G	C	C*05:01:01G	4938	-0.00319147	1.02e-05
eas	B	B*35:03:01G	C	C*05:01:01G	4938	-0.0093474	8.74e-05
eas	B	B*35:04:01G	C	C*05:01:01G	4938	0	0
eas	B	B*35:05:01G	C	C*05:01:01G	4939	-0.0116042	0.000135
eas	B	B*35:08:01G	C	C*05:01:01G	4938	-0.00319147	1.02e-05
eas	B	B*35:12:01G	C	C*05:01:01G	4938	0	0
eas	B	B*35:14:01G	C	C*05:01:01G	4938	0	0
eas	B	B*35:16	C	C*05:01:01G	4938	0	0
eas	B	B*35:17:01G	C	C*05:01:01G	4938	0	0
eas	B	B*35:20:01	C	C*05:01:01G	4938	0	0
eas	B	B*35:43:01G	C	C*05:01:01G	4938	-0.00130225	1.7e-06
eas	B	B*37:01:01G	C	C*05:01:01G	4939	-0.0116648	0.000136
eas	B	B*38:01:01G	C	C*05:01:01G	4938	-0.00652715	4.26e-05
eas	B	B*39:01:01G	C	C*05:01:01G	4938	-0.0148684	0.000221
eas	B	B*39:02:02G	C	C*05:01:01G	4938	-0.00130225	1.7e-06
eas	B	B*39:05:01G	C	C*05:01:01G	4938	-0.00487901	2.38e-05
eas	B	B*39:06:02G	C	C*05:01:01G	4938	-0.00130225	1.7e-06
eas	B	B*39:08	C	C*05:01:01G	4938	0	0
eas	B	B*39:10:01G	C	C*05:01:01G	4938	0	0
eas	B	B*39:11	C	C*05:01:01G	4938	0	0
eas	B	B*40:01:01G	C	C*05:01:01G	4947	-0.0374488	0.00140241
eas	B	B*40:02:01G	C	C*05:01:01G	4941	-0.00908177	8.25e-05
eas	B	B*40:04:01G	C	C*05:01:01G	4938	0	0
eas	B	B*40:05:01G	C	C*05:01:01G	4938	0	0
eas	B	B*40:06:01G	C	C*05:01:01G	4942	-0.00779631	6.08e-05
eas	B	B*40:08:01G	C	C*05:01:01G	4938	0	0
eas	B	B*40:11:01G	C	C*05:01:01G	4938	0	0
eas	B	B*40:16:01G	C	C*05:01:01G	4938	-0.00130225	1.7e-06
eas	B	B*40:27:01	C	C*05:01:01G	4938	0	0
eas	B	B*41:01:01G	C	C*05:01:01G	4938	-0.00212693	4.52e-06
eas	B	B*41:02:01G	C	C*05:01:01G	4938	-0.00184185	3.39e-06
eas	B	B*42:01:01G	C	C*05:01:01G	4938	0	0
eas	B	B*42:02:01G	C	C*05:01:01G	4938	-0.00130225	1.7e-06
eas	B	B*44:02:01G	C	C*05:01:01G	4939	0.63593	0.404407
eas	B	B*44:03:01G	C	C*05:01:01G	4939	0.0164356	0.00027
eas	B	B*44:03:02G	C	C*05:01:01G	4941	-0.0136741	0.000187
eas	B	B*44:05:01G	C	C*05:01:01G	4938	0	0
eas	B	B*44:10	C	C*05:01:01G	4938	-0.00130225	1.7e-06
eas	B	B*44:188	C	C*05:01:01G	4938	-0.0026053	6.79e-06
eas	B	B*44:212	C	C*05:01:01G	4938	0.219989	0.0483951
eas	B	B*44:221	C	C*05:01:01G	4938	0	0
eas	B	B*44:224	C	C*05:01:01G	4938	-0.00225603	5.09e-06
eas	B	B*44:269	C	C*05:01:01G	4938	0.109073	0.011897
eas	B	B*44:55	C	C*05:01:01G	4938	-0.00130225	1.7e-06
eas	B	B*45:01:01G	C	C*05:01:01G	4938	-0.00487901	2.38e-05
eas	B	B*47:01:01G	C	C*05:01:01G	4938	-0.00130225	1.7e-06
eas	B	B*48:01:01G	C	C*05:01:01G	4939	0.00459044	2.11e-05
eas	B	B*49:01:01G	C	C*05:01:01G	4938	-0.00225603	5.09e-06
eas	B	B*50:01:01G	C	C*05:01:01G	4939	-0.00678321	4.6e-05
eas	B	B*50:02:01G	C	C*05:01:01G	4938	-0.00130225	1.7e-06
eas	B	B*51:01:01G	C	C*05:01:01G	4947	-0.0141845	0.000201
eas	B	B*51:02:01G	C	C*05:01:01G	4939	-0.0112838	0.000127
eas	B	B*51:08:01G	C	C*05:01:01G	4938	-0.00184185	3.39e-06
eas	B	B*52:01:01G	C	C*05:01:01G	4939	-0.00837482	7.01e-05
eas	B	B*52:01:02G	C	C*05:01:01G	4938	-0.00184185	3.39e-06
eas	B	B*53:01:01G	C	C*05:01:01G	4938	-0.00184185	3.39e-06
eas	B	B*55:01:01G	C	C*05:01:01G	4938	-0.00487901	2.38e-05
eas	B	B*56:01:01G	C	C*05:01:01G	4939	0.044727	0.0020005
eas	B	B*57:01:01G	C	C*05:01:01G	4939	0.00212416	4.51e-06
eas	B	B*57:02:01G	C	C*05:01:01G	4938	0	0
eas	B	B*57:03:01G	C	C*05:01:01G	4938	-0.00130225	1.7e-06
eas	B	B*57:04:01	C	C*05:01:01G	4938	0	0
eas	B	B*58:01:01G	C	C*05:01:01G	4941	-0.0246719	0.000609
eas	B	B*58:02:01G	C	C*05:01:01G	4938	-0.00184185	3.39e-06
eas	B	B*78:01:01G	C	C*05:01:01G	4938	0	0
eas	B	B*81:01:01G	C	C*05:01:01G	4938	-0.00521694	2.72e-05
eas	B	B*82:01:01G	C	C*05:01:01G	4938	0	0
eas	B	B*07:02:01G	C	C*05:29:01	4941	0	0
eas	B	B*07:05:01G	C	C*05:29:01	4944	0	0
eas	B	B*07:359	C	C*05:29:01	4938	0	0
eas	B	B*08:01:01G	C	C*05:29:01	4938	0	0
eas	B	B*13:02:01G	C	C*05:29:01	4939	0	0
eas	B	B*14:01:01G	C	C*05:29:01	4939	0	0
eas	B	B*14:02:01G	C	C*05:29:01	4939	0	0
eas	B	B*14:03	C	C*05:29:01	4938	0	0
eas	B	B*15:01:01G	C	C*05:29:01	4939	0	0
eas	B	B*15:03:01G	C	C*05:29:01	4938	0	0
eas	B	B*15:04:01G	C	C*05:29:01	4938	0	0
eas	B	B*15:10:01G	C	C*05:29:01	4938	0	0
eas	B	B*15:15:01G	C	C*05:29:01	4938	0	0
eas	B	B*15:16:01G	C	C*05:29:01	4938	0	0
eas	B	B*15:17:01G	C	C*05:29:01	4938	0	0
eas	B	B*15:18:01G	C	C*05:29:01	4939	0	0
eas	B	B*15:30:01G	C	C*05:29:01	4938	0	0
eas	B	B*15:39:01G	C	C*05:29:01	4938	0	0
eas	B	B*18:01:01G	C	C*05:29:01	4942	0	0
eas	B	B*27:02:01G	C	C*05:29:01	4938	0	0
eas	B	B*27:03	C	C*05:29:01	4938	0	0
eas	B	B*27:05:02G	C	C*05:29:01	4938	0	0
eas	B	B*35:01:01G	C	C*05:29:01	4941	0	0
eas	B	B*35:02:01G	C	C*05:29:01	4938	0	0
eas	B	B*35:03:01G	C	C*05:29:01	4938	0	0
eas	B	B*35:04:01G	C	C*05:29:01	4938	0	0
eas	B	B*35:05:01G	C	C*05:29:01	4939	0	0
eas	B	B*35:08:01G	C	C*05:29:01	4938	0	0
eas	B	B*35:12:01G	C	C*05:29:01	4938	0	0
eas	B	B*35:14:01G	C	C*05:29:01	4938	0	0
eas	B	B*35:16	C	C*05:29:01	4938	0	0
eas	B	B*35:17:01G	C	C*05:29:01	4938	0	0
eas	B	B*35:20:01	C	C*05:29:01	4938	0	0
eas	B	B*35:43:01G	C	C*05:29:01	4938	0	0
eas	B	B*37:01:01G	C	C*05:29:01	4939	0	0
eas	B	B*38:01:01G	C	C*05:29:01	4938	0	0
eas	B	B*39:01:01G	C	C*05:29:01	4938	0	0
eas	B	B*39:02:02G	C	C*05:29:01	4938	0	0
eas	B	B*39:05:01G	C	C*05:29:01	4938	0	0
eas	B	B*39:06:02G	C	C*05:29:01	4938	0	0
eas	B	B*39:08	C	C*05:29:01	4938	0	0
eas	B	B*39:10:01G	C	C*05:29:01	4938	0	0
eas	B	B*39:11	C	C*05:29:01	4938	0	0
eas	B	B*40:01:01G	C	C*05:29:01	4947	0	0
eas	B	B*40:02:01G	C	C*05:29:01	4941	0	0
eas	B	B*40:04:01G	C	C*05:29:01	4938	0	0
eas	B	B*40:05:01G	C	C*05:29:01	4938	0	0
eas	B	B*40:06:01G	C	C*05:29:01	4942	0	0
eas	B	B*40:08:01G	C	C*05:29:01	4938	0	0
eas	B	B*40:11:01G	C	C*05:29:01	4938	0	0
eas	B	B*40:16:01G	C	C*05:29:01	4938	0	0
eas	B	B*40:27:01	C	C*05:29:01	4938	0	0
eas	B	B*41:01:01G	C	C*05:29:01	4938	0	0
eas	B	B*41:02:01G	C	C*05:29:01	4938	0	0
eas	B	B*42:01:01G	C	C*05:29:01	4938	0	0
eas	B	B*42:02:01G	C	C*05:29:01	4938	0	0
eas	B	B*44:02:01G	C	C*05:29:01	4939	0	0
eas	B	B*44:03:01G	C	C*05:29:01	4939	0	0
eas	B	B*44:03:02G	C	C*05:29:01	4941	0	0
eas	B	B*44:05:01G	C	C*05:29:01	4938	0	0
eas	B	B*44:10	C	C*05:29:01	4938	0	0
eas	B	B*44:188	C	C*05:29:01	4938	0	0
eas	B	B*44:212	C	C*05:29:01	4938	0	0
eas	B	B*44:221	C	C*05:29:01	4938	0	0
eas	B	B*44:224	C	C*05:29:01	4938	0	0
eas	B	B*44:269	C	C*05:29:01	4938	0	0
eas	B	B*44:55	C	C*05:29:01	4938	0	0
eas	B	B*45:01:01G	C	C*05:29:01	4938	0	0
eas	B	B*47:01:01G	C	C*05:29:01	4938	0	0
eas	B	B*48:01:01G	C	C*05:29:01	4939	0	0
eas	B	B*49:01:01G	C	C*05:29:01	4938	0	0
eas	B	B*50:01:01G	C	C*05:29:01	4939	0	0
eas	B	B*50:02:01G	C	C*05:29:01	4938	0	0
eas	B	B*51:01:01G	C	C*05:29:01	4947	0	0
eas	B	B*51:02:01G	C	C*05:29:01	4939	0	0
eas	B	B*51:08:01G	C	C*05:29:01	4938	0	0
eas	B	B*52:01:01G	C	C*05:29:01	4939	0	0
eas	B	B*52:01:02G	C	C*05:29:01	4938	0	0
eas	B	B*53:01:01G	C	C*05:29:01	4938	0	0
eas	B	B*55:01:01G	C	C*05:29:01	4938	0	0
eas	B	B*56:01:01G	C	C*05:29:01	4939	0	0
eas	B	B*57:01:01G	C	C*05:29:01	4939	0	0
eas	B	B*57:02:01G	C	C*05:29:01	4938	0	0
eas	B	B*57:03:01G	C	C*05:29:01	4938	0	0
eas	B	B*57:04:01	C	C*05:29:01	4938	0	0
eas	B	B*58:01:01G	C	C*05:29:01	4941	0	0
eas	B	B*58:02:01G	C	C*05:29:01	4938	0	0
eas	B	B*78:01:01G	C	C*05:29:01	4938	0	0
eas	B	B*81:01:01G	C	C*05:29:01	4938	0	0
eas	B	B*82:01:01G	C	C*05:29:01	4938	0	0
eas	B	B*07:02:01G	C	C*05:43	4941	0	0
eas	B	B*07:05:01G	C	C*05:43	4944	0	0
eas	B	B*07:359	C	C*05:43	4938	0	0
eas	B	B*08:01:01G	C	C*05:43	4938	0	0
eas	B	B*13:02:01G	C	C*05:43	4939	0	0
eas	B	B*14:01:01G	C	C*05:43	4939	0	0
eas	B	B*14:02:01G	C	C*05:43	4939	0	0
eas	B	B*14:03	C	C*05:43	4938	0	0
eas	B	B*15:01:01G	C	C*05:43	4939	0	0
eas	B	B*15:03:01G	C	C*05:43	4938	0	0
eas	B	B*15:04:01G	C	C*05:43	4938	0	0
eas	B	B*15:10:01G	C	C*05:43	4938	0	0
eas	B	B*15:15:01G	C	C*05:43	4938	0	0
eas	B	B*15:16:01G	C	C*05:43	4938	0	0
eas	B	B*15:17:01G	C	C*05:43	4938	0	0
eas	B	B*15:18:01G	C	C*05:43	4939	0	0
eas	B	B*15:30:01G	C	C*05:43	4938	0	0
eas	B	B*15:39:01G	C	C*05:43	4938	0	0
eas	B	B*18:01:01G	C	C*05:43	4942	0	0
eas	B	B*27:02:01G	C	C*05:43	4938	0	0
eas	B	B*27:03	C	C*05:43	4938	0	0
eas	B	B*27:05:02G	C	C*05:43	4938	0	0
eas	B	B*35:01:01G	C	C*05:43	4941	0	0
eas	B	B*35:02:01G	C	C*05:43	4938	0	0
eas	B	B*35:03:01G	C	C*05:43	4938	0	0
eas	B	B*35:04:01G	C	C*05:43	4938	0	0
eas	B	B*35:05:01G	C	C*05:43	4939	0	0
eas	B	B*35:08:01G	C	C*05:43	4938	0	0
eas	B	B*35:12:01G	C	C*05:43	4938	0	0
eas	B	B*35:14:01G	C	C*05:43	4938	0	0
eas	B	B*35:16	C	C*05:43	4938	0	0
eas	B	B*35:17:01G	C	C*05:43	4938	0	0
eas	B	B*35:20:01	C	C*05:43	4938	0	0
eas	B	B*35:43:01G	C	C*05:43	4938	0	0
eas	B	B*37:01:01G	C	C*05:43	4939	0	0
eas	B	B*38:01:01G	C	C*05:43	4938	0	0
eas	B	B*39:01:01G	C	C*05:43	4938	0	0
eas	B	B*39:02:02G	C	C*05:43	4938	0	0
eas	B	B*39:05:01G	C	C*05:43	4938	0	0
eas	B	B*39:06:02G	C	C*05:43	4938	0	0
eas	B	B*39:08	C	C*05:43	4938	0	0
eas	B	B*39:10:01G	C	C*05:43	4938	0	0
eas	B	B*39:11	C	C*05:43	4938	0	0
eas	B	B*40:01:01G	C	C*05:43	4947	0	0
eas	B	B*40:02:01G	C	C*05:43	4941	0	0
eas	B	B*40:04:01G	C	C*05:43	4938	0	0
eas	B	B*40:05:01G	C	C*05:43	4938	0	0
eas	B	B*40:06:01G	C	C*05:43	4942	0	0
eas	B	B*40:08:01G	C	C*05:43	4938	0	0
eas	B	B*40:11:01G	C	C*05:43	4938	0	0
eas	B	B*40:16:01G	C	C*05:43	4938	0	0
eas	B	B*40:27:01	C	C*05:43	4938	0	0
eas	B	B*41:01:01G	C	C*05:43	4938	0	0
eas	B	B*41:02:01G	C	C*05:43	4938	0	0
eas	B	B*42:01:01G	C	C*05:43	4938	0	0
eas	B	B*42:02:01G	C	C*05:43	4938	0	0
eas	B	B*44:02:01G	C	C*05:43	4939	0	0
eas	B	B*44:03:01G	C	C*05:43	4939	0	0
eas	B	B*44:03:02G	C	C*05:43	4941	0	0
eas	B	B*44:05:01G	C	C*05:43	4938	0	0
eas	B	B*44:10	C	C*05:43	4938	0	0
eas	B	B*44:188	C	C*05:43	4938	0	0
eas	B	B*44:212	C	C*05:43	4938	0	0
eas	B	B*44:221	C	C*05:43	4938	0	0
eas	B	B*44:224	C	C*05:43	4938	0	0
eas	B	B*44:269	C	C*05:43	4938	0	0
eas	B	B*44:55	C	C*05:43	4938	0	0
eas	B	B*45:01:01G	C	C*05:43	4938	0	0
eas	B	B*47:01:01G	C	C*05:43	4938	0	0
eas	B	B*48:01:01G	C	C*05:43	4939	0	0
eas	B	B*49:01:01G	C	C*05:43	4938	0	0
eas	B	B*50:01:01G	C	C*05:43	4939	0	0
eas	B	B*50:02:01G	C	C*05:43	4938	0	0
eas	B	B*51:01:01G	C	C*05:43	4947	0	0
eas	B	B*51:02:01G	C	C*05:43	4939	0	0
eas	B	B*51:08:01G	C	C*05:43	4938	0	0
eas	B	B*52:01:01G	C	C*05:43	4939	0	0
eas	B	B*52:01:02G	C	C*05:43	4938	0	0
eas	B	B*53:01:01G	C	C*05:43	4938	0	0
eas	B	B*55:01:01G	C	C*05:43	4938	0	0
eas	B	B*56:01:01G	C	C*05:43	4939	0	0
eas	B	B*57:01:01G	C	C*05:43	4939	0	0
eas	B	B*57:02:01G	C	C*05:43	4938	0	0
eas	B	B*57:03:01G	C	C*05:43	4938	0	0
eas	B	B*57:04:01	C	C*05:43	4938	0	0
eas	B	B*58:01:01G	C	C*05:43	4941	0	0
eas	B	B*58:02:01G	C	C*05:43	4938	0	0
eas	B	B*78:01:01G	C	C*05:43	4938	0	0
eas	B	B*81:01:01G	C	C*05:43	4938	0	0
eas	B	B*82:01:01G	C	C*05:43	4938	0	0
eas	B	B*07:02:01G	C	C*05:58:03	4941	-0.00281777	7.94e-06
eas	B	B*07:05:01G	C	C*05:58:03	4944	-0.00302234	9.13e-06
eas	B	B*07:359	C	C*05:58:03	4938	-0.000286	8.21e-08
eas	B	B*08:01:01G	C	C*05:58:03	4938	-0.00175545	3.08e-06
eas	B	B*13:02:01G	C	C*05:58:03	4939	-0.00305999	9.36e-06
eas	B	B*14:01:01G	C	C*05:58:03	4939	-0.000759	5.76e-07
eas	B	B*14:02:01G	C	C*05:58:03	4939	-0.000841	7.07e-07
eas	B	B*14:03	C	C*05:58:03	4938	0	0
eas	B	B*15:01:01G	C	C*05:58:03	4939	-0.00378364	1.43e-05
eas	B	B*15:03:01G	C	C*05:58:03	4938	-0.000536	2.88e-07
eas	B	B*15:04:01G	C	C*05:58:03	4938	-0.000203	4.1e-08
eas	B	B*15:10:01G	C	C*05:58:03	4938	-0.000286	8.21e-08
eas	B	B*15:15:01G	C	C*05:58:03	4938	-0.000203	4.1e-08
eas	B	B*15:16:01G	C	C*05:58:03	4938	0	0
eas	B	B*15:17:01G	C	C*05:58:03	4938	-0.000573	3.29e-07
eas	B	B*15:18:01G	C	C*05:58:03	4939	-0.00183755	3.38e-06
eas	B	B*15:30:01G	C	C*05:58:03	4938	0	0
eas	B	B*15:39:01G	C	C*05:58:03	4938	-0.000203	4.1e-08
eas	B	B*18:01:01G	C	C*05:58:03	4942	-0.00201294	4.05e-06
eas	B	B*27:02:01G	C	C*05:58:03	4938	-0.000286	8.21e-08
eas	B	B*27:03	C	C*05:58:03	4938	0	0
eas	B	B*27:05:02G	C	C*05:58:03	4938	-0.00142592	2.03e-06
eas	B	B*35:01:01G	C	C*05:58:03	4941	-0.00334981	1.12e-05
eas	B	B*35:02:01G	C	C*05:58:03	4938	-0.000496	2.46e-07
eas	B	B*35:03:01G	C	C*05:58:03	4938	-0.00145389	2.11e-06
eas	B	B*35:04:01G	C	C*05:58:03	4938	0	0
eas	B	B*35:05:01G	C	C*05:58:03	4939	-0.00323974	1.05e-05
eas	B	B*35:08:01G	C	C*05:58:03	4938	-0.000496	2.46e-07
eas	B	B*35:12:01G	C	C*05:58:03	4938	0	0
eas	B	B*35:14:01G	C	C*05:58:03	4938	0	0
eas	B	B*35:16	C	C*05:58:03	4938	0	0
eas	B	B*35:17:01G	C	C*05:58:03	4938	0	0
eas	B	B*35:20:01	C	C*05:58:03	4938	0	0
eas	B	B*35:43:01G	C	C*05:58:03	4938	-0.000203	4.1e-08
eas	B	B*37:01:01G	C	C*05:58:03	4939	-0.00181434	3.29e-06
eas	B	B*38:01:01G	C	C*05:58:03	4938	-0.00101523	1.03e-06
eas	B	B*39:01:01G	C	C*05:58:03	4938	-0.00231263	5.35e-06
eas	B	B*39:02:02G	C	C*05:58:03	4938	-0.000203	4.1e-08
eas	B	B*39:05:01G	C	C*05:58:03	4938	-0.000759	5.76e-07
eas	B	B*39:06:02G	C	C*05:58:03	4938	-0.000203	4.1e-08
eas	B	B*39:08	C	C*05:58:03	4938	0	0
eas	B	B*39:10:01G	C	C*05:58:03	4938	0	0
eas	B	B*39:11	C	C*05:58:03	4938	0	0
eas	B	B*40:01:01G	C	C*05:58:03	4947	-0.00662865	4.39e-05
eas	B	B*40:02:01G	C	C*05:58:03	4941	-0.00395384	1.56e-05
eas	B	B*40:04:01G	C	C*05:58:03	4938	0	0
eas	B	B*40:05:01G	C	C*05:58:03	4938	0	0
eas	B	B*40:06:01G	C	C*05:58:03	4942	-0.00292293	8.54e-06
eas	B	B*40:08:01G	C	C*05:58:03	4938	0	0
eas	B	B*40:11:01G	C	C*05:58:03	4938	0	0
eas	B	B*40:16:01G	C	C*05:58:03	4938	-0.000203	4.1e-08
eas	B	B*40:27:01	C	C*05:58:03	4938	0	0
eas	B	B*41:01:01G	C	C*05:58:03	4938	-0.000331	1.09e-07
eas	B	B*41:02:01G	C	C*05:58:03	4938	-0.000286	8.21e-08
eas	B	B*42:01:01G	C	C*05:58:03	4938	0	0
eas	B	B*42:02:01G	C	C*05:58:03	4938	-0.000203	4.1e-08
eas	B	B*44:02:01G	C	C*05:58:03	4939	0.142161	0.0202098
eas	B	B*44:03:01G	C	C*05:58:03	4939	-0.00214779	4.61e-06
eas	B	B*44:03:02G	C	C*05:58:03	4941	-0.00212686	4.52e-06
eas	B	B*44:05:01G	C	C*05:58:03	4938	0	0
eas	B	B*44:10	C	C*05:58:03	4938	-0.000203	4.1e-08
eas	B	B*44:188	C	C*05:58:03	4938	-0.000405	1.64e-07
eas	B	B*44:212	C	C*05:58:03	4938	-0.000286	8.21e-08
eas	B	B*44:221	C	C*05:58:03	4938	0	0
eas	B	B*44:224	C	C*05:58:03	4938	-0.000351	1.23e-07
eas	B	B*44:269	C	C*05:58:03	4938	-0.000286	8.21e-08
eas	B	B*44:55	C	C*05:58:03	4938	-0.000203	4.1e-08
eas	B	B*45:01:01G	C	C*05:58:03	4938	-0.000759	5.76e-07
eas	B	B*47:01:01G	C	C*05:58:03	4938	-0.000203	4.1e-08
eas	B	B*48:01:01G	C	C*05:58:03	4939	-0.00280188	7.85e-06
eas	B	B*49:01:01G	C	C*05:58:03	4938	-0.000351	1.23e-07
eas	B	B*50:01:01G	C	C*05:58:03	4939	-0.00105506	1.11e-06
eas	B	B*50:02:01G	C	C*05:58:03	4938	-0.000203	4.1e-08
eas	B	B*51:01:01G	C	C*05:58:03	4947	0.0424125	0.00179882
eas	B	B*51:02:01G	C	C*05:58:03	4939	-0.00175509	3.08e-06
eas	B	B*51:08:01G	C	C*05:58:03	4938	-0.000286	8.21e-08
eas	B	B*52:01:01G	C	C*05:58:03	4939	-0.00294511	8.67e-06
eas	B	B*52:01:02G	C	C*05:58:03	4938	-0.000286	8.21e-08
eas	B	B*53:01:01G	C	C*05:58:03	4938	-0.000286	8.21e-08
eas	B	B*55:01:01G	C	C*05:58:03	4938	-0.000759	5.76e-07
eas	B	B*56:01:01G	C	C*05:58:03	4939	-0.00173085	3e-06
eas	B	B*57:01:01G	C	C*05:58:03	4939	-0.0020871	4.36e-06
eas	B	B*57:02:01G	C	C*05:58:03	4938	0	0
eas	B	B*57:03:01G	C	C*05:58:03	4938	-0.000203	4.1e-08
eas	B	B*57:04:01	C	C*05:58:03	4938	0	0
eas	B	B*58:01:01G	C	C*05:58:03	4941	-0.00492437	2.42e-05
eas	B	B*58:02:01G	C	C*05:58:03	4938	-0.000286	8.21e-08
eas	B	B*78:01:01G	C	C*05:58:03	4938	0	0
eas	B	B*81:01:01G	C	C*05:58:03	4938	-0.000811	6.58e-07
eas	B	B*82:01:01G	C	C*05:58:03	4938	0	0
eas	B	B*07:02:01G	C	C*05:78:02	4941	-0.00281777	7.94e-06
eas	B	B*07:05:01G	C	C*05:78:02	4944	-0.00302234	9.13e-06
eas	B	B*07:359	C	C*05:78:02	4938	-0.000286	8.21e-08
eas	B	B*08:01:01G	C	C*05:78:02	4938	-0.00175545	3.08e-06
eas	B	B*13:02:01G	C	C*05:78:02	4939	-0.00305999	9.36e-06
eas	B	B*14:01:01G	C	C*05:78:02	4939	-0.000759	5.76e-07
eas	B	B*14:02:01G	C	C*05:78:02	4939	-0.000841	7.07e-07
eas	B	B*14:03	C	C*05:78:02	4938	0	0
eas	B	B*15:01:01G	C	C*05:78:02	4939	-0.00378364	1.43e-05
eas	B	B*15:03:01G	C	C*05:78:02	4938	-0.000536	2.88e-07
eas	B	B*15:04:01G	C	C*05:78:02	4938	-0.000203	4.1e-08
eas	B	B*15:10:01G	C	C*05:78:02	4938	-0.000286	8.21e-08
eas	B	B*15:15:01G	C	C*05:78:02	4938	-0.000203	4.1e-08
eas	B	B*15:16:01G	C	C*05:78:02	4938	0	0
eas	B	B*15:17:01G	C	C*05:78:02	4938	-0.000573	3.29e-07
eas	B	B*15:18:01G	C	C*05:78:02	4939	-0.00183755	3.38e-06
eas	B	B*15:30:01G	C	C*05:78:02	4938	0	0
eas	B	B*15:39:01G	C	C*05:78:02	4938	-0.000203	4.1e-08
eas	B	B*18:01:01G	C	C*05:78:02	4942	-0.00201294	4.05e-06
eas	B	B*27:02:01G	C	C*05:78:02	4938	-0.000286	8.21e-08
eas	B	B*27:03	C	C*05:78:02	4938	0	0
eas	B	B*27:05:02G	C	C*05:78:02	4938	-0.00142592	2.03e-06
eas	B	B*35:01:01G	C	C*05:78:02	4941	-0.00334981	1.12e-05
eas	B	B*35:02:01G	C	C*05:78:02	4938	-0.000496	2.46e-07
eas	B	B*35:03:01G	C	C*05:78:02	4938	-0.00145389	2.11e-06
eas	B	B*35:04:01G	C	C*05:78:02	4938	0	0
eas	B	B*35:05:01G	C	C*05:78:02	4939	0.0555877	0.00308999
eas	B	B*35:08:01G	C	C*05:78:02	4938	-0.000496	2.46e-07
eas	B	B*35:12:01G	C	C*05:78:02	4938	0	0
eas	B	B*35:14:01G	C	C*05:78:02	4938	0	0
eas	B	B*35:16	C	C*05:78:02	4938	0	0
eas	B	B*35:17:01G	C	C*05:78:02	4938	0	0
eas	B	B*35:20:01	C	C*05:78:02	4938	0	0
eas	B	B*35:43:01G	C	C*05:78:02	4938	-0.000203	4.1e-08
eas	B	B*37:01:01G	C	C*05:78:02	4939	-0.00181434	3.29e-06
eas	B	B*38:01:01G	C	C*05:78:02	4938	-0.00101523	1.03e-06
eas	B	B*39:01:01G	C	C*05:78:02	4938	-0.00231263	5.35e-06
eas	B	B*39:02:02G	C	C*05:78:02	4938	-0.000203	4.1e-08
eas	B	B*39:05:01G	C	C*05:78:02	4938	-0.000759	5.76e-07
eas	B	B*39:06:02G	C	C*05:78:02	4938	-0.000203	4.1e-08
eas	B	B*39:08	C	C*05:78:02	4938	0	0
eas	B	B*39:10:01G	C	C*05:78:02	4938	0	0
eas	B	B*39:11	C	C*05:78:02	4938	0	0
eas	B	B*40:01:01G	C	C*05:78:02	4947	-0.00662865	4.39e-05
eas	B	B*40:02:01G	C	C*05:78:02	4941	-0.00395384	1.56e-05
eas	B	B*40:04:01G	C	C*05:78:02	4938	0	0
eas	B	B*40:05:01G	C	C*05:78:02	4938	0	0
eas	B	B*40:06:01G	C	C*05:78:02	4942	-0.00292293	8.54e-06
eas	B	B*40:08:01G	C	C*05:78:02	4938	0	0
eas	B	B*40:11:01G	C	C*05:78:02	4938	0	0
eas	B	B*40:16:01G	C	C*05:78:02	4938	-0.000203	4.1e-08
eas	B	B*40:27:01	C	C*05:78:02	4938	0	0
eas	B	B*41:01:01G	C	C*05:78:02	4938	-0.000331	1.09e-07
eas	B	B*41:02:01G	C	C*05:78:02	4938	-0.000286	8.21e-08
eas	B	B*42:01:01G	C	C*05:78:02	4938	0	0
eas	B	B*42:02:01G	C	C*05:78:02	4938	-0.000203	4.1e-08
eas	B	B*44:02:01G	C	C*05:78:02	4939	0.142161	0.0202098
eas	B	B*44:03:01G	C	C*05:78:02	4939	-0.00214779	4.61e-06
eas	B	B*44:03:02G	C	C*05:78:02	4941	-0.00212686	4.52e-06
eas	B	B*44:05:01G	C	C*05:78:02	4938	0	0
eas	B	B*44:10	C	C*05:78:02	4938	-0.000203	4.1e-08
eas	B	B*44:188	C	C*05:78:02	4938	-0.000405	1.64e-07
eas	B	B*44:212	C	C*05:78:02	4938	-0.000286	8.21e-08
eas	B	B*44:221	C	C*05:78:02	4938	0	0
eas	B	B*44:224	C	C*05:78:02	4938	-0.000351	1.23e-07
eas	B	B*44:269	C	C*05:78:02	4938	-0.000286	8.21e-08
eas	B	B*44:55	C	C*05:78:02	4938	-0.000203	4.1e-08
eas	B	B*45:01:01G	C	C*05:78:02	4938	-0.000759	5.76e-07
eas	B	B*47:01:01G	C	C*05:78:02	4938	-0.000203	4.1e-08
eas	B	B*48:01:01G	C	C*05:78:02	4939	-0.00280188	7.85e-06
eas	B	B*49:01:01G	C	C*05:78:02	4938	-0.000351	1.23e-07
eas	B	B*50:01:01G	C	C*05:78:02	4939	-0.00105506	1.11e-06
eas	B	B*50:02:01G	C	C*05:78:02	4938	-0.000203	4.1e-08
eas	B	B*51:01:01G	C	C*05:78:02	4947	-0.00449442	2.02e-05
eas	B	B*51:02:01G	C	C*05:78:02	4939	-0.00175509	3.08e-06
eas	B	B*51:08:01G	C	C*05:78:02	4938	-0.000286	8.21e-08
eas	B	B*52:01:01G	C	C*05:78:02	4939	-0.00294511	8.67e-06
eas	B	B*52:01:02G	C	C*05:78:02	4938	-0.000286	8.21e-08
eas	B	B*53:01:01G	C	C*05:78:02	4938	-0.000286	8.21e-08
eas	B	B*55:01:01G	C	C*05:78:02	4938	-0.000759	5.76e-07
eas	B	B*56:01:01G	C	C*05:78:02	4939	-0.00173085	3e-06
eas	B	B*57:01:01G	C	C*05:78:02	4939	-0.0020871	4.36e-06
eas	B	B*57:02:01G	C	C*05:78:02	4938	0	0
eas	B	B*57:03:01G	C	C*05:78:02	4938	-0.000203	4.1e-08
eas	B	B*57:04:01	C	C*05:78:02	4938	0	0
eas	B	B*58:01:01G	C	C*05:78:02	4941	-0.00492437	2.42e-05
eas	B	B*58:02:01G	C	C*05:78:02	4938	-0.000286	8.21e-08
eas	B	B*78:01:01G	C	C*05:78:02	4938	0	0
eas	B	B*81:01:01G	C	C*05:78:02	4938	-0.000811	6.58e-07
eas	B	B*82:01:01G	C	C*05:78:02	4938	0	0
eas	B	B*07:02:01G	C	C*06:02:01G	4951	-0.030226	0.000914
eas	B	B*07:05:01G	C	C*06:02:01G	4954	-0.0282489	0.000798
eas	B	B*07:359	C	C*06:02:01G	4948	-0.00618322	3.82e-05
eas	B	B*08:01:01G	C	C*06:02:01G	4948	-0.0042591	1.81e-05
eas	B	B*13:02:01G	C	C*06:02:01G	4949	0.698736	0.488232
eas	B	B*14:01:01G	C	C*06:02:01G	4949	-0.0035686	1.27e-05
eas	B	B*14:02:01G	C	C*06:02:01G	4949	-0.00769148	5.92e-05
eas	B	B*14:03	C	C*06:02:01G	4948	0	0
eas	B	B*15:01:01G	C	C*06:02:01G	4949	-0.050559	0.00255621
eas	B	B*15:03:01G	C	C*06:02:01G	4948	-0.0115736	0.000134
eas	B	B*15:04:01G	C	C*06:02:01G	4948	-0.00437176	1.91e-05
eas	B	B*15:10:01G	C	C*06:02:01G	4948	-0.00618322	3.82e-05
eas	B	B*15:15:01G	C	C*06:02:01G	4948	-0.00437176	1.91e-05
eas	B	B*15:16:01G	C	C*06:02:01G	4948	0	0
eas	B	B*15:17:01G	C	C*06:02:01G	4948	-0.012374	0.000153
eas	B	B*15:18:01G	C	C*06:02:01G	4949	-0.00213289	4.55e-06
eas	B	B*15:30:01G	C	C*06:02:01G	4948	0	0
eas	B	B*15:39:01G	C	C*06:02:01G	4948	-0.00437176	1.91e-05
eas	B	B*18:01:01G	C	C*06:02:01G	4952	-0.014003	0.000196
eas	B	B*27:02:01G	C	C*06:02:01G	4948	0.0276604	0.000765
eas	B	B*27:03	C	C*06:02:01G	4948	0	0
eas	B	B*27:05:02G	C	C*06:02:01G	4948	-0.017564	0.000308
eas	B	B*35:01:01G	C	C*06:02:01G	4951	-0.0372295	0.00138604
eas	B	B*35:02:01G	C	C*06:02:01G	4948	0.0479285	0.00229714
eas	B	B*35:03:01G	C	C*06:02:01G	4948	-0.0179086	0.000321
eas	B	B*35:04:01G	C	C*06:02:01G	4948	0	0
eas	B	B*35:05:01G	C	C*06:02:01G	4949	-0.0530327	0.00281247
eas	B	B*35:08:01G	C	C*06:02:01G	4948	-0.010714	0.000115
eas	B	B*35:12:01G	C	C*06:02:01G	4948	0	0
eas	B	B*35:14:01G	C	C*06:02:01G	4948	0	0
eas	B	B*35:16	C	C*06:02:01G	4948	0	0
eas	B	B*35:17:01G	C	C*06:02:01G	4948	0	0
eas	B	B*35:20:01	C	C*06:02:01G	4948	0	0
eas	B	B*35:43:01G	C	C*06:02:01G	4948	-0.00437176	1.91e-05
eas	B	B*37:01:01G	C	C*06:02:01G	4949	0.410188	0.168254
eas	B	B*38:01:01G	C	C*06:02:01G	4948	-0.0123173	0.000152
eas	B	B*39:01:01G	C	C*06:02:01G	4948	-0.0244994	0.0006
eas	B	B*39:02:02G	C	C*06:02:01G	4948	-0.00437176	1.91e-05
eas	B	B*39:05:01G	C	C*06:02:01G	4948	-0.0163792	0.000268
eas	B	B*39:06:02G	C	C*06:02:01G	4948	-0.00437176	1.91e-05
eas	B	B*39:08	C	C*06:02:01G	4948	0	0
eas	B	B*39:10:01G	C	C*06:02:01G	4948	0	0
eas	B	B*39:11	C	C*06:02:01G	4948	0	0
eas	B	B*40:01:01G	C	C*06:02:01G	4957	-0.072456	0.00524987
eas	B	B*40:02:01G	C	C*06:02:01G	4951	-0.0554195	0.00307132
eas	B	B*40:04:01G	C	C*06:02:01G	4948	0	0
eas	B	B*40:05:01G	C	C*06:02:01G	4948	0	0
eas	B	B*40:06:01G	C	C*06:02:01G	4952	-0.00269367	7.26e-06
eas	B	B*40:08:01G	C	C*06:02:01G	4948	0	0
eas	B	B*40:11:01G	C	C*06:02:01G	4948	0	0
eas	B	B*40:16:01G	C	C*06:02:01G	4948	-0.00437176	1.91e-05
eas	B	B*40:27:01	C	C*06:02:01G	4948	0	0
eas	B	B*41:01:01G	C	C*06:02:01G	4948	-0.00714025	5.1e-05
eas	B	B*41:02:01G	C	C*06:02:01G	4948	-0.00618322	3.82e-05
eas	B	B*42:01:01G	C	C*06:02:01G	4948	0	0
eas	B	B*42:02:01G	C	C*06:02:01G	4948	-0.00437176	1.91e-05
eas	B	B*44:02:01G	C	C*06:02:01G	4949	-0.0238752	0.00057
eas	B	B*44:03:01G	C	C*06:02:01G	4949	-0.0325129	0.00105709
eas	B	B*44:03:02G	C	C*06:02:01G	4951	-0.022625	0.000512
eas	B	B*44:05:01G	C	C*06:02:01G	4948	0	0
eas	B	B*44:10	C	C*06:02:01G	4948	-0.00437176	1.91e-05
eas	B	B*44:188	C	C*06:02:01G	4948	0.0151897	0.000231
eas	B	B*44:212	C	C*06:02:01G	4948	-0.00618322	3.82e-05
eas	B	B*44:221	C	C*06:02:01G	4948	0	0
eas	B	B*44:224	C	C*06:02:01G	4948	-0.00757364	5.74e-05
eas	B	B*44:269	C	C*06:02:01G	4948	-0.00618322	3.82e-05
eas	B	B*44:55	C	C*06:02:01G	4948	-0.00437176	1.91e-05
eas	B	B*45:01:01G	C	C*06:02:01G	4948	0.137307	0.0188533
eas	B	B*47:01:01G	C	C*06:02:01G	4948	0.0913427	0.00834348
eas	B	B*48:01:01G	C	C*06:02:01G	4949	-0.0193582	0.000375
eas	B	B*49:01:01G	C	C*06:02:01G	4948	-0.00757364	5.74e-05
eas	B	B*50:01:01G	C	C*06:02:01G	4949	0.207842	0.0431983
eas	B	B*50:02:01G	C	C*06:02:01G	4948	0.0434855	0.00189098
eas	B	B*51:01:01G	C	C*06:02:01G	4957	-0.0364	0.00132496
eas	B	B*51:02:01G	C	C*06:02:01G	4949	-0.0154609	0.000239
eas	B	B*51:08:01G	C	C*06:02:01G	4948	-0.00618322	3.82e-05
eas	B	B*52:01:01G	C	C*06:02:01G	4949	-0.0410082	0.00168167
eas	B	B*52:01:02G	C	C*06:02:01G	4948	-0.00618322	3.82e-05
eas	B	B*53:01:01G	C	C*06:02:01G	4948	-0.00618322	3.82e-05
eas	B	B*55:01:01G	C	C*06:02:01G	4948	-0.00357194	1.28e-05
eas	B	B*56:01:01G	C	C*06:02:01G	4949	-0.0203141	0.000413
eas	B	B*57:01:01G	C	C*06:02:01G	4949	0.449835	0.202352
eas	B	B*57:02:01G	C	C*06:02:01G	4948	0	0
eas	B	B*57:03:01G	C	C*06:02:01G	4948	-0.00437176	1.91e-05
eas	B	B*57:04:01	C	C*06:02:01G	4948	0	0
eas	B	B*58:01:01G	C	C*06:02:01G	4951	-0.051459	0.00264803
eas	B	B*58:02:01G	C	C*06:02:01G	4948	0.0953475	0.00909115
eas	B	B*78:01:01G	C	C*06:02:01G	4948	0	0
eas	B	B*81:01:01G	C	C*06:02:01G	4948	-0.0175136	0.000307
eas	B	B*82:01:01G	C	C*06:02:01G	4948	0	0
eas	B	B*07:02:01G	C	C*07:01:01G	4944	-0.0189001	0.000357
eas	B	B*07:05:01G	C	C*07:01:01G	4947	-0.00993498	9.87e-05
eas	B	B*07:359	C	C*07:01:01G	4941	0.0469864	0.00220772
eas	B	B*08:01:01G	C	C*07:01:01G	4941	0.277299	0.0768946
eas	B	B*13:02:01G	C	C*07:01:01G	4942	-0.0234854	0.000552
eas	B	B*14:01:01G	C	C*07:01:01G	4942	0.0279874	0.000783
eas	B	B*14:02:01G	C	C*07:01:01G	4942	-0.0117548	0.000138
eas	B	B*14:03	C	C*07:01:01G	4941	0	0
eas	B	B*15:01:01G	C	C*07:01:01G	4942	-0.0450727	0.00203155
eas	B	B*15:03:01G	C	C*07:01:01G	4941	-0.00749481	5.62e-05
eas	B	B*15:04:01G	C	C*07:01:01G	4941	-0.00283105	8.01e-06
eas	B	B*15:10:01G	C	C*07:01:01G	4941	-0.00400411	1.6e-05
eas	B	B*15:15:01G	C	C*07:01:01G	4941	-0.00283105	8.01e-06
eas	B	B*15:16:01G	C	C*07:01:01G	4941	0	0
eas	B	B*15:17:01G	C	C*07:01:01G	4941	0.196073	0.0384447
eas	B	B*15:18:01G	C	C*07:01:01G	4942	-0.025683	0.00066
eas	B	B*15:30:01G	C	C*07:01:01G	4941	0	0
eas	B	B*15:39:01G	C	C*07:01:01G	4941	-0.00283105	8.01e-06
eas	B	B*18:01:01G	C	C*07:01:01G	4945	0.0897955	0.00806323
eas	B	B*27:02:01G	C	C*07:01:01G	4941	-0.00400411	1.6e-05
eas	B	B*27:03	C	C*07:01:01G	4941	0	0
eas	B	B*27:05:02G	C	C*07:01:01G	4941	-0.009977	9.95e-05
eas	B	B*35:01:01G	C	C*07:01:01G	4944	-0.0159992	0.000256
eas	B	B*35:02:01G	C	C*07:01:01G	4941	-0.00693814	4.81e-05
eas	B	B*35:03:01G	C	C*07:01:01G	4941	-0.0203208	0.000413
eas	B	B*35:04:01G	C	C*07:01:01G	4941	0	0
eas	B	B*35:05:01G	C	C*07:01:01G	4942	-0.0113545	0.000129
eas	B	B*35:08:01G	C	C*07:01:01G	4941	-0.00693814	4.81e-05
eas	B	B*35:12:01G	C	C*07:01:01G	4941	0	0
eas	B	B*35:14:01G	C	C*07:01:01G	4941	0	0
eas	B	B*35:16	C	C*07:01:01G	4941	0	0
eas	B	B*35:17:01G	C	C*07:01:01G	4941	0	0
eas	B	B*35:20:01	C	C*07:01:01G	4941	0	0
eas	B	B*35:43:01G	C	C*07:01:01G	4941	-0.00283105	8.01e-06
eas	B	B*37:01:01G	C	C*07:01:01G	4942	0.00734982	5.4e-05
eas	B	B*38:01:01G	C	C*07:01:01G	4941	-0.0141898	0.000201
eas	B	B*39:01:01G	C	C*07:01:01G	4941	-0.000415	1.72e-07
eas	B	B*39:02:02G	C	C*07:01:01G	4941	-0.00283105	8.01e-06
eas	B	B*39:05:01G	C	C*07:01:01G	4941	-0.0106068	0.000113
eas	B	B*39:06:02G	C	C*07:01:01G	4941	-0.00283105	8.01e-06
eas	B	B*39:08	C	C*07:01:01G	4941	0	0
eas	B	B*39:10:01G	C	C*07:01:01G	4941	0	0
eas	B	B*39:11	C	C*07:01:01G	4941	0	0
eas	B	B*40:01:01G	C	C*07:01:01G	4950	-0.048227	0.00232584
eas	B	B*40:02:01G	C	C*07:01:01G	4944	-0.0328374	0.0010783
eas	B	B*40:04:01G	C	C*07:01:01G	4941	0	0
eas	B	B*40:05:01G	C	C*07:01:01G	4941	0	0
eas	B	B*40:06:01G	C	C*07:01:01G	4945	-0.0307425	0.000945
eas	B	B*40:08:01G	C	C*07:01:01G	4941	0	0
eas	B	B*40:11:01G	C	C*07:01:01G	4941	0	0
eas	B	B*40:16:01G	C	C*07:01:01G	4941	-0.00283105	8.01e-06
eas	B	B*40:27:01	C	C*07:01:01G	4941	0	0
eas	B	B*41:01:01G	C	C*07:01:01G	4941	0.0248175	0.000616
eas	B	B*41:02:01G	C	C*07:01:01G	4941	-0.00400411	1.6e-05
eas	B	B*42:01:01G	C	C*07:01:01G	4941	0	0
eas	B	B*42:02:01G	C	C*07:01:01G	4941	-0.00283105	8.01e-06
eas	B	B*44:02:01G	C	C*07:01:01G	4942	0.000792	6.27e-07
eas	B	B*44:03:01G	C	C*07:01:01G	4942	-0.00916329	8.4e-05
eas	B	B*44:03:02G	C	C*07:01:01G	4944	0.725622	0.526527
eas	B	B*44:05:01G	C	C*07:01:01G	4941	0	0
eas	B	B*44:10	C	C*07:01:01G	4941	-0.00283105	8.01e-06
eas	B	B*44:188	C	C*07:01:01G	4941	-0.00566382	3.21e-05
eas	B	B*44:212	C	C*07:01:01G	4941	-0.00400411	1.6e-05
eas	B	B*44:221	C	C*07:01:01G	4941	0	0
eas	B	B*44:224	C	C*07:01:01G	4941	0.0783711	0.00614203
eas	B	B*44:269	C	C*07:01:01G	4941	-0.00400411	1.6e-05
eas	B	B*44:55	C	C*07:01:01G	4941	-0.00283105	8.01e-06
eas	B	B*45:01:01G	C	C*07:01:01G	4941	0.00868928	7.55e-05
eas	B	B*47:01:01G	C	C*07:01:01G	4941	-0.00283105	8.01e-06
eas	B	B*48:01:01G	C	C*07:01:01G	4942	-0.00817054	6.68e-05
eas	B	B*49:01:01G	C	C*07:01:01G	4941	0.120009	0.0144021
eas	B	B*50:01:01G	C	C*07:01:01G	4942	0.0129727	0.000168
eas	B	B*50:02:01G	C	C*07:01:01G	4941	-0.00283105	8.01e-06
eas	B	B*51:01:01G	C	C*07:01:01G	4950	-0.0459075	0.0021075
eas	B	B*51:02:01G	C	C*07:01:01G	4942	0.000803	6.45e-07
eas	B	B*51:08:01G	C	C*07:01:01G	4941	-0.00400411	1.6e-05
eas	B	B*52:01:01G	C	C*07:01:01G	4942	0.00738306	5.45e-05
eas	B	B*52:01:02G	C	C*07:01:01G	4941	-0.00400411	1.6e-05
eas	B	B*53:01:01G	C	C*07:01:01G	4941	-0.00400411	1.6e-05
eas	B	B*55:01:01G	C	C*07:01:01G	4941	-0.0106068	0.000113
eas	B	B*56:01:01G	C	C*07:01:01G	4942	-0.0241917	0.000585
eas	B	B*57:01:01G	C	C*07:01:01G	4942	0.00655534	4.3e-05
eas	B	B*57:02:01G	C	C*07:01:01G	4941	0	0
eas	B	B*57:03:01G	C	C*07:01:01G	4941	-0.00283105	8.01e-06
eas	B	B*57:04:01	C	C*07:01:01G	4941	0	0
eas	B	B*58:01:01G	C	C*07:01:01G	4944	-0.0270634	0.000732
eas	B	B*58:02:01G	C	C*07:01:01G	4941	-0.00400411	1.6e-05
eas	B	B*78:01:01G	C	C*07:01:01G	4941	0	0
eas	B	B*81:01:01G	C	C*07:01:01G	4941	-0.0113414	0.000129
eas	B	B*82:01:01G	C	C*07:01:01G	4941	0	0
eas	B	B*07:02:01G	C	C*07:02:01G	4969	0.292302	0.0854405
eas	B	B*07:05:01G	C	C*07:02:01G	4972	0.0705408	0.004976
eas	B	B*07:359	C	C*07:02:01G	4966	0.00564114	3.18e-05
eas	B	B*08:01:01G	C	C*07:02:01G	4966	0.0747184	0.00558285
eas	B	B*13:02:01G	C	C*07:02:01G	4967	-0.0825936	0.0068217
eas	B	B*14:01:01G	C	C*07:02:01G	4967	-0.0203567	0.000414
eas	B	B*14:02:01G	C	C*07:02:01G	4967	-0.00939015	8.82e-05
eas	B	B*14:03	C	C*07:02:01G	4966	0	0
eas	B	B*15:01:01G	C	C*07:02:01G	4967	-0.0775404	0.00601252
eas	B	B*15:03:01G	C	C*07:02:01G	4966	-0.0143772	0.000207
eas	B	B*15:04:01G	C	C*07:02:01G	4966	0.0171755	0.000295
eas	B	B*15:10:01G	C	C*07:02:01G	4966	-0.0130099	0.000169
eas	B	B*15:15:01G	C	C*07:02:01G	4966	-0.00919849	8.46e-05
eas	B	B*15:16:01G	C	C*07:02:01G	4966	0	0
eas	B	B*15:17:01G	C	C*07:02:01G	4966	-0.0167044	0.000279
eas	B	B*15:18:01G	C	C*07:02:01G	4967	-0.0509448	0.00259537
eas	B	B*15:30:01G	C	C*07:02:01G	4966	0	0
eas	B	B*15:39:01G	C	C*07:02:01G	4966	-0.00919849	8.46e-05
eas	B	B*18:01:01G	C	C*07:02:01G	4970	-0.0212499	0.000452
eas	B	B*27:02:01G	C	C*07:02:01G	4966	-0.0130099	0.000169
eas	B	B*27:03	C	C*07:02:01G	4966	0	0
eas	B	B*27:05:02G	C	C*07:02:01G	4966	-0.053832	0.00289789
eas	B	B*35:01:01G	C	C*07:02:01G	4969	-0.073791	0.00544511
eas	B	B*35:02:01G	C	C*07:02:01G	4966	-0.0117704	0.000139
eas	B	B*35:03:01G	C	C*07:02:01G	4966	-0.036329	0.00131979
eas	B	B*35:04:01G	C	C*07:02:01G	4966	0	0
eas	B	B*35:05:01G	C	C*07:02:01G	4967	-0.0479204	0.00229636
eas	B	B*35:08:01G	C	C*07:02:01G	4966	-0.0117704	0.000139
eas	B	B*35:12:01G	C	C*07:02:01G	4966	0	0
eas	B	B*35:14:01G	C	C*07:02:01G	4966	0	0
eas	B	B*35:16	C	C*07:02:01G	4966	0	0
eas	B	B*35:17:01G	C	C*07:02:01G	4966	0	0
eas	B	B*35:20:01	C	C*07:02:01G	4966	0	0
eas	B	B*35:43:01G	C	C*07:02:01G	4966	-0.00919849	8.46e-05
eas	B	B*37:01:01G	C	C*07:02:01G	4967	-0.0315447	0.000995
eas	B	B*38:01:01G	C	C*07:02:01G	4966	-0.0090909	8.26e-05
eas	B	B*39:01:01G	C	C*07:02:01G	4966	0.222233	0.0493875
eas	B	B*39:02:02G	C	C*07:02:01G	4966	0.0171755	0.000295
eas	B	B*39:05:01G	C	C*07:02:01G	4966	0.0290591	0.000844
eas	B	B*39:06:02G	C	C*07:02:01G	4966	0.0242922	0.00059
eas	B	B*39:08	C	C*07:02:01G	4966	0	0
eas	B	B*39:10:01G	C	C*07:02:01G	4966	0	0
eas	B	B*39:11	C	C*07:02:01G	4966	0	0
eas	B	B*40:01:01G	C	C*07:02:01G	4975	0.230507	0.0531337
eas	B	B*40:02:01G	C	C*07:02:01G	4969	-0.0275833	0.000761
eas	B	B*40:04:01G	C	C*07:02:01G	4966	0	0
eas	B	B*40:05:01G	C	C*07:02:01G	4966	0	0
eas	B	B*40:06:01G	C	C*07:02:01G	4970	-0.0722522	0.00522038
eas	B	B*40:08:01G	C	C*07:02:01G	4966	0	0
eas	B	B*40:11:01G	C	C*07:02:01G	4966	0	0
eas	B	B*40:16:01G	C	C*07:02:01G	4966	0.0171755	0.000295
eas	B	B*40:27:01	C	C*07:02:01G	4966	0	0
eas	B	B*41:01:01G	C	C*07:02:01G	4966	-0.0150236	0.000226
eas	B	B*41:02:01G	C	C*07:02:01G	4966	-0.0130099	0.000169
eas	B	B*42:01:01G	C	C*07:02:01G	4966	0	0
eas	B	B*42:02:01G	C	C*07:02:01G	4966	-0.00919849	8.46e-05
eas	B	B*44:02:01G	C	C*07:02:01G	4967	-0.0457902	0.00209674
eas	B	B*44:03:01G	C	C*07:02:01G	4967	-0.0568455	0.00323142
eas	B	B*44:03:02G	C	C*07:02:01G	4969	-0.0375676	0.00141133
eas	B	B*44:05:01G	C	C*07:02:01G	4966	0	0
eas	B	B*44:10	C	C*07:02:01G	4966	-0.00919849	8.46e-05
eas	B	B*44:188	C	C*07:02:01G	4966	0.00797939	6.37e-05
eas	B	B*44:212	C	C*07:02:01G	4966	-0.0130099	0.000169
eas	B	B*44:221	C	C*07:02:01G	4966	0	0
eas	B	B*44:224	C	C*07:02:01G	4966	0.0145247	0.000211
eas	B	B*44:269	C	C*07:02:01G	4966	-0.0130099	0.000169
eas	B	B*44:55	C	C*07:02:01G	4966	-0.00919849	8.46e-05
eas	B	B*45:01:01G	C	C*07:02:01G	4966	-0.0274048	0.000751
eas	B	B*47:01:01G	C	C*07:02:01G	4966	-0.00919849	8.46e-05
eas	B	B*48:01:01G	C	C*07:02:01G	4967	-0.0282552	0.000798
eas	B	B*49:01:01G	C	C*07:02:01G	4966	-0.0159355	0.000254
eas	B	B*50:01:01G	C	C*07:02:01G	4967	-0.0275555	0.000759
eas	B	B*50:02:01G	C	C*07:02:01G	4966	-0.00919849	8.46e-05
eas	B	B*51:01:01G	C	C*07:02:01G	4975	-0.116529	0.0135789
eas	B	B*51:02:01G	C	C*07:02:01G	4967	-0.0342614	0.00117384
eas	B	B*51:08:01G	C	C*07:02:01G	4966	-0.0130099	0.000169
eas	B	B*52:01:01G	C	C*07:02:01G	4967	-0.0503512	0.00253525
eas	B	B*52:01:02G	C	C*07:02:01G	4966	0.00564114	3.18e-05
eas	B	B*53:01:01G	C	C*07:02:01G	4966	0.00564114	3.18e-05
eas	B	B*55:01:01G	C	C*07:02:01G	4966	-0.0344627	0.00118768
eas	B	B*56:01:01G	C	C*07:02:01G	4967	-0.009725	9.46e-05
eas	B	B*57:01:01G	C	C*07:02:01G	4967	-0.0738652	0.00545606
eas	B	B*57:02:01G	C	C*07:02:01G	4966	0	0
eas	B	B*57:03:01G	C	C*07:02:01G	4966	-0.00919849	8.46e-05
eas	B	B*57:04:01	C	C*07:02:01G	4966	0	0
eas	B	B*58:01:01G	C	C*07:02:01G	4969	-0.0685279	0.00469608
eas	B	B*58:02:01G	C	C*07:02:01G	4966	-0.0130099	0.000169
eas	B	B*78:01:01G	C	C*07:02:01G	4966	0	0
eas	B	B*81:01:01G	C	C*07:02:01G	4966	-0.0170392	0.00029
eas	B	B*82:01:01G	C	C*07:02:01G	4966	0	0
eas	B	B*07:02:01G	C	C*07:04:01G	4942	-0.0334516	0.00111901
eas	B	B*07:05:01G	C	C*07:04:01G	4945	-0.0141843	0.000201
eas	B	B*07:359	C	C*07:04:01G	4939	-0.00340105	1.16e-05
eas	B	B*08:01:01G	C	C*07:04:01G	4939	-0.0109754	0.00012
eas	B	B*13:02:01G	C	C*07:04:01G	4940	-0.0194325	0.000378
eas	B	B*14:01:01G	C	C*07:04:01G	4940	-0.00900742	8.11e-05
eas	B	B*14:02:01G	C	C*07:04:01G	4940	-0.00998438	9.97e-05
eas	B	B*14:03	C	C*07:04:01G	4939	0	0
eas	B	B*15:01:01G	C	C*07:04:01G	4940	-0.017549	0.000308
eas	B	B*15:03:01G	C	C*07:04:01G	4939	0.0254898	0.00065
eas	B	B*15:04:01G	C	C*07:04:01G	4939	-0.00240466	5.78e-06
eas	B	B*15:10:01G	C	C*07:04:01G	4939	-0.00340105	1.16e-05
eas	B	B*15:15:01G	C	C*07:04:01G	4939	-0.00240466	5.78e-06
eas	B	B*15:16:01G	C	C*07:04:01G	4939	0	0
eas	B	B*15:17:01G	C	C*07:04:01G	4939	-0.00680623	4.63e-05
eas	B	B*15:18:01G	C	C*07:04:01G	4940	0.410703	0.168677
eas	B	B*15:30:01G	C	C*07:04:01G	4939	0	0
eas	B	B*15:39:01G	C	C*07:04:01G	4939	0.0818266	0.0066956
eas	B	B*18:01:01G	C	C*07:04:01G	4943	0.413475	0.170961
eas	B	B*27:02:01G	C	C*07:04:01G	4939	-0.00340105	1.16e-05
eas	B	B*27:03	C	C*07:04:01G	4939	0	0
eas	B	B*27:05:02G	C	C*07:04:01G	4939	-0.0169282	0.000287
eas	B	B*35:01:01G	C	C*07:04:01G	4942	-0.0089077	7.93e-05
eas	B	B*35:02:01G	C	C*07:04:01G	4939	-0.00589317	3.47e-05
eas	B	B*35:03:01G	C	C*07:04:01G	4939	-0.0172603	0.000298
eas	B	B*35:04:01G	C	C*07:04:01G	4939	0	0
eas	B	B*35:05:01G	C	C*07:04:01G	4940	-0.023599	0.000557
eas	B	B*35:08:01G	C	C*07:04:01G	4939	-0.00589317	3.47e-05
eas	B	B*35:12:01G	C	C*07:04:01G	4939	0	0
eas	B	B*35:14:01G	C	C*07:04:01G	4939	0	0
eas	B	B*35:16	C	C*07:04:01G	4939	0	0
eas	B	B*35:17:01G	C	C*07:04:01G	4939	0	0
eas	B	B*35:20:01	C	C*07:04:01G	4939	0	0
eas	B	B*35:43:01G	C	C*07:04:01G	4939	-0.00240466	5.78e-06
eas	B	B*37:01:01G	C	C*07:04:01G	4940	0.00711794	5.07e-05
eas	B	B*38:01:01G	C	C*07:04:01G	4939	-0.0120526	0.000145
eas	B	B*39:01:01G	C	C*07:04:01G	4939	-0.027455	0.000754
eas	B	B*39:02:02G	C	C*07:04:01G	4939	-0.00240466	5.78e-06
eas	B	B*39:05:01G	C	C*07:04:01G	4939	-0.00900928	8.12e-05
eas	B	B*39:06:02G	C	C*07:04:01G	4939	-0.00240466	5.78e-06
eas	B	B*39:08	C	C*07:04:01G	4939	0	0
eas	B	B*39:10:01G	C	C*07:04:01G	4939	0	0
eas	B	B*39:11	C	C*07:04:01G	4939	0	0
eas	B	B*40:01:01G	C	C*07:04:01G	4948	-0.0564879	0.00319089
eas	B	B*40:02:01G	C	C*07:04:01G	4942	-0.00745421	5.56e-05
eas	B	B*40:04:01G	C	C*07:04:01G	4939	0	0
eas	B	B*40:05:01G	C	C*07:04:01G	4939	0	0
eas	B	B*40:06:01G	C	C*07:04:01G	4943	-0.0110792	0.000123
eas	B	B*40:08:01G	C	C*07:04:01G	4939	0	0
eas	B	B*40:11:01G	C	C*07:04:01G	4939	0	0
eas	B	B*40:16:01G	C	C*07:04:01G	4939	-0.00240466	5.78e-06
eas	B	B*40:27:01	C	C*07:04:01G	4939	0	0
eas	B	B*41:01:01G	C	C*07:04:01G	4939	-0.00392745	1.54e-05
eas	B	B*41:02:01G	C	C*07:04:01G	4939	-0.00340105	1.16e-05
eas	B	B*42:01:01G	C	C*07:04:01G	4939	0	0
eas	B	B*42:02:01G	C	C*07:04:01G	4939	-0.00240466	5.78e-06
eas	B	B*44:02:01G	C	C*07:04:01G	4940	0.0314561	0.000989
eas	B	B*44:03:01G	C	C*07:04:01G	4940	-0.0173768	0.000302
eas	B	B*44:03:02G	C	C*07:04:01G	4942	-0.000667	4.44e-07
eas	B	B*44:05:01G	C	C*07:04:01G	4939	0	0
eas	B	B*44:10	C	C*07:04:01G	4939	-0.00240466	5.78e-06
eas	B	B*44:188	C	C*07:04:01G	4939	-0.00481078	2.31e-05
eas	B	B*44:212	C	C*07:04:01G	4939	-0.00340105	1.16e-05
eas	B	B*44:221	C	C*07:04:01G	4939	0	0
eas	B	B*44:224	C	C*07:04:01G	4939	-0.00416583	1.74e-05
eas	B	B*44:269	C	C*07:04:01G	4939	-0.00340105	1.16e-05
eas	B	B*44:55	C	C*07:04:01G	4939	-0.00240466	5.78e-06
eas	B	B*45:01:01G	C	C*07:04:01G	4939	0.0135322	0.000183
eas	B	B*47:01:01G	C	C*07:04:01G	4939	-0.00240466	5.78e-06
eas	B	B*48:01:01G	C	C*07:04:01G	4940	-0.00308034	9.49e-06
eas	B	B*49:01:01G	C	C*07:04:01G	4939	-0.00416583	1.74e-05
eas	B	B*50:01:01G	C	C*07:04:01G	4940	-0.0125254	0.000157
eas	B	B*50:02:01G	C	C*07:04:01G	4939	-0.00240466	5.78e-06
eas	B	B*51:01:01G	C	C*07:04:01G	4948	-0.00990396	9.81e-05
eas	B	B*51:02:01G	C	C*07:04:01G	4940	-0.020836	0.000434
eas	B	B*51:08:01G	C	C*07:04:01G	4939	-0.00340105	1.16e-05
eas	B	B*52:01:01G	C	C*07:04:01G	4940	-0.0236213	0.000558
eas	B	B*52:01:02G	C	C*07:04:01G	4939	-0.00340105	1.16e-05
eas	B	B*53:01:01G	C	C*07:04:01G	4939	-0.00340105	1.16e-05
eas	B	B*55:01:01G	C	C*07:04:01G	4939	0.0135322	0.000183
eas	B	B*56:01:01G	C	C*07:04:01G	4940	-0.0205482	0.000422
eas	B	B*57:01:01G	C	C*07:04:01G	4940	-0.0164305	0.00027
eas	B	B*57:02:01G	C	C*07:04:01G	4939	0	0
eas	B	B*57:03:01G	C	C*07:04:01G	4939	-0.00240466	5.78e-06
eas	B	B*57:04:01	C	C*07:04:01G	4939	0	0
eas	B	B*58:01:01G	C	C*07:04:01G	4942	-0.0359435	0.00129193
eas	B	B*58:02:01G	C	C*07:04:01G	4939	-0.00340105	1.16e-05
eas	B	B*78:01:01G	C	C*07:04:01G	4939	0	0
eas	B	B*81:01:01G	C	C*07:04:01G	4939	0.0114566	0.000131
eas	B	B*82:01:01G	C	C*07:04:01G	4939	0	0
eas	B	B*07:02:01G	C	C*07:41	4941	-0.00488151	2.38e-05
eas	B	B*07:05:01G	C	C*07:41	4944	-0.0052359	2.74e-05
eas	B	B*07:359	C	C*07:41	4938	-0.000496	2.46e-07
eas	B	B*08:01:01G	C	C*07:41	4938	0.0646036	0.00417363
eas	B	B*13:02:01G	C	C*07:41	4939	-0.00530114	2.81e-05
eas	B	B*14:01:01G	C	C*07:41	4939	0.153255	0.0234871
eas	B	B*14:02:01G	C	C*07:41	4939	0.124789	0.0155724
eas	B	B*14:03	C	C*07:41	4938	0	0
eas	B	B*15:01:01G	C	C*07:41	4939	-0.00655479	4.3e-05
eas	B	B*15:03:01G	C	C*07:41	4938	-0.000929	8.63e-07
eas	B	B*15:04:01G	C	C*07:41	4938	-0.000351	1.23e-07
eas	B	B*15:10:01G	C	C*07:41	4938	-0.000496	2.46e-07
eas	B	B*15:15:01G	C	C*07:41	4938	-0.000351	1.23e-07
eas	B	B*15:16:01G	C	C*07:41	4938	0	0
eas	B	B*15:17:01G	C	C*07:41	4938	-0.000993	9.86e-07
eas	B	B*15:18:01G	C	C*07:41	4939	-0.00318337	1.01e-05
eas	B	B*15:30:01G	C	C*07:41	4938	0	0
eas	B	B*15:39:01G	C	C*07:41	4938	-0.000351	1.23e-07
eas	B	B*18:01:01G	C	C*07:41	4942	-0.00348723	1.22e-05
eas	B	B*27:02:01G	C	C*07:41	4938	-0.000496	2.46e-07
eas	B	B*27:03	C	C*07:41	4938	0	0
eas	B	B*27:05:02G	C	C*07:41	4938	-0.00247026	6.1e-06
eas	B	B*35:01:01G	C	C*07:41	4941	-0.00580322	3.37e-05
eas	B	B*35:02:01G	C	C*07:41	4938	-0.00086	7.4e-07
eas	B	B*35:03:01G	C	C*07:41	4938	-0.00251873	6.34e-06
eas	B	B*35:04:01G	C	C*07:41	4938	0	0
eas	B	B*35:05:01G	C	C*07:41	4939	-0.00561252	3.15e-05
eas	B	B*35:08:01G	C	C*07:41	4938	-0.00086	7.4e-07
eas	B	B*35:12:01G	C	C*07:41	4938	0	0
eas	B	B*35:14:01G	C	C*07:41	4938	0	0
eas	B	B*35:16	C	C*07:41	4938	0	0
eas	B	B*35:17:01G	C	C*07:41	4938	0	0
eas	B	B*35:20:01	C	C*07:41	4938	0	0
eas	B	B*35:43:01G	C	C*07:41	4938	-0.000351	1.23e-07
eas	B	B*37:01:01G	C	C*07:41	4939	-0.00314317	9.88e-06
eas	B	B*38:01:01G	C	C*07:41	4938	-0.00175879	3.09e-06
eas	B	B*39:01:01G	C	C*07:41	4938	0.0471141	0.00221974
eas	B	B*39:02:02G	C	C*07:41	4938	-0.000351	1.23e-07
eas	B	B*39:05:01G	C	C*07:41	4938	-0.00131469	1.73e-06
eas	B	B*39:06:02G	C	C*07:41	4938	-0.000351	1.23e-07
eas	B	B*39:08	C	C*07:41	4938	0	0
eas	B	B*39:10:01G	C	C*07:41	4938	0	0
eas	B	B*39:11	C	C*07:41	4938	0	0
eas	B	B*40:01:01G	C	C*07:41	4947	-0.0114835	0.000132
eas	B	B*40:02:01G	C	C*07:41	4941	-0.00684963	4.69e-05
eas	B	B*40:04:01G	C	C*07:41	4938	0	0
eas	B	B*40:05:01G	C	C*07:41	4938	0	0
eas	B	B*40:06:01G	C	C*07:41	4942	-0.00506369	2.56e-05
eas	B	B*40:08:01G	C	C*07:41	4938	0	0
eas	B	B*40:11:01G	C	C*07:41	4938	0	0
eas	B	B*40:16:01G	C	C*07:41	4938	-0.000351	1.23e-07
eas	B	B*40:27:01	C	C*07:41	4938	0	0
eas	B	B*41:01:01G	C	C*07:41	4938	-0.000573	3.28e-07
eas	B	B*41:02:01G	C	C*07:41	4938	-0.000496	2.46e-07
eas	B	B*42:01:01G	C	C*07:41	4938	0	0
eas	B	B*42:02:01G	C	C*07:41	4938	-0.000351	1.23e-07
eas	B	B*44:02:01G	C	C*07:41	4939	-0.00246784	6.09e-06
eas	B	B*44:03:01G	C	C*07:41	4939	-0.00372084	1.38e-05
eas	B	B*44:03:02G	C	C*07:41	4941	0.0525053	0.00275681
eas	B	B*44:05:01G	C	C*07:41	4938	0	0
eas	B	B*44:10	C	C*07:41	4938	-0.000351	1.23e-07
eas	B	B*44:188	C	C*07:41	4938	-0.000702	4.93e-07
eas	B	B*44:212	C	C*07:41	4938	-0.000496	2.46e-07
eas	B	B*44:221	C	C*07:41	4938	0	0
eas	B	B*44:224	C	C*07:41	4938	-0.000608	3.7e-07
eas	B	B*44:269	C	C*07:41	4938	-0.000496	2.46e-07
eas	B	B*44:55	C	C*07:41	4938	-0.000351	1.23e-07
eas	B	B*45:01:01G	C	C*07:41	4938	-0.00131469	1.73e-06
eas	B	B*47:01:01G	C	C*07:41	4938	-0.000351	1.23e-07
eas	B	B*48:01:01G	C	C*07:41	4939	-0.00485399	2.36e-05
eas	B	B*49:01:01G	C	C*07:41	4938	-0.000608	3.7e-07
eas	B	B*50:01:01G	C	C*07:41	4939	-0.00182779	3.34e-06
eas	B	B*50:02:01G	C	C*07:41	4938	-0.000351	1.23e-07
eas	B	B*51:01:01G	C	C*07:41	4947	-0.00778614	6.06e-05
eas	B	B*51:02:01G	C	C*07:41	4939	-0.00304052	9.24e-06
eas	B	B*51:08:01G	C	C*07:41	4938	-0.000496	2.46e-07
eas	B	B*52:01:01G	C	C*07:41	4939	-0.00510211	2.6e-05
eas	B	B*52:01:02G	C	C*07:41	4938	-0.000496	2.46e-07
eas	B	B*53:01:01G	C	C*07:41	4938	-0.000496	2.46e-07
eas	B	B*55:01:01G	C	C*07:41	4938	-0.00131469	1.73e-06
eas	B	B*56:01:01G	C	C*07:41	4939	-0.00299853	8.99e-06
eas	B	B*57:01:01G	C	C*07:41	4939	-0.00361569	1.31e-05
eas	B	B*57:02:01G	C	C*07:41	4938	0	0
eas	B	B*57:03:01G	C	C*07:41	4938	-0.000351	1.23e-07
eas	B	B*57:04:01	C	C*07:41	4938	0	0
eas	B	B*58:01:01G	C	C*07:41	4941	-0.00853099	7.28e-05
eas	B	B*58:02:01G	C	C*07:41	4938	-0.000496	2.46e-07
eas	B	B*78:01:01G	C	C*07:41	4938	0	0
eas	B	B*81:01:01G	C	C*07:41	4938	-0.00140574	1.98e-06
eas	B	B*82:01:01G	C	C*07:41	4938	0	0
eas	B	B*07:02:01G	C	C*08:01:01G	4944	-0.0403097	0.00162487
eas	B	B*07:05:01G	C	C*08:01:01G	4947	-0.0473115	0.00223838
eas	B	B*07:359	C	C*08:01:01G	4941	-0.00920353	8.47e-05
eas	B	B*08:01:01G	C	C*08:01:01G	4941	-0.0209087	0.000437
eas	B	B*13:02:01G	C	C*08:01:01G	4942	-0.0465318	0.00216521
eas	B	B*14:01:01G	C	C*08:01:01G	4942	0.00265439	7.05e-06
eas	B	B*14:02:01G	C	C*08:01:01G	4942	-0.0196594	0.000386
eas	B	B*14:03	C	C*08:01:01G	4941	0	0
eas	B	B*15:01:01G	C	C*08:01:01G	4942	-0.0507328	0.00257382
eas	B	B*15:03:01G	C	C*08:01:01G	4941	0.0209713	0.00044
eas	B	B*15:04:01G	C	C*08:01:01G	4941	-0.00650722	4.23e-05
eas	B	B*15:10:01G	C	C*08:01:01G	4941	-0.00920353	8.47e-05
eas	B	B*15:15:01G	C	C*08:01:01G	4941	0.02716	0.000738
eas	B	B*15:16:01G	C	C*08:01:01G	4941	0	0
eas	B	B*15:17:01G	C	C*08:01:01G	4941	0.00540494	2.92e-05
eas	B	B*15:18:01G	C	C*08:01:01G	4942	0.0842806	0.00710322
eas	B	B*15:30:01G	C	C*08:01:01G	4941	0	0
eas	B	B*15:39:01G	C	C*08:01:01G	4941	-0.00650722	4.23e-05
eas	B	B*18:01:01G	C	C*08:01:01G	4945	-0.0404999	0.00164024
eas	B	B*27:02:01G	C	C*08:01:01G	4941	-0.00920353	8.47e-05
eas	B	B*27:03	C	C*08:01:01G	4941	0	0
eas	B	B*27:05:02G	C	C*08:01:01G	4941	-0.0365146	0.00133332
eas	B	B*35:01:01G	C	C*08:01:01G	4944	0.00122864	1.51e-06
eas	B	B*35:02:01G	C	C*08:01:01G	4941	-0.0159474	0.000254
eas	B	B*35:03:01G	C	C*08:01:01G	4941	-0.0324927	0.00105577
eas	B	B*35:04:01G	C	C*08:01:01G	4941	0	0
eas	B	B*35:05:01G	C	C*08:01:01G	4942	-0.0545744	0.00297837
eas	B	B*35:08:01G	C	C*08:01:01G	4941	-0.0159474	0.000254
eas	B	B*35:12:01G	C	C*08:01:01G	4941	0	0
eas	B	B*35:14:01G	C	C*08:01:01G	4941	0	0
eas	B	B*35:16	C	C*08:01:01G	4941	0	0
eas	B	B*35:17:01G	C	C*08:01:01G	4941	0	0
eas	B	B*35:20:01	C	C*08:01:01G	4941	0	0
eas	B	B*35:43:01G	C	C*08:01:01G	4941	-0.00650722	4.23e-05
eas	B	B*37:01:01G	C	C*08:01:01G	4942	-0.0239241	0.000572
eas	B	B*38:01:01G	C	C*08:01:01G	4941	-0.0258656	0.000669
eas	B	B*39:01:01G	C	C*08:01:01G	4941	-0.0236392	0.000559
eas	B	B*39:02:02G	C	C*08:01:01G	4941	-0.00650722	4.23e-05
eas	B	B*39:05:01G	C	C*08:01:01G	4941	0.0476985	0.00227515
eas	B	B*39:06:02G	C	C*08:01:01G	4941	-0.00650722	4.23e-05
eas	B	B*39:08	C	C*08:01:01G	4941	0	0
eas	B	B*39:10:01G	C	C*08:01:01G	4941	0	0
eas	B	B*39:11	C	C*08:01:01G	4941	0	0
eas	B	B*40:01:01G	C	C*08:01:01G	4950	-0.113268	0.0128296
eas	B	B*40:02:01G	C	C*08:01:01G	4944	-0.0673946	0.00454203
eas	B	B*40:04:01G	C	C*08:01:01G	4941	0	0
eas	B	B*40:05:01G	C	C*08:01:01G	4941	0	0
eas	B	B*40:06:01G	C	C*08:01:01G	4945	0.309068	0.0955227
eas	B	B*40:08:01G	C	C*08:01:01G	4941	0	0
eas	B	B*40:11:01G	C	C*08:01:01G	4941	0	0
eas	B	B*40:16:01G	C	C*08:01:01G	4941	-0.00650722	4.23e-05
eas	B	B*40:27:01	C	C*08:01:01G	4941	0	0
eas	B	B*41:01:01G	C	C*08:01:01G	4941	0.00311886	9.73e-06
eas	B	B*41:02:01G	C	C*08:01:01G	4941	-0.00920353	8.47e-05
eas	B	B*42:01:01G	C	C*08:01:01G	4941	0	0
eas	B	B*42:02:01G	C	C*08:01:01G	4941	-0.00650722	4.23e-05
eas	B	B*44:02:01G	C	C*08:01:01G	4942	-0.0312641	0.000977
eas	B	B*44:03:01G	C	C*08:01:01G	4942	-0.0300466	0.000903
eas	B	B*44:03:02G	C	C*08:01:01G	4944	-0.0388477	0.00150914
eas	B	B*44:05:01G	C	C*08:01:01G	4941	0	0
eas	B	B*44:10	C	C*08:01:01G	4941	-0.00650722	4.23e-05
eas	B	B*44:188	C	C*08:01:01G	4941	-0.0130184	0.000169
eas	B	B*44:212	C	C*08:01:01G	4941	-0.00920353	8.47e-05
eas	B	B*44:221	C	C*08:01:01G	4941	0	0
eas	B	B*44:224	C	C*08:01:01G	4941	0.00816859	6.67e-05
eas	B	B*44:269	C	C*08:01:01G	4941	-0.00920353	8.47e-05
eas	B	B*44:55	C	C*08:01:01G	4941	-0.00650722	4.23e-05
eas	B	B*45:01:01G	C	C*08:01:01G	4941	-0.0243799	0.000594
eas	B	B*47:01:01G	C	C*08:01:01G	4941	-0.00650722	4.23e-05
eas	B	B*48:01:01G	C	C*08:01:01G	4942	0.225371	0.0507919
eas	B	B*49:01:01G	C	C*08:01:01G	4941	-0.0112731	0.000127
eas	B	B*50:01:01G	C	C*08:01:01G	4942	-0.027398	0.000751
eas	B	B*50:02:01G	C	C*08:01:01G	4941	-0.00650722	4.23e-05
eas	B	B*51:01:01G	C	C*08:01:01G	4950	-0.0780573	0.00609294
eas	B	B*51:02:01G	C	C*08:01:01G	4942	-0.0327255	0.00107096
eas	B	B*51:08:01G	C	C*08:01:01G	4941	-0.00920353	8.47e-05
eas	B	B*52:01:01G	C	C*08:01:01G	4942	-0.0470115	0.00221008
eas	B	B*52:01:02G	C	C*08:01:01G	4941	-0.00920353	8.47e-05
eas	B	B*53:01:01G	C	C*08:01:01G	4941	-0.00920353	8.47e-05
eas	B	B*55:01:01G	C	C*08:01:01G	4941	-0.0243799	0.000594
eas	B	B*56:01:01G	C	C*08:01:01G	4942	-0.027629	0.000763
eas	B	B*57:01:01G	C	C*08:01:01G	4942	-0.0336863	0.00113477
eas	B	B*57:02:01G	C	C*08:01:01G	4941	0	0
eas	B	B*57:03:01G	C	C*08:01:01G	4941	0.02716	0.000738
eas	B	B*57:04:01	C	C*08:01:01G	4941	0	0
eas	B	B*58:01:01G	C	C*08:01:01G	4944	-0.0621948	0.00386819
eas	B	B*58:02:01G	C	C*08:01:01G	4941	0.0146052	0.000213
eas	B	B*78:01:01G	C	C*08:01:01G	4941	0	0
eas	B	B*81:01:01G	C	C*08:01:01G	4941	0.0582276	0.00339045
eas	B	B*82:01:01G	C	C*08:01:01G	4941	0	0
eas	B	B*07:02:01G	C	C*08:02:01G	4941	0.000118	1.4e-08
eas	B	B*07:05:01G	C	C*08:02:01G	4944	-0.0151485	0.000229
eas	B	B*07:359	C	C*08:02:01G	4938	-0.0014359	2.06e-06
eas	B	B*08:01:01G	C	C*08:02:01G	4938	-0.00879864	7.74e-05
eas	B	B*13:02:01G	C	C*08:02:01G	4939	-0.0153373	0.000235
eas	B	B*14:01:01G	C	C*08:02:01G	4939	0.575023	0.330651
eas	B	B*14:02:01G	C	C*08:02:01G	4939	0.726429	0.527699
eas	B	B*14:03	C	C*08:02:01G	4938	0	0
eas	B	B*15:01:01G	C	C*08:02:01G	4939	0.00275505	7.59e-06
eas	B	B*15:03:01G	C	C*08:02:01G	4938	-0.00268768	7.22e-06
eas	B	B*15:04:01G	C	C*08:02:01G	4938	-0.00101523	1.03e-06
eas	B	B*15:10:01G	C	C*08:02:01G	4938	-0.0014359	2.06e-06
eas	B	B*15:15:01G	C	C*08:02:01G	4938	-0.00101523	1.03e-06
eas	B	B*15:16:01G	C	C*08:02:01G	4938	0	0
eas	B	B*15:17:01G	C	C*08:02:01G	4938	-0.00287355	8.26e-06
eas	B	B*15:18:01G	C	C*08:02:01G	4939	0.0132535	0.000176
eas	B	B*15:30:01G	C	C*08:02:01G	4938	0	0
eas	B	B*15:39:01G	C	C*08:02:01G	4938	-0.00101523	1.03e-06
eas	B	B*18:01:01G	C	C*08:02:01G	4942	-0.0100892	0.000102
eas	B	B*27:02:01G	C	C*08:02:01G	4938	-0.0014359	2.06e-06
eas	B	B*27:03	C	C*08:02:01G	4938	0	0
eas	B	B*27:05:02G	C	C*08:02:01G	4938	-0.00714697	5.11e-05
eas	B	B*35:01:01G	C	C*08:02:01G	4941	-0.00454504	2.07e-05
eas	B	B*35:02:01G	C	C*08:02:01G	4938	-0.00248806	6.19e-06
eas	B	B*35:03:01G	C	C*08:02:01G	4938	-0.0072872	5.31e-05
eas	B	B*35:04:01G	C	C*08:02:01G	4938	0	0
eas	B	B*35:05:01G	C	C*08:02:01G	4939	-0.00444401	1.97e-05
eas	B	B*35:08:01G	C	C*08:02:01G	4938	-0.00248806	6.19e-06
eas	B	B*35:12:01G	C	C*08:02:01G	4938	0	0
eas	B	B*35:14:01G	C	C*08:02:01G	4938	0	0
eas	B	B*35:16	C	C*08:02:01G	4938	0	0
eas	B	B*35:17:01G	C	C*08:02:01G	4938	0	0
eas	B	B*35:20:01	C	C*08:02:01G	4938	0	0
eas	B	B*35:43:01G	C	C*08:02:01G	4938	-0.00101523	1.03e-06
eas	B	B*37:01:01G	C	C*08:02:01G	4939	-0.00909385	8.27e-05
eas	B	B*38:01:01G	C	C*08:02:01G	4938	-0.00508854	2.59e-05
eas	B	B*39:01:01G	C	C*08:02:01G	4938	0.0061569	3.79e-05
eas	B	B*39:02:02G	C	C*08:02:01G	4938	-0.00101523	1.03e-06
eas	B	B*39:05:01G	C	C*08:02:01G	4938	-0.00380366	1.45e-05
eas	B	B*39:06:02G	C	C*08:02:01G	4938	-0.00101523	1.03e-06
eas	B	B*39:08	C	C*08:02:01G	4938	0	0
eas	B	B*39:10:01G	C	C*08:02:01G	4938	0	0
eas	B	B*39:11	C	C*08:02:01G	4938	0	0
eas	B	B*40:01:01G	C	C*08:02:01G	4947	-0.033224	0.00110383
eas	B	B*40:02:01G	C	C*08:02:01G	4941	-0.00937282	8.78e-05
eas	B	B*40:04:01G	C	C*08:02:01G	4938	0	0
eas	B	B*40:05:01G	C	C*08:02:01G	4938	0	0
eas	B	B*40:06:01G	C	C*08:02:01G	4942	-0.0146503	0.000215
eas	B	B*40:08:01G	C	C*08:02:01G	4938	0	0
eas	B	B*40:11:01G	C	C*08:02:01G	4938	0	0
eas	B	B*40:16:01G	C	C*08:02:01G	4938	-0.00101523	1.03e-06
eas	B	B*40:27:01	C	C*08:02:01G	4938	0	0
eas	B	B*41:01:01G	C	C*08:02:01G	4938	-0.00165815	2.75e-06
eas	B	B*41:02:01G	C	C*08:02:01G	4938	-0.0014359	2.06e-06
eas	B	B*42:01:01G	C	C*08:02:01G	4938	0	0
eas	B	B*42:02:01G	C	C*08:02:01G	4938	-0.00101523	1.03e-06
eas	B	B*44:02:01G	C	C*08:02:01G	4939	-0.00713996	5.1e-05
eas	B	B*44:03:01G	C	C*08:02:01G	4939	0.00856906	7.34e-05
eas	B	B*44:03:02G	C	C*08:02:01G	4941	0.00884801	7.83e-05
eas	B	B*44:05:01G	C	C*08:02:01G	4938	0	0
eas	B	B*44:10	C	C*08:02:01G	4938	-0.00101523	1.03e-06
eas	B	B*44:188	C	C*08:02:01G	4938	-0.00203108	4.13e-06
eas	B	B*44:212	C	C*08:02:01G	4938	-0.0014359	2.06e-06
eas	B	B*44:221	C	C*08:02:01G	4938	0	0
eas	B	B*44:224	C	C*08:02:01G	4938	-0.00175879	3.09e-06
eas	B	B*44:269	C	C*08:02:01G	4938	-0.0014359	2.06e-06
eas	B	B*44:55	C	C*08:02:01G	4938	-0.00101523	1.03e-06
eas	B	B*45:01:01G	C	C*08:02:01G	4938	-0.00380366	1.45e-05
eas	B	B*47:01:01G	C	C*08:02:01G	4938	-0.00101523	1.03e-06
eas	B	B*48:01:01G	C	C*08:02:01G	4939	-0.0140436	0.000197
eas	B	B*49:01:01G	C	C*08:02:01G	4938	-0.00175879	3.09e-06
eas	B	B*50:01:01G	C	C*08:02:01G	4939	0.0334055	0.00111593
eas	B	B*50:02:01G	C	C*08:02:01G	4938	-0.00101523	1.03e-06
eas	B	B*51:01:01G	C	C*08:02:01G	4947	-0.0131226	0.000172
eas	B	B*51:02:01G	C	C*08:02:01G	4939	-0.00879684	7.74e-05
eas	B	B*51:08:01G	C	C*08:02:01G	4938	-0.0014359	2.06e-06
eas	B	B*52:01:01G	C	C*08:02:01G	4939	-0.0147615	0.000218
eas	B	B*52:01:02G	C	C*08:02:01G	4938	-0.0014359	2.06e-06
eas	B	B*53:01:01G	C	C*08:02:01G	4938	-0.0014359	2.06e-06
eas	B	B*55:01:01G	C	C*08:02:01G	4938	-0.00380366	1.45e-05
eas	B	B*56:01:01G	C	C*08:02:01G	4939	-0.00867537	7.53e-05
eas	B	B*57:01:01G	C	C*08:02:01G	4939	0.00941083	8.86e-05
eas	B	B*57:02:01G	C	C*08:02:01G	4938	0	0
eas	B	B*57:03:01G	C	C*08:02:01G	4938	-0.00101523	1.03e-06
eas	B	B*57:04:01	C	C*08:02:01G	4938	0	0
eas	B	B*58:01:01G	C	C*08:02:01G	4941	-0.0246819	0.000609
eas	B	B*58:02:01G	C	C*08:02:01G	4938	-0.0014359	2.06e-06
eas	B	B*78:01:01G	C	C*08:02:01G	4938	0	0
eas	B	B*81:01:01G	C	C*08:02:01G	4938	0.0461414	0.00212902
eas	B	B*82:01:01G	C	C*08:02:01G	4938	0	0
eas	B	B*07:02:01G	C	C*08:03:01G	4941	0.0118215	0.00014
eas	B	B*07:05:01G	C	C*08:03:01G	4944	-0.0208172	0.000433
eas	B	B*07:359	C	C*08:03:01G	4938	-0.00197323	3.89e-06
eas	B	B*08:01:01G	C	C*08:03:01G	4938	-0.0120912	0.000146
eas	B	B*13:02:01G	C	C*08:03:01G	4939	-0.0210767	0.000444
eas	B	B*14:01:01G	C	C*08:03:01G	4939	-0.00522597	2.73e-05
eas	B	B*14:02:01G	C	C*08:03:01G	4939	-0.00579278	3.36e-05
eas	B	B*14:03	C	C*08:03:01G	4938	0	0
eas	B	B*15:01:01G	C	C*08:03:01G	4939	-0.018123	0.000328
eas	B	B*15:03:01G	C	C*08:03:01G	4938	-0.00369345	1.36e-05
eas	B	B*15:04:01G	C	C*08:03:01G	4938	-0.00139514	1.95e-06
eas	B	B*15:10:01G	C	C*08:03:01G	4938	-0.00197323	3.89e-06
eas	B	B*15:15:01G	C	C*08:03:01G	4938	-0.00139514	1.95e-06
eas	B	B*15:16:01G	C	C*08:03:01G	4938	0	0
eas	B	B*15:17:01G	C	C*08:03:01G	4938	-0.00394886	1.56e-05
eas	B	B*15:18:01G	C	C*08:03:01G	4939	0.00376342	1.42e-05
eas	B	B*15:30:01G	C	C*08:03:01G	4938	0	0
eas	B	B*15:39:01G	C	C*08:03:01G	4938	-0.00139514	1.95e-06
eas	B	B*18:01:01G	C	C*08:03:01G	4942	-0.0138647	0.000192
eas	B	B*27:02:01G	C	C*08:03:01G	4938	-0.00197323	3.89e-06
eas	B	B*27:03	C	C*08:03:01G	4938	0	0
eas	B	B*27:05:02G	C	C*08:03:01G	4938	0.0104115	0.000108
eas	B	B*35:01:01G	C	C*08:03:01G	4941	0.00377875	1.43e-05
eas	B	B*35:02:01G	C	C*08:03:01G	4938	-0.00341912	1.17e-05
eas	B	B*35:03:01G	C	C*08:03:01G	4938	0.0312456	0.000976
eas	B	B*35:04:01G	C	C*08:03:01G	4938	0	0
eas	B	B*35:05:01G	C	C*08:03:01G	4939	-0.0223147	0.000498
eas	B	B*35:08:01G	C	C*08:03:01G	4938	-0.00341912	1.17e-05
eas	B	B*35:12:01G	C	C*08:03:01G	4938	0	0
eas	B	B*35:14:01G	C	C*08:03:01G	4938	0	0
eas	B	B*35:16	C	C*08:03:01G	4938	0	0
eas	B	B*35:17:01G	C	C*08:03:01G	4938	0	0
eas	B	B*35:20:01	C	C*08:03:01G	4938	0	0
eas	B	B*35:43:01G	C	C*08:03:01G	4938	-0.00139514	1.95e-06
eas	B	B*37:01:01G	C	C*08:03:01G	4939	-0.0124969	0.000156
eas	B	B*38:01:01G	C	C*08:03:01G	4938	-0.00699273	4.89e-05
eas	B	B*39:01:01G	C	C*08:03:01G	4938	-0.00295565	8.74e-06
eas	B	B*39:02:02G	C	C*08:03:01G	4938	-0.00139514	1.95e-06
eas	B	B*39:05:01G	C	C*08:03:01G	4938	-0.00522703	2.73e-05
eas	B	B*39:06:02G	C	C*08:03:01G	4938	-0.00139514	1.95e-06
eas	B	B*39:08	C	C*08:03:01G	4938	0	0
eas	B	B*39:10:01G	C	C*08:03:01G	4938	0	0
eas	B	B*39:11	C	C*08:03:01G	4938	0	0
eas	B	B*40:01:01G	C	C*08:03:01G	4947	-0.0359971	0.00129579
eas	B	B*40:02:01G	C	C*08:03:01G	4941	-0.0119641	0.000143
eas	B	B*40:04:01G	C	C*08:03:01G	4938	0	0
eas	B	B*40:05:01G	C	C*08:03:01G	4938	0	0
eas	B	B*40:06:01G	C	C*08:03:01G	4942	0.00042	1.76e-07
eas	B	B*40:08:01G	C	C*08:03:01G	4938	0	0
eas	B	B*40:11:01G	C	C*08:03:01G	4938	0	0
eas	B	B*40:16:01G	C	C*08:03:01G	4938	-0.00139514	1.95e-06
eas	B	B*40:27:01	C	C*08:03:01G	4938	0	0
eas	B	B*41:01:01G	C	C*08:03:01G	4938	-0.00227864	5.19e-06
eas	B	B*41:02:01G	C	C*08:03:01G	4938	-0.00197323	3.89e-06
eas	B	B*42:01:01G	C	C*08:03:01G	4938	0	0
eas	B	B*42:02:01G	C	C*08:03:01G	4938	-0.00139514	1.95e-06
eas	B	B*44:02:01G	C	C*08:03:01G	4939	0.0112305	0.000126
eas	B	B*44:03:01G	C	C*08:03:01G	4939	-0.0147936	0.000219
eas	B	B*44:03:02G	C	C*08:03:01G	4941	-0.0146494	0.000215
eas	B	B*44:05:01G	C	C*08:03:01G	4938	0	0
eas	B	B*44:10	C	C*08:03:01G	4938	-0.00139514	1.95e-06
eas	B	B*44:188	C	C*08:03:01G	4938	-0.00279113	7.79e-06
eas	B	B*44:212	C	C*08:03:01G	4938	-0.00197323	3.89e-06
eas	B	B*44:221	C	C*08:03:01G	4938	0	0
eas	B	B*44:224	C	C*08:03:01G	4938	-0.00241695	5.84e-06
eas	B	B*44:269	C	C*08:03:01G	4938	-0.00197323	3.89e-06
eas	B	B*44:55	C	C*08:03:01G	4938	-0.00139514	1.95e-06
eas	B	B*45:01:01G	C	C*08:03:01G	4938	-0.00522703	2.73e-05
eas	B	B*47:01:01G	C	C*08:03:01G	4938	-0.00139514	1.95e-06
eas	B	B*48:01:01G	C	C*08:03:01G	4939	0.403206	0.162575
eas	B	B*49:01:01G	C	C*08:03:01G	4938	-0.00241695	5.84e-06
eas	B	B*50:01:01G	C	C*08:03:01G	4939	0.0210166	0.000442
eas	B	B*50:02:01G	C	C*08:03:01G	4938	-0.00139514	1.95e-06
eas	B	B*51:01:01G	C	C*08:03:01G	4947	0.00341413	1.17e-05
eas	B	B*51:02:01G	C	C*08:03:01G	4939	-0.0120887	0.000146
eas	B	B*51:08:01G	C	C*08:03:01G	4938	-0.00197323	3.89e-06
eas	B	B*52:01:01G	C	C*08:03:01G	4939	-0.000547	3e-07
eas	B	B*52:01:02G	C	C*08:03:01G	4938	-0.00197323	3.89e-06
eas	B	B*53:01:01G	C	C*08:03:01G	4938	-0.00197323	3.89e-06
eas	B	B*55:01:01G	C	C*08:03:01G	4938	-0.00522703	2.73e-05
eas	B	B*56:01:01G	C	C*08:03:01G	4939	0.00547824	3e-05
eas	B	B*57:01:01G	C	C*08:03:01G	4939	0.00015	2.25e-08
eas	B	B*57:02:01G	C	C*08:03:01G	4938	0	0
eas	B	B*57:03:01G	C	C*08:03:01G	4938	-0.00139514	1.95e-06
eas	B	B*57:04:01	C	C*08:03:01G	4938	0	0
eas	B	B*58:01:01G	C	C*08:03:01G	4941	-0.0208568	0.000435
eas	B	B*58:02:01G	C	C*08:03:01G	4938	-0.00197323	3.89e-06
eas	B	B*78:01:01G	C	C*08:03:01G	4938	0	0
eas	B	B*81:01:01G	C	C*08:03:01G	4938	0.0311115	0.000968
eas	B	B*82:01:01G	C	C*08:03:01G	4938	0	0
eas	B	B*07:02:01G	C	C*08:04:01G	4941	-0.00281777	7.94e-06
eas	B	B*07:05:01G	C	C*08:04:01G	4944	-0.00302234	9.13e-06
eas	B	B*07:359	C	C*08:04:01G	4938	-0.000286	8.21e-08
eas	B	B*08:01:01G	C	C*08:04:01G	4938	-0.00175545	3.08e-06
eas	B	B*13:02:01G	C	C*08:04:01G	4939	-0.00305999	9.36e-06
eas	B	B*14:01:01G	C	C*08:04:01G	4939	-0.000759	5.76e-07
eas	B	B*14:02:01G	C	C*08:04:01G	4939	-0.000841	7.07e-07
eas	B	B*14:03	C	C*08:04:01G	4938	0	0
eas	B	B*15:01:01G	C	C*08:04:01G	4939	-0.00378364	1.43e-05
eas	B	B*15:03:01G	C	C*08:04:01G	4938	-0.000536	2.88e-07
eas	B	B*15:04:01G	C	C*08:04:01G	4938	-0.000203	4.1e-08
eas	B	B*15:10:01G	C	C*08:04:01G	4938	-0.000286	8.21e-08
eas	B	B*15:15:01G	C	C*08:04:01G	4938	-0.000203	4.1e-08
eas	B	B*15:16:01G	C	C*08:04:01G	4938	0	0
eas	B	B*15:17:01G	C	C*08:04:01G	4938	-0.000573	3.29e-07
eas	B	B*15:18:01G	C	C*08:04:01G	4939	-0.00183755	3.38e-06
eas	B	B*15:30:01G	C	C*08:04:01G	4938	0	0
eas	B	B*15:39:01G	C	C*08:04:01G	4938	-0.000203	4.1e-08
eas	B	B*18:01:01G	C	C*08:04:01G	4942	-0.00201294	4.05e-06
eas	B	B*27:02:01G	C	C*08:04:01G	4938	-0.000286	8.21e-08
eas	B	B*27:03	C	C*08:04:01G	4938	0	0
eas	B	B*27:05:02G	C	C*08:04:01G	4938	-0.00142592	2.03e-06
eas	B	B*35:01:01G	C	C*08:04:01G	4941	-0.00334981	1.12e-05
eas	B	B*35:02:01G	C	C*08:04:01G	4938	-0.000496	2.46e-07
eas	B	B*35:03:01G	C	C*08:04:01G	4938	-0.00145389	2.11e-06
eas	B	B*35:04:01G	C	C*08:04:01G	4938	0	0
eas	B	B*35:05:01G	C	C*08:04:01G	4939	-0.00323974	1.05e-05
eas	B	B*35:08:01G	C	C*08:04:01G	4938	-0.000496	2.46e-07
eas	B	B*35:12:01G	C	C*08:04:01G	4938	0	0
eas	B	B*35:14:01G	C	C*08:04:01G	4938	0	0
eas	B	B*35:16	C	C*08:04:01G	4938	0	0
eas	B	B*35:17:01G	C	C*08:04:01G	4938	0	0
eas	B	B*35:20:01	C	C*08:04:01G	4938	0	0
eas	B	B*35:43:01G	C	C*08:04:01G	4938	-0.000203	4.1e-08
eas	B	B*37:01:01G	C	C*08:04:01G	4939	-0.00181434	3.29e-06
eas	B	B*38:01:01G	C	C*08:04:01G	4938	-0.00101523	1.03e-06
eas	B	B*39:01:01G	C	C*08:04:01G	4938	-0.00231263	5.35e-06
eas	B	B*39:02:02G	C	C*08:04:01G	4938	-0.000203	4.1e-08
eas	B	B*39:05:01G	C	C*08:04:01G	4938	-0.000759	5.76e-07
eas	B	B*39:06:02G	C	C*08:04:01G	4938	-0.000203	4.1e-08
eas	B	B*39:08	C	C*08:04:01G	4938	0	0
eas	B	B*39:10:01G	C	C*08:04:01G	4938	0	0
eas	B	B*39:11	C	C*08:04:01G	4938	0	0
eas	B	B*40:01:01G	C	C*08:04:01G	4947	-0.00662865	4.39e-05
eas	B	B*40:02:01G	C	C*08:04:01G	4941	-0.00395384	1.56e-05
eas	B	B*40:04:01G	C	C*08:04:01G	4938	0	0
eas	B	B*40:05:01G	C	C*08:04:01G	4938	0	0
eas	B	B*40:06:01G	C	C*08:04:01G	4942	-0.00292293	8.54e-06
eas	B	B*40:08:01G	C	C*08:04:01G	4938	0	0
eas	B	B*40:11:01G	C	C*08:04:01G	4938	0	0
eas	B	B*40:16:01G	C	C*08:04:01G	4938	-0.000203	4.1e-08
eas	B	B*40:27:01	C	C*08:04:01G	4938	0	0
eas	B	B*41:01:01G	C	C*08:04:01G	4938	-0.000331	1.09e-07
eas	B	B*41:02:01G	C	C*08:04:01G	4938	-0.000286	8.21e-08
eas	B	B*42:01:01G	C	C*08:04:01G	4938	0	0
eas	B	B*42:02:01G	C	C*08:04:01G	4938	-0.000203	4.1e-08
eas	B	B*44:02:01G	C	C*08:04:01G	4939	-0.00142452	2.03e-06
eas	B	B*44:03:01G	C	C*08:04:01G	4939	-0.00214779	4.61e-06
eas	B	B*44:03:02G	C	C*08:04:01G	4941	-0.00212686	4.52e-06
eas	B	B*44:05:01G	C	C*08:04:01G	4938	0	0
eas	B	B*44:10	C	C*08:04:01G	4938	-0.000203	4.1e-08
eas	B	B*44:188	C	C*08:04:01G	4938	-0.000405	1.64e-07
eas	B	B*44:212	C	C*08:04:01G	4938	-0.000286	8.21e-08
eas	B	B*44:221	C	C*08:04:01G	4938	0	0
eas	B	B*44:224	C	C*08:04:01G	4938	-0.000351	1.23e-07
eas	B	B*44:269	C	C*08:04:01G	4938	-0.000286	8.21e-08
eas	B	B*44:55	C	C*08:04:01G	4938	-0.000203	4.1e-08
eas	B	B*45:01:01G	C	C*08:04:01G	4938	-0.000759	5.76e-07
eas	B	B*47:01:01G	C	C*08:04:01G	4938	-0.000203	4.1e-08
eas	B	B*48:01:01G	C	C*08:04:01G	4939	-0.00280188	7.85e-06
eas	B	B*49:01:01G	C	C*08:04:01G	4938	-0.000351	1.23e-07
eas	B	B*50:01:01G	C	C*08:04:01G	4939	-0.00105506	1.11e-06
eas	B	B*50:02:01G	C	C*08:04:01G	4938	-0.000203	4.1e-08
eas	B	B*51:01:01G	C	C*08:04:01G	4947	-0.00449442	2.02e-05
eas	B	B*51:02:01G	C	C*08:04:01G	4939	-0.00175509	3.08e-06
eas	B	B*51:08:01G	C	C*08:04:01G	4938	-0.000286	8.21e-08
eas	B	B*52:01:01G	C	C*08:04:01G	4939	-0.00294511	8.67e-06
eas	B	B*52:01:02G	C	C*08:04:01G	4938	-0.000286	8.21e-08
eas	B	B*53:01:01G	C	C*08:04:01G	4938	-0.000286	8.21e-08
eas	B	B*55:01:01G	C	C*08:04:01G	4938	-0.000759	5.76e-07
eas	B	B*56:01:01G	C	C*08:04:01G	4939	-0.00173085	3e-06
eas	B	B*57:01:01G	C	C*08:04:01G	4939	-0.0020871	4.36e-06
eas	B	B*57:02:01G	C	C*08:04:01G	4938	0	0
eas	B	B*57:03:01G	C	C*08:04:01G	4938	-0.000203	4.1e-08
eas	B	B*57:04:01	C	C*08:04:01G	4938	0	0
eas	B	B*58:01:01G	C	C*08:04:01G	4941	-0.00492437	2.42e-05
eas	B	B*58:02:01G	C	C*08:04:01G	4938	-0.000286	8.21e-08
eas	B	B*78:01:01G	C	C*08:04:01G	4938	0	0
eas	B	B*81:01:01G	C	C*08:04:01G	4938	0.24962	0.0623101
eas	B	B*82:01:01G	C	C*08:04:01G	4938	0	0
eas	B	B*07:02:01G	C	C*08:183	4941	0	0
eas	B	B*07:05:01G	C	C*08:183	4944	0	0
eas	B	B*07:359	C	C*08:183	4938	0	0
eas	B	B*08:01:01G	C	C*08:183	4938	0	0
eas	B	B*13:02:01G	C	C*08:183	4939	0	0
eas	B	B*14:01:01G	C	C*08:183	4939	0	0
eas	B	B*14:02:01G	C	C*08:183	4939	0	0
eas	B	B*14:03	C	C*08:183	4938	0	0
eas	B	B*15:01:01G	C	C*08:183	4939	0	0
eas	B	B*15:03:01G	C	C*08:183	4938	0	0
eas	B	B*15:04:01G	C	C*08:183	4938	0	0
eas	B	B*15:10:01G	C	C*08:183	4938	0	0
eas	B	B*15:15:01G	C	C*08:183	4938	0	0
eas	B	B*15:16:01G	C	C*08:183	4938	0	0
eas	B	B*15:17:01G	C	C*08:183	4938	0	0
eas	B	B*15:18:01G	C	C*08:183	4939	0	0
eas	B	B*15:30:01G	C	C*08:183	4938	0	0
eas	B	B*15:39:01G	C	C*08:183	4938	0	0
eas	B	B*18:01:01G	C	C*08:183	4942	0	0
eas	B	B*27:02:01G	C	C*08:183	4938	0	0
eas	B	B*27:03	C	C*08:183	4938	0	0
eas	B	B*27:05:02G	C	C*08:183	4938	0	0
eas	B	B*35:01:01G	C	C*08:183	4941	0	0
eas	B	B*35:02:01G	C	C*08:183	4938	0	0
eas	B	B*35:03:01G	C	C*08:183	4938	0	0
eas	B	B*35:04:01G	C	C*08:183	4938	0	0
eas	B	B*35:05:01G	C	C*08:183	4939	0	0
eas	B	B*35:08:01G	C	C*08:183	4938	0	0
eas	B	B*35:12:01G	C	C*08:183	4938	0	0
eas	B	B*35:14:01G	C	C*08:183	4938	0	0
eas	B	B*35:16	C	C*08:183	4938	0	0
eas	B	B*35:17:01G	C	C*08:183	4938	0	0
eas	B	B*35:20:01	C	C*08:183	4938	0	0
eas	B	B*35:43:01G	C	C*08:183	4938	0	0
eas	B	B*37:01:01G	C	C*08:183	4939	0	0
eas	B	B*38:01:01G	C	C*08:183	4938	0	0
eas	B	B*39:01:01G	C	C*08:183	4938	0	0
eas	B	B*39:02:02G	C	C*08:183	4938	0	0
eas	B	B*39:05:01G	C	C*08:183	4938	0	0
eas	B	B*39:06:02G	C	C*08:183	4938	0	0
eas	B	B*39:08	C	C*08:183	4938	0	0
eas	B	B*39:10:01G	C	C*08:183	4938	0	0
eas	B	B*39:11	C	C*08:183	4938	0	0
eas	B	B*40:01:01G	C	C*08:183	4947	0	0
eas	B	B*40:02:01G	C	C*08:183	4941	0	0
eas	B	B*40:04:01G	C	C*08:183	4938	0	0
eas	B	B*40:05:01G	C	C*08:183	4938	0	0
eas	B	B*40:06:01G	C	C*08:183	4942	0	0
eas	B	B*40:08:01G	C	C*08:183	4938	0	0
eas	B	B*40:11:01G	C	C*08:183	4938	0	0
eas	B	B*40:16:01G	C	C*08:183	4938	0	0
eas	B	B*40:27:01	C	C*08:183	4938	0	0
eas	B	B*41:01:01G	C	C*08:183	4938	0	0
eas	B	B*41:02:01G	C	C*08:183	4938	0	0
eas	B	B*42:01:01G	C	C*08:183	4938	0	0
eas	B	B*42:02:01G	C	C*08:183	4938	0	0
eas	B	B*44:02:01G	C	C*08:183	4939	0	0
eas	B	B*44:03:01G	C	C*08:183	4939	0	0
eas	B	B*44:03:02G	C	C*08:183	4941	0	0
eas	B	B*44:05:01G	C	C*08:183	4938	0	0
eas	B	B*44:10	C	C*08:183	4938	0	0
eas	B	B*44:188	C	C*08:183	4938	0	0
eas	B	B*44:212	C	C*08:183	4938	0	0
eas	B	B*44:221	C	C*08:183	4938	0	0
eas	B	B*44:224	C	C*08:183	4938	0	0
eas	B	B*44:269	C	C*08:183	4938	0	0
eas	B	B*44:55	C	C*08:183	4938	0	0
eas	B	B*45:01:01G	C	C*08:183	4938	0	0
eas	B	B*47:01:01G	C	C*08:183	4938	0	0
eas	B	B*48:01:01G	C	C*08:183	4939	0	0
eas	B	B*49:01:01G	C	C*08:183	4938	0	0
eas	B	B*50:01:01G	C	C*08:183	4939	0	0
eas	B	B*50:02:01G	C	C*08:183	4938	0	0
eas	B	B*51:01:01G	C	C*08:183	4947	0	0
eas	B	B*51:02:01G	C	C*08:183	4939	0	0
eas	B	B*51:08:01G	C	C*08:183	4938	0	0
eas	B	B*52:01:01G	C	C*08:183	4939	0	0
eas	B	B*52:01:02G	C	C*08:183	4938	0	0
eas	B	B*53:01:01G	C	C*08:183	4938	0	0
eas	B	B*55:01:01G	C	C*08:183	4938	0	0
eas	B	B*56:01:01G	C	C*08:183	4939	0	0
eas	B	B*57:01:01G	C	C*08:183	4939	0	0
eas	B	B*57:02:01G	C	C*08:183	4938	0	0
eas	B	B*57:03:01G	C	C*08:183	4938	0	0
eas	B	B*57:04:01	C	C*08:183	4938	0	0
eas	B	B*58:01:01G	C	C*08:183	4941	0	0
eas	B	B*58:02:01G	C	C*08:183	4938	0	0
eas	B	B*78:01:01G	C	C*08:183	4938	0	0
eas	B	B*81:01:01G	C	C*08:183	4938	0	0
eas	B	B*82:01:01G	C	C*08:183	4938	0	0
eas	B	B*07:02:01G	C	C*08:94	4941	0	0
eas	B	B*07:05:01G	C	C*08:94	4944	0	0
eas	B	B*07:359	C	C*08:94	4938	0	0
eas	B	B*08:01:01G	C	C*08:94	4938	0	0
eas	B	B*13:02:01G	C	C*08:94	4939	0	0
eas	B	B*14:01:01G	C	C*08:94	4939	0	0
eas	B	B*14:02:01G	C	C*08:94	4939	0	0
eas	B	B*14:03	C	C*08:94	4938	0	0
eas	B	B*15:01:01G	C	C*08:94	4939	0	0
eas	B	B*15:03:01G	C	C*08:94	4938	0	0
eas	B	B*15:04:01G	C	C*08:94	4938	0	0
eas	B	B*15:10:01G	C	C*08:94	4938	0	0
eas	B	B*15:15:01G	C	C*08:94	4938	0	0
eas	B	B*15:16:01G	C	C*08:94	4938	0	0
eas	B	B*15:17:01G	C	C*08:94	4938	0	0
eas	B	B*15:18:01G	C	C*08:94	4939	0	0
eas	B	B*15:30:01G	C	C*08:94	4938	0	0
eas	B	B*15:39:01G	C	C*08:94	4938	0	0
eas	B	B*18:01:01G	C	C*08:94	4942	0	0
eas	B	B*27:02:01G	C	C*08:94	4938	0	0
eas	B	B*27:03	C	C*08:94	4938	0	0
eas	B	B*27:05:02G	C	C*08:94	4938	0	0
eas	B	B*35:01:01G	C	C*08:94	4941	0	0
eas	B	B*35:02:01G	C	C*08:94	4938	0	0
eas	B	B*35:03:01G	C	C*08:94	4938	0	0
eas	B	B*35:04:01G	C	C*08:94	4938	0	0
eas	B	B*35:05:01G	C	C*08:94	4939	0	0
eas	B	B*35:08:01G	C	C*08:94	4938	0	0
eas	B	B*35:12:01G	C	C*08:94	4938	0	0
eas	B	B*35:14:01G	C	C*08:94	4938	0	0
eas	B	B*35:16	C	C*08:94	4938	0	0
eas	B	B*35:17:01G	C	C*08:94	4938	0	0
eas	B	B*35:20:01	C	C*08:94	4938	0	0
eas	B	B*35:43:01G	C	C*08:94	4938	0	0
eas	B	B*37:01:01G	C	C*08:94	4939	0	0
eas	B	B*38:01:01G	C	C*08:94	4938	0	0
eas	B	B*39:01:01G	C	C*08:94	4938	0	0
eas	B	B*39:02:02G	C	C*08:94	4938	0	0
eas	B	B*39:05:01G	C	C*08:94	4938	0	0
eas	B	B*39:06:02G	C	C*08:94	4938	0	0
eas	B	B*39:08	C	C*08:94	4938	0	0
eas	B	B*39:10:01G	C	C*08:94	4938	0	0
eas	B	B*39:11	C	C*08:94	4938	0	0
eas	B	B*40:01:01G	C	C*08:94	4947	0	0
eas	B	B*40:02:01G	C	C*08:94	4941	0	0
eas	B	B*40:04:01G	C	C*08:94	4938	0	0
eas	B	B*40:05:01G	C	C*08:94	4938	0	0
eas	B	B*40:06:01G	C	C*08:94	4942	0	0
eas	B	B*40:08:01G	C	C*08:94	4938	0	0
eas	B	B*40:11:01G	C	C*08:94	4938	0	0
eas	B	B*40:16:01G	C	C*08:94	4938	0	0
eas	B	B*40:27:01	C	C*08:94	4938	0	0
eas	B	B*41:01:01G	C	C*08:94	4938	0	0
eas	B	B*41:02:01G	C	C*08:94	4938	0	0
eas	B	B*42:01:01G	C	C*08:94	4938	0	0
eas	B	B*42:02:01G	C	C*08:94	4938	0	0
eas	B	B*44:02:01G	C	C*08:94	4939	0	0
eas	B	B*44:03:01G	C	C*08:94	4939	0	0
eas	B	B*44:03:02G	C	C*08:94	4941	0	0
eas	B	B*44:05:01G	C	C*08:94	4938	0	0
eas	B	B*44:10	C	C*08:94	4938	0	0
eas	B	B*44:188	C	C*08:94	4938	0	0
eas	B	B*44:212	C	C*08:94	4938	0	0
eas	B	B*44:221	C	C*08:94	4938	0	0
eas	B	B*44:224	C	C*08:94	4938	0	0
eas	B	B*44:269	C	C*08:94	4938	0	0
eas	B	B*44:55	C	C*08:94	4938	0	0
eas	B	B*45:01:01G	C	C*08:94	4938	0	0
eas	B	B*47:01:01G	C	C*08:94	4938	0	0
eas	B	B*48:01:01G	C	C*08:94	4939	0	0
eas	B	B*49:01:01G	C	C*08:94	4938	0	0
eas	B	B*50:01:01G	C	C*08:94	4939	0	0
eas	B	B*50:02:01G	C	C*08:94	4938	0	0
eas	B	B*51:01:01G	C	C*08:94	4947	0	0
eas	B	B*51:02:01G	C	C*08:94	4939	0	0
eas	B	B*51:08:01G	C	C*08:94	4938	0	0
eas	B	B*52:01:01G	C	C*08:94	4939	0	0
eas	B	B*52:01:02G	C	C*08:94	4938	0	0
eas	B	B*53:01:01G	C	C*08:94	4938	0	0
eas	B	B*55:01:01G	C	C*08:94	4938	0	0
eas	B	B*56:01:01G	C	C*08:94	4939	0	0
eas	B	B*57:01:01G	C	C*08:94	4939	0	0
eas	B	B*57:02:01G	C	C*08:94	4938	0	0
eas	B	B*57:03:01G	C	C*08:94	4938	0	0
eas	B	B*57:04:01	C	C*08:94	4938	0	0
eas	B	B*58:01:01G	C	C*08:94	4941	0	0
eas	B	B*58:02:01G	C	C*08:94	4938	0	0
eas	B	B*78:01:01G	C	C*08:94	4938	0	0
eas	B	B*81:01:01G	C	C*08:94	4938	0	0
eas	B	B*82:01:01G	C	C*08:94	4938	0	0
eas	B	B*07:02:01G	C	C*12:02:01G	4943	-0.0158499	0.000251
eas	B	B*07:05:01G	C	C*12:02:01G	4946	-0.0480198	0.0023059
eas	B	B*07:359	C	C*12:02:01G	4940	-0.00523206	2.74e-05
eas	B	B*08:01:01G	C	C*12:02:01G	4940	-0.00595972	3.55e-05
eas	B	B*13:02:01G	C	C*12:02:01G	4941	-0.0186346	0.000347
eas	B	B*14:01:01G	C	C*12:02:01G	4941	-0.0138567	0.000192
eas	B	B*14:02:01G	C	C*12:02:01G	4941	-0.0153596	0.000236
eas	B	B*14:03	C	C*12:02:01G	4940	0	0
eas	B	B*15:01:01G	C	C*12:02:01G	4941	0.012148	0.000148
eas	B	B*15:03:01G	C	C*12:02:01G	4940	-0.00979324	9.59e-05
eas	B	B*15:04:01G	C	C*12:02:01G	4940	-0.00369925	1.37e-05
eas	B	B*15:10:01G	C	C*12:02:01G	4940	0.0341679	0.00116744
eas	B	B*15:15:01G	C	C*12:02:01G	4940	-0.00369925	1.37e-05
eas	B	B*15:16:01G	C	C*12:02:01G	4940	0	0
eas	B	B*15:17:01G	C	C*12:02:01G	4940	-0.0104705	0.00011
eas	B	B*15:18:01G	C	C*12:02:01G	4941	-0.0335591	0.00112621
eas	B	B*15:30:01G	C	C*12:02:01G	4940	0	0
eas	B	B*15:39:01G	C	C*12:02:01G	4940	-0.00369925	1.37e-05
eas	B	B*18:01:01G	C	C*12:02:01G	4944	-0.0196241	0.000385
eas	B	B*27:02:01G	C	C*12:02:01G	4940	-0.00523206	2.74e-05
eas	B	B*27:03	C	C*12:02:01G	4940	0	0
eas	B	B*27:05:02G	C	C*12:02:01G	4940	-0.0183513	0.000337
eas	B	B*35:01:01G	C	C*12:02:01G	4943	-0.0203526	0.000414
eas	B	B*35:02:01G	C	C*12:02:01G	4940	-0.00906586	8.22e-05
eas	B	B*35:03:01G	C	C*12:02:01G	4940	-0.01087	0.000118
eas	B	B*35:04:01G	C	C*12:02:01G	4940	0	0
eas	B	B*35:05:01G	C	C*12:02:01G	4941	-0.0493365	0.00243408
eas	B	B*35:08:01G	C	C*12:02:01G	4940	-0.00906586	8.22e-05
eas	B	B*35:12:01G	C	C*12:02:01G	4940	0	0
eas	B	B*35:14:01G	C	C*12:02:01G	4940	0	0
eas	B	B*35:16	C	C*12:02:01G	4940	0	0
eas	B	B*35:17:01G	C	C*12:02:01G	4940	0	0
eas	B	B*35:20:01	C	C*12:02:01G	4940	0	0
eas	B	B*35:43:01G	C	C*12:02:01G	4940	-0.00369925	1.37e-05
eas	B	B*37:01:01G	C	C*12:02:01G	4941	-0.0204986	0.00042
eas	B	B*38:01:01G	C	C*12:02:01G	4940	-0.00737131	5.43e-05
eas	B	B*39:01:01G	C	C*12:02:01G	4940	-0.0175803	0.000309
eas	B	B*39:02:02G	C	C*12:02:01G	4940	-0.00369925	1.37e-05
eas	B	B*39:05:01G	C	C*12:02:01G	4940	-0.0138596	0.000192
eas	B	B*39:06:02G	C	C*12:02:01G	4940	-0.00369925	1.37e-05
eas	B	B*39:08	C	C*12:02:01G	4940	0	0
eas	B	B*39:10:01G	C	C*12:02:01G	4940	0	0
eas	B	B*39:11	C	C*12:02:01G	4940	0	0
eas	B	B*40:01:01G	C	C*12:02:01G	4949	-0.04773	0.00227815
eas	B	B*40:02:01G	C	C*12:02:01G	4943	-0.0228767	0.000523
eas	B	B*40:04:01G	C	C*12:02:01G	4940	0	0
eas	B	B*40:05:01G	C	C*12:02:01G	4940	0	0
eas	B	B*40:06:01G	C	C*12:02:01G	4944	0.00130196	1.7e-06
eas	B	B*40:08:01G	C	C*12:02:01G	4940	0	0
eas	B	B*40:11:01G	C	C*12:02:01G	4940	0	0
eas	B	B*40:16:01G	C	C*12:02:01G	4940	-0.00369925	1.37e-05
eas	B	B*40:27:01	C	C*12:02:01G	4940	0	0
eas	B	B*41:01:01G	C	C*12:02:01G	4940	-0.00604187	3.65e-05
eas	B	B*41:02:01G	C	C*12:02:01G	4940	-0.00523206	2.74e-05
eas	B	B*42:01:01G	C	C*12:02:01G	4940	0	0
eas	B	B*42:02:01G	C	C*12:02:01G	4940	-0.00369925	1.37e-05
eas	B	B*44:02:01G	C	C*12:02:01G	4941	-0.0100199	0.0001
eas	B	B*44:03:01G	C	C*12:02:01G	4941	-0.02311	0.000534
eas	B	B*44:03:02G	C	C*12:02:01G	4943	-0.0171624	0.000295
eas	B	B*44:05:01G	C	C*12:02:01G	4940	0	0
eas	B	B*44:10	C	C*12:02:01G	4940	-0.00369925	1.37e-05
eas	B	B*44:188	C	C*12:02:01G	4940	-0.00740074	5.48e-05
eas	B	B*44:212	C	C*12:02:01G	4940	-0.00523206	2.74e-05
eas	B	B*44:221	C	C*12:02:01G	4940	0	0
eas	B	B*44:224	C	C*12:02:01G	4940	-0.00640858	4.11e-05
eas	B	B*44:269	C	C*12:02:01G	4940	0.0341679	0.00116744
eas	B	B*44:55	C	C*12:02:01G	4940	-0.00369925	1.37e-05
eas	B	B*45:01:01G	C	C*12:02:01G	4940	-0.0138596	0.000192
eas	B	B*47:01:01G	C	C*12:02:01G	4940	-0.00369925	1.37e-05
eas	B	B*48:01:01G	C	C*12:02:01G	4941	-0.0150377	0.000226
eas	B	B*49:01:01G	C	C*12:02:01G	4940	-0.00640858	4.11e-05
eas	B	B*50:01:01G	C	C*12:02:01G	4941	0.00223234	4.98e-06
eas	B	B*50:02:01G	C	C*12:02:01G	4940	-0.00369925	1.37e-05
eas	B	B*51:01:01G	C	C*12:02:01G	4949	-0.00892174	7.96e-05
eas	B	B*51:02:01G	C	C*12:02:01G	4941	-0.0255282	0.000652
eas	B	B*51:08:01G	C	C*12:02:01G	4940	0.0341679	0.00116744
eas	B	B*52:01:01G	C	C*12:02:01G	4941	0.687843	0.473128
eas	B	B*52:01:02G	C	C*12:02:01G	4940	-0.00523206	2.74e-05
eas	B	B*53:01:01G	C	C*12:02:01G	4940	0.0341679	0.00116744
eas	B	B*55:01:01G	C	C*12:02:01G	4940	-0.0138596	0.000192
eas	B	B*56:01:01G	C	C*12:02:01G	4941	-0.0117696	0.000139
eas	B	B*57:01:01G	C	C*12:02:01G	4941	-0.0160324	0.000257
eas	B	B*57:02:01G	C	C*12:02:01G	4940	0	0
eas	B	B*57:03:01G	C	C*12:02:01G	4940	-0.00369925	1.37e-05
eas	B	B*57:04:01	C	C*12:02:01G	4940	0	0
eas	B	B*58:01:01G	C	C*12:02:01G	4943	-0.0553023	0.00305834
eas	B	B*58:02:01G	C	C*12:02:01G	4940	-0.00523206	2.74e-05
eas	B	B*78:01:01G	C	C*12:02:01G	4940	0	0
eas	B	B*81:01:01G	C	C*12:02:01G	4940	-0.0148195	0.00022
eas	B	B*82:01:01G	C	C*12:02:01G	4940	0	0
eas	B	B*07:02:01G	C	C*12:03:01G	4943	-0.0263807	0.000696
eas	B	B*07:05:01G	C	C*12:03:01G	4946	-0.0350416	0.00122791
eas	B	B*07:359	C	C*12:03:01G	4940	-0.0033216	1.1e-05
eas	B	B*08:01:01G	C	C*12:03:01G	4940	0.000391	1.53e-07
eas	B	B*13:02:01G	C	C*12:03:01G	4941	-0.0295576	0.000874
eas	B	B*14:01:01G	C	C*12:03:01G	4941	-0.00879702	7.74e-05
eas	B	B*14:02:01G	C	C*12:03:01G	4941	-0.00975116	9.51e-05
eas	B	B*14:03	C	C*12:03:01G	4940	0	0
eas	B	B*15:01:01G	C	C*12:03:01G	4941	-0.0342767	0.00117489
eas	B	B*15:03:01G	C	C*12:03:01G	4940	-0.0062173	3.87e-05
eas	B	B*15:04:01G	C	C*12:03:01G	4940	-0.00234849	5.52e-06
eas	B	B*15:10:01G	C	C*12:03:01G	4940	-0.0033216	1.1e-05
eas	B	B*15:15:01G	C	C*12:03:01G	4940	-0.00234849	5.52e-06
eas	B	B*15:16:01G	C	C*12:03:01G	4940	0	0
eas	B	B*15:17:01G	C	C*12:03:01G	4940	-0.00664725	4.42e-05
eas	B	B*15:18:01G	C	C*12:03:01G	4941	0.00845706	7.15e-05
eas	B	B*15:30:01G	C	C*12:03:01G	4940	0	0
eas	B	B*15:39:01G	C	C*12:03:01G	4940	-0.00234849	5.52e-06
eas	B	B*18:01:01G	C	C*12:03:01G	4944	0.103228	0.0106561
eas	B	B*27:02:01G	C	C*12:03:01G	4940	-0.0033216	1.1e-05
eas	B	B*27:03	C	C*12:03:01G	4940	0	0
eas	B	B*27:05:02G	C	C*12:03:01G	4940	0.00791622	6.27e-05
eas	B	B*35:01:01G	C	C*12:03:01G	4943	-0.0172078	0.000296
eas	B	B*35:02:01G	C	C*12:03:01G	4940	-0.00575552	3.31e-05
eas	B	B*35:03:01G	C	C*12:03:01G	4940	0.431859	0.186502
eas	B	B*35:04:01G	C	C*12:03:01G	4940	0	0
eas	B	B*35:05:01G	C	C*12:03:01G	4941	-0.0219365	0.000481
eas	B	B*35:08:01G	C	C*12:03:01G	4940	-0.00575552	3.31e-05
eas	B	B*35:12:01G	C	C*12:03:01G	4940	0	0
eas	B	B*35:14:01G	C	C*12:03:01G	4940	0	0
eas	B	B*35:16	C	C*12:03:01G	4940	0	0
eas	B	B*35:17:01G	C	C*12:03:01G	4940	0	0
eas	B	B*35:20:01	C	C*12:03:01G	4940	0	0
eas	B	B*35:43:01G	C	C*12:03:01G	4940	-0.00234849	5.52e-06
eas	B	B*37:01:01G	C	C*12:03:01G	4941	-0.0109928	0.000121
eas	B	B*38:01:01G	C	C*12:03:01G	4940	0.432116	0.186724
eas	B	B*39:01:01G	C	C*12:03:01G	4940	0.0280544	0.000787
eas	B	B*39:02:02G	C	C*12:03:01G	4940	-0.00234849	5.52e-06
eas	B	B*39:05:01G	C	C*12:03:01G	4940	-0.00879883	7.74e-05
eas	B	B*39:06:02G	C	C*12:03:01G	4940	-0.00234849	5.52e-06
eas	B	B*39:08	C	C*12:03:01G	4940	0	0
eas	B	B*39:10:01G	C	C*12:03:01G	4940	0	0
eas	B	B*39:11	C	C*12:03:01G	4940	0	0
eas	B	B*40:01:01G	C	C*12:03:01G	4949	-0.00973892	9.48e-05
eas	B	B*40:02:01G	C	C*12:03:01G	4943	-0.0181659	0.00033
eas	B	B*40:04:01G	C	C*12:03:01G	4940	0	0
eas	B	B*40:05:01G	C	C*12:03:01G	4940	0	0
eas	B	B*40:06:01G	C	C*12:03:01G	4944	-0.0338893	0.00114848
eas	B	B*40:08:01G	C	C*12:03:01G	4940	0	0
eas	B	B*40:11:01G	C	C*12:03:01G	4940	0	0
eas	B	B*40:16:01G	C	C*12:03:01G	4940	-0.00234849	5.52e-06
eas	B	B*40:27:01	C	C*12:03:01G	4940	0	0
eas	B	B*41:01:01G	C	C*12:03:01G	4940	-0.00383572	1.47e-05
eas	B	B*41:02:01G	C	C*12:03:01G	4940	-0.0033216	1.1e-05
eas	B	B*42:01:01G	C	C*12:03:01G	4940	0	0
eas	B	B*42:02:01G	C	C*12:03:01G	4940	-0.00234849	5.52e-06
eas	B	B*44:02:01G	C	C*12:03:01G	4941	-0.00380299	1.45e-05
eas	B	B*44:03:01G	C	C*12:03:01G	4941	0.000522	2.72e-07
eas	B	B*44:03:02G	C	C*12:03:01G	4943	-0.0246596	0.000608
eas	B	B*44:05:01G	C	C*12:03:01G	4940	0	0
eas	B	B*44:10	C	C*12:03:01G	4940	-0.00234849	5.52e-06
eas	B	B*44:188	C	C*12:03:01G	4940	-0.00469841	2.21e-05
eas	B	B*44:212	C	C*12:03:01G	4940	-0.0033216	1.1e-05
eas	B	B*44:221	C	C*12:03:01G	4940	0	0
eas	B	B*44:224	C	C*12:03:01G	4940	-0.00406853	1.66e-05
eas	B	B*44:269	C	C*12:03:01G	4940	-0.0033216	1.1e-05
eas	B	B*44:55	C	C*12:03:01G	4940	-0.00234849	5.52e-06
eas	B	B*45:01:01G	C	C*12:03:01G	4940	0.0149014	0.000222
eas	B	B*47:01:01G	C	C*12:03:01G	4940	-0.00234849	5.52e-06
eas	B	B*48:01:01G	C	C*12:03:01G	4941	-0.0133408	0.000178
eas	B	B*49:01:01G	C	C*12:03:01G	4940	0.0470728	0.00221585
eas	B	B*50:01:01G	C	C*12:03:01G	4941	-0.0122328	0.00015
eas	B	B*50:02:01G	C	C*12:03:01G	4940	0.0862129	0.00743266
eas	B	B*51:01:01G	C	C*12:03:01G	4949	-0.0230364	0.000531
eas	B	B*51:02:01G	C	C*12:03:01G	4941	-0.0099773	9.95e-05
eas	B	B*51:08:01G	C	C*12:03:01G	4940	-0.0033216	1.1e-05
eas	B	B*52:01:01G	C	C*12:03:01G	4941	-0.0162588	0.000264
eas	B	B*52:01:02G	C	C*12:03:01G	4940	-0.0033216	1.1e-05
eas	B	B*53:01:01G	C	C*12:03:01G	4940	-0.0033216	1.1e-05
eas	B	B*55:01:01G	C	C*12:03:01G	4940	-0.00879883	7.74e-05
eas	B	B*56:01:01G	C	C*12:03:01G	4941	0.0114703	0.000132
eas	B	B*57:01:01G	C	C*12:03:01G	4941	-0.00664647	4.42e-05
eas	B	B*57:02:01G	C	C*12:03:01G	4940	0	0
eas	B	B*57:03:01G	C	C*12:03:01G	4940	-0.00234849	5.52e-06
eas	B	B*57:04:01	C	C*12:03:01G	4940	0	0
eas	B	B*58:01:01G	C	C*12:03:01G	4943	-0.0255288	0.000652
eas	B	B*58:02:01G	C	C*12:03:01G	4940	-0.0033216	1.1e-05
eas	B	B*78:01:01G	C	C*12:03:01G	4940	0	0
eas	B	B*81:01:01G	C	C*12:03:01G	4940	-0.00940826	8.85e-05
eas	B	B*82:01:01G	C	C*12:03:01G	4940	0	0
eas	B	B*07:02:01G	C	C*14:02:01G	4955	-0.0292333	0.000855
eas	B	B*07:05:01G	C	C*14:02:01G	4958	-0.0425684	0.00181207
eas	B	B*07:359	C	C*14:02:01G	4952	-0.00565555	3.2e-05
eas	B	B*08:01:01G	C	C*14:02:01G	4952	-0.00356814	1.27e-05
eas	B	B*13:02:01G	C	C*14:02:01G	4953	-0.0249133	0.000621
eas	B	B*14:01:01G	C	C*14:02:01G	4953	0.0238597	0.000569
eas	B	B*14:02:01G	C	C*14:02:01G	4953	-0.00499933	2.5e-05
eas	B	B*14:03	C	C*14:02:01G	4952	0	0
eas	B	B*15:01:01G	C	C*14:02:01G	4953	-0.0145174	0.000211
eas	B	B*15:03:01G	C	C*14:02:01G	4952	-0.0105859	0.000112
eas	B	B*15:04:01G	C	C*14:02:01G	4952	-0.00399868	1.6e-05
eas	B	B*15:10:01G	C	C*14:02:01G	4952	-0.00565555	3.2e-05
eas	B	B*15:15:01G	C	C*14:02:01G	4952	-0.00399868	1.6e-05
eas	B	B*15:16:01G	C	C*14:02:01G	4952	0	0
eas	B	B*15:17:01G	C	C*14:02:01G	4952	-0.011318	0.000128
eas	B	B*15:18:01G	C	C*14:02:01G	4953	-0.00654105	4.28e-05
eas	B	B*15:30:01G	C	C*14:02:01G	4952	0	0
eas	B	B*15:39:01G	C	C*14:02:01G	4952	-0.00399868	1.6e-05
eas	B	B*18:01:01G	C	C*14:02:01G	4956	-0.0288502	0.000832
eas	B	B*27:02:01G	C	C*14:02:01G	4952	-0.00565555	3.2e-05
eas	B	B*27:03	C	C*14:02:01G	4952	0	0
eas	B	B*27:05:02G	C	C*14:02:01G	4952	0.015817	0.00025
eas	B	B*35:01:01G	C	C*14:02:01G	4955	-0.0239864	0.000575
eas	B	B*35:02:01G	C	C*14:02:01G	4952	-0.00979967	9.6e-05
eas	B	B*35:03:01G	C	C*14:02:01G	4952	0.0161274	0.00026
eas	B	B*35:04:01G	C	C*14:02:01G	4952	0	0
eas	B	B*35:05:01G	C	C*14:02:01G	4953	-0.0452195	0.0020448
eas	B	B*35:08:01G	C	C*14:02:01G	4952	-0.00979967	9.6e-05
eas	B	B*35:12:01G	C	C*14:02:01G	4952	0	0
eas	B	B*35:14:01G	C	C*14:02:01G	4952	0	0
eas	B	B*35:16	C	C*14:02:01G	4952	0	0
eas	B	B*35:17:01G	C	C*14:02:01G	4952	0	0
eas	B	B*35:20:01	C	C*14:02:01G	4952	0	0
eas	B	B*35:43:01G	C	C*14:02:01G	4952	-0.00399868	1.6e-05
eas	B	B*37:01:01G	C	C*14:02:01G	4953	-0.0117355	0.000138
eas	B	B*38:01:01G	C	C*14:02:01G	4952	-0.020042	0.000402
eas	B	B*39:01:01G	C	C*14:02:01G	4952	-0.0362562	0.00131451
eas	B	B*39:02:02G	C	C*14:02:01G	4952	-0.00399868	1.6e-05
eas	B	B*39:05:01G	C	C*14:02:01G	4952	-0.0149814	0.000224
eas	B	B*39:06:02G	C	C*14:02:01G	4952	-0.00399868	1.6e-05
eas	B	B*39:08	C	C*14:02:01G	4952	0	0
eas	B	B*39:10:01G	C	C*14:02:01G	4952	0	0
eas	B	B*39:11	C	C*14:02:01G	4952	0	0
eas	B	B*40:01:01G	C	C*14:02:01G	4961	-0.0766052	0.00586836
eas	B	B*40:02:01G	C	C*14:02:01G	4955	-0.0258722	0.000669
eas	B	B*40:04:01G	C	C*14:02:01G	4952	0	0
eas	B	B*40:05:01G	C	C*14:02:01G	4952	0	0
eas	B	B*40:06:01G	C	C*14:02:01G	4956	-0.0167616	0.000281
eas	B	B*40:08:01G	C	C*14:02:01G	4952	0	0
eas	B	B*40:11:01G	C	C*14:02:01G	4952	0	0
eas	B	B*40:16:01G	C	C*14:02:01G	4952	-0.00399868	1.6e-05
eas	B	B*40:27:01	C	C*14:02:01G	4952	0	0
eas	B	B*41:01:01G	C	C*14:02:01G	4952	-0.00653091	4.27e-05
eas	B	B*41:02:01G	C	C*14:02:01G	4952	-0.00565555	3.2e-05
eas	B	B*42:01:01G	C	C*14:02:01G	4952	0	0
eas	B	B*42:02:01G	C	C*14:02:01G	4952	-0.00399868	1.6e-05
eas	B	B*44:02:01G	C	C*14:02:01G	4953	-0.0281215	0.000791
eas	B	B*44:03:01G	C	C*14:02:01G	4953	-0.0168077	0.000282
eas	B	B*44:03:02G	C	C*14:02:01G	4955	-0.0368209	0.00135578
eas	B	B*44:05:01G	C	C*14:02:01G	4952	0	0
eas	B	B*44:10	C	C*14:02:01G	4952	-0.00399868	1.6e-05
eas	B	B*44:188	C	C*14:02:01G	4952	-0.00799978	6.4e-05
eas	B	B*44:212	C	C*14:02:01G	4952	0.0318864	0.00101674
eas	B	B*44:221	C	C*14:02:01G	4952	0	0
eas	B	B*44:224	C	C*14:02:01G	4952	-0.00692731	4.8e-05
eas	B	B*44:269	C	C*14:02:01G	4952	0.0318864	0.00101674
eas	B	B*44:55	C	C*14:02:01G	4952	-0.00399868	1.6e-05
eas	B	B*45:01:01G	C	C*14:02:01G	4952	-0.000775	6e-07
eas	B	B*47:01:01G	C	C*14:02:01G	4952	-0.00399868	1.6e-05
eas	B	B*48:01:01G	C	C*14:02:01G	4953	-0.0287523	0.000827
eas	B	B*49:01:01G	C	C*14:02:01G	4952	-0.00692731	4.8e-05
eas	B	B*50:01:01G	C	C*14:02:01G	4953	-0.0105847	0.000112
eas	B	B*50:02:01G	C	C*14:02:01G	4952	-0.00399868	1.6e-05
eas	B	B*51:01:01G	C	C*14:02:01G	4961	0.756683	0.572569
eas	B	B*51:02:01G	C	C*14:02:01G	4953	-0.0159955	0.000256
eas	B	B*51:08:01G	C	C*14:02:01G	4952	0.0318864	0.00101674
eas	B	B*52:01:01G	C	C*14:02:01G	4953	-0.00452652	2.05e-05
eas	B	B*52:01:02G	C	C*14:02:01G	4952	-0.00565555	3.2e-05
eas	B	B*53:01:01G	C	C*14:02:01G	4952	-0.00565555	3.2e-05
eas	B	B*55:01:01G	C	C*14:02:01G	4952	-0.000775	6e-07
eas	B	B*56:01:01G	C	C*14:02:01G	4953	-0.0341686	0.00116749
eas	B	B*57:01:01G	C	C*14:02:01G	4953	-0.0201586	0.000406
eas	B	B*57:02:01G	C	C*14:02:01G	4952	0	0
eas	B	B*57:03:01G	C	C*14:02:01G	4952	-0.00399868	1.6e-05
eas	B	B*57:04:01	C	C*14:02:01G	4952	0	0
eas	B	B*58:01:01G	C	C*14:02:01G	4955	-0.0530877	0.0028183
eas	B	B*58:02:01G	C	C*14:02:01G	4952	-0.00565555	3.2e-05
eas	B	B*78:01:01G	C	C*14:02:01G	4952	0	0
eas	B	B*81:01:01G	C	C*14:02:01G	4952	-0.00272709	7.44e-06
eas	B	B*82:01:01G	C	C*14:02:01G	4952	0	0
eas	B	B*07:02:01G	C	C*14:03:01G	4941	-0.0042609	1.82e-05
eas	B	B*07:05:01G	C	C*14:03:01G	4944	-0.0270565	0.000732
eas	B	B*07:359	C	C*14:03:01G	4938	0.0630381	0.0039738
eas	B	B*08:01:01G	C	C*14:03:01G	4938	-0.0192151	0.000369
eas	B	B*13:02:01G	C	C*14:03:01G	4939	-0.020982	0.00044
eas	B	B*14:01:01G	C	C*14:03:01G	4939	-0.00830501	6.9e-05
eas	B	B*14:02:01G	C	C*14:03:01G	4939	0.0112474	0.000127
eas	B	B*14:03	C	C*14:03:01G	4938	0	0
eas	B	B*15:01:01G	C	C*14:03:01G	4939	-0.0110103	0.000121
eas	B	B*15:03:01G	C	C*14:03:01G	4938	-0.00586957	3.45e-05
eas	B	B*15:04:01G	C	C*14:03:01G	4938	-0.00221714	4.92e-06
eas	B	B*15:10:01G	C	C*14:03:01G	4938	-0.00313583	9.83e-06
eas	B	B*15:15:01G	C	C*14:03:01G	4938	-0.00221714	4.92e-06
eas	B	B*15:16:01G	C	C*14:03:01G	4938	0	0
eas	B	B*15:17:01G	C	C*14:03:01G	4938	-0.00627547	3.94e-05
eas	B	B*15:18:01G	C	C*14:03:01G	4939	-0.00963134	9.28e-05
eas	B	B*15:30:01G	C	C*14:03:01G	4938	0	0
eas	B	B*15:39:01G	C	C*14:03:01G	4938	-0.00221714	4.92e-06
eas	B	B*18:01:01G	C	C*14:03:01G	4942	-0.0220335	0.000485
eas	B	B*27:02:01G	C	C*14:03:01G	4938	-0.00313583	9.83e-06
eas	B	B*27:03	C	C*14:03:01G	4938	0	0
eas	B	B*27:05:02G	C	C*14:03:01G	4938	0.0102249	0.000105
eas	B	B*35:01:01G	C	C*14:03:01G	4941	0.0261861	0.000686
eas	B	B*35:02:01G	C	C*14:03:01G	4938	-0.00543361	2.95e-05
eas	B	B*35:03:01G	C	C*14:03:01G	4938	-0.0027444	7.53e-06
eas	B	B*35:04:01G	C	C*14:03:01G	4938	0	0
eas	B	B*35:05:01G	C	C*14:03:01G	4939	-0.0354621	0.00125756
eas	B	B*35:08:01G	C	C*14:03:01G	4938	-0.00543361	2.95e-05
eas	B	B*35:12:01G	C	C*14:03:01G	4938	0	0
eas	B	B*35:14:01G	C	C*14:03:01G	4938	0	0
eas	B	B*35:16	C	C*14:03:01G	4938	0	0
eas	B	B*35:17:01G	C	C*14:03:01G	4938	0	0
eas	B	B*35:20:01	C	C*14:03:01G	4938	0	0
eas	B	B*35:43:01G	C	C*14:03:01G	4938	-0.00221714	4.92e-06
eas	B	B*37:01:01G	C	C*14:03:01G	4939	-0.0198598	0.000394
eas	B	B*38:01:01G	C	C*14:03:01G	4938	-0.0111127	0.000123
eas	B	B*39:01:01G	C	C*14:03:01G	4938	-0.017032	0.00029
eas	B	B*39:02:02G	C	C*14:03:01G	4938	0.0913575	0.00834619
eas	B	B*39:05:01G	C	C*14:03:01G	4938	-0.00830672	6.9e-05
eas	B	B*39:06:02G	C	C*14:03:01G	4938	-0.00221714	4.92e-06
eas	B	B*39:08	C	C*14:03:01G	4938	0	0
eas	B	B*39:10:01G	C	C*14:03:01G	4938	0	0
eas	B	B*39:11	C	C*14:03:01G	4938	0	0
eas	B	B*40:01:01G	C	C*14:03:01G	4947	-0.0478899	0.00229345
eas	B	B*40:02:01G	C	C*14:03:01G	4941	0.000586	3.43e-07
eas	B	B*40:04:01G	C	C*14:03:01G	4938	0	0
eas	B	B*40:05:01G	C	C*14:03:01G	4938	0	0
eas	B	B*40:06:01G	C	C*14:03:01G	4942	0.000807	6.51e-07
eas	B	B*40:08:01G	C	C*14:03:01G	4938	0	0
eas	B	B*40:11:01G	C	C*14:03:01G	4938	0	0
eas	B	B*40:16:01G	C	C*14:03:01G	4938	-0.00221714	4.92e-06
eas	B	B*40:27:01	C	C*14:03:01G	4938	0	0
eas	B	B*41:01:01G	C	C*14:03:01G	4938	-0.00362118	1.31e-05
eas	B	B*41:02:01G	C	C*14:03:01G	4938	-0.00313583	9.83e-06
eas	B	B*42:01:01G	C	C*14:03:01G	4938	0	0
eas	B	B*42:02:01G	C	C*14:03:01G	4938	-0.00221714	4.92e-06
eas	B	B*44:02:01G	C	C*14:03:01G	4939	0.0112737	0.000127
eas	B	B*44:03:01G	C	C*14:03:01G	4939	0.749073	0.561111
eas	B	B*44:03:02G	C	C*14:03:01G	4941	-0.00525109	2.76e-05
eas	B	B*44:05:01G	C	C*14:03:01G	4938	0	0
eas	B	B*44:10	C	C*14:03:01G	4938	0.0913575	0.00834619
eas	B	B*44:188	C	C*14:03:01G	4938	0.135969	0.0184876
eas	B	B*44:212	C	C*14:03:01G	4938	-0.00313583	9.83e-06
eas	B	B*44:221	C	C*14:03:01G	4938	0	0
eas	B	B*44:224	C	C*14:03:01G	4938	0.0501953	0.00251957
eas	B	B*44:269	C	C*14:03:01G	4938	-0.00313583	9.83e-06
eas	B	B*44:55	C	C*14:03:01G	4938	-0.00221714	4.92e-06
eas	B	B*45:01:01G	C	C*14:03:01G	4938	-0.00830672	6.9e-05
eas	B	B*47:01:01G	C	C*14:03:01G	4938	-0.00221714	4.92e-06
eas	B	B*48:01:01G	C	C*14:03:01G	4939	-0.0104402	0.000109
eas	B	B*49:01:01G	C	C*14:03:01G	4938	-0.00384097	1.48e-05
eas	B	B*50:01:01G	C	C*14:03:01G	4939	0.0245633	0.000603
eas	B	B*50:02:01G	C	C*14:03:01G	4938	-0.00221714	4.92e-06
eas	B	B*51:01:01G	C	C*14:03:01G	4947	-0.0144487	0.000209
eas	B	B*51:02:01G	C	C*14:03:01G	4939	-0.00825206	6.81e-05
eas	B	B*51:08:01G	C	C*14:03:01G	4938	-0.00313583	9.83e-06
eas	B	B*52:01:01G	C	C*14:03:01G	4940	-0.00740944	5.49e-05
eas	B	B*52:01:02G	C	C*14:03:01G	4938	-0.00313583	9.83e-06
eas	B	B*53:01:01G	C	C*14:03:01G	4938	-0.00313583	9.83e-06
eas	B	B*55:01:01G	C	C*14:03:01G	4938	-0.00830672	6.9e-05
eas	B	B*56:01:01G	C	C*14:03:01G	4939	0.0032701	1.07e-05
eas	B	B*57:01:01G	C	C*14:03:01G	4939	-0.00429946	1.85e-05
eas	B	B*57:02:01G	C	C*14:03:01G	4938	0	0
eas	B	B*57:03:01G	C	C*14:03:01G	4938	-0.00221714	4.92e-06
eas	B	B*57:04:01	C	C*14:03:01G	4938	0	0
eas	B	B*58:01:01G	C	C*14:03:01G	4941	-0.0250747	0.000629
eas	B	B*58:02:01G	C	C*14:03:01G	4938	-0.00313583	9.83e-06
eas	B	B*78:01:01G	C	C*14:03:01G	4938	0	0
eas	B	B*81:01:01G	C	C*14:03:01G	4938	-0.00888206	7.89e-05
eas	B	B*82:01:01G	C	C*14:03:01G	4938	0	0
eas	B	B*07:02:01G	C	C*15:02:01G	4953	-0.0331214	0.00109703
eas	B	B*07:05:01G	C	C*15:02:01G	4956	-0.026858	0.000721
eas	B	B*07:359	C	C*15:02:01G	4950	-0.00586956	3.45e-05
eas	B	B*08:01:01G	C	C*15:02:01G	4950	-0.0243715	0.000594
eas	B	B*13:02:01G	C	C*15:02:01G	4951	-0.0130508	0.00017
eas	B	B*14:01:01G	C	C*15:02:01G	4951	-0.0022983	5.28e-06
eas	B	B*14:02:01G	C	C*15:02:01G	4951	-0.017231	0.000297
eas	B	B*14:03	C	C*15:02:01G	4950	0	0
eas	B	B*15:01:01G	C	C*15:02:01G	4951	-0.0373073	0.00139184
eas	B	B*15:03:01G	C	C*15:02:01G	4950	0.00773404	5.98e-05
eas	B	B*15:04:01G	C	C*15:02:01G	4950	-0.00414999	1.72e-05
eas	B	B*15:10:01G	C	C*15:02:01G	4950	-0.00586956	3.45e-05
eas	B	B*15:15:01G	C	C*15:02:01G	4950	-0.00414999	1.72e-05
eas	B	B*15:16:01G	C	C*15:02:01G	4950	0	0
eas	B	B*15:17:01G	C	C*15:02:01G	4950	-0.0117462	0.000138
eas	B	B*15:18:01G	C	C*15:02:01G	4951	-0.0265576	0.000705
eas	B	B*15:30:01G	C	C*15:02:01G	4950	0	0
eas	B	B*15:39:01G	C	C*15:02:01G	4950	-0.00414999	1.72e-05
eas	B	B*18:01:01G	C	C*15:02:01G	4954	-0.020939	0.000438443
eas	B	B*27:02:01G	C	C*15:02:01G	4950	-0.00586956	3.45e-05
eas	B	B*27:03	C	C*15:02:01G	4950	0	0
eas	B	B*27:05:02G	C	C*15:02:01G	4950	-0.0155493	0.000242
eas	B	B*35:01:01G	C	C*15:02:01G	4953	-0.0353807	0.00125179
eas	B	B*35:02:01G	C	C*15:02:01G	4950	-0.0101705	0.000103
eas	B	B*35:03:01G	C	C*15:02:01G	4950	-0.00888775	7.9e-05
eas	B	B*35:04:01G	C	C*15:02:01G	4950	0	0
eas	B	B*35:05:01G	C	C*15:02:01G	4951	-0.0197942	0.000392
eas	B	B*35:08:01G	C	C*15:02:01G	4950	0.0100479	0.000101
eas	B	B*35:12:01G	C	C*15:02:01G	4950	0	0
eas	B	B*35:14:01G	C	C*15:02:01G	4950	0	0
eas	B	B*35:16	C	C*15:02:01G	4950	0	0
eas	B	B*35:17:01G	C	C*15:02:01G	4950	0	0
eas	B	B*35:20:01	C	C*15:02:01G	4950	0	0
eas	B	B*35:43:01G	C	C*15:02:01G	4950	-0.00414999	1.72e-05
eas	B	B*37:01:01G	C	C*15:02:01G	4951	-0.0371721	0.00138177
eas	B	B*38:01:01G	C	C*15:02:01G	4950	0.00897175	8.05e-05
eas	B	B*39:01:01G	C	C*15:02:01G	4950	-0.0298569	0.000891
eas	B	B*39:02:02G	C	C*15:02:01G	4950	-0.00414999	1.72e-05
eas	B	B*39:05:01G	C	C*15:02:01G	4950	-0.0155483	0.000242
eas	B	B*39:06:02G	C	C*15:02:01G	4950	-0.00414999	1.72e-05
eas	B	B*39:08	C	C*15:02:01G	4950	0	0
eas	B	B*39:10:01G	C	C*15:02:01G	4950	0	0
eas	B	B*39:11	C	C*15:02:01G	4950	0	0
eas	B	B*40:01:01G	C	C*15:02:01G	4959	0.0336558	0.00113271
eas	B	B*40:02:01G	C	C*15:02:01G	4953	0.302313	0.091393
eas	B	B*40:04:01G	C	C*15:02:01G	4950	0	0
eas	B	B*40:05:01G	C	C*15:02:01G	4950	0	0
eas	B	B*40:06:01G	C	C*15:02:01G	4954	0.0462803	0.00214187
eas	B	B*40:08:01G	C	C*15:02:01G	4950	0	0
eas	B	B*40:11:01G	C	C*15:02:01G	4950	0	0
eas	B	B*40:16:01G	C	C*15:02:01G	4950	-0.00414999	1.72e-05
eas	B	B*40:27:01	C	C*15:02:01G	4950	0	0
eas	B	B*41:01:01G	C	C*15:02:01G	4950	-0.00677804	4.59e-05
eas	B	B*41:02:01G	C	C*15:02:01G	4950	-0.00586956	3.45e-05
eas	B	B*42:01:01G	C	C*15:02:01G	4950	0	0
eas	B	B*42:02:01G	C	C*15:02:01G	4950	0.0453498	0.00205661
eas	B	B*44:02:01G	C	C*15:02:01G	4951	-0.00786799	6.19e-05
eas	B	B*44:03:01G	C	C*15:02:01G	4951	-0.0344586	0.00118739
eas	B	B*44:03:02G	C	C*15:02:01G	4953	-0.0243128	0.000591
eas	B	B*44:05:01G	C	C*15:02:01G	4950	0	0
eas	B	B*44:10	C	C*15:02:01G	4950	-0.00414999	1.72e-05
eas	B	B*44:188	C	C*15:02:01G	4950	-0.00830249	6.89e-05
eas	B	B*44:212	C	C*15:02:01G	4950	0.0291356	0.000849
eas	B	B*44:221	C	C*15:02:01G	4950	0	0
eas	B	B*44:224	C	C*15:02:01G	4950	-0.00718944	5.17e-05
eas	B	B*44:269	C	C*15:02:01G	4950	-0.00586956	3.45e-05
eas	B	B*44:55	C	C*15:02:01G	4950	0.0453498	0.00205661
eas	B	B*45:01:01G	C	C*15:02:01G	4950	-0.0155483	0.000242
eas	B	B*47:01:01G	C	C*15:02:01G	4950	-0.00414999	1.72e-05
eas	B	B*48:01:01G	C	C*15:02:01G	4951	-0.0153883	0.000237
eas	B	B*49:01:01G	C	C*15:02:01G	4950	-0.00718944	5.17e-05
eas	B	B*50:01:01G	C	C*15:02:01G	4951	-0.012065	0.000146
eas	B	B*50:02:01G	C	C*15:02:01G	4950	-0.00414999	1.72e-05
eas	B	B*51:01:01G	C	C*15:02:01G	4959	0.132086	0.0174467
eas	B	B*51:02:01G	C	C*15:02:01G	4951	0.395224	0.156202
eas	B	B*51:08:01G	C	C*15:02:01G	4950	-0.00586956	3.45e-05
eas	B	B*52:01:01G	C	C*15:02:01G	4951	-0.0403419	0.00162747
eas	B	B*52:01:02G	C	C*15:02:01G	4950	-0.00586956	3.45e-05
eas	B	B*53:01:01G	C	C*15:02:01G	4950	-0.00586956	3.45e-05
eas	B	B*55:01:01G	C	C*15:02:01G	4950	0.0241921	0.000585
eas	B	B*56:01:01G	C	C*15:02:01G	4951	0.00566935	3.21e-05
eas	B	B*57:01:01G	C	C*15:02:01G	4951	-0.0231395	0.000535
eas	B	B*57:02:01G	C	C*15:02:01G	4950	0	0
eas	B	B*57:03:01G	C	C*15:02:01G	4950	0.0453498	0.00205661
eas	B	B*57:04:01	C	C*15:02:01G	4950	0	0
eas	B	B*58:01:01G	C	C*15:02:01G	4953	-0.0438468	0.00192254
eas	B	B*58:02:01G	C	C*15:02:01G	4950	-0.00586956	3.45e-05
eas	B	B*78:01:01G	C	C*15:02:01G	4950	0	0
eas	B	B*81:01:01G	C	C*15:02:01G	4950	-0.00511363	2.61e-05
eas	B	B*82:01:01G	C	C*15:02:01G	4950	0	0
eas	B	B*07:02:01G	C	C*15:05:01G	4943	-0.0270883	0.000734
eas	B	B*07:05:01G	C	C*15:05:01G	4946	0.797317	0.635715
eas	B	B*07:359	C	C*15:05:01G	4940	0.0529928	0.00280824
eas	B	B*08:01:01G	C	C*15:05:01G	4940	-0.0110722	0.000123
eas	B	B*13:02:01G	C	C*15:05:01G	4941	-0.0249096	0.00062
eas	B	B*14:01:01G	C	C*15:05:01G	4941	-0.00881702	7.77e-05
eas	B	B*14:02:01G	C	C*15:05:01G	4941	-0.00977332	9.55e-05
eas	B	B*14:03	C	C*15:05:01G	4940	0	0
eas	B	B*15:01:01G	C	C*15:05:01G	4941	-0.0224032	0.000502
eas	B	B*15:03:01G	C	C*15:05:01G	4940	-0.00623143	3.88e-05
eas	B	B*15:04:01G	C	C*15:05:01G	4940	-0.00235383	5.54e-06
eas	B	B*15:10:01G	C	C*15:05:01G	4940	-0.00332915	1.11e-05
eas	B	B*15:15:01G	C	C*15:05:01G	4940	-0.00235383	5.54e-06
eas	B	B*15:16:01G	C	C*15:05:01G	4940	0	0
eas	B	B*15:17:01G	C	C*15:05:01G	4940	-0.00666235	4.44e-05
eas	B	B*15:18:01G	C	C*15:05:01G	4941	0.00541156	2.93e-05
eas	B	B*15:30:01G	C	C*15:05:01G	4940	0	0
eas	B	B*15:39:01G	C	C*15:05:01G	4940	-0.00235383	5.54e-06
eas	B	B*18:01:01G	C	C*15:05:01G	4944	-0.0233918	0.000547
eas	B	B*27:02:01G	C	C*15:05:01G	4940	-0.00332915	1.11e-05
eas	B	B*27:03	C	C*15:05:01G	4940	0	0
eas	B	B*27:05:02G	C	C*15:05:01G	4940	-0.00557685	3.11e-05
eas	B	B*35:01:01G	C	C*15:05:01G	4943	-0.00974796	9.5e-05
eas	B	B*35:02:01G	C	C*15:05:01G	4940	-0.0057686	3.33e-05
eas	B	B*35:03:01G	C	C*15:05:01G	4940	-0.0168954	0.000285
eas	B	B*35:04:01G	C	C*15:05:01G	4940	0	0
eas	B	B*35:05:01G	C	C*15:05:01G	4941	-0.0282796	0.0008
eas	B	B*35:08:01G	C	C*15:05:01G	4940	-0.0057686	3.33e-05
eas	B	B*35:12:01G	C	C*15:05:01G	4940	0	0
eas	B	B*35:14:01G	C	C*15:05:01G	4940	0	0
eas	B	B*35:16	C	C*15:05:01G	4940	0	0
eas	B	B*35:17:01G	C	C*15:05:01G	4940	0	0
eas	B	B*35:20:01	C	C*15:05:01G	4940	0	0
eas	B	B*35:43:01G	C	C*15:05:01G	4940	-0.00235383	5.54e-06
eas	B	B*37:01:01G	C	C*15:05:01G	4941	-0.0210841	0.000445
eas	B	B*38:01:01G	C	C*15:05:01G	4940	-0.0117978	0.000139
eas	B	B*39:01:01G	C	C*15:05:01G	4940	-0.0198256	0.000393
eas	B	B*39:02:02G	C	C*15:05:01G	4940	-0.00235383	5.54e-06
eas	B	B*39:05:01G	C	C*15:05:01G	4940	-0.00881883	7.78e-05
eas	B	B*39:06:02G	C	C*15:05:01G	4940	-0.00235383	5.54e-06
eas	B	B*39:08	C	C*15:05:01G	4940	0	0
eas	B	B*39:10:01G	C	C*15:05:01G	4940	0	0
eas	B	B*39:11	C	C*15:05:01G	4940	0	0
eas	B	B*40:01:01G	C	C*15:05:01G	4949	-0.0429124	0.00184148
eas	B	B*40:02:01G	C	C*15:05:01G	4943	-0.0417977	0.00174705
eas	B	B*40:04:01G	C	C*15:05:01G	4940	0	0
eas	B	B*40:05:01G	C	C*15:05:01G	4940	0	0
eas	B	B*40:06:01G	C	C*15:05:01G	4944	-0.0283828	0.000806
eas	B	B*40:08:01G	C	C*15:05:01G	4940	0	0
eas	B	B*40:11:01G	C	C*15:05:01G	4940	0	0
eas	B	B*40:16:01G	C	C*15:05:01G	4940	0.0772894	0.00597365
eas	B	B*40:27:01	C	C*15:05:01G	4940	0	0
eas	B	B*41:01:01G	C	C*15:05:01G	4940	-0.00384443	1.48e-05
eas	B	B*41:02:01G	C	C*15:05:01G	4940	0.0529928	0.00280824
eas	B	B*42:01:01G	C	C*15:05:01G	4940	0	0
eas	B	B*42:02:01G	C	C*15:05:01G	4940	-0.00235383	5.54e-06
eas	B	B*44:02:01G	C	C*15:05:01G	4941	-0.00512078	2.62e-05
eas	B	B*44:03:01G	C	C*15:05:01G	4941	-0.0172801	0.000299
eas	B	B*44:03:02G	C	C*15:05:01G	4943	-0.00921978	8.5e-05
eas	B	B*44:05:01G	C	C*15:05:01G	4940	0	0
eas	B	B*44:10	C	C*15:05:01G	4940	-0.00235383	5.54e-06
eas	B	B*44:188	C	C*15:05:01G	4940	-0.00470909	2.22e-05
eas	B	B*44:212	C	C*15:05:01G	4940	-0.00332915	1.11e-05
eas	B	B*44:221	C	C*15:05:01G	4940	0	0
eas	B	B*44:224	C	C*15:05:01G	4940	-0.00407777	1.66e-05
eas	B	B*44:269	C	C*15:05:01G	4940	-0.00332915	1.11e-05
eas	B	B*44:55	C	C*15:05:01G	4940	-0.00235383	5.54e-06
eas	B	B*45:01:01G	C	C*15:05:01G	4940	-0.00881883	7.78e-05
eas	B	B*47:01:01G	C	C*15:05:01G	4940	-0.00235383	5.54e-06
eas	B	B*48:01:01G	C	C*15:05:01G	4941	-0.0325599	0.00106015
eas	B	B*49:01:01G	C	C*15:05:01G	4940	-0.00407777	1.66e-05
eas	B	B*50:01:01G	C	C*15:05:01G	4941	0.0184749	0.000341
eas	B	B*50:02:01G	C	C*15:05:01G	4940	-0.00235383	5.54e-06
eas	B	B*51:01:01G	C	C*15:05:01G	4949	-0.041022	0.0016828
eas	B	B*51:02:01G	C	C*15:05:01G	4941	-0.0203955	0.000416
eas	B	B*51:08:01G	C	C*15:05:01G	4940	-0.00332915	1.11e-05
eas	B	B*52:01:01G	C	C*15:05:01G	4941	-0.0234999	0.000552
eas	B	B*52:01:02G	C	C*15:05:01G	4940	-0.00332915	1.11e-05
eas	B	B*53:01:01G	C	C*15:05:01G	4940	-0.00332915	1.11e-05
eas	B	B*55:01:01G	C	C*15:05:01G	4940	-0.00881883	7.78e-05
eas	B	B*56:01:01G	C	C*15:05:01G	4941	-0.00120545	1.45e-06
eas	B	B*57:01:01G	C	C*15:05:01G	4941	0.0152081	0.000231
eas	B	B*57:02:01G	C	C*15:05:01G	4940	0	0
eas	B	B*57:03:01G	C	C*15:05:01G	4940	-0.00235383	5.54e-06
eas	B	B*57:04:01	C	C*15:05:01G	4940	0	0
eas	B	B*58:01:01G	C	C*15:05:01G	4943	-0.0181923	0.000331
eas	B	B*58:02:01G	C	C*15:05:01G	4940	-0.00332915	1.11e-05
eas	B	B*78:01:01G	C	C*15:05:01G	4940	0	0
eas	B	B*81:01:01G	C	C*15:05:01G	4940	-0.00942964	8.89e-05
eas	B	B*82:01:01G	C	C*15:05:01G	4940	0	0
eas	B	B*07:02:01G	C	C*15:09:01G	4941	0	0
eas	B	B*07:05:01G	C	C*15:09:01G	4944	0	0
eas	B	B*07:359	C	C*15:09:01G	4938	0	0
eas	B	B*08:01:01G	C	C*15:09:01G	4938	0	0
eas	B	B*13:02:01G	C	C*15:09:01G	4939	0	0
eas	B	B*14:01:01G	C	C*15:09:01G	4939	0	0
eas	B	B*14:02:01G	C	C*15:09:01G	4939	0	0
eas	B	B*14:03	C	C*15:09:01G	4938	0	0
eas	B	B*15:01:01G	C	C*15:09:01G	4939	0	0
eas	B	B*15:03:01G	C	C*15:09:01G	4938	0	0
eas	B	B*15:04:01G	C	C*15:09:01G	4938	0	0
eas	B	B*15:10:01G	C	C*15:09:01G	4938	0	0
eas	B	B*15:15:01G	C	C*15:09:01G	4938	0	0
eas	B	B*15:16:01G	C	C*15:09:01G	4938	0	0
eas	B	B*15:17:01G	C	C*15:09:01G	4938	0	0
eas	B	B*15:18:01G	C	C*15:09:01G	4939	0	0
eas	B	B*15:30:01G	C	C*15:09:01G	4938	0	0
eas	B	B*15:39:01G	C	C*15:09:01G	4938	0	0
eas	B	B*18:01:01G	C	C*15:09:01G	4942	0	0
eas	B	B*27:02:01G	C	C*15:09:01G	4938	0	0
eas	B	B*27:03	C	C*15:09:01G	4938	0	0
eas	B	B*27:05:02G	C	C*15:09:01G	4938	0	0
eas	B	B*35:01:01G	C	C*15:09:01G	4941	0	0
eas	B	B*35:02:01G	C	C*15:09:01G	4938	0	0
eas	B	B*35:03:01G	C	C*15:09:01G	4938	0	0
eas	B	B*35:04:01G	C	C*15:09:01G	4938	0	0
eas	B	B*35:05:01G	C	C*15:09:01G	4939	0	0
eas	B	B*35:08:01G	C	C*15:09:01G	4938	0	0
eas	B	B*35:12:01G	C	C*15:09:01G	4938	0	0
eas	B	B*35:14:01G	C	C*15:09:01G	4938	0	0
eas	B	B*35:16	C	C*15:09:01G	4938	0	0
eas	B	B*35:17:01G	C	C*15:09:01G	4938	0	0
eas	B	B*35:20:01	C	C*15:09:01G	4938	0	0
eas	B	B*35:43:01G	C	C*15:09:01G	4938	0	0
eas	B	B*37:01:01G	C	C*15:09:01G	4939	0	0
eas	B	B*38:01:01G	C	C*15:09:01G	4938	0	0
eas	B	B*39:01:01G	C	C*15:09:01G	4938	0	0
eas	B	B*39:02:02G	C	C*15:09:01G	4938	0	0
eas	B	B*39:05:01G	C	C*15:09:01G	4938	0	0
eas	B	B*39:06:02G	C	C*15:09:01G	4938	0	0
eas	B	B*39:08	C	C*15:09:01G	4938	0	0
eas	B	B*39:10:01G	C	C*15:09:01G	4938	0	0
eas	B	B*39:11	C	C*15:09:01G	4938	0	0
eas	B	B*40:01:01G	C	C*15:09:01G	4947	0	0
eas	B	B*40:02:01G	C	C*15:09:01G	4941	0	0
eas	B	B*40:04:01G	C	C*15:09:01G	4938	0	0
eas	B	B*40:05:01G	C	C*15:09:01G	4938	0	0
eas	B	B*40:06:01G	C	C*15:09:01G	4942	0	0
eas	B	B*40:08:01G	C	C*15:09:01G	4938	0	0
eas	B	B*40:11:01G	C	C*15:09:01G	4938	0	0
eas	B	B*40:16:01G	C	C*15:09:01G	4938	0	0
eas	B	B*40:27:01	C	C*15:09:01G	4938	0	0
eas	B	B*41:01:01G	C	C*15:09:01G	4938	0	0
eas	B	B*41:02:01G	C	C*15:09:01G	4938	0	0
eas	B	B*42:01:01G	C	C*15:09:01G	4938	0	0
eas	B	B*42:02:01G	C	C*15:09:01G	4938	0	0
eas	B	B*44:02:01G	C	C*15:09:01G	4939	0	0
eas	B	B*44:03:01G	C	C*15:09:01G	4939	0	0
eas	B	B*44:03:02G	C	C*15:09:01G	4941	0	0
eas	B	B*44:05:01G	C	C*15:09:01G	4938	0	0
eas	B	B*44:10	C	C*15:09:01G	4938	0	0
eas	B	B*44:188	C	C*15:09:01G	4938	0	0
eas	B	B*44:212	C	C*15:09:01G	4938	0	0
eas	B	B*44:221	C	C*15:09:01G	4938	0	0
eas	B	B*44:224	C	C*15:09:01G	4938	0	0
eas	B	B*44:269	C	C*15:09:01G	4938	0	0
eas	B	B*44:55	C	C*15:09:01G	4938	0	0
eas	B	B*45:01:01G	C	C*15:09:01G	4938	0	0
eas	B	B*47:01:01G	C	C*15:09:01G	4938	0	0
eas	B	B*48:01:01G	C	C*15:09:01G	4939	0	0
eas	B	B*49:01:01G	C	C*15:09:01G	4938	0	0
eas	B	B*50:01:01G	C	C*15:09:01G	4939	0	0
eas	B	B*50:02:01G	C	C*15:09:01G	4938	0	0
eas	B	B*51:01:01G	C	C*15:09:01G	4947	0	0
eas	B	B*51:02:01G	C	C*15:09:01G	4939	0	0
eas	B	B*51:08:01G	C	C*15:09:01G	4938	0	0
eas	B	B*52:01:01G	C	C*15:09:01G	4939	0	0
eas	B	B*52:01:02G	C	C*15:09:01G	4938	0	0
eas	B	B*53:01:01G	C	C*15:09:01G	4938	0	0
eas	B	B*55:01:01G	C	C*15:09:01G	4938	0	0
eas	B	B*56:01:01G	C	C*15:09:01G	4939	0	0
eas	B	B*57:01:01G	C	C*15:09:01G	4939	0	0
eas	B	B*57:02:01G	C	C*15:09:01G	4938	0	0
eas	B	B*57:03:01G	C	C*15:09:01G	4938	0	0
eas	B	B*57:04:01	C	C*15:09:01G	4938	0	0
eas	B	B*58:01:01G	C	C*15:09:01G	4941	0	0
eas	B	B*58:02:01G	C	C*15:09:01G	4938	0	0
eas	B	B*78:01:01G	C	C*15:09:01G	4938	0	0
eas	B	B*81:01:01G	C	C*15:09:01G	4938	0	0
eas	B	B*82:01:01G	C	C*15:09:01G	4938	0	0
eas	B	B*07:02:01G	C	C*16:01:01G	4941	-0.0119754	0.000143
eas	B	B*07:05:01G	C	C*16:01:01G	4944	-0.0128448	0.000165
eas	B	B*07:359	C	C*16:01:01G	4938	-0.00121753	1.48e-06
eas	B	B*08:01:01G	C	C*16:01:01G	4938	-0.00746058	5.57e-05
eas	B	B*13:02:01G	C	C*16:01:01G	4939	-0.0130049	0.000169
eas	B	B*14:01:01G	C	C*16:01:01G	4939	-0.00322456	1.04e-05
eas	B	B*14:02:01G	C	C*16:01:01G	4939	-0.0035743	1.28e-05
eas	B	B*14:03	C	C*16:01:01G	4938	0	0
eas	B	B*15:01:01G	C	C*16:01:01G	4939	-0.0160803	0.000259
eas	B	B*15:03:01G	C	C*16:01:01G	4938	-0.00227895	5.19e-06
eas	B	B*15:04:01G	C	C*16:01:01G	4938	-0.000861	7.41e-07
eas	B	B*15:10:01G	C	C*16:01:01G	4938	-0.00121753	1.48e-06
eas	B	B*15:15:01G	C	C*16:01:01G	4938	-0.000861	7.41e-07
eas	B	B*15:16:01G	C	C*16:01:01G	4938	0	0
eas	B	B*15:17:01G	C	C*16:01:01G	4938	-0.00243655	5.94e-06
eas	B	B*15:18:01G	C	C*16:01:01G	4939	0.0186453	0.000348
eas	B	B*15:30:01G	C	C*16:01:01G	4938	0	0
eas	B	B*15:39:01G	C	C*16:01:01G	4938	-0.000861	7.41e-07
eas	B	B*18:01:01G	C	C*16:01:01G	4942	0.0156595	0.000245
eas	B	B*27:02:01G	C	C*16:01:01G	4938	-0.00121753	1.48e-06
eas	B	B*27:03	C	C*16:01:01G	4938	0	0
eas	B	B*27:05:02G	C	C*16:01:01G	4938	-0.00606009	3.67e-05
eas	B	B*35:01:01G	C	C*16:01:01G	4941	0.000184	3.38e-08
eas	B	B*35:02:01G	C	C*16:01:01G	4938	-0.00210969	4.45e-06
eas	B	B*35:03:01G	C	C*16:01:01G	4938	-0.00617899	3.82e-05
eas	B	B*35:04:01G	C	C*16:01:01G	4938	0	0
eas	B	B*35:05:01G	C	C*16:01:01G	4939	0.0140106	0.000196
eas	B	B*35:08:01G	C	C*16:01:01G	4938	-0.00210969	4.45e-06
eas	B	B*35:12:01G	C	C*16:01:01G	4938	0	0
eas	B	B*35:14:01G	C	C*16:01:01G	4938	0	0
eas	B	B*35:16	C	C*16:01:01G	4938	0	0
eas	B	B*35:17:01G	C	C*16:01:01G	4938	0	0
eas	B	B*35:20:01	C	C*16:01:01G	4938	0	0
eas	B	B*35:43:01G	C	C*16:01:01G	4938	-0.000861	7.41e-07
eas	B	B*37:01:01G	C	C*16:01:01G	4939	-0.0077109	5.95e-05
eas	B	B*38:01:01G	C	C*16:01:01G	4938	-0.0043147	1.86e-05
eas	B	B*39:01:01G	C	C*16:01:01G	4938	0.011073	0.000123
eas	B	B*39:02:02G	C	C*16:01:01G	4938	-0.000861	7.41e-07
eas	B	B*39:05:01G	C	C*16:01:01G	4938	-0.00322522	1.04e-05
eas	B	B*39:06:02G	C	C*16:01:01G	4938	-0.000861	7.41e-07
eas	B	B*39:08	C	C*16:01:01G	4938	0	0
eas	B	B*39:10:01G	C	C*16:01:01G	4938	0	0
eas	B	B*39:11	C	C*16:01:01G	4938	0	0
eas	B	B*40:01:01G	C	C*16:01:01G	4947	-0.0203901	0.000416
eas	B	B*40:02:01G	C	C*16:01:01G	4941	-0.0168036	0.000282
eas	B	B*40:04:01G	C	C*16:01:01G	4938	0	0
eas	B	B*40:05:01G	C	C*16:01:01G	4938	0	0
eas	B	B*40:06:01G	C	C*16:01:01G	4942	-0.0124223	0.000154
eas	B	B*40:08:01G	C	C*16:01:01G	4938	0	0
eas	B	B*40:11:01G	C	C*16:01:01G	4938	0	0
eas	B	B*40:16:01G	C	C*16:01:01G	4938	-0.000861	7.41e-07
eas	B	B*40:27:01	C	C*16:01:01G	4938	0	0
eas	B	B*41:01:01G	C	C*16:01:01G	4938	-0.00140598	1.98e-06
eas	B	B*41:02:01G	C	C*16:01:01G	4938	-0.00121753	1.48e-06
eas	B	B*42:01:01G	C	C*16:01:01G	4938	0	0
eas	B	B*42:02:01G	C	C*16:01:01G	4938	-0.000861	7.41e-07
eas	B	B*44:02:01G	C	C*16:01:01G	4939	-0.00605415	3.67e-05
eas	B	B*44:03:01G	C	C*16:01:01G	4939	0.218566	0.047771
eas	B	B*44:03:02G	C	C*16:01:01G	4941	0.0139353	0.000194
eas	B	B*44:05:01G	C	C*16:01:01G	4938	0	0
eas	B	B*44:10	C	C*16:01:01G	4938	-0.000861	7.41e-07
eas	B	B*44:188	C	C*16:01:01G	4938	-0.0017222	2.97e-06
eas	B	B*44:212	C	C*16:01:01G	4938	-0.00121753	1.48e-06
eas	B	B*44:221	C	C*16:01:01G	4938	0	0
eas	B	B*44:224	C	C*16:01:01G	4938	-0.00149132	2.22e-06
eas	B	B*44:269	C	C*16:01:01G	4938	-0.00121753	1.48e-06
eas	B	B*44:55	C	C*16:01:01G	4938	-0.000861	7.41e-07
eas	B	B*45:01:01G	C	C*16:01:01G	4938	0.24957	0.0622853
eas	B	B*47:01:01G	C	C*16:01:01G	4938	-0.000861	7.41e-07
eas	B	B*48:01:01G	C	C*16:01:01G	4939	-0.0119079	0.000142
eas	B	B*49:01:01G	C	C*16:01:01G	4938	-0.00149132	2.22e-06
eas	B	B*50:01:01G	C	C*16:01:01G	4939	-0.00448397	2.01e-05
eas	B	B*50:02:01G	C	C*16:01:01G	4938	-0.000861	7.41e-07
eas	B	B*51:01:01G	C	C*16:01:01G	4947	0.00304918	9.3e-06
eas	B	B*51:02:01G	C	C*16:01:01G	4939	-0.00745906	5.56e-05
eas	B	B*51:08:01G	C	C*16:01:01G	4938	-0.00121753	1.48e-06
eas	B	B*52:01:01G	C	C*16:01:01G	4939	0.00338348	1.14e-05
eas	B	B*52:01:02G	C	C*16:01:01G	4938	-0.00121753	1.48e-06
eas	B	B*53:01:01G	C	C*16:01:01G	4938	-0.00121753	1.48e-06
eas	B	B*55:01:01G	C	C*16:01:01G	4938	-0.00322522	1.04e-05
eas	B	B*56:01:01G	C	C*16:01:01G	4939	-0.00735606	5.41e-05
eas	B	B*57:01:01G	C	C*16:01:01G	4939	0.0145324	0.000211
eas	B	B*57:02:01G	C	C*16:01:01G	4938	0	0
eas	B	B*57:03:01G	C	C*16:01:01G	4938	-0.000861	7.41e-07
eas	B	B*57:04:01	C	C*16:01:01G	4938	0	0
eas	B	B*58:01:01G	C	C*16:01:01G	4941	-0.0209284	0.000438
eas	B	B*58:02:01G	C	C*16:01:01G	4938	-0.00121753	1.48e-06
eas	B	B*78:01:01G	C	C*16:01:01G	4938	0	0
eas	B	B*81:01:01G	C	C*16:01:01G	4938	-0.0034486	1.19e-05
eas	B	B*82:01:01G	C	C*16:01:01G	4938	0	0
eas	B	B*07:02:01G	C	C*16:02:01G	4941	-0.00891871	7.95e-05
eas	B	B*07:05:01G	C	C*16:02:01G	4944	-0.00956618	9.15e-05
eas	B	B*07:359	C	C*16:02:01G	4938	-0.000907	8.22e-07
eas	B	B*08:01:01G	C	C*16:02:01G	4938	-0.00555628	3.09e-05
eas	B	B*13:02:01G	C	C*16:02:01G	4939	-0.00968538	9.38e-05
eas	B	B*14:01:01G	C	C*16:02:01G	4939	-0.00240149	5.77e-06
eas	B	B*14:02:01G	C	C*16:02:01G	4939	-0.00266196	7.09e-06
eas	B	B*14:03	C	C*16:02:01G	4938	0	0
eas	B	B*15:01:01G	C	C*16:02:01G	4939	-0.0119758	0.000143
eas	B	B*15:03:01G	C	C*16:02:01G	4938	-0.00169725	2.88e-06
eas	B	B*15:04:01G	C	C*16:02:01G	4938	-0.000641	4.11e-07
eas	B	B*15:10:01G	C	C*16:02:01G	4938	-0.000907	8.22e-07
eas	B	B*15:15:01G	C	C*16:02:01G	4938	-0.000641	4.11e-07
eas	B	B*15:16:01G	C	C*16:02:01G	4938	0	0
eas	B	B*15:17:01G	C	C*16:02:01G	4938	-0.00181462	3.29e-06
eas	B	B*15:18:01G	C	C*16:02:01G	4939	-0.00581613	3.38e-05
eas	B	B*15:30:01G	C	C*16:02:01G	4938	0	0
eas	B	B*15:39:01G	C	C*16:02:01G	4938	-0.000641	4.11e-07
eas	B	B*18:01:01G	C	C*16:02:01G	4942	-0.00637129	4.06e-05
eas	B	B*27:02:01G	C	C*16:02:01G	4938	-0.000907	8.22e-07
eas	B	B*27:03	C	C*16:02:01G	4938	0	0
eas	B	B*27:05:02G	C	C*16:02:01G	4938	-0.00451326	2.04e-05
eas	B	B*35:01:01G	C	C*16:02:01G	4941	-0.0106027	0.000112
eas	B	B*35:02:01G	C	C*16:02:01G	4938	-0.00157119	2.47e-06
eas	B	B*35:03:01G	C	C*16:02:01G	4938	-0.00460181	2.12e-05
eas	B	B*35:04:01G	C	C*16:02:01G	4938	0	0
eas	B	B*35:05:01G	C	C*16:02:01G	4939	-0.0102543	0.000105
eas	B	B*35:08:01G	C	C*16:02:01G	4938	-0.00157119	2.47e-06
eas	B	B*35:12:01G	C	C*16:02:01G	4938	0	0
eas	B	B*35:14:01G	C	C*16:02:01G	4938	0	0
eas	B	B*35:16	C	C*16:02:01G	4938	0	0
eas	B	B*35:17:01G	C	C*16:02:01G	4938	0	0
eas	B	B*35:20:01	C	C*16:02:01G	4938	0	0
eas	B	B*35:43:01G	C	C*16:02:01G	4938	-0.000641	4.11e-07
eas	B	B*37:01:01G	C	C*16:02:01G	4939	-0.0057427	3.3e-05
eas	B	B*38:01:01G	C	C*16:02:01G	4938	-0.00321337	1.03e-05
eas	B	B*39:01:01G	C	C*16:02:01G	4938	-0.00731985	5.36e-05
eas	B	B*39:02:02G	C	C*16:02:01G	4938	-0.000641	4.11e-07
eas	B	B*39:05:01G	C	C*16:02:01G	4938	-0.00240198	5.77e-06
eas	B	B*39:06:02G	C	C*16:02:01G	4938	-0.000641	4.11e-07
eas	B	B*39:08	C	C*16:02:01G	4938	0	0
eas	B	B*39:10:01G	C	C*16:02:01G	4938	0	0
eas	B	B*39:11	C	C*16:02:01G	4938	0	0
eas	B	B*40:01:01G	C	C*16:02:01G	4947	-0.000118	1.39e-08
eas	B	B*40:02:01G	C	C*16:02:01G	4941	-0.0125145	0.000157
eas	B	B*40:04:01G	C	C*16:02:01G	4938	0	0
eas	B	B*40:05:01G	C	C*16:02:01G	4938	0	0
eas	B	B*40:06:01G	C	C*16:02:01G	4942	-0.00925155	8.56e-05
eas	B	B*40:08:01G	C	C*16:02:01G	4938	0	0
eas	B	B*40:11:01G	C	C*16:02:01G	4938	0	0
eas	B	B*40:16:01G	C	C*16:02:01G	4938	-0.000641	4.11e-07
eas	B	B*40:27:01	C	C*16:02:01G	4938	0	0
eas	B	B*41:01:01G	C	C*16:02:01G	4938	-0.00104711	1.1e-06
eas	B	B*41:02:01G	C	C*16:02:01G	4938	-0.000907	8.22e-07
eas	B	B*42:01:01G	C	C*16:02:01G	4938	0	0
eas	B	B*42:02:01G	C	C*16:02:01G	4938	-0.000641	4.11e-07
eas	B	B*44:02:01G	C	C*16:02:01G	4939	-0.00450883	2.03e-05
eas	B	B*44:03:01G	C	C*16:02:01G	4939	-0.00679811	4.62e-05
eas	B	B*44:03:02G	C	C*16:02:01G	4941	-0.00673187	4.53e-05
eas	B	B*44:05:01G	C	C*16:02:01G	4938	0	0
eas	B	B*44:10	C	C*16:02:01G	4938	-0.000641	4.11e-07
eas	B	B*44:188	C	C*16:02:01G	4938	-0.00128261	1.65e-06
eas	B	B*44:212	C	C*16:02:01G	4938	-0.000907	8.22e-07
eas	B	B*44:221	C	C*16:02:01G	4938	0	0
eas	B	B*44:224	C	C*16:02:01G	4938	-0.00111066	1.23e-06
eas	B	B*44:269	C	C*16:02:01G	4938	-0.000907	8.22e-07
eas	B	B*44:55	C	C*16:02:01G	4938	-0.000641	4.11e-07
eas	B	B*45:01:01G	C	C*16:02:01G	4938	-0.00240198	5.77e-06
eas	B	B*47:01:01G	C	C*16:02:01G	4938	-0.000641	4.11e-07
eas	B	B*48:01:01G	C	C*16:02:01G	4939	-0.00886842	7.86e-05
eas	B	B*49:01:01G	C	C*16:02:01G	4938	-0.00111066	1.23e-06
eas	B	B*50:01:01G	C	C*16:02:01G	4939	-0.00333944	1.12e-05
eas	B	B*50:02:01G	C	C*16:02:01G	4938	-0.000641	4.11e-07
eas	B	B*51:01:01G	C	C*16:02:01G	4947	0.119396	0.0142553
eas	B	B*51:02:01G	C	C*16:02:01G	4939	-0.00555514	3.09e-05
eas	B	B*51:08:01G	C	C*16:02:01G	4938	0.446851	0.199676
eas	B	B*52:01:01G	C	C*16:02:01G	4939	0.0119931	0.000144
eas	B	B*52:01:02G	C	C*16:02:01G	4938	0.222972	0.0497166
eas	B	B*53:01:01G	C	C*16:02:01G	4938	-0.000907	8.22e-07
eas	B	B*55:01:01G	C	C*16:02:01G	4938	-0.00240198	5.77e-06
eas	B	B*56:01:01G	C	C*16:02:01G	4939	-0.00547843	3e-05
eas	B	B*57:01:01G	C	C*16:02:01G	4939	-0.00660601	4.36e-05
eas	B	B*57:02:01G	C	C*16:02:01G	4938	0	0
eas	B	B*57:03:01G	C	C*16:02:01G	4938	-0.000641	4.11e-07
eas	B	B*57:04:01	C	C*16:02:01G	4938	0	0
eas	B	B*58:01:01G	C	C*16:02:01G	4941	-0.00148157	2.2e-06
eas	B	B*58:02:01G	C	C*16:02:01G	4938	-0.000907	8.22e-07
eas	B	B*78:01:01G	C	C*16:02:01G	4938	0	0
eas	B	B*81:01:01G	C	C*16:02:01G	4938	-0.00256835	6.6e-06
eas	B	B*82:01:01G	C	C*16:02:01G	4938	0	0
eas	B	B*07:02:01G	C	C*16:04:01G	4941	-0.00563726	3.18e-05
eas	B	B*07:05:01G	C	C*16:04:01G	4944	-0.00604651	3.66e-05
eas	B	B*07:359	C	C*16:04:01G	4938	-0.000573	3.28e-07
eas	B	B*08:01:01G	C	C*16:04:01G	4938	-0.00351196	1.23e-05
eas	B	B*13:02:01G	C	C*16:04:01G	4939	-0.00612185	3.75e-05
eas	B	B*14:01:01G	C	C*16:04:01G	4939	-0.00151792	2.3e-06
eas	B	B*14:02:01G	C	C*16:04:01G	4939	-0.00168255	2.83e-06
eas	B	B*14:03	C	C*16:04:01G	4938	0	0
eas	B	B*15:01:01G	C	C*16:04:01G	4939	-0.00756958	5.73e-05
eas	B	B*15:03:01G	C	C*16:04:01G	4938	-0.00107278	1.15e-06
eas	B	B*15:04:01G	C	C*16:04:01G	4938	-0.000405	1.64e-07
eas	B	B*15:10:01G	C	C*16:04:01G	4938	-0.000573	3.28e-07
eas	B	B*15:15:01G	C	C*16:04:01G	4938	-0.000405	1.64e-07
eas	B	B*15:16:01G	C	C*16:04:01G	4938	0	0
eas	B	B*15:17:01G	C	C*16:04:01G	4938	-0.00114697	1.32e-06
eas	B	B*15:18:01G	C	C*16:04:01G	4939	-0.00367621	1.35e-05
eas	B	B*15:30:01G	C	C*16:04:01G	4938	0	0
eas	B	B*15:39:01G	C	C*16:04:01G	4938	-0.000405	1.64e-07
eas	B	B*18:01:01G	C	C*16:04:01G	4942	0.0472666	0.00223413
eas	B	B*27:02:01G	C	C*16:04:01G	4938	-0.000573	3.28e-07
eas	B	B*27:03	C	C*16:04:01G	4938	0	0
eas	B	B*27:05:02G	C	C*16:04:01G	4938	-0.0028527	8.14e-06
eas	B	B*35:01:01G	C	C*16:04:01G	4941	-0.00670166	4.49e-05
eas	B	B*35:02:01G	C	C*16:04:01G	4938	-0.000993	9.86e-07
eas	B	B*35:03:01G	C	C*16:04:01G	4938	-0.00290867	8.46e-06
eas	B	B*35:04:01G	C	C*16:04:01G	4938	0	0
eas	B	B*35:05:01G	C	C*16:04:01G	4939	-0.00648144	4.2e-05
eas	B	B*35:08:01G	C	C*16:04:01G	4938	-0.000993	9.86e-07
eas	B	B*35:12:01G	C	C*16:04:01G	4938	0	0
eas	B	B*35:14:01G	C	C*16:04:01G	4938	0	0
eas	B	B*35:16	C	C*16:04:01G	4938	0	0
eas	B	B*35:17:01G	C	C*16:04:01G	4938	0	0
eas	B	B*35:20:01	C	C*16:04:01G	4938	0	0
eas	B	B*35:43:01G	C	C*16:04:01G	4938	-0.000405	1.64e-07
eas	B	B*37:01:01G	C	C*16:04:01G	4939	-0.00362979	1.32e-05
eas	B	B*38:01:01G	C	C*16:04:01G	4938	-0.00203108	4.13e-06
eas	B	B*39:01:01G	C	C*16:04:01G	4938	-0.00462667	2.14e-05
eas	B	B*39:02:02G	C	C*16:04:01G	4938	-0.000405	1.64e-07
eas	B	B*39:05:01G	C	C*16:04:01G	4938	-0.00151822	2.3e-06
eas	B	B*39:06:02G	C	C*16:04:01G	4938	-0.000405	1.64e-07
eas	B	B*39:08	C	C*16:04:01G	4938	0	0
eas	B	B*39:10:01G	C	C*16:04:01G	4938	0	0
eas	B	B*39:11	C	C*16:04:01G	4938	0	0
eas	B	B*40:01:01G	C	C*16:04:01G	4947	-0.0132613	0.000176
eas	B	B*40:02:01G	C	C*16:04:01G	4941	-0.00791007	6.26e-05
eas	B	B*40:04:01G	C	C*16:04:01G	4938	0	0
eas	B	B*40:05:01G	C	C*16:04:01G	4938	0	0
eas	B	B*40:06:01G	C	C*16:04:01G	4942	0.029224	0.000854
eas	B	B*40:08:01G	C	C*16:04:01G	4938	0	0
eas	B	B*40:11:01G	C	C*16:04:01G	4938	0	0
eas	B	B*40:16:01G	C	C*16:04:01G	4938	-0.000405	1.64e-07
eas	B	B*40:27:01	C	C*16:04:01G	4938	0	0
eas	B	B*41:01:01G	C	C*16:04:01G	4938	-0.000662	4.38e-07
eas	B	B*41:02:01G	C	C*16:04:01G	4938	-0.000573	3.28e-07
eas	B	B*42:01:01G	C	C*16:04:01G	4938	0	0
eas	B	B*42:02:01G	C	C*16:04:01G	4938	-0.000405	1.64e-07
eas	B	B*44:02:01G	C	C*16:04:01G	4939	0.212594	0.0451962
eas	B	B*44:03:01G	C	C*16:04:01G	4939	-0.00429689	1.85e-05
eas	B	B*44:03:02G	C	C*16:04:01G	4941	-0.00425502	1.81e-05
eas	B	B*44:05:01G	C	C*16:04:01G	4938	0	0
eas	B	B*44:10	C	C*16:04:01G	4938	-0.000405	1.64e-07
eas	B	B*44:188	C	C*16:04:01G	4938	-0.000811	6.57e-07
eas	B	B*44:212	C	C*16:04:01G	4938	-0.000573	3.28e-07
eas	B	B*44:221	C	C*16:04:01G	4938	0	0
eas	B	B*44:224	C	C*16:04:01G	4938	-0.000702	4.93e-07
eas	B	B*44:269	C	C*16:04:01G	4938	-0.000573	3.28e-07
eas	B	B*44:55	C	C*16:04:01G	4938	-0.000405	1.64e-07
eas	B	B*45:01:01G	C	C*16:04:01G	4938	-0.00151822	2.3e-06
eas	B	B*47:01:01G	C	C*16:04:01G	4938	-0.000405	1.64e-07
eas	B	B*48:01:01G	C	C*16:04:01G	4939	-0.00560547	3.14e-05
eas	B	B*49:01:01G	C	C*16:04:01G	4938	-0.000702	4.93e-07
eas	B	B*50:01:01G	C	C*16:04:01G	4939	-0.00211076	4.46e-06
eas	B	B*50:02:01G	C	C*16:04:01G	4938	-0.000405	1.64e-07
eas	B	B*51:01:01G	C	C*16:04:01G	4947	-0.00899156	8.08e-05
eas	B	B*51:02:01G	C	C*16:04:01G	4939	-0.00351124	1.23e-05
eas	B	B*51:08:01G	C	C*16:04:01G	4938	-0.000573	3.28e-07
eas	B	B*52:01:01G	C	C*16:04:01G	4939	-0.00589201	3.47e-05
eas	B	B*52:01:02G	C	C*16:04:01G	4938	-0.000573	3.28e-07
eas	B	B*53:01:01G	C	C*16:04:01G	4938	-0.000573	3.28e-07
eas	B	B*55:01:01G	C	C*16:04:01G	4938	-0.00151822	2.3e-06
eas	B	B*56:01:01G	C	C*16:04:01G	4939	-0.00346276	1.2e-05
eas	B	B*57:01:01G	C	C*16:04:01G	4939	-0.00417546	1.74e-05
eas	B	B*57:02:01G	C	C*16:04:01G	4938	0	0
eas	B	B*57:03:01G	C	C*16:04:01G	4938	-0.000405	1.64e-07
eas	B	B*57:04:01	C	C*16:04:01G	4938	0	0
eas	B	B*58:01:01G	C	C*16:04:01G	4941	-0.00985174	9.71e-05
eas	B	B*58:02:01G	C	C*16:04:01G	4938	-0.000573	3.28e-07
eas	B	B*78:01:01G	C	C*16:04:01G	4938	0	0
eas	B	B*81:01:01G	C	C*16:04:01G	4938	-0.00162338	2.64e-06
eas	B	B*82:01:01G	C	C*16:04:01G	4938	0	0
eas	B	B*07:02:01G	C	C*17:01:01G	4941	-0.0069056	4.77e-05
eas	B	B*07:05:01G	C	C*17:01:01G	4944	0.0189004	0.000357
eas	B	B*07:359	C	C*17:01:01G	4938	-0.000702	4.93e-07
eas	B	B*08:01:01G	C	C*17:01:01G	4938	-0.00430213	1.85e-05
eas	B	B*13:02:01G	C	C*17:01:01G	4939	-0.00749922	5.62e-05
eas	B	B*14:01:01G	C	C*17:01:01G	4939	-0.00185943	3.46e-06
eas	B	B*14:02:01G	C	C*17:01:01G	4939	-0.00206111	4.25e-06
eas	B	B*14:03	C	C*17:01:01G	4938	0	0
eas	B	B*15:01:01G	C	C*17:01:01G	4939	0.0128519	0.000165
eas	B	B*15:03:01G	C	C*17:01:01G	4938	-0.00131415	1.73e-06
eas	B	B*15:04:01G	C	C*17:01:01G	4938	-0.000496	2.46e-07
eas	B	B*15:10:01G	C	C*17:01:01G	4938	-0.000702	4.93e-07
eas	B	B*15:15:01G	C	C*17:01:01G	4938	-0.000496	2.46e-07
eas	B	B*15:16:01G	C	C*17:01:01G	4938	0	0
eas	B	B*15:17:01G	C	C*17:01:01G	4938	-0.00140503	1.97e-06
eas	B	B*15:18:01G	C	C*17:01:01G	4939	-0.00450333	2.03e-05
eas	B	B*15:30:01G	C	C*17:01:01G	4938	0	0
eas	B	B*15:39:01G	C	C*17:01:01G	4938	-0.000496	2.46e-07
eas	B	B*18:01:01G	C	C*17:01:01G	4942	-0.00493318	2.43e-05
eas	B	B*27:02:01G	C	C*17:01:01G	4938	-0.000702	4.93e-07
eas	B	B*27:03	C	C*17:01:01G	4938	0	0
eas	B	B*27:05:02G	C	C*17:01:01G	4938	-0.00349454	1.22e-05
eas	B	B*35:01:01G	C	C*17:01:01G	4941	-0.00820949	6.74e-05
eas	B	B*35:02:01G	C	C*17:01:01G	4938	0.165653	0.0274409
eas	B	B*35:03:01G	C	C*17:01:01G	4938	-0.0035631	1.27e-05
eas	B	B*35:04:01G	C	C*17:01:01G	4938	0	0
eas	B	B*35:05:01G	C	C*17:01:01G	4939	-0.00793972	6.3e-05
eas	B	B*35:08:01G	C	C*17:01:01G	4938	-0.00121655	1.48e-06
eas	B	B*35:12:01G	C	C*17:01:01G	4938	0	0
eas	B	B*35:14:01G	C	C*17:01:01G	4938	0	0
eas	B	B*35:16	C	C*17:01:01G	4938	0	0
eas	B	B*35:17:01G	C	C*17:01:01G	4938	0	0
eas	B	B*35:20:01	C	C*17:01:01G	4938	0	0
eas	B	B*35:43:01G	C	C*17:01:01G	4938	-0.000496	2.46e-07
eas	B	B*37:01:01G	C	C*17:01:01G	4939	-0.00444647	1.98e-05
eas	B	B*38:01:01G	C	C*17:01:01G	4938	-0.00248806	6.19e-06
eas	B	B*39:01:01G	C	C*17:01:01G	4938	-0.00566763	3.21e-05
eas	B	B*39:02:02G	C	C*17:01:01G	4938	-0.000496	2.46e-07
eas	B	B*39:05:01G	C	C*17:01:01G	4938	-0.00185981	3.46e-06
eas	B	B*39:06:02G	C	C*17:01:01G	4938	-0.000496	2.46e-07
eas	B	B*39:08	C	C*17:01:01G	4938	0	0
eas	B	B*39:10:01G	C	C*17:01:01G	4938	0	0
eas	B	B*39:11	C	C*17:01:01G	4938	0	0
eas	B	B*40:01:01G	C	C*17:01:01G	4947	-0.016245	0.000264
eas	B	B*40:02:01G	C	C*17:01:01G	4941	0.011589	0.000134
eas	B	B*40:04:01G	C	C*17:01:01G	4938	0	0
eas	B	B*40:05:01G	C	C*17:01:01G	4938	0	0
eas	B	B*40:06:01G	C	C*17:01:01G	4942	-0.00716332	5.13e-05
eas	B	B*40:08:01G	C	C*17:01:01G	4938	0	0
eas	B	B*40:11:01G	C	C*17:01:01G	4938	0	0
eas	B	B*40:16:01G	C	C*17:01:01G	4938	-0.000496	2.46e-07
eas	B	B*40:27:01	C	C*17:01:01G	4938	0	0
eas	B	B*41:01:01G	C	C*17:01:01G	4938	0.499628	0.249629
eas	B	B*41:02:01G	C	C*17:01:01G	4938	0.577116	0.333063
eas	B	B*42:01:01G	C	C*17:01:01G	4938	0	0
eas	B	B*42:02:01G	C	C*17:01:01G	4938	0.408042	0.166498
eas	B	B*44:02:01G	C	C*17:01:01G	4939	-0.00349111	1.22e-05
eas	B	B*44:03:01G	C	C*17:01:01G	4939	-0.00526366	2.77e-05
eas	B	B*44:03:02G	C	C*17:01:01G	4941	-0.00521237	2.72e-05
eas	B	B*44:05:01G	C	C*17:01:01G	4938	0	0
eas	B	B*44:10	C	C*17:01:01G	4938	-0.000496	2.46e-07
eas	B	B*44:188	C	C*17:01:01G	4938	-0.000993	9.86e-07
eas	B	B*44:212	C	C*17:01:01G	4938	-0.000702	4.93e-07
eas	B	B*44:221	C	C*17:01:01G	4938	0	0
eas	B	B*44:224	C	C*17:01:01G	4938	-0.00086	7.4e-07
eas	B	B*44:269	C	C*17:01:01G	4938	-0.000702	4.93e-07
eas	B	B*44:55	C	C*17:01:01G	4938	-0.000496	2.46e-07
eas	B	B*45:01:01G	C	C*17:01:01G	4938	-0.00185981	3.46e-06
eas	B	B*47:01:01G	C	C*17:01:01G	4938	-0.000496	2.46e-07
eas	B	B*48:01:01G	C	C*17:01:01G	4939	-0.00686666	4.72e-05
eas	B	B*49:01:01G	C	C*17:01:01G	4938	-0.00086	7.4e-07
eas	B	B*50:01:01G	C	C*17:01:01G	4939	-0.00258567	6.69e-06
eas	B	B*50:02:01G	C	C*17:01:01G	4938	-0.000496	2.46e-07
eas	B	B*51:01:01G	C	C*17:01:01G	4947	-0.0110146	0.000121
eas	B	B*51:02:01G	C	C*17:01:01G	4939	-0.00430125	1.85e-05
eas	B	B*51:08:01G	C	C*17:01:01G	4938	-0.000702	4.93e-07
eas	B	B*52:01:01G	C	C*17:01:01G	4939	-0.00721767	5.21e-05
eas	B	B*52:01:02G	C	C*17:01:01G	4938	-0.000702	4.93e-07
eas	B	B*53:01:01G	C	C*17:01:01G	4938	-0.000702	4.93e-07
eas	B	B*55:01:01G	C	C*17:01:01G	4938	-0.00185981	3.46e-06
eas	B	B*56:01:01G	C	C*17:01:01G	4939	-0.00424185	1.8e-05
eas	B	B*57:01:01G	C	C*17:01:01G	4939	-0.00511492	2.62e-05
eas	B	B*57:02:01G	C	C*17:01:01G	4938	0	0
eas	B	B*57:03:01G	C	C*17:01:01G	4938	-0.000496	2.46e-07
eas	B	B*57:04:01	C	C*17:01:01G	4938	0	0
eas	B	B*58:01:01G	C	C*17:01:01G	4941	-0.0120683	0.000146
eas	B	B*58:02:01G	C	C*17:01:01G	4938	-0.000702	4.93e-07
eas	B	B*78:01:01G	C	C*17:01:01G	4938	0	0
eas	B	B*81:01:01G	C	C*17:01:01G	4938	-0.00198863	3.95e-06
eas	B	B*82:01:01G	C	C*17:01:01G	4938	0	0
eas	B	B*07:02:01G	C	C*18:01:01G	4941	-0.00281777	7.94e-06
eas	B	B*07:05:01G	C	C*18:01:01G	4944	-0.00302234	9.13e-06
eas	B	B*07:359	C	C*18:01:01G	4938	-0.000286	8.21e-08
eas	B	B*08:01:01G	C	C*18:01:01G	4938	-0.00175545	3.08e-06
eas	B	B*13:02:01G	C	C*18:01:01G	4939	-0.00305999	9.36e-06
eas	B	B*14:01:01G	C	C*18:01:01G	4939	-0.000759	5.76e-07
eas	B	B*14:02:01G	C	C*18:01:01G	4939	-0.000841	7.07e-07
eas	B	B*14:03	C	C*18:01:01G	4938	0	0
eas	B	B*15:01:01G	C	C*18:01:01G	4939	-0.00378364	1.43e-05
eas	B	B*15:03:01G	C	C*18:01:01G	4938	-0.000536	2.88e-07
eas	B	B*15:04:01G	C	C*18:01:01G	4938	-0.000203	4.1e-08
eas	B	B*15:10:01G	C	C*18:01:01G	4938	-0.000286	8.21e-08
eas	B	B*15:15:01G	C	C*18:01:01G	4938	-0.000203	4.1e-08
eas	B	B*15:16:01G	C	C*18:01:01G	4938	0	0
eas	B	B*15:17:01G	C	C*18:01:01G	4938	-0.000573	3.29e-07
eas	B	B*15:18:01G	C	C*18:01:01G	4939	-0.00183755	3.38e-06
eas	B	B*15:30:01G	C	C*18:01:01G	4938	0	0
eas	B	B*15:39:01G	C	C*18:01:01G	4938	-0.000203	4.1e-08
eas	B	B*18:01:01G	C	C*18:01:01G	4942	-0.00201294	4.05e-06
eas	B	B*27:02:01G	C	C*18:01:01G	4938	-0.000286	8.21e-08
eas	B	B*27:03	C	C*18:01:01G	4938	0	0
eas	B	B*27:05:02G	C	C*18:01:01G	4938	-0.00142592	2.03e-06
eas	B	B*35:01:01G	C	C*18:01:01G	4941	-0.00334981	1.12e-05
eas	B	B*35:02:01G	C	C*18:01:01G	4938	-0.000496	2.46e-07
eas	B	B*35:03:01G	C	C*18:01:01G	4938	-0.00145389	2.11e-06
eas	B	B*35:04:01G	C	C*18:01:01G	4938	0	0
eas	B	B*35:05:01G	C	C*18:01:01G	4939	-0.00323974	1.05e-05
eas	B	B*35:08:01G	C	C*18:01:01G	4938	-0.000496	2.46e-07
eas	B	B*35:12:01G	C	C*18:01:01G	4938	0	0
eas	B	B*35:14:01G	C	C*18:01:01G	4938	0	0
eas	B	B*35:16	C	C*18:01:01G	4938	0	0
eas	B	B*35:17:01G	C	C*18:01:01G	4938	0	0
eas	B	B*35:20:01	C	C*18:01:01G	4938	0	0
eas	B	B*35:43:01G	C	C*18:01:01G	4938	-0.000203	4.1e-08
eas	B	B*37:01:01G	C	C*18:01:01G	4939	-0.00181434	3.29e-06
eas	B	B*38:01:01G	C	C*18:01:01G	4938	-0.00101523	1.03e-06
eas	B	B*39:01:01G	C	C*18:01:01G	4938	-0.00231263	5.35e-06
eas	B	B*39:02:02G	C	C*18:01:01G	4938	-0.000203	4.1e-08
eas	B	B*39:05:01G	C	C*18:01:01G	4938	-0.000759	5.76e-07
eas	B	B*39:06:02G	C	C*18:01:01G	4938	-0.000203	4.1e-08
eas	B	B*39:08	C	C*18:01:01G	4938	0	0
eas	B	B*39:10:01G	C	C*18:01:01G	4938	0	0
eas	B	B*39:11	C	C*18:01:01G	4938	0	0
eas	B	B*40:01:01G	C	C*18:01:01G	4947	-0.00662865	4.39e-05
eas	B	B*40:02:01G	C	C*18:01:01G	4941	-0.00395384	1.56e-05
eas	B	B*40:04:01G	C	C*18:01:01G	4938	0	0
eas	B	B*40:05:01G	C	C*18:01:01G	4938	0	0
eas	B	B*40:06:01G	C	C*18:01:01G	4942	-0.00292293	8.54e-06
eas	B	B*40:08:01G	C	C*18:01:01G	4938	0	0
eas	B	B*40:11:01G	C	C*18:01:01G	4938	0	0
eas	B	B*40:16:01G	C	C*18:01:01G	4938	-0.000203	4.1e-08
eas	B	B*40:27:01	C	C*18:01:01G	4938	0	0
eas	B	B*41:01:01G	C	C*18:01:01G	4938	-0.000331	1.09e-07
eas	B	B*41:02:01G	C	C*18:01:01G	4938	-0.000286	8.21e-08
eas	B	B*42:01:01G	C	C*18:01:01G	4938	0	0
eas	B	B*42:02:01G	C	C*18:01:01G	4938	-0.000203	4.1e-08
eas	B	B*44:02:01G	C	C*18:01:01G	4939	-0.00142452	2.03e-06
eas	B	B*44:03:01G	C	C*18:01:01G	4939	0.0942881	0.00889024
eas	B	B*44:03:02G	C	C*18:01:01G	4941	-0.00212686	4.52e-06
eas	B	B*44:05:01G	C	C*18:01:01G	4938	0	0
eas	B	B*44:10	C	C*18:01:01G	4938	-0.000203	4.1e-08
eas	B	B*44:188	C	C*18:01:01G	4938	-0.000405	1.64e-07
eas	B	B*44:212	C	C*18:01:01G	4938	-0.000286	8.21e-08
eas	B	B*44:221	C	C*18:01:01G	4938	0	0
eas	B	B*44:224	C	C*18:01:01G	4938	-0.000351	1.23e-07
eas	B	B*44:269	C	C*18:01:01G	4938	-0.000286	8.21e-08
eas	B	B*44:55	C	C*18:01:01G	4938	-0.000203	4.1e-08
eas	B	B*45:01:01G	C	C*18:01:01G	4938	-0.000759	5.76e-07
eas	B	B*47:01:01G	C	C*18:01:01G	4938	-0.000203	4.1e-08
eas	B	B*48:01:01G	C	C*18:01:01G	4939	-0.00280188	7.85e-06
eas	B	B*49:01:01G	C	C*18:01:01G	4938	-0.000351	1.23e-07
eas	B	B*50:01:01G	C	C*18:01:01G	4939	-0.00105506	1.11e-06
eas	B	B*50:02:01G	C	C*18:01:01G	4938	-0.000203	4.1e-08
eas	B	B*51:01:01G	C	C*18:01:01G	4947	-0.00449442	2.02e-05
eas	B	B*51:02:01G	C	C*18:01:01G	4939	-0.00175509	3.08e-06
eas	B	B*51:08:01G	C	C*18:01:01G	4938	-0.000286	8.21e-08
eas	B	B*52:01:01G	C	C*18:01:01G	4939	-0.00294511	8.67e-06
eas	B	B*52:01:02G	C	C*18:01:01G	4938	-0.000286	8.21e-08
eas	B	B*53:01:01G	C	C*18:01:01G	4938	-0.000286	8.21e-08
eas	B	B*55:01:01G	C	C*18:01:01G	4938	-0.000759	5.76e-07
eas	B	B*56:01:01G	C	C*18:01:01G	4939	-0.00173085	3e-06
eas	B	B*57:01:01G	C	C*18:01:01G	4939	-0.0020871	4.36e-06
eas	B	B*57:02:01G	C	C*18:01:01G	4938	0	0
eas	B	B*57:03:01G	C	C*18:01:01G	4938	-0.000203	4.1e-08
eas	B	B*57:04:01	C	C*18:01:01G	4938	0	0
eas	B	B*58:01:01G	C	C*18:01:01G	4941	-0.00492437	2.42e-05
eas	B	B*58:02:01G	C	C*18:01:01G	4938	-0.000286	8.21e-08
eas	B	B*78:01:01G	C	C*18:01:01G	4938	0	0
eas	B	B*81:01:01G	C	C*18:01:01G	4938	-0.000811	6.58e-07
eas	B	B*82:01:01G	C	C*18:01:01G	4938	0	0
eas	B	B*07:02:01G	DMB	DMB*01:01:01G	5161	0.0172656	0.000298
eas	B	B*07:05:01G	DMB	DMB*01:01:01G	5164	-0.0268484	0.000721
eas	B	B*07:359	DMB	DMB*01:01:01G	5158	0.00500686	2.51e-05
eas	B	B*08:01:01G	DMB	DMB*01:01:01G	5158	0.0242226	0.000587
eas	B	B*13:02:01G	DMB	DMB*01:01:01G	5159	0.0430053	0.00184945
eas	B	B*14:01:01G	DMB	DMB*01:01:01G	5159	-0.000153	2.33e-08
eas	B	B*14:02:01G	DMB	DMB*01:01:01G	5159	0.00289308	8.37e-06
eas	B	B*14:03	DMB	DMB*01:01:01G	5158	0	0
eas	B	B*15:01:01G	DMB	DMB*01:01:01G	5159	0.024622	0.000606
eas	B	B*15:03:01G	DMB	DMB*01:01:01G	5158	-0.0122757	0.000151
eas	B	B*15:04:01G	DMB	DMB*01:01:01G	5158	-0.0354718	0.00125825
eas	B	B*15:10:01G	DMB	DMB*01:01:01G	5158	0.00500686	2.51e-05
eas	B	B*15:15:01G	DMB	DMB*01:01:01G	5158	0.00354004	1.25e-05
eas	B	B*15:16:01G	DMB	DMB*01:01:01G	5158	0	0
eas	B	B*15:17:01G	DMB	DMB*01:01:01G	5158	0.0100196	0.0001
eas	B	B*15:18:01G	DMB	DMB*01:01:01G	5159	0.0256941	0.00066
eas	B	B*15:30:01G	DMB	DMB*01:01:01G	5158	0	0
eas	B	B*15:39:01G	DMB	DMB*01:01:01G	5158	0.00354004	1.25e-05
eas	B	B*18:01:01G	DMB	DMB*01:01:01G	5162	-0.00436205	1.9e-05
eas	B	B*27:02:01G	DMB	DMB*01:01:01G	5158	-0.0354718	0.00125825
eas	B	B*27:03	DMB	DMB*01:01:01G	5158	0	0
eas	B	B*27:05:02G	DMB	DMB*01:01:01G	5158	0.0102982	0.000106
eas	B	B*35:01:01G	DMB	DMB*01:01:01G	5161	0.0456361	0.00208265
eas	B	B*35:02:01G	DMB	DMB*01:01:01G	5158	0.00867551	7.53e-05
eas	B	B*35:03:01G	DMB	DMB*01:01:01G	5158	0.00970019	9.41e-05
eas	B	B*35:04:01G	DMB	DMB*01:01:01G	5158	0	0
eas	B	B*35:05:01G	DMB	DMB*01:01:01G	5159	-0.0131483	0.000173
eas	B	B*35:08:01G	DMB	DMB*01:01:01G	5158	0.00867551	7.53e-05
eas	B	B*35:12:01G	DMB	DMB*01:01:01G	5158	0	0
eas	B	B*35:14:01G	DMB	DMB*01:01:01G	5158	0	0
eas	B	B*35:16	DMB	DMB*01:01:01G	5158	0	0
eas	B	B*35:17:01G	DMB	DMB*01:01:01G	5158	0	0
eas	B	B*35:20:01	DMB	DMB*01:01:01G	5158	0	0
eas	B	B*35:43:01G	DMB	DMB*01:01:01G	5158	0.00354004	1.25e-05
eas	B	B*37:01:01G	DMB	DMB*01:01:01G	5159	0.00681958	4.65e-05
eas	B	B*38:01:01G	DMB	DMB*01:01:01G	5158	-0.0156643	0.000245
eas	B	B*39:01:01G	DMB	DMB*01:01:01G	5158	0.0061148	3.74e-05
eas	B	B*39:02:02G	DMB	DMB*01:01:01G	5158	0.00354004	1.25e-05
eas	B	B*39:05:01G	DMB	DMB*01:01:01G	5158	0.0132624	0.000176
eas	B	B*39:06:02G	DMB	DMB*01:01:01G	5158	0.00500686	2.51e-05
eas	B	B*39:08	DMB	DMB*01:01:01G	5158	0	0
eas	B	B*39:10:01G	DMB	DMB*01:01:01G	5158	0	0
eas	B	B*39:11	DMB	DMB*01:01:01G	5158	0	0
eas	B	B*40:01:01G	DMB	DMB*01:01:01G	5167	-0.00994718	9.89e-05
eas	B	B*40:02:01G	DMB	DMB*01:01:01G	5161	0.0191454	0.000367
eas	B	B*40:04:01G	DMB	DMB*01:01:01G	5158	0	0
eas	B	B*40:05:01G	DMB	DMB*01:01:01G	5158	0	0
eas	B	B*40:06:01G	DMB	DMB*01:01:01G	5162	0.0292225	0.000854
eas	B	B*40:08:01G	DMB	DMB*01:01:01G	5158	0	0
eas	B	B*40:11:01G	DMB	DMB*01:01:01G	5158	0	0
eas	B	B*40:16:01G	DMB	DMB*01:01:01G	5158	0.00354004	1.25e-05
eas	B	B*40:27:01	DMB	DMB*01:01:01G	5158	0	0
eas	B	B*41:01:01G	DMB	DMB*01:01:01G	5158	-0.040962	0.00167788
eas	B	B*41:02:01G	DMB	DMB*01:01:01G	5158	0.00500686	2.51e-05
eas	B	B*42:01:01G	DMB	DMB*01:01:01G	5158	0	0
eas	B	B*42:02:01G	DMB	DMB*01:01:01G	5158	0.00354004	1.25e-05
eas	B	B*44:02:01G	DMB	DMB*01:01:01G	5159	0.00969515	9.4e-05
eas	B	B*44:03:01G	DMB	DMB*01:01:01G	5159	0.0264871	0.000702
eas	B	B*44:03:02G	DMB	DMB*01:01:01G	5161	-0.00145578	2.12e-06
eas	B	B*44:05:01G	DMB	DMB*01:01:01G	5158	0	0
eas	B	B*44:10	DMB	DMB*01:01:01G	5158	0.00354004	1.25e-05
eas	B	B*44:188	DMB	DMB*01:01:01G	5158	0.00708215	5.02e-05
eas	B	B*44:212	DMB	DMB*01:01:01G	5158	0.00500686	2.51e-05
eas	B	B*44:221	DMB	DMB*01:01:01G	5158	0	0
eas	B	B*44:224	DMB	DMB*01:01:01G	5158	0.00613272	3.76e-05
eas	B	B*44:269	DMB	DMB*01:01:01G	5158	-0.0354718	0.00125825
eas	B	B*44:55	DMB	DMB*01:01:01G	5158	0.00354004	1.25e-05
eas	B	B*45:01:01G	DMB	DMB*01:01:01G	5158	0.0132624	0.000176
eas	B	B*47:01:01G	DMB	DMB*01:01:01G	5158	0.00354004	1.25e-05
eas	B	B*48:01:01G	DMB	DMB*01:01:01G	5159	-0.0103113	0.000106
eas	B	B*49:01:01G	DMB	DMB*01:01:01G	5158	0.00613272	3.76e-05
eas	B	B*50:01:01G	DMB	DMB*01:01:01G	5159	-0.00291377	8.49e-06
eas	B	B*50:02:01G	DMB	DMB*01:01:01G	5158	0.00354004	1.25e-05
eas	B	B*51:01:01G	DMB	DMB*01:01:01G	5168	0.0200476	0.000402
eas	B	B*51:02:01G	DMB	DMB*01:01:01G	5159	0.0244679	0.000599
eas	B	B*51:08:01G	DMB	DMB*01:01:01G	5158	0.00613272	3.76e-05
eas	B	B*52:01:01G	DMB	DMB*01:01:01G	5160	0.00229424	5.26e-06
eas	B	B*52:01:02G	DMB	DMB*01:01:01G	5158	0.00500686	2.51e-05
eas	B	B*53:01:01G	DMB	DMB*01:01:01G	5158	0.00500686	2.51e-05
eas	B	B*55:01:01G	DMB	DMB*01:01:01G	5158	0.0137292	0.000188
eas	B	B*56:01:01G	DMB	DMB*01:01:01G	5159	-0.0105149	0.000111
eas	B	B*57:01:01G	DMB	DMB*01:01:01G	5159	-0.0530567	0.00281502
eas	B	B*57:02:01G	DMB	DMB*01:01:01G	5158	0	0
eas	B	B*57:03:01G	DMB	DMB*01:01:01G	5158	0.00354004	1.25e-05
eas	B	B*57:04:01	DMB	DMB*01:01:01G	5158	0	0
eas	B	B*58:01:01G	DMB	DMB*01:01:01G	5161	0.0342338	0.00117195
eas	B	B*58:02:01G	DMB	DMB*01:01:01G	5158	0.00500686	2.51e-05
eas	B	B*78:01:01G	DMB	DMB*01:01:01G	5158	0	0
eas	B	B*81:01:01G	DMB	DMB*01:01:01G	5158	0.0146187	0.000214
eas	B	B*82:01:01G	DMB	DMB*01:01:01G	5158	0	0
eas	B	B*07:02:01G	DMB	DMB*01:07	5161	-0.0172656	0.000298
eas	B	B*07:05:01G	DMB	DMB*01:07	5164	0.0268484	0.000721
eas	B	B*07:359	DMB	DMB*01:07	5158	-0.00500686	2.51e-05
eas	B	B*08:01:01G	DMB	DMB*01:07	5158	-0.0242226	0.000587
eas	B	B*13:02:01G	DMB	DMB*01:07	5159	-0.0430053	0.00184945
eas	B	B*14:01:01G	DMB	DMB*01:07	5159	0.000153	2.33e-08
eas	B	B*14:02:01G	DMB	DMB*01:07	5159	-0.00289308	8.37e-06
eas	B	B*14:03	DMB	DMB*01:07	5158	0	0
eas	B	B*15:01:01G	DMB	DMB*01:07	5159	-0.024622	0.000606
eas	B	B*15:03:01G	DMB	DMB*01:07	5158	0.0122757	0.000151
eas	B	B*15:04:01G	DMB	DMB*01:07	5158	0.0354718	0.00125825
eas	B	B*15:10:01G	DMB	DMB*01:07	5158	-0.00500686	2.51e-05
eas	B	B*15:15:01G	DMB	DMB*01:07	5158	-0.00354004	1.25e-05
eas	B	B*15:16:01G	DMB	DMB*01:07	5158	0	0
eas	B	B*15:17:01G	DMB	DMB*01:07	5158	-0.0100196	0.0001
eas	B	B*15:18:01G	DMB	DMB*01:07	5159	-0.0256941	0.00066
eas	B	B*15:30:01G	DMB	DMB*01:07	5158	0	0
eas	B	B*15:39:01G	DMB	DMB*01:07	5158	-0.00354004	1.25e-05
eas	B	B*18:01:01G	DMB	DMB*01:07	5162	0.00436205	1.9e-05
eas	B	B*27:02:01G	DMB	DMB*01:07	5158	0.0354718	0.00125825
eas	B	B*27:03	DMB	DMB*01:07	5158	0	0
eas	B	B*27:05:02G	DMB	DMB*01:07	5158	-0.0102982	0.000106
eas	B	B*35:01:01G	DMB	DMB*01:07	5161	-0.0456361	0.00208265
eas	B	B*35:02:01G	DMB	DMB*01:07	5158	-0.00867551	7.53e-05
eas	B	B*35:03:01G	DMB	DMB*01:07	5158	-0.00970019	9.41e-05
eas	B	B*35:04:01G	DMB	DMB*01:07	5158	0	0
eas	B	B*35:05:01G	DMB	DMB*01:07	5159	0.0131483	0.000173
eas	B	B*35:08:01G	DMB	DMB*01:07	5158	-0.00867551	7.53e-05
eas	B	B*35:12:01G	DMB	DMB*01:07	5158	0	0
eas	B	B*35:14:01G	DMB	DMB*01:07	5158	0	0
eas	B	B*35:16	DMB	DMB*01:07	5158	0	0
eas	B	B*35:17:01G	DMB	DMB*01:07	5158	0	0
eas	B	B*35:20:01	DMB	DMB*01:07	5158	0	0
eas	B	B*35:43:01G	DMB	DMB*01:07	5158	-0.00354004	1.25e-05
eas	B	B*37:01:01G	DMB	DMB*01:07	5159	-0.00681958	4.65e-05
eas	B	B*38:01:01G	DMB	DMB*01:07	5158	0.0156643	0.000245
eas	B	B*39:01:01G	DMB	DMB*01:07	5158	-0.0061148	3.74e-05
eas	B	B*39:02:02G	DMB	DMB*01:07	5158	-0.00354004	1.25e-05
eas	B	B*39:05:01G	DMB	DMB*01:07	5158	-0.0132624	0.000176
eas	B	B*39:06:02G	DMB	DMB*01:07	5158	-0.00500686	2.51e-05
eas	B	B*39:08	DMB	DMB*01:07	5158	0	0
eas	B	B*39:10:01G	DMB	DMB*01:07	5158	0	0
eas	B	B*39:11	DMB	DMB*01:07	5158	0	0
eas	B	B*40:01:01G	DMB	DMB*01:07	5167	0.00994718	9.89e-05
eas	B	B*40:02:01G	DMB	DMB*01:07	5161	-0.0191454	0.000367
eas	B	B*40:04:01G	DMB	DMB*01:07	5158	0	0
eas	B	B*40:05:01G	DMB	DMB*01:07	5158	0	0
eas	B	B*40:06:01G	DMB	DMB*01:07	5162	-0.0292225	0.000854
eas	B	B*40:08:01G	DMB	DMB*01:07	5158	0	0
eas	B	B*40:11:01G	DMB	DMB*01:07	5158	0	0
eas	B	B*40:16:01G	DMB	DMB*01:07	5158	-0.00354004	1.25e-05
eas	B	B*40:27:01	DMB	DMB*01:07	5158	0	0
eas	B	B*41:01:01G	DMB	DMB*01:07	5158	0.040962	0.00167788
eas	B	B*41:02:01G	DMB	DMB*01:07	5158	-0.00500686	2.51e-05
eas	B	B*42:01:01G	DMB	DMB*01:07	5158	0	0
eas	B	B*42:02:01G	DMB	DMB*01:07	5158	-0.00354004	1.25e-05
eas	B	B*44:02:01G	DMB	DMB*01:07	5159	-0.00969515	9.4e-05
eas	B	B*44:03:01G	DMB	DMB*01:07	5159	-0.0264871	0.000702
eas	B	B*44:03:02G	DMB	DMB*01:07	5161	0.00145578	2.12e-06
eas	B	B*44:05:01G	DMB	DMB*01:07	5158	0	0
eas	B	B*44:10	DMB	DMB*01:07	5158	-0.00354004	1.25e-05
eas	B	B*44:188	DMB	DMB*01:07	5158	-0.00708215	5.02e-05
eas	B	B*44:212	DMB	DMB*01:07	5158	-0.00500686	2.51e-05
eas	B	B*44:221	DMB	DMB*01:07	5158	0	0
eas	B	B*44:224	DMB	DMB*01:07	5158	-0.00613272	3.76e-05
eas	B	B*44:269	DMB	DMB*01:07	5158	0.0354718	0.00125825
eas	B	B*44:55	DMB	DMB*01:07	5158	-0.00354004	1.25e-05
eas	B	B*45:01:01G	DMB	DMB*01:07	5158	-0.0132624	0.000176
eas	B	B*47:01:01G	DMB	DMB*01:07	5158	-0.00354004	1.25e-05
eas	B	B*48:01:01G	DMB	DMB*01:07	5159	0.0103113	0.000106
eas	B	B*49:01:01G	DMB	DMB*01:07	5158	-0.00613272	3.76e-05
eas	B	B*50:01:01G	DMB	DMB*01:07	5159	0.00291377	8.49e-06
eas	B	B*50:02:01G	DMB	DMB*01:07	5158	-0.00354004	1.25e-05
eas	B	B*51:01:01G	DMB	DMB*01:07	5168	-0.0200476	0.000402
eas	B	B*51:02:01G	DMB	DMB*01:07	5159	-0.0244679	0.000599
eas	B	B*51:08:01G	DMB	DMB*01:07	5158	-0.00613272	3.76e-05
eas	B	B*52:01:01G	DMB	DMB*01:07	5160	-0.00229424	5.26e-06
eas	B	B*52:01:02G	DMB	DMB*01:07	5158	-0.00500686	2.51e-05
eas	B	B*53:01:01G	DMB	DMB*01:07	5158	-0.00500686	2.51e-05
eas	B	B*55:01:01G	DMB	DMB*01:07	5158	-0.0137292	0.000188
eas	B	B*56:01:01G	DMB	DMB*01:07	5159	0.0105149	0.000111
eas	B	B*57:01:01G	DMB	DMB*01:07	5159	0.0530567	0.00281502
eas	B	B*57:02:01G	DMB	DMB*01:07	5158	0	0
eas	B	B*57:03:01G	DMB	DMB*01:07	5158	-0.00354004	1.25e-05
eas	B	B*57:04:01	DMB	DMB*01:07	5158	0	0
eas	B	B*58:01:01G	DMB	DMB*01:07	5161	-0.0342338	0.00117195
eas	B	B*58:02:01G	DMB	DMB*01:07	5158	-0.00500686	2.51e-05
eas	B	B*78:01:01G	DMB	DMB*01:07	5158	0	0
eas	B	B*81:01:01G	DMB	DMB*01:07	5158	-0.0146187	0.000214
eas	B	B*82:01:01G	DMB	DMB*01:07	5158	0	0
eas	B	B*07:02:01G	DOA	DOA*01:01:01G	5161	-0.0760333	0.00578106
eas	B	B*07:05:01G	DOA	DOA*01:01:01G	5164	-0.0363459	0.00132103
eas	B	B*07:359	DOA	DOA*01:01:01G	5158	-0.0208263	0.000434
eas	B	B*08:01:01G	DOA	DOA*01:01:01G	5158	0.0021241	4.51e-06
eas	B	B*13:02:01G	DOA	DOA*01:01:01G	5159	-0.0417444	0.0017426
eas	B	B*14:01:01G	DOA	DOA*01:01:01G	5159	-0.00277651	7.71e-06
eas	B	B*14:02:01G	DOA	DOA*01:01:01G	5159	-0.0149476	0.000223
eas	B	B*14:03	DOA	DOA*01:01:01G	5158	0	0
eas	B	B*15:01:01G	DOA	DOA*01:01:01G	5159	-0.000609	3.71e-07
eas	B	B*15:03:01G	DOA	DOA*01:01:01G	5158	-0.0235427	0.000554
eas	B	B*15:04:01G	DOA	DOA*01:01:01G	5158	-0.0208263	0.000434
eas	B	B*15:10:01G	DOA	DOA*01:01:01G	5158	-0.00639174	4.09e-05
eas	B	B*15:15:01G	DOA	DOA*01:01:01G	5158	0.0260982	0.000681
eas	B	B*15:16:01G	DOA	DOA*01:01:01G	5158	0	0
eas	B	B*15:17:01G	DOA	DOA*01:01:01G	5158	0.0160951	0.000259
eas	B	B*15:18:01G	DOA	DOA*01:01:01G	5159	-0.0238584	0.000569
eas	B	B*15:30:01G	DOA	DOA*01:01:01G	5158	0	0
eas	B	B*15:39:01G	DOA	DOA*01:01:01G	5158	-0.014725	0.000217
eas	B	B*18:01:01G	DOA	DOA*01:01:01G	5162	-0.0447475	0.00200234
eas	B	B*27:02:01G	DOA	DOA*01:01:01G	5158	0.00804284	6.47e-05
eas	B	B*27:03	DOA	DOA*01:01:01G	5158	0	0
eas	B	B*27:05:02G	DOA	DOA*01:01:01G	5158	0.0110861	0.000123
eas	B	B*35:01:01G	DOA	DOA*01:01:01G	5161	0.0243119	0.000591
eas	B	B*35:02:01G	DOA	DOA*01:01:01G	5158	0.00559898	3.13e-05
eas	B	B*35:03:01G	DOA	DOA*01:01:01G	5158	-0.00145929	2.13e-06
eas	B	B*35:04:01G	DOA	DOA*01:01:01G	5158	0	0
eas	B	B*35:05:01G	DOA	DOA*01:01:01G	5159	-0.0084887	7.21e-05
eas	B	B*35:08:01G	DOA	DOA*01:01:01G	5158	-0.0194122	0.000377
eas	B	B*35:12:01G	DOA	DOA*01:01:01G	5158	0	0
eas	B	B*35:14:01G	DOA	DOA*01:01:01G	5158	0	0
eas	B	B*35:16	DOA	DOA*01:01:01G	5158	0	0
eas	B	B*35:17:01G	DOA	DOA*01:01:01G	5158	0	0
eas	B	B*35:20:01	DOA	DOA*01:01:01G	5158	0	0
eas	B	B*35:43:01G	DOA	DOA*01:01:01G	5158	-0.014725	0.000217
eas	B	B*37:01:01G	DOA	DOA*01:01:01G	5159	-0.0389857	0.00151989
eas	B	B*38:01:01G	DOA	DOA*01:01:01G	5158	-0.015074	0.000227
eas	B	B*39:01:01G	DOA	DOA*01:01:01G	5158	0.0321227	0.00103187
eas	B	B*39:02:02G	DOA	DOA*01:01:01G	5158	-0.014725	0.000217
eas	B	B*39:05:01G	DOA	DOA*01:01:01G	5158	0.0213042	0.000454
eas	B	B*39:06:02G	DOA	DOA*01:01:01G	5158	-0.00639174	4.09e-05
eas	B	B*39:08	DOA	DOA*01:01:01G	5158	0	0
eas	B	B*39:10:01G	DOA	DOA*01:01:01G	5158	0	0
eas	B	B*39:11	DOA	DOA*01:01:01G	5158	0	0
eas	B	B*40:01:01G	DOA	DOA*01:01:01G	5167	0.124722	0.0155555
eas	B	B*40:02:01G	DOA	DOA*01:01:01G	5161	-0.0238155	0.000567
eas	B	B*40:04:01G	DOA	DOA*01:01:01G	5158	0	0
eas	B	B*40:05:01G	DOA	DOA*01:01:01G	5158	0	0
eas	B	B*40:06:01G	DOA	DOA*01:01:01G	5162	-0.00143052	2.05e-06
eas	B	B*40:08:01G	DOA	DOA*01:01:01G	5158	0	0
eas	B	B*40:11:01G	DOA	DOA*01:01:01G	5158	0	0
eas	B	B*40:16:01G	DOA	DOA*01:01:01G	5158	-0.014725	0.000217
eas	B	B*40:27:01	DOA	DOA*01:01:01G	5158	0	0
eas	B	B*41:01:01G	DOA	DOA*01:01:01G	5158	0.000953	9.09e-07
eas	B	B*41:02:01G	DOA	DOA*01:01:01G	5158	-0.0208263	0.000434
eas	B	B*42:01:01G	DOA	DOA*01:01:01G	5158	0	0
eas	B	B*42:02:01G	DOA	DOA*01:01:01G	5158	-0.014725	0.000217
eas	B	B*44:02:01G	DOA	DOA*01:01:01G	5159	-0.0412921	0.00170504
eas	B	B*44:03:01G	DOA	DOA*01:01:01G	5159	-0.0597198	0.00356645
eas	B	B*44:03:02G	DOA	DOA*01:01:01G	5161	-0.0249067	0.00062
eas	B	B*44:05:01G	DOA	DOA*01:01:01G	5158	0	0
eas	B	B*44:10	DOA	DOA*01:01:01G	5158	-0.014725	0.000217
eas	B	B*44:188	DOA	DOA*01:01:01G	5158	0.00116773	1.36e-06
eas	B	B*44:212	DOA	DOA*01:01:01G	5158	0.036912	0.0013625
eas	B	B*44:221	DOA	DOA*01:01:01G	5158	0	0
eas	B	B*44:224	DOA	DOA*01:01:01G	5158	0.0216383	0.000468
eas	B	B*44:269	DOA	DOA*01:01:01G	5158	-0.00639174	4.09e-05
eas	B	B*44:55	DOA	DOA*01:01:01G	5158	0.0056866	3.23e-05
eas	B	B*45:01:01G	DOA	DOA*01:01:01G	5158	0.00491781	2.42e-05
eas	B	B*47:01:01G	DOA	DOA*01:01:01G	5158	-0.014725	0.000217
eas	B	B*48:01:01G	DOA	DOA*01:01:01G	5159	-0.000157	2.46e-08
eas	B	B*49:01:01G	DOA	DOA*01:01:01G	5158	0.0334252	0.00111725
eas	B	B*50:01:01G	DOA	DOA*01:01:01G	5159	-0.0355842	0.00126623
eas	B	B*50:02:01G	DOA	DOA*01:01:01G	5158	-0.014725	0.000217
eas	B	B*51:01:01G	DOA	DOA*01:01:01G	5168	-0.00857555	7.35e-05
eas	B	B*51:02:01G	DOA	DOA*01:01:01G	5159	0.00983328	9.67e-05
eas	B	B*51:08:01G	DOA	DOA*01:01:01G	5158	-0.00193554	3.75e-06
eas	B	B*52:01:01G	DOA	DOA*01:01:01G	5160	-0.0772233	0.00596343
eas	B	B*52:01:02G	DOA	DOA*01:01:01G	5158	-0.00639174	4.09e-05
eas	B	B*53:01:01G	DOA	DOA*01:01:01G	5158	0.0224774	0.000505
eas	B	B*55:01:01G	DOA	DOA*01:01:01G	5158	0.00622179	3.87e-05
eas	B	B*56:01:01G	DOA	DOA*01:01:01G	5159	-0.00228888	5.24e-06
eas	B	B*57:01:01G	DOA	DOA*01:01:01G	5159	-0.0450167	0.0020265
eas	B	B*57:02:01G	DOA	DOA*01:01:01G	5158	0	0
eas	B	B*57:03:01G	DOA	DOA*01:01:01G	5158	0.0056866	3.23e-05
eas	B	B*57:04:01	DOA	DOA*01:01:01G	5158	0	0
eas	B	B*58:01:01G	DOA	DOA*01:01:01G	5161	-0.0872723	0.00761646
eas	B	B*58:02:01G	DOA	DOA*01:01:01G	5158	-0.00639174	4.09e-05
eas	B	B*78:01:01G	DOA	DOA*01:01:01G	5158	0	0
eas	B	B*81:01:01G	DOA	DOA*01:01:01G	5158	0.0284411	0.000809
eas	B	B*82:01:01G	DOA	DOA*01:01:01G	5158	0	0
eas	B	B*07:02:01G	DOA	DOA*01:01:02G	5160	0.075161	0.00564918
eas	B	B*07:05:01G	DOA	DOA*01:01:02G	5163	0.0392495	0.00154052
eas	B	B*07:359	DOA	DOA*01:01:02G	5157	0.021249	0.000452
eas	B	B*08:01:01G	DOA	DOA*01:01:02G	5157	-0.00354836	1.26e-05
eas	B	B*13:02:01G	DOA	DOA*01:01:02G	5158	0.0459678	0.00211304
eas	B	B*14:01:01G	DOA	DOA*01:01:02G	5158	-0.0211448	0.000447
eas	B	B*14:02:01G	DOA	DOA*01:01:02G	5158	0.00347005	1.2e-05
eas	B	B*14:03	DOA	DOA*01:01:02G	5157	0	0
eas	B	B*15:01:01G	DOA	DOA*01:01:02G	5158	0.00128229	1.64e-06
eas	B	B*15:03:01G	DOA	DOA*01:01:02G	5157	0.0167372	0.00028
eas	B	B*15:04:01G	DOA	DOA*01:01:02G	5157	0.021249	0.000452
eas	B	B*15:10:01G	DOA	DOA*01:01:02G	5157	0.0068909	4.75e-05
eas	B	B*15:15:01G	DOA	DOA*01:01:02G	5157	-0.0255831	0.000654
eas	B	B*15:16:01G	DOA	DOA*01:01:02G	5157	0	0
eas	B	B*15:17:01G	DOA	DOA*01:01:02G	5157	-0.0149431	0.000223
eas	B	B*15:18:01G	DOA	DOA*01:01:02G	5158	0.0180554	0.000326
eas	B	B*15:30:01G	DOA	DOA*01:01:02G	5157	0	0
eas	B	B*15:39:01G	DOA	DOA*01:01:02G	5157	0.0150239	0.000226
eas	B	B*18:01:01G	DOA	DOA*01:01:02G	5161	0.0409028	0.00167304
eas	B	B*27:02:01G	DOA	DOA*01:01:02G	5157	-0.00746723	5.58e-05
eas	B	B*27:03	DOA	DOA*01:01:02G	5157	0	0
eas	B	B*27:05:02G	DOA	DOA*01:01:02G	5157	-0.011021	0.000121
eas	B	B*35:01:01G	DOA	DOA*01:01:02G	5160	-0.0215247	0.000463
eas	B	B*35:02:01G	DOA	DOA*01:01:02G	5157	-0.00464575	2.16e-05
eas	B	B*35:03:01G	DOA	DOA*01:01:02G	5157	0.00135308	1.83e-06
eas	B	B*35:04:01G	DOA	DOA*01:01:02G	5157	0	0
eas	B	B*35:05:01G	DOA	DOA*01:01:02G	5158	0.0133306	0.000178
eas	B	B*35:08:01G	DOA	DOA*01:01:02G	5157	0.01194	0.000143
eas	B	B*35:12:01G	DOA	DOA*01:01:02G	5157	0	0
eas	B	B*35:14:01G	DOA	DOA*01:01:02G	5157	0	0
eas	B	B*35:16	DOA	DOA*01:01:02G	5157	0	0
eas	B	B*35:17:01G	DOA	DOA*01:01:02G	5157	0	0
eas	B	B*35:20:01	DOA	DOA*01:01:02G	5157	0	0
eas	B	B*35:43:01G	DOA	DOA*01:01:02G	5157	0.0150239	0.000226
eas	B	B*37:01:01G	DOA	DOA*01:01:02G	5158	0.0399585	0.00159668
eas	B	B*38:01:01G	DOA	DOA*01:01:02G	5157	0.0169205	0.000286
eas	B	B*39:01:01G	DOA	DOA*01:01:02G	5157	-0.0311232	0.000969
eas	B	B*39:02:02G	DOA	DOA*01:01:02G	5157	0.0150239	0.000226
eas	B	B*39:05:01G	DOA	DOA*01:01:02G	5157	-0.0197795	0.000391
eas	B	B*39:06:02G	DOA	DOA*01:01:02G	5157	0.0068909	4.75e-05
eas	B	B*39:08	DOA	DOA*01:01:02G	5157	0	0
eas	B	B*39:10:01G	DOA	DOA*01:01:02G	5157	0	0
eas	B	B*39:11	DOA	DOA*01:01:02G	5157	0	0
eas	B	B*40:01:01G	DOA	DOA*01:01:02G	5166	-0.122543	0.0150168
eas	B	B*40:02:01G	DOA	DOA*01:01:02G	5160	0.0231365	0.000535
eas	B	B*40:04:01G	DOA	DOA*01:01:02G	5157	0	0
eas	B	B*40:05:01G	DOA	DOA*01:01:02G	5157	0	0
eas	B	B*40:06:01G	DOA	DOA*01:01:02G	5161	0.00150798	2.27e-06
eas	B	B*40:08:01G	DOA	DOA*01:01:02G	5157	0	0
eas	B	B*40:11:01G	DOA	DOA*01:01:02G	5157	0	0
eas	B	B*40:16:01G	DOA	DOA*01:01:02G	5157	0.0150239	0.000226
eas	B	B*40:27:01	DOA	DOA*01:01:02G	5157	0	0
eas	B	B*41:01:01G	DOA	DOA*01:01:02G	5157	-0.0169132	0.000286
eas	B	B*41:02:01G	DOA	DOA*01:01:02G	5157	0.021249	0.000452
eas	B	B*42:01:01G	DOA	DOA*01:01:02G	5157	0	0
eas	B	B*42:02:01G	DOA	DOA*01:01:02G	5157	-0.00527961	2.79e-05
eas	B	B*44:02:01G	DOA	DOA*01:01:02G	5158	0.0438041	0.0019188
eas	B	B*44:03:01G	DOA	DOA*01:01:02G	5158	0.0457883	0.00209657
eas	B	B*44:03:02G	DOA	DOA*01:01:02G	5160	0.0248179	0.000616
eas	B	B*44:05:01G	DOA	DOA*01:01:02G	5157	0	0
eas	B	B*44:10	DOA	DOA*01:01:02G	5157	0.0150239	0.000226
eas	B	B*44:188	DOA	DOA*01:01:02G	5157	-0.000408	1.66e-07
eas	B	B*44:212	DOA	DOA*01:01:02G	5157	-0.0361835	0.00130924
eas	B	B*44:221	DOA	DOA*01:01:02G	5157	0	0
eas	B	B*44:224	DOA	DOA*01:01:02G	5157	-0.0208708	0.000436
eas	B	B*44:269	DOA	DOA*01:01:02G	5157	0.0068909	4.75e-05
eas	B	B*44:55	DOA	DOA*01:01:02G	5157	-0.00527961	2.79e-05
eas	B	B*45:01:01G	DOA	DOA*01:01:02G	5157	-0.00778263	6.06e-05
eas	B	B*47:01:01G	DOA	DOA*01:01:02G	5157	0.0150239	0.000226
eas	B	B*48:01:01G	DOA	DOA*01:01:02G	5158	0.00151692	2.3e-06
eas	B	B*49:01:01G	DOA	DOA*01:01:02G	5157	-0.0325953	0.00106245
eas	B	B*50:01:01G	DOA	DOA*01:01:02G	5158	0.0335478	0.00112545
eas	B	B*50:02:01G	DOA	DOA*01:01:02G	5157	0.0150239	0.000226
eas	B	B*51:01:01G	DOA	DOA*01:01:02G	5167	0.00970891	9.43e-05
eas	B	B*51:02:01G	DOA	DOA*01:01:02G	5158	-0.0135105	0.000183
eas	B	B*51:08:01G	DOA	DOA*01:01:02G	5157	0.00257816	6.65e-06
eas	B	B*52:01:01G	DOA	DOA*01:01:02G	5159	0.0579703	0.00336056
eas	B	B*52:01:02G	DOA	DOA*01:01:02G	5157	0.0068909	4.75e-05
eas	B	B*53:01:01G	DOA	DOA*01:01:02G	5157	-0.0218253	0.000476
eas	B	B*55:01:01G	DOA	DOA*01:01:02G	5157	-0.00997674	9.95e-05
eas	B	B*56:01:01G	DOA	DOA*01:01:02G	5158	0.00549612	3.02e-05
eas	B	B*57:01:01G	DOA	DOA*01:01:02G	5158	0.0407281	0.00165878
eas	B	B*57:02:01G	DOA	DOA*01:01:02G	5157	0	0
eas	B	B*57:03:01G	DOA	DOA*01:01:02G	5157	-0.00527961	2.79e-05
eas	B	B*57:04:01	DOA	DOA*01:01:02G	5157	0	0
eas	B	B*58:01:01G	DOA	DOA*01:01:02G	5160	0.0897815	0.00806072
eas	B	B*58:02:01G	DOA	DOA*01:01:02G	5157	0.0068909	4.75e-05
eas	B	B*78:01:01G	DOA	DOA*01:01:02G	5157	0	0
eas	B	B*81:01:01G	DOA	DOA*01:01:02G	5157	-0.0267342	0.000715
eas	B	B*82:01:01G	DOA	DOA*01:01:02G	5157	0	0
eas	B	B*07:02:01G	DOA	DOA*01:01:05	5160	0.0195067	0.000381
eas	B	B*07:05:01G	DOA	DOA*01:01:05	5163	-0.0131108	0.000172
eas	B	B*07:359	DOA	DOA*01:01:05	5157	-0.00122902	1.51e-06
eas	B	B*08:01:01G	DOA	DOA*01:01:05	5157	0.0184802	0.000342
eas	B	B*13:02:01G	DOA	DOA*01:01:05	5158	-0.0133328	0.000178
eas	B	B*14:01:01G	DOA	DOA*01:01:05	5158	-0.00348026	1.21e-05
eas	B	B*14:02:01G	DOA	DOA*01:01:05	5158	0.0919897	0.00846211
eas	B	B*14:03	DOA	DOA*01:01:05	5157	0	0
eas	B	B*15:01:01G	DOA	DOA*01:01:05	5158	-0.0045867	2.1e-05
eas	B	B*15:03:01G	DOA	DOA*01:01:05	5157	0.0824369	0.00679584
eas	B	B*15:04:01G	DOA	DOA*01:01:05	5157	-0.00122902	1.51e-06
eas	B	B*15:10:01G	DOA	DOA*01:01:05	5157	-0.00122902	1.51e-06
eas	B	B*15:15:01G	DOA	DOA*01:01:05	5157	-0.000869	7.55e-07
eas	B	B*15:16:01G	DOA	DOA*01:01:05	5157	0	0
eas	B	B*15:17:01G	DOA	DOA*01:01:05	5157	-0.00245948	6.05e-06
eas	B	B*15:18:01G	DOA	DOA*01:01:05	5158	0.0172107	0.000296
eas	B	B*15:30:01G	DOA	DOA*01:01:05	5157	0	0
eas	B	B*15:39:01G	DOA	DOA*01:01:05	5157	-0.000869	7.55e-07
eas	B	B*18:01:01G	DOA	DOA*01:01:05	5161	0.0591057	0.00349349
eas	B	B*27:02:01G	DOA	DOA*01:01:05	5157	-0.00122902	1.51e-06
eas	B	B*27:03	DOA	DOA*01:01:05	5157	0	0
eas	B	B*27:05:02G	DOA	DOA*01:01:05	5157	-0.00630181	3.97e-05
eas	B	B*35:01:01G	DOA	DOA*01:01:05	5160	-0.0145856	0.000213
eas	B	B*35:02:01G	DOA	DOA*01:01:05	5157	-0.00212956	4.54e-06
eas	B	B*35:03:01G	DOA	DOA*01:01:05	5157	-0.00629744	3.97e-05
eas	B	B*35:04:01G	DOA	DOA*01:01:05	5157	0	0
eas	B	B*35:05:01G	DOA	DOA*01:01:05	5158	-0.0140017	0.000196
eas	B	B*35:08:01G	DOA	DOA*01:01:05	5157	0.0893883	0.00799027
eas	B	B*35:12:01G	DOA	DOA*01:01:05	5157	0	0
eas	B	B*35:14:01G	DOA	DOA*01:01:05	5157	0	0
eas	B	B*35:16	DOA	DOA*01:01:05	5157	0	0
eas	B	B*35:17:01G	DOA	DOA*01:01:05	5157	0	0
eas	B	B*35:20:01	DOA	DOA*01:01:05	5157	0	0
eas	B	B*35:43:01G	DOA	DOA*01:01:05	5157	-0.000869	7.55e-07
eas	B	B*37:01:01G	DOA	DOA*01:01:05	5158	-0.00792983	6.29e-05
eas	B	B*38:01:01G	DOA	DOA*01:01:05	5157	-0.00444167	1.97e-05
eas	B	B*39:01:01G	DOA	DOA*01:01:05	5157	0.0094574	8.94e-05
eas	B	B*39:02:02G	DOA	DOA*01:01:05	5157	-0.000869	7.55e-07
eas	B	B*39:05:01G	DOA	DOA*01:01:05	5157	-0.00325549	1.06e-05
eas	B	B*39:06:02G	DOA	DOA*01:01:05	5157	-0.00122902	1.51e-06
eas	B	B*39:08	DOA	DOA*01:01:05	5157	0	0
eas	B	B*39:10:01G	DOA	DOA*01:01:05	5157	0	0
eas	B	B*39:11	DOA	DOA*01:01:05	5157	0	0
eas	B	B*40:01:01G	DOA	DOA*01:01:05	5166	-0.0147023	0.000216
eas	B	B*40:02:01G	DOA	DOA*01:01:05	5160	-0.0061616	3.8e-05
eas	B	B*40:04:01G	DOA	DOA*01:01:05	5157	0	0
eas	B	B*40:05:01G	DOA	DOA*01:01:05	5157	0	0
eas	B	B*40:06:01G	DOA	DOA*01:01:05	5161	-0.0128864	0.000166
eas	B	B*40:08:01G	DOA	DOA*01:01:05	5157	0	0
eas	B	B*40:11:01G	DOA	DOA*01:01:05	5157	0	0
eas	B	B*40:16:01G	DOA	DOA*01:01:05	5157	-0.000869	7.55e-07
eas	B	B*40:27:01	DOA	DOA*01:01:05	5157	0	0
eas	B	B*41:01:01G	DOA	DOA*01:01:05	5157	0.181557	0.0329631
eas	B	B*41:02:01G	DOA	DOA*01:01:05	5157	-0.00122902	1.51e-06
eas	B	B*42:01:01G	DOA	DOA*01:01:05	5157	0	0
eas	B	B*42:02:01G	DOA	DOA*01:01:05	5157	0.223194	0.0498157
eas	B	B*44:02:01G	DOA	DOA*01:01:05	5158	-0.00629621	3.96e-05
eas	B	B*44:03:01G	DOA	DOA*01:01:05	5158	0.0987552	0.00975258
eas	B	B*44:03:02G	DOA	DOA*01:01:05	5160	0.0125262	0.000157
eas	B	B*44:05:01G	DOA	DOA*01:01:05	5157	0	0
eas	B	B*44:10	DOA	DOA*01:01:05	5157	-0.000869	7.55e-07
eas	B	B*44:188	DOA	DOA*01:01:05	5157	-0.00173844	3.02e-06
eas	B	B*44:212	DOA	DOA*01:01:05	5157	-0.00122902	1.51e-06
eas	B	B*44:221	DOA	DOA*01:01:05	5157	0	0
eas	B	B*44:224	DOA	DOA*01:01:05	5157	-0.00150539	2.27e-06
eas	B	B*44:269	DOA	DOA*01:01:05	5157	-0.00122902	1.51e-06
eas	B	B*44:55	DOA	DOA*01:01:05	5157	-0.000869	7.55e-07
eas	B	B*45:01:01G	DOA	DOA*01:01:05	5157	0.0590797	0.00349041
eas	B	B*47:01:01G	DOA	DOA*01:01:05	5157	-0.000869	7.55e-07
eas	B	B*48:01:01G	DOA	DOA*01:01:05	5158	-0.0126488	0.00016
eas	B	B*49:01:01G	DOA	DOA*01:01:05	5157	-0.00150539	2.27e-06
eas	B	B*50:01:01G	DOA	DOA*01:01:05	5158	-0.00460933	2.12e-05
eas	B	B*50:02:01G	DOA	DOA*01:01:05	5157	-0.000869	7.55e-07
eas	B	B*51:01:01G	DOA	DOA*01:01:05	5167	-0.00941053	8.86e-05
eas	B	B*51:02:01G	DOA	DOA*01:01:05	5158	-0.0076297	5.82e-05
eas	B	B*51:08:01G	DOA	DOA*01:01:05	5157	-0.00150539	2.27e-06
eas	B	B*52:01:01G	DOA	DOA*01:01:05	5159	0.0171481	0.000294
eas	B	B*52:01:02G	DOA	DOA*01:01:05	5157	-0.00122902	1.51e-06
eas	B	B*53:01:01G	DOA	DOA*01:01:05	5157	-0.00122902	1.51e-06
eas	B	B*55:01:01G	DOA	DOA*01:01:05	5157	-0.00337008	1.14e-05
eas	B	B*56:01:01G	DOA	DOA*01:01:05	5158	-0.00742328	5.51e-05
eas	B	B*57:01:01G	DOA	DOA*01:01:05	5158	-0.00903731	8.17e-05
eas	B	B*57:02:01G	DOA	DOA*01:01:05	5157	0	0
eas	B	B*57:03:01G	DOA	DOA*01:01:05	5157	-0.000869	7.55e-07
eas	B	B*57:04:01	DOA	DOA*01:01:05	5157	0	0
eas	B	B*58:01:01G	DOA	DOA*01:01:05	5160	-0.0131085	0.000172
eas	B	B*58:02:01G	DOA	DOA*01:01:05	5157	-0.00122902	1.51e-06
eas	B	B*78:01:01G	DOA	DOA*01:01:05	5157	0	0
eas	B	B*81:01:01G	DOA	DOA*01:01:05	5157	-0.00358842	1.29e-05
eas	B	B*82:01:01G	DOA	DOA*01:01:05	5157	0	0
eas	B	B*07:02:01G	DOA	DOA*01:01:06	5160	-0.012741	0.000162
eas	B	B*07:05:01G	DOA	DOA*01:01:06	5163	-0.000135	1.81e-08
eas	B	B*07:359	DOA	DOA*01:01:06	5157	-0.00128926	1.66e-06
eas	B	B*08:01:01G	DOA	DOA*01:01:06	5157	-0.0079516	6.32e-05
eas	B	B*13:02:01G	DOA	DOA*01:01:06	5158	-0.0139863	0.000196
eas	B	B*14:01:01G	DOA	DOA*01:01:06	5158	0.263835	0.0696091
eas	B	B*14:02:01G	DOA	DOA*01:01:06	5158	0.0417397	0.0017422
eas	B	B*14:03	DOA	DOA*01:01:06	5157	0	0
eas	B	B*15:01:01G	DOA	DOA*01:01:06	5158	-0.0173331	0.0003
eas	B	B*15:03:01G	DOA	DOA*01:01:06	5157	-0.00241316	5.82e-06
eas	B	B*15:04:01G	DOA	DOA*01:01:06	5157	-0.00128926	1.66e-06
eas	B	B*15:10:01G	DOA	DOA*01:01:06	5157	-0.00128926	1.66e-06
eas	B	B*15:15:01G	DOA	DOA*01:01:06	5157	-0.000912	8.31e-07
eas	B	B*15:16:01G	DOA	DOA*01:01:06	5157	0	0
eas	B	B*15:17:01G	DOA	DOA*01:01:06	5157	-0.00258003	6.66e-06
eas	B	B*15:18:01G	DOA	DOA*01:01:06	5158	-0.00826681	6.83e-05
eas	B	B*15:30:01G	DOA	DOA*01:01:06	5157	0	0
eas	B	B*15:39:01G	DOA	DOA*01:01:06	5157	-0.000912	8.31e-07
eas	B	B*18:01:01G	DOA	DOA*01:01:06	5161	0.0123785	0.000153
eas	B	B*27:02:01G	DOA	DOA*01:01:06	5157	-0.00128926	1.66e-06
eas	B	B*27:03	DOA	DOA*01:01:06	5157	0	0
eas	B	B*27:05:02G	DOA	DOA*01:01:06	5157	-0.00661068	4.37e-05
eas	B	B*35:01:01G	DOA	DOA*01:01:06	5160	-0.0153005	0.000234
eas	B	B*35:02:01G	DOA	DOA*01:01:06	5157	-0.00223394	4.99e-06
eas	B	B*35:03:01G	DOA	DOA*01:01:06	5157	0.0231733	0.000537
eas	B	B*35:04:01G	DOA	DOA*01:01:06	5157	0	0
eas	B	B*35:05:01G	DOA	DOA*01:01:06	5158	-0.014688	0.000216
eas	B	B*35:08:01G	DOA	DOA*01:01:06	5157	-0.00223394	4.99e-06
eas	B	B*35:12:01G	DOA	DOA*01:01:06	5157	0	0
eas	B	B*35:14:01G	DOA	DOA*01:01:06	5157	0	0
eas	B	B*35:16	DOA	DOA*01:01:06	5157	0	0
eas	B	B*35:17:01G	DOA	DOA*01:01:06	5157	0	0
eas	B	B*35:20:01	DOA	DOA*01:01:06	5157	0	0
eas	B	B*35:43:01G	DOA	DOA*01:01:06	5157	-0.000912	8.31e-07
eas	B	B*37:01:01G	DOA	DOA*01:01:06	5158	-0.0083185	6.92e-05
eas	B	B*38:01:01G	DOA	DOA*01:01:06	5157	-0.00465937	2.17e-05
eas	B	B*39:01:01G	DOA	DOA*01:01:06	5157	-0.0105686	0.000112
eas	B	B*39:02:02G	DOA	DOA*01:01:06	5157	-0.000912	8.31e-07
eas	B	B*39:05:01G	DOA	DOA*01:01:06	5157	-0.00341505	1.17e-05
eas	B	B*39:06:02G	DOA	DOA*01:01:06	5157	-0.00128926	1.66e-06
eas	B	B*39:08	DOA	DOA*01:01:06	5157	0	0
eas	B	B*39:10:01G	DOA	DOA*01:01:06	5157	0	0
eas	B	B*39:11	DOA	DOA*01:01:06	5157	0	0
eas	B	B*40:01:01G	DOA	DOA*01:01:06	5166	0.0107207	0.000115
eas	B	B*40:02:01G	DOA	DOA*01:01:06	5160	-0.00754646	5.69e-05
eas	B	B*40:04:01G	DOA	DOA*01:01:06	5157	0	0
eas	B	B*40:05:01G	DOA	DOA*01:01:06	5157	0	0
eas	B	B*40:06:01G	DOA	DOA*01:01:06	5161	0.000962	9.26e-07
eas	B	B*40:08:01G	DOA	DOA*01:01:06	5157	0	0
eas	B	B*40:11:01G	DOA	DOA*01:01:06	5157	0	0
eas	B	B*40:16:01G	DOA	DOA*01:01:06	5157	-0.000912	8.31e-07
eas	B	B*40:27:01	DOA	DOA*01:01:06	5157	0	0
eas	B	B*41:01:01G	DOA	DOA*01:01:06	5157	-0.00148881	2.22e-06
eas	B	B*41:02:01G	DOA	DOA*01:01:06	5157	-0.00128926	1.66e-06
eas	B	B*42:01:01G	DOA	DOA*01:01:06	5157	0	0
eas	B	B*42:02:01G	DOA	DOA*01:01:06	5157	-0.000912	8.31e-07
eas	B	B*44:02:01G	DOA	DOA*01:01:06	5158	-0.00660481	4.36e-05
eas	B	B*44:03:01G	DOA	DOA*01:01:06	5158	0.031523	0.000994
eas	B	B*44:03:02G	DOA	DOA*01:01:06	5160	-0.00961256	9.24e-05
eas	B	B*44:05:01G	DOA	DOA*01:01:06	5157	0	0
eas	B	B*44:10	DOA	DOA*01:01:06	5157	-0.000912	8.31e-07
eas	B	B*44:188	DOA	DOA*01:01:06	5157	-0.00182365	3.33e-06
eas	B	B*44:212	DOA	DOA*01:01:06	5157	-0.00128926	1.66e-06
eas	B	B*44:221	DOA	DOA*01:01:06	5157	0	0
eas	B	B*44:224	DOA	DOA*01:01:06	5157	-0.00157917	2.49e-06
eas	B	B*44:269	DOA	DOA*01:01:06	5157	-0.00128926	1.66e-06
eas	B	B*44:55	DOA	DOA*01:01:06	5157	-0.000912	8.31e-07
eas	B	B*45:01:01G	DOA	DOA*01:01:06	5157	-0.0032905	1.08e-05
eas	B	B*47:01:01G	DOA	DOA*01:01:06	5157	-0.000912	8.31e-07
eas	B	B*48:01:01G	DOA	DOA*01:01:06	5158	-0.0132688	0.000176
eas	B	B*49:01:01G	DOA	DOA*01:01:06	5157	-0.00157917	2.49e-06
eas	B	B*50:01:01G	DOA	DOA*01:01:06	5158	-0.00483525	2.34e-05
eas	B	B*50:02:01G	DOA	DOA*01:01:06	5157	-0.000912	8.31e-07
eas	B	B*51:01:01G	DOA	DOA*01:01:06	5167	-0.0108515	0.000118
eas	B	B*51:02:01G	DOA	DOA*01:01:06	5158	0.016687	0.000278
eas	B	B*51:08:01G	DOA	DOA*01:01:06	5157	-0.00157917	2.49e-06
eas	B	B*52:01:01G	DOA	DOA*01:01:06	5159	0.000881	7.77e-07
eas	B	B*52:01:02G	DOA	DOA*01:01:06	5157	-0.00128926	1.66e-06
eas	B	B*53:01:01G	DOA	DOA*01:01:06	5157	-0.00128926	1.66e-06
eas	B	B*55:01:01G	DOA	DOA*01:01:06	5157	-0.00353526	1.25e-05
eas	B	B*56:01:01G	DOA	DOA*01:01:06	5158	-0.00778712	6.06e-05
eas	B	B*57:01:01G	DOA	DOA*01:01:06	5158	0.0324573	0.00105347
eas	B	B*57:02:01G	DOA	DOA*01:01:06	5157	0	0
eas	B	B*57:03:01G	DOA	DOA*01:01:06	5157	-0.000912	8.31e-07
eas	B	B*57:04:01	DOA	DOA*01:01:06	5157	0	0
eas	B	B*58:01:01G	DOA	DOA*01:01:06	5160	-0.0235244	0.000553
eas	B	B*58:02:01G	DOA	DOA*01:01:06	5157	-0.00128926	1.66e-06
eas	B	B*78:01:01G	DOA	DOA*01:01:06	5157	0	0
eas	B	B*81:01:01G	DOA	DOA*01:01:06	5157	-0.0037643	1.42e-05
eas	B	B*82:01:01G	DOA	DOA*01:01:06	5157	0	0
eas	B	B*07:02:01G	DOA	DOA*01:02	5160	0.0109794	0.000121
eas	B	B*07:05:01G	DOA	DOA*01:02	5163	-0.00440144	1.94e-05
eas	B	B*07:359	DOA	DOA*01:02	5157	-0.00150671	2.27e-06
eas	B	B*08:01:01G	DOA	DOA*01:02	5157	0.0120062	0.000144
eas	B	B*13:02:01G	DOA	DOA*01:02	5158	-0.0163452	0.000267
eas	B	B*14:01:01G	DOA	DOA*01:02	5158	-0.00426659	1.82e-05
eas	B	B*14:02:01G	DOA	DOA*01:02	5158	-0.00454916	2.07e-05
eas	B	B*14:03	DOA	DOA*01:02	5157	0	0
eas	B	B*15:01:01G	DOA	DOA*01:02	5158	0.00901043	8.12e-05
eas	B	B*15:03:01G	DOA	DOA*01:02	5157	-0.00282016	7.95e-06
eas	B	B*15:04:01G	DOA	DOA*01:02	5157	-0.00150671	2.27e-06
eas	B	B*15:10:01G	DOA	DOA*01:02	5157	-0.00150671	2.27e-06
eas	B	B*15:15:01G	DOA	DOA*01:02	5157	-0.0010653	1.13e-06
eas	B	B*15:16:01G	DOA	DOA*01:02	5157	0	0
eas	B	B*15:17:01G	DOA	DOA*01:02	5157	-0.00301518	9.09e-06
eas	B	B*15:18:01G	DOA	DOA*01:02	5158	0.0313528	0.000983
eas	B	B*15:30:01G	DOA	DOA*01:02	5157	0	0
eas	B	B*15:39:01G	DOA	DOA*01:02	5157	-0.0010653	1.13e-06
eas	B	B*18:01:01G	DOA	DOA*01:02	5161	-0.0107483	0.000116
eas	B	B*27:02:01G	DOA	DOA*01:02	5157	-0.00150671	2.27e-06
eas	B	B*27:03	DOA	DOA*01:02	5157	0	0
eas	B	B*27:05:02G	DOA	DOA*01:02	5157	0.0168676	0.000285
eas	B	B*35:01:01G	DOA	DOA*01:02	5160	0.00416585	1.74e-05
eas	B	B*35:02:01G	DOA	DOA*01:02	5157	-0.00261071	6.82e-06
eas	B	B*35:03:01G	DOA	DOA*01:02	5157	-0.00772028	5.96e-05
eas	B	B*35:04:01G	DOA	DOA*01:02	5157	0	0
eas	B	B*35:05:01G	DOA	DOA*01:02	5158	-0.0171652	0.000295
eas	B	B*35:08:01G	DOA	DOA*01:02	5157	-0.00261071	6.82e-06
eas	B	B*35:12:01G	DOA	DOA*01:02	5157	0	0
eas	B	B*35:14:01G	DOA	DOA*01:02	5157	0	0
eas	B	B*35:16	DOA	DOA*01:02	5157	0	0
eas	B	B*35:17:01G	DOA	DOA*01:02	5157	0	0
eas	B	B*35:20:01	DOA	DOA*01:02	5157	0	0
eas	B	B*35:43:01G	DOA	DOA*01:02	5157	-0.0010653	1.13e-06
eas	B	B*37:01:01G	DOA	DOA*01:02	5158	-0.00972149	9.45e-05
eas	B	B*38:01:01G	DOA	DOA*01:02	5157	-0.00544521	2.97e-05
eas	B	B*39:01:01G	DOA	DOA*01:02	5157	0.00361245	1.3e-05
eas	B	B*39:02:02G	DOA	DOA*01:02	5157	-0.0010653	1.13e-06
eas	B	B*39:05:01G	DOA	DOA*01:02	5157	-0.00399103	1.59e-05
eas	B	B*39:06:02G	DOA	DOA*01:02	5157	-0.00150671	2.27e-06
eas	B	B*39:08	DOA	DOA*01:02	5157	0	0
eas	B	B*39:10:01G	DOA	DOA*01:02	5157	0	0
eas	B	B*39:11	DOA	DOA*01:02	5157	0	0
eas	B	B*40:01:01G	DOA	DOA*01:02	5166	-0.0180241	0.000325
eas	B	B*40:02:01G	DOA	DOA*01:02	5160	-0.00357072	1.28e-05
eas	B	B*40:04:01G	DOA	DOA*01:02	5157	0	0
eas	B	B*40:05:01G	DOA	DOA*01:02	5157	0	0
eas	B	B*40:06:01G	DOA	DOA*01:02	5161	-0.00338802	1.15e-05
eas	B	B*40:08:01G	DOA	DOA*01:02	5157	0	0
eas	B	B*40:11:01G	DOA	DOA*01:02	5157	0	0
eas	B	B*40:16:01G	DOA	DOA*01:02	5157	-0.0010653	1.13e-06
eas	B	B*40:27:01	DOA	DOA*01:02	5157	0	0
eas	B	B*41:01:01G	DOA	DOA*01:02	5157	-0.00173991	3.03e-06
eas	B	B*41:02:01G	DOA	DOA*01:02	5157	-0.00150671	2.27e-06
eas	B	B*42:01:01G	DOA	DOA*01:02	5157	0	0
eas	B	B*42:02:01G	DOA	DOA*01:02	5157	-0.0010653	1.13e-06
eas	B	B*44:02:01G	DOA	DOA*01:02	5158	-0.00771877	5.96e-05
eas	B	B*44:03:01G	DOA	DOA*01:02	5158	-0.0112908	0.000127
eas	B	B*44:03:02G	DOA	DOA*01:02	5160	-0.0112338	0.000126
eas	B	B*44:05:01G	DOA	DOA*01:02	5157	0	0
eas	B	B*44:10	DOA	DOA*01:02	5157	-0.0010653	1.13e-06
eas	B	B*44:188	DOA	DOA*01:02	5157	-0.00213122	4.54e-06
eas	B	B*44:212	DOA	DOA*01:02	5157	-0.00150671	2.27e-06
eas	B	B*44:221	DOA	DOA*01:02	5157	0	0
eas	B	B*44:224	DOA	DOA*01:02	5157	-0.00184551	3.41e-06
eas	B	B*44:269	DOA	DOA*01:02	5157	-0.00150671	2.27e-06
eas	B	B*44:55	DOA	DOA*01:02	5157	-0.0010653	1.13e-06
eas	B	B*45:01:01G	DOA	DOA*01:02	5157	-0.00384548	1.48e-05
eas	B	B*47:01:01G	DOA	DOA*01:02	5157	-0.0010653	1.13e-06
eas	B	B*48:01:01G	DOA	DOA*01:02	5158	0.00929438	8.64e-05
eas	B	B*49:01:01G	DOA	DOA*01:02	5157	-0.00184551	3.41e-06
eas	B	B*50:01:01G	DOA	DOA*01:02	5158	0.0290476	0.000844
eas	B	B*50:02:01G	DOA	DOA*01:02	5157	-0.0010653	1.13e-06
eas	B	B*51:01:01G	DOA	DOA*01:02	5167	-0.00733851	5.39e-05
eas	B	B*51:02:01G	DOA	DOA*01:02	5158	-0.00935354	8.75e-05
eas	B	B*51:08:01G	DOA	DOA*01:02	5157	-0.00184551	3.41e-06
eas	B	B*52:01:01G	DOA	DOA*01:02	5159	0.155415	0.0241539
eas	B	B*52:01:02G	DOA	DOA*01:02	5157	-0.00150671	2.27e-06
eas	B	B*53:01:01G	DOA	DOA*01:02	5157	-0.00150671	2.27e-06
eas	B	B*55:01:01G	DOA	DOA*01:02	5157	-0.00413151	1.71e-05
eas	B	B*56:01:01G	DOA	DOA*01:02	5158	-0.00910049	8.28e-05
eas	B	B*57:01:01G	DOA	DOA*01:02	5158	0.024862	0.000618
eas	B	B*57:02:01G	DOA	DOA*01:02	5157	0	0
eas	B	B*57:03:01G	DOA	DOA*01:02	5157	-0.0010653	1.13e-06
eas	B	B*57:04:01	DOA	DOA*01:02	5157	0	0
eas	B	B*58:01:01G	DOA	DOA*01:02	5160	0.0105806	0.000112
eas	B	B*58:02:01G	DOA	DOA*01:02	5157	-0.00150671	2.27e-06
eas	B	B*78:01:01G	DOA	DOA*01:02	5157	0	0
eas	B	B*81:01:01G	DOA	DOA*01:02	5157	-0.00439918	1.94e-05
eas	B	B*82:01:01G	DOA	DOA*01:02	5157	0	0
eas	B	B*07:02:01G	DOB	DOB*01:01:01G	5157	-0.021691	0.00047
eas	B	B*07:05:01G	DOB	DOB*01:01:01G	5160	0.0471064	0.00221901
eas	B	B*07:359	DOB	DOB*01:01:01G	5154	-0.0215768	0.000466
eas	B	B*08:01:01G	DOB	DOB*01:01:01G	5154	-0.127431	0.0162386
eas	B	B*13:02:01G	DOB	DOB*01:01:01G	5155	0.0179999	0.000324
eas	B	B*14:01:01G	DOB	DOB*01:01:01G	5155	-0.0104055	0.000108
eas	B	B*14:02:01G	DOB	DOB*01:01:01G	5155	-0.0046065	2.12e-05
eas	B	B*14:03	DOB	DOB*01:01:01G	5154	0	0
eas	B	B*15:01:01G	DOB	DOB*01:01:01G	5155	0.0108873	0.000119
eas	B	B*15:03:01G	DOB	DOB*01:01:01G	5154	-0.00208663	4.35e-06
eas	B	B*15:04:01G	DOB	DOB*01:01:01G	5154	0.00706999	5e-05
eas	B	B*15:10:01G	DOB	DOB*01:01:01G	5154	0.00706999	5e-05
eas	B	B*15:15:01G	DOB	DOB*01:01:01G	5154	0.00499875	2.5e-05
eas	B	B*15:16:01G	DOB	DOB*01:01:01G	5154	0	0
eas	B	B*15:17:01G	DOB	DOB*01:01:01G	5154	-0.0145153	0.000211
eas	B	B*15:18:01G	DOB	DOB*01:01:01G	5155	0.0181151	0.000328
eas	B	B*15:30:01G	DOB	DOB*01:01:01G	5154	0	0
eas	B	B*15:39:01G	DOB	DOB*01:01:01G	5154	0.00499875	2.5e-05
eas	B	B*18:01:01G	DOB	DOB*01:01:01G	5158	0.00998697	9.97e-05
eas	B	B*27:02:01G	DOB	DOB*01:01:01G	5154	-0.0215768	0.000466
eas	B	B*27:03	DOB	DOB*01:01:01G	5154	0	0
eas	B	B*27:05:02G	DOB	DOB*01:01:01G	5154	-0.0943143	0.00889519
eas	B	B*35:01:01G	DOB	DOB*01:01:01G	5157	-0.00144263	2.08e-06
eas	B	B*35:02:01G	DOB	DOB*01:01:01G	5154	0.0122503	0.00015
eas	B	B*35:03:01G	DOB	DOB*01:01:01G	5154	-0.00893826	7.99e-05
eas	B	B*35:04:01G	DOB	DOB*01:01:01G	5154	0	0
eas	B	B*35:05:01G	DOB	DOB*01:01:01G	5155	-0.0117049	0.000137
eas	B	B*35:08:01G	DOB	DOB*01:01:01G	5154	-0.00429532	1.84e-05
eas	B	B*35:12:01G	DOB	DOB*01:01:01G	5154	0	0
eas	B	B*35:14:01G	DOB	DOB*01:01:01G	5154	0	0
eas	B	B*35:16	DOB	DOB*01:01:01G	5154	0	0
eas	B	B*35:17:01G	DOB	DOB*01:01:01G	5154	0	0
eas	B	B*35:20:01	DOB	DOB*01:01:01G	5154	0	0
eas	B	B*35:43:01G	DOB	DOB*01:01:01G	5154	0.00499875	2.5e-05
eas	B	B*37:01:01G	DOB	DOB*01:01:01G	5155	0.00503551	2.54e-05
eas	B	B*38:01:01G	DOB	DOB*01:01:01G	5154	-0.014268	0.000204
eas	B	B*39:01:01G	DOB	DOB*01:01:01G	5154	0.00145526	2.12e-06
eas	B	B*39:02:02G	DOB	DOB*01:01:01G	5154	0.00499875	2.5e-05
eas	B	B*39:05:01G	DOB	DOB*01:01:01G	5154	0.00788715	6.22e-05
eas	B	B*39:06:02G	DOB	DOB*01:01:01G	5154	0.00706999	5e-05
eas	B	B*39:08	DOB	DOB*01:01:01G	5154	0	0
eas	B	B*39:10:01G	DOB	DOB*01:01:01G	5154	0	0
eas	B	B*39:11	DOB	DOB*01:01:01G	5154	0	0
eas	B	B*40:01:01G	DOB	DOB*01:01:01G	5163	0.0684471	0.00468501
eas	B	B*40:02:01G	DOB	DOB*01:01:01G	5157	0.0124903	0.000156
eas	B	B*40:04:01G	DOB	DOB*01:01:01G	5154	0	0
eas	B	B*40:05:01G	DOB	DOB*01:01:01G	5154	0	0
eas	B	B*40:06:01G	DOB	DOB*01:01:01G	5158	-0.00548057	3e-05
eas	B	B*40:08:01G	DOB	DOB*01:01:01G	5154	0	0
eas	B	B*40:11:01G	DOB	DOB*01:01:01G	5154	0	0
eas	B	B*40:16:01G	DOB	DOB*01:01:01G	5154	0.00499875	2.5e-05
eas	B	B*40:27:01	DOB	DOB*01:01:01G	5154	0	0
eas	B	B*41:01:01G	DOB	DOB*01:01:01G	5154	0.00816425	6.67e-05
eas	B	B*41:02:01G	DOB	DOB*01:01:01G	5154	0.00706999	5e-05
eas	B	B*42:01:01G	DOB	DOB*01:01:01G	5154	0	0
eas	B	B*42:02:01G	DOB	DOB*01:01:01G	5154	0.00499875	2.5e-05
eas	B	B*44:02:01G	DOB	DOB*01:01:01G	5155	-0.0484636	0.00234872
eas	B	B*44:03:01G	DOB	DOB*01:01:01G	5155	-0.013385	0.000179
eas	B	B*44:03:02G	DOB	DOB*01:01:01G	5157	-0.0372641	0.00138861
eas	B	B*44:05:01G	DOB	DOB*01:01:01G	5154	0	0
eas	B	B*44:10	DOB	DOB*01:01:01G	5154	0.00499875	2.5e-05
eas	B	B*44:188	DOB	DOB*01:01:01G	5154	-0.0102599	0.000105
eas	B	B*44:212	DOB	DOB*01:01:01G	5154	0.00706999	5e-05
eas	B	B*44:221	DOB	DOB*01:01:01G	5154	0	0
eas	B	B*44:224	DOB	DOB*01:01:01G	5154	-0.0147325	0.000217
eas	B	B*44:269	DOB	DOB*01:01:01G	5154	-0.0215768	0.000466
eas	B	B*44:55	DOB	DOB*01:01:01G	5154	0.00499875	2.5e-05
eas	B	B*45:01:01G	DOB	DOB*01:01:01G	5154	0.00788715	6.22e-05
eas	B	B*47:01:01G	DOB	DOB*01:01:01G	5154	0.00499875	2.5e-05
eas	B	B*48:01:01G	DOB	DOB*01:01:01G	5155	-0.00714068	5.1e-05
eas	B	B*49:01:01G	DOB	DOB*01:01:01G	5154	-0.0147325	0.000217
eas	B	B*50:01:01G	DOB	DOB*01:01:01G	5155	-0.0272133	0.000741
eas	B	B*50:02:01G	DOB	DOB*01:01:01G	5154	0.00499875	2.5e-05
eas	B	B*51:01:01G	DOB	DOB*01:01:01G	5164	-0.0540526	0.00292168
eas	B	B*51:02:01G	DOB	DOB*01:01:01G	5155	-0.0637687	0.00406645
eas	B	B*51:08:01G	DOB	DOB*01:01:01G	5154	-0.0381248	0.0014535
eas	B	B*52:01:01G	DOB	DOB*01:01:01G	5156	-0.366497	0.13432
eas	B	B*52:01:02G	DOB	DOB*01:01:01G	5154	-0.0215768	0.000466
eas	B	B*53:01:01G	DOB	DOB*01:01:01G	5154	-0.0502236	0.00252241
eas	B	B*55:01:01G	DOB	DOB*01:01:01G	5154	-0.0225078	0.000507
eas	B	B*56:01:01G	DOB	DOB*01:01:01G	5155	0.00424485	1.8e-05
eas	B	B*57:01:01G	DOB	DOB*01:01:01G	5155	-0.00366598	1.34e-05
eas	B	B*57:02:01G	DOB	DOB*01:01:01G	5154	0	0
eas	B	B*57:03:01G	DOB	DOB*01:01:01G	5154	0.00499875	2.5e-05
eas	B	B*57:04:01	DOB	DOB*01:01:01G	5154	0	0
eas	B	B*58:01:01G	DOB	DOB*01:01:01G	5157	-0.0228165	0.000521
eas	B	B*58:02:01G	DOB	DOB*01:01:01G	5154	0.00706999	5e-05
eas	B	B*78:01:01G	DOB	DOB*01:01:01G	5154	0	0
eas	B	B*81:01:01G	DOB	DOB*01:01:01G	5154	-0.00887786	7.88e-05
eas	B	B*82:01:01G	DOB	DOB*01:01:01G	5154	0	0
eas	B	B*07:02:01G	DOB	DOB*01:01:02G	5157	0.0219459	0.000482
eas	B	B*07:05:01G	DOB	DOB*01:01:02G	5160	-0.0319435	0.00102039
eas	B	B*07:359	DOB	DOB*01:01:02G	5154	-0.00383865	1.47e-05
eas	B	B*08:01:01G	DOB	DOB*01:01:02G	5154	0.00957141	9.16e-05
eas	B	B*13:02:01G	DOB	DOB*01:01:02G	5155	-0.0230304	0.00053
eas	B	B*14:01:01G	DOB	DOB*01:01:02G	5155	-0.01087	0.000118
eas	B	B*14:02:01G	DOB	DOB*01:01:02G	5155	-0.0115899	0.000134
eas	B	B*14:03	DOB	DOB*01:01:02G	5154	0	0
eas	B	B*15:01:01G	DOB	DOB*01:01:02G	5155	0.00484717	2.35e-05
eas	B	B*15:03:01G	DOB	DOB*01:01:02G	5154	-0.00718494	5.16e-05
eas	B	B*15:04:01G	DOB	DOB*01:01:02G	5154	-0.00383865	1.47e-05
eas	B	B*15:10:01G	DOB	DOB*01:01:02G	5154	-0.00383865	1.47e-05
eas	B	B*15:15:01G	DOB	DOB*01:01:02G	5154	-0.00271407	7.37e-06
eas	B	B*15:16:01G	DOB	DOB*01:01:02G	5154	0	0
eas	B	B*15:17:01G	DOB	DOB*01:01:02G	5154	0.0173131	0.0003
eas	B	B*15:18:01G	DOB	DOB*01:01:02G	5155	-0.0167022	0.000279
eas	B	B*15:30:01G	DOB	DOB*01:01:02G	5154	0	0
eas	B	B*15:39:01G	DOB	DOB*01:01:02G	5154	-0.00271407	7.37e-06
eas	B	B*18:01:01G	DOB	DOB*01:01:02G	5158	-0.0275227	0.000757
eas	B	B*27:02:01G	DOB	DOB*01:01:02G	5154	-0.00383865	1.47e-05
eas	B	B*27:03	DOB	DOB*01:01:02G	5154	0	0
eas	B	B*27:05:02G	DOB	DOB*01:01:02G	5154	0.00878098	7.71e-05
eas	B	B*35:01:01G	DOB	DOB*01:01:02G	5157	-0.0157865	0.000249
eas	B	B*35:02:01G	DOB	DOB*01:01:02G	5154	-0.00665131	4.42e-05
eas	B	B*35:03:01G	DOB	DOB*01:01:02G	5154	-0.00982305	9.65e-05
eas	B	B*35:04:01G	DOB	DOB*01:01:02G	5154	0	0
eas	B	B*35:05:01G	DOB	DOB*01:01:02G	5155	0.0676513	0.00457669
eas	B	B*35:08:01G	DOB	DOB*01:01:02G	5154	-0.00665131	4.42e-05
eas	B	B*35:12:01G	DOB	DOB*01:01:02G	5154	0	0
eas	B	B*35:14:01G	DOB	DOB*01:01:02G	5154	0	0
eas	B	B*35:16	DOB	DOB*01:01:02G	5154	0	0
eas	B	B*35:17:01G	DOB	DOB*01:01:02G	5154	0	0
eas	B	B*35:20:01	DOB	DOB*01:01:02G	5154	0	0
eas	B	B*35:43:01G	DOB	DOB*01:01:02G	5154	-0.00271407	7.37e-06
eas	B	B*37:01:01G	DOB	DOB*01:01:02G	5155	-0.0169037	0.000286
eas	B	B*38:01:01G	DOB	DOB*01:01:02G	5154	1.62e-05	2.61e-10
eas	B	B*39:01:01G	DOB	DOB*01:01:02G	5154	-0.000674	4.54e-07
eas	B	B*39:02:02G	DOB	DOB*01:01:02G	5154	-0.00271407	7.37e-06
eas	B	B*39:05:01G	DOB	DOB*01:01:02G	5154	-0.010168	0.000103
eas	B	B*39:06:02G	DOB	DOB*01:01:02G	5154	-0.00383865	1.47e-05
eas	B	B*39:08	DOB	DOB*01:01:02G	5154	0	0
eas	B	B*39:10:01G	DOB	DOB*01:01:02G	5154	0	0
eas	B	B*39:11	DOB	DOB*01:01:02G	5154	0	0
eas	B	B*40:01:01G	DOB	DOB*01:01:02G	5163	-0.0614162	0.00377195
eas	B	B*40:02:01G	DOB	DOB*01:01:02G	5157	-0.0081666	6.67e-05
eas	B	B*40:04:01G	DOB	DOB*01:01:02G	5154	0	0
eas	B	B*40:05:01G	DOB	DOB*01:01:02G	5154	0	0
eas	B	B*40:06:01G	DOB	DOB*01:01:02G	5158	0.00762791	5.82e-05
eas	B	B*40:08:01G	DOB	DOB*01:01:02G	5154	0	0
eas	B	B*40:11:01G	DOB	DOB*01:01:02G	5154	0	0
eas	B	B*40:16:01G	DOB	DOB*01:01:02G	5154	-0.00271407	7.37e-06
eas	B	B*40:27:01	DOB	DOB*01:01:02G	5154	0	0
eas	B	B*41:01:01G	DOB	DOB*01:01:02G	5154	-0.00443277	1.96e-05
eas	B	B*41:02:01G	DOB	DOB*01:01:02G	5154	-0.00383865	1.47e-05
eas	B	B*42:01:01G	DOB	DOB*01:01:02G	5154	0	0
eas	B	B*42:02:01G	DOB	DOB*01:01:02G	5154	-0.00271407	7.37e-06
eas	B	B*44:02:01G	DOB	DOB*01:01:02G	5155	2.67e-05	7.15e-10
eas	B	B*44:03:01G	DOB	DOB*01:01:02G	5155	-0.00153205	2.35e-06
eas	B	B*44:03:02G	DOB	DOB*01:01:02G	5157	0.0124125	0.000154
eas	B	B*44:05:01G	DOB	DOB*01:01:02G	5154	0	0
eas	B	B*44:10	DOB	DOB*01:01:02G	5154	-0.00271407	7.37e-06
eas	B	B*44:188	DOB	DOB*01:01:02G	5154	0.0299046	0.000894285
eas	B	B*44:212	DOB	DOB*01:01:02G	5154	-0.00383865	1.47e-05
eas	B	B*44:221	DOB	DOB*01:01:02G	5154	0	0
eas	B	B*44:224	DOB	DOB*01:01:02G	5154	0.0360948	0.00130283
eas	B	B*44:269	DOB	DOB*01:01:02G	5154	0.0461219	0.00212723
eas	B	B*44:55	DOB	DOB*01:01:02G	5154	-0.00271407	7.37e-06
eas	B	B*45:01:01G	DOB	DOB*01:01:02G	5154	-0.010168	0.000103
eas	B	B*47:01:01G	DOB	DOB*01:01:02G	5154	-0.00271407	7.37e-06
eas	B	B*48:01:01G	DOB	DOB*01:01:02G	5155	-0.010641	0.000113
eas	B	B*49:01:01G	DOB	DOB*01:01:02G	5154	-0.00470182	2.21e-05
eas	B	B*50:01:01G	DOB	DOB*01:01:02G	5155	0.0257624	0.000664
eas	B	B*50:02:01G	DOB	DOB*01:01:02G	5154	-0.00271407	7.37e-06
eas	B	B*51:01:01G	DOB	DOB*01:01:02G	5164	0.0230288	0.00053
eas	B	B*51:02:01G	DOB	DOB*01:01:02G	5155	-0.0238301	0.000568
eas	B	B*51:08:01G	DOB	DOB*01:01:02G	5154	0.0768914	0.00591228
eas	B	B*52:01:01G	DOB	DOB*01:01:02G	5156	0.659051	0.434348
eas	B	B*52:01:02G	DOB	DOB*01:01:02G	5154	-0.00383865	1.47e-05
eas	B	B*53:01:01G	DOB	DOB*01:01:02G	5154	-0.00383865	1.47e-05
eas	B	B*55:01:01G	DOB	DOB*01:01:02G	5154	0.00774023	5.99e-05
eas	B	B*56:01:01G	DOB	DOB*01:01:02G	5155	-0.0148015	0.000219
eas	B	B*57:01:01G	DOB	DOB*01:01:02G	5155	-0.00742783	5.52e-05
eas	B	B*57:02:01G	DOB	DOB*01:01:02G	5154	0	0
eas	B	B*57:03:01G	DOB	DOB*01:01:02G	5154	-0.00271407	7.37e-06
eas	B	B*57:04:01	DOB	DOB*01:01:02G	5154	0	0
eas	B	B*58:01:01G	DOB	DOB*01:01:02G	5157	-0.058218	0.00338933
eas	B	B*58:02:01G	DOB	DOB*01:01:02G	5154	-0.00383865	1.47e-05
eas	B	B*78:01:01G	DOB	DOB*01:01:02G	5154	0	0
eas	B	B*81:01:01G	DOB	DOB*01:01:02G	5154	-0.0112078	0.000126
eas	B	B*82:01:01G	DOB	DOB*01:01:02G	5154	0	0
eas	B	B*07:02:01G	DOB	DOB*01:01:03G	5157	0.0109619	0.00012
eas	B	B*07:05:01G	DOB	DOB*01:01:03G	5160	-0.0346537	0.00120088
eas	B	B*07:359	DOB	DOB*01:01:03G	5154	0.028618	0.000819
eas	B	B*08:01:01G	DOB	DOB*01:01:03G	5154	0.146765	0.0215399
eas	B	B*13:02:01G	DOB	DOB*01:01:03G	5155	-0.00577077	3.33e-05
eas	B	B*14:01:01G	DOB	DOB*01:01:03G	5155	0.020025	0.000401
eas	B	B*14:02:01G	DOB	DOB*01:01:03G	5155	0.0135424	0.000183
eas	B	B*14:03	DOB	DOB*01:01:03G	5154	0	0
eas	B	B*15:01:01G	DOB	DOB*01:01:03G	5155	-0.0164486	0.000271
eas	B	B*15:03:01G	DOB	DOB*01:01:03G	5154	0.00746975	5.58e-05
eas	B	B*15:04:01G	DOB	DOB*01:01:03G	5154	-0.00586007	3.43e-05
eas	B	B*15:10:01G	DOB	DOB*01:01:03G	5154	-0.00586007	3.43e-05
eas	B	B*15:15:01G	DOB	DOB*01:01:03G	5154	-0.00414329	1.72e-05
eas	B	B*15:16:01G	DOB	DOB*01:01:03G	5154	0	0
eas	B	B*15:17:01G	DOB	DOB*01:01:03G	5154	0.00552212	3.05e-05
eas	B	B*15:18:01G	DOB	DOB*01:01:03G	5155	-0.0102765	0.000106
eas	B	B*15:30:01G	DOB	DOB*01:01:03G	5154	0	0
eas	B	B*15:39:01G	DOB	DOB*01:01:03G	5154	-0.00414329	1.72e-05
eas	B	B*18:01:01G	DOB	DOB*01:01:03G	5158	0.00697309	4.86e-05
eas	B	B*27:02:01G	DOB	DOB*01:01:03G	5154	0.028618	0.000819
eas	B	B*27:03	DOB	DOB*01:01:03G	5154	0	0
eas	B	B*27:05:02G	DOB	DOB*01:01:03G	5154	0.107453	0.0115461
eas	B	B*35:01:01G	DOB	DOB*01:01:03G	5157	0.0126305	0.00016
eas	B	B*35:02:01G	DOB	DOB*01:01:03G	5154	-0.0101539	0.000103
eas	B	B*35:03:01G	DOB	DOB*01:01:03G	5154	0.0175366	0.000308
eas	B	B*35:04:01G	DOB	DOB*01:01:03G	5154	0	0
eas	B	B*35:05:01G	DOB	DOB*01:01:03G	5155	-0.0325987	0.00106268
eas	B	B*35:08:01G	DOB	DOB*01:01:03G	5154	0.00975978	9.53e-05
eas	B	B*35:12:01G	DOB	DOB*01:01:03G	5154	0	0
eas	B	B*35:14:01G	DOB	DOB*01:01:03G	5154	0	0
eas	B	B*35:16	DOB	DOB*01:01:03G	5154	0	0
eas	B	B*35:17:01G	DOB	DOB*01:01:03G	5154	0	0
eas	B	B*35:20:01	DOB	DOB*01:01:03G	5154	0	0
eas	B	B*35:43:01G	DOB	DOB*01:01:03G	5154	-0.00414329	1.72e-05
eas	B	B*37:01:01G	DOB	DOB*01:01:03G	5155	0.00560472	3.14e-05
eas	B	B*38:01:01G	DOB	DOB*01:01:03G	5154	0.0171612	0.000295
eas	B	B*39:01:01G	DOB	DOB*01:01:03G	5154	-0.00128641	1.65e-06
eas	B	B*39:02:02G	DOB	DOB*01:01:03G	5154	-0.00414329	1.72e-05
eas	B	B*39:05:01G	DOB	DOB*01:01:03G	5154	-0.00247568	6.13e-06
eas	B	B*39:06:02G	DOB	DOB*01:01:03G	5154	-0.00586007	3.43e-05
eas	B	B*39:08	DOB	DOB*01:01:03G	5154	0	0
eas	B	B*39:10:01G	DOB	DOB*01:01:03G	5154	0	0
eas	B	B*39:11	DOB	DOB*01:01:03G	5154	0	0
eas	B	B*40:01:01G	DOB	DOB*01:01:03G	5163	-0.0400012	0.00160009
eas	B	B*40:02:01G	DOB	DOB*01:01:03G	5157	-0.0093972	8.83e-05
eas	B	B*40:04:01G	DOB	DOB*01:01:03G	5154	0	0
eas	B	B*40:05:01G	DOB	DOB*01:01:03G	5154	0	0
eas	B	B*40:06:01G	DOB	DOB*01:01:03G	5158	0.00133232	1.78e-06
eas	B	B*40:08:01G	DOB	DOB*01:01:03G	5154	0	0
eas	B	B*40:11:01G	DOB	DOB*01:01:03G	5154	0	0
eas	B	B*40:16:01G	DOB	DOB*01:01:03G	5154	-0.00414329	1.72e-05
eas	B	B*40:27:01	DOB	DOB*01:01:03G	5154	0	0
eas	B	B*41:01:01G	DOB	DOB*01:01:03G	5154	-0.00676706	4.58e-05
eas	B	B*41:02:01G	DOB	DOB*01:01:03G	5154	-0.00586007	3.43e-05
eas	B	B*42:01:01G	DOB	DOB*01:01:03G	5154	0	0
eas	B	B*42:02:01G	DOB	DOB*01:01:03G	5154	-0.00414329	1.72e-05
eas	B	B*44:02:01G	DOB	DOB*01:01:03G	5155	0.0583105	0.00340011
eas	B	B*44:03:01G	DOB	DOB*01:01:03G	5155	0.017167	0.000295
eas	B	B*44:03:02G	DOB	DOB*01:01:03G	5157	0.0362681	0.00131538
eas	B	B*44:05:01G	DOB	DOB*01:01:03G	5154	0	0
eas	B	B*44:10	DOB	DOB*01:01:03G	5154	-0.00414329	1.72e-05
eas	B	B*44:188	DOB	DOB*01:01:03G	5154	-0.008289	6.87e-05
eas	B	B*44:212	DOB	DOB*01:01:03G	5154	-0.00586007	3.43e-05
eas	B	B*44:221	DOB	DOB*01:01:03G	5154	0	0
eas	B	B*44:224	DOB	DOB*01:01:03G	5154	-0.00717778	5.15e-05
eas	B	B*44:269	DOB	DOB*01:01:03G	5154	-0.00586007	3.43e-05
eas	B	B*44:55	DOB	DOB*01:01:03G	5154	-0.00414329	1.72e-05
eas	B	B*45:01:01G	DOB	DOB*01:01:03G	5154	-0.00247568	6.13e-06
eas	B	B*47:01:01G	DOB	DOB*01:01:03G	5154	-0.00414329	1.72e-05
eas	B	B*48:01:01G	DOB	DOB*01:01:03G	5155	0.0159377	0.000254
eas	B	B*49:01:01G	DOB	DOB*01:01:03G	5154	0.0209762	0.00044
eas	B	B*50:01:01G	DOB	DOB*01:01:03G	5155	0.0149742	0.000224
eas	B	B*50:02:01G	DOB	DOB*01:01:03G	5154	-0.00414329	1.72e-05
eas	B	B*51:01:01G	DOB	DOB*01:01:03G	5164	0.04915	0.00241572
eas	B	B*51:02:01G	DOB	DOB*01:01:03G	5155	0.0931948	0.00868527
eas	B	B*51:08:01G	DOB	DOB*01:01:03G	5154	-0.00717778	5.15e-05
eas	B	B*52:01:01G	DOB	DOB*01:01:03G	5156	-0.0152518	0.000233
eas	B	B*52:01:02G	DOB	DOB*01:01:03G	5154	0.028618	0.000819
eas	B	B*53:01:01G	DOB	DOB*01:01:03G	5154	0.0630961	0.00398111
eas	B	B*55:01:01G	DOB	DOB*01:01:03G	5154	0.0217478	0.000473
eas	B	B*56:01:01G	DOB	DOB*01:01:03G	5155	0.00510558	2.61e-05
eas	B	B*57:01:01G	DOB	DOB*01:01:03G	5155	0.0095382	9.1e-05
eas	B	B*57:02:01G	DOB	DOB*01:01:03G	5154	0	0
eas	B	B*57:03:01G	DOB	DOB*01:01:03G	5154	-0.00414329	1.72e-05
eas	B	B*57:04:01	DOB	DOB*01:01:03G	5154	0	0
eas	B	B*58:01:01G	DOB	DOB*01:01:03G	5157	0.0676373	0.0045748
eas	B	B*58:02:01G	DOB	DOB*01:01:03G	5154	-0.00586007	3.43e-05
eas	B	B*78:01:01G	DOB	DOB*01:01:03G	5154	0	0
eas	B	B*81:01:01G	DOB	DOB*01:01:03G	5154	0.0184196	0.000339
eas	B	B*82:01:01G	DOB	DOB*01:01:03G	5154	0	0
eas	B	B*07:02:01G	DPA1	DPA1*01:03:01G	5161	0.136567	0.0186505
eas	B	B*07:05:01G	DPA1	DPA1*01:03:01G	5164	0.0658102	0.00433098
eas	B	B*07:359	DPA1	DPA1*01:03:01G	5158	0.0393663	0.0015497
eas	B	B*08:01:01G	DPA1	DPA1*01:03:01G	5158	0.0383709	0.00147232
eas	B	B*13:02:01G	DPA1	DPA1*01:03:01G	5159	-0.0304187	0.000925
eas	B	B*14:01:01G	DPA1	DPA1*01:03:01G	5159	0.0441891	0.00195268
eas	B	B*14:02:01G	DPA1	DPA1*01:03:01G	5159	0.0261409	0.000683
eas	B	B*14:03	DPA1	DPA1*01:03:01G	5158	0	0
eas	B	B*15:01:01G	DPA1	DPA1*01:03:01G	5159	0.049114	0.00241219
eas	B	B*15:03:01G	DPA1	DPA1*01:03:01G	5158	-0.0123364	0.000152
eas	B	B*15:04:01G	DPA1	DPA1*01:03:01G	5158	-0.0191247	0.000366
eas	B	B*15:10:01G	DPA1	DPA1*01:03:01G	5158	-0.00450192	2.03e-05
eas	B	B*15:15:01G	DPA1	DPA1*01:03:01G	5158	-0.0135219	0.000183
eas	B	B*15:16:01G	DPA1	DPA1*01:03:01G	5158	0	0
eas	B	B*15:17:01G	DPA1	DPA1*01:03:01G	5158	0.027569	0.00076
eas	B	B*15:18:01G	DPA1	DPA1*01:03:01G	5159	0.0347431	0.00120708
eas	B	B*15:30:01G	DPA1	DPA1*01:03:01G	5158	0	0
eas	B	B*15:39:01G	DPA1	DPA1*01:03:01G	5158	0.0278335	0.000775
eas	B	B*18:01:01G	DPA1	DPA1*01:03:01G	5162	-0.0187608	0.000352
eas	B	B*27:02:01G	DPA1	DPA1*01:03:01G	5158	-0.00450192	2.03e-05
eas	B	B*27:03	DPA1	DPA1*01:03:01G	5158	0	0
eas	B	B*27:05:02G	DPA1	DPA1*01:03:01G	5158	0.0463403	0.00214743
eas	B	B*35:01:01G	DPA1	DPA1*01:03:01G	5161	0.0243962	0.000595
eas	B	B*35:02:01G	DPA1	DPA1*01:03:01G	5158	0.000645	4.16e-07
eas	B	B*35:03:01G	DPA1	DPA1*01:03:01G	5158	0.0489765	0.0023987
eas	B	B*35:04:01G	DPA1	DPA1*01:03:01G	5158	0	0
eas	B	B*35:05:01G	DPA1	DPA1*01:03:01G	5159	-0.115238	0.0132797
eas	B	B*35:08:01G	DPA1	DPA1*01:03:01G	5158	0.0259823	0.000675
eas	B	B*35:12:01G	DPA1	DPA1*01:03:01G	5158	0	0
eas	B	B*35:14:01G	DPA1	DPA1*01:03:01G	5158	0	0
eas	B	B*35:16	DPA1	DPA1*01:03:01G	5158	0	0
eas	B	B*35:17:01G	DPA1	DPA1*01:03:01G	5158	0	0
eas	B	B*35:20:01	DPA1	DPA1*01:03:01G	5158	0	0
eas	B	B*35:43:01G	DPA1	DPA1*01:03:01G	5158	0.0071558	5.12e-05
eas	B	B*37:01:01G	DPA1	DPA1*01:03:01G	5159	0.0699022	0.00488631
eas	B	B*38:01:01G	DPA1	DPA1*01:03:01G	5158	0.0284462	0.000809
eas	B	B*39:01:01G	DPA1	DPA1*01:03:01G	5158	-0.00355716	1.27e-05
eas	B	B*39:02:02G	DPA1	DPA1*01:03:01G	5158	0.0278335	0.000775
eas	B	B*39:05:01G	DPA1	DPA1*01:03:01G	5158	-0.00639153	4.09e-05
eas	B	B*39:06:02G	DPA1	DPA1*01:03:01G	5158	0.0247435	0.000612
eas	B	B*39:08	DPA1	DPA1*01:03:01G	5158	0	0
eas	B	B*39:10:01G	DPA1	DPA1*01:03:01G	5158	0	0
eas	B	B*39:11	DPA1	DPA1*01:03:01G	5158	0	0
eas	B	B*40:01:01G	DPA1	DPA1*01:03:01G	5167	-0.0721714	0.00520871
eas	B	B*40:02:01G	DPA1	DPA1*01:03:01G	5161	-0.064194	0.00412086
eas	B	B*40:04:01G	DPA1	DPA1*01:03:01G	5158	0	0
eas	B	B*40:05:01G	DPA1	DPA1*01:03:01G	5158	0	0
eas	B	B*40:06:01G	DPA1	DPA1*01:03:01G	5162	0.0374921	0.00140566
eas	B	B*40:08:01G	DPA1	DPA1*01:03:01G	5158	0	0
eas	B	B*40:11:01G	DPA1	DPA1*01:03:01G	5158	0	0
eas	B	B*40:16:01G	DPA1	DPA1*01:03:01G	5158	0.0071558	5.12e-05
eas	B	B*40:27:01	DPA1	DPA1*01:03:01G	5158	0	0
eas	B	B*41:01:01G	DPA1	DPA1*01:03:01G	5158	0.0201302	0.000405
eas	B	B*41:02:01G	DPA1	DPA1*01:03:01G	5158	-0.00450192	2.03e-05
eas	B	B*42:01:01G	DPA1	DPA1*01:03:01G	5158	0	0
eas	B	B*42:02:01G	DPA1	DPA1*01:03:01G	5158	-0.0135219	0.000183
eas	B	B*44:02:01G	DPA1	DPA1*01:03:01G	5159	0.060441	0.00365312
eas	B	B*44:03:01G	DPA1	DPA1*01:03:01G	5159	0.0798251	0.00637205
eas	B	B*44:03:02G	DPA1	DPA1*01:03:01G	5161	0.0254059	0.000645
eas	B	B*44:05:01G	DPA1	DPA1*01:03:01G	5158	0	0
eas	B	B*44:10	DPA1	DPA1*01:03:01G	5158	0.0071558	5.12e-05
eas	B	B*44:188	DPA1	DPA1*01:03:01G	5158	0.0143158	0.000205
eas	B	B*44:212	DPA1	DPA1*01:03:01G	5158	-0.00450192	2.03e-05
eas	B	B*44:221	DPA1	DPA1*01:03:01G	5158	0	0
eas	B	B*44:224	DPA1	DPA1*01:03:01G	5158	0.0123966	0.000154
eas	B	B*44:269	DPA1	DPA1*01:03:01G	5158	0.0247435	0.000612
eas	B	B*44:55	DPA1	DPA1*01:03:01G	5158	-0.0135219	0.000183
eas	B	B*45:01:01G	DPA1	DPA1*01:03:01G	5158	-0.00639153	4.09e-05
eas	B	B*47:01:01G	DPA1	DPA1*01:03:01G	5158	0.0071558	5.12e-05
eas	B	B*48:01:01G	DPA1	DPA1*01:03:01G	5159	-0.0147973	0.000219
eas	B	B*49:01:01G	DPA1	DPA1*01:03:01G	5158	0.0362778	0.00131608
eas	B	B*50:01:01G	DPA1	DPA1*01:03:01G	5159	0.0536276	0.00287592
eas	B	B*50:02:01G	DPA1	DPA1*01:03:01G	5158	0.0071558	5.12e-05
eas	B	B*51:01:01G	DPA1	DPA1*01:03:01G	5168	0.0646567	0.00418049
eas	B	B*51:02:01G	DPA1	DPA1*01:03:01G	5159	0.0318003	0.00101126
eas	B	B*51:08:01G	DPA1	DPA1*01:03:01G	5158	0.0243372	0.000592
eas	B	B*52:01:01G	DPA1	DPA1*01:03:01G	5160	0.0139391	0.000194
eas	B	B*52:01:02G	DPA1	DPA1*01:03:01G	5158	0.0247435	0.000612
eas	B	B*53:01:01G	DPA1	DPA1*01:03:01G	5158	-0.00450192	2.03e-05
eas	B	B*55:01:01G	DPA1	DPA1*01:03:01G	5158	0.0224058	0.000502
eas	B	B*56:01:01G	DPA1	DPA1*01:03:01G	5159	0.0169931	0.000289
eas	B	B*57:01:01G	DPA1	DPA1*01:03:01G	5159	0.00749958	5.62e-05
eas	B	B*57:02:01G	DPA1	DPA1*01:03:01G	5158	0	0
eas	B	B*57:03:01G	DPA1	DPA1*01:03:01G	5158	0.0278335	0.000775
eas	B	B*57:04:01	DPA1	DPA1*01:03:01G	5158	0	0
eas	B	B*58:01:01G	DPA1	DPA1*01:03:01G	5161	0.147778	0.0218382
eas	B	B*58:02:01G	DPA1	DPA1*01:03:01G	5158	-0.00450192	2.03e-05
eas	B	B*78:01:01G	DPA1	DPA1*01:03:01G	5158	0	0
eas	B	B*81:01:01G	DPA1	DPA1*01:03:01G	5158	-0.0106329	0.000113
eas	B	B*82:01:01G	DPA1	DPA1*01:03:01G	5158	0	0
eas	B	B*07:02:01G	DPA1	DPA1*01:04:01	5161	-0.00542222	2.94e-05
eas	B	B*07:05:01G	DPA1	DPA1*01:04:01	5164	-0.00585308	3.43e-05
eas	B	B*07:359	DPA1	DPA1*01:04:01	5158	-0.000549	3.01e-07
eas	B	B*08:01:01G	DPA1	DPA1*01:04:01	5158	-0.00338398	1.15e-05
eas	B	B*13:02:01G	DPA1	DPA1*01:04:01	5159	0.0599432	0.00359319
eas	B	B*14:01:01G	DPA1	DPA1*01:04:01	5159	-0.0015537	2.41e-06
eas	B	B*14:02:01G	DPA1	DPA1*01:04:01	5159	-0.0016566	2.74e-06
eas	B	B*14:03	DPA1	DPA1*01:04:01	5158	0	0
eas	B	B*15:01:01G	DPA1	DPA1*01:04:01	5159	0.0192728	0.000371
eas	B	B*15:03:01G	DPA1	DPA1*01:04:01	5158	-0.00102698	1.05e-06
eas	B	B*15:04:01G	DPA1	DPA1*01:04:01	5158	-0.000549	3.01e-07
eas	B	B*15:10:01G	DPA1	DPA1*01:04:01	5158	-0.000549	3.01e-07
eas	B	B*15:15:01G	DPA1	DPA1*01:04:01	5158	-0.000388	1.5e-07
eas	B	B*15:16:01G	DPA1	DPA1*01:04:01	5158	0	0
eas	B	B*15:17:01G	DPA1	DPA1*01:04:01	5158	-0.00109799	1.21e-06
eas	B	B*15:18:01G	DPA1	DPA1*01:04:01	5159	-0.00351813	1.24e-05
eas	B	B*15:30:01G	DPA1	DPA1*01:04:01	5158	0	0
eas	B	B*15:39:01G	DPA1	DPA1*01:04:01	5158	-0.000388	1.5e-07
eas	B	B*18:01:01G	DPA1	DPA1*01:04:01	5162	-0.00393398	1.55e-05
eas	B	B*27:02:01G	DPA1	DPA1*01:04:01	5158	-0.000549	3.01e-07
eas	B	B*27:03	DPA1	DPA1*01:04:01	5158	0	0
eas	B	B*27:05:02G	DPA1	DPA1*01:04:01	5158	-0.00281333	7.91e-06
eas	B	B*35:01:01G	DPA1	DPA1*01:04:01	5161	-0.00651147	4.24e-05
eas	B	B*35:02:01G	DPA1	DPA1*01:04:01	5158	0.203372	0.04136
eas	B	B*35:03:01G	DPA1	DPA1*01:04:01	5158	-0.00281138	7.9e-06
eas	B	B*35:04:01G	DPA1	DPA1*01:04:01	5158	0	0
eas	B	B*35:05:01G	DPA1	DPA1*01:04:01	5159	-0.00625079	3.91e-05
eas	B	B*35:08:01G	DPA1	DPA1*01:04:01	5158	-0.000951	9.04e-07
eas	B	B*35:12:01G	DPA1	DPA1*01:04:01	5158	0	0
eas	B	B*35:14:01G	DPA1	DPA1*01:04:01	5158	0	0
eas	B	B*35:16	DPA1	DPA1*01:04:01	5158	0	0
eas	B	B*35:17:01G	DPA1	DPA1*01:04:01	5158	0	0
eas	B	B*35:20:01	DPA1	DPA1*01:04:01	5158	0	0
eas	B	B*35:43:01G	DPA1	DPA1*01:04:01	5158	-0.000388	1.5e-07
eas	B	B*37:01:01G	DPA1	DPA1*01:04:01	5159	-0.00354013	1.25e-05
eas	B	B*38:01:01G	DPA1	DPA1*01:04:01	5158	-0.0019829	3.93e-06
eas	B	B*39:01:01G	DPA1	DPA1*01:04:01	5158	-0.00449769	2.02e-05
eas	B	B*39:02:02G	DPA1	DPA1*01:04:01	5158	-0.000388	1.5e-07
eas	B	B*39:05:01G	DPA1	DPA1*01:04:01	5158	-0.00145335	2.11e-06
eas	B	B*39:06:02G	DPA1	DPA1*01:04:01	5158	-0.000549	3.01e-07
eas	B	B*39:08	DPA1	DPA1*01:04:01	5158	0	0
eas	B	B*39:10:01G	DPA1	DPA1*01:04:01	5158	0	0
eas	B	B*39:11	DPA1	DPA1*01:04:01	5158	0	0
eas	B	B*40:01:01G	DPA1	DPA1*01:04:01	5167	-0.0130047	0.000169
eas	B	B*40:02:01G	DPA1	DPA1*01:04:01	5161	-0.0078199	6.12e-05
eas	B	B*40:04:01G	DPA1	DPA1*01:04:01	5158	0	0
eas	B	B*40:05:01G	DPA1	DPA1*01:04:01	5158	0	0
eas	B	B*40:06:01G	DPA1	DPA1*01:04:01	5162	0.0281472	0.000792
eas	B	B*40:08:01G	DPA1	DPA1*01:04:01	5158	0	0
eas	B	B*40:11:01G	DPA1	DPA1*01:04:01	5158	0	0
eas	B	B*40:16:01G	DPA1	DPA1*01:04:01	5158	-0.000388	1.5e-07
eas	B	B*40:27:01	DPA1	DPA1*01:04:01	5158	0	0
eas	B	B*41:01:01G	DPA1	DPA1*01:04:01	5158	-0.000634	4.01e-07
eas	B	B*41:02:01G	DPA1	DPA1*01:04:01	5158	-0.000549	3.01e-07
eas	B	B*42:01:01G	DPA1	DPA1*01:04:01	5158	0	0
eas	B	B*42:02:01G	DPA1	DPA1*01:04:01	5158	-0.000388	1.5e-07
eas	B	B*44:02:01G	DPA1	DPA1*01:04:01	5159	-0.00281083	7.9e-06
eas	B	B*44:03:01G	DPA1	DPA1*01:04:01	5159	-0.00411159	1.69e-05
eas	B	B*44:03:02G	DPA1	DPA1*01:04:01	5161	-0.00409085	1.67e-05
eas	B	B*44:05:01G	DPA1	DPA1*01:04:01	5158	0	0
eas	B	B*44:10	DPA1	DPA1*01:04:01	5158	-0.000388	1.5e-07
eas	B	B*44:188	DPA1	DPA1*01:04:01	5158	-0.000776	6.02e-07
eas	B	B*44:212	DPA1	DPA1*01:04:01	5158	-0.000549	3.01e-07
eas	B	B*44:221	DPA1	DPA1*01:04:01	5158	0	0
eas	B	B*44:224	DPA1	DPA1*01:04:01	5158	-0.000672	4.52e-07
eas	B	B*44:269	DPA1	DPA1*01:04:01	5158	-0.000549	3.01e-07
eas	B	B*44:55	DPA1	DPA1*01:04:01	5158	-0.000388	1.5e-07
eas	B	B*45:01:01G	DPA1	DPA1*01:04:01	5158	-0.00145335	2.11e-06
eas	B	B*47:01:01G	DPA1	DPA1*01:04:01	5158	-0.000388	1.5e-07
eas	B	B*48:01:01G	DPA1	DPA1*01:04:01	5159	-0.00564681	3.19e-05
eas	B	B*49:01:01G	DPA1	DPA1*01:04:01	5158	-0.000672	4.52e-07
eas	B	B*50:01:01G	DPA1	DPA1*01:04:01	5159	-0.00205776	4.23e-06
eas	B	B*50:02:01G	DPA1	DPA1*01:04:01	5158	-0.000388	1.5e-07
eas	B	B*51:01:01G	DPA1	DPA1*01:04:01	5168	-0.0087875	7.72e-05
eas	B	B*51:02:01G	DPA1	DPA1*01:04:01	5159	-0.00340614	1.16e-05
eas	B	B*51:08:01G	DPA1	DPA1*01:04:01	5158	-0.000672	4.52e-07
eas	B	B*52:01:01G	DPA1	DPA1*01:04:01	5160	-0.00569177	3.24e-05
eas	B	B*52:01:02G	DPA1	DPA1*01:04:01	5158	-0.000549	3.01e-07
eas	B	B*53:01:01G	DPA1	DPA1*01:04:01	5158	-0.000549	3.01e-07
eas	B	B*55:01:01G	DPA1	DPA1*01:04:01	5158	-0.00150451	2.26e-06
eas	B	B*56:01:01G	DPA1	DPA1*01:04:01	5159	-0.00331399	1.1e-05
eas	B	B*57:01:01G	DPA1	DPA1*01:04:01	5159	-0.00403454	1.63e-05
eas	B	B*57:02:01G	DPA1	DPA1*01:04:01	5158	0	0
eas	B	B*57:03:01G	DPA1	DPA1*01:04:01	5158	-0.000388	1.5e-07
eas	B	B*57:04:01	DPA1	DPA1*01:04:01	5158	0	0
eas	B	B*58:01:01G	DPA1	DPA1*01:04:01	5161	0.0107891	0.000116
eas	B	B*58:02:01G	DPA1	DPA1*01:04:01	5158	-0.000549	3.01e-07
eas	B	B*78:01:01G	DPA1	DPA1*01:04:01	5158	0	0
eas	B	B*81:01:01G	DPA1	DPA1*01:04:01	5158	-0.00160198	2.57e-06
eas	B	B*82:01:01G	DPA1	DPA1*01:04:01	5158	0	0
eas	B	B*07:02:01G	DPA1	DPA1*01:05:01G	5161	0	0
eas	B	B*07:05:01G	DPA1	DPA1*01:05:01G	5164	0	0
eas	B	B*07:359	DPA1	DPA1*01:05:01G	5158	0	0
eas	B	B*08:01:01G	DPA1	DPA1*01:05:01G	5158	0	0
eas	B	B*13:02:01G	DPA1	DPA1*01:05:01G	5159	0	0
eas	B	B*14:01:01G	DPA1	DPA1*01:05:01G	5159	0	0
eas	B	B*14:02:01G	DPA1	DPA1*01:05:01G	5159	0	0
eas	B	B*14:03	DPA1	DPA1*01:05:01G	5158	0	0
eas	B	B*15:01:01G	DPA1	DPA1*01:05:01G	5159	0	0
eas	B	B*15:03:01G	DPA1	DPA1*01:05:01G	5158	0	0
eas	B	B*15:04:01G	DPA1	DPA1*01:05:01G	5158	0	0
eas	B	B*15:10:01G	DPA1	DPA1*01:05:01G	5158	0	0
eas	B	B*15:15:01G	DPA1	DPA1*01:05:01G	5158	0	0
eas	B	B*15:16:01G	DPA1	DPA1*01:05:01G	5158	0	0
eas	B	B*15:17:01G	DPA1	DPA1*01:05:01G	5158	0	0
eas	B	B*15:18:01G	DPA1	DPA1*01:05:01G	5159	0	0
eas	B	B*15:30:01G	DPA1	DPA1*01:05:01G	5158	0	0
eas	B	B*15:39:01G	DPA1	DPA1*01:05:01G	5158	0	0
eas	B	B*18:01:01G	DPA1	DPA1*01:05:01G	5162	0	0
eas	B	B*27:02:01G	DPA1	DPA1*01:05:01G	5158	0	0
eas	B	B*27:03	DPA1	DPA1*01:05:01G	5158	0	0
eas	B	B*27:05:02G	DPA1	DPA1*01:05:01G	5158	0	0
eas	B	B*35:01:01G	DPA1	DPA1*01:05:01G	5161	0	0
eas	B	B*35:02:01G	DPA1	DPA1*01:05:01G	5158	0	0
eas	B	B*35:03:01G	DPA1	DPA1*01:05:01G	5158	0	0
eas	B	B*35:04:01G	DPA1	DPA1*01:05:01G	5158	0	0
eas	B	B*35:05:01G	DPA1	DPA1*01:05:01G	5159	0	0
eas	B	B*35:08:01G	DPA1	DPA1*01:05:01G	5158	0	0
eas	B	B*35:12:01G	DPA1	DPA1*01:05:01G	5158	0	0
eas	B	B*35:14:01G	DPA1	DPA1*01:05:01G	5158	0	0
eas	B	B*35:16	DPA1	DPA1*01:05:01G	5158	0	0
eas	B	B*35:17:01G	DPA1	DPA1*01:05:01G	5158	0	0
eas	B	B*35:20:01	DPA1	DPA1*01:05:01G	5158	0	0
eas	B	B*35:43:01G	DPA1	DPA1*01:05:01G	5158	0	0
eas	B	B*37:01:01G	DPA1	DPA1*01:05:01G	5159	0	0
eas	B	B*38:01:01G	DPA1	DPA1*01:05:01G	5158	0	0
eas	B	B*39:01:01G	DPA1	DPA1*01:05:01G	5158	0	0
eas	B	B*39:02:02G	DPA1	DPA1*01:05:01G	5158	0	0
eas	B	B*39:05:01G	DPA1	DPA1*01:05:01G	5158	0	0
eas	B	B*39:06:02G	DPA1	DPA1*01:05:01G	5158	0	0
eas	B	B*39:08	DPA1	DPA1*01:05:01G	5158	0	0
eas	B	B*39:10:01G	DPA1	DPA1*01:05:01G	5158	0	0
eas	B	B*39:11	DPA1	DPA1*01:05:01G	5158	0	0
eas	B	B*40:01:01G	DPA1	DPA1*01:05:01G	5167	0	0
eas	B	B*40:02:01G	DPA1	DPA1*01:05:01G	5161	0	0
eas	B	B*40:04:01G	DPA1	DPA1*01:05:01G	5158	0	0
eas	B	B*40:05:01G	DPA1	DPA1*01:05:01G	5158	0	0
eas	B	B*40:06:01G	DPA1	DPA1*01:05:01G	5162	0	0
eas	B	B*40:08:01G	DPA1	DPA1*01:05:01G	5158	0	0
eas	B	B*40:11:01G	DPA1	DPA1*01:05:01G	5158	0	0
eas	B	B*40:16:01G	DPA1	DPA1*01:05:01G	5158	0	0
eas	B	B*40:27:01	DPA1	DPA1*01:05:01G	5158	0	0
eas	B	B*41:01:01G	DPA1	DPA1*01:05:01G	5158	0	0
eas	B	B*41:02:01G	DPA1	DPA1*01:05:01G	5158	0	0
eas	B	B*42:01:01G	DPA1	DPA1*01:05:01G	5158	0	0
eas	B	B*42:02:01G	DPA1	DPA1*01:05:01G	5158	0	0
eas	B	B*44:02:01G	DPA1	DPA1*01:05:01G	5159	0	0
eas	B	B*44:03:01G	DPA1	DPA1*01:05:01G	5159	0	0
eas	B	B*44:03:02G	DPA1	DPA1*01:05:01G	5161	0	0
eas	B	B*44:05:01G	DPA1	DPA1*01:05:01G	5158	0	0
eas	B	B*44:10	DPA1	DPA1*01:05:01G	5158	0	0
eas	B	B*44:188	DPA1	DPA1*01:05:01G	5158	0	0
eas	B	B*44:212	DPA1	DPA1*01:05:01G	5158	0	0
eas	B	B*44:221	DPA1	DPA1*01:05:01G	5158	0	0
eas	B	B*44:224	DPA1	DPA1*01:05:01G	5158	0	0
eas	B	B*44:269	DPA1	DPA1*01:05:01G	5158	0	0
eas	B	B*44:55	DPA1	DPA1*01:05:01G	5158	0	0
eas	B	B*45:01:01G	DPA1	DPA1*01:05:01G	5158	0	0
eas	B	B*47:01:01G	DPA1	DPA1*01:05:01G	5158	0	0
eas	B	B*48:01:01G	DPA1	DPA1*01:05:01G	5159	0	0
eas	B	B*49:01:01G	DPA1	DPA1*01:05:01G	5158	0	0
eas	B	B*50:01:01G	DPA1	DPA1*01:05:01G	5159	0	0
eas	B	B*50:02:01G	DPA1	DPA1*01:05:01G	5158	0	0
eas	B	B*51:01:01G	DPA1	DPA1*01:05:01G	5168	0	0
eas	B	B*51:02:01G	DPA1	DPA1*01:05:01G	5159	0	0
eas	B	B*51:08:01G	DPA1	DPA1*01:05:01G	5158	0	0
eas	B	B*52:01:01G	DPA1	DPA1*01:05:01G	5160	0	0
eas	B	B*52:01:02G	DPA1	DPA1*01:05:01G	5158	0	0
eas	B	B*53:01:01G	DPA1	DPA1*01:05:01G	5158	0	0
eas	B	B*55:01:01G	DPA1	DPA1*01:05:01G	5158	0	0
eas	B	B*56:01:01G	DPA1	DPA1*01:05:01G	5159	0	0
eas	B	B*57:01:01G	DPA1	DPA1*01:05:01G	5159	0	0
eas	B	B*57:02:01G	DPA1	DPA1*01:05:01G	5158	0	0
eas	B	B*57:03:01G	DPA1	DPA1*01:05:01G	5158	0	0
eas	B	B*57:04:01	DPA1	DPA1*01:05:01G	5158	0	0
eas	B	B*58:01:01G	DPA1	DPA1*01:05:01G	5161	0	0
eas	B	B*58:02:01G	DPA1	DPA1*01:05:01G	5158	0	0
eas	B	B*78:01:01G	DPA1	DPA1*01:05:01G	5158	0	0
eas	B	B*81:01:01G	DPA1	DPA1*01:05:01G	5158	0	0
eas	B	B*82:01:01G	DPA1	DPA1*01:05:01G	5158	0	0
eas	B	B*07:02:01G	DPA1	DPA1*02:01:01G	5161	-0.0273462	0.000748
eas	B	B*07:05:01G	DPA1	DPA1*02:01:01G	5164	-0.0377273	0.00142335
eas	B	B*07:359	DPA1	DPA1*02:01:01G	5158	-0.00975016	9.51e-05
eas	B	B*08:01:01G	DPA1	DPA1*02:01:01G	5158	0.00958808	9.19e-05
eas	B	B*13:02:01G	DPA1	DPA1*02:01:01G	5159	0.212165	0.0450139
eas	B	B*14:01:01G	DPA1	DPA1*02:01:01G	5159	-0.011811	0.00014
eas	B	B*14:02:01G	DPA1	DPA1*02:01:01G	5159	0.00425109	1.81e-05
eas	B	B*14:03	DPA1	DPA1*02:01:01G	5158	0	0
eas	B	B*15:01:01G	DPA1	DPA1*02:01:01G	5159	0.008179	6.69e-05
eas	B	B*15:03:01G	DPA1	DPA1*02:01:01G	5158	0.0175465	0.000308
eas	B	B*15:04:01G	DPA1	DPA1*02:01:01G	5158	-0.00975016	9.51e-05
eas	B	B*15:10:01G	DPA1	DPA1*02:01:01G	5158	0.0348739	0.00121619
eas	B	B*15:15:01G	DPA1	DPA1*02:01:01G	5158	-0.00689373	4.75e-05
eas	B	B*15:16:01G	DPA1	DPA1*02:01:01G	5158	0	0
eas	B	B*15:17:01G	DPA1	DPA1*02:01:01G	5158	-0.00834916	6.97e-05
eas	B	B*15:18:01G	DPA1	DPA1*02:01:01G	5159	-0.00952062	9.06e-05
eas	B	B*15:30:01G	DPA1	DPA1*02:01:01G	5158	0	0
eas	B	B*15:39:01G	DPA1	DPA1*02:01:01G	5158	-0.00689373	4.75e-05
eas	B	B*18:01:01G	DPA1	DPA1*02:01:01G	5162	0.0378058	0.00142928
eas	B	B*27:02:01G	DPA1	DPA1*02:01:01G	5158	-0.00975016	9.51e-05
eas	B	B*27:03	DPA1	DPA1*02:01:01G	5158	0	0
eas	B	B*27:05:02G	DPA1	DPA1*02:01:01G	5158	-0.0245705	0.000604
eas	B	B*35:01:01G	DPA1	DPA1*02:01:01G	5161	-0.013151	0.000173
eas	B	B*35:02:01G	DPA1	DPA1*02:01:01G	5158	0.00887939	7.88e-05
eas	B	B*35:03:01G	DPA1	DPA1*02:01:01G	5158	0.0379833	0.00144273
eas	B	B*35:04:01G	DPA1	DPA1*02:01:01G	5158	0	0
eas	B	B*35:05:01G	DPA1	DPA1*02:01:01G	5159	-0.0244894	0.0006
eas	B	B*35:08:01G	DPA1	DPA1*02:01:01G	5158	-0.00400747	1.61e-05
eas	B	B*35:12:01G	DPA1	DPA1*02:01:01G	5158	0	0
eas	B	B*35:14:01G	DPA1	DPA1*02:01:01G	5158	0	0
eas	B	B*35:16	DPA1	DPA1*02:01:01G	5158	0	0
eas	B	B*35:17:01G	DPA1	DPA1*02:01:01G	5158	0	0
eas	B	B*35:20:01	DPA1	DPA1*02:01:01G	5158	0	0
eas	B	B*35:43:01G	DPA1	DPA1*02:01:01G	5158	-0.00689373	4.75e-05
eas	B	B*37:01:01G	DPA1	DPA1*02:01:01G	5159	0.00732859	5.37e-05
eas	B	B*38:01:01G	DPA1	DPA1*02:01:01G	5158	0.0143848	0.000207
eas	B	B*39:01:01G	DPA1	DPA1*02:01:01G	5158	-0.0331692	0.00110019
eas	B	B*39:02:02G	DPA1	DPA1*02:01:01G	5158	-0.00689373	4.75e-05
eas	B	B*39:05:01G	DPA1	DPA1*02:01:01G	5158	0.00794537	6.31e-05
eas	B	B*39:06:02G	DPA1	DPA1*02:01:01G	5158	-0.00975016	9.51e-05
eas	B	B*39:08	DPA1	DPA1*02:01:01G	5158	0	0
eas	B	B*39:10:01G	DPA1	DPA1*02:01:01G	5158	0	0
eas	B	B*39:11	DPA1	DPA1*02:01:01G	5158	0	0
eas	B	B*40:01:01G	DPA1	DPA1*02:01:01G	5167	-0.0516641	0.00266918
eas	B	B*40:02:01G	DPA1	DPA1*02:01:01G	5161	-0.0302343	0.000914
eas	B	B*40:04:01G	DPA1	DPA1*02:01:01G	5158	0	0
eas	B	B*40:05:01G	DPA1	DPA1*02:01:01G	5158	0	0
eas	B	B*40:06:01G	DPA1	DPA1*02:01:01G	5162	-0.0167045	0.000279
eas	B	B*40:08:01G	DPA1	DPA1*02:01:01G	5158	0	0
eas	B	B*40:11:01G	DPA1	DPA1*02:01:01G	5158	0	0
eas	B	B*40:16:01G	DPA1	DPA1*02:01:01G	5158	-0.00689373	4.75e-05
eas	B	B*40:27:01	DPA1	DPA1*02:01:01G	5158	0	0
eas	B	B*41:01:01G	DPA1	DPA1*02:01:01G	5158	0.0145061	0.00021
eas	B	B*41:02:01G	DPA1	DPA1*02:01:01G	5158	0.0125619	0.000158
eas	B	B*42:01:01G	DPA1	DPA1*02:01:01G	5158	0	0
eas	B	B*42:02:01G	DPA1	DPA1*02:01:01G	5158	-0.00689373	4.75e-05
eas	B	B*44:02:01G	DPA1	DPA1*02:01:01G	5159	-0.00597803	3.57e-05
eas	B	B*44:03:01G	DPA1	DPA1*02:01:01G	5159	0.0090307	8.16e-05
eas	B	B*44:03:02G	DPA1	DPA1*02:01:01G	5161	0.064737	0.00419087
eas	B	B*44:05:01G	DPA1	DPA1*02:01:01G	5158	0	0
eas	B	B*44:10	DPA1	DPA1*02:01:01G	5158	-0.00689373	4.75e-05
eas	B	B*44:188	DPA1	DPA1*02:01:01G	5158	0.00198857	3.95e-06
eas	B	B*44:212	DPA1	DPA1*02:01:01G	5158	-0.00975016	9.51e-05
eas	B	B*44:221	DPA1	DPA1*02:01:01G	5158	0	0
eas	B	B*44:224	DPA1	DPA1*02:01:01G	5158	-0.0119426	0.000143
eas	B	B*44:269	DPA1	DPA1*02:01:01G	5158	-0.00975016	9.51e-05
eas	B	B*44:55	DPA1	DPA1*02:01:01G	5158	0.0246572	0.000608
eas	B	B*45:01:01G	DPA1	DPA1*02:01:01G	5158	0.0754892	0.00569863
eas	B	B*47:01:01G	DPA1	DPA1*02:01:01G	5158	-0.00689373	4.75e-05
eas	B	B*48:01:01G	DPA1	DPA1*02:01:01G	5159	-0.0212949	0.000453
eas	B	B*49:01:01G	DPA1	DPA1*02:01:01G	5158	-0.0119426	0.000143
eas	B	B*50:01:01G	DPA1	DPA1*02:01:01G	5159	0.011223	0.000126
eas	B	B*50:02:01G	DPA1	DPA1*02:01:01G	5158	0.0246572	0.000608
eas	B	B*51:01:01G	DPA1	DPA1*02:01:01G	5168	-0.0245086	0.000601
eas	B	B*51:02:01G	DPA1	DPA1*02:01:01G	5159	-0.00584195	3.41e-05
eas	B	B*51:08:01G	DPA1	DPA1*02:01:01G	5158	0.00627685	3.94e-05
eas	B	B*52:01:01G	DPA1	DPA1*02:01:01G	5160	0.187085	0.0350008
eas	B	B*52:01:02G	DPA1	DPA1*02:01:01G	5158	0.0125619	0.000158
eas	B	B*53:01:01G	DPA1	DPA1*02:01:01G	5158	0.0125619	0.000158
eas	B	B*55:01:01G	DPA1	DPA1*02:01:01G	5158	0.0303668	0.000922
eas	B	B*56:01:01G	DPA1	DPA1*02:01:01G	5159	-0.0177044	0.000313
eas	B	B*57:01:01G	DPA1	DPA1*02:01:01G	5159	0.113977	0.0129908
eas	B	B*57:02:01G	DPA1	DPA1*02:01:01G	5158	0	0
eas	B	B*57:03:01G	DPA1	DPA1*02:01:01G	5158	-0.00689373	4.75e-05
eas	B	B*57:04:01	DPA1	DPA1*02:01:01G	5158	0	0
eas	B	B*58:01:01G	DPA1	DPA1*02:01:01G	5161	0.0002	4e-08
eas	B	B*58:02:01G	DPA1	DPA1*02:01:01G	5158	0.0125619	0.000158
eas	B	B*78:01:01G	DPA1	DPA1*02:01:01G	5158	0	0
eas	B	B*81:01:01G	DPA1	DPA1*02:01:01G	5158	-0.0208037	0.000433
eas	B	B*82:01:01G	DPA1	DPA1*02:01:01G	5158	0	0
eas	B	B*07:02:01G	DPA1	DPA1*02:01:02G	5161	0.00775429	6.01e-05
eas	B	B*07:05:01G	DPA1	DPA1*02:01:02G	5164	-0.0113465	0.000129
eas	B	B*07:359	DPA1	DPA1*02:01:02G	5158	-0.00106364	1.13e-06
eas	B	B*08:01:01G	DPA1	DPA1*02:01:02G	5158	0.264134	0.0697669
eas	B	B*13:02:01G	DPA1	DPA1*02:01:02G	5159	-0.0115386	0.000133
eas	B	B*14:01:01G	DPA1	DPA1*02:01:02G	5159	-0.00301194	9.07e-06
eas	B	B*14:02:01G	DPA1	DPA1*02:01:02G	5159	-0.00321142	1.03e-05
eas	B	B*14:03	DPA1	DPA1*02:01:02G	5158	0	0
eas	B	B*15:01:01G	DPA1	DPA1*02:01:02G	5159	-0.000523	2.74e-07
eas	B	B*15:03:01G	DPA1	DPA1*02:01:02G	5158	-0.00199086	3.96e-06
eas	B	B*15:04:01G	DPA1	DPA1*02:01:02G	5158	-0.00106364	1.13e-06
eas	B	B*15:10:01G	DPA1	DPA1*02:01:02G	5158	-0.00106364	1.13e-06
eas	B	B*15:15:01G	DPA1	DPA1*02:01:02G	5158	-0.000752	5.66e-07
eas	B	B*15:16:01G	DPA1	DPA1*02:01:02G	5158	0	0
eas	B	B*15:17:01G	DPA1	DPA1*02:01:02G	5158	-0.00212853	4.53e-06
eas	B	B*15:18:01G	DPA1	DPA1*02:01:02G	5159	-0.00682011	4.65e-05
eas	B	B*15:30:01G	DPA1	DPA1*02:01:02G	5158	0	0
eas	B	B*15:39:01G	DPA1	DPA1*02:01:02G	5158	-0.000752	5.66e-07
eas	B	B*18:01:01G	DPA1	DPA1*02:01:02G	5162	-0.00762625	5.82e-05
eas	B	B*27:02:01G	DPA1	DPA1*02:01:02G	5158	-0.00106364	1.13e-06
eas	B	B*27:03	DPA1	DPA1*02:01:02G	5158	0	0
eas	B	B*27:05:02G	DPA1	DPA1*02:01:02G	5158	-0.00545381	2.97e-05
eas	B	B*35:01:01G	DPA1	DPA1*02:01:02G	5161	-0.0126229	0.000159
eas	B	B*35:02:01G	DPA1	DPA1*02:01:02G	5158	-0.001843	3.4e-06
eas	B	B*35:03:01G	DPA1	DPA1*02:01:02G	5158	-0.00545003	2.97e-05
eas	B	B*35:04:01G	DPA1	DPA1*02:01:02G	5158	0	0
eas	B	B*35:05:01G	DPA1	DPA1*02:01:02G	5159	0.00298255	8.9e-06
eas	B	B*35:08:01G	DPA1	DPA1*02:01:02G	5158	-0.001843	3.4e-06
eas	B	B*35:12:01G	DPA1	DPA1*02:01:02G	5158	0	0
eas	B	B*35:14:01G	DPA1	DPA1*02:01:02G	5158	0	0
eas	B	B*35:16	DPA1	DPA1*02:01:02G	5158	0	0
eas	B	B*35:17:01G	DPA1	DPA1*02:01:02G	5158	0	0
eas	B	B*35:20:01	DPA1	DPA1*02:01:02G	5158	0	0
eas	B	B*35:43:01G	DPA1	DPA1*02:01:02G	5158	-0.000752	5.66e-07
eas	B	B*37:01:01G	DPA1	DPA1*02:01:02G	5159	-0.00686275	4.71e-05
eas	B	B*38:01:01G	DPA1	DPA1*02:01:02G	5158	-0.00384398	1.48e-05
eas	B	B*39:01:01G	DPA1	DPA1*02:01:02G	5158	0.0138237	0.000191
eas	B	B*39:02:02G	DPA1	DPA1*02:01:02G	5158	-0.000752	5.66e-07
eas	B	B*39:05:01G	DPA1	DPA1*02:01:02G	5158	-0.00281742	7.94e-06
eas	B	B*39:06:02G	DPA1	DPA1*02:01:02G	5158	-0.00106364	1.13e-06
eas	B	B*39:08	DPA1	DPA1*02:01:02G	5158	0	0
eas	B	B*39:10:01G	DPA1	DPA1*02:01:02G	5158	0	0
eas	B	B*39:11	DPA1	DPA1*02:01:02G	5158	0	0
eas	B	B*40:01:01G	DPA1	DPA1*02:01:02G	5167	-0.00855817	7.32e-05
eas	B	B*40:02:01G	DPA1	DPA1*02:01:02G	5161	-0.00205426	4.22e-06
eas	B	B*40:04:01G	DPA1	DPA1*02:01:02G	5158	0	0
eas	B	B*40:05:01G	DPA1	DPA1*02:01:02G	5158	0	0
eas	B	B*40:06:01G	DPA1	DPA1*02:01:02G	5162	0.00637228	4.06e-05
eas	B	B*40:08:01G	DPA1	DPA1*02:01:02G	5158	0	0
eas	B	B*40:11:01G	DPA1	DPA1*02:01:02G	5158	0	0
eas	B	B*40:16:01G	DPA1	DPA1*02:01:02G	5158	-0.000752	5.66e-07
eas	B	B*40:27:01	DPA1	DPA1*02:01:02G	5158	0	0
eas	B	B*41:01:01G	DPA1	DPA1*02:01:02G	5158	-0.00122827	1.51e-06
eas	B	B*41:02:01G	DPA1	DPA1*02:01:02G	5158	-0.00106364	1.13e-06
eas	B	B*42:01:01G	DPA1	DPA1*02:01:02G	5158	0	0
eas	B	B*42:02:01G	DPA1	DPA1*02:01:02G	5158	-0.000752	5.66e-07
eas	B	B*44:02:01G	DPA1	DPA1*02:01:02G	5159	-0.00544896	2.97e-05
eas	B	B*44:03:01G	DPA1	DPA1*02:01:02G	5159	-0.00797056	6.35e-05
eas	B	B*44:03:02G	DPA1	DPA1*02:01:02G	5161	-0.00793035	6.29e-05
eas	B	B*44:05:01G	DPA1	DPA1*02:01:02G	5158	0	0
eas	B	B*44:10	DPA1	DPA1*02:01:02G	5158	-0.000752	5.66e-07
eas	B	B*44:188	DPA1	DPA1*02:01:02G	5158	-0.00150451	2.26e-06
eas	B	B*44:212	DPA1	DPA1*02:01:02G	5158	-0.00106364	1.13e-06
eas	B	B*44:221	DPA1	DPA1*02:01:02G	5158	0	0
eas	B	B*44:224	DPA1	DPA1*02:01:02G	5158	-0.00130282	1.7e-06
eas	B	B*44:269	DPA1	DPA1*02:01:02G	5158	-0.00106364	1.13e-06
eas	B	B*44:55	DPA1	DPA1*02:01:02G	5158	-0.000752	5.66e-07
eas	B	B*45:01:01G	DPA1	DPA1*02:01:02G	5158	-0.00281742	7.94e-06
eas	B	B*47:01:01G	DPA1	DPA1*02:01:02G	5158	-0.000752	5.66e-07
eas	B	B*48:01:01G	DPA1	DPA1*02:01:02G	5159	-0.0109467	0.00012
eas	B	B*49:01:01G	DPA1	DPA1*02:01:02G	5158	-0.00130282	1.7e-06
eas	B	B*50:01:01G	DPA1	DPA1*02:01:02G	5159	-0.00398908	1.59e-05
eas	B	B*50:02:01G	DPA1	DPA1*02:01:02G	5158	-0.000752	5.66e-07
eas	B	B*51:01:01G	DPA1	DPA1*02:01:02G	5168	0.00667867	4.46e-05
eas	B	B*51:02:01G	DPA1	DPA1*02:01:02G	5159	-0.00660301	4.36e-05
eas	B	B*51:08:01G	DPA1	DPA1*02:01:02G	5158	-0.00130282	1.7e-06
eas	B	B*52:01:01G	DPA1	DPA1*02:01:02G	5160	-0.0110338	0.000122
eas	B	B*52:01:02G	DPA1	DPA1*02:01:02G	5158	-0.00106364	1.13e-06
eas	B	B*53:01:01G	DPA1	DPA1*02:01:02G	5158	-0.00106364	1.13e-06
eas	B	B*55:01:01G	DPA1	DPA1*02:01:02G	5158	-0.00291659	8.51e-06
eas	B	B*56:01:01G	DPA1	DPA1*02:01:02G	5159	-0.00642437	4.13e-05
eas	B	B*57:01:01G	DPA1	DPA1*02:01:02G	5159	0.0175559	0.000308
eas	B	B*57:02:01G	DPA1	DPA1*02:01:02G	5158	0	0
eas	B	B*57:03:01G	DPA1	DPA1*02:01:02G	5158	-0.000752	5.66e-07
eas	B	B*57:04:01	DPA1	DPA1*02:01:02G	5158	0	0
eas	B	B*58:01:01G	DPA1	DPA1*02:01:02G	5161	-0.00865468	7.49e-05
eas	B	B*58:02:01G	DPA1	DPA1*02:01:02G	5158	0.181812	0.0330556
eas	B	B*78:01:01G	DPA1	DPA1*02:01:02G	5158	0	0
eas	B	B*81:01:01G	DPA1	DPA1*02:01:02G	5158	-0.00310555	9.64e-06
eas	B	B*82:01:01G	DPA1	DPA1*02:01:02G	5158	0	0
eas	B	B*07:02:01G	DPA1	DPA1*02:01:04	5161	-0.00271032	7.35e-06
eas	B	B*07:05:01G	DPA1	DPA1*02:01:04	5164	-0.00292569	8.56e-06
eas	B	B*07:359	DPA1	DPA1*02:01:04	5158	-0.000274	7.52e-08
eas	B	B*08:01:01G	DPA1	DPA1*02:01:04	5158	-0.0016915	2.86e-06
eas	B	B*13:02:01G	DPA1	DPA1*02:01:04	5159	-0.00297522	8.85e-06
eas	B	B*14:01:01G	DPA1	DPA1*02:01:04	5159	-0.000777	6.03e-07
eas	B	B*14:02:01G	DPA1	DPA1*02:01:04	5159	-0.000828	6.86e-07
eas	B	B*14:03	DPA1	DPA1*02:01:04	5158	0	0
eas	B	B*15:01:01G	DPA1	DPA1*02:01:04	5159	-0.00368715	1.36e-05
eas	B	B*15:03:01G	DPA1	DPA1*02:01:04	5158	-0.000513	2.64e-07
eas	B	B*15:04:01G	DPA1	DPA1*02:01:04	5158	-0.000274	7.52e-08
eas	B	B*15:10:01G	DPA1	DPA1*02:01:04	5158	-0.000274	7.52e-08
eas	B	B*15:15:01G	DPA1	DPA1*02:01:04	5158	-0.000194	3.76e-08
eas	B	B*15:16:01G	DPA1	DPA1*02:01:04	5158	0	0
eas	B	B*15:17:01G	DPA1	DPA1*02:01:04	5158	-0.000549	3.01e-07
eas	B	B*15:18:01G	DPA1	DPA1*02:01:04	5159	-0.00175855	3.09e-06
eas	B	B*15:30:01G	DPA1	DPA1*02:01:04	5158	0	0
eas	B	B*15:39:01G	DPA1	DPA1*02:01:04	5158	-0.000194	3.76e-08
eas	B	B*18:01:01G	DPA1	DPA1*02:01:04	5162	-0.00196642	3.87e-06
eas	B	B*27:02:01G	DPA1	DPA1*02:01:04	5158	-0.000274	7.52e-08
eas	B	B*27:03	DPA1	DPA1*02:01:04	5158	0	0
eas	B	B*27:05:02G	DPA1	DPA1*02:01:04	5158	-0.00140625	1.98e-06
eas	B	B*35:01:01G	DPA1	DPA1*02:01:04	5161	-0.00325479	1.06e-05
eas	B	B*35:02:01G	DPA1	DPA1*02:01:04	5158	-0.000475	2.26e-07
eas	B	B*35:03:01G	DPA1	DPA1*02:01:04	5158	-0.00140528	1.97e-06
eas	B	B*35:04:01G	DPA1	DPA1*02:01:04	5158	0	0
eas	B	B*35:05:01G	DPA1	DPA1*02:01:04	5159	0.0552785	0.00305571
eas	B	B*35:08:01G	DPA1	DPA1*02:01:04	5158	-0.000475	2.26e-07
eas	B	B*35:12:01G	DPA1	DPA1*02:01:04	5158	0	0
eas	B	B*35:14:01G	DPA1	DPA1*02:01:04	5158	0	0
eas	B	B*35:16	DPA1	DPA1*02:01:04	5158	0	0
eas	B	B*35:17:01G	DPA1	DPA1*02:01:04	5158	0	0
eas	B	B*35:20:01	DPA1	DPA1*02:01:04	5158	0	0
eas	B	B*35:43:01G	DPA1	DPA1*02:01:04	5158	-0.000194	3.76e-08
eas	B	B*37:01:01G	DPA1	DPA1*02:01:04	5159	-0.00176955	3.13e-06
eas	B	B*38:01:01G	DPA1	DPA1*02:01:04	5158	-0.000991	9.82e-07
eas	B	B*39:01:01G	DPA1	DPA1*02:01:04	5158	-0.00224819	5.05e-06
eas	B	B*39:02:02G	DPA1	DPA1*02:01:04	5158	-0.000194	3.76e-08
eas	B	B*39:05:01G	DPA1	DPA1*02:01:04	5158	-0.000726	5.28e-07
eas	B	B*39:06:02G	DPA1	DPA1*02:01:04	5158	-0.000274	7.52e-08
eas	B	B*39:08	DPA1	DPA1*02:01:04	5158	0	0
eas	B	B*39:10:01G	DPA1	DPA1*02:01:04	5158	0	0
eas	B	B*39:11	DPA1	DPA1*02:01:04	5158	0	0
eas	B	B*40:01:01G	DPA1	DPA1*02:01:04	5167	-0.00650048	4.23e-05
eas	B	B*40:02:01G	DPA1	DPA1*02:01:04	5161	-0.00390881	1.53e-05
eas	B	B*40:04:01G	DPA1	DPA1*02:01:04	5158	0	0
eas	B	B*40:05:01G	DPA1	DPA1*02:01:04	5158	0	0
eas	B	B*40:06:01G	DPA1	DPA1*02:01:04	5162	-0.00287561	8.27e-06
eas	B	B*40:08:01G	DPA1	DPA1*02:01:04	5158	0	0
eas	B	B*40:11:01G	DPA1	DPA1*02:01:04	5158	0	0
eas	B	B*40:16:01G	DPA1	DPA1*02:01:04	5158	-0.000194	3.76e-08
eas	B	B*40:27:01	DPA1	DPA1*02:01:04	5158	0	0
eas	B	B*41:01:01G	DPA1	DPA1*02:01:04	5158	-0.000317	1e-07
eas	B	B*41:02:01G	DPA1	DPA1*02:01:04	5158	-0.000274	7.52e-08
eas	B	B*42:01:01G	DPA1	DPA1*02:01:04	5158	0	0
eas	B	B*42:02:01G	DPA1	DPA1*02:01:04	5158	-0.000194	3.76e-08
eas	B	B*44:02:01G	DPA1	DPA1*02:01:04	5159	-0.00140501	1.97e-06
eas	B	B*44:03:01G	DPA1	DPA1*02:01:04	5159	-0.0020552	4.22e-06
eas	B	B*44:03:02G	DPA1	DPA1*02:01:04	5161	-0.00204483	4.18e-06
eas	B	B*44:05:01G	DPA1	DPA1*02:01:04	5158	0	0
eas	B	B*44:10	DPA1	DPA1*02:01:04	5158	-0.000194	3.76e-08
eas	B	B*44:188	DPA1	DPA1*02:01:04	5158	-0.000388	1.5e-07
eas	B	B*44:212	DPA1	DPA1*02:01:04	5158	-0.000274	7.52e-08
eas	B	B*44:221	DPA1	DPA1*02:01:04	5158	0	0
eas	B	B*44:224	DPA1	DPA1*02:01:04	5158	-0.000336	1.13e-07
eas	B	B*44:269	DPA1	DPA1*02:01:04	5158	-0.000274	7.52e-08
eas	B	B*44:55	DPA1	DPA1*02:01:04	5158	-0.000194	3.76e-08
eas	B	B*45:01:01G	DPA1	DPA1*02:01:04	5158	-0.000726	5.28e-07
eas	B	B*47:01:01G	DPA1	DPA1*02:01:04	5158	-0.000194	3.76e-08
eas	B	B*48:01:01G	DPA1	DPA1*02:01:04	5159	-0.00282258	7.97e-06
eas	B	B*49:01:01G	DPA1	DPA1*02:01:04	5158	-0.000336	1.13e-07
eas	B	B*50:01:01G	DPA1	DPA1*02:01:04	5159	-0.00102858	1.06e-06
eas	B	B*50:02:01G	DPA1	DPA1*02:01:04	5158	-0.000194	3.76e-08
eas	B	B*51:01:01G	DPA1	DPA1*02:01:04	5168	-0.00439247	1.93e-05
eas	B	B*51:02:01G	DPA1	DPA1*02:01:04	5159	-0.00170257	2.9e-06
eas	B	B*51:08:01G	DPA1	DPA1*02:01:04	5158	-0.000336	1.13e-07
eas	B	B*52:01:01G	DPA1	DPA1*02:01:04	5160	-0.00284505	8.09e-06
eas	B	B*52:01:02G	DPA1	DPA1*02:01:04	5158	-0.000274	7.52e-08
eas	B	B*53:01:01G	DPA1	DPA1*02:01:04	5158	-0.000274	7.52e-08
eas	B	B*55:01:01G	DPA1	DPA1*02:01:04	5158	-0.000752	5.66e-07
eas	B	B*56:01:01G	DPA1	DPA1*02:01:04	5159	-0.00165651	2.74e-06
eas	B	B*57:01:01G	DPA1	DPA1*02:01:04	5159	-0.00201668	4.07e-06
eas	B	B*57:02:01G	DPA1	DPA1*02:01:04	5158	0	0
eas	B	B*57:03:01G	DPA1	DPA1*02:01:04	5158	-0.000194	3.76e-08
eas	B	B*57:04:01	DPA1	DPA1*02:01:04	5158	0	0
eas	B	B*58:01:01G	DPA1	DPA1*02:01:04	5161	-0.00500416	2.5e-05
eas	B	B*58:02:01G	DPA1	DPA1*02:01:04	5158	-0.000274	7.52e-08
eas	B	B*78:01:01G	DPA1	DPA1*02:01:04	5158	0	0
eas	B	B*81:01:01G	DPA1	DPA1*02:01:04	5158	-0.000801	6.41e-07
eas	B	B*82:01:01G	DPA1	DPA1*02:01:04	5158	0	0
eas	B	B*07:02:01G	DPA1	DPA1*02:01:07	5161	-0.00383334	1.47e-05
eas	B	B*07:05:01G	DPA1	DPA1*02:01:07	5164	-0.00413795	1.71e-05
eas	B	B*07:359	DPA1	DPA1*02:01:07	5158	-0.000388	1.5e-07
eas	B	B*08:01:01G	DPA1	DPA1*02:01:07	5158	-0.00239237	5.72e-06
eas	B	B*13:02:01G	DPA1	DPA1*02:01:07	5159	-0.004208	1.77e-05
eas	B	B*14:01:01G	DPA1	DPA1*02:01:07	5159	-0.00109842	1.21e-06
eas	B	B*14:02:01G	DPA1	DPA1*02:01:07	5159	-0.00117117	1.37e-06
eas	B	B*14:03	DPA1	DPA1*02:01:07	5158	0	0
eas	B	B*15:01:01G	DPA1	DPA1*02:01:07	5159	-0.00521493	2.72e-05
eas	B	B*15:03:01G	DPA1	DPA1*02:01:07	5158	-0.000726	5.27e-07
eas	B	B*15:04:01G	DPA1	DPA1*02:01:07	5158	-0.000388	1.5e-07
eas	B	B*15:10:01G	DPA1	DPA1*02:01:07	5158	-0.000388	1.5e-07
eas	B	B*15:15:01G	DPA1	DPA1*02:01:07	5158	-0.000274	7.52e-08
eas	B	B*15:16:01G	DPA1	DPA1*02:01:07	5158	0	0
eas	B	B*15:17:01G	DPA1	DPA1*02:01:07	5158	-0.000776	6.03e-07
eas	B	B*15:18:01G	DPA1	DPA1*02:01:07	5159	-0.00248721	6.19e-06
eas	B	B*15:30:01G	DPA1	DPA1*02:01:07	5158	0	0
eas	B	B*15:39:01G	DPA1	DPA1*02:01:07	5158	-0.000274	7.52e-08
eas	B	B*18:01:01G	DPA1	DPA1*02:01:07	5162	0.0682909	0.00466365
eas	B	B*27:02:01G	DPA1	DPA1*02:01:07	5158	-0.000388	1.5e-07
eas	B	B*27:03	DPA1	DPA1*02:01:07	5158	0	0
eas	B	B*27:05:02G	DPA1	DPA1*02:01:07	5158	-0.00198894	3.96e-06
eas	B	B*35:01:01G	DPA1	DPA1*02:01:07	5161	-0.00460341	2.12e-05
eas	B	B*35:02:01G	DPA1	DPA1*02:01:07	5158	-0.000672	4.52e-07
eas	B	B*35:03:01G	DPA1	DPA1*02:01:07	5158	-0.00198756	3.95e-06
eas	B	B*35:04:01G	DPA1	DPA1*02:01:07	5158	0	0
eas	B	B*35:05:01G	DPA1	DPA1*02:01:07	5159	-0.00441912	1.95e-05
eas	B	B*35:08:01G	DPA1	DPA1*02:01:07	5158	-0.000672	4.52e-07
eas	B	B*35:12:01G	DPA1	DPA1*02:01:07	5158	0	0
eas	B	B*35:14:01G	DPA1	DPA1*02:01:07	5158	0	0
eas	B	B*35:16	DPA1	DPA1*02:01:07	5158	0	0
eas	B	B*35:17:01G	DPA1	DPA1*02:01:07	5158	0	0
eas	B	B*35:20:01	DPA1	DPA1*02:01:07	5158	0	0
eas	B	B*35:43:01G	DPA1	DPA1*02:01:07	5158	-0.000274	7.52e-08
eas	B	B*37:01:01G	DPA1	DPA1*02:01:07	5159	-0.00250276	6.26e-06
eas	B	B*38:01:01G	DPA1	DPA1*02:01:07	5158	-0.00140185	1.97e-06
eas	B	B*39:01:01G	DPA1	DPA1*02:01:07	5158	-0.00317973	1.01e-05
eas	B	B*39:02:02G	DPA1	DPA1*02:01:07	5158	-0.000274	7.52e-08
eas	B	B*39:05:01G	DPA1	DPA1*02:01:07	5158	-0.00102748	1.06e-06
eas	B	B*39:06:02G	DPA1	DPA1*02:01:07	5158	-0.000388	1.5e-07
eas	B	B*39:08	DPA1	DPA1*02:01:07	5158	0	0
eas	B	B*39:10:01G	DPA1	DPA1*02:01:07	5158	0	0
eas	B	B*39:11	DPA1	DPA1*02:01:07	5158	0	0
eas	B	B*40:01:01G	DPA1	DPA1*02:01:07	5167	-0.00919395	8.45e-05
eas	B	B*40:02:01G	DPA1	DPA1*02:01:07	5161	0.0303161	0.000919
eas	B	B*40:04:01G	DPA1	DPA1*02:01:07	5158	0	0
eas	B	B*40:05:01G	DPA1	DPA1*02:01:07	5158	0	0
eas	B	B*40:06:01G	DPA1	DPA1*02:01:07	5162	-0.00406712	1.65e-05
eas	B	B*40:08:01G	DPA1	DPA1*02:01:07	5158	0	0
eas	B	B*40:11:01G	DPA1	DPA1*02:01:07	5158	0	0
eas	B	B*40:16:01G	DPA1	DPA1*02:01:07	5158	-0.000274	7.52e-08
eas	B	B*40:27:01	DPA1	DPA1*02:01:07	5158	0	0
eas	B	B*41:01:01G	DPA1	DPA1*02:01:07	5158	-0.000448	2.01e-07
eas	B	B*41:02:01G	DPA1	DPA1*02:01:07	5158	-0.000388	1.5e-07
eas	B	B*42:01:01G	DPA1	DPA1*02:01:07	5158	0	0
eas	B	B*42:02:01G	DPA1	DPA1*02:01:07	5158	0.707038	0.499903
eas	B	B*44:02:01G	DPA1	DPA1*02:01:07	5159	-0.00198717	3.95e-06
eas	B	B*44:03:01G	DPA1	DPA1*02:01:07	5159	-0.00290677	8.45e-06
eas	B	B*44:03:02G	DPA1	DPA1*02:01:07	5161	-0.0028921	8.36e-06
eas	B	B*44:05:01G	DPA1	DPA1*02:01:07	5158	0	0
eas	B	B*44:10	DPA1	DPA1*02:01:07	5158	-0.000274	7.52e-08
eas	B	B*44:188	DPA1	DPA1*02:01:07	5158	-0.000549	3.01e-07
eas	B	B*44:212	DPA1	DPA1*02:01:07	5158	-0.000388	1.5e-07
eas	B	B*44:221	DPA1	DPA1*02:01:07	5158	0	0
eas	B	B*44:224	DPA1	DPA1*02:01:07	5158	-0.000475	2.26e-07
eas	B	B*44:269	DPA1	DPA1*02:01:07	5158	-0.000388	1.5e-07
eas	B	B*44:55	DPA1	DPA1*02:01:07	5158	-0.000274	7.52e-08
eas	B	B*45:01:01G	DPA1	DPA1*02:01:07	5158	-0.00102748	1.06e-06
eas	B	B*47:01:01G	DPA1	DPA1*02:01:07	5158	-0.000274	7.52e-08
eas	B	B*48:01:01G	DPA1	DPA1*02:01:07	5159	-0.00399213	1.59e-05
eas	B	B*49:01:01G	DPA1	DPA1*02:01:07	5158	-0.000475	2.26e-07
eas	B	B*50:01:01G	DPA1	DPA1*02:01:07	5159	-0.00145477	2.12e-06
eas	B	B*50:02:01G	DPA1	DPA1*02:01:07	5158	-0.000274	7.52e-08
eas	B	B*51:01:01G	DPA1	DPA1*02:01:07	5168	-0.0062125	3.86e-05
eas	B	B*51:02:01G	DPA1	DPA1*02:01:07	5159	-0.00240804	5.8e-06
eas	B	B*51:08:01G	DPA1	DPA1*02:01:07	5158	-0.000475	2.26e-07
eas	B	B*52:01:01G	DPA1	DPA1*02:01:07	5160	-0.00402391	1.62e-05
eas	B	B*52:01:02G	DPA1	DPA1*02:01:07	5158	-0.000388	1.5e-07
eas	B	B*53:01:01G	DPA1	DPA1*02:01:07	5158	-0.000388	1.5e-07
eas	B	B*55:01:01G	DPA1	DPA1*02:01:07	5158	-0.00106364	1.13e-06
eas	B	B*56:01:01G	DPA1	DPA1*02:01:07	5159	-0.00234289	5.49e-06
eas	B	B*57:01:01G	DPA1	DPA1*02:01:07	5159	-0.0028523	8.14e-06
eas	B	B*57:02:01G	DPA1	DPA1*02:01:07	5158	0	0
eas	B	B*57:03:01G	DPA1	DPA1*02:01:07	5158	-0.000274	7.52e-08
eas	B	B*57:04:01	DPA1	DPA1*02:01:07	5158	0	0
eas	B	B*58:01:01G	DPA1	DPA1*02:01:07	5161	0.0223328	0.000499
eas	B	B*58:02:01G	DPA1	DPA1*02:01:07	5158	-0.000388	1.5e-07
eas	B	B*78:01:01G	DPA1	DPA1*02:01:07	5158	0	0
eas	B	B*81:01:01G	DPA1	DPA1*02:01:07	5158	-0.00113255	1.28e-06
eas	B	B*82:01:01G	DPA1	DPA1*02:01:07	5158	0	0
eas	B	B*07:02:01G	DPA1	DPA1*02:02:02G	5161	-0.103178	0.0106457
eas	B	B*07:05:01G	DPA1	DPA1*02:02:02G	5164	-0.0487242	0.00237405
eas	B	B*07:359	DPA1	DPA1*02:02:02G	5158	-0.0284085	0.000807
eas	B	B*08:01:01G	DPA1	DPA1*02:02:02G	5158	-0.0545783	0.00297879
eas	B	B*13:02:01G	DPA1	DPA1*02:02:02G	5159	-0.0982822	0.00965939
eas	B	B*14:01:01G	DPA1	DPA1*02:02:02G	5159	-0.0275635	0.00076
eas	B	B*14:02:01G	DPA1	DPA1*02:02:02G	5159	-0.0201599	0.000406
eas	B	B*14:03	DPA1	DPA1*02:02:02G	5158	0	0
eas	B	B*15:01:01G	DPA1	DPA1*02:02:02G	5159	-0.0381191	0.00145306
eas	B	B*15:03:01G	DPA1	DPA1*02:02:02G	5158	0.00493737	2.44e-05
eas	B	B*15:04:01G	DPA1	DPA1*02:02:02G	5158	0.0259226	0.000672
eas	B	B*15:10:01G	DPA1	DPA1*02:02:02G	5158	-0.0148257	0.00022
eas	B	B*15:15:01G	DPA1	DPA1*02:02:02G	5158	0.0183283	0.000336
eas	B	B*15:16:01G	DPA1	DPA1*02:02:02G	5158	0	0
eas	B	B*15:17:01G	DPA1	DPA1*02:02:02G	5158	-0.016078	0.000259
eas	B	B*15:18:01G	DPA1	DPA1*02:02:02G	5159	-0.0251378	0.000632
eas	B	B*15:30:01G	DPA1	DPA1*02:02:02G	5158	0	0
eas	B	B*15:39:01G	DPA1	DPA1*02:02:02G	5158	-0.0200859	0.000403
eas	B	B*18:01:01G	DPA1	DPA1*02:02:02G	5162	-0.00315795	9.97e-06
eas	B	B*27:02:01G	DPA1	DPA1*02:02:02G	5158	0.0123398	0.000152
eas	B	B*27:03	DPA1	DPA1*02:02:02G	5158	0	0
eas	B	B*27:05:02G	DPA1	DPA1*02:02:02G	5158	-0.0192704	0.000371
eas	B	B*35:01:01G	DPA1	DPA1*02:02:02G	5161	-0.00446846	2e-05
eas	B	B*35:02:01G	DPA1	DPA1*02:02:02G	5158	-0.00999872	0.0001
eas	B	B*35:03:01G	DPA1	DPA1*02:02:02G	5158	-0.0625817	0.00391647
eas	B	B*35:04:01G	DPA1	DPA1*02:02:02G	5158	0	0
eas	B	B*35:05:01G	DPA1	DPA1*02:02:02G	5159	0.129314	0.0167222
eas	B	B*35:08:01G	DPA1	DPA1*02:02:02G	5158	-0.0178438	0.000318
eas	B	B*35:12:01G	DPA1	DPA1*02:02:02G	5158	0	0
eas	B	B*35:14:01G	DPA1	DPA1*02:02:02G	5158	0	0
eas	B	B*35:16	DPA1	DPA1*02:02:02G	5158	0	0
eas	B	B*35:17:01G	DPA1	DPA1*02:02:02G	5158	0	0
eas	B	B*35:20:01	DPA1	DPA1*02:02:02G	5158	0	0
eas	B	B*35:43:01G	DPA1	DPA1*02:02:02G	5158	-0.000879	7.72e-07
eas	B	B*37:01:01G	DPA1	DPA1*02:02:02G	5159	-0.0636055	0.00404565
eas	B	B*38:01:01G	DPA1	DPA1*02:02:02G	5158	-0.0309238	0.000956
eas	B	B*39:01:01G	DPA1	DPA1*02:02:02G	5158	0.0199491	0.000398
eas	B	B*39:02:02G	DPA1	DPA1*02:02:02G	5158	-0.0200859	0.000403
eas	B	B*39:05:01G	DPA1	DPA1*02:02:02G	5158	0.00184745	3.41e-06
eas	B	B*39:06:02G	DPA1	DPA1*02:02:02G	5158	-0.0148257	0.00022
eas	B	B*39:08	DPA1	DPA1*02:02:02G	5158	0	0
eas	B	B*39:10:01G	DPA1	DPA1*02:02:02G	5158	0	0
eas	B	B*39:11	DPA1	DPA1*02:02:02G	5158	0	0
eas	B	B*40:01:01G	DPA1	DPA1*02:02:02G	5167	0.0932535	0.00869622
eas	B	B*40:02:01G	DPA1	DPA1*02:02:02G	5161	0.0932136	0.00868878
eas	B	B*40:04:01G	DPA1	DPA1*02:02:02G	5158	0	0
eas	B	B*40:05:01G	DPA1	DPA1*02:02:02G	5158	0	0
eas	B	B*40:06:01G	DPA1	DPA1*02:02:02G	5162	-0.0312932	0.000979
eas	B	B*40:08:01G	DPA1	DPA1*02:02:02G	5158	0	0
eas	B	B*40:11:01G	DPA1	DPA1*02:02:02G	5158	0	0
eas	B	B*40:16:01G	DPA1	DPA1*02:02:02G	5158	-0.000879	7.72e-07
eas	B	B*40:27:01	DPA1	DPA1*02:02:02G	5158	0	0
eas	B	B*41:01:01G	DPA1	DPA1*02:02:02G	5158	-0.0249629	0.000623
eas	B	B*41:02:01G	DPA1	DPA1*02:02:02G	5158	-0.00124294	1.54e-06
eas	B	B*42:01:01G	DPA1	DPA1*02:02:02G	5158	0	0
eas	B	B*42:02:01G	DPA1	DPA1*02:02:02G	5158	-0.000879	7.72e-07
eas	B	B*44:02:01G	DPA1	DPA1*02:02:02G	5159	-0.0464832	0.00216069
eas	B	B*44:03:01G	DPA1	DPA1*02:02:02G	5159	-0.0740986	0.0054906
eas	B	B*44:03:02G	DPA1	DPA1*02:02:02G	5161	-0.0575867	0.00331623
eas	B	B*44:05:01G	DPA1	DPA1*02:02:02G	5158	0	0
eas	B	B*44:10	DPA1	DPA1*02:02:02G	5158	-0.000879	7.72e-07
eas	B	B*44:188	DPA1	DPA1*02:02:02G	5158	-0.0113644	0.000129
eas	B	B*44:212	DPA1	DPA1*02:02:02G	5158	-0.00124294	1.54e-06
eas	B	B*44:221	DPA1	DPA1*02:02:02G	5158	0	0
eas	B	B*44:224	DPA1	DPA1*02:02:02G	5158	-0.0126138	0.000159
eas	B	B*44:269	DPA1	DPA1*02:02:02G	5158	-0.0148257	0.00022
eas	B	B*44:55	DPA1	DPA1*02:02:02G	5158	-0.000879	7.72e-07
eas	B	B*45:01:01G	DPA1	DPA1*02:02:02G	5158	-0.0341311	0.00116493
eas	B	B*47:01:01G	DPA1	DPA1*02:02:02G	5158	-0.000879	7.72e-07
eas	B	B*48:01:01G	DPA1	DPA1*02:02:02G	5159	0.0326701	0.00106734
eas	B	B*49:01:01G	DPA1	DPA1*02:02:02G	5158	-0.0237051	0.000562
eas	B	B*50:01:01G	DPA1	DPA1*02:02:02G	5159	-0.0555812	0.00308927
eas	B	B*50:02:01G	DPA1	DPA1*02:02:02G	5158	-0.0200859	0.000403
eas	B	B*51:01:01G	DPA1	DPA1*02:02:02G	5168	-0.0307007	0.000943
eas	B	B*51:02:01G	DPA1	DPA1*02:02:02G	5159	-0.0276906	0.000767
eas	B	B*51:08:01G	DPA1	DPA1*02:02:02G	5158	-0.0237051	0.000562
eas	B	B*52:01:01G	DPA1	DPA1*02:02:02G	5160	-0.13711	0.0187992
eas	B	B*52:01:02G	DPA1	DPA1*02:02:02G	5158	-0.0284085	0.000807
eas	B	B*53:01:01G	DPA1	DPA1*02:02:02G	5158	-0.00124294	1.54e-06
eas	B	B*55:01:01G	DPA1	DPA1*02:02:02G	5158	-0.0431361	0.00186073
eas	B	B*56:01:01G	DPA1	DPA1*02:02:02G	5159	-0.0143746	0.000207
eas	B	B*57:01:01G	DPA1	DPA1*02:02:02G	5159	-0.0732241	0.00536177
eas	B	B*57:02:01G	DPA1	DPA1*02:02:02G	5158	0	0
eas	B	B*57:03:01G	DPA1	DPA1*02:02:02G	5158	-0.0200859	0.000403
eas	B	B*57:04:01	DPA1	DPA1*02:02:02G	5158	0	0
eas	B	B*58:01:01G	DPA1	DPA1*02:02:02G	5161	-0.138357	0.0191428
eas	B	B*58:02:01G	DPA1	DPA1*02:02:02G	5158	-0.0148257	0.00022
eas	B	B*78:01:01G	DPA1	DPA1*02:02:02G	5158	0	0
eas	B	B*81:01:01G	DPA1	DPA1*02:02:02G	5158	0.0150335	0.000226
eas	B	B*82:01:01G	DPA1	DPA1*02:02:02G	5158	0	0
eas	B	B*07:02:01G	DPA1	DPA1*02:07:01G	5161	-0.0212087	0.00045
eas	B	B*07:05:01G	DPA1	DPA1*02:07:01G	5164	-0.00372321	1.39e-05
eas	B	B*07:359	DPA1	DPA1*02:07:01G	5158	-0.00333803	1.11e-05
eas	B	B*08:01:01G	DPA1	DPA1*02:07:01G	5158	-0.001192	1.42e-06
eas	B	B*13:02:01G	DPA1	DPA1*02:07:01G	5159	0.0132134	0.000175
eas	B	B*14:01:01G	DPA1	DPA1*02:07:01G	5159	-0.00945234	8.93e-05
eas	B	B*14:02:01G	DPA1	DPA1*02:07:01G	5159	-0.0100784	0.000102
eas	B	B*14:03	DPA1	DPA1*02:07:01G	5158	0	0
eas	B	B*15:01:01G	DPA1	DPA1*02:07:01G	5159	-0.0137836	0.00019
eas	B	B*15:03:01G	DPA1	DPA1*02:07:01G	5158	-0.0062479	3.9e-05
eas	B	B*15:04:01G	DPA1	DPA1*02:07:01G	5158	-0.00333803	1.11e-05
eas	B	B*15:10:01G	DPA1	DPA1*02:07:01G	5158	-0.00333803	1.11e-05
eas	B	B*15:15:01G	DPA1	DPA1*02:07:01G	5158	-0.00236011	5.57e-06
eas	B	B*15:16:01G	DPA1	DPA1*02:07:01G	5158	0	0
eas	B	B*15:17:01G	DPA1	DPA1*02:07:01G	5158	-0.00667994	4.46e-05
eas	B	B*15:18:01G	DPA1	DPA1*02:07:01G	5159	0.0159449	0.000254
eas	B	B*15:30:01G	DPA1	DPA1*02:07:01G	5158	0	0
eas	B	B*15:39:01G	DPA1	DPA1*02:07:01G	5158	-0.00236011	5.57e-06
eas	B	B*18:01:01G	DPA1	DPA1*02:07:01G	5162	-0.0239332	0.000573
eas	B	B*27:02:01G	DPA1	DPA1*02:07:01G	5158	-0.00333803	1.11e-05
eas	B	B*27:03	DPA1	DPA1*02:07:01G	5158	0	0
eas	B	B*27:05:02G	DPA1	DPA1*02:07:01G	5158	-0.00591797	3.5e-05
eas	B	B*35:01:01G	DPA1	DPA1*02:07:01G	5161	-0.00949943	9.02e-05
eas	B	B*35:02:01G	DPA1	DPA1*02:07:01G	5158	-0.00578387	3.35e-05
eas	B	B*35:03:01G	DPA1	DPA1*02:07:01G	5158	-0.0171038	0.000293
eas	B	B*35:04:01G	DPA1	DPA1*02:07:01G	5158	0	0
eas	B	B*35:05:01G	DPA1	DPA1*02:07:01G	5159	-0.0380283	0.00144615
eas	B	B*35:08:01G	DPA1	DPA1*02:07:01G	5158	-0.00578387	3.35e-05
eas	B	B*35:12:01G	DPA1	DPA1*02:07:01G	5158	0	0
eas	B	B*35:14:01G	DPA1	DPA1*02:07:01G	5158	0	0
eas	B	B*35:16	DPA1	DPA1*02:07:01G	5158	0	0
eas	B	B*35:17:01G	DPA1	DPA1*02:07:01G	5158	0	0
eas	B	B*35:20:01	DPA1	DPA1*02:07:01G	5158	0	0
eas	B	B*35:43:01G	DPA1	DPA1*02:07:01G	5158	-0.00236011	5.57e-06
eas	B	B*37:01:01G	DPA1	DPA1*02:07:01G	5159	0.0155863	0.000243
eas	B	B*38:01:01G	DPA1	DPA1*02:07:01G	5158	-0.0120635	0.000146
eas	B	B*39:01:01G	DPA1	DPA1*02:07:01G	5158	0.00897912	8.06e-05
eas	B	B*39:02:02G	DPA1	DPA1*02:07:01G	5158	-0.00236011	5.57e-06
eas	B	B*39:05:01G	DPA1	DPA1*02:07:01G	5158	0.0134705	0.000181
eas	B	B*39:06:02G	DPA1	DPA1*02:07:01G	5158	-0.00333803	1.11e-05
eas	B	B*39:08	DPA1	DPA1*02:07:01G	5158	0	0
eas	B	B*39:10:01G	DPA1	DPA1*02:07:01G	5158	0	0
eas	B	B*39:11	DPA1	DPA1*02:07:01G	5158	0	0
eas	B	B*40:01:01G	DPA1	DPA1*02:07:01G	5167	0.014842	0.00022
eas	B	B*40:02:01G	DPA1	DPA1*02:07:01G	5161	-0.0182623	0.000334
eas	B	B*40:04:01G	DPA1	DPA1*02:07:01G	5158	0	0
eas	B	B*40:05:01G	DPA1	DPA1*02:07:01G	5158	0	0
eas	B	B*40:06:01G	DPA1	DPA1*02:07:01G	5162	-0.0123975	0.000153698
eas	B	B*40:08:01G	DPA1	DPA1*02:07:01G	5158	0	0
eas	B	B*40:11:01G	DPA1	DPA1*02:07:01G	5158	0	0
eas	B	B*40:16:01G	DPA1	DPA1*02:07:01G	5158	-0.00236011	5.57e-06
eas	B	B*40:27:01	DPA1	DPA1*02:07:01G	5158	0	0
eas	B	B*41:01:01G	DPA1	DPA1*02:07:01G	5158	-0.00385467	1.49e-05
eas	B	B*41:02:01G	DPA1	DPA1*02:07:01G	5158	-0.00333803	1.11e-05
eas	B	B*42:01:01G	DPA1	DPA1*02:07:01G	5158	0	0
eas	B	B*42:02:01G	DPA1	DPA1*02:07:01G	5158	-0.00236011	5.57e-06
eas	B	B*44:02:01G	DPA1	DPA1*02:07:01G	5159	0.00614011	3.77e-05
eas	B	B*44:03:01G	DPA1	DPA1*02:07:01G	5159	-0.0169786	0.000288
eas	B	B*44:03:02G	DPA1	DPA1*02:07:01G	5161	-0.0168164	0.000283
eas	B	B*44:05:01G	DPA1	DPA1*02:07:01G	5158	0	0
eas	B	B*44:10	DPA1	DPA1*02:07:01G	5158	-0.00236011	5.57e-06
eas	B	B*44:188	DPA1	DPA1*02:07:01G	5158	-0.0047216	2.23e-05
eas	B	B*44:212	DPA1	DPA1*02:07:01G	5158	0.0556261	0.00309427
eas	B	B*44:221	DPA1	DPA1*02:07:01G	5158	0	0
eas	B	B*44:224	DPA1	DPA1*02:07:01G	5158	0.0440601	0.00194129
eas	B	B*44:269	DPA1	DPA1*02:07:01G	5158	-0.00333803	1.11e-05
eas	B	B*44:55	DPA1	DPA1*02:07:01G	5158	-0.00236011	5.57e-06
eas	B	B*45:01:01G	DPA1	DPA1*02:07:01G	5158	-0.00884188	7.82e-05
eas	B	B*47:01:01G	DPA1	DPA1*02:07:01G	5158	-0.00236011	5.57e-06
eas	B	B*48:01:01G	DPA1	DPA1*02:07:01G	5159	0.0108151	0.000117
eas	B	B*49:01:01G	DPA1	DPA1*02:07:01G	5158	-0.00408863	1.67e-05
eas	B	B*50:01:01G	DPA1	DPA1*02:07:01G	5159	-0.0125189	0.000157
eas	B	B*50:02:01G	DPA1	DPA1*02:07:01G	5158	-0.00236011	5.57e-06
eas	B	B*51:01:01G	DPA1	DPA1*02:07:01G	5168	-0.0152309	0.000232
eas	B	B*51:02:01G	DPA1	DPA1*02:07:01G	5159	-0.00145294	2.11e-06
eas	B	B*51:08:01G	DPA1	DPA1*02:07:01G	5158	-0.00408863	1.67e-05
eas	B	B*52:01:01G	DPA1	DPA1*02:07:01G	5160	0.0599401	0.00359281
eas	B	B*52:01:02G	DPA1	DPA1*02:07:01G	5158	-0.00333803	1.11e-05
eas	B	B*53:01:01G	DPA1	DPA1*02:07:01G	5158	-0.00333803	1.11e-05
eas	B	B*55:01:01G	DPA1	DPA1*02:07:01G	5158	-0.0091531	8.38e-05
eas	B	B*56:01:01G	DPA1	DPA1*02:07:01G	5159	0.0194173	0.000377
eas	B	B*57:01:01G	DPA1	DPA1*02:07:01G	5159	1.59e-06	2.52e-12
eas	B	B*57:02:01G	DPA1	DPA1*02:07:01G	5158	0	0
eas	B	B*57:03:01G	DPA1	DPA1*02:07:01G	5158	-0.00236011	5.57e-06
eas	B	B*57:04:01	DPA1	DPA1*02:07:01G	5158	0	0
eas	B	B*58:01:01G	DPA1	DPA1*02:07:01G	5161	-0.00196758	3.87e-06
eas	B	B*58:02:01G	DPA1	DPA1*02:07:01G	5158	-0.00333803	1.11e-05
eas	B	B*78:01:01G	DPA1	DPA1*02:07:01G	5158	0	0
eas	B	B*81:01:01G	DPA1	DPA1*02:07:01G	5158	-0.00974612	9.5e-05
eas	B	B*82:01:01G	DPA1	DPA1*02:07:01G	5158	0	0
eas	B	B*07:02:01G	DPA1	DPA1*03:01:01G	5161	0.0461259	0.0021276
eas	B	B*07:05:01G	DPA1	DPA1*03:01:01G	5164	-0.00413795	1.71e-05
eas	B	B*07:359	DPA1	DPA1*03:01:01G	5158	-0.000388	1.5e-07
eas	B	B*08:01:01G	DPA1	DPA1*03:01:01G	5158	-0.00239237	5.72e-06
eas	B	B*13:02:01G	DPA1	DPA1*03:01:01G	5159	-0.004208	1.77e-05
eas	B	B*14:01:01G	DPA1	DPA1*03:01:01G	5159	-0.00109842	1.21e-06
eas	B	B*14:02:01G	DPA1	DPA1*03:01:01G	5159	-0.00117117	1.37e-06
eas	B	B*14:03	DPA1	DPA1*03:01:01G	5158	0	0
eas	B	B*15:01:01G	DPA1	DPA1*03:01:01G	5159	-0.00521493	2.72e-05
eas	B	B*15:03:01G	DPA1	DPA1*03:01:01G	5158	-0.000726	5.27e-07
eas	B	B*15:04:01G	DPA1	DPA1*03:01:01G	5158	-0.000388	1.5e-07
eas	B	B*15:10:01G	DPA1	DPA1*03:01:01G	5158	-0.000388	1.5e-07
eas	B	B*15:15:01G	DPA1	DPA1*03:01:01G	5158	-0.000274	7.52e-08
eas	B	B*15:16:01G	DPA1	DPA1*03:01:01G	5158	0	0
eas	B	B*15:17:01G	DPA1	DPA1*03:01:01G	5158	-0.000776	6.03e-07
eas	B	B*15:18:01G	DPA1	DPA1*03:01:01G	5159	-0.00248721	6.19e-06
eas	B	B*15:30:01G	DPA1	DPA1*03:01:01G	5158	0	0
eas	B	B*15:39:01G	DPA1	DPA1*03:01:01G	5158	-0.000274	7.52e-08
eas	B	B*18:01:01G	DPA1	DPA1*03:01:01G	5162	-0.0027812	7.74e-06
eas	B	B*27:02:01G	DPA1	DPA1*03:01:01G	5158	-0.000388	1.5e-07
eas	B	B*27:03	DPA1	DPA1*03:01:01G	5158	0	0
eas	B	B*27:05:02G	DPA1	DPA1*03:01:01G	5158	-0.00198894	3.96e-06
eas	B	B*35:01:01G	DPA1	DPA1*03:01:01G	5161	-0.00460341	2.12e-05
eas	B	B*35:02:01G	DPA1	DPA1*03:01:01G	5158	-0.000672	4.52e-07
eas	B	B*35:03:01G	DPA1	DPA1*03:01:01G	5158	-0.00198756	3.95e-06
eas	B	B*35:04:01G	DPA1	DPA1*03:01:01G	5158	0	0
eas	B	B*35:05:01G	DPA1	DPA1*03:01:01G	5159	-0.00441912	1.95e-05
eas	B	B*35:08:01G	DPA1	DPA1*03:01:01G	5158	-0.000672	4.52e-07
eas	B	B*35:12:01G	DPA1	DPA1*03:01:01G	5158	0	0
eas	B	B*35:14:01G	DPA1	DPA1*03:01:01G	5158	0	0
eas	B	B*35:16	DPA1	DPA1*03:01:01G	5158	0	0
eas	B	B*35:17:01G	DPA1	DPA1*03:01:01G	5158	0	0
eas	B	B*35:20:01	DPA1	DPA1*03:01:01G	5158	0	0
eas	B	B*35:43:01G	DPA1	DPA1*03:01:01G	5158	-0.000274	7.52e-08
eas	B	B*37:01:01G	DPA1	DPA1*03:01:01G	5159	-0.00250276	6.26e-06
eas	B	B*38:01:01G	DPA1	DPA1*03:01:01G	5158	-0.00140185	1.97e-06
eas	B	B*39:01:01G	DPA1	DPA1*03:01:01G	5158	-0.00317973	1.01e-05
eas	B	B*39:02:02G	DPA1	DPA1*03:01:01G	5158	-0.000274	7.52e-08
eas	B	B*39:05:01G	DPA1	DPA1*03:01:01G	5158	-0.00102748	1.06e-06
eas	B	B*39:06:02G	DPA1	DPA1*03:01:01G	5158	-0.000388	1.5e-07
eas	B	B*39:08	DPA1	DPA1*03:01:01G	5158	0	0
eas	B	B*39:10:01G	DPA1	DPA1*03:01:01G	5158	0	0
eas	B	B*39:11	DPA1	DPA1*03:01:01G	5158	0	0
eas	B	B*40:01:01G	DPA1	DPA1*03:01:01G	5167	-0.00919395	8.45e-05
eas	B	B*40:02:01G	DPA1	DPA1*03:01:01G	5161	-0.00552843	3.06e-05
eas	B	B*40:04:01G	DPA1	DPA1*03:01:01G	5158	0	0
eas	B	B*40:05:01G	DPA1	DPA1*03:01:01G	5158	0	0
eas	B	B*40:06:01G	DPA1	DPA1*03:01:01G	5162	-0.00406712	1.65e-05
eas	B	B*40:08:01G	DPA1	DPA1*03:01:01G	5158	0	0
eas	B	B*40:11:01G	DPA1	DPA1*03:01:01G	5158	0	0
eas	B	B*40:16:01G	DPA1	DPA1*03:01:01G	5158	-0.000274	7.52e-08
eas	B	B*40:27:01	DPA1	DPA1*03:01:01G	5158	0	0
eas	B	B*41:01:01G	DPA1	DPA1*03:01:01G	5158	-0.000448	2.01e-07
eas	B	B*41:02:01G	DPA1	DPA1*03:01:01G	5158	-0.000388	1.5e-07
eas	B	B*42:01:01G	DPA1	DPA1*03:01:01G	5158	0	0
eas	B	B*42:02:01G	DPA1	DPA1*03:01:01G	5158	-0.000274	7.52e-08
eas	B	B*44:02:01G	DPA1	DPA1*03:01:01G	5159	-0.00198717	3.95e-06
eas	B	B*44:03:01G	DPA1	DPA1*03:01:01G	5159	-0.00290677	8.45e-06
eas	B	B*44:03:02G	DPA1	DPA1*03:01:01G	5161	-0.0028921	8.36e-06
eas	B	B*44:05:01G	DPA1	DPA1*03:01:01G	5158	0	0
eas	B	B*44:10	DPA1	DPA1*03:01:01G	5158	-0.000274	7.52e-08
eas	B	B*44:188	DPA1	DPA1*03:01:01G	5158	-0.000549	3.01e-07
eas	B	B*44:212	DPA1	DPA1*03:01:01G	5158	-0.000388	1.5e-07
eas	B	B*44:221	DPA1	DPA1*03:01:01G	5158	0	0
eas	B	B*44:224	DPA1	DPA1*03:01:01G	5158	-0.000475	2.26e-07
eas	B	B*44:269	DPA1	DPA1*03:01:01G	5158	-0.000388	1.5e-07
eas	B	B*44:55	DPA1	DPA1*03:01:01G	5158	-0.000274	7.52e-08
eas	B	B*45:01:01G	DPA1	DPA1*03:01:01G	5158	-0.00102748	1.06e-06
eas	B	B*47:01:01G	DPA1	DPA1*03:01:01G	5158	-0.000274	7.52e-08
eas	B	B*48:01:01G	DPA1	DPA1*03:01:01G	5159	-0.00399213	1.59e-05
eas	B	B*49:01:01G	DPA1	DPA1*03:01:01G	5158	-0.000475	2.26e-07
eas	B	B*50:01:01G	DPA1	DPA1*03:01:01G	5159	-0.00145477	2.12e-06
eas	B	B*50:02:01G	DPA1	DPA1*03:01:01G	5158	-0.000274	7.52e-08
eas	B	B*51:01:01G	DPA1	DPA1*03:01:01G	5168	-0.0062125	3.86e-05
eas	B	B*51:02:01G	DPA1	DPA1*03:01:01G	5159	-0.00240804	5.8e-06
eas	B	B*51:08:01G	DPA1	DPA1*03:01:01G	5158	-0.000475	2.26e-07
eas	B	B*52:01:01G	DPA1	DPA1*03:01:01G	5160	-0.00402391	1.62e-05
eas	B	B*52:01:02G	DPA1	DPA1*03:01:01G	5158	-0.000388	1.5e-07
eas	B	B*53:01:01G	DPA1	DPA1*03:01:01G	5158	-0.000388	1.5e-07
eas	B	B*55:01:01G	DPA1	DPA1*03:01:01G	5158	-0.00106364	1.13e-06
eas	B	B*56:01:01G	DPA1	DPA1*03:01:01G	5159	-0.00234289	5.49e-06
eas	B	B*57:01:01G	DPA1	DPA1*03:01:01G	5159	-0.0028523	8.14e-06
eas	B	B*57:02:01G	DPA1	DPA1*03:01:01G	5158	0	0
eas	B	B*57:03:01G	DPA1	DPA1*03:01:01G	5158	-0.000274	7.52e-08
eas	B	B*57:04:01	DPA1	DPA1*03:01:01G	5158	0	0
eas	B	B*58:01:01G	DPA1	DPA1*03:01:01G	5161	-0.00707764	5.01e-05
eas	B	B*58:02:01G	DPA1	DPA1*03:01:01G	5158	-0.000388	1.5e-07
eas	B	B*78:01:01G	DPA1	DPA1*03:01:01G	5158	0	0
eas	B	B*81:01:01G	DPA1	DPA1*03:01:01G	5158	0.170683	0.0291326
eas	B	B*82:01:01G	DPA1	DPA1*03:01:01G	5158	0	0
eas	B	B*07:02:01G	DPA1	DPA1*04:01:01G	5161	-0.0139472	0.000195
eas	B	B*07:05:01G	DPA1	DPA1*04:01:01G	5164	0.0349177	0.00121925
eas	B	B*07:359	DPA1	DPA1*04:01:01G	5158	-0.00425553	1.81e-05
eas	B	B*08:01:01G	DPA1	DPA1*04:01:01G	5158	-0.0185323	0.000343
eas	B	B*13:02:01G	DPA1	DPA1*04:01:01G	5159	-0.0199554	0.000398
eas	B	B*14:01:01G	DPA1	DPA1*04:01:01G	5159	-0.0120504	0.000145
eas	B	B*14:02:01G	DPA1	DPA1*04:01:01G	5159	-0.0128485	0.000165
eas	B	B*14:03	DPA1	DPA1*04:01:01G	5158	0	0
eas	B	B*15:01:01G	DPA1	DPA1*04:01:01G	5159	-0.0324792	0.0010549
eas	B	B*15:03:01G	DPA1	DPA1*04:01:01G	5158	-0.00796523	6.34e-05
eas	B	B*15:04:01G	DPA1	DPA1*04:01:01G	5158	-0.00425553	1.81e-05
eas	B	B*15:10:01G	DPA1	DPA1*04:01:01G	5158	-0.00425553	1.81e-05
eas	B	B*15:15:01G	DPA1	DPA1*04:01:01G	5158	-0.00300882	9.05e-06
eas	B	B*15:16:01G	DPA1	DPA1*04:01:01G	5158	0	0
eas	B	B*15:17:01G	DPA1	DPA1*04:01:01G	5158	-0.00851601	7.25e-05
eas	B	B*15:18:01G	DPA1	DPA1*04:01:01G	5159	-0.0198595	0.000394
eas	B	B*15:30:01G	DPA1	DPA1*04:01:01G	5158	0	0
eas	B	B*15:39:01G	DPA1	DPA1*04:01:01G	5158	-0.00300882	9.05e-06
eas	B	B*18:01:01G	DPA1	DPA1*04:01:01G	5162	0.00947331	8.97e-05
eas	B	B*27:02:01G	DPA1	DPA1*04:01:01G	5158	-0.00425553	1.81e-05
eas	B	B*27:03	DPA1	DPA1*04:01:01G	5158	0	0
eas	B	B*27:05:02G	DPA1	DPA1*04:01:01G	5158	-0.0218201	0.000476
eas	B	B*35:01:01G	DPA1	DPA1*04:01:01G	5161	-0.0265484	0.000705
eas	B	B*35:02:01G	DPA1	DPA1*04:01:01G	5158	-0.00737365	5.44e-05
eas	B	B*35:03:01G	DPA1	DPA1*04:01:01G	5158	-0.00331878	1.1e-05
eas	B	B*35:04:01G	DPA1	DPA1*04:01:01G	5158	0	0
eas	B	B*35:05:01G	DPA1	DPA1*04:01:01G	5159	-0.00975411	9.51e-05
eas	B	B*35:08:01G	DPA1	DPA1*04:01:01G	5158	-0.00737365	5.44e-05
eas	B	B*35:12:01G	DPA1	DPA1*04:01:01G	5158	0	0
eas	B	B*35:14:01G	DPA1	DPA1*04:01:01G	5158	0	0
eas	B	B*35:16	DPA1	DPA1*04:01:01G	5158	0	0
eas	B	B*35:17:01G	DPA1	DPA1*04:01:01G	5158	0	0
eas	B	B*35:20:01	DPA1	DPA1*04:01:01G	5158	0	0
eas	B	B*35:43:01G	DPA1	DPA1*04:01:01G	5158	-0.00300882	9.05e-06
eas	B	B*37:01:01G	DPA1	DPA1*04:01:01G	5159	-0.0274571	0.000754
eas	B	B*38:01:01G	DPA1	DPA1*04:01:01G	5158	-0.00234078	5.48e-06
eas	B	B*39:01:01G	DPA1	DPA1*04:01:01G	5158	0.00558646	3.12e-05
eas	B	B*39:02:02G	DPA1	DPA1*04:01:01G	5158	-0.00300882	9.05e-06
eas	B	B*39:05:01G	DPA1	DPA1*04:01:01G	5158	-0.0112722	0.000127
eas	B	B*39:06:02G	DPA1	DPA1*04:01:01G	5158	-0.00425553	1.81e-05
eas	B	B*39:08	DPA1	DPA1*04:01:01G	5158	0	0
eas	B	B*39:10:01G	DPA1	DPA1*04:01:01G	5158	0	0
eas	B	B*39:11	DPA1	DPA1*04:01:01G	5158	0	0
eas	B	B*40:01:01G	DPA1	DPA1*04:01:01G	5167	0.0177834	0.000316
eas	B	B*40:02:01G	DPA1	DPA1*04:01:01G	5161	-0.0371233	0.00137814
eas	B	B*40:04:01G	DPA1	DPA1*04:01:01G	5158	0	0
eas	B	B*40:05:01G	DPA1	DPA1*04:01:01G	5158	0	0
eas	B	B*40:06:01G	DPA1	DPA1*04:01:01G	5162	0.0227977	0.00052
eas	B	B*40:08:01G	DPA1	DPA1*04:01:01G	5158	0	0
eas	B	B*40:11:01G	DPA1	DPA1*04:01:01G	5158	0	0
eas	B	B*40:16:01G	DPA1	DPA1*04:01:01G	5158	-0.00300882	9.05e-06
eas	B	B*40:27:01	DPA1	DPA1*04:01:01G	5158	0	0
eas	B	B*41:01:01G	DPA1	DPA1*04:01:01G	5158	-0.00491418	2.41e-05
eas	B	B*41:02:01G	DPA1	DPA1*04:01:01G	5158	-0.00425553	1.81e-05
eas	B	B*42:01:01G	DPA1	DPA1*04:01:01G	5158	0	0
eas	B	B*42:02:01G	DPA1	DPA1*04:01:01G	5158	-0.00300882	9.05e-06
eas	B	B*44:02:01G	DPA1	DPA1*04:01:01G	5159	-0.0218007	0.000475
eas	B	B*44:03:01G	DPA1	DPA1*04:01:01G	5159	6.81e-05	4.64e-09
eas	B	B*44:03:02G	DPA1	DPA1*04:01:01G	5161	-0.00604807	3.66e-05
eas	B	B*44:05:01G	DPA1	DPA1*04:01:01G	5158	0	0
eas	B	B*44:10	DPA1	DPA1*04:01:01G	5158	-0.00300882	9.05e-06
eas	B	B*44:188	DPA1	DPA1*04:01:01G	5158	-0.00601939	3.62e-05
eas	B	B*44:212	DPA1	DPA1*04:01:01G	5158	-0.00425553	1.81e-05
eas	B	B*44:221	DPA1	DPA1*04:01:01G	5158	0	0
eas	B	B*44:224	DPA1	DPA1*04:01:01G	5158	-0.00521244	2.72e-05
eas	B	B*44:269	DPA1	DPA1*04:01:01G	5158	-0.00425553	1.81e-05
eas	B	B*44:55	DPA1	DPA1*04:01:01G	5158	-0.00300882	9.05e-06
eas	B	B*45:01:01G	DPA1	DPA1*04:01:01G	5158	-0.0112722	0.000127
eas	B	B*47:01:01G	DPA1	DPA1*04:01:01G	5158	-0.00300882	9.05e-06
eas	B	B*48:01:01G	DPA1	DPA1*04:01:01G	5159	-0.0213411	0.000455
eas	B	B*49:01:01G	DPA1	DPA1*04:01:01G	5158	-0.00521244	2.72e-05
eas	B	B*50:01:01G	DPA1	DPA1*04:01:01G	5159	-0.00339317	1.15e-05
eas	B	B*50:02:01G	DPA1	DPA1*04:01:01G	5158	-0.00300882	9.05e-06
eas	B	B*51:01:01G	DPA1	DPA1*04:01:01G	5168	-0.0347042	0.00120438
eas	B	B*51:02:01G	DPA1	DPA1*04:01:01G	5159	0.0117638	0.000138
eas	B	B*51:08:01G	DPA1	DPA1*04:01:01G	5158	-0.00521244	2.72e-05
eas	B	B*52:01:01G	DPA1	DPA1*04:01:01G	5160	-0.0131714	0.000173
eas	B	B*52:01:02G	DPA1	DPA1*04:01:01G	5158	-0.00425553	1.81e-05
eas	B	B*53:01:01G	DPA1	DPA1*04:01:01G	5158	-0.00425553	1.81e-05
eas	B	B*55:01:01G	DPA1	DPA1*04:01:01G	5158	0.0226265	0.000512
eas	B	B*56:01:01G	DPA1	DPA1*04:01:01G	5159	0.0136495	0.000186
eas	B	B*57:01:01G	DPA1	DPA1*04:01:01G	5159	-0.0117666	0.000138
eas	B	B*57:02:01G	DPA1	DPA1*04:01:01G	5158	0	0
eas	B	B*57:03:01G	DPA1	DPA1*04:01:01G	5158	-0.00300882	9.05e-06
eas	B	B*57:04:01	DPA1	DPA1*04:01:01G	5158	0	0
eas	B	B*58:01:01G	DPA1	DPA1*04:01:01G	5161	0.0106001	0.000112
eas	B	B*58:02:01G	DPA1	DPA1*04:01:01G	5158	-0.00425553	1.81e-05
eas	B	B*78:01:01G	DPA1	DPA1*04:01:01G	5158	0	0
eas	B	B*81:01:01G	DPA1	DPA1*04:01:01G	5158	0.0197963	0.000392
eas	B	B*82:01:01G	DPA1	DPA1*04:01:01G	5158	0	0
eas	B	B*07:02:01G	DPB1	DPB1*01:01:01G	5158	-0.0372424	0.00138699
eas	B	B*07:05:01G	DPB1	DPB1*01:01:01G	5161	0.019107	0.000365
eas	B	B*07:359	DPB1	DPB1*01:01:01G	5155	-0.00707034	5e-05
eas	B	B*08:01:01G	DPB1	DPB1*01:01:01G	5155	0.0101209	0.000102
eas	B	B*13:02:01G	DPB1	DPB1*01:01:01G	5156	-0.0634576	0.00402686
eas	B	B*14:01:01G	DPB1	DPB1*01:01:01G	5156	-0.0117813	0.000139
eas	B	B*14:02:01G	DPB1	DPB1*01:01:01G	5156	-0.000208	4.32e-08
eas	B	B*14:03	DPB1	DPB1*01:01:01G	5155	0	0
eas	B	B*15:01:01G	DPB1	DPB1*01:01:01G	5156	-0.0511101	0.00261224
eas	B	B*15:03:01G	DPB1	DPB1*01:01:01G	5155	0.0117233	0.000137
eas	B	B*15:04:01G	DPB1	DPB1*01:01:01G	5155	0.0395975	0.00156796
eas	B	B*15:10:01G	DPB1	DPB1*01:01:01G	5155	0.0162636	0.000265
eas	B	B*15:15:01G	DPB1	DPB1*01:01:01G	5155	-0.004999	2.5e-05
eas	B	B*15:16:01G	DPB1	DPB1*01:01:01G	5155	0	0
eas	B	B*15:17:01G	DPB1	DPB1*01:01:01G	5155	-0.00247516	6.13e-06
eas	B	B*15:18:01G	DPB1	DPB1*01:01:01G	5156	-0.037945	0.00143982
eas	B	B*15:30:01G	DPB1	DPB1*01:01:01G	5155	0	0
eas	B	B*15:39:01G	DPB1	DPB1*01:01:01G	5155	-0.004999	2.5e-05
eas	B	B*18:01:01G	DPB1	DPB1*01:01:01G	5159	0.0618536	0.00382587
eas	B	B*27:02:01G	DPB1	DPB1*01:01:01G	5155	-0.00707034	5e-05
eas	B	B*27:03	DPB1	DPB1*01:01:01G	5155	0	0
eas	B	B*27:05:02G	DPB1	DPB1*01:01:01G	5155	-0.0229593	0.000527
eas	B	B*35:01:01G	DPB1	DPB1*01:01:01G	5158	-0.0344029	0.00118356
eas	B	B*35:02:01G	DPB1	DPB1*01:01:01G	5155	-0.0122509	0.00015
eas	B	B*35:03:01G	DPB1	DPB1*01:01:01G	5155	-0.027031	0.000731
eas	B	B*35:04:01G	DPB1	DPB1*01:01:01G	5155	0	0
eas	B	B*35:05:01G	DPB1	DPB1*01:01:01G	5156	0.187261	0.0350668
eas	B	B*35:08:01G	DPB1	DPB1*01:01:01G	5155	-0.0122509	0.00015
eas	B	B*35:12:01G	DPB1	DPB1*01:01:01G	5155	0	0
eas	B	B*35:14:01G	DPB1	DPB1*01:01:01G	5155	0	0
eas	B	B*35:16	DPB1	DPB1*01:01:01G	5155	0	0
eas	B	B*35:17:01G	DPB1	DPB1*01:01:01G	5155	0	0
eas	B	B*35:20:01	DPB1	DPB1*01:01:01G	5155	0	0
eas	B	B*35:43:01G	DPB1	DPB1*01:01:01G	5155	-0.004999	2.5e-05
eas	B	B*37:01:01G	DPB1	DPB1*01:01:01G	5156	-0.0272548	0.000743
eas	B	B*38:01:01G	DPB1	DPB1*01:01:01G	5155	-0.0125785	0.000158
eas	B	B*39:01:01G	DPB1	DPB1*01:01:01G	5155	-0.0148131	0.000219
eas	B	B*39:02:02G	DPB1	DPB1*01:01:01G	5155	-0.004999	2.5e-05
eas	B	B*39:05:01G	DPB1	DPB1*01:01:01G	5155	-0.0187282	0.000351
eas	B	B*39:06:02G	DPB1	DPB1*01:01:01G	5155	-0.00707034	5e-05
eas	B	B*39:08	DPB1	DPB1*01:01:01G	5155	0	0
eas	B	B*39:10:01G	DPB1	DPB1*01:01:01G	5155	0	0
eas	B	B*39:11	DPB1	DPB1*01:01:01G	5155	0	0
eas	B	B*40:01:01G	DPB1	DPB1*01:01:01G	5164	-0.0447392	0.0020016
eas	B	B*40:02:01G	DPB1	DPB1*01:01:01G	5158	0.158222	0.0250341
eas	B	B*40:04:01G	DPB1	DPB1*01:01:01G	5155	0	0
eas	B	B*40:05:01G	DPB1	DPB1*01:01:01G	5155	0	0
eas	B	B*40:06:01G	DPB1	DPB1*01:01:01G	5159	-0.0582624	0.00339451
eas	B	B*40:08:01G	DPB1	DPB1*01:01:01G	5155	0	0
eas	B	B*40:11:01G	DPB1	DPB1*01:01:01G	5155	0	0
eas	B	B*40:16:01G	DPB1	DPB1*01:01:01G	5155	-0.004999	2.5e-05
eas	B	B*40:27:01	DPB1	DPB1*01:01:01G	5155	0	0
eas	B	B*41:01:01G	DPB1	DPB1*01:01:01G	5155	-0.00816466	6.67e-05
eas	B	B*41:02:01G	DPB1	DPB1*01:01:01G	5155	-0.00707034	5e-05
eas	B	B*42:01:01G	DPB1	DPB1*01:01:01G	5155	0	0
eas	B	B*42:02:01G	DPB1	DPB1*01:01:01G	5155	0.027997	0.000784
eas	B	B*44:02:01G	DPB1	DPB1*01:01:01G	5156	-0.031622	0.001
eas	B	B*44:03:01G	DPB1	DPB1*01:01:01G	5156	-0.0370833	0.00137517
eas	B	B*44:03:02G	DPB1	DPB1*01:01:01G	5158	-0.0143864	0.000207
eas	B	B*44:05:01G	DPB1	DPB1*01:01:01G	5155	0	0
eas	B	B*44:10	DPB1	DPB1*01:01:01G	5155	-0.004999	2.5e-05
eas	B	B*44:188	DPB1	DPB1*01:01:01G	5155	-0.0100009	0.0001
eas	B	B*44:212	DPB1	DPB1*01:01:01G	5155	-0.00707034	5e-05
eas	B	B*44:221	DPB1	DPB1*01:01:01G	5155	0	0
eas	B	B*44:224	DPB1	DPB1*01:01:01G	5155	-0.00866021	7.5e-05
eas	B	B*44:269	DPB1	DPB1*01:01:01G	5155	-0.00707034	5e-05
eas	B	B*44:55	DPB1	DPB1*01:01:01G	5155	-0.004999	2.5e-05
eas	B	B*45:01:01G	DPB1	DPB1*01:01:01G	5155	0.0165906	0.000275247
eas	B	B*47:01:01G	DPB1	DPB1*01:01:01G	5155	-0.004999	2.5e-05
eas	B	B*48:01:01G	DPB1	DPB1*01:01:01G	5156	0.0187422	0.000351
eas	B	B*49:01:01G	DPB1	DPB1*01:01:01G	5155	-0.00866021	7.5e-05
eas	B	B*50:01:01G	DPB1	DPB1*01:01:01G	5156	-0.0265163	0.000703114
eas	B	B*50:02:01G	DPB1	DPB1*01:01:01G	5155	0.027997	0.000784
eas	B	B*51:01:01G	DPB1	DPB1*01:01:01G	5165	-0.0966947	0.00934986
eas	B	B*51:02:01G	DPB1	DPB1*01:01:01G	5156	-0.0362664	0.00131525
eas	B	B*51:08:01G	DPB1	DPB1*01:01:01G	5155	-0.00866021	7.5e-05
eas	B	B*52:01:01G	DPB1	DPB1*01:01:01G	5157	-0.0645388	0.00416525
eas	B	B*52:01:02G	DPB1	DPB1*01:01:01G	5155	-0.00707034	5e-05
eas	B	B*53:01:01G	DPB1	DPB1*01:01:01G	5155	-0.00707034	5e-05
eas	B	B*55:01:01G	DPB1	DPB1*01:01:01G	5155	-0.0193874	0.000376
eas	B	B*56:01:01G	DPB1	DPB1*01:01:01G	5156	-0.0113793	0.000129
eas	B	B*57:01:01G	DPB1	DPB1*01:01:01G	5156	-0.0325617	0.00106026
eas	B	B*57:02:01G	DPB1	DPB1*01:01:01G	5155	0	0
eas	B	B*57:03:01G	DPB1	DPB1*01:01:01G	5155	-0.004999	2.5e-05
eas	B	B*57:04:01	DPB1	DPB1*01:01:01G	5155	0	0
eas	B	B*58:01:01G	DPB1	DPB1*01:01:01G	5158	-0.082359	0.006783
eas	B	B*58:02:01G	DPB1	DPB1*01:01:01G	5155	0.0162636	0.000265
eas	B	B*78:01:01G	DPB1	DPB1*01:01:01G	5155	0	0
eas	B	B*81:01:01G	DPB1	DPB1*01:01:01G	5155	-0.0126283	0.000159
eas	B	B*82:01:01G	DPB1	DPB1*01:01:01G	5155	0	0
eas	B	B*07:02:01G	DPB1	DPB1*01:01:02G	5158	0	0
eas	B	B*07:05:01G	DPB1	DPB1*01:01:02G	5161	0	0
eas	B	B*07:359	DPB1	DPB1*01:01:02G	5155	0	0
eas	B	B*08:01:01G	DPB1	DPB1*01:01:02G	5155	0	0
eas	B	B*13:02:01G	DPB1	DPB1*01:01:02G	5156	0	0
eas	B	B*14:01:01G	DPB1	DPB1*01:01:02G	5156	0	0
eas	B	B*14:02:01G	DPB1	DPB1*01:01:02G	5156	0	0
eas	B	B*14:03	DPB1	DPB1*01:01:02G	5155	0	0
eas	B	B*15:01:01G	DPB1	DPB1*01:01:02G	5156	0	0
eas	B	B*15:03:01G	DPB1	DPB1*01:01:02G	5155	0	0
eas	B	B*15:04:01G	DPB1	DPB1*01:01:02G	5155	0	0
eas	B	B*15:10:01G	DPB1	DPB1*01:01:02G	5155	0	0
eas	B	B*15:15:01G	DPB1	DPB1*01:01:02G	5155	0	0
eas	B	B*15:16:01G	DPB1	DPB1*01:01:02G	5155	0	0
eas	B	B*15:17:01G	DPB1	DPB1*01:01:02G	5155	0	0
eas	B	B*15:18:01G	DPB1	DPB1*01:01:02G	5156	0	0
eas	B	B*15:30:01G	DPB1	DPB1*01:01:02G	5155	0	0
eas	B	B*15:39:01G	DPB1	DPB1*01:01:02G	5155	0	0
eas	B	B*18:01:01G	DPB1	DPB1*01:01:02G	5159	0	0
eas	B	B*27:02:01G	DPB1	DPB1*01:01:02G	5155	0	0
eas	B	B*27:03	DPB1	DPB1*01:01:02G	5155	0	0
eas	B	B*27:05:02G	DPB1	DPB1*01:01:02G	5155	0	0
eas	B	B*35:01:01G	DPB1	DPB1*01:01:02G	5158	0	0
eas	B	B*35:02:01G	DPB1	DPB1*01:01:02G	5155	0	0
eas	B	B*35:03:01G	DPB1	DPB1*01:01:02G	5155	0	0
eas	B	B*35:04:01G	DPB1	DPB1*01:01:02G	5155	0	0
eas	B	B*35:05:01G	DPB1	DPB1*01:01:02G	5156	0	0
eas	B	B*35:08:01G	DPB1	DPB1*01:01:02G	5155	0	0
eas	B	B*35:12:01G	DPB1	DPB1*01:01:02G	5155	0	0
eas	B	B*35:14:01G	DPB1	DPB1*01:01:02G	5155	0	0
eas	B	B*35:16	DPB1	DPB1*01:01:02G	5155	0	0
eas	B	B*35:17:01G	DPB1	DPB1*01:01:02G	5155	0	0
eas	B	B*35:20:01	DPB1	DPB1*01:01:02G	5155	0	0
eas	B	B*35:43:01G	DPB1	DPB1*01:01:02G	5155	0	0
eas	B	B*37:01:01G	DPB1	DPB1*01:01:02G	5156	0	0
eas	B	B*38:01:01G	DPB1	DPB1*01:01:02G	5155	0	0
eas	B	B*39:01:01G	DPB1	DPB1*01:01:02G	5155	0	0
eas	B	B*39:02:02G	DPB1	DPB1*01:01:02G	5155	0	0
eas	B	B*39:05:01G	DPB1	DPB1*01:01:02G	5155	0	0
eas	B	B*39:06:02G	DPB1	DPB1*01:01:02G	5155	0	0
eas	B	B*39:08	DPB1	DPB1*01:01:02G	5155	0	0
eas	B	B*39:10:01G	DPB1	DPB1*01:01:02G	5155	0	0
eas	B	B*39:11	DPB1	DPB1*01:01:02G	5155	0	0
eas	B	B*40:01:01G	DPB1	DPB1*01:01:02G	5164	0	0
eas	B	B*40:02:01G	DPB1	DPB1*01:01:02G	5158	0	0
eas	B	B*40:04:01G	DPB1	DPB1*01:01:02G	5155	0	0
eas	B	B*40:05:01G	DPB1	DPB1*01:01:02G	5155	0	0
eas	B	B*40:06:01G	DPB1	DPB1*01:01:02G	5159	0	0
eas	B	B*40:08:01G	DPB1	DPB1*01:01:02G	5155	0	0
eas	B	B*40:11:01G	DPB1	DPB1*01:01:02G	5155	0	0
eas	B	B*40:16:01G	DPB1	DPB1*01:01:02G	5155	0	0
eas	B	B*40:27:01	DPB1	DPB1*01:01:02G	5155	0	0
eas	B	B*41:01:01G	DPB1	DPB1*01:01:02G	5155	0	0
eas	B	B*41:02:01G	DPB1	DPB1*01:01:02G	5155	0	0
eas	B	B*42:01:01G	DPB1	DPB1*01:01:02G	5155	0	0
eas	B	B*42:02:01G	DPB1	DPB1*01:01:02G	5155	0	0
eas	B	B*44:02:01G	DPB1	DPB1*01:01:02G	5156	0	0
eas	B	B*44:03:01G	DPB1	DPB1*01:01:02G	5156	0	0
eas	B	B*44:03:02G	DPB1	DPB1*01:01:02G	5158	0	0
eas	B	B*44:05:01G	DPB1	DPB1*01:01:02G	5155	0	0
eas	B	B*44:10	DPB1	DPB1*01:01:02G	5155	0	0
eas	B	B*44:188	DPB1	DPB1*01:01:02G	5155	0	0
eas	B	B*44:212	DPB1	DPB1*01:01:02G	5155	0	0
eas	B	B*44:221	DPB1	DPB1*01:01:02G	5155	0	0
eas	B	B*44:224	DPB1	DPB1*01:01:02G	5155	0	0
eas	B	B*44:269	DPB1	DPB1*01:01:02G	5155	0	0
eas	B	B*44:55	DPB1	DPB1*01:01:02G	5155	0	0
eas	B	B*45:01:01G	DPB1	DPB1*01:01:02G	5155	0	0
eas	B	B*47:01:01G	DPB1	DPB1*01:01:02G	5155	0	0
eas	B	B*48:01:01G	DPB1	DPB1*01:01:02G	5156	0	0
eas	B	B*49:01:01G	DPB1	DPB1*01:01:02G	5155	0	0
eas	B	B*50:01:01G	DPB1	DPB1*01:01:02G	5156	0	0
eas	B	B*50:02:01G	DPB1	DPB1*01:01:02G	5155	0	0
eas	B	B*51:01:01G	DPB1	DPB1*01:01:02G	5165	0	0
eas	B	B*51:02:01G	DPB1	DPB1*01:01:02G	5156	0	0
eas	B	B*51:08:01G	DPB1	DPB1*01:01:02G	5155	0	0
eas	B	B*52:01:01G	DPB1	DPB1*01:01:02G	5157	0	0
eas	B	B*52:01:02G	DPB1	DPB1*01:01:02G	5155	0	0
eas	B	B*53:01:01G	DPB1	DPB1*01:01:02G	5155	0	0
eas	B	B*55:01:01G	DPB1	DPB1*01:01:02G	5155	0	0
eas	B	B*56:01:01G	DPB1	DPB1*01:01:02G	5156	0	0
eas	B	B*57:01:01G	DPB1	DPB1*01:01:02G	5156	0	0
eas	B	B*57:02:01G	DPB1	DPB1*01:01:02G	5155	0	0
eas	B	B*57:03:01G	DPB1	DPB1*01:01:02G	5155	0	0
eas	B	B*57:04:01	DPB1	DPB1*01:01:02G	5155	0	0
eas	B	B*58:01:01G	DPB1	DPB1*01:01:02G	5158	0	0
eas	B	B*58:02:01G	DPB1	DPB1*01:01:02G	5155	0	0
eas	B	B*78:01:01G	DPB1	DPB1*01:01:02G	5155	0	0
eas	B	B*81:01:01G	DPB1	DPB1*01:01:02G	5155	0	0
eas	B	B*82:01:01G	DPB1	DPB1*01:01:02G	5155	0	0
eas	B	B*07:02:01G	DPB1	DPB1*02:01:02G	5158	0.00620822	3.85e-05
eas	B	B*07:05:01G	DPB1	DPB1*02:01:02G	5161	-0.0159477	0.000254
eas	B	B*07:359	DPB1	DPB1*02:01:02G	5155	0.0084071	7.07e-05
eas	B	B*08:01:01G	DPB1	DPB1*02:01:02G	5155	-0.00172917	2.99e-06
eas	B	B*13:02:01G	DPB1	DPB1*02:01:02G	5156	0.000748	5.59e-07
eas	B	B*14:01:01G	DPB1	DPB1*02:01:02G	5156	0.0238167	0.000567
eas	B	B*14:02:01G	DPB1	DPB1*02:01:02G	5156	0.00750721	5.64e-05
eas	B	B*14:03	DPB1	DPB1*02:01:02G	5155	0	0
eas	B	B*15:01:01G	DPB1	DPB1*02:01:02G	5156	0.10787	0.011636
eas	B	B*15:03:01G	DPB1	DPB1*02:01:02G	5155	-0.0212201	0.00045
eas	B	B*15:04:01G	DPB1	DPB1*02:01:02G	5155	-0.0113371	0.000129
eas	B	B*15:10:01G	DPB1	DPB1*02:01:02G	5155	0.0084071	7.07e-05
eas	B	B*15:15:01G	DPB1	DPB1*02:01:02G	5155	-0.00801579	6.43e-05
eas	B	B*15:16:01G	DPB1	DPB1*02:01:02G	5155	0	0
eas	B	B*15:17:01G	DPB1	DPB1*02:01:02G	5155	-0.00293174	8.6e-06
eas	B	B*15:18:01G	DPB1	DPB1*02:01:02G	5156	0.0523664	0.00274224
eas	B	B*15:30:01G	DPB1	DPB1*02:01:02G	5155	0	0
eas	B	B*15:39:01G	DPB1	DPB1*02:01:02G	5155	0.0199041	0.000396
eas	B	B*18:01:01G	DPB1	DPB1*02:01:02G	5159	-0.0308604	0.000952
eas	B	B*27:02:01G	DPB1	DPB1*02:01:02G	5155	-0.0113371	0.000129
eas	B	B*27:03	DPB1	DPB1*02:01:02G	5155	0	0
eas	B	B*27:05:02G	DPB1	DPB1*02:01:02G	5155	-0.00938666	8.81e-05
eas	B	B*35:01:01G	DPB1	DPB1*02:01:02G	5158	0.0837258	0.00701
eas	B	B*35:02:01G	DPB1	DPB1*02:01:02G	5155	0.0259709	0.000674
eas	B	B*35:03:01G	DPB1	DPB1*02:01:02G	5155	0.000276	7.59e-08
eas	B	B*35:04:01G	DPB1	DPB1*02:01:02G	5155	0	0
eas	B	B*35:05:01G	DPB1	DPB1*02:01:02G	5156	-0.0786178	0.00618077
eas	B	B*35:08:01G	DPB1	DPB1*02:01:02G	5155	0.00316341	1e-05
eas	B	B*35:12:01G	DPB1	DPB1*02:01:02G	5155	0	0
eas	B	B*35:14:01G	DPB1	DPB1*02:01:02G	5155	0	0
eas	B	B*35:16	DPB1	DPB1*02:01:02G	5155	0	0
eas	B	B*35:17:01G	DPB1	DPB1*02:01:02G	5155	0	0
eas	B	B*35:20:01	DPB1	DPB1*02:01:02G	5155	0	0
eas	B	B*35:43:01G	DPB1	DPB1*02:01:02G	5155	0.0199041	0.000396
eas	B	B*37:01:01G	DPB1	DPB1*02:01:02G	5156	0.035621	0.00126885
eas	B	B*38:01:01G	DPB1	DPB1*02:01:02G	5155	0.0358719	0.0012868
eas	B	B*39:01:01G	DPB1	DPB1*02:01:02G	5155	0.0263239	0.000693
eas	B	B*39:02:02G	DPB1	DPB1*02:01:02G	5155	0.0199041	0.000396
eas	B	B*39:05:01G	DPB1	DPB1*02:01:02G	5155	-0.00761626	5.8e-05
eas	B	B*39:06:02G	DPB1	DPB1*02:01:02G	5155	-0.0113371	0.000129
eas	B	B*39:08	DPB1	DPB1*02:01:02G	5155	0	0
eas	B	B*39:10:01G	DPB1	DPB1*02:01:02G	5155	0	0
eas	B	B*39:11	DPB1	DPB1*02:01:02G	5155	0	0
eas	B	B*40:01:01G	DPB1	DPB1*02:01:02G	5164	-0.014669	0.000215
eas	B	B*40:02:01G	DPB1	DPB1*02:01:02G	5158	-0.0302009	0.000912
eas	B	B*40:04:01G	DPB1	DPB1*02:01:02G	5155	0	0
eas	B	B*40:05:01G	DPB1	DPB1*02:01:02G	5155	0	0
eas	B	B*40:06:01G	DPB1	DPB1*02:01:02G	5159	0.0971961	0.00944708
eas	B	B*40:08:01G	DPB1	DPB1*02:01:02G	5155	0	0
eas	B	B*40:11:01G	DPB1	DPB1*02:01:02G	5155	0	0
eas	B	B*40:16:01G	DPB1	DPB1*02:01:02G	5155	0.0199041	0.000396
eas	B	B*40:27:01	DPB1	DPB1*02:01:02G	5155	0	0
eas	B	B*41:01:01G	DPB1	DPB1*02:01:02G	5155	0.00970831	9.43e-05
eas	B	B*41:02:01G	DPB1	DPB1*02:01:02G	5155	-0.0113371	0.000129
eas	B	B*42:01:01G	DPB1	DPB1*02:01:02G	5155	0	0
eas	B	B*42:02:01G	DPB1	DPB1*02:01:02G	5155	-0.00801579	6.43e-05
eas	B	B*44:02:01G	DPB1	DPB1*02:01:02G	5156	0.0158087	0.00025
eas	B	B*44:03:01G	DPB1	DPB1*02:01:02G	5156	0.00114386	1.31e-06
eas	B	B*44:03:02G	DPB1	DPB1*02:01:02G	5158	-0.0170139	0.000289
eas	B	B*44:05:01G	DPB1	DPB1*02:01:02G	5155	0	0
eas	B	B*44:10	DPB1	DPB1*02:01:02G	5155	-0.00801579	6.43e-05
eas	B	B*44:188	DPB1	DPB1*02:01:02G	5155	-0.00207225	4.29e-06
eas	B	B*44:212	DPB1	DPB1*02:01:02G	5155	-0.0113371	0.000129
eas	B	B*44:221	DPB1	DPB1*02:01:02G	5155	0	0
eas	B	B*44:224	DPB1	DPB1*02:01:02G	5155	0.00223622	5e-06
eas	B	B*44:269	DPB1	DPB1*02:01:02G	5155	0.0084071	7.07e-05
eas	B	B*44:55	DPB1	DPB1*02:01:02G	5155	-0.00801579	6.43e-05
eas	B	B*45:01:01G	DPB1	DPB1*02:01:02G	5155	0.00732639	5.37e-05
eas	B	B*47:01:01G	DPB1	DPB1*02:01:02G	5155	-0.00801579	6.43e-05
eas	B	B*48:01:01G	DPB1	DPB1*02:01:02G	5156	0.0043209	1.87e-05
eas	B	B*49:01:01G	DPB1	DPB1*02:01:02G	5155	0.0506042	0.00256079
eas	B	B*50:01:01G	DPB1	DPB1*02:01:02G	5156	-0.00551486	3.04e-05
eas	B	B*50:02:01G	DPB1	DPB1*02:01:02G	5155	-0.00801579	6.43e-05
eas	B	B*51:01:01G	DPB1	DPB1*02:01:02G	5165	0.079953	0.00639249
eas	B	B*51:02:01G	DPB1	DPB1*02:01:02G	5156	0.00704782	4.97e-05
eas	B	B*51:08:01G	DPB1	DPB1*02:01:02G	5155	-0.0138864	0.000192833
eas	B	B*52:01:01G	DPB1	DPB1*02:01:02G	5157	0.00525145	2.76e-05
eas	B	B*52:01:02G	DPB1	DPB1*02:01:02G	5155	0.0084071	7.07e-05
eas	B	B*53:01:01G	DPB1	DPB1*02:01:02G	5155	-0.0113371	0.000129
eas	B	B*55:01:01G	DPB1	DPB1*02:01:02G	5155	0.0266622	0.000711
eas	B	B*56:01:01G	DPB1	DPB1*02:01:02G	5156	-0.00552367	3.05e-05
eas	B	B*57:01:01G	DPB1	DPB1*02:01:02G	5156	0.00431052	1.86e-05
eas	B	B*57:02:01G	DPB1	DPB1*02:01:02G	5155	0	0
eas	B	B*57:03:01G	DPB1	DPB1*02:01:02G	5155	-0.00801579	6.43e-05
eas	B	B*57:04:01	DPB1	DPB1*02:01:02G	5155	0	0
eas	B	B*58:01:01G	DPB1	DPB1*02:01:02G	5158	-0.0131221	0.000172
eas	B	B*58:02:01G	DPB1	DPB1*02:01:02G	5155	-0.0113371	0.000129
eas	B	B*78:01:01G	DPB1	DPB1*02:01:02G	5155	0	0
eas	B	B*81:01:01G	DPB1	DPB1*02:01:02G	5155	-0.00597298	3.57e-05
eas	B	B*82:01:01G	DPB1	DPB1*02:01:02G	5155	0	0
eas	B	B*07:02:01G	DPB1	DPB1*02:02:01G	5158	-0.03075	0.000946
eas	B	B*07:05:01G	DPB1	DPB1*02:02:01G	5161	-0.0197668	0.000391
eas	B	B*07:359	DPB1	DPB1*02:02:01G	5155	-0.00656182	4.31e-05
eas	B	B*08:01:01G	DPB1	DPB1*02:02:01G	5155	-0.00474259	2.25e-05
eas	B	B*13:02:01G	DPB1	DPB1*02:02:01G	5156	-0.0104272	0.000109
eas	B	B*14:01:01G	DPB1	DPB1*02:02:01G	5156	0.00339232	1.15e-05
eas	B	B*14:02:01G	DPB1	DPB1*02:02:01G	5156	-0.0198117	0.000393
eas	B	B*14:03	DPB1	DPB1*02:02:01G	5155	0	0
eas	B	B*15:01:01G	DPB1	DPB1*02:02:01G	5156	-0.0157466	0.000248
eas	B	B*15:03:01G	DPB1	DPB1*02:02:01G	5155	-0.012282	0.000151
eas	B	B*15:04:01G	DPB1	DPB1*02:02:01G	5155	-0.00656182	4.31e-05
eas	B	B*15:10:01G	DPB1	DPB1*02:02:01G	5155	-0.00656182	4.31e-05
eas	B	B*15:15:01G	DPB1	DPB1*02:02:01G	5155	-0.00463945	2.15e-05
eas	B	B*15:16:01G	DPB1	DPB1*02:02:01G	5155	0	0
eas	B	B*15:17:01G	DPB1	DPB1*02:02:01G	5155	-0.0131313	0.000172
eas	B	B*15:18:01G	DPB1	DPB1*02:02:01G	5156	-0.0125894	0.000158
eas	B	B*15:30:01G	DPB1	DPB1*02:02:01G	5155	0	0
eas	B	B*15:39:01G	DPB1	DPB1*02:02:01G	5155	-0.00463945	2.15e-05
eas	B	B*18:01:01G	DPB1	DPB1*02:02:01G	5159	-0.0161809	0.000262
eas	B	B*27:02:01G	DPB1	DPB1*02:02:01G	5155	0.0555045	0.00308075
eas	B	B*27:03	DPB1	DPB1*02:02:01G	5155	0	0
eas	B	B*27:05:02G	DPB1	DPB1*02:02:01G	5155	-0.0159654	0.000255
eas	B	B*35:01:01G	DPB1	DPB1*02:02:01G	5158	0.00929974	8.65e-05
eas	B	B*35:02:01G	DPB1	DPB1*02:02:01G	5155	-0.0113698	0.000129
eas	B	B*35:03:01G	DPB1	DPB1*02:02:01G	5155	-0.0275065	0.000757
eas	B	B*35:04:01G	DPB1	DPB1*02:02:01G	5155	0	0
eas	B	B*35:05:01G	DPB1	DPB1*02:02:01G	5156	-0.0132574	0.000176
eas	B	B*35:08:01G	DPB1	DPB1*02:02:01G	5155	0.00655416	4.3e-05
eas	B	B*35:12:01G	DPB1	DPB1*02:02:01G	5155	0	0
eas	B	B*35:14:01G	DPB1	DPB1*02:02:01G	5155	0	0
eas	B	B*35:16	DPB1	DPB1*02:02:01G	5155	0	0
eas	B	B*35:17:01G	DPB1	DPB1*02:02:01G	5155	0	0
eas	B	B*35:20:01	DPB1	DPB1*02:02:01G	5155	0	0
eas	B	B*35:43:01G	DPB1	DPB1*02:02:01G	5155	0.0392438	0.00154008
eas	B	B*37:01:01G	DPB1	DPB1*02:02:01G	5156	0.00650834	4.24e-05
eas	B	B*38:01:01G	DPB1	DPB1*02:02:01G	5155	0.00216725	4.7e-06
eas	B	B*39:01:01G	DPB1	DPB1*02:02:01G	5155	-0.00405919	1.65e-05
eas	B	B*39:02:02G	DPB1	DPB1*02:02:01G	5155	-0.00463945	2.15e-05
eas	B	B*39:05:01G	DPB1	DPB1*02:02:01G	5155	0.0295913	0.000876
eas	B	B*39:06:02G	DPB1	DPB1*02:02:01G	5155	0.0244714	0.000599
eas	B	B*39:08	DPB1	DPB1*02:02:01G	5155	0	0
eas	B	B*39:10:01G	DPB1	DPB1*02:02:01G	5155	0	0
eas	B	B*39:11	DPB1	DPB1*02:02:01G	5155	0	0
eas	B	B*40:01:01G	DPB1	DPB1*02:02:01G	5164	0.0419606	0.00176069
eas	B	B*40:02:01G	DPB1	DPB1*02:02:01G	5158	-0.0290282	0.000843
eas	B	B*40:04:01G	DPB1	DPB1*02:02:01G	5155	0	0
eas	B	B*40:05:01G	DPB1	DPB1*02:02:01G	5155	0	0
eas	B	B*40:06:01G	DPB1	DPB1*02:02:01G	5159	-0.0149885	0.000225
eas	B	B*40:08:01G	DPB1	DPB1*02:02:01G	5155	0	0
eas	B	B*40:11:01G	DPB1	DPB1*02:02:01G	5155	0	0
eas	B	B*40:16:01G	DPB1	DPB1*02:02:01G	5155	-0.00463945	2.15e-05
eas	B	B*40:27:01	DPB1	DPB1*02:02:01G	5155	0	0
eas	B	B*41:01:01G	DPB1	DPB1*02:02:01G	5155	-0.00757742	5.74e-05
eas	B	B*41:02:01G	DPB1	DPB1*02:02:01G	5155	-0.00656182	4.31e-05
eas	B	B*42:01:01G	DPB1	DPB1*02:02:01G	5155	0	0
eas	B	B*42:02:01G	DPB1	DPB1*02:02:01G	5155	-0.00463945	2.15e-05
eas	B	B*44:02:01G	DPB1	DPB1*02:02:01G	5156	0.00307924	9.48e-06
eas	B	B*44:03:01G	DPB1	DPB1*02:02:01G	5156	-0.0322556	0.00104043
eas	B	B*44:03:02G	DPB1	DPB1*02:02:01G	5158	-0.0234356	0.000549
eas	B	B*44:05:01G	DPB1	DPB1*02:02:01G	5155	0	0
eas	B	B*44:10	DPB1	DPB1*02:02:01G	5155	-0.00463945	2.15e-05
eas	B	B*44:188	DPB1	DPB1*02:02:01G	5155	0.0126664	0.00016
eas	B	B*44:212	DPB1	DPB1*02:02:01G	5155	-0.00656182	4.31e-05
eas	B	B*44:221	DPB1	DPB1*02:02:01G	5155	0	0
eas	B	B*44:224	DPB1	DPB1*02:02:01G	5155	-0.00803733	6.46e-05
eas	B	B*44:269	DPB1	DPB1*02:02:01G	5155	0.0244714	0.000599
eas	B	B*44:55	DPB1	DPB1*02:02:01G	5155	-0.00463945	2.15e-05
eas	B	B*45:01:01G	DPB1	DPB1*02:02:01G	5155	-0.0173812	0.000302
eas	B	B*47:01:01G	DPB1	DPB1*02:02:01G	5155	-0.00463945	2.15e-05
eas	B	B*48:01:01G	DPB1	DPB1*02:02:01G	5156	0.00378596	1.43e-05
eas	B	B*49:01:01G	DPB1	DPB1*02:02:01G	5155	0.0173036	0.000299
eas	B	B*50:01:01G	DPB1	DPB1*02:02:01G	5156	-0.0162943	0.000266
eas	B	B*50:02:01G	DPB1	DPB1*02:02:01G	5155	-0.00463945	2.15e-05
eas	B	B*51:01:01G	DPB1	DPB1*02:02:01G	5165	0.0214564	0.00046
eas	B	B*51:02:01G	DPB1	DPB1*02:02:01G	5156	-0.0103106	0.000106
eas	B	B*51:08:01G	DPB1	DPB1*02:02:01G	5155	-0.00803733	6.46e-05
eas	B	B*52:01:01G	DPB1	DPB1*02:02:01G	5157	-0.0182981	0.000335
eas	B	B*52:01:02G	DPB1	DPB1*02:02:01G	5155	-0.00656182	4.31e-05
eas	B	B*53:01:01G	DPB1	DPB1*02:02:01G	5155	-0.00656182	4.31e-05
eas	B	B*55:01:01G	DPB1	DPB1*02:02:01G	5155	-0.017993	0.000324
eas	B	B*56:01:01G	DPB1	DPB1*02:02:01G	5156	-0.00838714	7.03e-05
eas	B	B*57:01:01G	DPB1	DPB1*02:02:01G	5156	-0.0181057	0.000328
eas	B	B*57:02:01G	DPB1	DPB1*02:02:01G	5155	0	0
eas	B	B*57:03:01G	DPB1	DPB1*02:02:01G	5155	-0.00463945	2.15e-05
eas	B	B*57:04:01	DPB1	DPB1*02:02:01G	5155	0	0
eas	B	B*58:01:01G	DPB1	DPB1*02:02:01G	5158	-0.0175455	0.000308
eas	B	B*58:02:01G	DPB1	DPB1*02:02:01G	5155	-0.00656182	4.31e-05
eas	B	B*78:01:01G	DPB1	DPB1*02:02:01G	5155	0	0
eas	B	B*81:01:01G	DPB1	DPB1*02:02:01G	5155	0.00216091	4.67e-06
eas	B	B*82:01:01G	DPB1	DPB1*02:02:01G	5155	0	0
eas	B	B*07:02:01G	DPB1	DPB1*03:01:01G	5158	-0.0199088	0.000396
eas	B	B*07:05:01G	DPB1	DPB1*03:01:01G	5161	0.118352	0.0140073
eas	B	B*07:359	DPB1	DPB1*03:01:01G	5155	-0.00648681	4.21e-05
eas	B	B*08:01:01G	DPB1	DPB1*03:01:01G	5155	-0.00362012	1.31e-05
eas	B	B*13:02:01G	DPB1	DPB1*03:01:01G	5156	-0.0318635	0.00101528
eas	B	B*14:01:01G	DPB1	DPB1*03:01:01G	5156	-0.0183687	0.000337
eas	B	B*14:02:01G	DPB1	DPB1*03:01:01G	5156	-0.0100407	0.000101
eas	B	B*14:03	DPB1	DPB1*03:01:01G	5155	0	0
eas	B	B*15:01:01G	DPB1	DPB1*03:01:01G	5156	0.0127911	0.000164
eas	B	B*15:03:01G	DPB1	DPB1*03:01:01G	5155	0.0216634	0.000469
eas	B	B*15:04:01G	DPB1	DPB1*03:01:01G	5155	-0.00648681	4.21e-05
eas	B	B*15:10:01G	DPB1	DPB1*03:01:01G	5155	-0.00648681	4.21e-05
eas	B	B*15:15:01G	DPB1	DPB1*03:01:01G	5155	-0.00458642	2.1e-05
eas	B	B*15:16:01G	DPB1	DPB1*03:01:01G	5155	0	0
eas	B	B*15:17:01G	DPB1	DPB1*03:01:01G	5155	0.0028312	8.02e-06
eas	B	B*15:18:01G	DPB1	DPB1*03:01:01G	5156	0.0383761	0.00147273
eas	B	B*15:30:01G	DPB1	DPB1*03:01:01G	5155	0	0
eas	B	B*15:39:01G	DPB1	DPB1*03:01:01G	5155	-0.00458642	2.1e-05
eas	B	B*18:01:01G	DPB1	DPB1*03:01:01G	5159	-0.0105823	0.000112
eas	B	B*27:02:01G	DPB1	DPB1*03:01:01G	5155	0.0251195	0.000631
eas	B	B*27:03	DPB1	DPB1*03:01:01G	5155	0	0
eas	B	B*27:05:02G	DPB1	DPB1*03:01:01G	5155	0.0207593	0.000431
eas	B	B*35:01:01G	DPB1	DPB1*03:01:01G	5158	0.00103848	1.08e-06
eas	B	B*35:02:01G	DPB1	DPB1*03:01:01G	5155	-0.0112398	0.000126
eas	B	B*35:03:01G	DPB1	DPB1*03:01:01G	5155	0.0352788	0.0012446
eas	B	B*35:04:01G	DPB1	DPB1*03:01:01G	5155	0	0
eas	B	B*35:05:01G	DPB1	DPB1*03:01:01G	5156	-0.0217061	0.000471
eas	B	B*35:08:01G	DPB1	DPB1*03:01:01G	5155	0.00701517	4.92e-05
eas	B	B*35:12:01G	DPB1	DPB1*03:01:01G	5155	0	0
eas	B	B*35:14:01G	DPB1	DPB1*03:01:01G	5155	0	0
eas	B	B*35:16	DPB1	DPB1*03:01:01G	5155	0	0
eas	B	B*35:17:01G	DPB1	DPB1*03:01:01G	5155	0	0
eas	B	B*35:20:01	DPB1	DPB1*03:01:01G	5155	0	0
eas	B	B*35:43:01G	DPB1	DPB1*03:01:01G	5155	-0.00458642	2.1e-05
eas	B	B*37:01:01G	DPB1	DPB1*03:01:01G	5156	0.00291965	8.52e-06
eas	B	B*38:01:01G	DPB1	DPB1*03:01:01G	5155	-0.0234432	0.00055
eas	B	B*39:01:01G	DPB1	DPB1*03:01:01G	5155	-0.0142141	0.000202
eas	B	B*39:02:02G	DPB1	DPB1*03:01:01G	5155	-0.00458642	2.1e-05
eas	B	B*39:05:01G	DPB1	DPB1*03:01:01G	5155	0.00673751	4.54e-05
eas	B	B*39:06:02G	DPB1	DPB1*03:01:01G	5155	0.0567259	0.00321782
eas	B	B*39:08	DPB1	DPB1*03:01:01G	5155	0	0
eas	B	B*39:10:01G	DPB1	DPB1*03:01:01G	5155	0	0
eas	B	B*39:11	DPB1	DPB1*03:01:01G	5155	0	0
eas	B	B*40:01:01G	DPB1	DPB1*03:01:01G	5164	0.0131738	0.000174
eas	B	B*40:02:01G	DPB1	DPB1*03:01:01G	5158	-0.0290331	0.000843
eas	B	B*40:04:01G	DPB1	DPB1*03:01:01G	5155	0	0
eas	B	B*40:05:01G	DPB1	DPB1*03:01:01G	5155	0	0
eas	B	B*40:06:01G	DPB1	DPB1*03:01:01G	5159	-0.00107307	1.15e-06
eas	B	B*40:08:01G	DPB1	DPB1*03:01:01G	5155	0	0
eas	B	B*40:11:01G	DPB1	DPB1*03:01:01G	5155	0	0
eas	B	B*40:16:01G	DPB1	DPB1*03:01:01G	5155	-0.00458642	2.1e-05
eas	B	B*40:27:01	DPB1	DPB1*03:01:01G	5155	0	0
eas	B	B*41:01:01G	DPB1	DPB1*03:01:01G	5155	-0.00749081	5.61e-05
eas	B	B*41:02:01G	DPB1	DPB1*03:01:01G	5155	0.0251195	0.000631
eas	B	B*42:01:01G	DPB1	DPB1*03:01:01G	5155	0	0
eas	B	B*42:02:01G	DPB1	DPB1*03:01:01G	5155	-0.00458642	2.1e-05
eas	B	B*44:02:01G	DPB1	DPB1*03:01:01G	5156	-0.014545	0.000212
eas	B	B*44:03:01G	DPB1	DPB1*03:01:01G	5156	-0.0271444	0.000737
eas	B	B*44:03:02G	DPB1	DPB1*03:01:01G	5158	0.0641202	0.0041114
eas	B	B*44:05:01G	DPB1	DPB1*03:01:01G	5155	0	0
eas	B	B*44:10	DPB1	DPB1*03:01:01G	5155	-0.00458642	2.1e-05
eas	B	B*44:188	DPB1	DPB1*03:01:01G	5155	-0.00917551	8.42e-05
eas	B	B*44:212	DPB1	DPB1*03:01:01G	5155	-0.00648681	4.21e-05
eas	B	B*44:221	DPB1	DPB1*03:01:01G	5155	0	0
eas	B	B*44:224	DPB1	DPB1*03:01:01G	5155	0.0178635	0.000319
eas	B	B*44:269	DPB1	DPB1*03:01:01G	5155	-0.00648681	4.21e-05
eas	B	B*44:55	DPB1	DPB1*03:01:01G	5155	-0.00458642	2.1e-05
eas	B	B*45:01:01G	DPB1	DPB1*03:01:01G	5155	-0.0052225	2.73e-05
eas	B	B*47:01:01G	DPB1	DPB1*03:01:01G	5155	-0.00458642	2.1e-05
eas	B	B*48:01:01G	DPB1	DPB1*03:01:01G	5156	-0.0304426	0.000927
eas	B	B*49:01:01G	DPB1	DPB1*03:01:01G	5155	-0.00794546	6.31e-05
eas	B	B*50:01:01G	DPB1	DPB1*03:01:01G	5156	0.00954589	9.11e-05
eas	B	B*50:02:01G	DPB1	DPB1*03:01:01G	5155	0.0401073	0.0016086
eas	B	B*51:01:01G	DPB1	DPB1*03:01:01G	5165	-0.0219209	0.000481
eas	B	B*51:02:01G	DPB1	DPB1*03:01:01G	5156	0.0165388	0.000274
eas	B	B*51:08:01G	DPB1	DPB1*03:01:01G	5155	0.0178635	0.000319
eas	B	B*52:01:01G	DPB1	DPB1*03:01:01G	5157	-0.0316118	0.000999
eas	B	B*52:01:02G	DPB1	DPB1*03:01:01G	5155	-0.00648681	4.21e-05
eas	B	B*53:01:01G	DPB1	DPB1*03:01:01G	5155	-0.00648681	4.21e-05
eas	B	B*55:01:01G	DPB1	DPB1*03:01:01G	5155	0.00532386	2.83e-05
eas	B	B*56:01:01G	DPB1	DPB1*03:01:01G	5156	-0.00205322	4.22e-06
eas	B	B*57:01:01G	DPB1	DPB1*03:01:01G	5156	0.000546	2.98e-07
eas	B	B*57:02:01G	DPB1	DPB1*03:01:01G	5155	0	0
eas	B	B*57:03:01G	DPB1	DPB1*03:01:01G	5155	0.0401073	0.0016086
eas	B	B*57:04:01	DPB1	DPB1*03:01:01G	5155	0	0
eas	B	B*58:01:01G	DPB1	DPB1*03:01:01G	5158	-0.00128085	1.64e-06
eas	B	B*58:02:01G	DPB1	DPB1*03:01:01G	5155	-0.00648681	4.21e-05
eas	B	B*78:01:01G	DPB1	DPB1*03:01:01G	5155	0	0
eas	B	B*81:01:01G	DPB1	DPB1*03:01:01G	5155	0.00277367	7.69e-06
eas	B	B*82:01:01G	DPB1	DPB1*03:01:01G	5155	0	0
eas	B	B*07:02:01G	DPB1	DPB1*04:01:01G	5158	0.12193	0.014867
eas	B	B*07:05:01G	DPB1	DPB1*04:01:01G	5161	0.0351642	0.00123652
eas	B	B*07:359	DPB1	DPB1*04:01:01G	5155	0.0401795	0.00161439
eas	B	B*08:01:01G	DPB1	DPB1*04:01:01G	5155	0.0912879	0.00833348
eas	B	B*13:02:01G	DPB1	DPB1*04:01:01G	5156	-0.0227526	0.000518
eas	B	B*14:01:01G	DPB1	DPB1*04:01:01G	5156	-0.0157835	0.000249
eas	B	B*14:02:01G	DPB1	DPB1*04:01:01G	5156	0.0255427	0.000652
eas	B	B*14:03	DPB1	DPB1*04:01:01G	5155	0	0
eas	B	B*15:01:01G	DPB1	DPB1*04:01:01G	5156	-0.0240396	0.000578
eas	B	B*15:03:01G	DPB1	DPB1*04:01:01G	5155	-0.0161433	0.000261
eas	B	B*15:04:01G	DPB1	DPB1*04:01:01G	5155	-0.00862477	7.44e-05
eas	B	B*15:10:01G	DPB1	DPB1*04:01:01G	5155	-0.00862477	7.44e-05
eas	B	B*15:15:01G	DPB1	DPB1*04:01:01G	5155	-0.00609804	3.72e-05
eas	B	B*15:16:01G	DPB1	DPB1*04:01:01G	5155	0	0
eas	B	B*15:17:01G	DPB1	DPB1*04:01:01G	5155	0.0437813	0.0019168
eas	B	B*15:18:01G	DPB1	DPB1*04:01:01G	5156	0.0180484	0.000326
eas	B	B*15:30:01G	DPB1	DPB1*04:01:01G	5155	0	0
eas	B	B*15:39:01G	DPB1	DPB1*04:01:01G	5155	-0.00609804	3.72e-05
eas	B	B*18:01:01G	DPB1	DPB1*04:01:01G	5159	-0.00982922	9.66e-05
eas	B	B*27:02:01G	DPB1	DPB1*04:01:01G	5155	0.0157774	0.000249
eas	B	B*27:03	DPB1	DPB1*04:01:01G	5155	0	0
eas	B	B*27:05:02G	DPB1	DPB1*04:01:01G	5155	0.0577276	0.00333248
eas	B	B*35:01:01G	DPB1	DPB1*04:01:01G	5158	-0.040039	0.00160312
eas	B	B*35:02:01G	DPB1	DPB1*04:01:01G	5155	-0.00085	7.23e-07
eas	B	B*35:03:01G	DPB1	DPB1*04:01:01G	5155	0.0231338	0.000535
eas	B	B*35:04:01G	DPB1	DPB1*04:01:01G	5155	0	0
eas	B	B*35:05:01G	DPB1	DPB1*04:01:01G	5156	-0.0378107	0.00142965
eas	B	B*35:08:01G	DPB1	DPB1*04:01:01G	5155	0.0414319	0.0017166
eas	B	B*35:12:01G	DPB1	DPB1*04:01:01G	5155	0	0
eas	B	B*35:14:01G	DPB1	DPB1*04:01:01G	5155	0	0
eas	B	B*35:16	DPB1	DPB1*04:01:01G	5155	0	0
eas	B	B*35:17:01G	DPB1	DPB1*04:01:01G	5155	0	0
eas	B	B*35:20:01	DPB1	DPB1*04:01:01G	5155	0	0
eas	B	B*35:43:01G	DPB1	DPB1*04:01:01G	5155	-0.00609804	3.72e-05
eas	B	B*37:01:01G	DPB1	DPB1*04:01:01G	5156	0.0211	0.000445
eas	B	B*38:01:01G	DPB1	DPB1*04:01:01G	5155	0.00953278	9.09e-05
eas	B	B*39:01:01G	DPB1	DPB1*04:01:01G	5155	-0.0195642	0.000383
eas	B	B*39:02:02G	DPB1	DPB1*04:01:01G	5155	0.0284084	0.000807
eas	B	B*39:05:01G	DPB1	DPB1*04:01:01G	5155	0.00485608	2.36e-05
eas	B	B*39:06:02G	DPB1	DPB1*04:01:01G	5155	0.0157774	0.000249
eas	B	B*39:08	DPB1	DPB1*04:01:01G	5155	0	0
eas	B	B*39:10:01G	DPB1	DPB1*04:01:01G	5155	0	0
eas	B	B*39:11	DPB1	DPB1*04:01:01G	5155	0	0
eas	B	B*40:01:01G	DPB1	DPB1*04:01:01G	5164	-0.0722072	0.00521388
eas	B	B*40:02:01G	DPB1	DPB1*04:01:01G	5158	-0.0477276	0.00227793
eas	B	B*40:04:01G	DPB1	DPB1*04:01:01G	5155	0	0
eas	B	B*40:05:01G	DPB1	DPB1*04:01:01G	5155	0	0
eas	B	B*40:06:01G	DPB1	DPB1*04:01:01G	5159	-0.0386521	0.00149398
eas	B	B*40:08:01G	DPB1	DPB1*04:01:01G	5155	0	0
eas	B	B*40:11:01G	DPB1	DPB1*04:01:01G	5155	0	0
eas	B	B*40:16:01G	DPB1	DPB1*04:01:01G	5155	-0.00609804	3.72e-05
eas	B	B*40:27:01	DPB1	DPB1*04:01:01G	5155	0	0
eas	B	B*41:01:01G	DPB1	DPB1*04:01:01G	5155	0.0182193	0.000332
eas	B	B*41:02:01G	DPB1	DPB1*04:01:01G	5155	-0.00862477	7.44e-05
eas	B	B*42:01:01G	DPB1	DPB1*04:01:01G	5155	0	0
eas	B	B*42:02:01G	DPB1	DPB1*04:01:01G	5155	-0.00609804	3.72e-05
eas	B	B*44:02:01G	DPB1	DPB1*04:01:01G	5156	0.0519956	0.00270354
eas	B	B*44:03:01G	DPB1	DPB1*04:01:01G	5156	0.134891	0.0181955
eas	B	B*44:03:02G	DPB1	DPB1*04:01:01G	5158	0.0190449	0.000363
eas	B	B*44:05:01G	DPB1	DPB1*04:01:01G	5155	0	0
eas	B	B*44:10	DPB1	DPB1*04:01:01G	5155	0.0284084	0.000807
eas	B	B*44:188	DPB1	DPB1*04:01:01G	5155	0.0223169	0.000498
eas	B	B*44:212	DPB1	DPB1*04:01:01G	5155	-0.00862477	7.44e-05
eas	B	B*44:221	DPB1	DPB1*04:01:01G	5155	0	0
eas	B	B*44:224	DPB1	DPB1*04:01:01G	5155	0.00936203	8.76e-05
eas	B	B*44:269	DPB1	DPB1*04:01:01G	5155	0.0157774	0.000249
eas	B	B*44:55	DPB1	DPB1*04:01:01G	5155	-0.00609804	3.72e-05
eas	B	B*45:01:01G	DPB1	DPB1*04:01:01G	5155	-0.00437782	1.92e-05
eas	B	B*47:01:01G	DPB1	DPB1*04:01:01G	5155	0.0284084	0.000807
eas	B	B*48:01:01G	DPB1	DPB1*04:01:01G	5156	-0.0139912	0.000196
eas	B	B*49:01:01G	DPB1	DPB1*04:01:01G	5155	0.00936203	8.76e-05
eas	B	B*50:01:01G	DPB1	DPB1*04:01:01G	5156	0.0722644	0.00522215
eas	B	B*50:02:01G	DPB1	DPB1*04:01:01G	5155	-0.00609804	3.72e-05
eas	B	B*51:01:01G	DPB1	DPB1*04:01:01G	5165	-0.0368703	0.00135942
eas	B	B*51:02:01G	DPB1	DPB1*04:01:01G	5156	-0.0176563	0.000312
eas	B	B*51:08:01G	DPB1	DPB1*04:01:01G	5155	0.0292882	0.000858
eas	B	B*52:01:01G	DPB1	DPB1*04:01:01G	5157	0.027939	0.000781
eas	B	B*52:01:02G	DPB1	DPB1*04:01:01G	5155	0.0401795	0.00161439
eas	B	B*53:01:01G	DPB1	DPB1*04:01:01G	5155	-0.00862477	7.44e-05
eas	B	B*55:01:01G	DPB1	DPB1*04:01:01G	5155	0.00311523	9.7e-06
eas	B	B*56:01:01G	DPB1	DPB1*04:01:01G	5156	0.0338993	0.00114916
eas	B	B*57:01:01G	DPB1	DPB1*04:01:01G	5156	0.0246213	0.000606
eas	B	B*57:02:01G	DPB1	DPB1*04:01:01G	5155	0	0
eas	B	B*57:03:01G	DPB1	DPB1*04:01:01G	5155	-0.00609804	3.72e-05
eas	B	B*57:04:01	DPB1	DPB1*04:01:01G	5155	0	0
eas	B	B*58:01:01G	DPB1	DPB1*04:01:01G	5158	0.288564	0.0832691
eas	B	B*58:02:01G	DPB1	DPB1*04:01:01G	5155	-0.00862477	7.44e-05
eas	B	B*78:01:01G	DPB1	DPB1*04:01:01G	5155	0	0
eas	B	B*81:01:01G	DPB1	DPB1*04:01:01G	5155	-0.00841785	7.09e-05
eas	B	B*82:01:01G	DPB1	DPB1*04:01:01G	5155	0	0
eas	B	B*07:02:01G	DPB1	DPB1*04:02:01G	5158	0.146929	0.021588
eas	B	B*07:05:01G	DPB1	DPB1*04:02:01G	5161	-0.0297836	0.000887
eas	B	B*07:359	DPB1	DPB1*04:02:01G	5155	0.0288477	0.000832
eas	B	B*08:01:01G	DPB1	DPB1*04:02:01G	5155	-0.0181765	0.00033
eas	B	B*13:02:01G	DPB1	DPB1*04:02:01G	5156	0.0123575	0.000153
eas	B	B*14:01:01G	DPB1	DPB1*04:02:01G	5156	0.0326958	0.00106902
eas	B	B*14:02:01G	DPB1	DPB1*04:02:01G	5156	0.0348613	0.00121531
eas	B	B*14:03	DPB1	DPB1*04:02:01G	5155	0	0
eas	B	B*15:01:01G	DPB1	DPB1*04:02:01G	5156	0.0143291	0.000205
eas	B	B*15:03:01G	DPB1	DPB1*04:02:01G	5155	-0.0106911	0.000114
eas	B	B*15:04:01G	DPB1	DPB1*04:02:01G	5155	-0.00571188	3.26e-05
eas	B	B*15:10:01G	DPB1	DPB1*04:02:01G	5155	-0.00571188	3.26e-05
eas	B	B*15:15:01G	DPB1	DPB1*04:02:01G	5155	-0.00403852	1.63e-05
eas	B	B*15:16:01G	DPB1	DPB1*04:02:01G	5155	0	0
eas	B	B*15:17:01G	DPB1	DPB1*04:02:01G	5155	0.00585943	3.43e-05
eas	B	B*15:18:01G	DPB1	DPB1*04:02:01G	5156	0.0290462	0.000844
eas	B	B*15:30:01G	DPB1	DPB1*04:02:01G	5155	0	0
eas	B	B*15:39:01G	DPB1	DPB1*04:02:01G	5155	0.0448313	0.00200985
eas	B	B*18:01:01G	DPB1	DPB1*04:02:01G	5159	0.0228825	0.000524
eas	B	B*27:02:01G	DPB1	DPB1*04:02:01G	5155	-0.00571188	3.26e-05
eas	B	B*27:03	DPB1	DPB1*04:02:01G	5155	0	0
eas	B	B*27:05:02G	DPB1	DPB1*04:02:01G	5155	0.0297803	0.000887
eas	B	B*35:01:01G	DPB1	DPB1*04:02:01G	5158	0.0204668	0.000419
eas	B	B*35:02:01G	DPB1	DPB1*04:02:01G	5155	-0.0098971	9.8e-05
eas	B	B*35:03:01G	DPB1	DPB1*04:02:01G	5155	0.00478672	2.29e-05
eas	B	B*35:04:01G	DPB1	DPB1*04:02:01G	5155	0	0
eas	B	B*35:05:01G	DPB1	DPB1*04:02:01G	5156	-0.0508048	0.00258113
eas	B	B*35:08:01G	DPB1	DPB1*04:02:01G	5155	-0.0098971	9.8e-05
eas	B	B*35:12:01G	DPB1	DPB1*04:02:01G	5155	0	0
eas	B	B*35:14:01G	DPB1	DPB1*04:02:01G	5155	0	0
eas	B	B*35:16	DPB1	DPB1*04:02:01G	5155	0	0
eas	B	B*35:17:01G	DPB1	DPB1*04:02:01G	5155	0	0
eas	B	B*35:20:01	DPB1	DPB1*04:02:01G	5155	0	0
eas	B	B*35:43:01G	DPB1	DPB1*04:02:01G	5155	-0.00403852	1.63e-05
eas	B	B*37:01:01G	DPB1	DPB1*04:02:01G	5156	0.0501805	0.00251808
eas	B	B*38:01:01G	DPB1	DPB1*04:02:01G	5155	0.00817988	6.69e-05
eas	B	B*39:01:01G	DPB1	DPB1*04:02:01G	5155	0.0170794	0.000292
eas	B	B*39:02:02G	DPB1	DPB1*04:02:01G	5155	-0.00403852	1.63e-05
eas	B	B*39:05:01G	DPB1	DPB1*04:02:01G	5155	-0.00205232	4.21e-06
eas	B	B*39:06:02G	DPB1	DPB1*04:02:01G	5155	-0.00571188	3.26e-05
eas	B	B*39:08	DPB1	DPB1*04:02:01G	5155	0	0
eas	B	B*39:10:01G	DPB1	DPB1*04:02:01G	5155	0	0
eas	B	B*39:11	DPB1	DPB1*04:02:01G	5155	0	0
eas	B	B*40:01:01G	DPB1	DPB1*04:02:01G	5164	-0.034964	0.00122248
eas	B	B*40:02:01G	DPB1	DPB1*04:02:01G	5158	0.00527293	2.78e-05
eas	B	B*40:04:01G	DPB1	DPB1*04:02:01G	5155	0	0
eas	B	B*40:05:01G	DPB1	DPB1*04:02:01G	5155	0	0
eas	B	B*40:06:01G	DPB1	DPB1*04:02:01G	5159	0.00663352	4.4e-05
eas	B	B*40:08:01G	DPB1	DPB1*04:02:01G	5155	0	0
eas	B	B*40:11:01G	DPB1	DPB1*04:02:01G	5155	0	0
eas	B	B*40:16:01G	DPB1	DPB1*04:02:01G	5155	-0.00403852	1.63e-05
eas	B	B*40:27:01	DPB1	DPB1*04:02:01G	5155	0	0
eas	B	B*41:01:01G	DPB1	DPB1*04:02:01G	5155	0.0133583	0.000178
eas	B	B*41:02:01G	DPB1	DPB1*04:02:01G	5155	-0.00571188	3.26e-05
eas	B	B*42:01:01G	DPB1	DPB1*04:02:01G	5155	0	0
eas	B	B*42:02:01G	DPB1	DPB1*04:02:01G	5155	-0.00403852	1.63e-05
eas	B	B*44:02:01G	DPB1	DPB1*04:02:01G	5156	0.0456568	0.00208455
eas	B	B*44:03:01G	DPB1	DPB1*04:02:01G	5156	0.0325505	0.00105953
eas	B	B*44:03:02G	DPB1	DPB1*04:02:01G	5158	0.00471956	2.23e-05
eas	B	B*44:05:01G	DPB1	DPB1*04:02:01G	5155	0	0
eas	B	B*44:10	DPB1	DPB1*04:02:01G	5155	-0.00403852	1.63e-05
eas	B	B*44:188	DPB1	DPB1*04:02:01G	5155	-0.00807938	6.53e-05
eas	B	B*44:212	DPB1	DPB1*04:02:01G	5155	0.0288477	0.000832
eas	B	B*44:221	DPB1	DPB1*04:02:01G	5155	0	0
eas	B	B*44:224	DPB1	DPB1*04:02:01G	5155	-0.00699627	4.89e-05
eas	B	B*44:269	DPB1	DPB1*04:02:01G	5155	0.0288477	0.000832
eas	B	B*44:55	DPB1	DPB1*04:02:01G	5155	-0.00403852	1.63e-05
eas	B	B*45:01:01G	DPB1	DPB1*04:02:01G	5155	-0.0151298	0.000229
eas	B	B*47:01:01G	DPB1	DPB1*04:02:01G	5155	-0.00403852	1.63e-05
eas	B	B*48:01:01G	DPB1	DPB1*04:02:01G	5156	0.0107096	0.000115
eas	B	B*49:01:01G	DPB1	DPB1*04:02:01G	5155	-0.00699627	4.89e-05
eas	B	B*50:01:01G	DPB1	DPB1*04:02:01G	5156	0.0341367	0.00116532
eas	B	B*50:02:01G	DPB1	DPB1*04:02:01G	5155	-0.00403852	1.63e-05
eas	B	B*51:01:01G	DPB1	DPB1*04:02:01G	5165	0.103137	0.0106373
eas	B	B*51:02:01G	DPB1	DPB1*04:02:01G	5156	0.0605392	0.00366499
eas	B	B*51:08:01G	DPB1	DPB1*04:02:01G	5155	0.0212242	0.00045
eas	B	B*52:01:01G	DPB1	DPB1*04:02:01G	5157	0.0352993	0.00124604
eas	B	B*52:01:02G	DPB1	DPB1*04:02:01G	5155	-0.00571188	3.26e-05
eas	B	B*53:01:01G	DPB1	DPB1*04:02:01G	5155	0.0288477	0.000832
eas	B	B*55:01:01G	DPB1	DPB1*04:02:01G	5155	0.00960823	9.23e-05
eas	B	B*56:01:01G	DPB1	DPB1*04:02:01G	5156	-0.0113018	0.000128
eas	B	B*57:01:01G	DPB1	DPB1*04:02:01G	5156	-0.0228178	0.000521
eas	B	B*57:02:01G	DPB1	DPB1*04:02:01G	5155	0	0
eas	B	B*57:03:01G	DPB1	DPB1*04:02:01G	5155	-0.00403852	1.63e-05
eas	B	B*57:04:01	DPB1	DPB1*04:02:01G	5155	0	0
eas	B	B*58:01:01G	DPB1	DPB1*04:02:01G	5158	-0.0371633	0.00138111
eas	B	B*58:02:01G	DPB1	DPB1*04:02:01G	5155	0.0288477	0.000832
eas	B	B*78:01:01G	DPB1	DPB1*04:02:01G	5155	0	0
eas	B	B*81:01:01G	DPB1	DPB1*04:02:01G	5155	0.0070651	4.99e-05
eas	B	B*82:01:01G	DPB1	DPB1*04:02:01G	5155	0	0
eas	B	B*07:02:01G	DPB1	DPB1*05:01:01G	5159	-0.066938	0.0044807
eas	B	B*07:05:01G	DPB1	DPB1*05:01:01G	5162	-0.0429463	0.00184439
eas	B	B*07:359	DPB1	DPB1*05:01:01G	5156	-0.021199	0.000449
eas	B	B*08:01:01G	DPB1	DPB1*05:01:01G	5156	-0.0358321	0.00128394
eas	B	B*13:02:01G	DPB1	DPB1*05:01:01G	5157	-0.0611354	0.00373754
eas	B	B*14:01:01G	DPB1	DPB1*05:01:01G	5157	-0.0191652	0.000367
eas	B	B*14:02:01G	DPB1	DPB1*05:01:01G	5157	-0.00738301	5.45e-05
eas	B	B*14:03	DPB1	DPB1*05:01:01G	5156	0	0
eas	B	B*15:01:01G	DPB1	DPB1*05:01:01G	5157	-0.00894295	8e-05
eas	B	B*15:03:01G	DPB1	DPB1*05:01:01G	5156	0.00661416	4.37e-05
eas	B	B*15:04:01G	DPB1	DPB1*05:01:01G	5156	0.00765582	5.86e-05
eas	B	B*15:10:01G	DPB1	DPB1*05:01:01G	5156	-0.0067716	4.59e-05
eas	B	B*15:15:01G	DPB1	DPB1*05:01:01G	5156	0.0258144	0.000666
eas	B	B*15:16:01G	DPB1	DPB1*05:01:01G	5156	0	0
eas	B	B*15:17:01G	DPB1	DPB1*05:01:01G	5156	-0.00633317	4.01e-05
eas	B	B*15:18:01G	DPB1	DPB1*05:01:01G	5157	-0.0262642	0.00069
eas	B	B*15:30:01G	DPB1	DPB1*05:01:01G	5156	0	0
eas	B	B*15:39:01G	DPB1	DPB1*05:01:01G	5156	-0.0149885	0.000225
eas	B	B*18:01:01G	DPB1	DPB1*05:01:01G	5160	-0.00861615	7.42e-05
eas	B	B*27:02:01G	DPB1	DPB1*05:01:01G	5156	-0.021199	0.000449
eas	B	B*27:03	DPB1	DPB1*05:01:01G	5156	0	0
eas	B	B*27:05:02G	DPB1	DPB1*05:01:01G	5156	0.000897	8.05e-07
eas	B	B*35:01:01G	DPB1	DPB1*05:01:01G	5159	-0.00241182	5.82e-06
eas	B	B*35:02:01G	DPB1	DPB1*05:01:01G	5156	-0.0117333	0.000138
eas	B	B*35:03:01G	DPB1	DPB1*05:01:01G	5156	-0.0290107	0.000842
eas	B	B*35:04:01G	DPB1	DPB1*05:01:01G	5156	0	0
eas	B	B*35:05:01G	DPB1	DPB1*05:01:01G	5157	0.0336113	0.00112972
eas	B	B*35:08:01G	DPB1	DPB1*05:01:01G	5156	-0.0200662	0.000403
eas	B	B*35:12:01G	DPB1	DPB1*05:01:01G	5156	0	0
eas	B	B*35:14:01G	DPB1	DPB1*05:01:01G	5156	0	0
eas	B	B*35:16	DPB1	DPB1*05:01:01G	5156	0	0
eas	B	B*35:17:01G	DPB1	DPB1*05:01:01G	5156	0	0
eas	B	B*35:20:01	DPB1	DPB1*05:01:01G	5156	0	0
eas	B	B*35:43:01G	DPB1	DPB1*05:01:01G	5156	-0.0149885	0.000225
eas	B	B*37:01:01G	DPB1	DPB1*05:01:01G	5157	-0.0459796	0.00211412
eas	B	B*38:01:01G	DPB1	DPB1*05:01:01G	5156	-0.0204616	0.000419
eas	B	B*39:01:01G	DPB1	DPB1*05:01:01G	5156	0.0271887	0.000739
eas	B	B*39:02:02G	DPB1	DPB1*05:01:01G	5156	-0.0149885	0.000225
eas	B	B*39:05:01G	DPB1	DPB1*05:01:01G	5156	-0.00701803	4.93e-05
eas	B	B*39:06:02G	DPB1	DPB1*05:01:01G	5156	-0.021199	0.000449
eas	B	B*39:08	DPB1	DPB1*05:01:01G	5156	0	0
eas	B	B*39:10:01G	DPB1	DPB1*05:01:01G	5156	0	0
eas	B	B*39:11	DPB1	DPB1*05:01:01G	5156	0	0
eas	B	B*40:01:01G	DPB1	DPB1*05:01:01G	5165	0.103975	0.0108108
eas	B	B*40:02:01G	DPB1	DPB1*05:01:01G	5159	0.0213097	0.000454
eas	B	B*40:04:01G	DPB1	DPB1*05:01:01G	5156	0	0
eas	B	B*40:05:01G	DPB1	DPB1*05:01:01G	5156	0	0
eas	B	B*40:06:01G	DPB1	DPB1*05:01:01G	5160	0.00831371	6.91e-05
eas	B	B*40:08:01G	DPB1	DPB1*05:01:01G	5156	0	0
eas	B	B*40:11:01G	DPB1	DPB1*05:01:01G	5156	0	0
eas	B	B*40:16:01G	DPB1	DPB1*05:01:01G	5156	-0.0149885	0.000225
eas	B	B*40:27:01	DPB1	DPB1*05:01:01G	5156	0	0
eas	B	B*41:01:01G	DPB1	DPB1*05:01:01G	5156	-0.0161499	0.000261
eas	B	B*41:02:01G	DPB1	DPB1*05:01:01G	5156	0.00765582	5.86e-05
eas	B	B*42:01:01G	DPB1	DPB1*05:01:01G	5156	0	0
eas	B	B*42:02:01G	DPB1	DPB1*05:01:01G	5156	-0.0149885	0.000225
eas	B	B*44:02:01G	DPB1	DPB1*05:01:01G	5157	-0.0261434	0.000683
eas	B	B*44:03:01G	DPB1	DPB1*05:01:01G	5157	-0.038968	0.0015185
eas	B	B*44:03:02G	DPB1	DPB1*05:01:01G	5159	-0.0613146	0.00375947
eas	B	B*44:05:01G	DPB1	DPB1*05:01:01G	5156	0	0
eas	B	B*44:10	DPB1	DPB1*05:01:01G	5156	0.00541296	2.93e-05
eas	B	B*44:188	DPB1	DPB1*05:01:01G	5156	-0.00957835	9.17e-05
eas	B	B*44:212	DPB1	DPB1*05:01:01G	5156	0.00765582	5.86e-05
eas	B	B*44:221	DPB1	DPB1*05:01:01G	5156	0	0
eas	B	B*44:224	DPB1	DPB1*05:01:01G	5156	-0.00240374	5.78e-06
eas	B	B*44:269	DPB1	DPB1*05:01:01G	5156	-0.021199	0.000449
eas	B	B*44:55	DPB1	DPB1*05:01:01G	5156	0.00541296	2.93e-05
eas	B	B*45:01:01G	DPB1	DPB1*05:01:01G	5156	-0.0288557	0.000833
eas	B	B*47:01:01G	DPB1	DPB1*05:01:01G	5156	0.00541296	2.93e-05
eas	B	B*48:01:01G	DPB1	DPB1*05:01:01G	5157	0.0373461	0.00139473
eas	B	B*49:01:01G	DPB1	DPB1*05:01:01G	5156	-0.0259659	0.000674
eas	B	B*50:01:01G	DPB1	DPB1*05:01:01G	5157	-0.0408437	0.00166821
eas	B	B*50:02:01G	DPB1	DPB1*05:01:01G	5156	-0.0149885	0.000225
eas	B	B*51:01:01G	DPB1	DPB1*05:01:01G	5166	0.0205468	0.000422169
eas	B	B*51:02:01G	DPB1	DPB1*05:01:01G	5157	-0.00665826	4.43e-05
eas	B	B*51:08:01G	DPB1	DPB1*05:01:01G	5156	-0.0141848	0.000201
eas	B	B*52:01:01G	DPB1	DPB1*05:01:01G	5158	-0.0852082	0.00726044
eas	B	B*52:01:02G	DPB1	DPB1*05:01:01G	5156	-0.021199	0.000449
eas	B	B*53:01:01G	DPB1	DPB1*05:01:01G	5156	0.00765582	5.86e-05
eas	B	B*55:01:01G	DPB1	DPB1*05:01:01G	5156	-0.0212056	0.00045
eas	B	B*56:01:01G	DPB1	DPB1*05:01:01G	5157	0.00262723	6.9e-06
eas	B	B*57:01:01G	DPB1	DPB1*05:01:01G	5157	-0.041805	0.00174766
eas	B	B*57:02:01G	DPB1	DPB1*05:01:01G	5156	0	0
eas	B	B*57:03:01G	DPB1	DPB1*05:01:01G	5156	-0.0149885	0.000225
eas	B	B*57:04:01	DPB1	DPB1*05:01:01G	5156	0	0
eas	B	B*58:01:01G	DPB1	DPB1*05:01:01G	5159	-0.094218	0.00887703
eas	B	B*58:02:01G	DPB1	DPB1*05:01:01G	5156	-0.0067716	4.59e-05
eas	B	B*78:01:01G	DPB1	DPB1*05:01:01G	5156	0	0
eas	B	B*81:01:01G	DPB1	DPB1*05:01:01G	5156	0.0223529	0.0005
eas	B	B*82:01:01G	DPB1	DPB1*05:01:01G	5156	0	0
eas	B	B*07:02:01G	DPB1	DPB1*06:01:01G	5158	0.00982742	9.66e-05
eas	B	B*07:05:01G	DPB1	DPB1*06:01:01G	5161	-0.0105673	0.000112
eas	B	B*07:359	DPB1	DPB1*06:01:01G	5155	-0.000991	9.81e-07
eas	B	B*08:01:01G	DPB1	DPB1*06:01:01G	5155	-0.00610948	3.73e-05
eas	B	B*13:02:01G	DPB1	DPB1*06:01:01G	5156	-0.0107213	0.000115
eas	B	B*14:01:01G	DPB1	DPB1*06:01:01G	5156	-0.00280506	7.87e-06
eas	B	B*14:02:01G	DPB1	DPB1*06:01:01G	5156	-0.00299084	8.95e-06
eas	B	B*14:03	DPB1	DPB1*06:01:01G	5155	0	0
eas	B	B*15:01:01G	DPB1	DPB1*06:01:01G	5156	-0.0133177	0.000177
eas	B	B*15:03:01G	DPB1	DPB1*06:01:01G	5155	-0.00185411	3.44e-06
eas	B	B*15:04:01G	DPB1	DPB1*06:01:01G	5155	-0.000991	9.81e-07
eas	B	B*15:10:01G	DPB1	DPB1*06:01:01G	5155	-0.000991	9.81e-07
eas	B	B*15:15:01G	DPB1	DPB1*06:01:01G	5155	-0.0007	4.91e-07
eas	B	B*15:16:01G	DPB1	DPB1*06:01:01G	5155	0	0
eas	B	B*15:17:01G	DPB1	DPB1*06:01:01G	5155	-0.00198232	3.93e-06
eas	B	B*15:18:01G	DPB1	DPB1*06:01:01G	5156	-0.00635167	4.03e-05
eas	B	B*15:30:01G	DPB1	DPB1*06:01:01G	5155	0	0
eas	B	B*15:39:01G	DPB1	DPB1*06:01:01G	5155	-0.0007	4.91e-07
eas	B	B*18:01:01G	DPB1	DPB1*06:01:01G	5159	0.0208043	0.000433
eas	B	B*27:02:01G	DPB1	DPB1*06:01:01G	5155	-0.000991	9.81e-07
eas	B	B*27:03	DPB1	DPB1*06:01:01G	5155	0	0
eas	B	B*27:05:02G	DPB1	DPB1*06:01:01G	5155	0.0695171	0.00483262
eas	B	B*35:01:01G	DPB1	DPB1*06:01:01G	5158	0.00496235	2.46e-05
eas	B	B*35:02:01G	DPB1	DPB1*06:01:01G	5155	-0.00171641	2.95e-06
eas	B	B*35:03:01G	DPB1	DPB1*06:01:01G	5155	-0.00507568	2.58e-05
eas	B	B*35:04:01G	DPB1	DPB1*06:01:01G	5155	0	0
eas	B	B*35:05:01G	DPB1	DPB1*06:01:01G	5156	-0.0112853	0.000127
eas	B	B*35:08:01G	DPB1	DPB1*06:01:01G	5155	-0.00171641	2.95e-06
eas	B	B*35:12:01G	DPB1	DPB1*06:01:01G	5155	0	0
eas	B	B*35:14:01G	DPB1	DPB1*06:01:01G	5155	0	0
eas	B	B*35:16	DPB1	DPB1*06:01:01G	5155	0	0
eas	B	B*35:17:01G	DPB1	DPB1*06:01:01G	5155	0	0
eas	B	B*35:20:01	DPB1	DPB1*06:01:01G	5155	0	0
eas	B	B*35:43:01G	DPB1	DPB1*06:01:01G	5155	-0.0007	4.91e-07
eas	B	B*37:01:01G	DPB1	DPB1*06:01:01G	5156	-0.00639139	4.08e-05
eas	B	B*38:01:01G	DPB1	DPB1*06:01:01G	5155	-0.00357994	1.28e-05
eas	B	B*39:01:01G	DPB1	DPB1*06:01:01G	5155	-0.0081202	6.59e-05
eas	B	B*39:02:02G	DPB1	DPB1*06:01:01G	5155	-0.0007	4.91e-07
eas	B	B*39:05:01G	DPB1	DPB1*06:01:01G	5155	-0.00262389	6.88e-06
eas	B	B*39:06:02G	DPB1	DPB1*06:01:01G	5155	-0.000991	9.81e-07
eas	B	B*39:08	DPB1	DPB1*06:01:01G	5155	0	0
eas	B	B*39:10:01G	DPB1	DPB1*06:01:01G	5155	0	0
eas	B	B*39:11	DPB1	DPB1*06:01:01G	5155	0	0
eas	B	B*40:01:01G	DPB1	DPB1*06:01:01G	5164	0.030175	0.000911
eas	B	B*40:02:01G	DPB1	DPB1*06:01:01G	5158	-0.0141184	0.000199
eas	B	B*40:04:01G	DPB1	DPB1*06:01:01G	5155	0	0
eas	B	B*40:05:01G	DPB1	DPB1*06:01:01G	5155	0	0
eas	B	B*40:06:01G	DPB1	DPB1*06:01:01G	5159	0.00849994	7.22e-05
eas	B	B*40:08:01G	DPB1	DPB1*06:01:01G	5155	0	0
eas	B	B*40:11:01G	DPB1	DPB1*06:01:01G	5155	0	0
eas	B	B*40:16:01G	DPB1	DPB1*06:01:01G	5155	-0.0007	4.91e-07
eas	B	B*40:27:01	DPB1	DPB1*06:01:01G	5155	0	0
eas	B	B*41:01:01G	DPB1	DPB1*06:01:01G	5155	-0.0011439	1.31e-06
eas	B	B*41:02:01G	DPB1	DPB1*06:01:01G	5155	-0.000991	9.81e-07
eas	B	B*42:01:01G	DPB1	DPB1*06:01:01G	5155	0	0
eas	B	B*42:02:01G	DPB1	DPB1*06:01:01G	5155	-0.0007	4.91e-07
eas	B	B*44:02:01G	DPB1	DPB1*06:01:01G	5156	-0.00507469	2.58e-05
eas	B	B*44:03:01G	DPB1	DPB1*06:01:01G	5156	-0.00742311	5.51e-05
eas	B	B*44:03:02G	DPB1	DPB1*06:01:01G	5158	-0.00738566	5.45e-05
eas	B	B*44:05:01G	DPB1	DPB1*06:01:01G	5155	0	0
eas	B	B*44:10	DPB1	DPB1*06:01:01G	5155	-0.0007	4.91e-07
eas	B	B*44:188	DPB1	DPB1*06:01:01G	5155	0.137503	0.0189071
eas	B	B*44:212	DPB1	DPB1*06:01:01G	5155	-0.000991	9.81e-07
eas	B	B*44:221	DPB1	DPB1*06:01:01G	5155	0	0
eas	B	B*44:224	DPB1	DPB1*06:01:01G	5155	-0.00121333	1.47e-06
eas	B	B*44:269	DPB1	DPB1*06:01:01G	5155	-0.000991	9.81e-07
eas	B	B*44:55	DPB1	DPB1*06:01:01G	5155	-0.0007	4.91e-07
eas	B	B*45:01:01G	DPB1	DPB1*06:01:01G	5155	-0.00262389	6.88e-06
eas	B	B*47:01:01G	DPB1	DPB1*06:01:01G	5155	-0.0007	4.91e-07
eas	B	B*48:01:01G	DPB1	DPB1*06:01:01G	5156	0.0274186	0.000752
eas	B	B*49:01:01G	DPB1	DPB1*06:01:01G	5155	-0.00121333	1.47e-06
eas	B	B*50:01:01G	DPB1	DPB1*06:01:01G	5156	-0.00371508	1.38e-05
eas	B	B*50:02:01G	DPB1	DPB1*06:01:01G	5155	-0.0007	4.91e-07
eas	B	B*51:01:01G	DPB1	DPB1*06:01:01G	5165	0.0223373	0.000499
eas	B	B*51:02:01G	DPB1	DPB1*06:01:01G	5156	-0.00614948	3.78e-05
eas	B	B*51:08:01G	DPB1	DPB1*06:01:01G	5155	-0.00121333	1.47e-06
eas	B	B*52:01:01G	DPB1	DPB1*06:01:01G	5157	0.00825318	6.81e-05
eas	B	B*52:01:02G	DPB1	DPB1*06:01:01G	5155	-0.000991	9.81e-07
eas	B	B*53:01:01G	DPB1	DPB1*06:01:01G	5155	-0.000991	9.81e-07
eas	B	B*55:01:01G	DPB1	DPB1*06:01:01G	5155	0.0690903	0.00477346
eas	B	B*56:01:01G	DPB1	DPB1*06:01:01G	5156	-0.00598311	3.58e-05
eas	B	B*57:01:01G	DPB1	DPB1*06:01:01G	5156	-0.00728401	5.31e-05
eas	B	B*57:02:01G	DPB1	DPB1*06:01:01G	5155	0	0
eas	B	B*57:03:01G	DPB1	DPB1*06:01:01G	5155	0.277027	0.076744
eas	B	B*57:04:01	DPB1	DPB1*06:01:01G	5155	0	0
eas	B	B*58:01:01G	DPB1	DPB1*06:01:01G	5158	-0.00652652	4.26e-05
eas	B	B*58:02:01G	DPB1	DPB1*06:01:01G	5155	-0.000991	9.81e-07
eas	B	B*78:01:01G	DPB1	DPB1*06:01:01G	5155	0	0
eas	B	B*81:01:01G	DPB1	DPB1*06:01:01G	5155	-0.00289223	8.37e-06
eas	B	B*82:01:01G	DPB1	DPB1*06:01:01G	5155	0	0
eas	B	B*07:02:01G	DPB1	DPB1*09:01:01G	5158	0.0133424	0.000178
eas	B	B*07:05:01G	DPB1	DPB1*09:01:01G	5161	-0.0327022	0.00106944
eas	B	B*07:359	DPB1	DPB1*09:01:01G	5155	-0.00423221	1.79e-05
eas	B	B*08:01:01G	DPB1	DPB1*09:01:01G	5155	0.0117479	0.000138
eas	B	B*13:02:01G	DPB1	DPB1*09:01:01G	5156	0.0186242	0.000347
eas	B	B*14:01:01G	DPB1	DPB1*09:01:01G	5156	-0.0119844	0.000144
eas	B	B*14:02:01G	DPB1	DPB1*09:01:01G	5156	-0.0127781	0.000163
eas	B	B*14:03	DPB1	DPB1*09:01:01G	5155	0	0
eas	B	B*15:01:01G	DPB1	DPB1*09:01:01G	5156	0.0124485	0.000155
eas	B	B*15:03:01G	DPB1	DPB1*09:01:01G	5155	-0.00792159	6.28e-05
eas	B	B*15:04:01G	DPB1	DPB1*09:01:01G	5155	-0.00423221	1.79e-05
eas	B	B*15:10:01G	DPB1	DPB1*09:01:01G	5155	-0.00423221	1.79e-05
eas	B	B*15:15:01G	DPB1	DPB1*09:01:01G	5155	-0.00299234	8.95e-06
eas	B	B*15:16:01G	DPB1	DPB1*09:01:01G	5155	0	0
eas	B	B*15:17:01G	DPB1	DPB1*09:01:01G	5155	-0.00846935	7.17e-05
eas	B	B*15:18:01G	DPB1	DPB1*09:01:01G	5156	-0.0198485	0.000394
eas	B	B*15:30:01G	DPB1	DPB1*09:01:01G	5155	0	0
eas	B	B*15:39:01G	DPB1	DPB1*09:01:01G	5155	-0.00299234	8.95e-06
eas	B	B*18:01:01G	DPB1	DPB1*09:01:01G	5159	-0.0107245	0.000115
eas	B	B*27:02:01G	DPB1	DPB1*09:01:01G	5155	-0.00423221	1.79e-05
eas	B	B*27:03	DPB1	DPB1*09:01:01G	5155	0	0
eas	B	B*27:05:02G	DPB1	DPB1*09:01:01G	5155	-0.0129597	0.000168
eas	B	B*35:01:01G	DPB1	DPB1*09:01:01G	5158	0.000707	5e-07
eas	B	B*35:02:01G	DPB1	DPB1*09:01:01G	5155	-0.00733325	5.38e-05
eas	B	B*35:03:01G	DPB1	DPB1*09:01:01G	5155	-0.00354388	1.26e-05
eas	B	B*35:04:01G	DPB1	DPB1*09:01:01G	5155	0	0
eas	B	B*35:05:01G	DPB1	DPB1*09:01:01G	5156	-0.0102105	0.000104
eas	B	B*35:08:01G	DPB1	DPB1*09:01:01G	5155	0.0192511	0.000371
eas	B	B*35:12:01G	DPB1	DPB1*09:01:01G	5155	0	0
eas	B	B*35:14:01G	DPB1	DPB1*09:01:01G	5155	0	0
eas	B	B*35:16	DPB1	DPB1*09:01:01G	5155	0	0
eas	B	B*35:17:01G	DPB1	DPB1*09:01:01G	5155	0	0
eas	B	B*35:20:01	DPB1	DPB1*09:01:01G	5155	0	0
eas	B	B*35:43:01G	DPB1	DPB1*09:01:01G	5155	-0.00299234	8.95e-06
eas	B	B*37:01:01G	DPB1	DPB1*09:01:01G	5156	0.00167207	2.8e-06
eas	B	B*38:01:01G	DPB1	DPB1*09:01:01G	5155	-0.00249954	6.25e-06
eas	B	B*39:01:01G	DPB1	DPB1*09:01:01G	5155	-0.00632425	4e-05
eas	B	B*39:02:02G	DPB1	DPB1*09:01:01G	5155	-0.00299234	8.95e-06
eas	B	B*39:05:01G	DPB1	DPB1*09:01:01G	5155	0.00620662	3.85e-05
eas	B	B*39:06:02G	DPB1	DPB1*09:01:01G	5155	-0.00423221	1.79e-05
eas	B	B*39:08	DPB1	DPB1*09:01:01G	5155	0	0
eas	B	B*39:10:01G	DPB1	DPB1*09:01:01G	5155	0	0
eas	B	B*39:11	DPB1	DPB1*09:01:01G	5155	0	0
eas	B	B*40:01:01G	DPB1	DPB1*09:01:01G	5164	-0.0584014	0.00341073
eas	B	B*40:02:01G	DPB1	DPB1*09:01:01G	5158	-0.0207382	0.00043
eas	B	B*40:04:01G	DPB1	DPB1*09:01:01G	5155	0	0
eas	B	B*40:05:01G	DPB1	DPB1*09:01:01G	5155	0	0
eas	B	B*40:06:01G	DPB1	DPB1*09:01:01G	5159	0.0131949	0.000174
eas	B	B*40:08:01G	DPB1	DPB1*09:01:01G	5155	0	0
eas	B	B*40:11:01G	DPB1	DPB1*09:01:01G	5155	0	0
eas	B	B*40:16:01G	DPB1	DPB1*09:01:01G	5155	-0.00299234	8.95e-06
eas	B	B*40:27:01	DPB1	DPB1*09:01:01G	5155	0	0
eas	B	B*41:01:01G	DPB1	DPB1*09:01:01G	5155	-0.00488725	2.39e-05
eas	B	B*41:02:01G	DPB1	DPB1*09:01:01G	5155	-0.00423221	1.79e-05
eas	B	B*42:01:01G	DPB1	DPB1*09:01:01G	5155	0	0
eas	B	B*42:02:01G	DPB1	DPB1*09:01:01G	5155	-0.00299234	8.95e-06
eas	B	B*44:02:01G	DPB1	DPB1*09:01:01G	5156	0.00553115	3.06e-05
eas	B	B*44:03:01G	DPB1	DPB1*09:01:01G	5156	0.012192	0.000149
eas	B	B*44:03:02G	DPB1	DPB1*09:01:01G	5158	-5.25e-05	2.76e-09
eas	B	B*44:05:01G	DPB1	DPB1*09:01:01G	5155	0	0
eas	B	B*44:10	DPB1	DPB1*09:01:01G	5155	-0.00299234	8.95e-06
eas	B	B*44:188	DPB1	DPB1*09:01:01G	5155	0.0265663	0.000706
eas	B	B*44:212	DPB1	DPB1*09:01:01G	5155	-0.00423221	1.79e-05
eas	B	B*44:221	DPB1	DPB1*09:01:01G	5155	0	0
eas	B	B*44:224	DPB1	DPB1*09:01:01G	5155	-0.00518388	2.69e-05
eas	B	B*44:269	DPB1	DPB1*09:01:01G	5155	-0.00423221	1.79e-05
eas	B	B*44:55	DPB1	DPB1*09:01:01G	5155	-0.00299234	8.95e-06
eas	B	B*45:01:01G	DPB1	DPB1*09:01:01G	5155	0.0758749	0.00575699
eas	B	B*47:01:01G	DPB1	DPB1*09:01:01G	5155	-0.00299234	8.95e-06
eas	B	B*48:01:01G	DPB1	DPB1*09:01:01G	5156	-0.00389025	1.51e-05
eas	B	B*49:01:01G	DPB1	DPB1*09:01:01G	5155	-0.00518388	2.69e-05
eas	B	B*50:01:01G	DPB1	DPB1*09:01:01G	5156	-0.0158724	0.000252
eas	B	B*50:02:01G	DPB1	DPB1*09:01:01G	5155	-0.00299234	8.95e-06
eas	B	B*51:01:01G	DPB1	DPB1*09:01:01G	5165	0.000855	7.31e-07
eas	B	B*51:02:01G	DPB1	DPB1*09:01:01G	5156	-0.0187524	0.000352
eas	B	B*51:08:01G	DPB1	DPB1*09:01:01G	5155	0.0324011	0.00104983
eas	B	B*52:01:01G	DPB1	DPB1*09:01:01G	5157	0.432739	0.187263
eas	B	B*52:01:02G	DPB1	DPB1*09:01:01G	5155	-0.00423221	1.79e-05
eas	B	B*53:01:01G	DPB1	DPB1*09:01:01G	5155	-0.00423221	1.79e-05
eas	B	B*55:01:01G	DPB1	DPB1*09:01:01G	5155	0.0388793	0.0015116
eas	B	B*56:01:01G	DPB1	DPB1*09:01:01G	5156	-0.0178386	0.000318
eas	B	B*57:01:01G	DPB1	DPB1*09:01:01G	5156	0.109396	0.0119675
eas	B	B*57:02:01G	DPB1	DPB1*09:01:01G	5155	0	0
eas	B	B*57:03:01G	DPB1	DPB1*09:01:01G	5155	-0.00299234	8.95e-06
eas	B	B*57:04:01	DPB1	DPB1*09:01:01G	5155	0	0
eas	B	B*58:01:01G	DPB1	DPB1*09:01:01G	5158	0.0144403	0.000209
eas	B	B*58:02:01G	DPB1	DPB1*09:01:01G	5155	-0.00423221	1.79e-05
eas	B	B*78:01:01G	DPB1	DPB1*09:01:01G	5155	0	0
eas	B	B*81:01:01G	DPB1	DPB1*09:01:01G	5155	-0.0123569	0.000153
eas	B	B*82:01:01G	DPB1	DPB1*09:01:01G	5155	0	0
eas	B	B*07:02:01G	DPB1	DPB1*10:01:01G	5158	0.000571	3.26e-07
eas	B	B*07:05:01G	DPB1	DPB1*10:01:01G	5161	-0.0146713	0.000215
eas	B	B*07:359	DPB1	DPB1*10:01:01G	5155	-0.0013753	1.89e-06
eas	B	B*08:01:01G	DPB1	DPB1*10:01:01G	5155	0.0148382	0.00022
eas	B	B*13:02:01G	DPB1	DPB1*10:01:01G	5156	-0.0148851	0.000222
eas	B	B*14:01:01G	DPB1	DPB1*10:01:01G	5156	-0.00389446	1.52e-05
eas	B	B*14:02:01G	DPB1	DPB1*10:01:01G	5156	0.0386671	0.00149514
eas	B	B*14:03	DPB1	DPB1*10:01:01G	5155	0	0
eas	B	B*15:01:01G	DPB1	DPB1*10:01:01G	5156	0.00287345	8.26e-06
eas	B	B*15:03:01G	DPB1	DPB1*10:01:01G	5155	-0.00257419	6.63e-06
eas	B	B*15:04:01G	DPB1	DPB1*10:01:01G	5155	-0.0013753	1.89e-06
eas	B	B*15:10:01G	DPB1	DPB1*10:01:01G	5155	-0.0013753	1.89e-06
eas	B	B*15:15:01G	DPB1	DPB1*10:01:01G	5155	-0.000972	9.46e-07
eas	B	B*15:16:01G	DPB1	DPB1*10:01:01G	5155	0	0
eas	B	B*15:17:01G	DPB1	DPB1*10:01:01G	5155	-0.00275219	7.57e-06
eas	B	B*15:18:01G	DPB1	DPB1*10:01:01G	5156	0.0136349	0.000186
eas	B	B*15:30:01G	DPB1	DPB1*10:01:01G	5155	0	0
eas	B	B*15:39:01G	DPB1	DPB1*10:01:01G	5155	-0.000972	9.46e-07
eas	B	B*18:01:01G	DPB1	DPB1*10:01:01G	5159	0.0102865	0.000106
eas	B	B*27:02:01G	DPB1	DPB1*10:01:01G	5155	-0.0013753	1.89e-06
eas	B	B*27:03	DPB1	DPB1*10:01:01G	5155	0	0
eas	B	B*27:05:02G	DPB1	DPB1*10:01:01G	5155	-0.00705182	4.97e-05
eas	B	B*35:01:01G	DPB1	DPB1*10:01:01G	5158	0.00781803	6.11e-05
eas	B	B*35:02:01G	DPB1	DPB1*10:01:01G	5155	-0.00238301	5.68e-06
eas	B	B*35:03:01G	DPB1	DPB1*10:01:01G	5155	-0.00704693	4.97e-05
eas	B	B*35:04:01G	DPB1	DPB1*10:01:01G	5155	0	0
eas	B	B*35:05:01G	DPB1	DPB1*10:01:01G	5156	-0.0156683	0.000245
eas	B	B*35:08:01G	DPB1	DPB1*10:01:01G	5155	-0.00238301	5.68e-06
eas	B	B*35:12:01G	DPB1	DPB1*10:01:01G	5155	0	0
eas	B	B*35:14:01G	DPB1	DPB1*10:01:01G	5155	0	0
eas	B	B*35:16	DPB1	DPB1*10:01:01G	5155	0	0
eas	B	B*35:17:01G	DPB1	DPB1*10:01:01G	5155	0	0
eas	B	B*35:20:01	DPB1	DPB1*10:01:01G	5155	0	0
eas	B	B*35:43:01G	DPB1	DPB1*10:01:01G	5155	-0.000972	9.46e-07
eas	B	B*37:01:01G	DPB1	DPB1*10:01:01G	5156	0.0134446	0.000181
eas	B	B*38:01:01G	DPB1	DPB1*10:01:01G	5155	-0.00497029	2.47e-05
eas	B	B*39:01:01G	DPB1	DPB1*10:01:01G	5155	0.00620486	3.85e-05
eas	B	B*39:02:02G	DPB1	DPB1*10:01:01G	5155	-0.000972	9.46e-07
eas	B	B*39:05:01G	DPB1	DPB1*10:01:01G	5155	-0.00364294	1.33e-05
eas	B	B*39:06:02G	DPB1	DPB1*10:01:01G	5155	-0.0013753	1.89e-06
eas	B	B*39:08	DPB1	DPB1*10:01:01G	5155	0	0
eas	B	B*39:10:01G	DPB1	DPB1*10:01:01G	5155	0	0
eas	B	B*39:11	DPB1	DPB1*10:01:01G	5155	0	0
eas	B	B*40:01:01G	DPB1	DPB1*10:01:01G	5164	0.0319616	0.00102154
eas	B	B*40:02:01G	DPB1	DPB1*10:01:01G	5158	-0.0196015	0.000384
eas	B	B*40:04:01G	DPB1	DPB1*10:01:01G	5155	0	0
eas	B	B*40:05:01G	DPB1	DPB1*10:01:01G	5155	0	0
eas	B	B*40:06:01G	DPB1	DPB1*10:01:01G	5159	0.0128485	0.000165
eas	B	B*40:08:01G	DPB1	DPB1*10:01:01G	5155	0	0
eas	B	B*40:11:01G	DPB1	DPB1*10:01:01G	5155	0	0
eas	B	B*40:16:01G	DPB1	DPB1*10:01:01G	5155	-0.000972	9.46e-07
eas	B	B*40:27:01	DPB1	DPB1*10:01:01G	5155	0	0
eas	B	B*41:01:01G	DPB1	DPB1*10:01:01G	5155	-0.00158816	2.52e-06
eas	B	B*41:02:01G	DPB1	DPB1*10:01:01G	5155	-0.0013753	1.89e-06
eas	B	B*42:01:01G	DPB1	DPB1*10:01:01G	5155	0	0
eas	B	B*42:02:01G	DPB1	DPB1*10:01:01G	5155	-0.000972	9.46e-07
eas	B	B*44:02:01G	DPB1	DPB1*10:01:01G	5156	-0.00704556	4.96e-05
eas	B	B*44:03:01G	DPB1	DPB1*10:01:01G	5156	-0.010306	0.000106
eas	B	B*44:03:02G	DPB1	DPB1*10:01:01G	5158	-0.010254	0.000105
eas	B	B*44:05:01G	DPB1	DPB1*10:01:01G	5155	0	0
eas	B	B*44:10	DPB1	DPB1*10:01:01G	5155	-0.000972	9.46e-07
eas	B	B*44:188	DPB1	DPB1*10:01:01G	5155	-0.00194534	3.78e-06
eas	B	B*44:212	DPB1	DPB1*10:01:01G	5155	-0.0013753	1.89e-06
eas	B	B*44:221	DPB1	DPB1*10:01:01G	5155	0	0
eas	B	B*44:224	DPB1	DPB1*10:01:01G	5155	-0.00168455	2.84e-06
eas	B	B*44:269	DPB1	DPB1*10:01:01G	5155	-0.0013753	1.89e-06
eas	B	B*44:55	DPB1	DPB1*10:01:01G	5155	-0.000972	9.46e-07
eas	B	B*45:01:01G	DPB1	DPB1*10:01:01G	5155	-0.00364294	1.33e-05
eas	B	B*47:01:01G	DPB1	DPB1*10:01:01G	5155	-0.000972	9.46e-07
eas	B	B*48:01:01G	DPB1	DPB1*10:01:01G	5156	-0.0141543	0.0002
eas	B	B*49:01:01G	DPB1	DPB1*10:01:01G	5155	-0.00168455	2.84e-06
eas	B	B*50:01:01G	DPB1	DPB1*10:01:01G	5156	0.14377	0.0206697
eas	B	B*50:02:01G	DPB1	DPB1*10:01:01G	5155	-0.000972	9.46e-07
eas	B	B*51:01:01G	DPB1	DPB1*10:01:01G	5165	-0.00364002	1.32e-05
eas	B	B*51:02:01G	DPB1	DPB1*10:01:01G	5156	0.014631	0.000214
eas	B	B*51:08:01G	DPB1	DPB1*10:01:01G	5155	-0.00168455	2.84e-06
eas	B	B*52:01:01G	DPB1	DPB1*10:01:01G	5157	-0.00089	7.92e-07
eas	B	B*52:01:02G	DPB1	DPB1*10:01:01G	5155	-0.0013753	1.89e-06
eas	B	B*53:01:01G	DPB1	DPB1*10:01:01G	5155	-0.0013753	1.89e-06
eas	B	B*55:01:01G	DPB1	DPB1*10:01:01G	5155	0.0999107	0.00998215
eas	B	B*56:01:01G	DPB1	DPB1*10:01:01G	5156	0.0392818	0.00154306
eas	B	B*57:01:01G	DPB1	DPB1*10:01:01G	5156	0.00956338	9.15e-05
eas	B	B*57:02:01G	DPB1	DPB1*10:01:01G	5155	0	0
eas	B	B*57:03:01G	DPB1	DPB1*10:01:01G	5155	-0.000972	9.46e-07
eas	B	B*57:04:01	DPB1	DPB1*10:01:01G	5155	0	0
eas	B	B*58:01:01G	DPB1	DPB1*10:01:01G	5158	0.00825501	6.81e-05
eas	B	B*58:02:01G	DPB1	DPB1*10:01:01G	5155	-0.0013753	1.89e-06
eas	B	B*78:01:01G	DPB1	DPB1*10:01:01G	5155	0	0
eas	B	B*81:01:01G	DPB1	DPB1*10:01:01G	5155	-0.00401549	1.61e-05
eas	B	B*82:01:01G	DPB1	DPB1*10:01:01G	5155	0	0
eas	B	B*07:02:01G	DPB1	DPB1*11:01:01G	5158	0.0361368	0.00130587
eas	B	B*07:05:01G	DPB1	DPB1*11:01:01G	5161	-0.00926542	8.58e-05
eas	B	B*07:359	DPB1	DPB1*11:01:01G	5155	-0.000869	7.54e-07
eas	B	B*08:01:01G	DPB1	DPB1*11:01:01G	5155	-0.00535681	2.87e-05
eas	B	B*13:02:01G	DPB1	DPB1*11:01:01G	5156	-0.00940043	8.84e-05
eas	B	B*14:01:01G	DPB1	DPB1*11:01:01G	5156	-0.00245948	6.05e-06
eas	B	B*14:02:01G	DPB1	DPB1*11:01:01G	5156	-0.00262237	6.88e-06
eas	B	B*14:03	DPB1	DPB1*11:01:01G	5155	0	0
eas	B	B*15:01:01G	DPB1	DPB1*11:01:01G	5156	0.00518761	2.69e-05
eas	B	B*15:03:01G	DPB1	DPB1*11:01:01G	5155	-0.00162569	2.64e-06
eas	B	B*15:04:01G	DPB1	DPB1*11:01:01G	5155	-0.000869	7.54e-07
eas	B	B*15:10:01G	DPB1	DPB1*11:01:01G	5155	-0.000869	7.54e-07
eas	B	B*15:15:01G	DPB1	DPB1*11:01:01G	5155	-0.000614	3.77e-07
eas	B	B*15:16:01G	DPB1	DPB1*11:01:01G	5155	0	0
eas	B	B*15:17:01G	DPB1	DPB1*11:01:01G	5155	-0.0017381	3.02e-06
eas	B	B*15:18:01G	DPB1	DPB1*11:01:01G	5156	0.0298809	0.000893
eas	B	B*15:30:01G	DPB1	DPB1*11:01:01G	5155	0	0
eas	B	B*15:39:01G	DPB1	DPB1*11:01:01G	5155	-0.000614	3.77e-07
eas	B	B*18:01:01G	DPB1	DPB1*11:01:01G	5159	0.0573911	0.00329374
eas	B	B*27:02:01G	DPB1	DPB1*11:01:01G	5155	-0.000869	7.54e-07
eas	B	B*27:03	DPB1	DPB1*11:01:01G	5155	0	0
eas	B	B*27:05:02G	DPB1	DPB1*11:01:01G	5155	-0.00445346	1.98e-05
eas	B	B*35:01:01G	DPB1	DPB1*11:01:01G	5158	-0.0103077	0.000106
eas	B	B*35:02:01G	DPB1	DPB1*11:01:01G	5155	-0.00150495	2.26e-06
eas	B	B*35:03:01G	DPB1	DPB1*11:01:01G	5155	-0.00445037	1.98e-05
eas	B	B*35:04:01G	DPB1	DPB1*11:01:01G	5155	0	0
eas	B	B*35:05:01G	DPB1	DPB1*11:01:01G	5156	-0.00989502	9.79e-05
eas	B	B*35:08:01G	DPB1	DPB1*11:01:01G	5155	-0.00150495	2.26e-06
eas	B	B*35:12:01G	DPB1	DPB1*11:01:01G	5155	0	0
eas	B	B*35:14:01G	DPB1	DPB1*11:01:01G	5155	0	0
eas	B	B*35:16	DPB1	DPB1*11:01:01G	5155	0	0
eas	B	B*35:17:01G	DPB1	DPB1*11:01:01G	5155	0	0
eas	B	B*35:20:01	DPB1	DPB1*11:01:01G	5155	0	0
eas	B	B*35:43:01G	DPB1	DPB1*11:01:01G	5155	-0.000614	3.77e-07
eas	B	B*37:01:01G	DPB1	DPB1*11:01:01G	5156	-0.00560398	3.14e-05
eas	B	B*38:01:01G	DPB1	DPB1*11:01:01G	5155	-0.0031389	9.85e-06
eas	B	B*39:01:01G	DPB1	DPB1*11:01:01G	5155	-0.00711981	5.07e-05
eas	B	B*39:02:02G	DPB1	DPB1*11:01:01G	5155	-0.000614	3.77e-07
eas	B	B*39:05:01G	DPB1	DPB1*11:01:01G	5155	-0.00230063	5.29e-06
eas	B	B*39:06:02G	DPB1	DPB1*11:01:01G	5155	-0.000869	7.54e-07
eas	B	B*39:08	DPB1	DPB1*11:01:01G	5155	0	0
eas	B	B*39:10:01G	DPB1	DPB1*11:01:01G	5155	0	0
eas	B	B*39:11	DPB1	DPB1*11:01:01G	5155	0	0
eas	B	B*40:01:01G	DPB1	DPB1*11:01:01G	5164	-0.0205875	0.000424
eas	B	B*40:02:01G	DPB1	DPB1*11:01:01G	5158	-0.012379	0.000153
eas	B	B*40:04:01G	DPB1	DPB1*11:01:01G	5155	0	0
eas	B	B*40:05:01G	DPB1	DPB1*11:01:01G	5155	0	0
eas	B	B*40:06:01G	DPB1	DPB1*11:01:01G	5159	-0.00908436	8.25e-05
eas	B	B*40:08:01G	DPB1	DPB1*11:01:01G	5155	0	0
eas	B	B*40:11:01G	DPB1	DPB1*11:01:01G	5155	0	0
eas	B	B*40:16:01G	DPB1	DPB1*11:01:01G	5155	-0.000614	3.77e-07
eas	B	B*40:27:01	DPB1	DPB1*11:01:01G	5155	0	0
eas	B	B*41:01:01G	DPB1	DPB1*11:01:01G	5155	0.257514	0.0663132
eas	B	B*41:02:01G	DPB1	DPB1*11:01:01G	5155	-0.000869	7.54e-07
eas	B	B*42:01:01G	DPB1	DPB1*11:01:01G	5155	0	0
eas	B	B*42:02:01G	DPB1	DPB1*11:01:01G	5155	-0.000614	3.77e-07
eas	B	B*44:02:01G	DPB1	DPB1*11:01:01G	5156	-0.0044495	1.98e-05
eas	B	B*44:03:01G	DPB1	DPB1*11:01:01G	5156	0.115522	0.0133453
eas	B	B*44:03:02G	DPB1	DPB1*11:01:01G	5158	-0.00647577	4.19e-05
eas	B	B*44:05:01G	DPB1	DPB1*11:01:01G	5155	0	0
eas	B	B*44:10	DPB1	DPB1*11:01:01G	5155	-0.000614	3.77e-07
eas	B	B*44:188	DPB1	DPB1*11:01:01G	5155	-0.00122855	1.51e-06
eas	B	B*44:212	DPB1	DPB1*11:01:01G	5155	-0.000869	7.54e-07
eas	B	B*44:221	DPB1	DPB1*11:01:01G	5155	0	0
eas	B	B*44:224	DPB1	DPB1*11:01:01G	5155	-0.00106385	1.13e-06
eas	B	B*44:269	DPB1	DPB1*11:01:01G	5155	-0.000869	7.54e-07
eas	B	B*44:55	DPB1	DPB1*11:01:01G	5155	-0.000614	3.77e-07
eas	B	B*45:01:01G	DPB1	DPB1*11:01:01G	5155	-0.00230063	5.29e-06
eas	B	B*47:01:01G	DPB1	DPB1*11:01:01G	5155	-0.000614	3.77e-07
eas	B	B*48:01:01G	DPB1	DPB1*11:01:01G	5156	-0.0089389	7.99e-05
eas	B	B*49:01:01G	DPB1	DPB1*11:01:01G	5155	-0.00106385	1.13e-06
eas	B	B*50:01:01G	DPB1	DPB1*11:01:01G	5156	-0.00325739	1.06e-05
eas	B	B*50:02:01G	DPB1	DPB1*11:01:01G	5155	-0.000614	3.77e-07
eas	B	B*51:01:01G	DPB1	DPB1*11:01:01G	5165	-0.0139108	0.000194
eas	B	B*51:02:01G	DPB1	DPB1*11:01:01G	5156	-0.00539188	2.91e-05
eas	B	B*51:08:01G	DPB1	DPB1*11:01:01G	5155	-0.00106385	1.13e-06
eas	B	B*52:01:01G	DPB1	DPB1*11:01:01G	5157	0.0121103	0.000147
eas	B	B*52:01:02G	DPB1	DPB1*11:01:01G	5155	-0.000869	7.54e-07
eas	B	B*53:01:01G	DPB1	DPB1*11:01:01G	5155	-0.000869	7.54e-07
eas	B	B*55:01:01G	DPB1	DPB1*11:01:01G	5155	-0.00238161	5.67e-06
eas	B	B*56:01:01G	DPB1	DPB1*11:01:01G	5156	-0.005246	2.75e-05
eas	B	B*57:01:01G	DPB1	DPB1*11:01:01G	5156	-0.00638664	4.08e-05
eas	B	B*57:02:01G	DPB1	DPB1*11:01:01G	5155	0	0
eas	B	B*57:03:01G	DPB1	DPB1*11:01:01G	5155	-0.000614	3.77e-07
eas	B	B*57:04:01	DPB1	DPB1*11:01:01G	5155	0	0
eas	B	B*58:01:01G	DPB1	DPB1*11:01:01G	5158	-0.0158482	0.000251
eas	B	B*58:02:01G	DPB1	DPB1*11:01:01G	5155	-0.000869	7.54e-07
eas	B	B*78:01:01G	DPB1	DPB1*11:01:01G	5155	0	0
eas	B	B*81:01:01G	DPB1	DPB1*11:01:01G	5155	-0.00253592	6.43e-06
eas	B	B*82:01:01G	DPB1	DPB1*11:01:01G	5155	0	0
eas	B	B*07:02:01G	DPB1	DPB1*13:01:01G	5158	-0.0366063	0.00134002
eas	B	B*07:05:01G	DPB1	DPB1*13:01:01G	5161	0.00700793	4.91e-05
eas	B	B*07:359	DPB1	DPB1*13:01:01G	5155	-0.00738367	5.45e-05
eas	B	B*08:01:01G	DPB1	DPB1*13:01:01G	5155	-0.0316894	0.00100422
eas	B	B*13:02:01G	DPB1	DPB1*13:01:01G	5156	-0.0406214	0.0016501
eas	B	B*14:01:01G	DPB1	DPB1*13:01:01G	5156	0.0486549	0.0023673
eas	B	B*14:02:01G	DPB1	DPB1*13:01:01G	5156	0.0031368	9.84e-06
eas	B	B*14:03	DPB1	DPB1*13:01:01G	5155	0	0
eas	B	B*15:01:01G	DPB1	DPB1*13:01:01G	5156	-0.0210284	0.000442
eas	B	B*15:03:01G	DPB1	DPB1*13:01:01G	5155	-0.0138203	0.000191
eas	B	B*15:04:01G	DPB1	DPB1*13:01:01G	5155	-0.00738367	5.45e-05
eas	B	B*15:10:01G	DPB1	DPB1*13:01:01G	5155	-0.00738367	5.45e-05
eas	B	B*15:15:01G	DPB1	DPB1*13:01:01G	5155	-0.00522054	2.73e-05
eas	B	B*15:16:01G	DPB1	DPB1*13:01:01G	5155	0	0
eas	B	B*15:17:01G	DPB1	DPB1*13:01:01G	5155	-0.0147759	0.000218
eas	B	B*15:18:01G	DPB1	DPB1*13:01:01G	5156	-0.0340092	0.00115663
eas	B	B*15:30:01G	DPB1	DPB1*13:01:01G	5155	0	0
eas	B	B*15:39:01G	DPB1	DPB1*13:01:01G	5155	-0.00522054	2.73e-05
eas	B	B*18:01:01G	DPB1	DPB1*13:01:01G	5159	0.042677	0.00182132
eas	B	B*27:02:01G	DPB1	DPB1*13:01:01G	5155	-0.00738367	5.45e-05
eas	B	B*27:03	DPB1	DPB1*13:01:01G	5155	0	0
eas	B	B*27:05:02G	DPB1	DPB1*13:01:01G	5155	-0.0271984	0.00074
eas	B	B*35:01:01G	DPB1	DPB1*13:01:01G	5158	-0.0159451	0.000254
eas	B	B*35:02:01G	DPB1	DPB1*13:01:01G	5155	0.00341861	1.17e-05
eas	B	B*35:03:01G	DPB1	DPB1*13:01:01G	5155	0.0451446	0.00203803
eas	B	B*35:04:01G	DPB1	DPB1*13:01:01G	5155	0	0
eas	B	B*35:05:01G	DPB1	DPB1*13:01:01G	5156	0.00151312	2.29e-06
eas	B	B*35:08:01G	DPB1	DPB1*13:01:01G	5155	0.00341861	1.17e-05
eas	B	B*35:12:01G	DPB1	DPB1*13:01:01G	5155	0	0
eas	B	B*35:14:01G	DPB1	DPB1*13:01:01G	5155	0	0
eas	B	B*35:16	DPB1	DPB1*13:01:01G	5155	0	0
eas	B	B*35:17:01G	DPB1	DPB1*13:01:01G	5155	0	0
eas	B	B*35:20:01	DPB1	DPB1*13:01:01G	5155	0	0
eas	B	B*35:43:01G	DPB1	DPB1*13:01:01G	5155	-0.00522054	2.73e-05
eas	B	B*37:01:01G	DPB1	DPB1*13:01:01G	5156	0.00096	9.21e-07
eas	B	B*38:01:01G	DPB1	DPB1*13:01:01G	5155	-0.018881	0.000356
eas	B	B*39:01:01G	DPB1	DPB1*13:01:01G	5155	-0.019005	0.000361
eas	B	B*39:02:02G	DPB1	DPB1*13:01:01G	5155	-0.00522054	2.73e-05
eas	B	B*39:05:01G	DPB1	DPB1*13:01:01G	5155	0.0123073	0.000151
eas	B	B*39:06:02G	DPB1	DPB1*13:01:01G	5155	-0.00738367	5.45e-05
eas	B	B*39:08	DPB1	DPB1*13:01:01G	5155	0	0
eas	B	B*39:10:01G	DPB1	DPB1*13:01:01G	5155	0	0
eas	B	B*39:11	DPB1	DPB1*13:01:01G	5155	0	0
eas	B	B*40:01:01G	DPB1	DPB1*13:01:01G	5164	0.00339132	1.15e-05
eas	B	B*40:02:01G	DPB1	DPB1*13:01:01G	5158	-0.0368417	0.00135731
eas	B	B*40:04:01G	DPB1	DPB1*13:01:01G	5155	0	0
eas	B	B*40:05:01G	DPB1	DPB1*13:01:01G	5155	0	0
eas	B	B*40:06:01G	DPB1	DPB1*13:01:01G	5159	-0.0152286	0.000232
eas	B	B*40:08:01G	DPB1	DPB1*13:01:01G	5155	0	0
eas	B	B*40:11:01G	DPB1	DPB1*13:01:01G	5155	0	0
eas	B	B*40:16:01G	DPB1	DPB1*13:01:01G	5155	0.0344725	0.00118835
eas	B	B*40:27:01	DPB1	DPB1*13:01:01G	5155	0	0
eas	B	B*41:01:01G	DPB1	DPB1*13:01:01G	5155	-0.00852648	7.27e-05
eas	B	B*41:02:01G	DPB1	DPB1*13:01:01G	5155	-0.00738367	5.45e-05
eas	B	B*42:01:01G	DPB1	DPB1*13:01:01G	5155	0	0
eas	B	B*42:02:01G	DPB1	DPB1*13:01:01G	5155	0.0344725	0.00118835
eas	B	B*44:02:01G	DPB1	DPB1*13:01:01G	5156	-0.00463486	2.15e-05
eas	B	B*44:03:01G	DPB1	DPB1*13:01:01G	5156	-0.0132531	0.000176
eas	B	B*44:03:02G	DPB1	DPB1*13:01:01G	5158	0.113713	0.0129306
eas	B	B*44:05:01G	DPB1	DPB1*13:01:01G	5155	0	0
eas	B	B*44:10	DPB1	DPB1*13:01:01G	5155	-0.00522054	2.73e-05
eas	B	B*44:188	DPB1	DPB1*13:01:01G	5155	-0.0104441	0.000109
eas	B	B*44:212	DPB1	DPB1*13:01:01G	5155	-0.00738367	5.45e-05
eas	B	B*44:221	DPB1	DPB1*13:01:01G	5155	0	0
eas	B	B*44:224	DPB1	DPB1*13:01:01G	5155	-0.00904399	8.18e-05
eas	B	B*44:269	DPB1	DPB1*13:01:01G	5155	-0.00738367	5.45e-05
eas	B	B*44:55	DPB1	DPB1*13:01:01G	5155	-0.00522054	2.73e-05
eas	B	B*45:01:01G	DPB1	DPB1*13:01:01G	5155	0.0123073	0.000151
eas	B	B*47:01:01G	DPB1	DPB1*13:01:01G	5155	-0.00522054	2.73e-05
eas	B	B*48:01:01G	DPB1	DPB1*13:01:01G	5156	-0.0437363	0.00191286
eas	B	B*49:01:01G	DPB1	DPB1*13:01:01G	5155	-0.00904399	8.18e-05
eas	B	B*50:01:01G	DPB1	DPB1*13:01:01G	5156	-0.00512868	2.63e-05
eas	B	B*50:02:01G	DPB1	DPB1*13:01:01G	5155	-0.00522054	2.73e-05
eas	B	B*51:01:01G	DPB1	DPB1*13:01:01G	5165	-0.0399938	0.00159951
eas	B	B*51:02:01G	DPB1	DPB1*13:01:01G	5156	-0.000106	1.13e-08
eas	B	B*51:08:01G	DPB1	DPB1*13:01:01G	5155	-0.00904399	8.18e-05
eas	B	B*52:01:01G	DPB1	DPB1*13:01:01G	5157	-0.0236315	0.000558
eas	B	B*52:01:02G	DPB1	DPB1*13:01:01G	5155	-0.00738367	5.45e-05
eas	B	B*53:01:01G	DPB1	DPB1*13:01:01G	5155	0.0206863	0.000428
eas	B	B*55:01:01G	DPB1	DPB1*13:01:01G	5155	-0.00998393	9.97e-05
eas	B	B*56:01:01G	DPB1	DPB1*13:01:01G	5156	-0.00220353	4.86e-06
eas	B	B*57:01:01G	DPB1	DPB1*13:01:01G	5156	0.0429803	0.00184731
eas	B	B*57:02:01G	DPB1	DPB1*13:01:01G	5155	0	0
eas	B	B*57:03:01G	DPB1	DPB1*13:01:01G	5155	-0.00522054	2.73e-05
eas	B	B*57:04:01	DPB1	DPB1*13:01:01G	5155	0	0
eas	B	B*58:01:01G	DPB1	DPB1*13:01:01G	5158	0.0117558	0.000138
eas	B	B*58:02:01G	DPB1	DPB1*13:01:01G	5155	-0.00738367	5.45e-05
eas	B	B*78:01:01G	DPB1	DPB1*13:01:01G	5155	0	0
eas	B	B*81:01:01G	DPB1	DPB1*13:01:01G	5155	0.00736754	5.43e-05
eas	B	B*82:01:01G	DPB1	DPB1*13:01:01G	5155	0	0
eas	B	B*07:02:01G	DPB1	DPB1*14:01:01G	5158	-0.00965096	9.31e-05
eas	B	B*07:05:01G	DPB1	DPB1*14:01:01G	5161	-0.0118284	0.00014
eas	B	B*07:359	DPB1	DPB1*14:01:01G	5155	-0.00428656	1.84e-05
eas	B	B*08:01:01G	DPB1	DPB1*14:01:01G	5155	-0.0109726	0.00012
eas	B	B*13:02:01G	DPB1	DPB1*14:01:01G	5156	-0.0156814	0.000246
eas	B	B*14:01:01G	DPB1	DPB1*14:01:01G	5156	0.00450667	2.03e-05
eas	B	B*14:02:01G	DPB1	DPB1*14:01:01G	5156	-0.0129422	0.000168
eas	B	B*14:03	DPB1	DPB1*14:01:01G	5155	0	0
eas	B	B*15:01:01G	DPB1	DPB1*14:01:01G	5156	-0.0188773	0.000356
eas	B	B*15:03:01G	DPB1	DPB1*14:01:01G	5155	0.0171196	0.000293
eas	B	B*15:04:01G	DPB1	DPB1*14:01:01G	5155	-0.00428656	1.84e-05
eas	B	B*15:10:01G	DPB1	DPB1*14:01:01G	5155	0.0427288	0.00182575
eas	B	B*15:15:01G	DPB1	DPB1*14:01:01G	5155	-0.00303076	9.19e-06
eas	B	B*15:16:01G	DPB1	DPB1*14:01:01G	5155	0	0
eas	B	B*15:17:01G	DPB1	DPB1*14:01:01G	5155	-0.00857811	7.36e-05
eas	B	B*15:18:01G	DPB1	DPB1*14:01:01G	5156	-0.00515056	2.65e-05
eas	B	B*15:30:01G	DPB1	DPB1*14:01:01G	5155	0	0
eas	B	B*15:39:01G	DPB1	DPB1*14:01:01G	5155	-0.00303076	9.19e-06
eas	B	B*18:01:01G	DPB1	DPB1*14:01:01G	5159	-0.0240537	0.000579
eas	B	B*27:02:01G	DPB1	DPB1*14:01:01G	5155	-0.00428656	1.84e-05
eas	B	B*27:03	DPB1	DPB1*14:01:01G	5155	0	0
eas	B	B*27:05:02G	DPB1	DPB1*14:01:01G	5155	-0.0041222	1.7e-05
eas	B	B*35:01:01G	DPB1	DPB1*14:01:01G	5158	-0.0228569	0.000522
eas	B	B*35:02:01G	DPB1	DPB1*14:01:01G	5155	0.0197274	0.000389
eas	B	B*35:03:01G	DPB1	DPB1*14:01:01G	5155	-0.0126985	0.000161
eas	B	B*35:04:01G	DPB1	DPB1*14:01:01G	5155	0	0
eas	B	B*35:05:01G	DPB1	DPB1*14:01:01G	5156	-0.0177782	0.000316
eas	B	B*35:08:01G	DPB1	DPB1*14:01:01G	5155	-0.00742742	5.52e-05
eas	B	B*35:12:01G	DPB1	DPB1*14:01:01G	5155	0	0
eas	B	B*35:14:01G	DPB1	DPB1*14:01:01G	5155	0	0
eas	B	B*35:16	DPB1	DPB1*14:01:01G	5155	0	0
eas	B	B*35:17:01G	DPB1	DPB1*14:01:01G	5155	0	0
eas	B	B*35:20:01	DPB1	DPB1*14:01:01G	5155	0	0
eas	B	B*35:43:01G	DPB1	DPB1*14:01:01G	5155	-0.00303076	9.19e-06
eas	B	B*37:01:01G	DPB1	DPB1*14:01:01G	5156	-0.0276574	0.000765
eas	B	B*38:01:01G	DPB1	DPB1*14:01:01G	5155	0.0367892	0.00135344
eas	B	B*39:01:01G	DPB1	DPB1*14:01:01G	5155	-0.017752	0.000315
eas	B	B*39:02:02G	DPB1	DPB1*14:01:01G	5155	-0.00303076	9.19e-06
eas	B	B*39:05:01G	DPB1	DPB1*14:01:01G	5155	-0.0113544	0.000129
eas	B	B*39:06:02G	DPB1	DPB1*14:01:01G	5155	-0.00428656	1.84e-05
eas	B	B*39:08	DPB1	DPB1*14:01:01G	5155	0	0
eas	B	B*39:10:01G	DPB1	DPB1*14:01:01G	5155	0	0
eas	B	B*39:11	DPB1	DPB1*14:01:01G	5155	0	0
eas	B	B*40:01:01G	DPB1	DPB1*14:01:01G	5164	0.00114699	1.32e-06
eas	B	B*40:02:01G	DPB1	DPB1*14:01:01G	5158	-0.0139249	0.000194
eas	B	B*40:04:01G	DPB1	DPB1*14:01:01G	5155	0	0
eas	B	B*40:05:01G	DPB1	DPB1*14:01:01G	5155	0	0
eas	B	B*40:06:01G	DPB1	DPB1*14:01:01G	5159	-0.00871467	7.59e-05
eas	B	B*40:08:01G	DPB1	DPB1*14:01:01G	5155	0	0
eas	B	B*40:11:01G	DPB1	DPB1*14:01:01G	5155	0	0
eas	B	B*40:16:01G	DPB1	DPB1*14:01:01G	5155	-0.00303076	9.19e-06
eas	B	B*40:27:01	DPB1	DPB1*14:01:01G	5155	0	0
eas	B	B*41:01:01G	DPB1	DPB1*14:01:01G	5155	-0.00495001	2.45e-05
eas	B	B*41:02:01G	DPB1	DPB1*14:01:01G	5155	-0.00428656	1.84e-05
eas	B	B*42:01:01G	DPB1	DPB1*14:01:01G	5155	0	0
eas	B	B*42:02:01G	DPB1	DPB1*14:01:01G	5155	-0.00303076	9.19e-06
eas	B	B*44:02:01G	DPB1	DPB1*14:01:01G	5156	-0.00342873	1.18e-05
eas	B	B*44:03:01G	DPB1	DPB1*14:01:01G	5156	-0.012901	0.000166
eas	B	B*44:03:02G	DPB1	DPB1*14:01:01G	5158	0.00665394	4.43e-05
eas	B	B*44:05:01G	DPB1	DPB1*14:01:01G	5155	0	0
eas	B	B*44:10	DPB1	DPB1*14:01:01G	5155	-0.00303076	9.19e-06
eas	B	B*44:188	DPB1	DPB1*14:01:01G	5155	-0.00606328	3.68e-05
eas	B	B*44:212	DPB1	DPB1*14:01:01G	5155	-0.00428656	1.84e-05
eas	B	B*44:221	DPB1	DPB1*14:01:01G	5155	0	0
eas	B	B*44:224	DPB1	DPB1*14:01:01G	5155	-0.00525045	2.76e-05
eas	B	B*44:269	DPB1	DPB1*14:01:01G	5155	-0.00428656	1.84e-05
eas	B	B*44:55	DPB1	DPB1*14:01:01G	5155	-0.00303076	9.19e-06
eas	B	B*45:01:01G	DPB1	DPB1*14:01:01G	5155	0.00643646	4.14e-05
eas	B	B*47:01:01G	DPB1	DPB1*14:01:01G	5155	-0.00303076	9.19e-06
eas	B	B*48:01:01G	DPB1	DPB1*14:01:01G	5156	0.00990771	9.82e-05
eas	B	B*49:01:01G	DPB1	DPB1*14:01:01G	5155	-0.00525045	2.76e-05
eas	B	B*50:01:01G	DPB1	DPB1*14:01:01G	5156	0.0217151	0.000472
eas	B	B*50:02:01G	DPB1	DPB1*14:01:01G	5155	-0.00303076	9.19e-06
eas	B	B*51:01:01G	DPB1	DPB1*14:01:01G	5165	0.0166989	0.000279
eas	B	B*51:02:01G	DPB1	DPB1*14:01:01G	5156	0.0194826	0.00038
eas	B	B*51:08:01G	DPB1	DPB1*14:01:01G	5155	-0.00525045	2.76e-05
eas	B	B*52:01:01G	DPB1	DPB1*14:01:01G	5157	-0.0134184	0.00018
eas	B	B*52:01:02G	DPB1	DPB1*14:01:01G	5155	0.0427288	0.00182575
eas	B	B*53:01:01G	DPB1	DPB1*14:01:01G	5155	-0.00428656	1.84e-05
eas	B	B*55:01:01G	DPB1	DPB1*14:01:01G	5155	-0.0117541	0.000138
eas	B	B*56:01:01G	DPB1	DPB1*14:01:01G	5156	-0.00222182	4.94e-06
eas	B	B*57:01:01G	DPB1	DPB1*14:01:01G	5156	-0.0119475	0.000143
eas	B	B*57:02:01G	DPB1	DPB1*14:01:01G	5155	0	0
eas	B	B*57:03:01G	DPB1	DPB1*14:01:01G	5155	-0.00303076	9.19e-06
eas	B	B*57:04:01	DPB1	DPB1*14:01:01G	5155	0	0
eas	B	B*58:01:01G	DPB1	DPB1*14:01:01G	5158	0.0351283	0.001234
eas	B	B*58:02:01G	DPB1	DPB1*14:01:01G	5155	-0.00428656	1.84e-05
eas	B	B*78:01:01G	DPB1	DPB1*14:01:01G	5155	0	0
eas	B	B*81:01:01G	DPB1	DPB1*14:01:01G	5155	-0.0125156	0.000157
eas	B	B*82:01:01G	DPB1	DPB1*14:01:01G	5155	0	0
eas	B	B*07:02:01G	DPB1	DPB1*15:01:01G	5159	-0.00664474	4.42e-05
eas	B	B*07:05:01G	DPB1	DPB1*15:01:01G	5162	-0.00717276	5.14e-05
eas	B	B*07:359	DPB1	DPB1*15:01:01G	5156	-0.000672	4.52e-07
eas	B	B*08:01:01G	DPB1	DPB1*15:01:01G	5156	-0.00414694	1.72e-05
eas	B	B*13:02:01G	DPB1	DPB1*15:01:01G	5157	0.0465201	0.00216412
eas	B	B*14:01:01G	DPB1	DPB1*15:01:01G	5157	-0.001904	3.63e-06
eas	B	B*14:02:01G	DPB1	DPB1*15:01:01G	5157	-0.0020301	4.12e-06
eas	B	B*14:03	DPB1	DPB1*15:01:01G	5156	0	0
eas	B	B*15:01:01G	DPB1	DPB1*15:01:01G	5157	0.0127239	0.000162
eas	B	B*15:03:01G	DPB1	DPB1*15:01:01G	5156	-0.00125852	1.58e-06
eas	B	B*15:04:01G	DPB1	DPB1*15:01:01G	5156	-0.000672	4.52e-07
eas	B	B*15:10:01G	DPB1	DPB1*15:01:01G	5156	-0.000672	4.52e-07
eas	B	B*15:15:01G	DPB1	DPB1*15:01:01G	5156	-0.000475	2.26e-07
eas	B	B*15:16:01G	DPB1	DPB1*15:01:01G	5156	0	0
eas	B	B*15:17:01G	DPB1	DPB1*15:01:01G	5156	-0.00134554	1.81e-06
eas	B	B*15:18:01G	DPB1	DPB1*15:01:01G	5157	-0.00431133	1.86e-05
eas	B	B*15:30:01G	DPB1	DPB1*15:01:01G	5156	0	0
eas	B	B*15:39:01G	DPB1	DPB1*15:01:01G	5156	-0.000475	2.26e-07
eas	B	B*18:01:01G	DPB1	DPB1*15:01:01G	5160	-0.00482094	2.32e-05
eas	B	B*27:02:01G	DPB1	DPB1*15:01:01G	5156	-0.000672	4.52e-07
eas	B	B*27:03	DPB1	DPB1*15:01:01G	5156	0	0
eas	B	B*27:05:02G	DPB1	DPB1*15:01:01G	5156	-0.00344762	1.19e-05
eas	B	B*35:01:01G	DPB1	DPB1*15:01:01G	5159	-0.00797962	6.37e-05
eas	B	B*35:02:01G	DPB1	DPB1*15:01:01G	5156	0.165696	0.0274551
eas	B	B*35:03:01G	DPB1	DPB1*15:01:01G	5156	-0.00344523	1.19e-05
eas	B	B*35:04:01G	DPB1	DPB1*15:01:01G	5156	0	0
eas	B	B*35:05:01G	DPB1	DPB1*15:01:01G	5157	-0.00766015	5.87e-05
eas	B	B*35:08:01G	DPB1	DPB1*15:01:01G	5156	-0.00116505	1.36e-06
eas	B	B*35:12:01G	DPB1	DPB1*15:01:01G	5156	0	0
eas	B	B*35:14:01G	DPB1	DPB1*15:01:01G	5156	0	0
eas	B	B*35:16	DPB1	DPB1*15:01:01G	5156	0	0
eas	B	B*35:17:01G	DPB1	DPB1*15:01:01G	5156	0	0
eas	B	B*35:20:01	DPB1	DPB1*15:01:01G	5156	0	0
eas	B	B*35:43:01G	DPB1	DPB1*15:01:01G	5156	-0.000475	2.26e-07
eas	B	B*37:01:01G	DPB1	DPB1*15:01:01G	5157	-0.00433829	1.88e-05
eas	B	B*38:01:01G	DPB1	DPB1*15:01:01G	5156	-0.00242997	5.9e-06
eas	B	B*39:01:01G	DPB1	DPB1*15:01:01G	5156	-0.00551176	3.04e-05
eas	B	B*39:02:02G	DPB1	DPB1*15:01:01G	5156	-0.000475	2.26e-07
eas	B	B*39:05:01G	DPB1	DPB1*15:01:01G	5156	-0.00178103	3.17e-06
eas	B	B*39:06:02G	DPB1	DPB1*15:01:01G	5156	-0.000672	4.52e-07
eas	B	B*39:08	DPB1	DPB1*15:01:01G	5156	0	0
eas	B	B*39:10:01G	DPB1	DPB1*15:01:01G	5156	0	0
eas	B	B*39:11	DPB1	DPB1*15:01:01G	5156	0	0
eas	B	B*40:01:01G	DPB1	DPB1*15:01:01G	5165	-0.0159374	0.000254
eas	B	B*40:02:01G	DPB1	DPB1*15:01:01G	5159	-0.0095831	9.18e-05
eas	B	B*40:04:01G	DPB1	DPB1*15:01:01G	5156	0	0
eas	B	B*40:05:01G	DPB1	DPB1*15:01:01G	5156	0	0
eas	B	B*40:06:01G	DPB1	DPB1*15:01:01G	5160	0.0207107	0.000429
eas	B	B*40:08:01G	DPB1	DPB1*15:01:01G	5156	0	0
eas	B	B*40:11:01G	DPB1	DPB1*15:01:01G	5156	0	0
eas	B	B*40:16:01G	DPB1	DPB1*15:01:01G	5156	-0.000475	2.26e-07
eas	B	B*40:27:01	DPB1	DPB1*15:01:01G	5156	0	0
eas	B	B*41:01:01G	DPB1	DPB1*15:01:01G	5156	-0.000776	6.03e-07
eas	B	B*41:02:01G	DPB1	DPB1*15:01:01G	5156	-0.000672	4.52e-07
eas	B	B*42:01:01G	DPB1	DPB1*15:01:01G	5156	0	0
eas	B	B*42:02:01G	DPB1	DPB1*15:01:01G	5156	-0.000475	2.26e-07
eas	B	B*44:02:01G	DPB1	DPB1*15:01:01G	5157	0.05349	0.00286118
eas	B	B*44:03:01G	DPB1	DPB1*15:01:01G	5157	-0.0050386	2.54e-05
eas	B	B*44:03:02G	DPB1	DPB1*15:01:01G	5159	-0.00501318	2.51e-05
eas	B	B*44:05:01G	DPB1	DPB1*15:01:01G	5156	0	0
eas	B	B*44:10	DPB1	DPB1*15:01:01G	5156	-0.000475	2.26e-07
eas	B	B*44:188	DPB1	DPB1*15:01:01G	5156	-0.000951	9.05e-07
eas	B	B*44:212	DPB1	DPB1*15:01:01G	5156	-0.000672	4.52e-07
eas	B	B*44:221	DPB1	DPB1*15:01:01G	5156	0	0
eas	B	B*44:224	DPB1	DPB1*15:01:01G	5156	-0.000824	6.78e-07
eas	B	B*44:269	DPB1	DPB1*15:01:01G	5156	-0.000672	4.52e-07
eas	B	B*44:55	DPB1	DPB1*15:01:01G	5156	-0.000475	2.26e-07
eas	B	B*45:01:01G	DPB1	DPB1*15:01:01G	5156	-0.00178103	3.17e-06
eas	B	B*47:01:01G	DPB1	DPB1*15:01:01G	5156	-0.000475	2.26e-07
eas	B	B*48:01:01G	DPB1	DPB1*15:01:01G	5157	-0.00691999	4.79e-05
eas	B	B*49:01:01G	DPB1	DPB1*15:01:01G	5156	-0.000824	6.78e-07
eas	B	B*50:01:01G	DPB1	DPB1*15:01:01G	5157	-0.0025217	6.36e-06
eas	B	B*50:02:01G	DPB1	DPB1*15:01:01G	5156	-0.000475	2.26e-07
eas	B	B*51:01:01G	DPB1	DPB1*15:01:01G	5166	-0.0107689	0.000116
eas	B	B*51:02:01G	DPB1	DPB1*15:01:01G	5157	-0.00417409	1.74e-05
eas	B	B*51:08:01G	DPB1	DPB1*15:01:01G	5156	-0.000824	6.78e-07
eas	B	B*52:01:01G	DPB1	DPB1*15:01:01G	5158	0.0202806	0.000411
eas	B	B*52:01:02G	DPB1	DPB1*15:01:01G	5156	-0.000672	4.52e-07
eas	B	B*53:01:01G	DPB1	DPB1*15:01:01G	5156	-0.000672	4.52e-07
eas	B	B*55:01:01G	DPB1	DPB1*15:01:01G	5156	-0.00184371	3.4e-06
eas	B	B*56:01:01G	DPB1	DPB1*15:01:01G	5157	-0.00406117	1.65e-05
eas	B	B*57:01:01G	DPB1	DPB1*15:01:01G	5157	-0.00494418	2.44e-05
eas	B	B*57:02:01G	DPB1	DPB1*15:01:01G	5156	0	0
eas	B	B*57:03:01G	DPB1	DPB1*15:01:01G	5156	-0.000475	2.26e-07
eas	B	B*57:04:01	DPB1	DPB1*15:01:01G	5156	0	0
eas	B	B*58:01:01G	DPB1	DPB1*15:01:01G	5159	0.00471846	2.23e-05
eas	B	B*58:02:01G	DPB1	DPB1*15:01:01G	5156	-0.000672	4.52e-07
eas	B	B*78:01:01G	DPB1	DPB1*15:01:01G	5156	0	0
eas	B	B*81:01:01G	DPB1	DPB1*15:01:01G	5156	-0.00196317	3.85e-06
eas	B	B*82:01:01G	DPB1	DPB1*15:01:01G	5156	0	0
eas	B	B*07:02:01G	DPB1	DPB1*16:01:01G	5158	0.0360979	0.00130306
eas	B	B*07:05:01G	DPB1	DPB1*16:01:01G	5161	-0.00507144	2.57e-05
eas	B	B*07:359	DPB1	DPB1*16:01:01G	5155	-0.000475	2.26e-07
eas	B	B*08:01:01G	DPB1	DPB1*16:01:01G	5155	-0.00293205	8.6e-06
eas	B	B*13:02:01G	DPB1	DPB1*16:01:01G	5156	-0.00514533	2.65e-05
eas	B	B*14:01:01G	DPB1	DPB1*16:01:01G	5156	-0.0013462	1.81e-06
eas	B	B*14:02:01G	DPB1	DPB1*16:01:01G	5156	-0.00143536	2.06e-06
eas	B	B*14:03	DPB1	DPB1*16:01:01G	5155	0	0
eas	B	B*15:01:01G	DPB1	DPB1*16:01:01G	5156	0.0243781	0.000594
eas	B	B*15:03:01G	DPB1	DPB1*16:01:01G	5155	-0.00089	7.92e-07
eas	B	B*15:04:01G	DPB1	DPB1*16:01:01G	5155	-0.000475	2.26e-07
eas	B	B*15:10:01G	DPB1	DPB1*16:01:01G	5155	-0.000475	2.26e-07
eas	B	B*15:15:01G	DPB1	DPB1*16:01:01G	5155	-0.000336	1.13e-07
eas	B	B*15:16:01G	DPB1	DPB1*16:01:01G	5155	0	0
eas	B	B*15:17:01G	DPB1	DPB1*16:01:01G	5155	-0.000951	9.05e-07
eas	B	B*15:18:01G	DPB1	DPB1*16:01:01G	5156	-0.00304828	9.29e-06
eas	B	B*15:30:01G	DPB1	DPB1*16:01:01G	5155	0	0
eas	B	B*15:39:01G	DPB1	DPB1*16:01:01G	5155	-0.000336	1.13e-07
eas	B	B*18:01:01G	DPB1	DPB1*16:01:01G	5159	-0.00340859	1.16e-05
eas	B	B*27:02:01G	DPB1	DPB1*16:01:01G	5155	-0.000475	2.26e-07
eas	B	B*27:03	DPB1	DPB1*16:01:01G	5155	0	0
eas	B	B*27:05:02G	DPB1	DPB1*16:01:01G	5155	-0.0024376	5.94e-06
eas	B	B*35:01:01G	DPB1	DPB1*16:01:01G	5158	-0.00564192	3.18e-05
eas	B	B*35:02:01G	DPB1	DPB1*16:01:01G	5155	-0.000824	6.79e-07
eas	B	B*35:03:01G	DPB1	DPB1*16:01:01G	5155	-0.00243591	5.93e-06
eas	B	B*35:04:01G	DPB1	DPB1*16:01:01G	5155	0	0
eas	B	B*35:05:01G	DPB1	DPB1*16:01:01G	5156	-0.00541604	2.93e-05
eas	B	B*35:08:01G	DPB1	DPB1*16:01:01G	5155	-0.000824	6.79e-07
eas	B	B*35:12:01G	DPB1	DPB1*16:01:01G	5155	0	0
eas	B	B*35:14:01G	DPB1	DPB1*16:01:01G	5155	0	0
eas	B	B*35:16	DPB1	DPB1*16:01:01G	5155	0	0
eas	B	B*35:17:01G	DPB1	DPB1*16:01:01G	5155	0	0
eas	B	B*35:20:01	DPB1	DPB1*16:01:01G	5155	0	0
eas	B	B*35:43:01G	DPB1	DPB1*16:01:01G	5155	-0.000336	1.13e-07
eas	B	B*37:01:01G	DPB1	DPB1*16:01:01G	5156	0.0612222	0.00374815
eas	B	B*38:01:01G	DPB1	DPB1*16:01:01G	5155	-0.00171808	2.95e-06
eas	B	B*39:01:01G	DPB1	DPB1*16:01:01G	5155	0.0464518	0.00215777
eas	B	B*39:02:02G	DPB1	DPB1*16:01:01G	5155	-0.000336	1.13e-07
eas	B	B*39:05:01G	DPB1	DPB1*16:01:01G	5155	-0.00125925	1.59e-06
eas	B	B*39:06:02G	DPB1	DPB1*16:01:01G	5155	-0.000475	2.26e-07
eas	B	B*39:08	DPB1	DPB1*16:01:01G	5155	0	0
eas	B	B*39:10:01G	DPB1	DPB1*16:01:01G	5155	0	0
eas	B	B*39:11	DPB1	DPB1*16:01:01G	5155	0	0
eas	B	B*40:01:01G	DPB1	DPB1*16:01:01G	5164	-0.0112686	0.000127
eas	B	B*40:02:01G	DPB1	DPB1*16:01:01G	5158	0.0224948	0.000506
eas	B	B*40:04:01G	DPB1	DPB1*16:01:01G	5155	0	0
eas	B	B*40:05:01G	DPB1	DPB1*16:01:01G	5155	0	0
eas	B	B*40:06:01G	DPB1	DPB1*16:01:01G	5159	-0.00497233	2.47e-05
eas	B	B*40:08:01G	DPB1	DPB1*16:01:01G	5155	0	0
eas	B	B*40:11:01G	DPB1	DPB1*16:01:01G	5155	0	0
eas	B	B*40:16:01G	DPB1	DPB1*16:01:01G	5155	-0.000336	1.13e-07
eas	B	B*40:27:01	DPB1	DPB1*16:01:01G	5155	0	0
eas	B	B*41:01:01G	DPB1	DPB1*16:01:01G	5155	-0.000549	3.01e-07
eas	B	B*41:02:01G	DPB1	DPB1*16:01:01G	5155	-0.000475	2.26e-07
eas	B	B*42:01:01G	DPB1	DPB1*16:01:01G	5155	0	0
eas	B	B*42:02:01G	DPB1	DPB1*16:01:01G	5155	-0.000336	1.13e-07
eas	B	B*44:02:01G	DPB1	DPB1*16:01:01G	5156	0.0669044	0.0044762
eas	B	B*44:03:01G	DPB1	DPB1*16:01:01G	5156	-0.00356249	1.27e-05
eas	B	B*44:03:02G	DPB1	DPB1*16:01:01G	5158	-0.00354451	1.26e-05
eas	B	B*44:05:01G	DPB1	DPB1*16:01:01G	5155	0	0
eas	B	B*44:10	DPB1	DPB1*16:01:01G	5155	-0.000336	1.13e-07
eas	B	B*44:188	DPB1	DPB1*16:01:01G	5155	-0.000672	4.52e-07
eas	B	B*44:212	DPB1	DPB1*16:01:01G	5155	-0.000475	2.26e-07
eas	B	B*44:221	DPB1	DPB1*16:01:01G	5155	0	0
eas	B	B*44:224	DPB1	DPB1*16:01:01G	5155	-0.000582	3.39e-07
eas	B	B*44:269	DPB1	DPB1*16:01:01G	5155	-0.000475	2.26e-07
eas	B	B*44:55	DPB1	DPB1*16:01:01G	5155	-0.000336	1.13e-07
eas	B	B*45:01:01G	DPB1	DPB1*16:01:01G	5155	-0.00125925	1.59e-06
eas	B	B*47:01:01G	DPB1	DPB1*16:01:01G	5155	-0.000336	1.13e-07
eas	B	B*48:01:01G	DPB1	DPB1*16:01:01G	5156	-0.00489271	2.39e-05
eas	B	B*49:01:01G	DPB1	DPB1*16:01:01G	5155	-0.000582	3.39e-07
eas	B	B*50:01:01G	DPB1	DPB1*16:01:01G	5156	-0.00178294	3.18e-06
eas	B	B*50:02:01G	DPB1	DPB1*16:01:01G	5155	-0.000336	1.13e-07
eas	B	B*51:01:01G	DPB1	DPB1*16:01:01G	5165	-0.0076141	5.8e-05
eas	B	B*51:02:01G	DPB1	DPB1*16:01:01G	5156	-0.00295125	8.71e-06
eas	B	B*51:08:01G	DPB1	DPB1*16:01:01G	5155	-0.000582	3.39e-07
eas	B	B*52:01:01G	DPB1	DPB1*16:01:01G	5157	-0.00493166	2.43e-05
eas	B	B*52:01:02G	DPB1	DPB1*16:01:01G	5155	-0.000475	2.26e-07
eas	B	B*53:01:01G	DPB1	DPB1*16:01:01G	5155	-0.000475	2.26e-07
eas	B	B*55:01:01G	DPB1	DPB1*16:01:01G	5155	-0.00130358	1.7e-06
eas	B	B*56:01:01G	DPB1	DPB1*16:01:01G	5156	-0.0028714	8.24e-06
eas	B	B*57:01:01G	DPB1	DPB1*16:01:01G	5156	-0.00349573	1.22e-05
eas	B	B*57:02:01G	DPB1	DPB1*16:01:01G	5155	0	0
eas	B	B*57:03:01G	DPB1	DPB1*16:01:01G	5155	-0.000336	1.13e-07
eas	B	B*57:04:01	DPB1	DPB1*16:01:01G	5155	0	0
eas	B	B*58:01:01G	DPB1	DPB1*16:01:01G	5158	-0.00867452	7.52e-05
eas	B	B*58:02:01G	DPB1	DPB1*16:01:01G	5155	-0.000475	2.26e-07
eas	B	B*78:01:01G	DPB1	DPB1*16:01:01G	5155	0	0
eas	B	B*81:01:01G	DPB1	DPB1*16:01:01G	5155	-0.00138803	1.93e-06
eas	B	B*82:01:01G	DPB1	DPB1*16:01:01G	5155	0	0
eas	B	B*07:02:01G	DPB1	DPB1*17:01:01G	5158	-0.0123322	0.000152
eas	B	B*07:05:01G	DPB1	DPB1*17:01:01G	5161	-0.0326307	0.00106476
eas	B	B*07:359	DPB1	DPB1*17:01:01G	5155	-0.00353731	1.25e-05
eas	B	B*08:01:01G	DPB1	DPB1*17:01:01G	5155	0.062008	0.00384499
eas	B	B*13:02:01G	DPB1	DPB1*17:01:01G	5156	0.601173	0.361409
eas	B	B*14:01:01G	DPB1	DPB1*17:01:01G	5156	-0.0100167	0.0001
eas	B	B*14:02:01G	DPB1	DPB1*17:01:01G	5156	-0.0106801	0.000114
eas	B	B*14:03	DPB1	DPB1*17:01:01G	5155	0	0
eas	B	B*15:01:01G	DPB1	DPB1*17:01:01G	5156	-0.00517561	2.68e-05
eas	B	B*15:03:01G	DPB1	DPB1*17:01:01G	5155	0.0236638	0.00056
eas	B	B*15:04:01G	DPB1	DPB1*17:01:01G	5155	-0.00353731	1.25e-05
eas	B	B*15:10:01G	DPB1	DPB1*17:01:01G	5155	-0.00353731	1.25e-05
eas	B	B*15:15:01G	DPB1	DPB1*17:01:01G	5155	-0.00250102	6.26e-06
eas	B	B*15:16:01G	DPB1	DPB1*17:01:01G	5155	0	0
eas	B	B*15:17:01G	DPB1	DPB1*17:01:01G	5155	0.0212527	0.000452
eas	B	B*15:18:01G	DPB1	DPB1*17:01:01G	5156	0.0221561	0.000491
eas	B	B*15:30:01G	DPB1	DPB1*17:01:01G	5155	0	0
eas	B	B*15:39:01G	DPB1	DPB1*17:01:01G	5155	-0.00250102	6.26e-06
eas	B	B*18:01:01G	DPB1	DPB1*17:01:01G	5159	-0.0253622	0.000643
eas	B	B*27:02:01G	DPB1	DPB1*17:01:01G	5155	-0.00353731	1.25e-05
eas	B	B*27:03	DPB1	DPB1*17:01:01G	5155	0	0
eas	B	B*27:05:02G	DPB1	DPB1*17:01:01G	5155	-0.0181376	0.000329
eas	B	B*35:01:01G	DPB1	DPB1*17:01:01G	5158	-0.0130568	0.00017
eas	B	B*35:02:01G	DPB1	DPB1*17:01:01G	5155	0.0265788	0.000706
eas	B	B*35:03:01G	DPB1	DPB1*17:01:01G	5155	0.00419568	1.76e-05
eas	B	B*35:04:01G	DPB1	DPB1*17:01:01G	5155	0	0
eas	B	B*35:05:01G	DPB1	DPB1*17:01:01G	5156	-0.0215952	0.000466
eas	B	B*35:08:01G	DPB1	DPB1*17:01:01G	5155	-0.00612919	3.76e-05
eas	B	B*35:12:01G	DPB1	DPB1*17:01:01G	5155	0	0
eas	B	B*35:14:01G	DPB1	DPB1*17:01:01G	5155	0	0
eas	B	B*35:16	DPB1	DPB1*17:01:01G	5155	0	0
eas	B	B*35:17:01G	DPB1	DPB1*17:01:01G	5155	0	0
eas	B	B*35:20:01	DPB1	DPB1*17:01:01G	5155	0	0
eas	B	B*35:43:01G	DPB1	DPB1*17:01:01G	5155	-0.00250102	6.26e-06
eas	B	B*37:01:01G	DPB1	DPB1*17:01:01G	5156	0.00391739	1.53e-05
eas	B	B*38:01:01G	DPB1	DPB1*17:01:01G	5155	0.00295926	8.76e-06
eas	B	B*39:01:01G	DPB1	DPB1*17:01:01G	5155	-0.0289968	0.000841
eas	B	B*39:02:02G	DPB1	DPB1*17:01:01G	5155	-0.00250102	6.26e-06
eas	B	B*39:05:01G	DPB1	DPB1*17:01:01G	5155	-0.00936977	8.78e-05
eas	B	B*39:06:02G	DPB1	DPB1*17:01:01G	5155	-0.00353731	1.25e-05
eas	B	B*39:08	DPB1	DPB1*17:01:01G	5155	0	0
eas	B	B*39:10:01G	DPB1	DPB1*17:01:01G	5155	0	0
eas	B	B*39:11	DPB1	DPB1*17:01:01G	5155	0	0
eas	B	B*40:01:01G	DPB1	DPB1*17:01:01G	5164	-0.017275	0.000298
eas	B	B*40:02:01G	DPB1	DPB1*17:01:01G	5158	-0.0179497	0.000322
eas	B	B*40:04:01G	DPB1	DPB1*17:01:01G	5155	0	0
eas	B	B*40:05:01G	DPB1	DPB1*17:01:01G	5155	0	0
eas	B	B*40:06:01G	DPB1	DPB1*17:01:01G	5159	-0.00980644	9.62e-05
eas	B	B*40:08:01G	DPB1	DPB1*17:01:01G	5155	0	0
eas	B	B*40:11:01G	DPB1	DPB1*17:01:01G	5155	0	0
eas	B	B*40:16:01G	DPB1	DPB1*17:01:01G	5155	-0.00250102	6.26e-06
eas	B	B*40:27:01	DPB1	DPB1*17:01:01G	5155	0	0
eas	B	B*41:01:01G	DPB1	DPB1*17:01:01G	5155	-0.0040848	1.67e-05
eas	B	B*41:02:01G	DPB1	DPB1*17:01:01G	5155	0.0530927	0.00281883
eas	B	B*42:01:01G	DPB1	DPB1*17:01:01G	5155	0	0
eas	B	B*42:02:01G	DPB1	DPB1*17:01:01G	5155	-0.00250102	6.26e-06
eas	B	B*44:02:01G	DPB1	DPB1*17:01:01G	5156	-0.00696111	4.85e-05
eas	B	B*44:03:01G	DPB1	DPB1*17:01:01G	5156	0.00436153	1.9e-05
eas	B	B*44:03:02G	DPB1	DPB1*17:01:01G	5158	-0.0108701	0.000118
eas	B	B*44:05:01G	DPB1	DPB1*17:01:01G	5155	0	0
eas	B	B*44:10	DPB1	DPB1*17:01:01G	5155	-0.00250102	6.26e-06
eas	B	B*44:188	DPB1	DPB1*17:01:01G	5155	-0.00500349	2.5e-05
eas	B	B*44:212	DPB1	DPB1*17:01:01G	5155	-0.00353731	1.25e-05
eas	B	B*44:221	DPB1	DPB1*17:01:01G	5155	0	0
eas	B	B*44:224	DPB1	DPB1*17:01:01G	5155	-0.00433273	1.88e-05
eas	B	B*44:269	DPB1	DPB1*17:01:01G	5155	-0.00353731	1.25e-05
eas	B	B*44:55	DPB1	DPB1*17:01:01G	5155	0.0775781	0.00601836
eas	B	B*45:01:01G	DPB1	DPB1*17:01:01G	5155	0.0120593	0.000145
eas	B	B*47:01:01G	DPB1	DPB1*17:01:01G	5155	-0.00250102	6.26e-06
eas	B	B*48:01:01G	DPB1	DPB1*17:01:01G	5156	-0.0255599	0.000653
eas	B	B*49:01:01G	DPB1	DPB1*17:01:01G	5155	-0.00433273	1.88e-05
eas	B	B*50:01:01G	DPB1	DPB1*17:01:01G	5156	-0.0132663	0.000176
eas	B	B*50:02:01G	DPB1	DPB1*17:01:01G	5155	-0.00250102	6.26e-06
eas	B	B*51:01:01G	DPB1	DPB1*17:01:01G	5165	-0.023608	0.000557
eas	B	B*51:02:01G	DPB1	DPB1*17:01:01G	5156	-0.0127061	0.000161
eas	B	B*51:08:01G	DPB1	DPB1*17:01:01G	5155	-0.00433273	1.88e-05
eas	B	B*52:01:01G	DPB1	DPB1*17:01:01G	5157	-0.0313524	0.000983
eas	B	B*52:01:02G	DPB1	DPB1*17:01:01G	5155	-0.00353731	1.25e-05
eas	B	B*53:01:01G	DPB1	DPB1*17:01:01G	5155	-0.00353731	1.25e-05
eas	B	B*55:01:01G	DPB1	DPB1*17:01:01G	5155	-0.00969958	9.41e-05
eas	B	B*56:01:01G	DPB1	DPB1*17:01:01G	5156	-0.0213653	0.000456
eas	B	B*57:01:01G	DPB1	DPB1*17:01:01G	5156	-0.00243555	5.93e-06
eas	B	B*57:02:01G	DPB1	DPB1*17:01:01G	5155	0	0
eas	B	B*57:03:01G	DPB1	DPB1*17:01:01G	5155	-0.00250102	6.26e-06
eas	B	B*57:04:01	DPB1	DPB1*17:01:01G	5155	0	0
eas	B	B*58:01:01G	DPB1	DPB1*17:01:01G	5158	-0.0279162	0.000779
eas	B	B*58:02:01G	DPB1	DPB1*17:01:01G	5155	0.0530927	0.00281883
eas	B	B*78:01:01G	DPB1	DPB1*17:01:01G	5155	0	0
eas	B	B*81:01:01G	DPB1	DPB1*17:01:01G	5155	-0.010328	0.000107
eas	B	B*82:01:01G	DPB1	DPB1*17:01:01G	5155	0	0
eas	B	B*07:02:01G	DPB1	DPB1*18:01:01G	5158	0	0
eas	B	B*07:05:01G	DPB1	DPB1*18:01:01G	5161	0	0
eas	B	B*07:359	DPB1	DPB1*18:01:01G	5155	0	0
eas	B	B*08:01:01G	DPB1	DPB1*18:01:01G	5155	0	0
eas	B	B*13:02:01G	DPB1	DPB1*18:01:01G	5156	0	0
eas	B	B*14:01:01G	DPB1	DPB1*18:01:01G	5156	0	0
eas	B	B*14:02:01G	DPB1	DPB1*18:01:01G	5156	0	0
eas	B	B*14:03	DPB1	DPB1*18:01:01G	5155	0	0
eas	B	B*15:01:01G	DPB1	DPB1*18:01:01G	5156	0	0
eas	B	B*15:03:01G	DPB1	DPB1*18:01:01G	5155	0	0
eas	B	B*15:04:01G	DPB1	DPB1*18:01:01G	5155	0	0
eas	B	B*15:10:01G	DPB1	DPB1*18:01:01G	5155	0	0
eas	B	B*15:15:01G	DPB1	DPB1*18:01:01G	5155	0	0
eas	B	B*15:16:01G	DPB1	DPB1*18:01:01G	5155	0	0
eas	B	B*15:17:01G	DPB1	DPB1*18:01:01G	5155	0	0
eas	B	B*15:18:01G	DPB1	DPB1*18:01:01G	5156	0	0
eas	B	B*15:30:01G	DPB1	DPB1*18:01:01G	5155	0	0
eas	B	B*15:39:01G	DPB1	DPB1*18:01:01G	5155	0	0
eas	B	B*18:01:01G	DPB1	DPB1*18:01:01G	5159	0	0
eas	B	B*27:02:01G	DPB1	DPB1*18:01:01G	5155	0	0
eas	B	B*27:03	DPB1	DPB1*18:01:01G	5155	0	0
eas	B	B*27:05:02G	DPB1	DPB1*18:01:01G	5155	0	0
eas	B	B*35:01:01G	DPB1	DPB1*18:01:01G	5158	0	0
eas	B	B*35:02:01G	DPB1	DPB1*18:01:01G	5155	0	0
eas	B	B*35:03:01G	DPB1	DPB1*18:01:01G	5155	0	0
eas	B	B*35:04:01G	DPB1	DPB1*18:01:01G	5155	0	0
eas	B	B*35:05:01G	DPB1	DPB1*18:01:01G	5156	0	0
eas	B	B*35:08:01G	DPB1	DPB1*18:01:01G	5155	0	0
eas	B	B*35:12:01G	DPB1	DPB1*18:01:01G	5155	0	0
eas	B	B*35:14:01G	DPB1	DPB1*18:01:01G	5155	0	0
eas	B	B*35:16	DPB1	DPB1*18:01:01G	5155	0	0
eas	B	B*35:17:01G	DPB1	DPB1*18:01:01G	5155	0	0
eas	B	B*35:20:01	DPB1	DPB1*18:01:01G	5155	0	0
eas	B	B*35:43:01G	DPB1	DPB1*18:01:01G	5155	0	0
eas	B	B*37:01:01G	DPB1	DPB1*18:01:01G	5156	0	0
eas	B	B*38:01:01G	DPB1	DPB1*18:01:01G	5155	0	0
eas	B	B*39:01:01G	DPB1	DPB1*18:01:01G	5155	0	0
eas	B	B*39:02:02G	DPB1	DPB1*18:01:01G	5155	0	0
eas	B	B*39:05:01G	DPB1	DPB1*18:01:01G	5155	0	0
eas	B	B*39:06:02G	DPB1	DPB1*18:01:01G	5155	0	0
eas	B	B*39:08	DPB1	DPB1*18:01:01G	5155	0	0
eas	B	B*39:10:01G	DPB1	DPB1*18:01:01G	5155	0	0
eas	B	B*39:11	DPB1	DPB1*18:01:01G	5155	0	0
eas	B	B*40:01:01G	DPB1	DPB1*18:01:01G	5164	0	0
eas	B	B*40:02:01G	DPB1	DPB1*18:01:01G	5158	0	0
eas	B	B*40:04:01G	DPB1	DPB1*18:01:01G	5155	0	0
eas	B	B*40:05:01G	DPB1	DPB1*18:01:01G	5155	0	0
eas	B	B*40:06:01G	DPB1	DPB1*18:01:01G	5159	0	0
eas	B	B*40:08:01G	DPB1	DPB1*18:01:01G	5155	0	0
eas	B	B*40:11:01G	DPB1	DPB1*18:01:01G	5155	0	0
eas	B	B*40:16:01G	DPB1	DPB1*18:01:01G	5155	0	0
eas	B	B*40:27:01	DPB1	DPB1*18:01:01G	5155	0	0
eas	B	B*41:01:01G	DPB1	DPB1*18:01:01G	5155	0	0
eas	B	B*41:02:01G	DPB1	DPB1*18:01:01G	5155	0	0
eas	B	B*42:01:01G	DPB1	DPB1*18:01:01G	5155	0	0
eas	B	B*42:02:01G	DPB1	DPB1*18:01:01G	5155	0	0
eas	B	B*44:02:01G	DPB1	DPB1*18:01:01G	5156	0	0
eas	B	B*44:03:01G	DPB1	DPB1*18:01:01G	5156	0	0
eas	B	B*44:03:02G	DPB1	DPB1*18:01:01G	5158	0	0
eas	B	B*44:05:01G	DPB1	DPB1*18:01:01G	5155	0	0
eas	B	B*44:10	DPB1	DPB1*18:01:01G	5155	0	0
eas	B	B*44:188	DPB1	DPB1*18:01:01G	5155	0	0
eas	B	B*44:212	DPB1	DPB1*18:01:01G	5155	0	0
eas	B	B*44:221	DPB1	DPB1*18:01:01G	5155	0	0
eas	B	B*44:224	DPB1	DPB1*18:01:01G	5155	0	0
eas	B	B*44:269	DPB1	DPB1*18:01:01G	5155	0	0
eas	B	B*44:55	DPB1	DPB1*18:01:01G	5155	0	0
eas	B	B*45:01:01G	DPB1	DPB1*18:01:01G	5155	0	0
eas	B	B*47:01:01G	DPB1	DPB1*18:01:01G	5155	0	0
eas	B	B*48:01:01G	DPB1	DPB1*18:01:01G	5156	0	0
eas	B	B*49:01:01G	DPB1	DPB1*18:01:01G	5155	0	0
eas	B	B*50:01:01G	DPB1	DPB1*18:01:01G	5156	0	0
eas	B	B*50:02:01G	DPB1	DPB1*18:01:01G	5155	0	0
eas	B	B*51:01:01G	DPB1	DPB1*18:01:01G	5165	0	0
eas	B	B*51:02:01G	DPB1	DPB1*18:01:01G	5156	0	0
eas	B	B*51:08:01G	DPB1	DPB1*18:01:01G	5155	0	0
eas	B	B*52:01:01G	DPB1	DPB1*18:01:01G	5157	0	0
eas	B	B*52:01:02G	DPB1	DPB1*18:01:01G	5155	0	0
eas	B	B*53:01:01G	DPB1	DPB1*18:01:01G	5155	0	0
eas	B	B*55:01:01G	DPB1	DPB1*18:01:01G	5155	0	0
eas	B	B*56:01:01G	DPB1	DPB1*18:01:01G	5156	0	0
eas	B	B*57:01:01G	DPB1	DPB1*18:01:01G	5156	0	0
eas	B	B*57:02:01G	DPB1	DPB1*18:01:01G	5155	0	0
eas	B	B*57:03:01G	DPB1	DPB1*18:01:01G	5155	0	0
eas	B	B*57:04:01	DPB1	DPB1*18:01:01G	5155	0	0
eas	B	B*58:01:01G	DPB1	DPB1*18:01:01G	5158	0	0
eas	B	B*58:02:01G	DPB1	DPB1*18:01:01G	5155	0	0
eas	B	B*78:01:01G	DPB1	DPB1*18:01:01G	5155	0	0
eas	B	B*81:01:01G	DPB1	DPB1*18:01:01G	5155	0	0
eas	B	B*82:01:01G	DPB1	DPB1*18:01:01G	5155	0	0
eas	B	B*07:02:01G	DPB1	DPB1*19:01:01G	5158	-0.0174829	0.000306
eas	B	B*07:05:01G	DPB1	DPB1*19:01:01G	5161	-0.00629745	3.97e-05
eas	B	B*07:359	DPB1	DPB1*19:01:01G	5155	-0.00255088	6.51e-06
eas	B	B*08:01:01G	DPB1	DPB1*19:01:01G	5155	-0.00301081	9.06e-06
eas	B	B*13:02:01G	DPB1	DPB1*19:01:01G	5156	0.0084842	7.2e-05
eas	B	B*14:01:01G	DPB1	DPB1*19:01:01G	5156	-0.00722339	5.22e-05
eas	B	B*14:02:01G	DPB1	DPB1*19:01:01G	5156	-0.00770179	5.93e-05
eas	B	B*14:03	DPB1	DPB1*19:01:01G	5155	0	0
eas	B	B*15:01:01G	DPB1	DPB1*19:01:01G	5156	0.000668	4.46e-07
eas	B	B*15:03:01G	DPB1	DPB1*19:01:01G	5155	0.0365917	0.00133896
eas	B	B*15:04:01G	DPB1	DPB1*19:01:01G	5155	-0.00255088	6.51e-06
eas	B	B*15:10:01G	DPB1	DPB1*19:01:01G	5155	-0.00255088	6.51e-06
eas	B	B*15:15:01G	DPB1	DPB1*19:01:01G	5155	-0.00180357	3.25e-06
eas	B	B*15:16:01G	DPB1	DPB1*19:01:01G	5155	0	0
eas	B	B*15:17:01G	DPB1	DPB1*19:01:01G	5155	-0.00510474	2.61e-05
eas	B	B*15:18:01G	DPB1	DPB1*19:01:01G	5156	0.00814137	6.63e-05
eas	B	B*15:30:01G	DPB1	DPB1*19:01:01G	5155	0	0
eas	B	B*15:39:01G	DPB1	DPB1*19:01:01G	5155	-0.00180357	3.25e-06
eas	B	B*18:01:01G	DPB1	DPB1*19:01:01G	5159	-0.0182897	0.000335
eas	B	B*27:02:01G	DPB1	DPB1*19:01:01G	5155	-0.00255088	6.51e-06
eas	B	B*27:03	DPB1	DPB1*19:01:01G	5155	0	0
eas	B	B*27:05:02G	DPB1	DPB1*19:01:01G	5155	0.00161002	2.59e-06
eas	B	B*35:01:01G	DPB1	DPB1*19:01:01G	5158	-0.00393558	1.55e-05
eas	B	B*35:02:01G	DPB1	DPB1*19:01:01G	5155	-0.00441997	1.95e-05
eas	B	B*35:03:01G	DPB1	DPB1*19:01:01G	5155	-0.0130706	0.000171
eas	B	B*35:04:01G	DPB1	DPB1*19:01:01G	5155	0	0
eas	B	B*35:05:01G	DPB1	DPB1*19:01:01G	5156	-0.0290612	0.000845
eas	B	B*35:08:01G	DPB1	DPB1*19:01:01G	5155	-0.00441997	1.95e-05
eas	B	B*35:12:01G	DPB1	DPB1*19:01:01G	5155	0	0
eas	B	B*35:14:01G	DPB1	DPB1*19:01:01G	5155	0	0
eas	B	B*35:16	DPB1	DPB1*19:01:01G	5155	0	0
eas	B	B*35:17:01G	DPB1	DPB1*19:01:01G	5155	0	0
eas	B	B*35:20:01	DPB1	DPB1*19:01:01G	5155	0	0
eas	B	B*35:43:01G	DPB1	DPB1*19:01:01G	5155	-0.00180357	3.25e-06
eas	B	B*37:01:01G	DPB1	DPB1*19:01:01G	5156	0.00789165	6.23e-05
eas	B	B*38:01:01G	DPB1	DPB1*19:01:01G	5155	-0.00921883	8.5e-05
eas	B	B*39:01:01G	DPB1	DPB1*19:01:01G	5155	-0.00184043	3.39e-06
eas	B	B*39:02:02G	DPB1	DPB1*19:01:01G	5155	-0.00180357	3.25e-06
eas	B	B*39:05:01G	DPB1	DPB1*19:01:01G	5155	0.0225134	0.000507
eas	B	B*39:06:02G	DPB1	DPB1*19:01:01G	5155	-0.00255088	6.51e-06
eas	B	B*39:08	DPB1	DPB1*19:01:01G	5155	0	0
eas	B	B*39:10:01G	DPB1	DPB1*19:01:01G	5155	0	0
eas	B	B*39:11	DPB1	DPB1*19:01:01G	5155	0	0
eas	B	B*40:01:01G	DPB1	DPB1*19:01:01G	5164	-0.00411323	1.69e-05
eas	B	B*40:02:01G	DPB1	DPB1*19:01:01G	5158	-0.0090162	8.13e-05
eas	B	B*40:04:01G	DPB1	DPB1*19:01:01G	5155	0	0
eas	B	B*40:05:01G	DPB1	DPB1*19:01:01G	5155	0	0
eas	B	B*40:06:01G	DPB1	DPB1*19:01:01G	5159	0.00303231	9.19e-06
eas	B	B*40:08:01G	DPB1	DPB1*19:01:01G	5155	0	0
eas	B	B*40:11:01G	DPB1	DPB1*19:01:01G	5155	0	0
eas	B	B*40:16:01G	DPB1	DPB1*19:01:01G	5155	-0.00180357	3.25e-06
eas	B	B*40:27:01	DPB1	DPB1*19:01:01G	5155	0	0
eas	B	B*41:01:01G	DPB1	DPB1*19:01:01G	5155	-0.0029457	8.68e-06
eas	B	B*41:02:01G	DPB1	DPB1*19:01:01G	5155	-0.00255088	6.51e-06
eas	B	B*42:01:01G	DPB1	DPB1*19:01:01G	5155	0	0
eas	B	B*42:02:01G	DPB1	DPB1*19:01:01G	5155	-0.00180357	3.25e-06
eas	B	B*44:02:01G	DPB1	DPB1*19:01:01G	5156	0.00217603	4.74e-06
eas	B	B*44:03:01G	DPB1	DPB1*19:01:01G	5156	-0.0191155	0.000365
eas	B	B*44:03:02G	DPB1	DPB1*19:01:01G	5158	-0.019019	0.000362
eas	B	B*44:05:01G	DPB1	DPB1*19:01:01G	5155	0	0
eas	B	B*44:10	DPB1	DPB1*19:01:01G	5155	-0.00180357	3.25e-06
eas	B	B*44:188	DPB1	DPB1*19:01:01G	5155	-0.00360819	1.3e-05
eas	B	B*44:212	DPB1	DPB1*19:01:01G	5155	-0.00255088	6.51e-06
eas	B	B*44:221	DPB1	DPB1*19:01:01G	5155	0	0
eas	B	B*44:224	DPB1	DPB1*19:01:01G	5155	0.0600391	0.00360469
eas	B	B*44:269	DPB1	DPB1*19:01:01G	5155	-0.00255088	6.51e-06
eas	B	B*44:55	DPB1	DPB1*19:01:01G	5155	-0.00180357	3.25e-06
eas	B	B*45:01:01G	DPB1	DPB1*19:01:01G	5155	-0.00675687	4.57e-05
eas	B	B*47:01:01G	DPB1	DPB1*19:01:01G	5155	-0.00180357	3.25e-06
eas	B	B*48:01:01G	DPB1	DPB1*19:01:01G	5156	0.0181883	0.000331
eas	B	B*49:01:01G	DPB1	DPB1*19:01:01G	5155	-0.00312448	9.76e-06
eas	B	B*50:01:01G	DPB1	DPB1*19:01:01G	5156	-0.00956682	9.15e-05
eas	B	B*50:02:01G	DPB1	DPB1*19:01:01G	5155	-0.00180357	3.25e-06
eas	B	B*51:01:01G	DPB1	DPB1*19:01:01G	5165	-0.00574834	3.3e-05
eas	B	B*51:02:01G	DPB1	DPB1*19:01:01G	5156	-0.00319656	1.02e-05
eas	B	B*51:08:01G	DPB1	DPB1*19:01:01G	5155	-0.00312448	9.76e-06
eas	B	B*52:01:01G	DPB1	DPB1*19:01:01G	5157	0.0100259	0.000101
eas	B	B*52:01:02G	DPB1	DPB1*19:01:01G	5155	-0.00255088	6.51e-06
eas	B	B*53:01:01G	DPB1	DPB1*19:01:01G	5155	-0.00255088	6.51e-06
eas	B	B*55:01:01G	DPB1	DPB1*19:01:01G	5155	-0.00699471	4.89e-05
eas	B	B*56:01:01G	DPB1	DPB1*19:01:01G	5156	0.0365143	0.00133329
eas	B	B*57:01:01G	DPB1	DPB1*19:01:01G	5156	0.00271054	7.35e-06
eas	B	B*57:02:01G	DPB1	DPB1*19:01:01G	5155	0	0
eas	B	B*57:03:01G	DPB1	DPB1*19:01:01G	5155	-0.00180357	3.25e-06
eas	B	B*57:04:01	DPB1	DPB1*19:01:01G	5155	0	0
eas	B	B*58:01:01G	DPB1	DPB1*19:01:01G	5158	-0.00106256	1.13e-06
eas	B	B*58:02:01G	DPB1	DPB1*19:01:01G	5155	-0.00255088	6.51e-06
eas	B	B*78:01:01G	DPB1	DPB1*19:01:01G	5155	0	0
eas	B	B*81:01:01G	DPB1	DPB1*19:01:01G	5155	-0.00744788	5.55e-05
eas	B	B*82:01:01G	DPB1	DPB1*19:01:01G	5155	0	0
eas	B	B*07:02:01G	DPB1	DPB1*20:01:01G	5158	0.0679351	0.00461518
eas	B	B*07:05:01G	DPB1	DPB1*20:01:01G	5161	-0.00292743	8.57e-06
eas	B	B*07:359	DPB1	DPB1*20:01:01G	5155	-0.000274	7.53e-08
eas	B	B*08:01:01G	DPB1	DPB1*20:01:01G	5155	-0.00169249	2.86e-06
eas	B	B*13:02:01G	DPB1	DPB1*20:01:01G	5156	-0.00297008	8.82e-06
eas	B	B*14:01:01G	DPB1	DPB1*20:01:01G	5156	-0.000777	6.04e-07
eas	B	B*14:02:01G	DPB1	DPB1*20:01:01G	5156	-0.000829	6.86e-07
eas	B	B*14:03	DPB1	DPB1*20:01:01G	5155	0	0
eas	B	B*15:01:01G	DPB1	DPB1*20:01:01G	5156	-0.00368937	1.36e-05
eas	B	B*15:03:01G	DPB1	DPB1*20:01:01G	5155	-0.000514	2.64e-07
eas	B	B*15:04:01G	DPB1	DPB1*20:01:01G	5155	-0.000274	7.53e-08
eas	B	B*15:10:01G	DPB1	DPB1*20:01:01G	5155	-0.000274	7.53e-08
eas	B	B*15:15:01G	DPB1	DPB1*20:01:01G	5155	-0.000194	3.76e-08
eas	B	B*15:16:01G	DPB1	DPB1*20:01:01G	5155	0	0
eas	B	B*15:17:01G	DPB1	DPB1*20:01:01G	5155	-0.000549	3.02e-07
eas	B	B*15:18:01G	DPB1	DPB1*20:01:01G	5156	-0.00175958	3.1e-06
eas	B	B*15:30:01G	DPB1	DPB1*20:01:01G	5155	0	0
eas	B	B*15:39:01G	DPB1	DPB1*20:01:01G	5155	-0.000194	3.76e-08
eas	B	B*18:01:01G	DPB1	DPB1*20:01:01G	5159	-0.00196757	3.87e-06
eas	B	B*27:02:01G	DPB1	DPB1*20:01:01G	5155	-0.000274	7.53e-08
eas	B	B*27:03	DPB1	DPB1*20:01:01G	5155	0	0
eas	B	B*27:05:02G	DPB1	DPB1*20:01:01G	5155	-0.00140708	1.98e-06
eas	B	B*35:01:01G	DPB1	DPB1*20:01:01G	5158	0.056952	0.00324353
eas	B	B*35:02:01G	DPB1	DPB1*20:01:01G	5155	-0.000475	2.26e-07
eas	B	B*35:03:01G	DPB1	DPB1*20:01:01G	5155	-0.0014061	1.98e-06
eas	B	B*35:04:01G	DPB1	DPB1*20:01:01G	5155	0	0
eas	B	B*35:05:01G	DPB1	DPB1*20:01:01G	5156	-0.00312635	9.77e-06
eas	B	B*35:08:01G	DPB1	DPB1*20:01:01G	5155	-0.000475	2.26e-07
eas	B	B*35:12:01G	DPB1	DPB1*20:01:01G	5155	0	0
eas	B	B*35:14:01G	DPB1	DPB1*20:01:01G	5155	0	0
eas	B	B*35:16	DPB1	DPB1*20:01:01G	5155	0	0
eas	B	B*35:17:01G	DPB1	DPB1*20:01:01G	5155	0	0
eas	B	B*35:20:01	DPB1	DPB1*20:01:01G	5155	0	0
eas	B	B*35:43:01G	DPB1	DPB1*20:01:01G	5155	-0.000194	3.76e-08
eas	B	B*37:01:01G	DPB1	DPB1*20:01:01G	5156	-0.00177059	3.13e-06
eas	B	B*38:01:01G	DPB1	DPB1*20:01:01G	5155	-0.000992	9.84e-07
eas	B	B*39:01:01G	DPB1	DPB1*20:01:01G	5155	-0.00224952	5.06e-06
eas	B	B*39:02:02G	DPB1	DPB1*20:01:01G	5155	-0.000194	3.76e-08
eas	B	B*39:05:01G	DPB1	DPB1*20:01:01G	5155	-0.000727	5.28e-07
eas	B	B*39:06:02G	DPB1	DPB1*20:01:01G	5155	-0.000274	7.53e-08
eas	B	B*39:08	DPB1	DPB1*20:01:01G	5155	0	0
eas	B	B*39:10:01G	DPB1	DPB1*20:01:01G	5155	0	0
eas	B	B*39:11	DPB1	DPB1*20:01:01G	5155	0	0
eas	B	B*40:01:01G	DPB1	DPB1*20:01:01G	5164	-0.00650467	4.23e-05
eas	B	B*40:02:01G	DPB1	DPB1*20:01:01G	5158	-0.00391118	1.53e-05
eas	B	B*40:04:01G	DPB1	DPB1*20:01:01G	5155	0	0
eas	B	B*40:05:01G	DPB1	DPB1*20:01:01G	5155	0	0
eas	B	B*40:06:01G	DPB1	DPB1*20:01:01G	5159	-0.00287022	8.24e-06
eas	B	B*40:08:01G	DPB1	DPB1*20:01:01G	5155	0	0
eas	B	B*40:11:01G	DPB1	DPB1*20:01:01G	5155	0	0
eas	B	B*40:16:01G	DPB1	DPB1*20:01:01G	5155	-0.000194	3.76e-08
eas	B	B*40:27:01	DPB1	DPB1*20:01:01G	5155	0	0
eas	B	B*41:01:01G	DPB1	DPB1*20:01:01G	5155	-0.000317	1e-07
eas	B	B*41:02:01G	DPB1	DPB1*20:01:01G	5155	-0.000274	7.53e-08
eas	B	B*42:01:01G	DPB1	DPB1*20:01:01G	5155	0	0
eas	B	B*42:02:01G	DPB1	DPB1*20:01:01G	5155	-0.000194	3.76e-08
eas	B	B*44:02:01G	DPB1	DPB1*20:01:01G	5156	-0.00140583	1.98e-06
eas	B	B*44:03:01G	DPB1	DPB1*20:01:01G	5156	-0.0020564	4.23e-06
eas	B	B*44:03:02G	DPB1	DPB1*20:01:01G	5158	-0.00204603	4.19e-06
eas	B	B*44:05:01G	DPB1	DPB1*20:01:01G	5155	0	0
eas	B	B*44:10	DPB1	DPB1*20:01:01G	5155	-0.000194	3.76e-08
eas	B	B*44:188	DPB1	DPB1*20:01:01G	5155	-0.000388	1.51e-07
eas	B	B*44:212	DPB1	DPB1*20:01:01G	5155	-0.000274	7.53e-08
eas	B	B*44:221	DPB1	DPB1*20:01:01G	5155	0	0
eas	B	B*44:224	DPB1	DPB1*20:01:01G	5155	-0.000336	1.13e-07
eas	B	B*44:269	DPB1	DPB1*20:01:01G	5155	-0.000274	7.53e-08
eas	B	B*44:55	DPB1	DPB1*20:01:01G	5155	-0.000194	3.76e-08
eas	B	B*45:01:01G	DPB1	DPB1*20:01:01G	5155	-0.000727	5.28e-07
eas	B	B*47:01:01G	DPB1	DPB1*20:01:01G	5155	-0.000194	3.76e-08
eas	B	B*48:01:01G	DPB1	DPB1*20:01:01G	5156	-0.00282426	7.98e-06
eas	B	B*49:01:01G	DPB1	DPB1*20:01:01G	5155	-0.000336	1.13e-07
eas	B	B*50:01:01G	DPB1	DPB1*20:01:01G	5156	-0.00102918	1.06e-06
eas	B	B*50:02:01G	DPB1	DPB1*20:01:01G	5155	-0.000194	3.76e-08
eas	B	B*51:01:01G	DPB1	DPB1*20:01:01G	5165	-0.00439515	1.93e-05
eas	B	B*51:02:01G	DPB1	DPB1*20:01:01G	5156	-0.00170357	2.9e-06
eas	B	B*51:08:01G	DPB1	DPB1*20:01:01G	5155	-0.000336	1.13e-07
eas	B	B*52:01:01G	DPB1	DPB1*20:01:01G	5157	-0.00284674	8.1e-06
eas	B	B*52:01:02G	DPB1	DPB1*20:01:01G	5155	-0.000274	7.53e-08
eas	B	B*53:01:01G	DPB1	DPB1*20:01:01G	5155	-0.000274	7.53e-08
eas	B	B*55:01:01G	DPB1	DPB1*20:01:01G	5155	-0.000752	5.66e-07
eas	B	B*56:01:01G	DPB1	DPB1*20:01:01G	5156	-0.00165748	2.75e-06
eas	B	B*57:01:01G	DPB1	DPB1*20:01:01G	5156	-0.00201787	4.07e-06
eas	B	B*57:02:01G	DPB1	DPB1*20:01:01G	5155	0	0
eas	B	B*57:03:01G	DPB1	DPB1*20:01:01G	5155	-0.000194	3.76e-08
eas	B	B*57:04:01	DPB1	DPB1*20:01:01G	5155	0	0
eas	B	B*58:01:01G	DPB1	DPB1*20:01:01G	5158	-0.00500726	2.51e-05
eas	B	B*58:02:01G	DPB1	DPB1*20:01:01G	5155	-0.000274	7.53e-08
eas	B	B*78:01:01G	DPB1	DPB1*20:01:01G	5155	0	0
eas	B	B*81:01:01G	DPB1	DPB1*20:01:01G	5155	-0.000801	6.42e-07
eas	B	B*82:01:01G	DPB1	DPB1*20:01:01G	5155	0	0
eas	B	B*07:02:01G	DPB1	DPB1*23:01:01G	5158	0.0299084	0.000895
eas	B	B*07:05:01G	DPB1	DPB1*23:01:01G	5161	-0.00585656	3.43e-05
eas	B	B*07:359	DPB1	DPB1*23:01:01G	5155	-0.000549	3.01e-07
eas	B	B*08:01:01G	DPB1	DPB1*23:01:01G	5155	-0.00338597	1.15e-05
eas	B	B*13:02:01G	DPB1	DPB1*23:01:01G	5156	-0.00594189	3.53e-05
eas	B	B*14:01:01G	DPB1	DPB1*23:01:01G	5156	-0.00155461	2.42e-06
eas	B	B*14:02:01G	DPB1	DPB1*23:01:01G	5156	-0.00165757	2.75e-06
eas	B	B*14:03	DPB1	DPB1*23:01:01G	5155	0	0
eas	B	B*15:01:01G	DPB1	DPB1*23:01:01G	5156	-0.00738089	5.45e-05
eas	B	B*15:03:01G	DPB1	DPB1*23:01:01G	5155	-0.00102758	1.06e-06
eas	B	B*15:04:01G	DPB1	DPB1*23:01:01G	5155	-0.000549	3.01e-07
eas	B	B*15:10:01G	DPB1	DPB1*23:01:01G	5155	-0.000549	3.01e-07
eas	B	B*15:15:01G	DPB1	DPB1*23:01:01G	5155	-0.000388	1.51e-07
eas	B	B*15:16:01G	DPB1	DPB1*23:01:01G	5155	0	0
eas	B	B*15:17:01G	DPB1	DPB1*23:01:01G	5155	-0.00109863	1.21e-06
eas	B	B*15:18:01G	DPB1	DPB1*23:01:01G	5156	-0.00352019	1.24e-05
eas	B	B*15:30:01G	DPB1	DPB1*23:01:01G	5155	0	0
eas	B	B*15:39:01G	DPB1	DPB1*23:01:01G	5155	-0.000388	1.51e-07
eas	B	B*18:01:01G	DPB1	DPB1*23:01:01G	5159	-0.00393629	1.55e-05
eas	B	B*27:02:01G	DPB1	DPB1*23:01:01G	5155	-0.000549	3.01e-07
eas	B	B*27:03	DPB1	DPB1*23:01:01G	5155	0	0
eas	B	B*27:05:02G	DPB1	DPB1*23:01:01G	5155	-0.00281497	7.92e-06
eas	B	B*35:01:01G	DPB1	DPB1*23:01:01G	5158	-0.00651536	4.24e-05
eas	B	B*35:02:01G	DPB1	DPB1*23:01:01G	5155	-0.000951	9.05e-07
eas	B	B*35:03:01G	DPB1	DPB1*23:01:01G	5155	-0.00281302	7.91e-06
eas	B	B*35:04:01G	DPB1	DPB1*23:01:01G	5155	0	0
eas	B	B*35:05:01G	DPB1	DPB1*23:01:01G	5156	-0.00625452	3.91e-05
eas	B	B*35:08:01G	DPB1	DPB1*23:01:01G	5155	-0.000951	9.05e-07
eas	B	B*35:12:01G	DPB1	DPB1*23:01:01G	5155	0	0
eas	B	B*35:14:01G	DPB1	DPB1*23:01:01G	5155	0	0
eas	B	B*35:16	DPB1	DPB1*23:01:01G	5155	0	0
eas	B	B*35:17:01G	DPB1	DPB1*23:01:01G	5155	0	0
eas	B	B*35:20:01	DPB1	DPB1*23:01:01G	5155	0	0
eas	B	B*35:43:01G	DPB1	DPB1*23:01:01G	5155	-0.000388	1.51e-07
eas	B	B*37:01:01G	DPB1	DPB1*23:01:01G	5156	-0.00354221	1.25e-05
eas	B	B*38:01:01G	DPB1	DPB1*23:01:01G	5155	-0.00198406	3.94e-06
eas	B	B*39:01:01G	DPB1	DPB1*23:01:01G	5155	-0.00450034	2.03e-05
eas	B	B*39:02:02G	DPB1	DPB1*23:01:01G	5155	-0.000388	1.51e-07
eas	B	B*39:05:01G	DPB1	DPB1*23:01:01G	5155	-0.0014542	2.11e-06
eas	B	B*39:06:02G	DPB1	DPB1*23:01:01G	5155	-0.000549	3.01e-07
eas	B	B*39:08	DPB1	DPB1*23:01:01G	5155	0	0
eas	B	B*39:10:01G	DPB1	DPB1*23:01:01G	5155	0	0
eas	B	B*39:11	DPB1	DPB1*23:01:01G	5155	0	0
eas	B	B*40:01:01G	DPB1	DPB1*23:01:01G	5164	-0.0130131	0.000169
eas	B	B*40:02:01G	DPB1	DPB1*23:01:01G	5158	0.0175268	0.000307
eas	B	B*40:04:01G	DPB1	DPB1*23:01:01G	5155	0	0
eas	B	B*40:05:01G	DPB1	DPB1*23:01:01G	5155	0	0
eas	B	B*40:06:01G	DPB1	DPB1*23:01:01G	5159	-0.00574211	3.3e-05
eas	B	B*40:08:01G	DPB1	DPB1*23:01:01G	5155	0	0
eas	B	B*40:11:01G	DPB1	DPB1*23:01:01G	5155	0	0
eas	B	B*40:16:01G	DPB1	DPB1*23:01:01G	5155	-0.000388	1.51e-07
eas	B	B*40:27:01	DPB1	DPB1*23:01:01G	5155	0	0
eas	B	B*41:01:01G	DPB1	DPB1*23:01:01G	5155	-0.000634	4.02e-07
eas	B	B*41:02:01G	DPB1	DPB1*23:01:01G	5155	-0.000549	3.01e-07
eas	B	B*42:01:01G	DPB1	DPB1*23:01:01G	5155	0	0
eas	B	B*42:02:01G	DPB1	DPB1*23:01:01G	5155	-0.000388	1.51e-07
eas	B	B*44:02:01G	DPB1	DPB1*23:01:01G	5156	-0.00281247	7.91e-06
eas	B	B*44:03:01G	DPB1	DPB1*23:01:01G	5156	-0.004114	1.69e-05
eas	B	B*44:03:02G	DPB1	DPB1*23:01:01G	5158	-0.00409325	1.68e-05
eas	B	B*44:05:01G	DPB1	DPB1*23:01:01G	5155	0	0
eas	B	B*44:10	DPB1	DPB1*23:01:01G	5155	-0.000388	1.51e-07
eas	B	B*44:188	DPB1	DPB1*23:01:01G	5155	-0.000777	6.03e-07
eas	B	B*44:212	DPB1	DPB1*23:01:01G	5155	-0.000549	3.01e-07
eas	B	B*44:221	DPB1	DPB1*23:01:01G	5155	0	0
eas	B	B*44:224	DPB1	DPB1*23:01:01G	5155	-0.000672	4.52e-07
eas	B	B*44:269	DPB1	DPB1*23:01:01G	5155	-0.000549	3.01e-07
eas	B	B*44:55	DPB1	DPB1*23:01:01G	5155	-0.000388	1.51e-07
eas	B	B*45:01:01G	DPB1	DPB1*23:01:01G	5155	-0.0014542	2.11e-06
eas	B	B*47:01:01G	DPB1	DPB1*23:01:01G	5155	-0.000388	1.51e-07
eas	B	B*48:01:01G	DPB1	DPB1*23:01:01G	5156	0.0282246	0.000797
eas	B	B*49:01:01G	DPB1	DPB1*23:01:01G	5155	-0.000672	4.52e-07
eas	B	B*50:01:01G	DPB1	DPB1*23:01:01G	5156	0.0927266	0.00859821
eas	B	B*50:02:01G	DPB1	DPB1*23:01:01G	5155	-0.000388	1.51e-07
eas	B	B*51:01:01G	DPB1	DPB1*23:01:01G	5165	0.0141441	0.0002
eas	B	B*51:02:01G	DPB1	DPB1*23:01:01G	5156	-0.00340814	1.16e-05
eas	B	B*51:08:01G	DPB1	DPB1*23:01:01G	5155	-0.000672	4.52e-07
eas	B	B*52:01:01G	DPB1	DPB1*23:01:01G	5157	-0.00569515	3.24e-05
eas	B	B*52:01:02G	DPB1	DPB1*23:01:01G	5155	-0.000549	3.01e-07
eas	B	B*53:01:01G	DPB1	DPB1*23:01:01G	5155	-0.000549	3.01e-07
eas	B	B*55:01:01G	DPB1	DPB1*23:01:01G	5155	-0.00150539	2.27e-06
eas	B	B*56:01:01G	DPB1	DPB1*23:01:01G	5156	-0.00331593	1.1e-05
eas	B	B*57:01:01G	DPB1	DPB1*23:01:01G	5156	0.0450535	0.00202981
eas	B	B*57:02:01G	DPB1	DPB1*23:01:01G	5155	0	0
eas	B	B*57:03:01G	DPB1	DPB1*23:01:01G	5155	-0.000388	1.51e-07
eas	B	B*57:04:01	DPB1	DPB1*23:01:01G	5155	0	0
eas	B	B*58:01:01G	DPB1	DPB1*23:01:01G	5158	-0.0100174	0.0001
eas	B	B*58:02:01G	DPB1	DPB1*23:01:01G	5155	-0.000549	3.01e-07
eas	B	B*78:01:01G	DPB1	DPB1*23:01:01G	5155	0	0
eas	B	B*81:01:01G	DPB1	DPB1*23:01:01G	5155	-0.00160292	2.57e-06
eas	B	B*82:01:01G	DPB1	DPB1*23:01:01G	5155	0	0
eas	B	B*07:02:01G	DPB1	DPB1*29:01:01G	5158	-0.00271193	7.35e-06
eas	B	B*07:05:01G	DPB1	DPB1*29:01:01G	5161	-0.00292743	8.57e-06
eas	B	B*07:359	DPB1	DPB1*29:01:01G	5155	-0.000274	7.53e-08
eas	B	B*08:01:01G	DPB1	DPB1*29:01:01G	5155	-0.00169249	2.86e-06
eas	B	B*13:02:01G	DPB1	DPB1*29:01:01G	5156	-0.00297008	8.82e-06
eas	B	B*14:01:01G	DPB1	DPB1*29:01:01G	5156	-0.000777	6.04e-07
eas	B	B*14:02:01G	DPB1	DPB1*29:01:01G	5156	-0.000829	6.86e-07
eas	B	B*14:03	DPB1	DPB1*29:01:01G	5155	0	0
eas	B	B*15:01:01G	DPB1	DPB1*29:01:01G	5156	-0.00368937	1.36e-05
eas	B	B*15:03:01G	DPB1	DPB1*29:01:01G	5155	-0.000514	2.64e-07
eas	B	B*15:04:01G	DPB1	DPB1*29:01:01G	5155	-0.000274	7.53e-08
eas	B	B*15:10:01G	DPB1	DPB1*29:01:01G	5155	-0.000274	7.53e-08
eas	B	B*15:15:01G	DPB1	DPB1*29:01:01G	5155	-0.000194	3.76e-08
eas	B	B*15:16:01G	DPB1	DPB1*29:01:01G	5155	0	0
eas	B	B*15:17:01G	DPB1	DPB1*29:01:01G	5155	-0.000549	3.02e-07
eas	B	B*15:18:01G	DPB1	DPB1*29:01:01G	5156	-0.00175958	3.1e-06
eas	B	B*15:30:01G	DPB1	DPB1*29:01:01G	5155	0	0
eas	B	B*15:39:01G	DPB1	DPB1*29:01:01G	5155	-0.000194	3.76e-08
eas	B	B*18:01:01G	DPB1	DPB1*29:01:01G	5159	-0.00196757	3.87e-06
eas	B	B*27:02:01G	DPB1	DPB1*29:01:01G	5155	-0.000274	7.53e-08
eas	B	B*27:03	DPB1	DPB1*29:01:01G	5155	0	0
eas	B	B*27:05:02G	DPB1	DPB1*29:01:01G	5155	-0.00140708	1.98e-06
eas	B	B*35:01:01G	DPB1	DPB1*29:01:01G	5158	-0.00325673	1.06e-05
eas	B	B*35:02:01G	DPB1	DPB1*29:01:01G	5155	-0.000475	2.26e-07
eas	B	B*35:03:01G	DPB1	DPB1*29:01:01G	5155	-0.0014061	1.98e-06
eas	B	B*35:04:01G	DPB1	DPB1*29:01:01G	5155	0	0
eas	B	B*35:05:01G	DPB1	DPB1*29:01:01G	5156	-0.00312635	9.77e-06
eas	B	B*35:08:01G	DPB1	DPB1*29:01:01G	5155	-0.000475	2.26e-07
eas	B	B*35:12:01G	DPB1	DPB1*29:01:01G	5155	0	0
eas	B	B*35:14:01G	DPB1	DPB1*29:01:01G	5155	0	0
eas	B	B*35:16	DPB1	DPB1*29:01:01G	5155	0	0
eas	B	B*35:17:01G	DPB1	DPB1*29:01:01G	5155	0	0
eas	B	B*35:20:01	DPB1	DPB1*29:01:01G	5155	0	0
eas	B	B*35:43:01G	DPB1	DPB1*29:01:01G	5155	-0.000194	3.76e-08
eas	B	B*37:01:01G	DPB1	DPB1*29:01:01G	5156	-0.00177059	3.13e-06
eas	B	B*38:01:01G	DPB1	DPB1*29:01:01G	5155	-0.000992	9.84e-07
eas	B	B*39:01:01G	DPB1	DPB1*29:01:01G	5155	-0.00224952	5.06e-06
eas	B	B*39:02:02G	DPB1	DPB1*29:01:01G	5155	-0.000194	3.76e-08
eas	B	B*39:05:01G	DPB1	DPB1*29:01:01G	5155	-0.000727	5.28e-07
eas	B	B*39:06:02G	DPB1	DPB1*29:01:01G	5155	-0.000274	7.53e-08
eas	B	B*39:08	DPB1	DPB1*29:01:01G	5155	0	0
eas	B	B*39:10:01G	DPB1	DPB1*29:01:01G	5155	0	0
eas	B	B*39:11	DPB1	DPB1*29:01:01G	5155	0	0
eas	B	B*40:01:01G	DPB1	DPB1*29:01:01G	5164	-0.00650467	4.23e-05
eas	B	B*40:02:01G	DPB1	DPB1*29:01:01G	5158	0.0467769	0.00218808
eas	B	B*40:04:01G	DPB1	DPB1*29:01:01G	5155	0	0
eas	B	B*40:05:01G	DPB1	DPB1*29:01:01G	5155	0	0
eas	B	B*40:06:01G	DPB1	DPB1*29:01:01G	5159	-0.00287022	8.24e-06
eas	B	B*40:08:01G	DPB1	DPB1*29:01:01G	5155	0	0
eas	B	B*40:11:01G	DPB1	DPB1*29:01:01G	5155	0	0
eas	B	B*40:16:01G	DPB1	DPB1*29:01:01G	5155	-0.000194	3.76e-08
eas	B	B*40:27:01	DPB1	DPB1*29:01:01G	5155	0	0
eas	B	B*41:01:01G	DPB1	DPB1*29:01:01G	5155	-0.000317	1e-07
eas	B	B*41:02:01G	DPB1	DPB1*29:01:01G	5155	-0.000274	7.53e-08
eas	B	B*42:01:01G	DPB1	DPB1*29:01:01G	5155	0	0
eas	B	B*42:02:01G	DPB1	DPB1*29:01:01G	5155	-0.000194	3.76e-08
eas	B	B*44:02:01G	DPB1	DPB1*29:01:01G	5156	-0.00140583	1.98e-06
eas	B	B*44:03:01G	DPB1	DPB1*29:01:01G	5156	-0.0020564	4.23e-06
eas	B	B*44:03:02G	DPB1	DPB1*29:01:01G	5158	-0.00204603	4.19e-06
eas	B	B*44:05:01G	DPB1	DPB1*29:01:01G	5155	0	0
eas	B	B*44:10	DPB1	DPB1*29:01:01G	5155	-0.000194	3.76e-08
eas	B	B*44:188	DPB1	DPB1*29:01:01G	5155	-0.000388	1.51e-07
eas	B	B*44:212	DPB1	DPB1*29:01:01G	5155	-0.000274	7.53e-08
eas	B	B*44:221	DPB1	DPB1*29:01:01G	5155	0	0
eas	B	B*44:224	DPB1	DPB1*29:01:01G	5155	-0.000336	1.13e-07
eas	B	B*44:269	DPB1	DPB1*29:01:01G	5155	-0.000274	7.53e-08
eas	B	B*44:55	DPB1	DPB1*29:01:01G	5155	-0.000194	3.76e-08
eas	B	B*45:01:01G	DPB1	DPB1*29:01:01G	5155	-0.000727	5.28e-07
eas	B	B*47:01:01G	DPB1	DPB1*29:01:01G	5155	-0.000194	3.76e-08
eas	B	B*48:01:01G	DPB1	DPB1*29:01:01G	5156	-0.00282426	7.98e-06
eas	B	B*49:01:01G	DPB1	DPB1*29:01:01G	5155	-0.000336	1.13e-07
eas	B	B*50:01:01G	DPB1	DPB1*29:01:01G	5156	-0.00102918	1.06e-06
eas	B	B*50:02:01G	DPB1	DPB1*29:01:01G	5155	-0.000194	3.76e-08
eas	B	B*51:01:01G	DPB1	DPB1*29:01:01G	5165	-0.00439515	1.93e-05
eas	B	B*51:02:01G	DPB1	DPB1*29:01:01G	5156	-0.00170357	2.9e-06
eas	B	B*51:08:01G	DPB1	DPB1*29:01:01G	5155	-0.000336	1.13e-07
eas	B	B*52:01:01G	DPB1	DPB1*29:01:01G	5157	-0.00284674	8.1e-06
eas	B	B*52:01:02G	DPB1	DPB1*29:01:01G	5155	-0.000274	7.53e-08
eas	B	B*53:01:01G	DPB1	DPB1*29:01:01G	5155	-0.000274	7.53e-08
eas	B	B*55:01:01G	DPB1	DPB1*29:01:01G	5155	-0.000752	5.66e-07
eas	B	B*56:01:01G	DPB1	DPB1*29:01:01G	5156	-0.00165748	2.75e-06
eas	B	B*57:01:01G	DPB1	DPB1*29:01:01G	5156	-0.00201787	4.07e-06
eas	B	B*57:02:01G	DPB1	DPB1*29:01:01G	5155	0	0
eas	B	B*57:03:01G	DPB1	DPB1*29:01:01G	5155	-0.000194	3.76e-08
eas	B	B*57:04:01	DPB1	DPB1*29:01:01G	5155	0	0
eas	B	B*58:01:01G	DPB1	DPB1*29:01:01G	5158	-0.00500726	2.51e-05
eas	B	B*58:02:01G	DPB1	DPB1*29:01:01G	5155	-0.000274	7.53e-08
eas	B	B*78:01:01G	DPB1	DPB1*29:01:01G	5155	0	0
eas	B	B*81:01:01G	DPB1	DPB1*29:01:01G	5155	-0.000801	6.42e-07
eas	B	B*82:01:01G	DPB1	DPB1*29:01:01G	5155	0	0
eas	B	B*07:02:01G	DPB1	DPB1*30:01:01G	5158	0	0
eas	B	B*07:05:01G	DPB1	DPB1*30:01:01G	5161	0	0
eas	B	B*07:359	DPB1	DPB1*30:01:01G	5155	0	0
eas	B	B*08:01:01G	DPB1	DPB1*30:01:01G	5155	0	0
eas	B	B*13:02:01G	DPB1	DPB1*30:01:01G	5156	0	0
eas	B	B*14:01:01G	DPB1	DPB1*30:01:01G	5156	0	0
eas	B	B*14:02:01G	DPB1	DPB1*30:01:01G	5156	0	0
eas	B	B*14:03	DPB1	DPB1*30:01:01G	5155	0	0
eas	B	B*15:01:01G	DPB1	DPB1*30:01:01G	5156	0	0
eas	B	B*15:03:01G	DPB1	DPB1*30:01:01G	5155	0	0
eas	B	B*15:04:01G	DPB1	DPB1*30:01:01G	5155	0	0
eas	B	B*15:10:01G	DPB1	DPB1*30:01:01G	5155	0	0
eas	B	B*15:15:01G	DPB1	DPB1*30:01:01G	5155	0	0
eas	B	B*15:16:01G	DPB1	DPB1*30:01:01G	5155	0	0
eas	B	B*15:17:01G	DPB1	DPB1*30:01:01G	5155	0	0
eas	B	B*15:18:01G	DPB1	DPB1*30:01:01G	5156	0	0
eas	B	B*15:30:01G	DPB1	DPB1*30:01:01G	5155	0	0
eas	B	B*15:39:01G	DPB1	DPB1*30:01:01G	5155	0	0
eas	B	B*18:01:01G	DPB1	DPB1*30:01:01G	5159	0	0
eas	B	B*27:02:01G	DPB1	DPB1*30:01:01G	5155	0	0
eas	B	B*27:03	DPB1	DPB1*30:01:01G	5155	0	0
eas	B	B*27:05:02G	DPB1	DPB1*30:01:01G	5155	0	0
eas	B	B*35:01:01G	DPB1	DPB1*30:01:01G	5158	0	0
eas	B	B*35:02:01G	DPB1	DPB1*30:01:01G	5155	0	0
eas	B	B*35:03:01G	DPB1	DPB1*30:01:01G	5155	0	0
eas	B	B*35:04:01G	DPB1	DPB1*30:01:01G	5155	0	0
eas	B	B*35:05:01G	DPB1	DPB1*30:01:01G	5156	0	0
eas	B	B*35:08:01G	DPB1	DPB1*30:01:01G	5155	0	0
eas	B	B*35:12:01G	DPB1	DPB1*30:01:01G	5155	0	0
eas	B	B*35:14:01G	DPB1	DPB1*30:01:01G	5155	0	0
eas	B	B*35:16	DPB1	DPB1*30:01:01G	5155	0	0
eas	B	B*35:17:01G	DPB1	DPB1*30:01:01G	5155	0	0
eas	B	B*35:20:01	DPB1	DPB1*30:01:01G	5155	0	0
eas	B	B*35:43:01G	DPB1	DPB1*30:01:01G	5155	0	0
eas	B	B*37:01:01G	DPB1	DPB1*30:01:01G	5156	0	0
eas	B	B*38:01:01G	DPB1	DPB1*30:01:01G	5155	0	0
eas	B	B*39:01:01G	DPB1	DPB1*30:01:01G	5155	0	0
eas	B	B*39:02:02G	DPB1	DPB1*30:01:01G	5155	0	0
eas	B	B*39:05:01G	DPB1	DPB1*30:01:01G	5155	0	0
eas	B	B*39:06:02G	DPB1	DPB1*30:01:01G	5155	0	0
eas	B	B*39:08	DPB1	DPB1*30:01:01G	5155	0	0
eas	B	B*39:10:01G	DPB1	DPB1*30:01:01G	5155	0	0
eas	B	B*39:11	DPB1	DPB1*30:01:01G	5155	0	0
eas	B	B*40:01:01G	DPB1	DPB1*30:01:01G	5164	0	0
eas	B	B*40:02:01G	DPB1	DPB1*30:01:01G	5158	0	0
eas	B	B*40:04:01G	DPB1	DPB1*30:01:01G	5155	0	0
eas	B	B*40:05:01G	DPB1	DPB1*30:01:01G	5155	0	0
eas	B	B*40:06:01G	DPB1	DPB1*30:01:01G	5159	0	0
eas	B	B*40:08:01G	DPB1	DPB1*30:01:01G	5155	0	0
eas	B	B*40:11:01G	DPB1	DPB1*30:01:01G	5155	0	0
eas	B	B*40:16:01G	DPB1	DPB1*30:01:01G	5155	0	0
eas	B	B*40:27:01	DPB1	DPB1*30:01:01G	5155	0	0
eas	B	B*41:01:01G	DPB1	DPB1*30:01:01G	5155	0	0
eas	B	B*41:02:01G	DPB1	DPB1*30:01:01G	5155	0	0
eas	B	B*42:01:01G	DPB1	DPB1*30:01:01G	5155	0	0
eas	B	B*42:02:01G	DPB1	DPB1*30:01:01G	5155	0	0
eas	B	B*44:02:01G	DPB1	DPB1*30:01:01G	5156	0	0
eas	B	B*44:03:01G	DPB1	DPB1*30:01:01G	5156	0	0
eas	B	B*44:03:02G	DPB1	DPB1*30:01:01G	5158	0	0
eas	B	B*44:05:01G	DPB1	DPB1*30:01:01G	5155	0	0
eas	B	B*44:10	DPB1	DPB1*30:01:01G	5155	0	0
eas	B	B*44:188	DPB1	DPB1*30:01:01G	5155	0	0
eas	B	B*44:212	DPB1	DPB1*30:01:01G	5155	0	0
eas	B	B*44:221	DPB1	DPB1*30:01:01G	5155	0	0
eas	B	B*44:224	DPB1	DPB1*30:01:01G	5155	0	0
eas	B	B*44:269	DPB1	DPB1*30:01:01G	5155	0	0
eas	B	B*44:55	DPB1	DPB1*30:01:01G	5155	0	0
eas	B	B*45:01:01G	DPB1	DPB1*30:01:01G	5155	0	0
eas	B	B*47:01:01G	DPB1	DPB1*30:01:01G	5155	0	0
eas	B	B*48:01:01G	DPB1	DPB1*30:01:01G	5156	0	0
eas	B	B*49:01:01G	DPB1	DPB1*30:01:01G	5155	0	0
eas	B	B*50:01:01G	DPB1	DPB1*30:01:01G	5156	0	0
eas	B	B*50:02:01G	DPB1	DPB1*30:01:01G	5155	0	0
eas	B	B*51:01:01G	DPB1	DPB1*30:01:01G	5165	0	0
eas	B	B*51:02:01G	DPB1	DPB1*30:01:01G	5156	0	0
eas	B	B*51:08:01G	DPB1	DPB1*30:01:01G	5155	0	0
eas	B	B*52:01:01G	DPB1	DPB1*30:01:01G	5157	0	0
eas	B	B*52:01:02G	DPB1	DPB1*30:01:01G	5155	0	0
eas	B	B*53:01:01G	DPB1	DPB1*30:01:01G	5155	0	0
eas	B	B*55:01:01G	DPB1	DPB1*30:01:01G	5155	0	0
eas	B	B*56:01:01G	DPB1	DPB1*30:01:01G	5156	0	0
eas	B	B*57:01:01G	DPB1	DPB1*30:01:01G	5156	0	0
eas	B	B*57:02:01G	DPB1	DPB1*30:01:01G	5155	0	0
eas	B	B*57:03:01G	DPB1	DPB1*30:01:01G	5155	0	0
eas	B	B*57:04:01	DPB1	DPB1*30:01:01G	5155	0	0
eas	B	B*58:01:01G	DPB1	DPB1*30:01:01G	5158	0	0
eas	B	B*58:02:01G	DPB1	DPB1*30:01:01G	5155	0	0
eas	B	B*78:01:01G	DPB1	DPB1*30:01:01G	5155	0	0
eas	B	B*81:01:01G	DPB1	DPB1*30:01:01G	5155	0	0
eas	B	B*82:01:01G	DPB1	DPB1*30:01:01G	5155	0	0
eas	B	B*07:02:01G	DPB1	DPB1*34:01:01G	5158	0	0
eas	B	B*07:05:01G	DPB1	DPB1*34:01:01G	5161	0	0
eas	B	B*07:359	DPB1	DPB1*34:01:01G	5155	0	0
eas	B	B*08:01:01G	DPB1	DPB1*34:01:01G	5155	0	0
eas	B	B*13:02:01G	DPB1	DPB1*34:01:01G	5156	0	0
eas	B	B*14:01:01G	DPB1	DPB1*34:01:01G	5156	0	0
eas	B	B*14:02:01G	DPB1	DPB1*34:01:01G	5156	0	0
eas	B	B*14:03	DPB1	DPB1*34:01:01G	5155	0	0
eas	B	B*15:01:01G	DPB1	DPB1*34:01:01G	5156	0	0
eas	B	B*15:03:01G	DPB1	DPB1*34:01:01G	5155	0	0
eas	B	B*15:04:01G	DPB1	DPB1*34:01:01G	5155	0	0
eas	B	B*15:10:01G	DPB1	DPB1*34:01:01G	5155	0	0
eas	B	B*15:15:01G	DPB1	DPB1*34:01:01G	5155	0	0
eas	B	B*15:16:01G	DPB1	DPB1*34:01:01G	5155	0	0
eas	B	B*15:17:01G	DPB1	DPB1*34:01:01G	5155	0	0
eas	B	B*15:18:01G	DPB1	DPB1*34:01:01G	5156	0	0
eas	B	B*15:30:01G	DPB1	DPB1*34:01:01G	5155	0	0
eas	B	B*15:39:01G	DPB1	DPB1*34:01:01G	5155	0	0
eas	B	B*18:01:01G	DPB1	DPB1*34:01:01G	5159	0	0
eas	B	B*27:02:01G	DPB1	DPB1*34:01:01G	5155	0	0
eas	B	B*27:03	DPB1	DPB1*34:01:01G	5155	0	0
eas	B	B*27:05:02G	DPB1	DPB1*34:01:01G	5155	0	0
eas	B	B*35:01:01G	DPB1	DPB1*34:01:01G	5158	0	0
eas	B	B*35:02:01G	DPB1	DPB1*34:01:01G	5155	0	0
eas	B	B*35:03:01G	DPB1	DPB1*34:01:01G	5155	0	0
eas	B	B*35:04:01G	DPB1	DPB1*34:01:01G	5155	0	0
eas	B	B*35:05:01G	DPB1	DPB1*34:01:01G	5156	0	0
eas	B	B*35:08:01G	DPB1	DPB1*34:01:01G	5155	0	0
eas	B	B*35:12:01G	DPB1	DPB1*34:01:01G	5155	0	0
eas	B	B*35:14:01G	DPB1	DPB1*34:01:01G	5155	0	0
eas	B	B*35:16	DPB1	DPB1*34:01:01G	5155	0	0
eas	B	B*35:17:01G	DPB1	DPB1*34:01:01G	5155	0	0
eas	B	B*35:20:01	DPB1	DPB1*34:01:01G	5155	0	0
eas	B	B*35:43:01G	DPB1	DPB1*34:01:01G	5155	0	0
eas	B	B*37:01:01G	DPB1	DPB1*34:01:01G	5156	0	0
eas	B	B*38:01:01G	DPB1	DPB1*34:01:01G	5155	0	0
eas	B	B*39:01:01G	DPB1	DPB1*34:01:01G	5155	0	0
eas	B	B*39:02:02G	DPB1	DPB1*34:01:01G	5155	0	0
eas	B	B*39:05:01G	DPB1	DPB1*34:01:01G	5155	0	0
eas	B	B*39:06:02G	DPB1	DPB1*34:01:01G	5155	0	0
eas	B	B*39:08	DPB1	DPB1*34:01:01G	5155	0	0
eas	B	B*39:10:01G	DPB1	DPB1*34:01:01G	5155	0	0
eas	B	B*39:11	DPB1	DPB1*34:01:01G	5155	0	0
eas	B	B*40:01:01G	DPB1	DPB1*34:01:01G	5164	0	0
eas	B	B*40:02:01G	DPB1	DPB1*34:01:01G	5158	0	0
eas	B	B*40:04:01G	DPB1	DPB1*34:01:01G	5155	0	0
eas	B	B*40:05:01G	DPB1	DPB1*34:01:01G	5155	0	0
eas	B	B*40:06:01G	DPB1	DPB1*34:01:01G	5159	0	0
eas	B	B*40:08:01G	DPB1	DPB1*34:01:01G	5155	0	0
eas	B	B*40:11:01G	DPB1	DPB1*34:01:01G	5155	0	0
eas	B	B*40:16:01G	DPB1	DPB1*34:01:01G	5155	0	0
eas	B	B*40:27:01	DPB1	DPB1*34:01:01G	5155	0	0
eas	B	B*41:01:01G	DPB1	DPB1*34:01:01G	5155	0	0
eas	B	B*41:02:01G	DPB1	DPB1*34:01:01G	5155	0	0
eas	B	B*42:01:01G	DPB1	DPB1*34:01:01G	5155	0	0
eas	B	B*42:02:01G	DPB1	DPB1*34:01:01G	5155	0	0
eas	B	B*44:02:01G	DPB1	DPB1*34:01:01G	5156	0	0
eas	B	B*44:03:01G	DPB1	DPB1*34:01:01G	5156	0	0
eas	B	B*44:03:02G	DPB1	DPB1*34:01:01G	5158	0	0
eas	B	B*44:05:01G	DPB1	DPB1*34:01:01G	5155	0	0
eas	B	B*44:10	DPB1	DPB1*34:01:01G	5155	0	0
eas	B	B*44:188	DPB1	DPB1*34:01:01G	5155	0	0
eas	B	B*44:212	DPB1	DPB1*34:01:01G	5155	0	0
eas	B	B*44:221	DPB1	DPB1*34:01:01G	5155	0	0
eas	B	B*44:224	DPB1	DPB1*34:01:01G	5155	0	0
eas	B	B*44:269	DPB1	DPB1*34:01:01G	5155	0	0
eas	B	B*44:55	DPB1	DPB1*34:01:01G	5155	0	0
eas	B	B*45:01:01G	DPB1	DPB1*34:01:01G	5155	0	0
eas	B	B*47:01:01G	DPB1	DPB1*34:01:01G	5155	0	0
eas	B	B*48:01:01G	DPB1	DPB1*34:01:01G	5156	0	0
eas	B	B*49:01:01G	DPB1	DPB1*34:01:01G	5155	0	0
eas	B	B*50:01:01G	DPB1	DPB1*34:01:01G	5156	0	0
eas	B	B*50:02:01G	DPB1	DPB1*34:01:01G	5155	0	0
eas	B	B*51:01:01G	DPB1	DPB1*34:01:01G	5165	0	0
eas	B	B*51:02:01G	DPB1	DPB1*34:01:01G	5156	0	0
eas	B	B*51:08:01G	DPB1	DPB1*34:01:01G	5155	0	0
eas	B	B*52:01:01G	DPB1	DPB1*34:01:01G	5157	0	0
eas	B	B*52:01:02G	DPB1	DPB1*34:01:01G	5155	0	0
eas	B	B*53:01:01G	DPB1	DPB1*34:01:01G	5155	0	0
eas	B	B*55:01:01G	DPB1	DPB1*34:01:01G	5155	0	0
eas	B	B*56:01:01G	DPB1	DPB1*34:01:01G	5156	0	0
eas	B	B*57:01:01G	DPB1	DPB1*34:01:01G	5156	0	0
eas	B	B*57:02:01G	DPB1	DPB1*34:01:01G	5155	0	0
eas	B	B*57:03:01G	DPB1	DPB1*34:01:01G	5155	0	0
eas	B	B*57:04:01	DPB1	DPB1*34:01:01G	5155	0	0
eas	B	B*58:01:01G	DPB1	DPB1*34:01:01G	5158	0	0
eas	B	B*58:02:01G	DPB1	DPB1*34:01:01G	5155	0	0
eas	B	B*78:01:01G	DPB1	DPB1*34:01:01G	5155	0	0
eas	B	B*81:01:01G	DPB1	DPB1*34:01:01G	5155	0	0
eas	B	B*82:01:01G	DPB1	DPB1*34:01:01G	5155	0	0
eas	B	B*07:02:01G	DPB1	DPB1*39:01:01G	5158	0	0
eas	B	B*07:05:01G	DPB1	DPB1*39:01:01G	5161	0	0
eas	B	B*07:359	DPB1	DPB1*39:01:01G	5155	0	0
eas	B	B*08:01:01G	DPB1	DPB1*39:01:01G	5155	0	0
eas	B	B*13:02:01G	DPB1	DPB1*39:01:01G	5156	0	0
eas	B	B*14:01:01G	DPB1	DPB1*39:01:01G	5156	0	0
eas	B	B*14:02:01G	DPB1	DPB1*39:01:01G	5156	0	0
eas	B	B*14:03	DPB1	DPB1*39:01:01G	5155	0	0
eas	B	B*15:01:01G	DPB1	DPB1*39:01:01G	5156	0	0
eas	B	B*15:03:01G	DPB1	DPB1*39:01:01G	5155	0	0
eas	B	B*15:04:01G	DPB1	DPB1*39:01:01G	5155	0	0
eas	B	B*15:10:01G	DPB1	DPB1*39:01:01G	5155	0	0
eas	B	B*15:15:01G	DPB1	DPB1*39:01:01G	5155	0	0
eas	B	B*15:16:01G	DPB1	DPB1*39:01:01G	5155	0	0
eas	B	B*15:17:01G	DPB1	DPB1*39:01:01G	5155	0	0
eas	B	B*15:18:01G	DPB1	DPB1*39:01:01G	5156	0	0
eas	B	B*15:30:01G	DPB1	DPB1*39:01:01G	5155	0	0
eas	B	B*15:39:01G	DPB1	DPB1*39:01:01G	5155	0	0
eas	B	B*18:01:01G	DPB1	DPB1*39:01:01G	5159	0	0
eas	B	B*27:02:01G	DPB1	DPB1*39:01:01G	5155	0	0
eas	B	B*27:03	DPB1	DPB1*39:01:01G	5155	0	0
eas	B	B*27:05:02G	DPB1	DPB1*39:01:01G	5155	0	0
eas	B	B*35:01:01G	DPB1	DPB1*39:01:01G	5158	0	0
eas	B	B*35:02:01G	DPB1	DPB1*39:01:01G	5155	0	0
eas	B	B*35:03:01G	DPB1	DPB1*39:01:01G	5155	0	0
eas	B	B*35:04:01G	DPB1	DPB1*39:01:01G	5155	0	0
eas	B	B*35:05:01G	DPB1	DPB1*39:01:01G	5156	0	0
eas	B	B*35:08:01G	DPB1	DPB1*39:01:01G	5155	0	0
eas	B	B*35:12:01G	DPB1	DPB1*39:01:01G	5155	0	0
eas	B	B*35:14:01G	DPB1	DPB1*39:01:01G	5155	0	0
eas	B	B*35:16	DPB1	DPB1*39:01:01G	5155	0	0
eas	B	B*35:17:01G	DPB1	DPB1*39:01:01G	5155	0	0
eas	B	B*35:20:01	DPB1	DPB1*39:01:01G	5155	0	0
eas	B	B*35:43:01G	DPB1	DPB1*39:01:01G	5155	0	0
eas	B	B*37:01:01G	DPB1	DPB1*39:01:01G	5156	0	0
eas	B	B*38:01:01G	DPB1	DPB1*39:01:01G	5155	0	0
eas	B	B*39:01:01G	DPB1	DPB1*39:01:01G	5155	0	0
eas	B	B*39:02:02G	DPB1	DPB1*39:01:01G	5155	0	0
eas	B	B*39:05:01G	DPB1	DPB1*39:01:01G	5155	0	0
eas	B	B*39:06:02G	DPB1	DPB1*39:01:01G	5155	0	0
eas	B	B*39:08	DPB1	DPB1*39:01:01G	5155	0	0
eas	B	B*39:10:01G	DPB1	DPB1*39:01:01G	5155	0	0
eas	B	B*39:11	DPB1	DPB1*39:01:01G	5155	0	0
eas	B	B*40:01:01G	DPB1	DPB1*39:01:01G	5164	0	0
eas	B	B*40:02:01G	DPB1	DPB1*39:01:01G	5158	0	0
eas	B	B*40:04:01G	DPB1	DPB1*39:01:01G	5155	0	0
eas	B	B*40:05:01G	DPB1	DPB1*39:01:01G	5155	0	0
eas	B	B*40:06:01G	DPB1	DPB1*39:01:01G	5159	0	0
eas	B	B*40:08:01G	DPB1	DPB1*39:01:01G	5155	0	0
eas	B	B*40:11:01G	DPB1	DPB1*39:01:01G	5155	0	0
eas	B	B*40:16:01G	DPB1	DPB1*39:01:01G	5155	0	0
eas	B	B*40:27:01	DPB1	DPB1*39:01:01G	5155	0	0
eas	B	B*41:01:01G	DPB1	DPB1*39:01:01G	5155	0	0
eas	B	B*41:02:01G	DPB1	DPB1*39:01:01G	5155	0	0
eas	B	B*42:01:01G	DPB1	DPB1*39:01:01G	5155	0	0
eas	B	B*42:02:01G	DPB1	DPB1*39:01:01G	5155	0	0
eas	B	B*44:02:01G	DPB1	DPB1*39:01:01G	5156	0	0
eas	B	B*44:03:01G	DPB1	DPB1*39:01:01G	5156	0	0
eas	B	B*44:03:02G	DPB1	DPB1*39:01:01G	5158	0	0
eas	B	B*44:05:01G	DPB1	DPB1*39:01:01G	5155	0	0
eas	B	B*44:10	DPB1	DPB1*39:01:01G	5155	0	0
eas	B	B*44:188	DPB1	DPB1*39:01:01G	5155	0	0
eas	B	B*44:212	DPB1	DPB1*39:01:01G	5155	0	0
eas	B	B*44:221	DPB1	DPB1*39:01:01G	5155	0	0
eas	B	B*44:224	DPB1	DPB1*39:01:01G	5155	0	0
eas	B	B*44:269	DPB1	DPB1*39:01:01G	5155	0	0
eas	B	B*44:55	DPB1	DPB1*39:01:01G	5155	0	0
eas	B	B*45:01:01G	DPB1	DPB1*39:01:01G	5155	0	0
eas	B	B*47:01:01G	DPB1	DPB1*39:01:01G	5155	0	0
eas	B	B*48:01:01G	DPB1	DPB1*39:01:01G	5156	0	0
eas	B	B*49:01:01G	DPB1	DPB1*39:01:01G	5155	0	0
eas	B	B*50:01:01G	DPB1	DPB1*39:01:01G	5156	0	0
eas	B	B*50:02:01G	DPB1	DPB1*39:01:01G	5155	0	0
eas	B	B*51:01:01G	DPB1	DPB1*39:01:01G	5165	0	0
eas	B	B*51:02:01G	DPB1	DPB1*39:01:01G	5156	0	0
eas	B	B*51:08:01G	DPB1	DPB1*39:01:01G	5155	0	0
eas	B	B*52:01:01G	DPB1	DPB1*39:01:01G	5157	0	0
eas	B	B*52:01:02G	DPB1	DPB1*39:01:01G	5155	0	0
eas	B	B*53:01:01G	DPB1	DPB1*39:01:01G	5155	0	0
eas	B	B*55:01:01G	DPB1	DPB1*39:01:01G	5155	0	0
eas	B	B*56:01:01G	DPB1	DPB1*39:01:01G	5156	0	0
eas	B	B*57:01:01G	DPB1	DPB1*39:01:01G	5156	0	0
eas	B	B*57:02:01G	DPB1	DPB1*39:01:01G	5155	0	0
eas	B	B*57:03:01G	DPB1	DPB1*39:01:01G	5155	0	0
eas	B	B*57:04:01	DPB1	DPB1*39:01:01G	5155	0	0
eas	B	B*58:01:01G	DPB1	DPB1*39:01:01G	5158	0	0
eas	B	B*58:02:01G	DPB1	DPB1*39:01:01G	5155	0	0
eas	B	B*78:01:01G	DPB1	DPB1*39:01:01G	5155	0	0
eas	B	B*81:01:01G	DPB1	DPB1*39:01:01G	5155	0	0
eas	B	B*82:01:01G	DPB1	DPB1*39:01:01G	5155	0	0
eas	B	B*07:02:01G	DPB1	DPB1*40:01:01G	5158	0	0
eas	B	B*07:05:01G	DPB1	DPB1*40:01:01G	5161	0	0
eas	B	B*07:359	DPB1	DPB1*40:01:01G	5155	0	0
eas	B	B*08:01:01G	DPB1	DPB1*40:01:01G	5155	0	0
eas	B	B*13:02:01G	DPB1	DPB1*40:01:01G	5156	0	0
eas	B	B*14:01:01G	DPB1	DPB1*40:01:01G	5156	0	0
eas	B	B*14:02:01G	DPB1	DPB1*40:01:01G	5156	0	0
eas	B	B*14:03	DPB1	DPB1*40:01:01G	5155	0	0
eas	B	B*15:01:01G	DPB1	DPB1*40:01:01G	5156	0	0
eas	B	B*15:03:01G	DPB1	DPB1*40:01:01G	5155	0	0
eas	B	B*15:04:01G	DPB1	DPB1*40:01:01G	5155	0	0
eas	B	B*15:10:01G	DPB1	DPB1*40:01:01G	5155	0	0
eas	B	B*15:15:01G	DPB1	DPB1*40:01:01G	5155	0	0
eas	B	B*15:16:01G	DPB1	DPB1*40:01:01G	5155	0	0
eas	B	B*15:17:01G	DPB1	DPB1*40:01:01G	5155	0	0
eas	B	B*15:18:01G	DPB1	DPB1*40:01:01G	5156	0	0
eas	B	B*15:30:01G	DPB1	DPB1*40:01:01G	5155	0	0
eas	B	B*15:39:01G	DPB1	DPB1*40:01:01G	5155	0	0
eas	B	B*18:01:01G	DPB1	DPB1*40:01:01G	5159	0	0
eas	B	B*27:02:01G	DPB1	DPB1*40:01:01G	5155	0	0
eas	B	B*27:03	DPB1	DPB1*40:01:01G	5155	0	0
eas	B	B*27:05:02G	DPB1	DPB1*40:01:01G	5155	0	0
eas	B	B*35:01:01G	DPB1	DPB1*40:01:01G	5158	0	0
eas	B	B*35:02:01G	DPB1	DPB1*40:01:01G	5155	0	0
eas	B	B*35:03:01G	DPB1	DPB1*40:01:01G	5155	0	0
eas	B	B*35:04:01G	DPB1	DPB1*40:01:01G	5155	0	0
eas	B	B*35:05:01G	DPB1	DPB1*40:01:01G	5156	0	0
eas	B	B*35:08:01G	DPB1	DPB1*40:01:01G	5155	0	0
eas	B	B*35:12:01G	DPB1	DPB1*40:01:01G	5155	0	0
eas	B	B*35:14:01G	DPB1	DPB1*40:01:01G	5155	0	0
eas	B	B*35:16	DPB1	DPB1*40:01:01G	5155	0	0
eas	B	B*35:17:01G	DPB1	DPB1*40:01:01G	5155	0	0
eas	B	B*35:20:01	DPB1	DPB1*40:01:01G	5155	0	0
eas	B	B*35:43:01G	DPB1	DPB1*40:01:01G	5155	0	0
eas	B	B*37:01:01G	DPB1	DPB1*40:01:01G	5156	0	0
eas	B	B*38:01:01G	DPB1	DPB1*40:01:01G	5155	0	0
eas	B	B*39:01:01G	DPB1	DPB1*40:01:01G	5155	0	0
eas	B	B*39:02:02G	DPB1	DPB1*40:01:01G	5155	0	0
eas	B	B*39:05:01G	DPB1	DPB1*40:01:01G	5155	0	0
eas	B	B*39:06:02G	DPB1	DPB1*40:01:01G	5155	0	0
eas	B	B*39:08	DPB1	DPB1*40:01:01G	5155	0	0
eas	B	B*39:10:01G	DPB1	DPB1*40:01:01G	5155	0	0
eas	B	B*39:11	DPB1	DPB1*40:01:01G	5155	0	0
eas	B	B*40:01:01G	DPB1	DPB1*40:01:01G	5164	0	0
eas	B	B*40:02:01G	DPB1	DPB1*40:01:01G	5158	0	0
eas	B	B*40:04:01G	DPB1	DPB1*40:01:01G	5155	0	0
eas	B	B*40:05:01G	DPB1	DPB1*40:01:01G	5155	0	0
eas	B	B*40:06:01G	DPB1	DPB1*40:01:01G	5159	0	0
eas	B	B*40:08:01G	DPB1	DPB1*40:01:01G	5155	0	0
eas	B	B*40:11:01G	DPB1	DPB1*40:01:01G	5155	0	0
eas	B	B*40:16:01G	DPB1	DPB1*40:01:01G	5155	0	0
eas	B	B*40:27:01	DPB1	DPB1*40:01:01G	5155	0	0
eas	B	B*41:01:01G	DPB1	DPB1*40:01:01G	5155	0	0
eas	B	B*41:02:01G	DPB1	DPB1*40:01:01G	5155	0	0
eas	B	B*42:01:01G	DPB1	DPB1*40:01:01G	5155	0	0
eas	B	B*42:02:01G	DPB1	DPB1*40:01:01G	5155	0	0
eas	B	B*44:02:01G	DPB1	DPB1*40:01:01G	5156	0	0
eas	B	B*44:03:01G	DPB1	DPB1*40:01:01G	5156	0	0
eas	B	B*44:03:02G	DPB1	DPB1*40:01:01G	5158	0	0
eas	B	B*44:05:01G	DPB1	DPB1*40:01:01G	5155	0	0
eas	B	B*44:10	DPB1	DPB1*40:01:01G	5155	0	0
eas	B	B*44:188	DPB1	DPB1*40:01:01G	5155	0	0
eas	B	B*44:212	DPB1	DPB1*40:01:01G	5155	0	0
eas	B	B*44:221	DPB1	DPB1*40:01:01G	5155	0	0
eas	B	B*44:224	DPB1	DPB1*40:01:01G	5155	0	0
eas	B	B*44:269	DPB1	DPB1*40:01:01G	5155	0	0
eas	B	B*44:55	DPB1	DPB1*40:01:01G	5155	0	0
eas	B	B*45:01:01G	DPB1	DPB1*40:01:01G	5155	0	0
eas	B	B*47:01:01G	DPB1	DPB1*40:01:01G	5155	0	0
eas	B	B*48:01:01G	DPB1	DPB1*40:01:01G	5156	0	0
eas	B	B*49:01:01G	DPB1	DPB1*40:01:01G	5155	0	0
eas	B	B*50:01:01G	DPB1	DPB1*40:01:01G	5156	0	0
eas	B	B*50:02:01G	DPB1	DPB1*40:01:01G	5155	0	0
eas	B	B*51:01:01G	DPB1	DPB1*40:01:01G	5165	0	0
eas	B	B*51:02:01G	DPB1	DPB1*40:01:01G	5156	0	0
eas	B	B*51:08:01G	DPB1	DPB1*40:01:01G	5155	0	0
eas	B	B*52:01:01G	DPB1	DPB1*40:01:01G	5157	0	0
eas	B	B*52:01:02G	DPB1	DPB1*40:01:01G	5155	0	0
eas	B	B*53:01:01G	DPB1	DPB1*40:01:01G	5155	0	0
eas	B	B*55:01:01G	DPB1	DPB1*40:01:01G	5155	0	0
eas	B	B*56:01:01G	DPB1	DPB1*40:01:01G	5156	0	0
eas	B	B*57:01:01G	DPB1	DPB1*40:01:01G	5156	0	0
eas	B	B*57:02:01G	DPB1	DPB1*40:01:01G	5155	0	0
eas	B	B*57:03:01G	DPB1	DPB1*40:01:01G	5155	0	0
eas	B	B*57:04:01	DPB1	DPB1*40:01:01G	5155	0	0
eas	B	B*58:01:01G	DPB1	DPB1*40:01:01G	5158	0	0
eas	B	B*58:02:01G	DPB1	DPB1*40:01:01G	5155	0	0
eas	B	B*78:01:01G	DPB1	DPB1*40:01:01G	5155	0	0
eas	B	B*81:01:01G	DPB1	DPB1*40:01:01G	5155	0	0
eas	B	B*82:01:01G	DPB1	DPB1*40:01:01G	5155	0	0
eas	B	B*07:02:01G	DPB1	DPB1*85:01:01G	5158	0	0
eas	B	B*07:05:01G	DPB1	DPB1*85:01:01G	5161	0	0
eas	B	B*07:359	DPB1	DPB1*85:01:01G	5155	0	0
eas	B	B*08:01:01G	DPB1	DPB1*85:01:01G	5155	0	0
eas	B	B*13:02:01G	DPB1	DPB1*85:01:01G	5156	0	0
eas	B	B*14:01:01G	DPB1	DPB1*85:01:01G	5156	0	0
eas	B	B*14:02:01G	DPB1	DPB1*85:01:01G	5156	0	0
eas	B	B*14:03	DPB1	DPB1*85:01:01G	5155	0	0
eas	B	B*15:01:01G	DPB1	DPB1*85:01:01G	5156	0	0
eas	B	B*15:03:01G	DPB1	DPB1*85:01:01G	5155	0	0
eas	B	B*15:04:01G	DPB1	DPB1*85:01:01G	5155	0	0
eas	B	B*15:10:01G	DPB1	DPB1*85:01:01G	5155	0	0
eas	B	B*15:15:01G	DPB1	DPB1*85:01:01G	5155	0	0
eas	B	B*15:16:01G	DPB1	DPB1*85:01:01G	5155	0	0
eas	B	B*15:17:01G	DPB1	DPB1*85:01:01G	5155	0	0
eas	B	B*15:18:01G	DPB1	DPB1*85:01:01G	5156	0	0
eas	B	B*15:30:01G	DPB1	DPB1*85:01:01G	5155	0	0
eas	B	B*15:39:01G	DPB1	DPB1*85:01:01G	5155	0	0
eas	B	B*18:01:01G	DPB1	DPB1*85:01:01G	5159	0	0
eas	B	B*27:02:01G	DPB1	DPB1*85:01:01G	5155	0	0
eas	B	B*27:03	DPB1	DPB1*85:01:01G	5155	0	0
eas	B	B*27:05:02G	DPB1	DPB1*85:01:01G	5155	0	0
eas	B	B*35:01:01G	DPB1	DPB1*85:01:01G	5158	0	0
eas	B	B*35:02:01G	DPB1	DPB1*85:01:01G	5155	0	0
eas	B	B*35:03:01G	DPB1	DPB1*85:01:01G	5155	0	0
eas	B	B*35:04:01G	DPB1	DPB1*85:01:01G	5155	0	0
eas	B	B*35:05:01G	DPB1	DPB1*85:01:01G	5156	0	0
eas	B	B*35:08:01G	DPB1	DPB1*85:01:01G	5155	0	0
eas	B	B*35:12:01G	DPB1	DPB1*85:01:01G	5155	0	0
eas	B	B*35:14:01G	DPB1	DPB1*85:01:01G	5155	0	0
eas	B	B*35:16	DPB1	DPB1*85:01:01G	5155	0	0
eas	B	B*35:17:01G	DPB1	DPB1*85:01:01G	5155	0	0
eas	B	B*35:20:01	DPB1	DPB1*85:01:01G	5155	0	0
eas	B	B*35:43:01G	DPB1	DPB1*85:01:01G	5155	0	0
eas	B	B*37:01:01G	DPB1	DPB1*85:01:01G	5156	0	0
eas	B	B*38:01:01G	DPB1	DPB1*85:01:01G	5155	0	0
eas	B	B*39:01:01G	DPB1	DPB1*85:01:01G	5155	0	0
eas	B	B*39:02:02G	DPB1	DPB1*85:01:01G	5155	0	0
eas	B	B*39:05:01G	DPB1	DPB1*85:01:01G	5155	0	0
eas	B	B*39:06:02G	DPB1	DPB1*85:01:01G	5155	0	0
eas	B	B*39:08	DPB1	DPB1*85:01:01G	5155	0	0
eas	B	B*39:10:01G	DPB1	DPB1*85:01:01G	5155	0	0
eas	B	B*39:11	DPB1	DPB1*85:01:01G	5155	0	0
eas	B	B*40:01:01G	DPB1	DPB1*85:01:01G	5164	0	0
eas	B	B*40:02:01G	DPB1	DPB1*85:01:01G	5158	0	0
eas	B	B*40:04:01G	DPB1	DPB1*85:01:01G	5155	0	0
eas	B	B*40:05:01G	DPB1	DPB1*85:01:01G	5155	0	0
eas	B	B*40:06:01G	DPB1	DPB1*85:01:01G	5159	0	0
eas	B	B*40:08:01G	DPB1	DPB1*85:01:01G	5155	0	0
eas	B	B*40:11:01G	DPB1	DPB1*85:01:01G	5155	0	0
eas	B	B*40:16:01G	DPB1	DPB1*85:01:01G	5155	0	0
eas	B	B*40:27:01	DPB1	DPB1*85:01:01G	5155	0	0
eas	B	B*41:01:01G	DPB1	DPB1*85:01:01G	5155	0	0
eas	B	B*41:02:01G	DPB1	DPB1*85:01:01G	5155	0	0
eas	B	B*42:01:01G	DPB1	DPB1*85:01:01G	5155	0	0
eas	B	B*42:02:01G	DPB1	DPB1*85:01:01G	5155	0	0
eas	B	B*44:02:01G	DPB1	DPB1*85:01:01G	5156	0	0
eas	B	B*44:03:01G	DPB1	DPB1*85:01:01G	5156	0	0
eas	B	B*44:03:02G	DPB1	DPB1*85:01:01G	5158	0	0
eas	B	B*44:05:01G	DPB1	DPB1*85:01:01G	5155	0	0
eas	B	B*44:10	DPB1	DPB1*85:01:01G	5155	0	0
eas	B	B*44:188	DPB1	DPB1*85:01:01G	5155	0	0
eas	B	B*44:212	DPB1	DPB1*85:01:01G	5155	0	0
eas	B	B*44:221	DPB1	DPB1*85:01:01G	5155	0	0
eas	B	B*44:224	DPB1	DPB1*85:01:01G	5155	0	0
eas	B	B*44:269	DPB1	DPB1*85:01:01G	5155	0	0
eas	B	B*44:55	DPB1	DPB1*85:01:01G	5155	0	0
eas	B	B*45:01:01G	DPB1	DPB1*85:01:01G	5155	0	0
eas	B	B*47:01:01G	DPB1	DPB1*85:01:01G	5155	0	0
eas	B	B*48:01:01G	DPB1	DPB1*85:01:01G	5156	0	0
eas	B	B*49:01:01G	DPB1	DPB1*85:01:01G	5155	0	0
eas	B	B*50:01:01G	DPB1	DPB1*85:01:01G	5156	0	0
eas	B	B*50:02:01G	DPB1	DPB1*85:01:01G	5155	0	0
eas	B	B*51:01:01G	DPB1	DPB1*85:01:01G	5165	0	0
eas	B	B*51:02:01G	DPB1	DPB1*85:01:01G	5156	0	0
eas	B	B*51:08:01G	DPB1	DPB1*85:01:01G	5155	0	0
eas	B	B*52:01:01G	DPB1	DPB1*85:01:01G	5157	0	0
eas	B	B*52:01:02G	DPB1	DPB1*85:01:01G	5155	0	0
eas	B	B*53:01:01G	DPB1	DPB1*85:01:01G	5155	0	0
eas	B	B*55:01:01G	DPB1	DPB1*85:01:01G	5155	0	0
eas	B	B*56:01:01G	DPB1	DPB1*85:01:01G	5156	0	0
eas	B	B*57:01:01G	DPB1	DPB1*85:01:01G	5156	0	0
eas	B	B*57:02:01G	DPB1	DPB1*85:01:01G	5155	0	0
eas	B	B*57:03:01G	DPB1	DPB1*85:01:01G	5155	0	0
eas	B	B*57:04:01	DPB1	DPB1*85:01:01G	5155	0	0
eas	B	B*58:01:01G	DPB1	DPB1*85:01:01G	5158	0	0
eas	B	B*58:02:01G	DPB1	DPB1*85:01:01G	5155	0	0
eas	B	B*78:01:01G	DPB1	DPB1*85:01:01G	5155	0	0
eas	B	B*81:01:01G	DPB1	DPB1*85:01:01G	5155	0	0
eas	B	B*82:01:01G	DPB1	DPB1*85:01:01G	5155	0	0
eas	B	B*07:02:01G	DQA1	DQA1*01:01:01G	5159	0.112605	0.0126798
eas	B	B*07:05:01G	DQA1	DQA1*01:01:01G	5162	0.231532	0.0536072
eas	B	B*07:359	DQA1	DQA1*01:01:01G	5156	0.0505826	0.0025586
eas	B	B*08:01:01G	DQA1	DQA1*01:01:01G	5156	-0.042344	0.00179301
eas	B	B*13:02:01G	DQA1	DQA1*01:01:01G	5157	-0.0682829	0.00466255
eas	B	B*14:01:01G	DQA1	DQA1*01:01:01G	5157	-0.00131771	1.74e-06
eas	B	B*14:02:01G	DQA1	DQA1*01:01:01G	5157	0.066388	0.00440736
eas	B	B*14:03	DQA1	DQA1*01:01:01G	5156	0	0
eas	B	B*15:01:01G	DQA1	DQA1*01:01:01G	5157	-0.0389439	0.00151662
eas	B	B*15:03:01G	DQA1	DQA1*01:01:01G	5156	-0.0090649	8.22e-05
eas	B	B*15:04:01G	DQA1	DQA1*01:01:01G	5156	0.0301627	0.00091
eas	B	B*15:10:01G	DQA1	DQA1*01:01:01G	5156	-0.0106773	0.000114
eas	B	B*15:15:01G	DQA1	DQA1*01:01:01G	5156	-0.00754928	5.7e-05
eas	B	B*15:16:01G	DQA1	DQA1*01:01:01G	5156	0	0
eas	B	B*15:17:01G	DQA1	DQA1*01:01:01G	5156	-0.000935	8.75e-07
eas	B	B*15:18:01G	DQA1	DQA1*01:01:01G	5157	-0.0297048	0.000882
eas	B	B*15:30:01G	DQA1	DQA1*01:01:01G	5156	0	0
eas	B	B*15:39:01G	DQA1	DQA1*01:01:01G	5156	-0.00754928	5.7e-05
eas	B	B*18:01:01G	DQA1	DQA1*01:01:01G	5160	0.0596689	0.00356038
eas	B	B*27:02:01G	DQA1	DQA1*01:01:01G	5156	-0.0106773	0.000114
eas	B	B*27:03	DQA1	DQA1*01:01:01G	5156	0	0
eas	B	B*27:05:02G	DQA1	DQA1*01:01:01G	5156	0.0499554	0.00249554
eas	B	B*35:01:01G	DQA1	DQA1*01:01:01G	5159	0.00703034	4.94e-05
eas	B	B*35:02:01G	DQA1	DQA1*01:01:01G	5156	-0.00670679	4.5e-05
eas	B	B*35:03:01G	DQA1	DQA1*01:01:01G	5156	0.0619935	0.0038432
eas	B	B*35:04:01G	DQA1	DQA1*01:01:01G	5156	0	0
eas	B	B*35:05:01G	DQA1	DQA1*01:01:01G	5157	-0.0149998	0.000225
eas	B	B*35:08:01G	DQA1	DQA1*01:01:01G	5156	0.0168813	0.000285
eas	B	B*35:12:01G	DQA1	DQA1*01:01:01G	5156	0	0
eas	B	B*35:14:01G	DQA1	DQA1*01:01:01G	5156	0	0
eas	B	B*35:16	DQA1	DQA1*01:01:01G	5156	0	0
eas	B	B*35:17:01G	DQA1	DQA1*01:01:01G	5156	0	0
eas	B	B*35:20:01	DQA1	DQA1*01:01:01G	5156	0	0
eas	B	B*35:43:01G	DQA1	DQA1*01:01:01G	5156	-0.00754928	5.7e-05
eas	B	B*37:01:01G	DQA1	DQA1*01:01:01G	5157	0.127089	0.0161515
eas	B	B*38:01:01G	DQA1	DQA1*01:01:01G	5156	-0.0158807	0.000252
eas	B	B*39:01:01G	DQA1	DQA1*01:01:01G	5156	-0.0220802	0.000488
eas	B	B*39:02:02G	DQA1	DQA1*01:01:01G	5156	-0.00754928	5.7e-05
eas	B	B*39:05:01G	DQA1	DQA1*01:01:01G	5156	0.00262563	6.89e-06
eas	B	B*39:06:02G	DQA1	DQA1*01:01:01G	5156	-0.0106773	0.000114
eas	B	B*39:08	DQA1	DQA1*01:01:01G	5156	0	0
eas	B	B*39:10:01G	DQA1	DQA1*01:01:01G	5156	0	0
eas	B	B*39:11	DQA1	DQA1*01:01:01G	5156	0	0
eas	B	B*40:01:01G	DQA1	DQA1*01:01:01G	5165	-0.0747282	0.0055843
eas	B	B*40:02:01G	DQA1	DQA1*01:01:01G	5159	0.0437841	0.00191705
eas	B	B*40:04:01G	DQA1	DQA1*01:01:01G	5156	0	0
eas	B	B*40:05:01G	DQA1	DQA1*01:01:01G	5156	0	0
eas	B	B*40:06:01G	DQA1	DQA1*01:01:01G	5160	-0.0435337	0.00189518
eas	B	B*40:08:01G	DQA1	DQA1*01:01:01G	5156	0	0
eas	B	B*40:11:01G	DQA1	DQA1*01:01:01G	5156	0	0
eas	B	B*40:16:01G	DQA1	DQA1*01:01:01G	5156	0.0213262	0.000455
eas	B	B*40:27:01	DQA1	DQA1*01:01:01G	5156	0	0
eas	B	B*41:01:01G	DQA1	DQA1*01:01:01G	5156	-0.0123299	0.000152
eas	B	B*41:02:01G	DQA1	DQA1*01:01:01G	5156	0.00974266	9.49e-05
eas	B	B*42:01:01G	DQA1	DQA1*01:01:01G	5156	0	0
eas	B	B*42:02:01G	DQA1	DQA1*01:01:01G	5156	0.0213262	0.000455
eas	B	B*44:02:01G	DQA1	DQA1*01:01:01G	5157	0.00164024	2.69e-06
eas	B	B*44:03:01G	DQA1	DQA1*01:01:01G	5157	-0.032705	0.00106962
eas	B	B*44:03:02G	DQA1	DQA1*01:01:01G	5159	-0.0181687	0.00033
eas	B	B*44:05:01G	DQA1	DQA1*01:01:01G	5156	0	0
eas	B	B*44:10	DQA1	DQA1*01:01:01G	5156	-0.00754928	5.7e-05
eas	B	B*44:188	DQA1	DQA1*01:01:01G	5156	0.0137809	0.00019
eas	B	B*44:212	DQA1	DQA1*01:01:01G	5156	-0.0106773	0.000114
eas	B	B*44:221	DQA1	DQA1*01:01:01G	5156	0	0
eas	B	B*44:224	DQA1	DQA1*01:01:01G	5156	-0.0130783	0.000171
eas	B	B*44:269	DQA1	DQA1*01:01:01G	5156	0.0301627	0.00091
eas	B	B*44:55	DQA1	DQA1*01:01:01G	5156	-0.00754928	5.7e-05
eas	B	B*45:01:01G	DQA1	DQA1*01:01:01G	5156	0.00262563	6.89e-06
eas	B	B*47:01:01G	DQA1	DQA1*01:01:01G	5156	-0.00754928	5.7e-05
eas	B	B*48:01:01G	DQA1	DQA1*01:01:01G	5157	-0.00967544	9.36e-05
eas	B	B*49:01:01G	DQA1	DQA1*01:01:01G	5156	-0.0130783	0.000171
eas	B	B*50:01:01G	DQA1	DQA1*01:01:01G	5157	-0.0181586	0.00033
eas	B	B*50:02:01G	DQA1	DQA1*01:01:01G	5156	-0.00754928	5.7e-05
eas	B	B*51:01:01G	DQA1	DQA1*01:01:01G	5166	-0.0441315	0.00194759
eas	B	B*51:02:01G	DQA1	DQA1*01:01:01G	5157	-0.0296241	0.000878
eas	B	B*51:08:01G	DQA1	DQA1*01:01:01G	5156	0.0035962	1.29e-05
eas	B	B*52:01:01G	DQA1	DQA1*01:01:01G	5158	-0.00288023	8.3e-06
eas	B	B*52:01:02G	DQA1	DQA1*01:01:01G	5156	-0.0106773	0.000114
eas	B	B*53:01:01G	DQA1	DQA1*01:01:01G	5156	-0.0106773	0.000114
eas	B	B*55:01:01G	DQA1	DQA1*01:01:01G	5156	-0.0143465	0.000206
eas	B	B*56:01:01G	DQA1	DQA1*01:01:01G	5157	0.0314552	0.000989
eas	B	B*57:01:01G	DQA1	DQA1*01:01:01G	5157	-0.0275597	0.00076
eas	B	B*57:02:01G	DQA1	DQA1*01:01:01G	5156	0	0
eas	B	B*57:03:01G	DQA1	DQA1*01:01:01G	5156	-0.00754928	5.7e-05
eas	B	B*57:04:01	DQA1	DQA1*01:01:01G	5156	0	0
eas	B	B*58:01:01G	DQA1	DQA1*01:01:01G	5159	-0.063945	0.00408896
eas	B	B*58:02:01G	DQA1	DQA1*01:01:01G	5156	0.00974266	9.49e-05
eas	B	B*78:01:01G	DQA1	DQA1*01:01:01G	5156	0	0
eas	B	B*81:01:01G	DQA1	DQA1*01:01:01G	5156	-0.00311803	9.72e-06
eas	B	B*82:01:01G	DQA1	DQA1*01:01:01G	5156	0	0
eas	B	B*07:02:01G	DQA1	DQA1*01:02:01G	5159	0.0423021	0.00178947
eas	B	B*07:05:01G	DQA1	DQA1*01:02:01G	5162	-0.0294086	0.000865
eas	B	B*07:359	DQA1	DQA1*01:02:01G	5156	0.00537136	2.89e-05
eas	B	B*08:01:01G	DQA1	DQA1*01:02:01G	5156	-0.012836	0.000165
eas	B	B*13:02:01G	DQA1	DQA1*01:02:01G	5157	-0.0651173	0.00424027
eas	B	B*14:01:01G	DQA1	DQA1*01:02:01G	5157	-0.0103318	0.000107
eas	B	B*14:02:01G	DQA1	DQA1*01:02:01G	5157	0.0270932	0.000734
eas	B	B*14:03	DQA1	DQA1*01:02:01G	5156	0	0
eas	B	B*15:01:01G	DQA1	DQA1*01:02:01G	5157	-0.0139892	0.000196
eas	B	B*15:03:01G	DQA1	DQA1*01:02:01G	5156	-0.0140521	0.000197
eas	B	B*15:04:01G	DQA1	DQA1*01:02:01G	5156	0.00537136	2.89e-05
eas	B	B*15:10:01G	DQA1	DQA1*01:02:01G	5156	0.00537136	2.89e-05
eas	B	B*15:15:01G	DQA1	DQA1*01:02:01G	5156	-0.00895044	8.01e-05
eas	B	B*15:16:01G	DQA1	DQA1*01:02:01G	5156	0	0
eas	B	B*15:17:01G	DQA1	DQA1*01:02:01G	5156	0.0287899	0.000829
eas	B	B*15:18:01G	DQA1	DQA1*01:02:01G	5157	-0.00693584	4.81e-05
eas	B	B*15:30:01G	DQA1	DQA1*01:02:01G	5156	0	0
eas	B	B*15:39:01G	DQA1	DQA1*01:02:01G	5156	-0.00895044	8.01e-05
eas	B	B*18:01:01G	DQA1	DQA1*01:02:01G	5160	0.0346038	0.00119743
eas	B	B*27:02:01G	DQA1	DQA1*01:02:01G	5156	0.0234018	0.000548
eas	B	B*27:03	DQA1	DQA1*01:02:01G	5156	0	0
eas	B	B*27:05:02G	DQA1	DQA1*01:02:01G	5156	-0.0306682	0.000941
eas	B	B*35:01:01G	DQA1	DQA1*01:02:01G	5159	0.0122847	0.000151
eas	B	B*35:02:01G	DQA1	DQA1*01:02:01G	5156	-0.0115207	0.000133
eas	B	B*35:03:01G	DQA1	DQA1*01:02:01G	5156	-0.0257775	0.000664
eas	B	B*35:04:01G	DQA1	DQA1*01:02:01G	5156	0	0
eas	B	B*35:05:01G	DQA1	DQA1*01:02:01G	5157	0.0320278	0.00102578
eas	B	B*35:08:01G	DQA1	DQA1*01:02:01G	5156	-0.0115207	0.000133
eas	B	B*35:12:01G	DQA1	DQA1*01:02:01G	5156	0	0
eas	B	B*35:14:01G	DQA1	DQA1*01:02:01G	5156	0	0
eas	B	B*35:16	DQA1	DQA1*01:02:01G	5156	0	0
eas	B	B*35:17:01G	DQA1	DQA1*01:02:01G	5156	0	0
eas	B	B*35:20:01	DQA1	DQA1*01:02:01G	5156	0	0
eas	B	B*35:43:01G	DQA1	DQA1*01:02:01G	5156	-0.00895044	8.01e-05
eas	B	B*37:01:01G	DQA1	DQA1*01:02:01G	5157	-0.0164037	0.000269
eas	B	B*38:01:01G	DQA1	DQA1*01:02:01G	5156	-0.000638	4.07e-07
eas	B	B*39:01:01G	DQA1	DQA1*01:02:01G	5156	-0.0193127	0.000373
eas	B	B*39:02:02G	DQA1	DQA1*01:02:01G	5156	0.0165459	0.000274
eas	B	B*39:05:01G	DQA1	DQA1*01:02:01G	5156	-0.0198862	0.000395
eas	B	B*39:06:02G	DQA1	DQA1*01:02:01G	5156	0.00537136	2.89e-05
eas	B	B*39:08	DQA1	DQA1*01:02:01G	5156	0	0
eas	B	B*39:10:01G	DQA1	DQA1*01:02:01G	5156	0	0
eas	B	B*39:11	DQA1	DQA1*01:02:01G	5156	0	0
eas	B	B*40:01:01G	DQA1	DQA1*01:02:01G	5165	-0.0173189	0.0003
eas	B	B*40:02:01G	DQA1	DQA1*01:02:01G	5159	0.0325638	0.0010604
eas	B	B*40:04:01G	DQA1	DQA1*01:02:01G	5156	0	0
eas	B	B*40:05:01G	DQA1	DQA1*01:02:01G	5156	0	0
eas	B	B*40:06:01G	DQA1	DQA1*01:02:01G	5160	-0.0307847	0.000948
eas	B	B*40:08:01G	DQA1	DQA1*01:02:01G	5156	0	0
eas	B	B*40:11:01G	DQA1	DQA1*01:02:01G	5156	0	0
eas	B	B*40:16:01G	DQA1	DQA1*01:02:01G	5156	-0.00895044	8.01e-05
eas	B	B*40:27:01	DQA1	DQA1*01:02:01G	5156	0	0
eas	B	B*41:01:01G	DQA1	DQA1*01:02:01G	5156	-0.0146184	0.000214
eas	B	B*41:02:01G	DQA1	DQA1*01:02:01G	5156	-0.0126591	0.00016
eas	B	B*42:01:01G	DQA1	DQA1*01:02:01G	5156	0	0
eas	B	B*42:02:01G	DQA1	DQA1*01:02:01G	5156	0.0165459	0.000274
eas	B	B*44:02:01G	DQA1	DQA1*01:02:01G	5157	-0.0080628	6.5e-05
eas	B	B*44:03:01G	DQA1	DQA1*01:02:01G	5157	0.140789	0.0198216
eas	B	B*44:03:02G	DQA1	DQA1*01:02:01G	5159	-0.0401299	0.00161041
eas	B	B*44:05:01G	DQA1	DQA1*01:02:01G	5156	0	0
eas	B	B*44:10	DQA1	DQA1*01:02:01G	5156	0.0165459	0.000274
eas	B	B*44:188	DQA1	DQA1*01:02:01G	5156	-0.00515418	2.66e-05
eas	B	B*44:212	DQA1	DQA1*01:02:01G	5156	-0.0126591	0.00016
eas	B	B*44:221	DQA1	DQA1*01:02:01G	5156	0	0
eas	B	B*44:224	DQA1	DQA1*01:02:01G	5156	0.0139408	0.000194
eas	B	B*44:269	DQA1	DQA1*01:02:01G	5156	-0.0126591	0.00016
eas	B	B*44:55	DQA1	DQA1*01:02:01G	5156	-0.00895044	8.01e-05
eas	B	B*45:01:01G	DQA1	DQA1*01:02:01G	5156	-0.0130634	0.000171
eas	B	B*47:01:01G	DQA1	DQA1*01:02:01G	5156	-0.00895044	8.01e-05
eas	B	B*48:01:01G	DQA1	DQA1*01:02:01G	5157	-0.0365215	0.00133382
eas	B	B*49:01:01G	DQA1	DQA1*01:02:01G	5156	0.028664	0.000822
eas	B	B*50:01:01G	DQA1	DQA1*01:02:01G	5157	-0.037813	0.00142982
eas	B	B*50:02:01G	DQA1	DQA1*01:02:01G	5156	-0.00895044	8.01e-05
eas	B	B*51:01:01G	DQA1	DQA1*01:02:01G	5166	-0.0673244	0.00453258
eas	B	B*51:02:01G	DQA1	DQA1*01:02:01G	5157	-0.022609	0.000511
eas	B	B*51:08:01G	DQA1	DQA1*01:02:01G	5156	-0.0155056	0.00024
eas	B	B*52:01:01G	DQA1	DQA1*01:02:01G	5158	-0.07348	0.00539932
eas	B	B*52:01:02G	DQA1	DQA1*01:02:01G	5156	0.00537136	2.89e-05
eas	B	B*53:01:01G	DQA1	DQA1*01:02:01G	5156	0.0234018	0.000548
eas	B	B*55:01:01G	DQA1	DQA1*01:02:01G	5156	0.00484051	2.34e-05
eas	B	B*56:01:01G	DQA1	DQA1*01:02:01G	5157	-0.0129207	0.000167
eas	B	B*57:01:01G	DQA1	DQA1*01:02:01G	5157	-0.0405409	0.00164356
eas	B	B*57:02:01G	DQA1	DQA1*01:02:01G	5156	0	0
eas	B	B*57:03:01G	DQA1	DQA1*01:02:01G	5156	-0.00895044	8.01e-05
eas	B	B*57:04:01	DQA1	DQA1*01:02:01G	5156	0	0
eas	B	B*58:01:01G	DQA1	DQA1*01:02:01G	5159	0.0337939	0.00114203
eas	B	B*58:02:01G	DQA1	DQA1*01:02:01G	5156	-0.0126591	0.00016
eas	B	B*78:01:01G	DQA1	DQA1*01:02:01G	5156	0	0
eas	B	B*81:01:01G	DQA1	DQA1*01:02:01G	5156	-0.0121874	0.000149
eas	B	B*82:01:01G	DQA1	DQA1*01:02:01G	5156	0	0
eas	B	B*07:02:01G	DQA1	DQA1*01:03:01G	5159	0.023375	0.000546
eas	B	B*07:05:01G	DQA1	DQA1*01:03:01G	5162	-0.0510752	0.00260867
eas	B	B*07:359	DQA1	DQA1*01:03:01G	5156	-0.00849992	7.22e-05
eas	B	B*08:01:01G	DQA1	DQA1*01:03:01G	5156	-0.012201	0.000149
eas	B	B*13:02:01G	DQA1	DQA1*01:03:01G	5157	-0.00803187	6.45e-05
eas	B	B*14:01:01G	DQA1	DQA1*01:03:01G	5157	-0.0154108	0.000237
eas	B	B*14:02:01G	DQA1	DQA1*01:03:01G	5157	-0.0182778	0.000334
eas	B	B*14:03	DQA1	DQA1*01:03:01G	5156	0	0
eas	B	B*15:01:01G	DQA1	DQA1*01:03:01G	5157	0.00166483	2.77e-06
eas	B	B*15:03:01G	DQA1	DQA1*01:03:01G	5156	-0.00283086	8.01e-06
eas	B	B*15:04:01G	DQA1	DQA1*01:03:01G	5156	-0.00849992	7.22e-05
eas	B	B*15:10:01G	DQA1	DQA1*01:03:01G	5156	-0.00849992	7.22e-05
eas	B	B*15:15:01G	DQA1	DQA1*01:03:01G	5156	-0.00600977	3.61e-05
eas	B	B*15:16:01G	DQA1	DQA1*01:03:01G	5156	0	0
eas	B	B*15:17:01G	DQA1	DQA1*01:03:01G	5156	-0.0047745	2.28e-05
eas	B	B*15:18:01G	DQA1	DQA1*01:03:01G	5157	-0.0235197	0.000553
eas	B	B*15:30:01G	DQA1	DQA1*01:03:01G	5156	0	0
eas	B	B*15:39:01G	DQA1	DQA1*01:03:01G	5156	-0.00600977	3.61e-05
eas	B	B*18:01:01G	DQA1	DQA1*01:03:01G	5160	-0.0262502	0.000689
eas	B	B*27:02:01G	DQA1	DQA1*01:03:01G	5156	-0.00849992	7.22e-05
eas	B	B*27:03	DQA1	DQA1*01:03:01G	5156	0	0
eas	B	B*27:05:02G	DQA1	DQA1*01:03:01G	5156	-0.0157168	0.000247
eas	B	B*35:01:01G	DQA1	DQA1*01:03:01G	5159	-0.0176024	0.00031
eas	B	B*35:02:01G	DQA1	DQA1*01:03:01G	5156	-0.014728	0.000217
eas	B	B*35:03:01G	DQA1	DQA1*01:03:01G	5156	0.00464396	2.16e-05
eas	B	B*35:04:01G	DQA1	DQA1*01:03:01G	5156	0	0
eas	B	B*35:05:01G	DQA1	DQA1*01:03:01G	5157	-0.0602271	0.00362731
eas	B	B*35:08:01G	DQA1	DQA1*01:03:01G	5156	-0.014728	0.000217
eas	B	B*35:12:01G	DQA1	DQA1*01:03:01G	5156	0	0
eas	B	B*35:14:01G	DQA1	DQA1*01:03:01G	5156	0	0
eas	B	B*35:16	DQA1	DQA1*01:03:01G	5156	0	0
eas	B	B*35:17:01G	DQA1	DQA1*01:03:01G	5156	0	0
eas	B	B*35:20:01	DQA1	DQA1*01:03:01G	5156	0	0
eas	B	B*35:43:01G	DQA1	DQA1*01:03:01G	5156	-0.00600977	3.61e-05
eas	B	B*37:01:01G	DQA1	DQA1*01:03:01G	5157	-0.00480029	2.3e-05
eas	B	B*38:01:01G	DQA1	DQA1*01:03:01G	5156	0.0100742	0.000101
eas	B	B*39:01:01G	DQA1	DQA1*01:03:01G	5156	0.087087	0.00758414
eas	B	B*39:02:02G	DQA1	DQA1*01:03:01G	5156	-0.00600977	3.61e-05
eas	B	B*39:05:01G	DQA1	DQA1*01:03:01G	5156	-0.00400616	1.6e-05
eas	B	B*39:06:02G	DQA1	DQA1*01:03:01G	5156	-0.00849992	7.22e-05
eas	B	B*39:08	DQA1	DQA1*01:03:01G	5156	0	0
eas	B	B*39:10:01G	DQA1	DQA1*01:03:01G	5156	0	0
eas	B	B*39:11	DQA1	DQA1*01:03:01G	5156	0	0
eas	B	B*40:01:01G	DQA1	DQA1*01:03:01G	5165	0.032122	0.00103182
eas	B	B*40:02:01G	DQA1	DQA1*01:03:01G	5159	0.040091	0.00160729
eas	B	B*40:04:01G	DQA1	DQA1*01:03:01G	5156	0	0
eas	B	B*40:05:01G	DQA1	DQA1*01:03:01G	5156	0	0
eas	B	B*40:06:01G	DQA1	DQA1*01:03:01G	5160	0.0137856	0.00019
eas	B	B*40:08:01G	DQA1	DQA1*01:03:01G	5156	0	0
eas	B	B*40:11:01G	DQA1	DQA1*01:03:01G	5156	0	0
eas	B	B*40:16:01G	DQA1	DQA1*01:03:01G	5156	0.0285732	0.000816
eas	B	B*40:27:01	DQA1	DQA1*01:03:01G	5156	0	0
eas	B	B*41:01:01G	DQA1	DQA1*01:03:01G	5156	-0.00981549	9.63e-05
eas	B	B*41:02:01G	DQA1	DQA1*01:03:01G	5156	-0.00849992	7.22e-05
eas	B	B*42:01:01G	DQA1	DQA1*01:03:01G	5156	0	0
eas	B	B*42:02:01G	DQA1	DQA1*01:03:01G	5156	-0.00600977	3.61e-05
eas	B	B*44:02:01G	DQA1	DQA1*01:03:01G	5157	0.0191111	0.000365
eas	B	B*44:03:01G	DQA1	DQA1*01:03:01G	5157	-0.0170365	0.00029
eas	B	B*44:03:02G	DQA1	DQA1*01:03:01G	5159	-0.0265484	0.000705
eas	B	B*44:05:01G	DQA1	DQA1*01:03:01G	5156	0	0
eas	B	B*44:10	DQA1	DQA1*01:03:01G	5156	-0.00600977	3.61e-05
eas	B	B*44:188	DQA1	DQA1*01:03:01G	5156	0.00527349	2.78e-05
eas	B	B*44:212	DQA1	DQA1*01:03:01G	5156	0.0648688	0.00420796
eas	B	B*44:221	DQA1	DQA1*01:03:01G	5156	0	0
eas	B	B*44:224	DQA1	DQA1*01:03:01G	5156	0.00955913	9.14e-05
eas	B	B*44:269	DQA1	DQA1*01:03:01G	5156	0.0404125	0.00163317
eas	B	B*44:55	DQA1	DQA1*01:03:01G	5156	-0.00600977	3.61e-05
eas	B	B*45:01:01G	DQA1	DQA1*01:03:01G	5156	0.00524821	2.75e-05
eas	B	B*47:01:01G	DQA1	DQA1*01:03:01G	5156	0.0285732	0.000816
eas	B	B*48:01:01G	DQA1	DQA1*01:03:01G	5157	0.0136549	0.000186
eas	B	B*49:01:01G	DQA1	DQA1*01:03:01G	5156	-0.0104112	0.000108
eas	B	B*50:01:01G	DQA1	DQA1*01:03:01G	5157	0.00743826	5.53e-05
eas	B	B*50:02:01G	DQA1	DQA1*01:03:01G	5156	-0.00600977	3.61e-05
eas	B	B*51:01:01G	DQA1	DQA1*01:03:01G	5166	-0.00769492	5.92e-05
eas	B	B*51:02:01G	DQA1	DQA1*01:03:01G	5157	-0.0128056	0.000164
eas	B	B*51:08:01G	DQA1	DQA1*01:03:01G	5156	0.0694702	0.00482611
eas	B	B*52:01:01G	DQA1	DQA1*01:03:01G	5158	0.328976	0.108225
eas	B	B*52:01:02G	DQA1	DQA1*01:03:01G	5156	0.0159563	0.000255
eas	B	B*53:01:01G	DQA1	DQA1*01:03:01G	5156	-0.00849992	7.22e-05
eas	B	B*55:01:01G	DQA1	DQA1*01:03:01G	5156	0.0213998	0.000458
eas	B	B*56:01:01G	DQA1	DQA1*01:03:01G	5157	-0.0308188	0.00095
eas	B	B*57:01:01G	DQA1	DQA1*01:03:01G	5157	-0.00480852	2.31e-05
eas	B	B*57:02:01G	DQA1	DQA1*01:03:01G	5156	0	0
eas	B	B*57:03:01G	DQA1	DQA1*01:03:01G	5156	-0.00600977	3.61e-05
eas	B	B*57:04:01	DQA1	DQA1*01:03:01G	5156	0	0
eas	B	B*58:01:01G	DQA1	DQA1*01:03:01G	5159	-0.0646443	0.00417888
eas	B	B*58:02:01G	DQA1	DQA1*01:03:01G	5156	-0.00849992	7.22e-05
eas	B	B*78:01:01G	DQA1	DQA1*01:03:01G	5156	0	0
eas	B	B*81:01:01G	DQA1	DQA1*01:03:01G	5156	0.00878517	7.72e-05
eas	B	B*82:01:01G	DQA1	DQA1*01:03:01G	5156	0	0
eas	B	B*07:02:01G	DQA1	DQA1*01:10	5159	0	0
eas	B	B*07:05:01G	DQA1	DQA1*01:10	5162	0	0
eas	B	B*07:359	DQA1	DQA1*01:10	5156	0	0
eas	B	B*08:01:01G	DQA1	DQA1*01:10	5156	0	0
eas	B	B*13:02:01G	DQA1	DQA1*01:10	5157	0	0
eas	B	B*14:01:01G	DQA1	DQA1*01:10	5157	0	0
eas	B	B*14:02:01G	DQA1	DQA1*01:10	5157	0	0
eas	B	B*14:03	DQA1	DQA1*01:10	5156	0	0
eas	B	B*15:01:01G	DQA1	DQA1*01:10	5157	0	0
eas	B	B*15:03:01G	DQA1	DQA1*01:10	5156	0	0
eas	B	B*15:04:01G	DQA1	DQA1*01:10	5156	0	0
eas	B	B*15:10:01G	DQA1	DQA1*01:10	5156	0	0
eas	B	B*15:15:01G	DQA1	DQA1*01:10	5156	0	0
eas	B	B*15:16:01G	DQA1	DQA1*01:10	5156	0	0
eas	B	B*15:17:01G	DQA1	DQA1*01:10	5156	0	0
eas	B	B*15:18:01G	DQA1	DQA1*01:10	5157	0	0
eas	B	B*15:30:01G	DQA1	DQA1*01:10	5156	0	0
eas	B	B*15:39:01G	DQA1	DQA1*01:10	5156	0	0
eas	B	B*18:01:01G	DQA1	DQA1*01:10	5160	0	0
eas	B	B*27:02:01G	DQA1	DQA1*01:10	5156	0	0
eas	B	B*27:03	DQA1	DQA1*01:10	5156	0	0
eas	B	B*27:05:02G	DQA1	DQA1*01:10	5156	0	0
eas	B	B*35:01:01G	DQA1	DQA1*01:10	5159	0	0
eas	B	B*35:02:01G	DQA1	DQA1*01:10	5156	0	0
eas	B	B*35:03:01G	DQA1	DQA1*01:10	5156	0	0
eas	B	B*35:04:01G	DQA1	DQA1*01:10	5156	0	0
eas	B	B*35:05:01G	DQA1	DQA1*01:10	5157	0	0
eas	B	B*35:08:01G	DQA1	DQA1*01:10	5156	0	0
eas	B	B*35:12:01G	DQA1	DQA1*01:10	5156	0	0
eas	B	B*35:14:01G	DQA1	DQA1*01:10	5156	0	0
eas	B	B*35:16	DQA1	DQA1*01:10	5156	0	0
eas	B	B*35:17:01G	DQA1	DQA1*01:10	5156	0	0
eas	B	B*35:20:01	DQA1	DQA1*01:10	5156	0	0
eas	B	B*35:43:01G	DQA1	DQA1*01:10	5156	0	0
eas	B	B*37:01:01G	DQA1	DQA1*01:10	5157	0	0
eas	B	B*38:01:01G	DQA1	DQA1*01:10	5156	0	0
eas	B	B*39:01:01G	DQA1	DQA1*01:10	5156	0	0
eas	B	B*39:02:02G	DQA1	DQA1*01:10	5156	0	0
eas	B	B*39:05:01G	DQA1	DQA1*01:10	5156	0	0
eas	B	B*39:06:02G	DQA1	DQA1*01:10	5156	0	0
eas	B	B*39:08	DQA1	DQA1*01:10	5156	0	0
eas	B	B*39:10:01G	DQA1	DQA1*01:10	5156	0	0
eas	B	B*39:11	DQA1	DQA1*01:10	5156	0	0
eas	B	B*40:01:01G	DQA1	DQA1*01:10	5165	0	0
eas	B	B*40:02:01G	DQA1	DQA1*01:10	5159	0	0
eas	B	B*40:04:01G	DQA1	DQA1*01:10	5156	0	0
eas	B	B*40:05:01G	DQA1	DQA1*01:10	5156	0	0
eas	B	B*40:06:01G	DQA1	DQA1*01:10	5160	0	0
eas	B	B*40:08:01G	DQA1	DQA1*01:10	5156	0	0
eas	B	B*40:11:01G	DQA1	DQA1*01:10	5156	0	0
eas	B	B*40:16:01G	DQA1	DQA1*01:10	5156	0	0
eas	B	B*40:27:01	DQA1	DQA1*01:10	5156	0	0
eas	B	B*41:01:01G	DQA1	DQA1*01:10	5156	0	0
eas	B	B*41:02:01G	DQA1	DQA1*01:10	5156	0	0
eas	B	B*42:01:01G	DQA1	DQA1*01:10	5156	0	0
eas	B	B*42:02:01G	DQA1	DQA1*01:10	5156	0	0
eas	B	B*44:02:01G	DQA1	DQA1*01:10	5157	0	0
eas	B	B*44:03:01G	DQA1	DQA1*01:10	5157	0	0
eas	B	B*44:03:02G	DQA1	DQA1*01:10	5159	0	0
eas	B	B*44:05:01G	DQA1	DQA1*01:10	5156	0	0
eas	B	B*44:10	DQA1	DQA1*01:10	5156	0	0
eas	B	B*44:188	DQA1	DQA1*01:10	5156	0	0
eas	B	B*44:212	DQA1	DQA1*01:10	5156	0	0
eas	B	B*44:221	DQA1	DQA1*01:10	5156	0	0
eas	B	B*44:224	DQA1	DQA1*01:10	5156	0	0
eas	B	B*44:269	DQA1	DQA1*01:10	5156	0	0
eas	B	B*44:55	DQA1	DQA1*01:10	5156	0	0
eas	B	B*45:01:01G	DQA1	DQA1*01:10	5156	0	0
eas	B	B*47:01:01G	DQA1	DQA1*01:10	5156	0	0
eas	B	B*48:01:01G	DQA1	DQA1*01:10	5157	0	0
eas	B	B*49:01:01G	DQA1	DQA1*01:10	5156	0	0
eas	B	B*50:01:01G	DQA1	DQA1*01:10	5157	0	0
eas	B	B*50:02:01G	DQA1	DQA1*01:10	5156	0	0
eas	B	B*51:01:01G	DQA1	DQA1*01:10	5166	0	0
eas	B	B*51:02:01G	DQA1	DQA1*01:10	5157	0	0
eas	B	B*51:08:01G	DQA1	DQA1*01:10	5156	0	0
eas	B	B*52:01:01G	DQA1	DQA1*01:10	5158	0	0
eas	B	B*52:01:02G	DQA1	DQA1*01:10	5156	0	0
eas	B	B*53:01:01G	DQA1	DQA1*01:10	5156	0	0
eas	B	B*55:01:01G	DQA1	DQA1*01:10	5156	0	0
eas	B	B*56:01:01G	DQA1	DQA1*01:10	5157	0	0
eas	B	B*57:01:01G	DQA1	DQA1*01:10	5157	0	0
eas	B	B*57:02:01G	DQA1	DQA1*01:10	5156	0	0
eas	B	B*57:03:01G	DQA1	DQA1*01:10	5156	0	0
eas	B	B*57:04:01	DQA1	DQA1*01:10	5156	0	0
eas	B	B*58:01:01G	DQA1	DQA1*01:10	5159	0	0
eas	B	B*58:02:01G	DQA1	DQA1*01:10	5156	0	0
eas	B	B*78:01:01G	DQA1	DQA1*01:10	5156	0	0
eas	B	B*81:01:01G	DQA1	DQA1*01:10	5156	0	0
eas	B	B*82:01:01G	DQA1	DQA1*01:10	5156	0	0
eas	B	B*07:02:01G	DQA1	DQA1*02:01:01G	5159	-0.0132286	0.000175
eas	B	B*07:05:01G	DQA1	DQA1*02:01:01G	5162	-0.0243893	0.000595
eas	B	B*07:359	DQA1	DQA1*02:01:01G	5156	-0.00705438	4.98e-05
eas	B	B*08:01:01G	DQA1	DQA1*02:01:01G	5156	-0.00924095	8.54e-05
eas	B	B*13:02:01G	DQA1	DQA1*02:01:01G	5157	0.511168	0.261293
eas	B	B*14:01:01G	DQA1	DQA1*02:01:01G	5157	0.0537183	0.00288565
eas	B	B*14:02:01G	DQA1	DQA1*02:01:01G	5157	-0.0212988	0.000454
eas	B	B*14:03	DQA1	DQA1*02:01:01G	5156	0	0
eas	B	B*15:01:01G	DQA1	DQA1*02:01:01G	5157	-0.0411539	0.00169365
eas	B	B*15:03:01G	DQA1	DQA1*02:01:01G	5156	0.00271365	7.36e-06
eas	B	B*15:04:01G	DQA1	DQA1*02:01:01G	5156	-0.00705438	4.98e-05
eas	B	B*15:10:01G	DQA1	DQA1*02:01:01G	5156	-0.00705438	4.98e-05
eas	B	B*15:15:01G	DQA1	DQA1*02:01:01G	5156	-0.00498772	2.49e-05
eas	B	B*15:16:01G	DQA1	DQA1*02:01:01G	5156	0	0
eas	B	B*15:17:01G	DQA1	DQA1*02:01:01G	5156	0.000774	5.99e-07
eas	B	B*15:18:01G	DQA1	DQA1*02:01:01G	5157	0.00661337	4.37e-05
eas	B	B*15:30:01G	DQA1	DQA1*02:01:01G	5156	0	0
eas	B	B*15:39:01G	DQA1	DQA1*02:01:01G	5156	-0.00498772	2.49e-05
eas	B	B*18:01:01G	DQA1	DQA1*02:01:01G	5160	-0.0125158	0.000157
eas	B	B*27:02:01G	DQA1	DQA1*02:01:01G	5156	-0.00705438	4.98e-05
eas	B	B*27:03	DQA1	DQA1*02:01:01G	5156	0	0
eas	B	B*27:05:02G	DQA1	DQA1*02:01:01G	5156	-0.0192137	0.000369
eas	B	B*35:01:01G	DQA1	DQA1*02:01:01G	5159	-0.0279781	0.000783
eas	B	B*35:02:01G	DQA1	DQA1*02:01:01G	5156	0.0393506	0.00154847
eas	B	B*35:03:01G	DQA1	DQA1*02:01:01G	5156	0.034244	0.00117265
eas	B	B*35:04:01G	DQA1	DQA1*02:01:01G	5156	0	0
eas	B	B*35:05:01G	DQA1	DQA1*02:01:01G	5157	-0.0432765	0.00187285
eas	B	B*35:08:01G	DQA1	DQA1*02:01:01G	5156	0.00496801	2.47e-05
eas	B	B*35:12:01G	DQA1	DQA1*02:01:01G	5156	0	0
eas	B	B*35:14:01G	DQA1	DQA1*02:01:01G	5156	0	0
eas	B	B*35:16	DQA1	DQA1*02:01:01G	5156	0	0
eas	B	B*35:17:01G	DQA1	DQA1*02:01:01G	5156	0	0
eas	B	B*35:20:01	DQA1	DQA1*02:01:01G	5156	0	0
eas	B	B*35:43:01G	DQA1	DQA1*02:01:01G	5156	-0.00498772	2.49e-05
eas	B	B*37:01:01G	DQA1	DQA1*02:01:01G	5157	0.00133361	1.78e-06
eas	B	B*38:01:01G	DQA1	DQA1*02:01:01G	5156	0.0986234	0.00972657
eas	B	B*39:01:01G	DQA1	DQA1*02:01:01G	5156	-0.0321441	0.00103324
eas	B	B*39:02:02G	DQA1	DQA1*02:01:01G	5156	-0.00498772	2.49e-05
eas	B	B*39:05:01G	DQA1	DQA1*02:01:01G	5156	-0.00742281	5.51e-05
eas	B	B*39:06:02G	DQA1	DQA1*02:01:01G	5156	-0.00705438	4.98e-05
eas	B	B*39:08	DQA1	DQA1*02:01:01G	5156	0	0
eas	B	B*39:10:01G	DQA1	DQA1*02:01:01G	5156	0	0
eas	B	B*39:11	DQA1	DQA1*02:01:01G	5156	0	0
eas	B	B*40:01:01G	DQA1	DQA1*02:01:01G	5165	-0.0687265	0.00472332
eas	B	B*40:02:01G	DQA1	DQA1*02:01:01G	5159	-0.0493488	0.0024353
eas	B	B*40:04:01G	DQA1	DQA1*02:01:01G	5156	0	0
eas	B	B*40:05:01G	DQA1	DQA1*02:01:01G	5156	0	0
eas	B	B*40:06:01G	DQA1	DQA1*02:01:01G	5160	-0.0197712	0.000391
eas	B	B*40:08:01G	DQA1	DQA1*02:01:01G	5156	0	0
eas	B	B*40:11:01G	DQA1	DQA1*02:01:01G	5156	0	0
eas	B	B*40:16:01G	DQA1	DQA1*02:01:01G	5156	-0.00498772	2.49e-05
eas	B	B*40:27:01	DQA1	DQA1*02:01:01G	5156	0	0
eas	B	B*41:01:01G	DQA1	DQA1*02:01:01G	5156	0.043411	0.00188451
eas	B	B*41:02:01G	DQA1	DQA1*02:01:01G	5156	-0.00705438	4.98e-05
eas	B	B*42:01:01G	DQA1	DQA1*02:01:01G	5156	0	0
eas	B	B*42:02:01G	DQA1	DQA1*02:01:01G	5156	-0.00498772	2.49e-05
eas	B	B*44:02:01G	DQA1	DQA1*02:01:01G	5157	0.0049217	2.42e-05
eas	B	B*44:03:01G	DQA1	DQA1*02:01:01G	5157	0.02826	0.000799
eas	B	B*44:03:02G	DQA1	DQA1*02:01:01G	5159	0.325691	0.106075
eas	B	B*44:05:01G	DQA1	DQA1*02:01:01G	5156	0	0
eas	B	B*44:10	DQA1	DQA1*02:01:01G	5156	-0.00498772	2.49e-05
eas	B	B*44:188	DQA1	DQA1*02:01:01G	5156	0.0110725	0.000123
eas	B	B*44:212	DQA1	DQA1*02:01:01G	5156	-0.00705438	4.98e-05
eas	B	B*44:221	DQA1	DQA1*02:01:01G	5156	0	0
eas	B	B*44:224	DQA1	DQA1*02:01:01G	5156	0.0399695	0.00159756
eas	B	B*44:269	DQA1	DQA1*02:01:01G	5156	-0.00705438	4.98e-05
eas	B	B*44:55	DQA1	DQA1*02:01:01G	5156	0.0371018	0.00137654
eas	B	B*45:01:01G	DQA1	DQA1*02:01:01G	5156	0.0939451	0.00882568
eas	B	B*47:01:01G	DQA1	DQA1*02:01:01G	5156	0.0371018	0.00137654
eas	B	B*48:01:01G	DQA1	DQA1*02:01:01G	5157	-0.00958132	9.18e-05
eas	B	B*49:01:01G	DQA1	DQA1*02:01:01G	5156	-0.00864066	7.47e-05
eas	B	B*50:01:01G	DQA1	DQA1*02:01:01G	5157	0.108693	0.0118141
eas	B	B*50:02:01G	DQA1	DQA1*02:01:01G	5156	0.0371018	0.00137654
eas	B	B*51:01:01G	DQA1	DQA1*02:01:01G	5166	-0.0357853	0.00128059
eas	B	B*51:02:01G	DQA1	DQA1*02:01:01G	5157	-0.014612	0.000214
eas	B	B*51:08:01G	DQA1	DQA1*02:01:01G	5156	-0.00864066	7.47e-05
eas	B	B*52:01:01G	DQA1	DQA1*02:01:01G	5158	-0.0394821	0.00155884
eas	B	B*52:01:02G	DQA1	DQA1*02:01:01G	5156	-0.00705438	4.98e-05
eas	B	B*53:01:01G	DQA1	DQA1*02:01:01G	5156	-0.00705438	4.98e-05
eas	B	B*55:01:01G	DQA1	DQA1*02:01:01G	5156	0.0459498	0.00211139
eas	B	B*56:01:01G	DQA1	DQA1*02:01:01G	5157	-0.0176341	0.000311
eas	B	B*57:01:01G	DQA1	DQA1*02:01:01G	5157	0.331938	0.110183
eas	B	B*57:02:01G	DQA1	DQA1*02:01:01G	5156	0	0
eas	B	B*57:03:01G	DQA1	DQA1*02:01:01G	5156	-0.00498772	2.49e-05
eas	B	B*57:04:01	DQA1	DQA1*02:01:01G	5156	0	0
eas	B	B*58:01:01G	DQA1	DQA1*02:01:01G	5159	-0.0394597	0.00155707
eas	B	B*58:02:01G	DQA1	DQA1*02:01:01G	5156	0.0524749	0.00275362
eas	B	B*78:01:01G	DQA1	DQA1*02:01:01G	5156	0	0
eas	B	B*81:01:01G	DQA1	DQA1*02:01:01G	5156	-0.0103728	0.000108
eas	B	B*82:01:01G	DQA1	DQA1*02:01:01G	5156	0	0
eas	B	B*07:02:01G	DQA1	DQA1*03:01:01G	5160	-0.0500626	0.00250626
eas	B	B*07:05:01G	DQA1	DQA1*03:01:01G	5163	-0.0729537	0.00532225
eas	B	B*07:359	DQA1	DQA1*03:01:01G	5157	-0.0166459	0.000277
eas	B	B*08:01:01G	DQA1	DQA1*03:01:01G	5157	-0.0261556	0.000684
eas	B	B*13:02:01G	DQA1	DQA1*03:01:01G	5158	-0.063661	0.00405272
eas	B	B*14:01:01G	DQA1	DQA1*03:01:01G	5158	0.0187392	0.000351
eas	B	B*14:02:01G	DQA1	DQA1*03:01:01G	5158	-0.0362079	0.00131101
eas	B	B*14:03	DQA1	DQA1*03:01:01G	5157	0	0
eas	B	B*15:01:01G	DQA1	DQA1*03:01:01G	5158	0.0915962	0.00838987
eas	B	B*15:03:01G	DQA1	DQA1*03:01:01G	5157	0.0185982	0.000346
eas	B	B*15:04:01G	DQA1	DQA1*03:01:01G	5157	-0.00113959	1.3e-06
eas	B	B*15:10:01G	DQA1	DQA1*03:01:01G	5157	-0.00113959	1.3e-06
eas	B	B*15:15:01G	DQA1	DQA1*03:01:01G	5157	0.0101578	0.000103
eas	B	B*15:16:01G	DQA1	DQA1*03:01:01G	5157	0	0
eas	B	B*15:17:01G	DQA1	DQA1*03:01:01G	5157	-0.0177958	0.000317
eas	B	B*15:18:01G	DQA1	DQA1*03:01:01G	5158	0.0749277	0.00561416
eas	B	B*15:30:01G	DQA1	DQA1*03:01:01G	5157	0	0
eas	B	B*15:39:01G	DQA1	DQA1*03:01:01G	5157	0.0320849	0.00102944
eas	B	B*18:01:01G	DQA1	DQA1*03:01:01G	5161	-0.0488757	0.00238883
eas	B	B*27:02:01G	DQA1	DQA1*03:01:01G	5157	-0.00113959	1.3e-06
eas	B	B*27:03	DQA1	DQA1*03:01:01G	5157	0	0
eas	B	B*27:05:02G	DQA1	DQA1*03:01:01G	5157	0.0206595	0.000427
eas	B	B*35:01:01G	DQA1	DQA1*03:01:01G	5160	0.0703136	0.004944
eas	B	B*35:02:01G	DQA1	DQA1*03:01:01G	5157	-0.0198867	0.000395
eas	B	B*35:03:01G	DQA1	DQA1*03:01:01G	5157	-0.0150069	0.000225
eas	B	B*35:04:01G	DQA1	DQA1*03:01:01G	5157	0	0
eas	B	B*35:05:01G	DQA1	DQA1*03:01:01G	5158	-0.0931298	0.00867316
eas	B	B*35:08:01G	DQA1	DQA1*03:01:01G	5157	0.00698143	4.87e-05
eas	B	B*35:12:01G	DQA1	DQA1*03:01:01G	5157	0	0
eas	B	B*35:14:01G	DQA1	DQA1*03:01:01G	5157	0	0
eas	B	B*35:16	DQA1	DQA1*03:01:01G	5157	0	0
eas	B	B*35:17:01G	DQA1	DQA1*03:01:01G	5157	0	0
eas	B	B*35:20:01	DQA1	DQA1*03:01:01G	5157	0	0
eas	B	B*35:43:01G	DQA1	DQA1*03:01:01G	5157	0.0101578	0.000103
eas	B	B*37:01:01G	DQA1	DQA1*03:01:01G	5158	-0.0561432	0.00315206
eas	B	B*38:01:01G	DQA1	DQA1*03:01:01G	5157	-0.0342935	0.00117604
eas	B	B*39:01:01G	DQA1	DQA1*03:01:01G	5157	-0.00838594	7.03e-05
eas	B	B*39:02:02G	DQA1	DQA1*03:01:01G	5157	-0.0117693	0.000139
eas	B	B*39:05:01G	DQA1	DQA1*03:01:01G	5157	-0.00301859	9.11e-06
eas	B	B*39:06:02G	DQA1	DQA1*03:01:01G	5157	-0.00113959	1.3e-06
eas	B	B*39:08	DQA1	DQA1*03:01:01G	5157	0	0
eas	B	B*39:10:01G	DQA1	DQA1*03:01:01G	5157	0	0
eas	B	B*39:11	DQA1	DQA1*03:01:01G	5157	0	0
eas	B	B*40:01:01G	DQA1	DQA1*03:01:01G	5166	0.0864674	0.0074766
eas	B	B*40:02:01G	DQA1	DQA1*03:01:01G	5160	-0.0262685	0.00069
eas	B	B*40:04:01G	DQA1	DQA1*03:01:01G	5157	0	0
eas	B	B*40:05:01G	DQA1	DQA1*03:01:01G	5157	0	0
eas	B	B*40:06:01G	DQA1	DQA1*03:01:01G	5161	0.0911356	0.0083057
eas	B	B*40:08:01G	DQA1	DQA1*03:01:01G	5157	0	0
eas	B	B*40:11:01G	DQA1	DQA1*03:01:01G	5157	0	0
eas	B	B*40:16:01G	DQA1	DQA1*03:01:01G	5157	-0.0117693	0.000139
eas	B	B*40:27:01	DQA1	DQA1*03:01:01G	5157	0	0
eas	B	B*41:01:01G	DQA1	DQA1*03:01:01G	5157	0.0165903	0.000275
eas	B	B*41:02:01G	DQA1	DQA1*03:01:01G	5157	-0.00113959	1.3e-06
eas	B	B*42:01:01G	DQA1	DQA1*03:01:01G	5157	0	0
eas	B	B*42:02:01G	DQA1	DQA1*03:01:01G	5157	-0.0117693	0.000139
eas	B	B*44:02:01G	DQA1	DQA1*03:01:01G	5158	0.000289	8.36e-08
eas	B	B*44:03:01G	DQA1	DQA1*03:01:01G	5158	-0.0402111	0.00161693
eas	B	B*44:03:02G	DQA1	DQA1*03:01:01G	5160	-0.0583435	0.00340396
eas	B	B*44:05:01G	DQA1	DQA1*03:01:01G	5157	0	0
eas	B	B*44:10	DQA1	DQA1*03:01:01G	5157	-0.0117693	0.000139
eas	B	B*44:188	DQA1	DQA1*03:01:01G	5157	-0.0235454	0.000554
eas	B	B*44:212	DQA1	DQA1*03:01:01G	5157	-0.00113959	1.3e-06
eas	B	B*44:221	DQA1	DQA1*03:01:01G	5157	0	0
eas	B	B*44:224	DQA1	DQA1*03:01:01G	5157	-0.00772687	5.97e-05
eas	B	B*44:269	DQA1	DQA1*03:01:01G	5157	-0.0166459	0.000277
eas	B	B*44:55	DQA1	DQA1*03:01:01G	5157	0.0101578	0.000103
eas	B	B*45:01:01G	DQA1	DQA1*03:01:01G	5157	-0.00888625	7.9e-05
eas	B	B*47:01:01G	DQA1	DQA1*03:01:01G	5157	-0.0117693	0.000139
eas	B	B*48:01:01G	DQA1	DQA1*03:01:01G	5158	0.0231326	0.000535
eas	B	B*49:01:01G	DQA1	DQA1*03:01:01G	5157	-0.0203889	0.000416
eas	B	B*50:01:01G	DQA1	DQA1*03:01:01G	5158	-0.0416522	0.00173491
eas	B	B*50:02:01G	DQA1	DQA1*03:01:01G	5157	-0.0117693	0.000139
eas	B	B*51:01:01G	DQA1	DQA1*03:01:01G	5167	0.107523	0.0115612
eas	B	B*51:02:01G	DQA1	DQA1*03:01:01G	5158	0.0106793	0.000114
eas	B	B*51:08:01G	DQA1	DQA1*03:01:01G	5157	-0.00772687	5.97e-05
eas	B	B*52:01:01G	DQA1	DQA1*03:01:01G	5159	-0.0425376	0.00180945
eas	B	B*52:01:02G	DQA1	DQA1*03:01:01G	5157	-0.0166459	0.000277
eas	B	B*53:01:01G	DQA1	DQA1*03:01:01G	5157	-0.00113959	1.3e-06
eas	B	B*55:01:01G	DQA1	DQA1*03:01:01G	5157	-0.00595947	3.55e-05
eas	B	B*56:01:01G	DQA1	DQA1*03:01:01G	5158	0.00610893	3.73e-05
eas	B	B*57:01:01G	DQA1	DQA1*03:01:01G	5158	-0.0427828	0.00183037
eas	B	B*57:02:01G	DQA1	DQA1*03:01:01G	5157	0	0
eas	B	B*57:03:01G	DQA1	DQA1*03:01:01G	5157	0.0320849	0.00102944
eas	B	B*57:04:01	DQA1	DQA1*03:01:01G	5157	0	0
eas	B	B*58:01:01G	DQA1	DQA1*03:01:01G	5160	-0.136096	0.0185221
eas	B	B*58:02:01G	DQA1	DQA1*03:01:01G	5157	-0.0166459	0.000277
eas	B	B*78:01:01G	DQA1	DQA1*03:01:01G	5157	0	0
eas	B	B*81:01:01G	DQA1	DQA1*03:01:01G	5157	-0.00599048	3.59e-05
eas	B	B*82:01:01G	DQA1	DQA1*03:01:01G	5157	0	0
eas	B	B*07:02:01G	DQA1	DQA1*04:01:01G	5159	-0.0122588	0.00015
eas	B	B*07:05:01G	DQA1	DQA1*04:01:01G	5162	-0.0289448	0.000838
eas	B	B*07:359	DQA1	DQA1*04:01:01G	5156	-0.00271333	7.36e-06
eas	B	B*08:01:01G	DQA1	DQA1*04:01:01G	5156	-0.00475078	2.26e-05
eas	B	B*13:02:01G	DQA1	DQA1*04:01:01G	5157	-0.0226487	0.000513
eas	B	B*14:01:01G	DQA1	DQA1*04:01:01G	5157	0.018113	0.000328
eas	B	B*14:02:01G	DQA1	DQA1*04:01:01G	5157	-0.00819227	6.71e-05
eas	B	B*14:03	DQA1	DQA1*04:01:01G	5156	0	0
eas	B	B*15:01:01G	DQA1	DQA1*04:01:01G	5157	0.00743368	5.53e-05
eas	B	B*15:03:01G	DQA1	DQA1*04:01:01G	5156	-0.00507865	2.58e-05
eas	B	B*15:04:01G	DQA1	DQA1*04:01:01G	5156	-0.00271333	7.36e-06
eas	B	B*15:10:01G	DQA1	DQA1*04:01:01G	5156	-0.00271333	7.36e-06
eas	B	B*15:15:01G	DQA1	DQA1*04:01:01G	5156	-0.00191843	3.68e-06
eas	B	B*15:16:01G	DQA1	DQA1*04:01:01G	5156	0	0
eas	B	B*15:17:01G	DQA1	DQA1*04:01:01G	5156	0.0310235	0.000962
eas	B	B*15:18:01G	DQA1	DQA1*04:01:01G	5157	0.00567851	3.22e-05
eas	B	B*15:30:01G	DQA1	DQA1*04:01:01G	5156	0	0
eas	B	B*15:39:01G	DQA1	DQA1*04:01:01G	5156	-0.00191843	3.68e-06
eas	B	B*18:01:01G	DQA1	DQA1*04:01:01G	5160	-0.0194544	0.000378
eas	B	B*27:02:01G	DQA1	DQA1*04:01:01G	5156	-0.00271333	7.36e-06
eas	B	B*27:03	DQA1	DQA1*04:01:01G	5156	0	0
eas	B	B*27:05:02G	DQA1	DQA1*04:01:01G	5156	0.0829495	0.00688062
eas	B	B*35:01:01G	DQA1	DQA1*04:01:01G	5159	0.0112157	0.000126
eas	B	B*35:02:01G	DQA1	DQA1*04:01:01G	5156	-0.00470146	2.21e-05
eas	B	B*35:03:01G	DQA1	DQA1*04:01:01G	5156	-0.0139029	0.000193
eas	B	B*35:04:01G	DQA1	DQA1*04:01:01G	5156	0	0
eas	B	B*35:05:01G	DQA1	DQA1*04:01:01G	5157	-0.0187955	0.000353
eas	B	B*35:08:01G	DQA1	DQA1*04:01:01G	5156	-0.00470146	2.21e-05
eas	B	B*35:12:01G	DQA1	DQA1*04:01:01G	5156	0	0
eas	B	B*35:14:01G	DQA1	DQA1*04:01:01G	5156	0	0
eas	B	B*35:16	DQA1	DQA1*04:01:01G	5156	0	0
eas	B	B*35:17:01G	DQA1	DQA1*04:01:01G	5156	0	0
eas	B	B*35:20:01	DQA1	DQA1*04:01:01G	5156	0	0
eas	B	B*35:43:01G	DQA1	DQA1*04:01:01G	5156	-0.00191843	3.68e-06
eas	B	B*37:01:01G	DQA1	DQA1*04:01:01G	5157	0.0168996	0.000286
eas	B	B*38:01:01G	DQA1	DQA1*04:01:01G	5156	-0.00980592	9.62e-05
eas	B	B*39:01:01G	DQA1	DQA1*04:01:01G	5156	0.0406311	0.00165089
eas	B	B*39:02:02G	DQA1	DQA1*04:01:01G	5156	-0.00191843	3.68e-06
eas	B	B*39:05:01G	DQA1	DQA1*04:01:01G	5156	-0.00718718	5.17e-05
eas	B	B*39:06:02G	DQA1	DQA1*04:01:01G	5156	0.070151	0.00492116
eas	B	B*39:08	DQA1	DQA1*04:01:01G	5156	0	0
eas	B	B*39:10:01G	DQA1	DQA1*04:01:01G	5156	0	0
eas	B	B*39:11	DQA1	DQA1*04:01:01G	5156	0	0
eas	B	B*40:01:01G	DQA1	DQA1*04:01:01G	5165	0.0219426	0.000481
eas	B	B*40:02:01G	DQA1	DQA1*04:01:01G	5159	0.044874	0.00201367
eas	B	B*40:04:01G	DQA1	DQA1*04:01:01G	5156	0	0
eas	B	B*40:05:01G	DQA1	DQA1*04:01:01G	5156	0	0
eas	B	B*40:06:01G	DQA1	DQA1*04:01:01G	5160	-0.00052	2.7e-07
eas	B	B*40:08:01G	DQA1	DQA1*04:01:01G	5156	0	0
eas	B	B*40:11:01G	DQA1	DQA1*04:01:01G	5156	0	0
eas	B	B*40:16:01G	DQA1	DQA1*04:01:01G	5156	-0.00191843	3.68e-06
eas	B	B*40:27:01	DQA1	DQA1*04:01:01G	5156	0	0
eas	B	B*41:01:01G	DQA1	DQA1*04:01:01G	5156	-0.00313329	9.82e-06
eas	B	B*41:02:01G	DQA1	DQA1*04:01:01G	5156	-0.00271333	7.36e-06
eas	B	B*42:01:01G	DQA1	DQA1*04:01:01G	5156	0	0
eas	B	B*42:02:01G	DQA1	DQA1*04:01:01G	5156	-0.00191843	3.68e-06
eas	B	B*44:02:01G	DQA1	DQA1*04:01:01G	5157	0.0148191	0.00022
eas	B	B*44:03:01G	DQA1	DQA1*04:01:01G	5157	0.00945591	8.94e-05
eas	B	B*44:03:02G	DQA1	DQA1*04:01:01G	5159	-0.0102562	0.000105
eas	B	B*44:05:01G	DQA1	DQA1*04:01:01G	5156	0	0
eas	B	B*44:10	DQA1	DQA1*04:01:01G	5156	-0.00191843	3.68e-06
eas	B	B*44:188	DQA1	DQA1*04:01:01G	5156	-0.00383798	1.47e-05
eas	B	B*44:212	DQA1	DQA1*04:01:01G	5156	-0.00271333	7.36e-06
eas	B	B*44:221	DQA1	DQA1*04:01:01G	5156	0	0
eas	B	B*44:224	DQA1	DQA1*04:01:01G	5156	-0.00332346	1.1e-05
eas	B	B*44:269	DQA1	DQA1*04:01:01G	5156	-0.00271333	7.36e-06
eas	B	B*44:55	DQA1	DQA1*04:01:01G	5156	-0.00191843	3.68e-06
eas	B	B*45:01:01G	DQA1	DQA1*04:01:01G	5156	-0.00718718	5.17e-05
eas	B	B*47:01:01G	DQA1	DQA1*04:01:01G	5156	-0.00191843	3.68e-06
eas	B	B*48:01:01G	DQA1	DQA1*04:01:01G	5157	0.00710579	5.05e-05
eas	B	B*49:01:01G	DQA1	DQA1*04:01:01G	5156	-0.00332346	1.1e-05
eas	B	B*50:01:01G	DQA1	DQA1*04:01:01G	5157	0.00934699	8.74e-05
eas	B	B*50:02:01G	DQA1	DQA1*04:01:01G	5156	-0.00191843	3.68e-06
eas	B	B*51:01:01G	DQA1	DQA1*04:01:01G	5166	0.0746493	0.00557252
eas	B	B*51:02:01G	DQA1	DQA1*04:01:01G	5157	0.125213	0.0156783
eas	B	B*51:08:01G	DQA1	DQA1*04:01:01G	5156	-0.00332346	1.1e-05
eas	B	B*52:01:01G	DQA1	DQA1*04:01:01G	5158	-0.000939	8.81e-07
eas	B	B*52:01:02G	DQA1	DQA1*04:01:01G	5156	-0.00271333	7.36e-06
eas	B	B*53:01:01G	DQA1	DQA1*04:01:01G	5156	-0.00271333	7.36e-06
eas	B	B*55:01:01G	DQA1	DQA1*04:01:01G	5156	-0.00744016	5.54e-05
eas	B	B*56:01:01G	DQA1	DQA1*04:01:01G	5157	-0.00416113	1.73e-05
eas	B	B*57:01:01G	DQA1	DQA1*04:01:01G	5157	-0.00984061	9.68e-05
eas	B	B*57:02:01G	DQA1	DQA1*04:01:01G	5156	0	0
eas	B	B*57:03:01G	DQA1	DQA1*04:01:01G	5156	-0.00191843	3.68e-06
eas	B	B*57:04:01	DQA1	DQA1*04:01:01G	5156	0	0
eas	B	B*58:01:01G	DQA1	DQA1*04:01:01G	5159	-0.0280871	0.000789
eas	B	B*58:02:01G	DQA1	DQA1*04:01:01G	5156	-0.00271333	7.36e-06
eas	B	B*78:01:01G	DQA1	DQA1*04:01:01G	5156	0	0
eas	B	B*81:01:01G	DQA1	DQA1*04:01:01G	5156	0.0171065	0.000293
eas	B	B*82:01:01G	DQA1	DQA1*04:01:01G	5156	0	0
eas	B	B*07:02:01G	DQA1	DQA1*05:01:01G	5159	-0.0428959	0.00184006
eas	B	B*07:05:01G	DQA1	DQA1*05:01:01G	5162	-0.0603727	0.00364487
eas	B	B*07:359	DQA1	DQA1*05:01:01G	5156	-0.0113859	0.00013
eas	B	B*08:01:01G	DQA1	DQA1*05:01:01G	5156	0.136765	0.0187047
eas	B	B*13:02:01G	DQA1	DQA1*05:01:01G	5157	-0.0387607	0.00150239
eas	B	B*14:01:01G	DQA1	DQA1*05:01:01G	5157	-0.0185314	0.000343
eas	B	B*14:02:01G	DQA1	DQA1*05:01:01G	5157	0.000705	4.97e-07
eas	B	B*14:03	DQA1	DQA1*05:01:01G	5156	0	0
eas	B	B*15:01:01G	DQA1	DQA1*05:01:01G	5157	-0.00867403	7.52e-05
eas	B	B*15:03:01G	DQA1	DQA1*05:01:01G	5156	0.00975197	9.51e-05
eas	B	B*15:04:01G	DQA1	DQA1*05:01:01G	5156	-0.0113859	0.00013
eas	B	B*15:10:01G	DQA1	DQA1*05:01:01G	5156	0.00797611	6.36e-05
eas	B	B*15:15:01G	DQA1	DQA1*05:01:01G	5156	0.0193291	0.000374
eas	B	B*15:16:01G	DQA1	DQA1*05:01:01G	5156	0	0
eas	B	B*15:17:01G	DQA1	DQA1*05:01:01G	5156	-0.0130984	0.000172
eas	B	B*15:18:01G	DQA1	DQA1*05:01:01G	5157	-0.00555398	3.08e-05
eas	B	B*15:30:01G	DQA1	DQA1*05:01:01G	5156	0	0
eas	B	B*15:39:01G	DQA1	DQA1*05:01:01G	5156	-0.00805024	6.48e-05
eas	B	B*18:01:01G	DQA1	DQA1*05:01:01G	5160	-0.00740731	5.49e-05
eas	B	B*27:02:01G	DQA1	DQA1*05:01:01G	5156	0.00797611	6.36e-05
eas	B	B*27:03	DQA1	DQA1*05:01:01G	5156	0	0
eas	B	B*27:05:02G	DQA1	DQA1*05:01:01G	5156	-0.0105802	0.000112
eas	B	B*35:01:01G	DQA1	DQA1*05:01:01G	5159	-0.0199243	0.000397
eas	B	B*35:02:01G	DQA1	DQA1*05:01:01G	5156	0.0473693	0.00224385
eas	B	B*35:03:01G	DQA1	DQA1*05:01:01G	5156	-0.0125514	0.000158
eas	B	B*35:04:01G	DQA1	DQA1*05:01:01G	5156	0	0
eas	B	B*35:05:01G	DQA1	DQA1*05:01:01G	5157	-0.0525835	0.00276502
eas	B	B*35:08:01G	DQA1	DQA1*05:01:01G	5156	0.00263741	6.96e-06
eas	B	B*35:12:01G	DQA1	DQA1*05:01:01G	5156	0	0
eas	B	B*35:14:01G	DQA1	DQA1*05:01:01G	5156	0	0
eas	B	B*35:16	DQA1	DQA1*05:01:01G	5156	0	0
eas	B	B*35:17:01G	DQA1	DQA1*05:01:01G	5156	0	0
eas	B	B*35:20:01	DQA1	DQA1*05:01:01G	5156	0	0
eas	B	B*35:43:01G	DQA1	DQA1*05:01:01G	5156	-0.00805024	6.48e-05
eas	B	B*37:01:01G	DQA1	DQA1*05:01:01G	5157	-0.0156049	0.000244
eas	B	B*38:01:01G	DQA1	DQA1*05:01:01G	5156	0.00191251	3.66e-06
eas	B	B*39:01:01G	DQA1	DQA1*05:01:01G	5156	0.0092951	8.64e-05
eas	B	B*39:02:02G	DQA1	DQA1*05:01:01G	5156	0.0193291	0.000374
eas	B	B*39:05:01G	DQA1	DQA1*05:01:01G	5156	-0.00817927	6.69e-05
eas	B	B*39:06:02G	DQA1	DQA1*05:01:01G	5156	0.00797611	6.36e-05
eas	B	B*39:08	DQA1	DQA1*05:01:01G	5156	0	0
eas	B	B*39:10:01G	DQA1	DQA1*05:01:01G	5156	0	0
eas	B	B*39:11	DQA1	DQA1*05:01:01G	5156	0	0
eas	B	B*40:01:01G	DQA1	DQA1*05:01:01G	5165	0.057487	0.00330475
eas	B	B*40:02:01G	DQA1	DQA1*05:01:01G	5159	0.00134335	1.8e-06
eas	B	B*40:04:01G	DQA1	DQA1*05:01:01G	5156	0	0
eas	B	B*40:05:01G	DQA1	DQA1*05:01:01G	5156	0	0
eas	B	B*40:06:01G	DQA1	DQA1*05:01:01G	5160	0.0289657	0.000839
eas	B	B*40:08:01G	DQA1	DQA1*05:01:01G	5156	0	0
eas	B	B*40:11:01G	DQA1	DQA1*05:01:01G	5156	0	0
eas	B	B*40:16:01G	DQA1	DQA1*05:01:01G	5156	-0.00805024	6.48e-05
eas	B	B*40:27:01	DQA1	DQA1*05:01:01G	5156	0	0
eas	B	B*41:01:01G	DQA1	DQA1*05:01:01G	5156	-0.00196875	3.88e-06
eas	B	B*41:02:01G	DQA1	DQA1*05:01:01G	5156	0.0273381	0.000747
eas	B	B*42:01:01G	DQA1	DQA1*05:01:01G	5156	0	0
eas	B	B*42:02:01G	DQA1	DQA1*05:01:01G	5156	-0.00805024	6.48e-05
eas	B	B*44:02:01G	DQA1	DQA1*05:01:01G	5157	-0.00872406	7.61e-05
eas	B	B*44:03:01G	DQA1	DQA1*05:01:01G	5157	-0.0351883	0.00123821
eas	B	B*44:03:02G	DQA1	DQA1*05:01:01G	5159	-0.0477819	0.00228311
eas	B	B*44:05:01G	DQA1	DQA1*05:01:01G	5156	0	0
eas	B	B*44:10	DQA1	DQA1*05:01:01G	5156	-0.00805024	6.48e-05
eas	B	B*44:188	DQA1	DQA1*05:01:01G	5156	0.0249758	0.000624
eas	B	B*44:212	DQA1	DQA1*05:01:01G	5156	-0.0113859	0.00013
eas	B	B*44:221	DQA1	DQA1*05:01:01G	5156	0	0
eas	B	B*44:224	DQA1	DQA1*05:01:01G	5156	-0.0139461	0.000194
eas	B	B*44:269	DQA1	DQA1*05:01:01G	5156	-0.0113859	0.00013
eas	B	B*44:55	DQA1	DQA1*05:01:01G	5156	-0.00805024	6.48e-05
eas	B	B*45:01:01G	DQA1	DQA1*05:01:01G	5156	-0.0155059	0.00024
eas	B	B*47:01:01G	DQA1	DQA1*05:01:01G	5156	-0.00805024	6.48e-05
eas	B	B*48:01:01G	DQA1	DQA1*05:01:01G	5157	0.0670518	0.00449594
eas	B	B*49:01:01G	DQA1	DQA1*05:01:01G	5156	0.0176749	0.000312
eas	B	B*50:01:01G	DQA1	DQA1*05:01:01G	5157	0.0610526	0.00372741
eas	B	B*50:02:01G	DQA1	DQA1*05:01:01G	5156	0.0193291	0.000374
eas	B	B*51:01:01G	DQA1	DQA1*05:01:01G	5166	0.0517009	0.00267299
eas	B	B*51:02:01G	DQA1	DQA1*05:01:01G	5157	0.0337188	0.00113696
eas	B	B*51:08:01G	DQA1	DQA1*05:01:01G	5156	-0.0139461	0.000194
eas	B	B*52:01:01G	DQA1	DQA1*05:01:01G	5158	-0.0395644	0.00156534
eas	B	B*52:01:02G	DQA1	DQA1*05:01:01G	5156	0.0273381	0.000747
eas	B	B*53:01:01G	DQA1	DQA1*05:01:01G	5156	-0.0113859	0.00013
eas	B	B*55:01:01G	DQA1	DQA1*05:01:01G	5156	-0.00998409	9.97e-05
eas	B	B*56:01:01G	DQA1	DQA1*05:01:01G	5157	0.0319516	0.0010209
eas	B	B*57:01:01G	DQA1	DQA1*05:01:01G	5157	-0.0568531	0.00323228
eas	B	B*57:02:01G	DQA1	DQA1*05:01:01G	5156	0	0
eas	B	B*57:03:01G	DQA1	DQA1*05:01:01G	5156	-0.00805024	6.48e-05
eas	B	B*57:04:01	DQA1	DQA1*05:01:01G	5156	0	0
eas	B	B*58:01:01G	DQA1	DQA1*05:01:01G	5159	0.362394	0.131329
eas	B	B*58:02:01G	DQA1	DQA1*05:01:01G	5156	0.00797611	6.36e-05
eas	B	B*78:01:01G	DQA1	DQA1*05:01:01G	5156	0	0
eas	B	B*81:01:01G	DQA1	DQA1*05:01:01G	5156	0.0266135	0.000708
eas	B	B*82:01:01G	DQA1	DQA1*05:01:01G	5156	0	0
eas	B	B*07:02:01G	DQA1	DQA1*05:02	5159	0	0
eas	B	B*07:05:01G	DQA1	DQA1*05:02	5162	0	0
eas	B	B*07:359	DQA1	DQA1*05:02	5156	0	0
eas	B	B*08:01:01G	DQA1	DQA1*05:02	5156	0	0
eas	B	B*13:02:01G	DQA1	DQA1*05:02	5157	0	0
eas	B	B*14:01:01G	DQA1	DQA1*05:02	5157	0	0
eas	B	B*14:02:01G	DQA1	DQA1*05:02	5157	0	0
eas	B	B*14:03	DQA1	DQA1*05:02	5156	0	0
eas	B	B*15:01:01G	DQA1	DQA1*05:02	5157	0	0
eas	B	B*15:03:01G	DQA1	DQA1*05:02	5156	0	0
eas	B	B*15:04:01G	DQA1	DQA1*05:02	5156	0	0
eas	B	B*15:10:01G	DQA1	DQA1*05:02	5156	0	0
eas	B	B*15:15:01G	DQA1	DQA1*05:02	5156	0	0
eas	B	B*15:16:01G	DQA1	DQA1*05:02	5156	0	0
eas	B	B*15:17:01G	DQA1	DQA1*05:02	5156	0	0
eas	B	B*15:18:01G	DQA1	DQA1*05:02	5157	0	0
eas	B	B*15:30:01G	DQA1	DQA1*05:02	5156	0	0
eas	B	B*15:39:01G	DQA1	DQA1*05:02	5156	0	0
eas	B	B*18:01:01G	DQA1	DQA1*05:02	5160	0	0
eas	B	B*27:02:01G	DQA1	DQA1*05:02	5156	0	0
eas	B	B*27:03	DQA1	DQA1*05:02	5156	0	0
eas	B	B*27:05:02G	DQA1	DQA1*05:02	5156	0	0
eas	B	B*35:01:01G	DQA1	DQA1*05:02	5159	0	0
eas	B	B*35:02:01G	DQA1	DQA1*05:02	5156	0	0
eas	B	B*35:03:01G	DQA1	DQA1*05:02	5156	0	0
eas	B	B*35:04:01G	DQA1	DQA1*05:02	5156	0	0
eas	B	B*35:05:01G	DQA1	DQA1*05:02	5157	0	0
eas	B	B*35:08:01G	DQA1	DQA1*05:02	5156	0	0
eas	B	B*35:12:01G	DQA1	DQA1*05:02	5156	0	0
eas	B	B*35:14:01G	DQA1	DQA1*05:02	5156	0	0
eas	B	B*35:16	DQA1	DQA1*05:02	5156	0	0
eas	B	B*35:17:01G	DQA1	DQA1*05:02	5156	0	0
eas	B	B*35:20:01	DQA1	DQA1*05:02	5156	0	0
eas	B	B*35:43:01G	DQA1	DQA1*05:02	5156	0	0
eas	B	B*37:01:01G	DQA1	DQA1*05:02	5157	0	0
eas	B	B*38:01:01G	DQA1	DQA1*05:02	5156	0	0
eas	B	B*39:01:01G	DQA1	DQA1*05:02	5156	0	0
eas	B	B*39:02:02G	DQA1	DQA1*05:02	5156	0	0
eas	B	B*39:05:01G	DQA1	DQA1*05:02	5156	0	0
eas	B	B*39:06:02G	DQA1	DQA1*05:02	5156	0	0
eas	B	B*39:08	DQA1	DQA1*05:02	5156	0	0
eas	B	B*39:10:01G	DQA1	DQA1*05:02	5156	0	0
eas	B	B*39:11	DQA1	DQA1*05:02	5156	0	0
eas	B	B*40:01:01G	DQA1	DQA1*05:02	5165	0	0
eas	B	B*40:02:01G	DQA1	DQA1*05:02	5159	0	0
eas	B	B*40:04:01G	DQA1	DQA1*05:02	5156	0	0
eas	B	B*40:05:01G	DQA1	DQA1*05:02	5156	0	0
eas	B	B*40:06:01G	DQA1	DQA1*05:02	5160	0	0
eas	B	B*40:08:01G	DQA1	DQA1*05:02	5156	0	0
eas	B	B*40:11:01G	DQA1	DQA1*05:02	5156	0	0
eas	B	B*40:16:01G	DQA1	DQA1*05:02	5156	0	0
eas	B	B*40:27:01	DQA1	DQA1*05:02	5156	0	0
eas	B	B*41:01:01G	DQA1	DQA1*05:02	5156	0	0
eas	B	B*41:02:01G	DQA1	DQA1*05:02	5156	0	0
eas	B	B*42:01:01G	DQA1	DQA1*05:02	5156	0	0
eas	B	B*42:02:01G	DQA1	DQA1*05:02	5156	0	0
eas	B	B*44:02:01G	DQA1	DQA1*05:02	5157	0	0
eas	B	B*44:03:01G	DQA1	DQA1*05:02	5157	0	0
eas	B	B*44:03:02G	DQA1	DQA1*05:02	5159	0	0
eas	B	B*44:05:01G	DQA1	DQA1*05:02	5156	0	0
eas	B	B*44:10	DQA1	DQA1*05:02	5156	0	0
eas	B	B*44:188	DQA1	DQA1*05:02	5156	0	0
eas	B	B*44:212	DQA1	DQA1*05:02	5156	0	0
eas	B	B*44:221	DQA1	DQA1*05:02	5156	0	0
eas	B	B*44:224	DQA1	DQA1*05:02	5156	0	0
eas	B	B*44:269	DQA1	DQA1*05:02	5156	0	0
eas	B	B*44:55	DQA1	DQA1*05:02	5156	0	0
eas	B	B*45:01:01G	DQA1	DQA1*05:02	5156	0	0
eas	B	B*47:01:01G	DQA1	DQA1*05:02	5156	0	0
eas	B	B*48:01:01G	DQA1	DQA1*05:02	5157	0	0
eas	B	B*49:01:01G	DQA1	DQA1*05:02	5156	0	0
eas	B	B*50:01:01G	DQA1	DQA1*05:02	5157	0	0
eas	B	B*50:02:01G	DQA1	DQA1*05:02	5156	0	0
eas	B	B*51:01:01G	DQA1	DQA1*05:02	5166	0	0
eas	B	B*51:02:01G	DQA1	DQA1*05:02	5157	0	0
eas	B	B*51:08:01G	DQA1	DQA1*05:02	5156	0	0
eas	B	B*52:01:01G	DQA1	DQA1*05:02	5158	0	0
eas	B	B*52:01:02G	DQA1	DQA1*05:02	5156	0	0
eas	B	B*53:01:01G	DQA1	DQA1*05:02	5156	0	0
eas	B	B*55:01:01G	DQA1	DQA1*05:02	5156	0	0
eas	B	B*56:01:01G	DQA1	DQA1*05:02	5157	0	0
eas	B	B*57:01:01G	DQA1	DQA1*05:02	5157	0	0
eas	B	B*57:02:01G	DQA1	DQA1*05:02	5156	0	0
eas	B	B*57:03:01G	DQA1	DQA1*05:02	5156	0	0
eas	B	B*57:04:01	DQA1	DQA1*05:02	5156	0	0
eas	B	B*58:01:01G	DQA1	DQA1*05:02	5159	0	0
eas	B	B*58:02:01G	DQA1	DQA1*05:02	5156	0	0
eas	B	B*78:01:01G	DQA1	DQA1*05:02	5156	0	0
eas	B	B*81:01:01G	DQA1	DQA1*05:02	5156	0	0
eas	B	B*82:01:01G	DQA1	DQA1*05:02	5156	0	0
eas	B	B*07:02:01G	DQA1	DQA1*06:01:01G	5160	-0.059208	0.00350559
eas	B	B*07:05:01G	DQA1	DQA1*06:01:01G	5163	0.027865	0.000776
eas	B	B*07:359	DQA1	DQA1*06:01:01G	5157	-0.0101961	0.000104
eas	B	B*08:01:01G	DQA1	DQA1*06:01:01G	5157	-0.0355181	0.00126154
eas	B	B*13:02:01G	DQA1	DQA1*06:01:01G	5158	-0.0718645	0.0051645
eas	B	B*14:01:01G	DQA1	DQA1*06:01:01G	5158	-0.0215083	0.000463
eas	B	B*14:02:01G	DQA1	DQA1*06:01:01G	5158	-0.018222	0.000332
eas	B	B*14:03	DQA1	DQA1*06:01:01G	5157	0	0
eas	B	B*15:01:01G	DQA1	DQA1*06:01:01G	5158	-0.0352304	0.00124118
eas	B	B*15:03:01G	DQA1	DQA1*06:01:01G	5157	-0.0079612	6.34e-05
eas	B	B*15:04:01G	DQA1	DQA1*06:01:01G	5157	-0.0101961	0.000104
eas	B	B*15:10:01G	DQA1	DQA1*06:01:01G	5157	0.0106035	0.000112
eas	B	B*15:15:01G	DQA1	DQA1*06:01:01G	5157	-0.00720904	5.2e-05
eas	B	B*15:16:01G	DQA1	DQA1*06:01:01G	5157	0	0
eas	B	B*15:17:01G	DQA1	DQA1*06:01:01G	5157	0.000408	1.66e-07
eas	B	B*15:18:01G	DQA1	DQA1*06:01:01G	5158	-0.0423211	0.00179108
eas	B	B*15:30:01G	DQA1	DQA1*06:01:01G	5157	0	0
eas	B	B*15:39:01G	DQA1	DQA1*06:01:01G	5157	-0.00720904	5.2e-05
eas	B	B*18:01:01G	DQA1	DQA1*06:01:01G	5161	0.00964457	9.3e-05
eas	B	B*27:02:01G	DQA1	DQA1*06:01:01G	5157	-0.0101961	0.000104
eas	B	B*27:03	DQA1	DQA1*06:01:01G	5157	0	0
eas	B	B*27:05:02G	DQA1	DQA1*06:01:01G	5157	-0.0285805	0.000817
eas	B	B*35:01:01G	DQA1	DQA1*06:01:01G	5160	-0.0625724	0.0039153
eas	B	B*35:02:01G	DQA1	DQA1*06:01:01G	5157	-0.017667	0.000312
eas	B	B*35:03:01G	DQA1	DQA1*06:01:01G	5157	-0.0235507	0.000555
eas	B	B*35:04:01G	DQA1	DQA1*06:01:01G	5157	0	0
eas	B	B*35:05:01G	DQA1	DQA1*06:01:01G	5158	0.247784	0.0613967
eas	B	B*35:08:01G	DQA1	DQA1*06:01:01G	5157	-0.00565374	3.2e-05
eas	B	B*35:12:01G	DQA1	DQA1*06:01:01G	5157	0	0
eas	B	B*35:14:01G	DQA1	DQA1*06:01:01G	5157	0	0
eas	B	B*35:16	DQA1	DQA1*06:01:01G	5157	0	0
eas	B	B*35:17:01G	DQA1	DQA1*06:01:01G	5157	0	0
eas	B	B*35:20:01	DQA1	DQA1*06:01:01G	5157	0	0
eas	B	B*35:43:01G	DQA1	DQA1*06:01:01G	5157	0.0222032	0.000493
eas	B	B*37:01:01G	DQA1	DQA1*06:01:01G	5158	-0.0199523	0.000398
eas	B	B*38:01:01G	DQA1	DQA1*06:01:01G	5157	-0.0137195	0.000188
eas	B	B*39:01:01G	DQA1	DQA1*06:01:01G	5157	-0.0169189	0.000286
eas	B	B*39:02:02G	DQA1	DQA1*06:01:01G	5157	-0.00720904	5.2e-05
eas	B	B*39:05:01G	DQA1	DQA1*06:01:01G	5157	0.0438282	0.00192091
eas	B	B*39:06:02G	DQA1	DQA1*06:01:01G	5157	-0.0101961	0.000104
eas	B	B*39:08	DQA1	DQA1*06:01:01G	5157	0	0
eas	B	B*39:10:01G	DQA1	DQA1*06:01:01G	5157	0	0
eas	B	B*39:11	DQA1	DQA1*06:01:01G	5157	0	0
eas	B	B*40:01:01G	DQA1	DQA1*06:01:01G	5166	-0.0664622	0.00441722
eas	B	B*40:02:01G	DQA1	DQA1*06:01:01G	5160	-0.0633348	0.00401129
eas	B	B*40:04:01G	DQA1	DQA1*06:01:01G	5157	0	0
eas	B	B*40:05:01G	DQA1	DQA1*06:01:01G	5157	0	0
eas	B	B*40:06:01G	DQA1	DQA1*06:01:01G	5161	-0.0710223	0.00504416
eas	B	B*40:08:01G	DQA1	DQA1*06:01:01G	5157	0	0
eas	B	B*40:11:01G	DQA1	DQA1*06:01:01G	5157	0	0
eas	B	B*40:16:01G	DQA1	DQA1*06:01:01G	5157	-0.00720904	5.2e-05
eas	B	B*40:27:01	DQA1	DQA1*06:01:01G	5157	0	0
eas	B	B*41:01:01G	DQA1	DQA1*06:01:01G	5157	-0.0117742	0.000139
eas	B	B*41:02:01G	DQA1	DQA1*06:01:01G	5157	-0.0101961	0.000104
eas	B	B*42:01:01G	DQA1	DQA1*06:01:01G	5157	0	0
eas	B	B*42:02:01G	DQA1	DQA1*06:01:01G	5157	-0.00720904	5.2e-05
eas	B	B*44:02:01G	DQA1	DQA1*06:01:01G	5158	-0.00714416	5.1e-05
eas	B	B*44:03:01G	DQA1	DQA1*06:01:01G	5158	-0.0480604	0.0023098
eas	B	B*44:03:02G	DQA1	DQA1*06:01:01G	5160	-0.00774731	6e-05
eas	B	B*44:05:01G	DQA1	DQA1*06:01:01G	5157	0	0
eas	B	B*44:10	DQA1	DQA1*06:01:01G	5157	0.0222032	0.000493
eas	B	B*44:188	DQA1	DQA1*06:01:01G	5157	-0.0144223	0.000208
eas	B	B*44:212	DQA1	DQA1*06:01:01G	5157	-0.0101961	0.000104
eas	B	B*44:221	DQA1	DQA1*06:01:01G	5157	0	0
eas	B	B*44:224	DQA1	DQA1*06:01:01G	5157	-0.0124889	0.000156
eas	B	B*44:269	DQA1	DQA1*06:01:01G	5157	-0.0101961	0.000104
eas	B	B*44:55	DQA1	DQA1*06:01:01G	5157	-0.00720904	5.2e-05
eas	B	B*45:01:01G	DQA1	DQA1*06:01:01G	5157	-0.0270078	0.000729
eas	B	B*47:01:01G	DQA1	DQA1*06:01:01G	5157	-0.00720904	5.2e-05
eas	B	B*48:01:01G	DQA1	DQA1*06:01:01G	5158	-0.0568357	0.00323029
eas	B	B*49:01:01G	DQA1	DQA1*06:01:01G	5157	0.00449559	2.02e-05
eas	B	B*50:01:01G	DQA1	DQA1*06:01:01G	5158	-0.0326657	0.00106705
eas	B	B*50:02:01G	DQA1	DQA1*06:01:01G	5157	-0.00720904	5.2e-05
eas	B	B*51:01:01G	DQA1	DQA1*06:01:01G	5167	-0.0665298	0.00442622
eas	B	B*51:02:01G	DQA1	DQA1*06:01:01G	5158	-0.00891867	7.95e-05
eas	B	B*51:08:01G	DQA1	DQA1*06:01:01G	5157	-0.0124889	0.000156
eas	B	B*52:01:01G	DQA1	DQA1*06:01:01G	5159	-0.0645597	0.00416796
eas	B	B*52:01:02G	DQA1	DQA1*06:01:01G	5157	-0.0101961	0.000104
eas	B	B*53:01:01G	DQA1	DQA1*06:01:01G	5157	0.0106035	0.000112
eas	B	B*55:01:01G	DQA1	DQA1*06:01:01G	5157	-0.020354	0.000414
eas	B	B*56:01:01G	DQA1	DQA1*06:01:01G	5158	-0.0197437	0.00039
eas	B	B*57:01:01G	DQA1	DQA1*06:01:01G	5158	-0.0316791	0.00100357
eas	B	B*57:02:01G	DQA1	DQA1*06:01:01G	5157	0	0
eas	B	B*57:03:01G	DQA1	DQA1*06:01:01G	5157	-0.00720904	5.2e-05
eas	B	B*57:04:01	DQA1	DQA1*06:01:01G	5157	0	0
eas	B	B*58:01:01G	DQA1	DQA1*06:01:01G	5160	-0.0894192	0.00799579
eas	B	B*58:02:01G	DQA1	DQA1*06:01:01G	5157	-0.0101961	0.000104
eas	B	B*78:01:01G	DQA1	DQA1*06:01:01G	5157	0	0
eas	B	B*81:01:01G	DQA1	DQA1*06:01:01G	5157	-0.00833606	6.95e-05
eas	B	B*82:01:01G	DQA1	DQA1*06:01:01G	5157	0	0
eas	B	B*07:02:01G	DQB1	DQB1*02:01:01G	5161	-0.0161454	0.000261
eas	B	B*07:05:01G	DQB1	DQB1*02:01:01G	5164	-0.0349599	0.00122219
eas	B	B*07:359	DQB1	DQB1*02:01:01G	5158	-0.00913661	8.35e-05
eas	B	B*08:01:01G	DQB1	DQB1*02:01:01G	5158	0.207524	0.0430661
eas	B	B*13:02:01G	DQB1	DQB1*02:01:01G	5159	0.393766	0.155052
eas	B	B*14:01:01G	DQB1	DQB1*02:01:01G	5159	0.0334338	0.00111782
eas	B	B*14:02:01G	DQB1	DQB1*02:01:01G	5159	-0.0131226	0.000172
eas	B	B*14:03	DQB1	DQB1*02:01:01G	5158	0	0
eas	B	B*15:01:01G	DQB1	DQB1*02:01:01G	5159	-0.0688145	0.00473544
eas	B	B*15:03:01G	DQB1	DQB1*02:01:01G	5158	0.0213171	0.000454
eas	B	B*15:04:01G	DQB1	DQB1*02:01:01G	5158	-0.00913661	8.35e-05
eas	B	B*15:10:01G	DQB1	DQB1*02:01:01G	5158	0.0148098	0.000219
eas	B	B*15:15:01G	DQB1	DQB1*02:01:01G	5158	-0.00645993	4.17e-05
eas	B	B*15:16:01G	DQB1	DQB1*02:01:01G	5158	0	0
eas	B	B*15:17:01G	DQB1	DQB1*02:01:01G	5158	0.00567654	3.22e-05
eas	B	B*15:18:01G	DQB1	DQB1*02:01:01G	5159	-0.0168721	0.000285
eas	B	B*15:30:01G	DQB1	DQB1*02:01:01G	5158	0	0
eas	B	B*15:39:01G	DQB1	DQB1*02:01:01G	5158	-0.00645993	4.17e-05
eas	B	B*18:01:01G	DQB1	DQB1*02:01:01G	5162	-0.0348832	0.00121684
eas	B	B*27:02:01G	DQB1	DQB1*02:01:01G	5158	0.0148098	0.000219
eas	B	B*27:03	DQB1	DQB1*02:01:01G	5158	0	0
eas	B	B*27:05:02G	DQB1	DQB1*02:01:01G	5158	-0.0150146	0.000225
eas	B	B*35:01:01G	DQB1	DQB1*02:01:01G	5161	-0.0493139	0.00243186
eas	B	B*35:02:01G	DQB1	DQB1*02:01:01G	5158	0.0118305	0.00014
eas	B	B*35:03:01G	DQB1	DQB1*02:01:01G	5158	-0.00906149	8.21e-05
eas	B	B*35:04:01G	DQB1	DQB1*02:01:01G	5158	0	0
eas	B	B*35:05:01G	DQB1	DQB1*02:01:01G	5159	-0.0605875	0.00367085
eas	B	B*35:08:01G	DQB1	DQB1*02:01:01G	5158	0.0118305	0.00014
eas	B	B*35:12:01G	DQB1	DQB1*02:01:01G	5158	0	0
eas	B	B*35:14:01G	DQB1	DQB1*02:01:01G	5158	0	0
eas	B	B*35:16	DQB1	DQB1*02:01:01G	5158	0	0
eas	B	B*35:17:01G	DQB1	DQB1*02:01:01G	5158	0	0
eas	B	B*35:20:01	DQB1	DQB1*02:01:01G	5158	0	0
eas	B	B*35:43:01G	DQB1	DQB1*02:01:01G	5158	-0.00645993	4.17e-05
eas	B	B*37:01:01G	DQB1	DQB1*02:01:01G	5159	-0.00247215	6.11e-06
eas	B	B*38:01:01G	DQB1	DQB1*02:01:01G	5158	0.0801506	0.00642412
eas	B	B*39:01:01G	DQB1	DQB1*02:01:01G	5158	-0.0276665	0.000765
eas	B	B*39:02:02G	DQB1	DQB1*02:01:01G	5158	-0.00645993	4.17e-05
eas	B	B*39:05:01G	DQB1	DQB1*02:01:01G	5158	-0.0151399	0.000229
eas	B	B*39:06:02G	DQB1	DQB1*02:01:01G	5158	0.0148098	0.000219
eas	B	B*39:08	DQB1	DQB1*02:01:01G	5158	0	0
eas	B	B*39:10:01G	DQB1	DQB1*02:01:01G	5158	0	0
eas	B	B*39:11	DQB1	DQB1*02:01:01G	5158	0	0
eas	B	B*40:01:01G	DQB1	DQB1*02:01:01G	5167	-0.0710328	0.00504567
eas	B	B*40:02:01G	DQB1	DQB1*02:01:01G	5161	-0.0667203	0.00445159
eas	B	B*40:04:01G	DQB1	DQB1*02:01:01G	5158	0	0
eas	B	B*40:05:01G	DQB1	DQB1*02:01:01G	5158	0	0
eas	B	B*40:06:01G	DQB1	DQB1*02:01:01G	5162	-0.0361314	0.00130548
eas	B	B*40:08:01G	DQB1	DQB1*02:01:01G	5158	0	0
eas	B	B*40:11:01G	DQB1	DQB1*02:01:01G	5158	0	0
eas	B	B*40:16:01G	DQB1	DQB1*02:01:01G	5158	-0.00645993	4.17e-05
eas	B	B*40:27:01	DQB1	DQB1*02:01:01G	5158	0	0
eas	B	B*41:01:01G	DQB1	DQB1*02:01:01G	5158	0.0585812	0.00343175
eas	B	B*41:02:01G	DQB1	DQB1*02:01:01G	5158	-0.00913661	8.35e-05
eas	B	B*42:01:01G	DQB1	DQB1*02:01:01G	5158	0	0
eas	B	B*42:02:01G	DQB1	DQB1*02:01:01G	5158	-0.00645993	4.17e-05
eas	B	B*44:02:01G	DQB1	DQB1*02:01:01G	5159	-0.0184905	0.000342
eas	B	B*44:03:01G	DQB1	DQB1*02:01:01G	5159	0.0131155	0.000172
eas	B	B*44:03:02G	DQB1	DQB1*02:01:01G	5161	0.236402	0.0558857
eas	B	B*44:05:01G	DQB1	DQB1*02:01:01G	5158	0	0
eas	B	B*44:10	DQB1	DQB1*02:01:01G	5158	-0.00645993	4.17e-05
eas	B	B*44:188	DQB1	DQB1*02:01:01G	5158	0.0209483	0.000439
eas	B	B*44:212	DQB1	DQB1*02:01:01G	5158	-0.00913661	8.35e-05
eas	B	B*44:221	DQB1	DQB1*02:01:01G	5158	0	0
eas	B	B*44:224	DQB1	DQB1*02:01:01G	5158	0.0279171	0.000779
eas	B	B*44:269	DQB1	DQB1*02:01:01G	5158	-0.00913661	8.35e-05
eas	B	B*44:55	DQB1	DQB1*02:01:01G	5158	0.0274022	0.000751
eas	B	B*45:01:01G	DQB1	DQB1*02:01:01G	5158	0.0392288	0.0015389
eas	B	B*47:01:01G	DQB1	DQB1*02:01:01G	5158	-0.00645993	4.17e-05
eas	B	B*48:01:01G	DQB1	DQB1*02:01:01G	5159	-0.0344125	0.00118422
eas	B	B*49:01:01G	DQB1	DQB1*02:01:01G	5158	-0.0111911	0.000125
eas	B	B*50:01:01G	DQB1	DQB1*02:01:01G	5159	0.145045	0.021038
eas	B	B*50:02:01G	DQB1	DQB1*02:01:01G	5158	-0.00645993	4.17e-05
eas	B	B*51:01:01G	DQB1	DQB1*02:01:01G	5168	-0.0549745	0.0030222
eas	B	B*51:02:01G	DQB1	DQB1*02:01:01G	5159	-0.0136782	0.000187
eas	B	B*51:08:01G	DQB1	DQB1*02:01:01G	5158	-0.0111911	0.000125
eas	B	B*52:01:01G	DQB1	DQB1*02:01:01G	5160	-0.0563716	0.00317776
eas	B	B*52:01:02G	DQB1	DQB1*02:01:01G	5158	-0.00913661	8.35e-05
eas	B	B*53:01:01G	DQB1	DQB1*02:01:01G	5158	-0.00913661	8.35e-05
eas	B	B*55:01:01G	DQB1	DQB1*02:01:01G	5158	0.00121192	1.47e-06
eas	B	B*56:01:01G	DQB1	DQB1*02:01:01G	5159	-0.0109817	0.000121
eas	B	B*57:01:01G	DQB1	DQB1*02:01:01G	5159	-0.0306301	0.000938
eas	B	B*57:02:01G	DQB1	DQB1*02:01:01G	5158	0	0
eas	B	B*57:03:01G	DQB1	DQB1*02:01:01G	5158	-0.00645993	4.17e-05
eas	B	B*57:04:01	DQB1	DQB1*02:01:01G	5158	0	0
eas	B	B*58:01:01G	DQB1	DQB1*02:01:01G	5161	0.474974	0.2256
eas	B	B*58:02:01G	DQB1	DQB1*02:01:01G	5158	0.0148098	0.000219
eas	B	B*78:01:01G	DQB1	DQB1*02:01:01G	5158	0	0
eas	B	B*81:01:01G	DQB1	DQB1*02:01:01G	5158	-0.0102253	0.000105
eas	B	B*82:01:01G	DQB1	DQB1*02:01:01G	5158	0	0
eas	B	B*07:02:01G	DQB1	DQB1*02:180	5161	0	0
eas	B	B*07:05:01G	DQB1	DQB1*02:180	5164	0	0
eas	B	B*07:359	DQB1	DQB1*02:180	5158	0	0
eas	B	B*08:01:01G	DQB1	DQB1*02:180	5158	0	0
eas	B	B*13:02:01G	DQB1	DQB1*02:180	5159	0	0
eas	B	B*14:01:01G	DQB1	DQB1*02:180	5159	0	0
eas	B	B*14:02:01G	DQB1	DQB1*02:180	5159	0	0
eas	B	B*14:03	DQB1	DQB1*02:180	5158	0	0
eas	B	B*15:01:01G	DQB1	DQB1*02:180	5159	0	0
eas	B	B*15:03:01G	DQB1	DQB1*02:180	5158	0	0
eas	B	B*15:04:01G	DQB1	DQB1*02:180	5158	0	0
eas	B	B*15:10:01G	DQB1	DQB1*02:180	5158	0	0
eas	B	B*15:15:01G	DQB1	DQB1*02:180	5158	0	0
eas	B	B*15:16:01G	DQB1	DQB1*02:180	5158	0	0
eas	B	B*15:17:01G	DQB1	DQB1*02:180	5158	0	0
eas	B	B*15:18:01G	DQB1	DQB1*02:180	5159	0	0
eas	B	B*15:30:01G	DQB1	DQB1*02:180	5158	0	0
eas	B	B*15:39:01G	DQB1	DQB1*02:180	5158	0	0
eas	B	B*18:01:01G	DQB1	DQB1*02:180	5162	0	0
eas	B	B*27:02:01G	DQB1	DQB1*02:180	5158	0	0
eas	B	B*27:03	DQB1	DQB1*02:180	5158	0	0
eas	B	B*27:05:02G	DQB1	DQB1*02:180	5158	0	0
eas	B	B*35:01:01G	DQB1	DQB1*02:180	5161	0	0
eas	B	B*35:02:01G	DQB1	DQB1*02:180	5158	0	0
eas	B	B*35:03:01G	DQB1	DQB1*02:180	5158	0	0
eas	B	B*35:04:01G	DQB1	DQB1*02:180	5158	0	0
eas	B	B*35:05:01G	DQB1	DQB1*02:180	5159	0	0
eas	B	B*35:08:01G	DQB1	DQB1*02:180	5158	0	0
eas	B	B*35:12:01G	DQB1	DQB1*02:180	5158	0	0
eas	B	B*35:14:01G	DQB1	DQB1*02:180	5158	0	0
eas	B	B*35:16	DQB1	DQB1*02:180	5158	0	0
eas	B	B*35:17:01G	DQB1	DQB1*02:180	5158	0	0
eas	B	B*35:20:01	DQB1	DQB1*02:180	5158	0	0
eas	B	B*35:43:01G	DQB1	DQB1*02:180	5158	0	0
eas	B	B*37:01:01G	DQB1	DQB1*02:180	5159	0	0
eas	B	B*38:01:01G	DQB1	DQB1*02:180	5158	0	0
eas	B	B*39:01:01G	DQB1	DQB1*02:180	5158	0	0
eas	B	B*39:02:02G	DQB1	DQB1*02:180	5158	0	0
eas	B	B*39:05:01G	DQB1	DQB1*02:180	5158	0	0
eas	B	B*39:06:02G	DQB1	DQB1*02:180	5158	0	0
eas	B	B*39:08	DQB1	DQB1*02:180	5158	0	0
eas	B	B*39:10:01G	DQB1	DQB1*02:180	5158	0	0
eas	B	B*39:11	DQB1	DQB1*02:180	5158	0	0
eas	B	B*40:01:01G	DQB1	DQB1*02:180	5167	0	0
eas	B	B*40:02:01G	DQB1	DQB1*02:180	5161	0	0
eas	B	B*40:04:01G	DQB1	DQB1*02:180	5158	0	0
eas	B	B*40:05:01G	DQB1	DQB1*02:180	5158	0	0
eas	B	B*40:06:01G	DQB1	DQB1*02:180	5162	0	0
eas	B	B*40:08:01G	DQB1	DQB1*02:180	5158	0	0
eas	B	B*40:11:01G	DQB1	DQB1*02:180	5158	0	0
eas	B	B*40:16:01G	DQB1	DQB1*02:180	5158	0	0
eas	B	B*40:27:01	DQB1	DQB1*02:180	5158	0	0
eas	B	B*41:01:01G	DQB1	DQB1*02:180	5158	0	0
eas	B	B*41:02:01G	DQB1	DQB1*02:180	5158	0	0
eas	B	B*42:01:01G	DQB1	DQB1*02:180	5158	0	0
eas	B	B*42:02:01G	DQB1	DQB1*02:180	5158	0	0
eas	B	B*44:02:01G	DQB1	DQB1*02:180	5159	0	0
eas	B	B*44:03:01G	DQB1	DQB1*02:180	5159	0	0
eas	B	B*44:03:02G	DQB1	DQB1*02:180	5161	0	0
eas	B	B*44:05:01G	DQB1	DQB1*02:180	5158	0	0
eas	B	B*44:10	DQB1	DQB1*02:180	5158	0	0
eas	B	B*44:188	DQB1	DQB1*02:180	5158	0	0
eas	B	B*44:212	DQB1	DQB1*02:180	5158	0	0
eas	B	B*44:221	DQB1	DQB1*02:180	5158	0	0
eas	B	B*44:224	DQB1	DQB1*02:180	5158	0	0
eas	B	B*44:269	DQB1	DQB1*02:180	5158	0	0
eas	B	B*44:55	DQB1	DQB1*02:180	5158	0	0
eas	B	B*45:01:01G	DQB1	DQB1*02:180	5158	0	0
eas	B	B*47:01:01G	DQB1	DQB1*02:180	5158	0	0
eas	B	B*48:01:01G	DQB1	DQB1*02:180	5159	0	0
eas	B	B*49:01:01G	DQB1	DQB1*02:180	5158	0	0
eas	B	B*50:01:01G	DQB1	DQB1*02:180	5159	0	0
eas	B	B*50:02:01G	DQB1	DQB1*02:180	5158	0	0
eas	B	B*51:01:01G	DQB1	DQB1*02:180	5168	0	0
eas	B	B*51:02:01G	DQB1	DQB1*02:180	5159	0	0
eas	B	B*51:08:01G	DQB1	DQB1*02:180	5158	0	0
eas	B	B*52:01:01G	DQB1	DQB1*02:180	5160	0	0
eas	B	B*52:01:02G	DQB1	DQB1*02:180	5158	0	0
eas	B	B*53:01:01G	DQB1	DQB1*02:180	5158	0	0
eas	B	B*55:01:01G	DQB1	DQB1*02:180	5158	0	0
eas	B	B*56:01:01G	DQB1	DQB1*02:180	5159	0	0
eas	B	B*57:01:01G	DQB1	DQB1*02:180	5159	0	0
eas	B	B*57:02:01G	DQB1	DQB1*02:180	5158	0	0
eas	B	B*57:03:01G	DQB1	DQB1*02:180	5158	0	0
eas	B	B*57:04:01	DQB1	DQB1*02:180	5158	0	0
eas	B	B*58:01:01G	DQB1	DQB1*02:180	5161	0	0
eas	B	B*58:02:01G	DQB1	DQB1*02:180	5158	0	0
eas	B	B*78:01:01G	DQB1	DQB1*02:180	5158	0	0
eas	B	B*81:01:01G	DQB1	DQB1*02:180	5158	0	0
eas	B	B*82:01:01G	DQB1	DQB1*02:180	5158	0	0
eas	B	B*07:02:01G	DQB1	DQB1*03:01:01G	5161	-0.072667	0.00528049
eas	B	B*07:05:01G	DQB1	DQB1*03:01:01G	5164	-0.0185273	0.000343
eas	B	B*07:359	DQB1	DQB1*03:01:01G	5158	-0.0146946	0.000216
eas	B	B*08:01:01G	DQB1	DQB1*03:01:01G	5158	-0.0526239	0.00276928
eas	B	B*13:02:01G	DQB1	DQB1*03:01:01G	5159	-0.0733183	0.00537557
eas	B	B*14:01:01G	DQB1	DQB1*03:01:01G	5159	-0.0240788	0.00058
eas	B	B*14:02:01G	DQB1	DQB1*03:01:01G	5159	-0.014459	0.000209
eas	B	B*14:03	DQB1	DQB1*03:01:01G	5158	0	0
eas	B	B*15:01:01G	DQB1	DQB1*03:01:01G	5159	-0.00233991	5.48e-06
eas	B	B*15:03:01G	DQB1	DQB1*03:01:01G	5158	-0.00102337	1.05e-06
eas	B	B*15:04:01G	DQB1	DQB1*03:01:01G	5158	-0.0146946	0.000216
eas	B	B*15:10:01G	DQB1	DQB1*03:01:01G	5158	0.00181122	3.28e-06
eas	B	B*15:15:01G	DQB1	DQB1*03:01:01G	5158	0.0129508	0.000168
eas	B	B*15:16:01G	DQB1	DQB1*03:01:01G	5158	0	0
eas	B	B*15:17:01G	DQB1	DQB1*03:01:01G	5158	-0.0128908	0.000166
eas	B	B*15:18:01G	DQB1	DQB1*03:01:01G	5159	0.0233529	0.000545
eas	B	B*15:30:01G	DQB1	DQB1*03:01:01G	5158	0	0
eas	B	B*15:39:01G	DQB1	DQB1*03:01:01G	5158	0.0129508	0.000168
eas	B	B*18:01:01G	DQB1	DQB1*03:01:01G	5162	0.00951195	9.05e-05
eas	B	B*27:02:01G	DQB1	DQB1*03:01:01G	5158	-0.0146946	0.000216
eas	B	B*27:03	DQB1	DQB1*03:01:01G	5158	0	0
eas	B	B*27:05:02G	DQB1	DQB1*03:01:01G	5158	-0.0126549	0.00016
eas	B	B*35:01:01G	DQB1	DQB1*03:01:01G	5161	-0.0368426	0.00135738
eas	B	B*35:02:01G	DQB1	DQB1*03:01:01G	5158	0.0317383	0.00100732
eas	B	B*35:03:01G	DQB1	DQB1*03:01:01G	5158	-0.0232481	0.00054
eas	B	B*35:04:01G	DQB1	DQB1*03:01:01G	5158	0	0
eas	B	B*35:05:01G	DQB1	DQB1*03:01:01G	5159	0.166244	0.0276372
eas	B	B*35:08:01G	DQB1	DQB1*03:01:01G	5158	-0.00639497	4.09e-05
eas	B	B*35:12:01G	DQB1	DQB1*03:01:01G	5158	0	0
eas	B	B*35:14:01G	DQB1	DQB1*03:01:01G	5158	0	0
eas	B	B*35:16	DQB1	DQB1*03:01:01G	5158	0	0
eas	B	B*35:17:01G	DQB1	DQB1*03:01:01G	5158	0	0
eas	B	B*35:20:01	DQB1	DQB1*03:01:01G	5158	0	0
eas	B	B*35:43:01G	DQB1	DQB1*03:01:01G	5158	0.0129508	0.000168
eas	B	B*37:01:01G	DQB1	DQB1*03:01:01G	5159	-0.0220659	0.000487
eas	B	B*38:01:01G	DQB1	DQB1*03:01:01G	5158	-0.0118086	0.000139
eas	B	B*39:01:01G	DQB1	DQB1*03:01:01G	5158	0.00162203	2.63e-06
eas	B	B*39:02:02G	DQB1	DQB1*03:01:01G	5158	0.0129508	0.000168
eas	B	B*39:05:01G	DQB1	DQB1*03:01:01G	5158	0.0297811	0.000887
eas	B	B*39:06:02G	DQB1	DQB1*03:01:01G	5158	-0.0146946	0.000216
eas	B	B*39:08	DQB1	DQB1*03:01:01G	5158	0	0
eas	B	B*39:10:01G	DQB1	DQB1*03:01:01G	5158	0	0
eas	B	B*39:11	DQB1	DQB1*03:01:01G	5158	0	0
eas	B	B*40:01:01G	DQB1	DQB1*03:01:01G	5167	0.0196261	0.000385
eas	B	B*40:02:01G	DQB1	DQB1*03:01:01G	5161	-0.0238144	0.000567
eas	B	B*40:04:01G	DQB1	DQB1*03:01:01G	5158	0	0
eas	B	B*40:05:01G	DQB1	DQB1*03:01:01G	5158	0	0
eas	B	B*40:06:01G	DQB1	DQB1*03:01:01G	5162	-0.0149454	0.000223
eas	B	B*40:08:01G	DQB1	DQB1*03:01:01G	5158	0	0
eas	B	B*40:11:01G	DQB1	DQB1*03:01:01G	5158	0	0
eas	B	B*40:16:01G	DQB1	DQB1*03:01:01G	5158	-0.0103896	0.000108
eas	B	B*40:27:01	DQB1	DQB1*03:01:01G	5158	0	0
eas	B	B*41:01:01G	DQB1	DQB1*03:01:01G	5158	-0.00743868	5.53e-05
eas	B	B*41:02:01G	DQB1	DQB1*03:01:01G	5158	0.018317	0.000336
eas	B	B*42:01:01G	DQB1	DQB1*03:01:01G	5158	0	0
eas	B	B*42:02:01G	DQB1	DQB1*03:01:01G	5158	-0.0103896	0.000108
eas	B	B*44:02:01G	DQB1	DQB1*03:01:01G	5159	0.0223054	0.000498
eas	B	B*44:03:01G	DQB1	DQB1*03:01:01G	5159	-0.0606276	0.0036757
eas	B	B*44:03:02G	DQB1	DQB1*03:01:01G	5161	-0.0327829	0.00107472
eas	B	B*44:05:01G	DQB1	DQB1*03:01:01G	5158	0	0
eas	B	B*44:10	DQB1	DQB1*03:01:01G	5158	0.0129508	0.000168
eas	B	B*44:188	DQB1	DQB1*03:01:01G	5158	0.00256195	6.56e-06
eas	B	B*44:212	DQB1	DQB1*03:01:01G	5158	-0.0146946	0.000216
eas	B	B*44:221	DQB1	DQB1*03:01:01G	5158	0	0
eas	B	B*44:224	DQB1	DQB1*03:01:01G	5158	-0.0179988	0.000324
eas	B	B*44:269	DQB1	DQB1*03:01:01G	5158	-0.0146946	0.000216
eas	B	B*44:55	DQB1	DQB1*03:01:01G	5158	-0.0103896	0.000108
eas	B	B*45:01:01G	DQB1	DQB1*03:01:01G	5158	-0.0264317	0.000699
eas	B	B*47:01:01G	DQB1	DQB1*03:01:01G	5158	-0.0103896	0.000108
eas	B	B*48:01:01G	DQB1	DQB1*03:01:01G	5159	0.0241374	0.000583
eas	B	B*49:01:01G	DQB1	DQB1*03:01:01G	5158	0.0224358	0.000503
eas	B	B*50:01:01G	DQB1	DQB1*03:01:01G	5159	-0.015307	0.000234
eas	B	B*50:02:01G	DQB1	DQB1*03:01:01G	5158	0.0129508	0.000168
eas	B	B*51:01:01G	DQB1	DQB1*03:01:01G	5168	0.0208531	0.000435
eas	B	B*51:02:01G	DQB1	DQB1*03:01:01G	5159	0.0274444	0.000753
eas	B	B*51:08:01G	DQB1	DQB1*03:01:01G	5158	-0.0179988	0.000324
eas	B	B*52:01:01G	DQB1	DQB1*03:01:01G	5160	-0.057441	0.00329946
eas	B	B*52:01:02G	DQB1	DQB1*03:01:01G	5158	0.018317	0.000336
eas	B	B*53:01:01G	DQB1	DQB1*03:01:01G	5158	0.00181122	3.28e-06
eas	B	B*55:01:01G	DQB1	DQB1*03:01:01G	5158	-0.0161549	0.000261
eas	B	B*56:01:01G	DQB1	DQB1*03:01:01G	5159	0.0164587	0.000271
eas	B	B*57:01:01G	DQB1	DQB1*03:01:01G	5159	-0.0553689	0.00306571
eas	B	B*57:02:01G	DQB1	DQB1*03:01:01G	5158	0	0
eas	B	B*57:03:01G	DQB1	DQB1*03:01:01G	5158	-0.0103896	0.000108
eas	B	B*57:04:01	DQB1	DQB1*03:01:01G	5158	0	0
eas	B	B*58:01:01G	DQB1	DQB1*03:01:01G	5161	-0.114761	0.01317
eas	B	B*58:02:01G	DQB1	DQB1*03:01:01G	5158	0.00181122	3.28e-06
eas	B	B*78:01:01G	DQB1	DQB1*03:01:01G	5158	0	0
eas	B	B*81:01:01G	DQB1	DQB1*03:01:01G	5158	0.0194625	0.000379
eas	B	B*82:01:01G	DQB1	DQB1*03:01:01G	5158	0	0
eas	B	B*07:02:01G	DQB1	DQB1*03:02:01G	5161	-0.0199727	0.000399
eas	B	B*07:05:01G	DQB1	DQB1*03:02:01G	5164	-0.0409811	0.00167945
eas	B	B*07:359	DQB1	DQB1*03:02:01G	5158	-0.00751131	5.64e-05
eas	B	B*08:01:01G	DQB1	DQB1*03:02:01G	5158	-0.0194779	0.000379
eas	B	B*13:02:01G	DQB1	DQB1*03:02:01G	5159	-0.043474	0.00188999
eas	B	B*14:01:01G	DQB1	DQB1*03:02:01G	5159	0.00762698	5.82e-05
eas	B	B*14:02:01G	DQB1	DQB1*03:02:01G	5159	-0.0226783	0.000514
eas	B	B*14:03	DQB1	DQB1*03:02:01G	5158	0	0
eas	B	B*15:01:01G	DQB1	DQB1*03:02:01G	5159	0.177757	0.0315976
eas	B	B*15:03:01G	DQB1	DQB1*03:02:01G	5158	0.000491	2.41e-07
eas	B	B*15:04:01G	DQB1	DQB1*03:02:01G	5158	-0.00751131	5.64e-05
eas	B	B*15:10:01G	DQB1	DQB1*03:02:01G	5158	-0.00751131	5.64e-05
eas	B	B*15:15:01G	DQB1	DQB1*03:02:01G	5158	-0.00531078	2.82e-05
eas	B	B*15:16:01G	DQB1	DQB1*03:02:01G	5158	0	0
eas	B	B*15:17:01G	DQB1	DQB1*03:02:01G	5158	-0.0150314	0.000226
eas	B	B*15:18:01G	DQB1	DQB1*03:02:01G	5159	0.055237	0.00305113
eas	B	B*15:30:01G	DQB1	DQB1*03:02:01G	5158	0	0
eas	B	B*15:39:01G	DQB1	DQB1*03:02:01G	5158	0.0331625	0.00109975
eas	B	B*18:01:01G	DQB1	DQB1*03:02:01G	5162	-0.0152635	0.000233
eas	B	B*27:02:01G	DQB1	DQB1*03:02:01G	5158	-0.00751131	5.64e-05
eas	B	B*27:03	DQB1	DQB1*03:02:01G	5158	0	0
eas	B	B*27:05:02G	DQB1	DQB1*03:02:01G	5158	0.033822	0.00114393
eas	B	B*35:01:01G	DQB1	DQB1*03:02:01G	5161	0.0683401	0.00467037
eas	B	B*35:02:01G	DQB1	DQB1*03:02:01G	5158	0.00269928	7.29e-06
eas	B	B*35:03:01G	DQB1	DQB1*03:02:01G	5158	0.0151313	0.000229
eas	B	B*35:04:01G	DQB1	DQB1*03:02:01G	5158	0	0
eas	B	B*35:05:01G	DQB1	DQB1*03:02:01G	5159	-0.0406414	0.00165173
eas	B	B*35:08:01G	DQB1	DQB1*03:02:01G	5158	0.0184136	0.000339
eas	B	B*35:12:01G	DQB1	DQB1*03:02:01G	5158	0	0
eas	B	B*35:14:01G	DQB1	DQB1*03:02:01G	5158	0	0
eas	B	B*35:16	DQB1	DQB1*03:02:01G	5158	0	0
eas	B	B*35:17:01G	DQB1	DQB1*03:02:01G	5158	0	0
eas	B	B*35:20:01	DQB1	DQB1*03:02:01G	5158	0	0
eas	B	B*35:43:01G	DQB1	DQB1*03:02:01G	5158	0.0331625	0.00109975
eas	B	B*37:01:01G	DQB1	DQB1*03:02:01G	5159	-0.022769	0.000518
eas	B	B*38:01:01G	DQB1	DQB1*03:02:01G	5158	0.00310873	9.66e-06
eas	B	B*39:01:01G	DQB1	DQB1*03:02:01G	5158	-0.00791181	6.26e-05
eas	B	B*39:02:02G	DQB1	DQB1*03:02:01G	5158	-0.00531078	2.82e-05
eas	B	B*39:05:01G	DQB1	DQB1*03:02:01G	5158	0.000695	4.82e-07
eas	B	B*39:06:02G	DQB1	DQB1*03:02:01G	5158	0.0196961	0.000388
eas	B	B*39:08	DQB1	DQB1*03:02:01G	5158	0	0
eas	B	B*39:10:01G	DQB1	DQB1*03:02:01G	5158	0	0
eas	B	B*39:11	DQB1	DQB1*03:02:01G	5158	0	0
eas	B	B*40:01:01G	DQB1	DQB1*03:02:01G	5167	0.0523631	0.0027419
eas	B	B*40:02:01G	DQB1	DQB1*03:02:01G	5161	0.00797948	6.37e-05
eas	B	B*40:04:01G	DQB1	DQB1*03:02:01G	5158	0	0
eas	B	B*40:05:01G	DQB1	DQB1*03:02:01G	5158	0	0
eas	B	B*40:06:01G	DQB1	DQB1*03:02:01G	5162	0.00728186	5.3e-05
eas	B	B*40:08:01G	DQB1	DQB1*03:02:01G	5158	0	0
eas	B	B*40:11:01G	DQB1	DQB1*03:02:01G	5158	0	0
eas	B	B*40:16:01G	DQB1	DQB1*03:02:01G	5158	-0.00531078	2.82e-05
eas	B	B*40:27:01	DQB1	DQB1*03:02:01G	5158	0	0
eas	B	B*41:01:01G	DQB1	DQB1*03:02:01G	5158	0.00703534	4.95e-05
eas	B	B*41:02:01G	DQB1	DQB1*03:02:01G	5158	-0.00751131	5.64e-05
eas	B	B*42:01:01G	DQB1	DQB1*03:02:01G	5158	0	0
eas	B	B*42:02:01G	DQB1	DQB1*03:02:01G	5158	-0.00531078	2.82e-05
eas	B	B*44:02:01G	DQB1	DQB1*03:02:01G	5159	0.00441498	1.95e-05
eas	B	B*44:03:01G	DQB1	DQB1*03:02:01G	5159	-0.0155024	0.00024
eas	B	B*44:03:02G	DQB1	DQB1*03:02:01G	5161	-0.0225504	0.000509
eas	B	B*44:05:01G	DQB1	DQB1*03:02:01G	5158	0	0
eas	B	B*44:10	DQB1	DQB1*03:02:01G	5158	-0.00531078	2.82e-05
eas	B	B*44:188	DQB1	DQB1*03:02:01G	5158	-0.0106247	0.000113
eas	B	B*44:212	DQB1	DQB1*03:02:01G	5158	0.0196961	0.000388
eas	B	B*44:221	DQB1	DQB1*03:02:01G	5158	0	0
eas	B	B*44:224	DQB1	DQB1*03:02:01G	5158	-0.00920033	8.46e-05
eas	B	B*44:269	DQB1	DQB1*03:02:01G	5158	-0.00751131	5.64e-05
eas	B	B*44:55	DQB1	DQB1*03:02:01G	5158	0.0331625	0.00109975
eas	B	B*45:01:01G	DQB1	DQB1*03:02:01G	5158	-0.0096008	9.22e-05
eas	B	B*47:01:01G	DQB1	DQB1*03:02:01G	5158	-0.00531078	2.82e-05
eas	B	B*48:01:01G	DQB1	DQB1*03:02:01G	5159	0.032116	0.00103144
eas	B	B*49:01:01G	DQB1	DQB1*03:02:01G	5158	-0.00920033	8.46e-05
eas	B	B*50:01:01G	DQB1	DQB1*03:02:01G	5159	-0.0208802	0.000436
eas	B	B*50:02:01G	DQB1	DQB1*03:02:01G	5158	-0.00531078	2.82e-05
eas	B	B*51:01:01G	DQB1	DQB1*03:02:01G	5168	0.0433631	0.00188036
eas	B	B*51:02:01G	DQB1	DQB1*03:02:01G	5159	-0.00217324	4.72e-06
eas	B	B*51:08:01G	DQB1	DQB1*03:02:01G	5158	-0.00920033	8.46e-05
eas	B	B*52:01:01G	DQB1	DQB1*03:02:01G	5160	-0.0163157	0.000266
eas	B	B*52:01:02G	DQB1	DQB1*03:02:01G	5158	-0.00751131	5.64e-05
eas	B	B*53:01:01G	DQB1	DQB1*03:02:01G	5158	-0.00751131	5.64e-05
eas	B	B*55:01:01G	DQB1	DQB1*03:02:01G	5158	-0.000702	4.93e-07
eas	B	B*56:01:01G	DQB1	DQB1*03:02:01G	5159	0.00485409	2.36e-05
eas	B	B*57:01:01G	DQB1	DQB1*03:02:01G	5159	-0.0363544	0.00132164
eas	B	B*57:02:01G	DQB1	DQB1*03:02:01G	5158	0	0
eas	B	B*57:03:01G	DQB1	DQB1*03:02:01G	5158	0.0331625	0.00109975
eas	B	B*57:04:01	DQB1	DQB1*03:02:01G	5158	0	0
eas	B	B*58:01:01G	DQB1	DQB1*03:02:01G	5161	-0.0557065	0.00310322
eas	B	B*58:02:01G	DQB1	DQB1*03:02:01G	5158	-0.00751131	5.64e-05
eas	B	B*78:01:01G	DQB1	DQB1*03:02:01G	5158	0	0
eas	B	B*81:01:01G	DQB1	DQB1*03:02:01G	5158	-0.00323964	1.05e-05
eas	B	B*82:01:01G	DQB1	DQB1*03:02:01G	5158	0	0
eas	B	B*07:02:01G	DQB1	DQB1*03:03:02G	5161	-0.034788	0.0012102
eas	B	B*07:05:01G	DQB1	DQB1*03:03:02G	5164	-0.0346656	0.00120171
eas	B	B*07:359	DQB1	DQB1*03:03:02G	5158	-0.0112666	0.000127
eas	B	B*08:01:01G	DQB1	DQB1*03:03:02G	5158	-0.00966825	9.35e-05
eas	B	B*13:02:01G	DQB1	DQB1*03:03:02G	5159	-0.0413759	0.00171196
eas	B	B*14:01:01G	DQB1	DQB1*03:03:02G	5159	-0.0247493	0.000613
eas	B	B*14:02:01G	DQB1	DQB1*03:03:02G	5159	-0.0218121	0.000476
eas	B	B*14:03	DQB1	DQB1*03:03:02G	5158	0	0
eas	B	B*15:01:01G	DQB1	DQB1*03:03:02G	5159	-0.0403494	0.00162808
eas	B	B*15:03:01G	DQB1	DQB1*03:03:02G	5158	0.0221355	0.00049
eas	B	B*15:04:01G	DQB1	DQB1*03:03:02G	5158	-0.0112666	0.000127
eas	B	B*15:10:01G	DQB1	DQB1*03:03:02G	5158	-0.0112666	0.000127
eas	B	B*15:15:01G	DQB1	DQB1*03:03:02G	5158	0.0206072	0.000425
eas	B	B*15:16:01G	DQB1	DQB1*03:03:02G	5158	0	0
eas	B	B*15:17:01G	DQB1	DQB1*03:03:02G	5158	-0.00232831	5.42e-06
eas	B	B*15:18:01G	DQB1	DQB1*03:03:02G	5159	-0.00504778	2.55e-05
eas	B	B*15:30:01G	DQB1	DQB1*03:03:02G	5158	0	0
eas	B	B*15:39:01G	DQB1	DQB1*03:03:02G	5158	-0.00796588	6.35e-05
eas	B	B*18:01:01G	DQB1	DQB1*03:03:02G	5162	-0.0233561	0.000546
eas	B	B*27:02:01G	DQB1	DQB1*03:03:02G	5158	0.00893959	7.99e-05
eas	B	B*27:03	DQB1	DQB1*03:03:02G	5158	0	0
eas	B	B*27:05:02G	DQB1	DQB1*03:03:02G	5158	-0.0117216	0.000137
eas	B	B*35:01:01G	DQB1	DQB1*03:03:02G	5161	0.000359	1.29e-07
eas	B	B*35:02:01G	DQB1	DQB1*03:03:02G	5158	-0.00785126	6.16e-05
eas	B	B*35:03:01G	DQB1	DQB1*03:03:02G	5158	0.00200263	4.01e-06
eas	B	B*35:04:01G	DQB1	DQB1*03:03:02G	5158	0	0
eas	B	B*35:05:01G	DQB1	DQB1*03:03:02G	5159	-0.0532731	0.00283803
eas	B	B*35:08:01G	DQB1	DQB1*03:03:02G	5158	-0.00785126	6.16e-05
eas	B	B*35:12:01G	DQB1	DQB1*03:03:02G	5158	0	0
eas	B	B*35:14:01G	DQB1	DQB1*03:03:02G	5158	0	0
eas	B	B*35:16	DQB1	DQB1*03:03:02G	5158	0	0
eas	B	B*35:17:01G	DQB1	DQB1*03:03:02G	5158	0	0
eas	B	B*35:20:01	DQB1	DQB1*03:03:02G	5158	0	0
eas	B	B*35:43:01G	DQB1	DQB1*03:03:02G	5158	-0.00796588	6.35e-05
eas	B	B*37:01:01G	DQB1	DQB1*03:03:02G	5159	-0.0345269	0.0011921
eas	B	B*38:01:01G	DQB1	DQB1*03:03:02G	5158	-0.0238652	0.00057
eas	B	B*39:01:01G	DQB1	DQB1*03:03:02G	5158	-0.0101601	0.000103
eas	B	B*39:02:02G	DQB1	DQB1*03:03:02G	5158	-0.00796588	6.35e-05
eas	B	B*39:05:01G	DQB1	DQB1*03:03:02G	5158	0.0160334	0.000257
eas	B	B*39:06:02G	DQB1	DQB1*03:03:02G	5158	-0.0112666	0.000127
eas	B	B*39:08	DQB1	DQB1*03:03:02G	5158	0	0
eas	B	B*39:10:01G	DQB1	DQB1*03:03:02G	5158	0	0
eas	B	B*39:11	DQB1	DQB1*03:03:02G	5158	0	0
eas	B	B*40:01:01G	DQB1	DQB1*03:03:02G	5167	0.0427357	0.00182634
eas	B	B*40:02:01G	DQB1	DQB1*03:03:02G	5161	-0.0347776	0.00120948
eas	B	B*40:04:01G	DQB1	DQB1*03:03:02G	5158	0	0
eas	B	B*40:05:01G	DQB1	DQB1*03:03:02G	5158	0	0
eas	B	B*40:06:01G	DQB1	DQB1*03:03:02G	5162	0.0965894	0.00932951
eas	B	B*40:08:01G	DQB1	DQB1*03:03:02G	5158	0	0
eas	B	B*40:11:01G	DQB1	DQB1*03:03:02G	5158	0	0
eas	B	B*40:16:01G	DQB1	DQB1*03:03:02G	5158	-0.00796588	6.35e-05
eas	B	B*40:27:01	DQB1	DQB1*03:03:02G	5158	0	0
eas	B	B*41:01:01G	DQB1	DQB1*03:03:02G	5158	-0.00134356	1.81e-06
eas	B	B*41:02:01G	DQB1	DQB1*03:03:02G	5158	-0.0112666	0.000127
eas	B	B*42:01:01G	DQB1	DQB1*03:03:02G	5158	0	0
eas	B	B*42:02:01G	DQB1	DQB1*03:03:02G	5158	-0.00796588	6.35e-05
eas	B	B*44:02:01G	DQB1	DQB1*03:03:02G	5159	-0.0258601	0.000669
eas	B	B*44:03:01G	DQB1	DQB1*03:03:02G	5159	-0.0348619	0.00121535
eas	B	B*44:03:02G	DQB1	DQB1*03:03:02G	5161	-0.0286809	0.000823
eas	B	B*44:05:01G	DQB1	DQB1*03:03:02G	5158	0	0
eas	B	B*44:10	DQB1	DQB1*03:03:02G	5158	-0.00796588	6.35e-05
eas	B	B*44:188	DQB1	DQB1*03:03:02G	5158	-0.0159364	0.000254
eas	B	B*44:212	DQB1	DQB1*03:03:02G	5158	-0.0112666	0.000127
eas	B	B*44:221	DQB1	DQB1*03:03:02G	5158	0	0
eas	B	B*44:224	DQB1	DQB1*03:03:02G	5158	0.00269986	7.29e-06
eas	B	B*44:269	DQB1	DQB1*03:03:02G	5158	-0.0112666	0.000127
eas	B	B*44:55	DQB1	DQB1*03:03:02G	5158	-0.00796588	6.35e-05
eas	B	B*45:01:01G	DQB1	DQB1*03:03:02G	5158	0.0313256	0.000981
eas	B	B*47:01:01G	DQB1	DQB1*03:03:02G	5158	0.0206072	0.000425
eas	B	B*48:01:01G	DQB1	DQB1*03:03:02G	5159	0.017468	0.000305
eas	B	B*49:01:01G	DQB1	DQB1*03:03:02G	5158	-0.0138	0.00019
eas	B	B*50:01:01G	DQB1	DQB1*03:03:02G	5159	-0.0314251	0.000988
eas	B	B*50:02:01G	DQB1	DQB1*03:03:02G	5158	0.0206072	0.000425
eas	B	B*51:01:01G	DQB1	DQB1*03:03:02G	5168	0.0741061	0.00549172
eas	B	B*51:02:01G	DQB1	DQB1*03:03:02G	5159	0.0125988	0.000159
eas	B	B*51:08:01G	DQB1	DQB1*03:03:02G	5158	0.00269986	7.29e-06
eas	B	B*52:01:01G	DQB1	DQB1*03:03:02G	5160	-0.032996	0.00108874
eas	B	B*52:01:02G	DQB1	DQB1*03:03:02G	5158	-0.0112666	0.000127
eas	B	B*53:01:01G	DQB1	DQB1*03:03:02G	5158	0.00893959	7.99e-05
eas	B	B*55:01:01G	DQB1	DQB1*03:03:02G	5158	0.0208192	0.000433
eas	B	B*56:01:01G	DQB1	DQB1*03:03:02G	5159	-0.0206216	0.000425
eas	B	B*57:01:01G	DQB1	DQB1*03:03:02G	5159	0.208663	0.0435402
eas	B	B*57:02:01G	DQB1	DQB1*03:03:02G	5158	0	0
eas	B	B*57:03:01G	DQB1	DQB1*03:03:02G	5158	0.0206072	0.000425
eas	B	B*57:04:01	DQB1	DQB1*03:03:02G	5158	0	0
eas	B	B*58:01:01G	DQB1	DQB1*03:03:02G	5161	-0.0843791	0.00711983
eas	B	B*58:02:01G	DQB1	DQB1*03:03:02G	5158	0.00893959	7.99e-05
eas	B	B*78:01:01G	DQB1	DQB1*03:03:02G	5158	0	0
eas	B	B*81:01:01G	DQB1	DQB1*03:03:02G	5158	-0.00513223	2.63e-05
eas	B	B*82:01:01G	DQB1	DQB1*03:03:02G	5158	0	0
eas	B	B*07:02:01G	DQB1	DQB1*03:04:01G	5161	0	0
eas	B	B*07:05:01G	DQB1	DQB1*03:04:01G	5164	0	0
eas	B	B*07:359	DQB1	DQB1*03:04:01G	5158	0	0
eas	B	B*08:01:01G	DQB1	DQB1*03:04:01G	5158	0	0
eas	B	B*13:02:01G	DQB1	DQB1*03:04:01G	5159	0	0
eas	B	B*14:01:01G	DQB1	DQB1*03:04:01G	5159	0	0
eas	B	B*14:02:01G	DQB1	DQB1*03:04:01G	5159	0	0
eas	B	B*14:03	DQB1	DQB1*03:04:01G	5158	0	0
eas	B	B*15:01:01G	DQB1	DQB1*03:04:01G	5159	0	0
eas	B	B*15:03:01G	DQB1	DQB1*03:04:01G	5158	0	0
eas	B	B*15:04:01G	DQB1	DQB1*03:04:01G	5158	0	0
eas	B	B*15:10:01G	DQB1	DQB1*03:04:01G	5158	0	0
eas	B	B*15:15:01G	DQB1	DQB1*03:04:01G	5158	0	0
eas	B	B*15:16:01G	DQB1	DQB1*03:04:01G	5158	0	0
eas	B	B*15:17:01G	DQB1	DQB1*03:04:01G	5158	0	0
eas	B	B*15:18:01G	DQB1	DQB1*03:04:01G	5159	0	0
eas	B	B*15:30:01G	DQB1	DQB1*03:04:01G	5158	0	0
eas	B	B*15:39:01G	DQB1	DQB1*03:04:01G	5158	0	0
eas	B	B*18:01:01G	DQB1	DQB1*03:04:01G	5162	0	0
eas	B	B*27:02:01G	DQB1	DQB1*03:04:01G	5158	0	0
eas	B	B*27:03	DQB1	DQB1*03:04:01G	5158	0	0
eas	B	B*27:05:02G	DQB1	DQB1*03:04:01G	5158	0	0
eas	B	B*35:01:01G	DQB1	DQB1*03:04:01G	5161	0	0
eas	B	B*35:02:01G	DQB1	DQB1*03:04:01G	5158	0	0
eas	B	B*35:03:01G	DQB1	DQB1*03:04:01G	5158	0	0
eas	B	B*35:04:01G	DQB1	DQB1*03:04:01G	5158	0	0
eas	B	B*35:05:01G	DQB1	DQB1*03:04:01G	5159	0	0
eas	B	B*35:08:01G	DQB1	DQB1*03:04:01G	5158	0	0
eas	B	B*35:12:01G	DQB1	DQB1*03:04:01G	5158	0	0
eas	B	B*35:14:01G	DQB1	DQB1*03:04:01G	5158	0	0
eas	B	B*35:16	DQB1	DQB1*03:04:01G	5158	0	0
eas	B	B*35:17:01G	DQB1	DQB1*03:04:01G	5158	0	0
eas	B	B*35:20:01	DQB1	DQB1*03:04:01G	5158	0	0
eas	B	B*35:43:01G	DQB1	DQB1*03:04:01G	5158	0	0
eas	B	B*37:01:01G	DQB1	DQB1*03:04:01G	5159	0	0
eas	B	B*38:01:01G	DQB1	DQB1*03:04:01G	5158	0	0
eas	B	B*39:01:01G	DQB1	DQB1*03:04:01G	5158	0	0
eas	B	B*39:02:02G	DQB1	DQB1*03:04:01G	5158	0	0
eas	B	B*39:05:01G	DQB1	DQB1*03:04:01G	5158	0	0
eas	B	B*39:06:02G	DQB1	DQB1*03:04:01G	5158	0	0
eas	B	B*39:08	DQB1	DQB1*03:04:01G	5158	0	0
eas	B	B*39:10:01G	DQB1	DQB1*03:04:01G	5158	0	0
eas	B	B*39:11	DQB1	DQB1*03:04:01G	5158	0	0
eas	B	B*40:01:01G	DQB1	DQB1*03:04:01G	5167	0	0
eas	B	B*40:02:01G	DQB1	DQB1*03:04:01G	5161	0	0
eas	B	B*40:04:01G	DQB1	DQB1*03:04:01G	5158	0	0
eas	B	B*40:05:01G	DQB1	DQB1*03:04:01G	5158	0	0
eas	B	B*40:06:01G	DQB1	DQB1*03:04:01G	5162	0	0
eas	B	B*40:08:01G	DQB1	DQB1*03:04:01G	5158	0	0
eas	B	B*40:11:01G	DQB1	DQB1*03:04:01G	5158	0	0
eas	B	B*40:16:01G	DQB1	DQB1*03:04:01G	5158	0	0
eas	B	B*40:27:01	DQB1	DQB1*03:04:01G	5158	0	0
eas	B	B*41:01:01G	DQB1	DQB1*03:04:01G	5158	0	0
eas	B	B*41:02:01G	DQB1	DQB1*03:04:01G	5158	0	0
eas	B	B*42:01:01G	DQB1	DQB1*03:04:01G	5158	0	0
eas	B	B*42:02:01G	DQB1	DQB1*03:04:01G	5158	0	0
eas	B	B*44:02:01G	DQB1	DQB1*03:04:01G	5159	0	0
eas	B	B*44:03:01G	DQB1	DQB1*03:04:01G	5159	0	0
eas	B	B*44:03:02G	DQB1	DQB1*03:04:01G	5161	0	0
eas	B	B*44:05:01G	DQB1	DQB1*03:04:01G	5158	0	0
eas	B	B*44:10	DQB1	DQB1*03:04:01G	5158	0	0
eas	B	B*44:188	DQB1	DQB1*03:04:01G	5158	0	0
eas	B	B*44:212	DQB1	DQB1*03:04:01G	5158	0	0
eas	B	B*44:221	DQB1	DQB1*03:04:01G	5158	0	0
eas	B	B*44:224	DQB1	DQB1*03:04:01G	5158	0	0
eas	B	B*44:269	DQB1	DQB1*03:04:01G	5158	0	0
eas	B	B*44:55	DQB1	DQB1*03:04:01G	5158	0	0
eas	B	B*45:01:01G	DQB1	DQB1*03:04:01G	5158	0	0
eas	B	B*47:01:01G	DQB1	DQB1*03:04:01G	5158	0	0
eas	B	B*48:01:01G	DQB1	DQB1*03:04:01G	5159	0	0
eas	B	B*49:01:01G	DQB1	DQB1*03:04:01G	5158	0	0
eas	B	B*50:01:01G	DQB1	DQB1*03:04:01G	5159	0	0
eas	B	B*50:02:01G	DQB1	DQB1*03:04:01G	5158	0	0
eas	B	B*51:01:01G	DQB1	DQB1*03:04:01G	5168	0	0
eas	B	B*51:02:01G	DQB1	DQB1*03:04:01G	5159	0	0
eas	B	B*51:08:01G	DQB1	DQB1*03:04:01G	5158	0	0
eas	B	B*52:01:01G	DQB1	DQB1*03:04:01G	5160	0	0
eas	B	B*52:01:02G	DQB1	DQB1*03:04:01G	5158	0	0
eas	B	B*53:01:01G	DQB1	DQB1*03:04:01G	5158	0	0
eas	B	B*55:01:01G	DQB1	DQB1*03:04:01G	5158	0	0
eas	B	B*56:01:01G	DQB1	DQB1*03:04:01G	5159	0	0
eas	B	B*57:01:01G	DQB1	DQB1*03:04:01G	5159	0	0
eas	B	B*57:02:01G	DQB1	DQB1*03:04:01G	5158	0	0
eas	B	B*57:03:01G	DQB1	DQB1*03:04:01G	5158	0	0
eas	B	B*57:04:01	DQB1	DQB1*03:04:01G	5158	0	0
eas	B	B*58:01:01G	DQB1	DQB1*03:04:01G	5161	0	0
eas	B	B*58:02:01G	DQB1	DQB1*03:04:01G	5158	0	0
eas	B	B*78:01:01G	DQB1	DQB1*03:04:01G	5158	0	0
eas	B	B*81:01:01G	DQB1	DQB1*03:04:01G	5158	0	0
eas	B	B*82:01:01G	DQB1	DQB1*03:04:01G	5158	0	0
eas	B	B*07:02:01G	DQB1	DQB1*03:05:01G	5161	-0.00542222	2.94e-05
eas	B	B*07:05:01G	DQB1	DQB1*03:05:01G	5164	-0.00585308	3.43e-05
eas	B	B*07:359	DQB1	DQB1*03:05:01G	5158	-0.000549	3.01e-07
eas	B	B*08:01:01G	DQB1	DQB1*03:05:01G	5158	-0.00338398	1.15e-05
eas	B	B*13:02:01G	DQB1	DQB1*03:05:01G	5159	-0.00595217	3.54e-05
eas	B	B*14:01:01G	DQB1	DQB1*03:05:01G	5159	-0.0015537	2.41e-06
eas	B	B*14:02:01G	DQB1	DQB1*03:05:01G	5159	-0.0016566	2.74e-06
eas	B	B*14:03	DQB1	DQB1*03:05:01G	5158	0	0
eas	B	B*15:01:01G	DQB1	DQB1*03:05:01G	5159	-0.00737645	5.44e-05
eas	B	B*15:03:01G	DQB1	DQB1*03:05:01G	5158	-0.00102698	1.05e-06
eas	B	B*15:04:01G	DQB1	DQB1*03:05:01G	5158	-0.000549	3.01e-07
eas	B	B*15:10:01G	DQB1	DQB1*03:05:01G	5158	-0.000549	3.01e-07
eas	B	B*15:15:01G	DQB1	DQB1*03:05:01G	5158	-0.000388	1.5e-07
eas	B	B*15:16:01G	DQB1	DQB1*03:05:01G	5158	0	0
eas	B	B*15:17:01G	DQB1	DQB1*03:05:01G	5158	-0.00109799	1.21e-06
eas	B	B*15:18:01G	DQB1	DQB1*03:05:01G	5159	-0.00351813	1.24e-05
eas	B	B*15:30:01G	DQB1	DQB1*03:05:01G	5158	0	0
eas	B	B*15:39:01G	DQB1	DQB1*03:05:01G	5158	-0.000388	1.5e-07
eas	B	B*18:01:01G	DQB1	DQB1*03:05:01G	5162	-0.00393398	1.55e-05
eas	B	B*27:02:01G	DQB1	DQB1*03:05:01G	5158	-0.000549	3.01e-07
eas	B	B*27:03	DQB1	DQB1*03:05:01G	5158	0	0
eas	B	B*27:05:02G	DQB1	DQB1*03:05:01G	5158	-0.00281333	7.91e-06
eas	B	B*35:01:01G	DQB1	DQB1*03:05:01G	5161	-0.00651147	4.24e-05
eas	B	B*35:02:01G	DQB1	DQB1*03:05:01G	5158	-0.000951	9.04e-07
eas	B	B*35:03:01G	DQB1	DQB1*03:05:01G	5158	-0.00281138	7.9e-06
eas	B	B*35:04:01G	DQB1	DQB1*03:05:01G	5158	0	0
eas	B	B*35:05:01G	DQB1	DQB1*03:05:01G	5159	-0.00625079	3.91e-05
eas	B	B*35:08:01G	DQB1	DQB1*03:05:01G	5158	-0.000951	9.04e-07
eas	B	B*35:12:01G	DQB1	DQB1*03:05:01G	5158	0	0
eas	B	B*35:14:01G	DQB1	DQB1*03:05:01G	5158	0	0
eas	B	B*35:16	DQB1	DQB1*03:05:01G	5158	0	0
eas	B	B*35:17:01G	DQB1	DQB1*03:05:01G	5158	0	0
eas	B	B*35:20:01	DQB1	DQB1*03:05:01G	5158	0	0
eas	B	B*35:43:01G	DQB1	DQB1*03:05:01G	5158	-0.000388	1.5e-07
eas	B	B*37:01:01G	DQB1	DQB1*03:05:01G	5159	-0.00354013	1.25e-05
eas	B	B*38:01:01G	DQB1	DQB1*03:05:01G	5158	-0.0019829	3.93e-06
eas	B	B*39:01:01G	DQB1	DQB1*03:05:01G	5158	-0.00449769	2.02e-05
eas	B	B*39:02:02G	DQB1	DQB1*03:05:01G	5158	-0.000388	1.5e-07
eas	B	B*39:05:01G	DQB1	DQB1*03:05:01G	5158	-0.00145335	2.11e-06
eas	B	B*39:06:02G	DQB1	DQB1*03:05:01G	5158	-0.000549	3.01e-07
eas	B	B*39:08	DQB1	DQB1*03:05:01G	5158	0	0
eas	B	B*39:10:01G	DQB1	DQB1*03:05:01G	5158	0	0
eas	B	B*39:11	DQB1	DQB1*03:05:01G	5158	0	0
eas	B	B*40:01:01G	DQB1	DQB1*03:05:01G	5167	-0.0130047	0.000169
eas	B	B*40:02:01G	DQB1	DQB1*03:05:01G	5161	-0.0078199	6.12e-05
eas	B	B*40:04:01G	DQB1	DQB1*03:05:01G	5158	0	0
eas	B	B*40:05:01G	DQB1	DQB1*03:05:01G	5158	0	0
eas	B	B*40:06:01G	DQB1	DQB1*03:05:01G	5162	-0.0057529	3.31e-05
eas	B	B*40:08:01G	DQB1	DQB1*03:05:01G	5158	0	0
eas	B	B*40:11:01G	DQB1	DQB1*03:05:01G	5158	0	0
eas	B	B*40:16:01G	DQB1	DQB1*03:05:01G	5158	-0.000388	1.5e-07
eas	B	B*40:27:01	DQB1	DQB1*03:05:01G	5158	0	0
eas	B	B*41:01:01G	DQB1	DQB1*03:05:01G	5158	-0.000634	4.01e-07
eas	B	B*41:02:01G	DQB1	DQB1*03:05:01G	5158	-0.000549	3.01e-07
eas	B	B*42:01:01G	DQB1	DQB1*03:05:01G	5158	0	0
eas	B	B*42:02:01G	DQB1	DQB1*03:05:01G	5158	-0.000388	1.5e-07
eas	B	B*44:02:01G	DQB1	DQB1*03:05:01G	5159	-0.00281083	7.9e-06
eas	B	B*44:03:01G	DQB1	DQB1*03:05:01G	5159	-0.00411159	1.69e-05
eas	B	B*44:03:02G	DQB1	DQB1*03:05:01G	5161	-0.00409085	1.67e-05
eas	B	B*44:05:01G	DQB1	DQB1*03:05:01G	5158	0	0
eas	B	B*44:10	DQB1	DQB1*03:05:01G	5158	-0.000388	1.5e-07
eas	B	B*44:188	DQB1	DQB1*03:05:01G	5158	-0.000776	6.02e-07
eas	B	B*44:212	DQB1	DQB1*03:05:01G	5158	-0.000549	3.01e-07
eas	B	B*44:221	DQB1	DQB1*03:05:01G	5158	0	0
eas	B	B*44:224	DQB1	DQB1*03:05:01G	5158	-0.000672	4.52e-07
eas	B	B*44:269	DQB1	DQB1*03:05:01G	5158	-0.000549	3.01e-07
eas	B	B*44:55	DQB1	DQB1*03:05:01G	5158	-0.000388	1.5e-07
eas	B	B*45:01:01G	DQB1	DQB1*03:05:01G	5158	-0.00145335	2.11e-06
eas	B	B*47:01:01G	DQB1	DQB1*03:05:01G	5158	-0.000388	1.5e-07
eas	B	B*48:01:01G	DQB1	DQB1*03:05:01G	5159	-0.00564681	3.19e-05
eas	B	B*49:01:01G	DQB1	DQB1*03:05:01G	5158	-0.000672	4.52e-07
eas	B	B*50:01:01G	DQB1	DQB1*03:05:01G	5159	-0.00205776	4.23e-06
eas	B	B*50:02:01G	DQB1	DQB1*03:05:01G	5158	-0.000388	1.5e-07
eas	B	B*51:01:01G	DQB1	DQB1*03:05:01G	5168	0.0829576	0.00688196
eas	B	B*51:02:01G	DQB1	DQB1*03:05:01G	5159	0.0543974	0.00295908
eas	B	B*51:08:01G	DQB1	DQB1*03:05:01G	5158	-0.000672	4.52e-07
eas	B	B*52:01:01G	DQB1	DQB1*03:05:01G	5160	-0.00569177	3.24e-05
eas	B	B*52:01:02G	DQB1	DQB1*03:05:01G	5158	-0.000549	3.01e-07
eas	B	B*53:01:01G	DQB1	DQB1*03:05:01G	5158	-0.000549	3.01e-07
eas	B	B*55:01:01G	DQB1	DQB1*03:05:01G	5158	-0.00150451	2.26e-06
eas	B	B*56:01:01G	DQB1	DQB1*03:05:01G	5159	-0.00331399	1.1e-05
eas	B	B*57:01:01G	DQB1	DQB1*03:05:01G	5159	-0.00403454	1.63e-05
eas	B	B*57:02:01G	DQB1	DQB1*03:05:01G	5158	0	0
eas	B	B*57:03:01G	DQB1	DQB1*03:05:01G	5158	-0.000388	1.5e-07
eas	B	B*57:04:01	DQB1	DQB1*03:05:01G	5158	0	0
eas	B	B*58:01:01G	DQB1	DQB1*03:05:01G	5161	-0.0100112	0.0001
eas	B	B*58:02:01G	DQB1	DQB1*03:05:01G	5158	-0.000549	3.01e-07
eas	B	B*78:01:01G	DQB1	DQB1*03:05:01G	5158	0	0
eas	B	B*81:01:01G	DQB1	DQB1*03:05:01G	5158	-0.00160198	2.57e-06
eas	B	B*82:01:01G	DQB1	DQB1*03:05:01G	5158	0	0
eas	B	B*07:02:01G	DQB1	DQB1*04:02:01G	5161	-0.0117119	0.000137
eas	B	B*07:05:01G	DQB1	DQB1*04:02:01G	5164	-0.0264041	0.000697
eas	B	B*07:359	DQB1	DQB1*04:02:01G	5158	-0.00409916	1.68e-05
eas	B	B*08:01:01G	DQB1	DQB1*04:02:01G	5158	-0.0173785	0.000302
eas	B	B*13:02:01G	DQB1	DQB1*04:02:01G	5159	-0.0355175	0.00126149
eas	B	B*14:01:01G	DQB1	DQB1*04:02:01G	5159	0.124492	0.0154983
eas	B	B*14:02:01G	DQB1	DQB1*04:02:01G	5159	0.00213493	4.56e-06
eas	B	B*14:03	DQB1	DQB1*04:02:01G	5158	0	0
eas	B	B*15:01:01G	DQB1	DQB1*04:02:01G	5159	0.00642941	4.13e-05
eas	B	B*15:03:01G	DQB1	DQB1*04:02:01G	5158	-0.00767255	5.89e-05
eas	B	B*15:04:01G	DQB1	DQB1*04:02:01G	5158	0.0439542	0.00193197
eas	B	B*15:10:01G	DQB1	DQB1*04:02:01G	5158	-0.00409916	1.68e-05
eas	B	B*15:15:01G	DQB1	DQB1*04:02:01G	5158	-0.00289826	8.4e-06
eas	B	B*15:16:01G	DQB1	DQB1*04:02:01G	5158	0	0
eas	B	B*15:17:01G	DQB1	DQB1*04:02:01G	5158	0.0158376	0.000251
eas	B	B*15:18:01G	DQB1	DQB1*04:02:01G	5159	0.00415349	1.73e-05
eas	B	B*15:30:01G	DQB1	DQB1*04:02:01G	5158	0	0
eas	B	B*15:39:01G	DQB1	DQB1*04:02:01G	5158	-0.00289826	8.4e-06
eas	B	B*18:01:01G	DQB1	DQB1*04:02:01G	5162	-0.00207927	4.32e-06
eas	B	B*27:02:01G	DQB1	DQB1*04:02:01G	5158	-0.00409916	1.68e-05
eas	B	B*27:03	DQB1	DQB1*04:02:01G	5158	0	0
eas	B	B*27:05:02G	DQB1	DQB1*04:02:01G	5158	0.0337355	0.00113809
eas	B	B*35:01:01G	DQB1	DQB1*04:02:01G	5161	0.0454312	0.00206399
eas	B	B*35:02:01G	DQB1	DQB1*04:02:01G	5158	-0.00710271	5.04e-05
eas	B	B*35:03:01G	DQB1	DQB1*04:02:01G	5158	-0.0115337	0.000133
eas	B	B*35:04:01G	DQB1	DQB1*04:02:01G	5158	0	0
eas	B	B*35:05:01G	DQB1	DQB1*04:02:01G	5159	-0.0149573	0.000224
eas	B	B*35:08:01G	DQB1	DQB1*04:02:01G	5158	-0.00710271	5.04e-05
eas	B	B*35:12:01G	DQB1	DQB1*04:02:01G	5158	0	0
eas	B	B*35:14:01G	DQB1	DQB1*04:02:01G	5158	0	0
eas	B	B*35:16	DQB1	DQB1*04:02:01G	5158	0	0
eas	B	B*35:17:01G	DQB1	DQB1*04:02:01G	5158	0	0
eas	B	B*35:20:01	DQB1	DQB1*04:02:01G	5158	0	0
eas	B	B*35:43:01G	DQB1	DQB1*04:02:01G	5158	-0.00289826	8.4e-06
eas	B	B*37:01:01G	DQB1	DQB1*04:02:01G	5159	-0.00375758	1.41e-05
eas	B	B*38:01:01G	DQB1	DQB1*04:02:01G	5158	-0.0148142	0.000219
eas	B	B*39:01:01G	DQB1	DQB1*04:02:01G	5158	0.0256323	0.000657
eas	B	B*39:02:02G	DQB1	DQB1*04:02:01G	5158	-0.00289826	8.4e-06
eas	B	B*39:05:01G	DQB1	DQB1*04:02:01G	5158	-0.010858	0.000118
eas	B	B*39:06:02G	DQB1	DQB1*04:02:01G	5158	0.0439542	0.00193197
eas	B	B*39:08	DQB1	DQB1*04:02:01G	5158	0	0
eas	B	B*39:10:01G	DQB1	DQB1*04:02:01G	5158	0	0
eas	B	B*39:11	DQB1	DQB1*04:02:01G	5158	0	0
eas	B	B*40:01:01G	DQB1	DQB1*04:02:01G	5167	-0.0118329	0.00014
eas	B	B*40:02:01G	DQB1	DQB1*04:02:01G	5161	0.00700513	4.91e-05
eas	B	B*40:04:01G	DQB1	DQB1*04:02:01G	5158	0	0
eas	B	B*40:05:01G	DQB1	DQB1*04:02:01G	5158	0	0
eas	B	B*40:06:01G	DQB1	DQB1*04:02:01G	5162	0.00306866	9.42e-06
eas	B	B*40:08:01G	DQB1	DQB1*04:02:01G	5158	0	0
eas	B	B*40:11:01G	DQB1	DQB1*04:02:01G	5158	0	0
eas	B	B*40:16:01G	DQB1	DQB1*04:02:01G	5158	-0.00289826	8.4e-06
eas	B	B*40:27:01	DQB1	DQB1*04:02:01G	5158	0	0
eas	B	B*41:01:01G	DQB1	DQB1*04:02:01G	5158	-0.00473361	2.24e-05
eas	B	B*41:02:01G	DQB1	DQB1*04:02:01G	5158	-0.00409916	1.68e-05
eas	B	B*42:01:01G	DQB1	DQB1*04:02:01G	5158	0	0
eas	B	B*42:02:01G	DQB1	DQB1*04:02:01G	5158	-0.00289826	8.4e-06
eas	B	B*44:02:01G	DQB1	DQB1*04:02:01G	5159	-0.00205958	4.24e-06
eas	B	B*44:03:01G	DQB1	DQB1*04:02:01G	5159	-0.0110723	0.000123
eas	B	B*44:03:02G	DQB1	DQB1*04:02:01G	5161	-0.017407	0.000303
eas	B	B*44:05:01G	DQB1	DQB1*04:02:01G	5158	0	0
eas	B	B*44:10	DQB1	DQB1*04:02:01G	5158	-0.00289826	8.4e-06
eas	B	B*44:188	DQB1	DQB1*04:02:01G	5158	-0.00579821	3.36e-05
eas	B	B*44:212	DQB1	DQB1*04:02:01G	5158	-0.00409916	1.68e-05
eas	B	B*44:221	DQB1	DQB1*04:02:01G	5158	0	0
eas	B	B*44:224	DQB1	DQB1*04:02:01G	5158	-0.00502091	2.52e-05
eas	B	B*44:269	DQB1	DQB1*04:02:01G	5158	-0.00409916	1.68e-05
eas	B	B*44:55	DQB1	DQB1*04:02:01G	5158	-0.00289826	8.4e-06
eas	B	B*45:01:01G	DQB1	DQB1*04:02:01G	5158	-0.010858	0.000118
eas	B	B*47:01:01G	DQB1	DQB1*04:02:01G	5158	-0.00289826	8.4e-06
eas	B	B*48:01:01G	DQB1	DQB1*04:02:01G	5159	0.0314343	0.000988
eas	B	B*49:01:01G	DQB1	DQB1*04:02:01G	5158	-0.00502091	2.52e-05
eas	B	B*50:01:01G	DQB1	DQB1*04:02:01G	5159	0.0103771	0.000108
eas	B	B*50:02:01G	DQB1	DQB1*04:02:01G	5158	-0.00289826	8.4e-06
eas	B	B*51:01:01G	DQB1	DQB1*04:02:01G	5168	0.0558538	0.00311965
eas	B	B*51:02:01G	DQB1	DQB1*04:02:01G	5159	0.0763494	0.00582923
eas	B	B*51:08:01G	DQB1	DQB1*04:02:01G	5158	-0.00502091	2.52e-05
eas	B	B*52:01:01G	DQB1	DQB1*04:02:01G	5160	-0.0154829	0.00024
eas	B	B*52:01:02G	DQB1	DQB1*04:02:01G	5158	-0.00409916	1.68e-05
eas	B	B*53:01:01G	DQB1	DQB1*04:02:01G	5158	-0.00409916	1.68e-05
eas	B	B*55:01:01G	DQB1	DQB1*04:02:01G	5158	-0.0112402	0.000126
eas	B	B*56:01:01G	DQB1	DQB1*04:02:01G	5159	0.00749638	5.62e-05
eas	B	B*57:01:01G	DQB1	DQB1*04:02:01G	5159	-0.0101373	0.000103
eas	B	B*57:02:01G	DQB1	DQB1*04:02:01G	5158	0	0
eas	B	B*57:03:01G	DQB1	DQB1*04:02:01G	5158	-0.00289826	8.4e-06
eas	B	B*57:04:01	DQB1	DQB1*04:02:01G	5158	0	0
eas	B	B*58:01:01G	DQB1	DQB1*04:02:01G	5161	-0.0521898	0.00272377
eas	B	B*58:02:01G	DQB1	DQB1*04:02:01G	5158	-0.00409916	1.68e-05
eas	B	B*78:01:01G	DQB1	DQB1*04:02:01G	5158	0	0
eas	B	B*81:01:01G	DQB1	DQB1*04:02:01G	5158	0.0210439	0.000443
eas	B	B*82:01:01G	DQB1	DQB1*04:02:01G	5158	0	0
eas	B	B*07:02:01G	DQB1	DQB1*05:01:01G	5161	0.161482	0.0260765
eas	B	B*07:05:01G	DQB1	DQB1*05:01:01G	5164	0.305724	0.0934671
eas	B	B*07:359	DQB1	DQB1*05:01:01G	5158	0.0730404	0.00533491
eas	B	B*08:01:01G	DQB1	DQB1*05:01:01G	5158	-0.0289039	0.000835
eas	B	B*13:02:01G	DQB1	DQB1*05:01:01G	5159	-0.0569044	0.00323811
eas	B	B*14:01:01G	DQB1	DQB1*05:01:01G	5159	-0.0213848	0.000457
eas	B	B*14:02:01G	DQB1	DQB1*05:01:01G	5159	0.0906949	0.00822557
eas	B	B*14:03	DQB1	DQB1*05:01:01G	5158	0	0
eas	B	B*15:01:01G	DQB1	DQB1*05:01:01G	5159	-0.040817	0.00166603
eas	B	B*15:03:01G	DQB1	DQB1*05:01:01G	5158	0.000231	5.34e-08
eas	B	B*15:04:01G	DQB1	DQB1*05:01:01G	5158	0.0461763	0.00213225
eas	B	B*15:10:01G	DQB1	DQB1*05:01:01G	5158	-0.00755196	5.7e-05
eas	B	B*15:15:01G	DQB1	DQB1*05:01:01G	5158	-0.00533952	2.85e-05
eas	B	B*15:16:01G	DQB1	DQB1*05:01:01G	5158	0	0
eas	B	B*15:17:01G	DQB1	DQB1*05:01:01G	5158	-0.0151127	0.000228
eas	B	B*15:18:01G	DQB1	DQB1*05:01:01G	5159	-0.0186451	0.000348
eas	B	B*15:30:01G	DQB1	DQB1*05:01:01G	5158	0	0
eas	B	B*15:39:01G	DQB1	DQB1*05:01:01G	5158	-0.00533952	2.85e-05
eas	B	B*18:01:01G	DQB1	DQB1*05:01:01G	5162	0.0639638	0.00409136
eas	B	B*27:02:01G	DQB1	DQB1*05:01:01G	5158	-0.00755196	5.7e-05
eas	B	B*27:03	DQB1	DQB1*05:01:01G	5158	0	0
eas	B	B*27:05:02G	DQB1	DQB1*05:01:01G	5158	0.0786161	0.00618048
eas	B	B*35:01:01G	DQB1	DQB1*05:01:01G	5161	0.00870522	7.58e-05
eas	B	B*35:02:01G	DQB1	DQB1*05:01:01G	5158	-0.0130854	0.000171
eas	B	B*35:03:01G	DQB1	DQB1*05:01:01G	5158	0.0142466	0.000203
eas	B	B*35:04:01G	DQB1	DQB1*05:01:01G	5158	0	0
eas	B	B*35:05:01G	DQB1	DQB1*05:01:01G	5159	0.0204367	0.000418
eas	B	B*35:08:01G	DQB1	DQB1*05:01:01G	5158	0.0179466	0.000322
eas	B	B*35:12:01G	DQB1	DQB1*05:01:01G	5158	0	0
eas	B	B*35:14:01G	DQB1	DQB1*05:01:01G	5158	0	0
eas	B	B*35:16	DQB1	DQB1*05:01:01G	5158	0	0
eas	B	B*35:17:01G	DQB1	DQB1*05:01:01G	5158	0	0
eas	B	B*35:20:01	DQB1	DQB1*05:01:01G	5158	0	0
eas	B	B*35:43:01G	DQB1	DQB1*05:01:01G	5158	-0.00533952	2.85e-05
eas	B	B*37:01:01G	DQB1	DQB1*05:01:01G	5159	0.200575	0.0402304
eas	B	B*38:01:01G	DQB1	DQB1*05:01:01G	5158	0.00258012	6.66e-06
eas	B	B*39:01:01G	DQB1	DQB1*05:01:01G	5158	-0.035414	0.00125415
eas	B	B*39:02:02G	DQB1	DQB1*05:01:01G	5158	-0.00533952	2.85e-05
eas	B	B*39:05:01G	DQB1	DQB1*05:01:01G	5158	-0.0200039	0.0004
eas	B	B*39:06:02G	DQB1	DQB1*05:01:01G	5158	-0.00755196	5.7e-05
eas	B	B*39:08	DQB1	DQB1*05:01:01G	5158	0	0
eas	B	B*39:10:01G	DQB1	DQB1*05:01:01G	5158	0	0
eas	B	B*39:11	DQB1	DQB1*05:01:01G	5158	0	0
eas	B	B*40:01:01G	DQB1	DQB1*05:01:01G	5167	-0.102122	0.010429
eas	B	B*40:02:01G	DQB1	DQB1*05:01:01G	5161	0.00787396	6.2e-05
eas	B	B*40:04:01G	DQB1	DQB1*05:01:01G	5158	0	0
eas	B	B*40:05:01G	DQB1	DQB1*05:01:01G	5158	0	0
eas	B	B*40:06:01G	DQB1	DQB1*05:01:01G	5162	-0.0405652	0.00164554
eas	B	B*40:08:01G	DQB1	DQB1*05:01:01G	5158	0	0
eas	B	B*40:11:01G	DQB1	DQB1*05:01:01G	5158	0	0
eas	B	B*40:16:01G	DQB1	DQB1*05:01:01G	5158	0.0326484	0.00106592
eas	B	B*40:27:01	DQB1	DQB1*05:01:01G	5158	0	0
eas	B	B*41:01:01G	DQB1	DQB1*05:01:01G	5158	-0.00872081	7.61e-05
eas	B	B*41:02:01G	DQB1	DQB1*05:01:01G	5158	-0.00755196	5.7e-05
eas	B	B*42:01:01G	DQB1	DQB1*05:01:01G	5158	0	0
eas	B	B*42:02:01G	DQB1	DQB1*05:01:01G	5158	0.0326484	0.00106592
eas	B	B*44:02:01G	DQB1	DQB1*05:01:01G	5159	0.0142539	0.000203
eas	B	B*44:03:01G	DQB1	DQB1*05:01:01G	5159	-0.00533905	2.85e-05
eas	B	B*44:03:02G	DQB1	DQB1*05:01:01G	5161	-0.00489933	2.4e-05
eas	B	B*44:05:01G	DQB1	DQB1*05:01:01G	5158	0	0
eas	B	B*44:10	DQB1	DQB1*05:01:01G	5158	-0.00533952	2.85e-05
eas	B	B*44:188	DQB1	DQB1*05:01:01G	5158	-0.0106821	0.000114
eas	B	B*44:212	DQB1	DQB1*05:01:01G	5158	-0.00755196	5.7e-05
eas	B	B*44:221	DQB1	DQB1*05:01:01G	5158	0	0
eas	B	B*44:224	DQB1	DQB1*05:01:01G	5158	-0.00925012	8.56e-05
eas	B	B*44:269	DQB1	DQB1*05:01:01G	5158	0.0193122	0.000373
eas	B	B*44:55	DQB1	DQB1*05:01:01G	5158	-0.00533952	2.85e-05
eas	B	B*45:01:01G	DQB1	DQB1*05:01:01G	5158	0.0104927	0.00011
eas	B	B*47:01:01G	DQB1	DQB1*05:01:01G	5158	-0.00533952	2.85e-05
eas	B	B*48:01:01G	DQB1	DQB1*05:01:01G	5159	-0.0339915	0.00115542
eas	B	B*49:01:01G	DQB1	DQB1*05:01:01G	5158	-0.00925012	8.56e-05
eas	B	B*50:01:01G	DQB1	DQB1*05:01:01G	5159	-0.00672902	4.53e-05
eas	B	B*50:02:01G	DQB1	DQB1*05:01:01G	5158	-0.00533952	2.85e-05
eas	B	B*51:01:01G	DQB1	DQB1*05:01:01G	5168	-0.0355996	0.00126733
eas	B	B*51:02:01G	DQB1	DQB1*05:01:01G	5159	-0.03376	0.00113974
eas	B	B*51:08:01G	DQB1	DQB1*05:01:01G	5158	0.0126865	0.000161
eas	B	B*52:01:01G	DQB1	DQB1*05:01:01G	5160	-0.00230842	5.33e-06
eas	B	B*52:01:02G	DQB1	DQB1*05:01:01G	5158	-0.00755196	5.7e-05
eas	B	B*53:01:01G	DQB1	DQB1*05:01:01G	5158	-0.00755196	5.7e-05
eas	B	B*55:01:01G	DQB1	DQB1*05:01:01G	5158	-0.00106444	1.13e-06
eas	B	B*56:01:01G	DQB1	DQB1*05:01:01G	5159	-0.00954901	9.12e-05
eas	B	B*57:01:01G	DQB1	DQB1*05:01:01G	5159	-0.0107968	0.000117
eas	B	B*57:02:01G	DQB1	DQB1*05:01:01G	5158	0	0
eas	B	B*57:03:01G	DQB1	DQB1*05:01:01G	5158	-0.00533952	2.85e-05
eas	B	B*57:04:01	DQB1	DQB1*05:01:01G	5158	0	0
eas	B	B*58:01:01G	DQB1	DQB1*05:01:01G	5161	-0.0540754	0.00292415
eas	B	B*58:02:01G	DQB1	DQB1*05:01:01G	5158	0.0193122	0.000373
eas	B	B*78:01:01G	DQB1	DQB1*05:01:01G	5158	0	0
eas	B	B*81:01:01G	DQB1	DQB1*05:01:01G	5158	-0.0128219	0.000164
eas	B	B*82:01:01G	DQB1	DQB1*05:01:01G	5158	0	0
eas	B	B*07:02:01G	DQB1	DQB1*05:02:01G	5161	-0.0421634	0.00177775
eas	B	B*07:05:01G	DQB1	DQB1*05:02:01G	5164	-0.000305	9.32e-08
eas	B	B*07:359	DQB1	DQB1*05:02:01G	5158	-0.00918439	8.44e-05
eas	B	B*08:01:01G	DQB1	DQB1*05:02:01G	5158	-0.0239084	0.000572
eas	B	B*13:02:01G	DQB1	DQB1*05:02:01G	5159	-0.0728552	0.00530788
eas	B	B*14:01:01G	DQB1	DQB1*05:02:01G	5159	-0.0025414	6.46e-06
eas	B	B*14:02:01G	DQB1	DQB1*05:02:01G	5159	0.0189897	0.000361
eas	B	B*14:03	DQB1	DQB1*05:02:01G	5158	0	0
eas	B	B*15:01:01G	DQB1	DQB1*05:02:01G	5159	-0.0651624	0.00424614
eas	B	B*15:03:01G	DQB1	DQB1*05:02:01G	5158	-0.00536337	2.88e-05
eas	B	B*15:04:01G	DQB1	DQB1*05:02:01G	5158	0.0129319	0.000167
eas	B	B*15:10:01G	DQB1	DQB1*05:02:01G	5158	-0.00918439	8.44e-05
eas	B	B*15:15:01G	DQB1	DQB1*05:02:01G	5158	-0.00649372	4.22e-05
eas	B	B*15:16:01G	DQB1	DQB1*05:02:01G	5158	0	0
eas	B	B*15:17:01G	DQB1	DQB1*05:02:01G	5158	-0.0073149	5.35e-05
eas	B	B*15:18:01G	DQB1	DQB1*05:02:01G	5159	-0.0378768	0.00143465
eas	B	B*15:30:01G	DQB1	DQB1*05:02:01G	5158	0	0
eas	B	B*15:39:01G	DQB1	DQB1*05:02:01G	5158	-0.00649372	4.22e-05
eas	B	B*18:01:01G	DQB1	DQB1*05:02:01G	5162	0.069107	0.00477578
eas	B	B*27:02:01G	DQB1	DQB1*05:02:01G	5158	-0.00918439	8.44e-05
eas	B	B*27:03	DQB1	DQB1*05:02:01G	5158	0	0
eas	B	B*27:05:02G	DQB1	DQB1*05:02:01G	5158	-0.0428927	0.00183979
eas	B	B*35:01:01G	DQB1	DQB1*05:02:01G	5161	-0.0657762	0.0043265
eas	B	B*35:02:01G	DQB1	DQB1*05:02:01G	5158	-0.015914	0.000253
eas	B	B*35:03:01G	DQB1	DQB1*05:02:01G	5158	-0.0252674	0.000638
eas	B	B*35:04:01G	DQB1	DQB1*05:02:01G	5158	0	0
eas	B	B*35:05:01G	DQB1	DQB1*05:02:01G	5159	0.0651973	0.00425068
eas	B	B*35:08:01G	DQB1	DQB1*05:02:01G	5158	-0.00314021	9.86e-06
eas	B	B*35:12:01G	DQB1	DQB1*05:02:01G	5158	0	0
eas	B	B*35:14:01G	DQB1	DQB1*05:02:01G	5158	0	0
eas	B	B*35:16	DQB1	DQB1*05:02:01G	5158	0	0
eas	B	B*35:17:01G	DQB1	DQB1*05:02:01G	5158	0	0
eas	B	B*35:20:01	DQB1	DQB1*05:02:01G	5158	0	0
eas	B	B*35:43:01G	DQB1	DQB1*05:02:01G	5158	-0.00649372	4.22e-05
eas	B	B*37:01:01G	DQB1	DQB1*05:02:01G	5159	-0.0314094	0.000987
eas	B	B*38:01:01G	DQB1	DQB1*05:02:01G	5158	-0.00859901	7.39e-05
eas	B	B*39:01:01G	DQB1	DQB1*05:02:01G	5158	-0.0125841	0.000158
eas	B	B*39:02:02G	DQB1	DQB1*05:02:01G	5158	-0.00649372	4.22e-05
eas	B	B*39:05:01G	DQB1	DQB1*05:02:01G	5158	-0.015959	0.000255
eas	B	B*39:06:02G	DQB1	DQB1*05:02:01G	5158	-0.00918439	8.44e-05
eas	B	B*39:08	DQB1	DQB1*05:02:01G	5158	0	0
eas	B	B*39:10:01G	DQB1	DQB1*05:02:01G	5158	0	0
eas	B	B*39:11	DQB1	DQB1*05:02:01G	5158	0	0
eas	B	B*40:01:01G	DQB1	DQB1*05:02:01G	5167	0.000409	1.67e-07
eas	B	B*40:02:01G	DQB1	DQB1*05:02:01G	5161	0.0702345	0.00493288
eas	B	B*40:04:01G	DQB1	DQB1*05:02:01G	5158	0	0
eas	B	B*40:05:01G	DQB1	DQB1*05:02:01G	5158	0	0
eas	B	B*40:06:01G	DQB1	DQB1*05:02:01G	5162	-0.0475494	0.00226095
eas	B	B*40:08:01G	DQB1	DQB1*05:02:01G	5158	0	0
eas	B	B*40:11:01G	DQB1	DQB1*05:02:01G	5158	0	0
eas	B	B*40:16:01G	DQB1	DQB1*05:02:01G	5158	-0.00649372	4.22e-05
eas	B	B*40:27:01	DQB1	DQB1*05:02:01G	5158	0	0
eas	B	B*41:01:01G	DQB1	DQB1*05:02:01G	5158	-0.0106059	0.000112
eas	B	B*41:02:01G	DQB1	DQB1*05:02:01G	5158	-0.00918439	8.44e-05
eas	B	B*42:01:01G	DQB1	DQB1*05:02:01G	5158	0	0
eas	B	B*42:02:01G	DQB1	DQB1*05:02:01G	5158	0.0247804	0.000614
eas	B	B*44:02:01G	DQB1	DQB1*05:02:01G	5159	-0.0296516	0.000879
eas	B	B*44:03:01G	DQB1	DQB1*05:02:01G	5159	-0.0477264	0.0022778
eas	B	B*44:03:02G	DQB1	DQB1*05:02:01G	5161	-0.032147	0.00103343
eas	B	B*44:05:01G	DQB1	DQB1*05:02:01G	5158	0	0
eas	B	B*44:10	DQB1	DQB1*05:02:01G	5158	-0.00649372	4.22e-05
eas	B	B*44:188	DQB1	DQB1*05:02:01G	5158	-0.0129912	0.000169
eas	B	B*44:212	DQB1	DQB1*05:02:01G	5158	-0.00918439	8.44e-05
eas	B	B*44:221	DQB1	DQB1*05:02:01G	5158	0	0
eas	B	B*44:224	DQB1	DQB1*05:02:01G	5158	-0.0112496	0.000127
eas	B	B*44:269	DQB1	DQB1*05:02:01G	5158	-0.00918439	8.44e-05
eas	B	B*44:55	DQB1	DQB1*05:02:01G	5158	-0.00649372	4.22e-05
eas	B	B*45:01:01G	DQB1	DQB1*05:02:01G	5158	-0.015959	0.000255
eas	B	B*47:01:01G	DQB1	DQB1*05:02:01G	5158	-0.00649372	4.22e-05
eas	B	B*48:01:01G	DQB1	DQB1*05:02:01G	5159	-0.022519	0.000507
eas	B	B*49:01:01G	DQB1	DQB1*05:02:01G	5158	-0.0112496	0.000127
eas	B	B*50:01:01G	DQB1	DQB1*05:02:01G	5159	-0.0285187	0.000813
eas	B	B*50:02:01G	DQB1	DQB1*05:02:01G	5158	-0.00649372	4.22e-05
eas	B	B*51:01:01G	DQB1	DQB1*05:02:01G	5168	-0.0769323	0.00591857
eas	B	B*51:02:01G	DQB1	DQB1*05:02:01G	5159	-0.020878	0.000436
eas	B	B*51:08:01G	DQB1	DQB1*05:02:01G	5158	-0.0112496	0.000127
eas	B	B*52:01:01G	DQB1	DQB1*05:02:01G	5160	-0.0660617	0.00436414
eas	B	B*52:01:02G	DQB1	DQB1*05:02:01G	5158	0.0129319	0.000167
eas	B	B*53:01:01G	DQB1	DQB1*05:02:01G	5158	-0.00918439	8.44e-05
eas	B	B*55:01:01G	DQB1	DQB1*05:02:01G	5158	0.00715945	5.13e-05
eas	B	B*56:01:01G	DQB1	DQB1*05:02:01G	5159	0.0187526	0.000352
eas	B	B*57:01:01G	DQB1	DQB1*05:02:01G	5159	-0.0246242	0.000606
eas	B	B*57:02:01G	DQB1	DQB1*05:02:01G	5158	0	0
eas	B	B*57:03:01G	DQB1	DQB1*05:02:01G	5158	-0.00649372	4.22e-05
eas	B	B*57:04:01	DQB1	DQB1*05:02:01G	5158	0	0
eas	B	B*58:01:01G	DQB1	DQB1*05:02:01G	5161	-0.0466404	0.00217533
eas	B	B*58:02:01G	DQB1	DQB1*05:02:01G	5158	-0.00918439	8.44e-05
eas	B	B*78:01:01G	DQB1	DQB1*05:02:01G	5158	0	0
eas	B	B*81:01:01G	DQB1	DQB1*05:02:01G	5158	-0.00402526	1.62e-05
eas	B	B*82:01:01G	DQB1	DQB1*05:02:01G	5158	0	0
eas	B	B*07:02:01G	DQB1	DQB1*05:03:01G	5161	-0.0168448	0.000284
eas	B	B*07:05:01G	DQB1	DQB1*05:03:01G	5164	0.0115413	0.000133
eas	B	B*07:359	DQB1	DQB1*05:03:01G	5158	-0.0058233	3.39e-05
eas	B	B*08:01:01G	DQB1	DQB1*05:03:01G	5158	-0.0191125	0.000365
eas	B	B*13:02:01G	DQB1	DQB1*05:03:01G	5159	-0.028283	0.0008
eas	B	B*14:01:01G	DQB1	DQB1*05:03:01G	5159	0.0196798	0.000387
eas	B	B*14:02:01G	DQB1	DQB1*05:03:01G	5159	-0.017582	0.000309
eas	B	B*14:03	DQB1	DQB1*05:03:01G	5158	0	0
eas	B	B*15:01:01G	DQB1	DQB1*05:03:01G	5159	-0.00902241	8.14e-05
eas	B	B*15:03:01G	DQB1	DQB1*05:03:01G	5158	-0.0108997	0.000119
eas	B	B*15:04:01G	DQB1	DQB1*05:03:01G	5158	-0.0058233	3.39e-05
eas	B	B*15:10:01G	DQB1	DQB1*05:03:01G	5158	-0.0058233	3.39e-05
eas	B	B*15:15:01G	DQB1	DQB1*05:03:01G	5158	-0.00411729	1.7e-05
eas	B	B*15:16:01G	DQB1	DQB1*05:03:01G	5158	0	0
eas	B	B*15:17:01G	DQB1	DQB1*05:03:01G	5158	0.00538407	2.9e-05
eas	B	B*15:18:01G	DQB1	DQB1*05:03:01G	5159	-0.00506271	2.56e-05
eas	B	B*15:30:01G	DQB1	DQB1*05:03:01G	5158	0	0
eas	B	B*15:39:01G	DQB1	DQB1*05:03:01G	5158	-0.00411729	1.7e-05
eas	B	B*18:01:01G	DQB1	DQB1*05:03:01G	5162	0.016313	0.000266
eas	B	B*27:02:01G	DQB1	DQB1*05:03:01G	5158	-0.0058233	3.39e-05
eas	B	B*27:03	DQB1	DQB1*05:03:01G	5158	0	0
eas	B	B*27:05:02G	DQB1	DQB1*05:03:01G	5158	-0.0039897	1.59e-05
eas	B	B*35:01:01G	DQB1	DQB1*05:03:01G	5161	0.0118903	0.000141
eas	B	B*35:02:01G	DQB1	DQB1*05:03:01G	5158	0.00957917	9.18e-05
eas	B	B*35:03:01G	DQB1	DQB1*05:03:01G	5158	0.0775438	0.00601304
eas	B	B*35:04:01G	DQB1	DQB1*05:03:01G	5158	0	0
eas	B	B*35:05:01G	DQB1	DQB1*05:03:01G	5159	-0.0269745	0.000728
eas	B	B*35:08:01G	DQB1	DQB1*05:03:01G	5158	-0.0100902	0.000102
eas	B	B*35:12:01G	DQB1	DQB1*05:03:01G	5158	0	0
eas	B	B*35:14:01G	DQB1	DQB1*05:03:01G	5158	0	0
eas	B	B*35:16	DQB1	DQB1*05:03:01G	5158	0	0
eas	B	B*35:17:01G	DQB1	DQB1*05:03:01G	5158	0	0
eas	B	B*35:20:01	DQB1	DQB1*05:03:01G	5158	0	0
eas	B	B*35:43:01G	DQB1	DQB1*05:03:01G	5158	-0.00411729	1.7e-05
eas	B	B*37:01:01G	DQB1	DQB1*05:03:01G	5159	-0.0322121	0.00103762
eas	B	B*38:01:01G	DQB1	DQB1*05:03:01G	5158	-0.011578	0.000134
eas	B	B*39:01:01G	DQB1	DQB1*05:03:01G	5158	-0.00995437	9.91e-05
eas	B	B*39:02:02G	DQB1	DQB1*05:03:01G	5158	-0.00411729	1.7e-05
eas	B	B*39:05:01G	DQB1	DQB1*05:03:01G	5158	0.0361215	0.00130476
eas	B	B*39:06:02G	DQB1	DQB1*05:03:01G	5158	-0.0058233	3.39e-05
eas	B	B*39:08	DQB1	DQB1*05:03:01G	5158	0	0
eas	B	B*39:10:01G	DQB1	DQB1*05:03:01G	5158	0	0
eas	B	B*39:11	DQB1	DQB1*05:03:01G	5158	0	0
eas	B	B*40:01:01G	DQB1	DQB1*05:03:01G	5167	0.00307075	9.43e-06
eas	B	B*40:02:01G	DQB1	DQB1*05:03:01G	5161	0.114378	0.0130824
eas	B	B*40:04:01G	DQB1	DQB1*05:03:01G	5158	0	0
eas	B	B*40:05:01G	DQB1	DQB1*05:03:01G	5158	0	0
eas	B	B*40:06:01G	DQB1	DQB1*05:03:01G	5162	-0.00897216	8.05e-05
eas	B	B*40:08:01G	DQB1	DQB1*05:03:01G	5158	0	0
eas	B	B*40:11:01G	DQB1	DQB1*05:03:01G	5158	0	0
eas	B	B*40:16:01G	DQB1	DQB1*05:03:01G	5158	-0.00411729	1.7e-05
eas	B	B*40:27:01	DQB1	DQB1*05:03:01G	5158	0	0
eas	B	B*41:01:01G	DQB1	DQB1*05:03:01G	5158	-0.0067246	4.52e-05
eas	B	B*41:02:01G	DQB1	DQB1*05:03:01G	5158	0.0282318	0.000797
eas	B	B*42:01:01G	DQB1	DQB1*05:03:01G	5158	0	0
eas	B	B*42:02:01G	DQB1	DQB1*05:03:01G	5158	-0.00411729	1.7e-05
eas	B	B*44:02:01G	DQB1	DQB1*05:03:01G	5159	-0.00969816	9.41e-05
eas	B	B*44:03:01G	DQB1	DQB1*05:03:01G	5159	-0.029715	0.000883
eas	B	B*44:03:02G	DQB1	DQB1*05:03:01G	5161	-0.0154476	0.000239
eas	B	B*44:05:01G	DQB1	DQB1*05:03:01G	5158	0	0
eas	B	B*44:10	DQB1	DQB1*05:03:01G	5158	-0.00411729	1.7e-05
eas	B	B*44:188	DQB1	DQB1*05:03:01G	5158	0.0399335	0.00159468
eas	B	B*44:212	DQB1	DQB1*05:03:01G	5158	0.0282318	0.000797
eas	B	B*44:221	DQB1	DQB1*05:03:01G	5158	0	0
eas	B	B*44:224	DQB1	DQB1*05:03:01G	5158	-0.00713275	5.09e-05
eas	B	B*44:269	DQB1	DQB1*05:03:01G	5158	0.0282318	0.000797
eas	B	B*44:55	DQB1	DQB1*05:03:01G	5158	-0.00411729	1.7e-05
eas	B	B*45:01:01G	DQB1	DQB1*05:03:01G	5158	-0.00253835	6.44e-06
eas	B	B*47:01:01G	DQB1	DQB1*05:03:01G	5158	-0.00411729	1.7e-05
eas	B	B*48:01:01G	DQB1	DQB1*05:03:01G	5159	0.0281139	0.00079
eas	B	B*49:01:01G	DQB1	DQB1*05:03:01G	5158	-0.00713275	5.09e-05
eas	B	B*50:01:01G	DQB1	DQB1*05:03:01G	5159	-0.0127149	0.000162
eas	B	B*50:02:01G	DQB1	DQB1*05:03:01G	5158	-0.00411729	1.7e-05
eas	B	B*51:01:01G	DQB1	DQB1*05:03:01G	5168	-0.0382367	0.00146205
eas	B	B*51:02:01G	DQB1	DQB1*05:03:01G	5159	-0.00832785	6.94e-05
eas	B	B*51:08:01G	DQB1	DQB1*05:03:01G	5158	-0.00713275	5.09e-05
eas	B	B*52:01:01G	DQB1	DQB1*05:03:01G	5160	0.000635	4.03e-07
eas	B	B*52:01:02G	DQB1	DQB1*05:03:01G	5158	-0.0058233	3.39e-05
eas	B	B*53:01:01G	DQB1	DQB1*05:03:01G	5158	-0.0058233	3.39e-05
eas	B	B*55:01:01G	DQB1	DQB1*05:03:01G	5158	-0.0159679	0.000255
eas	B	B*56:01:01G	DQB1	DQB1*05:03:01G	5159	0.0219749	0.000483
eas	B	B*57:01:01G	DQB1	DQB1*05:03:01G	5159	-0.0286426	0.00082
eas	B	B*57:02:01G	DQB1	DQB1*05:03:01G	5158	0	0
eas	B	B*57:03:01G	DQB1	DQB1*05:03:01G	5158	-0.00411729	1.7e-05
eas	B	B*57:04:01	DQB1	DQB1*05:03:01G	5158	0	0
eas	B	B*58:01:01G	DQB1	DQB1*05:03:01G	5161	-0.0401736	0.00161392
eas	B	B*58:02:01G	DQB1	DQB1*05:03:01G	5158	-0.0058233	3.39e-05
eas	B	B*78:01:01G	DQB1	DQB1*05:03:01G	5158	0	0
eas	B	B*81:01:01G	DQB1	DQB1*05:03:01G	5158	0.00639321	4.09e-05
eas	B	B*82:01:01G	DQB1	DQB1*05:03:01G	5158	0	0
eas	B	B*07:02:01G	DQB1	DQB1*05:04:01G	5161	-0.00271032	7.35e-06
eas	B	B*07:05:01G	DQB1	DQB1*05:04:01G	5164	-0.00292569	8.56e-06
eas	B	B*07:359	DQB1	DQB1*05:04:01G	5158	-0.000274	7.52e-08
eas	B	B*08:01:01G	DQB1	DQB1*05:04:01G	5158	-0.0016915	2.86e-06
eas	B	B*13:02:01G	DQB1	DQB1*05:04:01G	5159	-0.00297522	8.85e-06
eas	B	B*14:01:01G	DQB1	DQB1*05:04:01G	5159	-0.000777	6.03e-07
eas	B	B*14:02:01G	DQB1	DQB1*05:04:01G	5159	-0.000828	6.86e-07
eas	B	B*14:03	DQB1	DQB1*05:04:01G	5158	0	0
eas	B	B*15:01:01G	DQB1	DQB1*05:04:01G	5159	-0.00368715	1.36e-05
eas	B	B*15:03:01G	DQB1	DQB1*05:04:01G	5158	-0.000513	2.64e-07
eas	B	B*15:04:01G	DQB1	DQB1*05:04:01G	5158	-0.000274	7.52e-08
eas	B	B*15:10:01G	DQB1	DQB1*05:04:01G	5158	-0.000274	7.52e-08
eas	B	B*15:15:01G	DQB1	DQB1*05:04:01G	5158	-0.000194	3.76e-08
eas	B	B*15:16:01G	DQB1	DQB1*05:04:01G	5158	0	0
eas	B	B*15:17:01G	DQB1	DQB1*05:04:01G	5158	-0.000549	3.01e-07
eas	B	B*15:18:01G	DQB1	DQB1*05:04:01G	5159	-0.00175855	3.09e-06
eas	B	B*15:30:01G	DQB1	DQB1*05:04:01G	5158	0	0
eas	B	B*15:39:01G	DQB1	DQB1*05:04:01G	5158	-0.000194	3.76e-08
eas	B	B*18:01:01G	DQB1	DQB1*05:04:01G	5162	-0.00196642	3.87e-06
eas	B	B*27:02:01G	DQB1	DQB1*05:04:01G	5158	-0.000274	7.52e-08
eas	B	B*27:03	DQB1	DQB1*05:04:01G	5158	0	0
eas	B	B*27:05:02G	DQB1	DQB1*05:04:01G	5158	-0.00140625	1.98e-06
eas	B	B*35:01:01G	DQB1	DQB1*05:04:01G	5161	0.056953	0.00324364
eas	B	B*35:02:01G	DQB1	DQB1*05:04:01G	5158	-0.000475	2.26e-07
eas	B	B*35:03:01G	DQB1	DQB1*05:04:01G	5158	-0.00140528	1.97e-06
eas	B	B*35:04:01G	DQB1	DQB1*05:04:01G	5158	0	0
eas	B	B*35:05:01G	DQB1	DQB1*05:04:01G	5159	-0.00312448	9.76e-06
eas	B	B*35:08:01G	DQB1	DQB1*05:04:01G	5158	-0.000475	2.26e-07
eas	B	B*35:12:01G	DQB1	DQB1*05:04:01G	5158	0	0
eas	B	B*35:14:01G	DQB1	DQB1*05:04:01G	5158	0	0
eas	B	B*35:16	DQB1	DQB1*05:04:01G	5158	0	0
eas	B	B*35:17:01G	DQB1	DQB1*05:04:01G	5158	0	0
eas	B	B*35:20:01	DQB1	DQB1*05:04:01G	5158	0	0
eas	B	B*35:43:01G	DQB1	DQB1*05:04:01G	5158	-0.000194	3.76e-08
eas	B	B*37:01:01G	DQB1	DQB1*05:04:01G	5159	-0.00176955	3.13e-06
eas	B	B*38:01:01G	DQB1	DQB1*05:04:01G	5158	-0.000991	9.82e-07
eas	B	B*39:01:01G	DQB1	DQB1*05:04:01G	5158	-0.00224819	5.05e-06
eas	B	B*39:02:02G	DQB1	DQB1*05:04:01G	5158	-0.000194	3.76e-08
eas	B	B*39:05:01G	DQB1	DQB1*05:04:01G	5158	-0.000726	5.28e-07
eas	B	B*39:06:02G	DQB1	DQB1*05:04:01G	5158	-0.000274	7.52e-08
eas	B	B*39:08	DQB1	DQB1*05:04:01G	5158	0	0
eas	B	B*39:10:01G	DQB1	DQB1*05:04:01G	5158	0	0
eas	B	B*39:11	DQB1	DQB1*05:04:01G	5158	0	0
eas	B	B*40:01:01G	DQB1	DQB1*05:04:01G	5167	-0.00650048	4.23e-05
eas	B	B*40:02:01G	DQB1	DQB1*05:04:01G	5161	-0.00390881	1.53e-05
eas	B	B*40:04:01G	DQB1	DQB1*05:04:01G	5158	0	0
eas	B	B*40:05:01G	DQB1	DQB1*05:04:01G	5158	0	0
eas	B	B*40:06:01G	DQB1	DQB1*05:04:01G	5162	-0.00287561	8.27e-06
eas	B	B*40:08:01G	DQB1	DQB1*05:04:01G	5158	0	0
eas	B	B*40:11:01G	DQB1	DQB1*05:04:01G	5158	0	0
eas	B	B*40:16:01G	DQB1	DQB1*05:04:01G	5158	-0.000194	3.76e-08
eas	B	B*40:27:01	DQB1	DQB1*05:04:01G	5158	0	0
eas	B	B*41:01:01G	DQB1	DQB1*05:04:01G	5158	-0.000317	1e-07
eas	B	B*41:02:01G	DQB1	DQB1*05:04:01G	5158	-0.000274	7.52e-08
eas	B	B*42:01:01G	DQB1	DQB1*05:04:01G	5158	0	0
eas	B	B*42:02:01G	DQB1	DQB1*05:04:01G	5158	-0.000194	3.76e-08
eas	B	B*44:02:01G	DQB1	DQB1*05:04:01G	5159	-0.00140501	1.97e-06
eas	B	B*44:03:01G	DQB1	DQB1*05:04:01G	5159	0.0652569	0.00425846
eas	B	B*44:03:02G	DQB1	DQB1*05:04:01G	5161	-0.00204483	4.18e-06
eas	B	B*44:05:01G	DQB1	DQB1*05:04:01G	5158	0	0
eas	B	B*44:10	DQB1	DQB1*05:04:01G	5158	-0.000194	3.76e-08
eas	B	B*44:188	DQB1	DQB1*05:04:01G	5158	-0.000388	1.5e-07
eas	B	B*44:212	DQB1	DQB1*05:04:01G	5158	-0.000274	7.52e-08
eas	B	B*44:221	DQB1	DQB1*05:04:01G	5158	0	0
eas	B	B*44:224	DQB1	DQB1*05:04:01G	5158	-0.000336	1.13e-07
eas	B	B*44:269	DQB1	DQB1*05:04:01G	5158	-0.000274	7.52e-08
eas	B	B*44:55	DQB1	DQB1*05:04:01G	5158	-0.000194	3.76e-08
eas	B	B*45:01:01G	DQB1	DQB1*05:04:01G	5158	-0.000726	5.28e-07
eas	B	B*47:01:01G	DQB1	DQB1*05:04:01G	5158	-0.000194	3.76e-08
eas	B	B*48:01:01G	DQB1	DQB1*05:04:01G	5159	-0.00282258	7.97e-06
eas	B	B*49:01:01G	DQB1	DQB1*05:04:01G	5158	0.577238	0.333204
eas	B	B*50:01:01G	DQB1	DQB1*05:04:01G	5159	-0.00102858	1.06e-06
eas	B	B*50:02:01G	DQB1	DQB1*05:04:01G	5158	-0.000194	3.76e-08
eas	B	B*51:01:01G	DQB1	DQB1*05:04:01G	5168	-0.00439247	1.93e-05
eas	B	B*51:02:01G	DQB1	DQB1*05:04:01G	5159	-0.00170257	2.9e-06
eas	B	B*51:08:01G	DQB1	DQB1*05:04:01G	5158	-0.000336	1.13e-07
eas	B	B*52:01:01G	DQB1	DQB1*05:04:01G	5160	-0.00284505	8.09e-06
eas	B	B*52:01:02G	DQB1	DQB1*05:04:01G	5158	-0.000274	7.52e-08
eas	B	B*53:01:01G	DQB1	DQB1*05:04:01G	5158	-0.000274	7.52e-08
eas	B	B*55:01:01G	DQB1	DQB1*05:04:01G	5158	-0.000752	5.66e-07
eas	B	B*56:01:01G	DQB1	DQB1*05:04:01G	5159	-0.00165651	2.74e-06
eas	B	B*57:01:01G	DQB1	DQB1*05:04:01G	5159	-0.00201668	4.07e-06
eas	B	B*57:02:01G	DQB1	DQB1*05:04:01G	5158	0	0
eas	B	B*57:03:01G	DQB1	DQB1*05:04:01G	5158	-0.000194	3.76e-08
eas	B	B*57:04:01	DQB1	DQB1*05:04:01G	5158	0	0
eas	B	B*58:01:01G	DQB1	DQB1*05:04:01G	5161	-0.00500416	2.5e-05
eas	B	B*58:02:01G	DQB1	DQB1*05:04:01G	5158	-0.000274	7.52e-08
eas	B	B*78:01:01G	DQB1	DQB1*05:04:01G	5158	0	0
eas	B	B*81:01:01G	DQB1	DQB1*05:04:01G	5158	-0.000801	6.41e-07
eas	B	B*82:01:01G	DQB1	DQB1*05:04:01G	5158	0	0
eas	B	B*07:02:01G	DQB1	DQB1*06:01:01G	5161	-0.0108612	0.000118
eas	B	B*07:05:01G	DQB1	DQB1*06:01:01G	5164	-0.0550923	0.00303516
eas	B	B*07:359	DQB1	DQB1*06:01:01G	5158	-0.0090986	8.28e-05
eas	B	B*08:01:01G	DQB1	DQB1*06:01:01G	5158	-0.0140008	0.000196
eas	B	B*13:02:01G	DQB1	DQB1*06:01:01G	5159	-0.031579	0.000997
eas	B	B*14:01:01G	DQB1	DQB1*06:01:01G	5159	-0.0175228	0.000307
eas	B	B*14:02:01G	DQB1	DQB1*06:01:01G	5159	-0.0274706	0.000755
eas	B	B*14:03	DQB1	DQB1*06:01:01G	5158	0	0
eas	B	B*15:01:01G	DQB1	DQB1*06:01:01G	5159	-0.0189718	0.00036
eas	B	B*15:03:01G	DQB1	DQB1*06:01:01G	5158	-0.0170302	0.00029
eas	B	B*15:04:01G	DQB1	DQB1*06:01:01G	5158	-0.0090986	8.28e-05
eas	B	B*15:10:01G	DQB1	DQB1*06:01:01G	5158	-0.0090986	8.28e-05
eas	B	B*15:15:01G	DQB1	DQB1*06:01:01G	5158	-0.00643306	4.14e-05
eas	B	B*15:16:01G	DQB1	DQB1*06:01:01G	5158	0	0
eas	B	B*15:17:01G	DQB1	DQB1*06:01:01G	5158	-0.00656149	4.31e-05
eas	B	B*15:18:01G	DQB1	DQB1*06:01:01G	5159	-0.0288495	0.000832
eas	B	B*15:30:01G	DQB1	DQB1*06:01:01G	5158	0	0
eas	B	B*15:39:01G	DQB1	DQB1*06:01:01G	5158	-0.00643306	4.14e-05
eas	B	B*18:01:01G	DQB1	DQB1*06:01:01G	5162	-0.0355172	0.00126147
eas	B	B*27:02:01G	DQB1	DQB1*06:01:01G	5158	0.0141805	0.000201
eas	B	B*27:03	DQB1	DQB1*06:01:01G	5158	0	0
eas	B	B*27:05:02G	DQB1	DQB1*06:01:01G	5158	-0.015707	0.000247
eas	B	B*35:01:01G	DQB1	DQB1*06:01:01G	5161	-0.0346588	0.00120123
eas	B	B*35:02:01G	DQB1	DQB1*06:01:01G	5158	-0.00231997	5.38e-06
eas	B	B*35:03:01G	DQB1	DQB1*06:01:01G	5158	-0.00991897	9.84e-05
eas	B	B*35:04:01G	DQB1	DQB1*06:01:01G	5158	0	0
eas	B	B*35:05:01G	DQB1	DQB1*06:01:01G	5159	-0.0517563	0.00267872
eas	B	B*35:08:01G	DQB1	DQB1*06:01:01G	5158	-0.0157654	0.000249
eas	B	B*35:12:01G	DQB1	DQB1*06:01:01G	5158	0	0
eas	B	B*35:14:01G	DQB1	DQB1*06:01:01G	5158	0	0
eas	B	B*35:16	DQB1	DQB1*06:01:01G	5158	0	0
eas	B	B*35:17:01G	DQB1	DQB1*06:01:01G	5158	0	0
eas	B	B*35:20:01	DQB1	DQB1*06:01:01G	5158	0	0
eas	B	B*35:43:01G	DQB1	DQB1*06:01:01G	5158	-0.00643306	4.14e-05
eas	B	B*37:01:01G	DQB1	DQB1*06:01:01G	5159	-0.0110716	0.000123
eas	B	B*38:01:01G	DQB1	DQB1*06:01:01G	5158	-0.0134675	0.000181
eas	B	B*39:01:01G	DQB1	DQB1*06:01:01G	5158	0.0717637	0.00515004
eas	B	B*39:02:02G	DQB1	DQB1*06:01:01G	5158	-0.00643306	4.14e-05
eas	B	B*39:05:01G	DQB1	DQB1*06:01:01G	5158	0.00232605	5.41e-06
eas	B	B*39:06:02G	DQB1	DQB1*06:01:01G	5158	0.0141805	0.000201
eas	B	B*39:08	DQB1	DQB1*06:01:01G	5158	0	0
eas	B	B*39:10:01G	DQB1	DQB1*06:01:01G	5158	0	0
eas	B	B*39:11	DQB1	DQB1*06:01:01G	5158	0	0
eas	B	B*40:01:01G	DQB1	DQB1*06:01:01G	5167	0.0488437	0.00238571
eas	B	B*40:02:01G	DQB1	DQB1*06:01:01G	5161	-0.0245775	0.000604
eas	B	B*40:04:01G	DQB1	DQB1*06:01:01G	5158	0	0
eas	B	B*40:05:01G	DQB1	DQB1*06:01:01G	5158	0	0
eas	B	B*40:06:01G	DQB1	DQB1*06:01:01G	5162	0.00479337	2.3e-05
eas	B	B*40:08:01G	DQB1	DQB1*06:01:01G	5158	0	0
eas	B	B*40:11:01G	DQB1	DQB1*06:01:01G	5158	0	0
eas	B	B*40:16:01G	DQB1	DQB1*06:01:01G	5158	0.0264853	0.000701
eas	B	B*40:27:01	DQB1	DQB1*06:01:01G	5158	0	0
eas	B	B*41:01:01G	DQB1	DQB1*06:01:01G	5158	-0.0105068	0.00011
eas	B	B*41:02:01G	DQB1	DQB1*06:01:01G	5158	-0.0090986	8.28e-05
eas	B	B*42:01:01G	DQB1	DQB1*06:01:01G	5158	0	0
eas	B	B*42:02:01G	DQB1	DQB1*06:01:01G	5158	-0.00643306	4.14e-05
eas	B	B*44:02:01G	DQB1	DQB1*06:01:01G	5159	-0.0374353	0.0014014
eas	B	B*44:03:01G	DQB1	DQB1*06:01:01G	5159	-0.0237684	0.000565
eas	B	B*44:03:02G	DQB1	DQB1*06:01:01G	5161	-0.0200385	0.000402
eas	B	B*44:05:01G	DQB1	DQB1*06:01:01G	5158	0	0
eas	B	B*44:10	DQB1	DQB1*06:01:01G	5158	-0.00643306	4.14e-05
eas	B	B*44:188	DQB1	DQB1*06:01:01G	5158	0.00359411	1.29e-05
eas	B	B*44:212	DQB1	DQB1*06:01:01G	5158	-0.0090986	8.28e-05
eas	B	B*44:221	DQB1	DQB1*06:01:01G	5158	0	0
eas	B	B*44:224	DQB1	DQB1*06:01:01G	5158	0.00786457	6.19e-05
eas	B	B*44:269	DQB1	DQB1*06:01:01G	5158	0.0141805	0.000201
eas	B	B*44:55	DQB1	DQB1*06:01:01G	5158	-0.00643306	4.14e-05
eas	B	B*45:01:01G	DQB1	DQB1*06:01:01G	5158	-0.0152918	0.000234
eas	B	B*47:01:01G	DQB1	DQB1*06:01:01G	5158	-0.00643306	4.14e-05
eas	B	B*48:01:01G	DQB1	DQB1*06:01:01G	5159	-1.81e-05	3.29e-10
eas	B	B*49:01:01G	DQB1	DQB1*06:01:01G	5158	-0.0111445	0.000124
eas	B	B*50:01:01G	DQB1	DQB1*06:01:01G	5159	-0.00293665	8.62e-06
eas	B	B*50:02:01G	DQB1	DQB1*06:01:01G	5158	-0.00643306	4.14e-05
eas	B	B*51:01:01G	DQB1	DQB1*06:01:01G	5168	-0.024971	0.000624
eas	B	B*51:02:01G	DQB1	DQB1*06:01:01G	5159	-0.0032308	1.04e-05
eas	B	B*51:08:01G	DQB1	DQB1*06:01:01G	5158	0.0268737	0.000722
eas	B	B*52:01:01G	DQB1	DQB1*06:01:01G	5160	0.307117	0.0943206
eas	B	B*52:01:02G	DQB1	DQB1*06:01:01G	5158	-0.0090986	8.28e-05
eas	B	B*53:01:01G	DQB1	DQB1*06:01:01G	5158	-0.0090986	8.28e-05
eas	B	B*55:01:01G	DQB1	DQB1*06:01:01G	5158	0.000584	3.41e-07
eas	B	B*56:01:01G	DQB1	DQB1*06:01:01G	5159	-0.0158905	0.000253
eas	B	B*57:01:01G	DQB1	DQB1*06:01:01G	5159	-0.0184482	0.00034
eas	B	B*57:02:01G	DQB1	DQB1*06:01:01G	5158	0	0
eas	B	B*57:03:01G	DQB1	DQB1*06:01:01G	5158	-0.00643306	4.14e-05
eas	B	B*57:04:01	DQB1	DQB1*06:01:01G	5158	0	0
eas	B	B*58:01:01G	DQB1	DQB1*06:01:01G	5161	-0.0785477	0.00616975
eas	B	B*58:02:01G	DQB1	DQB1*06:01:01G	5158	-0.0090986	8.28e-05
eas	B	B*78:01:01G	DQB1	DQB1*06:01:01G	5158	0	0
eas	B	B*81:01:01G	DQB1	DQB1*06:01:01G	5158	-0.00257655	6.64e-06
eas	B	B*82:01:01G	DQB1	DQB1*06:01:01G	5158	0	0
eas	B	B*07:02:01G	DQB1	DQB1*06:02:01G	5161	0.15108	0.0228251
eas	B	B*07:05:01G	DQB1	DQB1*06:02:01G	5164	-0.0211442	0.000447
eas	B	B*07:359	DQB1	DQB1*06:02:01G	5158	-0.00580841	3.37e-05
eas	B	B*08:01:01G	DQB1	DQB1*06:02:01G	5158	0.0157424	0.000248
eas	B	B*13:02:01G	DQB1	DQB1*06:02:01G	5159	-0.0013641	1.86e-06
eas	B	B*14:01:01G	DQB1	DQB1*06:02:01G	5159	0.00821906	6.76e-05
eas	B	B*14:02:01G	DQB1	DQB1*06:02:01G	5159	0.0140235	0.000197
eas	B	B*14:03	DQB1	DQB1*06:02:01G	5158	0	0
eas	B	B*15:01:01G	DQB1	DQB1*06:02:01G	5159	0.105613	0.0111541
eas	B	B*15:03:01G	DQB1	DQB1*06:02:01G	5158	-0.0108718	0.000118
eas	B	B*15:04:01G	DQB1	DQB1*06:02:01G	5158	-0.00580841	3.37e-05
eas	B	B*15:10:01G	DQB1	DQB1*06:02:01G	5158	-0.00580841	3.37e-05
eas	B	B*15:15:01G	DQB1	DQB1*06:02:01G	5158	-0.00410677	1.69e-05
eas	B	B*15:16:01G	DQB1	DQB1*06:02:01G	5158	0	0
eas	B	B*15:17:01G	DQB1	DQB1*06:02:01G	5158	-0.0116236	0.000135
eas	B	B*15:18:01G	DQB1	DQB1*06:02:01G	5159	0.0399872	0.00159897
eas	B	B*15:30:01G	DQB1	DQB1*06:02:01G	5158	0	0
eas	B	B*15:39:01G	DQB1	DQB1*06:02:01G	5158	-0.00410677	1.69e-05
eas	B	B*18:01:01G	DQB1	DQB1*06:02:01G	5162	-0.0168956	0.000285
eas	B	B*27:02:01G	DQB1	DQB1*06:02:01G	5158	0.0290285	0.000843
eas	B	B*27:03	DQB1	DQB1*06:02:01G	5158	0	0
eas	B	B*27:05:02G	DQB1	DQB1*06:02:01G	5158	0.00329634	1.09e-05
eas	B	B*35:01:01G	DQB1	DQB1*06:02:01G	5161	0.129455	0.0167585
eas	B	B*35:02:01G	DQB1	DQB1*06:02:01G	5158	-0.0100644	0.000101
eas	B	B*35:03:01G	DQB1	DQB1*06:02:01G	5158	-0.0160309	0.000257
eas	B	B*35:04:01G	DQB1	DQB1*06:02:01G	5158	0	0
eas	B	B*35:05:01G	DQB1	DQB1*06:02:01G	5159	-0.031654	0.00100198
eas	B	B*35:08:01G	DQB1	DQB1*06:02:01G	5158	0.0100566	0.000101
eas	B	B*35:12:01G	DQB1	DQB1*06:02:01G	5158	0	0
eas	B	B*35:14:01G	DQB1	DQB1*06:02:01G	5158	0	0
eas	B	B*35:16	DQB1	DQB1*06:02:01G	5158	0	0
eas	B	B*35:17:01G	DQB1	DQB1*06:02:01G	5158	0	0
eas	B	B*35:20:01	DQB1	DQB1*06:02:01G	5158	0	0
eas	B	B*35:43:01G	DQB1	DQB1*06:02:01G	5158	-0.00410677	1.69e-05
eas	B	B*37:01:01G	DQB1	DQB1*06:02:01G	5159	-0.00457665	2.09e-05
eas	B	B*38:01:01G	DQB1	DQB1*06:02:01G	5158	0.017747	0.000315
eas	B	B*39:01:01G	DQB1	DQB1*06:02:01G	5158	0.0382723	0.00146477
eas	B	B*39:02:02G	DQB1	DQB1*06:02:01G	5158	-0.00410677	1.69e-05
eas	B	B*39:05:01G	DQB1	DQB1*06:02:01G	5158	-0.0153855	0.000237
eas	B	B*39:06:02G	DQB1	DQB1*06:02:01G	5158	-0.00580841	3.37e-05
eas	B	B*39:08	DQB1	DQB1*06:02:01G	5158	0	0
eas	B	B*39:10:01G	DQB1	DQB1*06:02:01G	5158	0	0
eas	B	B*39:11	DQB1	DQB1*06:02:01G	5158	0	0
eas	B	B*40:01:01G	DQB1	DQB1*06:02:01G	5167	0.00190489	3.63e-06
eas	B	B*40:02:01G	DQB1	DQB1*06:02:01G	5161	0.021853	0.000478
eas	B	B*40:04:01G	DQB1	DQB1*06:02:01G	5158	0	0
eas	B	B*40:05:01G	DQB1	DQB1*06:02:01G	5158	0	0
eas	B	B*40:06:01G	DQB1	DQB1*06:02:01G	5162	0.025895	0.000671
eas	B	B*40:08:01G	DQB1	DQB1*06:02:01G	5158	0	0
eas	B	B*40:11:01G	DQB1	DQB1*06:02:01G	5158	0	0
eas	B	B*40:16:01G	DQB1	DQB1*06:02:01G	5158	-0.00410677	1.69e-05
eas	B	B*40:27:01	DQB1	DQB1*06:02:01G	5158	0	0
eas	B	B*41:01:01G	DQB1	DQB1*06:02:01G	5158	-0.00670741	4.5e-05
eas	B	B*41:02:01G	DQB1	DQB1*06:02:01G	5158	-0.00580841	3.37e-05
eas	B	B*42:01:01G	DQB1	DQB1*06:02:01G	5158	0	0
eas	B	B*42:02:01G	DQB1	DQB1*06:02:01G	5158	-0.00410677	1.69e-05
eas	B	B*44:02:01G	DQB1	DQB1*06:02:01G	5159	0.0113559	0.000129
eas	B	B*44:03:01G	DQB1	DQB1*06:02:01G	5159	-0.00554701	3.08e-05
eas	B	B*44:03:02G	DQB1	DQB1*06:02:01G	5161	-0.0337685	0.00114031
eas	B	B*44:05:01G	DQB1	DQB1*06:02:01G	5158	0	0
eas	B	B*44:10	DQB1	DQB1*06:02:01G	5158	-0.00410677	1.69e-05
eas	B	B*44:188	DQB1	DQB1*06:02:01G	5158	-0.00821593	6.75e-05
eas	B	B*44:212	DQB1	DQB1*06:02:01G	5158	-0.00580841	3.37e-05
eas	B	B*44:221	DQB1	DQB1*06:02:01G	5158	0	0
eas	B	B*44:224	DQB1	DQB1*06:02:01G	5158	0.0213325	0.000455
eas	B	B*44:269	DQB1	DQB1*06:02:01G	5158	-0.00580841	3.37e-05
eas	B	B*44:55	DQB1	DQB1*06:02:01G	5158	-0.00410677	1.69e-05
eas	B	B*45:01:01G	DQB1	DQB1*06:02:01G	5158	0.0109794	0.000121
eas	B	B*47:01:01G	DQB1	DQB1*06:02:01G	5158	-0.00410677	1.69e-05
eas	B	B*48:01:01G	DQB1	DQB1*06:02:01G	5159	0.00693799	4.81e-05
eas	B	B*49:01:01G	DQB1	DQB1*06:02:01G	5158	0.0213325	0.000455
eas	B	B*50:01:01G	DQB1	DQB1*06:02:01G	5159	-0.0217837	0.000475
eas	B	B*50:02:01G	DQB1	DQB1*06:02:01G	5158	-0.00410677	1.69e-05
eas	B	B*51:01:01G	DQB1	DQB1*06:02:01G	5168	0.042491	0.00180548
eas	B	B*51:02:01G	DQB1	DQB1*06:02:01G	5159	-0.0019044	3.63e-06
eas	B	B*51:08:01G	DQB1	DQB1*06:02:01G	5158	-0.00711451	5.06e-05
eas	B	B*52:01:01G	DQB1	DQB1*06:02:01G	5160	-0.0109551	0.00012
eas	B	B*52:01:02G	DQB1	DQB1*06:02:01G	5158	-0.00580841	3.37e-05
eas	B	B*53:01:01G	DQB1	DQB1*06:02:01G	5158	-0.00580841	3.37e-05
eas	B	B*55:01:01G	DQB1	DQB1*06:02:01G	5158	0.00954637	9.11e-05
eas	B	B*56:01:01G	DQB1	DQB1*06:02:01G	5159	-0.0116986	0.000137
eas	B	B*57:01:01G	DQB1	DQB1*06:02:01G	5159	-0.0137051	0.000188
eas	B	B*57:02:01G	DQB1	DQB1*06:02:01G	5158	0	0
eas	B	B*57:03:01G	DQB1	DQB1*06:02:01G	5158	-0.00410677	1.69e-05
eas	B	B*57:04:01	DQB1	DQB1*06:02:01G	5158	0	0
eas	B	B*58:01:01G	DQB1	DQB1*06:02:01G	5161	-0.0445298	0.0019829
eas	B	B*58:02:01G	DQB1	DQB1*06:02:01G	5158	-0.00580841	3.37e-05
eas	B	B*78:01:01G	DQB1	DQB1*06:02:01G	5158	0	0
eas	B	B*81:01:01G	DQB1	DQB1*06:02:01G	5158	0.00697382	4.86e-05
eas	B	B*82:01:01G	DQB1	DQB1*06:02:01G	5158	0	0
eas	B	B*07:02:01G	DQB1	DQB1*06:03:01G	5161	0.0803021	0.00644843
eas	B	B*07:05:01G	DQB1	DQB1*06:03:01G	5164	-0.0164533	0.000271
eas	B	B*07:359	DQB1	DQB1*06:03:01G	5158	-0.00274092	7.51e-06
eas	B	B*08:01:01G	DQB1	DQB1*06:03:01G	5158	-0.00504152	2.54e-05
eas	B	B*13:02:01G	DQB1	DQB1*06:03:01G	5159	0.0374456	0.00140217
eas	B	B*14:01:01G	DQB1	DQB1*06:03:01G	5159	-0.00776152	6.02e-05
eas	B	B*14:02:01G	DQB1	DQB1*06:03:01G	5159	0.0135069	0.000182
eas	B	B*14:03	DQB1	DQB1*06:03:01G	5158	0	0
eas	B	B*15:01:01G	DQB1	DQB1*06:03:01G	5159	0.0283557	0.000804
eas	B	B*15:03:01G	DQB1	DQB1*06:03:01G	5158	0.033444	0.0011185
eas	B	B*15:04:01G	DQB1	DQB1*06:03:01G	5158	-0.00274092	7.51e-06
eas	B	B*15:10:01G	DQB1	DQB1*06:03:01G	5158	-0.00274092	7.51e-06
eas	B	B*15:15:01G	DQB1	DQB1*06:03:01G	5158	-0.00193794	3.76e-06
eas	B	B*15:16:01G	DQB1	DQB1*06:03:01G	5158	0	0
eas	B	B*15:17:01G	DQB1	DQB1*06:03:01G	5158	-0.00548503	3.01e-05
eas	B	B*15:18:01G	DQB1	DQB1*06:03:01G	5159	-0.0175748	0.000309
eas	B	B*15:30:01G	DQB1	DQB1*06:03:01G	5158	0	0
eas	B	B*15:39:01G	DQB1	DQB1*06:03:01G	5158	-0.00193794	3.76e-06
eas	B	B*18:01:01G	DQB1	DQB1*06:03:01G	5162	0.0312363	0.000976
eas	B	B*27:02:01G	DQB1	DQB1*06:03:01G	5158	-0.00274092	7.51e-06
eas	B	B*27:03	DQB1	DQB1*06:03:01G	5158	0	0
eas	B	B*27:05:02G	DQB1	DQB1*06:03:01G	5158	-0.014054	0.000198
eas	B	B*35:01:01G	DQB1	DQB1*06:03:01G	5161	0.0165911	0.000275
eas	B	B*35:02:01G	DQB1	DQB1*06:03:01G	5158	-0.00474925	2.26e-05
eas	B	B*35:03:01G	DQB1	DQB1*06:03:01G	5158	0.0854617	0.0073037
eas	B	B*35:04:01G	DQB1	DQB1*06:03:01G	5158	0	0
eas	B	B*35:05:01G	DQB1	DQB1*06:03:01G	5159	-0.02527	0.000639
eas	B	B*35:08:01G	DQB1	DQB1*06:03:01G	5158	-0.00474925	2.26e-05
eas	B	B*35:12:01G	DQB1	DQB1*06:03:01G	5158	0	0
eas	B	B*35:14:01G	DQB1	DQB1*06:03:01G	5158	0	0
eas	B	B*35:16	DQB1	DQB1*06:03:01G	5158	0	0
eas	B	B*35:17:01G	DQB1	DQB1*06:03:01G	5158	0	0
eas	B	B*35:20:01	DQB1	DQB1*06:03:01G	5158	0	0
eas	B	B*35:43:01G	DQB1	DQB1*06:03:01G	5158	-0.00193794	3.76e-06
eas	B	B*37:01:01G	DQB1	DQB1*06:03:01G	5159	0.0163753	0.000268
eas	B	B*38:01:01G	DQB1	DQB1*06:03:01G	5158	0.0502511	0.00252518
eas	B	B*39:01:01G	DQB1	DQB1*06:03:01G	5158	-0.0135768	0.000184
eas	B	B*39:02:02G	DQB1	DQB1*06:03:01G	5158	-0.00193794	3.76e-06
eas	B	B*39:05:01G	DQB1	DQB1*06:03:01G	5158	-0.00726025	5.27e-05
eas	B	B*39:06:02G	DQB1	DQB1*06:03:01G	5158	-0.00274092	7.51e-06
eas	B	B*39:08	DQB1	DQB1*06:03:01G	5158	0	0
eas	B	B*39:10:01G	DQB1	DQB1*06:03:01G	5158	0	0
eas	B	B*39:11	DQB1	DQB1*06:03:01G	5158	0	0
eas	B	B*40:01:01G	DQB1	DQB1*06:03:01G	5167	-0.0452603	0.00204849
eas	B	B*40:02:01G	DQB1	DQB1*06:03:01G	5161	-0.0183883	0.000338
eas	B	B*40:04:01G	DQB1	DQB1*06:03:01G	5158	0	0
eas	B	B*40:05:01G	DQB1	DQB1*06:03:01G	5158	0	0
eas	B	B*40:06:01G	DQB1	DQB1*06:03:01G	5162	-0.0080021	6.4e-05
eas	B	B*40:08:01G	DQB1	DQB1*06:03:01G	5158	0	0
eas	B	B*40:11:01G	DQB1	DQB1*06:03:01G	5158	0	0
eas	B	B*40:16:01G	DQB1	DQB1*06:03:01G	5158	-0.00193794	3.76e-06
eas	B	B*40:27:01	DQB1	DQB1*06:03:01G	5158	0	0
eas	B	B*41:01:01G	DQB1	DQB1*06:03:01G	5158	-0.00316515	1e-05
eas	B	B*41:02:01G	DQB1	DQB1*06:03:01G	5158	-0.00274092	7.51e-06
eas	B	B*42:01:01G	DQB1	DQB1*06:03:01G	5158	0	0
eas	B	B*42:02:01G	DQB1	DQB1*06:03:01G	5158	-0.00193794	3.76e-06
eas	B	B*44:02:01G	DQB1	DQB1*06:03:01G	5159	0.142325	0.0202563
eas	B	B*44:03:01G	DQB1	DQB1*06:03:01G	5159	-0.0205394	0.000422
eas	B	B*44:03:02G	DQB1	DQB1*06:03:01G	5161	-0.0105622	0.000112
eas	B	B*44:05:01G	DQB1	DQB1*06:03:01G	5158	0	0
eas	B	B*44:10	DQB1	DQB1*06:03:01G	5158	-0.00193794	3.76e-06
eas	B	B*44:188	DQB1	DQB1*06:03:01G	5158	-0.003877	1.5e-05
eas	B	B*44:212	DQB1	DQB1*06:03:01G	5158	0.141521	0.0200282
eas	B	B*44:221	DQB1	DQB1*06:03:01G	5158	0	0
eas	B	B*44:224	DQB1	DQB1*06:03:01G	5158	-0.00335725	1.13e-05
eas	B	B*44:269	DQB1	DQB1*06:03:01G	5158	0.06939	0.00481497
eas	B	B*44:55	DQB1	DQB1*06:03:01G	5158	-0.00193794	3.76e-06
eas	B	B*45:01:01G	DQB1	DQB1*06:03:01G	5158	0.0473292	0.00224005
eas	B	B*47:01:01G	DQB1	DQB1*06:03:01G	5158	0.100061	0.0100121
eas	B	B*48:01:01G	DQB1	DQB1*06:03:01G	5159	0.00632586	4e-05
eas	B	B*49:01:01G	DQB1	DQB1*06:03:01G	5158	-0.00335725	1.13e-05
eas	B	B*50:01:01G	DQB1	DQB1*06:03:01G	5159	0.00904703	8.18e-05
eas	B	B*50:02:01G	DQB1	DQB1*06:03:01G	5158	-0.00193794	3.76e-06
eas	B	B*51:01:01G	DQB1	DQB1*06:03:01G	5168	0.00286857	8.23e-06
eas	B	B*51:02:01G	DQB1	DQB1*06:03:01G	5159	-0.0170154	0.00029
eas	B	B*51:08:01G	DQB1	DQB1*06:03:01G	5158	0.114444	0.0130973
eas	B	B*52:01:01G	DQB1	DQB1*06:03:01G	5160	0.00559168	3.13e-05
eas	B	B*52:01:02G	DQB1	DQB1*06:03:01G	5158	0.06939	0.00481497
eas	B	B*53:01:01G	DQB1	DQB1*06:03:01G	5158	-0.00274092	7.51e-06
eas	B	B*55:01:01G	DQB1	DQB1*06:03:01G	5158	0.0452277	0.00204555
eas	B	B*56:01:01G	DQB1	DQB1*06:03:01G	5159	-0.016555	0.000274
eas	B	B*57:01:01G	DQB1	DQB1*06:03:01G	5159	0.0198829	0.000395
eas	B	B*57:02:01G	DQB1	DQB1*06:03:01G	5158	0	0
eas	B	B*57:03:01G	DQB1	DQB1*06:03:01G	5158	-0.00193794	3.76e-06
eas	B	B*57:04:01	DQB1	DQB1*06:03:01G	5158	0	0
eas	B	B*58:01:01G	DQB1	DQB1*06:03:01G	5161	0.0432939	0.00187436
eas	B	B*58:02:01G	DQB1	DQB1*06:03:01G	5158	-0.00274092	7.51e-06
eas	B	B*78:01:01G	DQB1	DQB1*06:03:01G	5158	0	0
eas	B	B*81:01:01G	DQB1	DQB1*06:03:01G	5158	0.016774	0.000281
eas	B	B*82:01:01G	DQB1	DQB1*06:03:01G	5158	0	0
eas	B	B*07:02:01G	DQB1	DQB1*06:04:01G	5161	0.0128168	0.000164
eas	B	B*07:05:01G	DQB1	DQB1*06:04:01G	5164	-0.0277459	0.00077
eas	B	B*07:359	DQB1	DQB1*06:04:01G	5158	0.0594379	0.00353286
eas	B	B*08:01:01G	DQB1	DQB1*06:04:01G	5158	0.00127881	1.64e-06
eas	B	B*13:02:01G	DQB1	DQB1*06:04:01G	5159	-0.0164686	0.000271
eas	B	B*14:01:01G	DQB1	DQB1*06:04:01G	5159	-0.0088621	7.85e-05
eas	B	B*14:02:01G	DQB1	DQB1*06:04:01G	5159	0.00944538	8.92e-05
eas	B	B*14:03	DQB1	DQB1*06:04:01G	5158	0	0
eas	B	B*15:01:01G	DQB1	DQB1*06:04:01G	5159	-0.0137945	0.00019
eas	B	B*15:03:01G	DQB1	DQB1*06:04:01G	5158	-0.00585776	3.43e-05
eas	B	B*15:04:01G	DQB1	DQB1*06:04:01G	5158	-0.00312958	9.79e-06
eas	B	B*15:10:01G	DQB1	DQB1*06:04:01G	5158	0.0594379	0.00353286
eas	B	B*15:15:01G	DQB1	DQB1*06:04:01G	5158	-0.00221274	4.9e-06
eas	B	B*15:16:01G	DQB1	DQB1*06:04:01G	5158	0	0
eas	B	B*15:17:01G	DQB1	DQB1*06:04:01G	5158	0.181549	0.03296
eas	B	B*15:18:01G	DQB1	DQB1*06:04:01G	5159	-0.000252	6.33e-08
eas	B	B*15:30:01G	DQB1	DQB1*06:04:01G	5158	0	0
eas	B	B*15:39:01G	DQB1	DQB1*06:04:01G	5158	-0.00221274	4.9e-06
eas	B	B*18:01:01G	DQB1	DQB1*06:04:01G	5162	-0.0224387	0.000503
eas	B	B*27:02:01G	DQB1	DQB1*06:04:01G	5158	-0.00312958	9.79e-06
eas	B	B*27:03	DQB1	DQB1*06:04:01G	5158	0	0
eas	B	B*27:05:02G	DQB1	DQB1*06:04:01G	5158	0.00771706	5.96e-05
eas	B	B*35:01:01G	DQB1	DQB1*06:04:01G	5161	0.0267694	0.000717
eas	B	B*35:02:01G	DQB1	DQB1*06:04:01G	5158	-0.0054227	2.94e-05
eas	B	B*35:03:01G	DQB1	DQB1*06:04:01G	5158	-0.00370534	1.37e-05
eas	B	B*35:04:01G	DQB1	DQB1*06:04:01G	5158	0	0
eas	B	B*35:05:01G	DQB1	DQB1*06:04:01G	5159	-0.0253213	0.000641
eas	B	B*35:08:01G	DQB1	DQB1*06:04:01G	5158	-0.0054227	2.94e-05
eas	B	B*35:12:01G	DQB1	DQB1*06:04:01G	5158	0	0
eas	B	B*35:14:01G	DQB1	DQB1*06:04:01G	5158	0	0
eas	B	B*35:16	DQB1	DQB1*06:04:01G	5158	0	0
eas	B	B*35:17:01G	DQB1	DQB1*06:04:01G	5158	0	0
eas	B	B*35:20:01	DQB1	DQB1*06:04:01G	5158	0	0
eas	B	B*35:43:01G	DQB1	DQB1*06:04:01G	5158	-0.00221274	4.9e-06
eas	B	B*37:01:01G	DQB1	DQB1*06:04:01G	5159	-0.000496	2.46e-07
eas	B	B*38:01:01G	DQB1	DQB1*06:04:01G	5158	-0.0113102	0.000128
eas	B	B*39:01:01G	DQB1	DQB1*06:04:01G	5158	-0.00251653	6.33e-06
eas	B	B*39:02:02G	DQB1	DQB1*06:04:01G	5158	0.0862624	0.0074412
eas	B	B*39:05:01G	DQB1	DQB1*06:04:01G	5158	-0.00828976	6.87e-05
eas	B	B*39:06:02G	DQB1	DQB1*06:04:01G	5158	-0.00312958	9.79e-06
eas	B	B*39:08	DQB1	DQB1*06:04:01G	5158	0	0
eas	B	B*39:10:01G	DQB1	DQB1*06:04:01G	5158	0	0
eas	B	B*39:11	DQB1	DQB1*06:04:01G	5158	0	0
eas	B	B*40:01:01G	DQB1	DQB1*06:04:01G	5167	-0.039993	0.00159944
eas	B	B*40:02:01G	DQB1	DQB1*06:04:01G	5161	-0.00873443	7.63e-05
eas	B	B*40:04:01G	DQB1	DQB1*06:04:01G	5158	0	0
eas	B	B*40:05:01G	DQB1	DQB1*06:04:01G	5158	0	0
eas	B	B*40:06:01G	DQB1	DQB1*06:04:01G	5162	0.00316044	9.99e-06
eas	B	B*40:08:01G	DQB1	DQB1*06:04:01G	5158	0	0
eas	B	B*40:11:01G	DQB1	DQB1*06:04:01G	5158	0	0
eas	B	B*40:16:01G	DQB1	DQB1*06:04:01G	5158	-0.00221274	4.9e-06
eas	B	B*40:27:01	DQB1	DQB1*06:04:01G	5158	0	0
eas	B	B*41:01:01G	DQB1	DQB1*06:04:01G	5158	-0.00361397	1.31e-05
eas	B	B*41:02:01G	DQB1	DQB1*06:04:01G	5158	-0.00312958	9.79e-06
eas	B	B*42:01:01G	DQB1	DQB1*06:04:01G	5158	0	0
eas	B	B*42:02:01G	DQB1	DQB1*06:04:01G	5158	-0.00221274	4.9e-06
eas	B	B*44:02:01G	DQB1	DQB1*06:04:01G	5159	0.0332889	0.00110815
eas	B	B*44:03:01G	DQB1	DQB1*06:04:01G	5159	0.613564	0.376461
eas	B	B*44:03:02G	DQB1	DQB1*06:04:01G	5161	-0.00636196	4.05e-05
eas	B	B*44:05:01G	DQB1	DQB1*06:04:01G	5158	0	0
eas	B	B*44:10	DQB1	DQB1*06:04:01G	5158	0.0862624	0.0074412
eas	B	B*44:188	DQB1	DQB1*06:04:01G	5158	0.0398237	0.00158593
eas	B	B*44:212	DQB1	DQB1*06:04:01G	5158	-0.00312958	9.79e-06
eas	B	B*44:221	DQB1	DQB1*06:04:01G	5158	0	0
eas	B	B*44:224	DQB1	DQB1*06:04:01G	5158	0.0472577	0.00223329
eas	B	B*44:269	DQB1	DQB1*06:04:01G	5158	-0.00312958	9.79e-06
eas	B	B*44:55	DQB1	DQB1*06:04:01G	5158	-0.00221274	4.9e-06
eas	B	B*45:01:01G	DQB1	DQB1*06:04:01G	5158	-0.00828976	6.87e-05
eas	B	B*47:01:01G	DQB1	DQB1*06:04:01G	5158	-0.00221274	4.9e-06
eas	B	B*48:01:01G	DQB1	DQB1*06:04:01G	5159	-0.0202264	0.000409
eas	B	B*49:01:01G	DQB1	DQB1*06:04:01G	5158	-0.00383331	1.47e-05
eas	B	B*50:01:01G	DQB1	DQB1*06:04:01G	5159	0.00502696	2.53e-05
eas	B	B*50:02:01G	DQB1	DQB1*06:04:01G	5158	-0.00221274	4.9e-06
eas	B	B*51:01:01G	DQB1	DQB1*06:04:01G	5168	-0.00623094	3.88e-05
eas	B	B*51:02:01G	DQB1	DQB1*06:04:01G	5159	0.00101857	1.04e-06
eas	B	B*51:08:01G	DQB1	DQB1*06:04:01G	5158	-0.00383331	1.47e-05
eas	B	B*52:01:01G	DQB1	DQB1*06:04:01G	5160	-0.00885409	7.84e-05
eas	B	B*52:01:02G	DQB1	DQB1*06:04:01G	5158	-0.00312958	9.79e-06
eas	B	B*53:01:01G	DQB1	DQB1*06:04:01G	5158	-0.00312958	9.79e-06
eas	B	B*55:01:01G	DQB1	DQB1*06:04:01G	5158	-0.00858155	7.36e-05
eas	B	B*56:01:01G	DQB1	DQB1*06:04:01G	5159	0.00209621	4.39e-06
eas	B	B*57:01:01G	DQB1	DQB1*06:04:01G	5159	-0.0143302	0.000205
eas	B	B*57:02:01G	DQB1	DQB1*06:04:01G	5158	0	0
eas	B	B*57:03:01G	DQB1	DQB1*06:04:01G	5158	-0.00221274	4.9e-06
eas	B	B*57:04:01	DQB1	DQB1*06:04:01G	5158	0	0
eas	B	B*58:01:01G	DQB1	DQB1*06:04:01G	5161	-0.0353412	0.001249
eas	B	B*58:02:01G	DQB1	DQB1*06:04:01G	5158	-0.00312958	9.79e-06
eas	B	B*78:01:01G	DQB1	DQB1*06:04:01G	5158	0	0
eas	B	B*81:01:01G	DQB1	DQB1*06:04:01G	5158	-0.00913753	8.35e-05
eas	B	B*82:01:01G	DQB1	DQB1*06:04:01G	5158	0	0
eas	B	B*07:02:01G	DQB1	DQB1*06:08:01	5161	0	0
eas	B	B*07:05:01G	DQB1	DQB1*06:08:01	5164	0	0
eas	B	B*07:359	DQB1	DQB1*06:08:01	5158	0	0
eas	B	B*08:01:01G	DQB1	DQB1*06:08:01	5158	0	0
eas	B	B*13:02:01G	DQB1	DQB1*06:08:01	5159	0	0
eas	B	B*14:01:01G	DQB1	DQB1*06:08:01	5159	0	0
eas	B	B*14:02:01G	DQB1	DQB1*06:08:01	5159	0	0
eas	B	B*14:03	DQB1	DQB1*06:08:01	5158	0	0
eas	B	B*15:01:01G	DQB1	DQB1*06:08:01	5159	0	0
eas	B	B*15:03:01G	DQB1	DQB1*06:08:01	5158	0	0
eas	B	B*15:04:01G	DQB1	DQB1*06:08:01	5158	0	0
eas	B	B*15:10:01G	DQB1	DQB1*06:08:01	5158	0	0
eas	B	B*15:15:01G	DQB1	DQB1*06:08:01	5158	0	0
eas	B	B*15:16:01G	DQB1	DQB1*06:08:01	5158	0	0
eas	B	B*15:17:01G	DQB1	DQB1*06:08:01	5158	0	0
eas	B	B*15:18:01G	DQB1	DQB1*06:08:01	5159	0	0
eas	B	B*15:30:01G	DQB1	DQB1*06:08:01	5158	0	0
eas	B	B*15:39:01G	DQB1	DQB1*06:08:01	5158	0	0
eas	B	B*18:01:01G	DQB1	DQB1*06:08:01	5162	0	0
eas	B	B*27:02:01G	DQB1	DQB1*06:08:01	5158	0	0
eas	B	B*27:03	DQB1	DQB1*06:08:01	5158	0	0
eas	B	B*27:05:02G	DQB1	DQB1*06:08:01	5158	0	0
eas	B	B*35:01:01G	DQB1	DQB1*06:08:01	5161	0	0
eas	B	B*35:02:01G	DQB1	DQB1*06:08:01	5158	0	0
eas	B	B*35:03:01G	DQB1	DQB1*06:08:01	5158	0	0
eas	B	B*35:04:01G	DQB1	DQB1*06:08:01	5158	0	0
eas	B	B*35:05:01G	DQB1	DQB1*06:08:01	5159	0	0
eas	B	B*35:08:01G	DQB1	DQB1*06:08:01	5158	0	0
eas	B	B*35:12:01G	DQB1	DQB1*06:08:01	5158	0	0
eas	B	B*35:14:01G	DQB1	DQB1*06:08:01	5158	0	0
eas	B	B*35:16	DQB1	DQB1*06:08:01	5158	0	0
eas	B	B*35:17:01G	DQB1	DQB1*06:08:01	5158	0	0
eas	B	B*35:20:01	DQB1	DQB1*06:08:01	5158	0	0
eas	B	B*35:43:01G	DQB1	DQB1*06:08:01	5158	0	0
eas	B	B*37:01:01G	DQB1	DQB1*06:08:01	5159	0	0
eas	B	B*38:01:01G	DQB1	DQB1*06:08:01	5158	0	0
eas	B	B*39:01:01G	DQB1	DQB1*06:08:01	5158	0	0
eas	B	B*39:02:02G	DQB1	DQB1*06:08:01	5158	0	0
eas	B	B*39:05:01G	DQB1	DQB1*06:08:01	5158	0	0
eas	B	B*39:06:02G	DQB1	DQB1*06:08:01	5158	0	0
eas	B	B*39:08	DQB1	DQB1*06:08:01	5158	0	0
eas	B	B*39:10:01G	DQB1	DQB1*06:08:01	5158	0	0
eas	B	B*39:11	DQB1	DQB1*06:08:01	5158	0	0
eas	B	B*40:01:01G	DQB1	DQB1*06:08:01	5167	0	0
eas	B	B*40:02:01G	DQB1	DQB1*06:08:01	5161	0	0
eas	B	B*40:04:01G	DQB1	DQB1*06:08:01	5158	0	0
eas	B	B*40:05:01G	DQB1	DQB1*06:08:01	5158	0	0
eas	B	B*40:06:01G	DQB1	DQB1*06:08:01	5162	0	0
eas	B	B*40:08:01G	DQB1	DQB1*06:08:01	5158	0	0
eas	B	B*40:11:01G	DQB1	DQB1*06:08:01	5158	0	0
eas	B	B*40:16:01G	DQB1	DQB1*06:08:01	5158	0	0
eas	B	B*40:27:01	DQB1	DQB1*06:08:01	5158	0	0
eas	B	B*41:01:01G	DQB1	DQB1*06:08:01	5158	0	0
eas	B	B*41:02:01G	DQB1	DQB1*06:08:01	5158	0	0
eas	B	B*42:01:01G	DQB1	DQB1*06:08:01	5158	0	0
eas	B	B*42:02:01G	DQB1	DQB1*06:08:01	5158	0	0
eas	B	B*44:02:01G	DQB1	DQB1*06:08:01	5159	0	0
eas	B	B*44:03:01G	DQB1	DQB1*06:08:01	5159	0	0
eas	B	B*44:03:02G	DQB1	DQB1*06:08:01	5161	0	0
eas	B	B*44:05:01G	DQB1	DQB1*06:08:01	5158	0	0
eas	B	B*44:10	DQB1	DQB1*06:08:01	5158	0	0
eas	B	B*44:188	DQB1	DQB1*06:08:01	5158	0	0
eas	B	B*44:212	DQB1	DQB1*06:08:01	5158	0	0
eas	B	B*44:221	DQB1	DQB1*06:08:01	5158	0	0
eas	B	B*44:224	DQB1	DQB1*06:08:01	5158	0	0
eas	B	B*44:269	DQB1	DQB1*06:08:01	5158	0	0
eas	B	B*44:55	DQB1	DQB1*06:08:01	5158	0	0
eas	B	B*45:01:01G	DQB1	DQB1*06:08:01	5158	0	0
eas	B	B*47:01:01G	DQB1	DQB1*06:08:01	5158	0	0
eas	B	B*48:01:01G	DQB1	DQB1*06:08:01	5159	0	0
eas	B	B*49:01:01G	DQB1	DQB1*06:08:01	5158	0	0
eas	B	B*50:01:01G	DQB1	DQB1*06:08:01	5159	0	0
eas	B	B*50:02:01G	DQB1	DQB1*06:08:01	5158	0	0
eas	B	B*51:01:01G	DQB1	DQB1*06:08:01	5168	0	0
eas	B	B*51:02:01G	DQB1	DQB1*06:08:01	5159	0	0
eas	B	B*51:08:01G	DQB1	DQB1*06:08:01	5158	0	0
eas	B	B*52:01:01G	DQB1	DQB1*06:08:01	5160	0	0
eas	B	B*52:01:02G	DQB1	DQB1*06:08:01	5158	0	0
eas	B	B*53:01:01G	DQB1	DQB1*06:08:01	5158	0	0
eas	B	B*55:01:01G	DQB1	DQB1*06:08:01	5158	0	0
eas	B	B*56:01:01G	DQB1	DQB1*06:08:01	5159	0	0
eas	B	B*57:01:01G	DQB1	DQB1*06:08:01	5159	0	0
eas	B	B*57:02:01G	DQB1	DQB1*06:08:01	5158	0	0
eas	B	B*57:03:01G	DQB1	DQB1*06:08:01	5158	0	0
eas	B	B*57:04:01	DQB1	DQB1*06:08:01	5158	0	0
eas	B	B*58:01:01G	DQB1	DQB1*06:08:01	5161	0	0
eas	B	B*58:02:01G	DQB1	DQB1*06:08:01	5158	0	0
eas	B	B*78:01:01G	DQB1	DQB1*06:08:01	5158	0	0
eas	B	B*81:01:01G	DQB1	DQB1*06:08:01	5158	0	0
eas	B	B*82:01:01G	DQB1	DQB1*06:08:01	5158	0	0
eas	B	B*07:02:01G	DQB1	DQB1*06:09:01G	5161	-0.0130475	0.00017
eas	B	B*07:05:01G	DQB1	DQB1*06:09:01G	5164	-0.0285808	0.000817
eas	B	B*07:359	DQB1	DQB1*06:09:01G	5158	-0.00320418	1.03e-05
eas	B	B*08:01:01G	DQB1	DQB1*06:09:01G	5158	-0.0197619	0.000391
eas	B	B*13:02:01G	DQB1	DQB1*06:09:01G	5159	-3.93e-05	1.54e-09
eas	B	B*14:01:01G	DQB1	DQB1*06:09:01G	5159	-0.00907332	8.23e-05
eas	B	B*14:02:01G	DQB1	DQB1*06:09:01G	5159	0.0466146	0.00217292
eas	B	B*14:03	DQB1	DQB1*06:09:01G	5158	0	0
eas	B	B*15:01:01G	DQB1	DQB1*06:09:01G	5159	-0.0103136	0.000106
eas	B	B*15:03:01G	DQB1	DQB1*06:09:01G	5158	-0.00599737	3.6e-05
eas	B	B*15:04:01G	DQB1	DQB1*06:09:01G	5158	-0.00320418	1.03e-05
eas	B	B*15:10:01G	DQB1	DQB1*06:09:01G	5158	-0.00320418	1.03e-05
eas	B	B*15:15:01G	DQB1	DQB1*06:09:01G	5158	-0.00226547	5.13e-06
eas	B	B*15:16:01G	DQB1	DQB1*06:09:01G	5158	0	0
eas	B	B*15:17:01G	DQB1	DQB1*06:09:01G	5158	-0.00641208	4.11e-05
eas	B	B*15:18:01G	DQB1	DQB1*06:09:01G	5159	0.00897101	8.05e-05
eas	B	B*15:30:01G	DQB1	DQB1*06:09:01G	5158	0	0
eas	B	B*15:39:01G	DQB1	DQB1*06:09:01G	5158	-0.00226547	5.13e-06
eas	B	B*18:01:01G	DQB1	DQB1*06:09:01G	5162	-0.0141453	0.0002
eas	B	B*27:02:01G	DQB1	DQB1*06:09:01G	5158	-0.00320418	1.03e-05
eas	B	B*27:03	DQB1	DQB1*06:09:01G	5158	0	0
eas	B	B*27:05:02G	DQB1	DQB1*06:09:01G	5158	-0.0164293	0.00027
eas	B	B*35:01:01G	DQB1	DQB1*06:09:01G	5161	-0.0168705	0.000285
eas	B	B*35:02:01G	DQB1	DQB1*06:09:01G	5158	-0.00555195	3.08e-05
eas	B	B*35:03:01G	DQB1	DQB1*06:09:01G	5158	-0.00417333	1.74e-05
eas	B	B*35:04:01G	DQB1	DQB1*06:09:01G	5158	0	0
eas	B	B*35:05:01G	DQB1	DQB1*06:09:01G	5159	-0.0262429	0.000689
eas	B	B*35:08:01G	DQB1	DQB1*06:09:01G	5158	-0.00555195	3.08e-05
eas	B	B*35:12:01G	DQB1	DQB1*06:09:01G	5158	0	0
eas	B	B*35:14:01G	DQB1	DQB1*06:09:01G	5158	0	0
eas	B	B*35:16	DQB1	DQB1*06:09:01G	5158	0	0
eas	B	B*35:17:01G	DQB1	DQB1*06:09:01G	5158	0	0
eas	B	B*35:20:01	DQB1	DQB1*06:09:01G	5158	0	0
eas	B	B*35:43:01G	DQB1	DQB1*06:09:01G	5158	-0.00226547	5.13e-06
eas	B	B*37:01:01G	DQB1	DQB1*06:09:01G	5159	0.0184444	0.00034
eas	B	B*38:01:01G	DQB1	DQB1*06:09:01G	5158	-0.0115798	0.000134
eas	B	B*39:01:01G	DQB1	DQB1*06:09:01G	5158	-0.0186068	0.000346
eas	B	B*39:02:02G	DQB1	DQB1*06:09:01G	5158	-0.00226547	5.13e-06
eas	B	B*39:05:01G	DQB1	DQB1*06:09:01G	5158	-0.00848734	7.2e-05
eas	B	B*39:06:02G	DQB1	DQB1*06:09:01G	5158	-0.00320418	1.03e-05
eas	B	B*39:08	DQB1	DQB1*06:09:01G	5158	0	0
eas	B	B*39:10:01G	DQB1	DQB1*06:09:01G	5158	0	0
eas	B	B*39:11	DQB1	DQB1*06:09:01G	5158	0	0
eas	B	B*40:01:01G	DQB1	DQB1*06:09:01G	5167	-0.0306837	0.000941
eas	B	B*40:02:01G	DQB1	DQB1*06:09:01G	5161	-0.0278568	0.000776
eas	B	B*40:04:01G	DQB1	DQB1*06:09:01G	5158	0	0
eas	B	B*40:05:01G	DQB1	DQB1*06:09:01G	5158	0	0
eas	B	B*40:06:01G	DQB1	DQB1*06:09:01G	5162	-0.00977982	9.56e-05
eas	B	B*40:08:01G	DQB1	DQB1*06:09:01G	5158	0	0
eas	B	B*40:11:01G	DQB1	DQB1*06:09:01G	5158	0	0
eas	B	B*40:16:01G	DQB1	DQB1*06:09:01G	5158	-0.00226547	5.13e-06
eas	B	B*40:27:01	DQB1	DQB1*06:09:01G	5158	0	0
eas	B	B*41:01:01G	DQB1	DQB1*06:09:01G	5158	-0.0037001	1.37e-05
eas	B	B*41:02:01G	DQB1	DQB1*06:09:01G	5158	-0.00320418	1.03e-05
eas	B	B*42:01:01G	DQB1	DQB1*06:09:01G	5158	0	0
eas	B	B*42:02:01G	DQB1	DQB1*06:09:01G	5158	-0.00226547	5.13e-06
eas	B	B*44:02:01G	DQB1	DQB1*06:09:01G	5159	0.00807444	6.52e-05
eas	B	B*44:03:01G	DQB1	DQB1*06:09:01G	5159	0.0183241	0.000336
eas	B	B*44:03:02G	DQB1	DQB1*06:09:01G	5161	0.00162483	2.64e-06
eas	B	B*44:05:01G	DQB1	DQB1*06:09:01G	5158	0	0
eas	B	B*44:10	DQB1	DQB1*06:09:01G	5158	-0.00226547	5.13e-06
eas	B	B*44:188	DQB1	DQB1*06:09:01G	5158	-0.00453227	2.05e-05
eas	B	B*44:212	DQB1	DQB1*06:09:01G	5158	-0.00320418	1.03e-05
eas	B	B*44:221	DQB1	DQB1*06:09:01G	5158	0	0
eas	B	B*44:224	DQB1	DQB1*06:09:01G	5158	-0.00392468	1.54e-05
eas	B	B*44:269	DQB1	DQB1*06:09:01G	5158	-0.00320418	1.03e-05
eas	B	B*44:55	DQB1	DQB1*06:09:01G	5158	-0.00226547	5.13e-06
eas	B	B*45:01:01G	DQB1	DQB1*06:09:01G	5158	-0.00848734	7.2e-05
eas	B	B*47:01:01G	DQB1	DQB1*06:09:01G	5158	-0.00226547	5.13e-06
eas	B	B*48:01:01G	DQB1	DQB1*06:09:01G	5159	-0.0210774	0.000444
eas	B	B*49:01:01G	DQB1	DQB1*06:09:01G	5158	0.0468109	0.00219126
eas	B	B*50:01:01G	DQB1	DQB1*06:09:01G	5159	-0.0120169	0.000144
eas	B	B*50:02:01G	DQB1	DQB1*06:09:01G	5158	-0.00226547	5.13e-06
eas	B	B*51:01:01G	DQB1	DQB1*06:09:01G	5168	-0.0150616	0.000227
eas	B	B*51:02:01G	DQB1	DQB1*06:09:01G	5159	-0.0198912	0.000396
eas	B	B*51:08:01G	DQB1	DQB1*06:09:01G	5158	-0.00392468	1.54e-05
eas	B	B*52:01:01G	DQB1	DQB1*06:09:01G	5160	-0.0273771	0.00075
eas	B	B*52:01:02G	DQB1	DQB1*06:09:01G	5158	-0.00320418	1.03e-05
eas	B	B*53:01:01G	DQB1	DQB1*06:09:01G	5158	0.12106	0.0146555
eas	B	B*55:01:01G	DQB1	DQB1*06:09:01G	5158	-0.00878608	7.72e-05
eas	B	B*56:01:01G	DQB1	DQB1*06:09:01G	5159	-0.0193531	0.000375
eas	B	B*57:01:01G	DQB1	DQB1*06:09:01G	5159	-0.0149391	0.000223
eas	B	B*57:02:01G	DQB1	DQB1*06:09:01G	5158	0	0
eas	B	B*57:03:01G	DQB1	DQB1*06:09:01G	5158	-0.00226547	5.13e-06
eas	B	B*57:04:01	DQB1	DQB1*06:09:01G	5158	0	0
eas	B	B*58:01:01G	DQB1	DQB1*06:09:01G	5161	0.381742	0.145727
eas	B	B*58:02:01G	DQB1	DQB1*06:09:01G	5158	-0.00320418	1.03e-05
eas	B	B*78:01:01G	DQB1	DQB1*06:09:01G	5158	0	0
eas	B	B*81:01:01G	DQB1	DQB1*06:09:01G	5158	-0.00935532	8.75e-05
eas	B	B*82:01:01G	DQB1	DQB1*06:09:01G	5158	0	0
eas	B	B*07:02:01G	DRB1	DRB1*01:01:01G	5101	0.387808	0.150395
eas	B	B*07:05:01G	DRB1	DRB1*01:01:01G	5104	-0.0274673	0.000754
eas	B	B*07:359	DRB1	DRB1*01:01:01G	5098	0.106343	0.0113089
eas	B	B*08:01:01G	DRB1	DRB1*01:01:01G	5098	-0.0126304	0.00016
eas	B	B*13:02:01G	DRB1	DRB1*01:01:01G	5099	-0.00117053	1.37e-06
eas	B	B*14:01:01G	DRB1	DRB1*01:01:01G	5099	-0.00962963	9.27e-05
eas	B	B*14:02:01G	DRB1	DRB1*01:01:01G	5099	-0.0106052	0.000112
eas	B	B*14:03	DRB1	DRB1*01:01:01G	5098	0	0
eas	B	B*15:01:01G	DRB1	DRB1*01:01:01G	5099	-0.00118294	1.4e-06
eas	B	B*15:03:01G	DRB1	DRB1*01:01:01G	5098	-0.00657443	4.32e-05
eas	B	B*15:04:01G	DRB1	DRB1*01:01:01G	5098	0.0514155	0.00264355
eas	B	B*15:10:01G	DRB1	DRB1*01:01:01G	5098	-0.00351246	1.23e-05
eas	B	B*15:15:01G	DRB1	DRB1*01:01:01G	5098	-0.00248344	6.17e-06
eas	B	B*15:16:01G	DRB1	DRB1*01:01:01G	5098	0	0
eas	B	B*15:17:01G	DRB1	DRB1*01:01:01G	5098	-0.00702905	4.94e-05
eas	B	B*15:18:01G	DRB1	DRB1*01:01:01G	5099	0.0213781	0.000457
eas	B	B*15:30:01G	DRB1	DRB1*01:01:01G	5098	0	0
eas	B	B*15:39:01G	DRB1	DRB1*01:01:01G	5098	0	0
eas	B	B*18:01:01G	DRB1	DRB1*01:01:01G	5102	-0.00128385	1.65e-06
eas	B	B*27:02:01G	DRB1	DRB1*01:01:01G	5098	-0.00351246	1.23e-05
eas	B	B*27:03	DRB1	DRB1*01:01:01G	5098	0	0
eas	B	B*27:05:02G	DRB1	DRB1*01:01:01G	5098	0.211488	0.0447272
eas	B	B*35:01:01G	DRB1	DRB1*01:01:01G	5101	0.0716137	0.00512852
eas	B	B*35:02:01G	DRB1	DRB1*01:01:01G	5098	-0.00608614	3.7e-05
eas	B	B*35:03:01G	DRB1	DRB1*01:01:01G	5098	0.0368272	0.00135624
eas	B	B*35:04:01G	DRB1	DRB1*01:01:01G	5098	0	0
eas	B	B*35:05:01G	DRB1	DRB1*01:01:01G	5099	-0.0399429	0.00159544
eas	B	B*35:08:01G	DRB1	DRB1*01:01:01G	5098	-0.00608614	3.7e-05
eas	B	B*35:12:01G	DRB1	DRB1*01:01:01G	5098	0	0
eas	B	B*35:14:01G	DRB1	DRB1*01:01:01G	5098	0	0
eas	B	B*35:16	DRB1	DRB1*01:01:01G	5098	0	0
eas	B	B*35:17:01G	DRB1	DRB1*01:01:01G	5098	0	0
eas	B	B*35:20:01	DRB1	DRB1*01:01:01G	5098	0	0
eas	B	B*35:43:01G	DRB1	DRB1*01:01:01G	5098	-0.00248344	6.17e-06
eas	B	B*37:01:01G	DRB1	DRB1*01:01:01G	5099	-0.0140184	0.000197
eas	B	B*38:01:01G	DRB1	DRB1*01:01:01G	5098	0.0483868	0.00234128
eas	B	B*39:01:01G	DRB1	DRB1*01:01:01G	5098	-0.0220253	0.000485
eas	B	B*39:02:02G	DRB1	DRB1*01:01:01G	5098	-0.00248344	6.17e-06
eas	B	B*39:05:01G	DRB1	DRB1*01:01:01G	5098	-0.00930405	8.66e-05
eas	B	B*39:06:02G	DRB1	DRB1*01:01:01G	5098	-0.00351246	1.23e-05
eas	B	B*39:08	DRB1	DRB1*01:01:01G	5098	0	0
eas	B	B*39:10:01G	DRB1	DRB1*01:01:01G	5098	0	0
eas	B	B*39:11	DRB1	DRB1*01:01:01G	5098	0	0
eas	B	B*40:01:01G	DRB1	DRB1*01:01:01G	5107	-0.0700504	0.00490706
eas	B	B*40:02:01G	DRB1	DRB1*01:01:01G	5101	0.00174962	3.06e-06
eas	B	B*40:04:01G	DRB1	DRB1*01:01:01G	5098	0	0
eas	B	B*40:05:01G	DRB1	DRB1*01:01:01G	5098	0	0
eas	B	B*40:06:01G	DRB1	DRB1*01:01:01G	5102	-0.00477292	2.28e-05
eas	B	B*40:08:01G	DRB1	DRB1*01:01:01G	5098	0	0
eas	B	B*40:11:01G	DRB1	DRB1*01:01:01G	5098	0	0
eas	B	B*40:16:01G	DRB1	DRB1*01:01:01G	5098	-0.00248344	6.17e-06
eas	B	B*40:27:01	DRB1	DRB1*01:01:01G	5098	0	0
eas	B	B*41:01:01G	DRB1	DRB1*01:01:01G	5098	-0.0040561	1.65e-05
eas	B	B*41:02:01G	DRB1	DRB1*01:01:01G	5098	-0.00351246	1.23e-05
eas	B	B*42:01:01G	DRB1	DRB1*01:01:01G	5098	0	0
eas	B	B*42:02:01G	DRB1	DRB1*01:01:01G	5098	-0.00248344	6.17e-06
eas	B	B*44:02:01G	DRB1	DRB1*01:01:01G	5099	0.0361322	0.00130554
eas	B	B*44:03:01G	DRB1	DRB1*01:01:01G	5099	0.0333099	0.00110955
eas	B	B*44:03:02G	DRB1	DRB1*01:01:01G	5101	0.00423654	1.79e-05
eas	B	B*44:05:01G	DRB1	DRB1*01:01:01G	5098	0	0
eas	B	B*44:10	DRB1	DRB1*01:01:01G	5098	-0.00248344	6.17e-06
eas	B	B*44:188	DRB1	DRB1*01:01:01G	5098	-0.00496834	2.47e-05
eas	B	B*44:212	DRB1	DRB1*01:01:01G	5098	-0.00351246	1.23e-05
eas	B	B*44:221	DRB1	DRB1*01:01:01G	5098	0	0
eas	B	B*44:224	DRB1	DRB1*01:01:01G	5098	-0.00430229	1.85e-05
eas	B	B*44:269	DRB1	DRB1*01:01:01G	5098	0.0514155	0.00264355
eas	B	B*44:55	DRB1	DRB1*01:01:01G	5098	-0.00248344	6.17e-06
eas	B	B*45:01:01G	DRB1	DRB1*01:01:01G	5098	-0.00930405	8.66e-05
eas	B	B*47:01:01G	DRB1	DRB1*01:01:01G	5098	-0.00248344	6.17e-06
eas	B	B*48:01:01G	DRB1	DRB1*01:01:01G	5099	0.000839	7.03e-07
eas	B	B*49:01:01G	DRB1	DRB1*01:01:01G	5098	0.0405506	0.00164435
eas	B	B*50:01:01G	DRB1	DRB1*01:01:01G	5099	-0.0131734	0.000174
eas	B	B*50:02:01G	DRB1	DRB1*01:01:01G	5098	-0.00248344	6.17e-06
eas	B	B*51:01:01G	DRB1	DRB1*01:01:01G	5108	0.03021	0.000913
eas	B	B*51:02:01G	DRB1	DRB1*01:01:01G	5099	-0.0126261	0.000159
eas	B	B*51:08:01G	DRB1	DRB1*01:01:01G	5098	-0.00430229	1.85e-05
eas	B	B*52:01:01G	DRB1	DRB1*01:01:01G	5100	0.0261919	0.000686
eas	B	B*52:01:02G	DRB1	DRB1*01:01:01G	5098	-0.00351246	1.23e-05
eas	B	B*53:01:01G	DRB1	DRB1*01:01:01G	5098	-0.00351246	1.23e-05
eas	B	B*55:01:01G	DRB1	DRB1*01:01:01G	5098	0.0305334	0.000932
eas	B	B*56:01:01G	DRB1	DRB1*01:01:01G	5099	-0.00278045	7.73e-06
eas	B	B*57:01:01G	DRB1	DRB1*01:01:01G	5099	-0.0101919	0.000104
eas	B	B*57:02:01G	DRB1	DRB1*01:01:01G	5098	0	0
eas	B	B*57:03:01G	DRB1	DRB1*01:01:01G	5098	-0.00248344	6.17e-06
eas	B	B*57:04:01	DRB1	DRB1*01:01:01G	5098	0	0
eas	B	B*58:01:01G	DRB1	DRB1*01:01:01G	5101	-0.0382016	0.00145937
eas	B	B*58:02:01G	DRB1	DRB1*01:01:01G	5098	-0.00351246	1.23e-05
eas	B	B*78:01:01G	DRB1	DRB1*01:01:01G	5098	0	0
eas	B	B*81:01:01G	DRB1	DRB1*01:01:01G	5098	-0.0102556	0.000105
eas	B	B*82:01:01G	DRB1	DRB1*01:01:01G	5098	0	0
eas	B	B*07:02:01G	DRB1	DRB1*01:02:01G	5101	-0.00990101	9.8e-05
eas	B	B*07:05:01G	DRB1	DRB1*01:02:01G	5104	-0.0106627	0.000114
eas	B	B*07:359	DRB1	DRB1*01:02:01G	5098	-0.00100167	1e-06
eas	B	B*08:01:01G	DRB1	DRB1*01:02:01G	5098	0.0261267	0.000683
eas	B	B*13:02:01G	DRB1	DRB1*01:02:01G	5099	-0.0107396	0.000115
eas	B	B*14:01:01G	DRB1	DRB1*01:02:01G	5099	-0.00274616	7.54e-06
eas	B	B*14:02:01G	DRB1	DRB1*01:02:01G	5099	0.797111	0.635385
eas	B	B*14:03	DRB1	DRB1*01:02:01G	5098	0	0
eas	B	B*15:01:01G	DRB1	DRB1*01:02:01G	5099	0.00148774	2.21e-06
eas	B	B*15:03:01G	DRB1	DRB1*01:02:01G	5098	-0.00187488	3.52e-06
eas	B	B*15:04:01G	DRB1	DRB1*01:02:01G	5098	-0.00100167	1e-06
eas	B	B*15:10:01G	DRB1	DRB1*01:02:01G	5098	-0.00100167	1e-06
eas	B	B*15:15:01G	DRB1	DRB1*01:02:01G	5098	-0.000708	5.02e-07
eas	B	B*15:16:01G	DRB1	DRB1*01:02:01G	5098	0	0
eas	B	B*15:17:01G	DRB1	DRB1*01:02:01G	5098	-0.00200453	4.02e-06
eas	B	B*15:18:01G	DRB1	DRB1*01:02:01G	5099	-0.00638293	4.07e-05
eas	B	B*15:30:01G	DRB1	DRB1*01:02:01G	5098	0	0
eas	B	B*15:39:01G	DRB1	DRB1*01:02:01G	5098	0	0
eas	B	B*18:01:01G	DRB1	DRB1*01:02:01G	5102	-0.00710981	5.05e-05
eas	B	B*27:02:01G	DRB1	DRB1*01:02:01G	5098	-0.00100167	1e-06
eas	B	B*27:03	DRB1	DRB1*01:02:01G	5098	0	0
eas	B	B*27:05:02G	DRB1	DRB1*01:02:01G	5098	-0.00513636	2.64e-05
eas	B	B*35:01:01G	DRB1	DRB1*01:02:01G	5101	0.00503568	2.54e-05
eas	B	B*35:02:01G	DRB1	DRB1*01:02:01G	5098	-0.00173563	3.01e-06
eas	B	B*35:03:01G	DRB1	DRB1*01:02:01G	5098	-0.0050827	2.58e-05
eas	B	B*35:04:01G	DRB1	DRB1*01:02:01G	5098	0	0
eas	B	B*35:05:01G	DRB1	DRB1*01:02:01G	5099	-0.0113909	0.00013
eas	B	B*35:08:01G	DRB1	DRB1*01:02:01G	5098	-0.00173563	3.01e-06
eas	B	B*35:12:01G	DRB1	DRB1*01:02:01G	5098	0	0
eas	B	B*35:14:01G	DRB1	DRB1*01:02:01G	5098	0	0
eas	B	B*35:16	DRB1	DRB1*01:02:01G	5098	0	0
eas	B	B*35:17:01G	DRB1	DRB1*01:02:01G	5098	0	0
eas	B	B*35:20:01	DRB1	DRB1*01:02:01G	5098	0	0
eas	B	B*35:43:01G	DRB1	DRB1*01:02:01G	5098	-0.000708	5.02e-07
eas	B	B*37:01:01G	DRB1	DRB1*01:02:01G	5099	-0.00646351	4.18e-05
eas	B	B*38:01:01G	DRB1	DRB1*01:02:01G	5098	-0.00362012	1.31e-05
eas	B	B*39:01:01G	DRB1	DRB1*01:02:01G	5098	0.0160019	0.000256
eas	B	B*39:02:02G	DRB1	DRB1*01:02:01G	5098	-0.000708	5.02e-07
eas	B	B*39:05:01G	DRB1	DRB1*01:02:01G	5098	-0.00265331	7.04e-06
eas	B	B*39:06:02G	DRB1	DRB1*01:02:01G	5098	-0.00100167	1e-06
eas	B	B*39:08	DRB1	DRB1*01:02:01G	5098	0	0
eas	B	B*39:10:01G	DRB1	DRB1*01:02:01G	5098	0	0
eas	B	B*39:11	DRB1	DRB1*01:02:01G	5098	0	0
eas	B	B*40:01:01G	DRB1	DRB1*01:02:01G	5107	-0.0235731	0.000556
eas	B	B*40:02:01G	DRB1	DRB1*01:02:01G	5101	-0.0141804	0.000201
eas	B	B*40:04:01G	DRB1	DRB1*01:02:01G	5098	0	0
eas	B	B*40:05:01G	DRB1	DRB1*01:02:01G	5098	0	0
eas	B	B*40:06:01G	DRB1	DRB1*01:02:01G	5102	-0.0104272	0.000109
eas	B	B*40:08:01G	DRB1	DRB1*01:02:01G	5098	0	0
eas	B	B*40:11:01G	DRB1	DRB1*01:02:01G	5098	0	0
eas	B	B*40:16:01G	DRB1	DRB1*01:02:01G	5098	-0.000708	5.02e-07
eas	B	B*40:27:01	DRB1	DRB1*01:02:01G	5098	0	0
eas	B	B*41:01:01G	DRB1	DRB1*01:02:01G	5098	-0.00115671	1.34e-06
eas	B	B*41:02:01G	DRB1	DRB1*01:02:01G	5098	-0.00100167	1e-06
eas	B	B*42:01:01G	DRB1	DRB1*01:02:01G	5098	0	0
eas	B	B*42:02:01G	DRB1	DRB1*01:02:01G	5098	-0.000708	5.02e-07
eas	B	B*44:02:01G	DRB1	DRB1*01:02:01G	5099	-0.00513179	2.63e-05
eas	B	B*44:03:01G	DRB1	DRB1*01:02:01G	5099	-0.00750711	5.64e-05
eas	B	B*44:03:02G	DRB1	DRB1*01:02:01G	5101	-0.00739888	5.47e-05
eas	B	B*44:05:01G	DRB1	DRB1*01:02:01G	5098	0	0
eas	B	B*44:10	DRB1	DRB1*01:02:01G	5098	-0.000708	5.02e-07
eas	B	B*44:188	DRB1	DRB1*01:02:01G	5098	-0.00141686	2.01e-06
eas	B	B*44:212	DRB1	DRB1*01:02:01G	5098	-0.00100167	1e-06
eas	B	B*44:221	DRB1	DRB1*01:02:01G	5098	0	0
eas	B	B*44:224	DRB1	DRB1*01:02:01G	5098	-0.00122692	1.51e-06
eas	B	B*44:269	DRB1	DRB1*01:02:01G	5098	-0.00100167	1e-06
eas	B	B*44:55	DRB1	DRB1*01:02:01G	5098	-0.000708	5.02e-07
eas	B	B*45:01:01G	DRB1	DRB1*01:02:01G	5098	-0.00265331	7.04e-06
eas	B	B*47:01:01G	DRB1	DRB1*01:02:01G	5098	-0.000708	5.02e-07
eas	B	B*48:01:01G	DRB1	DRB1*01:02:01G	5099	-0.010285	0.000106
eas	B	B*49:01:01G	DRB1	DRB1*01:02:01G	5098	-0.00122692	1.51e-06
eas	B	B*50:01:01G	DRB1	DRB1*01:02:01G	5099	0.0488691	0.00238819
eas	B	B*50:02:01G	DRB1	DRB1*01:02:01G	5098	-0.000708	5.02e-07
eas	B	B*51:01:01G	DRB1	DRB1*01:02:01G	5108	0.00971638	9.44e-05
eas	B	B*51:02:01G	DRB1	DRB1*01:02:01G	5099	-0.00617717	3.82e-05
eas	B	B*51:08:01G	DRB1	DRB1*01:02:01G	5098	-0.00122692	1.51e-06
eas	B	B*52:01:01G	DRB1	DRB1*01:02:01G	5100	0.00826857	6.84e-05
eas	B	B*52:01:02G	DRB1	DRB1*01:02:01G	5098	-0.00100167	1e-06
eas	B	B*53:01:01G	DRB1	DRB1*01:02:01G	5098	-0.00100167	1e-06
eas	B	B*55:01:01G	DRB1	DRB1*01:02:01G	5098	-0.0027467	7.54e-06
eas	B	B*56:01:01G	DRB1	DRB1*01:02:01G	5099	-0.00605056	3.66e-05
eas	B	B*57:01:01G	DRB1	DRB1*01:02:01G	5099	-0.00729512	5.32e-05
eas	B	B*57:02:01G	DRB1	DRB1*01:02:01G	5098	0	0
eas	B	B*57:03:01G	DRB1	DRB1*01:02:01G	5098	-0.000708	5.02e-07
eas	B	B*57:04:01	DRB1	DRB1*01:02:01G	5098	0	0
eas	B	B*58:01:01G	DRB1	DRB1*01:02:01G	5101	-0.018273	0.000334
eas	B	B*58:02:01G	DRB1	DRB1*01:02:01G	5098	-0.00100167	1e-06
eas	B	B*78:01:01G	DRB1	DRB1*01:02:01G	5098	0	0
eas	B	B*81:01:01G	DRB1	DRB1*01:02:01G	5098	0.0645411	0.00416556
eas	B	B*82:01:01G	DRB1	DRB1*01:02:01G	5098	0	0
eas	B	B*07:02:01G	DRB1	DRB1*01:03:01G	5101	0.108726	0.0118212
eas	B	B*07:05:01G	DRB1	DRB1*01:03:01G	5104	-0.00723888	5.24e-05
eas	B	B*07:359	DRB1	DRB1*01:03:01G	5098	-0.00068	4.62e-07
eas	B	B*08:01:01G	DRB1	DRB1*01:03:01G	5098	-0.0041945	1.76e-05
eas	B	B*13:02:01G	DRB1	DRB1*01:03:01G	5099	-0.00729113	5.32e-05
eas	B	B*14:01:01G	DRB1	DRB1*01:03:01G	5099	-0.00186437	3.48e-06
eas	B	B*14:02:01G	DRB1	DRB1*01:03:01G	5099	-0.00205324	4.22e-06
eas	B	B*14:03	DRB1	DRB1*01:03:01G	5098	0	0
eas	B	B*15:01:01G	DRB1	DRB1*01:03:01G	5099	0.0127914	0.000164
eas	B	B*15:03:01G	DRB1	DRB1*01:03:01G	5098	-0.00127286	1.62e-06
eas	B	B*15:04:01G	DRB1	DRB1*01:03:01G	5098	-0.00068	4.62e-07
eas	B	B*15:10:01G	DRB1	DRB1*01:03:01G	5098	-0.00068	4.62e-07
eas	B	B*15:15:01G	DRB1	DRB1*01:03:01G	5098	-0.000481	2.31e-07
eas	B	B*15:16:01G	DRB1	DRB1*01:03:01G	5098	0	0
eas	B	B*15:17:01G	DRB1	DRB1*01:03:01G	5098	-0.00136087	1.85e-06
eas	B	B*15:18:01G	DRB1	DRB1*01:03:01G	5099	-0.00433336	1.88e-05
eas	B	B*15:30:01G	DRB1	DRB1*01:03:01G	5098	0	0
eas	B	B*15:39:01G	DRB1	DRB1*01:03:01G	5098	0	0
eas	B	B*18:01:01G	DRB1	DRB1*01:03:01G	5102	-0.00482684	2.33e-05
eas	B	B*27:02:01G	DRB1	DRB1*01:03:01G	5098	-0.00068	4.62e-07
eas	B	B*27:03	DRB1	DRB1*01:03:01G	5098	0	0
eas	B	B*27:05:02G	DRB1	DRB1*01:03:01G	5098	-0.00348707	1.22e-05
eas	B	B*35:01:01G	DRB1	DRB1*01:03:01G	5101	-0.00800912	6.41e-05
eas	B	B*35:02:01G	DRB1	DRB1*01:03:01G	5098	-0.00117832	1.39e-06
eas	B	B*35:03:01G	DRB1	DRB1*01:03:01G	5098	-0.00345064	1.19e-05
eas	B	B*35:04:01G	DRB1	DRB1*01:03:01G	5098	0	0
eas	B	B*35:05:01G	DRB1	DRB1*01:03:01G	5099	-0.00773325	5.98e-05
eas	B	B*35:08:01G	DRB1	DRB1*01:03:01G	5098	-0.00117832	1.39e-06
eas	B	B*35:12:01G	DRB1	DRB1*01:03:01G	5098	0	0
eas	B	B*35:14:01G	DRB1	DRB1*01:03:01G	5098	0	0
eas	B	B*35:16	DRB1	DRB1*01:03:01G	5098	0	0
eas	B	B*35:17:01G	DRB1	DRB1*01:03:01G	5098	0	0
eas	B	B*35:20:01	DRB1	DRB1*01:03:01G	5098	0	0
eas	B	B*35:43:01G	DRB1	DRB1*01:03:01G	5098	-0.000481	2.31e-07
eas	B	B*37:01:01G	DRB1	DRB1*01:03:01G	5099	-0.00438807	1.93e-05
eas	B	B*38:01:01G	DRB1	DRB1*01:03:01G	5098	-0.0024577	6.04e-06
eas	B	B*39:01:01G	DRB1	DRB1*01:03:01G	5098	-0.00557533	3.11e-05
eas	B	B*39:02:02G	DRB1	DRB1*01:03:01G	5098	-0.000481	2.31e-07
eas	B	B*39:05:01G	DRB1	DRB1*01:03:01G	5098	-0.00180133	3.24e-06
eas	B	B*39:06:02G	DRB1	DRB1*01:03:01G	5098	-0.00068	4.62e-07
eas	B	B*39:08	DRB1	DRB1*01:03:01G	5098	0	0
eas	B	B*39:10:01G	DRB1	DRB1*01:03:01G	5098	0	0
eas	B	B*39:11	DRB1	DRB1*01:03:01G	5098	0	0
eas	B	B*40:01:01G	DRB1	DRB1*01:03:01G	5107	-0.00274002	7.51e-06
eas	B	B*40:02:01G	DRB1	DRB1*01:03:01G	5101	0.0111989	0.000125
eas	B	B*40:04:01G	DRB1	DRB1*01:03:01G	5098	0	0
eas	B	B*40:05:01G	DRB1	DRB1*01:03:01G	5098	0	0
eas	B	B*40:06:01G	DRB1	DRB1*01:03:01G	5102	-0.00707899	5.01e-05
eas	B	B*40:08:01G	DRB1	DRB1*01:03:01G	5098	0	0
eas	B	B*40:11:01G	DRB1	DRB1*01:03:01G	5098	0	0
eas	B	B*40:16:01G	DRB1	DRB1*01:03:01G	5098	-0.000481	2.31e-07
eas	B	B*40:27:01	DRB1	DRB1*01:03:01G	5098	0	0
eas	B	B*41:01:01G	DRB1	DRB1*01:03:01G	5098	-0.000785	6.17e-07
eas	B	B*41:02:01G	DRB1	DRB1*01:03:01G	5098	-0.00068	4.62e-07
eas	B	B*42:01:01G	DRB1	DRB1*01:03:01G	5098	0	0
eas	B	B*42:02:01G	DRB1	DRB1*01:03:01G	5098	-0.000481	2.31e-07
eas	B	B*44:02:01G	DRB1	DRB1*01:03:01G	5099	-0.00348396	1.21e-05
eas	B	B*44:03:01G	DRB1	DRB1*01:03:01G	5099	0.0342783	0.001175
eas	B	B*44:03:02G	DRB1	DRB1*01:03:01G	5101	-0.00502309	2.52e-05
eas	B	B*44:05:01G	DRB1	DRB1*01:03:01G	5098	0	0
eas	B	B*44:10	DRB1	DRB1*01:03:01G	5098	-0.000481	2.31e-07
eas	B	B*44:188	DRB1	DRB1*01:03:01G	5098	-0.000962	9.25e-07
eas	B	B*44:212	DRB1	DRB1*01:03:01G	5098	-0.00068	4.62e-07
eas	B	B*44:221	DRB1	DRB1*01:03:01G	5098	0	0
eas	B	B*44:224	DRB1	DRB1*01:03:01G	5098	-0.000833	6.94e-07
eas	B	B*44:269	DRB1	DRB1*01:03:01G	5098	-0.00068	4.62e-07
eas	B	B*44:55	DRB1	DRB1*01:03:01G	5098	-0.000481	2.31e-07
eas	B	B*45:01:01G	DRB1	DRB1*01:03:01G	5098	-0.00180133	3.24e-06
eas	B	B*47:01:01G	DRB1	DRB1*01:03:01G	5098	-0.000481	2.31e-07
eas	B	B*48:01:01G	DRB1	DRB1*01:03:01G	5099	-0.00698251	4.88e-05
eas	B	B*49:01:01G	DRB1	DRB1*01:03:01G	5098	-0.000833	6.94e-07
eas	B	B*50:01:01G	DRB1	DRB1*01:03:01G	5099	-0.00255047	6.5e-06
eas	B	B*50:02:01G	DRB1	DRB1*01:03:01G	5098	-0.000481	2.31e-07
eas	B	B*51:01:01G	DRB1	DRB1*01:03:01G	5108	-0.0108078	0.000117
eas	B	B*51:02:01G	DRB1	DRB1*01:03:01G	5099	-0.00419367	1.76e-05
eas	B	B*51:08:01G	DRB1	DRB1*01:03:01G	5098	-0.000833	6.94e-07
eas	B	B*52:01:01G	DRB1	DRB1*01:03:01G	5100	-0.00702062	4.93e-05
eas	B	B*52:01:02G	DRB1	DRB1*01:03:01G	5098	-0.00068	4.62e-07
eas	B	B*53:01:01G	DRB1	DRB1*01:03:01G	5098	-0.00068	4.62e-07
eas	B	B*55:01:01G	DRB1	DRB1*01:03:01G	5098	-0.00186473	3.48e-06
eas	B	B*56:01:01G	DRB1	DRB1*01:03:01G	5099	-0.00410772	1.69e-05
eas	B	B*57:01:01G	DRB1	DRB1*01:03:01G	5099	-0.00495265	2.45e-05
eas	B	B*57:02:01G	DRB1	DRB1*01:03:01G	5098	0	0
eas	B	B*57:03:01G	DRB1	DRB1*01:03:01G	5098	-0.000481	2.31e-07
eas	B	B*57:04:01	DRB1	DRB1*01:03:01G	5098	0	0
eas	B	B*58:01:01G	DRB1	DRB1*01:03:01G	5101	-0.0124055	0.000154
eas	B	B*58:02:01G	DRB1	DRB1*01:03:01G	5098	-0.00068	4.62e-07
eas	B	B*78:01:01G	DRB1	DRB1*01:03:01G	5098	0	0
eas	B	B*81:01:01G	DRB1	DRB1*01:03:01G	5098	-0.00198555	3.94e-06
eas	B	B*82:01:01G	DRB1	DRB1*01:03:01G	5098	0	0
eas	B	B*07:02:01G	DRB1	DRB1*03:01:01G	5101	-0.017225	0.000297
eas	B	B*07:05:01G	DRB1	DRB1*03:01:01G	5104	-0.0267944	0.000718
eas	B	B*07:359	DRB1	DRB1*03:01:01G	5098	-0.00656813	4.31e-05
eas	B	B*08:01:01G	DRB1	DRB1*03:01:01G	5098	0.273607	0.0748607
eas	B	B*13:02:01G	DRB1	DRB1*03:01:01G	5099	-0.0371943	0.00138341
eas	B	B*14:01:01G	DRB1	DRB1*03:01:01G	5099	-0.0180068	0.000324
eas	B	B*14:02:01G	DRB1	DRB1*03:01:01G	5099	-0.000607	3.68e-07
eas	B	B*14:03	DRB1	DRB1*03:01:01G	5098	0	0
eas	B	B*15:01:01G	DRB1	DRB1*03:01:01G	5099	-0.063673	0.00405425
eas	B	B*15:03:01G	DRB1	DRB1*03:01:01G	5098	0.0047279	2.24e-05
eas	B	B*15:04:01G	DRB1	DRB1*03:01:01G	5098	-0.00656813	4.31e-05
eas	B	B*15:10:01G	DRB1	DRB1*03:01:01G	5098	0.0252611	0.000638
eas	B	B*15:15:01G	DRB1	DRB1*03:01:01G	5098	-0.00464392	2.16e-05
eas	B	B*15:16:01G	DRB1	DRB1*03:01:01G	5098	0	0
eas	B	B*15:17:01G	DRB1	DRB1*03:01:01G	5098	0.00277998	7.73e-06
eas	B	B*15:18:01G	DRB1	DRB1*03:01:01G	5099	-0.0266388	0.00071
eas	B	B*15:30:01G	DRB1	DRB1*03:01:01G	5098	0	0
eas	B	B*15:39:01G	DRB1	DRB1*03:01:01G	5098	0	0
eas	B	B*18:01:01G	DRB1	DRB1*03:01:01G	5102	-0.0192134	0.000369
eas	B	B*27:02:01G	DRB1	DRB1*03:01:01G	5098	0.0252611	0.000638
eas	B	B*27:03	DRB1	DRB1*03:01:01G	5098	0	0
eas	B	B*27:05:02G	DRB1	DRB1*03:01:01G	5098	-0.00950019	9.03e-05
eas	B	B*35:01:01G	DRB1	DRB1*03:01:01G	5101	-0.0473475	0.00224179
eas	B	B*35:02:01G	DRB1	DRB1*03:01:01G	5098	-0.0113808	0.00013
eas	B	B*35:03:01G	DRB1	DRB1*03:01:01G	5098	-0.00165982	2.75e-06
eas	B	B*35:04:01G	DRB1	DRB1*03:01:01G	5098	0	0
eas	B	B*35:05:01G	DRB1	DRB1*03:01:01G	5099	-0.0351974	0.00123886
eas	B	B*35:08:01G	DRB1	DRB1*03:01:01G	5098	0.00700302	4.9e-05
eas	B	B*35:12:01G	DRB1	DRB1*03:01:01G	5098	0	0
eas	B	B*35:14:01G	DRB1	DRB1*03:01:01G	5098	0	0
eas	B	B*35:16	DRB1	DRB1*03:01:01G	5098	0	0
eas	B	B*35:17:01G	DRB1	DRB1*03:01:01G	5098	0	0
eas	B	B*35:20:01	DRB1	DRB1*03:01:01G	5098	0	0
eas	B	B*35:43:01G	DRB1	DRB1*03:01:01G	5098	-0.00464392	2.16e-05
eas	B	B*37:01:01G	DRB1	DRB1*03:01:01G	5099	-0.0123905	0.000154
eas	B	B*38:01:01G	DRB1	DRB1*03:01:01G	5098	0.00280839	7.89e-06
eas	B	B*39:01:01G	DRB1	DRB1*03:01:01G	5098	-0.0146081	0.000213
eas	B	B*39:02:02G	DRB1	DRB1*03:01:01G	5098	-0.00464392	2.16e-05
eas	B	B*39:05:01G	DRB1	DRB1*03:01:01G	5098	-0.00535364	2.87e-05
eas	B	B*39:06:02G	DRB1	DRB1*03:01:01G	5098	0.0252611	0.000638
eas	B	B*39:08	DRB1	DRB1*03:01:01G	5098	0	0
eas	B	B*39:10:01G	DRB1	DRB1*03:01:01G	5098	0	0
eas	B	B*39:11	DRB1	DRB1*03:01:01G	5098	0	0
eas	B	B*40:01:01G	DRB1	DRB1*03:01:01G	5107	-0.0496076	0.00246092
eas	B	B*40:02:01G	DRB1	DRB1*03:01:01G	5101	-0.0516813	0.00267095
eas	B	B*40:04:01G	DRB1	DRB1*03:01:01G	5098	0	0
eas	B	B*40:05:01G	DRB1	DRB1*03:01:01G	5098	0	0
eas	B	B*40:06:01G	DRB1	DRB1*03:01:01G	5102	-0.0376678	0.00141886
eas	B	B*40:08:01G	DRB1	DRB1*03:01:01G	5098	0	0
eas	B	B*40:11:01G	DRB1	DRB1*03:01:01G	5098	0	0
eas	B	B*40:16:01G	DRB1	DRB1*03:01:01G	5098	-0.00464392	2.16e-05
eas	B	B*40:27:01	DRB1	DRB1*03:01:01G	5098	0	0
eas	B	B*41:01:01G	DRB1	DRB1*03:01:01G	5098	-0.00758472	5.75e-05
eas	B	B*41:02:01G	DRB1	DRB1*03:01:01G	5098	-0.00656813	4.31e-05
eas	B	B*42:01:01G	DRB1	DRB1*03:01:01G	5098	0	0
eas	B	B*42:02:01G	DRB1	DRB1*03:01:01G	5098	-0.00464392	2.16e-05
eas	B	B*44:02:01G	DRB1	DRB1*03:01:01G	5099	-0.0273766	0.000749
eas	B	B*44:03:01G	DRB1	DRB1*03:01:01G	5099	-0.0188587	0.000356
eas	B	B*44:03:02G	DRB1	DRB1*03:01:01G	5101	-0.0309262	0.000956
eas	B	B*44:05:01G	DRB1	DRB1*03:01:01G	5098	0	0
eas	B	B*44:10	DRB1	DRB1*03:01:01G	5098	-0.00464392	2.16e-05
eas	B	B*44:188	DRB1	DRB1*03:01:01G	5098	0.0132205	0.000175
eas	B	B*44:212	DRB1	DRB1*03:01:01G	5098	-0.00656813	4.31e-05
eas	B	B*44:221	DRB1	DRB1*03:01:01G	5098	0	0
eas	B	B*44:224	DRB1	DRB1*03:01:01G	5098	-0.00804508	6.47e-05
eas	B	B*44:269	DRB1	DRB1*03:01:01G	5098	-0.00656813	4.31e-05
eas	B	B*44:55	DRB1	DRB1*03:01:01G	5098	-0.00464392	2.16e-05
eas	B	B*45:01:01G	DRB1	DRB1*03:01:01G	5098	-0.0173981	0.000303
eas	B	B*47:01:01G	DRB1	DRB1*03:01:01G	5098	-0.00464392	2.16e-05
eas	B	B*48:01:01G	DRB1	DRB1*03:01:01G	5099	-0.0338356	0.00114485
eas	B	B*49:01:01G	DRB1	DRB1*03:01:01G	5098	-0.00804508	6.47e-05
eas	B	B*50:01:01G	DRB1	DRB1*03:01:01G	5099	0.0691789	0.00478573
eas	B	B*50:02:01G	DRB1	DRB1*03:01:01G	5098	-0.00464392	2.16e-05
eas	B	B*51:01:01G	DRB1	DRB1*03:01:01G	5108	-0.0444673	0.00197734
eas	B	B*51:02:01G	DRB1	DRB1*03:01:01G	5099	-0.0143279	0.000205
eas	B	B*51:08:01G	DRB1	DRB1*03:01:01G	5098	-0.00804508	6.47e-05
eas	B	B*52:01:01G	DRB1	DRB1*03:01:01G	5100	-0.0436808	0.00190801
eas	B	B*52:01:02G	DRB1	DRB1*03:01:01G	5098	-0.00656813	4.31e-05
eas	B	B*53:01:01G	DRB1	DRB1*03:01:01G	5098	-0.00656813	4.31e-05
eas	B	B*55:01:01G	DRB1	DRB1*03:01:01G	5098	-0.00637332	4.06e-05
eas	B	B*56:01:01G	DRB1	DRB1*03:01:01G	5099	-0.00228268	5.21e-06
eas	B	B*57:01:01G	DRB1	DRB1*03:01:01G	5099	-0.0344586	0.00118739
eas	B	B*57:02:01G	DRB1	DRB1*03:01:01G	5098	0	0
eas	B	B*57:03:01G	DRB1	DRB1*03:01:01G	5098	-0.00464392	2.16e-05
eas	B	B*57:04:01	DRB1	DRB1*03:01:01G	5098	0	0
eas	B	B*58:01:01G	DRB1	DRB1*03:01:01G	5101	0.670282	0.449277
eas	B	B*58:02:01G	DRB1	DRB1*03:01:01G	5098	-0.00656813	4.31e-05
eas	B	B*78:01:01G	DRB1	DRB1*03:01:01G	5098	0	0
eas	B	B*81:01:01G	DRB1	DRB1*03:01:01G	5098	-0.00824404	6.8e-05
eas	B	B*82:01:01G	DRB1	DRB1*03:01:01G	5098	0	0
eas	B	B*07:02:01G	DRB1	DRB1*03:02:01G	5101	0	0
eas	B	B*07:05:01G	DRB1	DRB1*03:02:01G	5104	0	0
eas	B	B*07:359	DRB1	DRB1*03:02:01G	5098	0	0
eas	B	B*08:01:01G	DRB1	DRB1*03:02:01G	5098	0	0
eas	B	B*13:02:01G	DRB1	DRB1*03:02:01G	5099	0	0
eas	B	B*14:01:01G	DRB1	DRB1*03:02:01G	5099	0	0
eas	B	B*14:02:01G	DRB1	DRB1*03:02:01G	5099	0	0
eas	B	B*14:03	DRB1	DRB1*03:02:01G	5098	0	0
eas	B	B*15:01:01G	DRB1	DRB1*03:02:01G	5099	0	0
eas	B	B*15:03:01G	DRB1	DRB1*03:02:01G	5098	0	0
eas	B	B*15:04:01G	DRB1	DRB1*03:02:01G	5098	0	0
eas	B	B*15:10:01G	DRB1	DRB1*03:02:01G	5098	0	0
eas	B	B*15:15:01G	DRB1	DRB1*03:02:01G	5098	0	0
eas	B	B*15:16:01G	DRB1	DRB1*03:02:01G	5098	0	0
eas	B	B*15:17:01G	DRB1	DRB1*03:02:01G	5098	0	0
eas	B	B*15:18:01G	DRB1	DRB1*03:02:01G	5099	0	0
eas	B	B*15:30:01G	DRB1	DRB1*03:02:01G	5098	0	0
eas	B	B*15:39:01G	DRB1	DRB1*03:02:01G	5098	0	0
eas	B	B*18:01:01G	DRB1	DRB1*03:02:01G	5102	0	0
eas	B	B*27:02:01G	DRB1	DRB1*03:02:01G	5098	0	0
eas	B	B*27:03	DRB1	DRB1*03:02:01G	5098	0	0
eas	B	B*27:05:02G	DRB1	DRB1*03:02:01G	5098	0	0
eas	B	B*35:01:01G	DRB1	DRB1*03:02:01G	5101	0	0
eas	B	B*35:02:01G	DRB1	DRB1*03:02:01G	5098	0	0
eas	B	B*35:03:01G	DRB1	DRB1*03:02:01G	5098	0	0
eas	B	B*35:04:01G	DRB1	DRB1*03:02:01G	5098	0	0
eas	B	B*35:05:01G	DRB1	DRB1*03:02:01G	5099	0	0
eas	B	B*35:08:01G	DRB1	DRB1*03:02:01G	5098	0	0
eas	B	B*35:12:01G	DRB1	DRB1*03:02:01G	5098	0	0
eas	B	B*35:14:01G	DRB1	DRB1*03:02:01G	5098	0	0
eas	B	B*35:16	DRB1	DRB1*03:02:01G	5098	0	0
eas	B	B*35:17:01G	DRB1	DRB1*03:02:01G	5098	0	0
eas	B	B*35:20:01	DRB1	DRB1*03:02:01G	5098	0	0
eas	B	B*35:43:01G	DRB1	DRB1*03:02:01G	5098	0	0
eas	B	B*37:01:01G	DRB1	DRB1*03:02:01G	5099	0	0
eas	B	B*38:01:01G	DRB1	DRB1*03:02:01G	5098	0	0
eas	B	B*39:01:01G	DRB1	DRB1*03:02:01G	5098	0	0
eas	B	B*39:02:02G	DRB1	DRB1*03:02:01G	5098	0	0
eas	B	B*39:05:01G	DRB1	DRB1*03:02:01G	5098	0	0
eas	B	B*39:06:02G	DRB1	DRB1*03:02:01G	5098	0	0
eas	B	B*39:08	DRB1	DRB1*03:02:01G	5098	0	0
eas	B	B*39:10:01G	DRB1	DRB1*03:02:01G	5098	0	0
eas	B	B*39:11	DRB1	DRB1*03:02:01G	5098	0	0
eas	B	B*40:01:01G	DRB1	DRB1*03:02:01G	5107	0	0
eas	B	B*40:02:01G	DRB1	DRB1*03:02:01G	5101	0	0
eas	B	B*40:04:01G	DRB1	DRB1*03:02:01G	5098	0	0
eas	B	B*40:05:01G	DRB1	DRB1*03:02:01G	5098	0	0
eas	B	B*40:06:01G	DRB1	DRB1*03:02:01G	5102	0	0
eas	B	B*40:08:01G	DRB1	DRB1*03:02:01G	5098	0	0
eas	B	B*40:11:01G	DRB1	DRB1*03:02:01G	5098	0	0
eas	B	B*40:16:01G	DRB1	DRB1*03:02:01G	5098	0	0
eas	B	B*40:27:01	DRB1	DRB1*03:02:01G	5098	0	0
eas	B	B*41:01:01G	DRB1	DRB1*03:02:01G	5098	0	0
eas	B	B*41:02:01G	DRB1	DRB1*03:02:01G	5098	0	0
eas	B	B*42:01:01G	DRB1	DRB1*03:02:01G	5098	0	0
eas	B	B*42:02:01G	DRB1	DRB1*03:02:01G	5098	0	0
eas	B	B*44:02:01G	DRB1	DRB1*03:02:01G	5099	0	0
eas	B	B*44:03:01G	DRB1	DRB1*03:02:01G	5099	0	0
eas	B	B*44:03:02G	DRB1	DRB1*03:02:01G	5101	0	0
eas	B	B*44:05:01G	DRB1	DRB1*03:02:01G	5098	0	0
eas	B	B*44:10	DRB1	DRB1*03:02:01G	5098	0	0
eas	B	B*44:188	DRB1	DRB1*03:02:01G	5098	0	0
eas	B	B*44:212	DRB1	DRB1*03:02:01G	5098	0	0
eas	B	B*44:221	DRB1	DRB1*03:02:01G	5098	0	0
eas	B	B*44:224	DRB1	DRB1*03:02:01G	5098	0	0
eas	B	B*44:269	DRB1	DRB1*03:02:01G	5098	0	0
eas	B	B*44:55	DRB1	DRB1*03:02:01G	5098	0	0
eas	B	B*45:01:01G	DRB1	DRB1*03:02:01G	5098	0	0
eas	B	B*47:01:01G	DRB1	DRB1*03:02:01G	5098	0	0
eas	B	B*48:01:01G	DRB1	DRB1*03:02:01G	5099	0	0
eas	B	B*49:01:01G	DRB1	DRB1*03:02:01G	5098	0	0
eas	B	B*50:01:01G	DRB1	DRB1*03:02:01G	5099	0	0
eas	B	B*50:02:01G	DRB1	DRB1*03:02:01G	5098	0	0
eas	B	B*51:01:01G	DRB1	DRB1*03:02:01G	5108	0	0
eas	B	B*51:02:01G	DRB1	DRB1*03:02:01G	5099	0	0
eas	B	B*51:08:01G	DRB1	DRB1*03:02:01G	5098	0	0
eas	B	B*52:01:01G	DRB1	DRB1*03:02:01G	5100	0	0
eas	B	B*52:01:02G	DRB1	DRB1*03:02:01G	5098	0	0
eas	B	B*53:01:01G	DRB1	DRB1*03:02:01G	5098	0	0
eas	B	B*55:01:01G	DRB1	DRB1*03:02:01G	5098	0	0
eas	B	B*56:01:01G	DRB1	DRB1*03:02:01G	5099	0	0
eas	B	B*57:01:01G	DRB1	DRB1*03:02:01G	5099	0	0
eas	B	B*57:02:01G	DRB1	DRB1*03:02:01G	5098	0	0
eas	B	B*57:03:01G	DRB1	DRB1*03:02:01G	5098	0	0
eas	B	B*57:04:01	DRB1	DRB1*03:02:01G	5098	0	0
eas	B	B*58:01:01G	DRB1	DRB1*03:02:01G	5101	0	0
eas	B	B*58:02:01G	DRB1	DRB1*03:02:01G	5098	0	0
eas	B	B*78:01:01G	DRB1	DRB1*03:02:01G	5098	0	0
eas	B	B*81:01:01G	DRB1	DRB1*03:02:01G	5098	0	0
eas	B	B*82:01:01G	DRB1	DRB1*03:02:01G	5098	0	0
eas	B	B*07:02:01G	DRB1	DRB1*04:01:01G	5102	0.016111	0.00026
eas	B	B*07:05:01G	DRB1	DRB1*04:01:01G	5105	-0.0185319	0.000343
eas	B	B*07:359	DRB1	DRB1*04:01:01G	5099	-0.0024211	5.86e-06
eas	B	B*08:01:01G	DRB1	DRB1*04:01:01G	5099	-0.00174806	3.06e-06
eas	B	B*13:02:01G	DRB1	DRB1*04:01:01G	5100	-0.0183506	0.000337
eas	B	B*14:01:01G	DRB1	DRB1*04:01:01G	5100	-0.00663761	4.41e-05
eas	B	B*14:02:01G	DRB1	DRB1*04:01:01G	5100	-0.00731005	5.34e-05
eas	B	B*14:03	DRB1	DRB1*04:01:01G	5099	0	0
eas	B	B*15:01:01G	DRB1	DRB1*04:01:01G	5100	0.0283541	0.000804
eas	B	B*15:03:01G	DRB1	DRB1*04:01:01G	5099	-0.00453168	2.05e-05
eas	B	B*15:04:01G	DRB1	DRB1*04:01:01G	5099	-0.0024211	5.86e-06
eas	B	B*15:10:01G	DRB1	DRB1*04:01:01G	5099	-0.0024211	5.86e-06
eas	B	B*15:15:01G	DRB1	DRB1*04:01:01G	5099	-0.00171181	2.93e-06
eas	B	B*15:16:01G	DRB1	DRB1*04:01:01G	5099	0	0
eas	B	B*15:17:01G	DRB1	DRB1*04:01:01G	5099	-0.00484505	2.35e-05
eas	B	B*15:18:01G	DRB1	DRB1*04:01:01G	5100	0.261941	0.0686131
eas	B	B*15:30:01G	DRB1	DRB1*04:01:01G	5099	0	0
eas	B	B*15:39:01G	DRB1	DRB1*04:01:01G	5099	0.111645	0.0124647
eas	B	B*18:01:01G	DRB1	DRB1*04:01:01G	5103	-0.00568088	3.23e-05
eas	B	B*27:02:01G	DRB1	DRB1*04:01:01G	5099	-0.0024211	5.86e-06
eas	B	B*27:03	DRB1	DRB1*04:01:01G	5099	0	0
eas	B	B*27:05:02G	DRB1	DRB1*04:01:01G	5099	0.0637074	0.00405863
eas	B	B*35:01:01G	DRB1	DRB1*04:01:01G	5102	0.0195782	0.000383
eas	B	B*35:02:01G	DRB1	DRB1*04:01:01G	5099	-0.00419511	1.76e-05
eas	B	B*35:03:01G	DRB1	DRB1*04:01:01G	5099	0.0834244	0.00695963
eas	B	B*35:04:01G	DRB1	DRB1*04:01:01G	5099	0	0
eas	B	B*35:05:01G	DRB1	DRB1*04:01:01G	5100	-0.0142699	0.000204
eas	B	B*35:08:01G	DRB1	DRB1*04:01:01G	5099	-0.00419511	1.76e-05
eas	B	B*35:12:01G	DRB1	DRB1*04:01:01G	5099	0	0
eas	B	B*35:14:01G	DRB1	DRB1*04:01:01G	5099	0	0
eas	B	B*35:16	DRB1	DRB1*04:01:01G	5099	0	0
eas	B	B*35:17:01G	DRB1	DRB1*04:01:01G	5099	0	0
eas	B	B*35:20:01	DRB1	DRB1*04:01:01G	5099	0	0
eas	B	B*35:43:01G	DRB1	DRB1*04:01:01G	5099	-0.00171181	2.93e-06
eas	B	B*37:01:01G	DRB1	DRB1*04:01:01G	5100	0.00961504	9.24e-05
eas	B	B*38:01:01G	DRB1	DRB1*04:01:01G	5099	0.0358217	0.0012832
eas	B	B*39:01:01G	DRB1	DRB1*04:01:01G	5099	-8.33e-05	6.95e-09
eas	B	B*39:02:02G	DRB1	DRB1*04:01:01G	5099	-0.00171181	2.93e-06
eas	B	B*39:05:01G	DRB1	DRB1*04:01:01G	5099	-0.00641318	4.11e-05
eas	B	B*39:06:02G	DRB1	DRB1*04:01:01G	5099	-0.0024211	5.86e-06
eas	B	B*39:08	DRB1	DRB1*04:01:01G	5099	0	0
eas	B	B*39:10:01G	DRB1	DRB1*04:01:01G	5099	0	0
eas	B	B*39:11	DRB1	DRB1*04:01:01G	5099	0	0
eas	B	B*40:01:01G	DRB1	DRB1*04:01:01G	5108	-0.020173	0.000407
eas	B	B*40:02:01G	DRB1	DRB1*04:01:01G	5102	-0.0111598	0.000125
eas	B	B*40:04:01G	DRB1	DRB1*04:01:01G	5099	0	0
eas	B	B*40:05:01G	DRB1	DRB1*04:01:01G	5099	0	0
eas	B	B*40:06:01G	DRB1	DRB1*04:01:01G	5103	0.0057279	3.28e-05
eas	B	B*40:08:01G	DRB1	DRB1*04:01:01G	5099	0	0
eas	B	B*40:11:01G	DRB1	DRB1*04:01:01G	5099	0	0
eas	B	B*40:16:01G	DRB1	DRB1*04:01:01G	5099	-0.00171181	2.93e-06
eas	B	B*40:27:01	DRB1	DRB1*04:01:01G	5099	0	0
eas	B	B*41:01:01G	DRB1	DRB1*04:01:01G	5099	-0.00279583	7.82e-06
eas	B	B*41:02:01G	DRB1	DRB1*04:01:01G	5099	-0.0024211	5.86e-06
eas	B	B*42:01:01G	DRB1	DRB1*04:01:01G	5099	0	0
eas	B	B*42:02:01G	DRB1	DRB1*04:01:01G	5099	-0.00171181	2.93e-06
eas	B	B*44:02:01G	DRB1	DRB1*04:01:01G	5100	0.113988	0.0129933
eas	B	B*44:03:01G	DRB1	DRB1*04:01:01G	5100	-0.00721945	5.21e-05
eas	B	B*44:03:02G	DRB1	DRB1*04:01:01G	5102	-0.0178834	0.00032
eas	B	B*44:05:01G	DRB1	DRB1*04:01:01G	5099	0	0
eas	B	B*44:10	DRB1	DRB1*04:01:01G	5099	-0.00171181	2.93e-06
eas	B	B*44:188	DRB1	DRB1*04:01:01G	5099	-0.00342462	1.17e-05
eas	B	B*44:212	DRB1	DRB1*04:01:01G	5099	-0.0024211	5.86e-06
eas	B	B*44:221	DRB1	DRB1*04:01:01G	5099	0	0
eas	B	B*44:224	DRB1	DRB1*04:01:01G	5099	-0.00296552	8.79e-06
eas	B	B*44:269	DRB1	DRB1*04:01:01G	5099	-0.0024211	5.86e-06
eas	B	B*44:55	DRB1	DRB1*04:01:01G	5099	-0.00171181	2.93e-06
eas	B	B*45:01:01G	DRB1	DRB1*04:01:01G	5099	-0.00641318	4.11e-05
eas	B	B*47:01:01G	DRB1	DRB1*04:01:01G	5099	-0.00171181	2.93e-06
eas	B	B*48:01:01G	DRB1	DRB1*04:01:01G	5100	-0.00177718	3.16e-06
eas	B	B*49:01:01G	DRB1	DRB1*04:01:01G	5099	-0.00296552	8.79e-06
eas	B	B*50:01:01G	DRB1	DRB1*04:01:01G	5100	-0.00908031	8.25e-05
eas	B	B*50:02:01G	DRB1	DRB1*04:01:01G	5099	-0.00171181	2.93e-06
eas	B	B*51:01:01G	DRB1	DRB1*04:01:01G	5109	0.0295331	0.000872
eas	B	B*51:02:01G	DRB1	DRB1*04:01:01G	5100	-0.00174512	3.05e-06
eas	B	B*51:08:01G	DRB1	DRB1*04:01:01G	5099	-0.00296552	8.79e-06
eas	B	B*52:01:01G	DRB1	DRB1*04:01:01G	5101	0.0205785	0.000423
eas	B	B*52:01:02G	DRB1	DRB1*04:01:01G	5099	-0.0024211	5.86e-06
eas	B	B*53:01:01G	DRB1	DRB1*04:01:01G	5099	-0.0024211	5.86e-06
eas	B	B*55:01:01G	DRB1	DRB1*04:01:01G	5099	-0.00663892	4.41e-05
eas	B	B*56:01:01G	DRB1	DRB1*04:01:01G	5100	0.0257353	0.000662
eas	B	B*57:01:01G	DRB1	DRB1*04:01:01G	5100	-0.0176326	0.000311
eas	B	B*57:02:01G	DRB1	DRB1*04:01:01G	5099	0	0
eas	B	B*57:03:01G	DRB1	DRB1*04:01:01G	5099	-0.00171181	2.93e-06
eas	B	B*57:04:01	DRB1	DRB1*04:01:01G	5099	0	0
eas	B	B*58:01:01G	DRB1	DRB1*04:01:01G	5102	-0.0394459	0.00155598
eas	B	B*58:02:01G	DRB1	DRB1*04:01:01G	5099	-0.0024211	5.86e-06
eas	B	B*78:01:01G	DRB1	DRB1*04:01:01G	5099	0	0
eas	B	B*81:01:01G	DRB1	DRB1*04:01:01G	5099	-0.00706906	5e-05
eas	B	B*82:01:01G	DRB1	DRB1*04:01:01G	5099	0	0
eas	B	B*07:02:01G	DRB1	DRB1*04:02:01G	5101	-0.00776318	6.03e-05
eas	B	B*07:05:01G	DRB1	DRB1*04:02:01G	5104	0.014241	0.000203
eas	B	B*07:359	DRB1	DRB1*04:02:01G	5098	-0.000785	6.17e-07
eas	B	B*08:01:01G	DRB1	DRB1*04:02:01G	5098	-0.00484435	2.35e-05
eas	B	B*13:02:01G	DRB1	DRB1*04:02:01G	5099	-0.00842072	7.09e-05
eas	B	B*14:01:01G	DRB1	DRB1*04:02:01G	5099	-0.00215321	4.64e-06
eas	B	B*14:02:01G	DRB1	DRB1*04:02:01G	5099	-0.00237135	5.62e-06
eas	B	B*14:03	DRB1	DRB1*04:02:01G	5098	0	0
eas	B	B*15:01:01G	DRB1	DRB1*04:02:01G	5099	-0.0104963	0.00011
eas	B	B*15:03:01G	DRB1	DRB1*04:02:01G	5098	-0.00147006	2.16e-06
eas	B	B*15:04:01G	DRB1	DRB1*04:02:01G	5098	-0.000785	6.17e-07
eas	B	B*15:10:01G	DRB1	DRB1*04:02:01G	5098	-0.000785	6.17e-07
eas	B	B*15:15:01G	DRB1	DRB1*04:02:01G	5098	-0.000555	3.08e-07
eas	B	B*15:16:01G	DRB1	DRB1*04:02:01G	5098	0	0
eas	B	B*15:17:01G	DRB1	DRB1*04:02:01G	5098	-0.00157171	2.47e-06
eas	B	B*15:18:01G	DRB1	DRB1*04:02:01G	5099	-0.00500472	2.5e-05
eas	B	B*15:30:01G	DRB1	DRB1*04:02:01G	5098	0	0
eas	B	B*15:39:01G	DRB1	DRB1*04:02:01G	5098	0	0
eas	B	B*18:01:01G	DRB1	DRB1*04:02:01G	5102	0.0303368	0.00092
eas	B	B*27:02:01G	DRB1	DRB1*04:02:01G	5098	-0.000785	6.17e-07
eas	B	B*27:03	DRB1	DRB1*04:02:01G	5098	0	0
eas	B	B*27:05:02G	DRB1	DRB1*04:02:01G	5098	-0.00402731	1.62e-05
eas	B	B*35:01:01G	DRB1	DRB1*04:02:01G	5101	-0.00924995	8.56e-05
eas	B	B*35:02:01G	DRB1	DRB1*04:02:01G	5098	-0.00136087	1.85e-06
eas	B	B*35:03:01G	DRB1	DRB1*04:02:01G	5098	-0.00398524	1.59e-05
eas	B	B*35:04:01G	DRB1	DRB1*04:02:01G	5098	0	0
eas	B	B*35:05:01G	DRB1	DRB1*04:02:01G	5099	-0.00893134	7.98e-05
eas	B	B*35:08:01G	DRB1	DRB1*04:02:01G	5098	-0.00136087	1.85e-06
eas	B	B*35:12:01G	DRB1	DRB1*04:02:01G	5098	0	0
eas	B	B*35:14:01G	DRB1	DRB1*04:02:01G	5098	0	0
eas	B	B*35:16	DRB1	DRB1*04:02:01G	5098	0	0
eas	B	B*35:17:01G	DRB1	DRB1*04:02:01G	5098	0	0
eas	B	B*35:20:01	DRB1	DRB1*04:02:01G	5098	0	0
eas	B	B*35:43:01G	DRB1	DRB1*04:02:01G	5098	-0.000555	3.08e-07
eas	B	B*37:01:01G	DRB1	DRB1*04:02:01G	5099	-0.0050679	2.57e-05
eas	B	B*38:01:01G	DRB1	DRB1*04:02:01G	5098	0.0667312	0.00445305
eas	B	B*39:01:01G	DRB1	DRB1*04:02:01G	5098	-0.0064391	4.15e-05
eas	B	B*39:02:02G	DRB1	DRB1*04:02:01G	5098	-0.000555	3.08e-07
eas	B	B*39:05:01G	DRB1	DRB1*04:02:01G	5098	-0.0020804	4.33e-06
eas	B	B*39:06:02G	DRB1	DRB1*04:02:01G	5098	-0.000785	6.17e-07
eas	B	B*39:08	DRB1	DRB1*04:02:01G	5098	0	0
eas	B	B*39:10:01G	DRB1	DRB1*04:02:01G	5098	0	0
eas	B	B*39:11	DRB1	DRB1*04:02:01G	5098	0	0
eas	B	B*40:01:01G	DRB1	DRB1*04:02:01G	5107	-0.0184832	0.000342
eas	B	B*40:02:01G	DRB1	DRB1*04:02:01G	5101	-0.0111186	0.000124
eas	B	B*40:04:01G	DRB1	DRB1*04:02:01G	5098	0	0
eas	B	B*40:05:01G	DRB1	DRB1*04:02:01G	5098	0	0
eas	B	B*40:06:01G	DRB1	DRB1*04:02:01G	5102	0.0159635	0.000255
eas	B	B*40:08:01G	DRB1	DRB1*04:02:01G	5098	0	0
eas	B	B*40:11:01G	DRB1	DRB1*04:02:01G	5098	0	0
eas	B	B*40:16:01G	DRB1	DRB1*04:02:01G	5098	-0.000555	3.08e-07
eas	B	B*40:27:01	DRB1	DRB1*04:02:01G	5098	0	0
eas	B	B*41:01:01G	DRB1	DRB1*04:02:01G	5098	-0.000907	8.23e-07
eas	B	B*41:02:01G	DRB1	DRB1*04:02:01G	5098	-0.000785	6.17e-07
eas	B	B*42:01:01G	DRB1	DRB1*04:02:01G	5098	0	0
eas	B	B*42:02:01G	DRB1	DRB1*04:02:01G	5098	-0.000555	3.08e-07
eas	B	B*44:02:01G	DRB1	DRB1*04:02:01G	5099	0.193255	0.0373475
eas	B	B*44:03:01G	DRB1	DRB1*04:02:01G	5099	0.0282202	0.000796
eas	B	B*44:03:02G	DRB1	DRB1*04:02:01G	5101	-0.00580131	3.37e-05
eas	B	B*44:05:01G	DRB1	DRB1*04:02:01G	5098	0	0
eas	B	B*44:10	DRB1	DRB1*04:02:01G	5098	-0.000555	3.08e-07
eas	B	B*44:188	DRB1	DRB1*04:02:01G	5098	-0.00111093	1.23e-06
eas	B	B*44:212	DRB1	DRB1*04:02:01G	5098	-0.000785	6.17e-07
eas	B	B*44:221	DRB1	DRB1*04:02:01G	5098	0	0
eas	B	B*44:224	DRB1	DRB1*04:02:01G	5098	-0.000962	9.25e-07
eas	B	B*44:269	DRB1	DRB1*04:02:01G	5098	-0.000785	6.17e-07
eas	B	B*44:55	DRB1	DRB1*04:02:01G	5098	-0.000555	3.08e-07
eas	B	B*45:01:01G	DRB1	DRB1*04:02:01G	5098	-0.0020804	4.33e-06
eas	B	B*47:01:01G	DRB1	DRB1*04:02:01G	5098	-0.000555	3.08e-07
eas	B	B*48:01:01G	DRB1	DRB1*04:02:01G	5099	-0.00806429	6.5e-05
eas	B	B*49:01:01G	DRB1	DRB1*04:02:01G	5098	-0.000962	9.25e-07
eas	B	B*50:01:01G	DRB1	DRB1*04:02:01G	5099	-0.00294561	8.68e-06
eas	B	B*50:02:01G	DRB1	DRB1*04:02:01G	5098	-0.000555	3.08e-07
eas	B	B*51:01:01G	DRB1	DRB1*04:02:01G	5108	0.00384955	1.48e-05
eas	B	B*51:02:01G	DRB1	DRB1*04:02:01G	5099	-0.00484339	2.35e-05
eas	B	B*51:08:01G	DRB1	DRB1*04:02:01G	5098	-0.000962	9.25e-07
eas	B	B*52:01:01G	DRB1	DRB1*04:02:01G	5100	0.0156029	0.000243
eas	B	B*52:01:02G	DRB1	DRB1*04:02:01G	5098	-0.000785	6.17e-07
eas	B	B*53:01:01G	DRB1	DRB1*04:02:01G	5098	-0.000785	6.17e-07
eas	B	B*55:01:01G	DRB1	DRB1*04:02:01G	5098	-0.00215363	4.64e-06
eas	B	B*56:01:01G	DRB1	DRB1*04:02:01G	5099	-0.00474412	2.25e-05
eas	B	B*57:01:01G	DRB1	DRB1*04:02:01G	5099	-0.00571995	3.27e-05
eas	B	B*57:02:01G	DRB1	DRB1*04:02:01G	5098	0	0
eas	B	B*57:03:01G	DRB1	DRB1*04:02:01G	5098	-0.000555	3.08e-07
eas	B	B*57:04:01	DRB1	DRB1*04:02:01G	5098	0	0
eas	B	B*58:01:01G	DRB1	DRB1*04:02:01G	5101	0.000407	1.66e-07
eas	B	B*58:02:01G	DRB1	DRB1*04:02:01G	5098	-0.000785	6.17e-07
eas	B	B*78:01:01G	DRB1	DRB1*04:02:01G	5098	0	0
eas	B	B*81:01:01G	DRB1	DRB1*04:02:01G	5098	-0.00229317	5.26e-06
eas	B	B*82:01:01G	DRB1	DRB1*04:02:01G	5098	0	0
eas	B	B*07:02:01G	DRB1	DRB1*04:03:01G	5101	-0.0259213	0.000672
eas	B	B*07:05:01G	DRB1	DRB1*04:03:01G	5104	-0.0200144	0.000401
eas	B	B*07:359	DRB1	DRB1*04:03:01G	5098	-0.00478531	2.29e-05
eas	B	B*08:01:01G	DRB1	DRB1*04:03:01G	5098	-0.0154368	0.000238
eas	B	B*13:02:01G	DRB1	DRB1*04:03:01G	5099	-0.0309981	0.000961
eas	B	B*14:01:01G	DRB1	DRB1*04:03:01G	5099	-0.0131192	0.000172
eas	B	B*14:02:01G	DRB1	DRB1*04:03:01G	5099	-0.0144483	0.000209
eas	B	B*14:03	DRB1	DRB1*04:03:01G	5098	0	0
eas	B	B*15:01:01G	DRB1	DRB1*04:03:01G	5099	-0.00236727	5.6e-06
eas	B	B*15:03:01G	DRB1	DRB1*04:03:01G	5098	-0.0089569	8.02e-05
eas	B	B*15:04:01G	DRB1	DRB1*04:03:01G	5098	-0.00478531	2.29e-05
eas	B	B*15:10:01G	DRB1	DRB1*04:03:01G	5098	-0.00478531	2.29e-05
eas	B	B*15:15:01G	DRB1	DRB1*04:03:01G	5098	-0.0033834	1.14e-05
eas	B	B*15:16:01G	DRB1	DRB1*04:03:01G	5098	0	0
eas	B	B*15:17:01G	DRB1	DRB1*04:03:01G	5098	-0.00957627	9.17e-05
eas	B	B*15:18:01G	DRB1	DRB1*04:03:01G	5099	0.0240628	0.000579
eas	B	B*15:30:01G	DRB1	DRB1*04:03:01G	5098	0	0
eas	B	B*15:39:01G	DRB1	DRB1*04:03:01G	5098	0	0
eas	B	B*18:01:01G	DRB1	DRB1*04:03:01G	5102	0.00288549	8.33e-06
eas	B	B*27:02:01G	DRB1	DRB1*04:03:01G	5098	-0.00478531	2.29e-05
eas	B	B*27:03	DRB1	DRB1*04:03:01G	5098	0	0
eas	B	B*27:05:02G	DRB1	DRB1*04:03:01G	5098	0.00797525	6.36e-05
eas	B	B*35:01:01G	DRB1	DRB1*04:03:01G	5101	0.0610192	0.00372334
eas	B	B*35:02:01G	DRB1	DRB1*04:03:01G	5098	-0.00829166	6.88e-05
eas	B	B*35:03:01G	DRB1	DRB1*04:03:01G	5098	-0.0157651	0.000249
eas	B	B*35:04:01G	DRB1	DRB1*04:03:01G	5098	0	0
eas	B	B*35:05:01G	DRB1	DRB1*04:03:01G	5099	-0.00839296	7.04e-05
eas	B	B*35:08:01G	DRB1	DRB1*04:03:01G	5098	0.041148	0.00169316
eas	B	B*35:12:01G	DRB1	DRB1*04:03:01G	5098	0	0
eas	B	B*35:14:01G	DRB1	DRB1*04:03:01G	5098	0	0
eas	B	B*35:16	DRB1	DRB1*04:03:01G	5098	0	0
eas	B	B*35:17:01G	DRB1	DRB1*04:03:01G	5098	0	0
eas	B	B*35:20:01	DRB1	DRB1*04:03:01G	5098	0	0
eas	B	B*35:43:01G	DRB1	DRB1*04:03:01G	5098	-0.0033834	1.14e-05
eas	B	B*37:01:01G	DRB1	DRB1*04:03:01G	5099	-0.0174038	0.000303
eas	B	B*38:01:01G	DRB1	DRB1*04:03:01G	5098	-0.00539606	2.91e-05
eas	B	B*39:01:01G	DRB1	DRB1*04:03:01G	5098	-0.00757331	5.74e-05
eas	B	B*39:02:02G	DRB1	DRB1*04:03:01G	5098	-0.0033834	1.14e-05
eas	B	B*39:05:01G	DRB1	DRB1*04:03:01G	5098	-0.0126757	0.000161
eas	B	B*39:06:02G	DRB1	DRB1*04:03:01G	5098	0.0380139	0.00144505
eas	B	B*39:08	DRB1	DRB1*04:03:01G	5098	0	0
eas	B	B*39:10:01G	DRB1	DRB1*04:03:01G	5098	0	0
eas	B	B*39:11	DRB1	DRB1*04:03:01G	5098	0	0
eas	B	B*40:01:01G	DRB1	DRB1*04:03:01G	5107	0.103523	0.0107171
eas	B	B*40:02:01G	DRB1	DRB1*04:03:01G	5101	0.0278981	0.000778
eas	B	B*40:04:01G	DRB1	DRB1*04:03:01G	5098	0	0
eas	B	B*40:05:01G	DRB1	DRB1*04:03:01G	5098	0	0
eas	B	B*40:06:01G	DRB1	DRB1*04:03:01G	5102	-0.000272	7.39e-08
eas	B	B*40:08:01G	DRB1	DRB1*04:03:01G	5098	0	0
eas	B	B*40:11:01G	DRB1	DRB1*04:03:01G	5098	0	0
eas	B	B*40:16:01G	DRB1	DRB1*04:03:01G	5098	-0.0033834	1.14e-05
eas	B	B*40:27:01	DRB1	DRB1*04:03:01G	5098	0	0
eas	B	B*41:01:01G	DRB1	DRB1*04:03:01G	5098	-0.00552597	3.05e-05
eas	B	B*41:02:01G	DRB1	DRB1*04:03:01G	5098	-0.00478531	2.29e-05
eas	B	B*42:01:01G	DRB1	DRB1*04:03:01G	5098	0	0
eas	B	B*42:02:01G	DRB1	DRB1*04:03:01G	5098	-0.0033834	1.14e-05
eas	B	B*44:02:01G	DRB1	DRB1*04:03:01G	5099	-0.016081	0.000259
eas	B	B*44:03:01G	DRB1	DRB1*04:03:01G	5099	-0.0183643	0.000337
eas	B	B*44:03:02G	DRB1	DRB1*04:03:01G	5101	-0.0116963	0.000137
eas	B	B*44:05:01G	DRB1	DRB1*04:03:01G	5098	0	0
eas	B	B*44:10	DRB1	DRB1*04:03:01G	5098	-0.0033834	1.14e-05
eas	B	B*44:188	DRB1	DRB1*04:03:01G	5098	-0.00676878	4.58e-05
eas	B	B*44:212	DRB1	DRB1*04:03:01G	5098	-0.00478531	2.29e-05
eas	B	B*44:221	DRB1	DRB1*04:03:01G	5098	0	0
eas	B	B*44:224	DRB1	DRB1*04:03:01G	5098	-0.00586136	3.44e-05
eas	B	B*44:269	DRB1	DRB1*04:03:01G	5098	-0.00478531	2.29e-05
eas	B	B*44:55	DRB1	DRB1*04:03:01G	5098	0.0571378	0.00326473
eas	B	B*45:01:01G	DRB1	DRB1*04:03:01G	5098	-0.0126757	0.000161
eas	B	B*47:01:01G	DRB1	DRB1*04:03:01G	5098	-0.0033834	1.14e-05
eas	B	B*48:01:01G	DRB1	DRB1*04:03:01G	5099	0.00837521	7.01e-05
eas	B	B*49:01:01G	DRB1	DRB1*04:03:01G	5098	-0.00586136	3.44e-05
eas	B	B*50:01:01G	DRB1	DRB1*04:03:01G	5099	-0.0179472	0.000322
eas	B	B*50:02:01G	DRB1	DRB1*04:03:01G	5098	-0.0033834	1.14e-05
eas	B	B*51:01:01G	DRB1	DRB1*04:03:01G	5108	0.00746371	5.57e-05
eas	B	B*51:02:01G	DRB1	DRB1*04:03:01G	5099	0.00568803	3.24e-05
eas	B	B*51:08:01G	DRB1	DRB1*04:03:01G	5098	-0.00586136	3.44e-05
eas	B	B*52:01:01G	DRB1	DRB1*04:03:01G	5100	-0.0372368	0.00138658
eas	B	B*52:01:02G	DRB1	DRB1*04:03:01G	5098	-0.00478531	2.29e-05
eas	B	B*53:01:01G	DRB1	DRB1*04:03:01G	5098	-0.00478531	2.29e-05
eas	B	B*55:01:01G	DRB1	DRB1*04:03:01G	5098	-0.0131219	0.000172
eas	B	B*56:01:01G	DRB1	DRB1*04:03:01G	5099	-0.000175	3.05e-08
eas	B	B*57:01:01G	DRB1	DRB1*04:03:01G	5099	-0.0288555	0.000833
eas	B	B*57:02:01G	DRB1	DRB1*04:03:01G	5098	0	0
eas	B	B*57:03:01G	DRB1	DRB1*04:03:01G	5098	-0.0033834	1.14e-05
eas	B	B*57:04:01	DRB1	DRB1*04:03:01G	5098	0	0
eas	B	B*58:01:01G	DRB1	DRB1*04:03:01G	5101	-0.0147247	0.000217
eas	B	B*58:02:01G	DRB1	DRB1*04:03:01G	5098	-0.00478531	2.29e-05
eas	B	B*78:01:01G	DRB1	DRB1*04:03:01G	5098	0	0
eas	B	B*81:01:01G	DRB1	DRB1*04:03:01G	5098	0.0154313	0.000238
eas	B	B*82:01:01G	DRB1	DRB1*04:03:01G	5098	0	0
eas	B	B*07:02:01G	DRB1	DRB1*04:04:01G	5101	-0.00894244	8e-05
eas	B	B*07:05:01G	DRB1	DRB1*04:04:01G	5104	-0.019399	0.000376
eas	B	B*07:359	DRB1	DRB1*04:04:01G	5098	-0.00248622	6.18e-06
eas	B	B*08:01:01G	DRB1	DRB1*04:04:01G	5098	-0.0153352	0.000235
eas	B	B*13:02:01G	DRB1	DRB1*04:04:01G	5099	0.00304337	9.26e-06
eas	B	B*14:01:01G	DRB1	DRB1*04:04:01G	5099	0.193422	0.0374119
eas	B	B*14:02:01G	DRB1	DRB1*04:04:01G	5099	-0.00750668	5.64e-05
eas	B	B*14:03	DRB1	DRB1*04:04:01G	5098	0	0
eas	B	B*15:01:01G	DRB1	DRB1*04:04:01G	5099	-0.0154508	0.000239
eas	B	B*15:03:01G	DRB1	DRB1*04:04:01G	5098	-0.00465358	2.17e-05
eas	B	B*15:04:01G	DRB1	DRB1*04:04:01G	5098	-0.00248622	6.18e-06
eas	B	B*15:10:01G	DRB1	DRB1*04:04:01G	5098	-0.00248622	6.18e-06
eas	B	B*15:15:01G	DRB1	DRB1*04:04:01G	5098	-0.00175785	3.09e-06
eas	B	B*15:16:01G	DRB1	DRB1*04:04:01G	5098	0	0
eas	B	B*15:17:01G	DRB1	DRB1*04:04:01G	5098	-0.00497537	2.48e-05
eas	B	B*15:18:01G	DRB1	DRB1*04:04:01G	5099	0.0838887	0.00703732
eas	B	B*15:30:01G	DRB1	DRB1*04:04:01G	5098	0	0
eas	B	B*15:39:01G	DRB1	DRB1*04:04:01G	5098	0	0
eas	B	B*18:01:01G	DRB1	DRB1*04:04:01G	5102	-0.00641926	4.12e-05
eas	B	B*27:02:01G	DRB1	DRB1*04:04:01G	5098	-0.00248622	6.18e-06
eas	B	B*27:03	DRB1	DRB1*04:04:01G	5098	0	0
eas	B	B*27:05:02G	DRB1	DRB1*04:04:01G	5098	0.0615462	0.00378794
eas	B	B*35:01:01G	DRB1	DRB1*04:04:01G	5101	-0.00916496	8.4e-05
eas	B	B*35:02:01G	DRB1	DRB1*04:04:01G	5098	-0.00430795	1.86e-05
eas	B	B*35:03:01G	DRB1	DRB1*04:04:01G	5098	-0.0126156	0.000159
eas	B	B*35:04:01G	DRB1	DRB1*04:04:01G	5098	0	0
eas	B	B*35:05:01G	DRB1	DRB1*04:04:01G	5099	-0.0218009	0.000475
eas	B	B*35:08:01G	DRB1	DRB1*04:04:01G	5098	-0.00430795	1.86e-05
eas	B	B*35:12:01G	DRB1	DRB1*04:04:01G	5098	0	0
eas	B	B*35:14:01G	DRB1	DRB1*04:04:01G	5098	0	0
eas	B	B*35:16	DRB1	DRB1*04:04:01G	5098	0	0
eas	B	B*35:17:01G	DRB1	DRB1*04:04:01G	5098	0	0
eas	B	B*35:20:01	DRB1	DRB1*04:04:01G	5098	0	0
eas	B	B*35:43:01G	DRB1	DRB1*04:04:01G	5098	-0.00175785	3.09e-06
eas	B	B*37:01:01G	DRB1	DRB1*04:04:01G	5099	-0.0160428	0.000257
eas	B	B*38:01:01G	DRB1	DRB1*04:04:01G	5098	-0.00898538	8.07e-05
eas	B	B*39:01:01G	DRB1	DRB1*04:04:01G	5098	-0.00109174	1.19e-06
eas	B	B*39:02:02G	DRB1	DRB1*04:04:01G	5098	-0.00175785	3.09e-06
eas	B	B*39:05:01G	DRB1	DRB1*04:04:01G	5098	0.0230208	0.00053
eas	B	B*39:06:02G	DRB1	DRB1*04:04:01G	5098	-0.00248622	6.18e-06
eas	B	B*39:08	DRB1	DRB1*04:04:01G	5098	0	0
eas	B	B*39:10:01G	DRB1	DRB1*04:04:01G	5098	0	0
eas	B	B*39:11	DRB1	DRB1*04:04:01G	5098	0	0
eas	B	B*40:01:01G	DRB1	DRB1*04:04:01G	5107	0.0133305	0.000178
eas	B	B*40:02:01G	DRB1	DRB1*04:04:01G	5101	-0.0239166	0.000572
eas	B	B*40:04:01G	DRB1	DRB1*04:04:01G	5098	0	0
eas	B	B*40:05:01G	DRB1	DRB1*04:04:01G	5098	0	0
eas	B	B*40:06:01G	DRB1	DRB1*04:04:01G	5102	-0.0183337	0.000336
eas	B	B*40:08:01G	DRB1	DRB1*04:04:01G	5098	0	0
eas	B	B*40:11:01G	DRB1	DRB1*04:04:01G	5098	0	0
eas	B	B*40:16:01G	DRB1	DRB1*04:04:01G	5098	-0.00175785	3.09e-06
eas	B	B*40:27:01	DRB1	DRB1*04:04:01G	5098	0	0
eas	B	B*41:01:01G	DRB1	DRB1*04:04:01G	5098	-0.00287103	8.24e-06
eas	B	B*41:02:01G	DRB1	DRB1*04:04:01G	5098	-0.00248622	6.18e-06
eas	B	B*42:01:01G	DRB1	DRB1*04:04:01G	5098	0	0
eas	B	B*42:02:01G	DRB1	DRB1*04:04:01G	5098	-0.00175785	3.09e-06
eas	B	B*44:02:01G	DRB1	DRB1*04:04:01G	5099	-0.0127374	0.000162
eas	B	B*44:03:01G	DRB1	DRB1*04:04:01G	5099	-0.00796979	6.35e-05
eas	B	B*44:03:02G	DRB1	DRB1*04:04:01G	5101	-0.0183644	0.000337
eas	B	B*44:05:01G	DRB1	DRB1*04:04:01G	5098	0	0
eas	B	B*44:10	DRB1	DRB1*04:04:01G	5098	-0.00175785	3.09e-06
eas	B	B*44:188	DRB1	DRB1*04:04:01G	5098	-0.00351674	1.24e-05
eas	B	B*44:212	DRB1	DRB1*04:04:01G	5098	0.075753	0.00573852
eas	B	B*44:221	DRB1	DRB1*04:04:01G	5098	0	0
eas	B	B*44:224	DRB1	DRB1*04:04:01G	5098	-0.00304529	9.27e-06
eas	B	B*44:269	DRB1	DRB1*04:04:01G	5098	-0.00248622	6.18e-06
eas	B	B*44:55	DRB1	DRB1*04:04:01G	5098	-0.00175785	3.09e-06
eas	B	B*45:01:01G	DRB1	DRB1*04:04:01G	5098	-0.00658568	4.34e-05
eas	B	B*47:01:01G	DRB1	DRB1*04:04:01G	5098	-0.00175785	3.09e-06
eas	B	B*48:01:01G	DRB1	DRB1*04:04:01G	5099	0.00450947	2.03e-05
eas	B	B*49:01:01G	DRB1	DRB1*04:04:01G	5098	-0.00304529	9.27e-06
eas	B	B*50:01:01G	DRB1	DRB1*04:04:01G	5099	-0.00932456	8.69e-05
eas	B	B*50:02:01G	DRB1	DRB1*04:04:01G	5098	-0.00175785	3.09e-06
eas	B	B*51:01:01G	DRB1	DRB1*04:04:01G	5108	0.0217597	0.000473
eas	B	B*51:02:01G	DRB1	DRB1*04:04:01G	5099	0.0232745	0.000542
eas	B	B*51:08:01G	DRB1	DRB1*04:04:01G	5098	-0.00304529	9.27e-06
eas	B	B*52:01:01G	DRB1	DRB1*04:04:01G	5100	-0.0108408	0.000118
eas	B	B*52:01:02G	DRB1	DRB1*04:04:01G	5098	-0.00248622	6.18e-06
eas	B	B*53:01:01G	DRB1	DRB1*04:04:01G	5098	-0.00248622	6.18e-06
eas	B	B*55:01:01G	DRB1	DRB1*04:04:01G	5098	0.0217879	0.000475
eas	B	B*56:01:01G	DRB1	DRB1*04:04:01G	5099	-0.00188753	3.56e-06
eas	B	B*57:01:01G	DRB1	DRB1*04:04:01G	5099	-0.00714691	5.11e-05
eas	B	B*57:02:01G	DRB1	DRB1*04:04:01G	5098	0	0
eas	B	B*57:03:01G	DRB1	DRB1*04:04:01G	5098	0.108878	0.0118545
eas	B	B*57:04:01	DRB1	DRB1*04:04:01G	5098	0	0
eas	B	B*58:01:01G	DRB1	DRB1*04:04:01G	5101	-0.0269273	0.000725
eas	B	B*58:02:01G	DRB1	DRB1*04:04:01G	5098	-0.00248622	6.18e-06
eas	B	B*78:01:01G	DRB1	DRB1*04:04:01G	5098	0	0
eas	B	B*81:01:01G	DRB1	DRB1*04:04:01G	5098	-0.00725921	5.27e-05
eas	B	B*82:01:01G	DRB1	DRB1*04:04:01G	5098	0	0
eas	B	B*07:02:01G	DRB1	DRB1*04:05:01G	5109	-0.046377	0.00215082
eas	B	B*07:05:01G	DRB1	DRB1*04:05:01G	5112	-0.0329523	0.00108585
eas	B	B*07:359	DRB1	DRB1*04:05:01G	5106	-0.00775978	6.02e-05
eas	B	B*08:01:01G	DRB1	DRB1*04:05:01G	5106	-0.0206328	0.000426
eas	B	B*13:02:01G	DRB1	DRB1*04:05:01G	5107	-0.0203539	0.000414
eas	B	B*14:01:01G	DRB1	DRB1*04:05:01G	5107	-0.0111859	0.000125
eas	B	B*14:02:01G	DRB1	DRB1*04:05:01G	5107	-0.0234288	0.000549
eas	B	B*14:03	DRB1	DRB1*04:05:01G	5106	0	0
eas	B	B*15:01:01G	DRB1	DRB1*04:05:01G	5107	0.0216704	0.00047
eas	B	B*15:03:01G	DRB1	DRB1*04:05:01G	5106	0.000231	5.34e-08
eas	B	B*15:04:01G	DRB1	DRB1*04:05:01G	5106	0.0198317	0.000393
eas	B	B*15:10:01G	DRB1	DRB1*04:05:01G	5106	0.0198317	0.000393
eas	B	B*15:15:01G	DRB1	DRB1*04:05:01G	5106	-0.00548645	3.01e-05
eas	B	B*15:16:01G	DRB1	DRB1*04:05:01G	5106	0	0
eas	B	B*15:17:01G	DRB1	DRB1*04:05:01G	5106	-0.0155287	0.000241
eas	B	B*15:18:01G	DRB1	DRB1*04:05:01G	5107	-0.00108723	1.18e-06
eas	B	B*15:30:01G	DRB1	DRB1*04:05:01G	5106	0	0
eas	B	B*15:39:01G	DRB1	DRB1*04:05:01G	5106	0	0
eas	B	B*18:01:01G	DRB1	DRB1*04:05:01G	5110	-0.0194413	0.000378
eas	B	B*27:02:01G	DRB1	DRB1*04:05:01G	5106	-0.00775978	6.02e-05
eas	B	B*27:03	DRB1	DRB1*04:05:01G	5106	0	0
eas	B	B*27:05:02G	DRB1	DRB1*04:05:01G	5106	0.00213051	4.54e-06
eas	B	B*35:01:01G	DRB1	DRB1*04:05:01G	5109	0.00758238	5.75e-05
eas	B	B*35:02:01G	DRB1	DRB1*04:05:01G	5106	0.00249062	6.2e-06
eas	B	B*35:03:01G	DRB1	DRB1*04:05:01G	5106	-0.0119226	0.000142
eas	B	B*35:04:01G	DRB1	DRB1*04:05:01G	5106	0	0
eas	B	B*35:05:01G	DRB1	DRB1*04:05:01G	5107	-0.0358494	0.00128518
eas	B	B*35:08:01G	DRB1	DRB1*04:05:01G	5106	0.00249062	6.2e-06
eas	B	B*35:12:01G	DRB1	DRB1*04:05:01G	5106	0	0
eas	B	B*35:14:01G	DRB1	DRB1*04:05:01G	5106	0	0
eas	B	B*35:16	DRB1	DRB1*04:05:01G	5106	0	0
eas	B	B*35:17:01G	DRB1	DRB1*04:05:01G	5106	0	0
eas	B	B*35:20:01	DRB1	DRB1*04:05:01G	5106	0	0
eas	B	B*35:43:01G	DRB1	DRB1*04:05:01G	5106	-0.00548645	3.01e-05
eas	B	B*37:01:01G	DRB1	DRB1*04:05:01G	5107	-0.0370407	0.00137201
eas	B	B*38:01:01G	DRB1	DRB1*04:05:01G	5106	-0.0203737	0.000415
eas	B	B*39:01:01G	DRB1	DRB1*04:05:01G	5106	0.00101262	1.03e-06
eas	B	B*39:02:02G	DRB1	DRB1*04:05:01G	5106	-0.00548645	3.01e-05
eas	B	B*39:05:01G	DRB1	DRB1*04:05:01G	5106	-0.0205546	0.000422
eas	B	B*39:06:02G	DRB1	DRB1*04:05:01G	5106	-0.00775978	6.02e-05
eas	B	B*39:08	DRB1	DRB1*04:05:01G	5106	0	0
eas	B	B*39:10:01G	DRB1	DRB1*04:05:01G	5106	0	0
eas	B	B*39:11	DRB1	DRB1*04:05:01G	5106	0	0
eas	B	B*40:01:01G	DRB1	DRB1*04:05:01G	5115	0.0267445	0.000715
eas	B	B*40:02:01G	DRB1	DRB1*04:05:01G	5109	0.0469406	0.00220342
eas	B	B*40:04:01G	DRB1	DRB1*04:05:01G	5106	0	0
eas	B	B*40:05:01G	DRB1	DRB1*04:05:01G	5106	0	0
eas	B	B*40:06:01G	DRB1	DRB1*04:05:01G	5110	0.00947862	8.98e-05
eas	B	B*40:08:01G	DRB1	DRB1*04:05:01G	5106	0	0
eas	B	B*40:11:01G	DRB1	DRB1*04:05:01G	5106	0	0
eas	B	B*40:16:01G	DRB1	DRB1*04:05:01G	5106	-0.00548645	3.01e-05
eas	B	B*40:27:01	DRB1	DRB1*04:05:01G	5106	0	0
eas	B	B*41:01:01G	DRB1	DRB1*04:05:01G	5106	0.0229012	0.000524
eas	B	B*41:02:01G	DRB1	DRB1*04:05:01G	5106	0.0198317	0.000393
eas	B	B*42:01:01G	DRB1	DRB1*04:05:01G	5106	0	0
eas	B	B*42:02:01G	DRB1	DRB1*04:05:01G	5106	-0.00548645	3.01e-05
eas	B	B*44:02:01G	DRB1	DRB1*04:05:01G	5107	-0.00168978	2.86e-06
eas	B	B*44:03:01G	DRB1	DRB1*04:05:01G	5107	-0.00550913	3.04e-05
eas	B	B*44:03:02G	DRB1	DRB1*04:05:01G	5109	-0.0344455	0.0011865
eas	B	B*44:05:01G	DRB1	DRB1*04:05:01G	5106	0	0
eas	B	B*44:10	DRB1	DRB1*04:05:01G	5106	-0.00548645	3.01e-05
eas	B	B*44:188	DRB1	DRB1*04:05:01G	5106	-0.0109761	0.00012
eas	B	B*44:212	DRB1	DRB1*04:05:01G	5106	0.0198317	0.000393
eas	B	B*44:221	DRB1	DRB1*04:05:01G	5106	0	0
eas	B	B*44:224	DRB1	DRB1*04:05:01G	5106	-0.00950468	9.03e-05
eas	B	B*44:269	DRB1	DRB1*04:05:01G	5106	-0.00775978	6.02e-05
eas	B	B*44:55	DRB1	DRB1*04:05:01G	5106	-0.00548645	3.01e-05
eas	B	B*45:01:01G	DRB1	DRB1*04:05:01G	5106	-0.0205546	0.000422
eas	B	B*47:01:01G	DRB1	DRB1*04:05:01G	5106	-0.00548645	3.01e-05
eas	B	B*48:01:01G	DRB1	DRB1*04:05:01G	5107	-0.0217406	0.000473
eas	B	B*49:01:01G	DRB1	DRB1*04:05:01G	5106	-0.00950468	9.03e-05
eas	B	B*50:01:01G	DRB1	DRB1*04:05:01G	5107	-0.0143167	0.000205
eas	B	B*50:02:01G	DRB1	DRB1*04:05:01G	5106	-0.00548645	3.01e-05
eas	B	B*51:01:01G	DRB1	DRB1*04:05:01G	5116	-0.00113002	1.28e-06
eas	B	B*51:02:01G	DRB1	DRB1*04:05:01G	5107	-0.0115467	0.000133
eas	B	B*51:08:01G	DRB1	DRB1*04:05:01G	5106	-0.00950468	9.03e-05
eas	B	B*52:01:01G	DRB1	DRB1*04:05:01G	5108	-0.0305316	0.000932
eas	B	B*52:01:02G	DRB1	DRB1*04:05:01G	5106	-0.00775978	6.02e-05
eas	B	B*53:01:01G	DRB1	DRB1*04:05:01G	5106	-0.00775978	6.02e-05
eas	B	B*55:01:01G	DRB1	DRB1*04:05:01G	5106	-0.00110243	1.22e-06
eas	B	B*56:01:01G	DRB1	DRB1*04:05:01G	5107	0.0272147	0.000741
eas	B	B*57:01:01G	DRB1	DRB1*04:05:01G	5107	-0.0178621	0.000319
eas	B	B*57:02:01G	DRB1	DRB1*04:05:01G	5106	0	0
eas	B	B*57:03:01G	DRB1	DRB1*04:05:01G	5106	-0.00548645	3.01e-05
eas	B	B*57:04:01	DRB1	DRB1*04:05:01G	5106	0	0
eas	B	B*58:01:01G	DRB1	DRB1*04:05:01G	5109	-0.0716881	0.00513918
eas	B	B*58:02:01G	DRB1	DRB1*04:05:01G	5106	-0.00775978	6.02e-05
eas	B	B*78:01:01G	DRB1	DRB1*04:05:01G	5106	0	0
eas	B	B*81:01:01G	DRB1	DRB1*04:05:01G	5106	-0.013179	0.000174
eas	B	B*82:01:01G	DRB1	DRB1*04:05:01G	5106	0	0
eas	B	B*07:02:01G	DRB1	DRB1*04:06:01G	5102	-0.000352	1.24e-07
eas	B	B*07:05:01G	DRB1	DRB1*04:06:01G	5105	-0.0203683	0.000415
eas	B	B*07:359	DRB1	DRB1*04:06:01G	5099	-0.00397587	1.58e-05
eas	B	B*08:01:01G	DRB1	DRB1*04:06:01G	5099	-0.016469	0.000271
eas	B	B*13:02:01G	DRB1	DRB1*04:06:01G	5100	-0.0240392	0.000578
eas	B	B*14:01:01G	DRB1	DRB1*04:06:01G	5100	0.00700344	4.9e-05
eas	B	B*14:02:01G	DRB1	DRB1*04:06:01G	5100	-0.0120044	0.000144
eas	B	B*14:03	DRB1	DRB1*04:06:01G	5099	0	0
eas	B	B*15:01:01G	DRB1	DRB1*04:06:01G	5100	0.309768	0.0959564
eas	B	B*15:03:01G	DRB1	DRB1*04:06:01G	5099	0.0187458	0.000351
eas	B	B*15:04:01G	DRB1	DRB1*04:06:01G	5099	-0.00397587	1.58e-05
eas	B	B*15:10:01G	DRB1	DRB1*04:06:01G	5099	-0.00397587	1.58e-05
eas	B	B*15:15:01G	DRB1	DRB1*04:06:01G	5099	-0.00281109	7.9e-06
eas	B	B*15:16:01G	DRB1	DRB1*04:06:01G	5099	0	0
eas	B	B*15:17:01G	DRB1	DRB1*04:06:01G	5099	-0.00795642	6.33e-05
eas	B	B*15:18:01G	DRB1	DRB1*04:06:01G	5100	-0.0175326	0.000307
eas	B	B*15:30:01G	DRB1	DRB1*04:06:01G	5099	0	0
eas	B	B*15:39:01G	DRB1	DRB1*04:06:01G	5099	0	0
eas	B	B*18:01:01G	DRB1	DRB1*04:06:01G	5103	-0.0212824	0.000453
eas	B	B*27:02:01G	DRB1	DRB1*04:06:01G	5099	-0.00397587	1.58e-05
eas	B	B*27:03	DRB1	DRB1*04:06:01G	5099	0	0
eas	B	B*27:05:02G	DRB1	DRB1*04:06:01G	5099	-0.0110874	0.000123
eas	B	B*35:01:01G	DRB1	DRB1*04:06:01G	5102	0.0117403	0.000138
eas	B	B*35:02:01G	DRB1	DRB1*04:06:01G	5099	-0.00688911	4.75e-05
eas	B	B*35:03:01G	DRB1	DRB1*04:06:01G	5099	-0.000686	4.71e-07
eas	B	B*35:04:01G	DRB1	DRB1*04:06:01G	5099	0	0
eas	B	B*35:05:01G	DRB1	DRB1*04:06:01G	5100	-0.0371112	0.00137724
eas	B	B*35:08:01G	DRB1	DRB1*04:06:01G	5099	-0.00688911	4.75e-05
eas	B	B*35:12:01G	DRB1	DRB1*04:06:01G	5099	0	0
eas	B	B*35:14:01G	DRB1	DRB1*04:06:01G	5099	0	0
eas	B	B*35:16	DRB1	DRB1*04:06:01G	5099	0	0
eas	B	B*35:17:01G	DRB1	DRB1*04:06:01G	5099	0	0
eas	B	B*35:20:01	DRB1	DRB1*04:06:01G	5099	0	0
eas	B	B*35:43:01G	DRB1	DRB1*04:06:01G	5099	0.066434	0.00441348
eas	B	B*37:01:01G	DRB1	DRB1*04:06:01G	5100	-0.0179467	0.000322
eas	B	B*38:01:01G	DRB1	DRB1*04:06:01G	5099	-0.0143691	0.000206
eas	B	B*39:01:01G	DRB1	DRB1*04:06:01G	5099	-0.0144849	0.00021
eas	B	B*39:02:02G	DRB1	DRB1*04:06:01G	5099	-0.00281109	7.9e-06
eas	B	B*39:05:01G	DRB1	DRB1*04:06:01G	5099	-0.0105316	0.000111
eas	B	B*39:06:02G	DRB1	DRB1*04:06:01G	5099	-0.00397587	1.58e-05
eas	B	B*39:08	DRB1	DRB1*04:06:01G	5099	0	0
eas	B	B*39:10:01G	DRB1	DRB1*04:06:01G	5099	0	0
eas	B	B*39:11	DRB1	DRB1*04:06:01G	5099	0	0
eas	B	B*40:01:01G	DRB1	DRB1*04:06:01G	5108	-0.0238718	0.00057
eas	B	B*40:02:01G	DRB1	DRB1*04:06:01G	5102	-0.0386347	0.00149264
eas	B	B*40:04:01G	DRB1	DRB1*04:06:01G	5099	0	0
eas	B	B*40:05:01G	DRB1	DRB1*04:06:01G	5099	0	0
eas	B	B*40:06:01G	DRB1	DRB1*04:06:01G	5103	0.00584815	3.42e-05
eas	B	B*40:08:01G	DRB1	DRB1*04:06:01G	5099	0	0
eas	B	B*40:11:01G	DRB1	DRB1*04:06:01G	5099	0	0
eas	B	B*40:16:01G	DRB1	DRB1*04:06:01G	5099	-0.00281109	7.9e-06
eas	B	B*40:27:01	DRB1	DRB1*04:06:01G	5099	0	0
eas	B	B*41:01:01G	DRB1	DRB1*04:06:01G	5099	0.0236826	0.000561
eas	B	B*41:02:01G	DRB1	DRB1*04:06:01G	5099	-0.00397587	1.58e-05
eas	B	B*42:01:01G	DRB1	DRB1*04:06:01G	5099	0	0
eas	B	B*42:02:01G	DRB1	DRB1*04:06:01G	5099	-0.00281109	7.9e-06
eas	B	B*44:02:01G	DRB1	DRB1*04:06:01G	5100	-0.0107182	0.000115
eas	B	B*44:03:01G	DRB1	DRB1*04:06:01G	5100	-0.0164493	0.000271
eas	B	B*44:03:02G	DRB1	DRB1*04:06:01G	5102	-0.00919479	8.45e-05
eas	B	B*44:05:01G	DRB1	DRB1*04:06:01G	5099	0	0
eas	B	B*44:10	DRB1	DRB1*04:06:01G	5099	-0.00281109	7.9e-06
eas	B	B*44:188	DRB1	DRB1*04:06:01G	5099	-0.00562383	3.16e-05
eas	B	B*44:212	DRB1	DRB1*04:06:01G	5099	-0.00397587	1.58e-05
eas	B	B*44:221	DRB1	DRB1*04:06:01G	5099	0	0
eas	B	B*44:224	DRB1	DRB1*04:06:01G	5099	-0.0048699	2.37e-05
eas	B	B*44:269	DRB1	DRB1*04:06:01G	5099	-0.00397587	1.58e-05
eas	B	B*44:55	DRB1	DRB1*04:06:01G	5099	-0.00281109	7.9e-06
eas	B	B*45:01:01G	DRB1	DRB1*04:06:01G	5099	0.00799861	6.4e-05
eas	B	B*47:01:01G	DRB1	DRB1*04:06:01G	5099	-0.00281109	7.9e-06
eas	B	B*48:01:01G	DRB1	DRB1*04:06:01G	5100	0.00147634	2.18e-06
eas	B	B*49:01:01G	DRB1	DRB1*04:06:01G	5099	-0.0048699	2.37e-05
eas	B	B*50:01:01G	DRB1	DRB1*04:06:01G	5100	-0.0149114	0.000222
eas	B	B*50:02:01G	DRB1	DRB1*04:06:01G	5099	-0.00281109	7.9e-06
eas	B	B*51:01:01G	DRB1	DRB1*04:06:01G	5109	0.0163653	0.000268
eas	B	B*51:02:01G	DRB1	DRB1*04:06:01G	5100	-0.000355	1.26e-07
eas	B	B*51:08:01G	DRB1	DRB1*04:06:01G	5099	-0.0048699	2.37e-05
eas	B	B*52:01:01G	DRB1	DRB1*04:06:01G	5101	0.000712	5.07e-07
eas	B	B*52:01:02G	DRB1	DRB1*04:06:01G	5099	-0.00397587	1.58e-05
eas	B	B*53:01:01G	DRB1	DRB1*04:06:01G	5099	-0.00397587	1.58e-05
eas	B	B*55:01:01G	DRB1	DRB1*04:06:01G	5099	0.00700133	4.9e-05
eas	B	B*56:01:01G	DRB1	DRB1*04:06:01G	5100	-0.0157979	0.00025
eas	B	B*57:01:01G	DRB1	DRB1*04:06:01G	5100	-0.00837684	7.02e-05
eas	B	B*57:02:01G	DRB1	DRB1*04:06:01G	5099	0	0
eas	B	B*57:03:01G	DRB1	DRB1*04:06:01G	5099	-0.00281109	7.9e-06
eas	B	B*57:04:01	DRB1	DRB1*04:06:01G	5099	0	0
eas	B	B*58:01:01G	DRB1	DRB1*04:06:01G	5102	-0.029279	0.000857
eas	B	B*58:02:01G	DRB1	DRB1*04:06:01G	5099	-0.00397587	1.58e-05
eas	B	B*78:01:01G	DRB1	DRB1*04:06:01G	5099	0	0
eas	B	B*81:01:01G	DRB1	DRB1*04:06:01G	5099	-0.0116086	0.000135
eas	B	B*82:01:01G	DRB1	DRB1*04:06:01G	5099	0	0
eas	B	B*07:02:01G	DRB1	DRB1*04:07:01G	5101	-0.0125939	0.000159
eas	B	B*07:05:01G	DRB1	DRB1*04:07:01G	5104	-0.0135627	0.000184
eas	B	B*07:359	DRB1	DRB1*04:07:01G	5098	-0.00127411	1.62e-06
eas	B	B*08:01:01G	DRB1	DRB1*04:07:01G	5098	-0.00785878	6.18e-05
eas	B	B*13:02:01G	DRB1	DRB1*04:07:01G	5099	-0.0136606	0.000187
eas	B	B*14:01:01G	DRB1	DRB1*04:07:01G	5099	-0.00349306	1.22e-05
eas	B	B*14:02:01G	DRB1	DRB1*04:07:01G	5099	-0.00384694	1.48e-05
eas	B	B*14:03	DRB1	DRB1*04:07:01G	5098	0	0
eas	B	B*15:01:01G	DRB1	DRB1*04:07:01G	5099	0.00639715	4.09e-05
eas	B	B*15:03:01G	DRB1	DRB1*04:07:01G	5098	-0.00238481	5.69e-06
eas	B	B*15:04:01G	DRB1	DRB1*04:07:01G	5098	-0.00127411	1.62e-06
eas	B	B*15:10:01G	DRB1	DRB1*04:07:01G	5098	-0.00127411	1.62e-06
eas	B	B*15:15:01G	DRB1	DRB1*04:07:01G	5098	-0.000901	8.12e-07
eas	B	B*15:16:01G	DRB1	DRB1*04:07:01G	5098	0	0
eas	B	B*15:17:01G	DRB1	DRB1*04:07:01G	5098	-0.00254972	6.5e-06
eas	B	B*15:18:01G	DRB1	DRB1*04:07:01G	5099	-0.00811895	6.59e-05
eas	B	B*15:30:01G	DRB1	DRB1*04:07:01G	5098	0	0
eas	B	B*15:39:01G	DRB1	DRB1*04:07:01G	5098	0	0
eas	B	B*18:01:01G	DRB1	DRB1*04:07:01G	5102	-0.00904352	8.18e-05
eas	B	B*27:02:01G	DRB1	DRB1*04:07:01G	5098	-0.00127411	1.62e-06
eas	B	B*27:03	DRB1	DRB1*04:07:01G	5098	0	0
eas	B	B*27:05:02G	DRB1	DRB1*04:07:01G	5098	-0.00653334	4.27e-05
eas	B	B*35:01:01G	DRB1	DRB1*04:07:01G	5101	0.0247576	0.000613
eas	B	B*35:02:01G	DRB1	DRB1*04:07:01G	5098	-0.00220769	4.87e-06
eas	B	B*35:03:01G	DRB1	DRB1*04:07:01G	5098	0.024309	0.000591
eas	B	B*35:04:01G	DRB1	DRB1*04:07:01G	5098	0	0
eas	B	B*35:05:01G	DRB1	DRB1*04:07:01G	5099	-0.00169602	2.88e-06
eas	B	B*35:08:01G	DRB1	DRB1*04:07:01G	5098	-0.00220769	4.87e-06
eas	B	B*35:12:01G	DRB1	DRB1*04:07:01G	5098	0	0
eas	B	B*35:14:01G	DRB1	DRB1*04:07:01G	5098	0	0
eas	B	B*35:16	DRB1	DRB1*04:07:01G	5098	0	0
eas	B	B*35:17:01G	DRB1	DRB1*04:07:01G	5098	0	0
eas	B	B*35:20:01	DRB1	DRB1*04:07:01G	5098	0	0
eas	B	B*35:43:01G	DRB1	DRB1*04:07:01G	5098	-0.000901	8.12e-07
eas	B	B*37:01:01G	DRB1	DRB1*04:07:01G	5099	-0.00822145	6.76e-05
eas	B	B*38:01:01G	DRB1	DRB1*04:07:01G	5098	-0.00460472	2.12e-05
eas	B	B*39:01:01G	DRB1	DRB1*04:07:01G	5098	0.00862075	7.43e-05
eas	B	B*39:02:02G	DRB1	DRB1*04:07:01G	5098	-0.000901	8.12e-07
eas	B	B*39:05:01G	DRB1	DRB1*04:07:01G	5098	0.0551471	0.00304121
eas	B	B*39:06:02G	DRB1	DRB1*04:07:01G	5098	-0.00127411	1.62e-06
eas	B	B*39:08	DRB1	DRB1*04:07:01G	5098	0	0
eas	B	B*39:10:01G	DRB1	DRB1*04:07:01G	5098	0	0
eas	B	B*39:11	DRB1	DRB1*04:07:01G	5098	0	0
eas	B	B*40:01:01G	DRB1	DRB1*04:07:01G	5107	-0.015784	0.000249
eas	B	B*40:02:01G	DRB1	DRB1*04:07:01G	5101	-0.0180372	0.000325
eas	B	B*40:04:01G	DRB1	DRB1*04:07:01G	5098	0	0
eas	B	B*40:05:01G	DRB1	DRB1*04:07:01G	5098	0	0
eas	B	B*40:06:01G	DRB1	DRB1*04:07:01G	5102	-0.0132631	0.000176
eas	B	B*40:08:01G	DRB1	DRB1*04:07:01G	5098	0	0
eas	B	B*40:11:01G	DRB1	DRB1*04:07:01G	5098	0	0
eas	B	B*40:16:01G	DRB1	DRB1*04:07:01G	5098	-0.000901	8.12e-07
eas	B	B*40:27:01	DRB1	DRB1*04:07:01G	5098	0	0
eas	B	B*41:01:01G	DRB1	DRB1*04:07:01G	5098	-0.00147131	2.16e-06
eas	B	B*41:02:01G	DRB1	DRB1*04:07:01G	5098	-0.00127411	1.62e-06
eas	B	B*42:01:01G	DRB1	DRB1*04:07:01G	5098	0	0
eas	B	B*42:02:01G	DRB1	DRB1*04:07:01G	5098	-0.000901	8.12e-07
eas	B	B*44:02:01G	DRB1	DRB1*04:07:01G	5099	-0.00652752	4.26e-05
eas	B	B*44:03:01G	DRB1	DRB1*04:07:01G	5099	0.0115289	0.000133
eas	B	B*44:03:02G	DRB1	DRB1*04:07:01G	5101	-0.00941121	8.86e-05
eas	B	B*44:05:01G	DRB1	DRB1*04:07:01G	5098	0	0
eas	B	B*44:10	DRB1	DRB1*04:07:01G	5098	-0.000901	8.12e-07
eas	B	B*44:188	DRB1	DRB1*04:07:01G	5098	-0.00180222	3.25e-06
eas	B	B*44:212	DRB1	DRB1*04:07:01G	5098	-0.00127411	1.62e-06
eas	B	B*44:221	DRB1	DRB1*04:07:01G	5098	0	0
eas	B	B*44:224	DRB1	DRB1*04:07:01G	5098	-0.00156061	2.44e-06
eas	B	B*44:269	DRB1	DRB1*04:07:01G	5098	-0.00127411	1.62e-06
eas	B	B*44:55	DRB1	DRB1*04:07:01G	5098	-0.000901	8.12e-07
eas	B	B*45:01:01G	DRB1	DRB1*04:07:01G	5098	-0.00337495	1.14e-05
eas	B	B*47:01:01G	DRB1	DRB1*04:07:01G	5098	-0.000901	8.12e-07
eas	B	B*48:01:01G	DRB1	DRB1*04:07:01G	5099	0.075979	0.00577281
eas	B	B*49:01:01G	DRB1	DRB1*04:07:01G	5098	-0.00156061	2.44e-06
eas	B	B*50:01:01G	DRB1	DRB1*04:07:01G	5099	-0.00477854	2.28e-05
eas	B	B*50:02:01G	DRB1	DRB1*04:07:01G	5098	-0.000901	8.12e-07
eas	B	B*51:01:01G	DRB1	DRB1*04:07:01G	5108	0.030216	0.000913
eas	B	B*51:02:01G	DRB1	DRB1*04:07:01G	5099	-0.00785722	6.17e-05
eas	B	B*51:08:01G	DRB1	DRB1*04:07:01G	5098	-0.00156061	2.44e-06
eas	B	B*52:01:01G	DRB1	DRB1*04:07:01G	5100	0.0161534	0.000261
eas	B	B*52:01:02G	DRB1	DRB1*04:07:01G	5098	-0.00127411	1.62e-06
eas	B	B*53:01:01G	DRB1	DRB1*04:07:01G	5098	-0.00127411	1.62e-06
eas	B	B*55:01:01G	DRB1	DRB1*04:07:01G	5098	-0.00349375	1.22e-05
eas	B	B*56:01:01G	DRB1	DRB1*04:07:01G	5099	-0.00769618	5.92e-05
eas	B	B*57:01:01G	DRB1	DRB1*04:07:01G	5099	0.0123851	0.000153
eas	B	B*57:02:01G	DRB1	DRB1*04:07:01G	5098	0	0
eas	B	B*57:03:01G	DRB1	DRB1*04:07:01G	5098	-0.000901	8.12e-07
eas	B	B*57:04:01	DRB1	DRB1*04:07:01G	5098	0	0
eas	B	B*58:01:01G	DRB1	DRB1*04:07:01G	5101	-0.0232428	0.00054
eas	B	B*58:02:01G	DRB1	DRB1*04:07:01G	5098	-0.00127411	1.62e-06
eas	B	B*78:01:01G	DRB1	DRB1*04:07:01G	5098	0	0
eas	B	B*81:01:01G	DRB1	DRB1*04:07:01G	5098	-0.00372011	1.38e-05
eas	B	B*82:01:01G	DRB1	DRB1*04:07:01G	5098	0	0
eas	B	B*07:02:01G	DRB1	DRB1*04:08:01G	5101	-0.00475162	2.26e-05
eas	B	B*07:05:01G	DRB1	DRB1*04:08:01G	5104	-0.00511716	2.62e-05
eas	B	B*07:359	DRB1	DRB1*04:08:01G	5098	-0.000481	2.31e-07
eas	B	B*08:01:01G	DRB1	DRB1*04:08:01G	5098	-0.00296509	8.79e-06
eas	B	B*13:02:01G	DRB1	DRB1*04:08:01G	5099	-0.00515409	2.66e-05
eas	B	B*14:01:01G	DRB1	DRB1*04:08:01G	5099	-0.00131792	1.74e-06
eas	B	B*14:02:01G	DRB1	DRB1*04:08:01G	5099	-0.00145144	2.11e-06
eas	B	B*14:03	DRB1	DRB1*04:08:01G	5098	0	0
eas	B	B*15:01:01G	DRB1	DRB1*04:08:01G	5099	-0.00642448	4.13e-05
eas	B	B*15:03:01G	DRB1	DRB1*04:08:01G	5098	-0.0009	8.1e-07
eas	B	B*15:04:01G	DRB1	DRB1*04:08:01G	5098	-0.000481	2.31e-07
eas	B	B*15:10:01G	DRB1	DRB1*04:08:01G	5098	-0.000481	2.31e-07
eas	B	B*15:15:01G	DRB1	DRB1*04:08:01G	5098	-0.00034	1.16e-07
eas	B	B*15:16:01G	DRB1	DRB1*04:08:01G	5098	0	0
eas	B	B*15:17:01G	DRB1	DRB1*04:08:01G	5098	-0.000962	9.25e-07
eas	B	B*15:18:01G	DRB1	DRB1*04:08:01G	5099	-0.00306325	9.38e-06
eas	B	B*15:30:01G	DRB1	DRB1*04:08:01G	5098	0	0
eas	B	B*15:39:01G	DRB1	DRB1*04:08:01G	5098	0	0
eas	B	B*18:01:01G	DRB1	DRB1*04:08:01G	5102	-0.00341209	1.16e-05
eas	B	B*27:02:01G	DRB1	DRB1*04:08:01G	5098	-0.000481	2.31e-07
eas	B	B*27:03	DRB1	DRB1*04:08:01G	5098	0	0
eas	B	B*27:05:02G	DRB1	DRB1*04:08:01G	5098	0.152678	0.0233106
eas	B	B*35:01:01G	DRB1	DRB1*04:08:01G	5101	-0.00566164	3.21e-05
eas	B	B*35:02:01G	DRB1	DRB1*04:08:01G	5098	-0.000833	6.94e-07
eas	B	B*35:03:01G	DRB1	DRB1*04:08:01G	5098	-0.00243925	5.95e-06
eas	B	B*35:04:01G	DRB1	DRB1*04:08:01G	5098	0	0
eas	B	B*35:05:01G	DRB1	DRB1*04:08:01G	5099	-0.00546663	2.99e-05
eas	B	B*35:08:01G	DRB1	DRB1*04:08:01G	5098	-0.000833	6.94e-07
eas	B	B*35:12:01G	DRB1	DRB1*04:08:01G	5098	0	0
eas	B	B*35:14:01G	DRB1	DRB1*04:08:01G	5098	0	0
eas	B	B*35:16	DRB1	DRB1*04:08:01G	5098	0	0
eas	B	B*35:17:01G	DRB1	DRB1*04:08:01G	5098	0	0
eas	B	B*35:20:01	DRB1	DRB1*04:08:01G	5098	0	0
eas	B	B*35:43:01G	DRB1	DRB1*04:08:01G	5098	-0.00034	1.16e-07
eas	B	B*37:01:01G	DRB1	DRB1*04:08:01G	5099	-0.00310192	9.62e-06
eas	B	B*38:01:01G	DRB1	DRB1*04:08:01G	5098	-0.00173734	3.02e-06
eas	B	B*39:01:01G	DRB1	DRB1*04:08:01G	5098	-0.00394119	1.55e-05
eas	B	B*39:02:02G	DRB1	DRB1*04:08:01G	5098	-0.00034	1.16e-07
eas	B	B*39:05:01G	DRB1	DRB1*04:08:01G	5098	-0.00127336	1.62e-06
eas	B	B*39:06:02G	DRB1	DRB1*04:08:01G	5098	-0.000481	2.31e-07
eas	B	B*39:08	DRB1	DRB1*04:08:01G	5098	0	0
eas	B	B*39:10:01G	DRB1	DRB1*04:08:01G	5098	0	0
eas	B	B*39:11	DRB1	DRB1*04:08:01G	5098	0	0
eas	B	B*40:01:01G	DRB1	DRB1*04:08:01G	5107	0.00743923	5.53e-05
eas	B	B*40:02:01G	DRB1	DRB1*04:08:01G	5101	-0.00680538	4.63e-05
eas	B	B*40:04:01G	DRB1	DRB1*04:08:01G	5098	0	0
eas	B	B*40:05:01G	DRB1	DRB1*04:08:01G	5098	0	0
eas	B	B*40:06:01G	DRB1	DRB1*04:08:01G	5102	-0.00500413	2.5e-05
eas	B	B*40:08:01G	DRB1	DRB1*04:08:01G	5098	0	0
eas	B	B*40:11:01G	DRB1	DRB1*04:08:01G	5098	0	0
eas	B	B*40:16:01G	DRB1	DRB1*04:08:01G	5098	-0.00034	1.16e-07
eas	B	B*40:27:01	DRB1	DRB1*04:08:01G	5098	0	0
eas	B	B*41:01:01G	DRB1	DRB1*04:08:01G	5098	-0.000555	3.08e-07
eas	B	B*41:02:01G	DRB1	DRB1*04:08:01G	5098	-0.000481	2.31e-07
eas	B	B*42:01:01G	DRB1	DRB1*04:08:01G	5098	0	0
eas	B	B*42:02:01G	DRB1	DRB1*04:08:01G	5098	-0.00034	1.16e-07
eas	B	B*44:02:01G	DRB1	DRB1*04:08:01G	5099	-0.00246281	6.07e-06
eas	B	B*44:03:01G	DRB1	DRB1*04:08:01G	5099	-0.00360276	1.3e-05
eas	B	B*44:03:02G	DRB1	DRB1*04:08:01G	5101	0.0528751	0.00279578
eas	B	B*44:05:01G	DRB1	DRB1*04:08:01G	5098	0	0
eas	B	B*44:10	DRB1	DRB1*04:08:01G	5098	-0.00034	1.16e-07
eas	B	B*44:188	DRB1	DRB1*04:08:01G	5098	-0.00068	4.62e-07
eas	B	B*44:212	DRB1	DRB1*04:08:01G	5098	-0.000481	2.31e-07
eas	B	B*44:221	DRB1	DRB1*04:08:01G	5098	0	0
eas	B	B*44:224	DRB1	DRB1*04:08:01G	5098	-0.000589	3.47e-07
eas	B	B*44:269	DRB1	DRB1*04:08:01G	5098	-0.000481	2.31e-07
eas	B	B*44:55	DRB1	DRB1*04:08:01G	5098	-0.00034	1.16e-07
eas	B	B*45:01:01G	DRB1	DRB1*04:08:01G	5098	-0.00127336	1.62e-06
eas	B	B*47:01:01G	DRB1	DRB1*04:08:01G	5098	-0.00034	1.16e-07
eas	B	B*48:01:01G	DRB1	DRB1*04:08:01G	5099	-0.00493593	2.44e-05
eas	B	B*49:01:01G	DRB1	DRB1*04:08:01G	5098	-0.000589	3.47e-07
eas	B	B*50:01:01G	DRB1	DRB1*04:08:01G	5099	-0.00180293	3.25e-06
eas	B	B*50:02:01G	DRB1	DRB1*04:08:01G	5098	-0.00034	1.16e-07
eas	B	B*51:01:01G	DRB1	DRB1*04:08:01G	5108	-0.00764004	5.84e-05
eas	B	B*51:02:01G	DRB1	DRB1*04:08:01G	5099	-0.0029645	8.79e-06
eas	B	B*51:08:01G	DRB1	DRB1*04:08:01G	5098	-0.000589	3.47e-07
eas	B	B*52:01:01G	DRB1	DRB1*04:08:01G	5100	-0.00496287	2.46e-05
eas	B	B*52:01:02G	DRB1	DRB1*04:08:01G	5098	-0.000481	2.31e-07
eas	B	B*53:01:01G	DRB1	DRB1*04:08:01G	5098	-0.000481	2.31e-07
eas	B	B*55:01:01G	DRB1	DRB1*04:08:01G	5098	-0.00131818	1.74e-06
eas	B	B*56:01:01G	DRB1	DRB1*04:08:01G	5099	-0.00290374	8.43e-06
eas	B	B*57:01:01G	DRB1	DRB1*04:08:01G	5099	-0.00350102	1.23e-05
eas	B	B*57:02:01G	DRB1	DRB1*04:08:01G	5098	0	0
eas	B	B*57:03:01G	DRB1	DRB1*04:08:01G	5098	-0.00034	1.16e-07
eas	B	B*57:04:01	DRB1	DRB1*04:08:01G	5098	0	0
eas	B	B*58:01:01G	DRB1	DRB1*04:08:01G	5101	0.0152805	0.000233
eas	B	B*58:02:01G	DRB1	DRB1*04:08:01G	5098	-0.000481	2.31e-07
eas	B	B*78:01:01G	DRB1	DRB1*04:08:01G	5098	0	0
eas	B	B*81:01:01G	DRB1	DRB1*04:08:01G	5098	-0.00140358	1.97e-06
eas	B	B*82:01:01G	DRB1	DRB1*04:08:01G	5098	0	0
eas	B	B*07:02:01G	DRB1	DRB1*04:10:01G	5101	0.0245207	0.000601
eas	B	B*07:05:01G	DRB1	DRB1*04:10:01G	5104	-0.0196765	0.000387
eas	B	B*07:359	DRB1	DRB1*04:10:01G	5098	-0.00184846	3.42e-06
eas	B	B*08:01:01G	DRB1	DRB1*04:10:01G	5098	0.00621203	3.86e-05
eas	B	B*13:02:01G	DRB1	DRB1*04:10:01G	5099	-0.00965616	9.32e-05
eas	B	B*14:01:01G	DRB1	DRB1*04:10:01G	5099	-0.00506767	2.57e-05
eas	B	B*14:02:01G	DRB1	DRB1*04:10:01G	5099	0.0267574	0.000716
eas	B	B*14:03	DRB1	DRB1*04:10:01G	5098	0	0
eas	B	B*15:01:01G	DRB1	DRB1*04:10:01G	5099	0.0401757	0.00161409
eas	B	B*15:03:01G	DRB1	DRB1*04:10:01G	5098	-0.00345984	1.2e-05
eas	B	B*15:04:01G	DRB1	DRB1*04:10:01G	5098	-0.00184846	3.42e-06
eas	B	B*15:10:01G	DRB1	DRB1*04:10:01G	5098	-0.00184846	3.42e-06
eas	B	B*15:15:01G	DRB1	DRB1*04:10:01G	5098	-0.00130693	1.71e-06
eas	B	B*15:16:01G	DRB1	DRB1*04:10:01G	5098	0	0
eas	B	B*15:17:01G	DRB1	DRB1*04:10:01G	5098	-0.00369909	1.37e-05
eas	B	B*15:18:01G	DRB1	DRB1*04:10:01G	5099	0.0223463	0.000499
eas	B	B*15:30:01G	DRB1	DRB1*04:10:01G	5098	0	0
eas	B	B*15:39:01G	DRB1	DRB1*04:10:01G	5098	0	0
eas	B	B*18:01:01G	DRB1	DRB1*04:10:01G	5102	-0.0131202	0.000172
eas	B	B*27:02:01G	DRB1	DRB1*04:10:01G	5098	-0.00184846	3.42e-06
eas	B	B*27:03	DRB1	DRB1*04:10:01G	5098	0	0
eas	B	B*27:05:02G	DRB1	DRB1*04:10:01G	5098	-0.00947846	8.98e-05
eas	B	B*35:01:01G	DRB1	DRB1*04:10:01G	5101	0.106717	0.0113885
eas	B	B*35:02:01G	DRB1	DRB1*04:10:01G	5098	-0.00320288	1.03e-05
eas	B	B*35:03:01G	DRB1	DRB1*04:10:01G	5098	0.0119291	0.000142
eas	B	B*35:04:01G	DRB1	DRB1*04:10:01G	5098	0	0
eas	B	B*35:05:01G	DRB1	DRB1*04:10:01G	5099	-0.0210203	0.000442
eas	B	B*35:08:01G	DRB1	DRB1*04:10:01G	5098	-0.00320288	1.03e-05
eas	B	B*35:12:01G	DRB1	DRB1*04:10:01G	5098	0	0
eas	B	B*35:14:01G	DRB1	DRB1*04:10:01G	5098	0	0
eas	B	B*35:16	DRB1	DRB1*04:10:01G	5098	0	0
eas	B	B*35:17:01G	DRB1	DRB1*04:10:01G	5098	0	0
eas	B	B*35:20:01	DRB1	DRB1*04:10:01G	5098	0	0
eas	B	B*35:43:01G	DRB1	DRB1*04:10:01G	5098	-0.00130693	1.71e-06
eas	B	B*37:01:01G	DRB1	DRB1*04:10:01G	5099	0.00492903	2.43e-05
eas	B	B*38:01:01G	DRB1	DRB1*04:10:01G	5098	-0.00668045	4.46e-05
eas	B	B*39:01:01G	DRB1	DRB1*04:10:01G	5098	-0.0151547	0.00023
eas	B	B*39:02:02G	DRB1	DRB1*04:10:01G	5098	-0.00130693	1.71e-06
eas	B	B*39:05:01G	DRB1	DRB1*04:10:01G	5098	-0.00489632	2.4e-05
eas	B	B*39:06:02G	DRB1	DRB1*04:10:01G	5098	-0.00184846	3.42e-06
eas	B	B*39:08	DRB1	DRB1*04:10:01G	5098	0	0
eas	B	B*39:10:01G	DRB1	DRB1*04:10:01G	5098	0	0
eas	B	B*39:11	DRB1	DRB1*04:10:01G	5098	0	0
eas	B	B*40:01:01G	DRB1	DRB1*04:10:01G	5107	-0.0336682	0.00113354
eas	B	B*40:02:01G	DRB1	DRB1*04:10:01G	5101	0.0047094	2.22e-05
eas	B	B*40:04:01G	DRB1	DRB1*04:10:01G	5098	0	0
eas	B	B*40:05:01G	DRB1	DRB1*04:10:01G	5098	0	0
eas	B	B*40:06:01G	DRB1	DRB1*04:10:01G	5102	0.0117468	0.000138
eas	B	B*40:08:01G	DRB1	DRB1*04:10:01G	5098	0	0
eas	B	B*40:11:01G	DRB1	DRB1*04:10:01G	5098	0	0
eas	B	B*40:16:01G	DRB1	DRB1*04:10:01G	5098	-0.00130693	1.71e-06
eas	B	B*40:27:01	DRB1	DRB1*04:10:01G	5098	0	0
eas	B	B*41:01:01G	DRB1	DRB1*04:10:01G	5098	-0.00213455	4.56e-06
eas	B	B*41:02:01G	DRB1	DRB1*04:10:01G	5098	-0.00184846	3.42e-06
eas	B	B*42:01:01G	DRB1	DRB1*04:10:01G	5098	0	0
eas	B	B*42:02:01G	DRB1	DRB1*04:10:01G	5098	-0.00130693	1.71e-06
eas	B	B*44:02:01G	DRB1	DRB1*04:10:01G	5099	-0.00947002	8.97e-05
eas	B	B*44:03:01G	DRB1	DRB1*04:10:01G	5099	-0.0138534	0.000192
eas	B	B*44:03:02G	DRB1	DRB1*04:10:01G	5101	-0.0136536	0.000186
eas	B	B*44:05:01G	DRB1	DRB1*04:10:01G	5098	0	0
eas	B	B*44:10	DRB1	DRB1*04:10:01G	5098	-0.00130693	1.71e-06
eas	B	B*44:188	DRB1	DRB1*04:10:01G	5098	-0.00261462	6.84e-06
eas	B	B*44:212	DRB1	DRB1*04:10:01G	5098	-0.00184846	3.42e-06
eas	B	B*44:221	DRB1	DRB1*04:10:01G	5098	0	0
eas	B	B*44:224	DRB1	DRB1*04:10:01G	5098	-0.00226411	5.13e-06
eas	B	B*44:269	DRB1	DRB1*04:10:01G	5098	-0.00184846	3.42e-06
eas	B	B*44:55	DRB1	DRB1*04:10:01G	5098	-0.00130693	1.71e-06
eas	B	B*45:01:01G	DRB1	DRB1*04:10:01G	5098	-0.00489632	2.4e-05
eas	B	B*47:01:01G	DRB1	DRB1*04:10:01G	5098	-0.00130693	1.71e-06
eas	B	B*48:01:01G	DRB1	DRB1*04:10:01G	5099	0.0426881	0.00182227
eas	B	B*49:01:01G	DRB1	DRB1*04:10:01G	5098	-0.00226411	5.13e-06
eas	B	B*50:01:01G	DRB1	DRB1*04:10:01G	5099	0.0217601	0.000474
eas	B	B*50:02:01G	DRB1	DRB1*04:10:01G	5098	-0.00130693	1.71e-06
eas	B	B*51:01:01G	DRB1	DRB1*04:10:01G	5108	0.054486	0.00296872
eas	B	B*51:02:01G	DRB1	DRB1*04:10:01G	5099	-0.0113991	0.00013
eas	B	B*51:08:01G	DRB1	DRB1*04:10:01G	5098	-0.00226411	5.13e-06
eas	B	B*52:01:01G	DRB1	DRB1*04:10:01G	5100	0.00120961	1.46e-06
eas	B	B*52:01:02G	DRB1	DRB1*04:10:01G	5098	-0.00184846	3.42e-06
eas	B	B*53:01:01G	DRB1	DRB1*04:10:01G	5098	-0.00184846	3.42e-06
eas	B	B*55:01:01G	DRB1	DRB1*04:10:01G	5098	-0.00506867	2.57e-05
eas	B	B*56:01:01G	DRB1	DRB1*04:10:01G	5099	0.0247769	0.000614
eas	B	B*57:01:01G	DRB1	DRB1*04:10:01G	5099	0.00153862	2.37e-06
eas	B	B*57:02:01G	DRB1	DRB1*04:10:01G	5098	0	0
eas	B	B*57:03:01G	DRB1	DRB1*04:10:01G	5098	-0.00130693	1.71e-06
eas	B	B*57:04:01	DRB1	DRB1*04:10:01G	5098	0	0
eas	B	B*58:01:01G	DRB1	DRB1*04:10:01G	5101	-0.0211098	0.000446
eas	B	B*58:02:01G	DRB1	DRB1*04:10:01G	5098	-0.00184846	3.42e-06
eas	B	B*78:01:01G	DRB1	DRB1*04:10:01G	5098	0	0
eas	B	B*81:01:01G	DRB1	DRB1*04:10:01G	5098	0.0313867	0.000985
eas	B	B*82:01:01G	DRB1	DRB1*04:10:01G	5098	0	0
eas	B	B*07:02:01G	DRB1	DRB1*04:11:01G	5101	0	0
eas	B	B*07:05:01G	DRB1	DRB1*04:11:01G	5104	0	0
eas	B	B*07:359	DRB1	DRB1*04:11:01G	5098	0	0
eas	B	B*08:01:01G	DRB1	DRB1*04:11:01G	5098	0	0
eas	B	B*13:02:01G	DRB1	DRB1*04:11:01G	5099	0	0
eas	B	B*14:01:01G	DRB1	DRB1*04:11:01G	5099	0	0
eas	B	B*14:02:01G	DRB1	DRB1*04:11:01G	5099	0	0
eas	B	B*14:03	DRB1	DRB1*04:11:01G	5098	0	0
eas	B	B*15:01:01G	DRB1	DRB1*04:11:01G	5099	0	0
eas	B	B*15:03:01G	DRB1	DRB1*04:11:01G	5098	0	0
eas	B	B*15:04:01G	DRB1	DRB1*04:11:01G	5098	0	0
eas	B	B*15:10:01G	DRB1	DRB1*04:11:01G	5098	0	0
eas	B	B*15:15:01G	DRB1	DRB1*04:11:01G	5098	0	0
eas	B	B*15:16:01G	DRB1	DRB1*04:11:01G	5098	0	0
eas	B	B*15:17:01G	DRB1	DRB1*04:11:01G	5098	0	0
eas	B	B*15:18:01G	DRB1	DRB1*04:11:01G	5099	0	0
eas	B	B*15:30:01G	DRB1	DRB1*04:11:01G	5098	0	0
eas	B	B*15:39:01G	DRB1	DRB1*04:11:01G	5098	0	0
eas	B	B*18:01:01G	DRB1	DRB1*04:11:01G	5102	0	0
eas	B	B*27:02:01G	DRB1	DRB1*04:11:01G	5098	0	0
eas	B	B*27:03	DRB1	DRB1*04:11:01G	5098	0	0
eas	B	B*27:05:02G	DRB1	DRB1*04:11:01G	5098	0	0
eas	B	B*35:01:01G	DRB1	DRB1*04:11:01G	5101	0	0
eas	B	B*35:02:01G	DRB1	DRB1*04:11:01G	5098	0	0
eas	B	B*35:03:01G	DRB1	DRB1*04:11:01G	5098	0	0
eas	B	B*35:04:01G	DRB1	DRB1*04:11:01G	5098	0	0
eas	B	B*35:05:01G	DRB1	DRB1*04:11:01G	5099	0	0
eas	B	B*35:08:01G	DRB1	DRB1*04:11:01G	5098	0	0
eas	B	B*35:12:01G	DRB1	DRB1*04:11:01G	5098	0	0
eas	B	B*35:14:01G	DRB1	DRB1*04:11:01G	5098	0	0
eas	B	B*35:16	DRB1	DRB1*04:11:01G	5098	0	0
eas	B	B*35:17:01G	DRB1	DRB1*04:11:01G	5098	0	0
eas	B	B*35:20:01	DRB1	DRB1*04:11:01G	5098	0	0
eas	B	B*35:43:01G	DRB1	DRB1*04:11:01G	5098	0	0
eas	B	B*37:01:01G	DRB1	DRB1*04:11:01G	5099	0	0
eas	B	B*38:01:01G	DRB1	DRB1*04:11:01G	5098	0	0
eas	B	B*39:01:01G	DRB1	DRB1*04:11:01G	5098	0	0
eas	B	B*39:02:02G	DRB1	DRB1*04:11:01G	5098	0	0
eas	B	B*39:05:01G	DRB1	DRB1*04:11:01G	5098	0	0
eas	B	B*39:06:02G	DRB1	DRB1*04:11:01G	5098	0	0
eas	B	B*39:08	DRB1	DRB1*04:11:01G	5098	0	0
eas	B	B*39:10:01G	DRB1	DRB1*04:11:01G	5098	0	0
eas	B	B*39:11	DRB1	DRB1*04:11:01G	5098	0	0
eas	B	B*40:01:01G	DRB1	DRB1*04:11:01G	5107	0	0
eas	B	B*40:02:01G	DRB1	DRB1*04:11:01G	5101	0	0
eas	B	B*40:04:01G	DRB1	DRB1*04:11:01G	5098	0	0
eas	B	B*40:05:01G	DRB1	DRB1*04:11:01G	5098	0	0
eas	B	B*40:06:01G	DRB1	DRB1*04:11:01G	5102	0	0
eas	B	B*40:08:01G	DRB1	DRB1*04:11:01G	5098	0	0
eas	B	B*40:11:01G	DRB1	DRB1*04:11:01G	5098	0	0
eas	B	B*40:16:01G	DRB1	DRB1*04:11:01G	5098	0	0
eas	B	B*40:27:01	DRB1	DRB1*04:11:01G	5098	0	0
eas	B	B*41:01:01G	DRB1	DRB1*04:11:01G	5098	0	0
eas	B	B*41:02:01G	DRB1	DRB1*04:11:01G	5098	0	0
eas	B	B*42:01:01G	DRB1	DRB1*04:11:01G	5098	0	0
eas	B	B*42:02:01G	DRB1	DRB1*04:11:01G	5098	0	0
eas	B	B*44:02:01G	DRB1	DRB1*04:11:01G	5099	0	0
eas	B	B*44:03:01G	DRB1	DRB1*04:11:01G	5099	0	0
eas	B	B*44:03:02G	DRB1	DRB1*04:11:01G	5101	0	0
eas	B	B*44:05:01G	DRB1	DRB1*04:11:01G	5098	0	0
eas	B	B*44:10	DRB1	DRB1*04:11:01G	5098	0	0
eas	B	B*44:188	DRB1	DRB1*04:11:01G	5098	0	0
eas	B	B*44:212	DRB1	DRB1*04:11:01G	5098	0	0
eas	B	B*44:221	DRB1	DRB1*04:11:01G	5098	0	0
eas	B	B*44:224	DRB1	DRB1*04:11:01G	5098	0	0
eas	B	B*44:269	DRB1	DRB1*04:11:01G	5098	0	0
eas	B	B*44:55	DRB1	DRB1*04:11:01G	5098	0	0
eas	B	B*45:01:01G	DRB1	DRB1*04:11:01G	5098	0	0
eas	B	B*47:01:01G	DRB1	DRB1*04:11:01G	5098	0	0
eas	B	B*48:01:01G	DRB1	DRB1*04:11:01G	5099	0	0
eas	B	B*49:01:01G	DRB1	DRB1*04:11:01G	5098	0	0
eas	B	B*50:01:01G	DRB1	DRB1*04:11:01G	5099	0	0
eas	B	B*50:02:01G	DRB1	DRB1*04:11:01G	5098	0	0
eas	B	B*51:01:01G	DRB1	DRB1*04:11:01G	5108	0	0
eas	B	B*51:02:01G	DRB1	DRB1*04:11:01G	5099	0	0
eas	B	B*51:08:01G	DRB1	DRB1*04:11:01G	5098	0	0
eas	B	B*52:01:01G	DRB1	DRB1*04:11:01G	5100	0	0
eas	B	B*52:01:02G	DRB1	DRB1*04:11:01G	5098	0	0
eas	B	B*53:01:01G	DRB1	DRB1*04:11:01G	5098	0	0
eas	B	B*55:01:01G	DRB1	DRB1*04:11:01G	5098	0	0
eas	B	B*56:01:01G	DRB1	DRB1*04:11:01G	5099	0	0
eas	B	B*57:01:01G	DRB1	DRB1*04:11:01G	5099	0	0
eas	B	B*57:02:01G	DRB1	DRB1*04:11:01G	5098	0	0
eas	B	B*57:03:01G	DRB1	DRB1*04:11:01G	5098	0	0
eas	B	B*57:04:01	DRB1	DRB1*04:11:01G	5098	0	0
eas	B	B*58:01:01G	DRB1	DRB1*04:11:01G	5101	0	0
eas	B	B*58:02:01G	DRB1	DRB1*04:11:01G	5098	0	0
eas	B	B*78:01:01G	DRB1	DRB1*04:11:01G	5098	0	0
eas	B	B*81:01:01G	DRB1	DRB1*04:11:01G	5098	0	0
eas	B	B*82:01:01G	DRB1	DRB1*04:11:01G	5098	0	0
eas	B	B*07:02:01G	DRB1	DRB1*07:01:01G	5107	-0.0132175	0.000175
eas	B	B*07:05:01G	DRB1	DRB1*07:01:01G	5110	-0.0242576	0.000588
eas	B	B*07:359	DRB1	DRB1*07:01:01G	5104	-0.00714022	5.1e-05
eas	B	B*08:01:01G	DRB1	DRB1*07:01:01G	5104	-0.00924835	8.55e-05
eas	B	B*13:02:01G	DRB1	DRB1*07:01:01G	5105	0.507919	0.257981
eas	B	B*14:01:01G	DRB1	DRB1*07:01:01G	5105	0.0439075	0.00192786
eas	B	B*14:02:01G	DRB1	DRB1*07:01:01G	5105	-0.0215583	0.000465
eas	B	B*14:03	DRB1	DRB1*07:01:01G	5104	0	0
eas	B	B*15:01:01G	DRB1	DRB1*07:01:01G	5105	-0.0406268	0.00165053
eas	B	B*15:03:01G	DRB1	DRB1*07:01:01G	5104	0.00279579	7.82e-06
eas	B	B*15:04:01G	DRB1	DRB1*07:01:01G	5104	-0.00714022	5.1e-05
eas	B	B*15:10:01G	DRB1	DRB1*07:01:01G	5104	-0.00714022	5.1e-05
eas	B	B*15:15:01G	DRB1	DRB1*07:01:01G	5104	-0.0050484	2.55e-05
eas	B	B*15:16:01G	DRB1	DRB1*07:01:01G	5104	0	0
eas	B	B*15:17:01G	DRB1	DRB1*07:01:01G	5104	0.000829	6.88e-07
eas	B	B*15:18:01G	DRB1	DRB1*07:01:01G	5105	0.00746516	5.57e-05
eas	B	B*15:30:01G	DRB1	DRB1*07:01:01G	5104	0	0
eas	B	B*15:39:01G	DRB1	DRB1*07:01:01G	5104	0	0
eas	B	B*18:01:01G	DRB1	DRB1*07:01:01G	5108	-0.0116514	0.000136
eas	B	B*27:02:01G	DRB1	DRB1*07:01:01G	5104	-0.00714022	5.1e-05
eas	B	B*27:03	DRB1	DRB1*07:01:01G	5104	0	0
eas	B	B*27:05:02G	DRB1	DRB1*07:01:01G	5104	-0.0193962	0.000376
eas	B	B*35:01:01G	DRB1	DRB1*07:01:01G	5107	-0.0271146	0.000735
eas	B	B*35:02:01G	DRB1	DRB1*07:01:01G	5104	0.0399887	0.00159909
eas	B	B*35:03:01G	DRB1	DRB1*07:01:01G	5104	0.0359268	0.00129073
eas	B	B*35:04:01G	DRB1	DRB1*07:01:01G	5104	0	0
eas	B	B*35:05:01G	DRB1	DRB1*07:01:01G	5105	-0.0412005	0.00169748
eas	B	B*35:08:01G	DRB1	DRB1*07:01:01G	5104	0.00508151	2.58e-05
eas	B	B*35:12:01G	DRB1	DRB1*07:01:01G	5104	0	0
eas	B	B*35:14:01G	DRB1	DRB1*07:01:01G	5104	0	0
eas	B	B*35:16	DRB1	DRB1*07:01:01G	5104	0	0
eas	B	B*35:17:01G	DRB1	DRB1*07:01:01G	5104	0	0
eas	B	B*35:20:01	DRB1	DRB1*07:01:01G	5104	0	0
eas	B	B*35:43:01G	DRB1	DRB1*07:01:01G	5104	-0.0050484	2.55e-05
eas	B	B*37:01:01G	DRB1	DRB1*07:01:01G	5105	0.00149457	2.23e-06
eas	B	B*38:01:01G	DRB1	DRB1*07:01:01G	5104	0.100209	0.0100418
eas	B	B*39:01:01G	DRB1	DRB1*07:01:01G	5104	-0.0324602	0.00105367
eas	B	B*39:02:02G	DRB1	DRB1*07:01:01G	5104	-0.0050484	2.55e-05
eas	B	B*39:05:01G	DRB1	DRB1*07:01:01G	5104	-0.00747847	5.59e-05
eas	B	B*39:06:02G	DRB1	DRB1*07:01:01G	5104	-0.00714022	5.1e-05
eas	B	B*39:08	DRB1	DRB1*07:01:01G	5104	0	0
eas	B	B*39:10:01G	DRB1	DRB1*07:01:01G	5104	0	0
eas	B	B*39:11	DRB1	DRB1*07:01:01G	5104	0	0
eas	B	B*40:01:01G	DRB1	DRB1*07:01:01G	5113	-0.0685912	0.00470476
eas	B	B*40:02:01G	DRB1	DRB1*07:01:01G	5107	-0.0487974	0.00238119
eas	B	B*40:04:01G	DRB1	DRB1*07:01:01G	5104	0	0
eas	B	B*40:05:01G	DRB1	DRB1*07:01:01G	5104	0	0
eas	B	B*40:06:01G	DRB1	DRB1*07:01:01G	5108	-0.0218571	0.000478
eas	B	B*40:08:01G	DRB1	DRB1*07:01:01G	5104	0	0
eas	B	B*40:11:01G	DRB1	DRB1*07:01:01G	5104	0	0
eas	B	B*40:16:01G	DRB1	DRB1*07:01:01G	5104	-0.0050484	2.55e-05
eas	B	B*40:27:01	DRB1	DRB1*07:01:01G	5104	0	0
eas	B	B*41:01:01G	DRB1	DRB1*07:01:01G	5104	0.0440983	0.00194466
eas	B	B*41:02:01G	DRB1	DRB1*07:01:01G	5104	-0.00714022	5.1e-05
eas	B	B*42:01:01G	DRB1	DRB1*07:01:01G	5104	0	0
eas	B	B*42:02:01G	DRB1	DRB1*07:01:01G	5104	-0.0050484	2.55e-05
eas	B	B*44:02:01G	DRB1	DRB1*07:01:01G	5105	0.00510858	2.61e-05
eas	B	B*44:03:01G	DRB1	DRB1*07:01:01G	5105	0.0288573	0.000833
eas	B	B*44:03:02G	DRB1	DRB1*07:01:01G	5107	0.322579	0.104057
eas	B	B*44:05:01G	DRB1	DRB1*07:01:01G	5104	0	0
eas	B	B*44:10	DRB1	DRB1*07:01:01G	5104	-0.0050484	2.55e-05
eas	B	B*44:188	DRB1	DRB1*07:01:01G	5104	0.0112722	0.000127
eas	B	B*44:212	DRB1	DRB1*07:01:01G	5104	-0.00714022	5.1e-05
eas	B	B*44:221	DRB1	DRB1*07:01:01G	5104	0	0
eas	B	B*44:224	DRB1	DRB1*07:01:01G	5104	0.0406059	0.00164884
eas	B	B*44:269	DRB1	DRB1*07:01:01G	5104	-0.00714022	5.1e-05
eas	B	B*44:55	DRB1	DRB1*07:01:01G	5104	0.037683	0.00142001
eas	B	B*45:01:01G	DRB1	DRB1*07:01:01G	5104	0.0954368	0.00910818
eas	B	B*47:01:01G	DRB1	DRB1*07:01:01G	5104	0.037683	0.00142001
eas	B	B*48:01:01G	DRB1	DRB1*07:01:01G	5105	-0.00950588	9.04e-05
eas	B	B*49:01:01G	DRB1	DRB1*07:01:01G	5104	-0.00874581	7.65e-05
eas	B	B*50:01:01G	DRB1	DRB1*07:01:01G	5105	0.110423	0.0121933
eas	B	B*50:02:01G	DRB1	DRB1*07:01:01G	5104	0.037683	0.00142001
eas	B	B*51:01:01G	DRB1	DRB1*07:01:01G	5114	-0.0365589	0.00133655
eas	B	B*51:02:01G	DRB1	DRB1*07:01:01G	5105	-0.0142099	0.000202
eas	B	B*51:08:01G	DRB1	DRB1*07:01:01G	5104	-0.00874581	7.65e-05
eas	B	B*52:01:01G	DRB1	DRB1*07:01:01G	5106	-0.0393537	0.00154872
eas	B	B*52:01:02G	DRB1	DRB1*07:01:01G	5104	-0.00714022	5.1e-05
eas	B	B*53:01:01G	DRB1	DRB1*07:01:01G	5104	-0.00714022	5.1e-05
eas	B	B*55:01:01G	DRB1	DRB1*07:01:01G	5104	0.046711	0.00218192
eas	B	B*56:01:01G	DRB1	DRB1*07:01:01G	5105	-0.0177728	0.000316
eas	B	B*57:01:01G	DRB1	DRB1*07:01:01G	5105	0.330834	0.109451
eas	B	B*57:02:01G	DRB1	DRB1*07:01:01G	5104	0	0
eas	B	B*57:03:01G	DRB1	DRB1*07:01:01G	5104	-0.0050484	2.55e-05
eas	B	B*57:04:01	DRB1	DRB1*07:01:01G	5104	0	0
eas	B	B*58:01:01G	DRB1	DRB1*07:01:01G	5107	-0.0395058	0.0015607
eas	B	B*58:02:01G	DRB1	DRB1*07:01:01G	5104	0.0230784	0.000533
eas	B	B*78:01:01G	DRB1	DRB1*07:01:01G	5104	0	0
eas	B	B*81:01:01G	DRB1	DRB1*07:01:01G	5104	-0.0104676	0.00011
eas	B	B*82:01:01G	DRB1	DRB1*07:01:01G	5104	0	0
eas	B	B*07:02:01G	DRB1	DRB1*08:01:01G	5101	0.00863358	7.45e-05
eas	B	B*07:05:01G	DRB1	DRB1*08:01:01G	5104	-0.0110663	0.000122
eas	B	B*07:359	DRB1	DRB1*08:01:01G	5098	-0.00103959	1.08e-06
eas	B	B*08:01:01G	DRB1	DRB1*08:01:01G	5098	-0.00641225	4.11e-05
eas	B	B*13:02:01G	DRB1	DRB1*08:01:01G	5099	-0.0111461	0.000124
eas	B	B*14:01:01G	DRB1	DRB1*08:01:01G	5099	-0.00285011	8.12e-06
eas	B	B*14:02:01G	DRB1	DRB1*08:01:01G	5099	-0.00313885	9.85e-06
eas	B	B*14:03	DRB1	DRB1*08:01:01G	5098	0	0
eas	B	B*15:01:01G	DRB1	DRB1*08:01:01G	5099	0.000441	1.95e-07
eas	B	B*15:03:01G	DRB1	DRB1*08:01:01G	5098	-0.00194585	3.79e-06
eas	B	B*15:04:01G	DRB1	DRB1*08:01:01G	5098	-0.00103959	1.08e-06
eas	B	B*15:10:01G	DRB1	DRB1*08:01:01G	5098	-0.00103959	1.08e-06
eas	B	B*15:15:01G	DRB1	DRB1*08:01:01G	5098	-0.000735	5.4e-07
eas	B	B*15:16:01G	DRB1	DRB1*08:01:01G	5098	0	0
eas	B	B*15:17:01G	DRB1	DRB1*08:01:01G	5098	0.0926151	0.00857755
eas	B	B*15:18:01G	DRB1	DRB1*08:01:01G	5099	-0.00662453	4.39e-05
eas	B	B*15:30:01G	DRB1	DRB1*08:01:01G	5098	0	0
eas	B	B*15:39:01G	DRB1	DRB1*08:01:01G	5098	0	0
eas	B	B*18:01:01G	DRB1	DRB1*08:01:01G	5102	-0.00737892	5.44e-05
eas	B	B*27:02:01G	DRB1	DRB1*08:01:01G	5098	-0.00103959	1.08e-06
eas	B	B*27:03	DRB1	DRB1*08:01:01G	5098	0	0
eas	B	B*27:05:02G	DRB1	DRB1*08:01:01G	5098	0.102512	0.0105086
eas	B	B*35:01:01G	DRB1	DRB1*08:01:01G	5101	-0.0122438	0.00015
eas	B	B*35:02:01G	DRB1	DRB1*08:01:01G	5098	-0.00180133	3.24e-06
eas	B	B*35:03:01G	DRB1	DRB1*08:01:01G	5098	0.0323893	0.00104907
eas	B	B*35:04:01G	DRB1	DRB1*08:01:01G	5098	0	0
eas	B	B*35:05:01G	DRB1	DRB1*08:01:01G	5099	0.0194925	0.00038
eas	B	B*35:08:01G	DRB1	DRB1*08:01:01G	5098	-0.00180133	3.24e-06
eas	B	B*35:12:01G	DRB1	DRB1*08:01:01G	5098	0	0
eas	B	B*35:14:01G	DRB1	DRB1*08:01:01G	5098	0	0
eas	B	B*35:16	DRB1	DRB1*08:01:01G	5098	0	0
eas	B	B*35:17:01G	DRB1	DRB1*08:01:01G	5098	0	0
eas	B	B*35:20:01	DRB1	DRB1*08:01:01G	5098	0	0
eas	B	B*35:43:01G	DRB1	DRB1*08:01:01G	5098	-0.000735	5.4e-07
eas	B	B*37:01:01G	DRB1	DRB1*08:01:01G	5099	-0.00670816	4.5e-05
eas	B	B*38:01:01G	DRB1	DRB1*08:01:01G	5098	-0.00375715	1.41e-05
eas	B	B*39:01:01G	DRB1	DRB1*08:01:01G	5098	0.0148125	0.000219
eas	B	B*39:02:02G	DRB1	DRB1*08:01:01G	5098	-0.000735	5.4e-07
eas	B	B*39:05:01G	DRB1	DRB1*08:01:01G	5098	-0.00275374	7.58e-06
eas	B	B*39:06:02G	DRB1	DRB1*08:01:01G	5098	0.18824	0.0354342
eas	B	B*39:08	DRB1	DRB1*08:01:01G	5098	0	0
eas	B	B*39:10:01G	DRB1	DRB1*08:01:01G	5098	0	0
eas	B	B*39:11	DRB1	DRB1*08:01:01G	5098	0	0
eas	B	B*40:01:01G	DRB1	DRB1*08:01:01G	5107	-0.0070854	5.02e-05
eas	B	B*40:02:01G	DRB1	DRB1*08:01:01G	5101	-0.00107263	1.15e-06
eas	B	B*40:04:01G	DRB1	DRB1*08:01:01G	5098	0	0
eas	B	B*40:05:01G	DRB1	DRB1*08:01:01G	5098	0	0
eas	B	B*40:06:01G	DRB1	DRB1*08:01:01G	5102	0.00743643	5.53e-05
eas	B	B*40:08:01G	DRB1	DRB1*08:01:01G	5098	0	0
eas	B	B*40:11:01G	DRB1	DRB1*08:01:01G	5098	0	0
eas	B	B*40:16:01G	DRB1	DRB1*08:01:01G	5098	-0.000735	5.4e-07
eas	B	B*40:27:01	DRB1	DRB1*08:01:01G	5098	0	0
eas	B	B*41:01:01G	DRB1	DRB1*08:01:01G	5098	-0.00120049	1.44e-06
eas	B	B*41:02:01G	DRB1	DRB1*08:01:01G	5098	-0.00103959	1.08e-06
eas	B	B*42:01:01G	DRB1	DRB1*08:01:01G	5098	0	0
eas	B	B*42:02:01G	DRB1	DRB1*08:01:01G	5098	-0.000735	5.4e-07
eas	B	B*44:02:01G	DRB1	DRB1*08:01:01G	5099	-0.00532603	2.84e-05
eas	B	B*44:03:01G	DRB1	DRB1*08:01:01G	5099	0.0180059	0.000324
eas	B	B*44:03:02G	DRB1	DRB1*08:01:01G	5101	0.0184694	0.000341
eas	B	B*44:05:01G	DRB1	DRB1*08:01:01G	5098	0	0
eas	B	B*44:10	DRB1	DRB1*08:01:01G	5098	-0.000735	5.4e-07
eas	B	B*44:188	DRB1	DRB1*08:01:01G	5098	-0.00147049	2.16e-06
eas	B	B*44:212	DRB1	DRB1*08:01:01G	5098	-0.00103959	1.08e-06
eas	B	B*44:221	DRB1	DRB1*08:01:01G	5098	0	0
eas	B	B*44:224	DRB1	DRB1*08:01:01G	5098	-0.00127336	1.62e-06
eas	B	B*44:269	DRB1	DRB1*08:01:01G	5098	-0.00103959	1.08e-06
eas	B	B*44:55	DRB1	DRB1*08:01:01G	5098	-0.000735	5.4e-07
eas	B	B*45:01:01G	DRB1	DRB1*08:01:01G	5098	-0.00275374	7.58e-06
eas	B	B*47:01:01G	DRB1	DRB1*08:01:01G	5098	-0.000735	5.4e-07
eas	B	B*48:01:01G	DRB1	DRB1*08:01:01G	5099	0.00749271	5.61e-05
eas	B	B*49:01:01G	DRB1	DRB1*08:01:01G	5098	-0.00127336	1.62e-06
eas	B	B*50:01:01G	DRB1	DRB1*08:01:01G	5099	-0.00389898	1.52e-05
eas	B	B*50:02:01G	DRB1	DRB1*08:01:01G	5098	-0.000735	5.4e-07
eas	B	B*51:01:01G	DRB1	DRB1*08:01:01G	5108	0.0205366	0.000422
eas	B	B*51:02:01G	DRB1	DRB1*08:01:01G	5099	-0.00641098	4.11e-05
eas	B	B*51:08:01G	DRB1	DRB1*08:01:01G	5098	-0.00127336	1.62e-06
eas	B	B*52:01:01G	DRB1	DRB1*08:01:01G	5100	-0.0107326	0.000115
eas	B	B*52:01:02G	DRB1	DRB1*08:01:01G	5098	-0.00103959	1.08e-06
eas	B	B*53:01:01G	DRB1	DRB1*08:01:01G	5098	-0.00103959	1.08e-06
eas	B	B*55:01:01G	DRB1	DRB1*08:01:01G	5098	-0.00285067	8.13e-06
eas	B	B*56:01:01G	DRB1	DRB1*08:01:01G	5099	0.0254859	0.00065
eas	B	B*57:01:01G	DRB1	DRB1*08:01:01G	5099	0.0189437	0.000359
eas	B	B*57:02:01G	DRB1	DRB1*08:01:01G	5098	0	0
eas	B	B*57:03:01G	DRB1	DRB1*08:01:01G	5098	-0.000735	5.4e-07
eas	B	B*57:04:01	DRB1	DRB1*08:01:01G	5098	0	0
eas	B	B*58:01:01G	DRB1	DRB1*08:01:01G	5101	-0.00781963	6.11e-05
eas	B	B*58:02:01G	DRB1	DRB1*08:01:01G	5098	-0.00103959	1.08e-06
eas	B	B*78:01:01G	DRB1	DRB1*08:01:01G	5098	0	0
eas	B	B*81:01:01G	DRB1	DRB1*08:01:01G	5098	-0.00303537	9.21e-06
eas	B	B*82:01:01G	DRB1	DRB1*08:01:01G	5098	0	0
eas	B	B*07:02:01G	DRB1	DRB1*08:02:01G	5101	-0.00523244	2.74e-05
eas	B	B*07:05:01G	DRB1	DRB1*08:02:01G	5104	-0.0289093	0.000836
eas	B	B*07:359	DRB1	DRB1*08:02:01G	5098	-0.00271582	7.38e-06
eas	B	B*08:01:01G	DRB1	DRB1*08:02:01G	5098	0.00697043	4.86e-05
eas	B	B*13:02:01G	DRB1	DRB1*08:02:01G	5099	-0.0154314	0.000238
eas	B	B*14:01:01G	DRB1	DRB1*08:02:01G	5099	0.0716486	0.00513352
eas	B	B*14:02:01G	DRB1	DRB1*08:02:01G	5099	-0.00819992	6.72e-05
eas	B	B*14:03	DRB1	DRB1*08:02:01G	5098	0	0
eas	B	B*15:01:01G	DRB1	DRB1*08:02:01G	5099	0.0128556	0.000165
eas	B	B*15:03:01G	DRB1	DRB1*08:02:01G	5098	-0.00508334	2.58e-05
eas	B	B*15:04:01G	DRB1	DRB1*08:02:01G	5098	-0.00271582	7.38e-06
eas	B	B*15:10:01G	DRB1	DRB1*08:02:01G	5098	-0.00271582	7.38e-06
eas	B	B*15:15:01G	DRB1	DRB1*08:02:01G	5098	-0.00192019	3.69e-06
eas	B	B*15:16:01G	DRB1	DRB1*08:02:01G	5098	0	0
eas	B	B*15:17:01G	DRB1	DRB1*08:02:01G	5098	-0.00543485	2.95e-05
eas	B	B*15:18:01G	DRB1	DRB1*08:02:01G	5099	0.0171639	0.000295
eas	B	B*15:30:01G	DRB1	DRB1*08:02:01G	5098	0	0
eas	B	B*15:39:01G	DRB1	DRB1*08:02:01G	5098	0	0
eas	B	B*18:01:01G	DRB1	DRB1*08:02:01G	5102	-0.0192766	0.000372
eas	B	B*27:02:01G	DRB1	DRB1*08:02:01G	5098	-0.00271582	7.38e-06
eas	B	B*27:03	DRB1	DRB1*08:02:01G	5098	0	0
eas	B	B*27:05:02G	DRB1	DRB1*08:02:01G	5098	0.0408543	0.00166907
eas	B	B*35:01:01G	DRB1	DRB1*08:02:01G	5101	0.0668981	0.00447535
eas	B	B*35:02:01G	DRB1	DRB1*08:02:01G	5098	-0.00470579	2.21e-05
eas	B	B*35:03:01G	DRB1	DRB1*08:02:01G	5098	-0.0137807	0.00019
eas	B	B*35:04:01G	DRB1	DRB1*08:02:01G	5098	0	0
eas	B	B*35:05:01G	DRB1	DRB1*08:02:01G	5099	-0.0308838	0.000954
eas	B	B*35:08:01G	DRB1	DRB1*08:02:01G	5098	-0.00470579	2.21e-05
eas	B	B*35:12:01G	DRB1	DRB1*08:02:01G	5098	0	0
eas	B	B*35:14:01G	DRB1	DRB1*08:02:01G	5098	0	0
eas	B	B*35:16	DRB1	DRB1*08:02:01G	5098	0	0
eas	B	B*35:17:01G	DRB1	DRB1*08:02:01G	5098	0	0
eas	B	B*35:20:01	DRB1	DRB1*08:02:01G	5098	0	0
eas	B	B*35:43:01G	DRB1	DRB1*08:02:01G	5098	-0.00192019	3.69e-06
eas	B	B*37:01:01G	DRB1	DRB1*08:02:01G	5099	0.0278805	0.000777
eas	B	B*38:01:01G	DRB1	DRB1*08:02:01G	5098	-0.00981518	9.63e-05
eas	B	B*39:01:01G	DRB1	DRB1*08:02:01G	5098	0.0399663	0.00159731
eas	B	B*39:02:02G	DRB1	DRB1*08:02:01G	5098	-0.00192019	3.69e-06
eas	B	B*39:05:01G	DRB1	DRB1*08:02:01G	5098	-0.00719387	5.18e-05
eas	B	B*39:06:02G	DRB1	DRB1*08:02:01G	5098	-0.00271582	7.38e-06
eas	B	B*39:08	DRB1	DRB1*08:02:01G	5098	0	0
eas	B	B*39:10:01G	DRB1	DRB1*08:02:01G	5098	0	0
eas	B	B*39:11	DRB1	DRB1*08:02:01G	5098	0	0
eas	B	B*40:01:01G	DRB1	DRB1*08:02:01G	5107	-0.0341169	0.00116396
eas	B	B*40:02:01G	DRB1	DRB1*08:02:01G	5101	0.0915083	0.00837378
eas	B	B*40:04:01G	DRB1	DRB1*08:02:01G	5098	0	0
eas	B	B*40:05:01G	DRB1	DRB1*08:02:01G	5098	0	0
eas	B	B*40:06:01G	DRB1	DRB1*08:02:01G	5102	-0.000447	2e-07
eas	B	B*40:08:01G	DRB1	DRB1*08:02:01G	5098	0	0
eas	B	B*40:11:01G	DRB1	DRB1*08:02:01G	5098	0	0
eas	B	B*40:16:01G	DRB1	DRB1*08:02:01G	5098	-0.00192019	3.69e-06
eas	B	B*40:27:01	DRB1	DRB1*08:02:01G	5098	0	0
eas	B	B*41:01:01G	DRB1	DRB1*08:02:01G	5098	-0.00313617	9.84e-06
eas	B	B*41:02:01G	DRB1	DRB1*08:02:01G	5098	-0.00271582	7.38e-06
eas	B	B*42:01:01G	DRB1	DRB1*08:02:01G	5098	0	0
eas	B	B*42:02:01G	DRB1	DRB1*08:02:01G	5098	-0.00192019	3.69e-06
eas	B	B*44:02:01G	DRB1	DRB1*08:02:01G	5099	0.0145102	0.000211
eas	B	B*44:03:01G	DRB1	DRB1*08:02:01G	5099	0.00913034	8.34e-05
eas	B	B*44:03:02G	DRB1	DRB1*08:02:01G	5101	-0.0100985	0.000102
eas	B	B*44:05:01G	DRB1	DRB1*08:02:01G	5098	0	0
eas	B	B*44:10	DRB1	DRB1*08:02:01G	5098	-0.00192019	3.69e-06
eas	B	B*44:188	DRB1	DRB1*08:02:01G	5098	-0.00384151	1.48e-05
eas	B	B*44:212	DRB1	DRB1*08:02:01G	5098	-0.00271582	7.38e-06
eas	B	B*44:221	DRB1	DRB1*08:02:01G	5098	0	0
eas	B	B*44:224	DRB1	DRB1*08:02:01G	5098	-0.00332652	1.11e-05
eas	B	B*44:269	DRB1	DRB1*08:02:01G	5098	-0.00271582	7.38e-06
eas	B	B*44:55	DRB1	DRB1*08:02:01G	5098	-0.00192019	3.69e-06
eas	B	B*45:01:01G	DRB1	DRB1*08:02:01G	5098	-0.00719387	5.18e-05
eas	B	B*47:01:01G	DRB1	DRB1*08:02:01G	5098	-0.00192019	3.69e-06
eas	B	B*48:01:01G	DRB1	DRB1*08:02:01G	5099	0.0136415	0.000186
eas	B	B*49:01:01G	DRB1	DRB1*08:02:01G	5098	-0.00332652	1.11e-05
eas	B	B*50:01:01G	DRB1	DRB1*08:02:01G	5099	0.00913604	8.35e-05
eas	B	B*50:02:01G	DRB1	DRB1*08:02:01G	5098	-0.00192019	3.69e-06
eas	B	B*51:01:01G	DRB1	DRB1*08:02:01G	5108	0.0933148	0.00870765
eas	B	B*51:02:01G	DRB1	DRB1*08:02:01G	5099	0.124785	0.0155714
eas	B	B*51:08:01G	DRB1	DRB1*08:02:01G	5098	-0.00332652	1.11e-05
eas	B	B*52:01:01G	DRB1	DRB1*08:02:01G	5100	0.00580421	3.37e-05
eas	B	B*52:01:02G	DRB1	DRB1*08:02:01G	5098	-0.00271582	7.38e-06
eas	B	B*53:01:01G	DRB1	DRB1*08:02:01G	5098	-0.00271582	7.38e-06
eas	B	B*55:01:01G	DRB1	DRB1*08:02:01G	5098	-0.00744709	5.55e-05
eas	B	B*56:01:01G	DRB1	DRB1*08:02:01G	5099	-0.00430292	1.85e-05
eas	B	B*57:01:01G	DRB1	DRB1*08:02:01G	5099	-0.0197791	0.000391
eas	B	B*57:02:01G	DRB1	DRB1*08:02:01G	5098	0	0
eas	B	B*57:03:01G	DRB1	DRB1*08:02:01G	5098	-0.00192019	3.69e-06
eas	B	B*57:04:01	DRB1	DRB1*08:02:01G	5098	0	0
eas	B	B*58:01:01G	DRB1	DRB1*08:02:01G	5101	-0.0325592	0.0010601
eas	B	B*58:02:01G	DRB1	DRB1*08:02:01G	5098	-0.00271582	7.38e-06
eas	B	B*78:01:01G	DRB1	DRB1*08:02:01G	5098	0	0
eas	B	B*81:01:01G	DRB1	DRB1*08:02:01G	5098	0.0168407	0.000284
eas	B	B*82:01:01G	DRB1	DRB1*08:02:01G	5098	0	0
eas	B	B*07:02:01G	DRB1	DRB1*08:03:02G	5101	-0.0344696	0.00118815
eas	B	B*07:05:01G	DRB1	DRB1*08:03:02G	5104	-0.0209974	0.000441
eas	B	B*07:359	DRB1	DRB1*08:03:02G	5098	-0.00685333	4.7e-05
eas	B	B*08:01:01G	DRB1	DRB1*08:03:02G	5098	-0.0123929	0.000154
eas	B	B*13:02:01G	DRB1	DRB1*08:03:02G	5099	-0.00751764	5.65e-05
eas	B	B*14:01:01G	DRB1	DRB1*08:03:02G	5099	-0.00771953	5.96e-05
eas	B	B*14:02:01G	DRB1	DRB1*08:03:02G	5099	-0.0206921	0.000428
eas	B	B*14:03	DRB1	DRB1*08:03:02G	5098	0	0
eas	B	B*15:01:01G	DRB1	DRB1*08:03:02G	5099	-0.016072	0.000258
eas	B	B*15:03:01G	DRB1	DRB1*08:03:02G	5098	-0.0128277	0.000165
eas	B	B*15:04:01G	DRB1	DRB1*08:03:02G	5098	-0.00685333	4.7e-05
eas	B	B*15:10:01G	DRB1	DRB1*08:03:02G	5098	-0.00685333	4.7e-05
eas	B	B*15:15:01G	DRB1	DRB1*08:03:02G	5098	-0.00484556	2.35e-05
eas	B	B*15:16:01G	DRB1	DRB1*08:03:02G	5098	0	0
eas	B	B*15:17:01G	DRB1	DRB1*08:03:02G	5098	-0.0137147	0.000188
eas	B	B*15:18:01G	DRB1	DRB1*08:03:02G	5099	0.00456953	2.09e-05
eas	B	B*15:30:01G	DRB1	DRB1*08:03:02G	5098	0	0
eas	B	B*15:39:01G	DRB1	DRB1*08:03:02G	5098	0	0
eas	B	B*18:01:01G	DRB1	DRB1*08:03:02G	5102	-0.0182305	0.000332
eas	B	B*27:02:01G	DRB1	DRB1*08:03:02G	5098	-0.00685333	4.7e-05
eas	B	B*27:03	DRB1	DRB1*08:03:02G	5098	0	0
eas	B	B*27:05:02G	DRB1	DRB1*08:03:02G	5098	-0.0121427	0.000147
eas	B	B*35:01:01G	DRB1	DRB1*08:03:02G	5101	-0.0132502	0.000176
eas	B	B*35:02:01G	DRB1	DRB1*08:03:02G	5098	-0.011875	0.000141
eas	B	B*35:03:01G	DRB1	DRB1*08:03:02G	5098	-0.0167016	0.000279
eas	B	B*35:04:01G	DRB1	DRB1*08:03:02G	5098	0	0
eas	B	B*35:05:01G	DRB1	DRB1*08:03:02G	5099	-0.05289	0.00279735
eas	B	B*35:08:01G	DRB1	DRB1*08:03:02G	5098	-0.011875	0.000141
eas	B	B*35:12:01G	DRB1	DRB1*08:03:02G	5098	0	0
eas	B	B*35:14:01G	DRB1	DRB1*08:03:02G	5098	0	0
eas	B	B*35:16	DRB1	DRB1*08:03:02G	5098	0	0
eas	B	B*35:17:01G	DRB1	DRB1*08:03:02G	5098	0	0
eas	B	B*35:20:01	DRB1	DRB1*08:03:02G	5098	0	0
eas	B	B*35:43:01G	DRB1	DRB1*08:03:02G	5098	-0.00484556	2.35e-05
eas	B	B*37:01:01G	DRB1	DRB1*08:03:02G	5099	-0.00133001	1.77e-06
eas	B	B*38:01:01G	DRB1	DRB1*08:03:02G	5098	-0.0163516	0.000267
eas	B	B*39:01:01G	DRB1	DRB1*08:03:02G	5098	0.119245	0.0142194
eas	B	B*39:02:02G	DRB1	DRB1*08:03:02G	5098	-0.00484556	2.35e-05
eas	B	B*39:05:01G	DRB1	DRB1*08:03:02G	5098	0.00475976	2.27e-05
eas	B	B*39:06:02G	DRB1	DRB1*08:03:02G	5098	-0.00685333	4.7e-05
eas	B	B*39:08	DRB1	DRB1*08:03:02G	5098	0	0
eas	B	B*39:10:01G	DRB1	DRB1*08:03:02G	5098	0	0
eas	B	B*39:11	DRB1	DRB1*08:03:02G	5098	0	0
eas	B	B*40:01:01G	DRB1	DRB1*08:03:02G	5107	0.0955068	0.00912155
eas	B	B*40:02:01G	DRB1	DRB1*08:03:02G	5101	0.00555593	3.09e-05
eas	B	B*40:04:01G	DRB1	DRB1*08:03:02G	5098	0	0
eas	B	B*40:05:01G	DRB1	DRB1*08:03:02G	5098	0	0
eas	B	B*40:06:01G	DRB1	DRB1*08:03:02G	5102	0.0130857	0.000171
eas	B	B*40:08:01G	DRB1	DRB1*08:03:02G	5098	0	0
eas	B	B*40:11:01G	DRB1	DRB1*08:03:02G	5098	0	0
eas	B	B*40:16:01G	DRB1	DRB1*08:03:02G	5098	0.0379667	0.00144147
eas	B	B*40:27:01	DRB1	DRB1*08:03:02G	5098	0	0
eas	B	B*41:01:01G	DRB1	DRB1*08:03:02G	5098	-0.00791406	6.26e-05
eas	B	B*41:02:01G	DRB1	DRB1*08:03:02G	5098	-0.00685333	4.7e-05
eas	B	B*42:01:01G	DRB1	DRB1*08:03:02G	5098	0	0
eas	B	B*42:02:01G	DRB1	DRB1*08:03:02G	5098	-0.00484556	2.35e-05
eas	B	B*44:02:01G	DRB1	DRB1*08:03:02G	5099	-0.0231769	0.000537
eas	B	B*44:03:01G	DRB1	DRB1*08:03:02G	5099	-0.00597296	3.57e-05
eas	B	B*44:03:02G	DRB1	DRB1*08:03:02G	5101	-0.0255263	0.000652
eas	B	B*44:05:01G	DRB1	DRB1*08:03:02G	5098	0	0
eas	B	B*44:10	DRB1	DRB1*08:03:02G	5098	-0.00484556	2.35e-05
eas	B	B*44:188	DRB1	DRB1*08:03:02G	5098	-0.00969397	9.4e-05
eas	B	B*44:212	DRB1	DRB1*08:03:02G	5098	-0.00685333	4.7e-05
eas	B	B*44:221	DRB1	DRB1*08:03:02G	5098	0	0
eas	B	B*44:224	DRB1	DRB1*08:03:02G	5098	0.0163281	0.000267
eas	B	B*44:269	DRB1	DRB1*08:03:02G	5098	-0.00685333	4.7e-05
eas	B	B*44:55	DRB1	DRB1*08:03:02G	5098	-0.00484556	2.35e-05
eas	B	B*45:01:01G	DRB1	DRB1*08:03:02G	5098	-0.00669692	4.48e-05
eas	B	B*47:01:01G	DRB1	DRB1*08:03:02G	5098	-0.00484556	2.35e-05
eas	B	B*48:01:01G	DRB1	DRB1*08:03:02G	5099	0.016807	0.000282
eas	B	B*49:01:01G	DRB1	DRB1*08:03:02G	5098	-0.0083944	7.05e-05
eas	B	B*50:01:01G	DRB1	DRB1*08:03:02G	5099	-0.0175909	0.000309
eas	B	B*50:02:01G	DRB1	DRB1*08:03:02G	5098	-0.00484556	2.35e-05
eas	B	B*51:01:01G	DRB1	DRB1*08:03:02G	5108	-0.0103058	0.000106
eas	B	B*51:02:01G	DRB1	DRB1*08:03:02G	5099	0.00753457	5.68e-05
eas	B	B*51:08:01G	DRB1	DRB1*08:03:02G	5098	-0.0083944	7.05e-05
eas	B	B*52:01:01G	DRB1	DRB1*08:03:02G	5100	-0.0162476	0.000264
eas	B	B*52:01:02G	DRB1	DRB1*08:03:02G	5098	-0.00685333	4.7e-05
eas	B	B*53:01:01G	DRB1	DRB1*08:03:02G	5098	-0.00685333	4.7e-05
eas	B	B*55:01:01G	DRB1	DRB1*08:03:02G	5098	0.0144153	0.000208
eas	B	B*56:01:01G	DRB1	DRB1*08:03:02G	5099	-0.0312348	0.000976
eas	B	B*57:01:01G	DRB1	DRB1*08:03:02G	5099	-0.00750073	5.63e-05
eas	B	B*57:02:01G	DRB1	DRB1*08:03:02G	5098	0	0
eas	B	B*57:03:01G	DRB1	DRB1*08:03:02G	5098	-0.00484556	2.35e-05
eas	B	B*57:04:01	DRB1	DRB1*08:03:02G	5098	0	0
eas	B	B*58:01:01G	DRB1	DRB1*08:03:02G	5101	-0.0556723	0.00309941
eas	B	B*58:02:01G	DRB1	DRB1*08:03:02G	5098	-0.00685333	4.7e-05
eas	B	B*78:01:01G	DRB1	DRB1*08:03:02G	5098	0	0
eas	B	B*81:01:01G	DRB1	DRB1*08:03:02G	5098	0.0111893	0.000125
eas	B	B*82:01:01G	DRB1	DRB1*08:03:02G	5098	0	0
eas	B	B*07:02:01G	DRB1	DRB1*08:04:01G	5101	0.0679193	0.00461303
eas	B	B*07:05:01G	DRB1	DRB1*08:04:01G	5104	-0.00295381	8.73e-06
eas	B	B*07:359	DRB1	DRB1*08:04:01G	5098	-0.000277	7.7e-08
eas	B	B*08:01:01G	DRB1	DRB1*08:04:01G	5098	-0.00171156	2.93e-06
eas	B	B*13:02:01G	DRB1	DRB1*08:04:01G	5099	-0.00297513	8.85e-06
eas	B	B*14:01:01G	DRB1	DRB1*08:04:01G	5099	-0.000761	5.79e-07
eas	B	B*14:02:01G	DRB1	DRB1*08:04:01G	5099	-0.000838	7.02e-07
eas	B	B*14:03	DRB1	DRB1*08:04:01G	5098	0	0
eas	B	B*15:01:01G	DRB1	DRB1*08:04:01G	5099	-0.00370845	1.38e-05
eas	B	B*15:03:01G	DRB1	DRB1*08:04:01G	5098	-0.000519	2.7e-07
eas	B	B*15:04:01G	DRB1	DRB1*08:04:01G	5098	-0.000277	7.7e-08
eas	B	B*15:10:01G	DRB1	DRB1*08:04:01G	5098	-0.000277	7.7e-08
eas	B	B*15:15:01G	DRB1	DRB1*08:04:01G	5098	-0.000196	3.85e-08
eas	B	B*15:16:01G	DRB1	DRB1*08:04:01G	5098	0	0
eas	B	B*15:17:01G	DRB1	DRB1*08:04:01G	5098	-0.000555	3.08e-07
eas	B	B*15:18:01G	DRB1	DRB1*08:04:01G	5099	-0.00176822	3.13e-06
eas	B	B*15:30:01G	DRB1	DRB1*08:04:01G	5098	0	0
eas	B	B*15:39:01G	DRB1	DRB1*08:04:01G	5098	0	0
eas	B	B*18:01:01G	DRB1	DRB1*08:04:01G	5102	-0.00196958	3.88e-06
eas	B	B*27:02:01G	DRB1	DRB1*08:04:01G	5098	-0.000277	7.7e-08
eas	B	B*27:03	DRB1	DRB1*08:04:01G	5098	0	0
eas	B	B*27:05:02G	DRB1	DRB1*08:04:01G	5098	-0.00142289	2.02e-06
eas	B	B*35:01:01G	DRB1	DRB1*08:04:01G	5101	-0.00326811	1.07e-05
eas	B	B*35:02:01G	DRB1	DRB1*08:04:01G	5098	-0.000481	2.31e-07
eas	B	B*35:03:01G	DRB1	DRB1*08:04:01G	5098	-0.00140803	1.98e-06
eas	B	B*35:04:01G	DRB1	DRB1*08:04:01G	5098	0	0
eas	B	B*35:05:01G	DRB1	DRB1*08:04:01G	5099	-0.00315554	9.96e-06
eas	B	B*35:08:01G	DRB1	DRB1*08:04:01G	5098	-0.000481	2.31e-07
eas	B	B*35:12:01G	DRB1	DRB1*08:04:01G	5098	0	0
eas	B	B*35:14:01G	DRB1	DRB1*08:04:01G	5098	0	0
eas	B	B*35:16	DRB1	DRB1*08:04:01G	5098	0	0
eas	B	B*35:17:01G	DRB1	DRB1*08:04:01G	5098	0	0
eas	B	B*35:20:01	DRB1	DRB1*08:04:01G	5098	0	0
eas	B	B*35:43:01G	DRB1	DRB1*08:04:01G	5098	-0.000196	3.85e-08
eas	B	B*37:01:01G	DRB1	DRB1*08:04:01G	5099	-0.00179054	3.21e-06
eas	B	B*38:01:01G	DRB1	DRB1*08:04:01G	5098	-0.00100286	1.01e-06
eas	B	B*39:01:01G	DRB1	DRB1*08:04:01G	5098	-0.002275	5.18e-06
eas	B	B*39:02:02G	DRB1	DRB1*08:04:01G	5098	-0.000196	3.85e-08
eas	B	B*39:05:01G	DRB1	DRB1*08:04:01G	5098	-0.000735	5.4e-07
eas	B	B*39:06:02G	DRB1	DRB1*08:04:01G	5098	-0.000277	7.7e-08
eas	B	B*39:08	DRB1	DRB1*08:04:01G	5098	0	0
eas	B	B*39:10:01G	DRB1	DRB1*08:04:01G	5098	0	0
eas	B	B*39:11	DRB1	DRB1*08:04:01G	5098	0	0
eas	B	B*40:01:01G	DRB1	DRB1*08:04:01G	5107	-0.00653032	4.26e-05
eas	B	B*40:02:01G	DRB1	DRB1*08:04:01G	5101	-0.00392832	1.54e-05
eas	B	B*40:04:01G	DRB1	DRB1*08:04:01G	5098	0	0
eas	B	B*40:05:01G	DRB1	DRB1*08:04:01G	5098	0	0
eas	B	B*40:06:01G	DRB1	DRB1*08:04:01G	5102	-0.00288857	8.34e-06
eas	B	B*40:08:01G	DRB1	DRB1*08:04:01G	5098	0	0
eas	B	B*40:11:01G	DRB1	DRB1*08:04:01G	5098	0	0
eas	B	B*40:16:01G	DRB1	DRB1*08:04:01G	5098	-0.000196	3.85e-08
eas	B	B*40:27:01	DRB1	DRB1*08:04:01G	5098	0	0
eas	B	B*41:01:01G	DRB1	DRB1*08:04:01G	5098	-0.00032	1.03e-07
eas	B	B*41:02:01G	DRB1	DRB1*08:04:01G	5098	-0.000277	7.7e-08
eas	B	B*42:01:01G	DRB1	DRB1*08:04:01G	5098	0	0
eas	B	B*42:02:01G	DRB1	DRB1*08:04:01G	5098	-0.000196	3.85e-08
eas	B	B*44:02:01G	DRB1	DRB1*08:04:01G	5099	-0.00142162	2.02e-06
eas	B	B*44:03:01G	DRB1	DRB1*08:04:01G	5099	-0.00207965	4.32e-06
eas	B	B*44:03:02G	DRB1	DRB1*08:04:01G	5101	-0.00204966	4.2e-06
eas	B	B*44:05:01G	DRB1	DRB1*08:04:01G	5098	0	0
eas	B	B*44:10	DRB1	DRB1*08:04:01G	5098	-0.000196	3.85e-08
eas	B	B*44:188	DRB1	DRB1*08:04:01G	5098	-0.000393	1.54e-07
eas	B	B*44:212	DRB1	DRB1*08:04:01G	5098	-0.000277	7.7e-08
eas	B	B*44:221	DRB1	DRB1*08:04:01G	5098	0	0
eas	B	B*44:224	DRB1	DRB1*08:04:01G	5098	-0.00034	1.16e-07
eas	B	B*44:269	DRB1	DRB1*08:04:01G	5098	-0.000277	7.7e-08
eas	B	B*44:55	DRB1	DRB1*08:04:01G	5098	-0.000196	3.85e-08
eas	B	B*45:01:01G	DRB1	DRB1*08:04:01G	5098	-0.000735	5.4e-07
eas	B	B*47:01:01G	DRB1	DRB1*08:04:01G	5098	-0.000196	3.85e-08
eas	B	B*48:01:01G	DRB1	DRB1*08:04:01G	5099	-0.0028492	8.12e-06
eas	B	B*49:01:01G	DRB1	DRB1*08:04:01G	5098	-0.00034	1.16e-07
eas	B	B*50:01:01G	DRB1	DRB1*08:04:01G	5099	-0.00104072	1.08e-06
eas	B	B*50:02:01G	DRB1	DRB1*08:04:01G	5098	-0.000196	3.85e-08
eas	B	B*51:01:01G	DRB1	DRB1*08:04:01G	5108	-0.00441012	1.94e-05
eas	B	B*51:02:01G	DRB1	DRB1*08:04:01G	5099	-0.00171122	2.93e-06
eas	B	B*51:08:01G	DRB1	DRB1*08:04:01G	5098	-0.00034	1.16e-07
eas	B	B*52:01:01G	DRB1	DRB1*08:04:01G	5100	-0.00286475	8.21e-06
eas	B	B*52:01:02G	DRB1	DRB1*08:04:01G	5098	-0.000277	7.7e-08
eas	B	B*53:01:01G	DRB1	DRB1*08:04:01G	5098	-0.000277	7.7e-08
eas	B	B*55:01:01G	DRB1	DRB1*08:04:01G	5098	-0.000761	5.79e-07
eas	B	B*56:01:01G	DRB1	DRB1*08:04:01G	5099	-0.00167615	2.81e-06
eas	B	B*57:01:01G	DRB1	DRB1*08:04:01G	5099	-0.00202092	4.08e-06
eas	B	B*57:02:01G	DRB1	DRB1*08:04:01G	5098	0	0
eas	B	B*57:03:01G	DRB1	DRB1*08:04:01G	5098	-0.000196	3.85e-08
eas	B	B*57:04:01	DRB1	DRB1*08:04:01G	5098	0	0
eas	B	B*58:01:01G	DRB1	DRB1*08:04:01G	5101	-0.00506204	2.56e-05
eas	B	B*58:02:01G	DRB1	DRB1*08:04:01G	5098	-0.000277	7.7e-08
eas	B	B*78:01:01G	DRB1	DRB1*08:04:01G	5098	0	0
eas	B	B*81:01:01G	DRB1	DRB1*08:04:01G	5098	-0.00081	6.56e-07
eas	B	B*82:01:01G	DRB1	DRB1*08:04:01G	5098	0	0
eas	B	B*07:02:01G	DRB1	DRB1*08:06:01G	5101	0	0
eas	B	B*07:05:01G	DRB1	DRB1*08:06:01G	5104	0	0
eas	B	B*07:359	DRB1	DRB1*08:06:01G	5098	0	0
eas	B	B*08:01:01G	DRB1	DRB1*08:06:01G	5098	0	0
eas	B	B*13:02:01G	DRB1	DRB1*08:06:01G	5099	0	0
eas	B	B*14:01:01G	DRB1	DRB1*08:06:01G	5099	0	0
eas	B	B*14:02:01G	DRB1	DRB1*08:06:01G	5099	0	0
eas	B	B*14:03	DRB1	DRB1*08:06:01G	5098	0	0
eas	B	B*15:01:01G	DRB1	DRB1*08:06:01G	5099	0	0
eas	B	B*15:03:01G	DRB1	DRB1*08:06:01G	5098	0	0
eas	B	B*15:04:01G	DRB1	DRB1*08:06:01G	5098	0	0
eas	B	B*15:10:01G	DRB1	DRB1*08:06:01G	5098	0	0
eas	B	B*15:15:01G	DRB1	DRB1*08:06:01G	5098	0	0
eas	B	B*15:16:01G	DRB1	DRB1*08:06:01G	5098	0	0
eas	B	B*15:17:01G	DRB1	DRB1*08:06:01G	5098	0	0
eas	B	B*15:18:01G	DRB1	DRB1*08:06:01G	5099	0	0
eas	B	B*15:30:01G	DRB1	DRB1*08:06:01G	5098	0	0
eas	B	B*15:39:01G	DRB1	DRB1*08:06:01G	5098	0	0
eas	B	B*18:01:01G	DRB1	DRB1*08:06:01G	5102	0	0
eas	B	B*27:02:01G	DRB1	DRB1*08:06:01G	5098	0	0
eas	B	B*27:03	DRB1	DRB1*08:06:01G	5098	0	0
eas	B	B*27:05:02G	DRB1	DRB1*08:06:01G	5098	0	0
eas	B	B*35:01:01G	DRB1	DRB1*08:06:01G	5101	0	0
eas	B	B*35:02:01G	DRB1	DRB1*08:06:01G	5098	0	0
eas	B	B*35:03:01G	DRB1	DRB1*08:06:01G	5098	0	0
eas	B	B*35:04:01G	DRB1	DRB1*08:06:01G	5098	0	0
eas	B	B*35:05:01G	DRB1	DRB1*08:06:01G	5099	0	0
eas	B	B*35:08:01G	DRB1	DRB1*08:06:01G	5098	0	0
eas	B	B*35:12:01G	DRB1	DRB1*08:06:01G	5098	0	0
eas	B	B*35:14:01G	DRB1	DRB1*08:06:01G	5098	0	0
eas	B	B*35:16	DRB1	DRB1*08:06:01G	5098	0	0
eas	B	B*35:17:01G	DRB1	DRB1*08:06:01G	5098	0	0
eas	B	B*35:20:01	DRB1	DRB1*08:06:01G	5098	0	0
eas	B	B*35:43:01G	DRB1	DRB1*08:06:01G	5098	0	0
eas	B	B*37:01:01G	DRB1	DRB1*08:06:01G	5099	0	0
eas	B	B*38:01:01G	DRB1	DRB1*08:06:01G	5098	0	0
eas	B	B*39:01:01G	DRB1	DRB1*08:06:01G	5098	0	0
eas	B	B*39:02:02G	DRB1	DRB1*08:06:01G	5098	0	0
eas	B	B*39:05:01G	DRB1	DRB1*08:06:01G	5098	0	0
eas	B	B*39:06:02G	DRB1	DRB1*08:06:01G	5098	0	0
eas	B	B*39:08	DRB1	DRB1*08:06:01G	5098	0	0
eas	B	B*39:10:01G	DRB1	DRB1*08:06:01G	5098	0	0
eas	B	B*39:11	DRB1	DRB1*08:06:01G	5098	0	0
eas	B	B*40:01:01G	DRB1	DRB1*08:06:01G	5107	0	0
eas	B	B*40:02:01G	DRB1	DRB1*08:06:01G	5101	0	0
eas	B	B*40:04:01G	DRB1	DRB1*08:06:01G	5098	0	0
eas	B	B*40:05:01G	DRB1	DRB1*08:06:01G	5098	0	0
eas	B	B*40:06:01G	DRB1	DRB1*08:06:01G	5102	0	0
eas	B	B*40:08:01G	DRB1	DRB1*08:06:01G	5098	0	0
eas	B	B*40:11:01G	DRB1	DRB1*08:06:01G	5098	0	0
eas	B	B*40:16:01G	DRB1	DRB1*08:06:01G	5098	0	0
eas	B	B*40:27:01	DRB1	DRB1*08:06:01G	5098	0	0
eas	B	B*41:01:01G	DRB1	DRB1*08:06:01G	5098	0	0
eas	B	B*41:02:01G	DRB1	DRB1*08:06:01G	5098	0	0
eas	B	B*42:01:01G	DRB1	DRB1*08:06:01G	5098	0	0
eas	B	B*42:02:01G	DRB1	DRB1*08:06:01G	5098	0	0
eas	B	B*44:02:01G	DRB1	DRB1*08:06:01G	5099	0	0
eas	B	B*44:03:01G	DRB1	DRB1*08:06:01G	5099	0	0
eas	B	B*44:03:02G	DRB1	DRB1*08:06:01G	5101	0	0
eas	B	B*44:05:01G	DRB1	DRB1*08:06:01G	5098	0	0
eas	B	B*44:10	DRB1	DRB1*08:06:01G	5098	0	0
eas	B	B*44:188	DRB1	DRB1*08:06:01G	5098	0	0
eas	B	B*44:212	DRB1	DRB1*08:06:01G	5098	0	0
eas	B	B*44:221	DRB1	DRB1*08:06:01G	5098	0	0
eas	B	B*44:224	DRB1	DRB1*08:06:01G	5098	0	0
eas	B	B*44:269	DRB1	DRB1*08:06:01G	5098	0	0
eas	B	B*44:55	DRB1	DRB1*08:06:01G	5098	0	0
eas	B	B*45:01:01G	DRB1	DRB1*08:06:01G	5098	0	0
eas	B	B*47:01:01G	DRB1	DRB1*08:06:01G	5098	0	0
eas	B	B*48:01:01G	DRB1	DRB1*08:06:01G	5099	0	0
eas	B	B*49:01:01G	DRB1	DRB1*08:06:01G	5098	0	0
eas	B	B*50:01:01G	DRB1	DRB1*08:06:01G	5099	0	0
eas	B	B*50:02:01G	DRB1	DRB1*08:06:01G	5098	0	0
eas	B	B*51:01:01G	DRB1	DRB1*08:06:01G	5108	0	0
eas	B	B*51:02:01G	DRB1	DRB1*08:06:01G	5099	0	0
eas	B	B*51:08:01G	DRB1	DRB1*08:06:01G	5098	0	0
eas	B	B*52:01:01G	DRB1	DRB1*08:06:01G	5100	0	0
eas	B	B*52:01:02G	DRB1	DRB1*08:06:01G	5098	0	0
eas	B	B*53:01:01G	DRB1	DRB1*08:06:01G	5098	0	0
eas	B	B*55:01:01G	DRB1	DRB1*08:06:01G	5098	0	0
eas	B	B*56:01:01G	DRB1	DRB1*08:06:01G	5099	0	0
eas	B	B*57:01:01G	DRB1	DRB1*08:06:01G	5099	0	0
eas	B	B*57:02:01G	DRB1	DRB1*08:06:01G	5098	0	0
eas	B	B*57:03:01G	DRB1	DRB1*08:06:01G	5098	0	0
eas	B	B*57:04:01	DRB1	DRB1*08:06:01G	5098	0	0
eas	B	B*58:01:01G	DRB1	DRB1*08:06:01G	5101	0	0
eas	B	B*58:02:01G	DRB1	DRB1*08:06:01G	5098	0	0
eas	B	B*78:01:01G	DRB1	DRB1*08:06:01G	5098	0	0
eas	B	B*81:01:01G	DRB1	DRB1*08:06:01G	5098	0	0
eas	B	B*82:01:01G	DRB1	DRB1*08:06:01G	5098	0	0
eas	B	B*07:02:01G	DRB1	DRB1*08:11:01G	5101	0	0
eas	B	B*07:05:01G	DRB1	DRB1*08:11:01G	5104	0	0
eas	B	B*07:359	DRB1	DRB1*08:11:01G	5098	0	0
eas	B	B*08:01:01G	DRB1	DRB1*08:11:01G	5098	0	0
eas	B	B*13:02:01G	DRB1	DRB1*08:11:01G	5099	0	0
eas	B	B*14:01:01G	DRB1	DRB1*08:11:01G	5099	0	0
eas	B	B*14:02:01G	DRB1	DRB1*08:11:01G	5099	0	0
eas	B	B*14:03	DRB1	DRB1*08:11:01G	5098	0	0
eas	B	B*15:01:01G	DRB1	DRB1*08:11:01G	5099	0	0
eas	B	B*15:03:01G	DRB1	DRB1*08:11:01G	5098	0	0
eas	B	B*15:04:01G	DRB1	DRB1*08:11:01G	5098	0	0
eas	B	B*15:10:01G	DRB1	DRB1*08:11:01G	5098	0	0
eas	B	B*15:15:01G	DRB1	DRB1*08:11:01G	5098	0	0
eas	B	B*15:16:01G	DRB1	DRB1*08:11:01G	5098	0	0
eas	B	B*15:17:01G	DRB1	DRB1*08:11:01G	5098	0	0
eas	B	B*15:18:01G	DRB1	DRB1*08:11:01G	5099	0	0
eas	B	B*15:30:01G	DRB1	DRB1*08:11:01G	5098	0	0
eas	B	B*15:39:01G	DRB1	DRB1*08:11:01G	5098	0	0
eas	B	B*18:01:01G	DRB1	DRB1*08:11:01G	5102	0	0
eas	B	B*27:02:01G	DRB1	DRB1*08:11:01G	5098	0	0
eas	B	B*27:03	DRB1	DRB1*08:11:01G	5098	0	0
eas	B	B*27:05:02G	DRB1	DRB1*08:11:01G	5098	0	0
eas	B	B*35:01:01G	DRB1	DRB1*08:11:01G	5101	0	0
eas	B	B*35:02:01G	DRB1	DRB1*08:11:01G	5098	0	0
eas	B	B*35:03:01G	DRB1	DRB1*08:11:01G	5098	0	0
eas	B	B*35:04:01G	DRB1	DRB1*08:11:01G	5098	0	0
eas	B	B*35:05:01G	DRB1	DRB1*08:11:01G	5099	0	0
eas	B	B*35:08:01G	DRB1	DRB1*08:11:01G	5098	0	0
eas	B	B*35:12:01G	DRB1	DRB1*08:11:01G	5098	0	0
eas	B	B*35:14:01G	DRB1	DRB1*08:11:01G	5098	0	0
eas	B	B*35:16	DRB1	DRB1*08:11:01G	5098	0	0
eas	B	B*35:17:01G	DRB1	DRB1*08:11:01G	5098	0	0
eas	B	B*35:20:01	DRB1	DRB1*08:11:01G	5098	0	0
eas	B	B*35:43:01G	DRB1	DRB1*08:11:01G	5098	0	0
eas	B	B*37:01:01G	DRB1	DRB1*08:11:01G	5099	0	0
eas	B	B*38:01:01G	DRB1	DRB1*08:11:01G	5098	0	0
eas	B	B*39:01:01G	DRB1	DRB1*08:11:01G	5098	0	0
eas	B	B*39:02:02G	DRB1	DRB1*08:11:01G	5098	0	0
eas	B	B*39:05:01G	DRB1	DRB1*08:11:01G	5098	0	0
eas	B	B*39:06:02G	DRB1	DRB1*08:11:01G	5098	0	0
eas	B	B*39:08	DRB1	DRB1*08:11:01G	5098	0	0
eas	B	B*39:10:01G	DRB1	DRB1*08:11:01G	5098	0	0
eas	B	B*39:11	DRB1	DRB1*08:11:01G	5098	0	0
eas	B	B*40:01:01G	DRB1	DRB1*08:11:01G	5107	0	0
eas	B	B*40:02:01G	DRB1	DRB1*08:11:01G	5101	0	0
eas	B	B*40:04:01G	DRB1	DRB1*08:11:01G	5098	0	0
eas	B	B*40:05:01G	DRB1	DRB1*08:11:01G	5098	0	0
eas	B	B*40:06:01G	DRB1	DRB1*08:11:01G	5102	0	0
eas	B	B*40:08:01G	DRB1	DRB1*08:11:01G	5098	0	0
eas	B	B*40:11:01G	DRB1	DRB1*08:11:01G	5098	0	0
eas	B	B*40:16:01G	DRB1	DRB1*08:11:01G	5098	0	0
eas	B	B*40:27:01	DRB1	DRB1*08:11:01G	5098	0	0
eas	B	B*41:01:01G	DRB1	DRB1*08:11:01G	5098	0	0
eas	B	B*41:02:01G	DRB1	DRB1*08:11:01G	5098	0	0
eas	B	B*42:01:01G	DRB1	DRB1*08:11:01G	5098	0	0
eas	B	B*42:02:01G	DRB1	DRB1*08:11:01G	5098	0	0
eas	B	B*44:02:01G	DRB1	DRB1*08:11:01G	5099	0	0
eas	B	B*44:03:01G	DRB1	DRB1*08:11:01G	5099	0	0
eas	B	B*44:03:02G	DRB1	DRB1*08:11:01G	5101	0	0
eas	B	B*44:05:01G	DRB1	DRB1*08:11:01G	5098	0	0
eas	B	B*44:10	DRB1	DRB1*08:11:01G	5098	0	0
eas	B	B*44:188	DRB1	DRB1*08:11:01G	5098	0	0
eas	B	B*44:212	DRB1	DRB1*08:11:01G	5098	0	0
eas	B	B*44:221	DRB1	DRB1*08:11:01G	5098	0	0
eas	B	B*44:224	DRB1	DRB1*08:11:01G	5098	0	0
eas	B	B*44:269	DRB1	DRB1*08:11:01G	5098	0	0
eas	B	B*44:55	DRB1	DRB1*08:11:01G	5098	0	0
eas	B	B*45:01:01G	DRB1	DRB1*08:11:01G	5098	0	0
eas	B	B*47:01:01G	DRB1	DRB1*08:11:01G	5098	0	0
eas	B	B*48:01:01G	DRB1	DRB1*08:11:01G	5099	0	0
eas	B	B*49:01:01G	DRB1	DRB1*08:11:01G	5098	0	0
eas	B	B*50:01:01G	DRB1	DRB1*08:11:01G	5099	0	0
eas	B	B*50:02:01G	DRB1	DRB1*08:11:01G	5098	0	0
eas	B	B*51:01:01G	DRB1	DRB1*08:11:01G	5108	0	0
eas	B	B*51:02:01G	DRB1	DRB1*08:11:01G	5099	0	0
eas	B	B*51:08:01G	DRB1	DRB1*08:11:01G	5098	0	0
eas	B	B*52:01:01G	DRB1	DRB1*08:11:01G	5100	0	0
eas	B	B*52:01:02G	DRB1	DRB1*08:11:01G	5098	0	0
eas	B	B*53:01:01G	DRB1	DRB1*08:11:01G	5098	0	0
eas	B	B*55:01:01G	DRB1	DRB1*08:11:01G	5098	0	0
eas	B	B*56:01:01G	DRB1	DRB1*08:11:01G	5099	0	0
eas	B	B*57:01:01G	DRB1	DRB1*08:11:01G	5099	0	0
eas	B	B*57:02:01G	DRB1	DRB1*08:11:01G	5098	0	0
eas	B	B*57:03:01G	DRB1	DRB1*08:11:01G	5098	0	0
eas	B	B*57:04:01	DRB1	DRB1*08:11:01G	5098	0	0
eas	B	B*58:01:01G	DRB1	DRB1*08:11:01G	5101	0	0
eas	B	B*58:02:01G	DRB1	DRB1*08:11:01G	5098	0	0
eas	B	B*78:01:01G	DRB1	DRB1*08:11:01G	5098	0	0
eas	B	B*81:01:01G	DRB1	DRB1*08:11:01G	5098	0	0
eas	B	B*82:01:01G	DRB1	DRB1*08:11:01G	5098	0	0
eas	B	B*07:02:01G	DRB1	DRB1*09:01:02G	5139	-0.0273545	0.000748
eas	B	B*07:05:01G	DRB1	DRB1*09:01:02G	5142	-0.0287649	0.000827
eas	B	B*07:359	DRB1	DRB1*09:01:02G	5136	-0.0105029	0.00011
eas	B	B*08:01:01G	DRB1	DRB1*09:01:02G	5136	0.00368993	1.36e-05
eas	B	B*13:02:01G	DRB1	DRB1*09:01:02G	5137	-0.0324578	0.00105351
eas	B	B*14:01:01G	DRB1	DRB1*09:01:02G	5137	-0.020783	0.000432
eas	B	B*14:02:01G	DRB1	DRB1*09:01:02G	5137	-0.0250939	0.00063
eas	B	B*14:03	DRB1	DRB1*09:01:02G	5136	0	0
eas	B	B*15:01:01G	DRB1	DRB1*09:01:02G	5137	-0.0302614	0.000916
eas	B	B*15:03:01G	DRB1	DRB1*09:01:02G	5136	0.02721	0.00074
eas	B	B*15:04:01G	DRB1	DRB1*09:01:02G	5136	-0.0105029	0.00011
eas	B	B*15:10:01G	DRB1	DRB1*09:01:02G	5136	-0.0105029	0.00011
eas	B	B*15:15:01G	DRB1	DRB1*09:01:02G	5136	0.0235567	0.000555
eas	B	B*15:16:01G	DRB1	DRB1*09:01:02G	5136	0	0
eas	B	B*15:17:01G	DRB1	DRB1*09:01:02G	5136	0.000905	8.19e-07
eas	B	B*15:18:01G	DRB1	DRB1*09:01:02G	5137	-0.0110684	0.000123
eas	B	B*15:30:01G	DRB1	DRB1*09:01:02G	5136	0	0
eas	B	B*15:39:01G	DRB1	DRB1*09:01:02G	5136	0	0
eas	B	B*18:01:01G	DRB1	DRB1*09:01:02G	5140	-0.034252	0.0011732
eas	B	B*27:02:01G	DRB1	DRB1*09:01:02G	5136	0.0114073	0.00013
eas	B	B*27:03	DRB1	DRB1*09:01:02G	5136	0	0
eas	B	B*27:05:02G	DRB1	DRB1*09:01:02G	5136	-0.00808376	6.53e-05
eas	B	B*35:01:01G	DRB1	DRB1*09:01:02G	5139	-0.0118871	0.000141
eas	B	B*35:02:01G	DRB1	DRB1*09:01:02G	5136	-0.0181986	0.000331
eas	B	B*35:03:01G	DRB1	DRB1*09:01:02G	5136	-0.0271336	0.000736
eas	B	B*35:04:01G	DRB1	DRB1*09:01:02G	5136	0	0
eas	B	B*35:05:01G	DRB1	DRB1*09:01:02G	5137	-0.0523665	0.00274225
eas	B	B*35:08:01G	DRB1	DRB1*09:01:02G	5136	-0.00554385	3.07e-05
eas	B	B*35:12:01G	DRB1	DRB1*09:01:02G	5136	0	0
eas	B	B*35:14:01G	DRB1	DRB1*09:01:02G	5136	0	0
eas	B	B*35:16	DRB1	DRB1*09:01:02G	5136	0	0
eas	B	B*35:17:01G	DRB1	DRB1*09:01:02G	5136	0	0
eas	B	B*35:20:01	DRB1	DRB1*09:01:02G	5136	0	0
eas	B	B*35:43:01G	DRB1	DRB1*09:01:02G	5136	-0.00742594	5.51e-05
eas	B	B*37:01:01G	DRB1	DRB1*09:01:02G	5137	-0.0298309	0.00089
eas	B	B*38:01:01G	DRB1	DRB1*09:01:02G	5136	-0.0257754	0.000664
eas	B	B*39:01:01G	DRB1	DRB1*09:01:02G	5136	0.000331	1.09e-07
eas	B	B*39:02:02G	DRB1	DRB1*09:01:02G	5136	-0.00742594	5.51e-05
eas	B	B*39:05:01G	DRB1	DRB1*09:01:02G	5136	0.0136342	0.000186
eas	B	B*39:06:02G	DRB1	DRB1*09:01:02G	5136	-0.0105029	0.00011
eas	B	B*39:08	DRB1	DRB1*09:01:02G	5136	0	0
eas	B	B*39:10:01G	DRB1	DRB1*09:01:02G	5136	0	0
eas	B	B*39:11	DRB1	DRB1*09:01:02G	5136	0	0
eas	B	B*40:01:01G	DRB1	DRB1*09:01:02G	5145	0.070495	0.00496954
eas	B	B*40:02:01G	DRB1	DRB1*09:01:02G	5139	-0.0267326	0.000715
eas	B	B*40:04:01G	DRB1	DRB1*09:01:02G	5136	0	0
eas	B	B*40:05:01G	DRB1	DRB1*09:01:02G	5136	0	0
eas	B	B*40:06:01G	DRB1	DRB1*09:01:02G	5140	0.112198	0.0125885
eas	B	B*40:08:01G	DRB1	DRB1*09:01:02G	5136	0	0
eas	B	B*40:11:01G	DRB1	DRB1*09:01:02G	5136	0	0
eas	B	B*40:16:01G	DRB1	DRB1*09:01:02G	5136	-0.00742594	5.51e-05
eas	B	B*40:27:01	DRB1	DRB1*09:01:02G	5136	0	0
eas	B	B*41:01:01G	DRB1	DRB1*09:01:02G	5136	0.000522	2.73e-07
eas	B	B*41:02:01G	DRB1	DRB1*09:01:02G	5136	-0.0105029	0.00011
eas	B	B*42:01:01G	DRB1	DRB1*09:01:02G	5136	0	0
eas	B	B*42:02:01G	DRB1	DRB1*09:01:02G	5136	-0.00742594	5.51e-05
eas	B	B*44:02:01G	DRB1	DRB1*09:01:02G	5137	-0.0322156	0.00103785
eas	B	B*44:03:01G	DRB1	DRB1*09:01:02G	5137	-0.0309326	0.000957
eas	B	B*44:03:02G	DRB1	DRB1*09:01:02G	5139	-0.0291462	0.00085
eas	B	B*44:05:01G	DRB1	DRB1*09:01:02G	5136	0	0
eas	B	B*44:10	DRB1	DRB1*09:01:02G	5136	-0.00742594	5.51e-05
eas	B	B*44:188	DRB1	DRB1*09:01:02G	5136	-0.0148562	0.000221
eas	B	B*44:212	DRB1	DRB1*09:01:02G	5136	-0.0105029	0.00011
eas	B	B*44:221	DRB1	DRB1*09:01:02G	5136	0	0
eas	B	B*44:224	DRB1	DRB1*09:01:02G	5136	0.00502671	2.53e-05
eas	B	B*44:269	DRB1	DRB1*09:01:02G	5136	-0.0105029	0.00011
eas	B	B*44:55	DRB1	DRB1*09:01:02G	5136	-0.00742594	5.51e-05
eas	B	B*45:01:01G	DRB1	DRB1*09:01:02G	5136	0.0136342	0.000186
eas	B	B*47:01:01G	DRB1	DRB1*09:01:02G	5136	-0.00742594	5.51e-05
eas	B	B*48:01:01G	DRB1	DRB1*09:01:02G	5137	0.00983051	9.66e-05
eas	B	B*49:01:01G	DRB1	DRB1*09:01:02G	5136	-0.0128646	0.000165
eas	B	B*50:01:01G	DRB1	DRB1*09:01:02G	5137	-0.0276484	0.000764
eas	B	B*50:02:01G	DRB1	DRB1*09:01:02G	5136	-0.00742594	5.51e-05
eas	B	B*51:01:01G	DRB1	DRB1*09:01:02G	5146	0.0783584	0.00614003
eas	B	B*51:02:01G	DRB1	DRB1*09:01:02G	5137	0.0207209	0.000429
eas	B	B*51:08:01G	DRB1	DRB1*09:01:02G	5136	0.00502671	2.53e-05
eas	B	B*52:01:01G	DRB1	DRB1*09:01:02G	5138	-0.0221373	0.00049
eas	B	B*52:01:02G	DRB1	DRB1*09:01:02G	5136	-0.0105029	0.00011
eas	B	B*53:01:01G	DRB1	DRB1*09:01:02G	5136	0.0114073	0.00013
eas	B	B*55:01:01G	DRB1	DRB1*09:01:02G	5136	-0.00476799	2.27e-05
eas	B	B*56:01:01G	DRB1	DRB1*09:01:02G	5137	-0.0230388	0.000531
eas	B	B*57:01:01G	DRB1	DRB1*09:01:02G	5137	-0.0157665	0.000249
eas	B	B*57:02:01G	DRB1	DRB1*09:01:02G	5136	0	0
eas	B	B*57:03:01G	DRB1	DRB1*09:01:02G	5136	0.0235567	0.000555
eas	B	B*57:04:01	DRB1	DRB1*09:01:02G	5136	0	0
eas	B	B*58:01:01G	DRB1	DRB1*09:01:02G	5139	-0.0821495	0.00674854
eas	B	B*58:02:01G	DRB1	DRB1*09:01:02G	5136	-0.0105029	0.00011
eas	B	B*78:01:01G	DRB1	DRB1*09:01:02G	5136	0	0
eas	B	B*81:01:01G	DRB1	DRB1*09:01:02G	5136	-0.000561	3.15e-07
eas	B	B*82:01:01G	DRB1	DRB1*09:01:02G	5136	0	0
eas	B	B*07:02:01G	DRB1	DRB1*10:01:01G	5101	-0.0150884	0.000228
eas	B	B*07:05:01G	DRB1	DRB1*10:01:01G	5104	0.53343	0.284548
eas	B	B*07:359	DRB1	DRB1*10:01:01G	5098	0.0445458	0.00198433
eas	B	B*08:01:01G	DRB1	DRB1*10:01:01G	5098	-0.0165593	0.000274
eas	B	B*13:02:01G	DRB1	DRB1*10:01:01G	5099	-0.0334478	0.00111876
eas	B	B*14:01:01G	DRB1	DRB1*10:01:01G	5099	-0.0109078	0.000119
eas	B	B*14:02:01G	DRB1	DRB1*10:01:01G	5099	-0.0120128	0.000144
eas	B	B*14:03	DRB1	DRB1*10:01:01G	5098	0	0
eas	B	B*15:01:01G	DRB1	DRB1*10:01:01G	5099	-0.0164229	0.00027
eas	B	B*15:03:01G	DRB1	DRB1*10:01:01G	5098	-0.00744705	5.55e-05
eas	B	B*15:04:01G	DRB1	DRB1*10:01:01G	5098	-0.00397866	1.58e-05
eas	B	B*15:10:01G	DRB1	DRB1*10:01:01G	5098	-0.00397866	1.58e-05
eas	B	B*15:15:01G	DRB1	DRB1*10:01:01G	5098	-0.00281306	7.91e-06
eas	B	B*15:16:01G	DRB1	DRB1*10:01:01G	5098	0	0
eas	B	B*15:17:01G	DRB1	DRB1*10:01:01G	5098	-0.00796201	6.34e-05
eas	B	B*15:18:01G	DRB1	DRB1*10:01:01G	5099	-0.00988948	9.78e-05
eas	B	B*15:30:01G	DRB1	DRB1*10:01:01G	5098	0	0
eas	B	B*15:39:01G	DRB1	DRB1*10:01:01G	5098	0	0
eas	B	B*18:01:01G	DRB1	DRB1*10:01:01G	5102	-0.0212764	0.000453
eas	B	B*27:02:01G	DRB1	DRB1*10:01:01G	5098	-0.00397866	1.58e-05
eas	B	B*27:03	DRB1	DRB1*10:01:01G	5098	0	0
eas	B	B*27:05:02G	DRB1	DRB1*10:01:01G	5098	-0.011186	0.000125
eas	B	B*35:01:01G	DRB1	DRB1*10:01:01G	5101	-0.0135883	0.000185
eas	B	B*35:02:01G	DRB1	DRB1*10:01:01G	5098	-0.00689395	4.75e-05
eas	B	B*35:03:01G	DRB1	DRB1*10:01:01G	5098	-0.000877	7.69e-07
eas	B	B*35:04:01G	DRB1	DRB1*10:01:01G	5098	0	0
eas	B	B*35:05:01G	DRB1	DRB1*10:01:01G	5099	-0.0291887	0.000852
eas	B	B*35:08:01G	DRB1	DRB1*10:01:01G	5098	0.0211326	0.000447
eas	B	B*35:12:01G	DRB1	DRB1*10:01:01G	5098	0	0
eas	B	B*35:14:01G	DRB1	DRB1*10:01:01G	5098	0	0
eas	B	B*35:16	DRB1	DRB1*10:01:01G	5098	0	0
eas	B	B*35:17:01G	DRB1	DRB1*10:01:01G	5098	0	0
eas	B	B*35:20:01	DRB1	DRB1*10:01:01G	5098	0	0
eas	B	B*35:43:01G	DRB1	DRB1*10:01:01G	5098	-0.00281306	7.91e-06
eas	B	B*37:01:01G	DRB1	DRB1*10:01:01G	5099	0.385845	0.148876
eas	B	B*38:01:01G	DRB1	DRB1*10:01:01G	5098	-0.0143792	0.000207
eas	B	B*39:01:01G	DRB1	DRB1*10:01:01G	5098	-0.0266369	0.00071
eas	B	B*39:02:02G	DRB1	DRB1*10:01:01G	5098	-0.00281306	7.91e-06
eas	B	B*39:05:01G	DRB1	DRB1*10:01:01G	5098	-0.010539	0.000111
eas	B	B*39:06:02G	DRB1	DRB1*10:01:01G	5098	-0.00397866	1.58e-05
eas	B	B*39:08	DRB1	DRB1*10:01:01G	5098	0	0
eas	B	B*39:10:01G	DRB1	DRB1*10:01:01G	5098	0	0
eas	B	B*39:11	DRB1	DRB1*10:01:01G	5098	0	0
eas	B	B*40:01:01G	DRB1	DRB1*10:01:01G	5107	-0.0602137	0.00362568
eas	B	B*40:02:01G	DRB1	DRB1*10:01:01G	5101	-0.0458304	0.00210043
eas	B	B*40:04:01G	DRB1	DRB1*10:01:01G	5098	0	0
eas	B	B*40:05:01G	DRB1	DRB1*10:01:01G	5098	0	0
eas	B	B*40:06:01G	DRB1	DRB1*10:01:01G	5102	-0.0273741	0.000749
eas	B	B*40:08:01G	DRB1	DRB1*10:01:01G	5098	0	0
eas	B	B*40:11:01G	DRB1	DRB1*10:01:01G	5098	0	0
eas	B	B*40:16:01G	DRB1	DRB1*10:01:01G	5098	0.0658041	0.00433018
eas	B	B*40:27:01	DRB1	DRB1*10:01:01G	5098	0	0
eas	B	B*41:01:01G	DRB1	DRB1*10:01:01G	5098	-0.00459446	2.11e-05
eas	B	B*41:02:01G	DRB1	DRB1*10:01:01G	5098	-0.00397866	1.58e-05
eas	B	B*42:01:01G	DRB1	DRB1*10:01:01G	5098	0	0
eas	B	B*42:02:01G	DRB1	DRB1*10:01:01G	5098	-0.00281306	7.91e-06
eas	B	B*44:02:01G	DRB1	DRB1*10:01:01G	5099	0.0178702	0.000319
eas	B	B*44:03:01G	DRB1	DRB1*10:01:01G	5099	-0.00997789	9.96e-05
eas	B	B*44:03:02G	DRB1	DRB1*10:01:01G	5101	-0.0159812	0.000255
eas	B	B*44:05:01G	DRB1	DRB1*10:01:01G	5098	0	0
eas	B	B*44:10	DRB1	DRB1*10:01:01G	5098	-0.00281306	7.91e-06
eas	B	B*44:188	DRB1	DRB1*10:01:01G	5098	-0.00562778	3.17e-05
eas	B	B*44:212	DRB1	DRB1*10:01:01G	5098	-0.00397866	1.58e-05
eas	B	B*44:221	DRB1	DRB1*10:01:01G	5098	0	0
eas	B	B*44:224	DRB1	DRB1*10:01:01G	5098	-0.00487332	2.37e-05
eas	B	B*44:269	DRB1	DRB1*10:01:01G	5098	-0.00397866	1.58e-05
eas	B	B*44:55	DRB1	DRB1*10:01:01G	5098	-0.00281306	7.91e-06
eas	B	B*45:01:01G	DRB1	DRB1*10:01:01G	5098	0.0261853	0.000686
eas	B	B*47:01:01G	DRB1	DRB1*10:01:01G	5098	-0.00281306	7.91e-06
eas	B	B*48:01:01G	DRB1	DRB1*10:01:01G	5099	-0.0361948	0.00131006
eas	B	B*49:01:01G	DRB1	DRB1*10:01:01G	5098	-0.00487332	2.37e-05
eas	B	B*50:01:01G	DRB1	DRB1*10:01:01G	5099	-0.00192006	3.69e-06
eas	B	B*50:02:01G	DRB1	DRB1*10:01:01G	5098	-0.00281306	7.91e-06
eas	B	B*51:01:01G	DRB1	DRB1*10:01:01G	5108	-0.0315632	0.000996
eas	B	B*51:02:01G	DRB1	DRB1*10:01:01G	5099	-0.0245357	0.000602
eas	B	B*51:08:01G	DRB1	DRB1*10:01:01G	5098	0.0347506	0.0012076
eas	B	B*52:01:01G	DRB1	DRB1*10:01:01G	5100	0.0140979	0.000199
eas	B	B*52:01:02G	DRB1	DRB1*10:01:01G	5098	-0.00397866	1.58e-05
eas	B	B*53:01:01G	DRB1	DRB1*10:01:01G	5098	-0.00397866	1.58e-05
eas	B	B*55:01:01G	DRB1	DRB1*10:01:01G	5098	-0.0109099	0.000119
eas	B	B*56:01:01G	DRB1	DRB1*10:01:01G	5099	0.000398	1.58e-07
eas	B	B*57:01:01G	DRB1	DRB1*10:01:01G	5099	0.0254035	0.000645
eas	B	B*57:02:01G	DRB1	DRB1*10:01:01G	5098	0	0
eas	B	B*57:03:01G	DRB1	DRB1*10:01:01G	5098	-0.00281306	7.91e-06
eas	B	B*57:04:01	DRB1	DRB1*10:01:01G	5098	0	0
eas	B	B*58:01:01G	DRB1	DRB1*10:01:01G	5101	-0.00400818	1.61e-05
eas	B	B*58:02:01G	DRB1	DRB1*10:01:01G	5098	0.0445458	0.00198433
eas	B	B*78:01:01G	DRB1	DRB1*10:01:01G	5098	0	0
eas	B	B*81:01:01G	DRB1	DRB1*10:01:01G	5098	-0.0116168	0.000135
eas	B	B*82:01:01G	DRB1	DRB1*10:01:01G	5098	0	0
eas	B	B*07:02:01G	DRB1	DRB1*11:01:01G	5101	-0.0325281	0.00105808
eas	B	B*07:05:01G	DRB1	DRB1*11:01:01G	5104	-0.0408532	0.00166898
eas	B	B*07:359	DRB1	DRB1*11:01:01G	5098	-0.00669948	4.49e-05
eas	B	B*08:01:01G	DRB1	DRB1*11:01:01G	5098	-0.0161087	0.000259
eas	B	B*13:02:01G	DRB1	DRB1*11:01:01G	5099	-0.0136386	0.000186
eas	B	B*14:01:01G	DRB1	DRB1*11:01:01G	5099	-0.00715772	5.12e-05
eas	B	B*14:02:01G	DRB1	DRB1*11:01:01G	5099	-0.00171045	2.93e-06
eas	B	B*14:03	DRB1	DRB1*11:01:01G	5098	0	0
eas	B	B*15:01:01G	DRB1	DRB1*11:01:01G	5099	0.0126294	0.00016
eas	B	B*15:03:01G	DRB1	DRB1*11:01:01G	5098	-0.0125397	0.000157
eas	B	B*15:04:01G	DRB1	DRB1*11:01:01G	5098	-0.00669948	4.49e-05
eas	B	B*15:10:01G	DRB1	DRB1*11:01:01G	5098	-0.00669948	4.49e-05
eas	B	B*15:15:01G	DRB1	DRB1*11:01:01G	5098	0.0386171	0.00149128
eas	B	B*15:16:01G	DRB1	DRB1*11:01:01G	5098	0	0
eas	B	B*15:17:01G	DRB1	DRB1*11:01:01G	5098	-0.0134069	0.00018
eas	B	B*15:18:01G	DRB1	DRB1*11:01:01G	5099	0.0110453	0.000122
eas	B	B*15:30:01G	DRB1	DRB1*11:01:01G	5098	0	0
eas	B	B*15:39:01G	DRB1	DRB1*11:01:01G	5098	0	0
eas	B	B*18:01:01G	DRB1	DRB1*11:01:01G	5102	-0.0387513	0.00150167
eas	B	B*27:02:01G	DRB1	DRB1*11:01:01G	5098	-0.00669948	4.49e-05
eas	B	B*27:03	DRB1	DRB1*11:01:01G	5098	0	0
eas	B	B*27:05:02G	DRB1	DRB1*11:01:01G	5098	-0.0227081	0.000516
eas	B	B*35:01:01G	DRB1	DRB1*11:01:01G	5101	0.0207886	0.000432
eas	B	B*35:02:01G	DRB1	DRB1*11:01:01G	5098	0.00609945	3.72e-05
eas	B	B*35:03:01G	DRB1	DRB1*11:01:01G	5098	-0.021793	0.000475
eas	B	B*35:04:01G	DRB1	DRB1*11:01:01G	5098	0	0
eas	B	B*35:05:01G	DRB1	DRB1*11:01:01G	5099	-0.00771022	5.94e-05
eas	B	B*35:08:01G	DRB1	DRB1*11:01:01G	5098	0.00609945	3.72e-05
eas	B	B*35:12:01G	DRB1	DRB1*11:01:01G	5098	0	0
eas	B	B*35:14:01G	DRB1	DRB1*11:01:01G	5098	0	0
eas	B	B*35:16	DRB1	DRB1*11:01:01G	5098	0	0
eas	B	B*35:17:01G	DRB1	DRB1*11:01:01G	5098	0	0
eas	B	B*35:20:01	DRB1	DRB1*11:01:01G	5098	0	0
eas	B	B*35:43:01G	DRB1	DRB1*11:01:01G	5098	-0.00473679	2.24e-05
eas	B	B*37:01:01G	DRB1	DRB1*11:01:01G	5099	-0.0190989	0.000365
eas	B	B*38:01:01G	DRB1	DRB1*11:01:01G	5098	0.00135758	1.84e-06
eas	B	B*39:01:01G	DRB1	DRB1*11:01:01G	5098	0.00933096	8.71e-05
eas	B	B*39:02:02G	DRB1	DRB1*11:01:01G	5098	-0.00473679	2.24e-05
eas	B	B*39:05:01G	DRB1	DRB1*11:01:01G	5098	-0.00614445	3.78e-05
eas	B	B*39:06:02G	DRB1	DRB1*11:01:01G	5098	-0.00669948	4.49e-05
eas	B	B*39:08	DRB1	DRB1*11:01:01G	5098	0	0
eas	B	B*39:10:01G	DRB1	DRB1*11:01:01G	5098	0	0
eas	B	B*39:11	DRB1	DRB1*11:01:01G	5098	0	0
eas	B	B*40:01:01G	DRB1	DRB1*11:01:01G	5107	0.119617	0.0143083
eas	B	B*40:02:01G	DRB1	DRB1*11:01:01G	5101	0.0486062	0.00236256
eas	B	B*40:04:01G	DRB1	DRB1*11:01:01G	5098	0	0
eas	B	B*40:05:01G	DRB1	DRB1*11:01:01G	5098	0	0
eas	B	B*40:06:01G	DRB1	DRB1*11:01:01G	5102	0.0130672	0.000171
eas	B	B*40:08:01G	DRB1	DRB1*11:01:01G	5098	0	0
eas	B	B*40:11:01G	DRB1	DRB1*11:01:01G	5098	0	0
eas	B	B*40:16:01G	DRB1	DRB1*11:01:01G	5098	-0.00473679	2.24e-05
eas	B	B*40:27:01	DRB1	DRB1*11:01:01G	5098	0	0
eas	B	B*41:01:01G	DRB1	DRB1*11:01:01G	5098	-0.00773641	5.99e-05
eas	B	B*41:02:01G	DRB1	DRB1*11:01:01G	5098	-0.00669948	4.49e-05
eas	B	B*42:01:01G	DRB1	DRB1*11:01:01G	5098	0	0
eas	B	B*42:02:01G	DRB1	DRB1*11:01:01G	5098	-0.00473679	2.24e-05
eas	B	B*44:02:01G	DRB1	DRB1*11:01:01G	5099	0.0140162	0.000196
eas	B	B*44:03:01G	DRB1	DRB1*11:01:01G	5099	-0.0293167	0.000859
eas	B	B*44:03:02G	DRB1	DRB1*11:01:01G	5101	-0.0283077	0.000801
eas	B	B*44:05:01G	DRB1	DRB1*11:01:01G	5098	0	0
eas	B	B*44:10	DRB1	DRB1*11:01:01G	5098	-0.00473679	2.24e-05
eas	B	B*44:188	DRB1	DRB1*11:01:01G	5098	-0.00947636	8.98e-05
eas	B	B*44:212	DRB1	DRB1*11:01:01G	5098	-0.00669948	4.49e-05
eas	B	B*44:221	DRB1	DRB1*11:01:01G	5098	0	0
eas	B	B*44:224	DRB1	DRB1*11:01:01G	5098	-0.00820597	6.73e-05
eas	B	B*44:269	DRB1	DRB1*11:01:01G	5098	-0.00669948	4.49e-05
eas	B	B*44:55	DRB1	DRB1*11:01:01G	5098	-0.00473679	2.24e-05
eas	B	B*45:01:01G	DRB1	DRB1*11:01:01G	5098	-0.00614445	3.78e-05
eas	B	B*47:01:01G	DRB1	DRB1*11:01:01G	5098	-0.00473679	2.24e-05
eas	B	B*48:01:01G	DRB1	DRB1*11:01:01G	5099	0.101883	0.0103801
eas	B	B*49:01:01G	DRB1	DRB1*11:01:01G	5098	0.0418647	0.00175265
eas	B	B*50:01:01G	DRB1	DRB1*11:01:01G	5099	-0.00869652	7.56e-05
eas	B	B*50:02:01G	DRB1	DRB1*11:01:01G	5098	-0.00473679	2.24e-05
eas	B	B*51:01:01G	DRB1	DRB1*11:01:01G	5108	0.0371483	0.00137999
eas	B	B*51:02:01G	DRB1	DRB1*11:01:01G	5099	0.0242416	0.000588
eas	B	B*51:08:01G	DRB1	DRB1*11:01:01G	5098	-0.00820597	6.73e-05
eas	B	B*52:01:01G	DRB1	DRB1*11:01:01G	5100	-0.0313993	0.000986
eas	B	B*52:01:02G	DRB1	DRB1*11:01:01G	5098	-0.00669948	4.49e-05
eas	B	B*53:01:01G	DRB1	DRB1*11:01:01G	5098	-0.00669948	4.49e-05
eas	B	B*55:01:01G	DRB1	DRB1*11:01:01G	5098	-0.0183707	0.000337
eas	B	B*56:01:01G	DRB1	DRB1*11:01:01G	5099	0.000694	4.82e-07
eas	B	B*57:01:01G	DRB1	DRB1*11:01:01G	5099	-0.0273175	0.000746
eas	B	B*57:02:01G	DRB1	DRB1*11:01:01G	5098	0	0
eas	B	B*57:03:01G	DRB1	DRB1*11:01:01G	5098	-0.00473679	2.24e-05
eas	B	B*57:04:01	DRB1	DRB1*11:01:01G	5098	0	0
eas	B	B*58:01:01G	DRB1	DRB1*11:01:01G	5101	-0.0337575	0.00113957
eas	B	B*58:02:01G	DRB1	DRB1*11:01:01G	5098	-0.00669948	4.49e-05
eas	B	B*78:01:01G	DRB1	DRB1*11:01:01G	5098	0	0
eas	B	B*81:01:01G	DRB1	DRB1*11:01:01G	5098	-0.019561	0.000383
eas	B	B*82:01:01G	DRB1	DRB1*11:01:01G	5098	0	0
eas	B	B*07:02:01G	DRB1	DRB1*11:01:02G	5101	-0.00475162	2.26e-05
eas	B	B*07:05:01G	DRB1	DRB1*11:01:02G	5104	-0.00511716	2.62e-05
eas	B	B*07:359	DRB1	DRB1*11:01:02G	5098	-0.000481	2.31e-07
eas	B	B*08:01:01G	DRB1	DRB1*11:01:02G	5098	-0.00296509	8.79e-06
eas	B	B*13:02:01G	DRB1	DRB1*11:01:02G	5099	-0.00515409	2.66e-05
eas	B	B*14:01:01G	DRB1	DRB1*11:01:02G	5099	-0.00131792	1.74e-06
eas	B	B*14:02:01G	DRB1	DRB1*11:01:02G	5099	-0.00145144	2.11e-06
eas	B	B*14:03	DRB1	DRB1*11:01:02G	5098	0	0
eas	B	B*15:01:01G	DRB1	DRB1*11:01:02G	5099	-0.00642448	4.13e-05
eas	B	B*15:03:01G	DRB1	DRB1*11:01:02G	5098	0.435965	0.190065
eas	B	B*15:04:01G	DRB1	DRB1*11:01:02G	5098	-0.000481	2.31e-07
eas	B	B*15:10:01G	DRB1	DRB1*11:01:02G	5098	-0.000481	2.31e-07
eas	B	B*15:15:01G	DRB1	DRB1*11:01:02G	5098	-0.00034	1.16e-07
eas	B	B*15:16:01G	DRB1	DRB1*11:01:02G	5098	0	0
eas	B	B*15:17:01G	DRB1	DRB1*11:01:02G	5098	-0.000962	9.25e-07
eas	B	B*15:18:01G	DRB1	DRB1*11:01:02G	5099	-0.00306325	9.38e-06
eas	B	B*15:30:01G	DRB1	DRB1*11:01:02G	5098	0	0
eas	B	B*15:39:01G	DRB1	DRB1*11:01:02G	5098	0	0
eas	B	B*18:01:01G	DRB1	DRB1*11:01:02G	5102	-0.00341209	1.16e-05
eas	B	B*27:02:01G	DRB1	DRB1*11:01:02G	5098	-0.000481	2.31e-07
eas	B	B*27:03	DRB1	DRB1*11:01:02G	5098	0	0
eas	B	B*27:05:02G	DRB1	DRB1*11:01:02G	5098	-0.00246501	6.08e-06
eas	B	B*35:01:01G	DRB1	DRB1*11:01:02G	5101	-0.00566164	3.21e-05
eas	B	B*35:02:01G	DRB1	DRB1*11:01:02G	5098	-0.000833	6.94e-07
eas	B	B*35:03:01G	DRB1	DRB1*11:01:02G	5098	-0.00243925	5.95e-06
eas	B	B*35:04:01G	DRB1	DRB1*11:01:02G	5098	0	0
eas	B	B*35:05:01G	DRB1	DRB1*11:01:02G	5099	-0.00546663	2.99e-05
eas	B	B*35:08:01G	DRB1	DRB1*11:01:02G	5098	-0.000833	6.94e-07
eas	B	B*35:12:01G	DRB1	DRB1*11:01:02G	5098	0	0
eas	B	B*35:14:01G	DRB1	DRB1*11:01:02G	5098	0	0
eas	B	B*35:16	DRB1	DRB1*11:01:02G	5098	0	0
eas	B	B*35:17:01G	DRB1	DRB1*11:01:02G	5098	0	0
eas	B	B*35:20:01	DRB1	DRB1*11:01:02G	5098	0	0
eas	B	B*35:43:01G	DRB1	DRB1*11:01:02G	5098	-0.00034	1.16e-07
eas	B	B*37:01:01G	DRB1	DRB1*11:01:02G	5099	-0.00310192	9.62e-06
eas	B	B*38:01:01G	DRB1	DRB1*11:01:02G	5098	-0.00173734	3.02e-06
eas	B	B*39:01:01G	DRB1	DRB1*11:01:02G	5098	-0.00394119	1.55e-05
eas	B	B*39:02:02G	DRB1	DRB1*11:01:02G	5098	-0.00034	1.16e-07
eas	B	B*39:05:01G	DRB1	DRB1*11:01:02G	5098	-0.00127336	1.62e-06
eas	B	B*39:06:02G	DRB1	DRB1*11:01:02G	5098	-0.000481	2.31e-07
eas	B	B*39:08	DRB1	DRB1*11:01:02G	5098	0	0
eas	B	B*39:10:01G	DRB1	DRB1*11:01:02G	5098	0	0
eas	B	B*39:11	DRB1	DRB1*11:01:02G	5098	0	0
eas	B	B*40:01:01G	DRB1	DRB1*11:01:02G	5107	-0.0113131	0.000128
eas	B	B*40:02:01G	DRB1	DRB1*11:01:02G	5101	-0.00680538	4.63e-05
eas	B	B*40:04:01G	DRB1	DRB1*11:01:02G	5098	0	0
eas	B	B*40:05:01G	DRB1	DRB1*11:01:02G	5098	0	0
eas	B	B*40:06:01G	DRB1	DRB1*11:01:02G	5102	-0.00500413	2.5e-05
eas	B	B*40:08:01G	DRB1	DRB1*11:01:02G	5098	0	0
eas	B	B*40:11:01G	DRB1	DRB1*11:01:02G	5098	0	0
eas	B	B*40:16:01G	DRB1	DRB1*11:01:02G	5098	-0.00034	1.16e-07
eas	B	B*40:27:01	DRB1	DRB1*11:01:02G	5098	0	0
eas	B	B*41:01:01G	DRB1	DRB1*11:01:02G	5098	-0.000555	3.08e-07
eas	B	B*41:02:01G	DRB1	DRB1*11:01:02G	5098	-0.000481	2.31e-07
eas	B	B*42:01:01G	DRB1	DRB1*11:01:02G	5098	0	0
eas	B	B*42:02:01G	DRB1	DRB1*11:01:02G	5098	-0.00034	1.16e-07
eas	B	B*44:02:01G	DRB1	DRB1*11:01:02G	5099	-0.00246281	6.07e-06
eas	B	B*44:03:01G	DRB1	DRB1*11:01:02G	5099	-0.00360276	1.3e-05
eas	B	B*44:03:02G	DRB1	DRB1*11:01:02G	5101	0.0528751	0.00279578
eas	B	B*44:05:01G	DRB1	DRB1*11:01:02G	5098	0	0
eas	B	B*44:10	DRB1	DRB1*11:01:02G	5098	-0.00034	1.16e-07
eas	B	B*44:188	DRB1	DRB1*11:01:02G	5098	-0.00068	4.62e-07
eas	B	B*44:212	DRB1	DRB1*11:01:02G	5098	-0.000481	2.31e-07
eas	B	B*44:221	DRB1	DRB1*11:01:02G	5098	0	0
eas	B	B*44:224	DRB1	DRB1*11:01:02G	5098	-0.000589	3.47e-07
eas	B	B*44:269	DRB1	DRB1*11:01:02G	5098	-0.000481	2.31e-07
eas	B	B*44:55	DRB1	DRB1*11:01:02G	5098	-0.00034	1.16e-07
eas	B	B*45:01:01G	DRB1	DRB1*11:01:02G	5098	0.153288	0.0234971
eas	B	B*47:01:01G	DRB1	DRB1*11:01:02G	5098	-0.00034	1.16e-07
eas	B	B*48:01:01G	DRB1	DRB1*11:01:02G	5099	-0.00493593	2.44e-05
eas	B	B*49:01:01G	DRB1	DRB1*11:01:02G	5098	-0.000589	3.47e-07
eas	B	B*50:01:01G	DRB1	DRB1*11:01:02G	5099	-0.00180293	3.25e-06
eas	B	B*50:02:01G	DRB1	DRB1*11:01:02G	5098	-0.00034	1.16e-07
eas	B	B*51:01:01G	DRB1	DRB1*11:01:02G	5108	-0.00764004	5.84e-05
eas	B	B*51:02:01G	DRB1	DRB1*11:01:02G	5099	-0.0029645	8.79e-06
eas	B	B*51:08:01G	DRB1	DRB1*11:01:02G	5098	-0.000589	3.47e-07
eas	B	B*52:01:01G	DRB1	DRB1*11:01:02G	5100	-0.00496287	2.46e-05
eas	B	B*52:01:02G	DRB1	DRB1*11:01:02G	5098	-0.000481	2.31e-07
eas	B	B*53:01:01G	DRB1	DRB1*11:01:02G	5098	-0.000481	2.31e-07
eas	B	B*55:01:01G	DRB1	DRB1*11:01:02G	5098	-0.00131818	1.74e-06
eas	B	B*56:01:01G	DRB1	DRB1*11:01:02G	5099	-0.00290374	8.43e-06
eas	B	B*57:01:01G	DRB1	DRB1*11:01:02G	5099	-0.00350102	1.23e-05
eas	B	B*57:02:01G	DRB1	DRB1*11:01:02G	5098	0	0
eas	B	B*57:03:01G	DRB1	DRB1*11:01:02G	5098	-0.00034	1.16e-07
eas	B	B*57:04:01	DRB1	DRB1*11:01:02G	5098	0	0
eas	B	B*58:01:01G	DRB1	DRB1*11:01:02G	5101	0.0152805	0.000233
eas	B	B*58:02:01G	DRB1	DRB1*11:01:02G	5098	-0.000481	2.31e-07
eas	B	B*78:01:01G	DRB1	DRB1*11:01:02G	5098	0	0
eas	B	B*81:01:01G	DRB1	DRB1*11:01:02G	5098	-0.00140358	1.97e-06
eas	B	B*82:01:01G	DRB1	DRB1*11:01:02G	5098	0	0
eas	B	B*07:02:01G	DRB1	DRB1*11:02:01G	5101	-0.0038793	1.5e-05
eas	B	B*07:05:01G	DRB1	DRB1*11:02:01G	5104	-0.00417773	1.75e-05
eas	B	B*07:359	DRB1	DRB1*11:02:01G	5098	-0.000392	1.54e-07
eas	B	B*08:01:01G	DRB1	DRB1*11:02:01G	5098	-0.00242075	5.86e-06
eas	B	B*13:02:01G	DRB1	DRB1*11:02:01G	5099	-0.00420788	1.77e-05
eas	B	B*14:01:01G	DRB1	DRB1*11:02:01G	5099	-0.00107597	1.16e-06
eas	B	B*14:02:01G	DRB1	DRB1*11:02:01G	5099	-0.00118498	1.4e-06
eas	B	B*14:03	DRB1	DRB1*11:02:01G	5098	0	0
eas	B	B*15:01:01G	DRB1	DRB1*11:02:01G	5099	-0.00524505	2.75e-05
eas	B	B*15:03:01G	DRB1	DRB1*11:02:01G	5098	-0.000735	5.4e-07
eas	B	B*15:04:01G	DRB1	DRB1*11:02:01G	5098	-0.000392	1.54e-07
eas	B	B*15:10:01G	DRB1	DRB1*11:02:01G	5098	-0.000392	1.54e-07
eas	B	B*15:15:01G	DRB1	DRB1*11:02:01G	5098	-0.000277	7.7e-08
eas	B	B*15:16:01G	DRB1	DRB1*11:02:01G	5098	0	0
eas	B	B*15:17:01G	DRB1	DRB1*11:02:01G	5098	-0.000785	6.17e-07
eas	B	B*15:18:01G	DRB1	DRB1*11:02:01G	5099	-0.00250089	6.25e-06
eas	B	B*15:30:01G	DRB1	DRB1*11:02:01G	5098	0	0
eas	B	B*15:39:01G	DRB1	DRB1*11:02:01G	5098	0	0
eas	B	B*18:01:01G	DRB1	DRB1*11:02:01G	5102	-0.00278569	7.76e-06
eas	B	B*27:02:01G	DRB1	DRB1*11:02:01G	5098	-0.000392	1.54e-07
eas	B	B*27:03	DRB1	DRB1*11:02:01G	5098	0	0
eas	B	B*27:05:02G	DRB1	DRB1*11:02:01G	5098	-0.00201247	4.05e-06
eas	B	B*35:01:01G	DRB1	DRB1*11:02:01G	5101	-0.00462225	2.14e-05
eas	B	B*35:02:01G	DRB1	DRB1*11:02:01G	5098	-0.00068	4.62e-07
eas	B	B*35:03:01G	DRB1	DRB1*11:02:01G	5098	-0.00199145	3.97e-06
eas	B	B*35:04:01G	DRB1	DRB1*11:02:01G	5098	0	0
eas	B	B*35:05:01G	DRB1	DRB1*11:02:01G	5099	-0.00446304	1.99e-05
eas	B	B*35:08:01G	DRB1	DRB1*11:02:01G	5098	-0.00068	4.62e-07
eas	B	B*35:12:01G	DRB1	DRB1*11:02:01G	5098	0	0
eas	B	B*35:14:01G	DRB1	DRB1*11:02:01G	5098	0	0
eas	B	B*35:16	DRB1	DRB1*11:02:01G	5098	0	0
eas	B	B*35:17:01G	DRB1	DRB1*11:02:01G	5098	0	0
eas	B	B*35:20:01	DRB1	DRB1*11:02:01G	5098	0	0
eas	B	B*35:43:01G	DRB1	DRB1*11:02:01G	5098	-0.000277	7.7e-08
eas	B	B*37:01:01G	DRB1	DRB1*11:02:01G	5099	-0.00253246	6.41e-06
eas	B	B*38:01:01G	DRB1	DRB1*11:02:01G	5098	-0.0014184	2.01e-06
eas	B	B*39:01:01G	DRB1	DRB1*11:02:01G	5098	-0.00321765	1.04e-05
eas	B	B*39:02:02G	DRB1	DRB1*11:02:01G	5098	-0.000277	7.7e-08
eas	B	B*39:05:01G	DRB1	DRB1*11:02:01G	5098	-0.00103959	1.08e-06
eas	B	B*39:06:02G	DRB1	DRB1*11:02:01G	5098	-0.000392	1.54e-07
eas	B	B*39:08	DRB1	DRB1*11:02:01G	5098	0	0
eas	B	B*39:10:01G	DRB1	DRB1*11:02:01G	5098	0	0
eas	B	B*39:11	DRB1	DRB1*11:02:01G	5098	0	0
eas	B	B*40:01:01G	DRB1	DRB1*11:02:01G	5107	0.0137283	0.000188
eas	B	B*40:02:01G	DRB1	DRB1*11:02:01G	5101	-0.00555602	3.09e-05
eas	B	B*40:04:01G	DRB1	DRB1*11:02:01G	5098	0	0
eas	B	B*40:05:01G	DRB1	DRB1*11:02:01G	5098	0	0
eas	B	B*40:06:01G	DRB1	DRB1*11:02:01G	5102	-0.00408545	1.67e-05
eas	B	B*40:08:01G	DRB1	DRB1*11:02:01G	5098	0	0
eas	B	B*40:11:01G	DRB1	DRB1*11:02:01G	5098	0	0
eas	B	B*40:16:01G	DRB1	DRB1*11:02:01G	5098	-0.000277	7.7e-08
eas	B	B*40:27:01	DRB1	DRB1*11:02:01G	5098	0	0
eas	B	B*41:01:01G	DRB1	DRB1*11:02:01G	5098	-0.000453	2.05e-07
eas	B	B*41:02:01G	DRB1	DRB1*11:02:01G	5098	-0.000392	1.54e-07
eas	B	B*42:01:01G	DRB1	DRB1*11:02:01G	5098	0	0
eas	B	B*42:02:01G	DRB1	DRB1*11:02:01G	5098	-0.000277	7.7e-08
eas	B	B*44:02:01G	DRB1	DRB1*11:02:01G	5099	-0.00201068	4.04e-06
eas	B	B*44:03:01G	DRB1	DRB1*11:02:01G	5099	-0.00294135	8.65e-06
eas	B	B*44:03:02G	DRB1	DRB1*11:02:01G	5101	-0.00289895	8.4e-06
eas	B	B*44:05:01G	DRB1	DRB1*11:02:01G	5098	0	0
eas	B	B*44:10	DRB1	DRB1*11:02:01G	5098	-0.000277	7.7e-08
eas	B	B*44:188	DRB1	DRB1*11:02:01G	5098	-0.000555	3.08e-07
eas	B	B*44:212	DRB1	DRB1*11:02:01G	5098	-0.000392	1.54e-07
eas	B	B*44:221	DRB1	DRB1*11:02:01G	5098	0	0
eas	B	B*44:224	DRB1	DRB1*11:02:01G	5098	-0.000481	2.31e-07
eas	B	B*44:269	DRB1	DRB1*11:02:01G	5098	-0.000392	1.54e-07
eas	B	B*44:55	DRB1	DRB1*11:02:01G	5098	-0.000277	7.7e-08
eas	B	B*45:01:01G	DRB1	DRB1*11:02:01G	5098	0.18824	0.0354342
eas	B	B*47:01:01G	DRB1	DRB1*11:02:01G	5098	-0.000277	7.7e-08
eas	B	B*48:01:01G	DRB1	DRB1*11:02:01G	5099	-0.00402977	1.62e-05
eas	B	B*49:01:01G	DRB1	DRB1*11:02:01G	5098	-0.000481	2.31e-07
eas	B	B*50:01:01G	DRB1	DRB1*11:02:01G	5099	-0.00147194	2.17e-06
eas	B	B*50:02:01G	DRB1	DRB1*11:02:01G	5098	-0.000277	7.7e-08
eas	B	B*51:01:01G	DRB1	DRB1*11:02:01G	5108	-0.00623746	3.89e-05
eas	B	B*51:02:01G	DRB1	DRB1*11:02:01G	5099	-0.00242027	5.86e-06
eas	B	B*51:08:01G	DRB1	DRB1*11:02:01G	5098	-0.000481	2.31e-07
eas	B	B*52:01:01G	DRB1	DRB1*11:02:01G	5100	0.0433427	0.00187859
eas	B	B*52:01:02G	DRB1	DRB1*11:02:01G	5098	-0.000392	1.54e-07
eas	B	B*53:01:01G	DRB1	DRB1*11:02:01G	5098	-0.000392	1.54e-07
eas	B	B*55:01:01G	DRB1	DRB1*11:02:01G	5098	-0.00107618	1.16e-06
eas	B	B*56:01:01G	DRB1	DRB1*11:02:01G	5099	-0.00237066	5.62e-06
eas	B	B*57:01:01G	DRB1	DRB1*11:02:01G	5099	-0.00285829	8.17e-06
eas	B	B*57:02:01G	DRB1	DRB1*11:02:01G	5098	0	0
eas	B	B*57:03:01G	DRB1	DRB1*11:02:01G	5098	-0.000277	7.7e-08
eas	B	B*57:04:01	DRB1	DRB1*11:02:01G	5098	0	0
eas	B	B*58:01:01G	DRB1	DRB1*11:02:01G	5101	-0.00715951	5.13e-05
eas	B	B*58:02:01G	DRB1	DRB1*11:02:01G	5098	-0.000392	1.54e-07
eas	B	B*78:01:01G	DRB1	DRB1*11:02:01G	5098	0	0
eas	B	B*81:01:01G	DRB1	DRB1*11:02:01G	5098	-0.00114591	1.31e-06
eas	B	B*82:01:01G	DRB1	DRB1*11:02:01G	5098	0	0
eas	B	B*07:02:01G	DRB1	DRB1*11:03:01G	5101	-0.00548724	3.01e-05
eas	B	B*07:05:01G	DRB1	DRB1*11:03:01G	5104	-0.00590936	3.49e-05
eas	B	B*07:359	DRB1	DRB1*11:03:01G	5098	-0.000555	3.08e-07
eas	B	B*08:01:01G	DRB1	DRB1*11:03:01G	5098	-0.00342413	1.17e-05
eas	B	B*13:02:01G	DRB1	DRB1*11:03:01G	5099	-0.00595201	3.54e-05
eas	B	B*14:01:01G	DRB1	DRB1*11:03:01G	5099	-0.00152195	2.32e-06
eas	B	B*14:02:01G	DRB1	DRB1*11:03:01G	5099	-0.00167614	2.81e-06
eas	B	B*14:03	DRB1	DRB1*11:03:01G	5098	0	0
eas	B	B*15:01:01G	DRB1	DRB1*11:03:01G	5099	-0.00741908	5.5e-05
eas	B	B*15:03:01G	DRB1	DRB1*11:03:01G	5098	-0.00103908	1.08e-06
eas	B	B*15:04:01G	DRB1	DRB1*11:03:01G	5098	-0.000555	3.08e-07
eas	B	B*15:10:01G	DRB1	DRB1*11:03:01G	5098	-0.000555	3.08e-07
eas	B	B*15:15:01G	DRB1	DRB1*11:03:01G	5098	-0.000393	1.54e-07
eas	B	B*15:16:01G	DRB1	DRB1*11:03:01G	5098	0	0
eas	B	B*15:17:01G	DRB1	DRB1*11:03:01G	5098	-0.00111093	1.23e-06
eas	B	B*15:18:01G	DRB1	DRB1*11:03:01G	5099	-0.00353748	1.25e-05
eas	B	B*15:30:01G	DRB1	DRB1*11:03:01G	5098	0	0
eas	B	B*15:39:01G	DRB1	DRB1*11:03:01G	5098	0	0
eas	B	B*18:01:01G	DRB1	DRB1*11:03:01G	5102	0.0468262	0.0021927
eas	B	B*27:02:01G	DRB1	DRB1*11:03:01G	5098	-0.000555	3.08e-07
eas	B	B*27:03	DRB1	DRB1*11:03:01G	5098	0	0
eas	B	B*27:05:02G	DRB1	DRB1*11:03:01G	5098	-0.00284662	8.1e-06
eas	B	B*35:01:01G	DRB1	DRB1*11:03:01G	5101	-0.00653814	4.27e-05
eas	B	B*35:02:01G	DRB1	DRB1*11:03:01G	5098	-0.000962	9.25e-07
eas	B	B*35:03:01G	DRB1	DRB1*11:03:01G	5098	-0.00281688	7.93e-06
eas	B	B*35:04:01G	DRB1	DRB1*11:03:01G	5098	0	0
eas	B	B*35:05:01G	DRB1	DRB1*11:03:01G	5099	-0.00631293	3.99e-05
eas	B	B*35:08:01G	DRB1	DRB1*11:03:01G	5098	-0.000962	9.25e-07
eas	B	B*35:12:01G	DRB1	DRB1*11:03:01G	5098	0	0
eas	B	B*35:14:01G	DRB1	DRB1*11:03:01G	5098	0	0
eas	B	B*35:16	DRB1	DRB1*11:03:01G	5098	0	0
eas	B	B*35:17:01G	DRB1	DRB1*11:03:01G	5098	0	0
eas	B	B*35:20:01	DRB1	DRB1*11:03:01G	5098	0	0
eas	B	B*35:43:01G	DRB1	DRB1*11:03:01G	5098	-0.000393	1.54e-07
eas	B	B*37:01:01G	DRB1	DRB1*11:03:01G	5099	0.0521049	0.00271492
eas	B	B*38:01:01G	DRB1	DRB1*11:03:01G	5098	-0.00200631	4.03e-06
eas	B	B*39:01:01G	DRB1	DRB1*11:03:01G	5098	-0.00455134	2.07e-05
eas	B	B*39:02:02G	DRB1	DRB1*11:03:01G	5098	-0.000393	1.54e-07
eas	B	B*39:05:01G	DRB1	DRB1*11:03:01G	5098	-0.00147049	2.16e-06
eas	B	B*39:06:02G	DRB1	DRB1*11:03:01G	5098	-0.000555	3.08e-07
eas	B	B*39:08	DRB1	DRB1*11:03:01G	5098	0	0
eas	B	B*39:10:01G	DRB1	DRB1*11:03:01G	5098	0	0
eas	B	B*39:11	DRB1	DRB1*11:03:01G	5098	0	0
eas	B	B*40:01:01G	DRB1	DRB1*11:03:01G	5107	-0.0130645	0.000171
eas	B	B*40:02:01G	DRB1	DRB1*11:03:01G	5101	-0.00785894	6.18e-05
eas	B	B*40:04:01G	DRB1	DRB1*11:03:01G	5098	0	0
eas	B	B*40:05:01G	DRB1	DRB1*11:03:01G	5098	0	0
eas	B	B*40:06:01G	DRB1	DRB1*11:03:01G	5102	-0.00577884	3.34e-05
eas	B	B*40:08:01G	DRB1	DRB1*11:03:01G	5098	0	0
eas	B	B*40:11:01G	DRB1	DRB1*11:03:01G	5098	0	0
eas	B	B*40:16:01G	DRB1	DRB1*11:03:01G	5098	-0.000393	1.54e-07
eas	B	B*40:27:01	DRB1	DRB1*11:03:01G	5098	0	0
eas	B	B*41:01:01G	DRB1	DRB1*11:03:01G	5098	-0.000641	4.11e-07
eas	B	B*41:02:01G	DRB1	DRB1*11:03:01G	5098	-0.000555	3.08e-07
eas	B	B*42:01:01G	DRB1	DRB1*11:03:01G	5098	0	0
eas	B	B*42:02:01G	DRB1	DRB1*11:03:01G	5098	-0.000393	1.54e-07
eas	B	B*44:02:01G	DRB1	DRB1*11:03:01G	5099	-0.00284409	8.09e-06
eas	B	B*44:03:01G	DRB1	DRB1*11:03:01G	5099	-0.00416052	1.73e-05
eas	B	B*44:03:02G	DRB1	DRB1*11:03:01G	5101	-0.00410053	1.68e-05
eas	B	B*44:05:01G	DRB1	DRB1*11:03:01G	5098	0	0
eas	B	B*44:10	DRB1	DRB1*11:03:01G	5098	-0.000393	1.54e-07
eas	B	B*44:188	DRB1	DRB1*11:03:01G	5098	-0.000785	6.17e-07
eas	B	B*44:212	DRB1	DRB1*11:03:01G	5098	-0.000555	3.08e-07
eas	B	B*44:221	DRB1	DRB1*11:03:01G	5098	0	0
eas	B	B*44:224	DRB1	DRB1*11:03:01G	5098	-0.00068	4.62e-07
eas	B	B*44:269	DRB1	DRB1*11:03:01G	5098	-0.000555	3.08e-07
eas	B	B*44:55	DRB1	DRB1*11:03:01G	5098	-0.000393	1.54e-07
eas	B	B*45:01:01G	DRB1	DRB1*11:03:01G	5098	-0.00147049	2.16e-06
eas	B	B*47:01:01G	DRB1	DRB1*11:03:01G	5098	-0.000393	1.54e-07
eas	B	B*48:01:01G	DRB1	DRB1*11:03:01G	5099	-0.00570008	3.25e-05
eas	B	B*49:01:01G	DRB1	DRB1*11:03:01G	5098	-0.00068	4.62e-07
eas	B	B*50:01:01G	DRB1	DRB1*11:03:01G	5099	-0.00208204	4.33e-06
eas	B	B*50:02:01G	DRB1	DRB1*11:03:01G	5098	0.499853	0.249853
eas	B	B*51:01:01G	DRB1	DRB1*11:03:01G	5108	0.0142648	0.000203
eas	B	B*51:02:01G	DRB1	DRB1*11:03:01G	5099	-0.00342345	1.17e-05
eas	B	B*51:08:01G	DRB1	DRB1*11:03:01G	5098	-0.00068	4.62e-07
eas	B	B*52:01:01G	DRB1	DRB1*11:03:01G	5100	-0.00573119	3.28e-05
eas	B	B*52:01:02G	DRB1	DRB1*11:03:01G	5098	-0.000555	3.08e-07
eas	B	B*53:01:01G	DRB1	DRB1*11:03:01G	5098	-0.000555	3.08e-07
eas	B	B*55:01:01G	DRB1	DRB1*11:03:01G	5098	-0.00152225	2.32e-06
eas	B	B*56:01:01G	DRB1	DRB1*11:03:01G	5099	-0.00335328	1.12e-05
eas	B	B*57:01:01G	DRB1	DRB1*11:03:01G	5099	-0.00404303	1.63e-05
eas	B	B*57:02:01G	DRB1	DRB1*11:03:01G	5098	0	0
eas	B	B*57:03:01G	DRB1	DRB1*11:03:01G	5098	-0.000393	1.54e-07
eas	B	B*57:04:01	DRB1	DRB1*11:03:01G	5098	0	0
eas	B	B*58:01:01G	DRB1	DRB1*11:03:01G	5101	0.0107028	0.000115
eas	B	B*58:02:01G	DRB1	DRB1*11:03:01G	5098	-0.000555	3.08e-07
eas	B	B*78:01:01G	DRB1	DRB1*11:03:01G	5098	0	0
eas	B	B*81:01:01G	DRB1	DRB1*11:03:01G	5098	-0.00162088	2.63e-06
eas	B	B*82:01:01G	DRB1	DRB1*11:03:01G	5098	0	0
eas	B	B*07:02:01G	DRB1	DRB1*11:04:01G	5101	0.0256159	0.000656
eas	B	B*07:05:01G	DRB1	DRB1*11:04:01G	5104	-0.00356691	1.27e-05
eas	B	B*07:359	DRB1	DRB1*11:04:01G	5098	-0.00147223	2.17e-06
eas	B	B*08:01:01G	DRB1	DRB1*11:04:01G	5098	-0.0090808	8.25e-05
eas	B	B*13:02:01G	DRB1	DRB1*11:04:01G	5099	0.0223726	0.000501
eas	B	B*14:01:01G	DRB1	DRB1*11:04:01G	5099	-0.00403622	1.63e-05
eas	B	B*14:02:01G	DRB1	DRB1*11:04:01G	5099	-0.00444513	1.98e-05
eas	B	B*14:03	DRB1	DRB1*11:04:01G	5098	0	0
eas	B	B*15:01:01G	DRB1	DRB1*11:04:01G	5099	-0.0196754	0.000387
eas	B	B*15:03:01G	DRB1	DRB1*11:04:01G	5098	-0.00275564	7.59e-06
eas	B	B*15:04:01G	DRB1	DRB1*11:04:01G	5098	-0.00147223	2.17e-06
eas	B	B*15:10:01G	DRB1	DRB1*11:04:01G	5098	-0.00147223	2.17e-06
eas	B	B*15:15:01G	DRB1	DRB1*11:04:01G	5098	-0.00104092	1.08e-06
eas	B	B*15:16:01G	DRB1	DRB1*11:04:01G	5098	0	0
eas	B	B*15:17:01G	DRB1	DRB1*11:04:01G	5098	-0.00294619	8.68e-06
eas	B	B*15:18:01G	DRB1	DRB1*11:04:01G	5099	-0.00938142	8.8e-05
eas	B	B*15:30:01G	DRB1	DRB1*11:04:01G	5098	0	0
eas	B	B*15:39:01G	DRB1	DRB1*11:04:01G	5098	0	0
eas	B	B*18:01:01G	DRB1	DRB1*11:04:01G	5102	0.201116	0.0404478
eas	B	B*27:02:01G	DRB1	DRB1*11:04:01G	5098	-0.00147223	2.17e-06
eas	B	B*27:03	DRB1	DRB1*11:04:01G	5098	0	0
eas	B	B*27:05:02G	DRB1	DRB1*11:04:01G	5098	0.0433583	0.00187994
eas	B	B*35:01:01G	DRB1	DRB1*11:04:01G	5101	-0.0173392	0.000301
eas	B	B*35:02:01G	DRB1	DRB1*11:04:01G	5098	0.307089	0.0943036
eas	B	B*35:03:01G	DRB1	DRB1*11:04:01G	5098	0.0191991	0.000369
eas	B	B*35:04:01G	DRB1	DRB1*11:04:01G	5098	0	0
eas	B	B*35:05:01G	DRB1	DRB1*11:04:01G	5099	0.00543134	2.95e-05
eas	B	B*35:08:01G	DRB1	DRB1*11:04:01G	5098	-0.00255098	6.51e-06
eas	B	B*35:12:01G	DRB1	DRB1*11:04:01G	5098	0	0
eas	B	B*35:14:01G	DRB1	DRB1*11:04:01G	5098	0	0
eas	B	B*35:16	DRB1	DRB1*11:04:01G	5098	0	0
eas	B	B*35:17:01G	DRB1	DRB1*11:04:01G	5098	0	0
eas	B	B*35:20:01	DRB1	DRB1*11:04:01G	5098	0	0
eas	B	B*35:43:01G	DRB1	DRB1*11:04:01G	5098	-0.00104092	1.08e-06
eas	B	B*37:01:01G	DRB1	DRB1*11:04:01G	5099	0.0115976	0.000135
eas	B	B*38:01:01G	DRB1	DRB1*11:04:01G	5098	-0.00532074	2.83e-05
eas	B	B*39:01:01G	DRB1	DRB1*11:04:01G	5098	-0.0120702	0.000146
eas	B	B*39:02:02G	DRB1	DRB1*11:04:01G	5098	-0.00104092	1.08e-06
eas	B	B*39:05:01G	DRB1	DRB1*11:04:01G	5098	-0.00389975	1.52e-05
eas	B	B*39:06:02G	DRB1	DRB1*11:04:01G	5098	-0.00147223	2.17e-06
eas	B	B*39:08	DRB1	DRB1*11:04:01G	5098	0	0
eas	B	B*39:10:01G	DRB1	DRB1*11:04:01G	5098	0	0
eas	B	B*39:11	DRB1	DRB1*11:04:01G	5098	0	0
eas	B	B*40:01:01G	DRB1	DRB1*11:04:01G	5107	-0.0223405	0.000499
eas	B	B*40:02:01G	DRB1	DRB1*11:04:01G	5101	-0.0111805	0.000125
eas	B	B*40:04:01G	DRB1	DRB1*11:04:01G	5098	0	0
eas	B	B*40:05:01G	DRB1	DRB1*11:04:01G	5098	0	0
eas	B	B*40:06:01G	DRB1	DRB1*11:04:01G	5102	-0.00239714	5.75e-06
eas	B	B*40:08:01G	DRB1	DRB1*11:04:01G	5098	0	0
eas	B	B*40:11:01G	DRB1	DRB1*11:04:01G	5098	0	0
eas	B	B*40:16:01G	DRB1	DRB1*11:04:01G	5098	-0.00104092	1.08e-06
eas	B	B*40:27:01	DRB1	DRB1*11:04:01G	5098	0	0
eas	B	B*41:01:01G	DRB1	DRB1*11:04:01G	5098	-0.00170009	2.89e-06
eas	B	B*41:02:01G	DRB1	DRB1*11:04:01G	5098	-0.00147223	2.17e-06
eas	B	B*42:01:01G	DRB1	DRB1*11:04:01G	5098	0	0
eas	B	B*42:02:01G	DRB1	DRB1*11:04:01G	5098	-0.00104092	1.08e-06
eas	B	B*44:02:01G	DRB1	DRB1*11:04:01G	5099	0.0188719	0.000356
eas	B	B*44:03:01G	DRB1	DRB1*11:04:01G	5099	-0.0110337	0.000122
eas	B	B*44:03:02G	DRB1	DRB1*11:04:01G	5101	0.00764055	5.84e-05
eas	B	B*44:05:01G	DRB1	DRB1*11:04:01G	5098	0	0
eas	B	B*44:10	DRB1	DRB1*11:04:01G	5098	-0.00104092	1.08e-06
eas	B	B*44:188	DRB1	DRB1*11:04:01G	5098	-0.00208245	4.34e-06
eas	B	B*44:212	DRB1	DRB1*11:04:01G	5098	-0.00147223	2.17e-06
eas	B	B*44:221	DRB1	DRB1*11:04:01G	5098	0	0
eas	B	B*44:224	DRB1	DRB1*11:04:01G	5098	-0.00180328	3.25e-06
eas	B	B*44:269	DRB1	DRB1*11:04:01G	5098	-0.00147223	2.17e-06
eas	B	B*44:55	DRB1	DRB1*11:04:01G	5098	-0.00104092	1.08e-06
eas	B	B*45:01:01G	DRB1	DRB1*11:04:01G	5098	-0.00389975	1.52e-05
eas	B	B*47:01:01G	DRB1	DRB1*11:04:01G	5098	-0.00104092	1.08e-06
eas	B	B*48:01:01G	DRB1	DRB1*11:04:01G	5099	-0.0151166	0.000229
eas	B	B*49:01:01G	DRB1	DRB1*11:04:01G	5098	-0.00180328	3.25e-06
eas	B	B*50:01:01G	DRB1	DRB1*11:04:01G	5099	0.0663014	0.00439587
eas	B	B*50:02:01G	DRB1	DRB1*11:04:01G	5098	-0.00104092	1.08e-06
eas	B	B*51:01:01G	DRB1	DRB1*11:04:01G	5108	0.0290832	0.000846
eas	B	B*51:02:01G	DRB1	DRB1*11:04:01G	5099	0.0350104	0.00122572
eas	B	B*51:08:01G	DRB1	DRB1*11:04:01G	5098	-0.00180328	3.25e-06
eas	B	B*52:01:01G	DRB1	DRB1*11:04:01G	5100	-0.00249999	6.25e-06
eas	B	B*52:01:02G	DRB1	DRB1*11:04:01G	5098	0.132553	0.0175703
eas	B	B*53:01:01G	DRB1	DRB1*11:04:01G	5098	-0.00147223	2.17e-06
eas	B	B*55:01:01G	DRB1	DRB1*11:04:01G	5098	-0.00403702	1.63e-05
eas	B	B*56:01:01G	DRB1	DRB1*11:04:01G	5099	-0.00889291	7.91e-05
eas	B	B*57:01:01G	DRB1	DRB1*11:04:01G	5099	-0.0107221	0.000115
eas	B	B*57:02:01G	DRB1	DRB1*11:04:01G	5098	0	0
eas	B	B*57:03:01G	DRB1	DRB1*11:04:01G	5098	-0.00104092	1.08e-06
eas	B	B*57:04:01	DRB1	DRB1*11:04:01G	5098	0	0
eas	B	B*58:01:01G	DRB1	DRB1*11:04:01G	5101	0.00470926	2.22e-05
eas	B	B*58:02:01G	DRB1	DRB1*11:04:01G	5098	-0.00147223	2.17e-06
eas	B	B*78:01:01G	DRB1	DRB1*11:04:01G	5098	0	0
eas	B	B*81:01:01G	DRB1	DRB1*11:04:01G	5098	-0.00429858	1.85e-05
eas	B	B*82:01:01G	DRB1	DRB1*11:04:01G	5098	0	0
eas	B	B*07:02:01G	DRB1	DRB1*11:04:02	5101	0	0
eas	B	B*07:05:01G	DRB1	DRB1*11:04:02	5104	0	0
eas	B	B*07:359	DRB1	DRB1*11:04:02	5098	0	0
eas	B	B*08:01:01G	DRB1	DRB1*11:04:02	5098	0	0
eas	B	B*13:02:01G	DRB1	DRB1*11:04:02	5099	0	0
eas	B	B*14:01:01G	DRB1	DRB1*11:04:02	5099	0	0
eas	B	B*14:02:01G	DRB1	DRB1*11:04:02	5099	0	0
eas	B	B*14:03	DRB1	DRB1*11:04:02	5098	0	0
eas	B	B*15:01:01G	DRB1	DRB1*11:04:02	5099	0	0
eas	B	B*15:03:01G	DRB1	DRB1*11:04:02	5098	0	0
eas	B	B*15:04:01G	DRB1	DRB1*11:04:02	5098	0	0
eas	B	B*15:10:01G	DRB1	DRB1*11:04:02	5098	0	0
eas	B	B*15:15:01G	DRB1	DRB1*11:04:02	5098	0	0
eas	B	B*15:16:01G	DRB1	DRB1*11:04:02	5098	0	0
eas	B	B*15:17:01G	DRB1	DRB1*11:04:02	5098	0	0
eas	B	B*15:18:01G	DRB1	DRB1*11:04:02	5099	0	0
eas	B	B*15:30:01G	DRB1	DRB1*11:04:02	5098	0	0
eas	B	B*15:39:01G	DRB1	DRB1*11:04:02	5098	0	0
eas	B	B*18:01:01G	DRB1	DRB1*11:04:02	5102	0	0
eas	B	B*27:02:01G	DRB1	DRB1*11:04:02	5098	0	0
eas	B	B*27:03	DRB1	DRB1*11:04:02	5098	0	0
eas	B	B*27:05:02G	DRB1	DRB1*11:04:02	5098	0	0
eas	B	B*35:01:01G	DRB1	DRB1*11:04:02	5101	0	0
eas	B	B*35:02:01G	DRB1	DRB1*11:04:02	5098	0	0
eas	B	B*35:03:01G	DRB1	DRB1*11:04:02	5098	0	0
eas	B	B*35:04:01G	DRB1	DRB1*11:04:02	5098	0	0
eas	B	B*35:05:01G	DRB1	DRB1*11:04:02	5099	0	0
eas	B	B*35:08:01G	DRB1	DRB1*11:04:02	5098	0	0
eas	B	B*35:12:01G	DRB1	DRB1*11:04:02	5098	0	0
eas	B	B*35:14:01G	DRB1	DRB1*11:04:02	5098	0	0
eas	B	B*35:16	DRB1	DRB1*11:04:02	5098	0	0
eas	B	B*35:17:01G	DRB1	DRB1*11:04:02	5098	0	0
eas	B	B*35:20:01	DRB1	DRB1*11:04:02	5098	0	0
eas	B	B*35:43:01G	DRB1	DRB1*11:04:02	5098	0	0
eas	B	B*37:01:01G	DRB1	DRB1*11:04:02	5099	0	0
eas	B	B*38:01:01G	DRB1	DRB1*11:04:02	5098	0	0
eas	B	B*39:01:01G	DRB1	DRB1*11:04:02	5098	0	0
eas	B	B*39:02:02G	DRB1	DRB1*11:04:02	5098	0	0
eas	B	B*39:05:01G	DRB1	DRB1*11:04:02	5098	0	0
eas	B	B*39:06:02G	DRB1	DRB1*11:04:02	5098	0	0
eas	B	B*39:08	DRB1	DRB1*11:04:02	5098	0	0
eas	B	B*39:10:01G	DRB1	DRB1*11:04:02	5098	0	0
eas	B	B*39:11	DRB1	DRB1*11:04:02	5098	0	0
eas	B	B*40:01:01G	DRB1	DRB1*11:04:02	5107	0	0
eas	B	B*40:02:01G	DRB1	DRB1*11:04:02	5101	0	0
eas	B	B*40:04:01G	DRB1	DRB1*11:04:02	5098	0	0
eas	B	B*40:05:01G	DRB1	DRB1*11:04:02	5098	0	0
eas	B	B*40:06:01G	DRB1	DRB1*11:04:02	5102	0	0
eas	B	B*40:08:01G	DRB1	DRB1*11:04:02	5098	0	0
eas	B	B*40:11:01G	DRB1	DRB1*11:04:02	5098	0	0
eas	B	B*40:16:01G	DRB1	DRB1*11:04:02	5098	0	0
eas	B	B*40:27:01	DRB1	DRB1*11:04:02	5098	0	0
eas	B	B*41:01:01G	DRB1	DRB1*11:04:02	5098	0	0
eas	B	B*41:02:01G	DRB1	DRB1*11:04:02	5098	0	0
eas	B	B*42:01:01G	DRB1	DRB1*11:04:02	5098	0	0
eas	B	B*42:02:01G	DRB1	DRB1*11:04:02	5098	0	0
eas	B	B*44:02:01G	DRB1	DRB1*11:04:02	5099	0	0
eas	B	B*44:03:01G	DRB1	DRB1*11:04:02	5099	0	0
eas	B	B*44:03:02G	DRB1	DRB1*11:04:02	5101	0	0
eas	B	B*44:05:01G	DRB1	DRB1*11:04:02	5098	0	0
eas	B	B*44:10	DRB1	DRB1*11:04:02	5098	0	0
eas	B	B*44:188	DRB1	DRB1*11:04:02	5098	0	0
eas	B	B*44:212	DRB1	DRB1*11:04:02	5098	0	0
eas	B	B*44:221	DRB1	DRB1*11:04:02	5098	0	0
eas	B	B*44:224	DRB1	DRB1*11:04:02	5098	0	0
eas	B	B*44:269	DRB1	DRB1*11:04:02	5098	0	0
eas	B	B*44:55	DRB1	DRB1*11:04:02	5098	0	0
eas	B	B*45:01:01G	DRB1	DRB1*11:04:02	5098	0	0
eas	B	B*47:01:01G	DRB1	DRB1*11:04:02	5098	0	0
eas	B	B*48:01:01G	DRB1	DRB1*11:04:02	5099	0	0
eas	B	B*49:01:01G	DRB1	DRB1*11:04:02	5098	0	0
eas	B	B*50:01:01G	DRB1	DRB1*11:04:02	5099	0	0
eas	B	B*50:02:01G	DRB1	DRB1*11:04:02	5098	0	0
eas	B	B*51:01:01G	DRB1	DRB1*11:04:02	5108	0	0
eas	B	B*51:02:01G	DRB1	DRB1*11:04:02	5099	0	0
eas	B	B*51:08:01G	DRB1	DRB1*11:04:02	5098	0	0
eas	B	B*52:01:01G	DRB1	DRB1*11:04:02	5100	0	0
eas	B	B*52:01:02G	DRB1	DRB1*11:04:02	5098	0	0
eas	B	B*53:01:01G	DRB1	DRB1*11:04:02	5098	0	0
eas	B	B*55:01:01G	DRB1	DRB1*11:04:02	5098	0	0
eas	B	B*56:01:01G	DRB1	DRB1*11:04:02	5099	0	0
eas	B	B*57:01:01G	DRB1	DRB1*11:04:02	5099	0	0
eas	B	B*57:02:01G	DRB1	DRB1*11:04:02	5098	0	0
eas	B	B*57:03:01G	DRB1	DRB1*11:04:02	5098	0	0
eas	B	B*57:04:01	DRB1	DRB1*11:04:02	5098	0	0
eas	B	B*58:01:01G	DRB1	DRB1*11:04:02	5101	0	0
eas	B	B*58:02:01G	DRB1	DRB1*11:04:02	5098	0	0
eas	B	B*78:01:01G	DRB1	DRB1*11:04:02	5098	0	0
eas	B	B*81:01:01G	DRB1	DRB1*11:04:02	5098	0	0
eas	B	B*82:01:01G	DRB1	DRB1*11:04:02	5098	0	0
eas	B	B*07:02:01G	DRB1	DRB1*11:10:01	5101	0	0
eas	B	B*07:05:01G	DRB1	DRB1*11:10:01	5104	0	0
eas	B	B*07:359	DRB1	DRB1*11:10:01	5098	0	0
eas	B	B*08:01:01G	DRB1	DRB1*11:10:01	5098	0	0
eas	B	B*13:02:01G	DRB1	DRB1*11:10:01	5099	0	0
eas	B	B*14:01:01G	DRB1	DRB1*11:10:01	5099	0	0
eas	B	B*14:02:01G	DRB1	DRB1*11:10:01	5099	0	0
eas	B	B*14:03	DRB1	DRB1*11:10:01	5098	0	0
eas	B	B*15:01:01G	DRB1	DRB1*11:10:01	5099	0	0
eas	B	B*15:03:01G	DRB1	DRB1*11:10:01	5098	0	0
eas	B	B*15:04:01G	DRB1	DRB1*11:10:01	5098	0	0
eas	B	B*15:10:01G	DRB1	DRB1*11:10:01	5098	0	0
eas	B	B*15:15:01G	DRB1	DRB1*11:10:01	5098	0	0
eas	B	B*15:16:01G	DRB1	DRB1*11:10:01	5098	0	0
eas	B	B*15:17:01G	DRB1	DRB1*11:10:01	5098	0	0
eas	B	B*15:18:01G	DRB1	DRB1*11:10:01	5099	0	0
eas	B	B*15:30:01G	DRB1	DRB1*11:10:01	5098	0	0
eas	B	B*15:39:01G	DRB1	DRB1*11:10:01	5098	0	0
eas	B	B*18:01:01G	DRB1	DRB1*11:10:01	5102	0	0
eas	B	B*27:02:01G	DRB1	DRB1*11:10:01	5098	0	0
eas	B	B*27:03	DRB1	DRB1*11:10:01	5098	0	0
eas	B	B*27:05:02G	DRB1	DRB1*11:10:01	5098	0	0
eas	B	B*35:01:01G	DRB1	DRB1*11:10:01	5101	0	0
eas	B	B*35:02:01G	DRB1	DRB1*11:10:01	5098	0	0
eas	B	B*35:03:01G	DRB1	DRB1*11:10:01	5098	0	0
eas	B	B*35:04:01G	DRB1	DRB1*11:10:01	5098	0	0
eas	B	B*35:05:01G	DRB1	DRB1*11:10:01	5099	0	0
eas	B	B*35:08:01G	DRB1	DRB1*11:10:01	5098	0	0
eas	B	B*35:12:01G	DRB1	DRB1*11:10:01	5098	0	0
eas	B	B*35:14:01G	DRB1	DRB1*11:10:01	5098	0	0
eas	B	B*35:16	DRB1	DRB1*11:10:01	5098	0	0
eas	B	B*35:17:01G	DRB1	DRB1*11:10:01	5098	0	0
eas	B	B*35:20:01	DRB1	DRB1*11:10:01	5098	0	0
eas	B	B*35:43:01G	DRB1	DRB1*11:10:01	5098	0	0
eas	B	B*37:01:01G	DRB1	DRB1*11:10:01	5099	0	0
eas	B	B*38:01:01G	DRB1	DRB1*11:10:01	5098	0	0
eas	B	B*39:01:01G	DRB1	DRB1*11:10:01	5098	0	0
eas	B	B*39:02:02G	DRB1	DRB1*11:10:01	5098	0	0
eas	B	B*39:05:01G	DRB1	DRB1*11:10:01	5098	0	0
eas	B	B*39:06:02G	DRB1	DRB1*11:10:01	5098	0	0
eas	B	B*39:08	DRB1	DRB1*11:10:01	5098	0	0
eas	B	B*39:10:01G	DRB1	DRB1*11:10:01	5098	0	0
eas	B	B*39:11	DRB1	DRB1*11:10:01	5098	0	0
eas	B	B*40:01:01G	DRB1	DRB1*11:10:01	5107	0	0
eas	B	B*40:02:01G	DRB1	DRB1*11:10:01	5101	0	0
eas	B	B*40:04:01G	DRB1	DRB1*11:10:01	5098	0	0
eas	B	B*40:05:01G	DRB1	DRB1*11:10:01	5098	0	0
eas	B	B*40:06:01G	DRB1	DRB1*11:10:01	5102	0	0
eas	B	B*40:08:01G	DRB1	DRB1*11:10:01	5098	0	0
eas	B	B*40:11:01G	DRB1	DRB1*11:10:01	5098	0	0
eas	B	B*40:16:01G	DRB1	DRB1*11:10:01	5098	0	0
eas	B	B*40:27:01	DRB1	DRB1*11:10:01	5098	0	0
eas	B	B*41:01:01G	DRB1	DRB1*11:10:01	5098	0	0
eas	B	B*41:02:01G	DRB1	DRB1*11:10:01	5098	0	0
eas	B	B*42:01:01G	DRB1	DRB1*11:10:01	5098	0	0
eas	B	B*42:02:01G	DRB1	DRB1*11:10:01	5098	0	0
eas	B	B*44:02:01G	DRB1	DRB1*11:10:01	5099	0	0
eas	B	B*44:03:01G	DRB1	DRB1*11:10:01	5099	0	0
eas	B	B*44:03:02G	DRB1	DRB1*11:10:01	5101	0	0
eas	B	B*44:05:01G	DRB1	DRB1*11:10:01	5098	0	0
eas	B	B*44:10	DRB1	DRB1*11:10:01	5098	0	0
eas	B	B*44:188	DRB1	DRB1*11:10:01	5098	0	0
eas	B	B*44:212	DRB1	DRB1*11:10:01	5098	0	0
eas	B	B*44:221	DRB1	DRB1*11:10:01	5098	0	0
eas	B	B*44:224	DRB1	DRB1*11:10:01	5098	0	0
eas	B	B*44:269	DRB1	DRB1*11:10:01	5098	0	0
eas	B	B*44:55	DRB1	DRB1*11:10:01	5098	0	0
eas	B	B*45:01:01G	DRB1	DRB1*11:10:01	5098	0	0
eas	B	B*47:01:01G	DRB1	DRB1*11:10:01	5098	0	0
eas	B	B*48:01:01G	DRB1	DRB1*11:10:01	5099	0	0
eas	B	B*49:01:01G	DRB1	DRB1*11:10:01	5098	0	0
eas	B	B*50:01:01G	DRB1	DRB1*11:10:01	5099	0	0
eas	B	B*50:02:01G	DRB1	DRB1*11:10:01	5098	0	0
eas	B	B*51:01:01G	DRB1	DRB1*11:10:01	5108	0	0
eas	B	B*51:02:01G	DRB1	DRB1*11:10:01	5099	0	0
eas	B	B*51:08:01G	DRB1	DRB1*11:10:01	5098	0	0
eas	B	B*52:01:01G	DRB1	DRB1*11:10:01	5100	0	0
eas	B	B*52:01:02G	DRB1	DRB1*11:10:01	5098	0	0
eas	B	B*53:01:01G	DRB1	DRB1*11:10:01	5098	0	0
eas	B	B*55:01:01G	DRB1	DRB1*11:10:01	5098	0	0
eas	B	B*56:01:01G	DRB1	DRB1*11:10:01	5099	0	0
eas	B	B*57:01:01G	DRB1	DRB1*11:10:01	5099	0	0
eas	B	B*57:02:01G	DRB1	DRB1*11:10:01	5098	0	0
eas	B	B*57:03:01G	DRB1	DRB1*11:10:01	5098	0	0
eas	B	B*57:04:01	DRB1	DRB1*11:10:01	5098	0	0
eas	B	B*58:01:01G	DRB1	DRB1*11:10:01	5101	0	0
eas	B	B*58:02:01G	DRB1	DRB1*11:10:01	5098	0	0
eas	B	B*78:01:01G	DRB1	DRB1*11:10:01	5098	0	0
eas	B	B*81:01:01G	DRB1	DRB1*11:10:01	5098	0	0
eas	B	B*82:01:01G	DRB1	DRB1*11:10:01	5098	0	0
eas	B	B*07:02:01G	DRB1	DRB1*12:01:01G	5101	-0.038638	0.00149289
eas	B	B*07:05:01G	DRB1	DRB1*12:01:01G	5104	-0.0506759	0.00256805
eas	B	B*07:359	DRB1	DRB1*12:01:01G	5098	-0.00476076	2.27e-05
eas	B	B*08:01:01G	DRB1	DRB1*12:01:01G	5098	-0.0293647	0.000862
eas	B	B*13:02:01G	DRB1	DRB1*12:01:01G	5099	-0.00705716	4.98e-05
eas	B	B*14:01:01G	DRB1	DRB1*12:01:01G	5099	-0.0130519	0.00017
eas	B	B*14:02:01G	DRB1	DRB1*12:01:01G	5099	-0.00164954	2.72e-06
eas	B	B*14:03	DRB1	DRB1*12:01:01G	5098	0	0
eas	B	B*15:01:01G	DRB1	DRB1*12:01:01G	5099	0.0321088	0.00103097
eas	B	B*15:03:01G	DRB1	DRB1*12:01:01G	5098	-0.00891094	7.94e-05
eas	B	B*15:04:01G	DRB1	DRB1*12:01:01G	5098	-0.00476076	2.27e-05
eas	B	B*15:10:01G	DRB1	DRB1*12:01:01G	5098	-0.00476076	2.27e-05
eas	B	B*15:15:01G	DRB1	DRB1*12:01:01G	5098	-0.00336603	1.13e-05
eas	B	B*15:16:01G	DRB1	DRB1*12:01:01G	5098	0	0
eas	B	B*15:17:01G	DRB1	DRB1*12:01:01G	5098	-0.00952713	9.08e-05
eas	B	B*15:18:01G	DRB1	DRB1*12:01:01G	5099	0.0166601	0.000278
eas	B	B*15:30:01G	DRB1	DRB1*12:01:01G	5098	0	0
eas	B	B*15:39:01G	DRB1	DRB1*12:01:01G	5098	0	0
eas	B	B*18:01:01G	DRB1	DRB1*12:01:01G	5102	-0.015651	0.000245
eas	B	B*27:02:01G	DRB1	DRB1*12:01:01G	5098	-0.00476076	2.27e-05
eas	B	B*27:03	DRB1	DRB1*12:01:01G	5098	0	0
eas	B	B*27:05:02G	DRB1	DRB1*12:01:01G	5098	-0.00840736	7.07e-05
eas	B	B*35:01:01G	DRB1	DRB1*12:01:01G	5101	0.0375687	0.00141141
eas	B	B*35:02:01G	DRB1	DRB1*12:01:01G	5098	-0.00824911	6.8e-05
eas	B	B*35:03:01G	DRB1	DRB1*12:01:01G	5098	0.000997	9.93e-07
eas	B	B*35:04:01G	DRB1	DRB1*12:01:01G	5098	0	0
eas	B	B*35:05:01G	DRB1	DRB1*12:01:01G	5099	-0.0332253	0.00110392
eas	B	B*35:08:01G	DRB1	DRB1*12:01:01G	5098	-0.00824911	6.8e-05
eas	B	B*35:12:01G	DRB1	DRB1*12:01:01G	5098	0	0
eas	B	B*35:14:01G	DRB1	DRB1*12:01:01G	5098	0	0
eas	B	B*35:16	DRB1	DRB1*12:01:01G	5098	0	0
eas	B	B*35:17:01G	DRB1	DRB1*12:01:01G	5098	0	0
eas	B	B*35:20:01	DRB1	DRB1*12:01:01G	5098	0	0
eas	B	B*35:43:01G	DRB1	DRB1*12:01:01G	5098	-0.00336603	1.13e-05
eas	B	B*37:01:01G	DRB1	DRB1*12:01:01G	5099	-0.00418857	1.75e-05
eas	B	B*38:01:01G	DRB1	DRB1*12:01:01G	5098	-0.00549168	3.02e-05
eas	B	B*39:01:01G	DRB1	DRB1*12:01:01G	5098	-0.00266772	7.12e-06
eas	B	B*39:02:02G	DRB1	DRB1*12:01:01G	5098	0.0562175	0.0031604
eas	B	B*39:05:01G	DRB1	DRB1*12:01:01G	5098	0.00333406	1.11e-05
eas	B	B*39:06:02G	DRB1	DRB1*12:01:01G	5098	-0.00476076	2.27e-05
eas	B	B*39:08	DRB1	DRB1*12:01:01G	5098	0	0
eas	B	B*39:10:01G	DRB1	DRB1*12:01:01G	5098	0	0
eas	B	B*39:11	DRB1	DRB1*12:01:01G	5098	0	0
eas	B	B*40:01:01G	DRB1	DRB1*12:01:01G	5107	0.0446543	0.00199401
eas	B	B*40:02:01G	DRB1	DRB1*12:01:01G	5101	-0.00361023	1.3e-05
eas	B	B*40:04:01G	DRB1	DRB1*12:01:01G	5098	0	0
eas	B	B*40:05:01G	DRB1	DRB1*12:01:01G	5098	0	0
eas	B	B*40:06:01G	DRB1	DRB1*12:01:01G	5102	0.0923808	0.00853421
eas	B	B*40:08:01G	DRB1	DRB1*12:01:01G	5098	0	0
eas	B	B*40:11:01G	DRB1	DRB1*12:01:01G	5098	0	0
eas	B	B*40:16:01G	DRB1	DRB1*12:01:01G	5098	-0.00336603	1.13e-05
eas	B	B*40:27:01	DRB1	DRB1*12:01:01G	5098	0	0
eas	B	B*41:01:01G	DRB1	DRB1*12:01:01G	5098	-0.00549761	3.02e-05
eas	B	B*41:02:01G	DRB1	DRB1*12:01:01G	5098	-0.00476076	2.27e-05
eas	B	B*42:01:01G	DRB1	DRB1*12:01:01G	5098	0	0
eas	B	B*42:02:01G	DRB1	DRB1*12:01:01G	5098	0.0562175	0.0031604
eas	B	B*44:02:01G	DRB1	DRB1*12:01:01G	5099	0.0171315	0.000293
eas	B	B*44:03:01G	DRB1	DRB1*12:01:01G	5099	-0.0184514	0.00034
eas	B	B*44:03:02G	DRB1	DRB1*12:01:01G	5101	-0.029344	0.000861
eas	B	B*44:05:01G	DRB1	DRB1*12:01:01G	5098	0	0
eas	B	B*44:10	DRB1	DRB1*12:01:01G	5098	-0.00336603	1.13e-05
eas	B	B*44:188	DRB1	DRB1*12:01:01G	5098	0.052867	0.00279492
eas	B	B*44:212	DRB1	DRB1*12:01:01G	5098	-0.00476076	2.27e-05
eas	B	B*44:221	DRB1	DRB1*12:01:01G	5098	0	0
eas	B	B*44:224	DRB1	DRB1*12:01:01G	5098	-0.00583129	3.4e-05
eas	B	B*44:269	DRB1	DRB1*12:01:01G	5098	-0.00476076	2.27e-05
eas	B	B*44:55	DRB1	DRB1*12:01:01G	5098	-0.00336603	1.13e-05
eas	B	B*45:01:01G	DRB1	DRB1*12:01:01G	5098	-0.0126106	0.000159
eas	B	B*47:01:01G	DRB1	DRB1*12:01:01G	5098	-0.00336603	1.13e-05
eas	B	B*48:01:01G	DRB1	DRB1*12:01:01G	5099	0.023913	0.000572
eas	B	B*49:01:01G	DRB1	DRB1*12:01:01G	5098	-0.00583129	3.4e-05
eas	B	B*50:01:01G	DRB1	DRB1*12:01:01G	5099	0.00472506	2.23e-05
eas	B	B*50:02:01G	DRB1	DRB1*12:01:01G	5098	-0.00336603	1.13e-05
eas	B	B*51:01:01G	DRB1	DRB1*12:01:01G	5108	0.0893279	0.00797947
eas	B	B*51:02:01G	DRB1	DRB1*12:01:01G	5099	0.0122246	0.000149
eas	B	B*51:08:01G	DRB1	DRB1*12:01:01G	5098	-0.00583129	3.4e-05
eas	B	B*52:01:01G	DRB1	DRB1*12:01:01G	5100	-0.0172097	0.000296
eas	B	B*52:01:02G	DRB1	DRB1*12:01:01G	5098	-0.00476076	2.27e-05
eas	B	B*53:01:01G	DRB1	DRB1*12:01:01G	5098	-0.00476076	2.27e-05
eas	B	B*55:01:01G	DRB1	DRB1*12:01:01G	5098	-0.0130545	0.00017
eas	B	B*56:01:01G	DRB1	DRB1*12:01:01G	5099	-0.0146142	0.000214
eas	B	B*57:01:01G	DRB1	DRB1*12:01:01G	5099	-0.0287695	0.000828
eas	B	B*57:02:01G	DRB1	DRB1*12:01:01G	5098	0	0
eas	B	B*57:03:01G	DRB1	DRB1*12:01:01G	5098	-0.00336603	1.13e-05
eas	B	B*57:04:01	DRB1	DRB1*12:01:01G	5098	0	0
eas	B	B*58:01:01G	DRB1	DRB1*12:01:01G	5101	-0.0545937	0.00298047
eas	B	B*58:02:01G	DRB1	DRB1*12:01:01G	5098	0.0373753	0.00139691
eas	B	B*78:01:01G	DRB1	DRB1*12:01:01G	5098	0	0
eas	B	B*81:01:01G	DRB1	DRB1*12:01:01G	5098	0.10189	0.0103817
eas	B	B*82:01:01G	DRB1	DRB1*12:01:01G	5098	0	0
eas	B	B*07:02:01G	DRB1	DRB1*12:02:01G	5102	-0.058622	0.00343654
eas	B	B*07:05:01G	DRB1	DRB1*12:02:01G	5105	0.0159574	0.000255
eas	B	B*07:359	DRB1	DRB1*12:02:01G	5099	-0.0104928	0.00011
eas	B	B*08:01:01G	DRB1	DRB1*12:02:01G	5099	-0.0377255	0.00142321
eas	B	B*13:02:01G	DRB1	DRB1*12:02:01G	5100	-0.0735603	0.00541112
eas	B	B*14:01:01G	DRB1	DRB1*12:02:01G	5100	-0.0212656	0.000452
eas	B	B*14:02:01G	DRB1	DRB1*12:02:01G	5100	-0.0192899	0.000372
eas	B	B*14:03	DRB1	DRB1*12:02:01G	5099	0	0
eas	B	B*15:01:01G	DRB1	DRB1*12:02:01G	5100	-0.0439007	0.00192727
eas	B	B*15:03:01G	DRB1	DRB1*12:02:01G	5099	-0.00866879	7.51e-05
eas	B	B*15:04:01G	DRB1	DRB1*12:02:01G	5099	-0.0104928	0.00011
eas	B	B*15:10:01G	DRB1	DRB1*12:02:01G	5099	0.010022	0.0001
eas	B	B*15:15:01G	DRB1	DRB1*12:02:01G	5099	-0.00741877	5.5e-05
eas	B	B*15:16:01G	DRB1	DRB1*12:02:01G	5099	0	0
eas	B	B*15:17:01G	DRB1	DRB1*12:02:01G	5099	-0.000471	2.22e-07
eas	B	B*15:18:01G	DRB1	DRB1*12:02:01G	5100	-0.0505172	0.00255199
eas	B	B*15:30:01G	DRB1	DRB1*12:02:01G	5099	0	0
eas	B	B*15:39:01G	DRB1	DRB1*12:02:01G	5099	0	0
eas	B	B*18:01:01G	DRB1	DRB1*12:02:01G	5103	0.00500991	2.51e-05
eas	B	B*27:02:01G	DRB1	DRB1*12:02:01G	5099	-0.0104928	0.00011
eas	B	B*27:03	DRB1	DRB1*12:02:01G	5099	0	0
eas	B	B*27:05:02G	DRB1	DRB1*12:02:01G	5099	-0.0343239	0.00117813
eas	B	B*35:01:01G	DRB1	DRB1*12:02:01G	5102	-0.0655515	0.004297
eas	B	B*35:02:01G	DRB1	DRB1*12:02:01G	5099	-0.0181811	0.000331
eas	B	B*35:03:01G	DRB1	DRB1*12:02:01G	5099	-0.0246669	0.000608
eas	B	B*35:04:01G	DRB1	DRB1*12:02:01G	5099	0	0
eas	B	B*35:05:01G	DRB1	DRB1*12:02:01G	5100	0.248775	0.0618889
eas	B	B*35:08:01G	DRB1	DRB1*12:02:01G	5099	-0.00633225	4.01e-05
eas	B	B*35:12:01G	DRB1	DRB1*12:02:01G	5099	0	0
eas	B	B*35:14:01G	DRB1	DRB1*12:02:01G	5099	0	0
eas	B	B*35:16	DRB1	DRB1*12:02:01G	5099	0	0
eas	B	B*35:17:01G	DRB1	DRB1*12:02:01G	5099	0	0
eas	B	B*35:20:01	DRB1	DRB1*12:02:01G	5099	0	0
eas	B	B*35:43:01G	DRB1	DRB1*12:02:01G	5099	0.0215907	0.000466
eas	B	B*37:01:01G	DRB1	DRB1*12:02:01G	5100	-0.0160372	0.000257
eas	B	B*38:01:01G	DRB1	DRB1*12:02:01G	5099	-0.0151087	0.000228
eas	B	B*39:01:01G	DRB1	DRB1*12:02:01G	5099	-0.0227955	0.00052
eas	B	B*39:02:02G	DRB1	DRB1*12:02:01G	5099	-0.00741877	5.5e-05
eas	B	B*39:05:01G	DRB1	DRB1*12:02:01G	5099	0.0420731	0.00177014
eas	B	B*39:06:02G	DRB1	DRB1*12:02:01G	5099	-0.0104928	0.00011
eas	B	B*39:08	DRB1	DRB1*12:02:01G	5099	0	0
eas	B	B*39:10:01G	DRB1	DRB1*12:02:01G	5099	0	0
eas	B	B*39:11	DRB1	DRB1*12:02:01G	5099	0	0
eas	B	B*40:01:01G	DRB1	DRB1*12:02:01G	5108	-0.0576059	0.00331843
eas	B	B*40:02:01G	DRB1	DRB1*12:02:01G	5102	-0.0672006	0.00451592
eas	B	B*40:04:01G	DRB1	DRB1*12:02:01G	5099	0	0
eas	B	B*40:05:01G	DRB1	DRB1*12:02:01G	5099	0	0
eas	B	B*40:06:01G	DRB1	DRB1*12:02:01G	5103	-0.0735983	0.00541671
eas	B	B*40:08:01G	DRB1	DRB1*12:02:01G	5099	0	0
eas	B	B*40:11:01G	DRB1	DRB1*12:02:01G	5099	0	0
eas	B	B*40:16:01G	DRB1	DRB1*12:02:01G	5099	-0.00741877	5.5e-05
eas	B	B*40:27:01	DRB1	DRB1*12:02:01G	5099	0	0
eas	B	B*41:01:01G	DRB1	DRB1*12:02:01G	5099	-0.0121168	0.000147
eas	B	B*41:02:01G	DRB1	DRB1*12:02:01G	5099	-0.0104928	0.00011
eas	B	B*42:01:01G	DRB1	DRB1*12:02:01G	5099	0	0
eas	B	B*42:02:01G	DRB1	DRB1*12:02:01G	5099	-0.00741877	5.5e-05
eas	B	B*44:02:01G	DRB1	DRB1*12:02:01G	5100	-0.00932087	8.69e-05
eas	B	B*44:03:01G	DRB1	DRB1*12:02:01G	5100	-0.0506773	0.00256818
eas	B	B*44:03:02G	DRB1	DRB1*12:02:01G	5102	-0.00387779	1.5e-05
eas	B	B*44:05:01G	DRB1	DRB1*12:02:01G	5099	0	0
eas	B	B*44:10	DRB1	DRB1*12:02:01G	5099	0.0215907	0.000466
eas	B	B*44:188	DRB1	DRB1*12:02:01G	5099	-0.0148419	0.00022
eas	B	B*44:212	DRB1	DRB1*12:02:01G	5099	-0.0104928	0.00011
eas	B	B*44:221	DRB1	DRB1*12:02:01G	5099	0	0
eas	B	B*44:224	DRB1	DRB1*12:02:01G	5099	-0.0128522	0.000165
eas	B	B*44:269	DRB1	DRB1*12:02:01G	5099	-0.0104928	0.00011
eas	B	B*44:55	DRB1	DRB1*12:02:01G	5099	-0.00741877	5.5e-05
eas	B	B*45:01:01G	DRB1	DRB1*12:02:01G	5099	-0.027794	0.000773
eas	B	B*47:01:01G	DRB1	DRB1*12:02:01G	5099	-0.00741877	5.5e-05
eas	B	B*48:01:01G	DRB1	DRB1*12:02:01G	5100	-0.0605501	0.00366632
eas	B	B*49:01:01G	DRB1	DRB1*12:02:01G	5099	0.00389969	1.52e-05
eas	B	B*50:01:01G	DRB1	DRB1*12:02:01G	5100	-0.039352	0.00154858
eas	B	B*50:02:01G	DRB1	DRB1*12:02:01G	5099	-0.00741877	5.5e-05
eas	B	B*51:01:01G	DRB1	DRB1*12:02:01G	5109	-0.0772603	0.00596915
eas	B	B*51:02:01G	DRB1	DRB1*12:02:01G	5100	-0.000595	3.55e-07
eas	B	B*51:08:01G	DRB1	DRB1*12:02:01G	5099	-0.0128522	0.000165
eas	B	B*52:01:01G	DRB1	DRB1*12:02:01G	5101	-0.0713895	0.00509646
eas	B	B*52:01:02G	DRB1	DRB1*12:02:01G	5099	-0.0104928	0.00011
eas	B	B*53:01:01G	DRB1	DRB1*12:02:01G	5099	0.010022	0.0001
eas	B	B*55:01:01G	DRB1	DRB1*12:02:01G	5099	-0.0212718	0.000452
eas	B	B*56:01:01G	DRB1	DRB1*12:02:01G	5100	-0.0221101	0.000489
eas	B	B*57:01:01G	DRB1	DRB1*12:02:01G	5100	-0.0275628	0.00076
eas	B	B*57:02:01G	DRB1	DRB1*12:02:01G	5099	0	0
eas	B	B*57:03:01G	DRB1	DRB1*12:02:01G	5099	-0.00741877	5.5e-05
eas	B	B*57:04:01	DRB1	DRB1*12:02:01G	5099	0	0
eas	B	B*58:01:01G	DRB1	DRB1*12:02:01G	5102	-0.0911461	0.00830762
eas	B	B*58:02:01G	DRB1	DRB1*12:02:01G	5099	-0.0104928	0.00011
eas	B	B*78:01:01G	DRB1	DRB1*12:02:01G	5099	0	0
eas	B	B*81:01:01G	DRB1	DRB1*12:02:01G	5099	-0.00949582	9.02e-05
eas	B	B*82:01:01G	DRB1	DRB1*12:02:01G	5099	0	0
eas	B	B*07:02:01G	DRB1	DRB1*13:01:01G	5101	0.0793388	0.00629465
eas	B	B*07:05:01G	DRB1	DRB1*13:01:01G	5104	-0.0169266	0.000287
eas	B	B*07:359	DRB1	DRB1*13:01:01G	5098	-0.00278789	7.77e-06
eas	B	B*08:01:01G	DRB1	DRB1*13:01:01G	5098	-0.00538921	2.9e-05
eas	B	B*13:02:01G	DRB1	DRB1*13:01:01G	5099	0.03823	0.00146153
eas	B	B*14:01:01G	DRB1	DRB1*13:01:01G	5099	-0.0076432	5.84e-05
eas	B	B*14:02:01G	DRB1	DRB1*13:01:01G	5099	0.0132597	0.000176
eas	B	B*14:03	DRB1	DRB1*13:01:01G	5098	0	0
eas	B	B*15:01:01G	DRB1	DRB1*13:01:01G	5099	0.0279766	0.000783
eas	B	B*15:03:01G	DRB1	DRB1*13:01:01G	5098	0.0331693	0.0011002
eas	B	B*15:04:01G	DRB1	DRB1*13:01:01G	5098	-0.00278789	7.77e-06
eas	B	B*15:10:01G	DRB1	DRB1*13:01:01G	5098	-0.00278789	7.77e-06
eas	B	B*15:15:01G	DRB1	DRB1*13:01:01G	5098	-0.00197115	3.89e-06
eas	B	B*15:16:01G	DRB1	DRB1*13:01:01G	5098	0	0
eas	B	B*15:17:01G	DRB1	DRB1*13:01:01G	5098	-0.00557907	3.11e-05
eas	B	B*15:18:01G	DRB1	DRB1*13:01:01G	5099	-0.0177652	0.000316
eas	B	B*15:30:01G	DRB1	DRB1*13:01:01G	5098	0	0
eas	B	B*15:39:01G	DRB1	DRB1*13:01:01G	5098	0	0
eas	B	B*18:01:01G	DRB1	DRB1*13:01:01G	5102	0.0211113	0.000446
eas	B	B*27:02:01G	DRB1	DRB1*13:01:01G	5098	-0.00278789	7.77e-06
eas	B	B*27:03	DRB1	DRB1*13:01:01G	5098	0	0
eas	B	B*27:05:02G	DRB1	DRB1*13:01:01G	5098	-0.0142957	0.000204
eas	B	B*35:01:01G	DRB1	DRB1*13:01:01G	5101	0.0163815	0.000268
eas	B	B*35:02:01G	DRB1	DRB1*13:01:01G	5098	-0.00483067	2.33e-05
eas	B	B*35:03:01G	DRB1	DRB1*13:01:01G	5098	0.0858391	0.00736836
eas	B	B*35:04:01G	DRB1	DRB1*13:01:01G	5098	0	0
eas	B	B*35:05:01G	DRB1	DRB1*13:01:01G	5099	-0.0257656	0.000664
eas	B	B*35:08:01G	DRB1	DRB1*13:01:01G	5098	-0.00483067	2.33e-05
eas	B	B*35:12:01G	DRB1	DRB1*13:01:01G	5098	0	0
eas	B	B*35:14:01G	DRB1	DRB1*13:01:01G	5098	0	0
eas	B	B*35:16	DRB1	DRB1*13:01:01G	5098	0	0
eas	B	B*35:17:01G	DRB1	DRB1*13:01:01G	5098	0	0
eas	B	B*35:20:01	DRB1	DRB1*13:01:01G	5098	0	0
eas	B	B*35:43:01G	DRB1	DRB1*13:01:01G	5098	-0.00197115	3.89e-06
eas	B	B*37:01:01G	DRB1	DRB1*13:01:01G	5099	0.0159086	0.000253
eas	B	B*38:01:01G	DRB1	DRB1*13:01:01G	5098	0.0497911	0.00247915
eas	B	B*39:01:01G	DRB1	DRB1*13:01:01G	5098	-0.0140071	0.000196
eas	B	B*39:02:02G	DRB1	DRB1*13:01:01G	5098	-0.00197115	3.89e-06
eas	B	B*39:05:01G	DRB1	DRB1*13:01:01G	5098	-0.00738477	5.45e-05
eas	B	B*39:06:02G	DRB1	DRB1*13:01:01G	5098	-0.00278789	7.77e-06
eas	B	B*39:08	DRB1	DRB1*13:01:01G	5098	0	0
eas	B	B*39:10:01G	DRB1	DRB1*13:01:01G	5098	0	0
eas	B	B*39:11	DRB1	DRB1*13:01:01G	5098	0	0
eas	B	B*40:01:01G	DRB1	DRB1*13:01:01G	5107	-0.0458356	0.0021009
eas	B	B*40:02:01G	DRB1	DRB1*13:01:01G	5101	-0.0187695	0.000352
eas	B	B*40:04:01G	DRB1	DRB1*13:01:01G	5098	0	0
eas	B	B*40:05:01G	DRB1	DRB1*13:01:01G	5098	0	0
eas	B	B*40:06:01G	DRB1	DRB1*13:01:01G	5102	-0.00824868	6.8e-05
eas	B	B*40:08:01G	DRB1	DRB1*13:01:01G	5098	0	0
eas	B	B*40:11:01G	DRB1	DRB1*13:01:01G	5098	0	0
eas	B	B*40:16:01G	DRB1	DRB1*13:01:01G	5098	-0.00197115	3.89e-06
eas	B	B*40:27:01	DRB1	DRB1*13:01:01G	5098	0	0
eas	B	B*41:01:01G	DRB1	DRB1*13:01:01G	5098	-0.00321939	1.04e-05
eas	B	B*41:02:01G	DRB1	DRB1*13:01:01G	5098	-0.00278789	7.77e-06
eas	B	B*42:01:01G	DRB1	DRB1*13:01:01G	5098	0	0
eas	B	B*42:02:01G	DRB1	DRB1*13:01:01G	5098	-0.00197115	3.89e-06
eas	B	B*44:02:01G	DRB1	DRB1*13:01:01G	5099	0.141334	0.0199753
eas	B	B*44:03:01G	DRB1	DRB1*13:01:01G	5099	-0.020894	0.000437
eas	B	B*44:03:02G	DRB1	DRB1*13:01:01G	5101	-0.0106764	0.000114
eas	B	B*44:05:01G	DRB1	DRB1*13:01:01G	5098	0	0
eas	B	B*44:10	DRB1	DRB1*13:01:01G	5098	-0.00197115	3.89e-06
eas	B	B*44:188	DRB1	DRB1*13:01:01G	5098	-0.00394345	1.56e-05
eas	B	B*44:212	DRB1	DRB1*13:01:01G	5098	0.140775	0.0198175
eas	B	B*44:221	DRB1	DRB1*13:01:01G	5098	0	0
eas	B	B*44:224	DRB1	DRB1*13:01:01G	5098	-0.00341479	1.17e-05
eas	B	B*44:269	DRB1	DRB1*13:01:01G	5098	0.0689933	0.00476008
eas	B	B*44:55	DRB1	DRB1*13:01:01G	5098	-0.00197115	3.89e-06
eas	B	B*45:01:01G	DRB1	DRB1*13:01:01G	5098	0.0469407	0.00220343
eas	B	B*47:01:01G	DRB1	DRB1*13:01:01G	5098	0.0995329	0.0099068
eas	B	B*48:01:01G	DRB1	DRB1*13:01:01G	5099	0.0127117	0.000162
eas	B	B*49:01:01G	DRB1	DRB1*13:01:01G	5098	-0.00341479	1.17e-05
eas	B	B*50:01:01G	DRB1	DRB1*13:01:01G	5099	0.0280109	0.000785
eas	B	B*50:02:01G	DRB1	DRB1*13:01:01G	5098	-0.00197115	3.89e-06
eas	B	B*51:01:01G	DRB1	DRB1*13:01:01G	5108	0.00722313	5.22e-05
eas	B	B*51:02:01G	DRB1	DRB1*13:01:01G	5099	-0.0171925	0.000296
eas	B	B*51:08:01G	DRB1	DRB1*13:01:01G	5098	0.113815	0.0129538
eas	B	B*52:01:01G	DRB1	DRB1*13:01:01G	5100	0.00522506	2.73e-05
eas	B	B*52:01:02G	DRB1	DRB1*13:01:01G	5098	0.0689933	0.00476008
eas	B	B*53:01:01G	DRB1	DRB1*13:01:01G	5098	-0.00278789	7.77e-06
eas	B	B*55:01:01G	DRB1	DRB1*13:01:01G	5098	0.0448439	0.00201097
eas	B	B*56:01:01G	DRB1	DRB1*13:01:01G	5099	-0.0168401	0.000284
eas	B	B*57:01:01G	DRB1	DRB1*13:01:01G	5099	0.0299728	0.000898
eas	B	B*57:02:01G	DRB1	DRB1*13:01:01G	5098	0	0
eas	B	B*57:03:01G	DRB1	DRB1*13:01:01G	5098	-0.00197115	3.89e-06
eas	B	B*57:04:01	DRB1	DRB1*13:01:01G	5098	0	0
eas	B	B*58:01:01G	DRB1	DRB1*13:01:01G	5101	0.0421262	0.00177462
eas	B	B*58:02:01G	DRB1	DRB1*13:01:01G	5098	-0.00278789	7.77e-06
eas	B	B*78:01:01G	DRB1	DRB1*13:01:01G	5098	0	0
eas	B	B*81:01:01G	DRB1	DRB1*13:01:01G	5098	0.016517	0.000273
eas	B	B*82:01:01G	DRB1	DRB1*13:01:01G	5098	0	0
eas	B	B*07:02:01G	DRB1	DRB1*13:02:01G	5101	-0.00995615	9.91e-05
eas	B	B*07:05:01G	DRB1	DRB1*13:02:01G	5104	-0.0403663	0.00162944
eas	B	B*07:359	DRB1	DRB1*13:02:01G	5098	-0.00453193	2.05e-05
eas	B	B*08:01:01G	DRB1	DRB1*13:02:01G	5098	-0.013613	0.000185
eas	B	B*13:02:01G	DRB1	DRB1*13:02:01G	5099	-0.0113576	0.000129
eas	B	B*14:01:01G	DRB1	DRB1*13:02:01G	5099	-0.0124245	0.000154
eas	B	B*14:02:01G	DRB1	DRB1*13:02:01G	5099	0.038974	0.00151898
eas	B	B*14:03	DRB1	DRB1*13:02:01G	5098	0	0
eas	B	B*15:01:01G	DRB1	DRB1*13:02:01G	5099	-0.0176483	0.000311
eas	B	B*15:03:01G	DRB1	DRB1*13:02:01G	5098	-0.00848262	7.2e-05
eas	B	B*15:04:01G	DRB1	DRB1*13:02:01G	5098	-0.00453193	2.05e-05
eas	B	B*15:10:01G	DRB1	DRB1*13:02:01G	5098	0.0390601	0.00152569
eas	B	B*15:15:01G	DRB1	DRB1*13:02:01G	5098	-0.00320424	1.03e-05
eas	B	B*15:16:01G	DRB1	DRB1*13:02:01G	5098	0	0
eas	B	B*15:17:01G	DRB1	DRB1*13:02:01G	5098	0.121784	0.0148313
eas	B	B*15:18:01G	DRB1	DRB1*13:02:01G	5099	0.00585061	3.42e-05
eas	B	B*15:30:01G	DRB1	DRB1*13:02:01G	5098	0	0
eas	B	B*15:39:01G	DRB1	DRB1*13:02:01G	5098	0	0
eas	B	B*18:01:01G	DRB1	DRB1*13:02:01G	5102	-0.0259111	0.000671
eas	B	B*27:02:01G	DRB1	DRB1*13:02:01G	5098	-0.00453193	2.05e-05
eas	B	B*27:03	DRB1	DRB1*13:02:01G	5098	0	0
eas	B	B*27:05:02G	DRB1	DRB1*13:02:01G	5098	-0.00668092	4.46e-05
eas	B	B*35:01:01G	DRB1	DRB1*13:02:01G	5101	0.0101379	0.000103
eas	B	B*35:02:01G	DRB1	DRB1*13:02:01G	5098	-0.00785261	6.17e-05
eas	B	B*35:03:01G	DRB1	DRB1*13:02:01G	5098	-0.00564731	3.19e-05
eas	B	B*35:04:01G	DRB1	DRB1*13:02:01G	5098	0	0
eas	B	B*35:05:01G	DRB1	DRB1*13:02:01G	5099	-0.0371123	0.00137732
eas	B	B*35:08:01G	DRB1	DRB1*13:02:01G	5098	-0.00785261	6.17e-05
eas	B	B*35:12:01G	DRB1	DRB1*13:02:01G	5098	0	0
eas	B	B*35:14:01G	DRB1	DRB1*13:02:01G	5098	0	0
eas	B	B*35:16	DRB1	DRB1*13:02:01G	5098	0	0
eas	B	B*35:17:01G	DRB1	DRB1*13:02:01G	5098	0	0
eas	B	B*35:20:01	DRB1	DRB1*13:02:01G	5098	0	0
eas	B	B*35:43:01G	DRB1	DRB1*13:02:01G	5098	-0.00320424	1.03e-05
eas	B	B*37:01:01G	DRB1	DRB1*13:02:01G	5099	0.0119287	0.000142
eas	B	B*38:01:01G	DRB1	DRB1*13:02:01G	5098	-0.0163787	0.000268
eas	B	B*39:01:01G	DRB1	DRB1*13:02:01G	5098	-0.0156581	0.000245
eas	B	B*39:02:02G	DRB1	DRB1*13:02:01G	5098	0.0584381	0.00341501
eas	B	B*39:05:01G	DRB1	DRB1*13:02:01G	5098	-0.0120045	0.000144
eas	B	B*39:06:02G	DRB1	DRB1*13:02:01G	5098	-0.00453193	2.05e-05
eas	B	B*39:08	DRB1	DRB1*13:02:01G	5098	0	0
eas	B	B*39:10:01G	DRB1	DRB1*13:02:01G	5098	0	0
eas	B	B*39:11	DRB1	DRB1*13:02:01G	5098	0	0
eas	B	B*40:01:01G	DRB1	DRB1*13:02:01G	5107	-0.0506131	0.00256168
eas	B	B*40:02:01G	DRB1	DRB1*13:02:01G	5101	-0.026448	0.000699
eas	B	B*40:04:01G	DRB1	DRB1*13:02:01G	5098	0	0
eas	B	B*40:05:01G	DRB1	DRB1*13:02:01G	5098	0	0
eas	B	B*40:06:01G	DRB1	DRB1*13:02:01G	5102	-0.00933119	8.71e-05
eas	B	B*40:08:01G	DRB1	DRB1*13:02:01G	5098	0	0
eas	B	B*40:11:01G	DRB1	DRB1*13:02:01G	5098	0	0
eas	B	B*40:16:01G	DRB1	DRB1*13:02:01G	5098	-0.00320424	1.03e-05
eas	B	B*40:27:01	DRB1	DRB1*13:02:01G	5098	0	0
eas	B	B*41:01:01G	DRB1	DRB1*13:02:01G	5098	-0.00523336	2.74e-05
eas	B	B*41:02:01G	DRB1	DRB1*13:02:01G	5098	-0.00453193	2.05e-05
eas	B	B*42:01:01G	DRB1	DRB1*13:02:01G	5098	0	0
eas	B	B*42:02:01G	DRB1	DRB1*13:02:01G	5098	-0.00320424	1.03e-05
eas	B	B*44:02:01G	DRB1	DRB1*13:02:01G	5099	0.0283299	0.000803
eas	B	B*44:03:01G	DRB1	DRB1*13:02:01G	5099	0.446385	0.199259
eas	B	B*44:03:02G	DRB1	DRB1*13:02:01G	5101	-0.00348497	1.21e-05
eas	B	B*44:05:01G	DRB1	DRB1*13:02:01G	5098	0	0
eas	B	B*44:10	DRB1	DRB1*13:02:01G	5098	0.0584381	0.00341501
eas	B	B*44:188	DRB1	DRB1*13:02:01G	5098	0.0244199	0.000596
eas	B	B*44:212	DRB1	DRB1*13:02:01G	5098	-0.00453193	2.05e-05
eas	B	B*44:221	DRB1	DRB1*13:02:01G	5098	0	0
eas	B	B*44:224	DRB1	DRB1*13:02:01G	5098	0.0300452	0.000903
eas	B	B*44:269	DRB1	DRB1*13:02:01G	5098	-0.00453193	2.05e-05
eas	B	B*44:55	DRB1	DRB1*13:02:01G	5098	-0.00320424	1.03e-05
eas	B	B*45:01:01G	DRB1	DRB1*13:02:01G	5098	-0.0120045	0.000144
eas	B	B*47:01:01G	DRB1	DRB1*13:02:01G	5098	-0.00320424	1.03e-05
eas	B	B*48:01:01G	DRB1	DRB1*13:02:01G	5099	-0.0297972	0.000888
eas	B	B*49:01:01G	DRB1	DRB1*13:02:01G	5098	0.0300452	0.000903
eas	B	B*50:01:01G	DRB1	DRB1*13:02:01G	5099	-0.00531669	2.83e-05
eas	B	B*50:02:01G	DRB1	DRB1*13:02:01G	5098	-0.00320424	1.03e-05
eas	B	B*51:01:01G	DRB1	DRB1*13:02:01G	5108	-0.0156168	0.000244
eas	B	B*51:02:01G	DRB1	DRB1*13:02:01G	5099	-0.0136075	0.000185
eas	B	B*51:08:01G	DRB1	DRB1*13:02:01G	5098	-0.005551	3.08e-05
eas	B	B*52:01:01G	DRB1	DRB1*13:02:01G	5100	-0.0220044	0.000484
eas	B	B*52:01:02G	DRB1	DRB1*13:02:01G	5098	-0.00453193	2.05e-05
eas	B	B*53:01:01G	DRB1	DRB1*13:02:01G	5098	0.082652	0.00683136
eas	B	B*55:01:01G	DRB1	DRB1*13:02:01G	5098	-0.012427	0.000154
eas	B	B*56:01:01G	DRB1	DRB1*13:02:01G	5099	-0.0127433	0.000162
eas	B	B*57:01:01G	DRB1	DRB1*13:02:01G	5099	-0.0207925	0.000432
eas	B	B*57:02:01G	DRB1	DRB1*13:02:01G	5098	0	0
eas	B	B*57:03:01G	DRB1	DRB1*13:02:01G	5098	-0.00320424	1.03e-05
eas	B	B*57:04:01	DRB1	DRB1*13:02:01G	5098	0	0
eas	B	B*58:01:01G	DRB1	DRB1*13:02:01G	5101	0.249528	0.0622645
eas	B	B*58:02:01G	DRB1	DRB1*13:02:01G	5098	-0.00453193	2.05e-05
eas	B	B*78:01:01G	DRB1	DRB1*13:02:01G	5098	0	0
eas	B	B*81:01:01G	DRB1	DRB1*13:02:01G	5098	-0.0132322	0.000175
eas	B	B*82:01:01G	DRB1	DRB1*13:02:01G	5098	0	0
eas	B	B*07:02:01G	DRB1	DRB1*13:03:01G	5101	-0.00726107	5.27e-05
eas	B	B*07:05:01G	DRB1	DRB1*13:03:01G	5104	0.0163399	0.000267
eas	B	B*07:359	DRB1	DRB1*13:03:01G	5098	-0.000735	5.4e-07
eas	B	B*08:01:01G	DRB1	DRB1*13:03:01G	5098	-0.00453103	2.05e-05
eas	B	B*13:02:01G	DRB1	DRB1*13:03:01G	5099	-0.00787609	6.2e-05
eas	B	B*14:01:01G	DRB1	DRB1*13:03:01G	5099	-0.00201395	4.06e-06
eas	B	B*14:02:01G	DRB1	DRB1*13:03:01G	5099	0.159346	0.025391
eas	B	B*14:03	DRB1	DRB1*13:03:01G	5098	0	0
eas	B	B*15:01:01G	DRB1	DRB1*13:03:01G	5099	-0.00981741	9.64e-05
eas	B	B*15:03:01G	DRB1	DRB1*13:03:01G	5098	-0.00137498	1.89e-06
eas	B	B*15:04:01G	DRB1	DRB1*13:03:01G	5098	-0.000735	5.4e-07
eas	B	B*15:10:01G	DRB1	DRB1*13:03:01G	5098	-0.000735	5.4e-07
eas	B	B*15:15:01G	DRB1	DRB1*13:03:01G	5098	-0.000519	2.7e-07
eas	B	B*15:16:01G	DRB1	DRB1*13:03:01G	5098	0	0
eas	B	B*15:17:01G	DRB1	DRB1*13:03:01G	5098	-0.00147006	2.16e-06
eas	B	B*15:18:01G	DRB1	DRB1*13:03:01G	5099	-0.00468103	2.19e-05
eas	B	B*15:30:01G	DRB1	DRB1*13:03:01G	5098	0	0
eas	B	B*15:39:01G	DRB1	DRB1*13:03:01G	5098	0	0
eas	B	B*18:01:01G	DRB1	DRB1*13:03:01G	5102	0.0303368	0.00092
eas	B	B*27:02:01G	DRB1	DRB1*13:03:01G	5098	-0.000735	5.4e-07
eas	B	B*27:03	DRB1	DRB1*13:03:01G	5098	0	0
eas	B	B*27:05:02G	DRB1	DRB1*13:03:01G	5098	-0.00376684	1.42e-05
eas	B	B*35:01:01G	DRB1	DRB1*13:03:01G	5101	-0.00865169	7.49e-05
eas	B	B*35:02:01G	DRB1	DRB1*13:03:01G	5098	-0.00127286	1.62e-06
eas	B	B*35:03:01G	DRB1	DRB1*13:03:01G	5098	-0.00372748	1.39e-05
eas	B	B*35:04:01G	DRB1	DRB1*13:03:01G	5098	0	0
eas	B	B*35:05:01G	DRB1	DRB1*13:03:01G	5099	-0.00835369	6.98e-05
eas	B	B*35:08:01G	DRB1	DRB1*13:03:01G	5098	-0.00127286	1.62e-06
eas	B	B*35:12:01G	DRB1	DRB1*13:03:01G	5098	0	0
eas	B	B*35:14:01G	DRB1	DRB1*13:03:01G	5098	0	0
eas	B	B*35:16	DRB1	DRB1*13:03:01G	5098	0	0
eas	B	B*35:17:01G	DRB1	DRB1*13:03:01G	5098	0	0
eas	B	B*35:20:01	DRB1	DRB1*13:03:01G	5098	0	0
eas	B	B*35:43:01G	DRB1	DRB1*13:03:01G	5098	-0.000519	2.7e-07
eas	B	B*37:01:01G	DRB1	DRB1*13:03:01G	5099	-0.00474012	2.25e-05
eas	B	B*38:01:01G	DRB1	DRB1*13:03:01G	5098	-0.00265488	7.05e-06
eas	B	B*39:01:01G	DRB1	DRB1*13:03:01G	5098	-0.00602263	3.63e-05
eas	B	B*39:02:02G	DRB1	DRB1*13:03:01G	5098	-0.000519	2.7e-07
eas	B	B*39:05:01G	DRB1	DRB1*13:03:01G	5098	-0.00194585	3.79e-06
eas	B	B*39:06:02G	DRB1	DRB1*13:03:01G	5098	-0.000735	5.4e-07
eas	B	B*39:08	DRB1	DRB1*13:03:01G	5098	0	0
eas	B	B*39:10:01G	DRB1	DRB1*13:03:01G	5098	0	0
eas	B	B*39:11	DRB1	DRB1*13:03:01G	5098	0	0
eas	B	B*40:01:01G	DRB1	DRB1*13:03:01G	5107	-0.00500669	2.51e-05
eas	B	B*40:02:01G	DRB1	DRB1*13:03:01G	5101	-0.0103995	0.000108
eas	B	B*40:04:01G	DRB1	DRB1*13:03:01G	5098	0	0
eas	B	B*40:05:01G	DRB1	DRB1*13:03:01G	5098	0	0
eas	B	B*40:06:01G	DRB1	DRB1*13:03:01G	5102	-0.00764693	5.85e-05
eas	B	B*40:08:01G	DRB1	DRB1*13:03:01G	5098	0	0
eas	B	B*40:11:01G	DRB1	DRB1*13:03:01G	5098	0	0
eas	B	B*40:16:01G	DRB1	DRB1*13:03:01G	5098	-0.000519	2.7e-07
eas	B	B*40:27:01	DRB1	DRB1*13:03:01G	5098	0	0
eas	B	B*41:01:01G	DRB1	DRB1*13:03:01G	5098	-0.000848	7.2e-07
eas	B	B*41:02:01G	DRB1	DRB1*13:03:01G	5098	0.53426	0.285434
eas	B	B*42:01:01G	DRB1	DRB1*13:03:01G	5098	0	0
eas	B	B*42:02:01G	DRB1	DRB1*13:03:01G	5098	-0.000519	2.7e-07
eas	B	B*44:02:01G	DRB1	DRB1*13:03:01G	5099	-0.00376348	1.42e-05
eas	B	B*44:03:01G	DRB1	DRB1*13:03:01G	5099	-0.00550547	3.03e-05
eas	B	B*44:03:02G	DRB1	DRB1*13:03:01G	5101	-0.00542609	2.94e-05
eas	B	B*44:05:01G	DRB1	DRB1*13:03:01G	5098	0	0
eas	B	B*44:10	DRB1	DRB1*13:03:01G	5098	-0.000519	2.7e-07
eas	B	B*44:188	DRB1	DRB1*13:03:01G	5098	-0.00103908	1.08e-06
eas	B	B*44:212	DRB1	DRB1*13:03:01G	5098	-0.000735	5.4e-07
eas	B	B*44:221	DRB1	DRB1*13:03:01G	5098	0	0
eas	B	B*44:224	DRB1	DRB1*13:03:01G	5098	-0.0009	8.1e-07
eas	B	B*44:269	DRB1	DRB1*13:03:01G	5098	-0.000735	5.4e-07
eas	B	B*44:55	DRB1	DRB1*13:03:01G	5098	-0.000519	2.7e-07
eas	B	B*45:01:01G	DRB1	DRB1*13:03:01G	5098	-0.00194585	3.79e-06
eas	B	B*47:01:01G	DRB1	DRB1*13:03:01G	5098	-0.000519	2.7e-07
eas	B	B*48:01:01G	DRB1	DRB1*13:03:01G	5099	-0.00754271	5.69e-05
eas	B	B*49:01:01G	DRB1	DRB1*13:03:01G	5098	-0.0009	8.1e-07
eas	B	B*50:01:01G	DRB1	DRB1*13:03:01G	5099	-0.0027551	7.59e-06
eas	B	B*50:02:01G	DRB1	DRB1*13:03:01G	5098	-0.000519	2.7e-07
eas	B	B*51:01:01G	DRB1	DRB1*13:03:01G	5108	-0.0116749	0.000136
eas	B	B*51:02:01G	DRB1	DRB1*13:03:01G	5099	-0.00453013	2.05e-05
eas	B	B*51:08:01G	DRB1	DRB1*13:03:01G	5098	-0.0009	8.1e-07
eas	B	B*52:01:01G	DRB1	DRB1*13:03:01G	5100	-0.00758388	5.75e-05
eas	B	B*52:01:02G	DRB1	DRB1*13:03:01G	5098	-0.000735	5.4e-07
eas	B	B*53:01:01G	DRB1	DRB1*13:03:01G	5098	-0.000735	5.4e-07
eas	B	B*55:01:01G	DRB1	DRB1*13:03:01G	5098	-0.00201434	4.06e-06
eas	B	B*56:01:01G	DRB1	DRB1*13:03:01G	5099	-0.00443728	1.97e-05
eas	B	B*57:01:01G	DRB1	DRB1*13:03:01G	5099	0.0695941	0.00484334
eas	B	B*57:02:01G	DRB1	DRB1*13:03:01G	5098	0	0
eas	B	B*57:03:01G	DRB1	DRB1*13:03:01G	5098	-0.000519	2.7e-07
eas	B	B*57:04:01	DRB1	DRB1*13:03:01G	5098	0	0
eas	B	B*58:01:01G	DRB1	DRB1*13:03:01G	5101	0.00234977	5.52e-06
eas	B	B*58:02:01G	DRB1	DRB1*13:03:01G	5098	0.266763	0.0711624
eas	B	B*78:01:01G	DRB1	DRB1*13:03:01G	5098	0	0
eas	B	B*81:01:01G	DRB1	DRB1*13:03:01G	5098	-0.00214485	4.6e-06
eas	B	B*82:01:01G	DRB1	DRB1*13:03:01G	5098	0	0
eas	B	B*07:02:01G	DRB1	DRB1*13:04	5101	-0.00274281	7.52e-06
eas	B	B*07:05:01G	DRB1	DRB1*13:04	5104	-0.00295381	8.73e-06
eas	B	B*07:359	DRB1	DRB1*13:04	5098	-0.000277	7.7e-08
eas	B	B*08:01:01G	DRB1	DRB1*13:04	5098	-0.00171156	2.93e-06
eas	B	B*13:02:01G	DRB1	DRB1*13:04	5099	-0.00297513	8.85e-06
eas	B	B*14:01:01G	DRB1	DRB1*13:04	5099	-0.000761	5.79e-07
eas	B	B*14:02:01G	DRB1	DRB1*13:04	5099	-0.000838	7.02e-07
eas	B	B*14:03	DRB1	DRB1*13:04	5098	0	0
eas	B	B*15:01:01G	DRB1	DRB1*13:04	5099	-0.00370845	1.38e-05
eas	B	B*15:03:01G	DRB1	DRB1*13:04	5098	-0.000519	2.7e-07
eas	B	B*15:04:01G	DRB1	DRB1*13:04	5098	-0.000277	7.7e-08
eas	B	B*15:10:01G	DRB1	DRB1*13:04	5098	-0.000277	7.7e-08
eas	B	B*15:15:01G	DRB1	DRB1*13:04	5098	-0.000196	3.85e-08
eas	B	B*15:16:01G	DRB1	DRB1*13:04	5098	0	0
eas	B	B*15:17:01G	DRB1	DRB1*13:04	5098	-0.000555	3.08e-07
eas	B	B*15:18:01G	DRB1	DRB1*13:04	5099	-0.00176822	3.13e-06
eas	B	B*15:30:01G	DRB1	DRB1*13:04	5098	0	0
eas	B	B*15:39:01G	DRB1	DRB1*13:04	5098	0	0
eas	B	B*18:01:01G	DRB1	DRB1*13:04	5102	-0.00196958	3.88e-06
eas	B	B*27:02:01G	DRB1	DRB1*13:04	5098	-0.000277	7.7e-08
eas	B	B*27:03	DRB1	DRB1*13:04	5098	0	0
eas	B	B*27:05:02G	DRB1	DRB1*13:04	5098	-0.00142289	2.02e-06
eas	B	B*35:01:01G	DRB1	DRB1*13:04	5101	-0.00326811	1.07e-05
eas	B	B*35:02:01G	DRB1	DRB1*13:04	5098	-0.000481	2.31e-07
eas	B	B*35:03:01G	DRB1	DRB1*13:04	5098	-0.00140803	1.98e-06
eas	B	B*35:04:01G	DRB1	DRB1*13:04	5098	0	0
eas	B	B*35:05:01G	DRB1	DRB1*13:04	5099	-0.00315554	9.96e-06
eas	B	B*35:08:01G	DRB1	DRB1*13:04	5098	-0.000481	2.31e-07
eas	B	B*35:12:01G	DRB1	DRB1*13:04	5098	0	0
eas	B	B*35:14:01G	DRB1	DRB1*13:04	5098	0	0
eas	B	B*35:16	DRB1	DRB1*13:04	5098	0	0
eas	B	B*35:17:01G	DRB1	DRB1*13:04	5098	0	0
eas	B	B*35:20:01	DRB1	DRB1*13:04	5098	0	0
eas	B	B*35:43:01G	DRB1	DRB1*13:04	5098	-0.000196	3.85e-08
eas	B	B*37:01:01G	DRB1	DRB1*13:04	5099	-0.00179054	3.21e-06
eas	B	B*38:01:01G	DRB1	DRB1*13:04	5098	-0.00100286	1.01e-06
eas	B	B*39:01:01G	DRB1	DRB1*13:04	5098	-0.002275	5.18e-06
eas	B	B*39:02:02G	DRB1	DRB1*13:04	5098	-0.000196	3.85e-08
eas	B	B*39:05:01G	DRB1	DRB1*13:04	5098	-0.000735	5.4e-07
eas	B	B*39:06:02G	DRB1	DRB1*13:04	5098	-0.000277	7.7e-08
eas	B	B*39:08	DRB1	DRB1*13:04	5098	0	0
eas	B	B*39:10:01G	DRB1	DRB1*13:04	5098	0	0
eas	B	B*39:11	DRB1	DRB1*13:04	5098	0	0
eas	B	B*40:01:01G	DRB1	DRB1*13:04	5107	-0.00653032	4.26e-05
eas	B	B*40:02:01G	DRB1	DRB1*13:04	5101	-0.00392832	1.54e-05
eas	B	B*40:04:01G	DRB1	DRB1*13:04	5098	0	0
eas	B	B*40:05:01G	DRB1	DRB1*13:04	5098	0	0
eas	B	B*40:06:01G	DRB1	DRB1*13:04	5102	-0.00288857	8.34e-06
eas	B	B*40:08:01G	DRB1	DRB1*13:04	5098	0	0
eas	B	B*40:11:01G	DRB1	DRB1*13:04	5098	0	0
eas	B	B*40:16:01G	DRB1	DRB1*13:04	5098	-0.000196	3.85e-08
eas	B	B*40:27:01	DRB1	DRB1*13:04	5098	0	0
eas	B	B*41:01:01G	DRB1	DRB1*13:04	5098	-0.00032	1.03e-07
eas	B	B*41:02:01G	DRB1	DRB1*13:04	5098	-0.000277	7.7e-08
eas	B	B*42:01:01G	DRB1	DRB1*13:04	5098	0	0
eas	B	B*42:02:01G	DRB1	DRB1*13:04	5098	-0.000196	3.85e-08
eas	B	B*44:02:01G	DRB1	DRB1*13:04	5099	-0.00142162	2.02e-06
eas	B	B*44:03:01G	DRB1	DRB1*13:04	5099	-0.00207965	4.32e-06
eas	B	B*44:03:02G	DRB1	DRB1*13:04	5101	-0.00204966	4.2e-06
eas	B	B*44:05:01G	DRB1	DRB1*13:04	5098	0	0
eas	B	B*44:10	DRB1	DRB1*13:04	5098	-0.000196	3.85e-08
eas	B	B*44:188	DRB1	DRB1*13:04	5098	-0.000393	1.54e-07
eas	B	B*44:212	DRB1	DRB1*13:04	5098	-0.000277	7.7e-08
eas	B	B*44:221	DRB1	DRB1*13:04	5098	0	0
eas	B	B*44:224	DRB1	DRB1*13:04	5098	-0.00034	1.16e-07
eas	B	B*44:269	DRB1	DRB1*13:04	5098	-0.000277	7.7e-08
eas	B	B*44:55	DRB1	DRB1*13:04	5098	-0.000196	3.85e-08
eas	B	B*45:01:01G	DRB1	DRB1*13:04	5098	-0.000735	5.4e-07
eas	B	B*47:01:01G	DRB1	DRB1*13:04	5098	-0.000196	3.85e-08
eas	B	B*48:01:01G	DRB1	DRB1*13:04	5099	-0.0028492	8.12e-06
eas	B	B*49:01:01G	DRB1	DRB1*13:04	5098	-0.00034	1.16e-07
eas	B	B*50:01:01G	DRB1	DRB1*13:04	5099	-0.00104072	1.08e-06
eas	B	B*50:02:01G	DRB1	DRB1*13:04	5098	-0.000196	3.85e-08
eas	B	B*51:01:01G	DRB1	DRB1*13:04	5108	-0.00441012	1.94e-05
eas	B	B*51:02:01G	DRB1	DRB1*13:04	5099	-0.00171122	2.93e-06
eas	B	B*51:08:01G	DRB1	DRB1*13:04	5098	-0.00034	1.16e-07
eas	B	B*52:01:01G	DRB1	DRB1*13:04	5100	-0.00286475	8.21e-06
eas	B	B*52:01:02G	DRB1	DRB1*13:04	5098	-0.000277	7.7e-08
eas	B	B*53:01:01G	DRB1	DRB1*13:04	5098	-0.000277	7.7e-08
eas	B	B*55:01:01G	DRB1	DRB1*13:04	5098	-0.000761	5.79e-07
eas	B	B*56:01:01G	DRB1	DRB1*13:04	5099	-0.00167615	2.81e-06
eas	B	B*57:01:01G	DRB1	DRB1*13:04	5099	-0.00202092	4.08e-06
eas	B	B*57:02:01G	DRB1	DRB1*13:04	5098	0	0
eas	B	B*57:03:01G	DRB1	DRB1*13:04	5098	-0.000196	3.85e-08
eas	B	B*57:04:01	DRB1	DRB1*13:04	5098	0	0
eas	B	B*58:01:01G	DRB1	DRB1*13:04	5101	0.0365855	0.0013385
eas	B	B*58:02:01G	DRB1	DRB1*13:04	5098	-0.000277	7.7e-08
eas	B	B*78:01:01G	DRB1	DRB1*13:04	5098	0	0
eas	B	B*81:01:01G	DRB1	DRB1*13:04	5098	-0.00081	6.56e-07
eas	B	B*82:01:01G	DRB1	DRB1*13:04	5098	0	0
eas	B	B*07:02:01G	DRB1	DRB1*13:05:01G	5101	-0.00274281	7.52e-06
eas	B	B*07:05:01G	DRB1	DRB1*13:05:01G	5104	-0.00295381	8.73e-06
eas	B	B*07:359	DRB1	DRB1*13:05:01G	5098	-0.000277	7.7e-08
eas	B	B*08:01:01G	DRB1	DRB1*13:05:01G	5098	-0.00171156	2.93e-06
eas	B	B*13:02:01G	DRB1	DRB1*13:05:01G	5099	-0.00297513	8.85e-06
eas	B	B*14:01:01G	DRB1	DRB1*13:05:01G	5099	-0.000761	5.79e-07
eas	B	B*14:02:01G	DRB1	DRB1*13:05:01G	5099	-0.000838	7.02e-07
eas	B	B*14:03	DRB1	DRB1*13:05:01G	5098	0	0
eas	B	B*15:01:01G	DRB1	DRB1*13:05:01G	5099	-0.00370845	1.38e-05
eas	B	B*15:03:01G	DRB1	DRB1*13:05:01G	5098	-0.000519	2.7e-07
eas	B	B*15:04:01G	DRB1	DRB1*13:05:01G	5098	-0.000277	7.7e-08
eas	B	B*15:10:01G	DRB1	DRB1*13:05:01G	5098	-0.000277	7.7e-08
eas	B	B*15:15:01G	DRB1	DRB1*13:05:01G	5098	-0.000196	3.85e-08
eas	B	B*15:16:01G	DRB1	DRB1*13:05:01G	5098	0	0
eas	B	B*15:17:01G	DRB1	DRB1*13:05:01G	5098	-0.000555	3.08e-07
eas	B	B*15:18:01G	DRB1	DRB1*13:05:01G	5099	-0.00176822	3.13e-06
eas	B	B*15:30:01G	DRB1	DRB1*13:05:01G	5098	0	0
eas	B	B*15:39:01G	DRB1	DRB1*13:05:01G	5098	0	0
eas	B	B*18:01:01G	DRB1	DRB1*13:05:01G	5102	-0.00196958	3.88e-06
eas	B	B*27:02:01G	DRB1	DRB1*13:05:01G	5098	-0.000277	7.7e-08
eas	B	B*27:03	DRB1	DRB1*13:05:01G	5098	0	0
eas	B	B*27:05:02G	DRB1	DRB1*13:05:01G	5098	-0.00142289	2.02e-06
eas	B	B*35:01:01G	DRB1	DRB1*13:05:01G	5101	-0.00326811	1.07e-05
eas	B	B*35:02:01G	DRB1	DRB1*13:05:01G	5098	-0.000481	2.31e-07
eas	B	B*35:03:01G	DRB1	DRB1*13:05:01G	5098	-0.00140803	1.98e-06
eas	B	B*35:04:01G	DRB1	DRB1*13:05:01G	5098	0	0
eas	B	B*35:05:01G	DRB1	DRB1*13:05:01G	5099	-0.00315554	9.96e-06
eas	B	B*35:08:01G	DRB1	DRB1*13:05:01G	5098	-0.000481	2.31e-07
eas	B	B*35:12:01G	DRB1	DRB1*13:05:01G	5098	0	0
eas	B	B*35:14:01G	DRB1	DRB1*13:05:01G	5098	0	0
eas	B	B*35:16	DRB1	DRB1*13:05:01G	5098	0	0
eas	B	B*35:17:01G	DRB1	DRB1*13:05:01G	5098	0	0
eas	B	B*35:20:01	DRB1	DRB1*13:05:01G	5098	0	0
eas	B	B*35:43:01G	DRB1	DRB1*13:05:01G	5098	-0.000196	3.85e-08
eas	B	B*37:01:01G	DRB1	DRB1*13:05:01G	5099	-0.00179054	3.21e-06
eas	B	B*38:01:01G	DRB1	DRB1*13:05:01G	5098	-0.00100286	1.01e-06
eas	B	B*39:01:01G	DRB1	DRB1*13:05:01G	5098	-0.002275	5.18e-06
eas	B	B*39:02:02G	DRB1	DRB1*13:05:01G	5098	-0.000196	3.85e-08
eas	B	B*39:05:01G	DRB1	DRB1*13:05:01G	5098	-0.000735	5.4e-07
eas	B	B*39:06:02G	DRB1	DRB1*13:05:01G	5098	-0.000277	7.7e-08
eas	B	B*39:08	DRB1	DRB1*13:05:01G	5098	0	0
eas	B	B*39:10:01G	DRB1	DRB1*13:05:01G	5098	0	0
eas	B	B*39:11	DRB1	DRB1*13:05:01G	5098	0	0
eas	B	B*40:01:01G	DRB1	DRB1*13:05:01G	5107	-0.00653032	4.26e-05
eas	B	B*40:02:01G	DRB1	DRB1*13:05:01G	5101	-0.00392832	1.54e-05
eas	B	B*40:04:01G	DRB1	DRB1*13:05:01G	5098	0	0
eas	B	B*40:05:01G	DRB1	DRB1*13:05:01G	5098	0	0
eas	B	B*40:06:01G	DRB1	DRB1*13:05:01G	5102	-0.00288857	8.34e-06
eas	B	B*40:08:01G	DRB1	DRB1*13:05:01G	5098	0	0
eas	B	B*40:11:01G	DRB1	DRB1*13:05:01G	5098	0	0
eas	B	B*40:16:01G	DRB1	DRB1*13:05:01G	5098	-0.000196	3.85e-08
eas	B	B*40:27:01	DRB1	DRB1*13:05:01G	5098	0	0
eas	B	B*41:01:01G	DRB1	DRB1*13:05:01G	5098	0.408075	0.166525
eas	B	B*41:02:01G	DRB1	DRB1*13:05:01G	5098	-0.000277	7.7e-08
eas	B	B*42:01:01G	DRB1	DRB1*13:05:01G	5098	0	0
eas	B	B*42:02:01G	DRB1	DRB1*13:05:01G	5098	-0.000196	3.85e-08
eas	B	B*44:02:01G	DRB1	DRB1*13:05:01G	5099	-0.00142162	2.02e-06
eas	B	B*44:03:01G	DRB1	DRB1*13:05:01G	5099	-0.00207965	4.32e-06
eas	B	B*44:03:02G	DRB1	DRB1*13:05:01G	5101	-0.00204966	4.2e-06
eas	B	B*44:05:01G	DRB1	DRB1*13:05:01G	5098	0	0
eas	B	B*44:10	DRB1	DRB1*13:05:01G	5098	-0.000196	3.85e-08
eas	B	B*44:188	DRB1	DRB1*13:05:01G	5098	-0.000393	1.54e-07
eas	B	B*44:212	DRB1	DRB1*13:05:01G	5098	-0.000277	7.7e-08
eas	B	B*44:221	DRB1	DRB1*13:05:01G	5098	0	0
eas	B	B*44:224	DRB1	DRB1*13:05:01G	5098	-0.00034	1.16e-07
eas	B	B*44:269	DRB1	DRB1*13:05:01G	5098	-0.000277	7.7e-08
eas	B	B*44:55	DRB1	DRB1*13:05:01G	5098	-0.000196	3.85e-08
eas	B	B*45:01:01G	DRB1	DRB1*13:05:01G	5098	-0.000735	5.4e-07
eas	B	B*47:01:01G	DRB1	DRB1*13:05:01G	5098	-0.000196	3.85e-08
eas	B	B*48:01:01G	DRB1	DRB1*13:05:01G	5099	-0.0028492	8.12e-06
eas	B	B*49:01:01G	DRB1	DRB1*13:05:01G	5098	-0.00034	1.16e-07
eas	B	B*50:01:01G	DRB1	DRB1*13:05:01G	5099	-0.00104072	1.08e-06
eas	B	B*50:02:01G	DRB1	DRB1*13:05:01G	5098	-0.000196	3.85e-08
eas	B	B*51:01:01G	DRB1	DRB1*13:05:01G	5108	-0.00441012	1.94e-05
eas	B	B*51:02:01G	DRB1	DRB1*13:05:01G	5099	-0.00171122	2.93e-06
eas	B	B*51:08:01G	DRB1	DRB1*13:05:01G	5098	-0.00034	1.16e-07
eas	B	B*52:01:01G	DRB1	DRB1*13:05:01G	5100	-0.00286475	8.21e-06
eas	B	B*52:01:02G	DRB1	DRB1*13:05:01G	5098	-0.000277	7.7e-08
eas	B	B*53:01:01G	DRB1	DRB1*13:05:01G	5098	-0.000277	7.7e-08
eas	B	B*55:01:01G	DRB1	DRB1*13:05:01G	5098	-0.000761	5.79e-07
eas	B	B*56:01:01G	DRB1	DRB1*13:05:01G	5099	-0.00167615	2.81e-06
eas	B	B*57:01:01G	DRB1	DRB1*13:05:01G	5099	-0.00202092	4.08e-06
eas	B	B*57:02:01G	DRB1	DRB1*13:05:01G	5098	0	0
eas	B	B*57:03:01G	DRB1	DRB1*13:05:01G	5098	-0.000196	3.85e-08
eas	B	B*57:04:01	DRB1	DRB1*13:05:01G	5098	0	0
eas	B	B*58:01:01G	DRB1	DRB1*13:05:01G	5101	-0.00506204	2.56e-05
eas	B	B*58:02:01G	DRB1	DRB1*13:05:01G	5098	-0.000277	7.7e-08
eas	B	B*78:01:01G	DRB1	DRB1*13:05:01G	5098	0	0
eas	B	B*81:01:01G	DRB1	DRB1*13:05:01G	5098	-0.00081	6.56e-07
eas	B	B*82:01:01G	DRB1	DRB1*13:05:01G	5098	0	0
eas	B	B*07:02:01G	DRB1	DRB1*14:01:01G	5101	0.00404778	1.64e-05
eas	B	B*07:05:01G	DRB1	DRB1*14:01:01G	5104	-0.0263815	0.000696
eas	B	B*07:359	DRB1	DRB1*14:01:01G	5098	-0.00487422	2.38e-05
eas	B	B*08:01:01G	DRB1	DRB1*14:01:01G	5098	-0.0234295	0.000549
eas	B	B*13:02:01G	DRB1	DRB1*14:01:01G	5099	-0.0216342	0.000468
eas	B	B*14:01:01G	DRB1	DRB1*14:01:01G	5099	0.0161339	0.00026
eas	B	B*14:02:01G	DRB1	DRB1*14:01:01G	5099	-0.00253481	6.43e-06
eas	B	B*14:03	DRB1	DRB1*14:01:01G	5098	0	0
eas	B	B*15:01:01G	DRB1	DRB1*14:01:01G	5099	-0.00404058	1.63e-05
eas	B	B*15:03:01G	DRB1	DRB1*14:01:01G	5098	-0.0091233	8.32e-05
eas	B	B*15:04:01G	DRB1	DRB1*14:01:01G	5098	-0.00487422	2.38e-05
eas	B	B*15:10:01G	DRB1	DRB1*14:01:01G	5098	-0.00487422	2.38e-05
eas	B	B*15:15:01G	DRB1	DRB1*14:01:01G	5098	-0.00344625	1.19e-05
eas	B	B*15:16:01G	DRB1	DRB1*14:01:01G	5098	0	0
eas	B	B*15:17:01G	DRB1	DRB1*14:01:01G	5098	0.0104272	0.000109
eas	B	B*15:18:01G	DRB1	DRB1*14:01:01G	5099	-0.0182047	0.000331
eas	B	B*15:30:01G	DRB1	DRB1*14:01:01G	5098	0	0
eas	B	B*15:39:01G	DRB1	DRB1*14:01:01G	5098	0	0
eas	B	B*18:01:01G	DRB1	DRB1*14:01:01G	5102	0.000136	1.85e-08
eas	B	B*27:02:01G	DRB1	DRB1*14:01:01G	5098	-0.00487422	2.38e-05
eas	B	B*27:03	DRB1	DRB1*14:01:01G	5098	0	0
eas	B	B*27:05:02G	DRB1	DRB1*14:01:01G	5098	-0.00967176	9.35e-05
eas	B	B*35:01:01G	DRB1	DRB1*14:01:01G	5101	0.00808345	6.53e-05
eas	B	B*35:02:01G	DRB1	DRB1*14:01:01G	5098	0.0148531	0.000221
eas	B	B*35:03:01G	DRB1	DRB1*14:01:01G	5098	0.103699	0.0107534
eas	B	B*35:04:01G	DRB1	DRB1*14:01:01G	5098	0	0
eas	B	B*35:05:01G	DRB1	DRB1*14:01:01G	5099	-0.0287338	0.000826
eas	B	B*35:08:01G	DRB1	DRB1*14:01:01G	5098	0.0148531	0.000221
eas	B	B*35:12:01G	DRB1	DRB1*14:01:01G	5098	0	0
eas	B	B*35:14:01G	DRB1	DRB1*14:01:01G	5098	0	0
eas	B	B*35:16	DRB1	DRB1*14:01:01G	5098	0	0
eas	B	B*35:17:01G	DRB1	DRB1*14:01:01G	5098	0	0
eas	B	B*35:20:01	DRB1	DRB1*14:01:01G	5098	0	0
eas	B	B*35:43:01G	DRB1	DRB1*14:01:01G	5098	-0.00344625	1.19e-05
eas	B	B*37:01:01G	DRB1	DRB1*14:01:01G	5099	-0.0251018	0.00063
eas	B	B*38:01:01G	DRB1	DRB1*14:01:01G	5098	-0.0176158	0.00031
eas	B	B*39:01:01G	DRB1	DRB1*14:01:01G	5098	0.00977092	9.55e-05
eas	B	B*39:02:02G	DRB1	DRB1*14:01:01G	5098	-0.00344625	1.19e-05
eas	B	B*39:05:01G	DRB1	DRB1*14:01:01G	5098	0.0481474	0.00231818
eas	B	B*39:06:02G	DRB1	DRB1*14:01:01G	5098	-0.00487422	2.38e-05
eas	B	B*39:08	DRB1	DRB1*14:01:01G	5098	0	0
eas	B	B*39:10:01G	DRB1	DRB1*14:01:01G	5098	0	0
eas	B	B*39:11	DRB1	DRB1*14:01:01G	5098	0	0
eas	B	B*40:01:01G	DRB1	DRB1*14:01:01G	5107	-0.00544039	2.96e-05
eas	B	B*40:02:01G	DRB1	DRB1*14:01:01G	5101	0.0502202	0.00252207
eas	B	B*40:04:01G	DRB1	DRB1*14:01:01G	5098	0	0
eas	B	B*40:05:01G	DRB1	DRB1*14:01:01G	5098	0	0
eas	B	B*40:06:01G	DRB1	DRB1*14:01:01G	5102	-0.0196095	0.000385
eas	B	B*40:08:01G	DRB1	DRB1*14:01:01G	5098	0	0
eas	B	B*40:11:01G	DRB1	DRB1*14:01:01G	5098	0	0
eas	B	B*40:16:01G	DRB1	DRB1*14:01:01G	5098	-0.00344625	1.19e-05
eas	B	B*40:27:01	DRB1	DRB1*14:01:01G	5098	0	0
eas	B	B*41:01:01G	DRB1	DRB1*14:01:01G	5098	-0.00562863	3.17e-05
eas	B	B*41:02:01G	DRB1	DRB1*14:01:01G	5098	-0.00487422	2.38e-05
eas	B	B*42:01:01G	DRB1	DRB1*14:01:01G	5098	0	0
eas	B	B*42:02:01G	DRB1	DRB1*14:01:01G	5098	-0.00344625	1.19e-05
eas	B	B*44:02:01G	DRB1	DRB1*14:01:01G	5099	-0.00907119	8.23e-05
eas	B	B*44:03:01G	DRB1	DRB1*14:01:01G	5099	-0.0255343	0.000652
eas	B	B*44:03:02G	DRB1	DRB1*14:01:01G	5101	-0.0137125	0.000188
eas	B	B*44:05:01G	DRB1	DRB1*14:01:01G	5098	0	0
eas	B	B*44:10	DRB1	DRB1*14:01:01G	5098	-0.00344625	1.19e-05
eas	B	B*44:188	DRB1	DRB1*14:01:01G	5098	0.021635	0.000468
eas	B	B*44:212	DRB1	DRB1*14:01:01G	5098	-0.00487422	2.38e-05
eas	B	B*44:221	DRB1	DRB1*14:01:01G	5098	0	0
eas	B	B*44:224	DRB1	DRB1*14:01:01G	5098	-0.00597026	3.56e-05
eas	B	B*44:269	DRB1	DRB1*14:01:01G	5098	-0.00487422	2.38e-05
eas	B	B*44:55	DRB1	DRB1*14:01:01G	5098	-0.00344625	1.19e-05
eas	B	B*45:01:01G	DRB1	DRB1*14:01:01G	5098	-0.0129112	0.000167
eas	B	B*47:01:01G	DRB1	DRB1*14:01:01G	5098	-0.00344625	1.19e-05
eas	B	B*48:01:01G	DRB1	DRB1*14:01:01G	5099	0.00802816	6.45e-05
eas	B	B*49:01:01G	DRB1	DRB1*14:01:01G	5098	-0.00597026	3.56e-05
eas	B	B*50:01:01G	DRB1	DRB1*14:01:01G	5099	-0.0182806	0.000334
eas	B	B*50:02:01G	DRB1	DRB1*14:01:01G	5098	-0.00344625	1.19e-05
eas	B	B*51:01:01G	DRB1	DRB1*14:01:01G	5108	-0.0145126	0.000211
eas	B	B*51:02:01G	DRB1	DRB1*14:01:01G	5099	0.00311644	9.71e-06
eas	B	B*51:08:01G	DRB1	DRB1*14:01:01G	5098	-0.00597026	3.56e-05
eas	B	B*52:01:01G	DRB1	DRB1*14:01:01G	5100	-0.0120989	0.000146
eas	B	B*52:01:02G	DRB1	DRB1*14:01:01G	5098	-0.00487422	2.38e-05
eas	B	B*53:01:01G	DRB1	DRB1*14:01:01G	5098	-0.00487422	2.38e-05
eas	B	B*55:01:01G	DRB1	DRB1*14:01:01G	5098	-0.0133657	0.000179
eas	B	B*56:01:01G	DRB1	DRB1*14:01:01G	5099	0.0450251	0.00202725
eas	B	B*57:01:01G	DRB1	DRB1*14:01:01G	5099	-0.0186346	0.000347
eas	B	B*57:02:01G	DRB1	DRB1*14:01:01G	5098	0	0
eas	B	B*57:03:01G	DRB1	DRB1*14:01:01G	5098	-0.00344625	1.19e-05
eas	B	B*57:04:01	DRB1	DRB1*14:01:01G	5098	0	0
eas	B	B*58:01:01G	DRB1	DRB1*14:01:01G	5101	-0.0247867	0.000614
eas	B	B*58:02:01G	DRB1	DRB1*14:01:01G	5098	-0.00487422	2.38e-05
eas	B	B*78:01:01G	DRB1	DRB1*14:01:01G	5098	0	0
eas	B	B*81:01:01G	DRB1	DRB1*14:01:01G	5098	0.027338	0.000747
eas	B	B*82:01:01G	DRB1	DRB1*14:01:01G	5098	0	0
eas	B	B*07:02:01G	DRB1	DRB1*14:02:01G	5101	-0.0038793	1.5e-05
eas	B	B*07:05:01G	DRB1	DRB1*14:02:01G	5104	-0.00417773	1.75e-05
eas	B	B*07:359	DRB1	DRB1*14:02:01G	5098	-0.000392	1.54e-07
eas	B	B*08:01:01G	DRB1	DRB1*14:02:01G	5098	-0.00242075	5.86e-06
eas	B	B*13:02:01G	DRB1	DRB1*14:02:01G	5099	-0.00420788	1.77e-05
eas	B	B*14:01:01G	DRB1	DRB1*14:02:01G	5099	-0.00107597	1.16e-06
eas	B	B*14:02:01G	DRB1	DRB1*14:02:01G	5099	-0.00118498	1.4e-06
eas	B	B*14:03	DRB1	DRB1*14:02:01G	5098	0	0
eas	B	B*15:01:01G	DRB1	DRB1*14:02:01G	5099	-0.00524505	2.75e-05
eas	B	B*15:03:01G	DRB1	DRB1*14:02:01G	5098	-0.000735	5.4e-07
eas	B	B*15:04:01G	DRB1	DRB1*14:02:01G	5098	-0.000392	1.54e-07
eas	B	B*15:10:01G	DRB1	DRB1*14:02:01G	5098	-0.000392	1.54e-07
eas	B	B*15:15:01G	DRB1	DRB1*14:02:01G	5098	-0.000277	7.7e-08
eas	B	B*15:16:01G	DRB1	DRB1*14:02:01G	5098	0	0
eas	B	B*15:17:01G	DRB1	DRB1*14:02:01G	5098	-0.000785	6.17e-07
eas	B	B*15:18:01G	DRB1	DRB1*14:02:01G	5099	-0.00250089	6.25e-06
eas	B	B*15:30:01G	DRB1	DRB1*14:02:01G	5098	0	0
eas	B	B*15:39:01G	DRB1	DRB1*14:02:01G	5098	0	0
eas	B	B*18:01:01G	DRB1	DRB1*14:02:01G	5102	-0.00278569	7.76e-06
eas	B	B*27:02:01G	DRB1	DRB1*14:02:01G	5098	-0.000392	1.54e-07
eas	B	B*27:03	DRB1	DRB1*14:02:01G	5098	0	0
eas	B	B*27:05:02G	DRB1	DRB1*14:02:01G	5098	0.18798	0.0353363
eas	B	B*35:01:01G	DRB1	DRB1*14:02:01G	5101	-0.00462225	2.14e-05
eas	B	B*35:02:01G	DRB1	DRB1*14:02:01G	5098	-0.00068	4.62e-07
eas	B	B*35:03:01G	DRB1	DRB1*14:02:01G	5098	-0.00199145	3.97e-06
eas	B	B*35:04:01G	DRB1	DRB1*14:02:01G	5098	0	0
eas	B	B*35:05:01G	DRB1	DRB1*14:02:01G	5099	-0.00446304	1.99e-05
eas	B	B*35:08:01G	DRB1	DRB1*14:02:01G	5098	-0.00068	4.62e-07
eas	B	B*35:12:01G	DRB1	DRB1*14:02:01G	5098	0	0
eas	B	B*35:14:01G	DRB1	DRB1*14:02:01G	5098	0	0
eas	B	B*35:16	DRB1	DRB1*14:02:01G	5098	0	0
eas	B	B*35:17:01G	DRB1	DRB1*14:02:01G	5098	0	0
eas	B	B*35:20:01	DRB1	DRB1*14:02:01G	5098	0	0
eas	B	B*35:43:01G	DRB1	DRB1*14:02:01G	5098	-0.000277	7.7e-08
eas	B	B*37:01:01G	DRB1	DRB1*14:02:01G	5099	-0.00253246	6.41e-06
eas	B	B*38:01:01G	DRB1	DRB1*14:02:01G	5098	-0.0014184	2.01e-06
eas	B	B*39:01:01G	DRB1	DRB1*14:02:01G	5098	-0.00321765	1.04e-05
eas	B	B*39:02:02G	DRB1	DRB1*14:02:01G	5098	-0.000277	7.7e-08
eas	B	B*39:05:01G	DRB1	DRB1*14:02:01G	5098	-0.00103959	1.08e-06
eas	B	B*39:06:02G	DRB1	DRB1*14:02:01G	5098	-0.000392	1.54e-07
eas	B	B*39:08	DRB1	DRB1*14:02:01G	5098	0	0
eas	B	B*39:10:01G	DRB1	DRB1*14:02:01G	5098	0	0
eas	B	B*39:11	DRB1	DRB1*14:02:01G	5098	0	0
eas	B	B*40:01:01G	DRB1	DRB1*14:02:01G	5107	-0.00923617	8.53e-05
eas	B	B*40:02:01G	DRB1	DRB1*14:02:01G	5101	-0.00555602	3.09e-05
eas	B	B*40:04:01G	DRB1	DRB1*14:02:01G	5098	0	0
eas	B	B*40:05:01G	DRB1	DRB1*14:02:01G	5098	0	0
eas	B	B*40:06:01G	DRB1	DRB1*14:02:01G	5102	-0.00408545	1.67e-05
eas	B	B*40:08:01G	DRB1	DRB1*14:02:01G	5098	0	0
eas	B	B*40:11:01G	DRB1	DRB1*14:02:01G	5098	0	0
eas	B	B*40:16:01G	DRB1	DRB1*14:02:01G	5098	-0.000277	7.7e-08
eas	B	B*40:27:01	DRB1	DRB1*14:02:01G	5098	0	0
eas	B	B*41:01:01G	DRB1	DRB1*14:02:01G	5098	-0.000453	2.05e-07
eas	B	B*41:02:01G	DRB1	DRB1*14:02:01G	5098	-0.000392	1.54e-07
eas	B	B*42:01:01G	DRB1	DRB1*14:02:01G	5098	0	0
eas	B	B*42:02:01G	DRB1	DRB1*14:02:01G	5098	-0.000277	7.7e-08
eas	B	B*44:02:01G	DRB1	DRB1*14:02:01G	5099	-0.00201068	4.04e-06
eas	B	B*44:03:01G	DRB1	DRB1*14:02:01G	5099	-0.00294135	8.65e-06
eas	B	B*44:03:02G	DRB1	DRB1*14:02:01G	5101	-0.00289895	8.4e-06
eas	B	B*44:05:01G	DRB1	DRB1*14:02:01G	5098	0	0
eas	B	B*44:10	DRB1	DRB1*14:02:01G	5098	-0.000277	7.7e-08
eas	B	B*44:188	DRB1	DRB1*14:02:01G	5098	-0.000555	3.08e-07
eas	B	B*44:212	DRB1	DRB1*14:02:01G	5098	-0.000392	1.54e-07
eas	B	B*44:221	DRB1	DRB1*14:02:01G	5098	0	0
eas	B	B*44:224	DRB1	DRB1*14:02:01G	5098	-0.000481	2.31e-07
eas	B	B*44:269	DRB1	DRB1*14:02:01G	5098	-0.000392	1.54e-07
eas	B	B*44:55	DRB1	DRB1*14:02:01G	5098	-0.000277	7.7e-08
eas	B	B*45:01:01G	DRB1	DRB1*14:02:01G	5098	-0.00103959	1.08e-06
eas	B	B*47:01:01G	DRB1	DRB1*14:02:01G	5098	-0.000277	7.7e-08
eas	B	B*48:01:01G	DRB1	DRB1*14:02:01G	5099	-0.00402977	1.62e-05
eas	B	B*49:01:01G	DRB1	DRB1*14:02:01G	5098	-0.000481	2.31e-07
eas	B	B*50:01:01G	DRB1	DRB1*14:02:01G	5099	-0.00147194	2.17e-06
eas	B	B*50:02:01G	DRB1	DRB1*14:02:01G	5098	-0.000277	7.7e-08
eas	B	B*51:01:01G	DRB1	DRB1*14:02:01G	5108	-0.00623746	3.89e-05
eas	B	B*51:02:01G	DRB1	DRB1*14:02:01G	5099	-0.00242027	5.86e-06
eas	B	B*51:08:01G	DRB1	DRB1*14:02:01G	5098	-0.000481	2.31e-07
eas	B	B*52:01:01G	DRB1	DRB1*14:02:01G	5100	-0.00405177	1.64e-05
eas	B	B*52:01:02G	DRB1	DRB1*14:02:01G	5098	-0.000392	1.54e-07
eas	B	B*53:01:01G	DRB1	DRB1*14:02:01G	5098	-0.000392	1.54e-07
eas	B	B*55:01:01G	DRB1	DRB1*14:02:01G	5098	-0.00107618	1.16e-06
eas	B	B*56:01:01G	DRB1	DRB1*14:02:01G	5099	-0.00237066	5.62e-06
eas	B	B*57:01:01G	DRB1	DRB1*14:02:01G	5099	-0.00285829	8.17e-06
eas	B	B*57:02:01G	DRB1	DRB1*14:02:01G	5098	0	0
eas	B	B*57:03:01G	DRB1	DRB1*14:02:01G	5098	-0.000277	7.7e-08
eas	B	B*57:04:01	DRB1	DRB1*14:02:01G	5098	0	0
eas	B	B*58:01:01G	DRB1	DRB1*14:02:01G	5101	-0.00715951	5.13e-05
eas	B	B*58:02:01G	DRB1	DRB1*14:02:01G	5098	-0.000392	1.54e-07
eas	B	B*78:01:01G	DRB1	DRB1*14:02:01G	5098	0	0
eas	B	B*81:01:01G	DRB1	DRB1*14:02:01G	5098	-0.00114591	1.31e-06
eas	B	B*82:01:01G	DRB1	DRB1*14:02:01G	5098	0	0
eas	B	B*07:02:01G	DRB1	DRB1*14:06:01G	5101	0.00158341	2.51e-06
eas	B	B*07:05:01G	DRB1	DRB1*14:06:01G	5104	-0.000847	7.18e-07
eas	B	B*07:359	DRB1	DRB1*14:06:01G	5098	-0.00133366	1.78e-06
eas	B	B*08:01:01G	DRB1	DRB1*14:06:01G	5098	-0.00822612	6.77e-05
eas	B	B*13:02:01G	DRB1	DRB1*14:06:01G	5099	-0.000272	7.42e-08
eas	B	B*14:01:01G	DRB1	DRB1*14:06:01G	5099	-0.00365634	1.34e-05
eas	B	B*14:02:01G	DRB1	DRB1*14:06:01G	5099	-0.00402675	1.62e-05
eas	B	B*14:03	DRB1	DRB1*14:06:01G	5098	0	0
eas	B	B*15:01:01G	DRB1	DRB1*14:06:01G	5099	0.0941145	0.00885753
eas	B	B*15:03:01G	DRB1	DRB1*14:06:01G	5098	-0.00249628	6.23e-06
eas	B	B*15:04:01G	DRB1	DRB1*14:06:01G	5098	-0.00133366	1.78e-06
eas	B	B*15:10:01G	DRB1	DRB1*14:06:01G	5098	-0.00133366	1.78e-06
eas	B	B*15:15:01G	DRB1	DRB1*14:06:01G	5098	-0.000943	8.89e-07
eas	B	B*15:16:01G	DRB1	DRB1*14:06:01G	5098	0	0
eas	B	B*15:17:01G	DRB1	DRB1*14:06:01G	5098	-0.0026689	7.12e-06
eas	B	B*15:18:01G	DRB1	DRB1*14:06:01G	5099	0.0150524	0.000227
eas	B	B*15:30:01G	DRB1	DRB1*14:06:01G	5098	0	0
eas	B	B*15:39:01G	DRB1	DRB1*14:06:01G	5098	0	0
eas	B	B*18:01:01G	DRB1	DRB1*14:06:01G	5102	-0.00946623	8.96e-05
eas	B	B*27:02:01G	DRB1	DRB1*14:06:01G	5098	-0.00133366	1.78e-06
eas	B	B*27:03	DRB1	DRB1*14:06:01G	5098	0	0
eas	B	B*27:05:02G	DRB1	DRB1*14:06:01G	5098	0.021232	0.000451
eas	B	B*35:01:01G	DRB1	DRB1*14:06:01G	5101	0.0211596	0.000448
eas	B	B*35:02:01G	DRB1	DRB1*14:06:01G	5098	0.0830577	0.00689858
eas	B	B*35:03:01G	DRB1	DRB1*14:06:01G	5098	-0.00676728	4.58e-05
eas	B	B*35:04:01G	DRB1	DRB1*14:06:01G	5098	0	0
eas	B	B*35:05:01G	DRB1	DRB1*14:06:01G	5099	-0.0151662	0.00023
eas	B	B*35:08:01G	DRB1	DRB1*14:06:01G	5098	-0.00231088	5.34e-06
eas	B	B*35:12:01G	DRB1	DRB1*14:06:01G	5098	0	0
eas	B	B*35:14:01G	DRB1	DRB1*14:06:01G	5098	0	0
eas	B	B*35:16	DRB1	DRB1*14:06:01G	5098	0	0
eas	B	B*35:17:01G	DRB1	DRB1*14:06:01G	5098	0	0
eas	B	B*35:20:01	DRB1	DRB1*14:06:01G	5098	0	0
eas	B	B*35:43:01G	DRB1	DRB1*14:06:01G	5098	-0.000943	8.89e-07
eas	B	B*37:01:01G	DRB1	DRB1*14:06:01G	5099	-0.00860573	7.41e-05
eas	B	B*38:01:01G	DRB1	DRB1*14:06:01G	5098	-0.00481995	2.32e-05
eas	B	B*39:01:01G	DRB1	DRB1*14:06:01G	5098	0.0801778	0.00642848
eas	B	B*39:02:02G	DRB1	DRB1*14:06:01G	5098	-0.000943	8.89e-07
eas	B	B*39:05:01G	DRB1	DRB1*14:06:01G	5098	-0.0035327	1.25e-05
eas	B	B*39:06:02G	DRB1	DRB1*14:06:01G	5098	-0.00133366	1.78e-06
eas	B	B*39:08	DRB1	DRB1*14:06:01G	5098	0	0
eas	B	B*39:10:01G	DRB1	DRB1*14:06:01G	5098	0	0
eas	B	B*39:11	DRB1	DRB1*14:06:01G	5098	0	0
eas	B	B*40:01:01G	DRB1	DRB1*14:06:01G	5107	-0.0178143	0.000317
eas	B	B*40:02:01G	DRB1	DRB1*14:06:01G	5101	0.00242923	5.9e-06
eas	B	B*40:04:01G	DRB1	DRB1*14:06:01G	5098	0	0
eas	B	B*40:05:01G	DRB1	DRB1*14:06:01G	5098	0	0
eas	B	B*40:06:01G	DRB1	DRB1*14:06:01G	5102	0.000374	1.4e-07
eas	B	B*40:08:01G	DRB1	DRB1*14:06:01G	5098	0	0
eas	B	B*40:11:01G	DRB1	DRB1*14:06:01G	5098	0	0
eas	B	B*40:16:01G	DRB1	DRB1*14:06:01G	5098	-0.000943	8.89e-07
eas	B	B*40:27:01	DRB1	DRB1*14:06:01G	5098	0	0
eas	B	B*41:01:01G	DRB1	DRB1*14:06:01G	5098	-0.00154008	2.37e-06
eas	B	B*41:02:01G	DRB1	DRB1*14:06:01G	5098	-0.00133366	1.78e-06
eas	B	B*42:01:01G	DRB1	DRB1*14:06:01G	5098	0	0
eas	B	B*42:02:01G	DRB1	DRB1*14:06:01G	5098	-0.000943	8.89e-07
eas	B	B*44:02:01G	DRB1	DRB1*14:06:01G	5099	-0.00683263	4.67e-05
eas	B	B*44:03:01G	DRB1	DRB1*14:06:01G	5099	0.0302938	0.000918
eas	B	B*44:03:02G	DRB1	DRB1*14:06:01G	5101	-0.00985111	9.7e-05
eas	B	B*44:05:01G	DRB1	DRB1*14:06:01G	5098	0	0
eas	B	B*44:10	DRB1	DRB1*14:06:01G	5098	-0.000943	8.89e-07
eas	B	B*44:188	DRB1	DRB1*14:06:01G	5098	-0.00188645	3.56e-06
eas	B	B*44:212	DRB1	DRB1*14:06:01G	5098	-0.00133366	1.78e-06
eas	B	B*44:221	DRB1	DRB1*14:06:01G	5098	0	0
eas	B	B*44:224	DRB1	DRB1*14:06:01G	5098	-0.00163356	2.67e-06
eas	B	B*44:269	DRB1	DRB1*14:06:01G	5098	-0.00133366	1.78e-06
eas	B	B*44:55	DRB1	DRB1*14:06:01G	5098	-0.000943	8.89e-07
eas	B	B*45:01:01G	DRB1	DRB1*14:06:01G	5098	-0.0035327	1.25e-05
eas	B	B*47:01:01G	DRB1	DRB1*14:06:01G	5098	-0.000943	8.89e-07
eas	B	B*48:01:01G	DRB1	DRB1*14:06:01G	5099	0.0146787	0.000215
eas	B	B*49:01:01G	DRB1	DRB1*14:06:01G	5098	-0.00163356	2.67e-06
eas	B	B*50:01:01G	DRB1	DRB1*14:06:01G	5099	-0.0050019	2.5e-05
eas	B	B*50:02:01G	DRB1	DRB1*14:06:01G	5098	-0.000943	8.89e-07
eas	B	B*51:01:01G	DRB1	DRB1*14:06:01G	5108	0.00774261	5.99e-05
eas	B	B*51:02:01G	DRB1	DRB1*14:06:01G	5099	-0.00822449	6.76e-05
eas	B	B*51:08:01G	DRB1	DRB1*14:06:01G	5098	-0.00163356	2.67e-06
eas	B	B*52:01:01G	DRB1	DRB1*14:06:01G	5100	0.0282457	0.000798
eas	B	B*52:01:02G	DRB1	DRB1*14:06:01G	5098	0.146471	0.0214538
eas	B	B*53:01:01G	DRB1	DRB1*14:06:01G	5098	-0.00133366	1.78e-06
eas	B	B*55:01:01G	DRB1	DRB1*14:06:01G	5098	0.0503826	0.0025384
eas	B	B*56:01:01G	DRB1	DRB1*14:06:01G	5099	0.0167491	0.000281
eas	B	B*57:01:01G	DRB1	DRB1*14:06:01G	5099	-0.00971297	9.43e-05
eas	B	B*57:02:01G	DRB1	DRB1*14:06:01G	5098	0	0
eas	B	B*57:03:01G	DRB1	DRB1*14:06:01G	5098	-0.000943	8.89e-07
eas	B	B*57:04:01	DRB1	DRB1*14:06:01G	5098	0	0
eas	B	B*58:01:01G	DRB1	DRB1*14:06:01G	5101	-0.0243292	0.000592
eas	B	B*58:02:01G	DRB1	DRB1*14:06:01G	5098	-0.00133366	1.78e-06
eas	B	B*78:01:01G	DRB1	DRB1*14:06:01G	5098	0	0
eas	B	B*81:01:01G	DRB1	DRB1*14:06:01G	5098	-0.003894	1.52e-05
eas	B	B*82:01:01G	DRB1	DRB1*14:06:01G	5098	0	0
eas	B	B*07:02:01G	DRB1	DRB1*15:01:01G	5101	0.118467	0.0140344
eas	B	B*07:05:01G	DRB1	DRB1*15:01:01G	5104	-0.0141378	0.0002
eas	B	B*07:359	DRB1	DRB1*15:01:01G	5098	-0.00757974	5.75e-05
eas	B	B*08:01:01G	DRB1	DRB1*15:01:01G	5098	0.0160877	0.000259
eas	B	B*13:02:01G	DRB1	DRB1*15:01:01G	5099	-0.00616426	3.8e-05
eas	B	B*14:01:01G	DRB1	DRB1*15:01:01G	5099	0.00915147	8.37e-05
eas	B	B*14:02:01G	DRB1	DRB1*15:01:01G	5099	0.00183761	3.38e-06
eas	B	B*14:03	DRB1	DRB1*15:01:01G	5098	0	0
eas	B	B*15:01:01G	DRB1	DRB1*15:01:01G	5099	0.0723044	0.00522792
eas	B	B*15:03:01G	DRB1	DRB1*15:01:01G	5098	-0.0141874	0.000201
eas	B	B*15:04:01G	DRB1	DRB1*15:01:01G	5098	-0.00757974	5.75e-05
eas	B	B*15:10:01G	DRB1	DRB1*15:01:01G	5098	-0.00757974	5.75e-05
eas	B	B*15:15:01G	DRB1	DRB1*15:01:01G	5098	-0.00535916	2.87e-05
eas	B	B*15:16:01G	DRB1	DRB1*15:01:01G	5098	0	0
eas	B	B*15:17:01G	DRB1	DRB1*15:01:01G	5098	-0.0151684	0.00023
eas	B	B*15:18:01G	DRB1	DRB1*15:01:01G	5099	0.0212708	0.000452
eas	B	B*15:30:01G	DRB1	DRB1*15:01:01G	5098	0	0
eas	B	B*15:39:01G	DRB1	DRB1*15:01:01G	5098	0	0
eas	B	B*18:01:01G	DRB1	DRB1*15:01:01G	5102	-0.026386	0.000696
eas	B	B*27:02:01G	DRB1	DRB1*15:01:01G	5098	0.0469987	0.00220887
eas	B	B*27:03	DRB1	DRB1*15:01:01G	5098	0	0
eas	B	B*27:05:02G	DRB1	DRB1*15:01:01G	5098	-0.007771	6.04e-05
eas	B	B*35:01:01G	DRB1	DRB1*15:01:01G	5101	0.0906401	0.00821562
eas	B	B*35:02:01G	DRB1	DRB1*15:01:01G	5098	0.00262797	6.91e-06
eas	B	B*35:03:01G	DRB1	DRB1*15:01:01G	5098	-0.00587974	3.46e-05
eas	B	B*35:04:01G	DRB1	DRB1*15:01:01G	5098	0	0
eas	B	B*35:05:01G	DRB1	DRB1*15:01:01G	5099	-0.0410474	0.00168489
eas	B	B*35:08:01G	DRB1	DRB1*15:01:01G	5098	0.00262797	6.91e-06
eas	B	B*35:12:01G	DRB1	DRB1*15:01:01G	5098	0	0
eas	B	B*35:14:01G	DRB1	DRB1*15:01:01G	5098	0	0
eas	B	B*35:16	DRB1	DRB1*15:01:01G	5098	0	0
eas	B	B*35:17:01G	DRB1	DRB1*15:01:01G	5098	0	0
eas	B	B*35:20:01	DRB1	DRB1*15:01:01G	5098	0	0
eas	B	B*35:43:01G	DRB1	DRB1*15:01:01G	5098	-0.00535916	2.87e-05
eas	B	B*37:01:01G	DRB1	DRB1*15:01:01G	5099	-0.00595273	3.54e-05
eas	B	B*38:01:01G	DRB1	DRB1*15:01:01G	5098	0.010539	0.000111
eas	B	B*39:01:01G	DRB1	DRB1*15:01:01G	5098	0.0186025	0.000346
eas	B	B*39:02:02G	DRB1	DRB1*15:01:01G	5098	-0.00535916	2.87e-05
eas	B	B*39:05:01G	DRB1	DRB1*15:01:01G	5098	-0.00975124	9.51e-05
eas	B	B*39:06:02G	DRB1	DRB1*15:01:01G	5098	0.0197095	0.000388
eas	B	B*39:08	DRB1	DRB1*15:01:01G	5098	0	0
eas	B	B*39:10:01G	DRB1	DRB1*15:01:01G	5098	0	0
eas	B	B*39:11	DRB1	DRB1*15:01:01G	5098	0	0
eas	B	B*40:01:01G	DRB1	DRB1*15:01:01G	5107	0.0133084	0.000177
eas	B	B*40:02:01G	DRB1	DRB1*15:01:01G	5101	-0.00909102	8.26e-05
eas	B	B*40:04:01G	DRB1	DRB1*15:01:01G	5098	0	0
eas	B	B*40:05:01G	DRB1	DRB1*15:01:01G	5098	0	0
eas	B	B*40:06:01G	DRB1	DRB1*15:01:01G	5102	0.010597	0.000112
eas	B	B*40:08:01G	DRB1	DRB1*15:01:01G	5098	0	0
eas	B	B*40:11:01G	DRB1	DRB1*15:01:01G	5098	0	0
eas	B	B*40:16:01G	DRB1	DRB1*15:01:01G	5098	-0.00535916	2.87e-05
eas	B	B*40:27:01	DRB1	DRB1*15:01:01G	5098	0	0
eas	B	B*41:01:01G	DRB1	DRB1*15:01:01G	5098	-0.0087529	7.66e-05
eas	B	B*41:02:01G	DRB1	DRB1*15:01:01G	5098	-0.00757974	5.75e-05
eas	B	B*42:01:01G	DRB1	DRB1*15:01:01G	5098	0	0
eas	B	B*42:02:01G	DRB1	DRB1*15:01:01G	5098	-0.00535916	2.87e-05
eas	B	B*44:02:01G	DRB1	DRB1*15:01:01G	5099	-0.00123868	1.53e-06
eas	B	B*44:03:01G	DRB1	DRB1*15:01:01G	5099	-0.0233329	0.000544
eas	B	B*44:03:02G	DRB1	DRB1*15:01:01G	5101	-0.0258274	0.000667
eas	B	B*44:05:01G	DRB1	DRB1*15:01:01G	5098	0	0
eas	B	B*44:10	DRB1	DRB1*15:01:01G	5098	-0.00535916	2.87e-05
eas	B	B*44:188	DRB1	DRB1*15:01:01G	5098	-0.0107215	0.000115
eas	B	B*44:212	DRB1	DRB1*15:01:01G	5098	-0.00757974	5.75e-05
eas	B	B*44:221	DRB1	DRB1*15:01:01G	5098	0	0
eas	B	B*44:224	DRB1	DRB1*15:01:01G	5098	0.0129996	0.000169
eas	B	B*44:269	DRB1	DRB1*15:01:01G	5098	-0.00757974	5.75e-05
eas	B	B*44:55	DRB1	DRB1*15:01:01G	5098	-0.00535916	2.87e-05
eas	B	B*45:01:01G	DRB1	DRB1*15:01:01G	5098	0.000575	3.31e-07
eas	B	B*47:01:01G	DRB1	DRB1*15:01:01G	5098	-0.00535916	2.87e-05
eas	B	B*48:01:01G	DRB1	DRB1*15:01:01G	5099	0.0112257	0.000126
eas	B	B*49:01:01G	DRB1	DRB1*15:01:01G	5098	0.0129996	0.000169
eas	B	B*50:01:01G	DRB1	DRB1*15:01:01G	5099	-0.0284274	0.000808
eas	B	B*50:02:01G	DRB1	DRB1*15:01:01G	5098	-0.00535916	2.87e-05
eas	B	B*51:01:01G	DRB1	DRB1*15:01:01G	5108	0.0113258	0.000128
eas	B	B*51:02:01G	DRB1	DRB1*15:01:01G	5099	-0.00185737	3.45e-06
eas	B	B*51:08:01G	DRB1	DRB1*15:01:01G	5098	-0.00928416	8.62e-05
eas	B	B*52:01:01G	DRB1	DRB1*15:01:01G	5100	-0.0291233	0.000848
eas	B	B*52:01:02G	DRB1	DRB1*15:01:01G	5098	-0.00757974	5.75e-05
eas	B	B*53:01:01G	DRB1	DRB1*15:01:01G	5098	-0.00757974	5.75e-05
eas	B	B*55:01:01G	DRB1	DRB1*15:01:01G	5098	-0.00083	6.89e-07
eas	B	B*56:01:01G	DRB1	DRB1*15:01:01G	5099	-0.0137265	0.000188
eas	B	B*57:01:01G	DRB1	DRB1*15:01:01G	5099	-0.0169747	0.000288
eas	B	B*57:02:01G	DRB1	DRB1*15:01:01G	5098	0	0
eas	B	B*57:03:01G	DRB1	DRB1*15:01:01G	5098	-0.00535916	2.87e-05
eas	B	B*57:04:01	DRB1	DRB1*15:01:01G	5098	0	0
eas	B	B*58:01:01G	DRB1	DRB1*15:01:01G	5101	-0.0515024	0.00265249
eas	B	B*58:02:01G	DRB1	DRB1*15:01:01G	5098	-0.00757974	5.75e-05
eas	B	B*78:01:01G	DRB1	DRB1*15:01:01G	5098	0	0
eas	B	B*81:01:01G	DRB1	DRB1*15:01:01G	5098	-0.00338329	1.14e-05
eas	B	B*82:01:01G	DRB1	DRB1*15:01:01G	5098	0	0
eas	B	B*07:02:01G	DRB1	DRB1*15:02:01G	5105	-0.024852	0.000618
eas	B	B*07:05:01G	DRB1	DRB1*15:02:01G	5108	0.00206899	4.28e-06
eas	B	B*07:359	DRB1	DRB1*15:02:01G	5102	-0.00898627	8.08e-05
eas	B	B*08:01:01G	DRB1	DRB1*15:02:01G	5102	-0.0238307	0.000568
eas	B	B*13:02:01G	DRB1	DRB1*15:02:01G	5103	-0.0841911	0.00708814
eas	B	B*14:01:01G	DRB1	DRB1*15:02:01G	5103	-0.0168508	0.000284
eas	B	B*14:02:01G	DRB1	DRB1*15:02:01G	5103	0.00507009	2.57e-05
eas	B	B*14:03	DRB1	DRB1*15:02:01G	5102	0	0
eas	B	B*15:01:01G	DRB1	DRB1*15:02:01G	5103	-0.0715977	0.00512623
eas	B	B*15:03:01G	DRB1	DRB1*15:02:01G	5102	-0.00540531	2.92e-05
eas	B	B*15:04:01G	DRB1	DRB1*15:02:01G	5102	0.0337027	0.00113587
eas	B	B*15:10:01G	DRB1	DRB1*15:02:01G	5102	-0.00898627	8.08e-05
eas	B	B*15:15:01G	DRB1	DRB1*15:02:01G	5102	-0.00635363	4.04e-05
eas	B	B*15:16:01G	DRB1	DRB1*15:02:01G	5102	0	0
eas	B	B*15:17:01G	DRB1	DRB1*15:02:01G	5102	-0.00730459	5.34e-05
eas	B	B*15:18:01G	DRB1	DRB1*15:02:01G	5103	-0.0436578	0.001906
eas	B	B*15:30:01G	DRB1	DRB1*15:02:01G	5102	0	0
eas	B	B*15:39:01G	DRB1	DRB1*15:02:01G	5102	0	0
eas	B	B*18:01:01G	DRB1	DRB1*15:02:01G	5106	0.124165	0.015417
eas	B	B*27:02:01G	DRB1	DRB1*15:02:01G	5102	-0.00898627	8.08e-05
eas	B	B*27:03	DRB1	DRB1*15:02:01G	5102	0	0
eas	B	B*27:05:02G	DRB1	DRB1*15:02:01G	5102	-0.0339183	0.00115045
eas	B	B*35:01:01G	DRB1	DRB1*15:02:01G	5105	-0.0620091	0.00384513
eas	B	B*35:02:01G	DRB1	DRB1*15:02:01G	5102	-0.0155708	0.000242
eas	B	B*35:03:01G	DRB1	DRB1*15:02:01G	5102	-0.0208074	0.000433
eas	B	B*35:04:01G	DRB1	DRB1*15:02:01G	5102	0	0
eas	B	B*35:05:01G	DRB1	DRB1*15:02:01G	5103	0.123245	0.0151894
eas	B	B*35:08:01G	DRB1	DRB1*15:02:01G	5102	-0.0032427	1.05e-05
eas	B	B*35:12:01G	DRB1	DRB1*15:02:01G	5102	0	0
eas	B	B*35:14:01G	DRB1	DRB1*15:02:01G	5102	0	0
eas	B	B*35:16	DRB1	DRB1*15:02:01G	5102	0	0
eas	B	B*35:17:01G	DRB1	DRB1*15:02:01G	5102	0	0
eas	B	B*35:20:01	DRB1	DRB1*15:02:01G	5102	0	0
eas	B	B*35:43:01G	DRB1	DRB1*15:02:01G	5102	-0.00635363	4.04e-05
eas	B	B*37:01:01G	DRB1	DRB1*15:02:01G	5103	-0.0378252	0.00143075
eas	B	B*38:01:01G	DRB1	DRB1*15:02:01G	5102	-0.0146753	0.000215
eas	B	B*39:01:01G	DRB1	DRB1*15:02:01G	5102	-0.0289389	0.000837
eas	B	B*39:02:02G	DRB1	DRB1*15:02:01G	5102	-0.00635363	4.04e-05
eas	B	B*39:05:01G	DRB1	DRB1*15:02:01G	5102	-0.0238034	0.000567
eas	B	B*39:06:02G	DRB1	DRB1*15:02:01G	5102	-0.00898627	8.08e-05
eas	B	B*39:08	DRB1	DRB1*15:02:01G	5102	0	0
eas	B	B*39:10:01G	DRB1	DRB1*15:02:01G	5102	0	0
eas	B	B*39:11	DRB1	DRB1*15:02:01G	5102	0	0
eas	B	B*40:01:01G	DRB1	DRB1*15:02:01G	5111	-0.0767579	0.00589178
eas	B	B*40:02:01G	DRB1	DRB1*15:02:01G	5105	0.0937715	0.00879309
eas	B	B*40:04:01G	DRB1	DRB1*15:02:01G	5102	0	0
eas	B	B*40:05:01G	DRB1	DRB1*15:02:01G	5102	0	0
eas	B	B*40:06:01G	DRB1	DRB1*15:02:01G	5106	-0.0420673	0.00176966
eas	B	B*40:08:01G	DRB1	DRB1*15:02:01G	5102	0	0
eas	B	B*40:11:01G	DRB1	DRB1*15:02:01G	5102	0	0
eas	B	B*40:16:01G	DRB1	DRB1*15:02:01G	5102	-0.00635363	4.04e-05
eas	B	B*40:27:01	DRB1	DRB1*15:02:01G	5102	0	0
eas	B	B*41:01:01G	DRB1	DRB1*15:02:01G	5102	-0.0103771	0.000108
eas	B	B*41:02:01G	DRB1	DRB1*15:02:01G	5102	-0.00898627	8.08e-05
eas	B	B*42:01:01G	DRB1	DRB1*15:02:01G	5102	0	0
eas	B	B*42:02:01G	DRB1	DRB1*15:02:01G	5102	0.0238291	0.000568
eas	B	B*44:02:01G	DRB1	DRB1*15:02:01G	5103	-0.0376243	0.00141559
eas	B	B*44:03:01G	DRB1	DRB1*15:02:01G	5103	-0.0411654	0.00169459
eas	B	B*44:03:02G	DRB1	DRB1*15:02:01G	5105	-0.0191971	0.000369
eas	B	B*44:05:01G	DRB1	DRB1*15:02:01G	5102	0	0
eas	B	B*44:10	DRB1	DRB1*15:02:01G	5102	-0.00635363	4.04e-05
eas	B	B*44:188	DRB1	DRB1*15:02:01G	5102	0.00238479	5.69e-06
eas	B	B*44:212	DRB1	DRB1*15:02:01G	5102	-0.00898627	8.08e-05
eas	B	B*44:221	DRB1	DRB1*15:02:01G	5102	0	0
eas	B	B*44:224	DRB1	DRB1*15:02:01G	5102	-0.011007	0.000121
eas	B	B*44:269	DRB1	DRB1*15:02:01G	5102	0.0123582	0.000153
eas	B	B*44:55	DRB1	DRB1*15:02:01G	5102	-0.00635363	4.04e-05
eas	B	B*45:01:01G	DRB1	DRB1*15:02:01G	5102	-0.0157265	0.000247
eas	B	B*47:01:01G	DRB1	DRB1*15:02:01G	5102	-0.00635363	4.04e-05
eas	B	B*48:01:01G	DRB1	DRB1*15:02:01G	5103	-0.0328578	0.00107964
eas	B	B*49:01:01G	DRB1	DRB1*15:02:01G	5102	-0.011007	0.000121
eas	B	B*50:01:01G	DRB1	DRB1*15:02:01G	5103	0.000612	3.74e-07
eas	B	B*50:02:01G	DRB1	DRB1*15:02:01G	5102	-0.00635363	4.04e-05
eas	B	B*51:01:01G	DRB1	DRB1*15:02:01G	5112	-0.0801147	0.00641837
eas	B	B*51:02:01G	DRB1	DRB1*15:02:01G	5103	-0.0379037	0.00143669
eas	B	B*51:08:01G	DRB1	DRB1*15:02:01G	5102	0.0238518	0.000569
eas	B	B*52:01:01G	DRB1	DRB1*15:02:01G	5104	0.246678	0.06085
eas	B	B*52:01:02G	DRB1	DRB1*15:02:01G	5102	-0.00898627	8.08e-05
eas	B	B*53:01:01G	DRB1	DRB1*15:02:01G	5102	-0.00898627	8.08e-05
eas	B	B*55:01:01G	DRB1	DRB1*15:02:01G	5102	-0.0246413	0.000607
eas	B	B*56:01:01G	DRB1	DRB1*15:02:01G	5103	0.0101964	0.000104
eas	B	B*57:01:01G	DRB1	DRB1*15:02:01G	5103	-0.044515	0.00198158
eas	B	B*57:02:01G	DRB1	DRB1*15:02:01G	5102	0	0
eas	B	B*57:03:01G	DRB1	DRB1*15:02:01G	5102	-0.00635363	4.04e-05
eas	B	B*57:04:01	DRB1	DRB1*15:02:01G	5102	0	0
eas	B	B*58:01:01G	DRB1	DRB1*15:02:01G	5105	-0.0910276	0.00828602
eas	B	B*58:02:01G	DRB1	DRB1*15:02:01G	5102	-0.00898627	8.08e-05
eas	B	B*78:01:01G	DRB1	DRB1*15:02:01G	5102	0	0
eas	B	B*81:01:01G	DRB1	DRB1*15:02:01G	5102	-0.018906	0.000357
eas	B	B*82:01:01G	DRB1	DRB1*15:02:01G	5102	0	0
eas	B	B*07:02:01G	DRB1	DRB1*15:03:01G	5101	0	0
eas	B	B*07:05:01G	DRB1	DRB1*15:03:01G	5104	0	0
eas	B	B*07:359	DRB1	DRB1*15:03:01G	5098	0	0
eas	B	B*08:01:01G	DRB1	DRB1*15:03:01G	5098	0	0
eas	B	B*13:02:01G	DRB1	DRB1*15:03:01G	5099	0	0
eas	B	B*14:01:01G	DRB1	DRB1*15:03:01G	5099	0	0
eas	B	B*14:02:01G	DRB1	DRB1*15:03:01G	5099	0	0
eas	B	B*14:03	DRB1	DRB1*15:03:01G	5098	0	0
eas	B	B*15:01:01G	DRB1	DRB1*15:03:01G	5099	0	0
eas	B	B*15:03:01G	DRB1	DRB1*15:03:01G	5098	0	0
eas	B	B*15:04:01G	DRB1	DRB1*15:03:01G	5098	0	0
eas	B	B*15:10:01G	DRB1	DRB1*15:03:01G	5098	0	0
eas	B	B*15:15:01G	DRB1	DRB1*15:03:01G	5098	0	0
eas	B	B*15:16:01G	DRB1	DRB1*15:03:01G	5098	0	0
eas	B	B*15:17:01G	DRB1	DRB1*15:03:01G	5098	0	0
eas	B	B*15:18:01G	DRB1	DRB1*15:03:01G	5099	0	0
eas	B	B*15:30:01G	DRB1	DRB1*15:03:01G	5098	0	0
eas	B	B*15:39:01G	DRB1	DRB1*15:03:01G	5098	0	0
eas	B	B*18:01:01G	DRB1	DRB1*15:03:01G	5102	0	0
eas	B	B*27:02:01G	DRB1	DRB1*15:03:01G	5098	0	0
eas	B	B*27:03	DRB1	DRB1*15:03:01G	5098	0	0
eas	B	B*27:05:02G	DRB1	DRB1*15:03:01G	5098	0	0
eas	B	B*35:01:01G	DRB1	DRB1*15:03:01G	5101	0	0
eas	B	B*35:02:01G	DRB1	DRB1*15:03:01G	5098	0	0
eas	B	B*35:03:01G	DRB1	DRB1*15:03:01G	5098	0	0
eas	B	B*35:04:01G	DRB1	DRB1*15:03:01G	5098	0	0
eas	B	B*35:05:01G	DRB1	DRB1*15:03:01G	5099	0	0
eas	B	B*35:08:01G	DRB1	DRB1*15:03:01G	5098	0	0
eas	B	B*35:12:01G	DRB1	DRB1*15:03:01G	5098	0	0
eas	B	B*35:14:01G	DRB1	DRB1*15:03:01G	5098	0	0
eas	B	B*35:16	DRB1	DRB1*15:03:01G	5098	0	0
eas	B	B*35:17:01G	DRB1	DRB1*15:03:01G	5098	0	0
eas	B	B*35:20:01	DRB1	DRB1*15:03:01G	5098	0	0
eas	B	B*35:43:01G	DRB1	DRB1*15:03:01G	5098	0	0
eas	B	B*37:01:01G	DRB1	DRB1*15:03:01G	5099	0	0
eas	B	B*38:01:01G	DRB1	DRB1*15:03:01G	5098	0	0
eas	B	B*39:01:01G	DRB1	DRB1*15:03:01G	5098	0	0
eas	B	B*39:02:02G	DRB1	DRB1*15:03:01G	5098	0	0
eas	B	B*39:05:01G	DRB1	DRB1*15:03:01G	5098	0	0
eas	B	B*39:06:02G	DRB1	DRB1*15:03:01G	5098	0	0
eas	B	B*39:08	DRB1	DRB1*15:03:01G	5098	0	0
eas	B	B*39:10:01G	DRB1	DRB1*15:03:01G	5098	0	0
eas	B	B*39:11	DRB1	DRB1*15:03:01G	5098	0	0
eas	B	B*40:01:01G	DRB1	DRB1*15:03:01G	5107	0	0
eas	B	B*40:02:01G	DRB1	DRB1*15:03:01G	5101	0	0
eas	B	B*40:04:01G	DRB1	DRB1*15:03:01G	5098	0	0
eas	B	B*40:05:01G	DRB1	DRB1*15:03:01G	5098	0	0
eas	B	B*40:06:01G	DRB1	DRB1*15:03:01G	5102	0	0
eas	B	B*40:08:01G	DRB1	DRB1*15:03:01G	5098	0	0
eas	B	B*40:11:01G	DRB1	DRB1*15:03:01G	5098	0	0
eas	B	B*40:16:01G	DRB1	DRB1*15:03:01G	5098	0	0
eas	B	B*40:27:01	DRB1	DRB1*15:03:01G	5098	0	0
eas	B	B*41:01:01G	DRB1	DRB1*15:03:01G	5098	0	0
eas	B	B*41:02:01G	DRB1	DRB1*15:03:01G	5098	0	0
eas	B	B*42:01:01G	DRB1	DRB1*15:03:01G	5098	0	0
eas	B	B*42:02:01G	DRB1	DRB1*15:03:01G	5098	0	0
eas	B	B*44:02:01G	DRB1	DRB1*15:03:01G	5099	0	0
eas	B	B*44:03:01G	DRB1	DRB1*15:03:01G	5099	0	0
eas	B	B*44:03:02G	DRB1	DRB1*15:03:01G	5101	0	0
eas	B	B*44:05:01G	DRB1	DRB1*15:03:01G	5098	0	0
eas	B	B*44:10	DRB1	DRB1*15:03:01G	5098	0	0
eas	B	B*44:188	DRB1	DRB1*15:03:01G	5098	0	0
eas	B	B*44:212	DRB1	DRB1*15:03:01G	5098	0	0
eas	B	B*44:221	DRB1	DRB1*15:03:01G	5098	0	0
eas	B	B*44:224	DRB1	DRB1*15:03:01G	5098	0	0
eas	B	B*44:269	DRB1	DRB1*15:03:01G	5098	0	0
eas	B	B*44:55	DRB1	DRB1*15:03:01G	5098	0	0
eas	B	B*45:01:01G	DRB1	DRB1*15:03:01G	5098	0	0
eas	B	B*47:01:01G	DRB1	DRB1*15:03:01G	5098	0	0
eas	B	B*48:01:01G	DRB1	DRB1*15:03:01G	5099	0	0
eas	B	B*49:01:01G	DRB1	DRB1*15:03:01G	5098	0	0
eas	B	B*50:01:01G	DRB1	DRB1*15:03:01G	5099	0	0
eas	B	B*50:02:01G	DRB1	DRB1*15:03:01G	5098	0	0
eas	B	B*51:01:01G	DRB1	DRB1*15:03:01G	5108	0	0
eas	B	B*51:02:01G	DRB1	DRB1*15:03:01G	5099	0	0
eas	B	B*51:08:01G	DRB1	DRB1*15:03:01G	5098	0	0
eas	B	B*52:01:01G	DRB1	DRB1*15:03:01G	5100	0	0
eas	B	B*52:01:02G	DRB1	DRB1*15:03:01G	5098	0	0
eas	B	B*53:01:01G	DRB1	DRB1*15:03:01G	5098	0	0
eas	B	B*55:01:01G	DRB1	DRB1*15:03:01G	5098	0	0
eas	B	B*56:01:01G	DRB1	DRB1*15:03:01G	5099	0	0
eas	B	B*57:01:01G	DRB1	DRB1*15:03:01G	5099	0	0
eas	B	B*57:02:01G	DRB1	DRB1*15:03:01G	5098	0	0
eas	B	B*57:03:01G	DRB1	DRB1*15:03:01G	5098	0	0
eas	B	B*57:04:01	DRB1	DRB1*15:03:01G	5098	0	0
eas	B	B*58:01:01G	DRB1	DRB1*15:03:01G	5101	0	0
eas	B	B*58:02:01G	DRB1	DRB1*15:03:01G	5098	0	0
eas	B	B*78:01:01G	DRB1	DRB1*15:03:01G	5098	0	0
eas	B	B*81:01:01G	DRB1	DRB1*15:03:01G	5098	0	0
eas	B	B*82:01:01G	DRB1	DRB1*15:03:01G	5098	0	0
eas	B	B*07:02:01G	DRB1	DRB1*16:01:01G	5101	-0.00613552	3.76e-05
eas	B	B*07:05:01G	DRB1	DRB1*16:01:01G	5104	-0.00660752	4.37e-05
eas	B	B*07:359	DRB1	DRB1*16:01:01G	5098	-0.000621	3.85e-07
eas	B	B*08:01:01G	DRB1	DRB1*16:01:01G	5098	-0.00382866	1.47e-05
eas	B	B*13:02:01G	DRB1	DRB1*16:01:01G	5099	-0.00665521	4.43e-05
eas	B	B*14:01:01G	DRB1	DRB1*16:01:01G	5099	-0.00170176	2.9e-06
eas	B	B*14:02:01G	DRB1	DRB1*16:01:01G	5099	-0.00187416	3.51e-06
eas	B	B*14:03	DRB1	DRB1*16:01:01G	5098	0	0
eas	B	B*15:01:01G	DRB1	DRB1*16:01:01G	5099	0.01567	0.000246
eas	B	B*15:03:01G	DRB1	DRB1*16:01:01G	5098	-0.00116184	1.35e-06
eas	B	B*15:04:01G	DRB1	DRB1*16:01:01G	5098	-0.000621	3.85e-07
eas	B	B*15:10:01G	DRB1	DRB1*16:01:01G	5098	-0.000621	3.85e-07
eas	B	B*15:15:01G	DRB1	DRB1*16:01:01G	5098	-0.000439	1.93e-07
eas	B	B*15:16:01G	DRB1	DRB1*16:01:01G	5098	0	0
eas	B	B*15:17:01G	DRB1	DRB1*16:01:01G	5098	-0.00124218	1.54e-06
eas	B	B*15:18:01G	DRB1	DRB1*16:01:01G	5099	-0.00395541	1.56e-05
eas	B	B*15:30:01G	DRB1	DRB1*16:01:01G	5098	0	0
eas	B	B*15:39:01G	DRB1	DRB1*16:01:01G	5098	0	0
eas	B	B*18:01:01G	DRB1	DRB1*16:01:01G	5102	-0.00440585	1.94e-05
eas	B	B*27:02:01G	DRB1	DRB1*16:01:01G	5098	-0.000621	3.85e-07
eas	B	B*27:03	DRB1	DRB1*16:01:01G	5098	0	0
eas	B	B*27:05:02G	DRB1	DRB1*16:01:01G	5098	-0.00318293	1.01e-05
eas	B	B*35:01:01G	DRB1	DRB1*16:01:01G	5101	0.0198103	0.000392
eas	B	B*35:02:01G	DRB1	DRB1*16:01:01G	5098	-0.00107555	1.16e-06
eas	B	B*35:03:01G	DRB1	DRB1*16:01:01G	5098	-0.00314968	9.92e-06
eas	B	B*35:04:01G	DRB1	DRB1*16:01:01G	5098	0	0
eas	B	B*35:05:01G	DRB1	DRB1*16:01:01G	5099	-0.00705877	4.98e-05
eas	B	B*35:08:01G	DRB1	DRB1*16:01:01G	5098	-0.00107555	1.16e-06
eas	B	B*35:12:01G	DRB1	DRB1*16:01:01G	5098	0	0
eas	B	B*35:14:01G	DRB1	DRB1*16:01:01G	5098	0	0
eas	B	B*35:16	DRB1	DRB1*16:01:01G	5098	0	0
eas	B	B*35:17:01G	DRB1	DRB1*16:01:01G	5098	0	0
eas	B	B*35:20:01	DRB1	DRB1*16:01:01G	5098	0	0
eas	B	B*35:43:01G	DRB1	DRB1*16:01:01G	5098	-0.000439	1.93e-07
eas	B	B*37:01:01G	DRB1	DRB1*16:01:01G	5099	-0.00400535	1.6e-05
eas	B	B*38:01:01G	DRB1	DRB1*16:01:01G	5098	-0.00224334	5.03e-06
eas	B	B*39:01:01G	DRB1	DRB1*16:01:01G	5098	0.0339245	0.00115087
eas	B	B*39:02:02G	DRB1	DRB1*16:01:01G	5098	-0.000439	1.93e-07
eas	B	B*39:05:01G	DRB1	DRB1*16:01:01G	5098	-0.00164422	2.7e-06
eas	B	B*39:06:02G	DRB1	DRB1*16:01:01G	5098	-0.000621	3.85e-07
eas	B	B*39:08	DRB1	DRB1*16:01:01G	5098	0	0
eas	B	B*39:10:01G	DRB1	DRB1*16:01:01G	5098	0	0
eas	B	B*39:11	DRB1	DRB1*16:01:01G	5098	0	0
eas	B	B*40:01:01G	DRB1	DRB1*16:01:01G	5107	-0.014608	0.000213
eas	B	B*40:02:01G	DRB1	DRB1*16:01:01G	5101	-0.00878743	7.72e-05
eas	B	B*40:04:01G	DRB1	DRB1*16:01:01G	5098	0	0
eas	B	B*40:05:01G	DRB1	DRB1*16:01:01G	5098	0	0
eas	B	B*40:06:01G	DRB1	DRB1*16:01:01G	5102	-0.00646157	4.18e-05
eas	B	B*40:08:01G	DRB1	DRB1*16:01:01G	5098	0	0
eas	B	B*40:11:01G	DRB1	DRB1*16:01:01G	5098	0	0
eas	B	B*40:16:01G	DRB1	DRB1*16:01:01G	5098	-0.000439	1.93e-07
eas	B	B*40:27:01	DRB1	DRB1*16:01:01G	5098	0	0
eas	B	B*41:01:01G	DRB1	DRB1*16:01:01G	5098	-0.000717	5.14e-07
eas	B	B*41:02:01G	DRB1	DRB1*16:01:01G	5098	-0.000621	3.85e-07
eas	B	B*42:01:01G	DRB1	DRB1*16:01:01G	5098	0	0
eas	B	B*42:02:01G	DRB1	DRB1*16:01:01G	5098	-0.000439	1.93e-07
eas	B	B*44:02:01G	DRB1	DRB1*16:01:01G	5099	0.0591865	0.00350304
eas	B	B*44:03:01G	DRB1	DRB1*16:01:01G	5099	-0.00465206	2.16e-05
eas	B	B*44:03:02G	DRB1	DRB1*16:01:01G	5101	-0.00458498	2.1e-05
eas	B	B*44:05:01G	DRB1	DRB1*16:01:01G	5098	0	0
eas	B	B*44:10	DRB1	DRB1*16:01:01G	5098	-0.000439	1.93e-07
eas	B	B*44:188	DRB1	DRB1*16:01:01G	5098	-0.000878	7.71e-07
eas	B	B*44:212	DRB1	DRB1*16:01:01G	5098	-0.000621	3.85e-07
eas	B	B*44:221	DRB1	DRB1*16:01:01G	5098	0	0
eas	B	B*44:224	DRB1	DRB1*16:01:01G	5098	-0.00076	5.78e-07
eas	B	B*44:269	DRB1	DRB1*16:01:01G	5098	-0.000621	3.85e-07
eas	B	B*44:55	DRB1	DRB1*16:01:01G	5098	-0.000439	1.93e-07
eas	B	B*45:01:01G	DRB1	DRB1*16:01:01G	5098	-0.00164422	2.7e-06
eas	B	B*47:01:01G	DRB1	DRB1*16:01:01G	5098	-0.000439	1.93e-07
eas	B	B*48:01:01G	DRB1	DRB1*16:01:01G	5099	-0.0063735	4.06e-05
eas	B	B*49:01:01G	DRB1	DRB1*16:01:01G	5098	-0.00076	5.78e-07
eas	B	B*50:01:01G	DRB1	DRB1*16:01:01G	5099	-0.00232803	5.42e-06
eas	B	B*50:02:01G	DRB1	DRB1*16:01:01G	5098	-0.000439	1.93e-07
eas	B	B*51:01:01G	DRB1	DRB1*16:01:01G	5108	-0.00986518	9.73e-05
eas	B	B*51:02:01G	DRB1	DRB1*16:01:01G	5099	0.0482214	0.00232531
eas	B	B*51:08:01G	DRB1	DRB1*16:01:01G	5098	-0.00076	5.78e-07
eas	B	B*52:01:01G	DRB1	DRB1*16:01:01G	5100	0.0235755	0.000556
eas	B	B*52:01:02G	DRB1	DRB1*16:01:01G	5098	-0.000621	3.85e-07
eas	B	B*53:01:01G	DRB1	DRB1*16:01:01G	5098	-0.000621	3.85e-07
eas	B	B*55:01:01G	DRB1	DRB1*16:01:01G	5098	0.229692	0.0527584
eas	B	B*56:01:01G	DRB1	DRB1*16:01:01G	5099	0.0493573	0.00243614
eas	B	B*57:01:01G	DRB1	DRB1*16:01:01G	5099	-0.00452069	2.04e-05
eas	B	B*57:02:01G	DRB1	DRB1*16:01:01G	5098	0	0
eas	B	B*57:03:01G	DRB1	DRB1*16:01:01G	5098	-0.000439	1.93e-07
eas	B	B*57:04:01	DRB1	DRB1*16:01:01G	5098	0	0
eas	B	B*58:01:01G	DRB1	DRB1*16:01:01G	5101	-0.0113235	0.000128
eas	B	B*58:02:01G	DRB1	DRB1*16:01:01G	5098	-0.000621	3.85e-07
eas	B	B*78:01:01G	DRB1	DRB1*16:01:01G	5098	0	0
eas	B	B*81:01:01G	DRB1	DRB1*16:01:01G	5098	-0.00181237	3.28e-06
eas	B	B*82:01:01G	DRB1	DRB1*16:01:01G	5098	0	0
eas	B	B*07:02:01G	DRB1	DRB1*16:02:01G	5102	-0.0282534	0.000798
eas	B	B*07:05:01G	DRB1	DRB1*16:02:01G	5105	-0.0244354	0.000597
eas	B	B*07:359	DRB1	DRB1*16:02:01G	5099	-0.00426854	1.82e-05
eas	B	B*08:01:01G	DRB1	DRB1*16:02:01G	5099	-0.0263286	0.000693
eas	B	B*13:02:01G	DRB1	DRB1*16:02:01G	5100	-0.0281115	0.00079
eas	B	B*14:01:01G	DRB1	DRB1*16:02:01G	5100	-0.0117025	0.000137
eas	B	B*14:02:01G	DRB1	DRB1*16:02:01G	5100	0.00115662	1.34e-06
eas	B	B*14:03	DRB1	DRB1*16:02:01G	5099	0	0
eas	B	B*15:01:01G	DRB1	DRB1*16:02:01G	5100	-0.0147804	0.000218
eas	B	B*15:03:01G	DRB1	DRB1*16:02:01G	5099	0.0168816	0.000285
eas	B	B*15:04:01G	DRB1	DRB1*16:02:01G	5099	-0.00426854	1.82e-05
eas	B	B*15:10:01G	DRB1	DRB1*16:02:01G	5099	-0.00426854	1.82e-05
eas	B	B*15:15:01G	DRB1	DRB1*16:02:01G	5099	-0.00301802	9.11e-06
eas	B	B*15:16:01G	DRB1	DRB1*16:02:01G	5099	0	0
eas	B	B*15:17:01G	DRB1	DRB1*16:02:01G	5099	-0.00854211	7.3e-05
eas	B	B*15:18:01G	DRB1	DRB1*16:02:01G	5100	-0.0272001	0.00074
eas	B	B*15:30:01G	DRB1	DRB1*16:02:01G	5099	0	0
eas	B	B*15:39:01G	DRB1	DRB1*16:02:01G	5099	0	0
eas	B	B*18:01:01G	DRB1	DRB1*16:02:01G	5103	-0.0102756	0.000106
eas	B	B*27:02:01G	DRB1	DRB1*16:02:01G	5099	-0.00426854	1.82e-05
eas	B	B*27:03	DRB1	DRB1*16:02:01G	5099	0	0
eas	B	B*27:05:02G	DRB1	DRB1*16:02:01G	5099	-0.0218881	0.000479
eas	B	B*35:01:01G	DRB1	DRB1*16:02:01G	5102	-0.0343286	0.00117845
eas	B	B*35:02:01G	DRB1	DRB1*16:02:01G	5099	-0.00739623	5.47e-05
eas	B	B*35:03:01G	DRB1	DRB1*16:02:01G	5099	-0.0216594	0.000469
eas	B	B*35:04:01G	DRB1	DRB1*16:02:01G	5099	0	0
eas	B	B*35:05:01G	DRB1	DRB1*16:02:01G	5100	-0.0369995	0.00136897
eas	B	B*35:08:01G	DRB1	DRB1*16:02:01G	5099	-0.00739623	5.47e-05
eas	B	B*35:12:01G	DRB1	DRB1*16:02:01G	5099	0	0
eas	B	B*35:14:01G	DRB1	DRB1*16:02:01G	5099	0	0
eas	B	B*35:16	DRB1	DRB1*16:02:01G	5099	0	0
eas	B	B*35:17:01G	DRB1	DRB1*16:02:01G	5099	0	0
eas	B	B*35:20:01	DRB1	DRB1*16:02:01G	5099	0	0
eas	B	B*35:43:01G	DRB1	DRB1*16:02:01G	5099	-0.00301802	9.11e-06
eas	B	B*37:01:01G	DRB1	DRB1*16:02:01G	5100	0.00173977	3.03e-06
eas	B	B*38:01:01G	DRB1	DRB1*16:02:01G	5099	0.0104316	0.000109
eas	B	B*39:01:01G	DRB1	DRB1*16:02:01G	5099	-0.0235285	0.000554
eas	B	B*39:02:02G	DRB1	DRB1*16:02:01G	5099	-0.00301802	9.11e-06
eas	B	B*39:05:01G	DRB1	DRB1*16:02:01G	5099	0.00629192	3.96e-05
eas	B	B*39:06:02G	DRB1	DRB1*16:02:01G	5099	-0.00426854	1.82e-05
eas	B	B*39:08	DRB1	DRB1*16:02:01G	5099	0	0
eas	B	B*39:10:01G	DRB1	DRB1*16:02:01G	5099	0	0
eas	B	B*39:11	DRB1	DRB1*16:02:01G	5099	0	0
eas	B	B*40:01:01G	DRB1	DRB1*16:02:01G	5108	0.0570042	0.00324948
eas	B	B*40:02:01G	DRB1	DRB1*16:02:01G	5102	-0.0336076	0.00112947
eas	B	B*40:04:01G	DRB1	DRB1*16:02:01G	5099	0	0
eas	B	B*40:05:01G	DRB1	DRB1*16:02:01G	5099	0	0
eas	B	B*40:06:01G	DRB1	DRB1*16:02:01G	5103	-0.00405882	1.65e-05
eas	B	B*40:08:01G	DRB1	DRB1*16:02:01G	5099	0	0
eas	B	B*40:11:01G	DRB1	DRB1*16:02:01G	5099	0	0
eas	B	B*40:16:01G	DRB1	DRB1*16:02:01G	5099	-0.00301802	9.11e-06
eas	B	B*40:27:01	DRB1	DRB1*16:02:01G	5099	0	0
eas	B	B*41:01:01G	DRB1	DRB1*16:02:01G	5099	-0.00492921	2.43e-05
eas	B	B*41:02:01G	DRB1	DRB1*16:02:01G	5099	-0.00426854	1.82e-05
eas	B	B*42:01:01G	DRB1	DRB1*16:02:01G	5099	0	0
eas	B	B*42:02:01G	DRB1	DRB1*16:02:01G	5099	-0.00301802	9.11e-06
eas	B	B*44:02:01G	DRB1	DRB1*16:02:01G	5100	-0.0127027	0.000161
eas	B	B*44:03:01G	DRB1	DRB1*16:02:01G	5100	-0.0256522	0.000658
eas	B	B*44:03:02G	DRB1	DRB1*16:02:01G	5102	-0.0186797	0.000349
eas	B	B*44:05:01G	DRB1	DRB1*16:02:01G	5099	0	0
eas	B	B*44:10	DRB1	DRB1*16:02:01G	5099	-0.00301802	9.11e-06
eas	B	B*44:188	DRB1	DRB1*16:02:01G	5099	-0.00603781	3.65e-05
eas	B	B*44:212	DRB1	DRB1*16:02:01G	5099	-0.00426854	1.82e-05
eas	B	B*44:221	DRB1	DRB1*16:02:01G	5099	0	0
eas	B	B*44:224	DRB1	DRB1*16:02:01G	5099	-0.00522839	2.73e-05
eas	B	B*44:269	DRB1	DRB1*16:02:01G	5099	-0.00426854	1.82e-05
eas	B	B*44:55	DRB1	DRB1*16:02:01G	5099	-0.00301802	9.11e-06
eas	B	B*45:01:01G	DRB1	DRB1*16:02:01G	5099	-0.0113068	0.000128
eas	B	B*47:01:01G	DRB1	DRB1*16:02:01G	5099	-0.00301802	9.11e-06
eas	B	B*48:01:01G	DRB1	DRB1*16:02:01G	5100	0.000809	6.54e-07
eas	B	B*49:01:01G	DRB1	DRB1*16:02:01G	5099	-0.00522839	2.73e-05
eas	B	B*50:01:01G	DRB1	DRB1*16:02:01G	5100	-0.0035478	1.26e-05
eas	B	B*50:02:01G	DRB1	DRB1*16:02:01G	5099	-0.00301802	9.11e-06
eas	B	B*51:01:01G	DRB1	DRB1*16:02:01G	5109	-0.0104402	0.000109
eas	B	B*51:02:01G	DRB1	DRB1*16:02:01G	5100	-0.0186738	0.000349
eas	B	B*51:08:01G	DRB1	DRB1*16:02:01G	5099	-0.00522839	2.73e-05
eas	B	B*52:01:01G	DRB1	DRB1*16:02:01G	5101	-0.0308477	0.000952
eas	B	B*52:01:02G	DRB1	DRB1*16:02:01G	5099	0.0422385	0.00178409
eas	B	B*53:01:01G	DRB1	DRB1*16:02:01G	5099	-0.00426854	1.82e-05
eas	B	B*55:01:01G	DRB1	DRB1*16:02:01G	5099	0.0223025	0.000497
eas	B	B*56:01:01G	DRB1	DRB1*16:02:01G	5100	-0.00236902	5.61e-06
eas	B	B*57:01:01G	DRB1	DRB1*16:02:01G	5100	-0.00502792	2.53e-05
eas	B	B*57:02:01G	DRB1	DRB1*16:02:01G	5099	0	0
eas	B	B*57:03:01G	DRB1	DRB1*16:02:01G	5099	-0.00301802	9.11e-06
eas	B	B*57:04:01	DRB1	DRB1*16:02:01G	5099	0	0
eas	B	B*58:01:01G	DRB1	DRB1*16:02:01G	5102	-0.00393197	1.55e-05
eas	B	B*58:02:01G	DRB1	DRB1*16:02:01G	5099	-0.00426854	1.82e-05
eas	B	B*78:01:01G	DRB1	DRB1*16:02:01G	5099	0	0
eas	B	B*81:01:01G	DRB1	DRB1*16:02:01G	5099	0.00351212	1.23e-05
eas	B	B*82:01:01G	DRB1	DRB1*16:02:01G	5099	0	0
eas	B	B*07:02:01G	DRB3	DRB3*01:01:02G	2858	-0.0194196	0.000377
eas	B	B*07:05:01G	DRB3	DRB3*01:01:02G	2858	0.0175601	0.000308
eas	B	B*07:359	DRB3	DRB3*01:01:02G	2856	-0.00745707	5.56e-05
eas	B	B*08:01:01G	DRB3	DRB3*01:01:02G	2856	0.137665	0.0189518
eas	B	B*13:02:01G	DRB3	DRB3*01:01:02G	2856	0.0425553	0.00181095
eas	B	B*14:01:01G	DRB3	DRB3*01:01:02G	2856	0.0104295	0.000109
eas	B	B*14:02:01G	DRB3	DRB3*01:01:02G	2856	0.0047156	2.22e-05
eas	B	B*14:03	DRB3	DRB3*01:01:02G	2856	0	0
eas	B	B*15:01:01G	DRB3	DRB3*01:01:02G	2856	0.0322146	0.00103778
eas	B	B*15:03:01G	DRB3	DRB3*01:01:02G	2856	0.0220734	0.000487
eas	B	B*15:04:01G	DRB3	DRB3*01:01:02G	2856	0	0
eas	B	B*15:10:01G	DRB3	DRB3*01:01:02G	2856	-0.00745707	5.56e-05
eas	B	B*15:15:01G	DRB3	DRB3*01:01:02G	2856	-0.00745707	5.56e-05
eas	B	B*15:16:01G	DRB3	DRB3*01:01:02G	2856	0	0
eas	B	B*15:17:01G	DRB3	DRB3*01:01:02G	2856	-0.0211177	0.000446
eas	B	B*15:18:01G	DRB3	DRB3*01:01:02G	2856	0.0294265	0.000866
eas	B	B*15:30:01G	DRB3	DRB3*01:01:02G	2856	0	0
eas	B	B*15:39:01G	DRB3	DRB3*01:01:02G	2856	0	0
eas	B	B*18:01:01G	DRB3	DRB3*01:01:02G	2858	0.0319117	0.00101835
eas	B	B*27:02:01G	DRB3	DRB3*01:01:02G	2856	0.053133	0.00282311
eas	B	B*27:03	DRB3	DRB3*01:01:02G	2856	0	0
eas	B	B*27:05:02G	DRB3	DRB3*01:01:02G	2856	0.00732039	5.36e-05
eas	B	B*35:01:01G	DRB3	DRB3*01:01:02G	2859	0.0557881	0.00311231
eas	B	B*35:02:01G	DRB3	DRB3*01:01:02G	2856	-0.018282	0.000334
eas	B	B*35:03:01G	DRB3	DRB3*01:01:02G	2856	-0.00595529	3.55e-05
eas	B	B*35:04:01G	DRB3	DRB3*01:01:02G	2856	0	0
eas	B	B*35:05:01G	DRB3	DRB3*01:01:02G	2857	-0.0735368	0.00540766
eas	B	B*35:08:01G	DRB3	DRB3*01:01:02G	2856	-0.0129206	0.000167
eas	B	B*35:12:01G	DRB3	DRB3*01:01:02G	2856	0	0
eas	B	B*35:14:01G	DRB3	DRB3*01:01:02G	2856	0	0
eas	B	B*35:16	DRB3	DRB3*01:01:02G	2856	0	0
eas	B	B*35:17:01G	DRB3	DRB3*01:01:02G	2856	0	0
eas	B	B*35:20:01	DRB3	DRB3*01:01:02G	2856	0	0
eas	B	B*35:43:01G	DRB3	DRB3*01:01:02G	2856	-0.00745707	5.56e-05
eas	B	B*37:01:01G	DRB3	DRB3*01:01:02G	2857	-0.032214	0.00103774
eas	B	B*38:01:01G	DRB3	DRB3*01:01:02G	2856	0.0266919	0.000712
eas	B	B*39:01:01G	DRB3	DRB3*01:01:02G	2856	0.00905618	8.2e-05
eas	B	B*39:02:02G	DRB3	DRB3*01:01:02G	2856	0.0228379	0.000522
eas	B	B*39:05:01G	DRB3	DRB3*01:01:02G	2856	-0.0103936	0.000108
eas	B	B*39:06:02G	DRB3	DRB3*01:01:02G	2856	-0.00745707	5.56e-05
eas	B	B*39:08	DRB3	DRB3*01:01:02G	2856	0	0
eas	B	B*39:10:01G	DRB3	DRB3*01:01:02G	2856	0	0
eas	B	B*39:11	DRB3	DRB3*01:01:02G	2856	0	0
eas	B	B*40:01:01G	DRB3	DRB3*01:01:02G	2858	0.0154605	0.000239
eas	B	B*40:02:01G	DRB3	DRB3*01:01:02G	2858	0.0419312	0.00175822
eas	B	B*40:04:01G	DRB3	DRB3*01:01:02G	2856	0	0
eas	B	B*40:05:01G	DRB3	DRB3*01:01:02G	2856	0	0
eas	B	B*40:06:01G	DRB3	DRB3*01:01:02G	2858	0.0920185	0.00846741
eas	B	B*40:08:01G	DRB3	DRB3*01:01:02G	2856	0	0
eas	B	B*40:11:01G	DRB3	DRB3*01:01:02G	2856	0	0
eas	B	B*40:16:01G	DRB3	DRB3*01:01:02G	2856	0	0
eas	B	B*40:27:01	DRB3	DRB3*01:01:02G	2856	0	0
eas	B	B*41:01:01G	DRB3	DRB3*01:01:02G	2856	-0.00745707	5.56e-05
eas	B	B*41:02:01G	DRB3	DRB3*01:01:02G	2856	0.053729	0.0028868
eas	B	B*42:01:01G	DRB3	DRB3*01:01:02G	2856	0	0
eas	B	B*42:02:01G	DRB3	DRB3*01:01:02G	2856	0.053133	0.00282311
eas	B	B*44:02:01G	DRB3	DRB3*01:01:02G	2856	0.0565889	0.0032023
eas	B	B*44:03:01G	DRB3	DRB3*01:01:02G	2857	-0.0397408	0.00157933
eas	B	B*44:03:02G	DRB3	DRB3*01:01:02G	2858	-0.0464388	0.00215656
eas	B	B*44:05:01G	DRB3	DRB3*01:01:02G	2856	0	0
eas	B	B*44:10	DRB3	DRB3*01:01:02G	2856	-0.00745707	5.56e-05
eas	B	B*44:188	DRB3	DRB3*01:01:02G	2856	0.0305444	0.000933
eas	B	B*44:212	DRB3	DRB3*01:01:02G	2856	0.053133	0.00282311
eas	B	B*44:221	DRB3	DRB3*01:01:02G	2856	0	0
eas	B	B*44:224	DRB3	DRB3*01:01:02G	2856	-0.00745707	5.56e-05
eas	B	B*44:269	DRB3	DRB3*01:01:02G	2856	0.0228379	0.000522
eas	B	B*44:55	DRB3	DRB3*01:01:02G	2856	0	0
eas	B	B*45:01:01G	DRB3	DRB3*01:01:02G	2856	0.0104295	0.000109
eas	B	B*47:01:01G	DRB3	DRB3*01:01:02G	2856	0.053133	0.00282311
eas	B	B*48:01:01G	DRB3	DRB3*01:01:02G	2857	0.0340687	0.00116068
eas	B	B*49:01:01G	DRB3	DRB3*01:01:02G	2856	-0.0129206	0.000167
eas	B	B*50:01:01G	DRB3	DRB3*01:01:02G	2856	0.00600867	3.61e-05
eas	B	B*50:02:01G	DRB3	DRB3*01:01:02G	2856	0	0
eas	B	B*51:01:01G	DRB3	DRB3*01:01:02G	2864	0.156713	0.0245589
eas	B	B*51:02:01G	DRB3	DRB3*01:01:02G	2856	-0.00737421	5.44e-05
eas	B	B*51:08:01G	DRB3	DRB3*01:01:02G	2856	0.0751545	0.0056482
eas	B	B*52:01:01G	DRB3	DRB3*01:01:02G	2856	0.00278342	7.75e-06
eas	B	B*52:01:02G	DRB3	DRB3*01:01:02G	2856	0.0323034	0.00104351
eas	B	B*53:01:01G	DRB3	DRB3*01:01:02G	2856	-0.0105477	0.000111
eas	B	B*55:01:01G	DRB3	DRB3*01:01:02G	2856	0.0312329	0.000975
eas	B	B*56:01:01G	DRB3	DRB3*01:01:02G	2857	-0.0185361	0.000344
eas	B	B*57:01:01G	DRB3	DRB3*01:01:02G	2857	0.000678	4.6e-07
eas	B	B*57:02:01G	DRB3	DRB3*01:01:02G	2856	0	0
eas	B	B*57:03:01G	DRB3	DRB3*01:01:02G	2856	0	0
eas	B	B*57:04:01	DRB3	DRB3*01:01:02G	2856	0	0
eas	B	B*58:01:01G	DRB3	DRB3*01:01:02G	2858	-0.12123	0.0146968
eas	B	B*58:02:01G	DRB3	DRB3*01:01:02G	2856	0.0323034	0.00104351
eas	B	B*78:01:01G	DRB3	DRB3*01:01:02G	2856	0	0
eas	B	B*81:01:01G	DRB3	DRB3*01:01:02G	2856	0.0967904	0.00936839
eas	B	B*82:01:01G	DRB3	DRB3*01:01:02G	2856	0	0
eas	B	B*07:02:01G	DRB3	DRB3*02:01:01G	2857	-0.00420785	1.77e-05
eas	B	B*07:05:01G	DRB3	DRB3*02:01:01G	2857	-0.00495999	2.46e-05
eas	B	B*07:359	DRB3	DRB3*02:01:01G	2855	-0.00047	2.21e-07
eas	B	B*08:01:01G	DRB3	DRB3*02:01:01G	2855	-0.00358495	1.29e-05
eas	B	B*13:02:01G	DRB3	DRB3*02:01:01G	2855	-0.00442647	1.96e-05
eas	B	B*14:01:01G	DRB3	DRB3*02:01:01G	2855	-0.00105204	1.11e-06
eas	B	B*14:02:01G	DRB3	DRB3*02:01:01G	2855	-0.00135897	1.85e-06
eas	B	B*14:03	DRB3	DRB3*02:01:01G	2855	0	0
eas	B	B*15:01:01G	DRB3	DRB3*02:01:01G	2855	-0.00642003	4.12e-05
eas	B	B*15:03:01G	DRB3	DRB3*02:01:01G	2855	-0.000815	6.64e-07
eas	B	B*15:04:01G	DRB3	DRB3*02:01:01G	2855	0	0
eas	B	B*15:10:01G	DRB3	DRB3*02:01:01G	2855	-0.00047	2.21e-07
eas	B	B*15:15:01G	DRB3	DRB3*02:01:01G	2855	-0.00047	2.21e-07
eas	B	B*15:16:01G	DRB3	DRB3*02:01:01G	2855	0	0
eas	B	B*15:17:01G	DRB3	DRB3*02:01:01G	2855	-0.00133144	1.77e-06
eas	B	B*15:18:01G	DRB3	DRB3*02:01:01G	2855	-0.00275745	7.6e-06
eas	B	B*15:30:01G	DRB3	DRB3*02:01:01G	2855	0	0
eas	B	B*15:39:01G	DRB3	DRB3*02:01:01G	2855	0	0
eas	B	B*18:01:01G	DRB3	DRB3*02:01:01G	2857	0.0579758	0.0033612
eas	B	B*27:02:01G	DRB3	DRB3*02:01:01G	2855	-0.00047	2.21e-07
eas	B	B*27:03	DRB3	DRB3*02:01:01G	2855	0	0
eas	B	B*27:05:02G	DRB3	DRB3*02:01:01G	2855	-0.00210964	4.45e-06
eas	B	B*35:01:01G	DRB3	DRB3*02:01:01G	2858	-0.00567837	3.22e-05
eas	B	B*35:02:01G	DRB3	DRB3*02:01:01G	2855	-0.00115266	1.33e-06
eas	B	B*35:03:01G	DRB3	DRB3*02:01:01G	2855	-0.00271612	7.38e-06
eas	B	B*35:04:01G	DRB3	DRB3*02:01:01G	2855	0	0
eas	B	B*35:05:01G	DRB3	DRB3*02:01:01G	2856	0.0229687	0.000528
eas	B	B*35:08:01G	DRB3	DRB3*02:01:01G	2855	-0.000815	6.64e-07
eas	B	B*35:12:01G	DRB3	DRB3*02:01:01G	2855	0	0
eas	B	B*35:14:01G	DRB3	DRB3*02:01:01G	2855	0	0
eas	B	B*35:16	DRB3	DRB3*02:01:01G	2855	0	0
eas	B	B*35:17:01G	DRB3	DRB3*02:01:01G	2855	0	0
eas	B	B*35:20:01	DRB3	DRB3*02:01:01G	2855	0	0
eas	B	B*35:43:01G	DRB3	DRB3*02:01:01G	2855	-0.00047	2.21e-07
eas	B	B*37:01:01G	DRB3	DRB3*02:01:01G	2856	-0.00295483	8.73e-06
eas	B	B*38:01:01G	DRB3	DRB3*02:01:01G	2855	-0.00163182	2.66e-06
eas	B	B*39:01:01G	DRB3	DRB3*02:01:01G	2855	-0.0039544	1.56e-05
eas	B	B*39:02:02G	DRB3	DRB3*02:01:01G	2855	-0.00047	2.21e-07
eas	B	B*39:05:01G	DRB3	DRB3*02:01:01G	2855	-0.00133144	1.77e-06
eas	B	B*39:06:02G	DRB3	DRB3*02:01:01G	2855	-0.00047	2.21e-07
eas	B	B*39:08	DRB3	DRB3*02:01:01G	2855	0	0
eas	B	B*39:10:01G	DRB3	DRB3*02:01:01G	2855	0	0
eas	B	B*39:11	DRB3	DRB3*02:01:01G	2855	0	0
eas	B	B*40:01:01G	DRB3	DRB3*02:01:01G	2857	-0.0113867	0.00013
eas	B	B*40:02:01G	DRB3	DRB3*02:01:01G	2857	-0.006654	4.43e-05
eas	B	B*40:04:01G	DRB3	DRB3*02:01:01G	2855	0	0
eas	B	B*40:05:01G	DRB3	DRB3*02:01:01G	2855	0	0
eas	B	B*40:06:01G	DRB3	DRB3*02:01:01G	2857	-0.0046097	2.12e-05
eas	B	B*40:08:01G	DRB3	DRB3*02:01:01G	2855	0	0
eas	B	B*40:11:01G	DRB3	DRB3*02:01:01G	2855	0	0
eas	B	B*40:16:01G	DRB3	DRB3*02:01:01G	2855	0	0
eas	B	B*40:27:01	DRB3	DRB3*02:01:01G	2855	0	0
eas	B	B*41:01:01G	DRB3	DRB3*02:01:01G	2855	-0.00047	2.21e-07
eas	B	B*41:02:01G	DRB3	DRB3*02:01:01G	2855	-0.000665	4.42e-07
eas	B	B*42:01:01G	DRB3	DRB3*02:01:01G	2855	0	0
eas	B	B*42:02:01G	DRB3	DRB3*02:01:01G	2855	-0.00047	2.21e-07
eas	B	B*44:02:01G	DRB3	DRB3*02:01:01G	2855	-0.0028384	8.06e-06
eas	B	B*44:03:01G	DRB3	DRB3*02:01:01G	2856	-0.0043983	1.93e-05
eas	B	B*44:03:02G	DRB3	DRB3*02:01:01G	2857	-0.00321193	1.03e-05
eas	B	B*44:05:01G	DRB3	DRB3*02:01:01G	2855	0	0
eas	B	B*44:10	DRB3	DRB3*02:01:01G	2855	-0.00047	2.21e-07
eas	B	B*44:188	DRB3	DRB3*02:01:01G	2855	-0.000941	8.85e-07
eas	B	B*44:212	DRB3	DRB3*02:01:01G	2855	-0.00047	2.21e-07
eas	B	B*44:221	DRB3	DRB3*02:01:01G	2855	0	0
eas	B	B*44:224	DRB3	DRB3*02:01:01G	2855	-0.00047	2.21e-07
eas	B	B*44:269	DRB3	DRB3*02:01:01G	2855	-0.00047	2.21e-07
eas	B	B*44:55	DRB3	DRB3*02:01:01G	2855	0	0
eas	B	B*45:01:01G	DRB3	DRB3*02:01:01G	2855	-0.00105204	1.11e-06
eas	B	B*47:01:01G	DRB3	DRB3*02:01:01G	2855	-0.00047	2.21e-07
eas	B	B*48:01:01G	DRB3	DRB3*02:01:01G	2856	-0.00508531	2.59e-05
eas	B	B*49:01:01G	DRB3	DRB3*02:01:01G	2855	-0.000815	6.64e-07
eas	B	B*50:01:01G	DRB3	DRB3*02:01:01G	2855	-0.00194396	3.78e-06
eas	B	B*50:02:01G	DRB3	DRB3*02:01:01G	2855	0	0
eas	B	B*51:01:01G	DRB3	DRB3*02:01:01G	2863	-0.00771618	5.95e-05
eas	B	B*51:02:01G	DRB3	DRB3*02:01:01G	2855	-0.00310597	9.65e-06
eas	B	B*51:08:01G	DRB3	DRB3*02:01:01G	2855	-0.000665	4.42e-07
eas	B	B*52:01:01G	DRB3	DRB3*02:01:01G	2855	-0.00420949	1.77e-05
eas	B	B*52:01:02G	DRB3	DRB3*02:01:01G	2855	-0.000665	4.42e-07
eas	B	B*53:01:01G	DRB3	DRB3*02:01:01G	2855	-0.000665	4.42e-07
eas	B	B*55:01:01G	DRB3	DRB3*02:01:01G	2855	-0.00115266	1.33e-06
eas	B	B*56:01:01G	DRB3	DRB3*02:01:01G	2856	-0.00317739	1.01e-05
eas	B	B*57:01:01G	DRB3	DRB3*02:01:01G	2856	-0.00267323	7.15e-06
eas	B	B*57:02:01G	DRB3	DRB3*02:01:01G	2855	0	0
eas	B	B*57:03:01G	DRB3	DRB3*02:01:01G	2855	0	0
eas	B	B*57:04:01	DRB3	DRB3*02:01:01G	2855	0	0
eas	B	B*58:01:01G	DRB3	DRB3*02:01:01G	2857	-0.011771	0.000139
eas	B	B*58:02:01G	DRB3	DRB3*02:01:01G	2855	-0.000665	4.42e-07
eas	B	B*78:01:01G	DRB3	DRB3*02:01:01G	2855	0	0
eas	B	B*81:01:01G	DRB3	DRB3*02:01:01G	2855	-0.00163182	2.66e-06
eas	B	B*82:01:01G	DRB3	DRB3*02:01:01G	2855	0	0
eas	B	B*07:02:01G	DRB3	DRB3*02:02:01G	2875	0.0498471	0.00248473
eas	B	B*07:05:01G	DRB3	DRB3*02:02:01G	2875	-0.0506668	0.00256712
eas	B	B*07:359	DRB3	DRB3*02:02:01G	2873	-0.0190776	0.000364
eas	B	B*08:01:01G	DRB3	DRB3*02:02:01G	2873	0.0037314	1.39e-05
eas	B	B*13:02:01G	DRB3	DRB3*02:02:01G	2873	0.0123258	0.000152
eas	B	B*14:01:01G	DRB3	DRB3*02:02:01G	2873	0.01079	0.000116
eas	B	B*14:02:01G	DRB3	DRB3*02:02:01G	2873	0.00242452	5.88e-06
eas	B	B*14:03	DRB3	DRB3*02:02:01G	2873	0	0
eas	B	B*15:01:01G	DRB3	DRB3*02:02:01G	2873	0.0160551	0.000258
eas	B	B*15:03:01G	DRB3	DRB3*02:02:01G	2873	-0.0100494	0.000101
eas	B	B*15:04:01G	DRB3	DRB3*02:02:01G	2873	0	0
eas	B	B*15:10:01G	DRB3	DRB3*02:02:01G	2873	-0.0190776	0.000364
eas	B	B*15:15:01G	DRB3	DRB3*02:02:01G	2873	0.0207552	0.000431
eas	B	B*15:16:01G	DRB3	DRB3*02:02:01G	2873	0	0
eas	B	B*15:17:01G	DRB3	DRB3*02:02:01G	2873	-0.0328752	0.00108078
eas	B	B*15:18:01G	DRB3	DRB3*02:02:01G	2873	0.0117653	0.000138
eas	B	B*15:30:01G	DRB3	DRB3*02:02:01G	2873	0	0
eas	B	B*15:39:01G	DRB3	DRB3*02:02:01G	2873	0	0
eas	B	B*18:01:01G	DRB3	DRB3*02:02:01G	2875	-0.0154072	0.000237
eas	B	B*27:02:01G	DRB3	DRB3*02:02:01G	2873	-0.0190776	0.000364
eas	B	B*27:03	DRB3	DRB3*02:02:01G	2873	0	0
eas	B	B*27:05:02G	DRB3	DRB3*02:02:01G	2873	0.00821867	6.75e-05
eas	B	B*35:01:01G	DRB3	DRB3*02:02:01G	2876	0.0267864	0.000718
eas	B	B*35:02:01G	DRB3	DRB3*02:02:01G	2873	0.050884	0.00258918
eas	B	B*35:03:01G	DRB3	DRB3*02:02:01G	2873	0.0466834	0.00217934
eas	B	B*35:04:01G	DRB3	DRB3*02:02:01G	2873	0	0
eas	B	B*35:05:01G	DRB3	DRB3*02:02:01G	2874	-0.171273	0.0293345
eas	B	B*35:08:01G	DRB3	DRB3*02:02:01G	2873	0.0244589	0.000598
eas	B	B*35:12:01G	DRB3	DRB3*02:02:01G	2873	0	0
eas	B	B*35:14:01G	DRB3	DRB3*02:02:01G	2873	0	0
eas	B	B*35:16	DRB3	DRB3*02:02:01G	2873	0	0
eas	B	B*35:17:01G	DRB3	DRB3*02:02:01G	2873	0	0
eas	B	B*35:20:01	DRB3	DRB3*02:02:01G	2873	0	0
eas	B	B*35:43:01G	DRB3	DRB3*02:02:01G	2873	-0.0190776	0.000364
eas	B	B*37:01:01G	DRB3	DRB3*02:02:01G	2874	0.0052268	2.73e-05
eas	B	B*38:01:01G	DRB3	DRB3*02:02:01G	2873	-0.00284913	8.12e-06
eas	B	B*39:01:01G	DRB3	DRB3*02:02:01G	2873	0.0353644	0.00125064
eas	B	B*39:02:02G	DRB3	DRB3*02:02:01G	2873	-0.0190776	0.000364
eas	B	B*39:05:01G	DRB3	DRB3*02:02:01G	2873	-0.018775	0.000352
eas	B	B*39:06:02G	DRB3	DRB3*02:02:01G	2873	0.0207552	0.000431
eas	B	B*39:08	DRB3	DRB3*02:02:01G	2873	0	0
eas	B	B*39:10:01G	DRB3	DRB3*02:02:01G	2873	0	0
eas	B	B*39:11	DRB3	DRB3*02:02:01G	2873	0	0
eas	B	B*40:01:01G	DRB3	DRB3*02:02:01G	2875	0.0820749	0.0067363
eas	B	B*40:02:01G	DRB3	DRB3*02:02:01G	2875	0.0629383	0.00396123
eas	B	B*40:04:01G	DRB3	DRB3*02:02:01G	2873	0	0
eas	B	B*40:05:01G	DRB3	DRB3*02:02:01G	2873	0	0
eas	B	B*40:06:01G	DRB3	DRB3*02:02:01G	2875	0.000332	1.1e-07
eas	B	B*40:08:01G	DRB3	DRB3*02:02:01G	2873	0	0
eas	B	B*40:11:01G	DRB3	DRB3*02:02:01G	2873	0	0
eas	B	B*40:16:01G	DRB3	DRB3*02:02:01G	2873	0	0
eas	B	B*40:27:01	DRB3	DRB3*02:02:01G	2873	0	0
eas	B	B*41:01:01G	DRB3	DRB3*02:02:01G	2873	0.0207552	0.000431
eas	B	B*41:02:01G	DRB3	DRB3*02:02:01G	2873	-0.012899	0.000166
eas	B	B*42:01:01G	DRB3	DRB3*02:02:01G	2873	0	0
eas	B	B*42:02:01G	DRB3	DRB3*02:02:01G	2873	-0.0190776	0.000364
eas	B	B*44:02:01G	DRB3	DRB3*02:02:01G	2874	-0.0179319	0.000322
eas	B	B*44:03:01G	DRB3	DRB3*02:02:01G	2874	-0.135905	0.0184703
eas	B	B*44:03:02G	DRB3	DRB3*02:02:01G	2875	-0.0178469	0.000319
eas	B	B*44:05:01G	DRB3	DRB3*02:02:01G	2873	0	0
eas	B	B*44:10	DRB3	DRB3*02:02:01G	2873	-0.0190776	0.000364
eas	B	B*44:188	DRB3	DRB3*02:02:01G	2873	-0.00828493	6.86e-05
eas	B	B*44:212	DRB3	DRB3*02:02:01G	2873	-0.012899	0.000166
eas	B	B*44:221	DRB3	DRB3*02:02:01G	2873	0	0
eas	B	B*44:224	DRB3	DRB3*02:02:01G	2873	-0.0190776	0.000364
eas	B	B*44:269	DRB3	DRB3*02:02:01G	2873	0.000839	7.04e-07
eas	B	B*44:55	DRB3	DRB3*02:02:01G	2873	0	0
eas	B	B*45:01:01G	DRB3	DRB3*02:02:01G	2873	0.01079	0.000116
eas	B	B*47:01:01G	DRB3	DRB3*02:02:01G	2873	-0.0190776	0.000364
eas	B	B*48:01:01G	DRB3	DRB3*02:02:01G	2874	0.0822916	0.00677191
eas	B	B*49:01:01G	DRB3	DRB3*02:02:01G	2873	0.00145336	2.11e-06
eas	B	B*50:01:01G	DRB3	DRB3*02:02:01G	2873	0.0519077	0.00269441
eas	B	B*50:02:01G	DRB3	DRB3*02:02:01G	2873	0	0
eas	B	B*51:01:01G	DRB3	DRB3*02:02:01G	2881	0.0124625	0.000155
eas	B	B*51:02:01G	DRB3	DRB3*02:02:01G	2873	0.0269588	0.000727
eas	B	B*51:08:01G	DRB3	DRB3*02:02:01G	2873	-0.0269845	0.000728
eas	B	B*52:01:01G	DRB3	DRB3*02:02:01G	2873	0.0486564	0.00236745
eas	B	B*52:01:02G	DRB3	DRB3*02:02:01G	2873	0.00118646	1.41e-06
eas	B	B*53:01:01G	DRB3	DRB3*02:02:01G	2873	-0.0269845	0.000728
eas	B	B*55:01:01G	DRB3	DRB3*02:02:01G	2873	0.00205644	4.23e-06
eas	B	B*56:01:01G	DRB3	DRB3*02:02:01G	2874	0.0595599	0.00354738
eas	B	B*57:01:01G	DRB3	DRB3*02:02:01G	2874	-0.00216857	4.7e-06
eas	B	B*57:02:01G	DRB3	DRB3*02:02:01G	2873	0	0
eas	B	B*57:03:01G	DRB3	DRB3*02:02:01G	2873	0	0
eas	B	B*57:04:01	DRB3	DRB3*02:02:01G	2873	0	0
eas	B	B*58:01:01G	DRB3	DRB3*02:02:01G	2875	0.211229	0.0446176
eas	B	B*58:02:01G	DRB3	DRB3*02:02:01G	2873	0.00118646	1.41e-06
eas	B	B*78:01:01G	DRB3	DRB3*02:02:01G	2873	0	0
eas	B	B*81:01:01G	DRB3	DRB3*02:02:01G	2873	-0.0316512	0.0010018
eas	B	B*82:01:01G	DRB3	DRB3*02:02:01G	2873	0	0
eas	B	B*07:02:01G	DRB3	DRB3*03:01:01G	2857	-0.0367884	0.00135338
eas	B	B*07:05:01G	DRB3	DRB3*03:01:01G	2857	0.0411735	0.00169526
eas	B	B*07:359	DRB3	DRB3*03:01:01G	2855	0.0245904	0.000605
eas	B	B*08:01:01G	DRB3	DRB3*03:01:01G	2855	-0.0952777	0.00907785
eas	B	B*13:02:01G	DRB3	DRB3*03:01:01G	2855	-0.0399567	0.00159653
eas	B	B*14:01:01G	DRB3	DRB3*03:01:01G	2855	-0.0177467	0.000315
eas	B	B*14:02:01G	DRB3	DRB3*03:01:01G	2855	-0.00529894	2.81e-05
eas	B	B*14:03	DRB3	DRB3*03:01:01G	2855	0	0
eas	B	B*15:01:01G	DRB3	DRB3*03:01:01G	2855	-0.0394534	0.00155657
eas	B	B*15:03:01G	DRB3	DRB3*03:01:01G	2855	-0.00435031	1.89e-05
eas	B	B*15:04:01G	DRB3	DRB3*03:01:01G	2855	0	0
eas	B	B*15:10:01G	DRB3	DRB3*03:01:01G	2855	0.0245904	0.000605
eas	B	B*15:15:01G	DRB3	DRB3*03:01:01G	2855	-0.0160614	0.000258
eas	B	B*15:16:01G	DRB3	DRB3*03:01:01G	2855	0	0
eas	B	B*15:17:01G	DRB3	DRB3*03:01:01G	2855	0.0480523	0.00230902
eas	B	B*15:18:01G	DRB3	DRB3*03:01:01G	2855	-0.0310878	0.000966
eas	B	B*15:30:01G	DRB3	DRB3*03:01:01G	2855	0	0
eas	B	B*15:39:01G	DRB3	DRB3*03:01:01G	2855	0	0
eas	B	B*18:01:01G	DRB3	DRB3*03:01:01G	2857	-0.0129532	0.000168
eas	B	B*27:02:01G	DRB3	DRB3*03:01:01G	2855	-0.0160614	0.000258
eas	B	B*27:03	DRB3	DRB3*03:01:01G	2855	0	0
eas	B	B*27:05:02G	DRB3	DRB3*03:01:01G	2855	-0.0127862	0.000163
eas	B	B*35:01:01G	DRB3	DRB3*03:01:01G	2858	-0.063352	0.00401348
eas	B	B*35:02:01G	DRB3	DRB3*03:01:01G	2855	-0.0393767	0.00155052
eas	B	B*35:03:01G	DRB3	DRB3*03:01:01G	2855	-0.0429711	0.00184652
eas	B	B*35:04:01G	DRB3	DRB3*03:01:01G	2855	0	0
eas	B	B*35:05:01G	DRB3	DRB3*03:01:01G	2856	0.223107	0.0497769
eas	B	B*35:08:01G	DRB3	DRB3*03:01:01G	2855	-0.0160896	0.000259
eas	B	B*35:12:01G	DRB3	DRB3*03:01:01G	2855	0	0
eas	B	B*35:14:01G	DRB3	DRB3*03:01:01G	2855	0	0
eas	B	B*35:16	DRB3	DRB3*03:01:01G	2855	0	0
eas	B	B*35:17:01G	DRB3	DRB3*03:01:01G	2855	0	0
eas	B	B*35:20:01	DRB3	DRB3*03:01:01G	2855	0	0
eas	B	B*35:43:01G	DRB3	DRB3*03:01:01G	2855	0.0245904	0.000605
eas	B	B*37:01:01G	DRB3	DRB3*03:01:01G	2856	0.0170142	0.000289
eas	B	B*38:01:01G	DRB3	DRB3*03:01:01G	2855	-0.0145933	0.000213
eas	B	B*39:01:01G	DRB3	DRB3*03:01:01G	2855	-0.041183	0.00169604
eas	B	B*39:02:02G	DRB3	DRB3*03:01:01G	2855	0.00426452	1.82e-05
eas	B	B*39:05:01G	DRB3	DRB3*03:01:01G	2855	0.0264669	0.0007
eas	B	B*39:06:02G	DRB3	DRB3*03:01:01G	2855	-0.0160614	0.000258
eas	B	B*39:08	DRB3	DRB3*03:01:01G	2855	0	0
eas	B	B*39:10:01G	DRB3	DRB3*03:01:01G	2855	0	0
eas	B	B*39:11	DRB3	DRB3*03:01:01G	2855	0	0
eas	B	B*40:01:01G	DRB3	DRB3*03:01:01G	2857	-0.0932141	0.00868886
eas	B	B*40:02:01G	DRB3	DRB3*03:01:01G	2857	-0.0899304	0.00808748
eas	B	B*40:04:01G	DRB3	DRB3*03:01:01G	2855	0	0
eas	B	B*40:05:01G	DRB3	DRB3*03:01:01G	2855	0	0
eas	B	B*40:06:01G	DRB3	DRB3*03:01:01G	2857	-0.0731625	0.00535276
eas	B	B*40:08:01G	DRB3	DRB3*03:01:01G	2855	0	0
eas	B	B*40:11:01G	DRB3	DRB3*03:01:01G	2855	0	0
eas	B	B*40:16:01G	DRB3	DRB3*03:01:01G	2855	0	0
eas	B	B*40:27:01	DRB3	DRB3*03:01:01G	2855	0	0
eas	B	B*41:01:01G	DRB3	DRB3*03:01:01G	2855	-0.0160614	0.000258
eas	B	B*41:02:01G	DRB3	DRB3*03:01:01G	2855	-0.0227182	0.000516
eas	B	B*42:01:01G	DRB3	DRB3*03:01:01G	2855	0	0
eas	B	B*42:02:01G	DRB3	DRB3*03:01:01G	2855	-0.0160614	0.000258
eas	B	B*44:02:01G	DRB3	DRB3*03:01:01G	2855	-0.0185665	0.000345
eas	B	B*44:03:01G	DRB3	DRB3*03:01:01G	2856	0.167333	0.0280003
eas	B	B*44:03:02G	DRB3	DRB3*03:01:01G	2857	0.0501515	0.00251517
eas	B	B*44:05:01G	DRB3	DRB3*03:01:01G	2855	0	0
eas	B	B*44:10	DRB3	DRB3*03:01:01G	2855	0.0245904	0.000605
eas	B	B*44:188	DRB3	DRB3*03:01:01G	2855	-0.0219713	0.000483
eas	B	B*44:212	DRB3	DRB3*03:01:01G	2855	-0.0160614	0.000258
eas	B	B*44:221	DRB3	DRB3*03:01:01G	2855	0	0
eas	B	B*44:224	DRB3	DRB3*03:01:01G	2855	0.0245904	0.000605
eas	B	B*44:269	DRB3	DRB3*03:01:01G	2855	-0.0160614	0.000258
eas	B	B*44:55	DRB3	DRB3*03:01:01G	2855	0	0
eas	B	B*45:01:01G	DRB3	DRB3*03:01:01G	2855	-0.0177467	0.000315
eas	B	B*47:01:01G	DRB3	DRB3*03:01:01G	2855	-0.0160614	0.000258
eas	B	B*48:01:01G	DRB3	DRB3*03:01:01G	2856	-0.107867	0.0116352
eas	B	B*49:01:01G	DRB3	DRB3*03:01:01G	2855	0.00738896	5.46e-05
eas	B	B*50:01:01G	DRB3	DRB3*03:01:01G	2855	-0.0614655	0.00377801
eas	B	B*50:02:01G	DRB3	DRB3*03:01:01G	2855	0	0
eas	B	B*51:01:01G	DRB3	DRB3*03:01:01G	2863	-0.118297	0.0139942
eas	B	B*51:02:01G	DRB3	DRB3*03:01:01G	2855	-0.0217913	0.000475
eas	B	B*51:08:01G	DRB3	DRB3*03:01:01G	2855	-0.0227182	0.000516
eas	B	B*52:01:01G	DRB3	DRB3*03:01:01G	2855	-0.0551439	0.00304085
eas	B	B*52:01:02G	DRB3	DRB3*03:01:01G	2855	-0.0227182	0.000516
eas	B	B*53:01:01G	DRB3	DRB3*03:01:01G	2855	0.0347822	0.0012098
eas	B	B*55:01:01G	DRB3	DRB3*03:01:01G	2855	-0.0227661	0.000518
eas	B	B*56:01:01G	DRB3	DRB3*03:01:01G	2856	-0.0475542	0.0022614
eas	B	B*57:01:01G	DRB3	DRB3*03:01:01G	2856	0.0026106	6.82e-06
eas	B	B*57:02:01G	DRB3	DRB3*03:01:01G	2855	0	0
eas	B	B*57:03:01G	DRB3	DRB3*03:01:01G	2855	0	0
eas	B	B*57:04:01	DRB3	DRB3*03:01:01G	2855	0	0
eas	B	B*58:01:01G	DRB3	DRB3*03:01:01G	2857	-0.133506	0.0178239
eas	B	B*58:02:01G	DRB3	DRB3*03:01:01G	2855	-0.0227182	0.000516
eas	B	B*78:01:01G	DRB3	DRB3*03:01:01G	2855	0	0
eas	B	B*81:01:01G	DRB3	DRB3*03:01:01G	2855	-0.0322301	0.00103878
eas	B	B*82:01:01G	DRB3	DRB3*03:01:01G	2855	0	0
eas	B	B*07:02:01G	DRB5	DRB5*01:01:01G	1613	0.0359817	0.00129469
eas	B	B*07:05:01G	DRB5	DRB5*01:01:01G	1614	-0.0340785	0.00116135
eas	B	B*07:359	DRB5	DRB5*01:01:01G	1612	0	0
eas	B	B*08:01:01G	DRB5	DRB5*01:01:01G	1612	0.0332324	0.00110439
eas	B	B*13:02:01G	DRB5	DRB5*01:01:01G	1612	0.0307804	0.000947
eas	B	B*14:01:01G	DRB5	DRB5*01:01:01G	1613	0.0347307	0.00120622
eas	B	B*14:02:01G	DRB5	DRB5*01:01:01G	1613	0.0331318	0.00109771
eas	B	B*14:03	DRB5	DRB5*01:01:01G	1612	0	0
eas	B	B*15:01:01G	DRB5	DRB5*01:01:01G	1612	0.0279117	0.000779
eas	B	B*15:03:01G	DRB5	DRB5*01:01:01G	1612	0.0173626	0.000301
eas	B	B*15:04:01G	DRB5	DRB5*01:01:01G	1612	-0.0157577	0.000248
eas	B	B*15:10:01G	DRB5	DRB5*01:01:01G	1612	0	0
eas	B	B*15:15:01G	DRB5	DRB5*01:01:01G	1612	0	0
eas	B	B*15:16:01G	DRB5	DRB5*01:01:01G	1612	0	0
eas	B	B*15:17:01G	DRB5	DRB5*01:01:01G	1612	0	0
eas	B	B*15:18:01G	DRB5	DRB5*01:01:01G	1612	0.0588766	0.00346645
eas	B	B*15:30:01G	DRB5	DRB5*01:01:01G	1612	0	0
eas	B	B*15:39:01G	DRB5	DRB5*01:01:01G	1612	0	0
eas	B	B*18:01:01G	DRB5	DRB5*01:01:01G	1614	-0.0635079	0.00403325
eas	B	B*27:02:01G	DRB5	DRB5*01:01:01G	1612	0.024562	0.000603
eas	B	B*27:03	DRB5	DRB5*01:01:01G	1612	0	0
eas	B	B*27:05:02G	DRB5	DRB5*01:01:01G	1612	0.00882075	7.78e-05
eas	B	B*35:01:01G	DRB5	DRB5*01:01:01G	1613	0.0770351	0.00593441
eas	B	B*35:02:01G	DRB5	DRB5*01:01:01G	1612	0.0173626	0.000301
eas	B	B*35:03:01G	DRB5	DRB5*01:01:01G	1612	0.0108167	0.000117
eas	B	B*35:04:01G	DRB5	DRB5*01:01:01G	1612	0	0
eas	B	B*35:05:01G	DRB5	DRB5*01:01:01G	1612	0.0171407	0.000294
eas	B	B*35:08:01G	DRB5	DRB5*01:01:01G	1612	-0.0157577	0.000248
eas	B	B*35:12:01G	DRB5	DRB5*01:01:01G	1612	0	0
eas	B	B*35:14:01G	DRB5	DRB5*01:01:01G	1612	0	0
eas	B	B*35:16	DRB5	DRB5*01:01:01G	1612	0	0
eas	B	B*35:17:01G	DRB5	DRB5*01:01:01G	1612	0	0
eas	B	B*35:20:01	DRB5	DRB5*01:01:01G	1612	0	0
eas	B	B*35:43:01G	DRB5	DRB5*01:01:01G	1612	0	0
eas	B	B*37:01:01G	DRB5	DRB5*01:01:01G	1612	-0.00637334	4.06e-05
eas	B	B*38:01:01G	DRB5	DRB5*01:01:01G	1612	0.0369828	0.00136773
eas	B	B*39:01:01G	DRB5	DRB5*01:01:01G	1612	0.030585	0.000935
eas	B	B*39:02:02G	DRB5	DRB5*01:01:01G	1612	0	0
eas	B	B*39:05:01G	DRB5	DRB5*01:01:01G	1612	0.0173626	0.000301
eas	B	B*39:06:02G	DRB5	DRB5*01:01:01G	1612	0.0173626	0.000301
eas	B	B*39:08	DRB5	DRB5*01:01:01G	1612	0	0
eas	B	B*39:10:01G	DRB5	DRB5*01:01:01G	1612	0	0
eas	B	B*39:11	DRB5	DRB5*01:01:01G	1612	0	0
eas	B	B*40:01:01G	DRB5	DRB5*01:01:01G	1615	0.0775353	0.00601172
eas	B	B*40:02:01G	DRB5	DRB5*01:01:01G	1613	0.0393976	0.00155217
eas	B	B*40:04:01G	DRB5	DRB5*01:01:01G	1612	0	0
eas	B	B*40:05:01G	DRB5	DRB5*01:01:01G	1612	0	0
eas	B	B*40:06:01G	DRB5	DRB5*01:01:01G	1612	-0.00573742	3.29e-05
eas	B	B*40:08:01G	DRB5	DRB5*01:01:01G	1612	0	0
eas	B	B*40:11:01G	DRB5	DRB5*01:01:01G	1612	0	0
eas	B	B*40:16:01G	DRB5	DRB5*01:01:01G	1612	0	0
eas	B	B*40:27:01	DRB5	DRB5*01:01:01G	1612	0	0
eas	B	B*41:01:01G	DRB5	DRB5*01:01:01G	1612	0	0
eas	B	B*41:02:01G	DRB5	DRB5*01:01:01G	1612	0	0
eas	B	B*42:01:01G	DRB5	DRB5*01:01:01G	1612	0	0
eas	B	B*42:02:01G	DRB5	DRB5*01:01:01G	1612	0.0173626	0.000301
eas	B	B*44:02:01G	DRB5	DRB5*01:01:01G	1613	-0.0172782	0.000299
eas	B	B*44:03:01G	DRB5	DRB5*01:01:01G	1612	0.00651898	4.25e-05
eas	B	B*44:03:02G	DRB5	DRB5*01:01:01G	1612	-0.035837	0.00128429
eas	B	B*44:05:01G	DRB5	DRB5*01:01:01G	1612	0	0
eas	B	B*44:10	DRB5	DRB5*01:01:01G	1612	0	0
eas	B	B*44:188	DRB5	DRB5*01:01:01G	1612	0	0
eas	B	B*44:212	DRB5	DRB5*01:01:01G	1612	0	0
eas	B	B*44:221	DRB5	DRB5*01:01:01G	1612	0	0
eas	B	B*44:224	DRB5	DRB5*01:01:01G	1612	0.0173626	0.000301
eas	B	B*44:269	DRB5	DRB5*01:01:01G	1612	-0.0396404	0.00157136
eas	B	B*44:55	DRB5	DRB5*01:01:01G	1612	0	0
eas	B	B*45:01:01G	DRB5	DRB5*01:01:01G	1612	-0.00283959	8.06e-06
eas	B	B*47:01:01G	DRB5	DRB5*01:01:01G	1612	0	0
eas	B	B*48:01:01G	DRB5	DRB5*01:01:01G	1612	0.00652887	4.26e-05
eas	B	B*49:01:01G	DRB5	DRB5*01:01:01G	1612	0.0173626	0.000301
eas	B	B*50:01:01G	DRB5	DRB5*01:01:01G	1612	-0.0972498	0.00945752
eas	B	B*50:02:01G	DRB5	DRB5*01:01:01G	1612	0	0
eas	B	B*51:01:01G	DRB5	DRB5*01:01:01G	1613	-0.0425497	0.00181047
eas	B	B*51:02:01G	DRB5	DRB5*01:01:01G	1613	0.0117737	0.000139
eas	B	B*51:08:01G	DRB5	DRB5*01:01:01G	1612	-0.0396404	0.00157136
eas	B	B*52:01:01G	DRB5	DRB5*01:01:01G	1614	-0.367684	0.135192
eas	B	B*52:01:02G	DRB5	DRB5*01:01:01G	1612	-0.0396404	0.00157136
eas	B	B*53:01:01G	DRB5	DRB5*01:01:01G	1612	0	0
eas	B	B*55:01:01G	DRB5	DRB5*01:01:01G	1612	-0.0632247	0.00399736
eas	B	B*56:01:01G	DRB5	DRB5*01:01:01G	1612	-0.0491033	0.00241113
eas	B	B*57:01:01G	DRB5	DRB5*01:01:01G	1612	0.00117721	1.39e-06
eas	B	B*57:02:01G	DRB5	DRB5*01:01:01G	1612	0	0
eas	B	B*57:03:01G	DRB5	DRB5*01:01:01G	1612	0	0
eas	B	B*57:04:01	DRB5	DRB5*01:01:01G	1612	0	0
eas	B	B*58:01:01G	DRB5	DRB5*01:01:01G	1612	0.0459914	0.00211521
eas	B	B*58:02:01G	DRB5	DRB5*01:01:01G	1612	0	0
eas	B	B*78:01:01G	DRB5	DRB5*01:01:01G	1612	0	0
eas	B	B*81:01:01G	DRB5	DRB5*01:01:01G	1612	-0.00803458	6.46e-05
eas	B	B*82:01:01G	DRB5	DRB5*01:01:01G	1612	0	0
eas	B	B*07:02:01G	DRB5	DRB5*01:02:01G	1599	-0.0148922	0.000222
eas	B	B*07:05:01G	DRB5	DRB5*01:02:01G	1600	0.0379937	0.00144352
eas	B	B*07:359	DRB5	DRB5*01:02:01G	1598	0	0
eas	B	B*08:01:01G	DRB5	DRB5*01:02:01G	1598	-0.0209228	0.000438
eas	B	B*13:02:01G	DRB5	DRB5*01:02:01G	1598	-0.051765	0.00267961
eas	B	B*14:01:01G	DRB5	DRB5*01:02:01G	1599	-0.0291043	0.000847
eas	B	B*14:02:01G	DRB5	DRB5*01:02:01G	1599	-0.043725	0.00191188
eas	B	B*14:03	DRB5	DRB5*01:02:01G	1598	0	0
eas	B	B*15:01:01G	DRB5	DRB5*01:02:01G	1598	-0.04138	0.0017123
eas	B	B*15:03:01G	DRB5	DRB5*01:02:01G	1598	0.0013155	1.73e-06
eas	B	B*15:04:01G	DRB5	DRB5*01:02:01G	1598	0.023213	0.000539
eas	B	B*15:10:01G	DRB5	DRB5*01:02:01G	1598	0	0
eas	B	B*15:15:01G	DRB5	DRB5*01:02:01G	1598	0	0
eas	B	B*15:16:01G	DRB5	DRB5*01:02:01G	1598	0	0
eas	B	B*15:17:01G	DRB5	DRB5*01:02:01G	1598	0	0
eas	B	B*15:18:01G	DRB5	DRB5*01:02:01G	1598	-0.0494933	0.00244959
eas	B	B*15:30:01G	DRB5	DRB5*01:02:01G	1598	0	0
eas	B	B*15:39:01G	DRB5	DRB5*01:02:01G	1598	0	0
eas	B	B*18:01:01G	DRB5	DRB5*01:02:01G	1600	0.0880116	0.00774605
eas	B	B*27:02:01G	DRB5	DRB5*01:02:01G	1598	-0.020582	0.000424
eas	B	B*27:03	DRB5	DRB5*01:02:01G	1598	0	0
eas	B	B*27:05:02G	DRB5	DRB5*01:02:01G	1598	0.00263595	6.95e-06
eas	B	B*35:01:01G	DRB5	DRB5*01:02:01G	1599	-0.0625336	0.00391045
eas	B	B*35:02:01G	DRB5	DRB5*01:02:01G	1598	-0.0145491	0.000212
eas	B	B*35:03:01G	DRB5	DRB5*01:02:01G	1598	0.00323243	1.04e-05
eas	B	B*35:04:01G	DRB5	DRB5*01:02:01G	1598	0	0
eas	B	B*35:05:01G	DRB5	DRB5*01:02:01G	1598	0.0255952	0.000655
eas	B	B*35:08:01G	DRB5	DRB5*01:02:01G	1598	0.023213	0.000539
eas	B	B*35:12:01G	DRB5	DRB5*01:02:01G	1598	0	0
eas	B	B*35:14:01G	DRB5	DRB5*01:02:01G	1598	0	0
eas	B	B*35:16	DRB5	DRB5*01:02:01G	1598	0	0
eas	B	B*35:17:01G	DRB5	DRB5*01:02:01G	1598	0	0
eas	B	B*35:20:01	DRB5	DRB5*01:02:01G	1598	0	0
eas	B	B*35:43:01G	DRB5	DRB5*01:02:01G	1598	0	0
eas	B	B*37:01:01G	DRB5	DRB5*01:02:01G	1598	-0.00842551	7.1e-05
eas	B	B*38:01:01G	DRB5	DRB5*01:02:01G	1598	-0.0265036	0.000702
eas	B	B*39:01:01G	DRB5	DRB5*01:02:01G	1598	-0.0408771	0.00167094
eas	B	B*39:02:02G	DRB5	DRB5*01:02:01G	1598	0	0
eas	B	B*39:05:01G	DRB5	DRB5*01:02:01G	1598	-0.0145491	0.000212
eas	B	B*39:06:02G	DRB5	DRB5*01:02:01G	1598	-0.0145491	0.000212
eas	B	B*39:08	DRB5	DRB5*01:02:01G	1598	0	0
eas	B	B*39:10:01G	DRB5	DRB5*01:02:01G	1598	0	0
eas	B	B*39:11	DRB5	DRB5*01:02:01G	1598	0	0
eas	B	B*40:01:01G	DRB5	DRB5*01:02:01G	1601	-0.090969	0.00827535
eas	B	B*40:02:01G	DRB5	DRB5*01:02:01G	1599	-0.0108954	0.000119
eas	B	B*40:04:01G	DRB5	DRB5*01:02:01G	1598	0	0
eas	B	B*40:05:01G	DRB5	DRB5*01:02:01G	1598	0	0
eas	B	B*40:06:01G	DRB5	DRB5*01:02:01G	1598	-0.00131427	1.73e-06
eas	B	B*40:08:01G	DRB5	DRB5*01:02:01G	1598	0	0
eas	B	B*40:11:01G	DRB5	DRB5*01:02:01G	1598	0	0
eas	B	B*40:16:01G	DRB5	DRB5*01:02:01G	1598	0	0
eas	B	B*40:27:01	DRB5	DRB5*01:02:01G	1598	0	0
eas	B	B*41:01:01G	DRB5	DRB5*01:02:01G	1598	0	0
eas	B	B*41:02:01G	DRB5	DRB5*01:02:01G	1598	0	0
eas	B	B*42:01:01G	DRB5	DRB5*01:02:01G	1598	0	0
eas	B	B*42:02:01G	DRB5	DRB5*01:02:01G	1598	-0.0145491	0.000212
eas	B	B*44:02:01G	DRB5	DRB5*01:02:01G	1599	-0.00683897	4.68e-05
eas	B	B*44:03:01G	DRB5	DRB5*01:02:01G	1598	0.0113024	0.000128
eas	B	B*44:03:02G	DRB5	DRB5*01:02:01G	1598	0.0597418	0.00356908
eas	B	B*44:05:01G	DRB5	DRB5*01:02:01G	1598	0	0
eas	B	B*44:10	DRB5	DRB5*01:02:01G	1598	0	0
eas	B	B*44:188	DRB5	DRB5*01:02:01G	1598	0	0
eas	B	B*44:212	DRB5	DRB5*01:02:01G	1598	0	0
eas	B	B*44:221	DRB5	DRB5*01:02:01G	1598	0	0
eas	B	B*44:224	DRB5	DRB5*01:02:01G	1598	-0.0145491	0.000212
eas	B	B*44:269	DRB5	DRB5*01:02:01G	1598	0.047367	0.00224363
eas	B	B*44:55	DRB5	DRB5*01:02:01G	1598	0	0
eas	B	B*45:01:01G	DRB5	DRB5*01:02:01G	1598	0.0105541	0.000111
eas	B	B*47:01:01G	DRB5	DRB5*01:02:01G	1598	0	0
eas	B	B*48:01:01G	DRB5	DRB5*01:02:01G	1598	-0.0143524	0.000206
eas	B	B*49:01:01G	DRB5	DRB5*01:02:01G	1598	-0.0145491	0.000212
eas	B	B*50:01:01G	DRB5	DRB5*01:02:01G	1598	0.103549	0.0107223
eas	B	B*50:02:01G	DRB5	DRB5*01:02:01G	1598	0	0
eas	B	B*51:01:01G	DRB5	DRB5*01:02:01G	1599	0.0203458	0.000414
eas	B	B*51:02:01G	DRB5	DRB5*01:02:01G	1599	-0.0268769	0.000722
eas	B	B*51:08:01G	DRB5	DRB5*01:02:01G	1598	0.047367	0.00224363
eas	B	B*52:01:01G	DRB5	DRB5*01:02:01G	1600	0.43578	0.189904
eas	B	B*52:01:02G	DRB5	DRB5*01:02:01G	1598	-0.0145491	0.000212
eas	B	B*53:01:01G	DRB5	DRB5*01:02:01G	1598	0	0
eas	B	B*55:01:01G	DRB5	DRB5*01:02:01G	1598	-0.0325736	0.00106104
eas	B	B*56:01:01G	DRB5	DRB5*01:02:01G	1598	-0.0208724	0.000436
eas	B	B*57:01:01G	DRB5	DRB5*01:02:01G	1598	-0.00974434	9.5e-05
eas	B	B*57:02:01G	DRB5	DRB5*01:02:01G	1598	0	0
eas	B	B*57:03:01G	DRB5	DRB5*01:02:01G	1598	0	0
eas	B	B*57:04:01	DRB5	DRB5*01:02:01G	1598	0	0
eas	B	B*58:01:01G	DRB5	DRB5*01:02:01G	1598	-0.070657	0.00499241
eas	B	B*58:02:01G	DRB5	DRB5*01:02:01G	1598	0	0
eas	B	B*78:01:01G	DRB5	DRB5*01:02:01G	1598	0	0
eas	B	B*81:01:01G	DRB5	DRB5*01:02:01G	1598	-0.0252156	0.000636
eas	B	B*82:01:01G	DRB5	DRB5*01:02:01G	1598	0	0
eas	B	B*07:02:01G	DRB5	DRB5*01:18	1580	-0.00802545	6.44e-05
eas	B	B*07:05:01G	DRB5	DRB5*01:18	1581	-0.00713337	5.09e-05
eas	B	B*07:359	DRB5	DRB5*01:18	1579	0	0
eas	B	B*08:01:01G	DRB5	DRB5*01:18	1579	-0.00393019	1.54e-05
eas	B	B*13:02:01G	DRB5	DRB5*01:18	1579	0.119274	0.0142263
eas	B	B*14:01:01G	DRB5	DRB5*01:18	1580	-0.00179355	3.22e-06
eas	B	B*14:02:01G	DRB5	DRB5*01:18	1580	-0.0026946	7.26e-06
eas	B	B*14:03	DRB5	DRB5*01:18	1579	0	0
eas	B	B*15:01:01G	DRB5	DRB5*01:18	1579	-0.0087221	7.61e-05
eas	B	B*15:03:01G	DRB5	DRB5*01:18	1579	-0.000896	8.04e-07
eas	B	B*15:04:01G	DRB5	DRB5*01:18	1579	-0.00126823	1.61e-06
eas	B	B*15:10:01G	DRB5	DRB5*01:18	1579	0	0
eas	B	B*15:15:01G	DRB5	DRB5*01:18	1579	0	0
eas	B	B*15:16:01G	DRB5	DRB5*01:18	1579	0	0
eas	B	B*15:17:01G	DRB5	DRB5*01:18	1579	0	0
eas	B	B*15:18:01G	DRB5	DRB5*01:18	1579	-0.00393019	1.54e-05
eas	B	B*15:30:01G	DRB5	DRB5*01:18	1579	0	0
eas	B	B*15:39:01G	DRB5	DRB5*01:18	1579	0	0
eas	B	B*18:01:01G	DRB5	DRB5*01:18	1581	-0.00629758	3.97e-05
eas	B	B*27:02:01G	DRB5	DRB5*01:18	1579	-0.00126823	1.61e-06
eas	B	B*27:03	DRB5	DRB5*01:18	1579	0	0
eas	B	B*27:05:02G	DRB5	DRB5*01:18	1579	-0.0025413	6.46e-06
eas	B	B*35:01:01G	DRB5	DRB5*01:18	1580	-0.00840299	7.06e-05
eas	B	B*35:02:01G	DRB5	DRB5*01:18	1579	-0.000896	8.04e-07
eas	B	B*35:03:01G	DRB5	DRB5*01:18	1579	-0.00311641	9.71e-06
eas	B	B*35:04:01G	DRB5	DRB5*01:18	1579	0	0
eas	B	B*35:05:01G	DRB5	DRB5*01:18	1579	-0.0099692	9.94e-05
eas	B	B*35:08:01G	DRB5	DRB5*01:18	1579	-0.00126823	1.61e-06
eas	B	B*35:12:01G	DRB5	DRB5*01:18	1579	0	0
eas	B	B*35:14:01G	DRB5	DRB5*01:18	1579	0	0
eas	B	B*35:16	DRB5	DRB5*01:18	1579	0	0
eas	B	B*35:17:01G	DRB5	DRB5*01:18	1579	0	0
eas	B	B*35:20:01	DRB5	DRB5*01:18	1579	0	0
eas	B	B*35:43:01G	DRB5	DRB5*01:18	1579	0	0
eas	B	B*37:01:01G	DRB5	DRB5*01:18	1579	-0.0034876	1.22e-05
eas	B	B*38:01:01G	DRB5	DRB5*01:18	1579	-0.00284307	8.08e-06
eas	B	B*39:01:01G	DRB5	DRB5*01:18	1579	-0.00520297	2.71e-05
eas	B	B*39:02:02G	DRB5	DRB5*01:18	1579	0	0
eas	B	B*39:05:01G	DRB5	DRB5*01:18	1579	-0.000896	8.04e-07
eas	B	B*39:06:02G	DRB5	DRB5*01:18	1579	-0.000896	8.04e-07
eas	B	B*39:08	DRB5	DRB5*01:18	1579	0	0
eas	B	B*39:10:01G	DRB5	DRB5*01:18	1579	0	0
eas	B	B*39:11	DRB5	DRB5*01:18	1579	0	0
eas	B	B*40:01:01G	DRB5	DRB5*01:18	1582	-0.0162139	0.000263
eas	B	B*40:02:01G	DRB5	DRB5*01:18	1580	0.0465544	0.00216731
eas	B	B*40:04:01G	DRB5	DRB5*01:18	1579	0	0
eas	B	B*40:05:01G	DRB5	DRB5*01:18	1579	0	0
eas	B	B*40:06:01G	DRB5	DRB5*01:18	1579	-0.00664136	4.41e-05
eas	B	B*40:08:01G	DRB5	DRB5*01:18	1579	0	0
eas	B	B*40:11:01G	DRB5	DRB5*01:18	1579	0	0
eas	B	B*40:16:01G	DRB5	DRB5*01:18	1579	0	0
eas	B	B*40:27:01	DRB5	DRB5*01:18	1579	0	0
eas	B	B*41:01:01G	DRB5	DRB5*01:18	1579	0	0
eas	B	B*41:02:01G	DRB5	DRB5*01:18	1579	0	0
eas	B	B*42:01:01G	DRB5	DRB5*01:18	1579	0	0
eas	B	B*42:02:01G	DRB5	DRB5*01:18	1579	-0.000896	8.04e-07
eas	B	B*44:02:01G	DRB5	DRB5*01:18	1580	-0.00284126	8.07e-06
eas	B	B*44:03:01G	DRB5	DRB5*01:18	1579	-0.00382414	1.46e-05
eas	B	B*44:03:02G	DRB5	DRB5*01:18	1579	-0.0043297	1.87e-05
eas	B	B*44:05:01G	DRB5	DRB5*01:18	1579	0	0
eas	B	B*44:10	DRB5	DRB5*01:18	1579	0	0
eas	B	B*44:188	DRB5	DRB5*01:18	1579	0	0
eas	B	B*44:212	DRB5	DRB5*01:18	1579	0	0
eas	B	B*44:221	DRB5	DRB5*01:18	1579	0	0
eas	B	B*44:224	DRB5	DRB5*01:18	1579	-0.000896	8.04e-07
eas	B	B*44:269	DRB5	DRB5*01:18	1579	-0.000896	8.04e-07
eas	B	B*44:55	DRB5	DRB5*01:18	1579	0	0
eas	B	B*45:01:01G	DRB5	DRB5*01:18	1579	-0.00155375	2.41e-06
eas	B	B*47:01:01G	DRB5	DRB5*01:18	1579	0	0
eas	B	B*48:01:01G	DRB5	DRB5*01:18	1579	-0.0071995	5.18e-05
eas	B	B*49:01:01G	DRB5	DRB5*01:18	1579	-0.000896	8.04e-07
eas	B	B*50:01:01G	DRB5	DRB5*01:18	1579	-0.00219943	4.84e-06
eas	B	B*50:02:01G	DRB5	DRB5*01:18	1579	0	0
eas	B	B*51:01:01G	DRB5	DRB5*01:18	1580	0.0591565	0.00349949
eas	B	B*51:02:01G	DRB5	DRB5*01:18	1580	-0.00324264	1.05e-05
eas	B	B*51:08:01G	DRB5	DRB5*01:18	1579	-0.000896	8.04e-07
eas	B	B*52:01:01G	DRB5	DRB5*01:18	1581	-0.0102151	0.000104
eas	B	B*52:01:02G	DRB5	DRB5*01:18	1579	-0.000896	8.04e-07
eas	B	B*53:01:01G	DRB5	DRB5*01:18	1579	0	0
eas	B	B*55:01:01G	DRB5	DRB5*01:18	1579	-0.00200716	4.03e-06
eas	B	B*56:01:01G	DRB5	DRB5*01:18	1579	-0.00442425	1.96e-05
eas	B	B*57:01:01G	DRB5	DRB5*01:18	1579	-0.00403358	1.63e-05
eas	B	B*57:02:01G	DRB5	DRB5*01:18	1579	0	0
eas	B	B*57:03:01G	DRB5	DRB5*01:18	1579	0	0
eas	B	B*57:04:01	DRB5	DRB5*01:18	1579	0	0
eas	B	B*58:01:01G	DRB5	DRB5*01:18	1579	-0.010487	0.00011
eas	B	B*58:02:01G	DRB5	DRB5*01:18	1579	0	0
eas	B	B*78:01:01G	DRB5	DRB5*01:18	1579	0	0
eas	B	B*81:01:01G	DRB5	DRB5*01:18	1579	-0.00155375	2.41e-06
eas	B	B*82:01:01G	DRB5	DRB5*01:18	1579	0	0
eas	B	B*07:02:01G	DRB5	DRB5*02:02:01G	1580	-0.013987	0.000196
eas	B	B*07:05:01G	DRB5	DRB5*02:02:01G	1581	-0.0154667	0.000239
eas	B	B*07:359	DRB5	DRB5*02:02:01G	1579	0	0
eas	B	B*08:01:01G	DRB5	DRB5*02:02:01G	1579	-0.0195423	0.000382
eas	B	B*13:02:01G	DRB5	DRB5*02:02:01G	1579	0.00194671	3.79e-06
eas	B	B*14:01:01G	DRB5	DRB5*02:02:01G	1580	-0.00891808	7.95e-05
eas	B	B*14:02:01G	DRB5	DRB5*02:02:01G	1580	-0.0133984	0.00018
eas	B	B*14:03	DRB5	DRB5*02:02:01G	1579	0	0
eas	B	B*15:01:01G	DRB5	DRB5*02:02:01G	1579	0.0538231	0.00289693
eas	B	B*15:03:01G	DRB5	DRB5*02:02:01G	1579	-0.00445767	1.99e-05
eas	B	B*15:04:01G	DRB5	DRB5*02:02:01G	1579	-0.00630609	3.98e-05
eas	B	B*15:10:01G	DRB5	DRB5*02:02:01G	1579	0	0
eas	B	B*15:15:01G	DRB5	DRB5*02:02:01G	1579	0	0
eas	B	B*15:16:01G	DRB5	DRB5*02:02:01G	1579	0	0
eas	B	B*15:17:01G	DRB5	DRB5*02:02:01G	1579	0	0
eas	B	B*15:18:01G	DRB5	DRB5*02:02:01G	1579	-0.0195423	0.000382
eas	B	B*15:30:01G	DRB5	DRB5*02:02:01G	1579	0	0
eas	B	B*15:39:01G	DRB5	DRB5*02:02:01G	1579	0	0
eas	B	B*18:01:01G	DRB5	DRB5*02:02:01G	1581	-0.00813615	6.62e-05
eas	B	B*27:02:01G	DRB5	DRB5*02:02:01G	1579	-0.00630609	3.98e-05
eas	B	B*27:03	DRB5	DRB5*02:02:01G	1579	0	0
eas	B	B*27:05:02G	DRB5	DRB5*02:02:01G	1579	-0.0126362	0.00016
eas	B	B*35:01:01G	DRB5	DRB5*02:02:01G	1580	-0.00844507	7.13e-05
eas	B	B*35:02:01G	DRB5	DRB5*02:02:01G	1579	-0.00445767	1.99e-05
eas	B	B*35:03:01G	DRB5	DRB5*02:02:01G	1579	-0.0154959	0.00024
eas	B	B*35:04:01G	DRB5	DRB5*02:02:01G	1579	0	0
eas	B	B*35:05:01G	DRB5	DRB5*02:02:01G	1579	-0.0495704	0.00245722
eas	B	B*35:08:01G	DRB5	DRB5*02:02:01G	1579	-0.00630609	3.98e-05
eas	B	B*35:12:01G	DRB5	DRB5*02:02:01G	1579	0	0
eas	B	B*35:14:01G	DRB5	DRB5*02:02:01G	1579	0	0
eas	B	B*35:16	DRB5	DRB5*02:02:01G	1579	0	0
eas	B	B*35:17:01G	DRB5	DRB5*02:02:01G	1579	0	0
eas	B	B*35:20:01	DRB5	DRB5*02:02:01G	1579	0	0
eas	B	B*35:43:01G	DRB5	DRB5*02:02:01G	1579	0	0
eas	B	B*37:01:01G	DRB5	DRB5*02:02:01G	1579	0.0647029	0.00418647
eas	B	B*38:01:01G	DRB5	DRB5*02:02:01G	1579	-0.0141368	0.0002
eas	B	B*39:01:01G	DRB5	DRB5*02:02:01G	1579	0.0158556	0.000251
eas	B	B*39:02:02G	DRB5	DRB5*02:02:01G	1579	0	0
eas	B	B*39:05:01G	DRB5	DRB5*02:02:01G	1579	-0.00445767	1.99e-05
eas	B	B*39:06:02G	DRB5	DRB5*02:02:01G	1579	-0.00445767	1.99e-05
eas	B	B*39:08	DRB5	DRB5*02:02:01G	1579	0	0
eas	B	B*39:10:01G	DRB5	DRB5*02:02:01G	1579	0	0
eas	B	B*39:11	DRB5	DRB5*02:02:01G	1579	0	0
eas	B	B*40:01:01G	DRB5	DRB5*02:02:01G	1582	-0.0211163	0.000446
eas	B	B*40:02:01G	DRB5	DRB5*02:02:01G	1580	-0.0555994	0.0030913
eas	B	B*40:04:01G	DRB5	DRB5*02:02:01G	1579	0	0
eas	B	B*40:05:01G	DRB5	DRB5*02:02:01G	1579	0	0
eas	B	B*40:06:01G	DRB5	DRB5*02:02:01G	1579	0.0521962	0.00272445
eas	B	B*40:08:01G	DRB5	DRB5*02:02:01G	1579	0	0
eas	B	B*40:11:01G	DRB5	DRB5*02:02:01G	1579	0	0
eas	B	B*40:16:01G	DRB5	DRB5*02:02:01G	1579	0	0
eas	B	B*40:27:01	DRB5	DRB5*02:02:01G	1579	0	0
eas	B	B*41:01:01G	DRB5	DRB5*02:02:01G	1579	0	0
eas	B	B*41:02:01G	DRB5	DRB5*02:02:01G	1579	0	0
eas	B	B*42:01:01G	DRB5	DRB5*02:02:01G	1579	0	0
eas	B	B*42:02:01G	DRB5	DRB5*02:02:01G	1579	-0.00445767	1.99e-05
eas	B	B*44:02:01G	DRB5	DRB5*02:02:01G	1580	0.0861945	0.00742949
eas	B	B*44:03:01G	DRB5	DRB5*02:02:01G	1579	-0.019015	0.000362
eas	B	B*44:03:02G	DRB5	DRB5*02:02:01G	1579	-0.0215288	0.000463
eas	B	B*44:05:01G	DRB5	DRB5*02:02:01G	1579	0	0
eas	B	B*44:10	DRB5	DRB5*02:02:01G	1579	0	0
eas	B	B*44:188	DRB5	DRB5*02:02:01G	1579	0	0
eas	B	B*44:212	DRB5	DRB5*02:02:01G	1579	0	0
eas	B	B*44:221	DRB5	DRB5*02:02:01G	1579	0	0
eas	B	B*44:224	DRB5	DRB5*02:02:01G	1579	-0.00445767	1.99e-05
eas	B	B*44:269	DRB5	DRB5*02:02:01G	1579	-0.00445767	1.99e-05
eas	B	B*44:55	DRB5	DRB5*02:02:01G	1579	0	0
eas	B	B*45:01:01G	DRB5	DRB5*02:02:01G	1579	-0.00772581	5.97e-05
eas	B	B*47:01:01G	DRB5	DRB5*02:02:01G	1579	0	0
eas	B	B*48:01:01G	DRB5	DRB5*02:02:01G	1579	0.0359088	0.00128944
eas	B	B*49:01:01G	DRB5	DRB5*02:02:01G	1579	-0.00445767	1.99e-05
eas	B	B*50:01:01G	DRB5	DRB5*02:02:01G	1579	-0.0109364	0.00012
eas	B	B*50:02:01G	DRB5	DRB5*02:02:01G	1579	0	0
eas	B	B*51:01:01G	DRB5	DRB5*02:02:01G	1580	0.0815815	0.00665553
eas	B	B*51:02:01G	DRB5	DRB5*02:02:01G	1580	0.049931	0.0024931
eas	B	B*51:08:01G	DRB5	DRB5*02:02:01G	1579	-0.00445767	1.99e-05
eas	B	B*52:01:01G	DRB5	DRB5*02:02:01G	1581	-0.016872	0.000285
eas	B	B*52:01:02G	DRB5	DRB5*02:02:01G	1579	0.153714	0.0236281
eas	B	B*53:01:01G	DRB5	DRB5*02:02:01G	1579	0	0
eas	B	B*55:01:01G	DRB5	DRB5*02:02:01G	1579	0.273326	0.074707
eas	B	B*56:01:01G	DRB5	DRB5*02:02:01G	1579	0.026788	0.000718
eas	B	B*57:01:01G	DRB5	DRB5*02:02:01G	1579	0.0155268	0.000241
eas	B	B*57:02:01G	DRB5	DRB5*02:02:01G	1579	0	0
eas	B	B*57:03:01G	DRB5	DRB5*02:02:01G	1579	0	0
eas	B	B*57:04:01	DRB5	DRB5*02:02:01G	1579	0	0
eas	B	B*58:01:01G	DRB5	DRB5*02:02:01G	1579	0.0359631	0.00129335
eas	B	B*58:02:01G	DRB5	DRB5*02:02:01G	1579	0	0
eas	B	B*78:01:01G	DRB5	DRB5*02:02:01G	1579	0	0
eas	B	B*81:01:01G	DRB5	DRB5*02:02:01G	1579	0.0836528	0.0069978
eas	B	B*82:01:01G	DRB5	DRB5*02:02:01G	1579	0	0
eas	B	B*07:02:01G	F	F*01:01:01G	5161	-0.0141642	0.000201
eas	B	B*07:05:01G	F	F*01:01:01G	5164	0.0432204	0.00186801
eas	B	B*07:359	F	F*01:01:01G	5158	0.0044286	1.96e-05
eas	B	B*08:01:01G	F	F*01:01:01G	5158	-0.0167125	0.000279
eas	B	B*13:02:01G	F	F*01:01:01G	5159	0.00233494	5.45e-06
eas	B	B*14:01:01G	F	F*01:01:01G	5159	-0.00325453	1.06e-05
eas	B	B*14:02:01G	F	F*01:01:01G	5159	0.0133711	0.000179
eas	B	B*14:03	F	F*01:01:01G	5158	0	0
eas	B	B*15:01:01G	F	F*01:01:01G	5159	-0.0547317	0.00299556
eas	B	B*15:03:01G	F	F*01:01:01G	5158	0.00828917	6.87e-05
eas	B	B*15:04:01G	F	F*01:01:01G	5158	0.0044286	1.96e-05
eas	B	B*15:10:01G	F	F*01:01:01G	5158	0.0044286	1.96e-05
eas	B	B*15:15:01G	F	F*01:01:01G	5158	0.00313119	9.8e-06
eas	B	B*15:16:01G	F	F*01:01:01G	5158	0	0
eas	B	B*15:17:01G	F	F*01:01:01G	5158	0.00886236	7.85e-05
eas	B	B*15:18:01G	F	F*01:01:01G	5159	-0.0705112	0.00497182
eas	B	B*15:30:01G	F	F*01:01:01G	5158	0	0
eas	B	B*15:39:01G	F	F*01:01:01G	5158	-0.0599574	0.00359489
eas	B	B*18:01:01G	F	F*01:01:01G	5162	0.025413	0.000646
eas	B	B*27:02:01G	F	F*01:01:01G	5158	0.0044286	1.96e-05
eas	B	B*27:03	F	F*01:01:01G	5158	0	0
eas	B	B*27:05:02G	F	F*01:01:01G	5158	-0.0196556	0.000386
eas	B	B*35:01:01G	F	F*01:01:01G	5161	-0.038587	0.00148896
eas	B	B*35:02:01G	F	F*01:01:01G	5158	0.00767354	5.89e-05
eas	B	B*35:03:01G	F	F*01:01:01G	5158	-0.00368537	1.36e-05
eas	B	B*35:04:01G	F	F*01:01:01G	5158	0	0
eas	B	B*35:05:01G	F	F*01:01:01G	5159	0.0467687	0.00218731
eas	B	B*35:08:01G	F	F*01:01:01G	5158	0.00767354	5.89e-05
eas	B	B*35:12:01G	F	F*01:01:01G	5158	0	0
eas	B	B*35:14:01G	F	F*01:01:01G	5158	0	0
eas	B	B*35:16	F	F*01:01:01G	5158	0	0
eas	B	B*35:17:01G	F	F*01:01:01G	5158	0	0
eas	B	B*35:20:01	F	F*01:01:01G	5158	0	0
eas	B	B*35:43:01G	F	F*01:01:01G	5158	0.00313119	9.8e-06
eas	B	B*37:01:01G	F	F*01:01:01G	5159	-0.0276046	0.000762
eas	B	B*38:01:01G	F	F*01:01:01G	5158	0.00360205	1.3e-05
eas	B	B*39:01:01G	F	F*01:01:01G	5158	-0.0131934	0.000174
eas	B	B*39:02:02G	F	F*01:01:01G	5158	-0.0599574	0.00359489
eas	B	B*39:05:01G	F	F*01:01:01G	5158	-0.00515179	2.65e-05
eas	B	B*39:06:02G	F	F*01:01:01G	5158	0.0044286	1.96e-05
eas	B	B*39:08	F	F*01:01:01G	5158	0	0
eas	B	B*39:10:01G	F	F*01:01:01G	5158	0	0
eas	B	B*39:11	F	F*01:01:01G	5158	0	0
eas	B	B*40:01:01G	F	F*01:01:01G	5167	0.0257464	0.000663
eas	B	B*40:02:01G	F	F*01:01:01G	5161	-0.0327961	0.00107558
eas	B	B*40:04:01G	F	F*01:01:01G	5158	0	0
eas	B	B*40:05:01G	F	F*01:01:01G	5158	0	0
eas	B	B*40:06:01G	F	F*01:01:01G	5162	-0.0305215	0.000932
eas	B	B*40:08:01G	F	F*01:01:01G	5158	0	0
eas	B	B*40:11:01G	F	F*01:01:01G	5158	0	0
eas	B	B*40:16:01G	F	F*01:01:01G	5158	0.00313119	9.8e-06
eas	B	B*40:27:01	F	F*01:01:01G	5158	0	0
eas	B	B*41:01:01G	F	F*01:01:01G	5158	0.00511404	2.62e-05
eas	B	B*41:02:01G	F	F*01:01:01G	5158	0.0044286	1.96e-05
eas	B	B*42:01:01G	F	F*01:01:01G	5158	0	0
eas	B	B*42:02:01G	F	F*01:01:01G	5158	0.00313119	9.8e-06
eas	B	B*44:02:01G	F	F*01:01:01G	5159	0.00510259	2.6e-05
eas	B	B*44:03:01G	F	F*01:01:01G	5159	0.00886693	7.86e-05
eas	B	B*44:03:02G	F	F*01:01:01G	5161	-0.00973018	9.47e-05
eas	B	B*44:05:01G	F	F*01:01:01G	5158	0	0
eas	B	B*44:10	F	F*01:01:01G	5158	0.00313119	9.8e-06
eas	B	B*44:188	F	F*01:01:01G	5158	0.0062642	3.92e-05
eas	B	B*44:212	F	F*01:01:01G	5158	0.0044286	1.96e-05
eas	B	B*44:221	F	F*01:01:01G	5158	0	0
eas	B	B*44:224	F	F*01:01:01G	5158	0.00542443	2.94e-05
eas	B	B*44:269	F	F*01:01:01G	5158	0.0044286	1.96e-05
eas	B	B*44:55	F	F*01:01:01G	5158	0.00313119	9.8e-06
eas	B	B*45:01:01G	F	F*01:01:01G	5158	0.0117306	0.000138
eas	B	B*47:01:01G	F	F*01:01:01G	5158	0.00313119	9.8e-06
eas	B	B*48:01:01G	F	F*01:01:01G	5159	-0.00568726	3.23e-05
eas	B	B*49:01:01G	F	F*01:01:01G	5158	0.00542443	2.94e-05
eas	B	B*50:01:01G	F	F*01:01:01G	5159	0.00465504	2.17e-05
eas	B	B*50:02:01G	F	F*01:01:01G	5158	0.00313119	9.8e-06
eas	B	B*51:01:01G	F	F*01:01:01G	5168	-0.136294	0.0185759
eas	B	B*51:02:01G	F	F*01:01:01G	5159	-0.198033	0.0392171
eas	B	B*51:08:01G	F	F*01:01:01G	5158	0.00542443	2.94e-05
eas	B	B*52:01:01G	F	F*01:01:01G	5160	0.00805911	6.49e-05
eas	B	B*52:01:02G	F	F*01:01:01G	5158	0.0044286	1.96e-05
eas	B	B*53:01:01G	F	F*01:01:01G	5158	0.0044286	1.96e-05
eas	B	B*55:01:01G	F	F*01:01:01G	5158	0.0121435	0.000147
eas	B	B*56:01:01G	F	F*01:01:01G	5159	0.0192618	0.000371
eas	B	B*57:01:01G	F	F*01:01:01G	5159	-0.00458176	2.1e-05
eas	B	B*57:02:01G	F	F*01:01:01G	5158	0	0
eas	B	B*57:03:01G	F	F*01:01:01G	5158	0.00313119	9.8e-06
eas	B	B*57:04:01	F	F*01:01:01G	5158	0	0
eas	B	B*58:01:01G	F	F*01:01:01G	5161	0.0388323	0.00150795
eas	B	B*58:02:01G	F	F*01:01:01G	5158	0.0044286	1.96e-05
eas	B	B*78:01:01G	F	F*01:01:01G	5158	0	0
eas	B	B*81:01:01G	F	F*01:01:01G	5158	-0.00239472	5.73e-06
eas	B	B*82:01:01G	F	F*01:01:01G	5158	0	0
eas	B	B*07:02:01G	F	F*01:01:06	5160	0.0161586	0.000261
eas	B	B*07:05:01G	F	F*01:01:06	5163	-0.0421482	0.00177647
eas	B	B*07:359	F	F*01:01:06	5157	-0.00433503	1.88e-05
eas	B	B*08:01:01G	F	F*01:01:06	5157	-0.00431696	1.86e-05
eas	B	B*13:02:01G	F	F*01:01:06	5158	-0.00470782	2.22e-05
eas	B	B*14:01:01G	F	F*01:01:06	5158	0.00381116	1.45e-05
eas	B	B*14:02:01G	F	F*01:01:06	5158	-0.0130886	0.000171
eas	B	B*14:03	F	F*01:01:06	5157	0	0
eas	B	B*15:01:01G	F	F*01:01:06	5158	0.0581	0.00337561
eas	B	B*15:03:01G	F	F*01:01:06	5157	-0.00811403	6.58e-05
eas	B	B*15:04:01G	F	F*01:01:06	5157	-0.00433503	1.88e-05
eas	B	B*15:10:01G	F	F*01:01:06	5157	-0.00433503	1.88e-05
eas	B	B*15:15:01G	F	F*01:01:06	5157	-0.00306503	9.39e-06
eas	B	B*15:16:01G	F	F*01:01:06	5157	0	0
eas	B	B*15:17:01G	F	F*01:01:06	5157	-0.0086751	7.53e-05
eas	B	B*15:18:01G	F	F*01:01:06	5158	0.0729375	0.00531988
eas	B	B*15:30:01G	F	F*01:01:06	5157	0	0
eas	B	B*15:39:01G	F	F*01:01:06	5157	0.0611884	0.00374402
eas	B	B*18:01:01G	F	F*01:01:06	5161	-0.0246251	0.000606
eas	B	B*27:02:01G	F	F*01:01:06	5157	-0.00433503	1.88e-05
eas	B	B*27:03	F	F*01:01:06	5157	0	0
eas	B	B*27:05:02G	F	F*01:01:06	5157	0.0209176	0.000438
eas	B	B*35:01:01G	F	F*01:01:06	5160	0.0413807	0.00171236
eas	B	B*35:02:01G	F	F*01:01:06	5157	-0.0075114	5.64e-05
eas	B	B*35:03:01G	F	F*01:01:06	5157	-0.0132576	0.000176
eas	B	B*35:04:01G	F	F*01:01:06	5157	0	0
eas	B	B*35:05:01G	F	F*01:01:06	5158	-0.0456348	0.00208254
eas	B	B*35:08:01G	F	F*01:01:06	5157	-0.0075114	5.64e-05
eas	B	B*35:12:01G	F	F*01:01:06	5157	0	0
eas	B	B*35:14:01G	F	F*01:01:06	5157	0	0
eas	B	B*35:16	F	F*01:01:06	5157	0	0
eas	B	B*35:17:01G	F	F*01:01:06	5157	0	0
eas	B	B*35:20:01	F	F*01:01:06	5157	0	0
eas	B	B*35:43:01G	F	F*01:01:06	5157	-0.00306503	9.39e-06
eas	B	B*37:01:01G	F	F*01:01:06	5158	0.0225707	0.000509
eas	B	B*38:01:01G	F	F*01:01:06	5157	-0.00303487	9.21e-06
eas	B	B*39:01:01G	F	F*01:01:06	5157	0.0148745	0.000221
eas	B	B*39:02:02G	F	F*01:01:06	5157	0.0611884	0.00374402
eas	B	B*39:05:01G	F	F*01:01:06	5157	0.00571138	3.26e-05
eas	B	B*39:06:02G	F	F*01:01:06	5157	-0.00433503	1.88e-05
eas	B	B*39:08	F	F*01:01:06	5157	0	0
eas	B	B*39:10:01G	F	F*01:01:06	5157	0	0
eas	B	B*39:11	F	F*01:01:06	5157	0	0
eas	B	B*40:01:01G	F	F*01:01:06	5166	-0.0303413	0.000921
eas	B	B*40:02:01G	F	F*01:01:06	5160	0.035901	0.00128888
eas	B	B*40:04:01G	F	F*01:01:06	5157	0	0
eas	B	B*40:05:01G	F	F*01:01:06	5157	0	0
eas	B	B*40:06:01G	F	F*01:01:06	5161	0.0329236	0.00108397
eas	B	B*40:08:01G	F	F*01:01:06	5157	0	0
eas	B	B*40:11:01G	F	F*01:01:06	5157	0	0
eas	B	B*40:16:01G	F	F*01:01:06	5157	-0.00306503	9.39e-06
eas	B	B*40:27:01	F	F*01:01:06	5157	0	0
eas	B	B*41:01:01G	F	F*01:01:06	5157	-0.00500598	2.51e-05
eas	B	B*41:02:01G	F	F*01:01:06	5157	-0.00433503	1.88e-05
eas	B	B*42:01:01G	F	F*01:01:06	5157	0	0
eas	B	B*42:02:01G	F	F*01:01:06	5157	-0.00306503	9.39e-06
eas	B	B*44:02:01G	F	F*01:01:06	5158	-0.00429853	1.85e-05
eas	B	B*44:03:01G	F	F*01:01:06	5158	-0.0077167	5.95e-05
eas	B	B*44:03:02G	F	F*01:01:06	5160	0.0112172	0.000126
eas	B	B*44:05:01G	F	F*01:01:06	5157	0	0
eas	B	B*44:10	F	F*01:01:06	5157	-0.00306503	9.39e-06
eas	B	B*44:188	F	F*01:01:06	5157	-0.00613184	3.76e-05
eas	B	B*44:212	F	F*01:01:06	5157	-0.00433503	1.88e-05
eas	B	B*44:221	F	F*01:01:06	5157	0	0
eas	B	B*44:224	F	F*01:01:06	5157	-0.00530981	2.82e-05
eas	B	B*44:269	F	F*01:01:06	5157	-0.00433503	1.88e-05
eas	B	B*44:55	F	F*01:01:06	5157	-0.00306503	9.39e-06
eas	B	B*45:01:01G	F	F*01:01:06	5157	-0.0114828	0.000132
eas	B	B*47:01:01G	F	F*01:01:06	5157	-0.00306503	9.39e-06
eas	B	B*48:01:01G	F	F*01:01:06	5158	0.00759691	5.77e-05
eas	B	B*49:01:01G	F	F*01:01:06	5157	-0.00530981	2.82e-05
eas	B	B*50:01:01G	F	F*01:01:06	5158	-0.00408338	1.67e-05
eas	B	B*50:02:01G	F	F*01:01:06	5157	-0.00306503	9.39e-06
eas	B	B*51:01:01G	F	F*01:01:06	5167	0.135719	0.0184196
eas	B	B*51:02:01G	F	F*01:01:06	5158	0.195351	0.0381619
eas	B	B*51:08:01G	F	F*01:01:06	5157	-0.00530981	2.82e-05
eas	B	B*52:01:01G	F	F*01:01:06	5159	-0.0147882	0.000219
eas	B	B*52:01:02G	F	F*01:01:06	5157	-0.00433503	1.88e-05
eas	B	B*53:01:01G	F	F*01:01:06	5157	-0.00433503	1.88e-05
eas	B	B*55:01:01G	F	F*01:01:06	5157	-0.011887	0.000141
eas	B	B*56:01:01G	F	F*01:01:06	5158	-0.0185584	0.000344
eas	B	B*57:01:01G	F	F*01:01:06	5158	-0.00035	1.22e-07
eas	B	B*57:02:01G	F	F*01:01:06	5157	0	0
eas	B	B*57:03:01G	F	F*01:01:06	5157	-0.00306503	9.39e-06
eas	B	B*57:04:01	F	F*01:01:06	5157	0	0
eas	B	B*58:01:01G	F	F*01:01:06	5160	-0.0390222	0.00152273
eas	B	B*58:02:01G	F	F*01:01:06	5157	-0.00433503	1.88e-05
eas	B	B*78:01:01G	F	F*01:01:06	5157	0	0
eas	B	B*81:01:01G	F	F*01:01:06	5157	0.0029509	8.71e-06
eas	B	B*82:01:01G	F	F*01:01:06	5157	0	0
eas	B	B*07:02:01G	F	F*01:01:07	5160	0	0
eas	B	B*07:05:01G	F	F*01:01:07	5163	0	0
eas	B	B*07:359	F	F*01:01:07	5157	0	0
eas	B	B*08:01:01G	F	F*01:01:07	5157	0	0
eas	B	B*13:02:01G	F	F*01:01:07	5158	0	0
eas	B	B*14:01:01G	F	F*01:01:07	5158	0	0
eas	B	B*14:02:01G	F	F*01:01:07	5158	0	0
eas	B	B*14:03	F	F*01:01:07	5157	0	0
eas	B	B*15:01:01G	F	F*01:01:07	5158	0	0
eas	B	B*15:03:01G	F	F*01:01:07	5157	0	0
eas	B	B*15:04:01G	F	F*01:01:07	5157	0	0
eas	B	B*15:10:01G	F	F*01:01:07	5157	0	0
eas	B	B*15:15:01G	F	F*01:01:07	5157	0	0
eas	B	B*15:16:01G	F	F*01:01:07	5157	0	0
eas	B	B*15:17:01G	F	F*01:01:07	5157	0	0
eas	B	B*15:18:01G	F	F*01:01:07	5158	0	0
eas	B	B*15:30:01G	F	F*01:01:07	5157	0	0
eas	B	B*15:39:01G	F	F*01:01:07	5157	0	0
eas	B	B*18:01:01G	F	F*01:01:07	5161	0	0
eas	B	B*27:02:01G	F	F*01:01:07	5157	0	0
eas	B	B*27:03	F	F*01:01:07	5157	0	0
eas	B	B*27:05:02G	F	F*01:01:07	5157	0	0
eas	B	B*35:01:01G	F	F*01:01:07	5160	0	0
eas	B	B*35:02:01G	F	F*01:01:07	5157	0	0
eas	B	B*35:03:01G	F	F*01:01:07	5157	0	0
eas	B	B*35:04:01G	F	F*01:01:07	5157	0	0
eas	B	B*35:05:01G	F	F*01:01:07	5158	0	0
eas	B	B*35:08:01G	F	F*01:01:07	5157	0	0
eas	B	B*35:12:01G	F	F*01:01:07	5157	0	0
eas	B	B*35:14:01G	F	F*01:01:07	5157	0	0
eas	B	B*35:16	F	F*01:01:07	5157	0	0
eas	B	B*35:17:01G	F	F*01:01:07	5157	0	0
eas	B	B*35:20:01	F	F*01:01:07	5157	0	0
eas	B	B*35:43:01G	F	F*01:01:07	5157	0	0
eas	B	B*37:01:01G	F	F*01:01:07	5158	0	0
eas	B	B*38:01:01G	F	F*01:01:07	5157	0	0
eas	B	B*39:01:01G	F	F*01:01:07	5157	0	0
eas	B	B*39:02:02G	F	F*01:01:07	5157	0	0
eas	B	B*39:05:01G	F	F*01:01:07	5157	0	0
eas	B	B*39:06:02G	F	F*01:01:07	5157	0	0
eas	B	B*39:08	F	F*01:01:07	5157	0	0
eas	B	B*39:10:01G	F	F*01:01:07	5157	0	0
eas	B	B*39:11	F	F*01:01:07	5157	0	0
eas	B	B*40:01:01G	F	F*01:01:07	5166	0	0
eas	B	B*40:02:01G	F	F*01:01:07	5160	0	0
eas	B	B*40:04:01G	F	F*01:01:07	5157	0	0
eas	B	B*40:05:01G	F	F*01:01:07	5157	0	0
eas	B	B*40:06:01G	F	F*01:01:07	5161	0	0
eas	B	B*40:08:01G	F	F*01:01:07	5157	0	0
eas	B	B*40:11:01G	F	F*01:01:07	5157	0	0
eas	B	B*40:16:01G	F	F*01:01:07	5157	0	0
eas	B	B*40:27:01	F	F*01:01:07	5157	0	0
eas	B	B*41:01:01G	F	F*01:01:07	5157	0	0
eas	B	B*41:02:01G	F	F*01:01:07	5157	0	0
eas	B	B*42:01:01G	F	F*01:01:07	5157	0	0
eas	B	B*42:02:01G	F	F*01:01:07	5157	0	0
eas	B	B*44:02:01G	F	F*01:01:07	5158	0	0
eas	B	B*44:03:01G	F	F*01:01:07	5158	0	0
eas	B	B*44:03:02G	F	F*01:01:07	5160	0	0
eas	B	B*44:05:01G	F	F*01:01:07	5157	0	0
eas	B	B*44:10	F	F*01:01:07	5157	0	0
eas	B	B*44:188	F	F*01:01:07	5157	0	0
eas	B	B*44:212	F	F*01:01:07	5157	0	0
eas	B	B*44:221	F	F*01:01:07	5157	0	0
eas	B	B*44:224	F	F*01:01:07	5157	0	0
eas	B	B*44:269	F	F*01:01:07	5157	0	0
eas	B	B*44:55	F	F*01:01:07	5157	0	0
eas	B	B*45:01:01G	F	F*01:01:07	5157	0	0
eas	B	B*47:01:01G	F	F*01:01:07	5157	0	0
eas	B	B*48:01:01G	F	F*01:01:07	5158	0	0
eas	B	B*49:01:01G	F	F*01:01:07	5157	0	0
eas	B	B*50:01:01G	F	F*01:01:07	5158	0	0
eas	B	B*50:02:01G	F	F*01:01:07	5157	0	0
eas	B	B*51:01:01G	F	F*01:01:07	5167	0	0
eas	B	B*51:02:01G	F	F*01:01:07	5158	0	0
eas	B	B*51:08:01G	F	F*01:01:07	5157	0	0
eas	B	B*52:01:01G	F	F*01:01:07	5159	0	0
eas	B	B*52:01:02G	F	F*01:01:07	5157	0	0
eas	B	B*53:01:01G	F	F*01:01:07	5157	0	0
eas	B	B*55:01:01G	F	F*01:01:07	5157	0	0
eas	B	B*56:01:01G	F	F*01:01:07	5158	0	0
eas	B	B*57:01:01G	F	F*01:01:07	5158	0	0
eas	B	B*57:02:01G	F	F*01:01:07	5157	0	0
eas	B	B*57:03:01G	F	F*01:01:07	5157	0	0
eas	B	B*57:04:01	F	F*01:01:07	5157	0	0
eas	B	B*58:01:01G	F	F*01:01:07	5160	0	0
eas	B	B*58:02:01G	F	F*01:01:07	5157	0	0
eas	B	B*78:01:01G	F	F*01:01:07	5157	0	0
eas	B	B*81:01:01G	F	F*01:01:07	5157	0	0
eas	B	B*82:01:01G	F	F*01:01:07	5157	0	0
eas	B	B*07:02:01G	F	F*01:04:01G	5160	-0.00813888	6.62e-05
eas	B	B*07:05:01G	F	F*01:04:01G	5163	-0.00878561	7.72e-05
eas	B	B*07:359	F	F*01:04:01G	5157	-0.000824	6.78e-07
eas	B	B*08:01:01G	F	F*01:04:01G	5157	0.111341	0.0123969
eas	B	B*13:02:01G	F	F*01:04:01G	5158	0.0130415	0.00017
eas	B	B*14:01:01G	F	F*01:04:01G	5158	-0.00233213	5.44e-06
eas	B	B*14:02:01G	F	F*01:04:01G	5158	-0.00248659	6.18e-06
eas	B	B*14:03	F	F*01:04:01G	5157	0	0
eas	B	B*15:01:01G	F	F*01:04:01G	5158	-0.0110723	0.000123
eas	B	B*15:03:01G	F	F*01:04:01G	5157	-0.00154151	2.38e-06
eas	B	B*15:04:01G	F	F*01:04:01G	5157	-0.000824	6.78e-07
eas	B	B*15:10:01G	F	F*01:04:01G	5157	-0.000824	6.78e-07
eas	B	B*15:15:01G	F	F*01:04:01G	5157	-0.000582	3.39e-07
eas	B	B*15:16:01G	F	F*01:04:01G	5157	0	0
eas	B	B*15:17:01G	F	F*01:04:01G	5157	-0.00164811	2.72e-06
eas	B	B*15:18:01G	F	F*01:04:01G	5158	-0.00528079	2.79e-05
eas	B	B*15:30:01G	F	F*01:04:01G	5157	0	0
eas	B	B*15:39:01G	F	F*01:04:01G	5157	-0.000582	3.39e-07
eas	B	B*18:01:01G	F	F*01:04:01G	5161	-0.00590498	3.49e-05
eas	B	B*27:02:01G	F	F*01:04:01G	5157	-0.000824	6.78e-07
eas	B	B*27:03	F	F*01:04:01G	5157	0	0
eas	B	B*27:05:02G	F	F*01:04:01G	5157	-0.00422286	1.78e-05
eas	B	B*35:01:01G	F	F*01:04:01G	5160	-0.00977389	9.55e-05
eas	B	B*35:02:01G	F	F*01:04:01G	5157	-0.00142703	2.04e-06
eas	B	B*35:03:01G	F	F*01:04:01G	5157	0.0887809	0.00788206
eas	B	B*35:04:01G	F	F*01:04:01G	5157	0	0
eas	B	B*35:05:01G	F	F*01:04:01G	5158	-0.00938259	8.8e-05
eas	B	B*35:08:01G	F	F*01:04:01G	5157	-0.00142703	2.04e-06
eas	B	B*35:12:01G	F	F*01:04:01G	5157	0	0
eas	B	B*35:14:01G	F	F*01:04:01G	5157	0	0
eas	B	B*35:16	F	F*01:04:01G	5157	0	0
eas	B	B*35:17:01G	F	F*01:04:01G	5157	0	0
eas	B	B*35:20:01	F	F*01:04:01G	5157	0	0
eas	B	B*35:43:01G	F	F*01:04:01G	5157	-0.000582	3.39e-07
eas	B	B*37:01:01G	F	F*01:04:01G	5158	-0.00528079	2.79e-05
eas	B	B*38:01:01G	F	F*01:04:01G	5157	-0.00297637	8.86e-06
eas	B	B*39:01:01G	F	F*01:04:01G	5157	-0.00675114	4.56e-05
eas	B	B*39:02:02G	F	F*01:04:01G	5157	-0.000582	3.39e-07
eas	B	B*39:05:01G	F	F*01:04:01G	5157	-0.00218151	4.76e-06
eas	B	B*39:06:02G	F	F*01:04:01G	5157	-0.000824	6.78e-07
eas	B	B*39:08	F	F*01:04:01G	5157	0	0
eas	B	B*39:10:01G	F	F*01:04:01G	5157	0	0
eas	B	B*39:11	F	F*01:04:01G	5157	0	0
eas	B	B*40:01:01G	F	F*01:04:01G	5166	0.0234511	0.00055
eas	B	B*40:02:01G	F	F*01:04:01G	5160	-0.0117379	0.000138
eas	B	B*40:04:01G	F	F*01:04:01G	5157	0	0
eas	B	B*40:05:01G	F	F*01:04:01G	5157	0	0
eas	B	B*40:06:01G	F	F*01:04:01G	5161	-0.00863524	7.46e-05
eas	B	B*40:08:01G	F	F*01:04:01G	5157	0	0
eas	B	B*40:11:01G	F	F*01:04:01G	5157	0	0
eas	B	B*40:16:01G	F	F*01:04:01G	5157	-0.000582	3.39e-07
eas	B	B*40:27:01	F	F*01:04:01G	5157	0	0
eas	B	B*41:01:01G	F	F*01:04:01G	5157	-0.000951	9.04e-07
eas	B	B*41:02:01G	F	F*01:04:01G	5157	-0.000824	6.78e-07
eas	B	B*42:01:01G	F	F*01:04:01G	5157	0	0
eas	B	B*42:02:01G	F	F*01:04:01G	5157	-0.000582	3.39e-07
eas	B	B*44:02:01G	F	F*01:04:01G	5158	-0.00421911	1.78e-05
eas	B	B*44:03:01G	F	F*01:04:01G	5158	-0.00617158	3.81e-05
eas	B	B*44:03:02G	F	F*01:04:01G	5160	-0.00614045	3.77e-05
eas	B	B*44:05:01G	F	F*01:04:01G	5157	0	0
eas	B	B*44:10	F	F*01:04:01G	5157	-0.000582	3.39e-07
eas	B	B*44:188	F	F*01:04:01G	5157	-0.00116494	1.36e-06
eas	B	B*44:212	F	F*01:04:01G	5157	-0.000824	6.78e-07
eas	B	B*44:221	F	F*01:04:01G	5157	0	0
eas	B	B*44:224	F	F*01:04:01G	5157	-0.00100877	1.02e-06
eas	B	B*44:269	F	F*01:04:01G	5157	-0.000824	6.78e-07
eas	B	B*44:55	F	F*01:04:01G	5157	-0.000582	3.39e-07
eas	B	B*45:01:01G	F	F*01:04:01G	5157	-0.00218151	4.76e-06
eas	B	B*47:01:01G	F	F*01:04:01G	5157	-0.000582	3.39e-07
eas	B	B*48:01:01G	F	F*01:04:01G	5158	-0.00847601	7.18e-05
eas	B	B*49:01:01G	F	F*01:04:01G	5157	-0.00100877	1.02e-06
eas	B	B*50:01:01G	F	F*01:04:01G	5158	-0.00308873	9.54e-06
eas	B	B*50:02:01G	F	F*01:04:01G	5157	-0.000582	3.39e-07
eas	B	B*51:01:01G	F	F*01:04:01G	5167	0.0174065	0.000303
eas	B	B*51:02:01G	F	F*01:04:01G	5158	0.0334418	0.00111835
eas	B	B*51:08:01G	F	F*01:04:01G	5157	-0.00100877	1.02e-06
eas	B	B*52:01:01G	F	F*01:04:01G	5159	0.013784	0.00019
eas	B	B*52:01:02G	F	F*01:04:01G	5157	-0.000824	6.78e-07
eas	B	B*53:01:01G	F	F*01:04:01G	5157	-0.000824	6.78e-07
eas	B	B*55:01:01G	F	F*01:04:01G	5157	-0.0022583	5.1e-06
eas	B	B*56:01:01G	F	F*01:04:01G	5158	-0.00497437	2.47e-05
eas	B	B*57:01:01G	F	F*01:04:01G	5158	0.0266867	0.000712
eas	B	B*57:02:01G	F	F*01:04:01G	5157	0	0
eas	B	B*57:03:01G	F	F*01:04:01G	5157	-0.000582	3.39e-07
eas	B	B*57:04:01	F	F*01:04:01G	5157	0	0
eas	B	B*58:01:01G	F	F*01:04:01G	5160	-0.00115346	1.33e-06
eas	B	B*58:02:01G	F	F*01:04:01G	5157	-0.000824	6.78e-07
eas	B	B*78:01:01G	F	F*01:04:01G	5157	0	0
eas	B	B*81:01:01G	F	F*01:04:01G	5157	-0.00240461	5.78e-06
eas	B	B*82:01:01G	F	F*01:04:01G	5157	0	0
eas	B	B*07:02:01G	G	G*01:01:01G	5158	-0.00916137	8.39e-05
eas	B	B*07:05:01G	G	G*01:01:01G	5161	0.0795215	0.00632367
eas	B	B*07:359	G	G*01:01:01G	5155	0.0230244	0.00053
eas	B	B*08:01:01G	G	G*01:01:01G	5155	-0.0313103	0.00098
eas	B	B*13:02:01G	G	G*01:01:01G	5156	-0.0632174	0.00399644
eas	B	B*14:01:01G	G	G*01:01:01G	5156	-0.0218133	0.000476
eas	B	B*14:02:01G	G	G*01:01:01G	5156	-0.0265135	0.000703
eas	B	B*14:03	G	G*01:01:01G	5155	0	0
eas	B	B*15:01:01G	G	G*01:01:01G	5156	0.0269347	0.000725
eas	B	B*15:03:01G	G	G*01:01:01G	5155	0.000568	3.23e-07
eas	B	B*15:04:01G	G	G*01:01:01G	5155	-0.0203515	0.000414
eas	B	B*15:10:01G	G	G*01:01:01G	5155	-0.00589284	3.47e-05
eas	B	B*15:15:01G	G	G*01:01:01G	5155	-0.0143893	0.000207
eas	B	B*15:16:01G	G	G*01:01:01G	5155	0	0
eas	B	B*15:17:01G	G	G*01:01:01G	5155	0.0171416	0.000294
eas	B	B*15:18:01G	G	G*01:01:01G	5156	0.0388967	0.00151295
eas	B	B*15:30:01G	G	G*01:01:01G	5155	0	0
eas	B	B*15:39:01G	G	G*01:01:01G	5155	-0.0143893	0.000207
eas	B	B*18:01:01G	G	G*01:01:01G	5159	-0.0288907	0.000835
eas	B	B*27:02:01G	G	G*01:01:01G	5155	-0.00589284	3.47e-05
eas	B	B*27:03	G	G*01:01:01G	5155	0	0
eas	B	B*27:05:02G	G	G*01:01:01G	5155	0.0274463	0.000753
eas	B	B*35:01:01G	G	G*01:01:01G	5158	0.0277979	0.000773
eas	B	B*35:02:01G	G	G*01:01:01G	5155	-0.0269125	0.000724
eas	B	B*35:03:01G	G	G*01:01:01G	5155	-0.013098	0.000172
eas	B	B*35:04:01G	G	G*01:01:01G	5155	0	0
eas	B	B*35:05:01G	G	G*01:01:01G	5156	-0.133946	0.0179415
eas	B	B*35:08:01G	G	G*01:01:01G	5155	-0.0102107	0.000104
eas	B	B*35:12:01G	G	G*01:01:01G	5155	0	0
eas	B	B*35:14:01G	G	G*01:01:01G	5155	0	0
eas	B	B*35:16	G	G*01:01:01G	5155	0	0
eas	B	B*35:17:01G	G	G*01:01:01G	5155	0	0
eas	B	B*35:20:01	G	G*01:01:01G	5155	0	0
eas	B	B*35:43:01G	G	G*01:01:01G	5155	0.00605634	3.67e-05
eas	B	B*37:01:01G	G	G*01:01:01G	5156	-0.038908	0.00151383
eas	B	B*38:01:01G	G	G*01:01:01G	5155	0.0148787	0.000221
eas	B	B*39:01:01G	G	G*01:01:01G	5155	0.0310066	0.000961
eas	B	B*39:02:02G	G	G*01:01:01G	5155	-0.0143893	0.000207
eas	B	B*39:05:01G	G	G*01:01:01G	5155	-0.0265516	0.000705
eas	B	B*39:06:02G	G	G*01:01:01G	5155	-0.00589284	3.47e-05
eas	B	B*39:08	G	G*01:01:01G	5155	0	0
eas	B	B*39:10:01G	G	G*01:01:01G	5155	0	0
eas	B	B*39:11	G	G*01:01:01G	5155	0	0
eas	B	B*40:01:01G	G	G*01:01:01G	5164	0.0239599	0.000574
eas	B	B*40:02:01G	G	G*01:01:01G	5158	-0.115138	0.0132568
eas	B	B*40:04:01G	G	G*01:01:01G	5155	0	0
eas	B	B*40:05:01G	G	G*01:01:01G	5155	0	0
eas	B	B*40:06:01G	G	G*01:01:01G	5159	0.0309711	0.000959
eas	B	B*40:08:01G	G	G*01:01:01G	5155	0	0
eas	B	B*40:11:01G	G	G*01:01:01G	5155	0	0
eas	B	B*40:16:01G	G	G*01:01:01G	5155	0.00605634	3.67e-05
eas	B	B*40:27:01	G	G*01:01:01G	5155	0	0
eas	B	B*41:01:01G	G	G*01:01:01G	5155	0.00154333	2.38e-06
eas	B	B*41:02:01G	G	G*01:01:01G	5155	-0.00589284	3.47e-05
eas	B	B*42:01:01G	G	G*01:01:01G	5155	0	0
eas	B	B*42:02:01G	G	G*01:01:01G	5155	-0.0143893	0.000207
eas	B	B*44:02:01G	G	G*01:01:01G	5156	0.0381411	0.00145474
eas	B	B*44:03:01G	G	G*01:01:01G	5156	-0.0303425	0.000921
eas	B	B*44:03:02G	G	G*01:01:01G	5158	0.0915689	0.00838487
eas	B	B*44:05:01G	G	G*01:01:01G	5155	0	0
eas	B	B*44:10	G	G*01:01:01G	5155	0.00605634	3.67e-05
eas	B	B*44:188	G	G*01:01:01G	5155	0.00189043	3.57e-06
eas	B	B*44:212	G	G*01:01:01G	5155	-0.00589284	3.47e-05
eas	B	B*44:221	G	G*01:01:01G	5155	0	0
eas	B	B*44:224	G	G*01:01:01G	5155	0.0341051	0.00116316
eas	B	B*44:269	G	G*01:01:01G	5155	-0.00589284	3.47e-05
eas	B	B*44:55	G	G*01:01:01G	5155	0.00605634	3.67e-05
eas	B	B*45:01:01G	G	G*01:01:01G	5155	0.0172182	0.000296
eas	B	B*47:01:01G	G	G*01:01:01G	5155	-0.0143893	0.000207
eas	B	B*48:01:01G	G	G*01:01:01G	5156	0.00514438	2.65e-05
eas	B	B*49:01:01G	G	G*01:01:01G	5155	-0.00131464	1.73e-06
eas	B	B*50:01:01G	G	G*01:01:01G	5156	-0.00661486	4.38e-05
eas	B	B*50:02:01G	G	G*01:01:01G	5155	-0.0143893	0.000207
eas	B	B*51:01:01G	G	G*01:01:01G	5165	0.0440402	0.00193954
eas	B	B*51:02:01G	G	G*01:01:01G	5156	-0.0200253	0.000401
eas	B	B*51:08:01G	G	G*01:01:01G	5155	0.0104919	0.00011
eas	B	B*52:01:01G	G	G*01:01:01G	5157	-0.0511673	0.00261809
eas	B	B*52:01:02G	G	G*01:01:01G	5155	0.00856579	7.34e-05
eas	B	B*53:01:01G	G	G*01:01:01G	5155	-0.00589284	3.47e-05
eas	B	B*55:01:01G	G	G*01:01:01G	5155	-0.00294305	8.66e-06
eas	B	B*56:01:01G	G	G*01:01:01G	5156	0.0202272	0.000409
eas	B	B*57:01:01G	G	G*01:01:01G	5156	-0.0253271	0.000641
eas	B	B*57:02:01G	G	G*01:01:01G	5155	0	0
eas	B	B*57:03:01G	G	G*01:01:01G	5155	-0.0143893	0.000207
eas	B	B*57:04:01	G	G*01:01:01G	5155	0	0
eas	B	B*58:01:01G	G	G*01:01:01G	5158	-0.131788	0.0173682
eas	B	B*58:02:01G	G	G*01:01:01G	5155	-0.00589284	3.47e-05
eas	B	B*78:01:01G	G	G*01:01:01G	5155	0	0
eas	B	B*81:01:01G	G	G*01:01:01G	5155	0.00514378	2.65e-05
eas	B	B*82:01:01G	G	G*01:01:01G	5155	0	0
eas	B	B*07:02:01G	G	G*01:01:02G	5157	0.0478747	0.00229198
eas	B	B*07:05:01G	G	G*01:01:02G	5160	-0.0484138	0.0023439
eas	B	B*07:359	G	G*01:01:02G	5154	-0.00889555	7.91e-05
eas	B	B*08:01:01G	G	G*01:01:02G	5154	0.158944	0.0252631
eas	B	B*13:02:01G	G	G*01:01:02G	5155	-0.0135447	0.000183
eas	B	B*14:01:01G	G	G*01:01:02G	5155	0.00800365	6.41e-05
eas	B	B*14:02:01G	G	G*01:01:02G	5155	0.0863377	0.00745421
eas	B	B*14:03	G	G*01:01:02G	5154	0	0
eas	B	B*15:01:01G	G	G*01:01:02G	5155	0.0391883	0.00153572
eas	B	B*15:03:01G	G	G*01:01:02G	5154	0.03349	0.00112158
eas	B	B*15:04:01G	G	G*01:01:02G	5154	0.0379835	0.00144274
eas	B	B*15:10:01G	G	G*01:01:02G	5154	-0.00889555	7.91e-05
eas	B	B*15:15:01G	G	G*01:01:02G	5154	0.0268558	0.000721
eas	B	B*15:16:01G	G	G*01:01:02G	5154	0	0
eas	B	B*15:17:01G	G	G*01:01:02G	5154	0.0173783	0.000302
eas	B	B*15:18:01G	G	G*01:01:02G	5155	0.0357535	0.00127832
eas	B	B*15:30:01G	G	G*01:01:02G	5154	0	0
eas	B	B*15:39:01G	G	G*01:01:02G	5154	0.0268558	0.000721
eas	B	B*18:01:01G	G	G*01:01:02G	5158	-0.0138826	0.000193
eas	B	B*27:02:01G	G	G*01:01:02G	5154	-0.00889555	7.91e-05
eas	B	B*27:03	G	G*01:01:02G	5154	0	0
eas	B	B*27:05:02G	G	G*01:01:02G	5154	0.0434148	0.00188484
eas	B	B*35:01:01G	G	G*01:01:02G	5157	0.0560415	0.00314065
eas	B	B*35:02:01G	G	G*01:01:02G	5154	0.0522768	0.00273286
eas	B	B*35:03:01G	G	G*01:01:02G	5154	0.0190904	0.000364
eas	B	B*35:04:01G	G	G*01:01:02G	5154	0	0
eas	B	B*35:05:01G	G	G*01:01:02G	5155	-0.0604384	0.0036528
eas	B	B*35:08:01G	G	G*01:01:02G	5154	-0.00187547	3.52e-06
eas	B	B*35:12:01G	G	G*01:01:02G	5154	0	0
eas	B	B*35:14:01G	G	G*01:01:02G	5154	0	0
eas	B	B*35:16	G	G*01:01:02G	5154	0	0
eas	B	B*35:17:01G	G	G*01:01:02G	5154	0	0
eas	B	B*35:20:01	G	G*01:01:02G	5154	0	0
eas	B	B*35:43:01G	G	G*01:01:02G	5154	0.0268558	0.000721
eas	B	B*37:01:01G	G	G*01:01:02G	5155	0.167538	0.028069
eas	B	B*38:01:01G	G	G*01:01:02G	5154	0.0134647	0.000181
eas	B	B*39:01:01G	G	G*01:01:02G	5154	0.0253182	0.000641
eas	B	B*39:02:02G	G	G*01:01:02G	5154	0.0268558	0.000721
eas	B	B*39:05:01G	G	G*01:01:02G	5154	-0.0058236	3.39e-05
eas	B	B*39:06:02G	G	G*01:01:02G	5154	-0.00889555	7.91e-05
eas	B	B*39:08	G	G*01:01:02G	5154	0	0
eas	B	B*39:10:01G	G	G*01:01:02G	5154	0	0
eas	B	B*39:11	G	G*01:01:02G	5154	0	0
eas	B	B*40:01:01G	G	G*01:01:02G	5163	-0.0687204	0.00472249
eas	B	B*40:02:01G	G	G*01:01:02G	5157	0.0494391	0.00244422
eas	B	B*40:04:01G	G	G*01:01:02G	5154	0	0
eas	B	B*40:05:01G	G	G*01:01:02G	5154	0	0
eas	B	B*40:06:01G	G	G*01:01:02G	5158	0.0085972	7.39e-05
eas	B	B*40:08:01G	G	G*01:01:02G	5154	0	0
eas	B	B*40:11:01G	G	G*01:01:02G	5154	0	0
eas	B	B*40:16:01G	G	G*01:01:02G	5154	-0.0062895	3.96e-05
eas	B	B*40:27:01	G	G*01:01:02G	5154	0	0
eas	B	B*41:01:01G	G	G*01:01:02G	5154	0.00326132	1.06e-05
eas	B	B*41:02:01G	G	G*01:01:02G	5154	0.014544	0.000212
eas	B	B*42:01:01G	G	G*01:01:02G	5154	0	0
eas	B	B*42:02:01G	G	G*01:01:02G	5154	-0.0062895	3.96e-05
eas	B	B*44:02:01G	G	G*01:01:02G	5155	0.0283373	0.000803
eas	B	B*44:03:01G	G	G*01:01:02G	5155	-0.00284311	8.08e-06
eas	B	B*44:03:02G	G	G*01:01:02G	5157	-0.0214038	0.000458
eas	B	B*44:05:01G	G	G*01:01:02G	5154	0	0
eas	B	B*44:10	G	G*01:01:02G	5154	-0.0062895	3.96e-05
eas	B	B*44:188	G	G*01:01:02G	5154	0.0039948	1.6e-05
eas	B	B*44:212	G	G*01:01:02G	5154	-0.00889555	7.91e-05
eas	B	B*44:221	G	G*01:01:02G	5154	0	0
eas	B	B*44:224	G	G*01:01:02G	5154	-0.0108958	0.000119
eas	B	B*44:269	G	G*01:01:02G	5154	-0.00889555	7.91e-05
eas	B	B*44:55	G	G*01:01:02G	5154	-0.0062895	3.96e-05
eas	B	B*45:01:01G	G	G*01:01:02G	5154	-0.0146932	0.000216
eas	B	B*47:01:01G	G	G*01:01:02G	5154	0.0268558	0.000721
eas	B	B*48:01:01G	G	G*01:01:02G	5155	-0.00177205	3.14e-06
eas	B	B*49:01:01G	G	G*01:01:02G	5154	0.0082443	6.8e-05
eas	B	B*50:01:01G	G	G*01:01:02G	5155	0.0294409	0.000867
eas	B	B*50:02:01G	G	G*01:01:02G	5154	-0.0062895	3.96e-05
eas	B	B*51:01:01G	G	G*01:01:02G	5164	0.0652183	0.00425343
eas	B	B*51:02:01G	G	G*01:01:02G	5155	0.0825703	0.00681785
eas	B	B*51:08:01G	G	G*01:01:02G	5154	-0.0108958	0.000119
eas	B	B*52:01:01G	G	G*01:01:02G	5156	0.0278487	0.000776
eas	B	B*52:01:02G	G	G*01:01:02G	5154	0.0379835	0.00144274
eas	B	B*53:01:01G	G	G*01:01:02G	5154	0.014544	0.000212
eas	B	B*55:01:01G	G	G*01:01:02G	5154	0.0441655	0.00195059
eas	B	B*56:01:01G	G	G*01:01:02G	5155	-0.00658101	4.33e-05
eas	B	B*57:01:01G	G	G*01:01:02G	5155	0.19805	0.0392237
eas	B	B*57:02:01G	G	G*01:01:02G	5154	0	0
eas	B	B*57:03:01G	G	G*01:01:02G	5154	-0.0062895	3.96e-05
eas	B	B*57:04:01	G	G*01:01:02G	5154	0	0
eas	B	B*58:01:01G	G	G*01:01:02G	5157	-0.0713481	0.00509055
eas	B	B*58:02:01G	G	G*01:01:02G	5154	0.0379835	0.00144274
eas	B	B*78:01:01G	G	G*01:01:02G	5154	0	0
eas	B	B*81:01:01G	G	G*01:01:02G	5154	-0.00986978	9.74e-05
eas	B	B*82:01:01G	G	G*01:01:02G	5154	0	0
eas	B	B*07:02:01G	G	G*01:01:03G	5156	-0.0713163	0.00508601
eas	B	B*07:05:01G	G	G*01:01:03G	5159	-0.00817695	6.69e-05
eas	B	B*07:359	G	G*01:01:03G	5153	-0.0133444	0.000178
eas	B	B*08:01:01G	G	G*01:01:03G	5153	-0.0329451	0.00108538
eas	B	B*13:02:01G	G	G*01:01:03G	5154	-0.0883094	0.00779854
eas	B	B*14:01:01G	G	G*01:01:03G	5154	-0.037786	0.00142778
eas	B	B*14:02:01G	G	G*01:01:03G	5154	-0.0193458	0.000374
eas	B	B*14:03	G	G*01:01:03G	5153	0	0
eas	B	B*15:01:01G	G	G*01:01:03G	5154	0.017821	0.000318
eas	B	B*15:03:01G	G	G*01:01:03G	5153	-0.00643279	4.14e-05
eas	B	B*15:04:01G	G	G*01:01:03G	5153	0.0039939	1.6e-05
eas	B	B*15:10:01G	G	G*01:01:03G	5153	0.0213322	0.000455
eas	B	B*15:15:01G	G	G*01:01:03G	5153	-0.009435	8.9e-05
eas	B	B*15:16:01G	G	G*01:01:03G	5153	0	0
eas	B	B*15:17:01G	G	G*01:01:03G	5153	-0.0180302	0.000325
eas	B	B*15:18:01G	G	G*01:01:03G	5154	-0.0471251	0.00222077
eas	B	B*15:30:01G	G	G*01:01:03G	5153	0	0
eas	B	B*15:39:01G	G	G*01:01:03G	5153	0.0150827	0.000227
eas	B	B*18:01:01G	G	G*01:01:03G	5157	0.0126679	0.00016
eas	B	B*27:02:01G	G	G*01:01:03G	5153	-0.0133444	0.000178
eas	B	B*27:03	G	G*01:01:03G	5153	0	0
eas	B	B*27:05:02G	G	G*01:01:03G	5153	-0.0256187	0.000656
eas	B	B*35:01:01G	G	G*01:01:03G	5156	-0.0683306	0.00466907
eas	B	B*35:02:01G	G	G*01:01:03G	5153	-0.0231222	0.000535
eas	B	B*35:03:01G	G	G*01:01:03G	5153	-0.00345408	1.19e-05
eas	B	B*35:04:01G	G	G*01:01:03G	5153	0	0
eas	B	B*35:05:01G	G	G*01:01:03G	5154	-0.0323077	0.00104379
eas	B	B*35:08:01G	G	G*01:01:03G	5153	-0.013108	0.000172
eas	B	B*35:12:01G	G	G*01:01:03G	5153	0	0
eas	B	B*35:14:01G	G	G*01:01:03G	5153	0	0
eas	B	B*35:16	G	G*01:01:03G	5153	0	0
eas	B	B*35:17:01G	G	G*01:01:03G	5153	0	0
eas	B	B*35:20:01	G	G*01:01:03G	5153	0	0
eas	B	B*35:43:01G	G	G*01:01:03G	5153	-0.009435	8.9e-05
eas	B	B*37:01:01G	G	G*01:01:03G	5154	-0.0141796	0.000201
eas	B	B*38:01:01G	G	G*01:01:03G	5153	0.0144339	0.000208
eas	B	B*39:01:01G	G	G*01:01:03G	5153	-0.0217611	0.000474
eas	B	B*39:02:02G	G	G*01:01:03G	5153	-0.009435	8.9e-05
eas	B	B*39:05:01G	G	G*01:01:03G	5153	-0.00254262	6.46e-06
eas	B	B*39:06:02G	G	G*01:01:03G	5153	0.0039939	1.6e-05
eas	B	B*39:08	G	G*01:01:03G	5153	0	0
eas	B	B*39:10:01G	G	G*01:01:03G	5153	0	0
eas	B	B*39:11	G	G*01:01:03G	5153	0	0
eas	B	B*40:01:01G	G	G*01:01:03G	5162	0.0562836	0.00316784
eas	B	B*40:02:01G	G	G*01:01:03G	5156	0.0395689	0.0015657
eas	B	B*40:04:01G	G	G*01:01:03G	5153	0	0
eas	B	B*40:05:01G	G	G*01:01:03G	5153	0	0
eas	B	B*40:06:01G	G	G*01:01:03G	5157	-0.0586098	0.00343511
eas	B	B*40:08:01G	G	G*01:01:03G	5153	0	0
eas	B	B*40:11:01G	G	G*01:01:03G	5153	0	0
eas	B	B*40:16:01G	G	G*01:01:03G	5153	0.0150827	0.000227
eas	B	B*40:27:01	G	G*01:01:03G	5153	0	0
eas	B	B*41:01:01G	G	G*01:01:03G	5153	-0.00539887	2.91e-05
eas	B	B*41:02:01G	G	G*01:01:03G	5153	0.0039939	1.6e-05
eas	B	B*42:01:01G	G	G*01:01:03G	5153	0	0
eas	B	B*42:02:01G	G	G*01:01:03G	5153	0.0150827	0.000227
eas	B	B*44:02:01G	G	G*01:01:03G	5154	-0.0512757	0.0026292
eas	B	B*44:03:01G	G	G*01:01:03G	5154	-0.0692798	0.00479969
eas	B	B*44:03:02G	G	G*01:01:03G	5156	-0.0378299	0.0014311
eas	B	B*44:05:01G	G	G*01:01:03G	5153	0	0
eas	B	B*44:10	G	G*01:01:03G	5153	-0.009435	8.9e-05
eas	B	B*44:188	G	G*01:01:03G	5153	-0.0188755	0.000356
eas	B	B*44:212	G	G*01:01:03G	5153	0.0039939	1.6e-05
eas	B	B*44:221	G	G*01:01:03G	5153	0	0
eas	B	B*44:224	G	G*01:01:03G	5153	-0.0163451	0.000267
eas	B	B*44:269	G	G*01:01:03G	5153	0.0039939	1.6e-05
eas	B	B*44:55	G	G*01:01:03G	5153	-0.009435	8.9e-05
eas	B	B*45:01:01G	G	G*01:01:03G	5153	-0.0222254	0.000494
eas	B	B*47:01:01G	G	G*01:01:03G	5153	-0.009435	8.9e-05
eas	B	B*48:01:01G	G	G*01:01:03G	5154	-0.0510031	0.00260132
eas	B	B*49:01:01G	G	G*01:01:03G	5153	-0.0163451	0.000267
eas	B	B*50:01:01G	G	G*01:01:03G	5154	-0.0314632	0.00099
eas	B	B*50:02:01G	G	G*01:01:03G	5153	-0.009435	8.9e-05
eas	B	B*51:01:01G	G	G*01:01:03G	5163	-0.0733796	0.00538456
eas	B	B*51:02:01G	G	G*01:01:03G	5154	-0.00638988	4.08e-05
eas	B	B*51:08:01G	G	G*01:01:03G	5153	-0.0163451	0.000267
eas	B	B*52:01:01G	G	G*01:01:03G	5155	-0.0556078	0.00309223
eas	B	B*52:01:02G	G	G*01:01:03G	5153	-0.0133444	0.000178
eas	B	B*53:01:01G	G	G*01:01:03G	5153	-0.0133444	0.000178
eas	B	B*55:01:01G	G	G*01:01:03G	5153	-0.00489607	2.4e-05
eas	B	B*56:01:01G	G	G*01:01:03G	5154	-0.01368	0.000187
eas	B	B*57:01:01G	G	G*01:01:03G	5154	-0.023538	0.000554
eas	B	B*57:02:01G	G	G*01:01:03G	5153	0	0
eas	B	B*57:03:01G	G	G*01:01:03G	5153	0.0150827	0.000227
eas	B	B*57:04:01	G	G*01:01:03G	5153	0	0
eas	B	B*58:01:01G	G	G*01:01:03G	5156	-0.0824039	0.00679041
eas	B	B*58:02:01G	G	G*01:01:03G	5153	0.0039939	1.6e-05
eas	B	B*78:01:01G	G	G*01:01:03G	5153	0	0
eas	B	B*81:01:01G	G	G*01:01:03G	5153	0.0265503	0.000705
eas	B	B*82:01:01G	G	G*01:01:03G	5153	0	0
eas	B	B*07:02:01G	G	G*01:01:08	5156	-0.00553784	3.07e-05
eas	B	B*07:05:01G	G	G*01:01:08	5159	0.0125445	0.000157
eas	B	B*07:359	G	G*01:01:08	5153	-0.00218904	4.79e-06
eas	B	B*08:01:01G	G	G*01:01:08	5153	-0.0134094	0.00018
eas	B	B*13:02:01G	G	G*01:01:08	5154	-0.00123471	1.52e-06
eas	B	B*14:01:01G	G	G*01:01:08	5154	0.336105	0.112967
eas	B	B*14:02:01G	G	G*01:01:08	5154	-0.0066093	4.37e-05
eas	B	B*14:03	G	G*01:01:08	5153	0	0
eas	B	B*15:01:01G	G	G*01:01:08	5154	0.0191281	0.000366
eas	B	B*15:03:01G	G	G*01:01:08	5153	-0.0040973	1.68e-05
eas	B	B*15:04:01G	G	G*01:01:08	5153	-0.00218904	4.79e-06
eas	B	B*15:10:01G	G	G*01:01:08	5153	-0.00218904	4.79e-06
eas	B	B*15:15:01G	G	G*01:01:08	5153	-0.00154773	2.4e-06
eas	B	B*15:16:01G	G	G*01:01:08	5153	0	0
eas	B	B*15:17:01G	G	G*01:01:08	5153	-0.00438063	1.92e-05
eas	B	B*15:18:01G	G	G*01:01:08	5154	0.0114815	0.000132
eas	B	B*15:30:01G	G	G*01:01:08	5153	0	0
eas	B	B*15:39:01G	G	G*01:01:08	5153	-0.00154773	2.4e-06
eas	B	B*18:01:01G	G	G*01:01:08	5157	-0.00424684	1.8e-05
eas	B	B*27:02:01G	G	G*01:01:08	5153	-0.00218904	4.79e-06
eas	B	B*27:03	G	G*01:01:08	5153	0	0
eas	B	B*27:05:02G	G	G*01:01:08	5153	-0.0112243	0.000126
eas	B	B*35:01:01G	G	G*01:01:08	5156	0.00789308	6.23e-05
eas	B	B*35:02:01G	G	G*01:01:08	5153	-0.003793	1.44e-05
eas	B	B*35:03:01G	G	G*01:01:08	5153	-0.0112165	0.000126
eas	B	B*35:04:01G	G	G*01:01:08	5153	0	0
eas	B	B*35:05:01G	G	G*01:01:08	5154	-0.0115271	0.000133
eas	B	B*35:08:01G	G	G*01:01:08	5153	-0.003793	1.44e-05
eas	B	B*35:12:01G	G	G*01:01:08	5153	0	0
eas	B	B*35:14:01G	G	G*01:01:08	5153	0	0
eas	B	B*35:16	G	G*01:01:08	5153	0	0
eas	B	B*35:17:01G	G	G*01:01:08	5153	0	0
eas	B	B*35:20:01	G	G*01:01:08	5153	0	0
eas	B	B*35:43:01G	G	G*01:01:08	5153	-0.00154773	2.4e-06
eas	B	B*37:01:01G	G	G*01:01:08	5154	0.0114815	0.000132
eas	B	B*38:01:01G	G	G*01:01:08	5153	-0.00791114	6.26e-05
eas	B	B*39:01:01G	G	G*01:01:08	5153	-0.00801239	6.42e-05
eas	B	B*39:02:02G	G	G*01:01:08	5153	-0.00154773	2.4e-06
eas	B	B*39:05:01G	G	G*01:01:08	5153	0.0246906	0.00061
eas	B	B*39:06:02G	G	G*01:01:08	5153	-0.00218904	4.79e-06
eas	B	B*39:08	G	G*01:01:08	5153	0	0
eas	B	B*39:10:01G	G	G*01:01:08	5153	0	0
eas	B	B*39:11	G	G*01:01:08	5153	0	0
eas	B	B*40:01:01G	G	G*01:01:08	5162	-0.0335065	0.00112268
eas	B	B*40:02:01G	G	G*01:01:08	5156	-0.0196517	0.000386
eas	B	B*40:04:01G	G	G*01:01:08	5153	0	0
eas	B	B*40:05:01G	G	G*01:01:08	5153	0	0
eas	B	B*40:06:01G	G	G*01:01:08	5157	0.00829926	6.89e-05
eas	B	B*40:08:01G	G	G*01:01:08	5153	0	0
eas	B	B*40:11:01G	G	G*01:01:08	5153	0	0
eas	B	B*40:16:01G	G	G*01:01:08	5153	-0.00154773	2.4e-06
eas	B	B*40:27:01	G	G*01:01:08	5153	0	0
eas	B	B*41:01:01G	G	G*01:01:08	5153	-0.00252785	6.39e-06
eas	B	B*41:02:01G	G	G*01:01:08	5153	-0.00218904	4.79e-06
eas	B	B*42:01:01G	G	G*01:01:08	5153	0	0
eas	B	B*42:02:01G	G	G*01:01:08	5153	-0.00154773	2.4e-06
eas	B	B*44:02:01G	G	G*01:01:08	5154	-0.0112143	0.000126
eas	B	B*44:03:01G	G	G*01:01:08	5154	0.00555606	3.09e-05
eas	B	B*44:03:02G	G	G*01:01:08	5156	0.0388244	0.00150734
eas	B	B*44:05:01G	G	G*01:01:08	5153	0	0
eas	B	B*44:10	G	G*01:01:08	5153	-0.00154773	2.4e-06
eas	B	B*44:188	G	G*01:01:08	5153	-0.00309637	9.59e-06
eas	B	B*44:212	G	G*01:01:08	5153	-0.00218904	4.79e-06
eas	B	B*44:221	G	G*01:01:08	5153	0	0
eas	B	B*44:224	G	G*01:01:08	5153	-0.00268127	7.19e-06
eas	B	B*44:269	G	G*01:01:08	5153	-0.00218904	4.79e-06
eas	B	B*44:55	G	G*01:01:08	5153	-0.00154773	2.4e-06
eas	B	B*45:01:01G	G	G*01:01:08	5153	-0.00579841	3.36e-05
eas	B	B*47:01:01G	G	G*01:01:08	5153	-0.00154773	2.4e-06
eas	B	B*48:01:01G	G	G*01:01:08	5154	-0.014814	0.000219
eas	B	B*49:01:01G	G	G*01:01:08	5153	-0.00268127	7.19e-06
eas	B	B*50:01:01G	G	G*01:01:08	5154	0.0133786	0.000179
eas	B	B*50:02:01G	G	G*01:01:08	5153	-0.00154773	2.4e-06
eas	B	B*51:01:01G	G	G*01:01:08	5163	0.0933707	0.00871809
eas	B	B*51:02:01G	G	G*01:01:08	5154	-0.000424	1.8e-07
eas	B	B*51:08:01G	G	G*01:01:08	5153	-0.00268127	7.19e-06
eas	B	B*52:01:01G	G	G*01:01:08	5155	0.0308342	0.000951
eas	B	B*52:01:02G	G	G*01:01:08	5153	-0.00218904	4.79e-06
eas	B	B*53:01:01G	G	G*01:01:08	5153	-0.00218904	4.79e-06
eas	B	B*55:01:01G	G	G*01:01:08	5153	-0.00600251	3.6e-05
eas	B	B*56:01:01G	G	G*01:01:08	5154	0.000299	8.94e-08
eas	B	B*57:01:01G	G	G*01:01:08	5154	0.017446	0.000304
eas	B	B*57:02:01G	G	G*01:01:08	5153	0	0
eas	B	B*57:03:01G	G	G*01:01:08	5153	-0.00154773	2.4e-06
eas	B	B*57:04:01	G	G*01:01:08	5153	0	0
eas	B	B*58:01:01G	G	G*01:01:08	5156	-0.0209928	0.000441
eas	B	B*58:02:01G	G	G*01:01:08	5153	-0.00218904	4.79e-06
eas	B	B*78:01:01G	G	G*01:01:08	5153	0	0
eas	B	B*81:01:01G	G	G*01:01:08	5153	-0.0063914	4.09e-05
eas	B	B*82:01:01G	G	G*01:01:08	5153	0	0
eas	B	B*07:02:01G	G	G*01:01:09	5156	-0.002713	7.36e-06
eas	B	B*07:05:01G	G	G*01:01:09	5159	-0.00292859	8.58e-06
eas	B	B*07:359	G	G*01:01:09	5153	-0.000275	7.54e-08
eas	B	B*08:01:01G	G	G*01:01:09	5153	-0.00168166	2.83e-06
eas	B	B*13:02:01G	G	G*01:01:09	5154	-0.00297817	8.87e-06
eas	B	B*14:01:01G	G	G*01:01:09	5154	-0.000777	6.04e-07
eas	B	B*14:02:01G	G	G*01:01:09	5154	-0.000829	6.87e-07
eas	B	B*14:03	G	G*01:01:09	5153	0	0
eas	B	B*15:01:01G	G	G*01:01:09	5154	-0.00369085	1.36e-05
eas	B	B*15:03:01G	G	G*01:01:09	5153	-0.000514	2.64e-07
eas	B	B*15:04:01G	G	G*01:01:09	5153	-0.000275	7.54e-08
eas	B	B*15:10:01G	G	G*01:01:09	5153	-0.000275	7.54e-08
eas	B	B*15:15:01G	G	G*01:01:09	5153	-0.000194	3.77e-08
eas	B	B*15:16:01G	G	G*01:01:09	5153	0	0
eas	B	B*15:17:01G	G	G*01:01:09	5153	-0.000549	3.02e-07
eas	B	B*15:18:01G	G	G*01:01:09	5154	-0.00176027	3.1e-06
eas	B	B*15:30:01G	G	G*01:01:09	5153	0	0
eas	B	B*15:39:01G	G	G*01:01:09	5153	-0.000194	3.77e-08
eas	B	B*18:01:01G	G	G*01:01:09	5157	-0.00196834	3.87e-06
eas	B	B*27:02:01G	G	G*01:01:09	5153	-0.000275	7.54e-08
eas	B	B*27:03	G	G*01:01:09	5153	0	0
eas	B	B*27:05:02G	G	G*01:01:09	5153	-0.00140763	1.98e-06
eas	B	B*35:01:01G	G	G*01:01:09	5156	-0.00325803	1.06e-05
eas	B	B*35:02:01G	G	G*01:01:09	5153	-0.000476	2.26e-07
eas	B	B*35:03:01G	G	G*01:01:09	5153	-0.00140665	1.98e-06
eas	B	B*35:04:01G	G	G*01:01:09	5153	0	0
eas	B	B*35:05:01G	G	G*01:01:09	5154	-0.00312517	9.77e-06
eas	B	B*35:08:01G	G	G*01:01:09	5153	-0.000476	2.26e-07
eas	B	B*35:12:01G	G	G*01:01:09	5153	0	0
eas	B	B*35:14:01G	G	G*01:01:09	5153	0	0
eas	B	B*35:16	G	G*01:01:09	5153	0	0
eas	B	B*35:17:01G	G	G*01:01:09	5153	0	0
eas	B	B*35:20:01	G	G*01:01:09	5153	0	0
eas	B	B*35:43:01G	G	G*01:01:09	5153	-0.000194	3.77e-08
eas	B	B*37:01:01G	G	G*01:01:09	5154	-0.00176027	3.1e-06
eas	B	B*38:01:01G	G	G*01:01:09	5153	-0.000992	9.84e-07
eas	B	B*39:01:01G	G	G*01:01:09	5153	-0.0022504	5.06e-06
eas	B	B*39:02:02G	G	G*01:01:09	5153	-0.000194	3.77e-08
eas	B	B*39:05:01G	G	G*01:01:09	5153	-0.000727	5.29e-07
eas	B	B*39:06:02G	G	G*01:01:09	5153	-0.000275	7.54e-08
eas	B	B*39:08	G	G*01:01:09	5153	0	0
eas	B	B*39:10:01G	G	G*01:01:09	5153	0	0
eas	B	B*39:11	G	G*01:01:09	5153	0	0
eas	B	B*40:01:01G	G	G*01:01:09	5162	-0.00650323	4.23e-05
eas	B	B*40:02:01G	G	G*01:01:09	5156	-0.00391275	1.53e-05
eas	B	B*40:04:01G	G	G*01:01:09	5153	0	0
eas	B	B*40:05:01G	G	G*01:01:09	5153	0	0
eas	B	B*40:06:01G	G	G*01:01:09	5157	-0.00285711	8.16e-06
eas	B	B*40:08:01G	G	G*01:01:09	5153	0	0
eas	B	B*40:11:01G	G	G*01:01:09	5153	0	0
eas	B	B*40:16:01G	G	G*01:01:09	5153	-0.000194	3.77e-08
eas	B	B*40:27:01	G	G*01:01:09	5153	0	0
eas	B	B*41:01:01G	G	G*01:01:09	5153	-0.000317	1e-07
eas	B	B*41:02:01G	G	G*01:01:09	5153	-0.000275	7.54e-08
eas	B	B*42:01:01G	G	G*01:01:09	5153	0	0
eas	B	B*42:02:01G	G	G*01:01:09	5153	-0.000194	3.77e-08
eas	B	B*44:02:01G	G	G*01:01:09	5154	-0.00140638	1.98e-06
eas	B	B*44:03:01G	G	G*01:01:09	5154	-0.00205721	4.23e-06
eas	B	B*44:03:02G	G	G*01:01:09	5156	-0.00204683	4.19e-06
eas	B	B*44:05:01G	G	G*01:01:09	5153	0	0
eas	B	B*44:10	G	G*01:01:09	5153	-0.000194	3.77e-08
eas	B	B*44:188	G	G*01:01:09	5153	-0.000388	1.51e-07
eas	B	B*44:212	G	G*01:01:09	5153	-0.000275	7.54e-08
eas	B	B*44:221	G	G*01:01:09	5153	0	0
eas	B	B*44:224	G	G*01:01:09	5153	-0.000336	1.13e-07
eas	B	B*44:269	G	G*01:01:09	5153	-0.000275	7.54e-08
eas	B	B*44:55	G	G*01:01:09	5153	-0.000194	3.77e-08
eas	B	B*45:01:01G	G	G*01:01:09	5153	-0.000727	5.29e-07
eas	B	B*47:01:01G	G	G*01:01:09	5153	-0.000194	3.77e-08
eas	B	B*48:01:01G	G	G*01:01:09	5154	-0.00282538	7.98e-06
eas	B	B*49:01:01G	G	G*01:01:09	5153	-0.000336	1.13e-07
eas	B	B*50:01:01G	G	G*01:01:09	5154	-0.00102958	1.06e-06
eas	B	B*50:02:01G	G	G*01:01:09	5153	-0.000194	3.77e-08
eas	B	B*51:01:01G	G	G*01:01:09	5163	-0.00439694	1.93e-05
eas	B	B*51:02:01G	G	G*01:01:09	5154	-0.00170424	2.9e-06
eas	B	B*51:08:01G	G	G*01:01:09	5153	-0.000336	1.13e-07
eas	B	B*52:01:01G	G	G*01:01:09	5155	-0.00283355	8.03e-06
eas	B	B*52:01:02G	G	G*01:01:09	5153	-0.000275	7.54e-08
eas	B	B*53:01:01G	G	G*01:01:09	5153	-0.000275	7.54e-08
eas	B	B*55:01:01G	G	G*01:01:09	5153	-0.000753	5.67e-07
eas	B	B*56:01:01G	G	G*01:01:09	5154	-0.00165813	2.75e-06
eas	B	B*57:01:01G	G	G*01:01:09	5154	-0.00201866	4.07e-06
eas	B	B*57:02:01G	G	G*01:01:09	5153	0	0
eas	B	B*57:03:01G	G	G*01:01:09	5153	-0.000194	3.77e-08
eas	B	B*57:04:01	G	G*01:01:09	5153	0	0
eas	B	B*58:01:01G	G	G*01:01:09	5156	-0.00500933	2.51e-05
eas	B	B*58:02:01G	G	G*01:01:09	5153	-0.000275	7.54e-08
eas	B	B*78:01:01G	G	G*01:01:09	5153	0	0
eas	B	B*81:01:01G	G	G*01:01:09	5153	0.242159	0.0586408
eas	B	B*82:01:01G	G	G*01:01:09	5153	0	0
eas	B	B*07:02:01G	G	G*01:01:12	5156	0.00113248	1.28e-06
eas	B	B*07:05:01G	G	G*01:01:12	5159	-0.0143792	0.000207
eas	B	B*07:359	G	G*01:01:12	5153	-0.0013479	1.82e-06
eas	B	B*08:01:01G	G	G*01:01:12	5153	-0.00825688	6.82e-05
eas	B	B*13:02:01G	G	G*01:01:12	5154	-0.00114534	1.31e-06
eas	B	B*14:01:01G	G	G*01:01:12	5154	-0.00381689	1.46e-05
eas	B	B*14:02:01G	G	G*01:01:12	5154	-0.00406968	1.66e-05
eas	B	B*14:03	G	G*01:01:12	5153	0	0
eas	B	B*15:01:01G	G	G*01:01:12	5154	-0.00722085	5.21e-05
eas	B	B*15:03:01G	G	G*01:01:12	5153	-0.00252292	6.37e-06
eas	B	B*15:04:01G	G	G*01:01:12	5153	-0.0013479	1.82e-06
eas	B	B*15:10:01G	G	G*01:01:12	5153	-0.0013479	1.82e-06
eas	B	B*15:15:01G	G	G*01:01:12	5153	-0.000953	9.08e-07
eas	B	B*15:16:01G	G	G*01:01:12	5153	0	0
eas	B	B*15:17:01G	G	G*01:01:12	5153	-0.00269738	7.28e-06
eas	B	B*15:18:01G	G	G*01:01:12	5154	0.0142714	0.000204
eas	B	B*15:30:01G	G	G*01:01:12	5153	0	0
eas	B	B*15:39:01G	G	G*01:01:12	5153	-0.000953	9.08e-07
eas	B	B*18:01:01G	G	G*01:01:12	5157	-0.00966445	9.34e-05
eas	B	B*27:02:01G	G	G*01:01:12	5153	0.143355	0.0205507
eas	B	B*27:03	G	G*01:01:12	5153	0	0
eas	B	B*27:05:02G	G	G*01:01:12	5153	0.0205688	0.000423
eas	B	B*35:01:01G	G	G*01:01:12	5156	-0.00367906	1.35e-05
eas	B	B*35:02:01G	G	G*01:01:12	5153	-0.00233554	5.45e-06
eas	B	B*35:03:01G	G	G*01:01:12	5153	0.0216107	0.000467
eas	B	B*35:04:01G	G	G*01:01:12	5153	0	0
eas	B	B*35:05:01G	G	G*01:01:12	5154	-0.0153444	0.000235
eas	B	B*35:08:01G	G	G*01:01:12	5153	-0.00233554	5.45e-06
eas	B	B*35:12:01G	G	G*01:01:12	5153	0	0
eas	B	B*35:14:01G	G	G*01:01:12	5153	0	0
eas	B	B*35:16	G	G*01:01:12	5153	0	0
eas	B	B*35:17:01G	G	G*01:01:12	5153	0	0
eas	B	B*35:20:01	G	G*01:01:12	5153	0	0
eas	B	B*35:43:01G	G	G*01:01:12	5153	-0.000953	9.08e-07
eas	B	B*37:01:01G	G	G*01:01:12	5154	-0.00864285	7.47e-05
eas	B	B*38:01:01G	G	G*01:01:12	5153	-0.00487129	2.37e-05
eas	B	B*39:01:01G	G	G*01:01:12	5153	-0.0110494	0.000122
eas	B	B*39:02:02G	G	G*01:01:12	5153	-0.000953	9.08e-07
eas	B	B*39:05:01G	G	G*01:01:12	5153	-0.00357038	1.27e-05
eas	B	B*39:06:02G	G	G*01:01:12	5153	-0.0013479	1.82e-06
eas	B	B*39:08	G	G*01:01:12	5153	0	0
eas	B	B*39:10:01G	G	G*01:01:12	5153	0	0
eas	B	B*39:11	G	G*01:01:12	5153	0	0
eas	B	B*40:01:01G	G	G*01:01:12	5162	-0.00556689	3.1e-05
eas	B	B*40:02:01G	G	G*01:01:12	5156	-0.0192114	0.000369
eas	B	B*40:04:01G	G	G*01:01:12	5153	0	0
eas	B	B*40:05:01G	G	G*01:01:12	5153	0	0
eas	B	B*40:06:01G	G	G*01:01:12	5157	-0.0140283	0.000197
eas	B	B*40:08:01G	G	G*01:01:12	5153	0	0
eas	B	B*40:11:01G	G	G*01:01:12	5153	0	0
eas	B	B*40:16:01G	G	G*01:01:12	5153	-0.000953	9.08e-07
eas	B	B*40:27:01	G	G*01:01:12	5153	0	0
eas	B	B*41:01:01G	G	G*01:01:12	5153	-0.00155653	2.42e-06
eas	B	B*41:02:01G	G	G*01:01:12	5153	-0.0013479	1.82e-06
eas	B	B*42:01:01G	G	G*01:01:12	5153	0	0
eas	B	B*42:02:01G	G	G*01:01:12	5153	-0.000953	9.08e-07
eas	B	B*44:02:01G	G	G*01:01:12	5154	0.0786466	0.00618529
eas	B	B*44:03:01G	G	G*01:01:12	5154	0.0687773	0.00473031
eas	B	B*44:03:02G	G	G*01:01:12	5156	-0.0100498	0.000101
eas	B	B*44:05:01G	G	G*01:01:12	5153	0	0
eas	B	B*44:10	G	G*01:01:12	5153	-0.000953	9.08e-07
eas	B	B*44:188	G	G*01:01:12	5153	-0.00190659	3.64e-06
eas	B	B*44:212	G	G*01:01:12	5153	-0.0013479	1.82e-06
eas	B	B*44:221	G	G*01:01:12	5153	0	0
eas	B	B*44:224	G	G*01:01:12	5153	-0.001651	2.73e-06
eas	B	B*44:269	G	G*01:01:12	5153	-0.0013479	1.82e-06
eas	B	B*44:55	G	G*01:01:12	5153	-0.000953	9.08e-07
eas	B	B*45:01:01G	G	G*01:01:12	5153	-0.00357038	1.27e-05
eas	B	B*47:01:01G	G	G*01:01:12	5153	-0.000953	9.08e-07
eas	B	B*48:01:01G	G	G*01:01:12	5154	-0.0138725	0.000192
eas	B	B*49:01:01G	G	G*01:01:12	5153	-0.001651	2.73e-06
eas	B	B*50:01:01G	G	G*01:01:12	5154	-0.00505518	2.56e-05
eas	B	B*50:02:01G	G	G*01:01:12	5153	-0.000953	9.08e-07
eas	B	B*51:01:01G	G	G*01:01:12	5163	0.00655838	4.3e-05
eas	B	B*51:02:01G	G	G*01:01:12	5154	-0.00836772	7e-05
eas	B	B*51:08:01G	G	G*01:01:12	5153	0.11651	0.0135746
eas	B	B*52:01:01G	G	G*01:01:12	5155	0.136874	0.0187344
eas	B	B*52:01:02G	G	G*01:01:12	5153	-0.0013479	1.82e-06
eas	B	B*53:01:01G	G	G*01:01:12	5153	-0.0013479	1.82e-06
eas	B	B*55:01:01G	G	G*01:01:12	5153	-0.00369605	1.37e-05
eas	B	B*56:01:01G	G	G*01:01:12	5154	0.0161413	0.000261
eas	B	B*57:01:01G	G	G*01:01:12	5154	-0.00991152	9.82e-05
eas	B	B*57:02:01G	G	G*01:01:12	5153	0	0
eas	B	B*57:03:01G	G	G*01:01:12	5153	-0.000953	9.08e-07
eas	B	B*57:04:01	G	G*01:01:12	5153	0	0
eas	B	B*58:01:01G	G	G*01:01:12	5156	-0.00757801	5.74e-05
eas	B	B*58:02:01G	G	G*01:01:12	5153	-0.0013479	1.82e-06
eas	B	B*78:01:01G	G	G*01:01:12	5153	0	0
eas	B	B*81:01:01G	G	G*01:01:12	5153	-0.00393551	1.55e-05
eas	B	B*82:01:01G	G	G*01:01:12	5153	0	0
eas	B	B*07:02:01G	G	G*01:01:14	5156	0	0
eas	B	B*07:05:01G	G	G*01:01:14	5159	0	0
eas	B	B*07:359	G	G*01:01:14	5153	0	0
eas	B	B*08:01:01G	G	G*01:01:14	5153	0	0
eas	B	B*13:02:01G	G	G*01:01:14	5154	0	0
eas	B	B*14:01:01G	G	G*01:01:14	5154	0	0
eas	B	B*14:02:01G	G	G*01:01:14	5154	0	0
eas	B	B*14:03	G	G*01:01:14	5153	0	0
eas	B	B*15:01:01G	G	G*01:01:14	5154	0	0
eas	B	B*15:03:01G	G	G*01:01:14	5153	0	0
eas	B	B*15:04:01G	G	G*01:01:14	5153	0	0
eas	B	B*15:10:01G	G	G*01:01:14	5153	0	0
eas	B	B*15:15:01G	G	G*01:01:14	5153	0	0
eas	B	B*15:16:01G	G	G*01:01:14	5153	0	0
eas	B	B*15:17:01G	G	G*01:01:14	5153	0	0
eas	B	B*15:18:01G	G	G*01:01:14	5154	0	0
eas	B	B*15:30:01G	G	G*01:01:14	5153	0	0
eas	B	B*15:39:01G	G	G*01:01:14	5153	0	0
eas	B	B*18:01:01G	G	G*01:01:14	5157	0	0
eas	B	B*27:02:01G	G	G*01:01:14	5153	0	0
eas	B	B*27:03	G	G*01:01:14	5153	0	0
eas	B	B*27:05:02G	G	G*01:01:14	5153	0	0
eas	B	B*35:01:01G	G	G*01:01:14	5156	0	0
eas	B	B*35:02:01G	G	G*01:01:14	5153	0	0
eas	B	B*35:03:01G	G	G*01:01:14	5153	0	0
eas	B	B*35:04:01G	G	G*01:01:14	5153	0	0
eas	B	B*35:05:01G	G	G*01:01:14	5154	0	0
eas	B	B*35:08:01G	G	G*01:01:14	5153	0	0
eas	B	B*35:12:01G	G	G*01:01:14	5153	0	0
eas	B	B*35:14:01G	G	G*01:01:14	5153	0	0
eas	B	B*35:16	G	G*01:01:14	5153	0	0
eas	B	B*35:17:01G	G	G*01:01:14	5153	0	0
eas	B	B*35:20:01	G	G*01:01:14	5153	0	0
eas	B	B*35:43:01G	G	G*01:01:14	5153	0	0
eas	B	B*37:01:01G	G	G*01:01:14	5154	0	0
eas	B	B*38:01:01G	G	G*01:01:14	5153	0	0
eas	B	B*39:01:01G	G	G*01:01:14	5153	0	0
eas	B	B*39:02:02G	G	G*01:01:14	5153	0	0
eas	B	B*39:05:01G	G	G*01:01:14	5153	0	0
eas	B	B*39:06:02G	G	G*01:01:14	5153	0	0
eas	B	B*39:08	G	G*01:01:14	5153	0	0
eas	B	B*39:10:01G	G	G*01:01:14	5153	0	0
eas	B	B*39:11	G	G*01:01:14	5153	0	0
eas	B	B*40:01:01G	G	G*01:01:14	5162	0	0
eas	B	B*40:02:01G	G	G*01:01:14	5156	0	0
eas	B	B*40:04:01G	G	G*01:01:14	5153	0	0
eas	B	B*40:05:01G	G	G*01:01:14	5153	0	0
eas	B	B*40:06:01G	G	G*01:01:14	5157	0	0
eas	B	B*40:08:01G	G	G*01:01:14	5153	0	0
eas	B	B*40:11:01G	G	G*01:01:14	5153	0	0
eas	B	B*40:16:01G	G	G*01:01:14	5153	0	0
eas	B	B*40:27:01	G	G*01:01:14	5153	0	0
eas	B	B*41:01:01G	G	G*01:01:14	5153	0	0
eas	B	B*41:02:01G	G	G*01:01:14	5153	0	0
eas	B	B*42:01:01G	G	G*01:01:14	5153	0	0
eas	B	B*42:02:01G	G	G*01:01:14	5153	0	0
eas	B	B*44:02:01G	G	G*01:01:14	5154	0	0
eas	B	B*44:03:01G	G	G*01:01:14	5154	0	0
eas	B	B*44:03:02G	G	G*01:01:14	5156	0	0
eas	B	B*44:05:01G	G	G*01:01:14	5153	0	0
eas	B	B*44:10	G	G*01:01:14	5153	0	0
eas	B	B*44:188	G	G*01:01:14	5153	0	0
eas	B	B*44:212	G	G*01:01:14	5153	0	0
eas	B	B*44:221	G	G*01:01:14	5153	0	0
eas	B	B*44:224	G	G*01:01:14	5153	0	0
eas	B	B*44:269	G	G*01:01:14	5153	0	0
eas	B	B*44:55	G	G*01:01:14	5153	0	0
eas	B	B*45:01:01G	G	G*01:01:14	5153	0	0
eas	B	B*47:01:01G	G	G*01:01:14	5153	0	0
eas	B	B*48:01:01G	G	G*01:01:14	5154	0	0
eas	B	B*49:01:01G	G	G*01:01:14	5153	0	0
eas	B	B*50:01:01G	G	G*01:01:14	5154	0	0
eas	B	B*50:02:01G	G	G*01:01:14	5153	0	0
eas	B	B*51:01:01G	G	G*01:01:14	5163	0	0
eas	B	B*51:02:01G	G	G*01:01:14	5154	0	0
eas	B	B*51:08:01G	G	G*01:01:14	5153	0	0
eas	B	B*52:01:01G	G	G*01:01:14	5155	0	0
eas	B	B*52:01:02G	G	G*01:01:14	5153	0	0
eas	B	B*53:01:01G	G	G*01:01:14	5153	0	0
eas	B	B*55:01:01G	G	G*01:01:14	5153	0	0
eas	B	B*56:01:01G	G	G*01:01:14	5154	0	0
eas	B	B*57:01:01G	G	G*01:01:14	5154	0	0
eas	B	B*57:02:01G	G	G*01:01:14	5153	0	0
eas	B	B*57:03:01G	G	G*01:01:14	5153	0	0
eas	B	B*57:04:01	G	G*01:01:14	5153	0	0
eas	B	B*58:01:01G	G	G*01:01:14	5156	0	0
eas	B	B*58:02:01G	G	G*01:01:14	5153	0	0
eas	B	B*78:01:01G	G	G*01:01:14	5153	0	0
eas	B	B*81:01:01G	G	G*01:01:14	5153	0	0
eas	B	B*82:01:01G	G	G*01:01:14	5153	0	0
eas	B	B*07:02:01G	G	G*01:01:15	5156	0	0
eas	B	B*07:05:01G	G	G*01:01:15	5159	0	0
eas	B	B*07:359	G	G*01:01:15	5153	0	0
eas	B	B*08:01:01G	G	G*01:01:15	5153	0	0
eas	B	B*13:02:01G	G	G*01:01:15	5154	0	0
eas	B	B*14:01:01G	G	G*01:01:15	5154	0	0
eas	B	B*14:02:01G	G	G*01:01:15	5154	0	0
eas	B	B*14:03	G	G*01:01:15	5153	0	0
eas	B	B*15:01:01G	G	G*01:01:15	5154	0	0
eas	B	B*15:03:01G	G	G*01:01:15	5153	0	0
eas	B	B*15:04:01G	G	G*01:01:15	5153	0	0
eas	B	B*15:10:01G	G	G*01:01:15	5153	0	0
eas	B	B*15:15:01G	G	G*01:01:15	5153	0	0
eas	B	B*15:16:01G	G	G*01:01:15	5153	0	0
eas	B	B*15:17:01G	G	G*01:01:15	5153	0	0
eas	B	B*15:18:01G	G	G*01:01:15	5154	0	0
eas	B	B*15:30:01G	G	G*01:01:15	5153	0	0
eas	B	B*15:39:01G	G	G*01:01:15	5153	0	0
eas	B	B*18:01:01G	G	G*01:01:15	5157	0	0
eas	B	B*27:02:01G	G	G*01:01:15	5153	0	0
eas	B	B*27:03	G	G*01:01:15	5153	0	0
eas	B	B*27:05:02G	G	G*01:01:15	5153	0	0
eas	B	B*35:01:01G	G	G*01:01:15	5156	0	0
eas	B	B*35:02:01G	G	G*01:01:15	5153	0	0
eas	B	B*35:03:01G	G	G*01:01:15	5153	0	0
eas	B	B*35:04:01G	G	G*01:01:15	5153	0	0
eas	B	B*35:05:01G	G	G*01:01:15	5154	0	0
eas	B	B*35:08:01G	G	G*01:01:15	5153	0	0
eas	B	B*35:12:01G	G	G*01:01:15	5153	0	0
eas	B	B*35:14:01G	G	G*01:01:15	5153	0	0
eas	B	B*35:16	G	G*01:01:15	5153	0	0
eas	B	B*35:17:01G	G	G*01:01:15	5153	0	0
eas	B	B*35:20:01	G	G*01:01:15	5153	0	0
eas	B	B*35:43:01G	G	G*01:01:15	5153	0	0
eas	B	B*37:01:01G	G	G*01:01:15	5154	0	0
eas	B	B*38:01:01G	G	G*01:01:15	5153	0	0
eas	B	B*39:01:01G	G	G*01:01:15	5153	0	0
eas	B	B*39:02:02G	G	G*01:01:15	5153	0	0
eas	B	B*39:05:01G	G	G*01:01:15	5153	0	0
eas	B	B*39:06:02G	G	G*01:01:15	5153	0	0
eas	B	B*39:08	G	G*01:01:15	5153	0	0
eas	B	B*39:10:01G	G	G*01:01:15	5153	0	0
eas	B	B*39:11	G	G*01:01:15	5153	0	0
eas	B	B*40:01:01G	G	G*01:01:15	5162	0	0
eas	B	B*40:02:01G	G	G*01:01:15	5156	0	0
eas	B	B*40:04:01G	G	G*01:01:15	5153	0	0
eas	B	B*40:05:01G	G	G*01:01:15	5153	0	0
eas	B	B*40:06:01G	G	G*01:01:15	5157	0	0
eas	B	B*40:08:01G	G	G*01:01:15	5153	0	0
eas	B	B*40:11:01G	G	G*01:01:15	5153	0	0
eas	B	B*40:16:01G	G	G*01:01:15	5153	0	0
eas	B	B*40:27:01	G	G*01:01:15	5153	0	0
eas	B	B*41:01:01G	G	G*01:01:15	5153	0	0
eas	B	B*41:02:01G	G	G*01:01:15	5153	0	0
eas	B	B*42:01:01G	G	G*01:01:15	5153	0	0
eas	B	B*42:02:01G	G	G*01:01:15	5153	0	0
eas	B	B*44:02:01G	G	G*01:01:15	5154	0	0
eas	B	B*44:03:01G	G	G*01:01:15	5154	0	0
eas	B	B*44:03:02G	G	G*01:01:15	5156	0	0
eas	B	B*44:05:01G	G	G*01:01:15	5153	0	0
eas	B	B*44:10	G	G*01:01:15	5153	0	0
eas	B	B*44:188	G	G*01:01:15	5153	0	0
eas	B	B*44:212	G	G*01:01:15	5153	0	0
eas	B	B*44:221	G	G*01:01:15	5153	0	0
eas	B	B*44:224	G	G*01:01:15	5153	0	0
eas	B	B*44:269	G	G*01:01:15	5153	0	0
eas	B	B*44:55	G	G*01:01:15	5153	0	0
eas	B	B*45:01:01G	G	G*01:01:15	5153	0	0
eas	B	B*47:01:01G	G	G*01:01:15	5153	0	0
eas	B	B*48:01:01G	G	G*01:01:15	5154	0	0
eas	B	B*49:01:01G	G	G*01:01:15	5153	0	0
eas	B	B*50:01:01G	G	G*01:01:15	5154	0	0
eas	B	B*50:02:01G	G	G*01:01:15	5153	0	0
eas	B	B*51:01:01G	G	G*01:01:15	5163	0	0
eas	B	B*51:02:01G	G	G*01:01:15	5154	0	0
eas	B	B*51:08:01G	G	G*01:01:15	5153	0	0
eas	B	B*52:01:01G	G	G*01:01:15	5155	0	0
eas	B	B*52:01:02G	G	G*01:01:15	5153	0	0
eas	B	B*53:01:01G	G	G*01:01:15	5153	0	0
eas	B	B*55:01:01G	G	G*01:01:15	5153	0	0
eas	B	B*56:01:01G	G	G*01:01:15	5154	0	0
eas	B	B*57:01:01G	G	G*01:01:15	5154	0	0
eas	B	B*57:02:01G	G	G*01:01:15	5153	0	0
eas	B	B*57:03:01G	G	G*01:01:15	5153	0	0
eas	B	B*57:04:01	G	G*01:01:15	5153	0	0
eas	B	B*58:01:01G	G	G*01:01:15	5156	0	0
eas	B	B*58:02:01G	G	G*01:01:15	5153	0	0
eas	B	B*78:01:01G	G	G*01:01:15	5153	0	0
eas	B	B*81:01:01G	G	G*01:01:15	5153	0	0
eas	B	B*82:01:01G	G	G*01:01:15	5153	0	0
eas	B	B*07:02:01G	G	G*01:01:17G	5156	0.0360963	0.00130295
eas	B	B*07:05:01G	G	G*01:01:17G	5159	-0.00507345	2.57e-05
eas	B	B*07:359	G	G*01:01:17G	5153	-0.000476	2.26e-07
eas	B	B*08:01:01G	G	G*01:01:17G	5153	-0.00291329	8.49e-06
eas	B	B*13:02:01G	G	G*01:01:17G	5154	-0.00515935	2.66e-05
eas	B	B*14:01:01G	G	G*01:01:17G	5154	0.287862	0.0828644
eas	B	B*14:02:01G	G	G*01:01:17G	5154	-0.00143592	2.06e-06
eas	B	B*14:03	G	G*01:01:17G	5153	0	0
eas	B	B*15:01:01G	G	G*01:01:17G	5154	-0.00639399	4.09e-05
eas	B	B*15:03:01G	G	G*01:01:17G	5153	-0.00089	7.92e-07
eas	B	B*15:04:01G	G	G*01:01:17G	5153	-0.000476	2.26e-07
eas	B	B*15:10:01G	G	G*01:01:17G	5153	-0.000476	2.26e-07
eas	B	B*15:15:01G	G	G*01:01:17G	5153	-0.000336	1.13e-07
eas	B	B*15:16:01G	G	G*01:01:17G	5153	0	0
eas	B	B*15:17:01G	G	G*01:01:17G	5153	-0.000952	9.06e-07
eas	B	B*15:18:01G	G	G*01:01:17G	5154	-0.00304947	9.3e-06
eas	B	B*15:30:01G	G	G*01:01:17G	5153	0	0
eas	B	B*15:39:01G	G	G*01:01:17G	5153	-0.000336	1.13e-07
eas	B	B*18:01:01G	G	G*01:01:17G	5157	-0.00340993	1.16e-05
eas	B	B*27:02:01G	G	G*01:01:17G	5153	-0.000476	2.26e-07
eas	B	B*27:03	G	G*01:01:17G	5153	0	0
eas	B	B*27:05:02G	G	G*01:01:17G	5153	-0.00243855	5.95e-06
eas	B	B*35:01:01G	G	G*01:01:17G	5156	-0.00564417	3.19e-05
eas	B	B*35:02:01G	G	G*01:01:17G	5153	-0.000824	6.79e-07
eas	B	B*35:03:01G	G	G*01:01:17G	5153	-0.00243686	5.94e-06
eas	B	B*35:04:01G	G	G*01:01:17G	5153	0	0
eas	B	B*35:05:01G	G	G*01:01:17G	5154	-0.00541401	2.93e-05
eas	B	B*35:08:01G	G	G*01:01:17G	5153	-0.000824	6.79e-07
eas	B	B*35:12:01G	G	G*01:01:17G	5153	0	0
eas	B	B*35:14:01G	G	G*01:01:17G	5153	0	0
eas	B	B*35:16	G	G*01:01:17G	5153	0	0
eas	B	B*35:17:01G	G	G*01:01:17G	5153	0	0
eas	B	B*35:20:01	G	G*01:01:17G	5153	0	0
eas	B	B*35:43:01G	G	G*01:01:17G	5153	-0.000336	1.13e-07
eas	B	B*37:01:01G	G	G*01:01:17G	5154	-0.00304947	9.3e-06
eas	B	B*38:01:01G	G	G*01:01:17G	5153	-0.00171875	2.95e-06
eas	B	B*39:01:01G	G	G*01:01:17G	5153	-0.00389856	1.52e-05
eas	B	B*39:02:02G	G	G*01:01:17G	5153	-0.000336	1.13e-07
eas	B	B*39:05:01G	G	G*01:01:17G	5153	-0.00125974	1.59e-06
eas	B	B*39:06:02G	G	G*01:01:17G	5153	-0.000476	2.26e-07
eas	B	B*39:08	G	G*01:01:17G	5153	0	0
eas	B	B*39:10:01G	G	G*01:01:17G	5153	0	0
eas	B	B*39:11	G	G*01:01:17G	5153	0	0
eas	B	B*40:01:01G	G	G*01:01:17G	5162	-0.0112661	0.000127
eas	B	B*40:02:01G	G	G*01:01:17G	5156	-0.0067784	4.59e-05
eas	B	B*40:04:01G	G	G*01:01:17G	5153	0	0
eas	B	B*40:05:01G	G	G*01:01:17G	5153	0	0
eas	B	B*40:06:01G	G	G*01:01:17G	5157	-0.00494962	2.45e-05
eas	B	B*40:08:01G	G	G*01:01:17G	5153	0	0
eas	B	B*40:11:01G	G	G*01:01:17G	5153	0	0
eas	B	B*40:16:01G	G	G*01:01:17G	5153	-0.000336	1.13e-07
eas	B	B*40:27:01	G	G*01:01:17G	5153	0	0
eas	B	B*41:01:01G	G	G*01:01:17G	5153	-0.000549	3.02e-07
eas	B	B*41:02:01G	G	G*01:01:17G	5153	-0.000476	2.26e-07
eas	B	B*42:01:01G	G	G*01:01:17G	5153	0	0
eas	B	B*42:02:01G	G	G*01:01:17G	5153	-0.000336	1.13e-07
eas	B	B*44:02:01G	G	G*01:01:17G	5154	-0.00243639	5.94e-06
eas	B	B*44:03:01G	G	G*01:01:17G	5154	-0.00356389	1.27e-05
eas	B	B*44:03:02G	G	G*01:01:17G	5156	0.0523645	0.00274204
eas	B	B*44:05:01G	G	G*01:01:17G	5153	0	0
eas	B	B*44:10	G	G*01:01:17G	5153	-0.000336	1.13e-07
eas	B	B*44:188	G	G*01:01:17G	5153	-0.000673	4.53e-07
eas	B	B*44:212	G	G*01:01:17G	5153	-0.000476	2.26e-07
eas	B	B*44:221	G	G*01:01:17G	5153	0	0
eas	B	B*44:224	G	G*01:01:17G	5153	-0.000583	3.39e-07
eas	B	B*44:269	G	G*01:01:17G	5153	-0.000476	2.26e-07
eas	B	B*44:55	G	G*01:01:17G	5153	-0.000336	1.13e-07
eas	B	B*45:01:01G	G	G*01:01:17G	5153	-0.00125974	1.59e-06
eas	B	B*47:01:01G	G	G*01:01:17G	5153	-0.000336	1.13e-07
eas	B	B*48:01:01G	G	G*01:01:17G	5154	-0.00489465	2.4e-05
eas	B	B*49:01:01G	G	G*01:01:17G	5153	-0.000583	3.39e-07
eas	B	B*50:01:01G	G	G*01:01:17G	5154	-0.00178363	3.18e-06
eas	B	B*50:02:01G	G	G*01:01:17G	5153	-0.000336	1.13e-07
eas	B	B*51:01:01G	G	G*01:01:17G	5163	-0.0076172	5.8e-05
eas	B	B*51:02:01G	G	G*01:01:17G	5154	-0.0029524	8.72e-06
eas	B	B*51:08:01G	G	G*01:01:17G	5153	-0.000583	3.39e-07
eas	B	B*52:01:01G	G	G*01:01:17G	5155	-0.0049088	2.41e-05
eas	B	B*52:01:02G	G	G*01:01:17G	5153	-0.000476	2.26e-07
eas	B	B*53:01:01G	G	G*01:01:17G	5153	-0.000476	2.26e-07
eas	B	B*55:01:01G	G	G*01:01:17G	5153	-0.00130408	1.7e-06
eas	B	B*56:01:01G	G	G*01:01:17G	5154	-0.00287252	8.25e-06
eas	B	B*57:01:01G	G	G*01:01:17G	5154	-0.0034971	1.22e-05
eas	B	B*57:02:01G	G	G*01:01:17G	5153	0	0
eas	B	B*57:03:01G	G	G*01:01:17G	5153	-0.000336	1.13e-07
eas	B	B*57:04:01	G	G*01:01:17G	5153	0	0
eas	B	B*58:01:01G	G	G*01:01:17G	5156	-0.0086781	7.53e-05
eas	B	B*58:02:01G	G	G*01:01:17G	5153	-0.000476	2.26e-07
eas	B	B*78:01:01G	G	G*01:01:17G	5153	0	0
eas	B	B*81:01:01G	G	G*01:01:17G	5153	-0.00138857	1.93e-06
eas	B	B*82:01:01G	G	G*01:01:17G	5153	0	0
eas	B	B*07:02:01G	G	G*01:01:20	5156	-0.00664868	4.42e-05
eas	B	B*07:05:01G	G	G*01:01:20	5159	0.0188611	0.000356
eas	B	B*07:359	G	G*01:01:20	5153	-0.000673	4.53e-07
eas	B	B*08:01:01G	G	G*01:01:20	5153	0.043709	0.00191048
eas	B	B*13:02:01G	G	G*01:01:20	5154	0.019609	0.000385
eas	B	B*14:01:01G	G	G*01:01:20	5154	-0.00190511	3.63e-06
eas	B	B*14:02:01G	G	G*01:01:20	5154	-0.00203128	4.13e-06
eas	B	B*14:03	G	G*01:01:20	5153	0	0
eas	B	B*15:01:01G	G	G*01:01:20	5154	0.0127189	0.000162
eas	B	B*15:03:01G	G	G*01:01:20	5153	-0.00125925	1.59e-06
eas	B	B*15:04:01G	G	G*01:01:20	5153	-0.000673	4.53e-07
eas	B	B*15:10:01G	G	G*01:01:20	5153	-0.000673	4.53e-07
eas	B	B*15:15:01G	G	G*01:01:20	5153	-0.000476	2.26e-07
eas	B	B*15:16:01G	G	G*01:01:20	5153	0	0
eas	B	B*15:17:01G	G	G*01:01:20	5153	-0.00134633	1.81e-06
eas	B	B*15:18:01G	G	G*01:01:20	5154	-0.00431386	1.86e-05
eas	B	B*15:30:01G	G	G*01:01:20	5153	0	0
eas	B	B*15:39:01G	G	G*01:01:20	5153	-0.000476	2.26e-07
eas	B	B*18:01:01G	G	G*01:01:20	5157	-0.00482377	2.33e-05
eas	B	B*27:02:01G	G	G*01:01:20	5153	-0.000673	4.53e-07
eas	B	B*27:03	G	G*01:01:20	5153	0	0
eas	B	B*27:05:02G	G	G*01:01:20	5153	-0.00344964	1.19e-05
eas	B	B*35:01:01G	G	G*01:01:20	5156	-0.00798439	6.38e-05
eas	B	B*35:02:01G	G	G*01:01:20	5153	-0.00116573	1.36e-06
eas	B	B*35:03:01G	G	G*01:01:20	5153	-0.00344725	1.19e-05
eas	B	B*35:04:01G	G	G*01:01:20	5153	0	0
eas	B	B*35:05:01G	G	G*01:01:20	5154	-0.00765879	5.87e-05
eas	B	B*35:08:01G	G	G*01:01:20	5153	-0.00116573	1.36e-06
eas	B	B*35:12:01G	G	G*01:01:20	5153	0	0
eas	B	B*35:14:01G	G	G*01:01:20	5153	0	0
eas	B	B*35:16	G	G*01:01:20	5153	0	0
eas	B	B*35:17:01G	G	G*01:01:20	5153	0	0
eas	B	B*35:20:01	G	G*01:01:20	5153	0	0
eas	B	B*35:43:01G	G	G*01:01:20	5153	-0.000476	2.26e-07
eas	B	B*37:01:01G	G	G*01:01:20	5154	-0.00431386	1.86e-05
eas	B	B*38:01:01G	G	G*01:01:20	5153	-0.00243138	5.91e-06
eas	B	B*39:01:01G	G	G*01:01:20	5153	-0.00551501	3.04e-05
eas	B	B*39:02:02G	G	G*01:01:20	5153	-0.000476	2.26e-07
eas	B	B*39:05:01G	G	G*01:01:20	5153	-0.00178206	3.18e-06
eas	B	B*39:06:02G	G	G*01:01:20	5153	-0.000673	4.53e-07
eas	B	B*39:08	G	G*01:01:20	5153	0	0
eas	B	B*39:10:01G	G	G*01:01:20	5153	0	0
eas	B	B*39:11	G	G*01:01:20	5153	0	0
eas	B	B*40:01:01G	G	G*01:01:20	5162	-0.00277858	7.72e-06
eas	B	B*40:02:01G	G	G*01:01:20	5156	-0.0095889	9.19e-05
eas	B	B*40:04:01G	G	G*01:01:20	5153	0	0
eas	B	B*40:05:01G	G	G*01:01:20	5153	0	0
eas	B	B*40:06:01G	G	G*01:01:20	5157	-0.00700186	4.9e-05
eas	B	B*40:08:01G	G	G*01:01:20	5153	0	0
eas	B	B*40:11:01G	G	G*01:01:20	5153	0	0
eas	B	B*40:16:01G	G	G*01:01:20	5153	-0.000476	2.26e-07
eas	B	B*40:27:01	G	G*01:01:20	5153	0	0
eas	B	B*41:01:01G	G	G*01:01:20	5153	-0.000777	6.04e-07
eas	B	B*41:02:01G	G	G*01:01:20	5153	-0.000673	4.53e-07
eas	B	B*42:01:01G	G	G*01:01:20	5153	0	0
eas	B	B*42:02:01G	G	G*01:01:20	5153	-0.000476	2.26e-07
eas	B	B*44:02:01G	G	G*01:01:20	5154	0.0534882	0.00286099
eas	B	B*44:03:01G	G	G*01:01:20	5154	-0.00504156	2.54e-05
eas	B	B*44:03:02G	G	G*01:01:20	5156	-0.00501613	2.52e-05
eas	B	B*44:05:01G	G	G*01:01:20	5153	0	0
eas	B	B*44:10	G	G*01:01:20	5153	-0.000476	2.26e-07
eas	B	B*44:188	G	G*01:01:20	5153	-0.000952	9.06e-07
eas	B	B*44:212	G	G*01:01:20	5153	-0.000673	4.53e-07
eas	B	B*44:221	G	G*01:01:20	5153	0	0
eas	B	B*44:224	G	G*01:01:20	5153	-0.000824	6.79e-07
eas	B	B*44:269	G	G*01:01:20	5153	-0.000673	4.53e-07
eas	B	B*44:55	G	G*01:01:20	5153	-0.000476	2.26e-07
eas	B	B*45:01:01G	G	G*01:01:20	5153	-0.00178206	3.18e-06
eas	B	B*47:01:01G	G	G*01:01:20	5153	-0.000476	2.26e-07
eas	B	B*48:01:01G	G	G*01:01:20	5154	-0.0069241	4.79e-05
eas	B	B*49:01:01G	G	G*01:01:20	5153	-0.000824	6.79e-07
eas	B	B*50:01:01G	G	G*01:01:20	5154	-0.00252317	6.37e-06
eas	B	B*50:02:01G	G	G*01:01:20	5153	-0.000476	2.26e-07
eas	B	B*51:01:01G	G	G*01:01:20	5163	0.00795644	6.33e-05
eas	B	B*51:02:01G	G	G*01:01:20	5154	-0.00417654	1.74e-05
eas	B	B*51:08:01G	G	G*01:01:20	5153	-0.000824	6.79e-07
eas	B	B*52:01:01G	G	G*01:01:20	5155	-0.00694412	4.82e-05
eas	B	B*52:01:02G	G	G*01:01:20	5153	-0.000673	4.53e-07
eas	B	B*53:01:01G	G	G*01:01:20	5153	-0.000673	4.53e-07
eas	B	B*55:01:01G	G	G*01:01:20	5153	-0.00184479	3.4e-06
eas	B	B*56:01:01G	G	G*01:01:20	5154	-0.00406355	1.65e-05
eas	B	B*57:01:01G	G	G*01:01:20	5154	-0.00494709	2.45e-05
eas	B	B*57:02:01G	G	G*01:01:20	5153	0	0
eas	B	B*57:03:01G	G	G*01:01:20	5153	-0.000476	2.26e-07
eas	B	B*57:04:01	G	G*01:01:20	5153	0	0
eas	B	B*58:01:01G	G	G*01:01:20	5156	-0.0122763	0.000151
eas	B	B*58:02:01G	G	G*01:01:20	5153	-0.000673	4.53e-07
eas	B	B*78:01:01G	G	G*01:01:20	5153	0	0
eas	B	B*81:01:01G	G	G*01:01:20	5153	-0.00196431	3.86e-06
eas	B	B*82:01:01G	G	G*01:01:20	5153	0	0
eas	B	B*07:02:01G	G	G*01:03:01G	5156	-0.0141475	0.0002
eas	B	B*07:05:01G	G	G*01:03:01G	5159	0.00593077	3.52e-05
eas	B	B*07:359	G	G*01:03:01G	5153	-0.0022796	5.2e-06
eas	B	B*08:01:01G	G	G*01:03:01G	5153	0.02771	0.000768
eas	B	B*13:02:01G	G	G*01:03:01G	5154	-0.0169153	0.000286
eas	B	B*14:01:01G	G	G*01:03:01G	5154	-0.00645519	4.17e-05
eas	B	B*14:02:01G	G	G*01:03:01G	5154	0.119808	0.0143541
eas	B	B*14:03	G	G*01:03:01G	5153	0	0
eas	B	B*15:01:01G	G	G*01:03:01G	5154	-0.0243271	0.000592
eas	B	B*15:03:01G	G	G*01:03:01G	5153	-0.00426681	1.82e-05
eas	B	B*15:04:01G	G	G*01:03:01G	5153	-0.0022796	5.2e-06
eas	B	B*15:10:01G	G	G*01:03:01G	5153	-0.0022796	5.2e-06
eas	B	B*15:15:01G	G	G*01:03:01G	5153	-0.00161176	2.6e-06
eas	B	B*15:16:01G	G	G*01:03:01G	5153	0	0
eas	B	B*15:17:01G	G	G*01:03:01G	5153	-0.00456185	2.08e-05
eas	B	B*15:18:01G	G	G*01:03:01G	5154	0.0385299	0.00148455
eas	B	B*15:30:01G	G	G*01:03:01G	5153	0	0
eas	B	B*15:39:01G	G	G*01:03:01G	5153	-0.00161176	2.6e-06
eas	B	B*18:01:01G	G	G*01:03:01G	5157	0.0190582	0.000363
eas	B	B*27:02:01G	G	G*01:03:01G	5153	-0.0022796	5.2e-06
eas	B	B*27:03	G	G*01:03:01G	5153	0	0
eas	B	B*27:05:02G	G	G*01:03:01G	5153	0.0201799	0.000407
eas	B	B*35:01:01G	G	G*01:03:01G	5156	0.0229425	0.000526
eas	B	B*35:02:01G	G	G*01:03:01G	5153	-0.00394991	1.56e-05
eas	B	B*35:03:01G	G	G*01:03:01G	5153	0.0213908	0.000458
eas	B	B*35:04:01G	G	G*01:03:01G	5153	0	0
eas	B	B*35:05:01G	G	G*01:03:01G	5154	-0.0120039	0.000144
eas	B	B*35:08:01G	G	G*01:03:01G	5153	0.0929734	0.00864405
eas	B	B*35:12:01G	G	G*01:03:01G	5153	0	0
eas	B	B*35:14:01G	G	G*01:03:01G	5153	0	0
eas	B	B*35:16	G	G*01:03:01G	5153	0	0
eas	B	B*35:17:01G	G	G*01:03:01G	5153	0	0
eas	B	B*35:20:01	G	G*01:03:01G	5153	0	0
eas	B	B*35:43:01G	G	G*01:03:01G	5153	-0.00161176	2.6e-06
eas	B	B*37:01:01G	G	G*01:03:01G	5154	-0.00133022	1.77e-06
eas	B	B*38:01:01G	G	G*01:03:01G	5153	-0.00823842	6.79e-05
eas	B	B*39:01:01G	G	G*01:03:01G	5153	-0.0186869	0.000349
eas	B	B*39:02:02G	G	G*01:03:01G	5153	-0.00161176	2.6e-06
eas	B	B*39:05:01G	G	G*01:03:01G	5153	-0.00603828	3.65e-05
eas	B	B*39:06:02G	G	G*01:03:01G	5153	0.0816258	0.00666278
eas	B	B*39:08	G	G*01:03:01G	5153	0	0
eas	B	B*39:10:01G	G	G*01:03:01G	5153	0	0
eas	B	B*39:11	G	G*01:03:01G	5153	0	0
eas	B	B*40:01:01G	G	G*01:03:01G	5162	-0.000498	2.48e-07
eas	B	B*40:02:01G	G	G*01:03:01G	5156	0.00358726	1.29e-05
eas	B	B*40:04:01G	G	G*01:03:01G	5153	0	0
eas	B	B*40:05:01G	G	G*01:03:01G	5153	0	0
eas	B	B*40:06:01G	G	G*01:03:01G	5157	0.000551	3.03e-07
eas	B	B*40:08:01G	G	G*01:03:01G	5153	0	0
eas	B	B*40:11:01G	G	G*01:03:01G	5153	0	0
eas	B	B*40:16:01G	G	G*01:03:01G	5153	-0.00161176	2.6e-06
eas	B	B*40:27:01	G	G*01:03:01G	5153	0	0
eas	B	B*41:01:01G	G	G*01:03:01G	5153	0.142705	0.0203648
eas	B	B*41:02:01G	G	G*01:03:01G	5153	-0.0022796	5.2e-06
eas	B	B*42:01:01G	G	G*01:03:01G	5153	0	0
eas	B	B*42:02:01G	G	G*01:03:01G	5153	-0.00161176	2.6e-06
eas	B	B*44:02:01G	G	G*01:03:01G	5154	0.021393	0.000458
eas	B	B*44:03:01G	G	G*01:03:01G	5154	-0.00564836	3.19e-05
eas	B	B*44:03:02G	G	G*01:03:01G	5156	-0.00551103	3.04e-05
eas	B	B*44:05:01G	G	G*01:03:01G	5153	0	0
eas	B	B*44:10	G	G*01:03:01G	5153	-0.00161176	2.6e-06
eas	B	B*44:188	G	G*01:03:01G	5153	-0.00322446	1.04e-05
eas	B	B*44:212	G	G*01:03:01G	5153	-0.0022796	5.2e-06
eas	B	B*44:221	G	G*01:03:01G	5153	0	0
eas	B	B*44:224	G	G*01:03:01G	5153	-0.00279219	7.8e-06
eas	B	B*44:269	G	G*01:03:01G	5153	-0.0022796	5.2e-06
eas	B	B*44:55	G	G*01:03:01G	5153	-0.00161176	2.6e-06
eas	B	B*45:01:01G	G	G*01:03:01G	5153	-0.00603828	3.65e-05
eas	B	B*47:01:01G	G	G*01:03:01G	5153	-0.00161176	2.6e-06
eas	B	B*48:01:01G	G	G*01:03:01G	5154	0.000642	4.13e-07
eas	B	B*49:01:01G	G	G*01:03:01G	5153	-0.00279219	7.8e-06
eas	B	B*50:01:01G	G	G*01:03:01G	5154	0.259337	0.0672555
eas	B	B*50:02:01G	G	G*01:03:01G	5153	0.117037	0.0136976
eas	B	B*51:01:01G	G	G*01:03:01G	5163	0.0614141	0.00377169
eas	B	B*51:02:01G	G	G*01:03:01G	5154	-0.0141516	0.0002
eas	B	B*51:08:01G	G	G*01:03:01G	5153	-0.00279219	7.8e-06
eas	B	B*52:01:01G	G	G*01:03:01G	5155	-0.00763233	5.83e-05
eas	B	B*52:01:02G	G	G*01:03:01G	5153	-0.0022796	5.2e-06
eas	B	B*53:01:01G	G	G*01:03:01G	5153	-0.0022796	5.2e-06
eas	B	B*55:01:01G	G	G*01:03:01G	5153	-0.00625082	3.91e-05
eas	B	B*56:01:01G	G	G*01:03:01G	5154	0.0560532	0.00314196
eas	B	B*57:01:01G	G	G*01:03:01G	5154	-0.0167625	0.000281
eas	B	B*57:02:01G	G	G*01:03:01G	5153	0	0
eas	B	B*57:03:01G	G	G*01:03:01G	5153	-0.00161176	2.6e-06
eas	B	B*57:04:01	G	G*01:03:01G	5153	0	0
eas	B	B*58:01:01G	G	G*01:03:01G	5156	-0.026795	0.000718
eas	B	B*58:02:01G	G	G*01:03:01G	5153	-0.0022796	5.2e-06
eas	B	B*78:01:01G	G	G*01:03:01G	5153	0	0
eas	B	B*81:01:01G	G	G*01:03:01G	5153	-0.00665581	4.43e-05
eas	B	B*82:01:01G	G	G*01:03:01G	5153	0	0
eas	B	B*07:02:01G	G	G*01:04:01G	5157	0.0280246	0.000785
eas	B	B*07:05:01G	G	G*01:04:01G	5160	-0.0412949	0.00170527
eas	B	B*07:359	G	G*01:04:01G	5154	-0.00406833	1.66e-05
eas	B	B*08:01:01G	G	G*01:04:01G	5154	-0.0441807	0.00195194
eas	B	B*13:02:01G	G	G*01:04:01G	5155	-0.107071	0.0114641
eas	B	B*14:01:01G	G	G*01:04:01G	5155	-0.016676	0.000278
eas	B	B*14:02:01G	G	G*01:04:01G	5155	-0.0254648	0.000648
eas	B	B*14:03	G	G*01:04:01G	5154	0	0
eas	B	B*15:01:01G	G	G*01:04:01G	5155	-0.0530107	0.00281014
eas	B	B*15:03:01G	G	G*01:04:01G	5154	-0.011503	0.000132
eas	B	B*15:04:01G	G	G*01:04:01G	5154	-0.00406833	1.66e-05
eas	B	B*15:10:01G	G	G*01:04:01G	5154	-0.0186094	0.000346
eas	B	B*15:15:01G	G	G*01:04:01G	5154	0.0074046	5.48e-05
eas	B	B*15:16:01G	G	G*01:04:01G	5154	0	0
eas	B	B*15:17:01G	G	G*01:04:01G	5154	-0.0154161	0.000238
eas	B	B*15:18:01G	G	G*01:04:01G	5155	-0.0364653	0.00132972
eas	B	B*15:30:01G	G	G*01:04:01G	5154	0	0
eas	B	B*15:39:01G	G	G*01:04:01G	5154	-0.0131575	0.000173
eas	B	B*18:01:01G	G	G*01:04:01G	5158	0.031722	0.00100628
eas	B	B*27:02:01G	G	G*01:04:01G	5154	0.0104727	0.00011
eas	B	B*27:03	G	G*01:04:01G	5154	0	0
eas	B	B*27:05:02G	G	G*01:04:01G	5154	-0.037429	0.00140093
eas	B	B*35:01:01G	G	G*01:04:01G	5157	-0.005609	3.15e-05
eas	B	B*35:02:01G	G	G*01:04:01G	5154	-0.00704929	4.97e-05
eas	B	B*35:03:01G	G	G*01:04:01G	5154	0.00781081	6.1e-05
eas	B	B*35:04:01G	G	G*01:04:01G	5154	0	0
eas	B	B*35:05:01G	G	G*01:04:01G	5155	0.218312	0.04766
eas	B	B*35:08:01G	G	G*01:04:01G	5154	0.00974777	9.5e-05
eas	B	B*35:12:01G	G	G*01:04:01G	5154	0	0
eas	B	B*35:14:01G	G	G*01:04:01G	5154	0	0
eas	B	B*35:16	G	G*01:04:01G	5154	0	0
eas	B	B*35:17:01G	G	G*01:04:01G	5154	0	0
eas	B	B*35:20:01	G	G*01:04:01G	5154	0	0
eas	B	B*35:43:01G	G	G*01:04:01G	5154	-0.0131575	0.000173
eas	B	B*37:01:01G	G	G*01:04:01G	5155	-0.0548857	0.00301244
eas	B	B*38:01:01G	G	G*01:04:01G	5154	-0.0308724	0.000953104
eas	B	B*39:01:01G	G	G*01:04:01G	5154	-0.0252837	0.000639
eas	B	B*39:02:02G	G	G*01:04:01G	5154	0.0074046	5.48e-05
eas	B	B*39:05:01G	G	G*01:04:01G	5154	0.0277405	0.00077
eas	B	B*39:06:02G	G	G*01:04:01G	5154	-0.00406833	1.66e-05
eas	B	B*39:08	G	G*01:04:01G	5154	0	0
eas	B	B*39:10:01G	G	G*01:04:01G	5154	0	0
eas	B	B*39:11	G	G*01:04:01G	5154	0	0
eas	B	B*40:01:01G	G	G*01:04:01G	5163	-0.0111321	0.000124
eas	B	B*40:02:01G	G	G*01:04:01G	5157	0.0670892	0.00450096
eas	B	B*40:04:01G	G	G*01:04:01G	5154	0	0
eas	B	B*40:05:01G	G	G*01:04:01G	5154	0	0
eas	B	B*40:06:01G	G	G*01:04:01G	5158	0.00990217	9.81e-05
eas	B	B*40:08:01G	G	G*01:04:01G	5154	0	0
eas	B	B*40:11:01G	G	G*01:04:01G	5154	0	0
eas	B	B*40:16:01G	G	G*01:04:01G	5154	-0.0131575	0.000173
eas	B	B*40:27:01	G	G*01:04:01G	5154	0	0
eas	B	B*41:01:01G	G	G*01:04:01G	5154	-0.0214896	0.000462
eas	B	B*41:02:01G	G	G*01:04:01G	5154	-0.00406833	1.66e-05
eas	B	B*42:01:01G	G	G*01:04:01G	5154	0	0
eas	B	B*42:02:01G	G	G*01:04:01G	5154	-0.0131575	0.000173
eas	B	B*44:02:01G	G	G*01:04:01G	5155	-0.0208256	0.000434
eas	B	B*44:03:01G	G	G*01:04:01G	5155	0.0923479	0.00852813
eas	B	B*44:03:02G	G	G*01:04:01G	5157	-0.0452761	0.00204992
eas	B	B*44:05:01G	G	G*01:04:01G	5154	0	0
eas	B	B*44:10	G	G*01:04:01G	5154	0.0074046	5.48e-05
eas	B	B*44:188	G	G*01:04:01G	5154	0.0148135	0.000219
eas	B	B*44:212	G	G*01:04:01G	5154	0.0104727	0.00011
eas	B	B*44:221	G	G*01:04:01G	5154	0	0
eas	B	B*44:224	G	G*01:04:01G	5154	-0.0109201	0.000119
eas	B	B*44:269	G	G*01:04:01G	5154	0.0104727	0.00011
eas	B	B*44:55	G	G*01:04:01G	5154	0.0074046	5.48e-05
eas	B	B*45:01:01G	G	G*01:04:01G	5154	0.0167357	0.00028
eas	B	B*47:01:01G	G	G*01:04:01G	5154	-0.0131575	0.000173
eas	B	B*48:01:01G	G	G*01:04:01G	5155	0.0464416	0.00215682
eas	B	B*49:01:01G	G	G*01:04:01G	5154	0.0128276	0.000165
eas	B	B*50:01:01G	G	G*01:04:01G	5155	-0.0269332	0.000725
eas	B	B*50:02:01G	G	G*01:04:01G	5154	0.0074046	5.48e-05
eas	B	B*51:01:01G	G	G*01:04:01G	5164	-0.0424475	0.00180179
eas	B	B*51:02:01G	G	G*01:04:01G	5155	-0.0181089	0.000328
eas	B	B*51:08:01G	G	G*01:04:01G	5154	0.000954	9.1e-07
eas	B	B*52:01:01G	G	G*01:04:01G	5156	0.0739669	0.00547111
eas	B	B*52:01:02G	G	G*01:04:01G	5154	-0.0186094	0.000346
eas	B	B*53:01:01G	G	G*01:04:01G	5154	-0.00406833	1.66e-05
eas	B	B*55:01:01G	G	G*01:04:01G	5154	-0.0138138	0.000191
eas	B	B*56:01:01G	G	G*01:04:01G	5155	-0.00747407	5.59e-05
eas	B	B*57:01:01G	G	G*01:04:01G	5155	-0.0702453	0.00493441
eas	B	B*57:02:01G	G	G*01:04:01G	5154	0	0
eas	B	B*57:03:01G	G	G*01:04:01G	5154	0.0074046	5.48e-05
eas	B	B*57:04:01	G	G*01:04:01G	5154	0	0
eas	B	B*58:01:01G	G	G*01:04:01G	5157	0.27039	0.0731108
eas	B	B*58:02:01G	G	G*01:04:01G	5154	-0.0186094	0.000346
eas	B	B*78:01:01G	G	G*01:04:01G	5154	0	0
eas	B	B*81:01:01G	G	G*01:04:01G	5154	-0.0193706	0.000375
eas	B	B*82:01:01G	G	G*01:04:01G	5154	0	0
eas	B	B*07:02:01G	G	G*01:04:05	5156	0	0
eas	B	B*07:05:01G	G	G*01:04:05	5159	0	0
eas	B	B*07:359	G	G*01:04:05	5153	0	0
eas	B	B*08:01:01G	G	G*01:04:05	5153	0	0
eas	B	B*13:02:01G	G	G*01:04:05	5154	0	0
eas	B	B*14:01:01G	G	G*01:04:05	5154	0	0
eas	B	B*14:02:01G	G	G*01:04:05	5154	0	0
eas	B	B*14:03	G	G*01:04:05	5153	0	0
eas	B	B*15:01:01G	G	G*01:04:05	5154	0	0
eas	B	B*15:03:01G	G	G*01:04:05	5153	0	0
eas	B	B*15:04:01G	G	G*01:04:05	5153	0	0
eas	B	B*15:10:01G	G	G*01:04:05	5153	0	0
eas	B	B*15:15:01G	G	G*01:04:05	5153	0	0
eas	B	B*15:16:01G	G	G*01:04:05	5153	0	0
eas	B	B*15:17:01G	G	G*01:04:05	5153	0	0
eas	B	B*15:18:01G	G	G*01:04:05	5154	0	0
eas	B	B*15:30:01G	G	G*01:04:05	5153	0	0
eas	B	B*15:39:01G	G	G*01:04:05	5153	0	0
eas	B	B*18:01:01G	G	G*01:04:05	5157	0	0
eas	B	B*27:02:01G	G	G*01:04:05	5153	0	0
eas	B	B*27:03	G	G*01:04:05	5153	0	0
eas	B	B*27:05:02G	G	G*01:04:05	5153	0	0
eas	B	B*35:01:01G	G	G*01:04:05	5156	0	0
eas	B	B*35:02:01G	G	G*01:04:05	5153	0	0
eas	B	B*35:03:01G	G	G*01:04:05	5153	0	0
eas	B	B*35:04:01G	G	G*01:04:05	5153	0	0
eas	B	B*35:05:01G	G	G*01:04:05	5154	0	0
eas	B	B*35:08:01G	G	G*01:04:05	5153	0	0
eas	B	B*35:12:01G	G	G*01:04:05	5153	0	0
eas	B	B*35:14:01G	G	G*01:04:05	5153	0	0
eas	B	B*35:16	G	G*01:04:05	5153	0	0
eas	B	B*35:17:01G	G	G*01:04:05	5153	0	0
eas	B	B*35:20:01	G	G*01:04:05	5153	0	0
eas	B	B*35:43:01G	G	G*01:04:05	5153	0	0
eas	B	B*37:01:01G	G	G*01:04:05	5154	0	0
eas	B	B*38:01:01G	G	G*01:04:05	5153	0	0
eas	B	B*39:01:01G	G	G*01:04:05	5153	0	0
eas	B	B*39:02:02G	G	G*01:04:05	5153	0	0
eas	B	B*39:05:01G	G	G*01:04:05	5153	0	0
eas	B	B*39:06:02G	G	G*01:04:05	5153	0	0
eas	B	B*39:08	G	G*01:04:05	5153	0	0
eas	B	B*39:10:01G	G	G*01:04:05	5153	0	0
eas	B	B*39:11	G	G*01:04:05	5153	0	0
eas	B	B*40:01:01G	G	G*01:04:05	5162	0	0
eas	B	B*40:02:01G	G	G*01:04:05	5156	0	0
eas	B	B*40:04:01G	G	G*01:04:05	5153	0	0
eas	B	B*40:05:01G	G	G*01:04:05	5153	0	0
eas	B	B*40:06:01G	G	G*01:04:05	5157	0	0
eas	B	B*40:08:01G	G	G*01:04:05	5153	0	0
eas	B	B*40:11:01G	G	G*01:04:05	5153	0	0
eas	B	B*40:16:01G	G	G*01:04:05	5153	0	0
eas	B	B*40:27:01	G	G*01:04:05	5153	0	0
eas	B	B*41:01:01G	G	G*01:04:05	5153	0	0
eas	B	B*41:02:01G	G	G*01:04:05	5153	0	0
eas	B	B*42:01:01G	G	G*01:04:05	5153	0	0
eas	B	B*42:02:01G	G	G*01:04:05	5153	0	0
eas	B	B*44:02:01G	G	G*01:04:05	5154	0	0
eas	B	B*44:03:01G	G	G*01:04:05	5154	0	0
eas	B	B*44:03:02G	G	G*01:04:05	5156	0	0
eas	B	B*44:05:01G	G	G*01:04:05	5153	0	0
eas	B	B*44:10	G	G*01:04:05	5153	0	0
eas	B	B*44:188	G	G*01:04:05	5153	0	0
eas	B	B*44:212	G	G*01:04:05	5153	0	0
eas	B	B*44:221	G	G*01:04:05	5153	0	0
eas	B	B*44:224	G	G*01:04:05	5153	0	0
eas	B	B*44:269	G	G*01:04:05	5153	0	0
eas	B	B*44:55	G	G*01:04:05	5153	0	0
eas	B	B*45:01:01G	G	G*01:04:05	5153	0	0
eas	B	B*47:01:01G	G	G*01:04:05	5153	0	0
eas	B	B*48:01:01G	G	G*01:04:05	5154	0	0
eas	B	B*49:01:01G	G	G*01:04:05	5153	0	0
eas	B	B*50:01:01G	G	G*01:04:05	5154	0	0
eas	B	B*50:02:01G	G	G*01:04:05	5153	0	0
eas	B	B*51:01:01G	G	G*01:04:05	5163	0	0
eas	B	B*51:02:01G	G	G*01:04:05	5154	0	0
eas	B	B*51:08:01G	G	G*01:04:05	5153	0	0
eas	B	B*52:01:01G	G	G*01:04:05	5155	0	0
eas	B	B*52:01:02G	G	G*01:04:05	5153	0	0
eas	B	B*53:01:01G	G	G*01:04:05	5153	0	0
eas	B	B*55:01:01G	G	G*01:04:05	5153	0	0
eas	B	B*56:01:01G	G	G*01:04:05	5154	0	0
eas	B	B*57:01:01G	G	G*01:04:05	5154	0	0
eas	B	B*57:02:01G	G	G*01:04:05	5153	0	0
eas	B	B*57:03:01G	G	G*01:04:05	5153	0	0
eas	B	B*57:04:01	G	G*01:04:05	5153	0	0
eas	B	B*58:01:01G	G	G*01:04:05	5156	0	0
eas	B	B*58:02:01G	G	G*01:04:05	5153	0	0
eas	B	B*78:01:01G	G	G*01:04:05	5153	0	0
eas	B	B*81:01:01G	G	G*01:04:05	5153	0	0
eas	B	B*82:01:01G	G	G*01:04:05	5153	0	0
eas	B	B*07:02:01G	G	G*01:05N	5156	0.0363753	0.00132316
eas	B	B*07:05:01G	G	G*01:05N	5159	-0.0120814	0.000146
eas	B	B*07:359	G	G*01:05N	5153	-0.00427022	1.82e-05
eas	B	B*08:01:01G	G	G*01:05N	5153	0.00458492	2.1e-05
eas	B	B*13:02:01G	G	G*01:05N	5154	0.80368	0.645902
eas	B	B*14:01:01G	G	G*01:05N	5154	-0.012092	0.000146
eas	B	B*14:02:01G	G	G*01:05N	5154	-0.0128929	0.000166
eas	B	B*14:03	G	G*01:05N	5153	0	0
eas	B	B*15:01:01G	G	G*01:05N	5154	-0.0364276	0.00132697
eas	B	B*15:03:01G	G	G*01:05N	5153	-0.00799273	6.39e-05
eas	B	B*15:04:01G	G	G*01:05N	5153	-0.00427022	1.82e-05
eas	B	B*15:10:01G	G	G*01:05N	5153	0.0421526	0.00177685
eas	B	B*15:15:01G	G	G*01:05N	5153	-0.00301921	9.12e-06
eas	B	B*15:16:01G	G	G*01:05N	5153	0	0
eas	B	B*15:17:01G	G	G*01:05N	5153	0.0146795	0.000215
eas	B	B*15:18:01G	G	G*01:05N	5154	0.0167263	0.00028
eas	B	B*15:30:01G	G	G*01:05N	5153	0	0
eas	B	B*15:39:01G	G	G*01:05N	5153	-0.00301921	9.12e-06
eas	B	B*18:01:01G	G	G*01:05N	5157	-0.0240208	0.000577
eas	B	B*27:02:01G	G	G*01:05N	5153	-0.00427022	1.82e-05
eas	B	B*27:03	G	G*01:05N	5153	0	0
eas	B	B*27:05:02G	G	G*01:05N	5153	0.00455259	2.07e-05
eas	B	B*35:01:01G	G	G*01:05N	5156	-0.0111613	0.000125
eas	B	B*35:02:01G	G	G*01:05N	5153	0.0730389	0.00533468
eas	B	B*35:03:01G	G	G*01:05N	5153	-0.0218804	0.000479
eas	B	B*35:04:01G	G	G*01:05N	5153	0	0
eas	B	B*35:05:01G	G	G*01:05N	5154	-0.0370371	0.00137174
eas	B	B*35:08:01G	G	G*01:05N	5153	-0.00739911	5.47e-05
eas	B	B*35:12:01G	G	G*01:05N	5153	0	0
eas	B	B*35:14:01G	G	G*01:05N	5153	0	0
eas	B	B*35:16	G	G*01:05N	5153	0	0
eas	B	B*35:17:01G	G	G*01:05N	5153	0	0
eas	B	B*35:20:01	G	G*01:05N	5153	0	0
eas	B	B*35:43:01G	G	G*01:05N	5153	-0.00301921	9.12e-06
eas	B	B*37:01:01G	G	G*01:05N	5154	0.00937513	8.79e-05
eas	B	B*38:01:01G	G	G*01:05N	5153	-0.002527	6.39e-06
eas	B	B*39:01:01G	G	G*01:05N	5153	-0.00067	4.48e-07
eas	B	B*39:02:02G	G	G*01:05N	5153	-0.00301921	9.12e-06
eas	B	B*39:05:01G	G	G*01:05N	5153	0.00625555	3.91e-05
eas	B	B*39:06:02G	G	G*01:05N	5153	-0.00427022	1.82e-05
eas	B	B*39:08	G	G*01:05N	5153	0	0
eas	B	B*39:10:01G	G	G*01:05N	5153	0	0
eas	B	B*39:11	G	G*01:05N	5153	0	0
eas	B	B*40:01:01G	G	G*01:05N	5162	-0.0317437	0.00100767
eas	B	B*40:02:01G	G	G*01:05N	5156	-0.0309207	0.000956
eas	B	B*40:04:01G	G	G*01:05N	5153	0	0
eas	B	B*40:05:01G	G	G*01:05N	5153	0	0
eas	B	B*40:06:01G	G	G*01:05N	5157	0.00928207	8.62e-05
eas	B	B*40:08:01G	G	G*01:05N	5153	0	0
eas	B	B*40:11:01G	G	G*01:05N	5153	0	0
eas	B	B*40:16:01G	G	G*01:05N	5153	-0.00301921	9.12e-06
eas	B	B*40:27:01	G	G*01:05N	5153	0	0
eas	B	B*41:01:01G	G	G*01:05N	5153	-0.00493114	2.43e-05
eas	B	B*41:02:01G	G	G*01:05N	5153	-0.00427022	1.82e-05
eas	B	B*42:01:01G	G	G*01:05N	5153	0	0
eas	B	B*42:02:01G	G	G*01:05N	5153	0.0626263	0.00392205
eas	B	B*44:02:01G	G	G*01:05N	5154	-0.0127273	0.000162
eas	B	B*44:03:01G	G	G*01:05N	5154	-0.0256734	0.000659
eas	B	B*44:03:02G	G	G*01:05N	5156	-0.0254834	0.000649
eas	B	B*44:05:01G	G	G*01:05N	5153	0	0
eas	B	B*44:10	G	G*01:05N	5153	-0.00301921	9.12e-06
eas	B	B*44:188	G	G*01:05N	5153	-0.00604018	3.65e-05
eas	B	B*44:212	G	G*01:05N	5153	-0.00427022	1.82e-05
eas	B	B*44:221	G	G*01:05N	5153	0	0
eas	B	B*44:224	G	G*01:05N	5153	-0.00523044	2.74e-05
eas	B	B*44:269	G	G*01:05N	5153	-0.00427022	1.82e-05
eas	B	B*44:55	G	G*01:05N	5153	-0.00301921	9.12e-06
eas	B	B*45:01:01G	G	G*01:05N	5153	-0.0113111	0.000128
eas	B	B*47:01:01G	G	G*01:05N	5153	0.0626263	0.00392205
eas	B	B*48:01:01G	G	G*01:05N	5154	-0.00838604	7.03e-05
eas	B	B*49:01:01G	G	G*01:05N	5153	-0.00523044	2.74e-05
eas	B	B*50:01:01G	G	G*01:05N	5154	-0.016015	0.000256
eas	B	B*50:02:01G	G	G*01:05N	5153	-0.00301921	9.12e-06
eas	B	B*51:01:01G	G	G*01:05N	5163	-0.0292628	0.000856
eas	B	B*51:02:01G	G	G*01:05N	5154	-0.0113384	0.000129
eas	B	B*51:08:01G	G	G*01:05N	5153	-0.00523044	2.74e-05
eas	B	B*52:01:01G	G	G*01:05N	5155	-0.0308824	0.000954
eas	B	B*52:01:02G	G	G*01:05N	5153	-0.00427022	1.82e-05
eas	B	B*53:01:01G	G	G*01:05N	5153	0.0421526	0.00177685
eas	B	B*55:01:01G	G	G*01:05N	5153	-0.0117093	0.000137
eas	B	B*56:01:01G	G	G*01:05N	5154	-0.025792	0.000665
eas	B	B*57:01:01G	G	G*01:05N	5154	-0.018516	0.000343
eas	B	B*57:02:01G	G	G*01:05N	5153	0	0
eas	B	B*57:03:01G	G	G*01:05N	5153	-0.00301921	9.12e-06
eas	B	B*57:04:01	G	G*01:05N	5153	0	0
eas	B	B*58:01:01G	G	G*01:05N	5156	-0.0451624	0.00203965
eas	B	B*58:02:01G	G	G*01:05N	5153	-0.00427022	1.82e-05
eas	B	B*78:01:01G	G	G*01:05N	5153	0	0
eas	B	B*81:01:01G	G	G*01:05N	5153	-0.0124679	0.000155
eas	B	B*82:01:01G	G	G*01:05N	5153	0	0
eas	B	B*07:02:01G	G	G*01:11	5156	0	0
eas	B	B*07:05:01G	G	G*01:11	5159	0	0
eas	B	B*07:359	G	G*01:11	5153	0	0
eas	B	B*08:01:01G	G	G*01:11	5153	0	0
eas	B	B*13:02:01G	G	G*01:11	5154	0	0
eas	B	B*14:01:01G	G	G*01:11	5154	0	0
eas	B	B*14:02:01G	G	G*01:11	5154	0	0
eas	B	B*14:03	G	G*01:11	5153	0	0
eas	B	B*15:01:01G	G	G*01:11	5154	0	0
eas	B	B*15:03:01G	G	G*01:11	5153	0	0
eas	B	B*15:04:01G	G	G*01:11	5153	0	0
eas	B	B*15:10:01G	G	G*01:11	5153	0	0
eas	B	B*15:15:01G	G	G*01:11	5153	0	0
eas	B	B*15:16:01G	G	G*01:11	5153	0	0
eas	B	B*15:17:01G	G	G*01:11	5153	0	0
eas	B	B*15:18:01G	G	G*01:11	5154	0	0
eas	B	B*15:30:01G	G	G*01:11	5153	0	0
eas	B	B*15:39:01G	G	G*01:11	5153	0	0
eas	B	B*18:01:01G	G	G*01:11	5157	0	0
eas	B	B*27:02:01G	G	G*01:11	5153	0	0
eas	B	B*27:03	G	G*01:11	5153	0	0
eas	B	B*27:05:02G	G	G*01:11	5153	0	0
eas	B	B*35:01:01G	G	G*01:11	5156	0	0
eas	B	B*35:02:01G	G	G*01:11	5153	0	0
eas	B	B*35:03:01G	G	G*01:11	5153	0	0
eas	B	B*35:04:01G	G	G*01:11	5153	0	0
eas	B	B*35:05:01G	G	G*01:11	5154	0	0
eas	B	B*35:08:01G	G	G*01:11	5153	0	0
eas	B	B*35:12:01G	G	G*01:11	5153	0	0
eas	B	B*35:14:01G	G	G*01:11	5153	0	0
eas	B	B*35:16	G	G*01:11	5153	0	0
eas	B	B*35:17:01G	G	G*01:11	5153	0	0
eas	B	B*35:20:01	G	G*01:11	5153	0	0
eas	B	B*35:43:01G	G	G*01:11	5153	0	0
eas	B	B*37:01:01G	G	G*01:11	5154	0	0
eas	B	B*38:01:01G	G	G*01:11	5153	0	0
eas	B	B*39:01:01G	G	G*01:11	5153	0	0
eas	B	B*39:02:02G	G	G*01:11	5153	0	0
eas	B	B*39:05:01G	G	G*01:11	5153	0	0
eas	B	B*39:06:02G	G	G*01:11	5153	0	0
eas	B	B*39:08	G	G*01:11	5153	0	0
eas	B	B*39:10:01G	G	G*01:11	5153	0	0
eas	B	B*39:11	G	G*01:11	5153	0	0
eas	B	B*40:01:01G	G	G*01:11	5162	0	0
eas	B	B*40:02:01G	G	G*01:11	5156	0	0
eas	B	B*40:04:01G	G	G*01:11	5153	0	0
eas	B	B*40:05:01G	G	G*01:11	5153	0	0
eas	B	B*40:06:01G	G	G*01:11	5157	0	0
eas	B	B*40:08:01G	G	G*01:11	5153	0	0
eas	B	B*40:11:01G	G	G*01:11	5153	0	0
eas	B	B*40:16:01G	G	G*01:11	5153	0	0
eas	B	B*40:27:01	G	G*01:11	5153	0	0
eas	B	B*41:01:01G	G	G*01:11	5153	0	0
eas	B	B*41:02:01G	G	G*01:11	5153	0	0
eas	B	B*42:01:01G	G	G*01:11	5153	0	0
eas	B	B*42:02:01G	G	G*01:11	5153	0	0
eas	B	B*44:02:01G	G	G*01:11	5154	0	0
eas	B	B*44:03:01G	G	G*01:11	5154	0	0
eas	B	B*44:03:02G	G	G*01:11	5156	0	0
eas	B	B*44:05:01G	G	G*01:11	5153	0	0
eas	B	B*44:10	G	G*01:11	5153	0	0
eas	B	B*44:188	G	G*01:11	5153	0	0
eas	B	B*44:212	G	G*01:11	5153	0	0
eas	B	B*44:221	G	G*01:11	5153	0	0
eas	B	B*44:224	G	G*01:11	5153	0	0
eas	B	B*44:269	G	G*01:11	5153	0	0
eas	B	B*44:55	G	G*01:11	5153	0	0
eas	B	B*45:01:01G	G	G*01:11	5153	0	0
eas	B	B*47:01:01G	G	G*01:11	5153	0	0
eas	B	B*48:01:01G	G	G*01:11	5154	0	0
eas	B	B*49:01:01G	G	G*01:11	5153	0	0
eas	B	B*50:01:01G	G	G*01:11	5154	0	0
eas	B	B*50:02:01G	G	G*01:11	5153	0	0
eas	B	B*51:01:01G	G	G*01:11	5163	0	0
eas	B	B*51:02:01G	G	G*01:11	5154	0	0
eas	B	B*51:08:01G	G	G*01:11	5153	0	0
eas	B	B*52:01:01G	G	G*01:11	5155	0	0
eas	B	B*52:01:02G	G	G*01:11	5153	0	0
eas	B	B*53:01:01G	G	G*01:11	5153	0	0
eas	B	B*55:01:01G	G	G*01:11	5153	0	0
eas	B	B*56:01:01G	G	G*01:11	5154	0	0
eas	B	B*57:01:01G	G	G*01:11	5154	0	0
eas	B	B*57:02:01G	G	G*01:11	5153	0	0
eas	B	B*57:03:01G	G	G*01:11	5153	0	0
eas	B	B*57:04:01	G	G*01:11	5153	0	0
eas	B	B*58:01:01G	G	G*01:11	5156	0	0
eas	B	B*58:02:01G	G	G*01:11	5153	0	0
eas	B	B*78:01:01G	G	G*01:11	5153	0	0
eas	B	B*81:01:01G	G	G*01:11	5153	0	0
eas	B	B*82:01:01G	G	G*01:11	5153	0	0
eas	B	B*07:02:01G	G	G*01:14	5156	0	0
eas	B	B*07:05:01G	G	G*01:14	5159	0	0
eas	B	B*07:359	G	G*01:14	5153	0	0
eas	B	B*08:01:01G	G	G*01:14	5153	0	0
eas	B	B*13:02:01G	G	G*01:14	5154	0	0
eas	B	B*14:01:01G	G	G*01:14	5154	0	0
eas	B	B*14:02:01G	G	G*01:14	5154	0	0
eas	B	B*14:03	G	G*01:14	5153	0	0
eas	B	B*15:01:01G	G	G*01:14	5154	0	0
eas	B	B*15:03:01G	G	G*01:14	5153	0	0
eas	B	B*15:04:01G	G	G*01:14	5153	0	0
eas	B	B*15:10:01G	G	G*01:14	5153	0	0
eas	B	B*15:15:01G	G	G*01:14	5153	0	0
eas	B	B*15:16:01G	G	G*01:14	5153	0	0
eas	B	B*15:17:01G	G	G*01:14	5153	0	0
eas	B	B*15:18:01G	G	G*01:14	5154	0	0
eas	B	B*15:30:01G	G	G*01:14	5153	0	0
eas	B	B*15:39:01G	G	G*01:14	5153	0	0
eas	B	B*18:01:01G	G	G*01:14	5157	0	0
eas	B	B*27:02:01G	G	G*01:14	5153	0	0
eas	B	B*27:03	G	G*01:14	5153	0	0
eas	B	B*27:05:02G	G	G*01:14	5153	0	0
eas	B	B*35:01:01G	G	G*01:14	5156	0	0
eas	B	B*35:02:01G	G	G*01:14	5153	0	0
eas	B	B*35:03:01G	G	G*01:14	5153	0	0
eas	B	B*35:04:01G	G	G*01:14	5153	0	0
eas	B	B*35:05:01G	G	G*01:14	5154	0	0
eas	B	B*35:08:01G	G	G*01:14	5153	0	0
eas	B	B*35:12:01G	G	G*01:14	5153	0	0
eas	B	B*35:14:01G	G	G*01:14	5153	0	0
eas	B	B*35:16	G	G*01:14	5153	0	0
eas	B	B*35:17:01G	G	G*01:14	5153	0	0
eas	B	B*35:20:01	G	G*01:14	5153	0	0
eas	B	B*35:43:01G	G	G*01:14	5153	0	0
eas	B	B*37:01:01G	G	G*01:14	5154	0	0
eas	B	B*38:01:01G	G	G*01:14	5153	0	0
eas	B	B*39:01:01G	G	G*01:14	5153	0	0
eas	B	B*39:02:02G	G	G*01:14	5153	0	0
eas	B	B*39:05:01G	G	G*01:14	5153	0	0
eas	B	B*39:06:02G	G	G*01:14	5153	0	0
eas	B	B*39:08	G	G*01:14	5153	0	0
eas	B	B*39:10:01G	G	G*01:14	5153	0	0
eas	B	B*39:11	G	G*01:14	5153	0	0
eas	B	B*40:01:01G	G	G*01:14	5162	0	0
eas	B	B*40:02:01G	G	G*01:14	5156	0	0
eas	B	B*40:04:01G	G	G*01:14	5153	0	0
eas	B	B*40:05:01G	G	G*01:14	5153	0	0
eas	B	B*40:06:01G	G	G*01:14	5157	0	0
eas	B	B*40:08:01G	G	G*01:14	5153	0	0
eas	B	B*40:11:01G	G	G*01:14	5153	0	0
eas	B	B*40:16:01G	G	G*01:14	5153	0	0
eas	B	B*40:27:01	G	G*01:14	5153	0	0
eas	B	B*41:01:01G	G	G*01:14	5153	0	0
eas	B	B*41:02:01G	G	G*01:14	5153	0	0
eas	B	B*42:01:01G	G	G*01:14	5153	0	0
eas	B	B*42:02:01G	G	G*01:14	5153	0	0
eas	B	B*44:02:01G	G	G*01:14	5154	0	0
eas	B	B*44:03:01G	G	G*01:14	5154	0	0
eas	B	B*44:03:02G	G	G*01:14	5156	0	0
eas	B	B*44:05:01G	G	G*01:14	5153	0	0
eas	B	B*44:10	G	G*01:14	5153	0	0
eas	B	B*44:188	G	G*01:14	5153	0	0
eas	B	B*44:212	G	G*01:14	5153	0	0
eas	B	B*44:221	G	G*01:14	5153	0	0
eas	B	B*44:224	G	G*01:14	5153	0	0
eas	B	B*44:269	G	G*01:14	5153	0	0
eas	B	B*44:55	G	G*01:14	5153	0	0
eas	B	B*45:01:01G	G	G*01:14	5153	0	0
eas	B	B*47:01:01G	G	G*01:14	5153	0	0
eas	B	B*48:01:01G	G	G*01:14	5154	0	0
eas	B	B*49:01:01G	G	G*01:14	5153	0	0
eas	B	B*50:01:01G	G	G*01:14	5154	0	0
eas	B	B*50:02:01G	G	G*01:14	5153	0	0
eas	B	B*51:01:01G	G	G*01:14	5163	0	0
eas	B	B*51:02:01G	G	G*01:14	5154	0	0
eas	B	B*51:08:01G	G	G*01:14	5153	0	0
eas	B	B*52:01:01G	G	G*01:14	5155	0	0
eas	B	B*52:01:02G	G	G*01:14	5153	0	0
eas	B	B*53:01:01G	G	G*01:14	5153	0	0
eas	B	B*55:01:01G	G	G*01:14	5153	0	0
eas	B	B*56:01:01G	G	G*01:14	5154	0	0
eas	B	B*57:01:01G	G	G*01:14	5154	0	0
eas	B	B*57:02:01G	G	G*01:14	5153	0	0
eas	B	B*57:03:01G	G	G*01:14	5153	0	0
eas	B	B*57:04:01	G	G*01:14	5153	0	0
eas	B	B*58:01:01G	G	G*01:14	5156	0	0
eas	B	B*58:02:01G	G	G*01:14	5153	0	0
eas	B	B*78:01:01G	G	G*01:14	5153	0	0
eas	B	B*81:01:01G	G	G*01:14	5153	0	0
eas	B	B*82:01:01G	G	G*01:14	5153	0	0
eas	B	B*07:02:01G	G	G*01:15	5156	0	0
eas	B	B*07:05:01G	G	G*01:15	5159	0	0
eas	B	B*07:359	G	G*01:15	5153	0	0
eas	B	B*08:01:01G	G	G*01:15	5153	0	0
eas	B	B*13:02:01G	G	G*01:15	5154	0	0
eas	B	B*14:01:01G	G	G*01:15	5154	0	0
eas	B	B*14:02:01G	G	G*01:15	5154	0	0
eas	B	B*14:03	G	G*01:15	5153	0	0
eas	B	B*15:01:01G	G	G*01:15	5154	0	0
eas	B	B*15:03:01G	G	G*01:15	5153	0	0
eas	B	B*15:04:01G	G	G*01:15	5153	0	0
eas	B	B*15:10:01G	G	G*01:15	5153	0	0
eas	B	B*15:15:01G	G	G*01:15	5153	0	0
eas	B	B*15:16:01G	G	G*01:15	5153	0	0
eas	B	B*15:17:01G	G	G*01:15	5153	0	0
eas	B	B*15:18:01G	G	G*01:15	5154	0	0
eas	B	B*15:30:01G	G	G*01:15	5153	0	0
eas	B	B*15:39:01G	G	G*01:15	5153	0	0
eas	B	B*18:01:01G	G	G*01:15	5157	0	0
eas	B	B*27:02:01G	G	G*01:15	5153	0	0
eas	B	B*27:03	G	G*01:15	5153	0	0
eas	B	B*27:05:02G	G	G*01:15	5153	0	0
eas	B	B*35:01:01G	G	G*01:15	5156	0	0
eas	B	B*35:02:01G	G	G*01:15	5153	0	0
eas	B	B*35:03:01G	G	G*01:15	5153	0	0
eas	B	B*35:04:01G	G	G*01:15	5153	0	0
eas	B	B*35:05:01G	G	G*01:15	5154	0	0
eas	B	B*35:08:01G	G	G*01:15	5153	0	0
eas	B	B*35:12:01G	G	G*01:15	5153	0	0
eas	B	B*35:14:01G	G	G*01:15	5153	0	0
eas	B	B*35:16	G	G*01:15	5153	0	0
eas	B	B*35:17:01G	G	G*01:15	5153	0	0
eas	B	B*35:20:01	G	G*01:15	5153	0	0
eas	B	B*35:43:01G	G	G*01:15	5153	0	0
eas	B	B*37:01:01G	G	G*01:15	5154	0	0
eas	B	B*38:01:01G	G	G*01:15	5153	0	0
eas	B	B*39:01:01G	G	G*01:15	5153	0	0
eas	B	B*39:02:02G	G	G*01:15	5153	0	0
eas	B	B*39:05:01G	G	G*01:15	5153	0	0
eas	B	B*39:06:02G	G	G*01:15	5153	0	0
eas	B	B*39:08	G	G*01:15	5153	0	0
eas	B	B*39:10:01G	G	G*01:15	5153	0	0
eas	B	B*39:11	G	G*01:15	5153	0	0
eas	B	B*40:01:01G	G	G*01:15	5162	0	0
eas	B	B*40:02:01G	G	G*01:15	5156	0	0
eas	B	B*40:04:01G	G	G*01:15	5153	0	0
eas	B	B*40:05:01G	G	G*01:15	5153	0	0
eas	B	B*40:06:01G	G	G*01:15	5157	0	0
eas	B	B*40:08:01G	G	G*01:15	5153	0	0
eas	B	B*40:11:01G	G	G*01:15	5153	0	0
eas	B	B*40:16:01G	G	G*01:15	5153	0	0
eas	B	B*40:27:01	G	G*01:15	5153	0	0
eas	B	B*41:01:01G	G	G*01:15	5153	0	0
eas	B	B*41:02:01G	G	G*01:15	5153	0	0
eas	B	B*42:01:01G	G	G*01:15	5153	0	0
eas	B	B*42:02:01G	G	G*01:15	5153	0	0
eas	B	B*44:02:01G	G	G*01:15	5154	0	0
eas	B	B*44:03:01G	G	G*01:15	5154	0	0
eas	B	B*44:03:02G	G	G*01:15	5156	0	0
eas	B	B*44:05:01G	G	G*01:15	5153	0	0
eas	B	B*44:10	G	G*01:15	5153	0	0
eas	B	B*44:188	G	G*01:15	5153	0	0
eas	B	B*44:212	G	G*01:15	5153	0	0
eas	B	B*44:221	G	G*01:15	5153	0	0
eas	B	B*44:224	G	G*01:15	5153	0	0
eas	B	B*44:269	G	G*01:15	5153	0	0
eas	B	B*44:55	G	G*01:15	5153	0	0
eas	B	B*45:01:01G	G	G*01:15	5153	0	0
eas	B	B*47:01:01G	G	G*01:15	5153	0	0
eas	B	B*48:01:01G	G	G*01:15	5154	0	0
eas	B	B*49:01:01G	G	G*01:15	5153	0	0
eas	B	B*50:01:01G	G	G*01:15	5154	0	0
eas	B	B*50:02:01G	G	G*01:15	5153	0	0
eas	B	B*51:01:01G	G	G*01:15	5163	0	0
eas	B	B*51:02:01G	G	G*01:15	5154	0	0
eas	B	B*51:08:01G	G	G*01:15	5153	0	0
eas	B	B*52:01:01G	G	G*01:15	5155	0	0
eas	B	B*52:01:02G	G	G*01:15	5153	0	0
eas	B	B*53:01:01G	G	G*01:15	5153	0	0
eas	B	B*55:01:01G	G	G*01:15	5153	0	0
eas	B	B*56:01:01G	G	G*01:15	5154	0	0
eas	B	B*57:01:01G	G	G*01:15	5154	0	0
eas	B	B*57:02:01G	G	G*01:15	5153	0	0
eas	B	B*57:03:01G	G	G*01:15	5153	0	0
eas	B	B*57:04:01	G	G*01:15	5153	0	0
eas	B	B*58:01:01G	G	G*01:15	5156	0	0
eas	B	B*58:02:01G	G	G*01:15	5153	0	0
eas	B	B*78:01:01G	G	G*01:15	5153	0	0
eas	B	B*81:01:01G	G	G*01:15	5153	0	0
eas	B	B*82:01:01G	G	G*01:15	5153	0	0
eas	B	B*07:02:01G	H	H*01:01:02	4411	-0.0526339	0.00277032
eas	B	B*07:05:01G	H	H*01:01:02	4414	-0.0976586	0.0095372
eas	B	B*07:359	H	H*01:01:02	4408	0.0052748	2.78e-05
eas	B	B*08:01:01G	H	H*01:01:02	4408	-0.0433272	0.00187724
eas	B	B*13:02:01G	H	H*01:01:02	4409	-0.0986673	0.00973523
eas	B	B*14:01:01G	H	H*01:01:02	4408	-0.027774	0.000771
eas	B	B*14:02:01G	H	H*01:01:02	4409	-0.0343488	0.00117984
eas	B	B*14:03	H	H*01:01:02	4408	0	0
eas	B	B*15:01:01G	H	H*01:01:02	4409	0.0215929	0.000466
eas	B	B*15:03:01G	H	H*01:01:02	4408	-0.00866326	7.51e-05
eas	B	B*15:04:01G	H	H*01:01:02	4408	-0.0152756	0.000233
eas	B	B*15:10:01G	H	H*01:01:02	4408	-0.00816528	6.67e-05
eas	B	B*15:15:01G	H	H*01:01:02	4408	-0.0152756	0.000233
eas	B	B*15:16:01G	H	H*01:01:02	4408	0	0
eas	B	B*15:17:01G	H	H*01:01:02	4408	0.0169035	0.000286
eas	B	B*15:18:01G	H	H*01:01:02	4409	0.0347315	0.00120628
eas	B	B*15:30:01G	H	H*01:01:02	4408	0	0
eas	B	B*15:39:01G	H	H*01:01:02	4408	-0.0152756	0.000233
eas	B	B*18:01:01G	H	H*01:01:02	4410	-0.0226621	0.000514
eas	B	B*27:02:01G	H	H*01:01:02	4408	0.0052748	2.78e-05
eas	B	B*27:03	H	H*01:01:02	4408	0	0
eas	B	B*27:05:02G	H	H*01:01:02	4408	-0.0150768	0.000227
eas	B	B*35:01:01G	H	H*01:01:02	4410	0.032628	0.00106458
eas	B	B*35:02:01G	H	H*01:01:02	4408	-0.0219123	0.00048
eas	B	B*35:03:01G	H	H*01:01:02	4408	-0.0545821	0.00297921
eas	B	B*35:04:01G	H	H*01:01:02	4408	0	0
eas	B	B*35:05:01G	H	H*01:01:02	4409	-0.0188936	0.000357
eas	B	B*35:08:01G	H	H*01:01:02	4408	-0.0219123	0.00048
eas	B	B*35:12:01G	H	H*01:01:02	4408	0	0
eas	B	B*35:14:01G	H	H*01:01:02	4408	0	0
eas	B	B*35:16	H	H*01:01:02	4408	0	0
eas	B	B*35:17:01G	H	H*01:01:02	4408	0	0
eas	B	B*35:20:01	H	H*01:01:02	4408	0	0
eas	B	B*35:43:01G	H	H*01:01:02	4408	0.00372943	1.39e-05
eas	B	B*37:01:01G	H	H*01:01:02	4409	-0.0514916	0.00265138
eas	B	B*38:01:01G	H	H*01:01:02	4408	-0.0516935	0.00267221
eas	B	B*39:01:01G	H	H*01:01:02	4408	0.0442237	0.00195574
eas	B	B*39:02:02G	H	H*01:01:02	4408	-0.0152756	0.000233
eas	B	B*39:05:01G	H	H*01:01:02	4408	-0.0220372	0.000486
eas	B	B*39:06:02G	H	H*01:01:02	4408	0.0052748	2.78e-05
eas	B	B*39:08	H	H*01:01:02	4408	0	0
eas	B	B*39:10:01G	H	H*01:01:02	4408	0	0
eas	B	B*39:11	H	H*01:01:02	4408	0	0
eas	B	B*40:01:01G	H	H*01:01:02	4416	0.0789774	0.00623742
eas	B	B*40:02:01G	H	H*01:01:02	4411	-0.0775074	0.00600739
eas	B	B*40:04:01G	H	H*01:01:02	4408	0	0
eas	B	B*40:05:01G	H	H*01:01:02	4408	0	0
eas	B	B*40:06:01G	H	H*01:01:02	4410	0.0692833	0.00480018
eas	B	B*40:08:01G	H	H*01:01:02	4408	0	0
eas	B	B*40:11:01G	H	H*01:01:02	4408	0	0
eas	B	B*40:16:01G	H	H*01:01:02	4408	-0.0152756	0.000233
eas	B	B*40:27:01	H	H*01:01:02	4408	0	0
eas	B	B*41:01:01G	H	H*01:01:02	4408	-0.00166894	2.79e-06
eas	B	B*41:02:01G	H	H*01:01:02	4408	0.0052748	2.78e-05
eas	B	B*42:01:01G	H	H*01:01:02	4408	0	0
eas	B	B*42:02:01G	H	H*01:01:02	4408	-0.0152756	0.000233
eas	B	B*44:02:01G	H	H*01:01:02	4409	-0.011223	0.000126
eas	B	B*44:03:01G	H	H*01:01:02	4409	-0.0641142	0.00411063
eas	B	B*44:03:02G	H	H*01:01:02	4411	-0.0859648	0.00738994
eas	B	B*44:05:01G	H	H*01:01:02	4408	0	0
eas	B	B*44:10	H	H*01:01:02	4408	0.00372943	1.39e-05
eas	B	B*44:188	H	H*01:01:02	4408	-0.015489	0.00024
eas	B	B*44:212	H	H*01:01:02	4408	-0.0152756	0.000233
eas	B	B*44:221	H	H*01:01:02	4408	0	0
eas	B	B*44:224	H	H*01:01:02	4408	0.00646102	4.17e-05
eas	B	B*44:269	H	H*01:01:02	4408	0.0052748	2.78e-05
eas	B	B*44:55	H	H*01:01:02	4408	0.0227344	0.000517
eas	B	B*45:01:01G	H	H*01:01:02	4408	0.0187432	0.000351
eas	B	B*47:01:01G	H	H*01:01:02	4408	-0.0152756	0.000233
eas	B	B*48:01:01G	H	H*01:01:02	4409	0.0610758	0.00373026
eas	B	B*49:01:01G	H	H*01:01:02	4408	0.0052748	2.78e-05
eas	B	B*50:01:01G	H	H*01:01:02	4409	-0.0376668	0.00141879
eas	B	B*50:02:01G	H	H*01:01:02	4408	0	0
eas	B	B*51:01:01G	H	H*01:01:02	4417	0.0630908	0.00398045
eas	B	B*51:02:01G	H	H*01:01:02	4409	-0.0212947	0.000453
eas	B	B*51:08:01G	H	H*01:01:02	4408	-0.00816528	6.67e-05
eas	B	B*52:01:01G	H	H*01:01:02	4409	-0.0134544	0.000181
eas	B	B*52:01:02G	H	H*01:01:02	4408	0.0052748	2.78e-05
eas	B	B*53:01:01G	H	H*01:01:02	4408	-0.00816528	6.67e-05
eas	B	B*55:01:01G	H	H*01:01:02	4408	-0.0318064	0.00101165
eas	B	B*56:01:01G	H	H*01:01:02	4409	0.0310152	0.000962
eas	B	B*57:01:01G	H	H*01:01:02	4409	-0.0532996	0.00284085
eas	B	B*57:02:01G	H	H*01:01:02	4408	0	0
eas	B	B*57:03:01G	H	H*01:01:02	4408	-0.0152756	0.000233
eas	B	B*57:04:01	H	H*01:01:02	4408	0	0
eas	B	B*58:01:01G	H	H*01:01:02	4411	-0.172001	0.0295842
eas	B	B*58:02:01G	H	H*01:01:02	4408	-0.00816528	6.67e-05
eas	B	B*78:01:01G	H	H*01:01:02	4408	0	0
eas	B	B*81:01:01G	H	H*01:01:02	4408	0.00955213	9.12e-05
eas	B	B*82:01:01G	H	H*01:01:02	4408	0	0
eas	B	B*07:02:01G	H	H*01:02:01:04	4398	0.04253	0.0018088
eas	B	B*07:05:01G	H	H*01:02:01:04	4401	-0.010545	0.000111
eas	B	B*07:359	H	H*01:02:01:04	4395	0.0196074	0.000384
eas	B	B*08:01:01G	H	H*01:02:01:04	4395	0.0556891	0.00310127
eas	B	B*13:02:01G	H	H*01:02:01:04	4396	-0.0439734	0.00193366
eas	B	B*14:01:01G	H	H*01:02:01:04	4395	0.040377	0.0016303
eas	B	B*14:02:01G	H	H*01:02:01:04	4396	0.00435733	1.9e-05
eas	B	B*14:03	H	H*01:02:01:04	4395	0	0
eas	B	B*15:01:01G	H	H*01:02:01:04	4396	0.0745973	0.00556475
eas	B	B*15:03:01G	H	H*01:02:01:04	4395	0.0226327	0.000512
eas	B	B*15:04:01G	H	H*01:02:01:04	4395	-0.00486674	2.37e-05
eas	B	B*15:10:01G	H	H*01:02:01:04	4395	-0.00688339	4.74e-05
eas	B	B*15:15:01G	H	H*01:02:01:04	4395	0.0325927	0.00106228
eas	B	B*15:16:01G	H	H*01:02:01:04	4395	0	0
eas	B	B*15:17:01G	H	H*01:02:01:04	4395	-0.0119278	0.000142
eas	B	B*15:18:01G	H	H*01:02:01:04	4396	0.00112629	1.27e-06
eas	B	B*15:30:01G	H	H*01:02:01:04	4395	0	0
eas	B	B*15:39:01G	H	H*01:02:01:04	4395	-0.00486674	2.37e-05
eas	B	B*18:01:01G	H	H*01:02:01:04	4397	0.00315079	9.93e-06
eas	B	B*27:02:01G	H	H*01:02:01:04	4395	-0.00688339	4.74e-05
eas	B	B*27:03	H	H*01:02:01:04	4395	0	0
eas	B	B*27:05:02G	H	H*01:02:01:04	4395	0.030692	0.000942
eas	B	B*35:01:01G	H	H*01:02:01:04	4397	0.0771708	0.00595533
eas	B	B*35:02:01G	H	H*01:02:01:04	4395	0.0186751	0.000349
eas	B	B*35:03:01G	H	H*01:02:01:04	4395	-0.0215872	0.000466
eas	B	B*35:04:01G	H	H*01:02:01:04	4395	0	0
eas	B	B*35:05:01G	H	H*01:02:01:04	4396	-0.0128471	0.000165
eas	B	B*35:08:01G	H	H*01:02:01:04	4395	0.0186751	0.000349
eas	B	B*35:12:01G	H	H*01:02:01:04	4395	0	0
eas	B	B*35:14:01G	H	H*01:02:01:04	4395	0	0
eas	B	B*35:16	H	H*01:02:01:04	4395	0	0
eas	B	B*35:17:01G	H	H*01:02:01:04	4395	0	0
eas	B	B*35:20:01	H	H*01:02:01:04	4395	0	0
eas	B	B*35:43:01G	H	H*01:02:01:04	4395	0.0325927	0.00106228
eas	B	B*37:01:01G	H	H*01:02:01:04	4396	-0.0202516	0.00041
eas	B	B*38:01:01G	H	H*01:02:01:04	4395	0.037427	0.00140078
eas	B	B*39:01:01G	H	H*01:02:01:04	4395	0.0265761	0.000706
eas	B	B*39:02:02G	H	H*01:02:01:04	4395	-0.00486674	2.37e-05
eas	B	B*39:05:01G	H	H*01:02:01:04	4395	-0.0161595	0.000261
eas	B	B*39:06:02G	H	H*01:02:01:04	4395	-0.00688339	4.74e-05
eas	B	B*39:08	H	H*01:02:01:04	4395	0	0
eas	B	B*39:10:01G	H	H*01:02:01:04	4395	0	0
eas	B	B*39:11	H	H*01:02:01:04	4395	0	0
eas	B	B*40:01:01G	H	H*01:02:01:04	4403	-0.0574982	0.00330605
eas	B	B*40:02:01G	H	H*01:02:01:04	4398	0.0634624	0.00402747
eas	B	B*40:04:01G	H	H*01:02:01:04	4395	0	0
eas	B	B*40:05:01G	H	H*01:02:01:04	4395	0	0
eas	B	B*40:06:01G	H	H*01:02:01:04	4397	0.0121564	0.000148
eas	B	B*40:08:01G	H	H*01:02:01:04	4395	0	0
eas	B	B*40:11:01G	H	H*01:02:01:04	4395	0	0
eas	B	B*40:16:01G	H	H*01:02:01:04	4395	-0.00486674	2.37e-05
eas	B	B*40:27:01	H	H*01:02:01:04	4395	0	0
eas	B	B*41:01:01G	H	H*01:02:01:04	4395	0.00734678	5.4e-05
eas	B	B*41:02:01G	H	H*01:02:01:04	4395	0.0196074	0.000384
eas	B	B*42:01:01G	H	H*01:02:01:04	4395	0	0
eas	B	B*42:02:01G	H	H*01:02:01:04	4395	-0.00486674	2.37e-05
eas	B	B*44:02:01G	H	H*01:02:01:04	4396	0.00569043	3.24e-05
eas	B	B*44:03:01G	H	H*01:02:01:04	4396	0.000536	2.87e-07
eas	B	B*44:03:02G	H	H*01:02:01:04	4398	0.337896	0.114174
eas	B	B*44:05:01G	H	H*01:02:01:04	4395	0	0
eas	B	B*44:10	H	H*01:02:01:04	4395	-0.00486674	2.37e-05
eas	B	B*44:188	H	H*01:02:01:04	4395	0.0132008	0.000174
eas	B	B*44:212	H	H*01:02:01:04	4395	-0.00486674	2.37e-05
eas	B	B*44:221	H	H*01:02:01:04	4395	0	0
eas	B	B*44:224	H	H*01:02:01:04	4395	0.0348329	0.00121333
eas	B	B*44:269	H	H*01:02:01:04	4395	-0.00688339	4.74e-05
eas	B	B*44:55	H	H*01:02:01:04	4395	-0.00486674	2.37e-05
eas	B	B*45:01:01G	H	H*01:02:01:04	4395	0.0240431	0.000578
eas	B	B*47:01:01G	H	H*01:02:01:04	4395	-0.00486674	2.37e-05
eas	B	B*48:01:01G	H	H*01:02:01:04	4396	-0.0041752	1.74e-05
eas	B	B*49:01:01G	H	H*01:02:01:04	4395	0.0196074	0.000384
eas	B	B*50:01:01G	H	H*01:02:01:04	4396	-0.00776932	6.04e-05
eas	B	B*50:02:01G	H	H*01:02:01:04	4395	0	0
eas	B	B*51:01:01G	H	H*01:02:01:04	4404	-0.0050478	2.55e-05
eas	B	B*51:02:01G	H	H*01:02:01:04	4396	-0.00730619	5.34e-05
eas	B	B*51:08:01G	H	H*01:02:01:04	4395	-0.00688339	4.74e-05
eas	B	B*52:01:01G	H	H*01:02:01:04	4396	0.052632	0.00277013
eas	B	B*52:01:02G	H	H*01:02:01:04	4395	-0.00688339	4.74e-05
eas	B	B*53:01:01G	H	H*01:02:01:04	4395	0.0196074	0.000384
eas	B	B*55:01:01G	H	H*01:02:01:04	4395	0.0118422	0.00014
eas	B	B*56:01:01G	H	H*01:02:01:04	4396	0.00527045	2.78e-05
eas	B	B*57:01:01G	H	H*01:02:01:04	4396	-0.00327133	1.07e-05
eas	B	B*57:02:01G	H	H*01:02:01:04	4395	0	0
eas	B	B*57:03:01G	H	H*01:02:01:04	4395	-0.00486674	2.37e-05
eas	B	B*57:04:01	H	H*01:02:01:04	4395	0	0
eas	B	B*58:01:01G	H	H*01:02:01:04	4398	-0.0590945	0.00349216
eas	B	B*58:02:01G	H	H*01:02:01:04	4395	0.0196074	0.000384
eas	B	B*78:01:01G	H	H*01:02:01:04	4395	0	0
eas	B	B*81:01:01G	H	H*01:02:01:04	4395	-0.00919148	8.45e-05
eas	B	B*82:01:01G	H	H*01:02:01:04	4395	0	0
eas	B	B*07:02:01G	H	H*01:03:01:03	4397	-0.010245	0.000105
eas	B	B*07:05:01G	H	H*01:03:01:03	4400	0.023513	0.000553
eas	B	B*07:359	H	H*01:03:01:03	4394	-0.00112831	1.27e-06
eas	B	B*08:01:01G	H	H*01:03:01:03	4394	0.0239679	0.000574
eas	B	B*13:02:01G	H	H*01:03:01:03	4395	-0.0118217	0.00014
eas	B	B*14:01:01G	H	H*01:03:01:03	4394	-0.00264883	7.02e-06
eas	B	B*14:02:01G	H	H*01:03:01:03	4395	-0.00331291	1.1e-05
eas	B	B*14:03	H	H*01:03:01:03	4394	0	0
eas	B	B*15:01:01G	H	H*01:03:01:03	4395	-0.0141757	0.000201
eas	B	B*15:03:01G	H	H*01:03:01:03	4394	-0.00178462	3.18e-06
eas	B	B*15:04:01G	H	H*01:03:01:03	4394	-0.000798	6.36e-07
eas	B	B*15:10:01G	H	H*01:03:01:03	4394	-0.00112831	1.27e-06
eas	B	B*15:15:01G	H	H*01:03:01:03	4394	-0.000798	6.36e-07
eas	B	B*15:16:01G	H	H*01:03:01:03	4394	0	0
eas	B	B*15:17:01G	H	H*01:03:01:03	4394	-0.00195518	3.82e-06
eas	B	B*15:18:01G	H	H*01:03:01:03	4395	-0.006966	4.85e-05
eas	B	B*15:30:01G	H	H*01:03:01:03	4394	0	0
eas	B	B*15:39:01G	H	H*01:03:01:03	4394	-0.000798	6.36e-07
eas	B	B*18:01:01G	H	H*01:03:01:03	4396	0.0492992	0.00243041
eas	B	B*27:02:01G	H	H*01:03:01:03	4394	-0.00112831	1.27e-06
eas	B	B*27:03	H	H*01:03:01:03	4394	0	0
eas	B	B*27:05:02G	H	H*01:03:01:03	4394	-0.00544327	2.96e-05
eas	B	B*35:01:01G	H	H*01:03:01:03	4396	-0.0122894	0.000151
eas	B	B*35:02:01G	H	H*01:03:01:03	4394	-0.00195518	3.82e-06
eas	B	B*35:03:01G	H	H*01:03:01:03	4394	-0.00537843	2.89e-05
eas	B	B*35:04:01G	H	H*01:03:01:03	4394	0	0
eas	B	B*35:05:01G	H	H*01:03:01:03	4395	-0.0100099	0.0001
eas	B	B*35:08:01G	H	H*01:03:01:03	4394	-0.00195518	3.82e-06
eas	B	B*35:12:01G	H	H*01:03:01:03	4394	0	0
eas	B	B*35:14:01G	H	H*01:03:01:03	4394	0	0
eas	B	B*35:16	H	H*01:03:01:03	4394	0	0
eas	B	B*35:17:01G	H	H*01:03:01:03	4394	0	0
eas	B	B*35:20:01	H	H*01:03:01:03	4394	0	0
eas	B	B*35:43:01G	H	H*01:03:01:03	4394	-0.000798	6.36e-07
eas	B	B*37:01:01G	H	H*01:03:01:03	4395	-0.0069186	4.79e-05
eas	B	B*38:01:01G	H	H*01:03:01:03	4394	-0.0039184	1.54e-05
eas	B	B*39:01:01G	H	H*01:03:01:03	4394	-0.00870797	7.58e-05
eas	B	B*39:02:02G	H	H*01:03:01:03	4394	-0.000798	6.36e-07
eas	B	B*39:05:01G	H	H*01:03:01:03	4394	-0.00264883	7.02e-06
eas	B	B*39:06:02G	H	H*01:03:01:03	4394	-0.00112831	1.27e-06
eas	B	B*39:08	H	H*01:03:01:03	4394	0	0
eas	B	B*39:10:01G	H	H*01:03:01:03	4394	0	0
eas	B	B*39:11	H	H*01:03:01:03	4394	0	0
eas	B	B*40:01:01G	H	H*01:03:01:03	4402	-0.0156173	0.000244
eas	B	B*40:02:01G	H	H*01:03:01:03	4397	0.0149755	0.000224
eas	B	B*40:04:01G	H	H*01:03:01:03	4394	0	0
eas	B	B*40:05:01G	H	H*01:03:01:03	4394	0	0
eas	B	B*40:06:01G	H	H*01:03:01:03	4396	0.00849892	7.22e-05
eas	B	B*40:08:01G	H	H*01:03:01:03	4394	0	0
eas	B	B*40:11:01G	H	H*01:03:01:03	4394	0	0
eas	B	B*40:16:01G	H	H*01:03:01:03	4394	-0.000798	6.36e-07
eas	B	B*40:27:01	H	H*01:03:01:03	4394	0	0
eas	B	B*41:01:01G	H	H*01:03:01:03	4394	0.305404	0.0932716
eas	B	B*41:02:01G	H	H*01:03:01:03	4394	-0.00112831	1.27e-06
eas	B	B*42:01:01G	H	H*01:03:01:03	4394	0	0
eas	B	B*42:02:01G	H	H*01:03:01:03	4394	-0.000798	6.36e-07
eas	B	B*44:02:01G	H	H*01:03:01:03	4395	-0.00543725	2.96e-05
eas	B	B*44:03:01G	H	H*01:03:01:03	4395	-0.00802565	6.44e-05
eas	B	B*44:03:02G	H	H*01:03:01:03	4397	-0.00802195	6.44e-05
eas	B	B*44:05:01G	H	H*01:03:01:03	4394	0	0
eas	B	B*44:10	H	H*01:03:01:03	4394	-0.000798	6.36e-07
eas	B	B*44:188	H	H*01:03:01:03	4394	-0.00138205	1.91e-06
eas	B	B*44:212	H	H*01:03:01:03	4394	-0.000798	6.36e-07
eas	B	B*44:221	H	H*01:03:01:03	4394	0	0
eas	B	B*44:224	H	H*01:03:01:03	4394	-0.00138205	1.91e-06
eas	B	B*44:269	H	H*01:03:01:03	4394	-0.00112831	1.27e-06
eas	B	B*44:55	H	H*01:03:01:03	4394	-0.000798	6.36e-07
eas	B	B*45:01:01G	H	H*01:03:01:03	4394	-0.00288024	8.3e-06
eas	B	B*47:01:01G	H	H*01:03:01:03	4394	-0.000798	6.36e-07
eas	B	B*48:01:01G	H	H*01:03:01:03	4395	-0.0106542	0.000114
eas	B	B*49:01:01G	H	H*01:03:01:03	4394	-0.00112831	1.27e-06
eas	B	B*50:01:01G	H	H*01:03:01:03	4395	0.503829	0.253844
eas	B	B*50:02:01G	H	H*01:03:01:03	4394	0.24958	0.0622902
eas	B	B*51:01:01G	H	H*01:03:01:03	4403	-0.00421389	1.78e-05
eas	B	B*51:02:01G	H	H*01:03:01:03	4395	-0.00652789	4.26e-05
eas	B	B*51:08:01G	H	H*01:03:01:03	4394	-0.00112831	1.27e-06
eas	B	B*52:01:01G	H	H*01:03:01:03	4395	0.00948713	9e-05
eas	B	B*52:01:02G	H	H*01:03:01:03	4394	-0.00112831	1.27e-06
eas	B	B*53:01:01G	H	H*01:03:01:03	4394	-0.00112831	1.27e-06
eas	B	B*55:01:01G	H	H*01:03:01:03	4394	-0.00298931	8.94e-06
eas	B	B*56:01:01G	H	H*01:03:01:03	4395	-0.00662759	4.39e-05
eas	B	B*57:01:01G	H	H*01:03:01:03	4395	-0.00802565	6.44e-05
eas	B	B*57:02:01G	H	H*01:03:01:03	4394	0	0
eas	B	B*57:03:01G	H	H*01:03:01:03	4394	-0.000798	6.36e-07
eas	B	B*57:04:01	H	H*01:03:01:03	4394	0	0
eas	B	B*58:01:01G	H	H*01:03:01:03	4397	-0.0200202	0.000401
eas	B	B*58:02:01G	H	H*01:03:01:03	4394	-0.00112831	1.27e-06
eas	B	B*78:01:01G	H	H*01:03:01:03	4394	0	0
eas	B	B*81:01:01G	H	H*01:03:01:03	4394	-0.00309458	9.58e-06
eas	B	B*82:01:01G	H	H*01:03:01:03	4394	0	0
eas	B	B*07:02:01G	H	H*01:04	4396	0	0
eas	B	B*07:05:01G	H	H*01:04	4399	0	0
eas	B	B*07:359	H	H*01:04	4393	0	0
eas	B	B*08:01:01G	H	H*01:04	4393	0	0
eas	B	B*13:02:01G	H	H*01:04	4394	0	0
eas	B	B*14:01:01G	H	H*01:04	4393	0	0
eas	B	B*14:02:01G	H	H*01:04	4394	0	0
eas	B	B*14:03	H	H*01:04	4393	0	0
eas	B	B*15:01:01G	H	H*01:04	4394	0	0
eas	B	B*15:03:01G	H	H*01:04	4393	0	0
eas	B	B*15:04:01G	H	H*01:04	4393	0	0
eas	B	B*15:10:01G	H	H*01:04	4393	0	0
eas	B	B*15:15:01G	H	H*01:04	4393	0	0
eas	B	B*15:16:01G	H	H*01:04	4393	0	0
eas	B	B*15:17:01G	H	H*01:04	4393	0	0
eas	B	B*15:18:01G	H	H*01:04	4394	0	0
eas	B	B*15:30:01G	H	H*01:04	4393	0	0
eas	B	B*15:39:01G	H	H*01:04	4393	0	0
eas	B	B*18:01:01G	H	H*01:04	4395	0	0
eas	B	B*27:02:01G	H	H*01:04	4393	0	0
eas	B	B*27:03	H	H*01:04	4393	0	0
eas	B	B*27:05:02G	H	H*01:04	4393	0	0
eas	B	B*35:01:01G	H	H*01:04	4395	0	0
eas	B	B*35:02:01G	H	H*01:04	4393	0	0
eas	B	B*35:03:01G	H	H*01:04	4393	0	0
eas	B	B*35:04:01G	H	H*01:04	4393	0	0
eas	B	B*35:05:01G	H	H*01:04	4394	0	0
eas	B	B*35:08:01G	H	H*01:04	4393	0	0
eas	B	B*35:12:01G	H	H*01:04	4393	0	0
eas	B	B*35:14:01G	H	H*01:04	4393	0	0
eas	B	B*35:16	H	H*01:04	4393	0	0
eas	B	B*35:17:01G	H	H*01:04	4393	0	0
eas	B	B*35:20:01	H	H*01:04	4393	0	0
eas	B	B*35:43:01G	H	H*01:04	4393	0	0
eas	B	B*37:01:01G	H	H*01:04	4394	0	0
eas	B	B*38:01:01G	H	H*01:04	4393	0	0
eas	B	B*39:01:01G	H	H*01:04	4393	0	0
eas	B	B*39:02:02G	H	H*01:04	4393	0	0
eas	B	B*39:05:01G	H	H*01:04	4393	0	0
eas	B	B*39:06:02G	H	H*01:04	4393	0	0
eas	B	B*39:08	H	H*01:04	4393	0	0
eas	B	B*39:10:01G	H	H*01:04	4393	0	0
eas	B	B*39:11	H	H*01:04	4393	0	0
eas	B	B*40:01:01G	H	H*01:04	4401	0	0
eas	B	B*40:02:01G	H	H*01:04	4396	0	0
eas	B	B*40:04:01G	H	H*01:04	4393	0	0
eas	B	B*40:05:01G	H	H*01:04	4393	0	0
eas	B	B*40:06:01G	H	H*01:04	4395	0	0
eas	B	B*40:08:01G	H	H*01:04	4393	0	0
eas	B	B*40:11:01G	H	H*01:04	4393	0	0
eas	B	B*40:16:01G	H	H*01:04	4393	0	0
eas	B	B*40:27:01	H	H*01:04	4393	0	0
eas	B	B*41:01:01G	H	H*01:04	4393	0	0
eas	B	B*41:02:01G	H	H*01:04	4393	0	0
eas	B	B*42:01:01G	H	H*01:04	4393	0	0
eas	B	B*42:02:01G	H	H*01:04	4393	0	0
eas	B	B*44:02:01G	H	H*01:04	4394	0	0
eas	B	B*44:03:01G	H	H*01:04	4394	0	0
eas	B	B*44:03:02G	H	H*01:04	4396	0	0
eas	B	B*44:05:01G	H	H*01:04	4393	0	0
eas	B	B*44:10	H	H*01:04	4393	0	0
eas	B	B*44:188	H	H*01:04	4393	0	0
eas	B	B*44:212	H	H*01:04	4393	0	0
eas	B	B*44:221	H	H*01:04	4393	0	0
eas	B	B*44:224	H	H*01:04	4393	0	0
eas	B	B*44:269	H	H*01:04	4393	0	0
eas	B	B*44:55	H	H*01:04	4393	0	0
eas	B	B*45:01:01G	H	H*01:04	4393	0	0
eas	B	B*47:01:01G	H	H*01:04	4393	0	0
eas	B	B*48:01:01G	H	H*01:04	4394	0	0
eas	B	B*49:01:01G	H	H*01:04	4393	0	0
eas	B	B*50:01:01G	H	H*01:04	4394	0	0
eas	B	B*50:02:01G	H	H*01:04	4393	0	0
eas	B	B*51:01:01G	H	H*01:04	4402	0	0
eas	B	B*51:02:01G	H	H*01:04	4394	0	0
eas	B	B*51:08:01G	H	H*01:04	4393	0	0
eas	B	B*52:01:01G	H	H*01:04	4394	0	0
eas	B	B*52:01:02G	H	H*01:04	4393	0	0
eas	B	B*53:01:01G	H	H*01:04	4393	0	0
eas	B	B*55:01:01G	H	H*01:04	4393	0	0
eas	B	B*56:01:01G	H	H*01:04	4394	0	0
eas	B	B*57:01:01G	H	H*01:04	4394	0	0
eas	B	B*57:02:01G	H	H*01:04	4393	0	0
eas	B	B*57:03:01G	H	H*01:04	4393	0	0
eas	B	B*57:04:01	H	H*01:04	4393	0	0
eas	B	B*58:01:01G	H	H*01:04	4396	0	0
eas	B	B*58:02:01G	H	H*01:04	4393	0	0
eas	B	B*78:01:01G	H	H*01:04	4393	0	0
eas	B	B*81:01:01G	H	H*01:04	4393	0	0
eas	B	B*82:01:01G	H	H*01:04	4393	0	0
eas	B	B*07:02:01G	H	H*02:01:01:04	4397	0.0199269	0.000397
eas	B	B*07:05:01G	H	H*02:01:01:04	4400	-0.0106857	0.000114
eas	B	B*07:359	H	H*02:01:01:04	4394	-0.00444948	1.98e-05
eas	B	B*08:01:01G	H	H*02:01:01:04	4394	0.206855	0.0427889
eas	B	B*13:02:01G	H	H*02:01:01:04	4395	0.0103582	0.000107
eas	B	B*14:01:01G	H	H*02:01:01:04	4394	0.00753954	5.68e-05
eas	B	B*14:02:01G	H	H*02:01:01:04	4395	0.052065	0.00271076
eas	B	B*14:03	H	H*02:01:01:04	4394	0	0
eas	B	B*15:01:01G	H	H*02:01:01:04	4395	-0.042237	0.00178397
eas	B	B*15:03:01G	H	H*02:01:01:04	4394	0.0196205	0.000385
eas	B	B*15:04:01G	H	H*02:01:01:04	4394	-0.0031459	9.9e-06
eas	B	B*15:10:01G	H	H*02:01:01:04	4394	-0.00444948	1.98e-05
eas	B	B*15:15:01G	H	H*02:01:01:04	4394	-0.0031459	9.9e-06
eas	B	B*15:16:01G	H	H*02:01:01:04	4394	0	0
eas	B	B*15:17:01G	H	H*02:01:01:04	4394	0.0409662	0.00167823
eas	B	B*15:18:01G	H	H*02:01:01:04	4395	-0.013593	0.000185
eas	B	B*15:30:01G	H	H*02:01:01:04	4394	0	0
eas	B	B*15:39:01G	H	H*02:01:01:04	4394	-0.0031459	9.9e-06
eas	B	B*18:01:01G	H	H*02:01:01:04	4396	-0.00790848	6.25e-05
eas	B	B*27:02:01G	H	H*02:01:01:04	4394	-0.00444948	1.98e-05
eas	B	B*27:03	H	H*02:01:01:04	4394	0	0
eas	B	B*27:05:02G	H	H*02:01:01:04	4394	-0.0129957	0.000169
eas	B	B*35:01:01G	H	H*02:01:01:04	4396	-0.0211096	0.000446
eas	B	B*35:02:01G	H	H*02:01:01:04	4394	0.0653044	0.00426466
eas	B	B*35:03:01G	H	H*02:01:01:04	4394	0.0412779	0.00170386
eas	B	B*35:04:01G	H	H*02:01:01:04	4394	0	0
eas	B	B*35:05:01G	H	H*02:01:01:04	4395	-0.0250931	0.00063
eas	B	B*35:08:01G	H	H*02:01:01:04	4394	-0.00771024	5.94e-05
eas	B	B*35:12:01G	H	H*02:01:01:04	4394	0	0
eas	B	B*35:14:01G	H	H*02:01:01:04	4394	0	0
eas	B	B*35:16	H	H*02:01:01:04	4394	0	0
eas	B	B*35:17:01G	H	H*02:01:01:04	4394	0	0
eas	B	B*35:20:01	H	H*02:01:01:04	4394	0	0
eas	B	B*35:43:01G	H	H*02:01:01:04	4394	-0.0031459	9.9e-06
eas	B	B*37:01:01G	H	H*02:01:01:04	4395	0.332691	0.110684
eas	B	B*38:01:01G	H	H*02:01:01:04	4394	-0.00325806	1.06e-05
eas	B	B*39:01:01G	H	H*02:01:01:04	4394	-0.00678116	4.6e-05
eas	B	B*39:02:02G	H	H*02:01:01:04	4394	-0.0031459	9.9e-06
eas	B	B*39:05:01G	H	H*02:01:01:04	4394	-0.0104457	0.000109
eas	B	B*39:06:02G	H	H*02:01:01:04	4394	-0.00444948	1.98e-05
eas	B	B*39:08	H	H*02:01:01:04	4394	0	0
eas	B	B*39:10:01G	H	H*02:01:01:04	4394	0	0
eas	B	B*39:11	H	H*02:01:01:04	4394	0	0
eas	B	B*40:01:01G	H	H*02:01:01:04	4402	-0.0378041	0.00142915
eas	B	B*40:02:01G	H	H*02:01:01:04	4397	-0.0176395	0.000311
eas	B	B*40:04:01G	H	H*02:01:01:04	4394	0	0
eas	B	B*40:05:01G	H	H*02:01:01:04	4394	0	0
eas	B	B*40:06:01G	H	H*02:01:01:04	4396	-0.0193517	0.000374
eas	B	B*40:08:01G	H	H*02:01:01:04	4394	0	0
eas	B	B*40:11:01G	H	H*02:01:01:04	4394	0	0
eas	B	B*40:16:01G	H	H*02:01:01:04	4394	-0.0031459	9.9e-06
eas	B	B*40:27:01	H	H*02:01:01:04	4394	0	0
eas	B	B*41:01:01G	H	H*02:01:01:04	4394	-0.00513821	2.64e-05
eas	B	B*41:02:01G	H	H*02:01:01:04	4394	-0.00444948	1.98e-05
eas	B	B*42:01:01G	H	H*02:01:01:04	4394	0	0
eas	B	B*42:02:01G	H	H*02:01:01:04	4394	-0.0031459	9.9e-06
eas	B	B*44:02:01G	H	H*02:01:01:04	4395	-0.0214416	0.00046
eas	B	B*44:03:01G	H	H*02:01:01:04	4395	0.0105907	0.000112
eas	B	B*44:03:02G	H	H*02:01:01:04	4397	-0.019522	0.000381
eas	B	B*44:05:01G	H	H*02:01:01:04	4394	0	0
eas	B	B*44:10	H	H*02:01:01:04	4394	-0.0031459	9.9e-06
eas	B	B*44:188	H	H*02:01:01:04	4394	-0.0054501	2.97e-05
eas	B	B*44:212	H	H*02:01:01:04	4394	-0.0031459	9.9e-06
eas	B	B*44:221	H	H*02:01:01:04	4394	0	0
eas	B	B*44:224	H	H*02:01:01:04	4394	-0.0054501	2.97e-05
eas	B	B*44:269	H	H*02:01:01:04	4394	-0.00444948	1.98e-05
eas	B	B*44:55	H	H*02:01:01:04	4394	-0.0031459	9.9e-06
eas	B	B*45:01:01G	H	H*02:01:01:04	4394	-0.0113582	0.000129
eas	B	B*47:01:01G	H	H*02:01:01:04	4394	0.0564364	0.00318506
eas	B	B*48:01:01G	H	H*02:01:01:04	4395	-0.00683569	4.67e-05
eas	B	B*49:01:01G	H	H*02:01:01:04	4394	-0.00444948	1.98e-05
eas	B	B*50:01:01G	H	H*02:01:01:04	4395	0.00978823	9.58e-05
eas	B	B*50:02:01G	H	H*02:01:01:04	4394	0	0
eas	B	B*51:01:01G	H	H*02:01:01:04	4403	-0.0123866	0.000153
eas	B	B*51:02:01G	H	H*02:01:01:04	4395	-0.00357592	1.28e-05
eas	B	B*51:08:01G	H	H*02:01:01:04	4394	-0.00444948	1.98e-05
eas	B	B*52:01:01G	H	H*02:01:01:04	4395	0.0394248	0.00155431
eas	B	B*52:01:02G	H	H*02:01:01:04	4394	0.0376863	0.00142026
eas	B	B*53:01:01G	H	H*02:01:01:04	4394	-0.00444948	1.98e-05
eas	B	B*55:01:01G	H	H*02:01:01:04	4394	0.0520022	0.00270423
eas	B	B*56:01:01G	H	H*02:01:01:04	4395	-0.00429245	1.84e-05
eas	B	B*57:01:01G	H	H*02:01:01:04	4395	0.416505	0.173476
eas	B	B*57:02:01G	H	H*02:01:01:04	4394	0	0
eas	B	B*57:03:01G	H	H*02:01:01:04	4394	-0.0031459	9.9e-06
eas	B	B*57:04:01	H	H*02:01:01:04	4394	0	0
eas	B	B*58:01:01G	H	H*02:01:01:04	4397	-0.0403845	0.00163091
eas	B	B*58:02:01G	H	H*02:01:01:04	4394	-0.00444948	1.98e-05
eas	B	B*78:01:01G	H	H*02:01:01:04	4394	0	0
eas	B	B*81:01:01G	H	H*02:01:01:04	4394	-0.0122035	0.000149
eas	B	B*82:01:01G	H	H*02:01:01:04	4394	0	0
eas	B	B*07:02:01G	H	H*02:02:01:02	4397	-0.00772149	5.96e-05
eas	B	B*07:05:01G	H	H*02:02:01:02	4400	0.629646	0.396455
eas	B	B*07:359	H	H*02:02:01:02	4394	0.0444314	0.00197415
eas	B	B*08:01:01G	H	H*02:02:01:02	4394	-0.0138428	0.000192
eas	B	B*13:02:01G	H	H*02:02:01:02	4395	-0.0209165	0.000438
eas	B	B*14:01:01G	H	H*02:02:01:02	4394	-0.00885972	7.85e-05
eas	B	B*14:02:01G	H	H*02:02:01:02	4395	-0.0110809	0.000123
eas	B	B*14:03	H	H*02:02:01:02	4394	0	0
eas	B	B*15:01:01G	H	H*02:02:01:02	4395	-0.0317814	0.00101005
eas	B	B*15:03:01G	H	H*02:02:01:02	4394	-0.00596914	3.56e-05
eas	B	B*15:04:01G	H	H*02:02:01:02	4394	-0.00266826	7.12e-06
eas	B	B*15:10:01G	H	H*02:02:01:02	4394	-0.00377393	1.42e-05
eas	B	B*15:15:01G	H	H*02:02:01:02	4394	-0.00266826	7.12e-06
eas	B	B*15:16:01G	H	H*02:02:01:02	4394	0	0
eas	B	B*15:17:01G	H	H*02:02:01:02	4394	-0.00653961	4.28e-05
eas	B	B*15:18:01G	H	H*02:02:01:02	4395	0.000515	2.65e-07
eas	B	B*15:30:01G	H	H*02:02:01:02	4394	0	0
eas	B	B*15:39:01G	H	H*02:02:01:02	4394	-0.00266826	7.12e-06
eas	B	B*18:01:01G	H	H*02:02:01:02	4396	-0.0239183	0.000572
eas	B	B*27:02:01G	H	H*02:02:01:02	4394	-0.00377393	1.42e-05
eas	B	B*27:03	H	H*02:02:01:02	4394	0	0
eas	B	B*27:05:02G	H	H*02:02:01:02	4394	-0.0182064	0.000331
eas	B	B*35:01:01G	H	H*02:02:01:02	4396	-0.014282	0.000204
eas	B	B*35:02:01G	H	H*02:02:01:02	4394	-0.00653961	4.28e-05
eas	B	B*35:03:01G	H	H*02:02:01:02	4394	-0.00777689	6.05e-05
eas	B	B*35:04:01G	H	H*02:02:01:02	4394	0	0
eas	B	B*35:05:01G	H	H*02:02:01:02	4395	0.0268435	0.000721
eas	B	B*35:08:01G	H	H*02:02:01:02	4394	-0.00653961	4.28e-05
eas	B	B*35:12:01G	H	H*02:02:01:02	4394	0	0
eas	B	B*35:14:01G	H	H*02:02:01:02	4394	0	0
eas	B	B*35:16	H	H*02:02:01:02	4394	0	0
eas	B	B*35:17:01G	H	H*02:02:01:02	4394	0	0
eas	B	B*35:20:01	H	H*02:02:01:02	4394	0	0
eas	B	B*35:43:01G	H	H*02:02:01:02	4394	-0.00266826	7.12e-06
eas	B	B*37:01:01G	H	H*02:02:01:02	4395	0.000831	6.9e-07
eas	B	B*38:01:01G	H	H*02:02:01:02	4394	-0.0131061	0.000172
eas	B	B*39:01:01G	H	H*02:02:01:02	4394	-0.0165147	0.000273
eas	B	B*39:02:02G	H	H*02:02:01:02	4394	-0.00266826	7.12e-06
eas	B	B*39:05:01G	H	H*02:02:01:02	4394	-0.00885972	7.85e-05
eas	B	B*39:06:02G	H	H*02:02:01:02	4394	-0.00377393	1.42e-05
eas	B	B*39:08	H	H*02:02:01:02	4394	0	0
eas	B	B*39:10:01G	H	H*02:02:01:02	4394	0	0
eas	B	B*39:11	H	H*02:02:01:02	4394	0	0
eas	B	B*40:01:01G	H	H*02:02:01:02	4402	-0.0362512	0.00131415
eas	B	B*40:02:01G	H	H*02:02:01:02	4397	-0.0393516	0.00154855
eas	B	B*40:04:01G	H	H*02:02:01:02	4394	0	0
eas	B	B*40:05:01G	H	H*02:02:01:02	4394	0	0
eas	B	B*40:06:01G	H	H*02:02:01:02	4396	-0.0201084	0.000404
eas	B	B*40:08:01G	H	H*02:02:01:02	4394	0	0
eas	B	B*40:11:01G	H	H*02:02:01:02	4394	0	0
eas	B	B*40:16:01G	H	H*02:02:01:02	4394	0.0654966	0.0042898
eas	B	B*40:27:01	H	H*02:02:01:02	4394	0	0
eas	B	B*41:01:01G	H	H*02:02:01:02	4394	-0.00435809	1.9e-05
eas	B	B*41:02:01G	H	H*02:02:01:02	4394	-0.00377393	1.42e-05
eas	B	B*42:01:01G	H	H*02:02:01:02	4394	0	0
eas	B	B*42:02:01G	H	H*02:02:01:02	4394	-0.00266826	7.12e-06
eas	B	B*44:02:01G	H	H*02:02:01:02	4395	0.00201814	4.07e-06
eas	B	B*44:03:01G	H	H*02:02:01:02	4395	0.0562982	0.00316949
eas	B	B*44:03:02G	H	H*02:02:01:02	4397	-0.0129744	0.000168
eas	B	B*44:05:01G	H	H*02:02:01:02	4394	0	0
eas	B	B*44:10	H	H*02:02:01:02	4394	-0.00266826	7.12e-06
eas	B	B*44:188	H	H*02:02:01:02	4394	-0.00462262	2.14e-05
eas	B	B*44:212	H	H*02:02:01:02	4394	-0.00266826	7.12e-06
eas	B	B*44:221	H	H*02:02:01:02	4394	0	0
eas	B	B*44:224	H	H*02:02:01:02	4394	-0.00462262	2.14e-05
eas	B	B*44:269	H	H*02:02:01:02	4394	-0.00377393	1.42e-05
eas	B	B*44:55	H	H*02:02:01:02	4394	-0.00266826	7.12e-06
eas	B	B*45:01:01G	H	H*02:02:01:02	4394	-0.00963373	9.28e-05
eas	B	B*47:01:01G	H	H*02:02:01:02	4394	-0.00266826	7.12e-06
eas	B	B*48:01:01G	H	H*02:02:01:02	4395	-0.0356357	0.0012699
eas	B	B*49:01:01G	H	H*02:02:01:02	4394	-0.00377393	1.42e-05
eas	B	B*50:01:01G	H	H*02:02:01:02	4395	0.0156723	0.000246
eas	B	B*50:02:01G	H	H*02:02:01:02	4394	0	0
eas	B	B*51:01:01G	H	H*02:02:01:02	4403	-0.0320005	0.00102403
eas	B	B*51:02:01G	H	H*02:02:01:02	4395	-0.0218342	0.000477
eas	B	B*51:08:01G	H	H*02:02:01:02	4394	-0.00377393	1.42e-05
eas	B	B*52:01:01G	H	H*02:02:01:02	4395	-0.0181533	0.00033
eas	B	B*52:01:02G	H	H*02:02:01:02	4394	-0.00377393	1.42e-05
eas	B	B*53:01:01G	H	H*02:02:01:02	4394	-0.00377393	1.42e-05
eas	B	B*55:01:01G	H	H*02:02:01:02	4394	-0.00999854	0.0001
eas	B	B*56:01:01G	H	H*02:02:01:02	4395	-0.0138377	0.000191
eas	B	B*57:01:01G	H	H*02:02:01:02	4395	0.00087	7.57e-07
eas	B	B*57:02:01G	H	H*02:02:01:02	4394	0	0
eas	B	B*57:03:01G	H	H*02:02:01:02	4394	-0.00266826	7.12e-06
eas	B	B*57:04:01	H	H*02:02:01:02	4394	0	0
eas	B	B*58:01:01G	H	H*02:02:01:02	4397	-0.0257844	0.000665
eas	B	B*58:02:01G	H	H*02:02:01:02	4394	-0.00377393	1.42e-05
eas	B	B*78:01:01G	H	H*02:02:01:02	4394	0	0
eas	B	B*81:01:01G	H	H*02:02:01:02	4394	-0.0103507	0.000107
eas	B	B*82:01:01G	H	H*02:02:01:02	4394	0	0
eas	B	B*07:02:01G	H	H*02:02:02	4396	-0.00292407	8.55e-06
eas	B	B*07:05:01G	H	H*02:02:02	4399	-0.0031548	9.95e-06
eas	B	B*07:359	H	H*02:02:02	4393	-0.000322	1.04e-07
eas	B	B*08:01:01G	H	H*02:02:02	4393	-0.00189204	3.58e-06
eas	B	B*13:02:01G	H	H*02:02:02	4394	-0.00337408	1.14e-05
eas	B	B*14:01:01G	H	H*02:02:02	4393	-0.000756	5.72e-07
eas	B	B*14:02:01G	H	H*02:02:02	4394	-0.000946	8.94e-07
eas	B	B*14:03	H	H*02:02:02	4393	0	0
eas	B	B*15:01:01G	H	H*02:02:02	4394	-0.00404596	1.64e-05
eas	B	B*15:03:01G	H	H*02:02:02	4393	-0.000509	2.59e-07
eas	B	B*15:04:01G	H	H*02:02:02	4393	-0.000228	5.18e-08
eas	B	B*15:10:01G	H	H*02:02:02	4393	-0.000322	1.04e-07
eas	B	B*15:15:01G	H	H*02:02:02	4393	-0.000228	5.18e-08
eas	B	B*15:16:01G	H	H*02:02:02	4393	0	0
eas	B	B*15:17:01G	H	H*02:02:02	4393	-0.000558	3.11e-07
eas	B	B*15:18:01G	H	H*02:02:02	4394	-0.00198819	3.95e-06
eas	B	B*15:30:01G	H	H*02:02:02	4393	0	0
eas	B	B*15:39:01G	H	H*02:02:02	4393	-0.000228	5.18e-08
eas	B	B*18:01:01G	H	H*02:02:02	4395	-0.002041	4.17e-06
eas	B	B*27:02:01G	H	H*02:02:02	4393	-0.000322	1.04e-07
eas	B	B*27:03	H	H*02:02:02	4393	0	0
eas	B	B*27:05:02G	H	H*02:02:02	4393	-0.00155358	2.41e-06
eas	B	B*35:01:01G	H	H*02:02:02	4395	-0.00350758	1.23e-05
eas	B	B*35:02:01G	H	H*02:02:02	4393	-0.000558	3.11e-07
eas	B	B*35:03:01G	H	H*02:02:02	4393	-0.00153508	2.36e-06
eas	B	B*35:04:01G	H	H*02:02:02	4393	0	0
eas	B	B*35:05:01G	H	H*02:02:02	4394	-0.00285696	8.16e-06
eas	B	B*35:08:01G	H	H*02:02:02	4393	-0.000558	3.11e-07
eas	B	B*35:12:01G	H	H*02:02:02	4393	0	0
eas	B	B*35:14:01G	H	H*02:02:02	4393	0	0
eas	B	B*35:16	H	H*02:02:02	4393	0	0
eas	B	B*35:17:01G	H	H*02:02:02	4393	0	0
eas	B	B*35:20:01	H	H*02:02:02	4393	0	0
eas	B	B*35:43:01G	H	H*02:02:02	4393	-0.000228	5.18e-08
eas	B	B*37:01:01G	H	H*02:02:02	4394	-0.00197467	3.9e-06
eas	B	B*38:01:01G	H	H*02:02:02	4393	-0.00111837	1.25e-06
eas	B	B*39:01:01G	H	H*02:02:02	4393	-0.00248538	6.18e-06
eas	B	B*39:02:02G	H	H*02:02:02	4393	-0.000228	5.18e-08
eas	B	B*39:05:01G	H	H*02:02:02	4393	-0.000756	5.72e-07
eas	B	B*39:06:02G	H	H*02:02:02	4393	-0.000322	1.04e-07
eas	B	B*39:08	H	H*02:02:02	4393	0	0
eas	B	B*39:10:01G	H	H*02:02:02	4393	0	0
eas	B	B*39:11	H	H*02:02:02	4393	0	0
eas	B	B*40:01:01G	H	H*02:02:02	4401	-0.00695331	4.83e-05
eas	B	B*40:02:01G	H	H*02:02:02	4396	-0.00403426	1.63e-05
eas	B	B*40:04:01G	H	H*02:02:02	4393	0	0
eas	B	B*40:05:01G	H	H*02:02:02	4393	0	0
eas	B	B*40:06:01G	H	H*02:02:02	4395	-0.00305396	9.33e-06
eas	B	B*40:08:01G	H	H*02:02:02	4393	0	0
eas	B	B*40:11:01G	H	H*02:02:02	4393	0	0
eas	B	B*40:16:01G	H	H*02:02:02	4393	-0.000228	5.18e-08
eas	B	B*40:27:01	H	H*02:02:02	4393	0	0
eas	B	B*41:01:01G	H	H*02:02:02	4393	-0.000372	1.38e-07
eas	B	B*41:02:01G	H	H*02:02:02	4393	-0.000322	1.04e-07
eas	B	B*42:01:01G	H	H*02:02:02	4393	0	0
eas	B	B*42:02:01G	H	H*02:02:02	4393	-0.000228	5.18e-08
eas	B	B*44:02:01G	H	H*02:02:02	4394	-0.00155186	2.41e-06
eas	B	B*44:03:01G	H	H*02:02:02	4394	-0.00229063	5.25e-06
eas	B	B*44:03:02G	H	H*02:02:02	4396	-0.00228958	5.24e-06
eas	B	B*44:05:01G	H	H*02:02:02	4393	0	0
eas	B	B*44:10	H	H*02:02:02	4393	-0.000228	5.18e-08
eas	B	B*44:188	H	H*02:02:02	4393	-0.000394	1.56e-07
eas	B	B*44:212	H	H*02:02:02	4393	-0.000228	5.18e-08
eas	B	B*44:221	H	H*02:02:02	4393	0	0
eas	B	B*44:224	H	H*02:02:02	4393	-0.000394	1.56e-07
eas	B	B*44:269	H	H*02:02:02	4393	-0.000322	1.04e-07
eas	B	B*44:55	H	H*02:02:02	4393	-0.000228	5.18e-08
eas	B	B*45:01:01G	H	H*02:02:02	4393	0.276971	0.0767129
eas	B	B*47:01:01G	H	H*02:02:02	4393	-0.000228	5.18e-08
eas	B	B*48:01:01G	H	H*02:02:02	4394	-0.00304087	9.25e-06
eas	B	B*49:01:01G	H	H*02:02:02	4393	-0.000322	1.04e-07
eas	B	B*50:01:01G	H	H*02:02:02	4394	-0.00109444	1.2e-06
eas	B	B*50:02:01G	H	H*02:02:02	4393	0	0
eas	B	B*51:01:01G	H	H*02:02:02	4402	-0.0047544	2.26e-05
eas	B	B*51:02:01G	H	H*02:02:02	4394	-0.00186315	3.47e-06
eas	B	B*51:08:01G	H	H*02:02:02	4393	-0.000322	1.04e-07
eas	B	B*52:01:01G	H	H*02:02:02	4394	-0.00292433	8.55e-06
eas	B	B*52:01:02G	H	H*02:02:02	4393	-0.000322	1.04e-07
eas	B	B*53:01:01G	H	H*02:02:02	4393	-0.000322	1.04e-07
eas	B	B*55:01:01G	H	H*02:02:02	4393	-0.000853	7.28e-07
eas	B	B*56:01:01G	H	H*02:02:02	4394	-0.00189161	3.58e-06
eas	B	B*57:01:01G	H	H*02:02:02	4394	-0.00229063	5.25e-06
eas	B	B*57:02:01G	H	H*02:02:02	4393	0	0
eas	B	B*57:03:01G	H	H*02:02:02	4393	-0.000228	5.18e-08
eas	B	B*57:04:01	H	H*02:02:02	4393	0	0
eas	B	B*58:01:01G	H	H*02:02:02	4396	-0.00571411	3.27e-05
eas	B	B*58:02:01G	H	H*02:02:02	4393	-0.000322	1.04e-07
eas	B	B*78:01:01G	H	H*02:02:02	4393	0	0
eas	B	B*81:01:01G	H	H*02:02:02	4393	-0.000883	7.8e-07
eas	B	B*82:01:01G	H	H*02:02:02	4393	0	0
eas	B	B*07:02:01G	H	H*02:03:02	4396	0.0302251	0.000914
eas	B	B*07:05:01G	H	H*02:03:02	4399	-0.0163714	0.000268
eas	B	B*07:359	H	H*02:03:02	4393	-0.0024643	6.07e-06
eas	B	B*08:01:01G	H	H*02:03:02	4393	-0.0144784	0.00021
eas	B	B*13:02:01G	H	H*02:03:02	4394	-0.0181309	0.000329
eas	B	B*14:01:01G	H	H*02:03:02	4393	0.0621679	0.00386484
eas	B	B*14:02:01G	H	H*02:03:02	4394	-0.0072356	5.24e-05
eas	B	B*14:03	H	H*02:03:02	4393	0	0
eas	B	B*15:01:01G	H	H*02:03:02	4394	0.00776076	6.02e-05
eas	B	B*15:03:01G	H	H*02:03:02	4393	-0.00389772	1.52e-05
eas	B	B*15:04:01G	H	H*02:03:02	4393	-0.00174232	3.04e-06
eas	B	B*15:10:01G	H	H*02:03:02	4393	-0.0024643	6.07e-06
eas	B	B*15:15:01G	H	H*02:03:02	4393	-0.00174232	3.04e-06
eas	B	B*15:16:01G	H	H*02:03:02	4393	0	0
eas	B	B*15:17:01G	H	H*02:03:02	4393	-0.00427023	1.82e-05
eas	B	B*15:18:01G	H	H*02:03:02	4394	-0.00210612	4.44e-06
eas	B	B*15:30:01G	H	H*02:03:02	4393	0	0
eas	B	B*15:39:01G	H	H*02:03:02	4393	-0.00174232	3.04e-06
eas	B	B*18:01:01G	H	H*02:03:02	4395	-0.0156182	0.000244
eas	B	B*27:02:01G	H	H*02:03:02	4393	0.077136	0.00594997
eas	B	B*27:03	H	H*02:03:02	4393	0	0
eas	B	B*27:05:02G	H	H*02:03:02	4393	0.0201127	0.000405
eas	B	B*35:01:01G	H	H*02:03:02	4395	-0.0194588	0.000379
eas	B	B*35:02:01G	H	H*02:03:02	4393	-0.00427023	1.82e-05
eas	B	B*35:03:01G	H	H*02:03:02	4393	0.00511717	2.62e-05
eas	B	B*35:04:01G	H	H*02:03:02	4393	0	0
eas	B	B*35:05:01G	H	H*02:03:02	4394	-0.0218622	0.000478
eas	B	B*35:08:01G	H	H*02:03:02	4393	-0.00427023	1.82e-05
eas	B	B*35:12:01G	H	H*02:03:02	4393	0	0
eas	B	B*35:14:01G	H	H*02:03:02	4393	0	0
eas	B	B*35:16	H	H*02:03:02	4393	0	0
eas	B	B*35:17:01G	H	H*02:03:02	4393	0	0
eas	B	B*35:20:01	H	H*02:03:02	4393	0	0
eas	B	B*35:43:01G	H	H*02:03:02	4393	-0.00174232	3.04e-06
eas	B	B*37:01:01G	H	H*02:03:02	4394	-0.0151107	0.000228
eas	B	B*38:01:01G	H	H*02:03:02	4393	0.0375148	0.00140736
eas	B	B*39:01:01G	H	H*02:03:02	4393	-0.0190188	0.000362
eas	B	B*39:02:02G	H	H*02:03:02	4393	-0.00174232	3.04e-06
eas	B	B*39:05:01G	H	H*02:03:02	4393	0.0281913	0.000795
eas	B	B*39:06:02G	H	H*02:03:02	4393	-0.0024643	6.07e-06
eas	B	B*39:08	H	H*02:03:02	4393	0	0
eas	B	B*39:10:01G	H	H*02:03:02	4393	0	0
eas	B	B*39:11	H	H*02:03:02	4393	0	0
eas	B	B*40:01:01G	H	H*02:03:02	4401	-0.0335524	0.00112577
eas	B	B*40:02:01G	H	H*02:03:02	4396	-0.011241	0.000126
eas	B	B*40:04:01G	H	H*02:03:02	4393	0	0
eas	B	B*40:05:01G	H	H*02:03:02	4393	0	0
eas	B	B*40:06:01G	H	H*02:03:02	4395	-0.0233697	0.000546
eas	B	B*40:08:01G	H	H*02:03:02	4393	0	0
eas	B	B*40:11:01G	H	H*02:03:02	4393	0	0
eas	B	B*40:16:01G	H	H*02:03:02	4393	-0.00174232	3.04e-06
eas	B	B*40:27:01	H	H*02:03:02	4393	0	0
eas	B	B*41:01:01G	H	H*02:03:02	4393	-0.00284574	8.1e-06
eas	B	B*41:02:01G	H	H*02:03:02	4393	-0.0024643	6.07e-06
eas	B	B*42:01:01G	H	H*02:03:02	4393	0	0
eas	B	B*42:02:01G	H	H*02:03:02	4393	-0.00174232	3.04e-06
eas	B	B*44:02:01G	H	H*02:03:02	4394	0.0882141	0.00778173
eas	B	B*44:03:01G	H	H*02:03:02	4394	0.0167943	0.000282
eas	B	B*44:03:02G	H	H*02:03:02	4396	0.00536126	2.87e-05
eas	B	B*44:05:01G	H	H*02:03:02	4393	0	0
eas	B	B*44:10	H	H*02:03:02	4393	-0.00174232	3.04e-06
eas	B	B*44:188	H	H*02:03:02	4393	-0.00301848	9.11e-06
eas	B	B*44:212	H	H*02:03:02	4393	-0.00174232	3.04e-06
eas	B	B*44:221	H	H*02:03:02	4393	0	0
eas	B	B*44:224	H	H*02:03:02	4393	-0.00301848	9.11e-06
eas	B	B*44:269	H	H*02:03:02	4393	-0.0024643	6.07e-06
eas	B	B*44:55	H	H*02:03:02	4393	-0.00174232	3.04e-06
eas	B	B*45:01:01G	H	H*02:03:02	4393	-0.00629063	3.96e-05
eas	B	B*47:01:01G	H	H*02:03:02	4393	-0.00174232	3.04e-06
eas	B	B*48:01:01G	H	H*02:03:02	4394	-0.0149622	0.000224
eas	B	B*49:01:01G	H	H*02:03:02	4393	-0.0024643	6.07e-06
eas	B	B*50:01:01G	H	H*02:03:02	4394	0.0151542	0.00023
eas	B	B*50:02:01G	H	H*02:03:02	4393	0	0
eas	B	B*51:01:01G	H	H*02:03:02	4402	-0.00841038	7.07e-05
eas	B	B*51:02:01G	H	H*02:03:02	4394	-0.0142573	0.000203
eas	B	B*51:08:01G	H	H*02:03:02	4393	0.077136	0.00594997
eas	B	B*52:01:01G	H	H*02:03:02	4394	0.11069	0.0122522
eas	B	B*52:01:02G	H	H*02:03:02	4393	-0.0024643	6.07e-06
eas	B	B*53:01:01G	H	H*02:03:02	4393	-0.0024643	6.07e-06
eas	B	B*55:01:01G	H	H*02:03:02	4393	0.083853	0.00703133
eas	B	B*56:01:01G	H	H*02:03:02	4394	-0.00072	5.18e-07
eas	B	B*57:01:01G	H	H*02:03:02	4394	-0.0175285	0.000307
eas	B	B*57:02:01G	H	H*02:03:02	4393	0	0
eas	B	B*57:03:01G	H	H*02:03:02	4393	-0.00174232	3.04e-06
eas	B	B*57:04:01	H	H*02:03:02	4393	0	0
eas	B	B*58:01:01G	H	H*02:03:02	4396	-0.0048702	2.37e-05
eas	B	B*58:02:01G	H	H*02:03:02	4393	-0.0024643	6.07e-06
eas	B	B*78:01:01G	H	H*02:03:02	4393	0	0
eas	B	B*81:01:01G	H	H*02:03:02	4393	-0.00675876	4.57e-05
eas	B	B*82:01:01G	H	H*02:03:02	4393	0	0
eas	B	B*07:02:01G	H	H*02:04:01	4399	0.205077	0.0420567
eas	B	B*07:05:01G	H	H*02:04:01	4402	-0.0239096	0.000572
eas	B	B*07:359	H	H*02:04:01	4396	-0.00405657	1.65e-05
eas	B	B*08:01:01G	H	H*02:04:01	4396	0.00456768	2.09e-05
eas	B	B*13:02:01G	H	H*02:04:01	4397	0.0209966	0.000441
eas	B	B*14:01:01G	H	H*02:04:01	4396	-0.00952325	9.07e-05
eas	B	B*14:02:01G	H	H*02:04:01	4397	0.0134938	0.000182
eas	B	B*14:03	H	H*02:04:01	4396	0	0
eas	B	B*15:01:01G	H	H*02:04:01	4397	0.0156598	0.000245
eas	B	B*15:03:01G	H	H*02:04:01	4396	-0.00641619	4.12e-05
eas	B	B*15:04:01G	H	H*02:04:01	4396	-0.0028681	8.23e-06
eas	B	B*15:10:01G	H	H*02:04:01	4396	-0.00405657	1.65e-05
eas	B	B*15:15:01G	H	H*02:04:01	4396	-0.0028681	8.23e-06
eas	B	B*15:16:01G	H	H*02:04:01	4396	0	0
eas	B	B*15:17:01G	H	H*02:04:01	4396	-0.00702938	4.94e-05
eas	B	B*15:18:01G	H	H*02:04:01	4397	-0.00474574	2.25e-05
eas	B	B*15:30:01G	H	H*02:04:01	4396	0	0
eas	B	B*15:39:01G	H	H*02:04:01	4396	-0.0028681	8.23e-06
eas	B	B*18:01:01G	H	H*02:04:01	4398	0.0138648	0.000192
eas	B	B*27:02:01G	H	H*02:04:01	4396	-0.00405657	1.65e-05
eas	B	B*27:03	H	H*02:04:01	4396	0	0
eas	B	B*27:05:02G	H	H*02:04:01	4396	0.0712829	0.00508126
eas	B	B*35:01:01G	H	H*02:04:01	4398	0.0282165	0.000796
eas	B	B*35:02:01G	H	H*02:04:01	4396	-0.00702938	4.94e-05
eas	B	B*35:03:01G	H	H*02:04:01	4396	0.154764	0.0239519
eas	B	B*35:04:01G	H	H*02:04:01	4396	0	0
eas	B	B*35:05:01G	H	H*02:04:01	4397	-0.00326687	1.07e-05
eas	B	B*35:08:01G	H	H*02:04:01	4396	0.0167042	0.000279
eas	B	B*35:12:01G	H	H*02:04:01	4396	0	0
eas	B	B*35:14:01G	H	H*02:04:01	4396	0	0
eas	B	B*35:16	H	H*02:04:01	4396	0	0
eas	B	B*35:17:01G	H	H*02:04:01	4396	0	0
eas	B	B*35:20:01	H	H*02:04:01	4396	0	0
eas	B	B*35:43:01G	H	H*02:04:01	4396	-0.0028681	8.23e-06
eas	B	B*37:01:01G	H	H*02:04:01	4397	-0.018063	0.000326
eas	B	B*38:01:01G	H	H*02:04:01	4396	0.176172	0.0310364
eas	B	B*39:01:01G	H	H*02:04:01	4396	-0.0205577	0.000423
eas	B	B*39:02:02G	H	H*02:04:01	4396	-0.0028681	8.23e-06
eas	B	B*39:05:01G	H	H*02:04:01	4396	-0.00952325	9.07e-05
eas	B	B*39:06:02G	H	H*02:04:01	4396	-0.00405657	1.65e-05
eas	B	B*39:08	H	H*02:04:01	4396	0	0
eas	B	B*39:10:01G	H	H*02:04:01	4396	0	0
eas	B	B*39:11	H	H*02:04:01	4396	0	0
eas	B	B*40:01:01G	H	H*02:04:01	4404	-0.0449702	0.00202232
eas	B	B*40:02:01G	H	H*02:04:01	4399	-0.0339289	0.00115117
eas	B	B*40:04:01G	H	H*02:04:01	4396	0	0
eas	B	B*40:05:01G	H	H*02:04:01	4396	0	0
eas	B	B*40:06:01G	H	H*02:04:01	4398	-0.00728251	5.3e-05
eas	B	B*40:08:01G	H	H*02:04:01	4396	0	0
eas	B	B*40:11:01G	H	H*02:04:01	4396	0	0
eas	B	B*40:16:01G	H	H*02:04:01	4396	-0.0028681	8.23e-06
eas	B	B*40:27:01	H	H*02:04:01	4396	0	0
eas	B	B*41:01:01G	H	H*02:04:01	4396	-0.00468448	2.19e-05
eas	B	B*41:02:01G	H	H*02:04:01	4396	-0.00405657	1.65e-05
eas	B	B*42:01:01G	H	H*02:04:01	4396	0	0
eas	B	B*42:02:01G	H	H*02:04:01	4396	-0.0028681	8.23e-06
eas	B	B*44:02:01G	H	H*02:04:01	4397	0.187112	0.0350109
eas	B	B*44:03:01G	H	H*02:04:01	4397	-0.00523142	2.74e-05
eas	B	B*44:03:02G	H	H*02:04:01	4399	-0.022935	0.000526
eas	B	B*44:05:01G	H	H*02:04:01	4396	0	0
eas	B	B*44:10	H	H*02:04:01	4396	-0.0028681	8.23e-06
eas	B	B*44:188	H	H*02:04:01	4396	0.062137	0.00386101
eas	B	B*44:212	H	H*02:04:01	4396	-0.0028681	8.23e-06
eas	B	B*44:221	H	H*02:04:01	4396	0	0
eas	B	B*44:224	H	H*02:04:01	4396	-0.00496882	2.47e-05
eas	B	B*44:269	H	H*02:04:01	4396	-0.00405657	1.65e-05
eas	B	B*44:55	H	H*02:04:01	4396	-0.0028681	8.23e-06
eas	B	B*45:01:01G	H	H*02:04:01	4396	0.0219181	0.00048
eas	B	B*47:01:01G	H	H*02:04:01	4396	-0.0028681	8.23e-06
eas	B	B*48:01:01G	H	H*02:04:01	4397	0.00457677	2.09e-05
eas	B	B*49:01:01G	H	H*02:04:01	4396	-0.00405657	1.65e-05
eas	B	B*50:01:01G	H	H*02:04:01	4397	0.0453714	0.00205856
eas	B	B*50:02:01G	H	H*02:04:01	4396	0	0
eas	B	B*51:01:01G	H	H*02:04:01	4405	0.00061	3.72e-07
eas	B	B*51:02:01G	H	H*02:04:01	4397	0.00535196	2.86e-05
eas	B	B*51:08:01G	H	H*02:04:01	4396	0.0781216	0.00610299
eas	B	B*52:01:01G	H	H*02:04:01	4397	0.0547468	0.00299721
eas	B	B*52:01:02G	H	H*02:04:01	4396	-0.00405657	1.65e-05
eas	B	B*53:01:01G	H	H*02:04:01	4396	-0.00405657	1.65e-05
eas	B	B*55:01:01G	H	H*02:04:01	4396	0.0359071	0.00128932
eas	B	B*56:01:01G	H	H*02:04:01	4397	-0.0167276	0.00028
eas	B	B*57:01:01G	H	H*02:04:01	4397	0.000674	4.55e-07
eas	B	B*57:02:01G	H	H*02:04:01	4396	0	0
eas	B	B*57:03:01G	H	H*02:04:01	4396	-0.0028681	8.23e-06
eas	B	B*57:04:01	H	H*02:04:01	4396	0	0
eas	B	B*58:01:01G	H	H*02:04:01	4399	-0.029356	0.000862
eas	B	B*58:02:01G	H	H*02:04:01	4396	-0.00405657	1.65e-05
eas	B	B*78:01:01G	H	H*02:04:01	4396	0	0
eas	B	B*81:01:01G	H	H*02:04:01	4396	-0.0111258	0.000124
eas	B	B*82:01:01G	H	H*02:04:01	4396	0	0
eas	B	B*07:02:01G	H	H*02:05:01:04	4400	0.0487753	0.00237903
eas	B	B*07:05:01G	H	H*02:05:01:04	4403	-0.0208491	0.000435
eas	B	B*07:359	H	H*02:05:01:04	4397	-0.0052868	2.8e-05
eas	B	B*08:01:01G	H	H*02:05:01:04	4397	0.0237153	0.000562
eas	B	B*13:02:01G	H	H*02:05:01:04	4398	0.700543	0.49076
eas	B	B*14:01:01G	H	H*02:05:01:04	4397	-0.0124114	0.000154
eas	B	B*14:02:01G	H	H*02:05:01:04	4398	0.0820024	0.0067244
eas	B	B*14:03	H	H*02:05:01:04	4397	0	0
eas	B	B*15:01:01G	H	H*02:05:01:04	4398	-0.0467323	0.00218391
eas	B	B*15:03:01G	H	H*02:05:01:04	4397	0.0139215	0.000194
eas	B	B*15:04:01G	H	H*02:05:01:04	4397	-0.00373791	1.4e-05
eas	B	B*15:10:01G	H	H*02:05:01:04	4397	0.0299345	0.000896
eas	B	B*15:15:01G	H	H*02:05:01:04	4397	-0.00373791	1.4e-05
eas	B	B*15:16:01G	H	H*02:05:01:04	4397	0	0
eas	B	B*15:17:01G	H	H*02:05:01:04	4397	0.0315274	0.000994
eas	B	B*15:18:01G	H	H*02:05:01:04	4398	0.0311598	0.000971
eas	B	B*15:30:01G	H	H*02:05:01:04	4397	0	0
eas	B	B*15:39:01G	H	H*02:05:01:04	4397	-0.00373791	1.4e-05
eas	B	B*18:01:01G	H	H*02:05:01:04	4399	-0.0165449	0.000274
eas	B	B*27:02:01G	H	H*02:05:01:04	4397	-0.0052868	2.8e-05
eas	B	B*27:03	H	H*02:05:01:04	4397	0	0
eas	B	B*27:05:02G	H	H*02:05:01:04	4397	0.00989441	9.79e-05
eas	B	B*35:01:01G	H	H*02:05:01:04	4399	-0.00229514	5.27e-06
eas	B	B*35:02:01G	H	H*02:05:01:04	4397	0.072216	0.00521515
eas	B	B*35:03:01G	H	H*02:05:01:04	4397	-0.0102773	0.000106
eas	B	B*35:04:01G	H	H*02:05:01:04	4397	0	0
eas	B	B*35:05:01G	H	H*02:05:01:04	4398	-0.0268671	0.000722
eas	B	B*35:08:01G	H	H*02:05:01:04	4397	-0.00916118	8.39e-05
eas	B	B*35:12:01G	H	H*02:05:01:04	4397	0	0
eas	B	B*35:14:01G	H	H*02:05:01:04	4397	0	0
eas	B	B*35:16	H	H*02:05:01:04	4397	0	0
eas	B	B*35:17:01G	H	H*02:05:01:04	4397	0	0
eas	B	B*35:20:01	H	H*02:05:01:04	4397	0	0
eas	B	B*35:43:01G	H	H*02:05:01:04	4397	-0.00373791	1.4e-05
eas	B	B*37:01:01G	H	H*02:05:01:04	4398	0.00261251	6.83e-06
eas	B	B*38:01:01G	H	H*02:05:01:04	4397	-0.01836	0.000337
eas	B	B*39:01:01G	H	H*02:05:01:04	4397	-0.00855117	7.31e-05
eas	B	B*39:02:02G	H	H*02:05:01:04	4397	-0.00373791	1.4e-05
eas	B	B*39:05:01G	H	H*02:05:01:04	4397	0.00262246	6.88e-06
eas	B	B*39:06:02G	H	H*02:05:01:04	4397	-0.0052868	2.8e-05
eas	B	B*39:08	H	H*02:05:01:04	4397	0	0
eas	B	B*39:10:01G	H	H*02:05:01:04	4397	0	0
eas	B	B*39:11	H	H*02:05:01:04	4397	0	0
eas	B	B*40:01:01G	H	H*02:05:01:04	4405	-0.0344418	0.00118624
eas	B	B*40:02:01G	H	H*02:05:01:04	4400	-0.0314848	0.000991
eas	B	B*40:04:01G	H	H*02:05:01:04	4397	0	0
eas	B	B*40:05:01G	H	H*02:05:01:04	4397	0	0
eas	B	B*40:06:01G	H	H*02:05:01:04	4399	0.014787	0.000219
eas	B	B*40:08:01G	H	H*02:05:01:04	4397	0	0
eas	B	B*40:11:01G	H	H*02:05:01:04	4397	0	0
eas	B	B*40:16:01G	H	H*02:05:01:04	4397	-0.00373791	1.4e-05
eas	B	B*40:27:01	H	H*02:05:01:04	4397	0	0
eas	B	B*41:01:01G	H	H*02:05:01:04	4397	-0.00610514	3.73e-05
eas	B	B*41:02:01G	H	H*02:05:01:04	4397	-0.0052868	2.8e-05
eas	B	B*42:01:01G	H	H*02:05:01:04	4397	0	0
eas	B	B*42:02:01G	H	H*02:05:01:04	4397	0.0460669	0.00212216
eas	B	B*44:02:01G	H	H*02:05:01:04	4398	0.0114292	0.000131
eas	B	B*44:03:01G	H	H*02:05:01:04	4398	-0.0122931	0.000151
eas	B	B*44:03:02G	H	H*02:05:01:04	4400	-0.0224001	0.000502
eas	B	B*44:05:01G	H	H*02:05:01:04	4397	0	0
eas	B	B*44:10	H	H*02:05:01:04	4397	-0.00373791	1.4e-05
eas	B	B*44:188	H	H*02:05:01:04	4397	-0.00647572	4.19e-05
eas	B	B*44:212	H	H*02:05:01:04	4397	-0.00373791	1.4e-05
eas	B	B*44:221	H	H*02:05:01:04	4397	0	0
eas	B	B*44:224	H	H*02:05:01:04	4397	-0.00647572	4.19e-05
eas	B	B*44:269	H	H*02:05:01:04	4397	-0.0052868	2.8e-05
eas	B	B*44:55	H	H*02:05:01:04	4397	-0.00373791	1.4e-05
eas	B	B*45:01:01G	H	H*02:05:01:04	4397	-0.0134957	0.000182
eas	B	B*47:01:01G	H	H*02:05:01:04	4397	0.0460669	0.00212216
eas	B	B*48:01:01G	H	H*02:05:01:04	4398	-0.00948763	9e-05
eas	B	B*49:01:01G	H	H*02:05:01:04	4397	-0.0052868	2.8e-05
eas	B	B*50:01:01G	H	H*02:05:01:04	4398	0.0132659	0.000176
eas	B	B*50:02:01G	H	H*02:05:01:04	4397	0	0
eas	B	B*51:01:01G	H	H*02:05:01:04	4406	-0.0136921	0.000187
eas	B	B*51:02:01G	H	H*02:05:01:04	4398	-0.00588141	3.46e-05
eas	B	B*51:08:01G	H	H*02:05:01:04	4397	-0.0052868	2.8e-05
eas	B	B*52:01:01G	H	H*02:05:01:04	4398	-0.00875538	7.67e-05
eas	B	B*52:01:02G	H	H*02:05:01:04	4397	0.0299345	0.000896
eas	B	B*53:01:01G	H	H*02:05:01:04	4397	0.0299345	0.000896
eas	B	B*55:01:01G	H	H*02:05:01:04	4397	0.0126545	0.00016
eas	B	B*56:01:01G	H	H*02:05:01:04	4398	-0.0249676	0.000623
eas	B	B*57:01:01G	H	H*02:05:01:04	4398	-0.0122931	0.000151
eas	B	B*57:02:01G	H	H*02:05:01:04	4397	0	0
eas	B	B*57:03:01G	H	H*02:05:01:04	4397	-0.00373791	1.4e-05
eas	B	B*57:04:01	H	H*02:05:01:04	4397	0	0
eas	B	B*58:01:01G	H	H*02:05:01:04	4400	-0.0615663	0.00379041
eas	B	B*58:02:01G	H	H*02:05:01:04	4397	0.0299345	0.000896
eas	B	B*78:01:01G	H	H*02:05:01:04	4397	0	0
eas	B	B*81:01:01G	H	H*02:05:01:04	4397	-0.0145	0.00021
eas	B	B*82:01:01G	H	H*02:05:01:04	4397	0	0
eas	B	B*07:02:01G	H	H*02:07:01:02	4414	-0.0687335	0.00472429
eas	B	B*07:05:01G	H	H*02:07:01:02	4417	-0.00497041	2.47e-05
eas	B	B*07:359	H	H*02:07:01:02	4411	-0.013856	0.000192
eas	B	B*08:01:01G	H	H*02:07:01:02	4411	-0.043001	0.00184909
eas	B	B*13:02:01G	H	H*02:07:01:02	4412	-0.0946328	0.00895536
eas	B	B*14:01:01G	H	H*02:07:01:02	4411	-0.0325283	0.00105809
eas	B	B*14:02:01G	H	H*02:07:01:02	4412	-0.0112373	0.000126
eas	B	B*14:03	H	H*02:07:01:02	4411	0	0
eas	B	B*15:01:01G	H	H*02:07:01:02	4412	0.0357643	0.00127908
eas	B	B*15:03:01G	H	H*02:07:01:02	4411	-0.00567096	3.22e-05
eas	B	B*15:04:01G	H	H*02:07:01:02	4411	0.0126515	0.00016
eas	B	B*15:10:01G	H	H*02:07:01:02	4411	0.017894	0.00032
eas	B	B*15:15:01G	H	H*02:07:01:02	4411	-0.00979653	9.6e-05
eas	B	B*15:16:01G	H	H*02:07:01:02	4411	0	0
eas	B	B*15:17:01G	H	H*02:07:01:02	4411	-0.0148405	0.00022
eas	B	B*15:18:01G	H	H*02:07:01:02	4412	-0.0332582	0.00110611
eas	B	B*15:30:01G	H	H*02:07:01:02	4411	0	0
eas	B	B*15:39:01G	H	H*02:07:01:02	4411	0.0126515	0.00016
eas	B	B*18:01:01G	H	H*02:07:01:02	4413	0.0483748	0.00234012
eas	B	B*27:02:01G	H	H*02:07:01:02	4411	-0.013856	0.000192
eas	B	B*27:03	H	H*02:07:01:02	4411	0	0
eas	B	B*27:05:02G	H	H*02:07:01:02	4411	-0.0381247	0.00145349
eas	B	B*35:01:01G	H	H*02:07:01:02	4413	-0.0606792	0.00368196
eas	B	B*35:02:01G	H	H*02:07:01:02	4411	-0.0240101	0.000576
eas	B	B*35:03:01G	H	H*02:07:01:02	4411	-0.00551024	3.04e-05
eas	B	B*35:04:01G	H	H*02:07:01:02	4411	0	0
eas	B	B*35:05:01G	H	H*02:07:01:02	4412	-0.00914517	8.36e-05
eas	B	B*35:08:01G	H	H*02:07:01:02	4411	-0.00567096	3.22e-05
eas	B	B*35:12:01G	H	H*02:07:01:02	4411	0	0
eas	B	B*35:14:01G	H	H*02:07:01:02	4411	0	0
eas	B	B*35:16	H	H*02:07:01:02	4411	0	0
eas	B	B*35:17:01G	H	H*02:07:01:02	4411	0	0
eas	B	B*35:20:01	H	H*02:07:01:02	4411	0	0
eas	B	B*35:43:01G	H	H*02:07:01:02	4411	-0.00979653	9.6e-05
eas	B	B*37:01:01G	H	H*02:07:01:02	4412	-0.0165427	0.000274
eas	B	B*38:01:01G	H	H*02:07:01:02	4411	0.00940791	8.85e-05
eas	B	B*39:01:01G	H	H*02:07:01:02	4411	-0.0102014	0.000104
eas	B	B*39:02:02G	H	H*02:07:01:02	4411	-0.00979653	9.6e-05
eas	B	B*39:05:01G	H	H*02:07:01:02	4411	0.0216799	0.00047
eas	B	B*39:06:02G	H	H*02:07:01:02	4411	0.00201901	4.08e-06
eas	B	B*39:08	H	H*02:07:01:02	4411	0	0
eas	B	B*39:10:01G	H	H*02:07:01:02	4411	0	0
eas	B	B*39:11	H	H*02:07:01:02	4411	0	0
eas	B	B*40:01:01G	H	H*02:07:01:02	4419	0.075357	0.00567868
eas	B	B*40:02:01G	H	H*02:07:01:02	4414	-0.0141613	0.000201
eas	B	B*40:04:01G	H	H*02:07:01:02	4411	0	0
eas	B	B*40:05:01G	H	H*02:07:01:02	4411	0	0
eas	B	B*40:06:01G	H	H*02:07:01:02	4413	-0.0418844	0.00175431
eas	B	B*40:08:01G	H	H*02:07:01:02	4411	0	0
eas	B	B*40:11:01G	H	H*02:07:01:02	4411	0	0
eas	B	B*40:16:01G	H	H*02:07:01:02	4411	0.0126515	0.00016
eas	B	B*40:27:01	H	H*02:07:01:02	4411	0	0
eas	B	B*41:01:01G	H	H*02:07:01:02	4411	-0.00683458	4.67e-05
eas	B	B*41:02:01G	H	H*02:07:01:02	4411	-0.013856	0.000192
eas	B	B*42:01:01G	H	H*02:07:01:02	4411	0	0
eas	B	B*42:02:01G	H	H*02:07:01:02	4411	-0.00979653	9.6e-05
eas	B	B*44:02:01G	H	H*02:07:01:02	4412	-0.0501333	0.00251335
eas	B	B*44:03:01G	H	H*02:07:01:02	4412	-0.0711704	0.00506523
eas	B	B*44:03:02G	H	H*02:07:01:02	4414	-0.0460744	0.00212285
eas	B	B*44:05:01G	H	H*02:07:01:02	4411	0	0
eas	B	B*44:10	H	H*02:07:01:02	4411	-0.00979653	9.6e-05
eas	B	B*44:188	H	H*02:07:01:02	4411	-0.0169719	0.000288
eas	B	B*44:212	H	H*02:07:01:02	4411	0.0350996	0.00123198
eas	B	B*44:221	H	H*02:07:01:02	4411	0	0
eas	B	B*44:224	H	H*02:07:01:02	4411	-0.0169719	0.000288
eas	B	B*44:269	H	H*02:07:01:02	4411	0.017894	0.00032
eas	B	B*44:55	H	H*02:07:01:02	4411	-0.00979653	9.6e-05
eas	B	B*45:01:01G	H	H*02:07:01:02	4411	-0.00419776	1.76e-05
eas	B	B*47:01:01G	H	H*02:07:01:02	4411	-0.00979653	9.6e-05
eas	B	B*48:01:01G	H	H*02:07:01:02	4412	-0.0216125	0.000467
eas	B	B*49:01:01G	H	H*02:07:01:02	4411	-0.013856	0.000192
eas	B	B*50:01:01G	H	H*02:07:01:02	4412	-0.0189338	0.000358
eas	B	B*50:02:01G	H	H*02:07:01:02	4411	0	0
eas	B	B*51:01:01G	H	H*02:07:01:02	4420	-0.0516472	0.00266743
eas	B	B*51:02:01G	H	H*02:07:01:02	4412	0.000525	2.76e-07
eas	B	B*51:08:01G	H	H*02:07:01:02	4411	-0.013856	0.000192
eas	B	B*52:01:01G	H	H*02:07:01:02	4412	-0.0309654	0.000959
eas	B	B*52:01:02G	H	H*02:07:01:02	4411	-0.013856	0.000192
eas	B	B*53:01:01G	H	H*02:07:01:02	4411	-0.013856	0.000192
eas	B	B*55:01:01G	H	H*02:07:01:02	4411	-0.00666763	4.45e-05
eas	B	B*56:01:01G	H	H*02:07:01:02	4412	-0.0018353	3.37e-06
eas	B	B*57:01:01G	H	H*02:07:01:02	4412	-0.0369481	0.00136516
eas	B	B*57:02:01G	H	H*02:07:01:02	4411	0	0
eas	B	B*57:03:01G	H	H*02:07:01:02	4411	0.0350996	0.00123198
eas	B	B*57:04:01	H	H*02:07:01:02	4411	0	0
eas	B	B*58:01:01G	H	H*02:07:01:02	4414	-0.102543	0.010515
eas	B	B*58:02:01G	H	H*02:07:01:02	4411	0.00201901	4.08e-06
eas	B	B*78:01:01G	H	H*02:07:01:02	4411	0	0
eas	B	B*81:01:01G	H	H*02:07:01:02	4411	0.0200507	0.000402
eas	B	B*82:01:01G	H	H*02:07:01:02	4411	0	0
eas	B	B*07:02:01G	H	H*02:08:01:02	4403	0.00284513	8.09e-06
eas	B	B*07:05:01G	H	H*02:08:01:02	4406	-0.0459382	0.00211032
eas	B	B*07:359	H	H*02:08:01:02	4400	-0.00889821	7.92e-05
eas	B	B*08:01:01G	H	H*02:08:01:02	4400	-0.0309298	0.000957
eas	B	B*13:02:01G	H	H*02:08:01:02	4401	-0.0544724	0.00296724
eas	B	B*14:01:01G	H	H*02:08:01:02	4400	-0.0118757	0.000141
eas	B	B*14:02:01G	H	H*02:08:01:02	4401	-0.019598	0.000384
eas	B	B*14:03	H	H*02:08:01:02	4400	0	0
eas	B	B*15:01:01G	H	H*02:08:01:02	4401	-0.0450192	0.00202673
eas	B	B*15:03:01G	H	H*02:08:01:02	4400	0.012647	0.00016
eas	B	B*15:04:01G	H	H*02:08:01:02	4400	-0.00629127	3.96e-05
eas	B	B*15:10:01G	H	H*02:08:01:02	4400	-0.00889821	7.92e-05
eas	B	B*15:15:01G	H	H*02:08:01:02	4400	0.0235702	0.000556
eas	B	B*15:16:01G	H	H*02:08:01:02	4400	0	0
eas	B	B*15:17:01G	H	H*02:08:01:02	4400	-0.0154192	0.000238
eas	B	B*15:18:01G	H	H*02:08:01:02	4401	-0.0305926	0.000936
eas	B	B*15:30:01G	H	H*02:08:01:02	4400	0	0
eas	B	B*15:39:01G	H	H*02:08:01:02	4400	-0.00629127	3.96e-05
eas	B	B*18:01:01G	H	H*02:08:01:02	4402	-0.0258849	0.00067
eas	B	B*27:02:01G	H	H*02:08:01:02	4400	0.0122194	0.000149
eas	B	B*27:03	H	H*02:08:01:02	4400	0	0
eas	B	B*27:05:02G	H	H*02:08:01:02	4400	-0.000479	2.29e-07
eas	B	B*35:01:01G	H	H*02:08:01:02	4402	-0.020538	0.000422
eas	B	B*35:02:01G	H	H*02:08:01:02	4400	-0.00322134	1.04e-05
eas	B	B*35:03:01G	H	H*02:08:01:02	4400	0.0411956	0.00169708
eas	B	B*35:04:01G	H	H*02:08:01:02	4400	0	0
eas	B	B*35:05:01G	H	H*02:08:01:02	4401	-0.0356958	0.00127419
eas	B	B*35:08:01G	H	H*02:08:01:02	4400	0.0211743	0.000448
eas	B	B*35:12:01G	H	H*02:08:01:02	4400	0	0
eas	B	B*35:14:01G	H	H*02:08:01:02	4400	0	0
eas	B	B*35:16	H	H*02:08:01:02	4400	0	0
eas	B	B*35:17:01G	H	H*02:08:01:02	4400	0	0
eas	B	B*35:20:01	H	H*02:08:01:02	4400	0	0
eas	B	B*35:43:01G	H	H*02:08:01:02	4400	-0.00629127	3.96e-05
eas	B	B*37:01:01G	H	H*02:08:01:02	4401	-0.0126113	0.000159
eas	B	B*38:01:01G	H	H*02:08:01:02	4400	-0.0247903	0.000615
eas	B	B*39:01:01G	H	H*02:08:01:02	4400	-0.0272378	0.000742
eas	B	B*39:02:02G	H	H*02:08:01:02	4400	0.0235702	0.000556
eas	B	B*39:05:01G	H	H*02:08:01:02	4400	0.0241796	0.000585
eas	B	B*39:06:02G	H	H*02:08:01:02	4400	-0.00889821	7.92e-05
eas	B	B*39:08	H	H*02:08:01:02	4400	0	0
eas	B	B*39:10:01G	H	H*02:08:01:02	4400	0	0
eas	B	B*39:11	H	H*02:08:01:02	4400	0	0
eas	B	B*40:01:01G	H	H*02:08:01:02	4408	-0.0573189	0.00328546
eas	B	B*40:02:01G	H	H*02:08:01:02	4403	-0.0371337	0.00137891
eas	B	B*40:04:01G	H	H*02:08:01:02	4400	0	0
eas	B	B*40:05:01G	H	H*02:08:01:02	4400	0	0
eas	B	B*40:06:01G	H	H*02:08:01:02	4402	-0.0362965	0.00131744
eas	B	B*40:08:01G	H	H*02:08:01:02	4400	0	0
eas	B	B*40:11:01G	H	H*02:08:01:02	4400	0	0
eas	B	B*40:16:01G	H	H*02:08:01:02	4400	-0.00629127	3.96e-05
eas	B	B*40:27:01	H	H*02:08:01:02	4400	0	0
eas	B	B*41:01:01G	H	H*02:08:01:02	4400	-0.0102756	0.000106
eas	B	B*41:02:01G	H	H*02:08:01:02	4400	-0.00889821	7.92e-05
eas	B	B*42:01:01G	H	H*02:08:01:02	4400	0	0
eas	B	B*42:02:01G	H	H*02:08:01:02	4400	-0.00629127	3.96e-05
eas	B	B*44:02:01G	H	H*02:08:01:02	4401	-0.0163262	0.000267
eas	B	B*44:03:01G	H	H*02:08:01:02	4401	0.209748	0.0439942
eas	B	B*44:03:02G	H	H*02:08:01:02	4403	-0.0269006	0.000724
eas	B	B*44:05:01G	H	H*02:08:01:02	4400	0	0
eas	B	B*44:10	H	H*02:08:01:02	4400	0.0235702	0.000556
eas	B	B*44:188	H	H*02:08:01:02	4400	0.0235896	0.000556
eas	B	B*44:212	H	H*02:08:01:02	4400	-0.00629127	3.96e-05
eas	B	B*44:221	H	H*02:08:01:02	4400	0	0
eas	B	B*44:224	H	H*02:08:01:02	4400	0.00634518	4.03e-05
eas	B	B*44:269	H	H*02:08:01:02	4400	-0.00889821	7.92e-05
eas	B	B*44:55	H	H*02:08:01:02	4400	-0.00629127	3.96e-05
eas	B	B*45:01:01G	H	H*02:08:01:02	4400	-0.0227145	0.000516
eas	B	B*47:01:01G	H	H*02:08:01:02	4400	-0.00629127	3.96e-05
eas	B	B*48:01:01G	H	H*02:08:01:02	4401	-0.0421468	0.00177635
eas	B	B*49:01:01G	H	H*02:08:01:02	4400	0.0122194	0.000149
eas	B	B*50:01:01G	H	H*02:08:01:02	4401	0.00721219	5.2e-05
eas	B	B*50:02:01G	H	H*02:08:01:02	4400	0	0
eas	B	B*51:01:01G	H	H*02:08:01:02	4409	-0.0401559	0.00161249
eas	B	B*51:02:01G	H	H*02:08:01:02	4401	-0.0144488	0.000209
eas	B	B*51:08:01G	H	H*02:08:01:02	4400	-0.00889821	7.92e-05
eas	B	B*52:01:01G	H	H*02:08:01:02	4401	-0.0103577	0.000107
eas	B	B*52:01:02G	H	H*02:08:01:02	4400	-0.00889821	7.92e-05
eas	B	B*53:01:01G	H	H*02:08:01:02	4400	0.0122194	0.000149
eas	B	B*55:01:01G	H	H*02:08:01:02	4400	-0.015582	0.000243
eas	B	B*56:01:01G	H	H*02:08:01:02	4401	-0.0230734	0.000532
eas	B	B*57:01:01G	H	H*02:08:01:02	4401	-0.0268692	0.000722
eas	B	B*57:02:01G	H	H*02:08:01:02	4400	0	0
eas	B	B*57:03:01G	H	H*02:08:01:02	4400	-0.00629127	3.96e-05
eas	B	B*57:04:01	H	H*02:08:01:02	4400	0	0
eas	B	B*58:01:01G	H	H*02:08:01:02	4403	0.640917	0.410774
eas	B	B*58:02:01G	H	H*02:08:01:02	4400	-0.00889821	7.92e-05
eas	B	B*78:01:01G	H	H*02:08:01:02	4400	0	0
eas	B	B*81:01:01G	H	H*02:08:01:02	4400	-0.0244049	0.000596
eas	B	B*82:01:01G	H	H*02:08:01:02	4400	0	0
eas	B	B*07:02:01G	H	H*02:09	4397	0.0244744	0.000599
eas	B	B*07:05:01G	H	H*02:09	4400	-0.0305035	0.00093
eas	B	B*07:359	H	H*02:09	4394	-0.0051623	2.66e-05
eas	B	B*08:01:01G	H	H*02:09	4394	0.022959	0.000527
eas	B	B*13:02:01G	H	H*02:09	4395	-0.00444429	1.98e-05
eas	B	B*14:01:01G	H	H*02:09	4394	0.00250637	6.28e-06
eas	B	B*14:02:01G	H	H*02:09	4395	0.00602775	3.63e-05
eas	B	B*14:03	H	H*02:09	4394	0	0
eas	B	B*15:01:01G	H	H*02:09	4395	0.00181405	3.29e-06
eas	B	B*15:03:01G	H	H*02:09	4394	-0.00816511	6.67e-05
eas	B	B*15:04:01G	H	H*02:09	4394	-0.00364988	1.33e-05
eas	B	B*15:10:01G	H	H*02:09	4394	-0.0051623	2.66e-05
eas	B	B*15:15:01G	H	H*02:09	4394	-0.00364988	1.33e-05
eas	B	B*15:16:01G	H	H*02:09	4394	0	0
eas	B	B*15:17:01G	H	H*02:09	4394	-0.00894544	8e-05
eas	B	B*15:18:01G	H	H*02:09	4395	0.0640502	0.00410242
eas	B	B*15:30:01G	H	H*02:09	4394	0	0
eas	B	B*15:39:01G	H	H*02:09	4394	0.044802	0.00200722
eas	B	B*18:01:01G	H	H*02:09	4396	-0.0272888	0.000745
eas	B	B*27:02:01G	H	H*02:09	4394	-0.0051623	2.66e-05
eas	B	B*27:03	H	H*02:09	4394	0	0
eas	B	B*27:05:02G	H	H*02:09	4394	0.0301962	0.000912
eas	B	B*35:01:01G	H	H*02:09	4396	0.0549904	0.00302395
eas	B	B*35:02:01G	H	H*02:09	4394	-0.00894544	8e-05
eas	B	B*35:03:01G	H	H*02:09	4394	0.00442922	1.96e-05
eas	B	B*35:04:01G	H	H*02:09	4394	0	0
eas	B	B*35:05:01G	H	H*02:09	4395	-0.014613	0.000214
eas	B	B*35:08:01G	H	H*02:09	4394	0.0306379	0.000939
eas	B	B*35:12:01G	H	H*02:09	4394	0	0
eas	B	B*35:14:01G	H	H*02:09	4394	0	0
eas	B	B*35:16	H	H*02:09	4394	0	0
eas	B	B*35:17:01G	H	H*02:09	4394	0	0
eas	B	B*35:20:01	H	H*02:09	4394	0	0
eas	B	B*35:43:01G	H	H*02:09	4394	-0.00364988	1.33e-05
eas	B	B*37:01:01G	H	H*02:09	4395	0.0137839	0.00019
eas	B	B*38:01:01G	H	H*02:09	4394	-0.0179277	0.000321
eas	B	B*39:01:01G	H	H*02:09	4394	0.00497989	2.48e-05
eas	B	B*39:02:02G	H	H*02:09	4394	0.044802	0.00200722
eas	B	B*39:05:01G	H	H*02:09	4394	-0.0121191	0.000147
eas	B	B*39:06:02G	H	H*02:09	4394	0.0291023	0.000847
eas	B	B*39:08	H	H*02:09	4394	0	0
eas	B	B*39:10:01G	H	H*02:09	4394	0	0
eas	B	B*39:11	H	H*02:09	4394	0	0
eas	B	B*40:01:01G	H	H*02:09	4402	-0.0150072	0.000225
eas	B	B*40:02:01G	H	H*02:09	4397	0.0392757	0.00154258
eas	B	B*40:04:01G	H	H*02:09	4394	0	0
eas	B	B*40:05:01G	H	H*02:09	4394	0	0
eas	B	B*40:06:01G	H	H*02:09	4396	0.0402111	0.00161694
eas	B	B*40:08:01G	H	H*02:09	4394	0	0
eas	B	B*40:11:01G	H	H*02:09	4394	0	0
eas	B	B*40:16:01G	H	H*02:09	4394	-0.00364988	1.33e-05
eas	B	B*40:27:01	H	H*02:09	4394	0	0
eas	B	B*41:01:01G	H	H*02:09	4394	-0.00596137	3.55e-05
eas	B	B*41:02:01G	H	H*02:09	4394	-0.0051623	2.66e-05
eas	B	B*42:01:01G	H	H*02:09	4394	0	0
eas	B	B*42:02:01G	H	H*02:09	4394	-0.00364988	1.33e-05
eas	B	B*44:02:01G	H	H*02:09	4395	0.00384603	1.48e-05
eas	B	B*44:03:01G	H	H*02:09	4395	-0.01702	0.00029
eas	B	B*44:03:02G	H	H*02:09	4397	0.0125453	0.000157
eas	B	B*44:05:01G	H	H*02:09	4394	0	0
eas	B	B*44:10	H	H*02:09	4394	-0.00364988	1.33e-05
eas	B	B*44:188	H	H*02:09	4394	-0.00632322	4e-05
eas	B	B*44:212	H	H*02:09	4394	-0.00364988	1.33e-05
eas	B	B*44:221	H	H*02:09	4394	0	0
eas	B	B*44:224	H	H*02:09	4394	-0.00632322	4e-05
eas	B	B*44:269	H	H*02:09	4394	-0.0051623	2.66e-05
eas	B	B*44:55	H	H*02:09	4394	-0.00364988	1.33e-05
eas	B	B*45:01:01G	H	H*02:09	4394	-0.0131779	0.000174
eas	B	B*47:01:01G	H	H*02:09	4394	-0.00364988	1.33e-05
eas	B	B*48:01:01G	H	H*02:09	4395	0.0191968	0.000369
eas	B	B*49:01:01G	H	H*02:09	4394	-0.0051623	2.66e-05
eas	B	B*50:01:01G	H	H*02:09	4395	-0.00741586	5.5e-05
eas	B	B*50:02:01G	H	H*02:09	4394	0	0
eas	B	B*51:01:01G	H	H*02:09	4403	0.166201	0.0276228
eas	B	B*51:02:01G	H	H*02:09	4395	0.144149	0.0207788
eas	B	B*51:08:01G	H	H*02:09	4394	-0.0051623	2.66e-05
eas	B	B*52:01:01G	H	H*02:09	4395	-0.00487255	2.37e-05
eas	B	B*52:01:02G	H	H*02:09	4394	-0.0051623	2.66e-05
eas	B	B*53:01:01G	H	H*02:09	4394	-0.0051623	2.66e-05
eas	B	B*55:01:01G	H	H*02:09	4394	-0.0136769	0.000187
eas	B	B*56:01:01G	H	H*02:09	4395	0.0110212	0.000121
eas	B	B*57:01:01G	H	H*02:09	4395	-0.0219448	0.000482
eas	B	B*57:02:01G	H	H*02:09	4394	0	0
eas	B	B*57:03:01G	H	H*02:09	4394	-0.00364988	1.33e-05
eas	B	B*57:04:01	H	H*02:09	4394	0	0
eas	B	B*58:01:01G	H	H*02:09	4397	-0.0602359	0.00362837
eas	B	B*58:02:01G	H	H*02:09	4394	-0.0051623	2.66e-05
eas	B	B*78:01:01G	H	H*02:09	4394	0	0
eas	B	B*81:01:01G	H	H*02:09	4394	0.0109019	0.000119
eas	B	B*82:01:01G	H	H*02:09	4394	0	0
eas	B	B*07:02:01G	H	H*02:10:01:02	4396	-0.00413573	1.71e-05
eas	B	B*07:05:01G	H	H*02:10:01:02	4399	-0.00446207	1.99e-05
eas	B	B*07:359	H	H*02:10:01:02	4393	-0.000455	2.07e-07
eas	B	B*08:01:01G	H	H*02:10:01:02	4393	0.0837644	0.00701647
eas	B	B*13:02:01G	H	H*02:10:01:02	4394	-0.00477221	2.28e-05
eas	B	B*14:01:01G	H	H*02:10:01:02	4393	-0.00106928	1.14e-06
eas	B	B*14:02:01G	H	H*02:10:01:02	4394	-0.00133736	1.79e-06
eas	B	B*14:03	H	H*02:10:01:02	4393	0	0
eas	B	B*15:01:01G	H	H*02:10:01:02	4394	-0.00572251	3.27e-05
eas	B	B*15:03:01G	H	H*02:10:01:02	4393	-0.00072	5.19e-07
eas	B	B*15:04:01G	H	H*02:10:01:02	4393	-0.000322	1.04e-07
eas	B	B*15:10:01G	H	H*02:10:01:02	4393	-0.000455	2.07e-07
eas	B	B*15:15:01G	H	H*02:10:01:02	4393	-0.000322	1.04e-07
eas	B	B*15:16:01G	H	H*02:10:01:02	4393	0	0
eas	B	B*15:17:01G	H	H*02:10:01:02	4393	-0.000789	6.23e-07
eas	B	B*15:18:01G	H	H*02:10:01:02	4394	-0.00281205	7.91e-06
eas	B	B*15:30:01G	H	H*02:10:01:02	4393	0	0
eas	B	B*15:39:01G	H	H*02:10:01:02	4393	-0.000322	1.04e-07
eas	B	B*18:01:01G	H	H*02:10:01:02	4395	-0.00288674	8.33e-06
eas	B	B*27:02:01G	H	H*02:10:01:02	4393	-0.000455	2.07e-07
eas	B	B*27:03	H	H*02:10:01:02	4393	0	0
eas	B	B*27:05:02G	H	H*02:10:01:02	4393	0.0983542	0.00967354
eas	B	B*35:01:01G	H	H*02:10:01:02	4395	-0.00496104	2.46e-05
eas	B	B*35:02:01G	H	H*02:10:01:02	4393	-0.000789	6.23e-07
eas	B	B*35:03:01G	H	H*02:10:01:02	4393	-0.00217118	4.71e-06
eas	B	B*35:04:01G	H	H*02:10:01:02	4393	0	0
eas	B	B*35:05:01G	H	H*02:10:01:02	4394	-0.00404081	1.63e-05
eas	B	B*35:08:01G	H	H*02:10:01:02	4393	-0.000789	6.23e-07
eas	B	B*35:12:01G	H	H*02:10:01:02	4393	0	0
eas	B	B*35:14:01G	H	H*02:10:01:02	4393	0	0
eas	B	B*35:16	H	H*02:10:01:02	4393	0	0
eas	B	B*35:17:01G	H	H*02:10:01:02	4393	0	0
eas	B	B*35:20:01	H	H*02:10:01:02	4393	0	0
eas	B	B*35:43:01G	H	H*02:10:01:02	4393	-0.000322	1.04e-07
eas	B	B*37:01:01G	H	H*02:10:01:02	4394	-0.00279292	7.8e-06
eas	B	B*38:01:01G	H	H*02:10:01:02	4393	-0.00158179	2.5e-06
eas	B	B*39:01:01G	H	H*02:10:01:02	4393	-0.00351525	1.24e-05
eas	B	B*39:02:02G	H	H*02:10:01:02	4393	-0.000322	1.04e-07
eas	B	B*39:05:01G	H	H*02:10:01:02	4393	-0.00106928	1.14e-06
eas	B	B*39:06:02G	H	H*02:10:01:02	4393	-0.000455	2.07e-07
eas	B	B*39:08	H	H*02:10:01:02	4393	0	0
eas	B	B*39:10:01G	H	H*02:10:01:02	4393	0	0
eas	B	B*39:11	H	H*02:10:01:02	4393	0	0
eas	B	B*40:01:01G	H	H*02:10:01:02	4401	0.0148698	0.000221
eas	B	B*40:02:01G	H	H*02:10:01:02	4396	-0.00570596	3.26e-05
eas	B	B*40:04:01G	H	H*02:10:01:02	4393	0	0
eas	B	B*40:05:01G	H	H*02:10:01:02	4393	0	0
eas	B	B*40:06:01G	H	H*02:10:01:02	4395	-0.00431944	1.87e-05
eas	B	B*40:08:01G	H	H*02:10:01:02	4393	0	0
eas	B	B*40:11:01G	H	H*02:10:01:02	4393	0	0
eas	B	B*40:16:01G	H	H*02:10:01:02	4393	-0.000322	1.04e-07
eas	B	B*40:27:01	H	H*02:10:01:02	4393	0	0
eas	B	B*41:01:01G	H	H*02:10:01:02	4393	-0.000526	2.77e-07
eas	B	B*41:02:01G	H	H*02:10:01:02	4393	-0.000455	2.07e-07
eas	B	B*42:01:01G	H	H*02:10:01:02	4393	0	0
eas	B	B*42:02:01G	H	H*02:10:01:02	4393	-0.000322	1.04e-07
eas	B	B*44:02:01G	H	H*02:10:01:02	4394	-0.00219492	4.82e-06
eas	B	B*44:03:01G	H	H*02:10:01:02	4394	-0.00323981	1.05e-05
eas	B	B*44:03:02G	H	H*02:10:01:02	4396	-0.00323832	1.05e-05
eas	B	B*44:05:01G	H	H*02:10:01:02	4393	0	0
eas	B	B*44:10	H	H*02:10:01:02	4393	-0.000322	1.04e-07
eas	B	B*44:188	H	H*02:10:01:02	4393	-0.000558	3.11e-07
eas	B	B*44:212	H	H*02:10:01:02	4393	-0.000322	1.04e-07
eas	B	B*44:221	H	H*02:10:01:02	4393	0	0
eas	B	B*44:224	H	H*02:10:01:02	4393	-0.000558	3.11e-07
eas	B	B*44:269	H	H*02:10:01:02	4393	-0.000455	2.07e-07
eas	B	B*44:55	H	H*02:10:01:02	4393	-0.000322	1.04e-07
eas	B	B*45:01:01G	H	H*02:10:01:02	4393	-0.0011627	1.35e-06
eas	B	B*47:01:01G	H	H*02:10:01:02	4393	-0.000322	1.04e-07
eas	B	B*48:01:01G	H	H*02:10:01:02	4394	-0.00430093	1.85e-05
eas	B	B*49:01:01G	H	H*02:10:01:02	4393	-0.000455	2.07e-07
eas	B	B*50:01:01G	H	H*02:10:01:02	4394	-0.00154795	2.4e-06
eas	B	B*50:02:01G	H	H*02:10:01:02	4393	0	0
eas	B	B*51:01:01G	H	H*02:10:01:02	4402	-0.00672449	4.52e-05
eas	B	B*51:02:01G	H	H*02:10:01:02	4394	-0.00263519	6.94e-06
eas	B	B*51:08:01G	H	H*02:10:01:02	4393	-0.000455	2.07e-07
eas	B	B*52:01:01G	H	H*02:10:01:02	4394	-0.0041361	1.71e-05
eas	B	B*52:01:02G	H	H*02:10:01:02	4393	-0.000455	2.07e-07
eas	B	B*53:01:01G	H	H*02:10:01:02	4393	-0.000455	2.07e-07
eas	B	B*55:01:01G	H	H*02:10:01:02	4393	-0.00120673	1.46e-06
eas	B	B*56:01:01G	H	H*02:10:01:02	4394	-0.00267544	7.16e-06
eas	B	B*57:01:01G	H	H*02:10:01:02	4394	-0.00323981	1.05e-05
eas	B	B*57:02:01G	H	H*02:10:01:02	4393	0	0
eas	B	B*57:03:01G	H	H*02:10:01:02	4393	-0.000322	1.04e-07
eas	B	B*57:04:01	H	H*02:10:01:02	4393	0	0
eas	B	B*58:01:01G	H	H*02:10:01:02	4396	-0.0080819	6.53e-05
eas	B	B*58:02:01G	H	H*02:10:01:02	4393	-0.000455	2.07e-07
eas	B	B*78:01:01G	H	H*02:10:01:02	4393	0	0
eas	B	B*81:01:01G	H	H*02:10:01:02	4393	-0.00124923	1.56e-06
eas	B	B*82:01:01G	H	H*02:10:01:02	4393	0	0
eas	B	B*07:02:01G	H	H*02:11:01:02	4396	-0.00292407	8.55e-06
eas	B	B*07:05:01G	H	H*02:11:01:02	4399	-0.0031548	9.95e-06
eas	B	B*07:359	H	H*02:11:01:02	4393	-0.000322	1.04e-07
eas	B	B*08:01:01G	H	H*02:11:01:02	4393	-0.00189204	3.58e-06
eas	B	B*13:02:01G	H	H*02:11:01:02	4394	-0.00337408	1.14e-05
eas	B	B*14:01:01G	H	H*02:11:01:02	4393	-0.000756	5.72e-07
eas	B	B*14:02:01G	H	H*02:11:01:02	4394	-0.000946	8.94e-07
eas	B	B*14:03	H	H*02:11:01:02	4393	0	0
eas	B	B*15:01:01G	H	H*02:11:01:02	4394	-0.00404596	1.64e-05
eas	B	B*15:03:01G	H	H*02:11:01:02	4393	-0.000509	2.59e-07
eas	B	B*15:04:01G	H	H*02:11:01:02	4393	-0.000228	5.18e-08
eas	B	B*15:10:01G	H	H*02:11:01:02	4393	-0.000322	1.04e-07
eas	B	B*15:15:01G	H	H*02:11:01:02	4393	-0.000228	5.18e-08
eas	B	B*15:16:01G	H	H*02:11:01:02	4393	0	0
eas	B	B*15:17:01G	H	H*02:11:01:02	4393	-0.000558	3.11e-07
eas	B	B*15:18:01G	H	H*02:11:01:02	4394	-0.00198819	3.95e-06
eas	B	B*15:30:01G	H	H*02:11:01:02	4393	0	0
eas	B	B*15:39:01G	H	H*02:11:01:02	4393	-0.000228	5.18e-08
eas	B	B*18:01:01G	H	H*02:11:01:02	4395	-0.002041	4.17e-06
eas	B	B*27:02:01G	H	H*02:11:01:02	4393	-0.000322	1.04e-07
eas	B	B*27:03	H	H*02:11:01:02	4393	0	0
eas	B	B*27:05:02G	H	H*02:11:01:02	4393	-0.00155358	2.41e-06
eas	B	B*35:01:01G	H	H*02:11:01:02	4395	-0.00350758	1.23e-05
eas	B	B*35:02:01G	H	H*02:11:01:02	4393	-0.000558	3.11e-07
eas	B	B*35:03:01G	H	H*02:11:01:02	4393	-0.00153508	2.36e-06
eas	B	B*35:04:01G	H	H*02:11:01:02	4393	0	0
eas	B	B*35:05:01G	H	H*02:11:01:02	4394	-0.00285696	8.16e-06
eas	B	B*35:08:01G	H	H*02:11:01:02	4393	-0.000558	3.11e-07
eas	B	B*35:12:01G	H	H*02:11:01:02	4393	0	0
eas	B	B*35:14:01G	H	H*02:11:01:02	4393	0	0
eas	B	B*35:16	H	H*02:11:01:02	4393	0	0
eas	B	B*35:17:01G	H	H*02:11:01:02	4393	0	0
eas	B	B*35:20:01	H	H*02:11:01:02	4393	0	0
eas	B	B*35:43:01G	H	H*02:11:01:02	4393	-0.000228	5.18e-08
eas	B	B*37:01:01G	H	H*02:11:01:02	4394	-0.00197467	3.9e-06
eas	B	B*38:01:01G	H	H*02:11:01:02	4393	-0.00111837	1.25e-06
eas	B	B*39:01:01G	H	H*02:11:01:02	4393	-0.00248538	6.18e-06
eas	B	B*39:02:02G	H	H*02:11:01:02	4393	-0.000228	5.18e-08
eas	B	B*39:05:01G	H	H*02:11:01:02	4393	-0.000756	5.72e-07
eas	B	B*39:06:02G	H	H*02:11:01:02	4393	-0.000322	1.04e-07
eas	B	B*39:08	H	H*02:11:01:02	4393	0	0
eas	B	B*39:10:01G	H	H*02:11:01:02	4393	0	0
eas	B	B*39:11	H	H*02:11:01:02	4393	0	0
eas	B	B*40:01:01G	H	H*02:11:01:02	4401	-0.00695331	4.83e-05
eas	B	B*40:02:01G	H	H*02:11:01:02	4396	-0.00403426	1.63e-05
eas	B	B*40:04:01G	H	H*02:11:01:02	4393	0	0
eas	B	B*40:05:01G	H	H*02:11:01:02	4393	0	0
eas	B	B*40:06:01G	H	H*02:11:01:02	4395	-0.00305396	9.33e-06
eas	B	B*40:08:01G	H	H*02:11:01:02	4393	0	0
eas	B	B*40:11:01G	H	H*02:11:01:02	4393	0	0
eas	B	B*40:16:01G	H	H*02:11:01:02	4393	-0.000228	5.18e-08
eas	B	B*40:27:01	H	H*02:11:01:02	4393	0	0
eas	B	B*41:01:01G	H	H*02:11:01:02	4393	-0.000372	1.38e-07
eas	B	B*41:02:01G	H	H*02:11:01:02	4393	-0.000322	1.04e-07
eas	B	B*42:01:01G	H	H*02:11:01:02	4393	0	0
eas	B	B*42:02:01G	H	H*02:11:01:02	4393	-0.000228	5.18e-08
eas	B	B*44:02:01G	H	H*02:11:01:02	4394	-0.00155186	2.41e-06
eas	B	B*44:03:01G	H	H*02:11:01:02	4394	-0.00229063	5.25e-06
eas	B	B*44:03:02G	H	H*02:11:01:02	4396	-0.00228958	5.24e-06
eas	B	B*44:05:01G	H	H*02:11:01:02	4393	0	0
eas	B	B*44:10	H	H*02:11:01:02	4393	-0.000228	5.18e-08
eas	B	B*44:188	H	H*02:11:01:02	4393	-0.000394	1.56e-07
eas	B	B*44:212	H	H*02:11:01:02	4393	-0.000228	5.18e-08
eas	B	B*44:221	H	H*02:11:01:02	4393	0	0
eas	B	B*44:224	H	H*02:11:01:02	4393	-0.000394	1.56e-07
eas	B	B*44:269	H	H*02:11:01:02	4393	-0.000322	1.04e-07
eas	B	B*44:55	H	H*02:11:01:02	4393	-0.000228	5.18e-08
eas	B	B*45:01:01G	H	H*02:11:01:02	4393	-0.000822	6.76e-07
eas	B	B*47:01:01G	H	H*02:11:01:02	4393	-0.000228	5.18e-08
eas	B	B*48:01:01G	H	H*02:11:01:02	4394	-0.00304087	9.25e-06
eas	B	B*49:01:01G	H	H*02:11:01:02	4393	-0.000322	1.04e-07
eas	B	B*50:01:01G	H	H*02:11:01:02	4394	-0.00109444	1.2e-06
eas	B	B*50:02:01G	H	H*02:11:01:02	4393	0	0
eas	B	B*51:01:01G	H	H*02:11:01:02	4402	-0.0047544	2.26e-05
eas	B	B*51:02:01G	H	H*02:11:01:02	4394	-0.00186315	3.47e-06
eas	B	B*51:08:01G	H	H*02:11:01:02	4393	-0.000322	1.04e-07
eas	B	B*52:01:01G	H	H*02:11:01:02	4394	-0.00292433	8.55e-06
eas	B	B*52:01:02G	H	H*02:11:01:02	4393	-0.000322	1.04e-07
eas	B	B*53:01:01G	H	H*02:11:01:02	4393	-0.000322	1.04e-07
eas	B	B*55:01:01G	H	H*02:11:01:02	4393	-0.000853	7.28e-07
eas	B	B*56:01:01G	H	H*02:11:01:02	4394	-0.00189161	3.58e-06
eas	B	B*57:01:01G	H	H*02:11:01:02	4394	-0.00229063	5.25e-06
eas	B	B*57:02:01G	H	H*02:11:01:02	4393	0	0
eas	B	B*57:03:01G	H	H*02:11:01:02	4393	-0.000228	5.18e-08
eas	B	B*57:04:01	H	H*02:11:01:02	4393	0	0
eas	B	B*58:01:01G	H	H*02:11:01:02	4396	-0.00571411	3.27e-05
eas	B	B*58:02:01G	H	H*02:11:01:02	4393	-0.000322	1.04e-07
eas	B	B*78:01:01G	H	H*02:11:01:02	4393	0	0
eas	B	B*81:01:01G	H	H*02:11:01:02	4393	0.257787	0.0664542
eas	B	B*82:01:01G	H	H*02:11:01:02	4393	0	0
eas	B	B*07:02:01G	H	H*02:12	4396	-0.00506579	2.57e-05
eas	B	B*07:05:01G	H	H*02:12	4399	-0.00546552	2.99e-05
eas	B	B*07:359	H	H*02:12	4393	-0.000558	3.11e-07
eas	B	B*08:01:01G	H	H*02:12	4393	-0.00327786	1.07e-05
eas	B	B*13:02:01G	H	H*02:12	4394	-0.0058454	3.42e-05
eas	B	B*14:01:01G	H	H*02:12	4393	-0.00130975	1.72e-06
eas	B	B*14:02:01G	H	H*02:12	4394	0.377197	0.142278
eas	B	B*14:03	H	H*02:12	4393	0	0
eas	B	B*15:01:01G	H	H*02:12	4394	0.0261082	0.000682
eas	B	B*15:03:01G	H	H*02:12	4393	-0.000882	7.79e-07
eas	B	B*15:04:01G	H	H*02:12	4393	-0.000394	1.56e-07
eas	B	B*15:10:01G	H	H*02:12	4393	-0.000558	3.11e-07
eas	B	B*15:15:01G	H	H*02:12	4393	-0.000394	1.56e-07
eas	B	B*15:16:01G	H	H*02:12	4393	0	0
eas	B	B*15:17:01G	H	H*02:12	4393	-0.000967	9.35e-07
eas	B	B*15:18:01G	H	H*02:12	4394	-0.00344444	1.19e-05
eas	B	B*15:30:01G	H	H*02:12	4393	0	0
eas	B	B*15:39:01G	H	H*02:12	4393	-0.000394	1.56e-07
eas	B	B*18:01:01G	H	H*02:12	4395	-0.00353592	1.25e-05
eas	B	B*27:02:01G	H	H*02:12	4393	-0.000558	3.11e-07
eas	B	B*27:03	H	H*02:12	4393	0	0
eas	B	B*27:05:02G	H	H*02:12	4393	-0.0026915	7.24e-06
eas	B	B*35:01:01G	H	H*02:12	4395	-0.0060767	3.69e-05
eas	B	B*35:02:01G	H	H*02:12	4393	-0.000967	9.35e-07
eas	B	B*35:03:01G	H	H*02:12	4393	-0.00265944	7.07e-06
eas	B	B*35:04:01G	H	H*02:12	4393	0	0
eas	B	B*35:05:01G	H	H*02:12	4394	-0.00494952	2.45e-05
eas	B	B*35:08:01G	H	H*02:12	4393	-0.000967	9.35e-07
eas	B	B*35:12:01G	H	H*02:12	4393	0	0
eas	B	B*35:14:01G	H	H*02:12	4393	0	0
eas	B	B*35:16	H	H*02:12	4393	0	0
eas	B	B*35:17:01G	H	H*02:12	4393	0	0
eas	B	B*35:20:01	H	H*02:12	4393	0	0
eas	B	B*35:43:01G	H	H*02:12	4393	-0.000394	1.56e-07
