## Supplementary Data for "Shared trans-ancestry architecture of HLA-mediated disease risk in the *All of Us* Research Program" (part 10 of 21)

### Sheet: plementary Data 2 (continued)
Ancestry	gene1	allele1	gene2	allele2	n_pairs	r	r2
eas	B	B*37:01:01G	H	H*02:12	4394	-0.003421	1.17e-05
eas	B	B*38:01:01G	H	H*02:12	4393	-0.00193751	3.75e-06
eas	B	B*39:01:01G	H	H*02:12	4393	-0.00430578	1.85e-05
eas	B	B*39:02:02G	H	H*02:12	4393	-0.000394	1.56e-07
eas	B	B*39:05:01G	H	H*02:12	4393	-0.00130975	1.72e-06
eas	B	B*39:06:02G	H	H*02:12	4393	-0.000558	3.11e-07
eas	B	B*39:08	H	H*02:12	4393	0	0
eas	B	B*39:10:01G	H	H*02:12	4393	0	0
eas	B	B*39:11	H	H*02:12	4393	0	0
eas	B	B*40:01:01G	H	H*02:12	4401	-0.0120462	0.000145
eas	B	B*40:02:01G	H	H*02:12	4396	-0.00698914	4.88e-05
eas	B	B*40:04:01G	H	H*02:12	4393	0	0
eas	B	B*40:05:01G	H	H*02:12	4393	0	0
eas	B	B*40:06:01G	H	H*02:12	4395	-0.00529082	2.8e-05
eas	B	B*40:08:01G	H	H*02:12	4393	0	0
eas	B	B*40:11:01G	H	H*02:12	4393	0	0
eas	B	B*40:16:01G	H	H*02:12	4393	-0.000394	1.56e-07
eas	B	B*40:27:01	H	H*02:12	4393	0	0
eas	B	B*41:01:01G	H	H*02:12	4393	-0.000644	4.15e-07
eas	B	B*41:02:01G	H	H*02:12	4393	-0.000558	3.11e-07
eas	B	B*42:01:01G	H	H*02:12	4393	0	0
eas	B	B*42:02:01G	H	H*02:12	4393	-0.000394	1.56e-07
eas	B	B*44:02:01G	H	H*02:12	4394	-0.00268852	7.23e-06
eas	B	B*44:03:01G	H	H*02:12	4394	-0.0039684	1.57e-05
eas	B	B*44:03:02G	H	H*02:12	4396	-0.00396657	1.57e-05
eas	B	B*44:05:01G	H	H*02:12	4393	0	0
eas	B	B*44:10	H	H*02:12	4393	-0.000394	1.56e-07
eas	B	B*44:188	H	H*02:12	4393	-0.000683	4.67e-07
eas	B	B*44:212	H	H*02:12	4393	-0.000394	1.56e-07
eas	B	B*44:221	H	H*02:12	4393	0	0
eas	B	B*44:224	H	H*02:12	4393	-0.000683	4.67e-07
eas	B	B*44:269	H	H*02:12	4393	-0.000558	3.11e-07
eas	B	B*44:55	H	H*02:12	4393	-0.000394	1.56e-07
eas	B	B*45:01:01G	H	H*02:12	4393	-0.00142417	2.03e-06
eas	B	B*47:01:01G	H	H*02:12	4393	-0.000394	1.56e-07
eas	B	B*48:01:01G	H	H*02:12	4394	-0.00526814	2.78e-05
eas	B	B*49:01:01G	H	H*02:12	4393	-0.000558	3.11e-07
eas	B	B*50:01:01G	H	H*02:12	4394	-0.00189606	3.6e-06
eas	B	B*50:02:01G	H	H*02:12	4393	0	0
eas	B	B*51:01:01G	H	H*02:12	4402	0.0204712	0.000419
eas	B	B*51:02:01G	H	H*02:12	4394	-0.0032278	1.04e-05
eas	B	B*51:08:01G	H	H*02:12	4393	-0.000558	3.11e-07
eas	B	B*52:01:01G	H	H*02:12	4394	-0.00506625	2.57e-05
eas	B	B*52:01:02G	H	H*02:12	4393	-0.000558	3.11e-07
eas	B	B*53:01:01G	H	H*02:12	4393	-0.000558	3.11e-07
eas	B	B*55:01:01G	H	H*02:12	4393	-0.0014781	2.18e-06
eas	B	B*56:01:01G	H	H*02:12	4394	-0.0032771	1.07e-05
eas	B	B*57:01:01G	H	H*02:12	4394	-0.0039684	1.57e-05
eas	B	B*57:02:01G	H	H*02:12	4393	0	0
eas	B	B*57:03:01G	H	H*02:12	4393	-0.000394	1.56e-07
eas	B	B*57:04:01	H	H*02:12	4393	0	0
eas	B	B*58:01:01G	H	H*02:12	4396	-0.00989939	9.8e-05
eas	B	B*58:02:01G	H	H*02:12	4393	-0.000558	3.11e-07
eas	B	B*78:01:01G	H	H*02:12	4393	0	0
eas	B	B*81:01:01G	H	H*02:12	4393	-0.00153016	2.34e-06
eas	B	B*82:01:01G	H	H*02:12	4393	0	0
eas	B	B*07:02:01G	H	H*02:13	4396	0	0
eas	B	B*07:05:01G	H	H*02:13	4399	0	0
eas	B	B*07:359	H	H*02:13	4393	0	0
eas	B	B*08:01:01G	H	H*02:13	4393	0	0
eas	B	B*13:02:01G	H	H*02:13	4394	0	0
eas	B	B*14:01:01G	H	H*02:13	4393	0	0
eas	B	B*14:02:01G	H	H*02:13	4394	0	0
eas	B	B*14:03	H	H*02:13	4393	0	0
eas	B	B*15:01:01G	H	H*02:13	4394	0	0
eas	B	B*15:03:01G	H	H*02:13	4393	0	0
eas	B	B*15:04:01G	H	H*02:13	4393	0	0
eas	B	B*15:10:01G	H	H*02:13	4393	0	0
eas	B	B*15:15:01G	H	H*02:13	4393	0	0
eas	B	B*15:16:01G	H	H*02:13	4393	0	0
eas	B	B*15:17:01G	H	H*02:13	4393	0	0
eas	B	B*15:18:01G	H	H*02:13	4394	0	0
eas	B	B*15:30:01G	H	H*02:13	4393	0	0
eas	B	B*15:39:01G	H	H*02:13	4393	0	0
eas	B	B*18:01:01G	H	H*02:13	4395	0	0
eas	B	B*27:02:01G	H	H*02:13	4393	0	0
eas	B	B*27:03	H	H*02:13	4393	0	0
eas	B	B*27:05:02G	H	H*02:13	4393	0	0
eas	B	B*35:01:01G	H	H*02:13	4395	0	0
eas	B	B*35:02:01G	H	H*02:13	4393	0	0
eas	B	B*35:03:01G	H	H*02:13	4393	0	0
eas	B	B*35:04:01G	H	H*02:13	4393	0	0
eas	B	B*35:05:01G	H	H*02:13	4394	0	0
eas	B	B*35:08:01G	H	H*02:13	4393	0	0
eas	B	B*35:12:01G	H	H*02:13	4393	0	0
eas	B	B*35:14:01G	H	H*02:13	4393	0	0
eas	B	B*35:16	H	H*02:13	4393	0	0
eas	B	B*35:17:01G	H	H*02:13	4393	0	0
eas	B	B*35:20:01	H	H*02:13	4393	0	0
eas	B	B*35:43:01G	H	H*02:13	4393	0	0
eas	B	B*37:01:01G	H	H*02:13	4394	0	0
eas	B	B*38:01:01G	H	H*02:13	4393	0	0
eas	B	B*39:01:01G	H	H*02:13	4393	0	0
eas	B	B*39:02:02G	H	H*02:13	4393	0	0
eas	B	B*39:05:01G	H	H*02:13	4393	0	0
eas	B	B*39:06:02G	H	H*02:13	4393	0	0
eas	B	B*39:08	H	H*02:13	4393	0	0
eas	B	B*39:10:01G	H	H*02:13	4393	0	0
eas	B	B*39:11	H	H*02:13	4393	0	0
eas	B	B*40:01:01G	H	H*02:13	4401	0	0
eas	B	B*40:02:01G	H	H*02:13	4396	0	0
eas	B	B*40:04:01G	H	H*02:13	4393	0	0
eas	B	B*40:05:01G	H	H*02:13	4393	0	0
eas	B	B*40:06:01G	H	H*02:13	4395	0	0
eas	B	B*40:08:01G	H	H*02:13	4393	0	0
eas	B	B*40:11:01G	H	H*02:13	4393	0	0
eas	B	B*40:16:01G	H	H*02:13	4393	0	0
eas	B	B*40:27:01	H	H*02:13	4393	0	0
eas	B	B*41:01:01G	H	H*02:13	4393	0	0
eas	B	B*41:02:01G	H	H*02:13	4393	0	0
eas	B	B*42:01:01G	H	H*02:13	4393	0	0
eas	B	B*42:02:01G	H	H*02:13	4393	0	0
eas	B	B*44:02:01G	H	H*02:13	4394	0	0
eas	B	B*44:03:01G	H	H*02:13	4394	0	0
eas	B	B*44:03:02G	H	H*02:13	4396	0	0
eas	B	B*44:05:01G	H	H*02:13	4393	0	0
eas	B	B*44:10	H	H*02:13	4393	0	0
eas	B	B*44:188	H	H*02:13	4393	0	0
eas	B	B*44:212	H	H*02:13	4393	0	0
eas	B	B*44:221	H	H*02:13	4393	0	0
eas	B	B*44:224	H	H*02:13	4393	0	0
eas	B	B*44:269	H	H*02:13	4393	0	0
eas	B	B*44:55	H	H*02:13	4393	0	0
eas	B	B*45:01:01G	H	H*02:13	4393	0	0
eas	B	B*47:01:01G	H	H*02:13	4393	0	0
eas	B	B*48:01:01G	H	H*02:13	4394	0	0
eas	B	B*49:01:01G	H	H*02:13	4393	0	0
eas	B	B*50:01:01G	H	H*02:13	4394	0	0
eas	B	B*50:02:01G	H	H*02:13	4393	0	0
eas	B	B*51:01:01G	H	H*02:13	4402	0	0
eas	B	B*51:02:01G	H	H*02:13	4394	0	0
eas	B	B*51:08:01G	H	H*02:13	4393	0	0
eas	B	B*52:01:01G	H	H*02:13	4394	0	0
eas	B	B*52:01:02G	H	H*02:13	4393	0	0
eas	B	B*53:01:01G	H	H*02:13	4393	0	0
eas	B	B*55:01:01G	H	H*02:13	4393	0	0
eas	B	B*56:01:01G	H	H*02:13	4394	0	0
eas	B	B*57:01:01G	H	H*02:13	4394	0	0
eas	B	B*57:02:01G	H	H*02:13	4393	0	0
eas	B	B*57:03:01G	H	H*02:13	4393	0	0
eas	B	B*57:04:01	H	H*02:13	4393	0	0
eas	B	B*58:01:01G	H	H*02:13	4396	0	0
eas	B	B*58:02:01G	H	H*02:13	4393	0	0
eas	B	B*78:01:01G	H	H*02:13	4393	0	0
eas	B	B*81:01:01G	H	H*02:13	4393	0	0
eas	B	B*82:01:01G	H	H*02:13	4393	0	0
eas	B	B*07:02:01G	H	H*02:23	4396	-0.00827712	6.85e-05
eas	B	B*07:05:01G	H	H*02:23	4399	-0.00893024	7.97e-05
eas	B	B*07:359	H	H*02:23	4393	-0.000912	8.31e-07
eas	B	B*08:01:01G	H	H*02:23	4393	-0.00535577	2.87e-05
eas	B	B*13:02:01G	H	H*02:23	4394	-0.00955094	9.12e-05
eas	B	B*14:01:01G	H	H*02:23	4393	0.567627	0.322201
eas	B	B*14:02:01G	H	H*02:23	4394	-0.00267655	7.16e-06
eas	B	B*14:03	H	H*02:23	4393	0	0
eas	B	B*15:01:01G	H	H*02:23	4394	-0.0114528	0.000131
eas	B	B*15:03:01G	H	H*02:23	4393	-0.00144182	2.08e-06
eas	B	B*15:04:01G	H	H*02:23	4393	-0.000645	4.15e-07
eas	B	B*15:10:01G	H	H*02:23	4393	-0.000912	8.31e-07
eas	B	B*15:15:01G	H	H*02:23	4393	-0.000645	4.15e-07
eas	B	B*15:16:01G	H	H*02:23	4393	0	0
eas	B	B*15:17:01G	H	H*02:23	4393	-0.00157962	2.5e-06
eas	B	B*15:18:01G	H	H*02:23	4394	-0.00562794	3.17e-05
eas	B	B*15:30:01G	H	H*02:23	4393	0	0
eas	B	B*15:39:01G	H	H*02:23	4393	-0.000645	4.15e-07
eas	B	B*18:01:01G	H	H*02:23	4395	0.0210071	0.000441
eas	B	B*27:02:01G	H	H*02:23	4393	-0.000912	8.31e-07
eas	B	B*27:03	H	H*02:23	4393	0	0
eas	B	B*27:05:02G	H	H*02:23	4393	-0.0043977	1.93e-05
eas	B	B*35:01:01G	H	H*02:23	4395	-0.00992886	9.86e-05
eas	B	B*35:02:01G	H	H*02:23	4393	-0.00157962	2.5e-06
eas	B	B*35:03:01G	H	H*02:23	4393	-0.00434532	1.89e-05
eas	B	B*35:04:01G	H	H*02:23	4393	0	0
eas	B	B*35:05:01G	H	H*02:23	4394	-0.00808714	6.54e-05
eas	B	B*35:08:01G	H	H*02:23	4393	-0.00157962	2.5e-06
eas	B	B*35:12:01G	H	H*02:23	4393	0	0
eas	B	B*35:14:01G	H	H*02:23	4393	0	0
eas	B	B*35:16	H	H*02:23	4393	0	0
eas	B	B*35:17:01G	H	H*02:23	4393	0	0
eas	B	B*35:20:01	H	H*02:23	4393	0	0
eas	B	B*35:43:01G	H	H*02:23	4393	-0.000645	4.15e-07
eas	B	B*37:01:01G	H	H*02:23	4394	-0.00558965	3.12e-05
eas	B	B*38:01:01G	H	H*02:23	4393	-0.00316574	1e-05
eas	B	B*39:01:01G	H	H*02:23	4393	-0.00703532	4.95e-05
eas	B	B*39:02:02G	H	H*02:23	4393	-0.000645	4.15e-07
eas	B	B*39:05:01G	H	H*02:23	4393	0.140302	0.0196846
eas	B	B*39:06:02G	H	H*02:23	4393	-0.000912	8.31e-07
eas	B	B*39:08	H	H*02:23	4393	0	0
eas	B	B*39:10:01G	H	H*02:23	4393	0	0
eas	B	B*39:11	H	H*02:23	4393	0	0
eas	B	B*40:01:01G	H	H*02:23	4401	-0.0196826	0.000387
eas	B	B*40:02:01G	H	H*02:23	4396	0.00229642	5.27e-06
eas	B	B*40:04:01G	H	H*02:23	4393	0	0
eas	B	B*40:05:01G	H	H*02:23	4393	0	0
eas	B	B*40:06:01G	H	H*02:23	4395	-0.00864479	7.47e-05
eas	B	B*40:08:01G	H	H*02:23	4393	0	0
eas	B	B*40:11:01G	H	H*02:23	4393	0	0
eas	B	B*40:16:01G	H	H*02:23	4393	-0.000645	4.15e-07
eas	B	B*40:27:01	H	H*02:23	4393	0	0
eas	B	B*41:01:01G	H	H*02:23	4393	-0.00105268	1.11e-06
eas	B	B*41:02:01G	H	H*02:23	4393	-0.000912	8.31e-07
eas	B	B*42:01:01G	H	H*02:23	4393	0	0
eas	B	B*42:02:01G	H	H*02:23	4393	-0.000645	4.15e-07
eas	B	B*44:02:01G	H	H*02:23	4394	-0.00439283	1.93e-05
eas	B	B*44:03:01G	H	H*02:23	4394	-0.00648405	4.2e-05
eas	B	B*44:03:02G	H	H*02:23	4396	0.0654653	0.00428571
eas	B	B*44:05:01G	H	H*02:23	4393	0	0
eas	B	B*44:10	H	H*02:23	4393	-0.000645	4.15e-07
eas	B	B*44:188	H	H*02:23	4393	-0.00111658	1.25e-06
eas	B	B*44:212	H	H*02:23	4393	-0.000645	4.15e-07
eas	B	B*44:221	H	H*02:23	4393	0	0
eas	B	B*44:224	H	H*02:23	4393	-0.00111658	1.25e-06
eas	B	B*44:269	H	H*02:23	4393	-0.000912	8.31e-07
eas	B	B*44:55	H	H*02:23	4393	-0.000645	4.15e-07
eas	B	B*45:01:01G	H	H*02:23	4393	-0.00232699	5.41e-06
eas	B	B*47:01:01G	H	H*02:23	4393	-0.000645	4.15e-07
eas	B	B*48:01:01G	H	H*02:23	4394	-0.00860774	7.41e-05
eas	B	B*49:01:01G	H	H*02:23	4393	-0.000912	8.31e-07
eas	B	B*50:01:01G	H	H*02:23	4394	-0.00309802	9.6e-06
eas	B	B*50:02:01G	H	H*02:23	4393	0	0
eas	B	B*51:01:01G	H	H*02:23	4402	0.00999506	9.99e-05
eas	B	B*51:02:01G	H	H*02:23	4394	-0.00527399	2.78e-05
eas	B	B*51:08:01G	H	H*02:23	4393	-0.000912	8.31e-07
eas	B	B*52:01:01G	H	H*02:23	4394	-0.00827786	6.85e-05
eas	B	B*52:01:02G	H	H*02:23	4393	-0.000912	8.31e-07
eas	B	B*53:01:01G	H	H*02:23	4393	-0.000912	8.31e-07
eas	B	B*55:01:01G	H	H*02:23	4393	-0.00241511	5.83e-06
eas	B	B*56:01:01G	H	H*02:23	4394	-0.00535454	2.87e-05
eas	B	B*57:01:01G	H	H*02:23	4394	0.0174982	0.000306
eas	B	B*57:02:01G	H	H*02:23	4393	0	0
eas	B	B*57:03:01G	H	H*02:23	4393	-0.000645	4.15e-07
eas	B	B*57:04:01	H	H*02:23	4393	0	0
eas	B	B*58:01:01G	H	H*02:23	4396	-0.0161748	0.000262
eas	B	B*58:02:01G	H	H*02:23	4393	-0.000912	8.31e-07
eas	B	B*78:01:01G	H	H*02:23	4393	0	0
eas	B	B*81:01:01G	H	H*02:23	4393	-0.00250016	6.25e-06
eas	B	B*82:01:01G	H	H*02:23	4393	0	0
eas	B	B*07:02:01G	J	J*01:01:01:06	5111	0.046222	0.00213647
eas	B	B*07:05:01G	J	J*01:01:01:06	5114	-0.0215339	0.000464
eas	B	B*07:359	J	J*01:01:01:06	5108	-0.00202788	4.11e-06
eas	B	B*08:01:01G	J	J*01:01:01:06	5108	0.00335864	1.13e-05
eas	B	B*13:02:01G	J	J*01:01:01:06	5109	-0.0129564	0.000168
eas	B	B*14:01:01G	J	J*01:01:01:06	5109	0.0609353	0.00371311
eas	B	B*14:02:01G	J	J*01:01:01:06	5109	-0.00612279	3.75e-05
eas	B	B*14:03	J	J*01:01:01:06	5108	0	0
eas	B	B*15:01:01G	J	J*01:01:01:06	5109	0.00846905	7.17e-05
eas	B	B*15:03:01G	J	J*01:01:01:06	5108	-0.00379568	1.44e-05
eas	B	B*15:04:01G	J	J*01:01:01:06	5108	0.0921395	0.00848969
eas	B	B*15:10:01G	J	J*01:01:01:06	5108	-0.00202788	4.11e-06
eas	B	B*15:15:01G	J	J*01:01:01:06	5108	-0.00143379	2.06e-06
eas	B	B*15:16:01G	J	J*01:01:01:06	5108	0	0
eas	B	B*15:17:01G	J	J*01:01:01:06	5108	-0.00405814	1.65e-05
eas	B	B*15:18:01G	J	J*01:01:01:06	5109	0.00225766	5.1e-06
eas	B	B*15:30:01G	J	J*01:01:01:06	5108	0	0
eas	B	B*15:39:01G	J	J*01:01:01:06	5108	-0.00143379	2.06e-06
eas	B	B*18:01:01G	J	J*01:01:01:06	5112	-0.014541	0.000211
eas	B	B*27:02:01G	J	J*01:01:01:06	5108	0.0921395	0.00848969
eas	B	B*27:03	J	J*01:01:01:06	5108	0	0
eas	B	B*27:05:02G	J	J*01:01:01:06	5108	0.0257907	0.000665
eas	B	B*35:01:01G	J	J*01:01:01:06	5111	-0.015994	0.000256
eas	B	B*35:02:01G	J	J*01:01:01:06	5108	-0.00351377	1.23e-05
eas	B	B*35:03:01G	J	J*01:01:01:06	5108	0.00816763	6.67e-05
eas	B	B*35:04:01G	J	J*01:01:01:06	5108	0	0
eas	B	B*35:05:01G	J	J*01:01:01:06	5109	-0.0231082	0.000534
eas	B	B*35:08:01G	J	J*01:01:01:06	5108	-0.00351377	1.23e-05
eas	B	B*35:12:01G	J	J*01:01:01:06	5108	0	0
eas	B	B*35:14:01G	J	J*01:01:01:06	5108	0	0
eas	B	B*35:16	J	J*01:01:01:06	5108	0	0
eas	B	B*35:17:01G	J	J*01:01:01:06	5108	0	0
eas	B	B*35:20:01	J	J*01:01:01:06	5108	0	0
eas	B	B*35:43:01G	J	J*01:01:01:06	5108	-0.00143379	2.06e-06
eas	B	B*37:01:01G	J	J*01:01:01:06	5109	-0.0130851	0.000171
eas	B	B*38:01:01G	J	J*01:01:01:06	5108	0.0188501	0.000355
eas	B	B*39:01:01G	J	J*01:01:01:06	5108	-0.0165601	0.000274
eas	B	B*39:02:02G	J	J*01:01:01:06	5108	-0.00143379	2.06e-06
eas	B	B*39:05:01G	J	J*01:01:01:06	5108	-0.00537158	2.89e-05
eas	B	B*39:06:02G	J	J*01:01:01:06	5108	-0.00202788	4.11e-06
eas	B	B*39:08	J	J*01:01:01:06	5108	0	0
eas	B	B*39:10:01G	J	J*01:01:01:06	5108	0	0
eas	B	B*39:11	J	J*01:01:01:06	5108	0	0
eas	B	B*40:01:01G	J	J*01:01:01:06	5117	-0.0178686	0.000319
eas	B	B*40:02:01G	J	J*01:01:01:06	5111	0.0055492	3.08e-05
eas	B	B*40:04:01G	J	J*01:01:01:06	5108	0	0
eas	B	B*40:05:01G	J	J*01:01:01:06	5108	0	0
eas	B	B*40:06:01G	J	J*01:01:01:06	5112	-0.0211615	0.000448
eas	B	B*40:08:01G	J	J*01:01:01:06	5108	0	0
eas	B	B*40:11:01G	J	J*01:01:01:06	5108	0	0
eas	B	B*40:16:01G	J	J*01:01:01:06	5108	-0.00143379	2.06e-06
eas	B	B*40:27:01	J	J*01:01:01:06	5108	0	0
eas	B	B*41:01:01G	J	J*01:01:01:06	5108	-0.00234175	5.48e-06
eas	B	B*41:02:01G	J	J*01:01:01:06	5108	-0.00202788	4.11e-06
eas	B	B*42:01:01G	J	J*01:01:01:06	5108	0	0
eas	B	B*42:02:01G	J	J*01:01:01:06	5108	-0.00143379	2.06e-06
eas	B	B*44:02:01G	J	J*01:01:01:06	5109	0.10214	0.0104326
eas	B	B*44:03:01G	J	J*01:01:01:06	5109	0.036138	0.00130596
eas	B	B*44:03:02G	J	J*01:01:01:06	5111	0.0108492	0.000118
eas	B	B*44:05:01G	J	J*01:01:01:06	5108	0	0
eas	B	B*44:10	J	J*01:01:01:06	5108	-0.00143379	2.06e-06
eas	B	B*44:188	J	J*01:01:01:06	5108	-0.00286842	8.23e-06
eas	B	B*44:212	J	J*01:01:01:06	5108	-0.00202788	4.11e-06
eas	B	B*44:221	J	J*01:01:01:06	5108	0	0
eas	B	B*44:224	J	J*01:01:01:06	5108	-0.00248388	6.17e-06
eas	B	B*44:269	J	J*01:01:01:06	5108	-0.00202788	4.11e-06
eas	B	B*44:55	J	J*01:01:01:06	5108	-0.00143379	2.06e-06
eas	B	B*45:01:01G	J	J*01:01:01:06	5108	-0.00537158	2.89e-05
eas	B	B*47:01:01G	J	J*01:01:01:06	5108	-0.00143379	2.06e-06
eas	B	B*48:01:01G	J	J*01:01:01:06	5109	-0.0117833	0.000139
eas	B	B*49:01:01G	J	J*01:01:01:06	5108	-0.00248388	6.17e-06
eas	B	B*50:01:01G	J	J*01:01:01:06	5109	0.0176261	0.000311
eas	B	B*50:02:01G	J	J*01:01:01:06	5108	-0.00143379	2.06e-06
eas	B	B*51:01:01G	J	J*01:01:01:06	5117	-0.00753312	5.67e-05
eas	B	B*51:02:01G	J	J*01:01:01:06	5109	-0.0125054	0.000156
eas	B	B*51:08:01G	J	J*01:01:01:06	5108	0.074411	0.005537
eas	B	B*52:01:01G	J	J*01:01:01:06	5110	0.112571	0.0126721
eas	B	B*52:01:02G	J	J*01:01:01:06	5108	-0.00202788	4.11e-06
eas	B	B*53:01:01G	J	J*01:01:01:06	5108	-0.00202788	4.11e-06
eas	B	B*55:01:01G	J	J*01:01:01:06	5108	0.10153	0.0103083
eas	B	B*56:01:01G	J	J*01:01:01:06	5109	0.0193573	0.000375
eas	B	B*57:01:01G	J	J*01:01:01:06	5109	-0.0148409	0.00022
eas	B	B*57:02:01G	J	J*01:01:01:06	5108	0	0
eas	B	B*57:03:01G	J	J*01:01:01:06	5108	-0.00143379	2.06e-06
eas	B	B*57:04:01	J	J*01:01:01:06	5108	0	0
eas	B	B*58:01:01G	J	J*01:01:01:06	5111	-0.00349547	1.22e-05
eas	B	B*58:02:01G	J	J*01:01:01:06	5108	-0.00202788	4.11e-06
eas	B	B*78:01:01G	J	J*01:01:01:06	5108	0	0
eas	B	B*81:01:01G	J	J*01:01:01:06	5108	-0.00592094	3.51e-05
eas	B	B*82:01:01G	J	J*01:01:01:06	5108	0	0
eas	B	B*07:02:01G	J	J*01:01:01:08	5112	0.0402122	0.00161702
eas	B	B*07:05:01G	J	J*01:01:01:08	5115	-0.0282044	0.000795
eas	B	B*07:359	J	J*01:01:01:08	5109	-0.00525638	2.76e-05
eas	B	B*08:01:01G	J	J*01:01:01:08	5109	0.0188871	0.000357
eas	B	B*13:02:01G	J	J*01:01:01:08	5110	-0.0421755	0.00177877
eas	B	B*14:01:01G	J	J*01:01:01:08	5110	0.0121255	0.000147
eas	B	B*14:02:01G	J	J*01:01:01:08	5110	0.0186884	0.000349
eas	B	B*14:03	J	J*01:01:01:08	5109	0	0
eas	B	B*15:01:01G	J	J*01:01:01:08	5110	0.0912136	0.00831992
eas	B	B*15:03:01G	J	J*01:01:01:08	5109	0.0309613	0.000959
eas	B	B*15:04:01G	J	J*01:01:01:08	5109	-0.00525638	2.76e-05
eas	B	B*15:10:01G	J	J*01:01:01:08	5109	-0.00525638	2.76e-05
eas	B	B*15:15:01G	J	J*01:01:01:08	5109	-0.00371646	1.38e-05
eas	B	B*15:16:01G	J	J*01:01:01:08	5109	0	0
eas	B	B*15:17:01G	J	J*01:01:01:08	5109	0.00856532	7.34e-05
eas	B	B*15:18:01G	J	J*01:01:01:08	5110	0.00952902	9.08e-05
eas	B	B*15:30:01G	J	J*01:01:01:08	5109	0	0
eas	B	B*15:39:01G	J	J*01:01:01:08	5109	-0.00371646	1.38e-05
eas	B	B*18:01:01G	J	J*01:01:01:08	5113	0.00567388	3.22e-05
eas	B	B*27:02:01G	J	J*01:01:01:08	5109	-0.00525638	2.76e-05
eas	B	B*27:03	J	J*01:01:01:08	5109	0	0
eas	B	B*27:05:02G	J	J*01:01:01:08	5109	0.0610216	0.00372364
eas	B	B*35:01:01G	J	J*01:01:01:08	5112	0.0870845	0.00758371
eas	B	B*35:02:01G	J	J*01:01:01:08	5109	0.0349567	0.00122197
eas	B	B*35:03:01G	J	J*01:01:01:08	5109	-0.0118986	0.000142
eas	B	B*35:04:01G	J	J*01:01:01:08	5109	0	0
eas	B	B*35:05:01G	J	J*01:01:01:08	5110	-0.0315429	0.000995
eas	B	B*35:08:01G	J	J*01:01:01:08	5109	0.0129244	0.000167
eas	B	B*35:12:01G	J	J*01:01:01:08	5109	0	0
eas	B	B*35:14:01G	J	J*01:01:01:08	5109	0	0
eas	B	B*35:16	J	J*01:01:01:08	5109	0	0
eas	B	B*35:17:01G	J	J*01:01:01:08	5109	0	0
eas	B	B*35:20:01	J	J*01:01:01:08	5109	0	0
eas	B	B*35:43:01G	J	J*01:01:01:08	5109	0.050225	0.00252255
eas	B	B*37:01:01G	J	J*01:01:01:08	5110	-0.00989875	9.8e-05
eas	B	B*38:01:01G	J	J*01:01:01:08	5109	0.0446318	0.00199199
eas	B	B*39:01:01G	J	J*01:01:01:08	5109	0.0561917	0.0031575
eas	B	B*39:02:02G	J	J*01:01:01:08	5109	-0.00371646	1.38e-05
eas	B	B*39:05:01G	J	J*01:01:01:08	5109	-0.0139234	0.000194
eas	B	B*39:06:02G	J	J*01:01:01:08	5109	-0.00525638	2.76e-05
eas	B	B*39:08	J	J*01:01:01:08	5109	0	0
eas	B	B*39:10:01G	J	J*01:01:01:08	5109	0	0
eas	B	B*39:11	J	J*01:01:01:08	5109	0	0
eas	B	B*40:01:01G	J	J*01:01:01:08	5118	-0.0285381	0.000814
eas	B	B*40:02:01G	J	J*01:01:01:08	5112	0.0831297	0.00691055
eas	B	B*40:04:01G	J	J*01:01:01:08	5109	0	0
eas	B	B*40:05:01G	J	J*01:01:01:08	5109	0	0
eas	B	B*40:06:01G	J	J*01:01:01:08	5113	0.00756647	5.73e-05
eas	B	B*40:08:01G	J	J*01:01:01:08	5109	0	0
eas	B	B*40:11:01G	J	J*01:01:01:08	5109	0	0
eas	B	B*40:16:01G	J	J*01:01:01:08	5109	-0.00371646	1.38e-05
eas	B	B*40:27:01	J	J*01:01:01:08	5109	0	0
eas	B	B*41:01:01G	J	J*01:01:01:08	5109	0.0159552	0.000255
eas	B	B*41:02:01G	J	J*01:01:01:08	5109	0.0328897	0.00108173
eas	B	B*42:01:01G	J	J*01:01:01:08	5109	0	0
eas	B	B*42:02:01G	J	J*01:01:01:08	5109	-0.00371646	1.38e-05
eas	B	B*44:02:01G	J	J*01:01:01:08	5110	0.0188767	0.000356
eas	B	B*44:03:01G	J	J*01:01:01:08	5110	0.0125952	0.000159
eas	B	B*44:03:02G	J	J*01:01:01:08	5112	-0.0285184	0.000813
eas	B	B*44:05:01G	J	J*01:01:01:08	5109	0	0
eas	B	B*44:10	J	J*01:01:01:08	5109	-0.00371646	1.38e-05
eas	B	B*44:188	J	J*01:01:01:08	5109	0.0195435	0.000382
eas	B	B*44:212	J	J*01:01:01:08	5109	-0.00525638	2.76e-05
eas	B	B*44:221	J	J*01:01:01:08	5109	0	0
eas	B	B*44:224	J	J*01:01:01:08	5109	-0.00643835	4.15e-05
eas	B	B*44:269	J	J*01:01:01:08	5109	-0.00525638	2.76e-05
eas	B	B*44:55	J	J*01:01:01:08	5109	-0.00371646	1.38e-05
eas	B	B*45:01:01G	J	J*01:01:01:08	5109	0.000511	2.62e-07
eas	B	B*47:01:01G	J	J*01:01:01:08	5109	-0.00371646	1.38e-05
eas	B	B*48:01:01G	J	J*01:01:01:08	5110	-0.0100361	0.000101
eas	B	B*49:01:01G	J	J*01:01:01:08	5109	0.0247108	0.000611
eas	B	B*50:01:01G	J	J*01:01:01:08	5110	-0.00949288	9.01e-05
eas	B	B*50:02:01G	J	J*01:01:01:08	5109	-0.00371646	1.38e-05
eas	B	B*51:01:01G	J	J*01:01:01:08	5118	0.0138996	0.000193
eas	B	B*51:02:01G	J	J*01:01:01:08	5110	-0.0201664	0.000407
eas	B	B*51:08:01G	J	J*01:01:01:08	5109	-0.00643835	4.15e-05
eas	B	B*52:01:01G	J	J*01:01:01:08	5111	0.0247635	0.000613
eas	B	B*52:01:02G	J	J*01:01:01:08	5109	-0.00525638	2.76e-05
eas	B	B*53:01:01G	J	J*01:01:01:08	5109	0.0328897	0.00108173
eas	B	B*55:01:01G	J	J*01:01:01:08	5109	0.0134799	0.000182
eas	B	B*56:01:01G	J	J*01:01:01:08	5110	0.0257422	0.000663
eas	B	B*57:01:01G	J	J*01:01:01:08	5110	-0.00123856	1.53e-06
eas	B	B*57:02:01G	J	J*01:01:01:08	5109	0	0
eas	B	B*57:03:01G	J	J*01:01:01:08	5109	-0.00371646	1.38e-05
eas	B	B*57:04:01	J	J*01:01:01:08	5109	0	0
eas	B	B*58:01:01G	J	J*01:01:01:08	5112	-0.0324605	0.00105368
eas	B	B*58:02:01G	J	J*01:01:01:08	5109	0.0328897	0.00108173
eas	B	B*78:01:01G	J	J*01:01:01:08	5109	0	0
eas	B	B*81:01:01G	J	J*01:01:01:08	5109	-0.00224415	5.04e-06
eas	B	B*82:01:01G	J	J*01:01:01:08	5109	0	0
eas	B	B*07:02:01G	J	J*01:01:01:09	5119	0.0129589	0.000168
eas	B	B*07:05:01G	J	J*01:01:01:09	5122	0.182005	0.0331258
eas	B	B*07:359	J	J*01:01:01:09	5116	0.0262243	0.000688
eas	B	B*08:01:01G	J	J*01:01:01:09	5116	-0.0215668	0.000465
eas	B	B*13:02:01G	J	J*01:01:01:09	5117	0.291435	0.0849346
eas	B	B*14:01:01G	J	J*01:01:01:09	5117	-0.00670516	4.5e-05
eas	B	B*14:02:01G	J	J*01:01:01:09	5117	0.0273637	0.000749
eas	B	B*14:03	J	J*01:01:01:09	5116	0	0
eas	B	B*15:01:01G	J	J*01:01:01:09	5117	-0.0468292	0.00219297
eas	B	B*15:03:01G	J	J*01:01:01:09	5116	-0.00188704	3.56e-06
eas	B	B*15:04:01G	J	J*01:01:01:09	5116	-0.0119011	0.000142
eas	B	B*15:10:01G	J	J*01:01:01:09	5116	0.00716155	5.13e-05
eas	B	B*15:15:01G	J	J*01:01:01:09	5116	0.0185415	0.000344
eas	B	B*15:16:01G	J	J*01:01:01:09	5116	0	0
eas	B	B*15:17:01G	J	J*01:01:01:09	5116	-0.0142793	0.000204
eas	B	B*15:18:01G	J	J*01:01:01:09	5117	0.0202862	0.000412
eas	B	B*15:30:01G	J	J*01:01:01:09	5116	0	0
eas	B	B*15:39:01G	J	J*01:01:01:09	5116	0.0185415	0.000344
eas	B	B*18:01:01G	J	J*01:01:01:09	5120	-0.0528697	0.00279521
eas	B	B*27:02:01G	J	J*01:01:01:09	5116	0.00716155	5.13e-05
eas	B	B*27:03	J	J*01:01:01:09	5116	0	0
eas	B	B*27:05:02G	J	J*01:01:01:09	5116	0.00531695	2.83e-05
eas	B	B*35:01:01G	J	J*01:01:01:09	5119	-0.00281052	7.9e-06
eas	B	B*35:02:01G	J	J*01:01:01:09	5116	0.0234192	0.000548
eas	B	B*35:03:01G	J	J*01:01:01:09	5116	0.0179122	0.000321
eas	B	B*35:04:01G	J	J*01:01:01:09	5116	0	0
eas	B	B*35:05:01G	J	J*01:01:01:09	5117	-0.0946751	0.00896338
eas	B	B*35:08:01G	J	J*01:01:01:09	5116	0.0344293	0.00118538
eas	B	B*35:12:01G	J	J*01:01:01:09	5116	0	0
eas	B	B*35:14:01G	J	J*01:01:01:09	5116	0	0
eas	B	B*35:16	J	J*01:01:01:09	5116	0	0
eas	B	B*35:17:01G	J	J*01:01:01:09	5116	0	0
eas	B	B*35:20:01	J	J*01:01:01:09	5116	0	0
eas	B	B*35:43:01G	J	J*01:01:01:09	5116	-0.00841456	7.08e-05
eas	B	B*37:01:01G	J	J*01:01:01:09	5117	-0.001824	3.33e-06
eas	B	B*38:01:01G	J	J*01:01:01:09	5116	-0.0271128	0.000735
eas	B	B*39:01:01G	J	J*01:01:01:09	5116	-0.0240691	0.000579
eas	B	B*39:02:02G	J	J*01:01:01:09	5116	0.0454976	0.00207003
eas	B	B*39:05:01G	J	J*01:01:01:09	5116	0.0117565	0.000138
eas	B	B*39:06:02G	J	J*01:01:01:09	5116	0.00716155	5.13e-05
eas	B	B*39:08	J	J*01:01:01:09	5116	0	0
eas	B	B*39:10:01G	J	J*01:01:01:09	5116	0	0
eas	B	B*39:11	J	J*01:01:01:09	5116	0	0
eas	B	B*40:01:01G	J	J*01:01:01:09	5125	-0.0982922	0.00966135
eas	B	B*40:02:01G	J	J*01:01:01:09	5119	-0.0660652	0.00436462
eas	B	B*40:04:01G	J	J*01:01:01:09	5116	0	0
eas	B	B*40:05:01G	J	J*01:01:01:09	5116	0	0
eas	B	B*40:06:01G	J	J*01:01:01:09	5120	-0.0251805	0.000634
eas	B	B*40:08:01G	J	J*01:01:01:09	5116	0	0
eas	B	B*40:11:01G	J	J*01:01:01:09	5116	0	0
eas	B	B*40:16:01G	J	J*01:01:01:09	5116	0.0185415	0.000344
eas	B	B*40:27:01	J	J*01:01:01:09	5116	0	0
eas	B	B*41:01:01G	J	J*01:01:01:09	5116	-0.0137432	0.000189
eas	B	B*41:02:01G	J	J*01:01:01:09	5116	-0.0119011	0.000142
eas	B	B*42:01:01G	J	J*01:01:01:09	5116	0	0
eas	B	B*42:02:01G	J	J*01:01:01:09	5116	0.0185415	0.000344
eas	B	B*44:02:01G	J	J*01:01:01:09	5117	-0.0158876	0.000252
eas	B	B*44:03:01G	J	J*01:01:01:09	5117	0.14195	0.0201498
eas	B	B*44:03:02G	J	J*01:01:01:09	5119	0.191681	0.0367416
eas	B	B*44:05:01G	J	J*01:01:01:09	5116	0	0
eas	B	B*44:10	J	J*01:01:01:09	5116	0.0185415	0.000344
eas	B	B*44:188	J	J*01:01:01:09	5116	0.0236119	0.000558
eas	B	B*44:212	J	J*01:01:01:09	5116	-0.0119011	0.000142
eas	B	B*44:221	J	J*01:01:01:09	5116	0	0
eas	B	B*44:224	J	J*01:01:01:09	5116	0.0321212	0.00103177
eas	B	B*44:269	J	J*01:01:01:09	5116	-0.0119011	0.000142
eas	B	B*44:55	J	J*01:01:01:09	5116	-0.00841456	7.08e-05
eas	B	B*45:01:01G	J	J*01:01:01:09	5116	-0.024311	0.000591
eas	B	B*47:01:01G	J	J*01:01:01:09	5116	0.0185415	0.000344
eas	B	B*48:01:01G	J	J*01:01:01:09	5117	-0.0453496	0.00205659
eas	B	B*49:01:01G	J	J*01:01:01:09	5116	0.000989	9.78e-07
eas	B	B*50:01:01G	J	J*01:01:01:09	5117	0.0115201	0.000133
eas	B	B*50:02:01G	J	J*01:01:01:09	5116	0.0185415	0.000344
eas	B	B*51:01:01G	J	J*01:01:01:09	5125	0.018237	0.000333
eas	B	B*51:02:01G	J	J*01:01:01:09	5117	0.0770483	0.00593645
eas	B	B*51:08:01G	J	J*01:01:01:09	5116	-0.0145773	0.000212
eas	B	B*52:01:01G	J	J*01:01:01:09	5118	-0.0601491	0.00361792
eas	B	B*52:01:02G	J	J*01:01:01:09	5116	-0.0119011	0.000142
eas	B	B*53:01:01G	J	J*01:01:01:09	5116	0.00716155	5.13e-05
eas	B	B*55:01:01G	J	J*01:01:01:09	5116	-0.024311	0.000591
eas	B	B*56:01:01G	J	J*01:01:01:09	5117	-0.0367353	0.00134948
eas	B	B*57:01:01G	J	J*01:01:01:09	5117	-0.0187355	0.000351
eas	B	B*57:02:01G	J	J*01:01:01:09	5116	0	0
eas	B	B*57:03:01G	J	J*01:01:01:09	5116	-0.00841456	7.08e-05
eas	B	B*57:04:01	J	J*01:01:01:09	5116	0	0
eas	B	B*58:01:01G	J	J*01:01:01:09	5119	0.456578	0.208464
eas	B	B*58:02:01G	J	J*01:01:01:09	5116	0.00716155	5.13e-05
eas	B	B*78:01:01G	J	J*01:01:01:09	5116	0	0
eas	B	B*81:01:01G	J	J*01:01:01:09	5116	-0.0282004	0.000795
eas	B	B*82:01:01G	J	J*01:01:01:09	5116	0	0
eas	B	B*07:02:01G	J	J*01:01:01:21	5146	-0.0248696	0.000618
eas	B	B*07:05:01G	J	J*01:01:01:21	5149	-0.128482	0.0165076
eas	B	B*07:359	J	J*01:01:01:21	5143	-0.0170514	0.000291
eas	B	B*08:01:01G	J	J*01:01:01:21	5143	0.013145	0.000173
eas	B	B*13:02:01G	J	J*01:01:01:21	5144	-0.205907	0.0423976
eas	B	B*14:01:01G	J	J*01:01:01:21	5144	-0.00199826	3.99e-06
eas	B	B*14:02:01G	J	J*01:01:01:21	5144	-0.0218586	0.000478
eas	B	B*14:03	J	J*01:01:01:21	5143	0	0
eas	B	B*15:01:01G	J	J*01:01:01:21	5144	0.0232606	0.000541
eas	B	B*15:03:01G	J	J*01:01:01:21	5143	-0.00568651	3.23e-05
eas	B	B*15:04:01G	J	J*01:01:01:21	5143	-0.0170514	0.000291
eas	B	B*15:10:01G	J	J*01:01:01:21	5143	-0.000703	4.94e-07
eas	B	B*15:15:01G	J	J*01:01:01:21	5143	-0.012056	0.000145
eas	B	B*15:16:01G	J	J*01:01:01:21	5143	0	0
eas	B	B*15:17:01G	J	J*01:01:01:21	5143	0.0149526	0.000224
eas	B	B*15:18:01G	J	J*01:01:01:21	5144	-0.000536	2.88e-07
eas	B	B*15:30:01G	J	J*01:01:01:21	5143	0	0
eas	B	B*15:39:01G	J	J*01:01:01:21	5143	-0.012056	0.000145
eas	B	B*18:01:01G	J	J*01:01:01:21	5147	0.035607	0.00126786
eas	B	B*27:02:01G	J	J*01:01:01:21	5143	-0.0170514	0.000291
eas	B	B*27:03	J	J*01:01:01:21	5143	0	0
eas	B	B*27:05:02G	J	J*01:01:01:21	5143	-0.0377552	0.00142545
eas	B	B*35:01:01G	J	J*01:01:01:21	5146	-0.0132443	0.000175
eas	B	B*35:02:01G	J	J*01:01:01:21	5143	-0.0295455	0.000873
eas	B	B*35:03:01G	J	J*01:01:01:21	5143	-0.0100437	0.000101
eas	B	B*35:04:01G	J	J*01:01:01:21	5143	0	0
eas	B	B*35:05:01G	J	J*01:01:01:21	5144	0.0703288	0.00494614
eas	B	B*35:08:01G	J	J*01:01:01:21	5143	-0.0295455	0.000873
eas	B	B*35:12:01G	J	J*01:01:01:21	5143	0	0
eas	B	B*35:14:01G	J	J*01:01:01:21	5143	0	0
eas	B	B*35:16	J	J*01:01:01:21	5143	0	0
eas	B	B*35:17:01G	J	J*01:01:01:21	5143	0	0
eas	B	B*35:20:01	J	J*01:01:01:21	5143	0	0
eas	B	B*35:43:01G	J	J*01:01:01:21	5143	-0.012056	0.000145
eas	B	B*37:01:01G	J	J*01:01:01:21	5144	0.0263661	0.000695
eas	B	B*38:01:01G	J	J*01:01:01:21	5143	0.00655105	4.29e-05
eas	B	B*39:01:01G	J	J*01:01:01:21	5143	0.00532549	2.84e-05
eas	B	B*39:02:02G	J	J*01:01:01:21	5143	-0.0351746	0.00123726
eas	B	B*39:05:01G	J	J*01:01:01:21	5143	0.00432564	1.87e-05
eas	B	B*39:06:02G	J	J*01:01:01:21	5143	-0.000703	4.94e-07
eas	B	B*39:08	J	J*01:01:01:21	5143	0	0
eas	B	B*39:10:01G	J	J*01:01:01:21	5143	0	0
eas	B	B*39:11	J	J*01:01:01:21	5143	0	0
eas	B	B*40:01:01G	J	J*01:01:01:21	5152	0.108343	0.0117383
eas	B	B*40:02:01G	J	J*01:01:01:21	5146	-0.0534437	0.00285623
eas	B	B*40:04:01G	J	J*01:01:01:21	5143	0	0
eas	B	B*40:05:01G	J	J*01:01:01:21	5143	0	0
eas	B	B*40:06:01G	J	J*01:01:01:21	5147	0.0419097	0.00175643
eas	B	B*40:08:01G	J	J*01:01:01:21	5143	0	0
eas	B	B*40:11:01G	J	J*01:01:01:21	5143	0	0
eas	B	B*40:16:01G	J	J*01:01:01:21	5143	-0.012056	0.000145
eas	B	B*40:27:01	J	J*01:01:01:21	5143	0	0
eas	B	B*41:01:01G	J	J*01:01:01:21	5143	0.0086284	7.44e-05
eas	B	B*41:02:01G	J	J*01:01:01:21	5143	-0.0170514	0.000291
eas	B	B*42:01:01G	J	J*01:01:01:21	5143	0	0
eas	B	B*42:02:01G	J	J*01:01:01:21	5143	-0.0351746	0.00123726
eas	B	B*44:02:01G	J	J*01:01:01:21	5144	0.00129952	1.69e-06
eas	B	B*44:03:01G	J	J*01:01:01:21	5144	-0.118861	0.0141279
eas	B	B*44:03:02G	J	J*01:01:01:21	5146	-0.138174	0.019092
eas	B	B*44:05:01G	J	J*01:01:01:21	5143	0	0
eas	B	B*44:10	J	J*01:01:01:21	5143	-0.012056	0.000145
eas	B	B*44:188	J	J*01:01:01:21	5143	-0.0241191	0.000582
eas	B	B*44:212	J	J*01:01:01:21	5143	0.0156464	0.000245
eas	B	B*44:221	J	J*01:01:01:21	5143	0	0
eas	B	B*44:224	J	J*01:01:01:21	5143	-0.0208857	0.000436
eas	B	B*44:269	J	J*01:01:01:21	5143	0.0156464	0.000245
eas	B	B*44:55	J	J*01:01:01:21	5143	0.0110626	0.000122
eas	B	B*45:01:01G	J	J*01:01:01:21	5143	0.0290718	0.000845
eas	B	B*47:01:01G	J	J*01:01:01:21	5143	-0.012056	0.000145
eas	B	B*48:01:01G	J	J*01:01:01:21	5144	0.051443	0.00264639
eas	B	B*49:01:01G	J	J*01:01:01:21	5143	-0.0208857	0.000436
eas	B	B*50:01:01G	J	J*01:01:01:21	5144	0.00175753	3.09e-06
eas	B	B*50:02:01G	J	J*01:01:01:21	5143	-0.012056	0.000145
eas	B	B*51:01:01G	J	J*01:01:01:21	5153	0.0160366	0.000257
eas	B	B*51:02:01G	J	J*01:01:01:21	5144	-0.0432987	0.00187478
eas	B	B*51:08:01G	J	J*01:01:01:21	5143	0.00581456	3.38e-05
eas	B	B*52:01:01G	J	J*01:01:01:21	5145	0.0436735	0.00190737
eas	B	B*52:01:02G	J	J*01:01:01:21	5143	0.0156464	0.000245
eas	B	B*53:01:01G	J	J*01:01:01:21	5143	-0.0170514	0.000291
eas	B	B*55:01:01G	J	J*01:01:01:21	5143	0.00432564	1.87e-05
eas	B	B*56:01:01G	J	J*01:01:01:21	5144	0.0204936	0.00042
eas	B	B*57:01:01G	J	J*01:01:01:21	5144	0.0347214	0.00120558
eas	B	B*57:02:01G	J	J*01:01:01:21	5143	0	0
eas	B	B*57:03:01G	J	J*01:01:01:21	5143	0.0110626	0.000122
eas	B	B*57:04:01	J	J*01:01:01:21	5143	0	0
eas	B	B*58:01:01G	J	J*01:01:01:21	5146	-0.343749	0.118164
eas	B	B*58:02:01G	J	J*01:01:01:21	5143	-0.0170514	0.000291
eas	B	B*78:01:01G	J	J*01:01:01:21	5143	0	0
eas	B	B*81:01:01G	J	J*01:01:01:21	5143	0.02322	0.000539
eas	B	B*82:01:01G	J	J*01:01:01:21	5143	0	0
eas	B	B*07:02:01G	J	J*01:01:01:24	5111	-0.00385024	1.48e-05
eas	B	B*07:05:01G	J	J*01:01:01:24	5114	-0.00415942	1.73e-05
eas	B	B*07:359	J	J*01:01:01:24	5108	-0.000392	1.53e-07
eas	B	B*08:01:01G	J	J*01:01:01:24	5108	-0.00238307	5.68e-06
eas	B	B*13:02:01G	J	J*01:01:01:24	5109	-0.00421056	1.77e-05
eas	B	B*14:01:01G	J	J*01:01:01:24	5109	-0.00110919	1.23e-06
eas	B	B*14:02:01G	J	J*01:01:01:24	5109	-0.00118265	1.4e-06
eas	B	B*14:03	J	J*01:01:01:24	5108	0	0
eas	B	B*15:01:01G	J	J*01:01:01:24	5109	-0.00524278	2.75e-05
eas	B	B*15:03:01G	J	J*01:01:01:24	5108	-0.000733	5.38e-07
eas	B	B*15:04:01G	J	J*01:01:01:24	5108	-0.000392	1.53e-07
eas	B	B*15:10:01G	J	J*01:01:01:24	5108	-0.000392	1.53e-07
eas	B	B*15:15:01G	J	J*01:01:01:24	5108	-0.000277	7.67e-08
eas	B	B*15:16:01G	J	J*01:01:01:24	5108	0	0
eas	B	B*15:17:01G	J	J*01:01:01:24	5108	-0.000784	6.14e-07
eas	B	B*15:18:01G	J	J*01:01:01:24	5109	-0.00248006	6.15e-06
eas	B	B*15:30:01G	J	J*01:01:01:24	5108	0	0
eas	B	B*15:39:01G	J	J*01:01:01:24	5108	-0.000277	7.67e-08
eas	B	B*18:01:01G	J	J*01:01:01:24	5112	-0.00280869	7.89e-06
eas	B	B*27:02:01G	J	J*01:01:01:24	5108	-0.000392	1.53e-07
eas	B	B*27:03	J	J*01:01:01:24	5108	0	0
eas	B	B*27:05:02G	J	J*01:01:01:24	5108	-0.00198896	3.96e-06
eas	B	B*35:01:01G	J	J*01:01:01:24	5111	-0.00464054	2.15e-05
eas	B	B*35:02:01G	J	J*01:01:01:24	5108	-0.000679	4.61e-07
eas	B	B*35:03:01G	J	J*01:01:01:24	5108	0.195154	0.0380849
eas	B	B*35:04:01G	J	J*01:01:01:24	5108	0	0
eas	B	B*35:05:01G	J	J*01:01:01:24	5109	-0.00446347	1.99e-05
eas	B	B*35:08:01G	J	J*01:01:01:24	5108	-0.000679	4.61e-07
eas	B	B*35:12:01G	J	J*01:01:01:24	5108	0	0
eas	B	B*35:14:01G	J	J*01:01:01:24	5108	0	0
eas	B	B*35:16	J	J*01:01:01:24	5108	0	0
eas	B	B*35:17:01G	J	J*01:01:01:24	5108	0	0
eas	B	B*35:20:01	J	J*01:01:01:24	5108	0	0
eas	B	B*35:43:01G	J	J*01:01:01:24	5108	-0.000277	7.67e-08
eas	B	B*37:01:01G	J	J*01:01:01:24	5109	-0.00252746	6.39e-06
eas	B	B*38:01:01G	J	J*01:01:01:24	5108	-0.00141561	2e-06
eas	B	B*39:01:01G	J	J*01:01:01:24	5108	-0.00319867	1.02e-05
eas	B	B*39:02:02G	J	J*01:01:01:24	5108	-0.000277	7.67e-08
eas	B	B*39:05:01G	J	J*01:01:01:24	5108	-0.00103755	1.08e-06
eas	B	B*39:06:02G	J	J*01:01:01:24	5108	-0.000392	1.53e-07
eas	B	B*39:08	J	J*01:01:01:24	5108	0	0
eas	B	B*39:10:01G	J	J*01:01:01:24	5108	0	0
eas	B	B*39:11	J	J*01:01:01:24	5108	0	0
eas	B	B*40:01:01G	J	J*01:01:01:24	5117	-0.00926346	8.58e-05
eas	B	B*40:02:01G	J	J*01:01:01:24	5111	-0.00551261	3.04e-05
eas	B	B*40:04:01G	J	J*01:01:01:24	5108	0	0
eas	B	B*40:05:01G	J	J*01:01:01:24	5108	0	0
eas	B	B*40:06:01G	J	J*01:01:01:24	5112	-0.00408747	1.67e-05
eas	B	B*40:08:01G	J	J*01:01:01:24	5108	0	0
eas	B	B*40:11:01G	J	J*01:01:01:24	5108	0	0
eas	B	B*40:16:01G	J	J*01:01:01:24	5108	-0.000277	7.67e-08
eas	B	B*40:27:01	J	J*01:01:01:24	5108	0	0
eas	B	B*41:01:01G	J	J*01:01:01:24	5108	-0.000452	2.05e-07
eas	B	B*41:02:01G	J	J*01:01:01:24	5108	-0.000392	1.53e-07
eas	B	B*42:01:01G	J	J*01:01:01:24	5108	0	0
eas	B	B*42:02:01G	J	J*01:01:01:24	5108	-0.000277	7.67e-08
eas	B	B*44:02:01G	J	J*01:01:01:24	5109	0.097545	0.00951503
eas	B	B*44:03:01G	J	J*01:01:01:24	5109	-0.00293553	8.62e-06
eas	B	B*44:03:02G	J	J*01:01:01:24	5111	-0.00290699	8.45e-06
eas	B	B*44:05:01G	J	J*01:01:01:24	5108	0	0
eas	B	B*44:10	J	J*01:01:01:24	5108	-0.000277	7.67e-08
eas	B	B*44:188	J	J*01:01:01:24	5108	-0.000554	3.07e-07
eas	B	B*44:212	J	J*01:01:01:24	5108	-0.000392	1.53e-07
eas	B	B*44:221	J	J*01:01:01:24	5108	0	0
eas	B	B*44:224	J	J*01:01:01:24	5108	-0.00048	2.3e-07
eas	B	B*44:269	J	J*01:01:01:24	5108	-0.000392	1.53e-07
eas	B	B*44:55	J	J*01:01:01:24	5108	-0.000277	7.67e-08
eas	B	B*45:01:01G	J	J*01:01:01:24	5108	-0.00103755	1.08e-06
eas	B	B*47:01:01G	J	J*01:01:01:24	5108	-0.000277	7.67e-08
eas	B	B*48:01:01G	J	J*01:01:01:24	5109	0.0439852	0.0019347
eas	B	B*49:01:01G	J	J*01:01:01:24	5108	-0.00048	2.3e-07
eas	B	B*50:01:01G	J	J*01:01:01:24	5109	-0.00146905	2.16e-06
eas	B	B*50:02:01G	J	J*01:01:01:24	5108	-0.000277	7.67e-08
eas	B	B*51:01:01G	J	J*01:01:01:24	5117	-0.00621115	3.86e-05
eas	B	B*51:02:01G	J	J*01:01:01:24	5109	-0.0024155	5.83e-06
eas	B	B*51:08:01G	J	J*01:01:01:24	5108	-0.00048	2.3e-07
eas	B	B*52:01:01G	J	J*01:01:01:24	5110	-0.0040539	1.64e-05
eas	B	B*52:01:02G	J	J*01:01:01:24	5108	-0.000392	1.53e-07
eas	B	B*53:01:01G	J	J*01:01:01:24	5108	-0.000392	1.53e-07
eas	B	B*55:01:01G	J	J*01:01:01:24	5108	-0.00103755	1.08e-06
eas	B	B*56:01:01G	J	J*01:01:01:24	5109	-0.00236599	5.6e-06
eas	B	B*57:01:01G	J	J*01:01:01:24	5109	-0.00286661	8.22e-06
eas	B	B*57:02:01G	J	J*01:01:01:24	5108	0	0
eas	B	B*57:03:01G	J	J*01:01:01:24	5108	-0.000277	7.67e-08
eas	B	B*57:04:01	J	J*01:01:01:24	5108	0	0
eas	B	B*58:01:01G	J	J*01:01:01:24	5111	-0.00711723	5.07e-05
eas	B	B*58:02:01G	J	J*01:01:01:24	5108	-0.000392	1.53e-07
eas	B	B*78:01:01G	J	J*01:01:01:24	5108	0	0
eas	B	B*81:01:01G	J	J*01:01:01:24	5108	-0.00114366	1.31e-06
eas	B	B*82:01:01G	J	J*01:01:01:24	5108	0	0
eas	B	B*07:02:01G	L	L*01:01:01:03	5111	-0.00023	5.29e-08
eas	B	B*07:05:01G	L	L*01:01:01:03	5114	-0.13995	0.0195859
eas	B	B*07:359	L	L*01:01:01:03	5108	-0.0268782	0.000722
eas	B	B*08:01:01G	L	L*01:01:01:03	5108	0.0665782	0.00443266
eas	B	B*13:02:01G	L	L*01:01:01:03	5109	0.166845	0.0278373
eas	B	B*14:01:01G	L	L*01:01:01:03	5109	-0.0178572	0.000319
eas	B	B*14:02:01G	L	L*01:01:01:03	5109	-0.00245525	6.03e-06
eas	B	B*14:03	L	L*01:01:01:03	5108	0	0
eas	B	B*15:01:01G	L	L*01:01:01:03	5109	-0.0124122	0.000154
eas	B	B*15:03:01G	L	L*01:01:01:03	5108	-0.00629959	3.97e-05
eas	B	B*15:04:01G	L	L*01:01:01:03	5108	-0.0131625	0.000173
eas	B	B*15:10:01G	L	L*01:01:01:03	5108	0.000553	3.06e-07
eas	B	B*15:15:01G	L	L*01:01:01:03	5108	0.000391	1.53e-07
eas	B	B*15:16:01G	L	L*01:01:01:03	5108	0	0
eas	B	B*15:17:01G	L	L*01:01:01:03	5108	0.0216925	0.000471
eas	B	B*15:18:01G	L	L*01:01:01:03	5109	0.00351188	1.23e-05
eas	B	B*15:30:01G	L	L*01:01:01:03	5108	0	0
eas	B	B*15:39:01G	L	L*01:01:01:03	5108	0.000391	1.53e-07
eas	B	B*18:01:01G	L	L*01:01:01:03	5112	-0.0154827	0.00024
eas	B	B*27:02:01G	L	L*01:01:01:03	5108	0.0142688	0.000204
eas	B	B*27:03	L	L*01:01:01:03	5108	0	0
eas	B	B*27:05:02G	L	L*01:01:01:03	5108	0.0637791	0.00406777
eas	B	B*35:01:01G	L	L*01:01:01:03	5111	0.00530409	2.81e-05
eas	B	B*35:02:01G	L	L*01:01:01:03	5108	0.0168021	0.000282
eas	B	B*35:03:01G	L	L*01:01:01:03	5108	0.0244594	0.000598
eas	B	B*35:04:01G	L	L*01:01:01:03	5108	0	0
eas	B	B*35:05:01G	L	L*01:01:01:03	5109	-0.159794	0.0255341
eas	B	B*35:08:01G	L	L*01:01:01:03	5108	0.0168021	0.000282
eas	B	B*35:12:01G	L	L*01:01:01:03	5108	0	0
eas	B	B*35:14:01G	L	L*01:01:01:03	5108	0	0
eas	B	B*35:16	L	L*01:01:01:03	5108	0	0
eas	B	B*35:17:01G	L	L*01:01:01:03	5108	0	0
eas	B	B*35:20:01	L	L*01:01:01:03	5108	0	0
eas	B	B*35:43:01G	L	L*01:01:01:03	5108	0.000391	1.53e-07
eas	B	B*37:01:01G	L	L*01:01:01:03	5109	0.0621464	0.00386218
eas	B	B*38:01:01G	L	L*01:01:01:03	5108	0.0363162	0.00131887
eas	B	B*39:01:01G	L	L*01:01:01:03	5108	0.0284145	0.000807
eas	B	B*39:02:02G	L	L*01:01:01:03	5108	0.000391	1.53e-07
eas	B	B*39:05:01G	L	L*01:01:01:03	5108	-0.0147449	0.000217
eas	B	B*39:06:02G	L	L*01:01:01:03	5108	0.000553	3.06e-07
eas	B	B*39:08	L	L*01:01:01:03	5108	0	0
eas	B	B*39:10:01G	L	L*01:01:01:03	5108	0	0
eas	B	B*39:11	L	L*01:01:01:03	5108	0	0
eas	B	B*40:01:01G	L	L*01:01:01:03	5117	0.0880264	0.00774865
eas	B	B*40:02:01G	L	L*01:01:01:03	5111	-0.0406854	0.0016553
eas	B	B*40:04:01G	L	L*01:01:01:03	5108	0	0
eas	B	B*40:05:01G	L	L*01:01:01:03	5108	0	0
eas	B	B*40:06:01G	L	L*01:01:01:03	5112	0.00705496	4.98e-05
eas	B	B*40:08:01G	L	L*01:01:01:03	5108	0	0
eas	B	B*40:11:01G	L	L*01:01:01:03	5108	0	0
eas	B	B*40:16:01G	L	L*01:01:01:03	5108	-0.0190039	0.000361
eas	B	B*40:27:01	L	L*01:01:01:03	5108	0	0
eas	B	B*41:01:01G	L	L*01:01:01:03	5108	0.00855802	7.32e-05
eas	B	B*41:02:01G	L	L*01:01:01:03	5108	0.0279845	0.000783
eas	B	B*42:01:01G	L	L*01:01:01:03	5108	0	0
eas	B	B*42:02:01G	L	L*01:01:01:03	5108	0.000391	1.53e-07
eas	B	B*44:02:01G	L	L*01:01:01:03	5109	0.0460474	0.00212036
eas	B	B*44:03:01G	L	L*01:01:01:03	5109	0.103157	0.0106415
eas	B	B*44:03:02G	L	L*01:01:01:03	5111	-0.103288	0.0106683
eas	B	B*44:05:01G	L	L*01:01:01:03	5108	0	0
eas	B	B*44:10	L	L*01:01:01:03	5108	0.000391	1.53e-07
eas	B	B*44:188	L	L*01:01:01:03	5108	0.0104828	0.00011
eas	B	B*44:212	L	L*01:01:01:03	5108	0.000553	3.06e-07
eas	B	B*44:221	L	L*01:01:01:03	5108	0	0
eas	B	B*44:224	L	L*01:01:01:03	5108	-0.0105224	0.000111
eas	B	B*44:269	L	L*01:01:01:03	5108	-0.0131625	0.000173
eas	B	B*44:55	L	L*01:01:01:03	5108	0.0197861	0.000391
eas	B	B*45:01:01G	L	L*01:01:01:03	5108	0.00665533	4.43e-05
eas	B	B*47:01:01G	L	L*01:01:01:03	5108	0.0197861	0.000391
eas	B	B*48:01:01G	L	L*01:01:01:03	5109	-0.0140103	0.000196
eas	B	B*49:01:01G	L	L*01:01:01:03	5108	0.000678	4.59e-07
eas	B	B*50:01:01G	L	L*01:01:01:03	5109	0.0424999	0.00180624
eas	B	B*50:02:01G	L	L*01:01:01:03	5108	0.000391	1.53e-07
eas	B	B*51:01:01G	L	L*01:01:01:03	5118	0.0115707	0.000134
eas	B	B*51:02:01G	L	L*01:01:01:03	5109	0.00566701	3.21e-05
eas	B	B*51:08:01G	L	L*01:01:01:03	5108	0.0230773	0.000533
eas	B	B*52:01:01G	L	L*01:01:01:03	5110	-0.0594981	0.00354002
eas	B	B*52:01:02G	L	L*01:01:01:03	5108	0.0142688	0.000204
eas	B	B*53:01:01G	L	L*01:01:01:03	5108	-0.0131625	0.000173
eas	B	B*55:01:01G	L	L*01:01:01:03	5108	0.0316046	0.000999
eas	B	B*56:01:01G	L	L*01:01:01:03	5109	0.0171811	0.000295
eas	B	B*57:01:01G	L	L*01:01:01:03	5109	0.0878206	0.00771246
eas	B	B*57:02:01G	L	L*01:01:01:03	5108	0	0
eas	B	B*57:03:01G	L	L*01:01:01:03	5108	-0.0190039	0.000361
eas	B	B*57:04:01	L	L*01:01:01:03	5108	0	0
eas	B	B*58:01:01G	L	L*01:01:01:03	5111	0.21462	0.0460618
eas	B	B*58:02:01G	L	L*01:01:01:03	5108	0.0142688	0.000204
eas	B	B*78:01:01G	L	L*01:01:01:03	5108	0	0
eas	B	B*81:01:01G	L	L*01:01:01:03	5108	-0.0275686	0.00076
eas	B	B*82:01:01G	L	L*01:01:01:03	5108	0	0
eas	B	B*07:02:01G	L	L*01:02	5140	0.000205	4.18e-08
eas	B	B*07:05:01G	L	L*01:02	5143	0.139682	0.0195111
eas	B	B*07:359	L	L*01:02	5137	0.0268812	0.000723
eas	B	B*08:01:01G	L	L*01:02	5137	-0.066556	0.0044297
eas	B	B*13:02:01G	L	L*01:02	5138	-0.166175	0.0276143
eas	B	B*14:01:01G	L	L*01:02	5138	0.0178658	0.000319
eas	B	B*14:02:01G	L	L*01:02	5138	0.00246473	6.07e-06
eas	B	B*14:03	L	L*01:02	5137	0	0
eas	B	B*15:01:01G	L	L*01:02	5138	0.0123435	0.000152
eas	B	B*15:03:01G	L	L*01:02	5137	0.0063054	3.98e-05
eas	B	B*15:04:01G	L	L*01:02	5137	0.0131656	0.000173
eas	B	B*15:10:01G	L	L*01:02	5137	-0.00055	3.03e-07
eas	B	B*15:15:01G	L	L*01:02	5137	-0.000389	1.51e-07
eas	B	B*15:16:01G	L	L*01:02	5137	0	0
eas	B	B*15:17:01G	L	L*01:02	5137	-0.0216861	0.00047
eas	B	B*15:18:01G	L	L*01:02	5138	-0.0034256	1.17e-05
eas	B	B*15:30:01G	L	L*01:02	5137	0	0
eas	B	B*15:39:01G	L	L*01:02	5137	-0.000389	1.51e-07
eas	B	B*18:01:01G	L	L*01:02	5141	0.0155044	0.00024
eas	B	B*27:02:01G	L	L*01:02	5137	-0.0142656	0.000204
eas	B	B*27:03	L	L*01:02	5137	0	0
eas	B	B*27:05:02G	L	L*01:02	5137	-0.0627293	0.00393496
eas	B	B*35:01:01G	L	L*01:02	5140	-0.00528138	2.79e-05
eas	B	B*35:02:01G	L	L*01:02	5137	-0.0167966	0.000282
eas	B	B*35:03:01G	L	L*01:02	5137	-0.0244427	0.000597
eas	B	B*35:04:01G	L	L*01:02	5137	0	0
eas	B	B*35:05:01G	L	L*01:02	5138	0.159006	0.0252829
eas	B	B*35:08:01G	L	L*01:02	5137	-0.0167966	0.000282
eas	B	B*35:12:01G	L	L*01:02	5137	0	0
eas	B	B*35:14:01G	L	L*01:02	5137	0	0
eas	B	B*35:16	L	L*01:02	5137	0	0
eas	B	B*35:17:01G	L	L*01:02	5137	0	0
eas	B	B*35:20:01	L	L*01:02	5137	0	0
eas	B	B*35:43:01G	L	L*01:02	5137	-0.000389	1.51e-07
eas	B	B*37:01:01G	L	L*01:02	5138	-0.0617927	0.00381833
eas	B	B*38:01:01G	L	L*01:02	5137	-0.0363043	0.001318
eas	B	B*39:01:01G	L	L*01:02	5137	-0.0282481	0.000798
eas	B	B*39:02:02G	L	L*01:02	5137	-0.000389	1.51e-07
eas	B	B*39:05:01G	L	L*01:02	5137	0.0147527	0.000218
eas	B	B*39:06:02G	L	L*01:02	5137	-0.00055	3.03e-07
eas	B	B*39:08	L	L*01:02	5137	0	0
eas	B	B*39:10:01G	L	L*01:02	5137	0	0
eas	B	B*39:11	L	L*01:02	5137	0	0
eas	B	B*40:01:01G	L	L*01:02	5146	-0.0878384	0.00771559
eas	B	B*40:02:01G	L	L*01:02	5140	0.040465	0.00163742
eas	B	B*40:04:01G	L	L*01:02	5137	0	0
eas	B	B*40:05:01G	L	L*01:02	5137	0	0
eas	B	B*40:06:01G	L	L*01:02	5141	-0.00707919	5.01e-05
eas	B	B*40:08:01G	L	L*01:02	5137	0	0
eas	B	B*40:11:01G	L	L*01:02	5137	0	0
eas	B	B*40:16:01G	L	L*01:02	5137	0.0190061	0.000361
eas	B	B*40:27:01	L	L*01:02	5137	0	0
eas	B	B*41:01:01G	L	L*01:02	5137	-0.00855438	7.32e-05
eas	B	B*41:02:01G	L	L*01:02	5137	-0.0279813	0.000783
eas	B	B*42:01:01G	L	L*01:02	5137	0	0
eas	B	B*42:02:01G	L	L*01:02	5137	-0.000389	1.51e-07
eas	B	B*44:02:01G	L	L*01:02	5138	-0.0460301	0.00211877
eas	B	B*44:03:01G	L	L*01:02	5138	-0.103128	0.0106353
eas	B	B*44:03:02G	L	L*01:02	5140	0.102802	0.0105682
eas	B	B*44:05:01G	L	L*01:02	5137	0	0
eas	B	B*44:10	L	L*01:02	5137	-0.000389	1.51e-07
eas	B	B*44:188	L	L*01:02	5137	-0.0104783	0.00011
eas	B	B*44:212	L	L*01:02	5137	-0.00055	3.03e-07
eas	B	B*44:221	L	L*01:02	5137	0	0
eas	B	B*44:224	L	L*01:02	5137	0.0105262	0.000111
eas	B	B*44:269	L	L*01:02	5137	0.0131656	0.000173
eas	B	B*44:55	L	L*01:02	5137	-0.0197838	0.000391
eas	B	B*45:01:01G	L	L*01:02	5137	-0.00664699	4.42e-05
eas	B	B*47:01:01G	L	L*01:02	5137	-0.0197838	0.000391
eas	B	B*48:01:01G	L	L*01:02	5138	0.0140968	0.000199
eas	B	B*49:01:01G	L	L*01:02	5137	-0.000674	4.54e-07
eas	B	B*50:01:01G	L	L*01:02	5138	-0.0424875	0.00180518
eas	B	B*50:02:01G	L	L*01:02	5137	-0.000389	1.51e-07
eas	B	B*51:01:01G	L	L*01:02	5147	-0.0115499	0.000133
eas	B	B*51:02:01G	L	L*01:02	5138	-0.00565571	3.2e-05
eas	B	B*51:08:01G	L	L*01:02	5137	-0.0230734	0.000532
eas	B	B*52:01:01G	L	L*01:02	5139	0.0590781	0.00349022
eas	B	B*52:01:02G	L	L*01:02	5137	-0.0142656	0.000204
eas	B	B*53:01:01G	L	L*01:02	5137	0.0131656	0.000173
eas	B	B*55:01:01G	L	L*01:02	5137	-0.0315957	0.000998
eas	B	B*56:01:01G	L	L*01:02	5138	-0.0171614	0.000295
eas	B	B*57:01:01G	L	L*01:02	5138	-0.0877922	0.00770747
eas	B	B*57:02:01G	L	L*01:02	5137	0	0
eas	B	B*57:03:01G	L	L*01:02	5137	0.0190061	0.000361
eas	B	B*57:04:01	L	L*01:02	5137	0	0
eas	B	B*58:01:01G	L	L*01:02	5140	-0.214611	0.0460578
eas	B	B*58:02:01G	L	L*01:02	5137	-0.0142656	0.000204
eas	B	B*78:01:01G	L	L*01:02	5137	0	0
eas	B	B*81:01:01G	L	L*01:02	5137	0.026662	0.000711
eas	B	B*82:01:01G	L	L*01:02	5137	0	0
eas	C	C*01:02:01G	DMB	DMB*01:01:01G	5284	0.00147841	2.19e-06
eas	C	C*02:02:02G	DMB	DMB*01:01:01G	5259	-0.0216021	0.000467
eas	C	C*02:10:01G	DMB	DMB*01:01:01G	5258	-0.0270789	0.000733
eas	C	C*03:02:01G	DMB	DMB*01:01:01G	5260	0.0297859	0.000887
eas	C	C*03:03:01G	DMB	DMB*01:01:01G	5259	0.0245379	0.000602
eas	C	C*03:04:01G	DMB	DMB*01:01:01G	5259	-0.00619031	3.83e-05
eas	C	C*03:04:02G	DMB	DMB*01:01:01G	5258	0.00490027	2.4e-05
eas	C	C*03:05:01G	DMB	DMB*01:01:01G	5258	0	0
eas	C	C*03:06:01G	DMB	DMB*01:01:01G	5258	0	0
eas	C	C*03:344:01G	DMB	DMB*01:01:01G	5258	-0.00481483	2.32e-05
eas	C	C*03:557	DMB	DMB*01:01:01G	5258	0.00849074	7.21e-05
eas	C	C*04:01:01G	DMB	DMB*01:01:01G	5267	-0.00836447	7e-05
eas	C	C*04:07:01	DMB	DMB*01:01:01G	5258	0	0
eas	C	C*05:01:01G	DMB	DMB*01:01:01G	5258	0.00618803	3.83e-05
eas	C	C*05:29:01	DMB	DMB*01:01:01G	5258	0	0
eas	C	C*05:43	DMB	DMB*01:01:01G	5258	0	0
eas	C	C*05:58:03	DMB	DMB*01:01:01G	5258	0.00346468	1.2e-05
eas	C	C*05:78:02	DMB	DMB*01:01:01G	5258	0.00346468	1.2e-05
eas	C	C*06:02:01G	DMB	DMB*01:01:01G	5268	0.0166036	0.000276
eas	C	C*07:01:01G	DMB	DMB*01:01:01G	5261	0.0076258	5.82e-05
eas	C	C*07:02:01G	DMB	DMB*01:01:01G	5288	-0.0297529	0.000885
eas	C	C*07:04:01G	DMB	DMB*01:01:01G	5259	-0.00934678	8.74e-05
eas	C	C*07:41	DMB	DMB*01:01:01G	5258	0.00600215	3.6e-05
eas	C	C*08:01:01G	DMB	DMB*01:01:01G	5261	-0.00619352	3.84e-05
eas	C	C*08:02:01G	DMB	DMB*01:01:01G	5258	-0.00405684	1.65e-05
eas	C	C*08:03:01G	DMB	DMB*01:01:01G	5258	0.0070713	5e-05
eas	C	C*08:04:01G	DMB	DMB*01:01:01G	5258	0.00346468	1.2e-05
eas	C	C*08:183	DMB	DMB*01:01:01G	5258	0	0
eas	C	C*08:94	DMB	DMB*01:01:01G	5258	0	0
eas	C	C*12:02:01G	DMB	DMB*01:01:01G	5260	-0.0047241	2.23e-05
eas	C	C*12:03:01G	DMB	DMB*01:01:01G	5260	-0.00581055	3.38e-05
eas	C	C*14:02:01G	DMB	DMB*01:01:01G	5272	-0.00214154	4.59e-06
eas	C	C*14:03:01G	DMB	DMB*01:01:01G	5259	0.0242955	0.00059
eas	C	C*15:02:01G	DMB	DMB*01:01:01G	5270	0.0239089	0.000572
eas	C	C*15:05:01G	DMB	DMB*01:01:01G	5260	0.00931684	8.68e-05
eas	C	C*15:09:01G	DMB	DMB*01:01:01G	5258	0	0
eas	C	C*16:01:01G	DMB	DMB*01:01:01G	5258	0.0151281	0.000229
eas	C	C*16:02:01G	DMB	DMB*01:01:01G	5258	0.0109657	0.00012
eas	C	C*16:04:01G	DMB	DMB*01:01:01G	5258	0.00849074	7.21e-05
eas	C	C*17:01:01G	DMB	DMB*01:01:01G	5258	-0.0149078	0.000222
eas	C	C*18:01:01G	DMB	DMB*01:01:01G	5258	0.00346468	1.2e-05
eas	C	C*01:02:01G	DMB	DMB*01:07	5284	-0.00147841	2.19e-06
eas	C	C*02:02:02G	DMB	DMB*01:07	5259	0.0216021	0.000467
eas	C	C*02:10:01G	DMB	DMB*01:07	5258	0.0270789	0.000733
eas	C	C*03:02:01G	DMB	DMB*01:07	5260	-0.0297859	0.000887
eas	C	C*03:03:01G	DMB	DMB*01:07	5259	-0.0245379	0.000602
eas	C	C*03:04:01G	DMB	DMB*01:07	5259	0.00619031	3.83e-05
eas	C	C*03:04:02G	DMB	DMB*01:07	5258	-0.00490027	2.4e-05
eas	C	C*03:05:01G	DMB	DMB*01:07	5258	0	0
eas	C	C*03:06:01G	DMB	DMB*01:07	5258	0	0
eas	C	C*03:344:01G	DMB	DMB*01:07	5258	0.00481483	2.32e-05
eas	C	C*03:557	DMB	DMB*01:07	5258	-0.00849074	7.21e-05
eas	C	C*04:01:01G	DMB	DMB*01:07	5267	0.00836447	7e-05
eas	C	C*04:07:01	DMB	DMB*01:07	5258	0	0
eas	C	C*05:01:01G	DMB	DMB*01:07	5258	-0.00618803	3.83e-05
eas	C	C*05:29:01	DMB	DMB*01:07	5258	0	0
eas	C	C*05:43	DMB	DMB*01:07	5258	0	0
eas	C	C*05:58:03	DMB	DMB*01:07	5258	-0.00346468	1.2e-05
eas	C	C*05:78:02	DMB	DMB*01:07	5258	-0.00346468	1.2e-05
eas	C	C*06:02:01G	DMB	DMB*01:07	5268	-0.0166036	0.000276
eas	C	C*07:01:01G	DMB	DMB*01:07	5261	-0.0076258	5.82e-05
eas	C	C*07:02:01G	DMB	DMB*01:07	5288	0.0297529	0.000885
eas	C	C*07:04:01G	DMB	DMB*01:07	5259	0.00934678	8.74e-05
eas	C	C*07:41	DMB	DMB*01:07	5258	-0.00600215	3.6e-05
eas	C	C*08:01:01G	DMB	DMB*01:07	5261	0.00619352	3.84e-05
eas	C	C*08:02:01G	DMB	DMB*01:07	5258	0.00405684	1.65e-05
eas	C	C*08:03:01G	DMB	DMB*01:07	5258	-0.0070713	5e-05
eas	C	C*08:04:01G	DMB	DMB*01:07	5258	-0.00346468	1.2e-05
eas	C	C*08:183	DMB	DMB*01:07	5258	0	0
eas	C	C*08:94	DMB	DMB*01:07	5258	0	0
eas	C	C*12:02:01G	DMB	DMB*01:07	5260	0.0047241	2.23e-05
eas	C	C*12:03:01G	DMB	DMB*01:07	5260	0.00581055	3.38e-05
eas	C	C*14:02:01G	DMB	DMB*01:07	5272	0.00214154	4.59e-06
eas	C	C*14:03:01G	DMB	DMB*01:07	5259	-0.0242955	0.00059
eas	C	C*15:02:01G	DMB	DMB*01:07	5270	-0.0239089	0.000572
eas	C	C*15:05:01G	DMB	DMB*01:07	5260	-0.00931684	8.68e-05
eas	C	C*15:09:01G	DMB	DMB*01:07	5258	0	0
eas	C	C*16:01:01G	DMB	DMB*01:07	5258	-0.0151281	0.000229
eas	C	C*16:02:01G	DMB	DMB*01:07	5258	-0.0109657	0.00012
eas	C	C*16:04:01G	DMB	DMB*01:07	5258	-0.00849074	7.21e-05
eas	C	C*17:01:01G	DMB	DMB*01:07	5258	0.0149078	0.000222
eas	C	C*18:01:01G	DMB	DMB*01:07	5258	-0.00346468	1.2e-05
eas	C	C*01:02:01G	DOA	DOA*01:01:01G	5284	0.092362	0.00853074
eas	C	C*02:02:02G	DOA	DOA*01:01:01G	5259	0.0073901	5.46e-05
eas	C	C*02:10:01G	DOA	DOA*01:01:01G	5258	-0.0136146	0.000185
eas	C	C*03:02:01G	DOA	DOA*01:01:01G	5260	-0.0822281	0.00676147
eas	C	C*03:03:01G	DOA	DOA*01:01:01G	5259	0.026921	0.000725
eas	C	C*03:04:01G	DOA	DOA*01:01:01G	5259	0.0804761	0.00647641
eas	C	C*03:04:02G	DOA	DOA*01:01:01G	5258	-0.0063365	4.02e-05
eas	C	C*03:05:01G	DOA	DOA*01:01:01G	5258	0	0
eas	C	C*03:06:01G	DOA	DOA*01:01:01G	5258	0	0
eas	C	C*03:344:01G	DOA	DOA*01:01:01G	5258	-0.00297264	8.84e-06
eas	C	C*03:557	DOA	DOA*01:01:01G	5258	-0.00269916	7.29e-06
eas	C	C*04:01:01G	DOA	DOA*01:01:01G	5267	-0.0163998	0.000269
eas	C	C*04:07:01	DOA	DOA*01:01:01G	5258	0	0
eas	C	C*05:01:01G	DOA	DOA*01:01:01G	5258	-0.0316978	0.00100475
eas	C	C*05:29:01	DOA	DOA*01:01:01G	5258	0	0
eas	C	C*05:43	DOA	DOA*01:01:01G	5258	0	0
eas	C	C*05:58:03	DOA	DOA*01:01:01G	5258	0.0056561	3.2e-05
eas	C	C*05:78:02	DOA	DOA*01:01:01G	5258	0.0056561	3.2e-05
eas	C	C*06:02:01G	DOA	DOA*01:01:01G	5268	-0.0763762	0.00583332
eas	C	C*07:01:01G	DOA	DOA*01:01:01G	5261	-0.0311342	0.000969
eas	C	C*07:02:01G	DOA	DOA*01:01:01G	5288	0.0148512	0.000221
eas	C	C*07:04:01G	DOA	DOA*01:01:01G	5259	-0.0239417	0.000573
eas	C	C*07:41	DOA	DOA*01:01:01G	5258	-0.00190805	3.64e-06
eas	C	C*08:01:01G	DOA	DOA*01:01:01G	5261	-0.00625641	3.91e-05
eas	C	C*08:02:01G	DOA	DOA*01:01:01G	5258	-0.00573727	3.29e-05
eas	C	C*08:03:01G	DOA	DOA*01:01:01G	5258	-0.00263398	6.94e-06
eas	C	C*08:04:01G	DOA	DOA*01:01:01G	5258	0.0056561	3.2e-05
eas	C	C*08:183	DOA	DOA*01:01:01G	5258	0	0
eas	C	C*08:94	DOA	DOA*01:01:01G	5258	0	0
eas	C	C*12:02:01G	DOA	DOA*01:01:01G	5260	-0.0470705	0.00221563
eas	C	C*12:03:01G	DOA	DOA*01:01:01G	5260	0.00752989	5.67e-05
eas	C	C*14:02:01G	DOA	DOA*01:01:01G	5272	-0.00016	2.56e-08
eas	C	C*14:03:01G	DOA	DOA*01:01:01G	5259	-0.0640428	0.00410149
eas	C	C*15:02:01G	DOA	DOA*01:01:01G	5270	-0.00786617	6.19e-05
eas	C	C*15:05:01G	DOA	DOA*01:01:01G	5260	-0.0257186	0.000661
eas	C	C*15:09:01G	DOA	DOA*01:01:01G	5258	0	0
eas	C	C*16:01:01G	DOA	DOA*01:01:01G	5258	-0.0125738	0.000158
eas	C	C*16:02:01G	DOA	DOA*01:01:01G	5258	0.00506904	2.57e-05
eas	C	C*16:04:01G	DOA	DOA*01:01:01G	5258	-0.0109793	0.000121
eas	C	C*17:01:01G	DOA	DOA*01:01:01G	5258	-0.0109793	0.000121
eas	C	C*18:01:01G	DOA	DOA*01:01:01G	5258	0.0056561	3.2e-05
eas	C	C*01:02:01G	DOA	DOA*01:01:02G	5283	-0.0879092	0.00772803
eas	C	C*02:02:02G	DOA	DOA*01:01:02G	5258	-0.0171731	0.000295
eas	C	C*02:10:01G	DOA	DOA*01:01:02G	5257	0.00253518	6.43e-06
eas	C	C*03:02:01G	DOA	DOA*01:01:02G	5259	0.083895	0.00703838
eas	C	C*03:03:01G	DOA	DOA*01:01:02G	5258	-0.02889	0.000835
eas	C	C*03:04:01G	DOA	DOA*01:01:02G	5258	-0.076956	0.00592223
eas	C	C*03:04:02G	DOA	DOA*01:01:02G	5257	0.00682536	4.66e-05
eas	C	C*03:05:01G	DOA	DOA*01:01:02G	5257	0	0
eas	C	C*03:06:01G	DOA	DOA*01:01:02G	5257	0	0
eas	C	C*03:344:01G	DOA	DOA*01:01:02G	5257	0.00483579	2.34e-05
eas	C	C*03:557	DOA	DOA*01:01:02G	5257	0.00358631	1.29e-05
eas	C	C*04:01:01G	DOA	DOA*01:01:02G	5266	0.0187982	0.000353
eas	C	C*04:07:01	DOA	DOA*01:01:02G	5257	0	0
eas	C	C*05:01:01G	DOA	DOA*01:01:02G	5257	0.0340188	0.00115728
eas	C	C*05:29:01	DOA	DOA*01:01:02G	5257	0	0
eas	C	C*05:43	DOA	DOA*01:01:02G	5257	0	0
eas	C	C*05:58:03	DOA	DOA*01:01:02G	5257	-0.00526136	2.77e-05
eas	C	C*05:78:02	DOA	DOA*01:01:02G	5257	-0.00526136	2.77e-05
eas	C	C*06:02:01G	DOA	DOA*01:01:02G	5267	0.0764339	0.00584214
eas	C	C*07:01:01G	DOA	DOA*01:01:02G	5260	0.0308371	0.000951
eas	C	C*07:02:01G	DOA	DOA*01:01:02G	5287	-0.0128353	0.000165
eas	C	C*07:04:01G	DOA	DOA*01:01:02G	5258	0.0155631	0.000242
eas	C	C*07:41	DOA	DOA*01:01:02G	5257	0.00253518	6.43e-06
eas	C	C*08:01:01G	DOA	DOA*01:01:02G	5260	0.012177	0.000148
eas	C	C*08:02:01G	DOA	DOA*01:01:02G	5257	-0.0157302	0.000247
eas	C	C*08:03:01G	DOA	DOA*01:01:02G	5257	0.00515067	2.65e-05
eas	C	C*08:04:01G	DOA	DOA*01:01:02G	5257	-0.00526136	2.77e-05
eas	C	C*08:183	DOA	DOA*01:01:02G	5257	0	0
eas	C	C*08:94	DOA	DOA*01:01:02G	5257	0	0
eas	C	C*12:02:01G	DOA	DOA*01:01:02G	5259	0.0348752	0.00121628
eas	C	C*12:03:01G	DOA	DOA*01:01:02G	5259	-0.00640803	4.11e-05
eas	C	C*14:02:01G	DOA	DOA*01:01:02G	5271	0.001297	1.68e-06
eas	C	C*14:03:01G	DOA	DOA*01:01:02G	5258	0.062525	0.00390937
eas	C	C*15:02:01G	DOA	DOA*01:01:02G	5269	0.0075167	5.65e-05
eas	C	C*15:05:01G	DOA	DOA*01:01:02G	5259	0.0283383	0.000803
eas	C	C*15:09:01G	DOA	DOA*01:01:02G	5257	0	0
eas	C	C*16:01:01G	DOA	DOA*01:01:02G	5257	-0.0175954	0.00031
eas	C	C*16:02:01G	DOA	DOA*01:01:02G	5257	-0.010267	0.000105
eas	C	C*16:04:01G	DOA	DOA*01:01:02G	5257	0.0118264	0.00014
eas	C	C*17:01:01G	DOA	DOA*01:01:02G	5257	-0.00465374	2.17e-05
eas	C	C*18:01:01G	DOA	DOA*01:01:02G	5257	-0.00526136	2.77e-05
eas	C	C*01:02:01G	DOA	DOA*01:01:05	5283	-0.03702	0.00137048
eas	C	C*02:02:02G	DOA	DOA*01:01:05	5258	0.0600666	0.003608
eas	C	C*02:10:01G	DOA	DOA*01:01:05	5257	0.124763	0.0155659
eas	C	C*03:02:01G	DOA	DOA*01:01:05	5259	-0.0201501	0.000406
eas	C	C*03:03:01G	DOA	DOA*01:01:05	5258	-0.0129856	0.000169
eas	C	C*03:04:01G	DOA	DOA*01:01:05	5258	-0.0262949	0.000691
eas	C	C*03:04:02G	DOA	DOA*01:01:05	5257	-0.00123549	1.53e-06
eas	C	C*03:05:01G	DOA	DOA*01:01:05	5257	0	0
eas	C	C*03:06:01G	DOA	DOA*01:01:05	5257	0	0
eas	C	C*03:344:01G	DOA	DOA*01:01:05	5257	-0.00446482	1.99e-05
eas	C	C*03:557	DOA	DOA*01:01:05	5257	-0.00214074	4.58e-06
eas	C	C*04:01:01G	DOA	DOA*01:01:05	5266	0.00458908	2.11e-05
eas	C	C*04:07:01	DOA	DOA*01:01:05	5257	0	0
eas	C	C*05:01:01G	DOA	DOA*01:01:05	5257	-0.00588456	3.46e-05
eas	C	C*05:29:01	DOA	DOA*01:01:05	5257	0	0
eas	C	C*05:43	DOA	DOA*01:01:05	5257	0	0
eas	C	C*05:58:03	DOA	DOA*01:01:05	5257	-0.000874	7.63e-07
eas	C	C*05:78:02	DOA	DOA*01:01:05	5257	-0.000874	7.63e-07
eas	C	C*06:02:01G	DOA	DOA*01:01:05	5267	-0.0191111	0.000365
eas	C	C*07:01:01G	DOA	DOA*01:01:05	5260	0.0322753	0.0010417
eas	C	C*07:02:01G	DOA	DOA*01:01:05	5287	0.00737819	5.44e-05
eas	C	C*07:04:01G	DOA	DOA*01:01:05	5258	0.0253368	0.000642
eas	C	C*07:41	DOA	DOA*01:01:05	5257	-0.0015133	2.29e-06
eas	C	C*08:01:01G	DOA	DOA*01:01:05	5260	-0.0284332	0.000808
eas	C	C*08:02:01G	DOA	DOA*01:01:05	5257	0.079827	0.00637235
eas	C	C*08:03:01G	DOA	DOA*01:01:05	5257	-0.00601506	3.62e-05
eas	C	C*08:04:01G	DOA	DOA*01:01:05	5257	-0.000874	7.63e-07
eas	C	C*08:183	DOA	DOA*01:01:05	5257	0	0
eas	C	C*08:94	DOA	DOA*01:01:05	5257	0	0
eas	C	C*12:02:01G	DOA	DOA*01:01:05	5259	0.0197222	0.000389
eas	C	C*12:03:01G	DOA	DOA*01:01:05	5259	0.00775213	6.01e-05
eas	C	C*14:02:01G	DOA	DOA*01:01:05	5271	-0.017535	0.000307
eas	C	C*14:03:01G	DOA	DOA*01:01:05	5258	-0.0100026	0.0001
eas	C	C*15:02:01G	DOA	DOA*01:01:05	5269	-0.00734392	5.39e-05
eas	C	C*15:05:01G	DOA	DOA*01:01:05	5259	-0.0102987	0.000106
eas	C	C*15:09:01G	DOA	DOA*01:01:05	5257	0	0
eas	C	C*16:01:01G	DOA	DOA*01:01:05	5257	0.306044	0.0936627
eas	C	C*16:02:01G	DOA	DOA*01:01:05	5257	-0.00276474	7.64e-06
eas	C	C*16:04:01G	DOA	DOA*01:01:05	5257	-0.00214074	4.58e-06
eas	C	C*17:01:01G	DOA	DOA*01:01:05	5257	0.176492	0.0311495
eas	C	C*18:01:01G	DOA	DOA*01:01:05	5257	-0.000874	7.63e-07
eas	C	C*01:02:01G	DOA	DOA*01:01:06	5283	-0.011704	0.000137
eas	C	C*02:02:02G	DOA	DOA*01:01:06	5258	-0.00522694	2.73e-05
eas	C	C*02:10:01G	DOA	DOA*01:01:06	5257	-0.00147669	2.18e-06
eas	C	C*03:02:01G	DOA	DOA*01:01:06	5259	-0.0196626	0.000387
eas	C	C*03:03:01G	DOA	DOA*01:01:06	5258	-0.00335542	1.13e-05
eas	C	C*03:04:01G	DOA	DOA*01:01:06	5258	-0.0176567	0.000312
eas	C	C*03:04:02G	DOA	DOA*01:01:06	5257	-0.0012056	1.45e-06
eas	C	C*03:05:01G	DOA	DOA*01:01:06	5257	0	0
eas	C	C*03:06:01G	DOA	DOA*01:01:06	5257	0	0
eas	C	C*03:344:01G	DOA	DOA*01:01:06	5257	-0.0043568	1.9e-05
eas	C	C*03:557	DOA	DOA*01:01:06	5257	-0.00208895	4.36e-06
eas	C	C*04:01:01G	DOA	DOA*01:01:06	5266	-0.00188317	3.55e-06
eas	C	C*04:07:01	DOA	DOA*01:01:06	5257	0	0
eas	C	C*05:01:01G	DOA	DOA*01:01:06	5257	-0.00574219	3.3e-05
eas	C	C*05:29:01	DOA	DOA*01:01:06	5257	0	0
eas	C	C*05:43	DOA	DOA*01:01:06	5257	0	0
eas	C	C*05:58:03	DOA	DOA*01:01:06	5257	-0.000852	7.27e-07
eas	C	C*05:78:02	DOA	DOA*01:01:06	5257	-0.000852	7.27e-07
eas	C	C*06:02:01G	DOA	DOA*01:01:06	5267	0.00247447	6.12e-06
eas	C	C*07:01:01G	DOA	DOA*01:01:06	5260	-0.0125409	0.000157
eas	C	C*07:02:01G	DOA	DOA*01:01:06	5287	-0.00160049	2.56e-06
eas	C	C*07:04:01G	DOA	DOA*01:01:06	5258	0.0264787	0.000701
eas	C	C*07:41	DOA	DOA*01:01:06	5257	-0.00147669	2.18e-06
eas	C	C*08:01:01G	DOA	DOA*01:01:06	5260	0.00929539	8.64e-05
eas	C	C*08:02:01G	DOA	DOA*01:01:06	5257	0.168465	0.0283806
eas	C	C*08:03:01G	DOA	DOA*01:01:06	5257	-0.00586954	3.45e-05
eas	C	C*08:04:01G	DOA	DOA*01:01:06	5257	-0.000852	7.27e-07
eas	C	C*08:183	DOA	DOA*01:01:06	5257	0	0
eas	C	C*08:94	DOA	DOA*01:01:06	5257	0	0
eas	C	C*12:02:01G	DOA	DOA*01:01:06	5259	0.00872429	7.61e-05
eas	C	C*12:03:01G	DOA	DOA*01:01:06	5259	0.008463	7.16e-05
eas	C	C*14:02:01G	DOA	DOA*01:01:06	5271	0.00526957	2.78e-05
eas	C	C*14:03:01G	DOA	DOA*01:01:06	5258	0.0102868	0.000106
eas	C	C*15:02:01G	DOA	DOA*01:01:06	5269	-0.00664385	4.41e-05
eas	C	C*15:05:01G	DOA	DOA*01:01:06	5259	0.00756731	5.73e-05
eas	C	C*15:09:01G	DOA	DOA*01:01:06	5257	0	0
eas	C	C*16:01:01G	DOA	DOA*01:01:06	5257	0.0492735	0.00242788
eas	C	C*16:02:01G	DOA	DOA*01:01:06	5257	-0.00269785	7.28e-06
eas	C	C*16:04:01G	DOA	DOA*01:01:06	5257	-0.00208895	4.36e-06
eas	C	C*17:01:01G	DOA	DOA*01:01:06	5257	-0.00208895	4.36e-06
eas	C	C*18:01:01G	DOA	DOA*01:01:06	5257	-0.000852	7.27e-07
eas	C	C*01:02:01G	DOA	DOA*01:02	5283	-0.00436903	1.91e-05
eas	C	C*02:02:02G	DOA	DOA*01:02	5258	0.0483762	0.00234026
eas	C	C*02:10:01G	DOA	DOA*01:02	5257	-0.0018103	3.28e-06
eas	C	C*03:02:01G	DOA	DOA*01:02	5259	0.00963225	9.28e-05
eas	C	C*03:03:01G	DOA	DOA*01:02	5258	0.0104219	0.000109
eas	C	C*03:04:01G	DOA	DOA*01:02	5258	0.00778363	6.06e-05
eas	C	C*03:04:02G	DOA	DOA*01:02	5257	-0.00147796	2.18e-06
eas	C	C*03:05:01G	DOA	DOA*01:02	5257	0	0
eas	C	C*03:06:01G	DOA	DOA*01:02	5257	0	0
eas	C	C*03:344:01G	DOA	DOA*01:02	5257	-0.00534107	2.85e-05
eas	C	C*03:557	DOA	DOA*01:02	5257	-0.00256088	6.56e-06
eas	C	C*04:01:01G	DOA	DOA*01:02	5266	-0.018364	0.000337
eas	C	C*04:07:01	DOA	DOA*01:02	5257	0	0
eas	C	C*05:01:01G	DOA	DOA*01:02	5257	-0.00703945	4.96e-05
eas	C	C*05:29:01	DOA	DOA*01:02	5257	0	0
eas	C	C*05:43	DOA	DOA*01:02	5257	0	0
eas	C	C*05:58:03	DOA	DOA*01:02	5257	-0.00104498	1.09e-06
eas	C	C*05:78:02	DOA	DOA*01:02	5257	-0.00104498	1.09e-06
eas	C	C*06:02:01G	DOA	DOA*01:02	5267	0.00303349	9.2e-06
eas	C	C*07:01:01G	DOA	DOA*01:02	5260	-0.015374	0.000236
eas	C	C*07:02:01G	DOA	DOA*01:02	5287	-0.00425046	1.81e-05
eas	C	C*07:04:01G	DOA	DOA*01:02	5258	0.0174017	0.000303
eas	C	C*07:41	DOA	DOA*01:02	5257	-0.0018103	3.28e-06
eas	C	C*08:01:01G	DOA	DOA*01:02	5260	-0.0279589	0.000782
eas	C	C*08:02:01G	DOA	DOA*01:02	5257	-0.00544334	2.96e-05
eas	C	C*08:03:01G	DOA	DOA*01:02	5257	-0.00719556	5.18e-05
eas	C	C*08:04:01G	DOA	DOA*01:02	5257	-0.00104498	1.09e-06
eas	C	C*08:183	DOA	DOA*01:02	5257	0	0
eas	C	C*08:94	DOA	DOA*01:02	5257	0	0
eas	C	C*12:02:01G	DOA	DOA*01:02	5259	0.0909467	0.00827131
eas	C	C*12:03:01G	DOA	DOA*01:02	5259	-0.0127543	0.000163
eas	C	C*14:02:01G	DOA	DOA*01:02	5271	-0.0209763	0.00044
eas	C	C*14:03:01G	DOA	DOA*01:02	5258	-0.0119657	0.000143
eas	C	C*15:02:01G	DOA	DOA*01:02	5269	-0.0126277	0.000159
eas	C	C*15:05:01G	DOA	DOA*01:02	5259	-0.0123199	0.000152
eas	C	C*15:09:01G	DOA	DOA*01:02	5257	0	0
eas	C	C*16:01:01G	DOA	DOA*01:02	5257	-0.00444065	1.97e-05
eas	C	C*16:02:01G	DOA	DOA*01:02	5257	0.0546483	0.00298643
eas	C	C*16:04:01G	DOA	DOA*01:02	5257	-0.00256088	6.56e-06
eas	C	C*17:01:01G	DOA	DOA*01:02	5257	-0.00256088	6.56e-06
eas	C	C*18:01:01G	DOA	DOA*01:02	5257	-0.00104498	1.09e-06
eas	C	C*01:02:01G	DOB	DOB*01:01:01G	5280	0.0408341	0.00166743
eas	C	C*02:02:02G	DOB	DOB*01:01:01G	5255	-0.0307236	0.000944
eas	C	C*02:10:01G	DOB	DOB*01:01:01G	5254	-0.0149735	0.000224
eas	C	C*03:02:01G	DOB	DOB*01:01:01G	5256	-0.00878354	7.72e-05
eas	C	C*03:03:01G	DOB	DOB*01:01:01G	5255	0.0248491	0.000617
eas	C	C*03:04:01G	DOB	DOB*01:01:01G	5255	-0.0033308	1.11e-05
eas	C	C*03:04:02G	DOB	DOB*01:01:01G	5254	0.00693652	4.81e-05
eas	C	C*03:05:01G	DOB	DOB*01:01:01G	5254	0	0
eas	C	C*03:06:01G	DOB	DOB*01:01:01G	5254	0	0
eas	C	C*03:344:01G	DOB	DOB*01:01:01G	5254	-0.00689184	4.75e-05
eas	C	C*03:557	DOB	DOB*01:01:01G	5254	-0.00458137	2.1e-05
eas	C	C*04:01:01G	DOB	DOB*01:01:01G	5263	0.0153302	0.000235
eas	C	C*04:07:01	DOB	DOB*01:01:01G	5254	0	0
eas	C	C*05:01:01G	DOB	DOB*01:01:01G	5254	-0.0217198	0.000472
eas	C	C*05:29:01	DOB	DOB*01:01:01G	5254	0	0
eas	C	C*05:43	DOB	DOB*01:01:01G	5254	0	0
eas	C	C*05:58:03	DOB	DOB*01:01:01G	5254	0.00490439	2.41e-05
eas	C	C*05:78:02	DOB	DOB*01:01:01G	5254	0.00490439	2.41e-05
eas	C	C*06:02:01G	DOB	DOB*01:01:01G	5264	0.00400754	1.61e-05
eas	C	C*07:01:01G	DOB	DOB*01:01:01G	5257	-0.114973	0.0132188
eas	C	C*07:02:01G	DOB	DOB*01:01:01G	5284	0.081112	0.00657915
eas	C	C*07:04:01G	DOB	DOB*01:01:01G	5255	0.0232437	0.00054
eas	C	C*07:41	DOB	DOB*01:01:01G	5254	-0.0149735	0.000224
eas	C	C*08:01:01G	DOB	DOB*01:01:01G	5257	0.0533308	0.00284417
eas	C	C*08:02:01G	DOB	DOB*01:01:01G	5254	0.00986491	9.73e-05
eas	C	C*08:03:01G	DOB	DOB*01:01:01G	5254	-0.0138652	0.000192
eas	C	C*08:04:01G	DOB	DOB*01:01:01G	5254	-0.0357386	0.00127725
eas	C	C*08:183	DOB	DOB*01:01:01G	5254	0	0
eas	C	C*08:94	DOB	DOB*01:01:01G	5254	0	0
eas	C	C*12:02:01G	DOB	DOB*01:01:01G	5256	-0.29414	0.0865185
eas	C	C*12:03:01G	DOB	DOB*01:01:01G	5256	-0.00516609	2.67e-05
eas	C	C*14:02:01G	DOB	DOB*01:01:01G	5268	-0.036703	0.00134711
eas	C	C*14:03:01G	DOB	DOB*01:01:01G	5255	-0.0273763	0.000749
eas	C	C*15:02:01G	DOB	DOB*01:01:01G	5266	-0.00777478	6.04e-05
eas	C	C*15:05:01G	DOB	DOB*01:01:01G	5256	0.0354508	0.00125676
eas	C	C*15:09:01G	DOB	DOB*01:01:01G	5254	0	0
eas	C	C*16:01:01G	DOB	DOB*01:01:01G	5254	-0.00660602	4.36e-05
eas	C	C*16:02:01G	DOB	DOB*01:01:01G	5254	-0.0616585	0.00380177
eas	C	C*16:04:01G	DOB	DOB*01:01:01G	5254	-0.00458137	2.1e-05
eas	C	C*17:01:01G	DOB	DOB*01:01:01G	5254	0.012019	0.000144
eas	C	C*18:01:01G	DOB	DOB*01:01:01G	5254	0.00490439	2.41e-05
eas	C	C*01:02:01G	DOB	DOB*01:01:02G	5280	-0.0475429	0.00226033
eas	C	C*02:02:02G	DOB	DOB*01:01:02G	5255	0.00434685	1.89e-05
eas	C	C*02:10:01G	DOB	DOB*01:01:02G	5254	-0.00467356	2.18e-05
eas	C	C*03:02:01G	DOB	DOB*01:01:02G	5256	-0.049285	0.00242902
eas	C	C*03:03:01G	DOB	DOB*01:01:02G	5255	-0.0281111	0.00079
eas	C	C*03:04:01G	DOB	DOB*01:01:02G	5255	-0.026347	0.000694
eas	C	C*03:04:02G	DOB	DOB*01:01:02G	5254	-0.00381558	1.46e-05
eas	C	C*03:05:01G	DOB	DOB*01:01:02G	5254	0	0
eas	C	C*03:06:01G	DOB	DOB*01:01:02G	5254	0	0
eas	C	C*03:344:01G	DOB	DOB*01:01:02G	5254	-0.0137888	0.00019
eas	C	C*03:557	DOB	DOB*01:01:02G	5254	-0.0066113	4.37e-05
eas	C	C*04:01:01G	DOB	DOB*01:01:02G	5263	0.0100374	0.000101
eas	C	C*04:07:01	DOB	DOB*01:01:02G	5254	0	0
eas	C	C*05:01:01G	DOB	DOB*01:01:02G	5254	0.00273149	7.46e-06
eas	C	C*05:29:01	DOB	DOB*01:01:02G	5254	0	0
eas	C	C*05:43	DOB	DOB*01:01:02G	5254	0	0
eas	C	C*05:58:03	DOB	DOB*01:01:02G	5254	-0.00269777	7.28e-06
eas	C	C*05:78:02	DOB	DOB*01:01:02G	5254	-0.00269777	7.28e-06
eas	C	C*06:02:01G	DOB	DOB*01:01:02G	5264	-0.0293988	0.000864
eas	C	C*07:01:01G	DOB	DOB*01:01:02G	5257	0.0179458	0.000322
eas	C	C*07:02:01G	DOB	DOB*01:01:02G	5284	-0.0574557	0.00330116
eas	C	C*07:04:01G	DOB	DOB*01:01:02G	5255	-0.0157742	0.000249
eas	C	C*07:41	DOB	DOB*01:01:02G	5254	-0.00467356	2.18e-05
eas	C	C*08:01:01G	DOB	DOB*01:01:02G	5257	-0.0415653	0.00172768
eas	C	C*08:02:01G	DOB	DOB*01:01:02G	5254	-0.0140528	0.000197
eas	C	C*08:03:01G	DOB	DOB*01:01:02G	5254	0.0121124	0.000147
eas	C	C*08:04:01G	DOB	DOB*01:01:02G	5254	-0.00269777	7.28e-06
eas	C	C*08:183	DOB	DOB*01:01:02G	5254	0	0
eas	C	C*08:94	DOB	DOB*01:01:02G	5254	0	0
eas	C	C*12:02:01G	DOB	DOB*01:01:02G	5256	0.504558	0.254579
eas	C	C*12:03:01G	DOB	DOB*01:01:02G	5256	-0.0152884	0.000234
eas	C	C*14:02:01G	DOB	DOB*01:01:02G	5268	0.00424336	1.8e-05
eas	C	C*14:03:01G	DOB	DOB*01:01:02G	5255	0.0126603	0.00016
eas	C	C*15:02:01G	DOB	DOB*01:01:02G	5266	-0.0283966	0.000806
eas	C	C*15:05:01G	DOB	DOB*01:01:02G	5256	-0.0208257	0.000434
eas	C	C*15:09:01G	DOB	DOB*01:01:02G	5254	0	0
eas	C	C*16:01:01G	DOB	DOB*01:01:02G	5254	0.00426652	1.82e-05
eas	C	C*16:02:01G	DOB	DOB*01:01:02G	5254	0.0577583	0.00333602
eas	C	C*16:04:01G	DOB	DOB*01:01:02G	5254	-0.0066113	4.37e-05
eas	C	C*17:01:01G	DOB	DOB*01:01:02G	5254	-0.0066113	4.37e-05
eas	C	C*18:01:01G	DOB	DOB*01:01:02G	5254	-0.00269777	7.28e-06
eas	C	C*01:02:01G	DOB	DOB*01:01:03G	5280	-0.0159992	0.000256
eas	C	C*02:02:02G	DOB	DOB*01:01:03G	5255	0.0341935	0.0011692
eas	C	C*02:10:01G	DOB	DOB*01:01:03G	5254	0.0214594	0.000461
eas	C	C*03:02:01G	DOB	DOB*01:01:03G	5256	0.045446	0.00206534
eas	C	C*03:03:01G	DOB	DOB*01:01:03G	5255	-0.0102922	0.000106
eas	C	C*03:04:01G	DOB	DOB*01:01:03G	5255	0.0226396	0.000513
eas	C	C*03:04:02G	DOB	DOB*01:01:03G	5254	-0.00571905	3.27e-05
eas	C	C*03:05:01G	DOB	DOB*01:01:03G	5254	0	0
eas	C	C*03:06:01G	DOB	DOB*01:01:03G	5254	0	0
eas	C	C*03:344:01G	DOB	DOB*01:01:03G	5254	0.0180929	0.000327
eas	C	C*03:557	DOB	DOB*01:01:03G	5254	0.0102237	0.000105
eas	C	C*04:01:01G	DOB	DOB*01:01:03G	5263	-0.0256791	0.000659
eas	C	C*04:07:01	DOB	DOB*01:01:03G	5254	0	0
eas	C	C*05:01:01G	DOB	DOB*01:01:03G	5254	0.0244138	0.000596
eas	C	C*05:29:01	DOB	DOB*01:01:03G	5254	0	0
eas	C	C*05:43	DOB	DOB*01:01:03G	5254	0	0
eas	C	C*05:58:03	DOB	DOB*01:01:03G	5254	-0.00404359	1.64e-05
eas	C	C*05:78:02	DOB	DOB*01:01:03G	5254	-0.00404359	1.64e-05
eas	C	C*06:02:01G	DOB	DOB*01:01:03G	5264	0.0158738	0.000252
eas	C	C*07:01:01G	DOB	DOB*01:01:03G	5257	0.126732	0.0160611
eas	C	C*07:02:01G	DOB	DOB*01:01:03G	5284	-0.057829	0.00334419
eas	C	C*07:04:01G	DOB	DOB*01:01:03G	5255	-0.0170545	0.000291
eas	C	C*07:41	DOB	DOB*01:01:03G	5254	0.0214594	0.000461
eas	C	C*08:01:01G	DOB	DOB*01:01:03G	5257	-0.0353379	0.00124877
eas	C	C*08:02:01G	DOB	DOB*01:01:03G	5254	-0.00204353	4.18e-06
eas	C	C*08:03:01G	DOB	DOB*01:01:03G	5254	0.008265	6.83e-05
eas	C	C*08:04:01G	DOB	DOB*01:01:03G	5254	0.0452489	0.00204746
eas	C	C*08:183	DOB	DOB*01:01:03G	5254	0	0
eas	C	C*08:94	DOB	DOB*01:01:03G	5254	0	0
eas	C	C*12:02:01G	DOB	DOB*01:01:03G	5256	0.000544	2.96e-07
eas	C	C*12:03:01G	DOB	DOB*01:01:03G	5256	0.0170585	0.000291
eas	C	C*14:02:01G	DOB	DOB*01:01:03G	5268	0.0414376	0.00171707
eas	C	C*14:03:01G	DOB	DOB*01:01:03G	5255	0.0242656	0.000589
eas	C	C*15:02:01G	DOB	DOB*01:01:03G	5266	0.0294278	0.000866
eas	C	C*15:05:01G	DOB	DOB*01:01:03G	5256	-0.0282936	0.000801
eas	C	C*15:09:01G	DOB	DOB*01:01:03G	5254	0	0
eas	C	C*16:01:01G	DOB	DOB*01:01:03G	5254	0.00499988	2.5e-05
eas	C	C*16:02:01G	DOB	DOB*01:01:03G	5254	0.0340051	0.00115635
eas	C	C*16:04:01G	DOB	DOB*01:01:03G	5254	0.0102237	0.000105
eas	C	C*17:01:01G	DOB	DOB*01:01:03G	5254	-0.00990946	9.82e-05
eas	C	C*18:01:01G	DOB	DOB*01:01:03G	5254	-0.00404359	1.64e-05
eas	C	C*01:02:01G	DPA1	DPA1*01:03:01G	5284	-0.0428234	0.00183384
eas	C	C*02:02:02G	DPA1	DPA1*01:03:01G	5259	0.0442573	0.00195871
eas	C	C*02:10:01G	DPA1	DPA1*01:03:01G	5258	-0.0111826	0.000125
eas	C	C*03:02:01G	DPA1	DPA1*01:03:01G	5260	0.133293	0.017767
eas	C	C*03:03:01G	DPA1	DPA1*01:03:01G	5259	0.0128058	0.000164
eas	C	C*03:04:01G	DPA1	DPA1*01:03:01G	5259	-0.0332818	0.00110768
eas	C	C*03:04:02G	DPA1	DPA1*01:03:01G	5258	-0.00429645	1.85e-05
eas	C	C*03:05:01G	DPA1	DPA1*01:03:01G	5258	0	0
eas	C	C*03:06:01G	DPA1	DPA1*01:03:01G	5258	0	0
eas	C	C*03:344:01G	DPA1	DPA1*01:03:01G	5258	-0.00746507	5.57e-05
eas	C	C*03:557	DPA1	DPA1*01:03:01G	5258	-0.0158192	0.00025
eas	C	C*04:01:01G	DPA1	DPA1*01:03:01G	5267	-0.0598289	0.00357949
eas	C	C*04:07:01	DPA1	DPA1*01:03:01G	5258	0	0
eas	C	C*05:01:01G	DPA1	DPA1*01:03:01G	5258	0.0547369	0.00299612
eas	C	C*05:29:01	DPA1	DPA1*01:03:01G	5258	0	0
eas	C	C*05:43	DPA1	DPA1*01:03:01G	5258	0	0
eas	C	C*05:58:03	DPA1	DPA1*01:03:01G	5258	0.0277181	0.000768
eas	C	C*05:78:02	DPA1	DPA1*01:03:01G	5258	-0.0132897	0.000177
eas	C	C*06:02:01G	DPA1	DPA1*01:03:01G	5268	0.0226696	0.000514
eas	C	C*07:01:01G	DPA1	DPA1*01:03:01G	5261	0.0511807	0.00261947
eas	C	C*07:02:01G	DPA1	DPA1*01:03:01G	5288	-0.0865309	0.0074876
eas	C	C*07:04:01G	DPA1	DPA1*01:03:01G	5259	0.00242563	5.88e-06
eas	C	C*07:41	DPA1	DPA1*01:03:01G	5258	0.0124977	0.000156
eas	C	C*08:01:01G	DPA1	DPA1*01:03:01G	5261	0.0287212	0.000825
eas	C	C*08:02:01G	DPA1	DPA1*01:03:01G	5258	0.0415348	0.00172514
eas	C	C*08:03:01G	DPA1	DPA1*01:03:01G	5258	0.0406639	0.00165355
eas	C	C*08:04:01G	DPA1	DPA1*01:03:01G	5258	-0.0132897	0.000177
eas	C	C*08:183	DPA1	DPA1*01:03:01G	5258	0	0
eas	C	C*08:94	DPA1	DPA1*01:03:01G	5258	0	0
eas	C	C*12:02:01G	DPA1	DPA1*01:03:01G	5260	-0.0131466	0.000173
eas	C	C*12:03:01G	DPA1	DPA1*01:03:01G	5260	0.0311188	0.000968
eas	C	C*14:02:01G	DPA1	DPA1*01:03:01G	5272	0.0388914	0.00151254
eas	C	C*14:03:01G	DPA1	DPA1*01:03:01G	5259	0.0954471	0.00911015
eas	C	C*15:02:01G	DPA1	DPA1*01:03:01G	5270	-0.013145	0.000173
eas	C	C*15:05:01G	DPA1	DPA1*01:03:01G	5260	0.120336	0.0144807
eas	C	C*15:09:01G	DPA1	DPA1*01:03:01G	5258	0	0
eas	C	C*16:01:01G	DPA1	DPA1*01:03:01G	5258	0.0126519	0.00016
eas	C	C*16:02:01G	DPA1	DPA1*01:03:01G	5258	0.0228328	0.000521
eas	C	C*16:04:01G	DPA1	DPA1*01:03:01G	5258	0.0176795	0.000313
eas	C	C*17:01:01G	DPA1	DPA1*01:03:01G	5258	-0.00744449	5.54e-05
eas	C	C*18:01:01G	DPA1	DPA1*01:03:01G	5258	0.0277181	0.000768
eas	C	C*01:02:01G	DPA1	DPA1*01:04:01	5284	-0.0161273	0.00026
eas	C	C*02:02:02G	DPA1	DPA1*01:04:01	5259	-0.00233355	5.45e-06
eas	C	C*02:10:01G	DPA1	DPA1*01:04:01	5258	-0.000659	4.35e-07
eas	C	C*03:02:01G	DPA1	DPA1*01:04:01	5260	0.0142624	0.000203
eas	C	C*03:03:01G	DPA1	DPA1*01:04:01	5259	0.0302696	0.000916
eas	C	C*03:04:01G	DPA1	DPA1*01:04:01	5259	-0.0114551	0.000131
eas	C	C*03:04:02G	DPA1	DPA1*01:04:01	5258	-0.000538	2.9e-07
eas	C	C*03:05:01G	DPA1	DPA1*01:04:01	5258	0	0
eas	C	C*03:06:01G	DPA1	DPA1*01:04:01	5258	0	0
eas	C	C*03:344:01G	DPA1	DPA1*01:04:01	5258	-0.00194508	3.78e-06
eas	C	C*03:557	DPA1	DPA1*01:04:01	5258	-0.000933	8.7e-07
eas	C	C*04:01:01G	DPA1	DPA1*01:04:01	5267	0.00617887	3.82e-05
eas	C	C*04:07:01	DPA1	DPA1*01:04:01	5258	0	0
eas	C	C*05:01:01G	DPA1	DPA1*01:04:01	5258	-0.00256358	6.57e-06
eas	C	C*05:29:01	DPA1	DPA1*01:04:01	5258	0	0
eas	C	C*05:43	DPA1	DPA1*01:04:01	5258	0	0
eas	C	C*05:58:03	DPA1	DPA1*01:04:01	5258	-0.000381	1.45e-07
eas	C	C*05:78:02	DPA1	DPA1*01:04:01	5258	-0.000381	1.45e-07
eas	C	C*06:02:01G	DPA1	DPA1*01:04:01	5268	0.0388351	0.00150816
eas	C	C*07:01:01G	DPA1	DPA1*01:04:01	5261	-0.00559881	3.13e-05
eas	C	C*07:02:01G	DPA1	DPA1*01:04:01	5288	-0.018215	0.000332
eas	C	C*07:04:01G	DPA1	DPA1*01:04:01	5259	-0.00464738	2.16e-05
eas	C	C*07:41	DPA1	DPA1*01:04:01	5258	-0.000659	4.35e-07
eas	C	C*08:01:01G	DPA1	DPA1*01:04:01	5261	0.00415297	1.72e-05
eas	C	C*08:02:01G	DPA1	DPA1*01:04:01	5258	-0.00198232	3.93e-06
eas	C	C*08:03:01G	DPA1	DPA1*01:04:01	5258	-0.00262043	6.87e-06
eas	C	C*08:04:01G	DPA1	DPA1*01:04:01	5258	-0.000381	1.45e-07
eas	C	C*08:183	DPA1	DPA1*01:04:01	5258	0	0
eas	C	C*08:94	DPA1	DPA1*01:04:01	5258	0	0
eas	C	C*12:02:01G	DPA1	DPA1*01:04:01	5260	-0.00706461	4.99e-05
eas	C	C*12:03:01G	DPA1	DPA1*01:04:01	5260	-0.00464476	2.16e-05
eas	C	C*14:02:01G	DPA1	DPA1*01:04:01	5272	-0.00763901	5.84e-05
eas	C	C*14:03:01G	DPA1	DPA1*01:04:01	5259	-0.0043576	1.9e-05
eas	C	C*15:02:01G	DPA1	DPA1*01:04:01	5270	-0.00786379	6.18e-05
eas	C	C*15:05:01G	DPA1	DPA1*01:04:01	5260	-0.00448658	2.01e-05
eas	C	C*15:09:01G	DPA1	DPA1*01:04:01	5258	0	0
eas	C	C*16:01:01G	DPA1	DPA1*01:04:01	5258	-0.00166164	2.76e-06
eas	C	C*16:02:01G	DPA1	DPA1*01:04:01	5258	-0.00120445	1.45e-06
eas	C	C*16:04:01G	DPA1	DPA1*01:04:01	5258	-0.000933	8.7e-07
eas	C	C*17:01:01G	DPA1	DPA1*01:04:01	5258	0.203386	0.0413658
eas	C	C*18:01:01G	DPA1	DPA1*01:04:01	5258	-0.000381	1.45e-07
eas	C	C*01:02:01G	DPA1	DPA1*01:05:01G	5284	0	0
eas	C	C*02:02:02G	DPA1	DPA1*01:05:01G	5259	0	0
eas	C	C*02:10:01G	DPA1	DPA1*01:05:01G	5258	0	0
eas	C	C*03:02:01G	DPA1	DPA1*01:05:01G	5260	0	0
eas	C	C*03:03:01G	DPA1	DPA1*01:05:01G	5259	0	0
eas	C	C*03:04:01G	DPA1	DPA1*01:05:01G	5259	0	0
eas	C	C*03:04:02G	DPA1	DPA1*01:05:01G	5258	0	0
eas	C	C*03:05:01G	DPA1	DPA1*01:05:01G	5258	0	0
eas	C	C*03:06:01G	DPA1	DPA1*01:05:01G	5258	0	0
eas	C	C*03:344:01G	DPA1	DPA1*01:05:01G	5258	0	0
eas	C	C*03:557	DPA1	DPA1*01:05:01G	5258	0	0
eas	C	C*04:01:01G	DPA1	DPA1*01:05:01G	5267	0	0
eas	C	C*04:07:01	DPA1	DPA1*01:05:01G	5258	0	0
eas	C	C*05:01:01G	DPA1	DPA1*01:05:01G	5258	0	0
eas	C	C*05:29:01	DPA1	DPA1*01:05:01G	5258	0	0
eas	C	C*05:43	DPA1	DPA1*01:05:01G	5258	0	0
eas	C	C*05:58:03	DPA1	DPA1*01:05:01G	5258	0	0
eas	C	C*05:78:02	DPA1	DPA1*01:05:01G	5258	0	0
eas	C	C*06:02:01G	DPA1	DPA1*01:05:01G	5268	0	0
eas	C	C*07:01:01G	DPA1	DPA1*01:05:01G	5261	0	0
eas	C	C*07:02:01G	DPA1	DPA1*01:05:01G	5288	0	0
eas	C	C*07:04:01G	DPA1	DPA1*01:05:01G	5259	0	0
eas	C	C*07:41	DPA1	DPA1*01:05:01G	5258	0	0
eas	C	C*08:01:01G	DPA1	DPA1*01:05:01G	5261	0	0
eas	C	C*08:02:01G	DPA1	DPA1*01:05:01G	5258	0	0
eas	C	C*08:03:01G	DPA1	DPA1*01:05:01G	5258	0	0
eas	C	C*08:04:01G	DPA1	DPA1*01:05:01G	5258	0	0
eas	C	C*08:183	DPA1	DPA1*01:05:01G	5258	0	0
eas	C	C*08:94	DPA1	DPA1*01:05:01G	5258	0	0
eas	C	C*12:02:01G	DPA1	DPA1*01:05:01G	5260	0	0
eas	C	C*12:03:01G	DPA1	DPA1*01:05:01G	5260	0	0
eas	C	C*14:02:01G	DPA1	DPA1*01:05:01G	5272	0	0
eas	C	C*14:03:01G	DPA1	DPA1*01:05:01G	5259	0	0
eas	C	C*15:02:01G	DPA1	DPA1*01:05:01G	5270	0	0
eas	C	C*15:05:01G	DPA1	DPA1*01:05:01G	5260	0	0
eas	C	C*15:09:01G	DPA1	DPA1*01:05:01G	5258	0	0
eas	C	C*16:01:01G	DPA1	DPA1*01:05:01G	5258	0	0
eas	C	C*16:02:01G	DPA1	DPA1*01:05:01G	5258	0	0
eas	C	C*16:04:01G	DPA1	DPA1*01:05:01G	5258	0	0
eas	C	C*17:01:01G	DPA1	DPA1*01:05:01G	5258	0	0
eas	C	C*18:01:01G	DPA1	DPA1*01:05:01G	5258	0	0
eas	C	C*01:02:01G	DPA1	DPA1*02:01:01G	5284	-0.0663237	0.00439883
eas	C	C*02:02:02G	DPA1	DPA1*02:01:01G	5259	-0.0182565	0.000333
eas	C	C*02:10:01G	DPA1	DPA1*02:01:01G	5258	0.0244658	0.000599
eas	C	C*03:02:01G	DPA1	DPA1*02:01:01G	5260	-0.00242412	5.88e-06
eas	C	C*03:03:01G	DPA1	DPA1*02:01:01G	5259	-0.015552	0.000242
eas	C	C*03:04:01G	DPA1	DPA1*02:01:01G	5259	-0.0266145	0.000708
eas	C	C*03:04:02G	DPA1	DPA1*02:01:01G	5258	0.0347749	0.00120929
eas	C	C*03:05:01G	DPA1	DPA1*02:01:01G	5258	0	0
eas	C	C*03:06:01G	DPA1	DPA1*02:01:01G	5258	0	0
eas	C	C*03:344:01G	DPA1	DPA1*02:01:01G	5258	-0.0101035	0.000102
eas	C	C*03:557	DPA1	DPA1*02:01:01G	5258	0.00896458	8.04e-05
eas	C	C*04:01:01G	DPA1	DPA1*02:01:01G	5267	-0.0228758	0.000523
eas	C	C*04:07:01	DPA1	DPA1*02:01:01G	5258	0	0
eas	C	C*05:01:01G	DPA1	DPA1*02:01:01G	5258	0.00584369	3.41e-05
eas	C	C*05:29:01	DPA1	DPA1*02:01:01G	5258	0	0
eas	C	C*05:43	DPA1	DPA1*02:01:01G	5258	0	0
eas	C	C*05:58:03	DPA1	DPA1*02:01:01G	5258	-0.00680657	4.63e-05
eas	C	C*05:78:02	DPA1	DPA1*02:01:01G	5258	-0.00680657	4.63e-05
eas	C	C*06:02:01G	DPA1	DPA1*02:01:01G	5268	0.229381	0.0526158
eas	C	C*07:01:01G	DPA1	DPA1*02:01:01G	5261	0.0617147	0.00380871
eas	C	C*07:02:01G	DPA1	DPA1*02:01:01G	5288	-0.0641697	0.00411775
eas	C	C*07:04:01G	DPA1	DPA1*02:01:01G	5259	0.0660501	0.00436262
eas	C	C*07:41	DPA1	DPA1*02:01:01G	5258	0.0063371	4.02e-05
eas	C	C*08:01:01G	DPA1	DPA1*02:01:01G	5261	-0.0627299	0.00393505
eas	C	C*08:02:01G	DPA1	DPA1*02:01:01G	5258	-0.00517207	2.68e-05
eas	C	C*08:03:01G	DPA1	DPA1*02:01:01G	5258	-0.000875	7.65e-07
eas	C	C*08:04:01G	DPA1	DPA1*02:01:01G	5258	-0.00680657	4.63e-05
eas	C	C*08:183	DPA1	DPA1*02:01:01G	5258	0	0
eas	C	C*08:94	DPA1	DPA1*02:01:01G	5258	0	0
eas	C	C*12:02:01G	DPA1	DPA1*02:01:01G	5260	0.152246	0.0231787
eas	C	C*12:03:01G	DPA1	DPA1*02:01:01G	5260	0.0226652	0.000514
eas	C	C*14:02:01G	DPA1	DPA1*02:01:01G	5272	-0.0173589	0.000301
eas	C	C*14:03:01G	DPA1	DPA1*02:01:01G	5259	0.00632926	4.01e-05
eas	C	C*15:02:01G	DPA1	DPA1*02:01:01G	5270	-0.030085	0.000905
eas	C	C*15:05:01G	DPA1	DPA1*02:01:01G	5260	-0.0333455	0.00111192
eas	C	C*15:09:01G	DPA1	DPA1*02:01:01G	5258	0	0
eas	C	C*16:01:01G	DPA1	DPA1*02:01:01G	5258	0.0279967	0.000784
eas	C	C*16:02:01G	DPA1	DPA1*02:01:01G	5258	0.0082656	6.83e-05
eas	C	C*16:04:01G	DPA1	DPA1*02:01:01G	5258	-0.0166805	0.000278
eas	C	C*17:01:01G	DPA1	DPA1*02:01:01G	5258	0.00896458	8.04e-05
eas	C	C*18:01:01G	DPA1	DPA1*02:01:01G	5258	-0.00680657	4.63e-05
eas	C	C*01:02:01G	DPA1	DPA1*02:01:02G	5284	-0.0118226	0.00014
eas	C	C*02:02:02G	DPA1	DPA1*02:01:02G	5259	-0.00467244	2.18e-05
eas	C	C*02:10:01G	DPA1	DPA1*02:01:02G	5258	-0.00132004	1.74e-06
eas	C	C*03:02:01G	DPA1	DPA1*02:01:02G	5260	-0.0175765	0.000309
eas	C	C*03:03:01G	DPA1	DPA1*02:01:02G	5259	-0.00895935	8.03e-05
eas	C	C*03:04:01G	DPA1	DPA1*02:01:02G	5259	-0.00505048	2.55e-05
eas	C	C*03:04:02G	DPA1	DPA1*02:01:02G	5258	-0.0010777	1.16e-06
eas	C	C*03:05:01G	DPA1	DPA1*02:01:02G	5258	0	0
eas	C	C*03:06:01G	DPA1	DPA1*02:01:02G	5258	0	0
eas	C	C*03:344:01G	DPA1	DPA1*02:01:02G	5258	-0.00389461	1.52e-05
eas	C	C*03:557	DPA1	DPA1*02:01:02G	5258	-0.00186735	3.49e-06
eas	C	C*04:01:01G	DPA1	DPA1*02:01:02G	5267	-0.00519218	2.7e-05
eas	C	C*04:07:01	DPA1	DPA1*02:01:02G	5258	0	0
eas	C	C*05:01:01G	DPA1	DPA1*02:01:02G	5258	-0.00513303	2.63e-05
eas	C	C*05:29:01	DPA1	DPA1*02:01:02G	5258	0	0
eas	C	C*05:43	DPA1	DPA1*02:01:02G	5258	0	0
eas	C	C*05:58:03	DPA1	DPA1*02:01:02G	5258	-0.000762	5.81e-07
eas	C	C*05:78:02	DPA1	DPA1*02:01:02G	5258	-0.000762	5.81e-07
eas	C	C*06:02:01G	DPA1	DPA1*02:01:02G	5268	0.00693699	4.81e-05
eas	C	C*07:01:01G	DPA1	DPA1*02:01:02G	5261	0.126589	0.0160247
eas	C	C*07:02:01G	DPA1	DPA1*02:01:02G	5288	-0.0114376	0.000131
eas	C	C*07:04:01G	DPA1	DPA1*02:01:02G	5259	-0.00930539	8.66e-05
eas	C	C*07:41	DPA1	DPA1*02:01:02G	5258	-0.00132004	1.74e-06
eas	C	C*08:01:01G	DPA1	DPA1*02:01:02G	5261	-0.00824304	6.79e-05
eas	C	C*08:02:01G	DPA1	DPA1*02:01:02G	5258	-0.00396918	1.58e-05
eas	C	C*08:03:01G	DPA1	DPA1*02:01:02G	5258	-0.00524686	2.75e-05
eas	C	C*08:04:01G	DPA1	DPA1*02:01:02G	5258	-0.000762	5.81e-07
eas	C	C*08:183	DPA1	DPA1*02:01:02G	5258	0	0
eas	C	C*08:94	DPA1	DPA1*02:01:02G	5258	0	0
eas	C	C*12:02:01G	DPA1	DPA1*02:01:02G	5260	-0.0141454	0.0002
eas	C	C*12:03:01G	DPA1	DPA1*02:01:02G	5260	0.0328712	0.00108052
eas	C	C*14:02:01G	DPA1	DPA1*02:01:02G	5272	0.0108178	0.000117
eas	C	C*14:03:01G	DPA1	DPA1*02:01:02G	5259	-0.00872517	7.61e-05
eas	C	C*15:02:01G	DPA1	DPA1*02:01:02G	5270	0.00877543	7.7e-05
eas	C	C*15:05:01G	DPA1	DPA1*02:01:02G	5260	-0.00898342	8.07e-05
eas	C	C*15:09:01G	DPA1	DPA1*02:01:02G	5258	0	0
eas	C	C*16:01:01G	DPA1	DPA1*02:01:02G	5258	0.0542184	0.00293963
eas	C	C*16:02:01G	DPA1	DPA1*02:01:02G	5258	-0.00241165	5.82e-06
eas	C	C*16:04:01G	DPA1	DPA1*02:01:02G	5258	-0.00186735	3.49e-06
eas	C	C*17:01:01G	DPA1	DPA1*02:01:02G	5258	-0.00186735	3.49e-06
eas	C	C*18:01:01G	DPA1	DPA1*02:01:02G	5258	-0.000762	5.81e-07
eas	C	C*01:02:01G	DPA1	DPA1*02:01:04	5284	-0.00806134	6.5e-05
eas	C	C*02:02:02G	DPA1	DPA1*02:01:04	5259	-0.00116644	1.36e-06
eas	C	C*02:10:01G	DPA1	DPA1*02:01:04	5258	-0.00033	1.09e-07
eas	C	C*03:02:01G	DPA1	DPA1*02:01:04	5260	-0.00438787	1.93e-05
eas	C	C*03:03:01G	DPA1	DPA1*02:01:04	5259	-0.00471766	2.23e-05
eas	C	C*03:04:01G	DPA1	DPA1*02:01:04	5259	-0.0057259	3.28e-05
eas	C	C*03:04:02G	DPA1	DPA1*02:01:04	5258	-0.000269	7.24e-08
eas	C	C*03:05:01G	DPA1	DPA1*02:01:04	5258	0	0
eas	C	C*03:06:01G	DPA1	DPA1*02:01:04	5258	0	0
eas	C	C*03:344:01G	DPA1	DPA1*02:01:04	5258	-0.000972	9.45e-07
eas	C	C*03:557	DPA1	DPA1*02:01:04	5258	-0.000466	2.17e-07
eas	C	C*04:01:01G	DPA1	DPA1*02:01:04	5267	0.029397	0.000864
eas	C	C*04:07:01	DPA1	DPA1*02:01:04	5258	0	0
eas	C	C*05:01:01G	DPA1	DPA1*02:01:04	5258	-0.00128143	1.64e-06
eas	C	C*05:29:01	DPA1	DPA1*02:01:04	5258	0	0
eas	C	C*05:43	DPA1	DPA1*02:01:04	5258	0	0
eas	C	C*05:58:03	DPA1	DPA1*02:01:04	5258	-0.00019	3.62e-08
eas	C	C*05:78:02	DPA1	DPA1*02:01:04	5258	-0.00019	3.62e-08
eas	C	C*06:02:01G	DPA1	DPA1*02:01:04	5268	-0.00416163	1.73e-05
eas	C	C*07:01:01G	DPA1	DPA1*02:01:04	5261	-0.00279861	7.83e-06
eas	C	C*07:02:01G	DPA1	DPA1*02:01:04	5288	-0.00910493	8.29e-05
eas	C	C*07:04:01G	DPA1	DPA1*02:01:04	5259	-0.00232303	5.4e-06
eas	C	C*07:41	DPA1	DPA1*02:01:04	5258	-0.00033	1.09e-07
eas	C	C*08:01:01G	DPA1	DPA1*02:01:04	5261	-0.00619153	3.83e-05
eas	C	C*08:02:01G	DPA1	DPA1*02:01:04	5258	-0.000991	9.82e-07
eas	C	C*08:03:01G	DPA1	DPA1*02:01:04	5258	-0.00130984	1.72e-06
eas	C	C*08:04:01G	DPA1	DPA1*02:01:04	5258	-0.00019	3.62e-08
eas	C	C*08:183	DPA1	DPA1*02:01:04	5258	0	0
eas	C	C*08:94	DPA1	DPA1*02:01:04	5258	0	0
eas	C	C*12:02:01G	DPA1	DPA1*02:01:04	5260	-0.0035313	1.25e-05
eas	C	C*12:03:01G	DPA1	DPA1*02:01:04	5260	-0.00232172	5.39e-06
eas	C	C*14:02:01G	DPA1	DPA1*02:01:04	5272	-0.00381842	1.46e-05
eas	C	C*14:03:01G	DPA1	DPA1*02:01:04	5259	-0.00217818	4.74e-06
eas	C	C*15:02:01G	DPA1	DPA1*02:01:04	5270	-0.00393078	1.55e-05
eas	C	C*15:05:01G	DPA1	DPA1*02:01:04	5260	-0.00224265	5.03e-06
eas	C	C*15:09:01G	DPA1	DPA1*02:01:04	5258	0	0
eas	C	C*16:01:01G	DPA1	DPA1*02:01:04	5258	-0.000831	6.9e-07
eas	C	C*16:02:01G	DPA1	DPA1*02:01:04	5258	-0.000602	3.62e-07
eas	C	C*16:04:01G	DPA1	DPA1*02:01:04	5258	-0.000466	2.17e-07
eas	C	C*17:01:01G	DPA1	DPA1*02:01:04	5258	-0.000466	2.17e-07
eas	C	C*18:01:01G	DPA1	DPA1*02:01:04	5258	-0.00019	3.62e-08
eas	C	C*01:02:01G	DPA1	DPA1*02:01:07	5284	-0.0114015	0.00013
eas	C	C*02:02:02G	DPA1	DPA1*02:01:07	5259	-0.00164976	2.72e-06
eas	C	C*02:10:01G	DPA1	DPA1*02:01:07	5258	-0.000466	2.17e-07
eas	C	C*03:02:01G	DPA1	DPA1*02:01:07	5260	-0.00620597	3.85e-05
eas	C	C*03:03:01G	DPA1	DPA1*02:01:07	5259	-0.00667241	4.45e-05
eas	C	C*03:04:01G	DPA1	DPA1*02:01:07	5259	-0.00809841	6.56e-05
eas	C	C*03:04:02G	DPA1	DPA1*02:01:07	5258	-0.000381	1.45e-07
eas	C	C*03:05:01G	DPA1	DPA1*02:01:07	5258	0	0
eas	C	C*03:06:01G	DPA1	DPA1*02:01:07	5258	0	0
eas	C	C*03:344:01G	DPA1	DPA1*02:01:07	5258	-0.00137512	1.89e-06
eas	C	C*03:557	DPA1	DPA1*02:01:07	5258	-0.000659	4.35e-07
eas	C	C*04:01:01G	DPA1	DPA1*02:01:07	5267	-0.00803483	6.46e-05
eas	C	C*04:07:01	DPA1	DPA1*02:01:07	5258	0	0
eas	C	C*05:01:01G	DPA1	DPA1*02:01:07	5258	-0.00181238	3.28e-06
eas	C	C*05:29:01	DPA1	DPA1*02:01:07	5258	0	0
eas	C	C*05:43	DPA1	DPA1*02:01:07	5258	0	0
eas	C	C*05:58:03	DPA1	DPA1*02:01:07	5258	-0.000269	7.24e-08
eas	C	C*05:78:02	DPA1	DPA1*02:01:07	5258	-0.000269	7.24e-08
eas	C	C*06:02:01G	DPA1	DPA1*02:01:07	5268	-0.005886	3.46e-05
eas	C	C*07:01:01G	DPA1	DPA1*02:01:07	5261	0.0446963	0.00199776
eas	C	C*07:02:01G	DPA1	DPA1*02:01:07	5288	-0.0128775	0.000166
eas	C	C*07:04:01G	DPA1	DPA1*02:01:07	5259	-0.00328557	1.08e-05
eas	C	C*07:41	DPA1	DPA1*02:01:07	5258	-0.000466	2.17e-07
eas	C	C*08:01:01G	DPA1	DPA1*02:01:07	5261	-0.00875698	7.67e-05
eas	C	C*08:02:01G	DPA1	DPA1*02:01:07	5258	-0.00140145	1.96e-06
eas	C	C*08:03:01G	DPA1	DPA1*02:01:07	5258	-0.00185257	3.43e-06
eas	C	C*08:04:01G	DPA1	DPA1*02:01:07	5258	-0.000269	7.24e-08
eas	C	C*08:183	DPA1	DPA1*02:01:07	5258	0	0
eas	C	C*08:94	DPA1	DPA1*02:01:07	5258	0	0
eas	C	C*12:02:01G	DPA1	DPA1*02:01:07	5260	-0.00499448	2.49e-05
eas	C	C*12:03:01G	DPA1	DPA1*02:01:07	5260	0.0562761	0.003167
eas	C	C*14:02:01G	DPA1	DPA1*02:01:07	5272	-0.00540057	2.92e-05
eas	C	C*14:03:01G	DPA1	DPA1*02:01:07	5259	-0.0030807	9.49e-06
eas	C	C*15:02:01G	DPA1	DPA1*02:01:07	5270	0.0290723	0.000845
eas	C	C*15:05:01G	DPA1	DPA1*02:01:07	5260	-0.00317189	1.01e-05
eas	C	C*15:09:01G	DPA1	DPA1*02:01:07	5258	0	0
eas	C	C*16:01:01G	DPA1	DPA1*02:01:07	5258	-0.00117474	1.38e-06
eas	C	C*16:02:01G	DPA1	DPA1*02:01:07	5258	-0.000852	7.25e-07
eas	C	C*16:04:01G	DPA1	DPA1*02:01:07	5258	-0.000659	4.35e-07
eas	C	C*17:01:01G	DPA1	DPA1*02:01:07	5258	0.288236	0.0830798
eas	C	C*18:01:01G	DPA1	DPA1*02:01:07	5258	-0.000269	7.24e-08
eas	C	C*01:02:01G	DPA1	DPA1*02:02:02G	5284	0.0650711	0.00423424
eas	C	C*02:02:02G	DPA1	DPA1*02:02:02G	5259	-0.0230277	0.00053
eas	C	C*02:10:01G	DPA1	DPA1*02:02:02G	5258	-0.00167898	2.82e-06
eas	C	C*03:02:01G	DPA1	DPA1*02:02:02G	5260	-0.117712	0.013856
eas	C	C*03:03:01G	DPA1	DPA1*02:02:02G	5259	-0.000552	3.04e-07
eas	C	C*03:04:01G	DPA1	DPA1*02:02:02G	5259	0.0489217	0.00239333
eas	C	C*03:04:02G	DPA1	DPA1*02:02:02G	5258	-0.0148174	0.00022
eas	C	C*03:05:01G	DPA1	DPA1*02:02:02G	5258	0	0
eas	C	C*03:06:01G	DPA1	DPA1*02:02:02G	5258	0	0
eas	C	C*03:344:01G	DPA1	DPA1*02:02:02G	5258	0.0174742	0.000305
eas	C	C*03:557	DPA1	DPA1*02:02:02G	5258	0.0131577	0.000173
eas	C	C*04:01:01G	DPA1	DPA1*02:02:02G	5267	0.0826954	0.00683853
eas	C	C*04:07:01	DPA1	DPA1*02:02:02G	5258	0	0
eas	C	C*05:01:01G	DPA1	DPA1*02:02:02G	5258	-0.0520724	0.00271154
eas	C	C*05:29:01	DPA1	DPA1*02:02:02G	5258	0	0
eas	C	C*05:43	DPA1	DPA1*02:02:02G	5258	0	0
eas	C	C*05:58:03	DPA1	DPA1*02:02:02G	5258	-0.0199838	0.000399
eas	C	C*05:78:02	DPA1	DPA1*02:02:02G	5258	0.0180455	0.000326
eas	C	C*06:02:01G	DPA1	DPA1*02:02:02G	5268	-0.154825	0.0239709
eas	C	C*07:01:01G	DPA1	DPA1*02:02:02G	5261	-0.0901217	0.00812193
eas	C	C*07:02:01G	DPA1	DPA1*02:02:02G	5288	0.110707	0.0122559
eas	C	C*07:04:01G	DPA1	DPA1*02:02:02G	5259	-0.0382827	0.00146557
eas	C	C*07:41	DPA1	DPA1*02:02:02G	5258	-0.0126592	0.00016
eas	C	C*08:01:01G	DPA1	DPA1*02:02:02G	5261	0.00994788	9.9e-05
eas	C	C*08:02:01G	DPA1	DPA1*02:02:02G	5258	-0.0270592	0.000732
eas	C	C*08:03:01G	DPA1	DPA1*02:02:02G	5258	-0.0345315	0.00119242
eas	C	C*08:04:01G	DPA1	DPA1*02:02:02G	5258	-0.000969	9.39e-07
eas	C	C*08:183	DPA1	DPA1*02:02:02G	5258	0	0
eas	C	C*08:94	DPA1	DPA1*02:02:02G	5258	0	0
eas	C	C*12:02:01G	DPA1	DPA1*02:02:02G	5260	-0.0847114	0.00717602
eas	C	C*12:03:01G	DPA1	DPA1*02:02:02G	5260	-0.0518579	0.00268924
eas	C	C*14:02:01G	DPA1	DPA1*02:02:02G	5272	-0.0172249	0.000297
eas	C	C*14:03:01G	DPA1	DPA1*02:02:02G	5259	-0.0842556	0.00709901
eas	C	C*15:02:01G	DPA1	DPA1*02:02:02G	5270	0.0354985	0.00126014
eas	C	C*15:05:01G	DPA1	DPA1*02:02:02G	5260	-0.0935326	0.00874834
eas	C	C*15:09:01G	DPA1	DPA1*02:02:02G	5258	0	0
eas	C	C*16:01:01G	DPA1	DPA1*02:02:02G	5258	-0.0260805	0.00068
eas	C	C*16:02:01G	DPA1	DPA1*02:02:02G	5258	-0.0211218	0.000446
eas	C	C*16:04:01G	DPA1	DPA1*02:02:02G	5258	-0.00237512	5.64e-06
eas	C	C*17:01:01G	DPA1	DPA1*02:02:02G	5258	-0.0101415	0.000103
eas	C	C*18:01:01G	DPA1	DPA1*02:02:02G	5258	-0.0199838	0.000399
eas	C	C*01:02:01G	DPA1	DPA1*02:07:01G	5284	0.0179079	0.000321
eas	C	C*02:02:02G	DPA1	DPA1*02:07:01G	5259	-0.00217446	4.73e-06
eas	C	C*02:10:01G	DPA1	DPA1*02:07:01G	5258	-0.00408074	1.67e-05
eas	C	C*03:02:01G	DPA1	DPA1*02:07:01G	5260	-0.0165561	0.000274
eas	C	C*03:03:01G	DPA1	DPA1*02:07:01G	5259	0.0197101	0.000388
eas	C	C*03:04:01G	DPA1	DPA1*02:07:01G	5259	-0.0006	3.6e-07
eas	C	C*03:04:02G	DPA1	DPA1*02:07:01G	5258	-0.00333159	1.11e-05
eas	C	C*03:05:01G	DPA1	DPA1*02:07:01G	5258	0	0
eas	C	C*03:06:01G	DPA1	DPA1*02:07:01G	5258	0	0
eas	C	C*03:344:01G	DPA1	DPA1*02:07:01G	5258	0.0040848	1.67e-05
eas	C	C*03:557	DPA1	DPA1*02:07:01G	5258	-0.00577268	3.33e-05
eas	C	C*04:01:01G	DPA1	DPA1*02:07:01G	5267	-0.0329507	0.00108575
eas	C	C*04:07:01	DPA1	DPA1*02:07:01G	5258	0	0
eas	C	C*05:01:01G	DPA1	DPA1*02:07:01G	5258	0.0209684	0.00044
eas	C	C*05:29:01	DPA1	DPA1*02:07:01G	5258	0	0
eas	C	C*05:43	DPA1	DPA1*02:07:01G	5258	0	0
eas	C	C*05:58:03	DPA1	DPA1*02:07:01G	5258	-0.00235557	5.55e-06
eas	C	C*05:78:02	DPA1	DPA1*02:07:01G	5258	-0.00235557	5.55e-06
eas	C	C*06:02:01G	DPA1	DPA1*02:07:01G	5268	0.0103286	0.000107
eas	C	C*07:01:01G	DPA1	DPA1*02:07:01G	5261	-0.0120866	0.000146
eas	C	C*07:02:01G	DPA1	DPA1*02:07:01G	5288	0.00410523	1.69e-05
eas	C	C*07:04:01G	DPA1	DPA1*02:07:01G	5259	-0.00859452	7.39e-05
eas	C	C*07:41	DPA1	DPA1*02:07:01G	5258	-0.00408074	1.67e-05
eas	C	C*08:01:01G	DPA1	DPA1*02:07:01G	5261	-0.00615951	3.79e-05
eas	C	C*08:02:01G	DPA1	DPA1*02:07:01G	5258	-0.0122703	0.000151
eas	C	C*08:03:01G	DPA1	DPA1*02:07:01G	5258	0.00781407	6.11e-05
eas	C	C*08:04:01G	DPA1	DPA1*02:07:01G	5258	-0.00235557	5.55e-06
eas	C	C*08:183	DPA1	DPA1*02:07:01G	5258	0	0
eas	C	C*08:94	DPA1	DPA1*02:07:01G	5258	0	0
eas	C	C*12:02:01G	DPA1	DPA1*02:07:01G	5260	0.0326591	0.00106662
eas	C	C*12:03:01G	DPA1	DPA1*02:07:01G	5260	-0.00802957	6.45e-05
eas	C	C*14:02:01G	DPA1	DPA1*02:07:01G	5272	-0.0173454	0.000301
eas	C	C*14:03:01G	DPA1	DPA1*02:07:01G	5259	-0.0122946	0.000151
eas	C	C*15:02:01G	DPA1	DPA1*02:07:01G	5270	-0.00851431	7.25e-05
eas	C	C*15:05:01G	DPA1	DPA1*02:07:01G	5260	-0.0148725	0.000221
eas	C	C*15:09:01G	DPA1	DPA1*02:07:01G	5258	0	0
eas	C	C*16:01:01G	DPA1	DPA1*02:07:01G	5258	-0.0102853	0.000106
eas	C	C*16:02:01G	DPA1	DPA1*02:07:01G	5258	-0.00745534	5.56e-05
eas	C	C*16:04:01G	DPA1	DPA1*02:07:01G	5258	-0.00577268	3.33e-05
eas	C	C*17:01:01G	DPA1	DPA1*02:07:01G	5258	-0.00577268	3.33e-05
eas	C	C*18:01:01G	DPA1	DPA1*02:07:01G	5258	-0.00235557	5.55e-06
eas	C	C*01:02:01G	DPA1	DPA1*03:01:01G	5284	-0.0114015	0.00013
eas	C	C*02:02:02G	DPA1	DPA1*03:01:01G	5259	-0.00164976	2.72e-06
eas	C	C*02:10:01G	DPA1	DPA1*03:01:01G	5258	-0.000466	2.17e-07
eas	C	C*03:02:01G	DPA1	DPA1*03:01:01G	5260	-0.00620597	3.85e-05
eas	C	C*03:03:01G	DPA1	DPA1*03:01:01G	5259	-0.00667241	4.45e-05
eas	C	C*03:04:01G	DPA1	DPA1*03:01:01G	5259	-0.00809841	6.56e-05
eas	C	C*03:04:02G	DPA1	DPA1*03:01:01G	5258	-0.000381	1.45e-07
eas	C	C*03:05:01G	DPA1	DPA1*03:01:01G	5258	0	0
eas	C	C*03:06:01G	DPA1	DPA1*03:01:01G	5258	0	0
eas	C	C*03:344:01G	DPA1	DPA1*03:01:01G	5258	-0.00137512	1.89e-06
eas	C	C*03:557	DPA1	DPA1*03:01:01G	5258	-0.000659	4.35e-07
eas	C	C*04:01:01G	DPA1	DPA1*03:01:01G	5267	-0.00803483	6.46e-05
eas	C	C*04:07:01	DPA1	DPA1*03:01:01G	5258	0	0
eas	C	C*05:01:01G	DPA1	DPA1*03:01:01G	5258	-0.00181238	3.28e-06
eas	C	C*05:29:01	DPA1	DPA1*03:01:01G	5258	0	0
eas	C	C*05:43	DPA1	DPA1*03:01:01G	5258	0	0
eas	C	C*05:58:03	DPA1	DPA1*03:01:01G	5258	-0.000269	7.24e-08
eas	C	C*05:78:02	DPA1	DPA1*03:01:01G	5258	-0.000269	7.24e-08
eas	C	C*06:02:01G	DPA1	DPA1*03:01:01G	5268	-0.005886	3.46e-05
eas	C	C*07:01:01G	DPA1	DPA1*03:01:01G	5261	-0.00395821	1.57e-05
eas	C	C*07:02:01G	DPA1	DPA1*03:01:01G	5288	0.00480066	2.3e-05
eas	C	C*07:04:01G	DPA1	DPA1*03:01:01G	5259	-0.00328557	1.08e-05
eas	C	C*07:41	DPA1	DPA1*03:01:01G	5258	-0.000466	2.17e-07
eas	C	C*08:01:01G	DPA1	DPA1*03:01:01G	5261	0.0380151	0.00144514
eas	C	C*08:02:01G	DPA1	DPA1*03:01:01G	5258	-0.00140145	1.96e-06
eas	C	C*08:03:01G	DPA1	DPA1*03:01:01G	5258	-0.00185257	3.43e-06
eas	C	C*08:04:01G	DPA1	DPA1*03:01:01G	5258	0.70704	0.499905
eas	C	C*08:183	DPA1	DPA1*03:01:01G	5258	0	0
eas	C	C*08:94	DPA1	DPA1*03:01:01G	5258	0	0
eas	C	C*12:02:01G	DPA1	DPA1*03:01:01G	5260	-0.00499448	2.49e-05
eas	C	C*12:03:01G	DPA1	DPA1*03:01:01G	5260	-0.00328372	1.08e-05
eas	C	C*14:02:01G	DPA1	DPA1*03:01:01G	5272	-0.00540057	2.92e-05
eas	C	C*14:03:01G	DPA1	DPA1*03:01:01G	5259	-0.0030807	9.49e-06
eas	C	C*15:02:01G	DPA1	DPA1*03:01:01G	5270	-0.00555948	3.09e-05
eas	C	C*15:05:01G	DPA1	DPA1*03:01:01G	5260	-0.00317189	1.01e-05
eas	C	C*15:09:01G	DPA1	DPA1*03:01:01G	5258	0	0
eas	C	C*16:01:01G	DPA1	DPA1*03:01:01G	5258	-0.00117474	1.38e-06
eas	C	C*16:02:01G	DPA1	DPA1*03:01:01G	5258	-0.000852	7.25e-07
eas	C	C*16:04:01G	DPA1	DPA1*03:01:01G	5258	-0.000659	4.35e-07
eas	C	C*17:01:01G	DPA1	DPA1*03:01:01G	5258	-0.000659	4.35e-07
eas	C	C*18:01:01G	DPA1	DPA1*03:01:01G	5258	-0.000269	7.24e-08
eas	C	C*01:02:01G	DPA1	DPA1*04:01:01G	5284	0.0485855	0.00236055
eas	C	C*02:02:02G	DPA1	DPA1*04:01:01G	5259	-0.0186191	0.000347
eas	C	C*02:10:01G	DPA1	DPA1*04:01:01G	5258	-0.00526019	2.77e-05
eas	C	C*03:02:01G	DPA1	DPA1*04:01:01G	5260	0.00736527	5.42e-05
eas	C	C*03:03:01G	DPA1	DPA1*04:01:01G	5259	-0.0239974	0.000576
eas	C	C*03:04:01G	DPA1	DPA1*04:01:01G	5259	-0.00136952	1.88e-06
eas	C	C*03:04:02G	DPA1	DPA1*04:01:01G	5258	-0.00429452	1.84e-05
eas	C	C*03:05:01G	DPA1	DPA1*04:01:01G	5258	0	0
eas	C	C*03:06:01G	DPA1	DPA1*04:01:01G	5258	0	0
eas	C	C*03:344:01G	DPA1	DPA1*04:01:01G	5258	-0.0155196	0.000241
eas	C	C*03:557	DPA1	DPA1*04:01:01G	5258	-0.00744116	5.54e-05
eas	C	C*04:01:01G	DPA1	DPA1*04:01:01G	5267	-0.0236405	0.000559
eas	C	C*04:07:01	DPA1	DPA1*04:01:01G	5258	0	0
eas	C	C*05:01:01G	DPA1	DPA1*04:01:01G	5258	-0.0204545	0.000418
eas	C	C*05:29:01	DPA1	DPA1*04:01:01G	5258	0	0
eas	C	C*05:43	DPA1	DPA1*04:01:01G	5258	0	0
eas	C	C*05:58:03	DPA1	DPA1*04:01:01G	5258	-0.0030364	9.22e-06
eas	C	C*05:78:02	DPA1	DPA1*04:01:01G	5258	-0.0030364	9.22e-06
eas	C	C*06:02:01G	DPA1	DPA1*04:01:01G	5268	-0.0298654	0.000892
eas	C	C*07:01:01G	DPA1	DPA1*04:01:01G	5261	-0.00910201	8.28e-05
eas	C	C*07:02:01G	DPA1	DPA1*04:01:01G	5288	0.0349426	0.00122098
eas	C	C*07:04:01G	DPA1	DPA1*04:01:01G	5259	-0.00542848	2.95e-05
eas	C	C*07:41	DPA1	DPA1*04:01:01G	5258	-0.00526019	2.77e-05
eas	C	C*08:01:01G	DPA1	DPA1*04:01:01G	5261	0.00588767	3.47e-05
eas	C	C*08:02:01G	DPA1	DPA1*04:01:01G	5258	-0.0158167	0.00025
eas	C	C*08:03:01G	DPA1	DPA1*04:01:01G	5258	-0.0114383	0.000131
eas	C	C*08:04:01G	DPA1	DPA1*04:01:01G	5258	-0.0030364	9.22e-06
eas	C	C*08:183	DPA1	DPA1*04:01:01G	5258	0	0
eas	C	C*08:94	DPA1	DPA1*04:01:01G	5258	0	0
eas	C	C*12:02:01G	DPA1	DPA1*04:01:01G	5260	-0.0103353	0.000107
eas	C	C*12:03:01G	DPA1	DPA1*04:01:01G	5260	0.0280509	0.000787
eas	C	C*14:02:01G	DPA1	DPA1*04:01:01G	5272	-0.0106221	0.000113
eas	C	C*14:03:01G	DPA1	DPA1*04:01:01G	5259	-0.011635	0.000135
eas	C	C*15:02:01G	DPA1	DPA1*04:01:01G	5270	-0.0121067	0.000147
eas	C	C*15:05:01G	DPA1	DPA1*04:01:01G	5260	0.0201066	0.000404
eas	C	C*15:09:01G	DPA1	DPA1*04:01:01G	5258	0	0
eas	C	C*16:01:01G	DPA1	DPA1*04:01:01G	5258	-0.0132581	0.000176
eas	C	C*16:02:01G	DPA1	DPA1*04:01:01G	5258	-0.00961016	9.24e-05
eas	C	C*16:04:01G	DPA1	DPA1*04:01:01G	5258	-0.00744116	5.54e-05
eas	C	C*17:01:01G	DPA1	DPA1*04:01:01G	5258	-0.00744116	5.54e-05
eas	C	C*18:01:01G	DPA1	DPA1*04:01:01G	5258	-0.0030364	9.22e-06
eas	C	C*01:02:01G	DPB1	DPB1*01:01:01G	5281	-0.154884	0.023989
eas	C	C*02:02:02G	DPB1	DPB1*01:01:01G	5256	-0.0214687	0.000461
eas	C	C*02:10:01G	DPB1	DPB1*01:01:01G	5255	0.0282078	0.000796
eas	C	C*03:02:01G	DPB1	DPB1*01:01:01G	5257	-0.0710779	0.00505207
eas	C	C*03:03:01G	DPB1	DPB1*01:01:01G	5256	-0.0669584	0.00448342
eas	C	C*03:04:01G	DPB1	DPB1*01:01:01G	5256	-0.0700805	0.00491127
eas	C	C*03:04:02G	DPB1	DPB1*01:01:01G	5255	0.0154817	0.00024
eas	C	C*03:05:01G	DPB1	DPB1*01:01:01G	5255	0	0
eas	C	C*03:06:01G	DPB1	DPB1*01:01:01G	5255	0	0
eas	C	C*03:344:01G	DPB1	DPB1*01:01:01G	5255	0.0181814	0.000331
eas	C	C*03:557	DPB1	DPB1*01:01:01G	5255	0.000669	4.48e-07
eas	C	C*04:01:01G	DPB1	DPB1*01:01:01G	5264	0.158477	0.025115
eas	C	C*04:07:01	DPB1	DPB1*01:01:01G	5255	0	0
eas	C	C*05:01:01G	DPB1	DPB1*01:01:01G	5255	-0.0293157	0.000859
eas	C	C*05:29:01	DPB1	DPB1*01:01:01G	5255	0	0
eas	C	C*05:43	DPB1	DPB1*01:01:01G	5255	0	0
eas	C	C*05:58:03	DPB1	DPB1*01:01:01G	5255	-0.00506333	2.56e-05
eas	C	C*05:78:02	DPB1	DPB1*01:01:01G	5255	-0.00506333	2.56e-05
eas	C	C*06:02:01G	DPB1	DPB1*01:01:01G	5265	-0.0819252	0.00671174
eas	C	C*07:01:01G	DPB1	DPB1*01:01:01G	5258	0.000393	1.54e-07
eas	C	C*07:02:01G	DPB1	DPB1*01:01:01G	5285	0.181434	0.0329183
eas	C	C*07:04:01G	DPB1	DPB1*01:01:01G	5256	0.027409	0.000751
eas	C	C*07:41	DPB1	DPB1*01:01:01G	5255	-0.00877161	7.69e-05
eas	C	C*08:01:01G	DPB1	DPB1*01:01:01G	5258	-0.0132551	0.000176
eas	C	C*08:02:01G	DPB1	DPB1*01:01:01G	5255	-0.00166571	2.77e-06
eas	C	C*08:03:01G	DPB1	DPB1*01:01:01G	5255	-0.0348654	0.0012156
eas	C	C*08:04:01G	DPB1	DPB1*01:01:01G	5255	-0.00506333	2.56e-05
eas	C	C*08:183	DPB1	DPB1*01:01:01G	5255	0	0
eas	C	C*08:94	DPB1	DPB1*01:01:01G	5255	0	0
eas	C	C*12:02:01G	DPB1	DPB1*01:01:01G	5257	-0.0641762	0.00411858
eas	C	C*12:03:01G	DPB1	DPB1*01:01:01G	5257	-0.0348367	0.00121359
eas	C	C*14:02:01G	DPB1	DPB1*01:01:01G	5269	-0.0765831	0.00586497
eas	C	C*14:03:01G	DPB1	DPB1*01:01:01G	5256	-0.0551134	0.00303748
eas	C	C*15:02:01G	DPB1	DPB1*01:01:01G	5267	0.099767	0.00995346
eas	C	C*15:05:01G	DPB1	DPB1*01:01:01G	5257	-0.0596936	0.00356332
eas	C	C*15:09:01G	DPB1	DPB1*01:01:01G	5255	0	0
eas	C	C*16:01:01G	DPB1	DPB1*01:01:01G	5255	0.0441161	0.00194623
eas	C	C*16:02:01G	DPB1	DPB1*01:01:01G	5255	-0.0160254	0.000257
eas	C	C*16:04:01G	DPB1	DPB1*01:01:01G	5255	0.000669	4.48e-07
eas	C	C*17:01:01G	DPB1	DPB1*01:01:01G	5255	0.000669	4.48e-07
eas	C	C*18:01:01G	DPB1	DPB1*01:01:01G	5255	-0.00506333	2.56e-05
eas	C	C*01:02:01G	DPB1	DPB1*01:01:02G	5281	0	0
eas	C	C*02:02:02G	DPB1	DPB1*01:01:02G	5256	0	0
eas	C	C*02:10:01G	DPB1	DPB1*01:01:02G	5255	0	0
eas	C	C*03:02:01G	DPB1	DPB1*01:01:02G	5257	0	0
eas	C	C*03:03:01G	DPB1	DPB1*01:01:02G	5256	0	0
eas	C	C*03:04:01G	DPB1	DPB1*01:01:02G	5256	0	0
eas	C	C*03:04:02G	DPB1	DPB1*01:01:02G	5255	0	0
eas	C	C*03:05:01G	DPB1	DPB1*01:01:02G	5255	0	0
eas	C	C*03:06:01G	DPB1	DPB1*01:01:02G	5255	0	0
eas	C	C*03:344:01G	DPB1	DPB1*01:01:02G	5255	0	0
eas	C	C*03:557	DPB1	DPB1*01:01:02G	5255	0	0
eas	C	C*04:01:01G	DPB1	DPB1*01:01:02G	5264	0	0
eas	C	C*04:07:01	DPB1	DPB1*01:01:02G	5255	0	0
eas	C	C*05:01:01G	DPB1	DPB1*01:01:02G	5255	0	0
eas	C	C*05:29:01	DPB1	DPB1*01:01:02G	5255	0	0
eas	C	C*05:43	DPB1	DPB1*01:01:02G	5255	0	0
eas	C	C*05:58:03	DPB1	DPB1*01:01:02G	5255	0	0
eas	C	C*05:78:02	DPB1	DPB1*01:01:02G	5255	0	0
eas	C	C*06:02:01G	DPB1	DPB1*01:01:02G	5265	0	0
eas	C	C*07:01:01G	DPB1	DPB1*01:01:02G	5258	0	0
eas	C	C*07:02:01G	DPB1	DPB1*01:01:02G	5285	0	0
eas	C	C*07:04:01G	DPB1	DPB1*01:01:02G	5256	0	0
eas	C	C*07:41	DPB1	DPB1*01:01:02G	5255	0	0
eas	C	C*08:01:01G	DPB1	DPB1*01:01:02G	5258	0	0
eas	C	C*08:02:01G	DPB1	DPB1*01:01:02G	5255	0	0
eas	C	C*08:03:01G	DPB1	DPB1*01:01:02G	5255	0	0
eas	C	C*08:04:01G	DPB1	DPB1*01:01:02G	5255	0	0
eas	C	C*08:183	DPB1	DPB1*01:01:02G	5255	0	0
eas	C	C*08:94	DPB1	DPB1*01:01:02G	5255	0	0
eas	C	C*12:02:01G	DPB1	DPB1*01:01:02G	5257	0	0
eas	C	C*12:03:01G	DPB1	DPB1*01:01:02G	5257	0	0
eas	C	C*14:02:01G	DPB1	DPB1*01:01:02G	5269	0	0
eas	C	C*14:03:01G	DPB1	DPB1*01:01:02G	5256	0	0
eas	C	C*15:02:01G	DPB1	DPB1*01:01:02G	5267	0	0
eas	C	C*15:05:01G	DPB1	DPB1*01:01:02G	5257	0	0
eas	C	C*15:09:01G	DPB1	DPB1*01:01:02G	5255	0	0
eas	C	C*16:01:01G	DPB1	DPB1*01:01:02G	5255	0	0
eas	C	C*16:02:01G	DPB1	DPB1*01:01:02G	5255	0	0
eas	C	C*16:04:01G	DPB1	DPB1*01:01:02G	5255	0	0
eas	C	C*17:01:01G	DPB1	DPB1*01:01:02G	5255	0	0
eas	C	C*18:01:01G	DPB1	DPB1*01:01:02G	5255	0	0
eas	C	C*01:02:01G	DPB1	DPB1*02:01:02G	5281	0.03848	0.00148071
eas	C	C*02:02:02G	DPB1	DPB1*02:01:02G	5256	-0.00770099	5.93e-05
eas	C	C*02:10:01G	DPB1	DPB1*02:01:02G	5255	-0.0137948	0.00019
eas	C	C*03:02:01G	DPB1	DPB1*02:01:02G	5257	-0.0114586	0.000131
eas	C	C*03:03:01G	DPB1	DPB1*02:01:02G	5256	0.0854977	0.00730985
eas	C	C*03:04:01G	DPB1	DPB1*02:01:02G	5256	0.00267911	7.18e-06
eas	C	C*03:04:02G	DPB1	DPB1*02:01:02G	5255	0.00818038	6.69e-05
eas	C	C*03:05:01G	DPB1	DPB1*02:01:02G	5255	0	0
eas	C	C*03:06:01G	DPB1	DPB1*02:01:02G	5255	0	0
eas	C	C*03:344:01G	DPB1	DPB1*02:01:02G	5255	-0.0244857	0.0006
eas	C	C*03:557	DPB1	DPB1*02:01:02G	5255	-0.00828486	6.86e-05
eas	C	C*04:01:01G	DPB1	DPB1*02:01:02G	5264	-0.0139854	0.000196
eas	C	C*04:07:01	DPB1	DPB1*02:01:02G	5255	0	0
eas	C	C*05:01:01G	DPB1	DPB1*02:01:02G	5255	0.0122102	0.000149
eas	C	C*05:29:01	DPB1	DPB1*02:01:02G	5255	0	0
eas	C	C*05:43	DPB1	DPB1*02:01:02G	5255	0	0
eas	C	C*05:58:03	DPB1	DPB1*02:01:02G	5255	-0.00796293	6.34e-05
eas	C	C*05:78:02	DPB1	DPB1*02:01:02G	5255	-0.00796293	6.34e-05
eas	C	C*06:02:01G	DPB1	DPB1*02:01:02G	5265	0.0123219	0.000152
eas	C	C*07:01:01G	DPB1	DPB1*02:01:02G	5258	-0.0206982	0.000428
eas	C	C*07:02:01G	DPB1	DPB1*02:01:02G	5285	-0.0707715	0.0050086
eas	C	C*07:04:01G	DPB1	DPB1*02:01:02G	5256	-0.0183603	0.000337
eas	C	C*07:41	DPB1	DPB1*02:01:02G	5255	0.0497109	0.00247118
eas	C	C*08:01:01G	DPB1	DPB1*02:01:02G	5258	0.00106184	1.13e-06
eas	C	C*08:02:01G	DPB1	DPB1*02:01:02G	5255	0.00625915	3.92e-05
eas	C	C*08:03:01G	DPB1	DPB1*02:01:02G	5255	0.0378128	0.00142981
eas	C	C*08:04:01G	DPB1	DPB1*02:01:02G	5255	-0.00796293	6.34e-05
eas	C	C*08:183	DPB1	DPB1*02:01:02G	5255	0	0
eas	C	C*08:94	DPB1	DPB1*02:01:02G	5255	0	0
eas	C	C*12:02:01G	DPB1	DPB1*02:01:02G	5257	0.00580316	3.37e-05
eas	C	C*12:03:01G	DPB1	DPB1*02:01:02G	5257	0.0138698	0.000192
eas	C	C*14:02:01G	DPB1	DPB1*02:01:02G	5269	0.0660562	0.00436342
eas	C	C*14:03:01G	DPB1	DPB1*02:01:02G	5256	-0.00268042	7.18e-06
eas	C	C*15:02:01G	DPB1	DPB1*02:01:02G	5267	-0.0168718	0.000285
eas	C	C*15:05:01G	DPB1	DPB1*02:01:02G	5257	0.0119178	0.000142
eas	C	C*15:09:01G	DPB1	DPB1*02:01:02G	5255	0	0
eas	C	C*16:01:01G	DPB1	DPB1*02:01:02G	5255	0.0157771	0.000249
eas	C	C*16:02:01G	DPB1	DPB1*02:01:02G	5255	-0.00779923	6.08e-05
eas	C	C*16:04:01G	DPB1	DPB1*02:01:02G	5255	-0.00828486	6.86e-05
eas	C	C*17:01:01G	DPB1	DPB1*02:01:02G	5255	-0.00828486	6.86e-05
eas	C	C*18:01:01G	DPB1	DPB1*02:01:02G	5255	-0.00796293	6.34e-05
eas	C	C*01:02:01G	DPB1	DPB1*02:02:01G	5281	0.0940524	0.00884586
eas	C	C*02:02:02G	DPB1	DPB1*02:02:01G	5256	0.00457291	2.09e-05
eas	C	C*02:10:01G	DPB1	DPB1*02:02:01G	5255	-0.00791161	6.26e-05
eas	C	C*03:02:01G	DPB1	DPB1*02:02:01G	5257	-0.0232669	0.000541
eas	C	C*03:03:01G	DPB1	DPB1*02:02:01G	5256	-0.00936744	8.77e-05
eas	C	C*03:04:01G	DPB1	DPB1*02:02:01G	5256	0.00849613	7.22e-05
eas	C	C*03:04:02G	DPB1	DPB1*02:02:01G	5255	-0.00645919	4.17e-05
eas	C	C*03:05:01G	DPB1	DPB1*02:02:01G	5255	0	0
eas	C	C*03:06:01G	DPB1	DPB1*02:02:01G	5255	0	0
eas	C	C*03:344:01G	DPB1	DPB1*02:02:01G	5255	0.00234466	5.5e-06
eas	C	C*03:557	DPB1	DPB1*02:02:01G	5255	0.00659801	4.35e-05
eas	C	C*04:01:01G	DPB1	DPB1*02:02:01G	5264	-0.0358651	0.00128631
eas	C	C*04:07:01	DPB1	DPB1*02:02:01G	5255	0	0
eas	C	C*05:01:01G	DPB1	DPB1*02:02:01G	5255	0.00835656	6.98e-05
eas	C	C*05:29:01	DPB1	DPB1*02:02:01G	5255	0	0
eas	C	C*05:43	DPB1	DPB1*02:02:01G	5255	0	0
eas	C	C*05:58:03	DPB1	DPB1*02:02:01G	5255	-0.0045669	2.09e-05
eas	C	C*05:78:02	DPB1	DPB1*02:02:01G	5255	0.0389886	0.00152011
eas	C	C*06:02:01G	DPB1	DPB1*02:02:01G	5265	-0.0196427	0.000386
eas	C	C*07:01:01G	DPB1	DPB1*02:02:01G	5258	-0.0222475	0.000495
eas	C	C*07:02:01G	DPB1	DPB1*02:02:01G	5285	-0.00558105	3.11e-05
eas	C	C*07:04:01G	DPB1	DPB1*02:02:01G	5256	-0.0272075	0.00074
eas	C	C*07:41	DPB1	DPB1*02:02:01G	5255	-0.00791161	6.26e-05
eas	C	C*08:01:01G	DPB1	DPB1*02:02:01G	5258	0.00100314	1.01e-06
eas	C	C*08:02:01G	DPB1	DPB1*02:02:01G	5255	-0.0153862	0.000237
eas	C	C*08:03:01G	DPB1	DPB1*02:02:01G	5255	-0.0059222	3.51e-05
eas	C	C*08:04:01G	DPB1	DPB1*02:02:01G	5255	-0.0045669	2.09e-05
eas	C	C*08:183	DPB1	DPB1*02:02:01G	5255	0	0
eas	C	C*08:94	DPB1	DPB1*02:02:01G	5255	0	0
eas	C	C*12:02:01G	DPB1	DPB1*02:02:01G	5257	0.000963	9.28e-07
eas	C	C*12:03:01G	DPB1	DPB1*02:02:01G	5257	-0.000726	5.26e-07
eas	C	C*14:02:01G	DPB1	DPB1*02:02:01G	5269	0.0145338	0.000211
eas	C	C*14:03:01G	DPB1	DPB1*02:02:01G	5256	-0.0367055	0.00134729
eas	C	C*15:02:01G	DPB1	DPB1*02:02:01G	5267	-0.00283794	8.05e-06
eas	C	C*15:05:01G	DPB1	DPB1*02:02:01G	5257	-0.012746	0.000162
eas	C	C*15:09:01G	DPB1	DPB1*02:02:01G	5255	0	0
eas	C	C*16:01:01G	DPB1	DPB1*02:02:01G	5255	-0.0199409	0.000398
eas	C	C*16:02:01G	DPB1	DPB1*02:02:01G	5255	-0.000669	4.47e-07
eas	C	C*16:04:01G	DPB1	DPB1*02:02:01G	5255	0.00659801	4.35e-05
eas	C	C*17:01:01G	DPB1	DPB1*02:02:01G	5255	-0.0111919	0.000125
eas	C	C*18:01:01G	DPB1	DPB1*02:02:01G	5255	-0.0045669	2.09e-05
eas	C	C*01:02:01G	DPB1	DPB1*03:01:01G	5281	0.0180577	0.000326
eas	C	C*02:02:02G	DPB1	DPB1*03:01:01G	5256	0.0250789	0.000629
eas	C	C*02:10:01G	DPB1	DPB1*03:01:01G	5255	0.0176804	0.000313
eas	C	C*03:02:01G	DPB1	DPB1*03:01:01G	5257	0.00109519	1.2e-06
eas	C	C*03:03:01G	DPB1	DPB1*03:01:01G	5256	0.00135545	1.84e-06
eas	C	C*03:04:01G	DPB1	DPB1*03:01:01G	5256	-0.00886796	7.86e-05
eas	C	C*03:04:02G	DPB1	DPB1*03:01:01G	5255	-0.00643305	4.14e-05
eas	C	C*03:05:01G	DPB1	DPB1*03:01:01G	5255	0	0
eas	C	C*03:06:01G	DPB1	DPB1*03:01:01G	5255	0	0
eas	C	C*03:344:01G	DPB1	DPB1*03:01:01G	5255	0.0376618	0.00141841
eas	C	C*03:557	DPB1	DPB1*03:01:01G	5255	-0.0111466	0.000124
eas	C	C*04:01:01G	DPB1	DPB1*03:01:01G	5264	-0.0192583	0.000371
eas	C	C*04:07:01	DPB1	DPB1*03:01:01G	5255	0	0
eas	C	C*05:01:01G	DPB1	DPB1*03:01:01G	5255	0.00249031	6.2e-06
eas	C	C*05:29:01	DPB1	DPB1*03:01:01G	5255	0	0
eas	C	C*05:43	DPB1	DPB1*03:01:01G	5255	0	0
eas	C	C*05:58:03	DPB1	DPB1*03:01:01G	5255	-0.00454842	2.07e-05
eas	C	C*05:78:02	DPB1	DPB1*03:01:01G	5255	-0.00454842	2.07e-05
eas	C	C*06:02:01G	DPB1	DPB1*03:01:01G	5265	-0.0200256	0.000401
eas	C	C*07:01:01G	DPB1	DPB1*03:01:01G	5258	0.0548718	0.00301091
eas	C	C*07:02:01G	DPB1	DPB1*03:01:01G	5285	-0.0203961	0.000416
eas	C	C*07:04:01G	DPB1	DPB1*03:01:01G	5256	0.0206526	0.000427
eas	C	C*07:41	DPB1	DPB1*03:01:01G	5255	-0.00787959	6.21e-05
eas	C	C*08:01:01G	DPB1	DPB1*03:01:01G	5258	-0.0147243	0.000217
eas	C	C*08:02:01G	DPB1	DPB1*03:01:01G	5255	-0.0151534	0.00023
eas	C	C*08:03:01G	DPB1	DPB1*03:01:01G	5255	-0.00538039	2.89e-05
eas	C	C*08:04:01G	DPB1	DPB1*03:01:01G	5255	-0.00454842	2.07e-05
eas	C	C*08:183	DPB1	DPB1*03:01:01G	5255	0	0
eas	C	C*08:94	DPB1	DPB1*03:01:01G	5255	0	0
eas	C	C*12:02:01G	DPB1	DPB1*03:01:01G	5257	-0.00926793	8.59e-05
eas	C	C*12:03:01G	DPB1	DPB1*03:01:01G	5257	0.0226361	0.000512
eas	C	C*14:02:01G	DPB1	DPB1*03:01:01G	5269	-0.0312914	0.000979
eas	C	C*14:03:01G	DPB1	DPB1*03:01:01G	5256	-0.0362406	0.00131338
eas	C	C*15:02:01G	DPB1	DPB1*03:01:01G	5267	-0.020459	0.000419
eas	C	C*15:05:01G	DPB1	DPB1*03:01:01G	5257	0.144538	0.0208911
eas	C	C*15:09:01G	DPB1	DPB1*03:01:01G	5255	0	0
eas	C	C*16:01:01G	DPB1	DPB1*03:01:01G	5255	-0.00968811	9.39e-05
eas	C	C*16:02:01G	DPB1	DPB1*03:01:01G	5255	-0.000387	1.49e-07
eas	C	C*16:04:01G	DPB1	DPB1*03:01:01G	5255	-0.0111466	0.000124
eas	C	C*17:01:01G	DPB1	DPB1*03:01:01G	5255	0.00693223	4.81e-05
eas	C	C*18:01:01G	DPB1	DPB1*03:01:01G	5255	0.0397144	0.00157723
eas	C	C*01:02:01G	DPB1	DPB1*04:01:01G	5281	-0.0851285	0.00724687
eas	C	C*02:02:02G	DPB1	DPB1*04:01:01G	5256	0.0524369	0.00274962
eas	C	C*02:10:01G	DPB1	DPB1*04:01:01G	5255	-0.0102068	0.000104
eas	C	C*03:02:01G	DPB1	DPB1*04:01:01G	5257	0.250432	0.0627163
eas	C	C*03:03:01G	DPB1	DPB1*04:01:01G	5256	-0.0327139	0.0010702
eas	C	C*03:04:01G	DPB1	DPB1*04:01:01G	5256	-0.0330679	0.00109348
eas	C	C*03:04:02G	DPB1	DPB1*04:01:01G	5255	-0.00833304	6.94e-05
eas	C	C*03:05:01G	DPB1	DPB1*04:01:01G	5255	0	0
eas	C	C*03:06:01G	DPB1	DPB1*04:01:01G	5255	0	0
eas	C	C*03:344:01G	DPB1	DPB1*04:01:01G	5255	0.00411831	1.7e-05
eas	C	C*03:557	DPB1	DPB1*04:01:01G	5255	-0.000214	4.57e-08
eas	C	C*04:01:01G	DPB1	DPB1*04:01:01G	5264	-0.0328524	0.00107928
eas	C	C*04:07:01	DPB1	DPB1*04:01:01G	5255	0	0
eas	C	C*05:01:01G	DPB1	DPB1*04:01:01G	5255	0.0228734	0.000523
eas	C	C*05:29:01	DPB1	DPB1*04:01:01G	5255	0	0
eas	C	C*05:43	DPB1	DPB1*04:01:01G	5255	0	0
eas	C	C*05:58:03	DPB1	DPB1*04:01:01G	5255	0.0637625	0.00406566
eas	C	C*05:78:02	DPB1	DPB1*04:01:01G	5255	-0.00589179	3.47e-05
eas	C	C*06:02:01G	DPB1	DPB1*04:01:01G	5265	0.0218175	0.000476
eas	C	C*07:01:01G	DPB1	DPB1*04:01:01G	5258	0.0737001	0.0054317
eas	C	C*07:02:01G	DPB1	DPB1*04:01:01G	5285	-0.040795	0.00166423
eas	C	C*07:04:01G	DPB1	DPB1*04:01:01G	5256	0.0308284	0.00095
eas	C	C*07:41	DPB1	DPB1*04:01:01G	5255	-0.0102068	0.000104
eas	C	C*08:01:01G	DPB1	DPB1*04:01:01G	5258	-0.0397911	0.00158333
eas	C	C*08:02:01G	DPB1	DPB1*04:01:01G	5255	0.0163433	0.000267
eas	C	C*08:03:01G	DPB1	DPB1*04:01:01G	5255	-0.0201603	0.000406
eas	C	C*08:04:01G	DPB1	DPB1*04:01:01G	5255	-0.00589179	3.47e-05
eas	C	C*08:183	DPB1	DPB1*04:01:01G	5255	0	0
eas	C	C*08:94	DPB1	DPB1*04:01:01G	5255	0	0
eas	C	C*12:02:01G	DPB1	DPB1*04:01:01G	5257	0.00115943	1.34e-06
eas	C	C*12:03:01G	DPB1	DPB1*04:01:01G	5257	-0.00445941	1.99e-05
eas	C	C*14:02:01G	DPB1	DPB1*04:01:01G	5269	-0.0405232	0.00164213
eas	C	C*14:03:01G	DPB1	DPB1*04:01:01G	5256	0.175595	0.0308336
eas	C	C*15:02:01G	DPB1	DPB1*04:01:01G	5267	-0.0128745	0.000166
eas	C	C*15:05:01G	DPB1	DPB1*04:01:01G	5257	0.0591379	0.00349729
eas	C	C*15:09:01G	DPB1	DPB1*04:01:01G	5255	0	0
eas	C	C*16:01:01G	DPB1	DPB1*04:01:01G	5255	0.0142923	0.000204
eas	C	C*16:02:01G	DPB1	DPB1*04:01:01G	5255	0.0254436	0.000647
eas	C	C*16:04:01G	DPB1	DPB1*04:01:01G	5255	0.0140111	0.000196
eas	C	C*17:01:01G	DPB1	DPB1*04:01:01G	5255	-0.000214	4.57e-08
eas	C	C*18:01:01G	DPB1	DPB1*04:01:01G	5255	-0.00589179	3.47e-05
eas	C	C*01:02:01G	DPB1	DPB1*04:02:01G	5281	-0.0295269	0.000872
eas	C	C*02:02:02G	DPB1	DPB1*04:02:01G	5256	0.0406882	0.00165553
eas	C	C*02:10:01G	DPB1	DPB1*04:02:01G	5255	-0.00693134	4.8e-05
eas	C	C*03:02:01G	DPB1	DPB1*04:02:01G	5257	-0.0299969	0.0009
eas	C	C*03:03:01G	DPB1	DPB1*04:02:01G	5256	0.0220772	0.000487
eas	C	C*03:04:01G	DPB1	DPB1*04:02:01G	5256	-0.0148948	0.000222
eas	C	C*03:04:02G	DPB1	DPB1*04:02:01G	5255	-0.00565887	3.2e-05
eas	C	C*03:05:01G	DPB1	DPB1*04:02:01G	5255	0	0
eas	C	C*03:06:01G	DPB1	DPB1*04:02:01G	5255	0	0
eas	C	C*03:344:01G	DPB1	DPB1*04:02:01G	5255	-0.0109264	0.000119
eas	C	C*03:557	DPB1	DPB1*04:02:01G	5255	-0.00980519	9.61e-05
eas	C	C*04:01:01G	DPB1	DPB1*04:02:01G	5264	-0.0276115	0.000762
eas	C	C*04:07:01	DPB1	DPB1*04:02:01G	5255	0	0
eas	C	C*05:01:01G	DPB1	DPB1*04:02:01G	5255	0.0310656	0.000965
eas	C	C*05:29:01	DPB1	DPB1*04:02:01G	5255	0	0
eas	C	C*05:43	DPB1	DPB1*04:02:01G	5255	0	0
eas	C	C*05:58:03	DPB1	DPB1*04:02:01G	5255	-0.00400105	1.6e-05
eas	C	C*05:78:02	DPB1	DPB1*04:02:01G	5255	-0.00400105	1.6e-05
eas	C	C*06:02:01G	DPB1	DPB1*04:02:01G	5265	0.0314318	0.000988
eas	C	C*07:01:01G	DPB1	DPB1*04:02:01G	5258	0.0143008	0.000205
eas	C	C*07:02:01G	DPB1	DPB1*04:02:01G	5285	0.00462117	2.14e-05
eas	C	C*07:04:01G	DPB1	DPB1*04:02:01G	5256	0.0107098	0.000115
eas	C	C*07:41	DPB1	DPB1*04:02:01G	5255	-0.00693134	4.8e-05
eas	C	C*08:01:01G	DPB1	DPB1*04:02:01G	5258	-0.0484245	0.00234493
eas	C	C*08:02:01G	DPB1	DPB1*04:02:01G	5255	0.0539308	0.00290853
eas	C	C*08:03:01G	DPB1	DPB1*04:02:01G	5255	0.071817	0.00515769
eas	C	C*08:04:01G	DPB1	DPB1*04:02:01G	5255	0.0444448	0.00197534
eas	C	C*08:183	DPB1	DPB1*04:02:01G	5255	0	0
eas	C	C*08:94	DPB1	DPB1*04:02:01G	5255	0	0
eas	C	C*12:02:01G	DPB1	DPB1*04:02:01G	5257	-0.00261863	6.86e-06
eas	C	C*12:03:01G	DPB1	DPB1*04:02:01G	5257	0.00419892	1.76e-05
eas	C	C*14:02:01G	DPB1	DPB1*04:02:01G	5269	0.0526166	0.00276851
eas	C	C*14:03:01G	DPB1	DPB1*04:02:01G	5256	0.0322102	0.0010375
eas	C	C*15:02:01G	DPB1	DPB1*04:02:01G	5267	0.0406654	0.00165367
eas	C	C*15:05:01G	DPB1	DPB1*04:02:01G	5257	-0.0205064	0.000421
eas	C	C*15:09:01G	DPB1	DPB1*04:02:01G	5255	0	0
eas	C	C*16:01:01G	DPB1	DPB1*04:02:01G	5255	0.0159299	0.000254
eas	C	C*16:02:01G	DPB1	DPB1*04:02:01G	5255	0.0180029	0.000324
eas	C	C*16:04:01G	DPB1	DPB1*04:02:01G	5255	0.0495569	0.00245588
eas	C	C*17:01:01G	DPB1	DPB1*04:02:01G	5255	-0.00980519	9.61e-05
eas	C	C*18:01:01G	DPB1	DPB1*04:02:01G	5255	0.0444448	0.00197534
eas	C	C*01:02:01G	DPB1	DPB1*05:01:01G	5282	0.11325	0.0128256
eas	C	C*02:02:02G	DPB1	DPB1*05:01:01G	5257	-0.0153103	0.000234
eas	C	C*02:10:01G	DPB1	DPB1*05:01:01G	5256	-0.014026	0.000197
eas	C	C*03:02:01G	DPB1	DPB1*05:01:01G	5258	-0.0737914	0.00544517
eas	C	C*03:03:01G	DPB1	DPB1*05:01:01G	5257	0.0321139	0.0010313
eas	C	C*03:04:01G	DPB1	DPB1*05:01:01G	5257	0.0850425	0.00723222
eas	C	C*03:04:02G	DPB1	DPB1*05:01:01G	5256	-0.00667206	4.45e-05
eas	C	C*03:05:01G	DPB1	DPB1*05:01:01G	5256	0	0
eas	C	C*03:06:01G	DPB1	DPB1*05:01:01G	5256	0	0
eas	C	C*03:344:01G	DPB1	DPB1*05:01:01G	5256	-0.00418415	1.75e-05
eas	C	C*03:557	DPB1	DPB1*05:01:01G	5256	0.0132812	0.000176
eas	C	C*04:01:01G	DPB1	DPB1*05:01:01G	5265	0.0116326	0.000135
eas	C	C*04:07:01	DPB1	DPB1*05:01:01G	5256	0	0
eas	C	C*05:01:01G	DPB1	DPB1*05:01:01G	5256	-0.0211563	0.000448
eas	C	C*05:29:01	DPB1	DPB1*05:01:01G	5256	0	0
eas	C	C*05:43	DPB1	DPB1*05:01:01G	5256	0	0
eas	C	C*05:58:03	DPB1	DPB1*05:01:01G	5256	-0.0148542	0.000221
eas	C	C*05:78:02	DPB1	DPB1*05:01:01G	5256	0.00541943	2.94e-05
eas	C	C*06:02:01G	DPB1	DPB1*05:01:01G	5266	-0.0971468	0.0094375
eas	C	C*07:01:01G	DPB1	DPB1*05:01:01G	5259	-0.0792482	0.00628028
eas	C	C*07:02:01G	DPB1	DPB1*05:01:01G	5286	-0.00301796	9.11e-06
eas	C	C*07:04:01G	DPB1	DPB1*05:01:01G	5257	-0.0185281	0.000343
eas	C	C*07:41	DPB1	DPB1*05:01:01G	5256	-0.0257332	0.000662
eas	C	C*08:01:01G	DPB1	DPB1*05:01:01G	5259	0.0183252	0.000336
eas	C	C*08:02:01G	DPB1	DPB1*05:01:01G	5256	-0.0108835	0.000118
eas	C	C*08:03:01G	DPB1	DPB1*05:01:01G	5256	-0.0102066	0.000104
eas	C	C*08:04:01G	DPB1	DPB1*05:01:01G	5256	0.00541943	2.94e-05
eas	C	C*08:183	DPB1	DPB1*05:01:01G	5256	0	0
eas	C	C*08:94	DPB1	DPB1*05:01:01G	5256	0	0
eas	C	C*12:02:01G	DPB1	DPB1*05:01:01G	5258	-0.0382219	0.00146092
eas	C	C*12:03:01G	DPB1	DPB1*05:01:01G	5258	-0.0157497	0.000248
eas	C	C*14:02:01G	DPB1	DPB1*05:01:01G	5270	0.0341558	0.00116662
eas	C	C*14:03:01G	DPB1	DPB1*05:01:01G	5257	-0.0322714	0.00104144
eas	C	C*15:02:01G	DPB1	DPB1*05:01:01G	5268	-0.0177147	0.000314
eas	C	C*15:05:01G	DPB1	DPB1*05:01:01G	5258	-0.0507778	0.00257839
eas	C	C*15:09:01G	DPB1	DPB1*05:01:01G	5256	0	0
eas	C	C*16:01:01G	DPB1	DPB1*05:01:01G	5256	-0.0415639	0.00172756
eas	C	C*16:02:01G	DPB1	DPB1*05:01:01G	5256	-0.00851395	7.25e-05
eas	C	C*16:04:01G	DPB1	DPB1*05:01:01G	5256	-0.0115607	0.000134
eas	C	C*17:01:01G	DPB1	DPB1*05:01:01G	5256	-0.00328011	1.08e-05
eas	C	C*18:01:01G	DPB1	DPB1*05:01:01G	5256	-0.0148542	0.000221
eas	C	C*01:02:01G	DPB1	DPB1*06:01:01G	5281	-0.0215348	0.000464
eas	C	C*02:02:02G	DPB1	DPB1*06:01:01G	5256	0.0373311	0.00139361
eas	C	C*02:10:01G	DPB1	DPB1*06:01:01G	5255	-0.0011902	1.42e-06
eas	C	C*03:02:01G	DPB1	DPB1*06:01:01G	5257	-0.00305626	9.34e-06
eas	C	C*03:03:01G	DPB1	DPB1*06:01:01G	5256	-0.0170225	0.00029
eas	C	C*03:04:01G	DPB1	DPB1*06:01:01G	5256	0.0189943	0.000361
eas	C	C*03:04:02G	DPB1	DPB1*06:01:01G	5255	-0.000972	9.44e-07
eas	C	C*03:05:01G	DPB1	DPB1*06:01:01G	5255	0	0
eas	C	C*03:06:01G	DPB1	DPB1*06:01:01G	5255	0	0
eas	C	C*03:344:01G	DPB1	DPB1*06:01:01G	5255	-0.00351156	1.23e-05
eas	C	C*03:557	DPB1	DPB1*06:01:01G	5255	-0.00168368	2.83e-06
eas	C	C*04:01:01G	DPB1	DPB1*06:01:01G	5264	-0.010759	0.000116
eas	C	C*04:07:01	DPB1	DPB1*06:01:01G	5255	0	0
eas	C	C*05:01:01G	DPB1	DPB1*06:01:01G	5255	0.0369464	0.00136503
eas	C	C*05:29:01	DPB1	DPB1*06:01:01G	5255	0	0
eas	C	C*05:43	DPB1	DPB1*06:01:01G	5255	0	0
eas	C	C*05:58:03	DPB1	DPB1*06:01:01G	5255	-0.000687	4.72e-07
eas	C	C*05:78:02	DPB1	DPB1*06:01:01G	5255	-0.000687	4.72e-07
eas	C	C*06:02:01G	DPB1	DPB1*06:01:01G	5265	-0.0150125	0.000225
eas	C	C*07:01:01G	DPB1	DPB1*06:01:01G	5258	-0.0101079	0.000102
eas	C	C*07:02:01G	DPB1	DPB1*06:01:01G	5285	-0.00510353	2.6e-05
eas	C	C*07:04:01G	DPB1	DPB1*06:01:01G	5256	-0.00839023	7.04e-05
eas	C	C*07:41	DPB1	DPB1*06:01:01G	5255	-0.0011902	1.42e-06
eas	C	C*08:01:01G	DPB1	DPB1*06:01:01G	5258	0.0143958	0.000207
eas	C	C*08:02:01G	DPB1	DPB1*06:01:01G	5255	-0.0035788	1.28e-05
eas	C	C*08:03:01G	DPB1	DPB1*06:01:01G	5255	0.0359573	0.00129293
eas	C	C*08:04:01G	DPB1	DPB1*06:01:01G	5255	-0.000687	4.72e-07
eas	C	C*08:183	DPB1	DPB1*06:01:01G	5255	0	0
eas	C	C*08:94	DPB1	DPB1*06:01:01G	5255	0	0
eas	C	C*12:02:01G	DPB1	DPB1*06:01:01G	5257	0.00245999	6.05e-06
eas	C	C*12:03:01G	DPB1	DPB1*06:01:01G	5257	-0.0083855	7.03e-05
eas	C	C*14:02:01G	DPB1	DPB1*06:01:01G	5269	0.0296523	0.000879
eas	C	C*14:03:01G	DPB1	DPB1*06:01:01G	5256	0.0169823	0.000288
eas	C	C*15:02:01G	DPB1	DPB1*06:01:01G	5267	0.0129993	0.000169
eas	C	C*15:05:01G	DPB1	DPB1*06:01:01G	5257	-0.00809992	6.56e-05
eas	C	C*15:09:01G	DPB1	DPB1*06:01:01G	5255	0	0
eas	C	C*16:01:01G	DPB1	DPB1*06:01:01G	5255	-0.00299985	9e-06
eas	C	C*16:02:01G	DPB1	DPB1*06:01:01G	5255	-0.00217446	4.73e-06
eas	C	C*16:04:01G	DPB1	DPB1*06:01:01G	5255	-0.00168368	2.83e-06
eas	C	C*17:01:01G	DPB1	DPB1*06:01:01G	5255	-0.00168368	2.83e-06
eas	C	C*18:01:01G	DPB1	DPB1*06:01:01G	5255	-0.000687	4.72e-07
eas	C	C*01:02:01G	DPB1	DPB1*09:01:01G	5281	-0.0535029	0.00286256
eas	C	C*02:02:02G	DPB1	DPB1*09:01:01G	5256	-0.0182325	0.000332
eas	C	C*02:10:01G	DPB1	DPB1*09:01:01G	5255	-0.00515096	2.65e-05
eas	C	C*03:02:01G	DPB1	DPB1*09:01:01G	5257	0.0060691	3.68e-05
eas	C	C*03:03:01G	DPB1	DPB1*09:01:01G	5256	-0.0144494	0.000209
eas	C	C*03:04:01G	DPB1	DPB1*09:01:01G	5256	-0.0223534	0.0005
eas	C	C*03:04:02G	DPB1	DPB1*09:01:01G	5255	-0.00420534	1.77e-05
eas	C	C*03:05:01G	DPB1	DPB1*09:01:01G	5255	0	0
eas	C	C*03:06:01G	DPB1	DPB1*09:01:01G	5255	0	0
eas	C	C*03:344:01G	DPB1	DPB1*09:01:01G	5255	-0.0151973	0.000231
eas	C	C*03:557	DPB1	DPB1*09:01:01G	5255	0.0191942	0.000368
eas	C	C*04:01:01G	DPB1	DPB1*09:01:01G	5264	-0.025038	0.000627
eas	C	C*04:07:01	DPB1	DPB1*09:01:01G	5255	0	0
eas	C	C*05:01:01G	DPB1	DPB1*09:01:01G	5255	0.00908684	8.26e-05
eas	C	C*05:29:01	DPB1	DPB1*09:01:01G	5255	0	0
eas	C	C*05:43	DPB1	DPB1*09:01:01G	5255	0	0
eas	C	C*05:58:03	DPB1	DPB1*09:01:01G	5255	-0.00297334	8.84e-06
eas	C	C*05:78:02	DPB1	DPB1*09:01:01G	5255	-0.00297334	8.84e-06
eas	C	C*06:02:01G	DPB1	DPB1*09:01:01G	5265	0.0685367	0.00469727
eas	C	C*07:01:01G	DPB1	DPB1*09:01:01G	5258	0.0142326	0.000203
eas	C	C*07:02:01G	DPB1	DPB1*09:01:01G	5285	-0.0536122	0.00287427
eas	C	C*07:04:01G	DPB1	DPB1*09:01:01G	5256	-0.00973681	9.48e-05
eas	C	C*07:41	DPB1	DPB1*09:01:01G	5255	-0.00515096	2.65e-05
eas	C	C*08:01:01G	DPB1	DPB1*09:01:01G	5258	-0.0323845	0.00104876
eas	C	C*08:02:01G	DPB1	DPB1*09:01:01G	5255	-0.0154883	0.00024
eas	C	C*08:03:01G	DPB1	DPB1*09:01:01G	5255	-0.00147676	2.18e-06
eas	C	C*08:04:01G	DPB1	DPB1*09:01:01G	5255	-0.00297334	8.84e-06
eas	C	C*08:183	DPB1	DPB1*09:01:01G	5255	0	0
eas	C	C*08:94	DPB1	DPB1*09:01:01G	5255	0	0
eas	C	C*12:02:01G	DPB1	DPB1*09:01:01G	5257	0.342598	0.117374
eas	C	C*12:03:01G	DPB1	DPB1*09:01:01G	5257	-0.00353402	1.25e-05
eas	C	C*14:02:01G	DPB1	DPB1*09:01:01G	5269	-0.00559578	3.13e-05
eas	C	C*14:03:01G	DPB1	DPB1*09:01:01G	5256	0.0181625	0.00033
eas	C	C*15:02:01G	DPB1	DPB1*09:01:01G	5267	-0.0423935	0.00179721
eas	C	C*15:05:01G	DPB1	DPB1*09:01:01G	5257	-0.0299568	0.000897
eas	C	C*15:09:01G	DPB1	DPB1*09:01:01G	5255	0	0
eas	C	C*16:01:01G	DPB1	DPB1*09:01:01G	5255	0.00191665	3.67e-06
eas	C	C*16:02:01G	DPB1	DPB1*09:01:01G	5255	0.0111092	0.000123
eas	C	C*16:04:01G	DPB1	DPB1*09:01:01G	5255	-0.00728664	5.31e-05
eas	C	C*17:01:01G	DPB1	DPB1*09:01:01G	5255	-0.00728664	5.31e-05
eas	C	C*18:01:01G	DPB1	DPB1*09:01:01G	5255	-0.00297334	8.84e-06
eas	C	C*01:02:01G	DPB1	DPB1*10:01:01G	5281	7.37e-05	5.43e-09
eas	C	C*02:02:02G	DPB1	DPB1*10:01:01G	5256	-0.00607955	3.7e-05
eas	C	C*02:10:01G	DPB1	DPB1*10:01:01G	5255	-0.00171756	2.95e-06
eas	C	C*03:02:01G	DPB1	DPB1*10:01:01G	5257	0.0215702	0.000465
eas	C	C*03:03:01G	DPB1	DPB1*10:01:01G	5256	0.0214155	0.000459
eas	C	C*03:04:01G	DPB1	DPB1*10:01:01G	5256	-0.00227762	5.19e-06
eas	C	C*03:04:02G	DPB1	DPB1*10:01:01G	5255	-0.00140225	1.97e-06
eas	C	C*03:05:01G	DPB1	DPB1*10:01:01G	5255	0	0
eas	C	C*03:06:01G	DPB1	DPB1*10:01:01G	5255	0	0
eas	C	C*03:344:01G	DPB1	DPB1*10:01:01G	5255	-0.00506747	2.57e-05
eas	C	C*03:557	DPB1	DPB1*10:01:01G	5255	-0.00242969	5.9e-06
eas	C	C*04:01:01G	DPB1	DPB1*10:01:01G	5264	-0.00927619	8.6e-05
eas	C	C*04:07:01	DPB1	DPB1*10:01:01G	5255	0	0
eas	C	C*05:01:01G	DPB1	DPB1*10:01:01G	5255	0.0222079	0.000493
eas	C	C*05:29:01	DPB1	DPB1*10:01:01G	5255	0	0
eas	C	C*05:43	DPB1	DPB1*10:01:01G	5255	0	0
eas	C	C*05:58:03	DPB1	DPB1*10:01:01G	5255	-0.000991	9.83e-07
eas	C	C*05:78:02	DPB1	DPB1*10:01:01G	5255	-0.000991	9.83e-07
eas	C	C*06:02:01G	DPB1	DPB1*10:01:01G	5265	0.0238586	0.000569
eas	C	C*07:01:01G	DPB1	DPB1*10:01:01G	5258	0.0252349	0.000637
eas	C	C*07:02:01G	DPB1	DPB1*10:01:01G	5285	-0.0281443	0.000792
eas	C	C*07:04:01G	DPB1	DPB1*10:01:01G	5256	0.00371089	1.38e-05
eas	C	C*07:41	DPB1	DPB1*10:01:01G	5255	-0.00171756	2.95e-06
eas	C	C*08:01:01G	DPB1	DPB1*10:01:01G	5258	-0.0131027	0.000172
eas	C	C*08:02:01G	DPB1	DPB1*10:01:01G	5255	-0.0051645	2.67e-05
eas	C	C*08:03:01G	DPB1	DPB1*10:01:01G	5255	-0.00682696	4.66e-05
eas	C	C*08:04:01G	DPB1	DPB1*10:01:01G	5255	-0.000991	9.83e-07
eas	C	C*08:183	DPB1	DPB1*10:01:01G	5255	0	0
eas	C	C*08:94	DPB1	DPB1*10:01:01G	5255	0	0
eas	C	C*12:02:01G	DPB1	DPB1*10:01:01G	5257	-0.00783437	6.14e-05
eas	C	C*12:03:01G	DPB1	DPB1*10:01:01G	5257	0.020397	0.000416
eas	C	C*14:02:01G	DPB1	DPB1*10:01:01G	5269	-0.00984024	9.68e-05
eas	C	C*14:03:01G	DPB1	DPB1*10:01:01G	5256	-0.0113528	0.000129
eas	C	C*15:02:01G	DPB1	DPB1*10:01:01G	5267	0.0173053	0.000299
eas	C	C*15:05:01G	DPB1	DPB1*10:01:01G	5257	-0.0116888	0.000137
eas	C	C*15:09:01G	DPB1	DPB1*10:01:01G	5255	0	0
eas	C	C*16:01:01G	DPB1	DPB1*10:01:01G	5255	-0.00432904	1.87e-05
eas	C	C*16:02:01G	DPB1	DPB1*10:01:01G	5255	-0.00313792	9.85e-06
eas	C	C*16:04:01G	DPB1	DPB1*10:01:01G	5255	-0.00242969	5.9e-06
eas	C	C*17:01:01G	DPB1	DPB1*10:01:01G	5255	-0.00242969	5.9e-06
eas	C	C*18:01:01G	DPB1	DPB1*10:01:01G	5255	-0.000991	9.83e-07
eas	C	C*01:02:01G	DPB1	DPB1*11:01:01G	5281	-0.0267665	0.000716
eas	C	C*02:02:02G	DPB1	DPB1*11:01:01G	5256	0.0864345	0.00747092
eas	C	C*02:10:01G	DPB1	DPB1*11:01:01G	5255	-0.00109462	1.2e-06
eas	C	C*03:02:01G	DPB1	DPB1*11:01:01G	5257	-0.0145755	0.000212
eas	C	C*03:03:01G	DPB1	DPB1*11:01:01G	5256	-0.00366752	1.35e-05
eas	C	C*03:04:01G	DPB1	DPB1*11:01:01G	5256	-0.0190205	0.000362
eas	C	C*03:04:02G	DPB1	DPB1*11:01:01G	5255	-0.000894	7.99e-07
eas	C	C*03:05:01G	DPB1	DPB1*11:01:01G	5255	0	0
eas	C	C*03:06:01G	DPB1	DPB1*11:01:01G	5255	0	0
eas	C	C*03:344:01G	DPB1	DPB1*11:01:01G	5255	-0.00322955	1.04e-05
eas	C	C*03:557	DPB1	DPB1*11:01:01G	5255	-0.00154847	2.4e-06
eas	C	C*04:01:01G	DPB1	DPB1*11:01:01G	5264	0.00232592	5.41e-06
eas	C	C*04:07:01	DPB1	DPB1*11:01:01G	5255	0	0
eas	C	C*05:01:01G	DPB1	DPB1*11:01:01G	5255	-0.0042565	1.81e-05
eas	C	C*05:29:01	DPB1	DPB1*11:01:01G	5255	0	0
eas	C	C*05:43	DPB1	DPB1*11:01:01G	5255	0	0
eas	C	C*05:58:03	DPB1	DPB1*11:01:01G	5255	-0.000632	3.99e-07
eas	C	C*05:78:02	DPB1	DPB1*11:01:01G	5255	-0.000632	3.99e-07
eas	C	C*06:02:01G	DPB1	DPB1*11:01:01G	5265	-0.0138069	0.000191
eas	C	C*07:01:01G	DPB1	DPB1*11:01:01G	5258	-0.00929618	8.64e-05
eas	C	C*07:02:01G	DPB1	DPB1*11:01:01G	5285	-5e-05	2.5e-09
eas	C	C*07:04:01G	DPB1	DPB1*11:01:01G	5256	0.0417741	0.00174508
eas	C	C*07:41	DPB1	DPB1*11:01:01G	5255	-0.00109462	1.2e-06
eas	C	C*08:01:01G	DPB1	DPB1*11:01:01G	5258	-0.0205536	0.000422
eas	C	C*08:02:01G	DPB1	DPB1*11:01:01G	5255	-0.00329139	1.08e-05
eas	C	C*08:03:01G	DPB1	DPB1*11:01:01G	5255	-0.00435089	1.89e-05
eas	C	C*08:04:01G	DPB1	DPB1*11:01:01G	5255	-0.000632	3.99e-07
eas	C	C*08:183	DPB1	DPB1*11:01:01G	5255	0	0
eas	C	C*08:94	DPB1	DPB1*11:01:01G	5255	0	0
eas	C	C*12:02:01G	DPB1	DPB1*11:01:01G	5257	0.0213431	0.000456
eas	C	C*12:03:01G	DPB1	DPB1*11:01:01G	5257	-0.00771207	5.95e-05
eas	C	C*14:02:01G	DPB1	DPB1*11:01:01G	5269	-0.0126838	0.000161
eas	C	C*14:03:01G	DPB1	DPB1*11:01:01G	5256	-0.00723527	5.23e-05
eas	C	C*15:02:01G	DPB1	DPB1*11:01:01G	5267	-0.013057	0.00017
eas	C	C*15:05:01G	DPB1	DPB1*11:01:01G	5257	-0.00744942	5.55e-05
eas	C	C*15:09:01G	DPB1	DPB1*11:01:01G	5255	0	0
eas	C	C*16:01:01G	DPB1	DPB1*11:01:01G	5255	0.274719	0.0754705
eas	C	C*16:02:01G	DPB1	DPB1*11:01:01G	5255	-0.00199983	4e-06
eas	C	C*16:04:01G	DPB1	DPB1*11:01:01G	5255	-0.00154847	2.4e-06
eas	C	C*17:01:01G	DPB1	DPB1*11:01:01G	5255	0.121742	0.0148212
eas	C	C*18:01:01G	DPB1	DPB1*11:01:01G	5255	-0.000632	3.99e-07
eas	C	C*01:02:01G	DPB1	DPB1*13:01:01G	5281	0.00348995	1.22e-05
eas	C	C*02:02:02G	DPB1	DPB1*13:01:01G	5256	-0.0320906	0.00102981
eas	C	C*02:10:01G	DPB1	DPB1*13:01:01G	5255	-0.00906618	8.22e-05
eas	C	C*03:02:01G	DPB1	DPB1*13:01:01G	5257	0.00487506	2.38e-05
eas	C	C*03:03:01G	DPB1	DPB1*13:01:01G	5256	-0.0120933	0.000146
eas	C	C*03:04:01G	DPB1	DPB1*13:01:01G	5256	-0.00449929	2.02e-05
eas	C	C*03:04:02G	DPB1	DPB1*13:01:01G	5255	-0.0074018	5.48e-05
eas	C	C*03:05:01G	DPB1	DPB1*13:01:01G	5255	0	0
eas	C	C*03:06:01G	DPB1	DPB1*13:01:01G	5255	0	0
eas	C	C*03:344:01G	DPB1	DPB1*13:01:01G	5255	0.00388204	1.51e-05
eas	C	C*03:557	DPB1	DPB1*13:01:01G	5255	0.00308519	9.52e-06
eas	C	C*04:01:01G	DPB1	DPB1*13:01:01G	5264	0.00169923	2.89e-06
eas	C	C*04:07:01	DPB1	DPB1*13:01:01G	5255	0	0
eas	C	C*05:01:01G	DPB1	DPB1*13:01:01G	5255	-0.0177604	0.000315
eas	C	C*05:29:01	DPB1	DPB1*13:01:01G	5255	0	0
eas	C	C*05:43	DPB1	DPB1*13:01:01G	5255	0	0
eas	C	C*05:58:03	DPB1	DPB1*13:01:01G	5255	-0.00523337	2.74e-05
eas	C	C*05:78:02	DPB1	DPB1*13:01:01G	5255	-0.00523337	2.74e-05
eas	C	C*06:02:01G	DPB1	DPB1*13:01:01G	5265	-0.00439721	1.93e-05
eas	C	C*07:01:01G	DPB1	DPB1*13:01:01G	5258	0.0755869	0.00571337
eas	C	C*07:02:01G	DPB1	DPB1*13:01:01G	5285	0.021747	0.000473
eas	C	C*07:04:01G	DPB1	DPB1*13:01:01G	5256	0.0379936	0.00144351
eas	C	C*07:41	DPB1	DPB1*13:01:01G	5255	0.0359223	0.00129041
eas	C	C*08:01:01G	DPB1	DPB1*13:01:01G	5258	-0.00660081	4.36e-05
eas	C	C*08:02:01G	DPB1	DPB1*13:01:01G	5255	0.0178307	0.000318
eas	C	C*08:03:01G	DPB1	DPB1*13:01:01G	5255	-0.0246222	0.000606
eas	C	C*08:04:01G	DPB1	DPB1*13:01:01G	5255	-0.00523337	2.74e-05
eas	C	C*08:183	DPB1	DPB1*13:01:01G	5255	0	0
eas	C	C*08:94	DPB1	DPB1*13:01:01G	5255	0	0
eas	C	C*12:02:01G	DPB1	DPB1*13:01:01G	5257	-0.039535	0.00156302
eas	C	C*12:03:01G	DPB1	DPB1*13:01:01G	5257	0.00828851	6.87e-05
eas	C	C*14:02:01G	DPB1	DPB1*13:01:01G	5269	-0.0222834	0.000497
eas	C	C*14:03:01G	DPB1	DPB1*13:01:01G	5256	-0.0111299	0.000124
eas	C	C*15:02:01G	DPB1	DPB1*13:01:01G	5267	-0.0337538	0.00113932
eas	C	C*15:05:01G	DPB1	DPB1*13:01:01G	5257	0.00568275	3.23e-05
eas	C	C*15:09:01G	DPB1	DPB1*13:01:01G	5255	0	0
eas	C	C*16:01:01G	DPB1	DPB1*13:01:01G	5255	-0.0228509	0.000522
eas	C	C*16:02:01G	DPB1	DPB1*13:01:01G	5255	-0.00423473	1.79e-05
eas	C	C*16:04:01G	DPB1	DPB1*13:01:01G	5255	-0.0128252	0.000164
eas	C	C*17:01:01G	DPB1	DPB1*13:01:01G	5255	0.00308519	9.52e-06
eas	C	C*18:01:01G	DPB1	DPB1*13:01:01G	5255	-0.00523337	2.74e-05
eas	C	C*01:02:01G	DPB1	DPB1*14:01:01G	5281	0.000556	3.09e-07
eas	C	C*02:02:02G	DPB1	DPB1*14:01:01G	5256	0.00157796	2.49e-06
eas	C	C*02:10:01G	DPB1	DPB1*14:01:01G	5255	-0.00515974	2.66e-05
eas	C	C*03:02:01G	DPB1	DPB1*14:01:01G	5257	0.0321016	0.00103052
eas	C	C*03:03:01G	DPB1	DPB1*14:01:01G	5256	-0.0290201	0.000842
eas	C	C*03:04:01G	DPB1	DPB1*14:01:01G	5256	0.0121948	0.000149
eas	C	C*03:04:02G	DPB1	DPB1*14:01:01G	5255	0.0426873	0.00182221
eas	C	C*03:05:01G	DPB1	DPB1*14:01:01G	5255	0	0
eas	C	C*03:06:01G	DPB1	DPB1*14:01:01G	5255	0	0
eas	C	C*03:344:01G	DPB1	DPB1*14:01:01G	5255	-0.0152232	0.000232
eas	C	C*03:557	DPB1	DPB1*14:01:01G	5255	-0.00729905	5.33e-05
eas	C	C*04:01:01G	DPB1	DPB1*14:01:01G	5264	-0.0333466	0.00111199
eas	C	C*04:07:01	DPB1	DPB1*14:01:01G	5255	0	0
eas	C	C*05:01:01G	DPB1	DPB1*14:01:01G	5255	0.00972025	9.45e-05
eas	C	C*05:29:01	DPB1	DPB1*14:01:01G	5255	0	0
eas	C	C*05:43	DPB1	DPB1*14:01:01G	5255	0	0
eas	C	C*05:58:03	DPB1	DPB1*14:01:01G	5255	-0.00297841	8.87e-06
eas	C	C*05:78:02	DPB1	DPB1*14:01:01G	5255	-0.00297841	8.87e-06
eas	C	C*06:02:01G	DPB1	DPB1*14:01:01G	5265	-0.0181436	0.000329
eas	C	C*07:01:01G	DPB1	DPB1*14:01:01G	5258	-0.00276082	7.62e-06
eas	C	C*07:02:01G	DPB1	DPB1*14:01:01G	5285	0.00938953	8.82e-05
eas	C	C*07:04:01G	DPB1	DPB1*14:01:01G	5256	-0.0200628	0.000403
eas	C	C*07:41	DPB1	DPB1*14:01:01G	5255	-0.00515974	2.66e-05
eas	C	C*08:01:01G	DPB1	DPB1*14:01:01G	5258	-0.0157191	0.000247
eas	C	C*08:02:01G	DPB1	DPB1*14:01:01G	5255	-0.0027197	7.4e-06
eas	C	C*08:03:01G	DPB1	DPB1*14:01:01G	5255	0.0280731	0.000788
eas	C	C*08:04:01G	DPB1	DPB1*14:01:01G	5255	-0.00297841	8.87e-06
eas	C	C*08:183	DPB1	DPB1*14:01:01G	5255	0	0
eas	C	C*08:94	DPB1	DPB1*14:01:01G	5255	0	0
eas	C	C*12:02:01G	DPB1	DPB1*14:01:01G	5257	0.00283909	8.06e-06
eas	C	C*12:03:01G	DPB1	DPB1*14:01:01G	5257	0.0362471	0.00131385
eas	C	C*14:02:01G	DPB1	DPB1*14:01:01G	5269	0.00937429	8.79e-05
eas	C	C*14:03:01G	DPB1	DPB1*14:01:01G	5256	-0.0103688	0.000108
eas	C	C*15:02:01G	DPB1	DPB1*14:01:01G	5267	0.00637175	4.06e-05
eas	C	C*15:05:01G	DPB1	DPB1*14:01:01G	5257	-0.00382686	1.46e-05
eas	C	C*15:09:01G	DPB1	DPB1*14:01:01G	5255	0	0
eas	C	C*16:01:01G	DPB1	DPB1*14:01:01G	5255	-0.0130049	0.000169
eas	C	C*16:02:01G	DPB1	DPB1*14:01:01G	5255	0.0325538	0.00105975
eas	C	C*16:04:01G	DPB1	DPB1*14:01:01G	5255	-0.00729905	5.33e-05
eas	C	C*17:01:01G	DPB1	DPB1*14:01:01G	5255	-0.00729905	5.33e-05
eas	C	C*18:01:01G	DPB1	DPB1*14:01:01G	5255	-0.00297841	8.87e-06
eas	C	C*01:02:01G	DPB1	DPB1*15:01:01G	5282	0.00251254	6.31e-06
eas	C	C*02:02:02G	DPB1	DPB1*15:01:01G	5257	-0.00285964	8.18e-06
eas	C	C*02:10:01G	DPB1	DPB1*15:01:01G	5256	-0.000808	6.53e-07
eas	C	C*03:02:01G	DPB1	DPB1*15:01:01G	5258	0.00805914	6.49e-05
eas	C	C*03:03:01G	DPB1	DPB1*15:01:01G	5257	0.020862	0.000435
eas	C	C*03:04:01G	DPB1	DPB1*15:01:01G	5257	-0.014038	0.000197
eas	C	C*03:04:02G	DPB1	DPB1*15:01:01G	5256	-0.00066	4.35e-07
eas	C	C*03:05:01G	DPB1	DPB1*15:01:01G	5256	0	0
eas	C	C*03:06:01G	DPB1	DPB1*15:01:01G	5256	0	0
eas	C	C*03:344:01G	DPB1	DPB1*15:01:01G	5256	-0.00238359	5.68e-06
eas	C	C*03:557	DPB1	DPB1*15:01:01G	5256	-0.00114286	1.31e-06
eas	C	C*04:01:01G	DPB1	DPB1*15:01:01G	5265	0.000417	1.74e-07
eas	C	C*04:07:01	DPB1	DPB1*15:01:01G	5256	0	0
eas	C	C*05:01:01G	DPB1	DPB1*15:01:01G	5256	0.0580137	0.00336558
eas	C	C*05:29:01	DPB1	DPB1*15:01:01G	5256	0	0
eas	C	C*05:43	DPB1	DPB1*15:01:01G	5256	0	0
eas	C	C*05:58:03	DPB1	DPB1*15:01:01G	5256	-0.000466	2.17e-07
eas	C	C*05:78:02	DPB1	DPB1*15:01:01G	5256	-0.000466	2.17e-07
eas	C	C*06:02:01G	DPB1	DPB1*15:01:01G	5266	0.0283118	0.000802
eas	C	C*07:01:01G	DPB1	DPB1*15:01:01G	5259	-0.00686108	4.71e-05
eas	C	C*07:02:01G	DPB1	DPB1*15:01:01G	5286	-0.0223136	0.000498
eas	C	C*07:04:01G	DPB1	DPB1*15:01:01G	5257	-0.00569514	3.24e-05
eas	C	C*07:41	DPB1	DPB1*15:01:01G	5256	-0.000808	6.53e-07
eas	C	C*08:01:01G	DPB1	DPB1*15:01:01G	5259	-0.00165723	2.75e-06
eas	C	C*08:02:01G	DPB1	DPB1*15:01:01G	5256	-0.00242923	5.9e-06
eas	C	C*08:03:01G	DPB1	DPB1*15:01:01G	5256	-0.0032112	1.03e-05
eas	C	C*08:04:01G	DPB1	DPB1*15:01:01G	5256	-0.000466	2.17e-07
eas	C	C*08:183	DPB1	DPB1*15:01:01G	5256	0	0
eas	C	C*08:94	DPB1	DPB1*15:01:01G	5256	0	0
eas	C	C*12:02:01G	DPB1	DPB1*15:01:01G	5258	0.0137224	0.000188
eas	C	C*12:03:01G	DPB1	DPB1*15:01:01G	5258	-0.00569193	3.24e-05
eas	C	C*14:02:01G	DPB1	DPB1*15:01:01G	5270	-0.00936131	8.76e-05
eas	C	C*14:03:01G	DPB1	DPB1*15:01:01G	5257	-0.00534002	2.85e-05
eas	C	C*15:02:01G	DPB1	DPB1*15:01:01G	5268	-0.00963677	9.29e-05
eas	C	C*15:05:01G	DPB1	DPB1*15:01:01G	5258	-0.00549808	3.02e-05
eas	C	C*15:09:01G	DPB1	DPB1*15:01:01G	5256	0	0
eas	C	C*16:01:01G	DPB1	DPB1*15:01:01G	5256	-0.00203625	4.15e-06
eas	C	C*16:02:01G	DPB1	DPB1*15:01:01G	5256	-0.00147598	2.18e-06
eas	C	C*16:04:01G	DPB1	DPB1*15:01:01G	5256	-0.00114286	1.31e-06
eas	C	C*17:01:01G	DPB1	DPB1*15:01:01G	5256	0.165714	0.0274612
eas	C	C*18:01:01G	DPB1	DPB1*15:01:01G	5256	-0.000466	2.17e-07
eas	C	C*01:02:01G	DPB1	DPB1*16:01:01G	5281	-0.0161301	0.00026
eas	C	C*02:02:02G	DPB1	DPB1*16:01:01G	5256	-0.00233489	5.45e-06
eas	C	C*02:10:01G	DPB1	DPB1*16:01:01G	5255	-0.00066	4.35e-07
eas	C	C*03:02:01G	DPB1	DPB1*16:01:01G	5257	-0.0087835	7.71e-05
eas	C	C*03:03:01G	DPB1	DPB1*16:01:01G	5256	-0.00943427	8.9e-05
eas	C	C*03:04:01G	DPB1	DPB1*16:01:01G	5256	-0.0114622	0.000131
eas	C	C*03:04:02G	DPB1	DPB1*16:01:01G	5255	-0.000539	2.9e-07
eas	C	C*03:05:01G	DPB1	DPB1*16:01:01G	5255	0	0
eas	C	C*03:06:01G	DPB1	DPB1*16:01:01G	5255	0	0
eas	C	C*03:344:01G	DPB1	DPB1*16:01:01G	5255	-0.00194619	3.79e-06
eas	C	C*03:557	DPB1	DPB1*16:01:01G	5255	-0.000933	8.71e-07
eas	C	C*04:01:01G	DPB1	DPB1*16:01:01G	5264	0.0061886	3.83e-05
eas	C	C*04:07:01	DPB1	DPB1*16:01:01G	5255	0	0
eas	C	C*05:01:01G	DPB1	DPB1*16:01:01G	5255	0.0723203	0.00523022
eas	C	C*05:29:01	DPB1	DPB1*16:01:01G	5255	0	0
eas	C	C*05:43	DPB1	DPB1*16:01:01G	5255	0	0
eas	C	C*05:58:03	DPB1	DPB1*16:01:01G	5255	-0.000381	1.45e-07
eas	C	C*05:78:02	DPB1	DPB1*16:01:01G	5255	-0.000381	1.45e-07
eas	C	C*06:02:01G	DPB1	DPB1*16:01:01G	5265	0.0152823	0.000234
eas	C	C*07:01:01G	DPB1	DPB1*16:01:01G	5258	-0.00560207	3.14e-05
eas	C	C*07:02:01G	DPB1	DPB1*16:01:01G	5285	0.0192963	0.000372
eas	C	C*07:04:01G	DPB1	DPB1*16:01:01G	5256	-0.00465007	2.16e-05
eas	C	C*07:41	DPB1	DPB1*16:01:01G	5255	-0.00066	4.35e-07
eas	C	C*08:01:01G	DPB1	DPB1*16:01:01G	5258	0.00416014	1.73e-05
eas	C	C*08:02:01G	DPB1	DPB1*16:01:01G	5255	-0.00198346	3.93e-06
eas	C	C*08:03:01G	DPB1	DPB1*16:01:01G	5255	-0.00262194	6.87e-06
eas	C	C*08:04:01G	DPB1	DPB1*16:01:01G	5255	-0.000381	1.45e-07
eas	C	C*08:183	DPB1	DPB1*16:01:01G	5255	0	0
eas	C	C*08:94	DPB1	DPB1*16:01:01G	5255	0	0
eas	C	C*12:02:01G	DPB1	DPB1*16:01:01G	5257	-0.00706877	5e-05
eas	C	C*12:03:01G	DPB1	DPB1*16:01:01G	5257	-0.00464745	2.16e-05
eas	C	C*14:02:01G	DPB1	DPB1*16:01:01G	5269	-0.00764353	5.84e-05
eas	C	C*14:03:01G	DPB1	DPB1*16:01:01G	5256	-0.00436012	1.9e-05
eas	C	C*15:02:01G	DPB1	DPB1*16:01:01G	5267	0.0166251	0.000276
eas	C	C*15:05:01G	DPB1	DPB1*16:01:01G	5257	-0.00448918	2.02e-05
eas	C	C*15:09:01G	DPB1	DPB1*16:01:01G	5255	0	0
eas	C	C*16:01:01G	DPB1	DPB1*16:01:01G	5255	-0.00166259	2.76e-06
eas	C	C*16:02:01G	DPB1	DPB1*16:01:01G	5255	-0.00120514	1.45e-06
eas	C	C*16:04:01G	DPB1	DPB1*16:01:01G	5255	-0.000933	8.71e-07
eas	C	C*17:01:01G	DPB1	DPB1*16:01:01G	5255	-0.000933	8.71e-07
eas	C	C*18:01:01G	DPB1	DPB1*16:01:01G	5255	-0.000381	1.45e-07
eas	C	C*01:02:01G	DPB1	DPB1*17:01:01G	5281	-0.0428046	0.00183223
eas	C	C*02:02:02G	DPB1	DPB1*17:01:01G	5256	-0.0150397	0.000226
eas	C	C*02:10:01G	DPB1	DPB1*17:01:01G	5255	0.0419793	0.00176226
eas	C	C*03:02:01G	DPB1	DPB1*17:01:01G	5257	-0.0270782	0.000733
eas	C	C*03:03:01G	DPB1	DPB1*17:01:01G	5256	-0.0194385	0.000378
eas	C	C*03:04:01G	DPB1	DPB1*17:01:01G	5256	-0.0137884	0.00019
eas	C	C*03:04:02G	DPB1	DPB1*17:01:01G	5255	-0.00346892	1.2e-05
eas	C	C*03:05:01G	DPB1	DPB1*17:01:01G	5255	0	0
eas	C	C*03:06:01G	DPB1	DPB1*17:01:01G	5255	0	0
eas	C	C*03:344:01G	DPB1	DPB1*17:01:01G	5255	0.0032014	1.02e-05
eas	C	C*03:557	DPB1	DPB1*17:01:01G	5255	-0.00601064	3.61e-05
eas	C	C*04:01:01G	DPB1	DPB1*17:01:01G	5264	-0.0113997	0.00013
eas	C	C*04:07:01	DPB1	DPB1*17:01:01G	5255	0	0
eas	C	C*05:01:01G	DPB1	DPB1*17:01:01G	5255	-0.00453822	2.06e-05
eas	C	C*05:29:01	DPB1	DPB1*17:01:01G	5255	0	0
eas	C	C*05:43	DPB1	DPB1*17:01:01G	5255	0	0
eas	C	C*05:58:03	DPB1	DPB1*17:01:01G	5255	-0.00245267	6.02e-06
eas	C	C*05:78:02	DPB1	DPB1*17:01:01G	5255	-0.00245267	6.02e-06
eas	C	C*06:02:01G	DPB1	DPB1*17:01:01G	5265	0.445876	0.198806
eas	C	C*07:01:01G	DPB1	DPB1*17:01:01G	5258	-0.00304351	9.26e-06
eas	C	C*07:02:01G	DPB1	DPB1*17:01:01G	5285	-0.0538809	0.00290315
eas	C	C*07:04:01G	DPB1	DPB1*17:01:01G	5256	-0.0168273	0.000283
eas	C	C*07:41	DPB1	DPB1*17:01:01G	5255	-0.00424895	1.81e-05
eas	C	C*08:01:01G	DPB1	DPB1*17:01:01G	5258	-0.0453588	0.00205742
eas	C	C*08:02:01G	DPB1	DPB1*17:01:01G	5255	-0.0127761	0.000163
eas	C	C*08:03:01G	DPB1	DPB1*17:01:01G	5255	-0.0168887	0.000285
eas	C	C*08:04:01G	DPB1	DPB1*17:01:01G	5255	-0.00245267	6.02e-06
eas	C	C*08:183	DPB1	DPB1*17:01:01G	5255	0	0
eas	C	C*08:94	DPB1	DPB1*17:01:01G	5255	0	0
eas	C	C*12:02:01G	DPB1	DPB1*17:01:01G	5257	-0.0104472	0.000109
eas	C	C*12:03:01G	DPB1	DPB1*17:01:01G	5257	-0.00971221	9.43e-05
eas	C	C*14:02:01G	DPB1	DPB1*17:01:01G	5269	-0.0244201	0.000596
eas	C	C*14:03:01G	DPB1	DPB1*17:01:01G	5256	-0.00659601	4.35e-05
eas	C	C*15:02:01G	DPB1	DPB1*17:01:01G	5267	-0.00756541	5.72e-05
eas	C	C*15:05:01G	DPB1	DPB1*17:01:01G	5257	-0.0226216	0.000512
eas	C	C*15:09:01G	DPB1	DPB1*17:01:01G	5255	0	0
eas	C	C*16:01:01G	DPB1	DPB1*17:01:01G	5255	0.007688	5.91e-05
eas	C	C*16:02:01G	DPB1	DPB1*17:01:01G	5255	-0.00776266	6.03e-05
eas	C	C*16:04:01G	DPB1	DPB1*17:01:01G	5255	-0.00601064	3.61e-05
eas	C	C*17:01:01G	DPB1	DPB1*17:01:01G	5255	0.026687	0.000712
eas	C	C*18:01:01G	DPB1	DPB1*17:01:01G	5255	-0.00245267	6.02e-06
eas	C	C*01:02:01G	DPB1	DPB1*18:01:01G	5281	0	0
eas	C	C*02:02:02G	DPB1	DPB1*18:01:01G	5256	0	0
eas	C	C*02:10:01G	DPB1	DPB1*18:01:01G	5255	0	0
eas	C	C*03:02:01G	DPB1	DPB1*18:01:01G	5257	0	0
eas	C	C*03:03:01G	DPB1	DPB1*18:01:01G	5256	0	0
eas	C	C*03:04:01G	DPB1	DPB1*18:01:01G	5256	0	0
eas	C	C*03:04:02G	DPB1	DPB1*18:01:01G	5255	0	0
eas	C	C*03:05:01G	DPB1	DPB1*18:01:01G	5255	0	0
eas	C	C*03:06:01G	DPB1	DPB1*18:01:01G	5255	0	0
eas	C	C*03:344:01G	DPB1	DPB1*18:01:01G	5255	0	0
eas	C	C*03:557	DPB1	DPB1*18:01:01G	5255	0	0
eas	C	C*04:01:01G	DPB1	DPB1*18:01:01G	5264	0	0
eas	C	C*04:07:01	DPB1	DPB1*18:01:01G	5255	0	0
eas	C	C*05:01:01G	DPB1	DPB1*18:01:01G	5255	0	0
eas	C	C*05:29:01	DPB1	DPB1*18:01:01G	5255	0	0
eas	C	C*05:43	DPB1	DPB1*18:01:01G	5255	0	0
eas	C	C*05:58:03	DPB1	DPB1*18:01:01G	5255	0	0
eas	C	C*05:78:02	DPB1	DPB1*18:01:01G	5255	0	0
eas	C	C*06:02:01G	DPB1	DPB1*18:01:01G	5265	0	0
eas	C	C*07:01:01G	DPB1	DPB1*18:01:01G	5258	0	0
eas	C	C*07:02:01G	DPB1	DPB1*18:01:01G	5285	0	0
eas	C	C*07:04:01G	DPB1	DPB1*18:01:01G	5256	0	0
eas	C	C*07:41	DPB1	DPB1*18:01:01G	5255	0	0
eas	C	C*08:01:01G	DPB1	DPB1*18:01:01G	5258	0	0
eas	C	C*08:02:01G	DPB1	DPB1*18:01:01G	5255	0	0
eas	C	C*08:03:01G	DPB1	DPB1*18:01:01G	5255	0	0
eas	C	C*08:04:01G	DPB1	DPB1*18:01:01G	5255	0	0
eas	C	C*08:183	DPB1	DPB1*18:01:01G	5255	0	0
eas	C	C*08:94	DPB1	DPB1*18:01:01G	5255	0	0
eas	C	C*12:02:01G	DPB1	DPB1*18:01:01G	5257	0	0
eas	C	C*12:03:01G	DPB1	DPB1*18:01:01G	5257	0	0
eas	C	C*14:02:01G	DPB1	DPB1*18:01:01G	5269	0	0
eas	C	C*14:03:01G	DPB1	DPB1*18:01:01G	5256	0	0
eas	C	C*15:02:01G	DPB1	DPB1*18:01:01G	5267	0	0
eas	C	C*15:05:01G	DPB1	DPB1*18:01:01G	5257	0	0
eas	C	C*15:09:01G	DPB1	DPB1*18:01:01G	5255	0	0
eas	C	C*16:01:01G	DPB1	DPB1*18:01:01G	5255	0	0
eas	C	C*16:02:01G	DPB1	DPB1*18:01:01G	5255	0	0
eas	C	C*16:04:01G	DPB1	DPB1*18:01:01G	5255	0	0
eas	C	C*17:01:01G	DPB1	DPB1*18:01:01G	5255	0	0
eas	C	C*18:01:01G	DPB1	DPB1*18:01:01G	5255	0	0
eas	C	C*01:02:01G	DPB1	DPB1*19:01:01G	5281	0.0300807	0.000905
eas	C	C*02:02:02G	DPB1	DPB1*19:01:01G	5256	0.00473923	2.25e-05
eas	C	C*02:10:01G	DPB1	DPB1*19:01:01G	5255	0.0582486	0.0033929
eas	C	C*03:02:01G	DPB1	DPB1*19:01:01G	5257	-0.00772449	5.97e-05
eas	C	C*03:03:01G	DPB1	DPB1*19:01:01G	5256	-0.00289241	8.37e-06
eas	C	C*03:04:01G	DPB1	DPB1*19:01:01G	5256	0.0135393	0.000183
eas	C	C*03:04:02G	DPB1	DPB1*19:01:01G	5255	-0.00257571	6.63e-06
eas	C	C*03:05:01G	DPB1	DPB1*19:01:01G	5255	0	0
eas	C	C*03:06:01G	DPB1	DPB1*19:01:01G	5255	0	0
eas	C	C*03:344:01G	DPB1	DPB1*19:01:01G	5255	0.0115954	0.000134
eas	C	C*03:557	DPB1	DPB1*19:01:01G	5255	-0.00446296	1.99e-05
eas	C	C*04:01:01G	DPB1	DPB1*19:01:01G	5264	-0.0207697	0.000431
eas	C	C*04:07:01	DPB1	DPB1*19:01:01G	5255	0	0
eas	C	C*05:01:01G	DPB1	DPB1*19:01:01G	5255	0.00365011	1.33e-05
eas	C	C*05:29:01	DPB1	DPB1*19:01:01G	5255	0	0
eas	C	C*05:43	DPB1	DPB1*19:01:01G	5255	0	0
eas	C	C*05:58:03	DPB1	DPB1*19:01:01G	5255	-0.00182113	3.32e-06
eas	C	C*05:78:02	DPB1	DPB1*19:01:01G	5255	-0.00182113	3.32e-06
eas	C	C*06:02:01G	DPB1	DPB1*19:01:01G	5265	0.00536008	2.87e-05
eas	C	C*07:01:01G	DPB1	DPB1*19:01:01G	5258	-0.012164	0.000148
eas	C	C*07:02:01G	DPB1	DPB1*19:01:01G	5285	-0.0153676	0.000236
eas	C	C*07:04:01G	DPB1	DPB1*19:01:01G	5256	-0.0135232	0.000183
eas	C	C*07:41	DPB1	DPB1*19:01:01G	5255	-0.00315489	9.95e-06
eas	C	C*08:01:01G	DPB1	DPB1*19:01:01G	5258	-0.00296462	8.79e-06
eas	C	C*08:02:01G	DPB1	DPB1*19:01:01G	5255	-0.00948637	9e-05
eas	C	C*08:03:01G	DPB1	DPB1*19:01:01G	5255	0.0186174	0.000347
eas	C	C*08:04:01G	DPB1	DPB1*19:01:01G	5255	-0.00182113	3.32e-06
eas	C	C*08:183	DPB1	DPB1*19:01:01G	5255	0	0
eas	C	C*08:94	DPB1	DPB1*19:01:01G	5255	0	0
eas	C	C*12:02:01G	DPB1	DPB1*19:01:01G	5257	0.00696882	4.86e-05
eas	C	C*12:03:01G	DPB1	DPB1*19:01:01G	5257	-0.00431946	1.87e-05
eas	C	C*14:02:01G	DPB1	DPB1*19:01:01G	5269	-0.0088339	7.8e-05
eas	C	C*14:03:01G	DPB1	DPB1*19:01:01G	5256	-0.011339	0.000129
eas	C	C*15:02:01G	DPB1	DPB1*19:01:01G	5267	-0.0063936	4.09e-05
eas	C	C*15:05:01G	DPB1	DPB1*19:01:01G	5257	-0.0131097	0.000172
eas	C	C*15:09:01G	DPB1	DPB1*19:01:01G	5255	0	0
eas	C	C*16:01:01G	DPB1	DPB1*19:01:01G	5255	-0.00795176	6.32e-05
eas	C	C*16:02:01G	DPB1	DPB1*19:01:01G	5255	-0.00576386	3.32e-05
eas	C	C*16:04:01G	DPB1	DPB1*19:01:01G	5255	-0.00446296	1.99e-05
eas	C	C*17:01:01G	DPB1	DPB1*19:01:01G	5255	-0.00446296	1.99e-05
eas	C	C*18:01:01G	DPB1	DPB1*19:01:01G	5255	-0.00182113	3.32e-06
eas	C	C*01:02:01G	DPB1	DPB1*20:01:01G	5281	-0.00806277	6.5e-05
eas	C	C*02:02:02G	DPB1	DPB1*20:01:01G	5256	-0.00116711	1.36e-06
eas	C	C*02:10:01G	DPB1	DPB1*20:01:01G	5255	-0.00033	1.09e-07
eas	C	C*03:02:01G	DPB1	DPB1*20:01:01G	5257	-0.0043905	1.93e-05
eas	C	C*03:03:01G	DPB1	DPB1*20:01:01G	5256	-0.00471579	2.22e-05
eas	C	C*03:04:01G	DPB1	DPB1*20:01:01G	5256	-0.00572945	3.28e-05
eas	C	C*03:04:02G	DPB1	DPB1*20:01:01G	5255	-0.000269	7.25e-08
eas	C	C*03:05:01G	DPB1	DPB1*20:01:01G	5255	0	0
eas	C	C*03:06:01G	DPB1	DPB1*20:01:01G	5255	0	0
eas	C	C*03:344:01G	DPB1	DPB1*20:01:01G	5255	-0.000973	9.46e-07
eas	C	C*03:557	DPB1	DPB1*20:01:01G	5255	-0.000466	2.18e-07
eas	C	C*04:01:01G	DPB1	DPB1*20:01:01G	5264	-0.00568015	3.23e-05
eas	C	C*04:07:01	DPB1	DPB1*20:01:01G	5255	0	0
eas	C	C*05:01:01G	DPB1	DPB1*20:01:01G	5255	-0.00128216	1.64e-06
eas	C	C*05:29:01	DPB1	DPB1*20:01:01G	5255	0	0
eas	C	C*05:43	DPB1	DPB1*20:01:01G	5255	0	0
eas	C	C*05:58:03	DPB1	DPB1*20:01:01G	5255	-0.00019	3.62e-08
eas	C	C*05:78:02	DPB1	DPB1*20:01:01G	5255	-0.00019	3.62e-08
eas	C	C*06:02:01G	DPB1	DPB1*20:01:01G	5265	-0.00415897	1.73e-05
eas	C	C*07:01:01G	DPB1	DPB1*20:01:01G	5258	-0.00280024	7.84e-06
eas	C	C*07:02:01G	DPB1	DPB1*20:01:01G	5285	0.0158963	0.000253
eas	C	C*07:04:01G	DPB1	DPB1*20:01:01G	5256	-0.00232437	5.4e-06
eas	C	C*07:41	DPB1	DPB1*20:01:01G	5255	-0.00033	1.09e-07
eas	C	C*08:01:01G	DPB1	DPB1*20:01:01G	5258	0.0268917	0.000723
eas	C	C*08:02:01G	DPB1	DPB1*20:01:01G	5255	-0.000991	9.83e-07
eas	C	C*08:03:01G	DPB1	DPB1*20:01:01G	5255	-0.00131059	1.72e-06
eas	C	C*08:04:01G	DPB1	DPB1*20:01:01G	5255	-0.00019	3.62e-08
eas	C	C*08:183	DPB1	DPB1*20:01:01G	5255	0	0
eas	C	C*08:94	DPB1	DPB1*20:01:01G	5255	0	0
eas	C	C*12:02:01G	DPB1	DPB1*20:01:01G	5257	-0.00353338	1.25e-05
eas	C	C*12:03:01G	DPB1	DPB1*20:01:01G	5257	-0.00232306	5.4e-06
eas	C	C*14:02:01G	DPB1	DPB1*20:01:01G	5269	-0.00382068	1.46e-05
eas	C	C*14:03:01G	DPB1	DPB1*20:01:01G	5256	-0.00217944	4.75e-06
eas	C	C*15:02:01G	DPB1	DPB1*20:01:01G	5267	-0.00393311	1.55e-05
eas	C	C*15:05:01G	DPB1	DPB1*20:01:01G	5257	-0.00224395	5.04e-06
eas	C	C*15:09:01G	DPB1	DPB1*20:01:01G	5255	0	0
eas	C	C*16:01:01G	DPB1	DPB1*20:01:01G	5255	-0.000831	6.91e-07
eas	C	C*16:02:01G	DPB1	DPB1*20:01:01G	5255	-0.000602	3.63e-07
eas	C	C*16:04:01G	DPB1	DPB1*20:01:01G	5255	-0.000466	2.18e-07
eas	C	C*17:01:01G	DPB1	DPB1*20:01:01G	5255	-0.000466	2.18e-07
eas	C	C*18:01:01G	DPB1	DPB1*20:01:01G	5255	-0.00019	3.62e-08
eas	C	C*01:02:01G	DPB1	DPB1*23:01:01G	5281	0.0111372	0.000124
eas	C	C*02:02:02G	DPB1	DPB1*23:01:01G	5256	-0.00233489	5.45e-06
eas	C	C*02:10:01G	DPB1	DPB1*23:01:01G	5255	-0.00066	4.35e-07
eas	C	C*03:02:01G	DPB1	DPB1*23:01:01G	5257	-0.0087835	7.71e-05
eas	C	C*03:03:01G	DPB1	DPB1*23:01:01G	5256	-0.00943427	8.9e-05
eas	C	C*03:04:01G	DPB1	DPB1*23:01:01G	5256	0.00640413	4.1e-05
eas	C	C*03:04:02G	DPB1	DPB1*23:01:01G	5255	-0.000539	2.9e-07
eas	C	C*03:05:01G	DPB1	DPB1*23:01:01G	5255	0	0
eas	C	C*03:06:01G	DPB1	DPB1*23:01:01G	5255	0	0
eas	C	C*03:344:01G	DPB1	DPB1*23:01:01G	5255	-0.00194619	3.79e-06
eas	C	C*03:557	DPB1	DPB1*23:01:01G	5255	-0.000933	8.71e-07
eas	C	C*04:01:01G	DPB1	DPB1*23:01:01G	5264	0.0061886	3.83e-05
eas	C	C*04:07:01	DPB1	DPB1*23:01:01G	5255	0	0
eas	C	C*05:01:01G	DPB1	DPB1*23:01:01G	5255	-0.00256505	6.58e-06
eas	C	C*05:29:01	DPB1	DPB1*23:01:01G	5255	0	0
eas	C	C*05:43	DPB1	DPB1*23:01:01G	5255	0	0
eas	C	C*05:58:03	DPB1	DPB1*23:01:01G	5255	-0.000381	1.45e-07
eas	C	C*05:78:02	DPB1	DPB1*23:01:01G	5255	-0.000381	1.45e-07
eas	C	C*06:02:01G	DPB1	DPB1*23:01:01G	5265	0.0388849	0.00151203
eas	C	C*07:01:01G	DPB1	DPB1*23:01:01G	5258	-0.00560207	3.14e-05
eas	C	C*07:02:01G	DPB1	DPB1*23:01:01G	5285	-0.00571437	3.27e-05
eas	C	C*07:04:01G	DPB1	DPB1*23:01:01G	5256	-0.00465007	2.16e-05
eas	C	C*07:41	DPB1	DPB1*23:01:01G	5255	-0.00066	4.35e-07
eas	C	C*08:01:01G	DPB1	DPB1*23:01:01G	5258	-0.012386	0.000153
eas	C	C*08:02:01G	DPB1	DPB1*23:01:01G	5255	-0.00198346	3.93e-06
eas	C	C*08:03:01G	DPB1	DPB1*23:01:01G	5255	-0.00262194	6.87e-06
eas	C	C*08:04:01G	DPB1	DPB1*23:01:01G	5255	-0.000381	1.45e-07
eas	C	C*08:183	DPB1	DPB1*23:01:01G	5255	0	0
eas	C	C*08:94	DPB1	DPB1*23:01:01G	5255	0	0
eas	C	C*12:02:01G	DPB1	DPB1*23:01:01G	5257	-0.00706877	5e-05
eas	C	C*12:03:01G	DPB1	DPB1*23:01:01G	5257	-0.00464745	2.16e-05
eas	C	C*14:02:01G	DPB1	DPB1*23:01:01G	5269	-0.00764353	5.84e-05
eas	C	C*14:03:01G	DPB1	DPB1*23:01:01G	5256	-0.00436012	1.9e-05
eas	C	C*15:02:01G	DPB1	DPB1*23:01:01G	5267	0.0166251	0.000276
eas	C	C*15:05:01G	DPB1	DPB1*23:01:01G	5257	-0.00448918	2.02e-05
eas	C	C*15:09:01G	DPB1	DPB1*23:01:01G	5255	0	0
eas	C	C*16:01:01G	DPB1	DPB1*23:01:01G	5255	-0.00166259	2.76e-06
eas	C	C*16:02:01G	DPB1	DPB1*23:01:01G	5255	-0.00120514	1.45e-06
eas	C	C*16:04:01G	DPB1	DPB1*23:01:01G	5255	-0.000933	8.71e-07
eas	C	C*17:01:01G	DPB1	DPB1*23:01:01G	5255	-0.000933	8.71e-07
eas	C	C*18:01:01G	DPB1	DPB1*23:01:01G	5255	-0.000381	1.45e-07
eas	C	C*01:02:01G	DPB1	DPB1*29:01:01G	5281	-0.00806277	6.5e-05
eas	C	C*02:02:02G	DPB1	DPB1*29:01:01G	5256	-0.00116711	1.36e-06
eas	C	C*02:10:01G	DPB1	DPB1*29:01:01G	5255	-0.00033	1.09e-07
eas	C	C*03:02:01G	DPB1	DPB1*29:01:01G	5257	-0.0043905	1.93e-05
eas	C	C*03:03:01G	DPB1	DPB1*29:01:01G	5256	-0.00471579	2.22e-05
eas	C	C*03:04:01G	DPB1	DPB1*29:01:01G	5256	0.029993	0.0009
eas	C	C*03:04:02G	DPB1	DPB1*29:01:01G	5255	-0.000269	7.25e-08
eas	C	C*03:05:01G	DPB1	DPB1*29:01:01G	5255	0	0
eas	C	C*03:06:01G	DPB1	DPB1*29:01:01G	5255	0	0
eas	C	C*03:344:01G	DPB1	DPB1*29:01:01G	5255	-0.000973	9.46e-07
eas	C	C*03:557	DPB1	DPB1*29:01:01G	5255	-0.000466	2.18e-07
eas	C	C*04:01:01G	DPB1	DPB1*29:01:01G	5264	-0.00568015	3.23e-05
eas	C	C*04:07:01	DPB1	DPB1*29:01:01G	5255	0	0
eas	C	C*05:01:01G	DPB1	DPB1*29:01:01G	5255	-0.00128216	1.64e-06
eas	C	C*05:29:01	DPB1	DPB1*29:01:01G	5255	0	0
eas	C	C*05:43	DPB1	DPB1*29:01:01G	5255	0	0
eas	C	C*05:58:03	DPB1	DPB1*29:01:01G	5255	-0.00019	3.62e-08
eas	C	C*05:78:02	DPB1	DPB1*29:01:01G	5255	-0.00019	3.62e-08
eas	C	C*06:02:01G	DPB1	DPB1*29:01:01G	5265	-0.00415897	1.73e-05
eas	C	C*07:01:01G	DPB1	DPB1*29:01:01G	5258	-0.00280024	7.84e-06
eas	C	C*07:02:01G	DPB1	DPB1*29:01:01G	5285	-0.00910727	8.29e-05
eas	C	C*07:04:01G	DPB1	DPB1*29:01:01G	5256	-0.00232437	5.4e-06
eas	C	C*07:41	DPB1	DPB1*29:01:01G	5255	-0.00033	1.09e-07
eas	C	C*08:01:01G	DPB1	DPB1*29:01:01G	5258	-0.00619125	3.83e-05
eas	C	C*08:02:01G	DPB1	DPB1*29:01:01G	5255	-0.000991	9.83e-07
eas	C	C*08:03:01G	DPB1	DPB1*29:01:01G	5255	-0.00131059	1.72e-06
eas	C	C*08:04:01G	DPB1	DPB1*29:01:01G	5255	-0.00019	3.62e-08
eas	C	C*08:183	DPB1	DPB1*29:01:01G	5255	0	0
eas	C	C*08:94	DPB1	DPB1*29:01:01G	5255	0	0
eas	C	C*12:02:01G	DPB1	DPB1*29:01:01G	5257	-0.00353338	1.25e-05
eas	C	C*12:03:01G	DPB1	DPB1*29:01:01G	5257	-0.00232306	5.4e-06
eas	C	C*14:02:01G	DPB1	DPB1*29:01:01G	5269	-0.00382068	1.46e-05
eas	C	C*14:03:01G	DPB1	DPB1*29:01:01G	5256	-0.00217944	4.75e-06
eas	C	C*15:02:01G	DPB1	DPB1*29:01:01G	5267	-0.00393311	1.55e-05
eas	C	C*15:05:01G	DPB1	DPB1*29:01:01G	5257	-0.00224395	5.04e-06
eas	C	C*15:09:01G	DPB1	DPB1*29:01:01G	5255	0	0
eas	C	C*16:01:01G	DPB1	DPB1*29:01:01G	5255	-0.000831	6.91e-07
eas	C	C*16:02:01G	DPB1	DPB1*29:01:01G	5255	-0.000602	3.63e-07
eas	C	C*16:04:01G	DPB1	DPB1*29:01:01G	5255	-0.000466	2.18e-07
eas	C	C*17:01:01G	DPB1	DPB1*29:01:01G	5255	-0.000466	2.18e-07
eas	C	C*18:01:01G	DPB1	DPB1*29:01:01G	5255	-0.00019	3.62e-08
eas	C	C*01:02:01G	DPB1	DPB1*30:01:01G	5281	0	0
eas	C	C*02:02:02G	DPB1	DPB1*30:01:01G	5256	0	0
eas	C	C*02:10:01G	DPB1	DPB1*30:01:01G	5255	0	0
eas	C	C*03:02:01G	DPB1	DPB1*30:01:01G	5257	0	0
eas	C	C*03:03:01G	DPB1	DPB1*30:01:01G	5256	0	0
eas	C	C*03:04:01G	DPB1	DPB1*30:01:01G	5256	0	0
eas	C	C*03:04:02G	DPB1	DPB1*30:01:01G	5255	0	0
eas	C	C*03:05:01G	DPB1	DPB1*30:01:01G	5255	0	0
eas	C	C*03:06:01G	DPB1	DPB1*30:01:01G	5255	0	0
eas	C	C*03:344:01G	DPB1	DPB1*30:01:01G	5255	0	0
eas	C	C*03:557	DPB1	DPB1*30:01:01G	5255	0	0
eas	C	C*04:01:01G	DPB1	DPB1*30:01:01G	5264	0	0
eas	C	C*04:07:01	DPB1	DPB1*30:01:01G	5255	0	0
eas	C	C*05:01:01G	DPB1	DPB1*30:01:01G	5255	0	0
eas	C	C*05:29:01	DPB1	DPB1*30:01:01G	5255	0	0
eas	C	C*05:43	DPB1	DPB1*30:01:01G	5255	0	0
eas	C	C*05:58:03	DPB1	DPB1*30:01:01G	5255	0	0
eas	C	C*05:78:02	DPB1	DPB1*30:01:01G	5255	0	0
eas	C	C*06:02:01G	DPB1	DPB1*30:01:01G	5265	0	0
eas	C	C*07:01:01G	DPB1	DPB1*30:01:01G	5258	0	0
eas	C	C*07:02:01G	DPB1	DPB1*30:01:01G	5285	0	0
eas	C	C*07:04:01G	DPB1	DPB1*30:01:01G	5256	0	0
eas	C	C*07:41	DPB1	DPB1*30:01:01G	5255	0	0
eas	C	C*08:01:01G	DPB1	DPB1*30:01:01G	5258	0	0
eas	C	C*08:02:01G	DPB1	DPB1*30:01:01G	5255	0	0
eas	C	C*08:03:01G	DPB1	DPB1*30:01:01G	5255	0	0
eas	C	C*08:04:01G	DPB1	DPB1*30:01:01G	5255	0	0
eas	C	C*08:183	DPB1	DPB1*30:01:01G	5255	0	0
eas	C	C*08:94	DPB1	DPB1*30:01:01G	5255	0	0
eas	C	C*12:02:01G	DPB1	DPB1*30:01:01G	5257	0	0
eas	C	C*12:03:01G	DPB1	DPB1*30:01:01G	5257	0	0
eas	C	C*14:02:01G	DPB1	DPB1*30:01:01G	5269	0	0
eas	C	C*14:03:01G	DPB1	DPB1*30:01:01G	5256	0	0
eas	C	C*15:02:01G	DPB1	DPB1*30:01:01G	5267	0	0
eas	C	C*15:05:01G	DPB1	DPB1*30:01:01G	5257	0	0
eas	C	C*15:09:01G	DPB1	DPB1*30:01:01G	5255	0	0
eas	C	C*16:01:01G	DPB1	DPB1*30:01:01G	5255	0	0
eas	C	C*16:02:01G	DPB1	DPB1*30:01:01G	5255	0	0
eas	C	C*16:04:01G	DPB1	DPB1*30:01:01G	5255	0	0
eas	C	C*17:01:01G	DPB1	DPB1*30:01:01G	5255	0	0
eas	C	C*18:01:01G	DPB1	DPB1*30:01:01G	5255	0	0
eas	C	C*01:02:01G	DPB1	DPB1*34:01:01G	5281	0	0
eas	C	C*02:02:02G	DPB1	DPB1*34:01:01G	5256	0	0
eas	C	C*02:10:01G	DPB1	DPB1*34:01:01G	5255	0	0
eas	C	C*03:02:01G	DPB1	DPB1*34:01:01G	5257	0	0
eas	C	C*03:03:01G	DPB1	DPB1*34:01:01G	5256	0	0
eas	C	C*03:04:01G	DPB1	DPB1*34:01:01G	5256	0	0
eas	C	C*03:04:02G	DPB1	DPB1*34:01:01G	5255	0	0
eas	C	C*03:05:01G	DPB1	DPB1*34:01:01G	5255	0	0
eas	C	C*03:06:01G	DPB1	DPB1*34:01:01G	5255	0	0
eas	C	C*03:344:01G	DPB1	DPB1*34:01:01G	5255	0	0
eas	C	C*03:557	DPB1	DPB1*34:01:01G	5255	0	0
eas	C	C*04:01:01G	DPB1	DPB1*34:01:01G	5264	0	0
eas	C	C*04:07:01	DPB1	DPB1*34:01:01G	5255	0	0
eas	C	C*05:01:01G	DPB1	DPB1*34:01:01G	5255	0	0
eas	C	C*05:29:01	DPB1	DPB1*34:01:01G	5255	0	0
eas	C	C*05:43	DPB1	DPB1*34:01:01G	5255	0	0
eas	C	C*05:58:03	DPB1	DPB1*34:01:01G	5255	0	0
eas	C	C*05:78:02	DPB1	DPB1*34:01:01G	5255	0	0
eas	C	C*06:02:01G	DPB1	DPB1*34:01:01G	5265	0	0
eas	C	C*07:01:01G	DPB1	DPB1*34:01:01G	5258	0	0
eas	C	C*07:02:01G	DPB1	DPB1*34:01:01G	5285	0	0
eas	C	C*07:04:01G	DPB1	DPB1*34:01:01G	5256	0	0
eas	C	C*07:41	DPB1	DPB1*34:01:01G	5255	0	0
eas	C	C*08:01:01G	DPB1	DPB1*34:01:01G	5258	0	0
eas	C	C*08:02:01G	DPB1	DPB1*34:01:01G	5255	0	0
eas	C	C*08:03:01G	DPB1	DPB1*34:01:01G	5255	0	0
eas	C	C*08:04:01G	DPB1	DPB1*34:01:01G	5255	0	0
eas	C	C*08:183	DPB1	DPB1*34:01:01G	5255	0	0
eas	C	C*08:94	DPB1	DPB1*34:01:01G	5255	0	0
eas	C	C*12:02:01G	DPB1	DPB1*34:01:01G	5257	0	0
eas	C	C*12:03:01G	DPB1	DPB1*34:01:01G	5257	0	0
eas	C	C*14:02:01G	DPB1	DPB1*34:01:01G	5269	0	0
eas	C	C*14:03:01G	DPB1	DPB1*34:01:01G	5256	0	0
eas	C	C*15:02:01G	DPB1	DPB1*34:01:01G	5267	0	0
eas	C	C*15:05:01G	DPB1	DPB1*34:01:01G	5257	0	0
eas	C	C*15:09:01G	DPB1	DPB1*34:01:01G	5255	0	0
eas	C	C*16:01:01G	DPB1	DPB1*34:01:01G	5255	0	0
eas	C	C*16:02:01G	DPB1	DPB1*34:01:01G	5255	0	0
eas	C	C*16:04:01G	DPB1	DPB1*34:01:01G	5255	0	0
eas	C	C*17:01:01G	DPB1	DPB1*34:01:01G	5255	0	0
eas	C	C*18:01:01G	DPB1	DPB1*34:01:01G	5255	0	0
eas	C	C*01:02:01G	DPB1	DPB1*39:01:01G	5281	0	0
eas	C	C*02:02:02G	DPB1	DPB1*39:01:01G	5256	0	0
eas	C	C*02:10:01G	DPB1	DPB1*39:01:01G	5255	0	0
eas	C	C*03:02:01G	DPB1	DPB1*39:01:01G	5257	0	0
eas	C	C*03:03:01G	DPB1	DPB1*39:01:01G	5256	0	0
eas	C	C*03:04:01G	DPB1	DPB1*39:01:01G	5256	0	0
eas	C	C*03:04:02G	DPB1	DPB1*39:01:01G	5255	0	0
eas	C	C*03:05:01G	DPB1	DPB1*39:01:01G	5255	0	0
eas	C	C*03:06:01G	DPB1	DPB1*39:01:01G	5255	0	0
eas	C	C*03:344:01G	DPB1	DPB1*39:01:01G	5255	0	0
eas	C	C*03:557	DPB1	DPB1*39:01:01G	5255	0	0
eas	C	C*04:01:01G	DPB1	DPB1*39:01:01G	5264	0	0
eas	C	C*04:07:01	DPB1	DPB1*39:01:01G	5255	0	0
eas	C	C*05:01:01G	DPB1	DPB1*39:01:01G	5255	0	0
eas	C	C*05:29:01	DPB1	DPB1*39:01:01G	5255	0	0
eas	C	C*05:43	DPB1	DPB1*39:01:01G	5255	0	0
eas	C	C*05:58:03	DPB1	DPB1*39:01:01G	5255	0	0
eas	C	C*05:78:02	DPB1	DPB1*39:01:01G	5255	0	0
eas	C	C*06:02:01G	DPB1	DPB1*39:01:01G	5265	0	0
eas	C	C*07:01:01G	DPB1	DPB1*39:01:01G	5258	0	0
eas	C	C*07:02:01G	DPB1	DPB1*39:01:01G	5285	0	0
eas	C	C*07:04:01G	DPB1	DPB1*39:01:01G	5256	0	0
eas	C	C*07:41	DPB1	DPB1*39:01:01G	5255	0	0
eas	C	C*08:01:01G	DPB1	DPB1*39:01:01G	5258	0	0
eas	C	C*08:02:01G	DPB1	DPB1*39:01:01G	5255	0	0
eas	C	C*08:03:01G	DPB1	DPB1*39:01:01G	5255	0	0
eas	C	C*08:04:01G	DPB1	DPB1*39:01:01G	5255	0	0
eas	C	C*08:183	DPB1	DPB1*39:01:01G	5255	0	0
eas	C	C*08:94	DPB1	DPB1*39:01:01G	5255	0	0
eas	C	C*12:02:01G	DPB1	DPB1*39:01:01G	5257	0	0
eas	C	C*12:03:01G	DPB1	DPB1*39:01:01G	5257	0	0
eas	C	C*14:02:01G	DPB1	DPB1*39:01:01G	5269	0	0
eas	C	C*14:03:01G	DPB1	DPB1*39:01:01G	5256	0	0
eas	C	C*15:02:01G	DPB1	DPB1*39:01:01G	5267	0	0
eas	C	C*15:05:01G	DPB1	DPB1*39:01:01G	5257	0	0
eas	C	C*15:09:01G	DPB1	DPB1*39:01:01G	5255	0	0
eas	C	C*16:01:01G	DPB1	DPB1*39:01:01G	5255	0	0
eas	C	C*16:02:01G	DPB1	DPB1*39:01:01G	5255	0	0
eas	C	C*16:04:01G	DPB1	DPB1*39:01:01G	5255	0	0
eas	C	C*17:01:01G	DPB1	DPB1*39:01:01G	5255	0	0
eas	C	C*18:01:01G	DPB1	DPB1*39:01:01G	5255	0	0
eas	C	C*01:02:01G	DPB1	DPB1*40:01:01G	5281	0	0
eas	C	C*02:02:02G	DPB1	DPB1*40:01:01G	5256	0	0
eas	C	C*02:10:01G	DPB1	DPB1*40:01:01G	5255	0	0
eas	C	C*03:02:01G	DPB1	DPB1*40:01:01G	5257	0	0
eas	C	C*03:03:01G	DPB1	DPB1*40:01:01G	5256	0	0
eas	C	C*03:04:01G	DPB1	DPB1*40:01:01G	5256	0	0
eas	C	C*03:04:02G	DPB1	DPB1*40:01:01G	5255	0	0
eas	C	C*03:05:01G	DPB1	DPB1*40:01:01G	5255	0	0
eas	C	C*03:06:01G	DPB1	DPB1*40:01:01G	5255	0	0
eas	C	C*03:344:01G	DPB1	DPB1*40:01:01G	5255	0	0
eas	C	C*03:557	DPB1	DPB1*40:01:01G	5255	0	0
eas	C	C*04:01:01G	DPB1	DPB1*40:01:01G	5264	0	0
eas	C	C*04:07:01	DPB1	DPB1*40:01:01G	5255	0	0
eas	C	C*05:01:01G	DPB1	DPB1*40:01:01G	5255	0	0
eas	C	C*05:29:01	DPB1	DPB1*40:01:01G	5255	0	0
eas	C	C*05:43	DPB1	DPB1*40:01:01G	5255	0	0
eas	C	C*05:58:03	DPB1	DPB1*40:01:01G	5255	0	0
eas	C	C*05:78:02	DPB1	DPB1*40:01:01G	5255	0	0
eas	C	C*06:02:01G	DPB1	DPB1*40:01:01G	5265	0	0
eas	C	C*07:01:01G	DPB1	DPB1*40:01:01G	5258	0	0
eas	C	C*07:02:01G	DPB1	DPB1*40:01:01G	5285	0	0
eas	C	C*07:04:01G	DPB1	DPB1*40:01:01G	5256	0	0
eas	C	C*07:41	DPB1	DPB1*40:01:01G	5255	0	0
eas	C	C*08:01:01G	DPB1	DPB1*40:01:01G	5258	0	0
eas	C	C*08:02:01G	DPB1	DPB1*40:01:01G	5255	0	0
eas	C	C*08:03:01G	DPB1	DPB1*40:01:01G	5255	0	0
eas	C	C*08:04:01G	DPB1	DPB1*40:01:01G	5255	0	0
eas	C	C*08:183	DPB1	DPB1*40:01:01G	5255	0	0
eas	C	C*08:94	DPB1	DPB1*40:01:01G	5255	0	0
eas	C	C*12:02:01G	DPB1	DPB1*40:01:01G	5257	0	0
eas	C	C*12:03:01G	DPB1	DPB1*40:01:01G	5257	0	0
eas	C	C*14:02:01G	DPB1	DPB1*40:01:01G	5269	0	0
eas	C	C*14:03:01G	DPB1	DPB1*40:01:01G	5256	0	0
eas	C	C*15:02:01G	DPB1	DPB1*40:01:01G	5267	0	0
eas	C	C*15:05:01G	DPB1	DPB1*40:01:01G	5257	0	0
eas	C	C*15:09:01G	DPB1	DPB1*40:01:01G	5255	0	0
eas	C	C*16:01:01G	DPB1	DPB1*40:01:01G	5255	0	0
eas	C	C*16:02:01G	DPB1	DPB1*40:01:01G	5255	0	0
eas	C	C*16:04:01G	DPB1	DPB1*40:01:01G	5255	0	0
eas	C	C*17:01:01G	DPB1	DPB1*40:01:01G	5255	0	0
eas	C	C*18:01:01G	DPB1	DPB1*40:01:01G	5255	0	0
eas	C	C*01:02:01G	DPB1	DPB1*85:01:01G	5281	0	0
eas	C	C*02:02:02G	DPB1	DPB1*85:01:01G	5256	0	0
eas	C	C*02:10:01G	DPB1	DPB1*85:01:01G	5255	0	0
eas	C	C*03:02:01G	DPB1	DPB1*85:01:01G	5257	0	0
eas	C	C*03:03:01G	DPB1	DPB1*85:01:01G	5256	0	0
eas	C	C*03:04:01G	DPB1	DPB1*85:01:01G	5256	0	0
eas	C	C*03:04:02G	DPB1	DPB1*85:01:01G	5255	0	0
eas	C	C*03:05:01G	DPB1	DPB1*85:01:01G	5255	0	0
eas	C	C*03:06:01G	DPB1	DPB1*85:01:01G	5255	0	0
eas	C	C*03:344:01G	DPB1	DPB1*85:01:01G	5255	0	0
eas	C	C*03:557	DPB1	DPB1*85:01:01G	5255	0	0
eas	C	C*04:01:01G	DPB1	DPB1*85:01:01G	5264	0	0
eas	C	C*04:07:01	DPB1	DPB1*85:01:01G	5255	0	0
eas	C	C*05:01:01G	DPB1	DPB1*85:01:01G	5255	0	0
eas	C	C*05:29:01	DPB1	DPB1*85:01:01G	5255	0	0
eas	C	C*05:43	DPB1	DPB1*85:01:01G	5255	0	0
eas	C	C*05:58:03	DPB1	DPB1*85:01:01G	5255	0	0
eas	C	C*05:78:02	DPB1	DPB1*85:01:01G	5255	0	0
eas	C	C*06:02:01G	DPB1	DPB1*85:01:01G	5265	0	0
eas	C	C*07:01:01G	DPB1	DPB1*85:01:01G	5258	0	0
eas	C	C*07:02:01G	DPB1	DPB1*85:01:01G	5285	0	0
eas	C	C*07:04:01G	DPB1	DPB1*85:01:01G	5256	0	0
eas	C	C*07:41	DPB1	DPB1*85:01:01G	5255	0	0
eas	C	C*08:01:01G	DPB1	DPB1*85:01:01G	5258	0	0
eas	C	C*08:02:01G	DPB1	DPB1*85:01:01G	5255	0	0
eas	C	C*08:03:01G	DPB1	DPB1*85:01:01G	5255	0	0
eas	C	C*08:04:01G	DPB1	DPB1*85:01:01G	5255	0	0
eas	C	C*08:183	DPB1	DPB1*85:01:01G	5255	0	0
eas	C	C*08:94	DPB1	DPB1*85:01:01G	5255	0	0
eas	C	C*12:02:01G	DPB1	DPB1*85:01:01G	5257	0	0
eas	C	C*12:03:01G	DPB1	DPB1*85:01:01G	5257	0	0
eas	C	C*14:02:01G	DPB1	DPB1*85:01:01G	5269	0	0
eas	C	C*14:03:01G	DPB1	DPB1*85:01:01G	5256	0	0
eas	C	C*15:02:01G	DPB1	DPB1*85:01:01G	5267	0	0
eas	C	C*15:05:01G	DPB1	DPB1*85:01:01G	5257	0	0
eas	C	C*15:09:01G	DPB1	DPB1*85:01:01G	5255	0	0
eas	C	C*16:01:01G	DPB1	DPB1*85:01:01G	5255	0	0
eas	C	C*16:02:01G	DPB1	DPB1*85:01:01G	5255	0	0
eas	C	C*16:04:01G	DPB1	DPB1*85:01:01G	5255	0	0
eas	C	C*17:01:01G	DPB1	DPB1*85:01:01G	5255	0	0
eas	C	C*18:01:01G	DPB1	DPB1*85:01:01G	5255	0	0
eas	C	C*01:02:01G	DQA1	DQA1*01:01:01G	5282	-0.00236451	5.59e-06
eas	C	C*02:02:02G	DQA1	DQA1*01:01:01G	5257	0.0137274	0.000188
eas	C	C*02:10:01G	DQA1	DQA1*01:01:01G	5256	0.00347389	1.21e-05
eas	C	C*03:02:01G	DQA1	DQA1*01:01:01G	5258	-0.0468138	0.00219153
eas	C	C*03:03:01G	DQA1	DQA1*01:01:01G	5257	0.00178183	3.17e-06
eas	C	C*03:04:01G	DQA1	DQA1*01:01:01G	5257	-0.0140107	0.000196
eas	C	C*03:04:02G	DQA1	DQA1*01:01:01G	5256	-0.0105934	0.000112
eas	C	C*03:05:01G	DQA1	DQA1*01:01:01G	5256	0	0
eas	C	C*03:06:01G	DQA1	DQA1*01:01:01G	5256	0	0
eas	C	C*03:344:01G	DQA1	DQA1*01:01:01G	5256	0.000916	8.4e-07
eas	C	C*03:557	DQA1	DQA1*01:01:01G	5256	0.00491423	2.41e-05
eas	C	C*04:01:01G	DQA1	DQA1*01:01:01G	5265	-0.0269323	0.000725
eas	C	C*04:07:01	DQA1	DQA1*01:01:01G	5256	0	0
eas	C	C*05:01:01G	DQA1	DQA1*01:01:01G	5256	-0.0035487	1.26e-05
eas	C	C*05:29:01	DQA1	DQA1*01:01:01G	5256	0	0
eas	C	C*05:43	DQA1	DQA1*01:01:01G	5256	0	0
eas	C	C*05:58:03	DQA1	DQA1*01:01:01G	5256	-0.00748996	5.61e-05
eas	C	C*05:78:02	DQA1	DQA1*01:01:01G	5256	0.0494814	0.00244841
eas	C	C*06:02:01G	DQA1	DQA1*01:01:01G	5266	-0.017727	0.000314
eas	C	C*07:01:01G	DQA1	DQA1*01:01:01G	5259	-0.0357314	0.00127673
eas	C	C*07:02:01G	DQA1	DQA1*01:01:01G	5286	0.0315428	0.000995
eas	C	C*07:04:01G	DQA1	DQA1*01:01:01G	5257	0.0345561	0.00119413
eas	C	C*07:41	DQA1	DQA1*01:01:01G	5256	0.0363726	0.00132296
eas	C	C*08:01:01G	DQA1	DQA1*01:01:01G	5259	-0.0376955	0.00142095
eas	C	C*08:02:01G	DQA1	DQA1*01:01:01G	5256	0.054411	0.00296056
eas	C	C*08:03:01G	DQA1	DQA1*01:01:01G	5256	0.0206892	0.000428
eas	C	C*08:04:01G	DQA1	DQA1*01:01:01G	5256	0.0209957	0.000441
eas	C	C*08:183	DQA1	DQA1*01:01:01G	5256	0	0
eas	C	C*08:94	DQA1	DQA1*01:01:01G	5256	0	0
eas	C	C*12:02:01G	DQA1	DQA1*01:01:01G	5258	-0.0205414	0.000422
eas	C	C*12:03:01G	DQA1	DQA1*01:01:01G	5258	0.0548994	0.00301395
eas	C	C*14:02:01G	DQA1	DQA1*01:01:01G	5270	-0.0301309	0.000908
eas	C	C*14:03:01G	DQA1	DQA1*01:01:01G	5257	-0.0347889	0.00121027
eas	C	C*15:02:01G	DQA1	DQA1*01:01:01G	5268	-0.0141185	0.000199
eas	C	C*15:05:01G	DQA1	DQA1*01:01:01G	5258	0.227275	0.0516538
eas	C	C*15:09:01G	DQA1	DQA1*01:01:01G	5256	0	0
eas	C	C*16:01:01G	DQA1	DQA1*01:01:01G	5256	-0.00651889	4.25e-05
eas	C	C*16:02:01G	DQA1	DQA1*01:01:01G	5256	-0.0146899	0.000216
eas	C	C*16:04:01G	DQA1	DQA1*01:01:01G	5256	-0.00672054	4.52e-05
eas	C	C*17:01:01G	DQA1	DQA1*01:01:01G	5256	0.00491423	2.41e-05
eas	C	C*18:01:01G	DQA1	DQA1*01:01:01G	5256	-0.00748996	5.61e-05
eas	C	C*01:02:01G	DQA1	DQA1*01:02:01G	5282	-0.151532	0.0229618
eas	C	C*02:02:02G	DQA1	DQA1*01:02:01G	5257	-0.0284568	0.00081
eas	C	C*02:10:01G	DQA1	DQA1*01:02:01G	5256	-0.000983	9.66e-07
eas	C	C*03:02:01G	DQA1	DQA1*01:02:01G	5258	0.0272675	0.000744
eas	C	C*03:03:01G	DQA1	DQA1*01:02:01G	5257	0.00453333	2.06e-05
eas	C	C*03:04:01G	DQA1	DQA1*01:02:01G	5257	0.0536675	0.0028802
eas	C	C*03:04:02G	DQA1	DQA1*01:02:01G	5256	0.00510428	2.61e-05
eas	C	C*03:05:01G	DQA1	DQA1*01:02:01G	5256	0	0
eas	C	C*03:06:01G	DQA1	DQA1*01:02:01G	5256	0	0
eas	C	C*03:344:01G	DQA1	DQA1*01:02:01G	5256	0.0233718	0.000546
eas	C	C*03:557	DQA1	DQA1*01:02:01G	5256	-0.0116248	0.000135
eas	C	C*04:01:01G	DQA1	DQA1*01:02:01G	5265	-0.00563578	3.18e-05
eas	C	C*04:07:01	DQA1	DQA1*01:02:01G	5256	0	0
eas	C	C*05:01:01G	DQA1	DQA1*01:02:01G	5256	-0.00382174	1.46e-05
eas	C	C*05:29:01	DQA1	DQA1*01:02:01G	5256	0	0
eas	C	C*05:43	DQA1	DQA1*01:02:01G	5256	0	0
eas	C	C*05:58:03	DQA1	DQA1*01:02:01G	5256	-0.00891981	7.96e-05
eas	C	C*05:78:02	DQA1	DQA1*01:02:01G	5256	-0.00891981	7.96e-05
eas	C	C*06:02:01G	DQA1	DQA1*01:02:01G	5266	-0.0889985	0.00792074
eas	C	C*07:01:01G	DQA1	DQA1*01:02:01G	5259	-0.0243612	0.000593
eas	C	C*07:02:01G	DQA1	DQA1*01:02:01G	5286	0.130697	0.0170817
eas	C	C*07:04:01G	DQA1	DQA1*01:02:01G	5257	-0.0267644	0.000716
eas	C	C*07:41	DQA1	DQA1*01:02:01G	5256	-0.0154525	0.000239
eas	C	C*08:01:01G	DQA1	DQA1*01:02:01G	5259	-0.0543574	0.00295472
eas	C	C*08:02:01G	DQA1	DQA1*01:02:01G	5256	0.0308848	0.000954
eas	C	C*08:03:01G	DQA1	DQA1*01:02:01G	5256	-0.0162325	0.000263
eas	C	C*08:04:01G	DQA1	DQA1*01:02:01G	5256	-0.00891981	7.96e-05
eas	C	C*08:183	DQA1	DQA1*01:02:01G	5256	0	0
eas	C	C*08:94	DQA1	DQA1*01:02:01G	5256	0	0
eas	C	C*12:02:01G	DQA1	DQA1*01:02:01G	5258	-0.0627139	0.00393303
eas	C	C*12:03:01G	DQA1	DQA1*01:02:01G	5258	-0.0139747	0.000195
eas	C	C*14:02:01G	DQA1	DQA1*01:02:01G	5270	-0.0472467	0.00223225
eas	C	C*14:03:01G	DQA1	DQA1*01:02:01G	5257	0.180352	0.0325267
eas	C	C*15:02:01G	DQA1	DQA1*01:02:01G	5268	0.0332381	0.00110477
eas	C	C*15:05:01G	DQA1	DQA1*01:02:01G	5258	-0.0677222	0.0045863
eas	C	C*15:09:01G	DQA1	DQA1*01:02:01G	5256	0	0
eas	C	C*16:01:01G	DQA1	DQA1*01:02:01G	5256	-0.0101551	0.000103
eas	C	C*16:02:01G	DQA1	DQA1*01:02:01G	5256	-0.00443912	1.97e-05
eas	C	C*16:04:01G	DQA1	DQA1*01:02:01G	5256	-0.00139031	1.93e-06
eas	C	C*17:01:01G	DQA1	DQA1*01:02:01G	5256	-0.0116248	0.000135
eas	C	C*18:01:01G	DQA1	DQA1*01:02:01G	5256	-0.00891981	7.96e-05
eas	C	C*01:02:01G	DQA1	DQA1*01:03:01G	5282	0.0566672	0.00321117
eas	C	C*02:02:02G	DQA1	DQA1*01:03:01G	5257	-0.0113692	0.000129
eas	C	C*02:10:01G	DQA1	DQA1*01:03:01G	5256	-0.0104325	0.000109
eas	C	C*03:02:01G	DQA1	DQA1*01:03:01G	5258	-0.05853	0.00342576
eas	C	C*03:03:01G	DQA1	DQA1*01:03:01G	5257	-0.0244081	0.000596
eas	C	C*03:04:01G	DQA1	DQA1*01:03:01G	5257	-0.0443994	0.00197131
eas	C	C*03:04:02G	DQA1	DQA1*01:03:01G	5256	-0.0085173	7.25e-05
eas	C	C*03:05:01G	DQA1	DQA1*01:03:01G	5256	0	0
eas	C	C*03:06:01G	DQA1	DQA1*01:03:01G	5256	0	0
eas	C	C*03:344:01G	DQA1	DQA1*01:03:01G	5256	-0.0173263	0.0003
eas	C	C*03:557	DQA1	DQA1*01:03:01G	5256	-0.000782	6.11e-07
eas	C	C*04:01:01G	DQA1	DQA1*01:03:01G	5265	-0.0634165	0.00402166
eas	C	C*04:07:01	DQA1	DQA1*01:03:01G	5256	0	0
eas	C	C*05:01:01G	DQA1	DQA1*01:03:01G	5256	0.0362695	0.00131547
eas	C	C*05:29:01	DQA1	DQA1*01:03:01G	5256	0	0
eas	C	C*05:43	DQA1	DQA1*01:03:01G	5256	0	0
eas	C	C*05:58:03	DQA1	DQA1*01:03:01G	5256	-0.00602207	3.63e-05
eas	C	C*05:78:02	DQA1	DQA1*01:03:01G	5256	-0.00602207	3.63e-05
eas	C	C*06:02:01G	DQA1	DQA1*01:03:01G	5266	-0.0125229	0.000157
eas	C	C*07:01:01G	DQA1	DQA1*01:03:01G	5259	-0.0274831	0.000755
eas	C	C*07:02:01G	DQA1	DQA1*01:03:01G	5286	0.0617425	0.00381214
eas	C	C*07:04:01G	DQA1	DQA1*01:03:01G	5257	-0.0258554	0.000669
eas	C	C*07:41	DQA1	DQA1*01:03:01G	5256	-0.0104325	0.000109
eas	C	C*08:01:01G	DQA1	DQA1*01:03:01G	5259	-0.039881	0.0015905
eas	C	C*08:02:01G	DQA1	DQA1*01:03:01G	5256	-0.0313693	0.000984
eas	C	C*08:03:01G	DQA1	DQA1*01:03:01G	5256	-0.000484	2.34e-07
eas	C	C*08:04:01G	DQA1	DQA1*01:03:01G	5256	0.0281963	0.000795
eas	C	C*08:183	DQA1	DQA1*01:03:01G	5256	0	0
eas	C	C*08:94	DQA1	DQA1*01:03:01G	5256	0	0
eas	C	C*12:02:01G	DQA1	DQA1*01:03:01G	5258	0.255612	0.0653373
eas	C	C*12:03:01G	DQA1	DQA1*01:03:01G	5258	-0.030279	0.000917
eas	C	C*14:02:01G	DQA1	DQA1*01:03:01G	5270	-0.0138269	0.000191184
eas	C	C*14:03:01G	DQA1	DQA1*01:03:01G	5257	-0.0139152	0.000194
eas	C	C*15:02:01G	DQA1	DQA1*01:03:01G	5268	0.00289134	8.36e-06
eas	C	C*15:05:01G	DQA1	DQA1*01:03:01G	5258	-0.0467819	0.00218854
eas	C	C*15:09:01G	DQA1	DQA1*01:03:01G	5256	0	0
eas	C	C*16:01:01G	DQA1	DQA1*01:03:01G	5256	0.00516018	2.66e-05
eas	C	C*16:02:01G	DQA1	DQA1*01:03:01G	5256	0.0350906	0.00123135
eas	C	C*16:04:01G	DQA1	DQA1*01:03:01G	5256	0.0131945	0.000174
eas	C	C*17:01:01G	DQA1	DQA1*01:03:01G	5256	-0.014758	0.000218
eas	C	C*18:01:01G	DQA1	DQA1*01:03:01G	5256	-0.00602207	3.63e-05
eas	C	C*01:02:01G	DQA1	DQA1*01:10	5282	0	0
eas	C	C*02:02:02G	DQA1	DQA1*01:10	5257	0	0
eas	C	C*02:10:01G	DQA1	DQA1*01:10	5256	0	0
eas	C	C*03:02:01G	DQA1	DQA1*01:10	5258	0	0
eas	C	C*03:03:01G	DQA1	DQA1*01:10	5257	0	0
eas	C	C*03:04:01G	DQA1	DQA1*01:10	5257	0	0
eas	C	C*03:04:02G	DQA1	DQA1*01:10	5256	0	0
eas	C	C*03:05:01G	DQA1	DQA1*01:10	5256	0	0
eas	C	C*03:06:01G	DQA1	DQA1*01:10	5256	0	0
eas	C	C*03:344:01G	DQA1	DQA1*01:10	5256	0	0
eas	C	C*03:557	DQA1	DQA1*01:10	5256	0	0
eas	C	C*04:01:01G	DQA1	DQA1*01:10	5265	0	0
eas	C	C*04:07:01	DQA1	DQA1*01:10	5256	0	0
eas	C	C*05:01:01G	DQA1	DQA1*01:10	5256	0	0
eas	C	C*05:29:01	DQA1	DQA1*01:10	5256	0	0
eas	C	C*05:43	DQA1	DQA1*01:10	5256	0	0
eas	C	C*05:58:03	DQA1	DQA1*01:10	5256	0	0
eas	C	C*05:78:02	DQA1	DQA1*01:10	5256	0	0
eas	C	C*06:02:01G	DQA1	DQA1*01:10	5266	0	0
eas	C	C*07:01:01G	DQA1	DQA1*01:10	5259	0	0
eas	C	C*07:02:01G	DQA1	DQA1*01:10	5286	0	0
eas	C	C*07:04:01G	DQA1	DQA1*01:10	5257	0	0
eas	C	C*07:41	DQA1	DQA1*01:10	5256	0	0
eas	C	C*08:01:01G	DQA1	DQA1*01:10	5259	0	0
eas	C	C*08:02:01G	DQA1	DQA1*01:10	5256	0	0
eas	C	C*08:03:01G	DQA1	DQA1*01:10	5256	0	0
eas	C	C*08:04:01G	DQA1	DQA1*01:10	5256	0	0
eas	C	C*08:183	DQA1	DQA1*01:10	5256	0	0
eas	C	C*08:94	DQA1	DQA1*01:10	5256	0	0
eas	C	C*12:02:01G	DQA1	DQA1*01:10	5258	0	0
eas	C	C*12:03:01G	DQA1	DQA1*01:10	5258	0	0
eas	C	C*14:02:01G	DQA1	DQA1*01:10	5270	0	0
eas	C	C*14:03:01G	DQA1	DQA1*01:10	5257	0	0
eas	C	C*15:02:01G	DQA1	DQA1*01:10	5268	0	0
eas	C	C*15:05:01G	DQA1	DQA1*01:10	5258	0	0
eas	C	C*15:09:01G	DQA1	DQA1*01:10	5256	0	0
eas	C	C*16:01:01G	DQA1	DQA1*01:10	5256	0	0
eas	C	C*16:02:01G	DQA1	DQA1*01:10	5256	0	0
eas	C	C*16:04:01G	DQA1	DQA1*01:10	5256	0	0
eas	C	C*17:01:01G	DQA1	DQA1*01:10	5256	0	0
eas	C	C*18:01:01G	DQA1	DQA1*01:10	5256	0	0
eas	C	C*01:02:01G	DQA1	DQA1*02:01:01G	5282	-0.0949479	0.0090151
eas	C	C*02:02:02G	DQA1	DQA1*02:01:01G	5257	-0.0240297	0.000577
eas	C	C*02:10:01G	DQA1	DQA1*02:01:01G	5256	0.0154909	0.00024
eas	C	C*03:02:01G	DQA1	DQA1*02:01:01G	5258	-0.0390411	0.00152421
eas	C	C*03:03:01G	DQA1	DQA1*02:01:01G	5257	-0.0463742	0.00215056
eas	C	C*03:04:01G	DQA1	DQA1*02:01:01G	5257	-0.0593259	0.00351956
eas	C	C*03:04:02G	DQA1	DQA1*02:01:01G	5256	-0.00697885	4.87e-05
eas	C	C*03:05:01G	DQA1	DQA1*02:01:01G	5256	0	0
eas	C	C*03:06:01G	DQA1	DQA1*02:01:01G	5256	0	0
eas	C	C*03:344:01G	DQA1	DQA1*02:01:01G	5256	-0.0088531	7.84e-05
eas	C	C*03:557	DQA1	DQA1*02:01:01G	5256	0.00491069	2.41e-05
eas	C	C*04:01:01G	DQA1	DQA1*02:01:01G	5265	-0.0508479	0.00258551
eas	C	C*04:07:01	DQA1	DQA1*02:01:01G	5256	0	0
eas	C	C*05:01:01G	DQA1	DQA1*02:01:01G	5256	-0.00831265	6.91e-05
eas	C	C*05:29:01	DQA1	DQA1*02:01:01G	5256	0	0
eas	C	C*05:43	DQA1	DQA1*02:01:01G	5256	0	0
eas	C	C*05:58:03	DQA1	DQA1*02:01:01G	5256	-0.00493432	2.43e-05
eas	C	C*05:78:02	DQA1	DQA1*02:01:01G	5256	-0.00493432	2.43e-05
eas	C	C*06:02:01G	DQA1	DQA1*02:01:01G	5266	0.563664	0.317717
eas	C	C*07:01:01G	DQA1	DQA1*02:01:01G	5259	0.296485	0.0879036
eas	C	C*07:02:01G	DQA1	DQA1*02:01:01G	5286	-0.0942437	0.00888187
eas	C	C*07:04:01G	DQA1	DQA1*02:01:01G	5257	0.00116781	1.36e-06
eas	C	C*07:41	DQA1	DQA1*02:01:01G	5256	0.0154909	0.00024
eas	C	C*08:01:01G	DQA1	DQA1*02:01:01G	5259	-0.0752704	0.00566564
eas	C	C*08:02:01G	DQA1	DQA1*02:01:01G	5256	0.0224851	0.000506
eas	C	C*08:03:01G	DQA1	DQA1*02:01:01G	5256	-0.00895325	8.02e-05
eas	C	C*08:04:01G	DQA1	DQA1*02:01:01G	5256	-0.00493432	2.43e-05
eas	C	C*08:183	DQA1	DQA1*02:01:01G	5256	0	0
eas	C	C*08:94	DQA1	DQA1*02:01:01G	5256	0	0
eas	C	C*12:02:01G	DQA1	DQA1*02:01:01G	5258	-0.0391486	0.00153262
eas	C	C*12:03:01G	DQA1	DQA1*02:01:01G	5258	0.0449369	0.00201933
eas	C	C*14:02:01G	DQA1	DQA1*02:01:01G	5270	-0.0386657	0.00149504
eas	C	C*14:03:01G	DQA1	DQA1*02:01:01G	5257	-0.0267031	0.000713
eas	C	C*15:02:01G	DQA1	DQA1*02:01:01G	5268	-0.0265439	0.000705
eas	C	C*15:05:01G	DQA1	DQA1*02:01:01G	5258	-0.0123492	0.000153
eas	C	C*15:09:01G	DQA1	DQA1*02:01:01G	5256	0	0
eas	C	C*16:01:01G	DQA1	DQA1*02:01:01G	5256	0.112389	0.0126313
eas	C	C*16:02:01G	DQA1	DQA1*02:01:01G	5256	-0.00244158	5.96e-06
eas	C	C*16:04:01G	DQA1	DQA1*02:01:01G	5256	-0.0120923	0.000146
eas	C	C*17:01:01G	DQA1	DQA1*02:01:01G	5256	0.0389167	0.00151451
eas	C	C*18:01:01G	DQA1	DQA1*02:01:01G	5256	0.0366946	0.00134649
eas	C	C*01:02:01G	DQA1	DQA1*03:01:01G	5283	0.244401	0.059732
eas	C	C*02:02:02G	DQA1	DQA1*03:01:01G	5258	0.0221058	0.000489
eas	C	C*02:10:01G	DQA1	DQA1*03:01:01G	5257	-0.0203212	0.000413
eas	C	C*03:02:01G	DQA1	DQA1*03:01:01G	5259	-0.121955	0.014873
eas	C	C*03:03:01G	DQA1	DQA1*03:01:01G	5258	0.051481	0.00265029
eas	C	C*03:04:01G	DQA1	DQA1*03:01:01G	5258	0.0130628	0.000171
eas	C	C*03:04:02G	DQA1	DQA1*03:01:01G	5257	-0.00125713	1.58e-06
eas	C	C*03:05:01G	DQA1	DQA1*03:01:01G	5257	0	0
eas	C	C*03:06:01G	DQA1	DQA1*03:01:01G	5257	0	0
eas	C	C*03:344:01G	DQA1	DQA1*03:01:01G	5257	-0.0173305	0.0003
eas	C	C*03:557	DQA1	DQA1*03:01:01G	5257	0.00667793	4.46e-05
eas	C	C*04:01:01G	DQA1	DQA1*03:01:01G	5266	0.0542708	0.00294531
eas	C	C*04:07:01	DQA1	DQA1*03:01:01G	5257	0	0
eas	C	C*05:01:01G	DQA1	DQA1*03:01:01G	5257	0.00861888	7.43e-05
eas	C	C*05:29:01	DQA1	DQA1*03:01:01G	5257	0	0
eas	C	C*05:43	DQA1	DQA1*03:01:01G	5257	0	0
eas	C	C*05:58:03	DQA1	DQA1*03:01:01G	5257	-0.0117302	0.000138
eas	C	C*05:78:02	DQA1	DQA1*03:01:01G	5257	-0.0117302	0.000138
eas	C	C*06:02:01G	DQA1	DQA1*03:01:01G	5267	-0.0984621	0.00969478
eas	C	C*07:01:01G	DQA1	DQA1*03:01:01G	5260	-0.0756144	0.00571754
eas	C	C*07:02:01G	DQA1	DQA1*03:01:01G	5287	-0.0628006	0.00394392
eas	C	C*07:04:01G	DQA1	DQA1*03:01:01G	5258	0.00250142	6.26e-06
eas	C	C*07:41	DQA1	DQA1*03:01:01G	5257	-0.00780028	6.08e-05
eas	C	C*08:01:01G	DQA1	DQA1*03:01:01G	5260	-0.0227661	0.000518
eas	C	C*08:02:01G	DQA1	DQA1*03:01:01G	5257	-0.0192713	0.000371
eas	C	C*08:03:01G	DQA1	DQA1*03:01:01G	5257	0.0145281	0.000211
eas	C	C*08:04:01G	DQA1	DQA1*03:01:01G	5257	-0.0117302	0.000138
eas	C	C*08:183	DQA1	DQA1*03:01:01G	5257	0	0
eas	C	C*08:94	DQA1	DQA1*03:01:01G	5257	0	0
eas	C	C*12:02:01G	DQA1	DQA1*03:01:01G	5259	-0.0325325	0.00105836
eas	C	C*12:03:01G	DQA1	DQA1*03:01:01G	5259	-0.022663	0.000514
eas	C	C*14:02:01G	DQA1	DQA1*03:01:01G	5271	0.0800532	0.00640852
eas	C	C*14:03:01G	DQA1	DQA1*03:01:01G	5258	-0.0373608	0.00139583
eas	C	C*15:02:01G	DQA1	DQA1*03:01:01G	5269	-0.0251644	0.000633
eas	C	C*15:05:01G	DQA1	DQA1*03:01:01G	5259	-0.0598633	0.00358362
eas	C	C*15:09:01G	DQA1	DQA1*03:01:01G	5257	0	0
eas	C	C*16:01:01G	DQA1	DQA1*03:01:01G	5257	-0.0213212	0.000455
eas	C	C*16:02:01G	DQA1	DQA1*03:01:01G	5257	-0.00281317	7.91e-06
eas	C	C*16:04:01G	DQA1	DQA1*03:01:01G	5257	0.00667793	4.46e-05
eas	C	C*17:01:01G	DQA1	DQA1*03:01:01G	5257	-0.00217825	4.74e-06
eas	C	C*18:01:01G	DQA1	DQA1*03:01:01G	5257	-0.0117302	0.000138
eas	C	C*01:02:01G	DQA1	DQA1*04:01:01G	5282	-0.00390023	1.52e-05
eas	C	C*02:02:02G	DQA1	DQA1*04:01:01G	5257	0.0655132	0.00429198
eas	C	C*02:10:01G	DQA1	DQA1*04:01:01G	5256	-0.00325962	1.06e-05
eas	C	C*03:02:01G	DQA1	DQA1*04:01:01G	5258	-0.0291683	0.000851
eas	C	C*03:03:01G	DQA1	DQA1*04:01:01G	5257	-0.00577876	3.34e-05
eas	C	C*03:04:01G	DQA1	DQA1*04:01:01G	5257	0.0243039	0.000591
eas	C	C*03:04:02G	DQA1	DQA1*04:01:01G	5256	-0.00266122	7.08e-06
eas	C	C*03:05:01G	DQA1	DQA1*04:01:01G	5256	0	0
eas	C	C*03:06:01G	DQA1	DQA1*04:01:01G	5256	0	0
eas	C	C*03:344:01G	DQA1	DQA1*04:01:01G	5256	0.0106344	0.000113
eas	C	C*03:557	DQA1	DQA1*04:01:01G	5256	-0.00461112	2.13e-05
eas	C	C*04:01:01G	DQA1	DQA1*04:01:01G	5265	-0.0163919	0.000269
eas	C	C*04:07:01	DQA1	DQA1*04:01:01G	5256	0	0
eas	C	C*05:01:01G	DQA1	DQA1*04:01:01G	5256	0.0335894	0.00112825
eas	C	C*05:29:01	DQA1	DQA1*04:01:01G	5256	0	0
eas	C	C*05:43	DQA1	DQA1*04:01:01G	5256	0	0
eas	C	C*05:58:03	DQA1	DQA1*04:01:01G	5256	-0.00188159	3.54e-06
eas	C	C*05:78:02	DQA1	DQA1*04:01:01G	5256	-0.00188159	3.54e-06
eas	C	C*06:02:01G	DQA1	DQA1*04:01:01G	5266	-0.00717248	5.14e-05
eas	C	C*07:01:01G	DQA1	DQA1*04:01:01G	5259	0.000373	1.39e-07
eas	C	C*07:02:01G	DQA1	DQA1*04:01:01G	5286	0.00329538	1.09e-05
eas	C	C*07:04:01G	DQA1	DQA1*04:01:01G	5257	-0.0229783	0.000528
eas	C	C*07:41	DQA1	DQA1*04:01:01G	5256	-0.00325962	1.06e-05
eas	C	C*08:01:01G	DQA1	DQA1*04:01:01G	5259	-0.0408084	0.00166532
eas	C	C*08:02:01G	DQA1	DQA1*04:01:01G	5256	-0.00980129	9.61e-05
eas	C	C*08:03:01G	DQA1	DQA1*04:01:01G	5256	0.0176924	0.000313
eas	C	C*08:04:01G	DQA1	DQA1*04:01:01G	5256	-0.00188159	3.54e-06
eas	C	C*08:183	DQA1	DQA1*04:01:01G	5256	0	0
eas	C	C*08:94	DQA1	DQA1*04:01:01G	5256	0	0
eas	C	C*12:02:01G	DQA1	DQA1*04:01:01G	5258	-0.0123561	0.000153
eas	C	C*12:03:01G	DQA1	DQA1*04:01:01G	5258	-0.0142906	0.000204
eas	C	C*14:02:01G	DQA1	DQA1*04:01:01G	5270	0.0742594	0.00551446
eas	C	C*14:03:01G	DQA1	DQA1*04:01:01G	5257	0.00610702	3.73e-05
eas	C	C*15:02:01G	DQA1	DQA1*04:01:01G	5268	0.0662992	0.00439559
eas	C	C*15:05:01G	DQA1	DQA1*04:01:01G	5258	-0.0140833	0.000198
eas	C	C*15:09:01G	DQA1	DQA1*04:01:01G	5256	0	0
eas	C	C*16:01:01G	DQA1	DQA1*04:01:01G	5256	-0.00821573	6.75e-05
eas	C	C*16:02:01G	DQA1	DQA1*04:01:01G	5256	-0.0059552	3.55e-05
eas	C	C*16:04:01G	DQA1	DQA1*04:01:01G	5256	-0.00461112	2.13e-05
eas	C	C*17:01:01G	DQA1	DQA1*04:01:01G	5256	-0.00461112	2.13e-05
eas	C	C*18:01:01G	DQA1	DQA1*04:01:01G	5256	-0.00188159	3.54e-06
eas	C	C*01:02:01G	DQA1	DQA1*05:01:01G	5282	-0.0563455	0.00317482
eas	C	C*02:02:02G	DQA1	DQA1*05:01:01G	5257	0.0182168	0.000332
eas	C	C*02:10:01G	DQA1	DQA1*05:01:01G	5256	0.0343103	0.0011772
eas	C	C*03:02:01G	DQA1	DQA1*05:01:01G	5258	0.317008	0.100494
eas	C	C*03:03:01G	DQA1	DQA1*05:01:01G	5257	-0.0029251	8.56e-06
eas	C	C*03:04:01G	DQA1	DQA1*05:01:01G	5257	0.0125323	0.000157
eas	C	C*03:04:02G	DQA1	DQA1*05:01:01G	5256	0.00848521	7.2e-05
eas	C	C*03:05:01G	DQA1	DQA1*05:01:01G	5256	0	0
eas	C	C*03:06:01G	DQA1	DQA1*05:01:01G	5256	0	0
eas	C	C*03:344:01G	DQA1	DQA1*05:01:01G	5256	0.0252359	0.000637
eas	C	C*03:557	DQA1	DQA1*05:01:01G	5256	0.00342456	1.17e-05
eas	C	C*04:01:01G	DQA1	DQA1*05:01:01G	5265	-0.0511161	0.00261285
eas	C	C*04:07:01	DQA1	DQA1*05:01:01G	5256	0	0
eas	C	C*05:01:01G	DQA1	DQA1*05:01:01G	5256	-0.0153873	0.000237
eas	C	C*05:29:01	DQA1	DQA1*05:01:01G	5256	0	0
eas	C	C*05:43	DQA1	DQA1*05:01:01G	5256	0	0
eas	C	C*05:58:03	DQA1	DQA1*05:01:01G	5256	0.0474172	0.00224839
eas	C	C*05:78:02	DQA1	DQA1*05:01:01G	5256	-0.00780655	6.09e-05
eas	C	C*06:02:01G	DQA1	DQA1*05:01:01G	5266	-0.042137	0.00177553
eas	C	C*07:01:01G	DQA1	DQA1*05:01:01G	5259	0.0160432	0.000257
eas	C	C*07:02:01G	DQA1	DQA1*05:01:01G	5286	-0.052819	0.00278984
eas	C	C*07:04:01G	DQA1	DQA1*05:01:01G	5257	-0.0139096	0.000193
eas	C	C*07:41	DQA1	DQA1*05:01:01G	5256	0.00242084	5.86e-06
eas	C	C*08:01:01G	DQA1	DQA1*05:01:01G	5259	-0.00668674	4.47e-05
eas	C	C*08:02:01G	DQA1	DQA1*05:01:01G	5256	-0.0246834	0.000609
eas	C	C*08:03:01G	DQA1	DQA1*05:01:01G	5256	0.0204217	0.000417
eas	C	C*08:04:01G	DQA1	DQA1*05:01:01G	5256	-0.00780655	6.09e-05
eas	C	C*08:183	DQA1	DQA1*05:01:01G	5256	0	0
eas	C	C*08:94	DQA1	DQA1*05:01:01G	5256	0	0
eas	C	C*12:02:01G	DQA1	DQA1*05:01:01G	5258	-0.0376136	0.00141478
eas	C	C*12:03:01G	DQA1	DQA1*05:01:01G	5258	0.0139311	0.000194
eas	C	C*14:02:01G	DQA1	DQA1*05:01:01G	5270	0.0352898	0.00124537
eas	C	C*14:03:01G	DQA1	DQA1*05:01:01G	5257	-0.0399776	0.00159821
eas	C	C*15:02:01G	DQA1	DQA1*05:01:01G	5268	0.0448222	0.00200903
eas	C	C*15:05:01G	DQA1	DQA1*05:01:01G	5258	-0.0442707	0.0019599
eas	C	C*15:09:01G	DQA1	DQA1*05:01:01G	5256	0	0
eas	C	C*16:01:01G	DQA1	DQA1*05:01:01G	5256	-0.0087045	7.58e-05
eas	C	C*16:02:01G	DQA1	DQA1*05:01:01G	5256	0.018988	0.000361
eas	C	C*16:04:01G	DQA1	DQA1*05:01:01G	5256	0.00342456	1.17e-05
eas	C	C*17:01:01G	DQA1	DQA1*05:01:01G	5256	0.0147024	0.000216
eas	C	C*18:01:01G	DQA1	DQA1*05:01:01G	5256	-0.00780655	6.09e-05
eas	C	C*01:02:01G	DQA1	DQA1*05:02	5282	0	0
eas	C	C*02:02:02G	DQA1	DQA1*05:02	5257	0	0
eas	C	C*02:10:01G	DQA1	DQA1*05:02	5256	0	0
eas	C	C*03:02:01G	DQA1	DQA1*05:02	5258	0	0
eas	C	C*03:03:01G	DQA1	DQA1*05:02	5257	0	0
eas	C	C*03:04:01G	DQA1	DQA1*05:02	5257	0	0
eas	C	C*03:04:02G	DQA1	DQA1*05:02	5256	0	0
eas	C	C*03:05:01G	DQA1	DQA1*05:02	5256	0	0
eas	C	C*03:06:01G	DQA1	DQA1*05:02	5256	0	0
eas	C	C*03:344:01G	DQA1	DQA1*05:02	5256	0	0
eas	C	C*03:557	DQA1	DQA1*05:02	5256	0	0
eas	C	C*04:01:01G	DQA1	DQA1*05:02	5265	0	0
eas	C	C*04:07:01	DQA1	DQA1*05:02	5256	0	0
eas	C	C*05:01:01G	DQA1	DQA1*05:02	5256	0	0
eas	C	C*05:29:01	DQA1	DQA1*05:02	5256	0	0
eas	C	C*05:43	DQA1	DQA1*05:02	5256	0	0
eas	C	C*05:58:03	DQA1	DQA1*05:02	5256	0	0
eas	C	C*05:78:02	DQA1	DQA1*05:02	5256	0	0
eas	C	C*06:02:01G	DQA1	DQA1*05:02	5266	0	0
eas	C	C*07:01:01G	DQA1	DQA1*05:02	5259	0	0
eas	C	C*07:02:01G	DQA1	DQA1*05:02	5286	0	0
eas	C	C*07:04:01G	DQA1	DQA1*05:02	5257	0	0
eas	C	C*07:41	DQA1	DQA1*05:02	5256	0	0
eas	C	C*08:01:01G	DQA1	DQA1*05:02	5259	0	0
eas	C	C*08:02:01G	DQA1	DQA1*05:02	5256	0	0
eas	C	C*08:03:01G	DQA1	DQA1*05:02	5256	0	0
eas	C	C*08:04:01G	DQA1	DQA1*05:02	5256	0	0
eas	C	C*08:183	DQA1	DQA1*05:02	5256	0	0
eas	C	C*08:94	DQA1	DQA1*05:02	5256	0	0
eas	C	C*12:02:01G	DQA1	DQA1*05:02	5258	0	0
eas	C	C*12:03:01G	DQA1	DQA1*05:02	5258	0	0
eas	C	C*14:02:01G	DQA1	DQA1*05:02	5270	0	0
eas	C	C*14:03:01G	DQA1	DQA1*05:02	5257	0	0
eas	C	C*15:02:01G	DQA1	DQA1*05:02	5268	0	0
eas	C	C*15:05:01G	DQA1	DQA1*05:02	5258	0	0
eas	C	C*15:09:01G	DQA1	DQA1*05:02	5256	0	0
eas	C	C*16:01:01G	DQA1	DQA1*05:02	5256	0	0
eas	C	C*16:02:01G	DQA1	DQA1*05:02	5256	0	0
eas	C	C*16:04:01G	DQA1	DQA1*05:02	5256	0	0
eas	C	C*17:01:01G	DQA1	DQA1*05:02	5256	0	0
eas	C	C*18:01:01G	DQA1	DQA1*05:02	5256	0	0
eas	C	C*01:02:01G	DQA1	DQA1*06:01:01G	5283	-0.071921	0.00517263
eas	C	C*02:02:02G	DQA1	DQA1*06:01:01G	5258	-0.021803	0.000475
eas	C	C*02:10:01G	DQA1	DQA1*06:01:01G	5257	-0.0123239	0.000152
eas	C	C*03:02:01G	DQA1	DQA1*06:01:01G	5259	-0.0686961	0.00471916
eas	C	C*03:03:01G	DQA1	DQA1*06:01:01G	5258	-0.0212874	0.000453
eas	C	C*03:04:01G	DQA1	DQA1*06:01:01G	5258	-0.00681277	4.64e-05
eas	C	C*03:04:02G	DQA1	DQA1*06:01:01G	5257	0.0105677	0.000112
eas	C	C*03:05:01G	DQA1	DQA1*06:01:01G	5257	0	0
eas	C	C*03:06:01G	DQA1	DQA1*06:01:01G	5257	0	0
eas	C	C*03:344:01G	DQA1	DQA1*06:01:01G	5257	-0.0134218	0.00018
eas	C	C*03:557	DQA1	DQA1*06:01:01G	5257	-0.00551883	3.05e-05
eas	C	C*04:01:01G	DQA1	DQA1*06:01:01G	5266	0.110605	0.0122335
eas	C	C*04:07:01	DQA1	DQA1*06:01:01G	5257	0	0
eas	C	C*05:01:01G	DQA1	DQA1*06:01:01G	5257	-0.0217207	0.000472
eas	C	C*05:29:01	DQA1	DQA1*06:01:01G	5257	0	0
eas	C	C*05:43	DQA1	DQA1*06:01:01G	5257	0	0
eas	C	C*05:58:03	DQA1	DQA1*06:01:01G	5257	-0.00711386	5.06e-05
eas	C	C*05:78:02	DQA1	DQA1*06:01:01G	5257	-0.00711386	5.06e-05
eas	C	C*06:02:01G	DQA1	DQA1*06:01:01G	5267	-0.0855874	0.00732521
eas	C	C*07:01:01G	DQA1	DQA1*06:01:01G	5260	-0.0345003	0.00119027
eas	C	C*07:02:01G	DQA1	DQA1*06:01:01G	5287	-0.0321375	0.00103282
eas	C	C*07:04:01G	DQA1	DQA1*06:01:01G	5258	0.0350827	0.0012308
eas	C	C*07:41	DQA1	DQA1*06:01:01G	5257	-0.0123239	0.000152
eas	C	C*08:01:01G	DQA1	DQA1*06:01:01G	5260	0.237453	0.0563841
eas	C	C*08:02:01G	DQA1	DQA1*06:01:01G	5257	-0.0258006	0.000666
eas	C	C*08:03:01G	DQA1	DQA1*06:01:01G	5257	-0.0398172	0.00158541
eas	C	C*08:04:01G	DQA1	DQA1*06:01:01G	5257	-0.00711386	5.06e-05
eas	C	C*08:183	DQA1	DQA1*06:01:01G	5257	0	0
eas	C	C*08:94	DQA1	DQA1*06:01:01G	5257	0	0
eas	C	C*12:02:01G	DQA1	DQA1*06:01:01G	5259	-0.0090109	8.12e-05
eas	C	C*12:03:01G	DQA1	DQA1*06:01:01G	5259	-0.0255396	0.000652
eas	C	C*14:02:01G	DQA1	DQA1*06:01:01G	5271	-0.0410796	0.00168753
eas	C	C*14:03:01G	DQA1	DQA1*06:01:01G	5258	-0.0553562	0.0030643
eas	C	C*15:02:01G	DQA1	DQA1*06:01:01G	5269	-0.0400784	0.00160628
eas	C	C*15:05:01G	DQA1	DQA1*06:01:01G	5259	0.0260825	0.00068
eas	C	C*15:09:01G	DQA1	DQA1*06:01:01G	5257	0	0
eas	C	C*16:01:01G	DQA1	DQA1*06:01:01G	5257	-0.024358	0.000593
eas	C	C*16:02:01G	DQA1	DQA1*06:01:01G	5257	-0.0225153	0.000507
eas	C	C*16:04:01G	DQA1	DQA1*06:01:01G	5257	-0.00551883	3.05e-05
eas	C	C*17:01:01G	DQA1	DQA1*06:01:01G	5257	-0.0174336	0.000304
eas	C	C*18:01:01G	DQA1	DQA1*06:01:01G	5257	0.0220574	0.000487
eas	C	C*01:02:01G	DQB1	DQB1*02:01:01G	5284	-0.116051	0.0134677
eas	C	C*02:02:02G	DQB1	DQB1*02:01:01G	5259	0.00251339	6.32e-06
eas	C	C*02:10:01G	DQB1	DQB1*02:01:01G	5258	0.0285887	0.000817
eas	C	C*03:02:01G	DQB1	DQB1*02:01:01G	5260	0.421415	0.17759
eas	C	C*03:03:01G	DQB1	DQB1*02:01:01G	5259	-0.0669783	0.00448609
eas	C	C*03:04:01G	DQB1	DQB1*02:01:01G	5259	-0.0699229	0.00488921
eas	C	C*03:04:02G	DQB1	DQB1*02:01:01G	5258	0.015295	0.000234
eas	C	C*03:05:01G	DQB1	DQB1*02:01:01G	5258	0	0
eas	C	C*03:06:01G	DQB1	DQB1*02:01:01G	5258	0	0
eas	C	C*03:344:01G	DQB1	DQB1*02:01:01G	5258	0.0150165	0.000225
eas	C	C*03:557	DQB1	DQB1*02:01:01G	5258	-0.00137865	1.9e-06
eas	C	C*04:01:01G	DQB1	DQB1*02:01:01G	5267	-0.0803002	0.00644812
eas	C	C*04:07:01	DQB1	DQB1*02:01:01G	5258	0	0
eas	C	C*05:01:01G	DQB1	DQB1*02:01:01G	5258	-0.0165628	0.000274
eas	C	C*05:29:01	DQB1	DQB1*02:01:01G	5258	0	0
eas	C	C*05:43	DQB1	DQB1*02:01:01G	5258	0	0
eas	C	C*05:58:03	DQB1	DQB1*02:01:01G	5258	0.0278793	0.000777
eas	C	C*05:78:02	DQB1	DQB1*02:01:01G	5258	-0.00625093	3.91e-05
eas	C	C*06:02:01G	DQB1	DQB1*02:01:01G	5268	0.322718	0.104147
eas	C	C*07:01:01G	DQB1	DQB1*02:01:01G	5261	0.285404	0.0814557
eas	C	C*07:02:01G	DQB1	DQB1*02:01:01G	5288	-0.0801829	0.0064293
eas	C	C*07:04:01G	DQB1	DQB1*02:01:01G	5259	-0.0231773	0.000537
eas	C	C*07:41	DQB1	DQB1*02:01:01G	5258	0.0285887	0.000817
eas	C	C*08:01:01G	DQB1	DQB1*02:01:01G	5261	-0.0860958	0.00741249
eas	C	C*08:02:01G	DQB1	DQB1*02:01:01G	5258	0.0135313	0.000183
eas	C	C*08:03:01G	DQB1	DQB1*02:01:01G	5258	-0.0230416	0.000531
eas	C	C*08:04:01G	DQB1	DQB1*02:01:01G	5258	-0.00625093	3.91e-05
eas	C	C*08:183	DQB1	DQB1*02:01:01G	5258	0	0
eas	C	C*08:94	DQB1	DQB1*02:01:01G	5258	0	0
eas	C	C*12:02:01G	DQB1	DQB1*02:01:01G	5260	-0.050702	0.0025707
eas	C	C*12:03:01G	DQB1	DQB1*02:01:01G	5260	0.00992468	9.85e-05
eas	C	C*14:02:01G	DQB1	DQB1*02:01:01G	5272	-0.0477247	0.00227765
eas	C	C*14:03:01G	DQB1	DQB1*02:01:01G	5259	-0.0379847	0.00144284
eas	C	C*15:02:01G	DQB1	DQB1*02:01:01G	5270	-0.0291432	0.000849
eas	C	C*15:05:01G	DQB1	DQB1*02:01:01G	5260	-0.014657	0.000215
eas	C	C*15:09:01G	DQB1	DQB1*02:01:01G	5258	0	0
eas	C	C*16:01:01G	DQB1	DQB1*02:01:01G	5258	0.058984	0.00347911
eas	C	C*16:02:01G	DQB1	DQB1*02:01:01G	5258	0.0234246	0.000549
eas	C	C*16:04:01G	DQB1	DQB1*02:01:01G	5258	-0.0153189	0.000235
eas	C	C*17:01:01G	DQB1	DQB1*02:01:01G	5258	0.0404421	0.00163556
eas	C	C*18:01:01G	DQB1	DQB1*02:01:01G	5258	0.0278793	0.000777
eas	C	C*01:02:01G	DQB1	DQB1*02:180	5284	0	0
eas	C	C*02:02:02G	DQB1	DQB1*02:180	5259	0	0
eas	C	C*02:10:01G	DQB1	DQB1*02:180	5258	0	0
eas	C	C*03:02:01G	DQB1	DQB1*02:180	5260	0	0
eas	C	C*03:03:01G	DQB1	DQB1*02:180	5259	0	0
eas	C	C*03:04:01G	DQB1	DQB1*02:180	5259	0	0
eas	C	C*03:04:02G	DQB1	DQB1*02:180	5258	0	0
eas	C	C*03:05:01G	DQB1	DQB1*02:180	5258	0	0
eas	C	C*03:06:01G	DQB1	DQB1*02:180	5258	0	0
eas	C	C*03:344:01G	DQB1	DQB1*02:180	5258	0	0
eas	C	C*03:557	DQB1	DQB1*02:180	5258	0	0
eas	C	C*04:01:01G	DQB1	DQB1*02:180	5267	0	0
eas	C	C*04:07:01	DQB1	DQB1*02:180	5258	0	0
eas	C	C*05:01:01G	DQB1	DQB1*02:180	5258	0	0
eas	C	C*05:29:01	DQB1	DQB1*02:180	5258	0	0
eas	C	C*05:43	DQB1	DQB1*02:180	5258	0	0
eas	C	C*05:58:03	DQB1	DQB1*02:180	5258	0	0
eas	C	C*05:78:02	DQB1	DQB1*02:180	5258	0	0
eas	C	C*06:02:01G	DQB1	DQB1*02:180	5268	0	0
eas	C	C*07:01:01G	DQB1	DQB1*02:180	5261	0	0
eas	C	C*07:02:01G	DQB1	DQB1*02:180	5288	0	0
eas	C	C*07:04:01G	DQB1	DQB1*02:180	5259	0	0
eas	C	C*07:41	DQB1	DQB1*02:180	5258	0	0
eas	C	C*08:01:01G	DQB1	DQB1*02:180	5261	0	0
eas	C	C*08:02:01G	DQB1	DQB1*02:180	5258	0	0
eas	C	C*08:03:01G	DQB1	DQB1*02:180	5258	0	0
eas	C	C*08:04:01G	DQB1	DQB1*02:180	5258	0	0
eas	C	C*08:183	DQB1	DQB1*02:180	5258	0	0
eas	C	C*08:94	DQB1	DQB1*02:180	5258	0	0
eas	C	C*12:02:01G	DQB1	DQB1*02:180	5260	0	0
eas	C	C*12:03:01G	DQB1	DQB1*02:180	5260	0	0
eas	C	C*14:02:01G	DQB1	DQB1*02:180	5272	0	0
eas	C	C*14:03:01G	DQB1	DQB1*02:180	5259	0	0
eas	C	C*15:02:01G	DQB1	DQB1*02:180	5270	0	0
eas	C	C*15:05:01G	DQB1	DQB1*02:180	5260	0	0
eas	C	C*15:09:01G	DQB1	DQB1*02:180	5258	0	0
eas	C	C*16:01:01G	DQB1	DQB1*02:180	5258	0	0
eas	C	C*16:02:01G	DQB1	DQB1*02:180	5258	0	0
eas	C	C*16:04:01G	DQB1	DQB1*02:180	5258	0	0
eas	C	C*17:01:01G	DQB1	DQB1*02:180	5258	0	0
eas	C	C*18:01:01G	DQB1	DQB1*02:180	5258	0	0
eas	C	C*01:02:01G	DQB1	DQB1*03:01:01G	5284	-0.0682497	0.00465802
eas	C	C*02:02:02G	DQB1	DQB1*03:01:01G	5259	0.0101523	0.000103
eas	C	C*02:10:01G	DQB1	DQB1*03:01:01G	5258	0.00906639	8.22e-05
eas	C	C*03:02:01G	DQB1	DQB1*03:01:01G	5260	-0.0991316	0.00982708
eas	C	C*03:03:01G	DQB1	DQB1*03:01:01G	5259	0.00783639	6.14e-05
eas	C	C*03:04:01G	DQB1	DQB1*03:01:01G	5259	0.0276707	0.000766
eas	C	C*03:04:02G	DQB1	DQB1*03:01:01G	5258	0.00193881	3.76e-06
eas	C	C*03:05:01G	DQB1	DQB1*03:01:01G	5258	0	0
eas	C	C*03:06:01G	DQB1	DQB1*03:01:01G	5258	0	0
eas	C	C*03:344:01G	DQB1	DQB1*03:01:01G	5258	-0.00210559	4.43e-06
eas	C	C*03:557	DQB1	DQB1*03:01:01G	5258	-0.00610668	3.73e-05
eas	C	C*04:01:01G	DQB1	DQB1*03:01:01G	5267	0.0774978	0.00600591
eas	C	C*04:07:01	DQB1	DQB1*03:01:01G	5258	0	0
eas	C	C*05:01:01G	DQB1	DQB1*03:01:01G	5258	0.000561	3.15e-07
eas	C	C*05:29:01	DQB1	DQB1*03:01:01G	5258	0	0
eas	C	C*05:43	DQB1	DQB1*03:01:01G	5258	0	0
eas	C	C*05:58:03	DQB1	DQB1*03:01:01G	5258	0.0129588	0.000168
eas	C	C*05:78:02	DQB1	DQB1*03:01:01G	5258	-0.0102172	0.000104
eas	C	C*06:02:01G	DQB1	DQB1*03:01:01G	5268	-0.0936621	0.00877258
eas	C	C*07:01:01G	DQB1	DQB1*03:01:01G	5261	-0.0499368	0.00249369
eas	C	C*07:02:01G	DQB1	DQB1*03:01:01G	5288	-0.0565937	0.00320285
eas	C	C*07:04:01G	DQB1	DQB1*03:01:01G	5259	0.0651554	0.00424522
eas	C	C*07:41	DQB1	DQB1*03:01:01G	5258	-0.0177001	0.000313
eas	C	C*08:01:01G	DQB1	DQB1*03:01:01G	5261	0.197992	0.039201
eas	C	C*08:02:01G	DQB1	DQB1*03:01:01G	5258	-0.0353367	0.00124868
eas	C	C*08:03:01G	DQB1	DQB1*03:01:01G	5258	-0.00584035	3.41e-05
eas	C	C*08:04:01G	DQB1	DQB1*03:01:01G	5258	-0.0102172	0.000104
eas	C	C*08:183	DQB1	DQB1*03:01:01G	5258	0	0
eas	C	C*08:94	DQB1	DQB1*03:01:01G	5258	0	0
eas	C	C*12:02:01G	DQB1	DQB1*03:01:01G	5260	-0.0208096	0.000433
eas	C	C*12:03:01G	DQB1	DQB1*03:01:01G	5260	3.52e-05	1.24e-09
eas	C	C*14:02:01G	DQB1	DQB1*03:01:01G	5272	0.0154095	0.000237
eas	C	C*14:03:01G	DQB1	DQB1*03:01:01G	5259	-0.0630749	0.00397844
eas	C	C*15:02:01G	DQB1	DQB1*03:01:01G	5270	0.0220674	0.000487
eas	C	C*15:05:01G	DQB1	DQB1*03:01:01G	5260	-0.0112227	0.000126
eas	C	C*15:09:01G	DQB1	DQB1*03:01:01G	5258	0	0
eas	C	C*16:01:01G	DQB1	DQB1*03:01:01G	5258	-0.0233079	0.000543
eas	C	C*16:02:01G	DQB1	DQB1*03:01:01G	5258	-0.017667	0.000312
eas	C	C*16:04:01G	DQB1	DQB1*03:01:01G	5258	0.0033594	1.13e-05
eas	C	C*17:01:01G	DQB1	DQB1*03:01:01G	5258	0.0033594	1.13e-05
eas	C	C*18:01:01G	DQB1	DQB1*03:01:01G	5258	0.0129588	0.000168
eas	C	C*01:02:01G	DQB1	DQB1*03:02:01G	5284	-0.0294088	0.000865
eas	C	C*02:02:02G	DQB1	DQB1*03:02:01G	5259	0.0243654	0.000594
eas	C	C*02:10:01G	DQB1	DQB1*03:02:01G	5258	-0.00912114	8.32e-05
eas	C	C*03:02:01G	DQB1	DQB1*03:02:01G	5260	-0.0481868	0.00232197
eas	C	C*03:03:01G	DQB1	DQB1*03:02:01G	5259	0.049584	0.00245858
eas	C	C*03:04:01G	DQB1	DQB1*03:02:01G	5259	0.0184696	0.000341
eas	C	C*03:04:02G	DQB1	DQB1*03:02:01G	5258	-0.00744667	5.55e-05
eas	C	C*03:05:01G	DQB1	DQB1*03:02:01G	5258	0	0
eas	C	C*03:06:01G	DQB1	DQB1*03:02:01G	5258	0	0
eas	C	C*03:344:01G	DQB1	DQB1*03:02:01G	5258	-0.0120211	0.000145
eas	C	C*03:557	DQB1	DQB1*03:02:01G	5258	0.00256529	6.58e-06
eas	C	C*04:01:01G	DQB1	DQB1*03:02:01G	5267	0.198691	0.0394779
eas	C	C*04:07:01	DQB1	DQB1*03:02:01G	5258	0	0
eas	C	C*05:01:01G	DQB1	DQB1*03:02:01G	5258	0.0155555	0.000242
eas	C	C*05:29:01	DQB1	DQB1*03:02:01G	5258	0	0
eas	C	C*05:43	DQB1	DQB1*03:02:01G	5258	0	0
eas	C	C*05:58:03	DQB1	DQB1*03:02:01G	5258	-0.00526509	2.77e-05
eas	C	C*05:78:02	DQB1	DQB1*03:02:01G	5258	-0.00526509	2.77e-05
eas	C	C*06:02:01G	DQB1	DQB1*03:02:01G	5268	-0.0599657	0.00359588
eas	C	C*07:01:01G	DQB1	DQB1*03:02:01G	5261	-0.0306587	0.00094
eas	C	C*07:02:01G	DQB1	DQB1*03:02:01G	5288	-0.0362173	0.00131169
eas	C	C*07:04:01G	DQB1	DQB1*03:02:01G	5259	-0.0146252	0.000214
eas	C	C*07:41	DQB1	DQB1*03:02:01G	5258	0.012748	0.000163
eas	C	C*08:01:01G	DQB1	DQB1*03:02:01G	5261	-0.0300974	0.000906
eas	C	C*08:02:01G	DQB1	DQB1*03:02:01G	5258	-0.0128133	0.000164
eas	C	C*08:03:01G	DQB1	DQB1*03:02:01G	5258	0.00813268	6.61e-05
eas	C	C*08:04:01G	DQB1	DQB1*03:02:01G	5258	-0.00526509	2.77e-05
eas	C	C*08:183	DQB1	DQB1*03:02:01G	5258	0	0
eas	C	C*08:94	DQB1	DQB1*03:02:01G	5258	0	0
eas	C	C*12:02:01G	DQB1	DQB1*03:02:01G	5260	-0.0230529	0.000531
eas	C	C*12:03:01G	DQB1	DQB1*03:02:01G	5260	-0.000482	2.32e-07
eas	C	C*14:02:01G	DQB1	DQB1*03:02:01G	5272	0.032372	0.00104795
eas	C	C*14:03:01G	DQB1	DQB1*03:02:01G	5259	-0.0230146	0.00053
eas	C	C*15:02:01G	DQB1	DQB1*03:02:01G	5270	-0.00495788	2.46e-05
eas	C	C*15:05:01G	DQB1	DQB1*03:02:01G	5260	-0.0263401	0.000694
eas	C	C*15:09:01G	DQB1	DQB1*03:02:01G	5258	0	0
eas	C	C*16:01:01G	DQB1	DQB1*03:02:01G	5258	0.00312009	9.73e-06
eas	C	C*16:02:01G	DQB1	DQB1*03:02:01G	5258	-0.016664	0.000278
eas	C	C*16:04:01G	DQB1	DQB1*03:02:01G	5258	0.0335017	0.00112236
eas	C	C*17:01:01G	DQB1	DQB1*03:02:01G	5258	-0.0129029	0.000166
eas	C	C*18:01:01G	DQB1	DQB1*03:02:01G	5258	-0.00526509	2.77e-05
eas	C	C*01:02:01G	DQB1	DQB1*03:03:02G	5284	0.222785	0.0496332
eas	C	C*02:02:02G	DQB1	DQB1*03:03:02G	5259	-0.0152361	0.000232
eas	C	C*02:10:01G	DQB1	DQB1*03:03:02G	5258	-0.0138408	0.000192
eas	C	C*03:02:01G	DQB1	DQB1*03:03:02G	5260	-0.0699714	0.004896
eas	C	C*03:03:01G	DQB1	DQB1*03:03:02G	5259	0.00242049	5.86e-06
eas	C	C*03:04:01G	DQB1	DQB1*03:03:02G	5259	0.00653193	4.27e-05
eas	C	C*03:04:02G	DQB1	DQB1*03:03:02G	5258	-0.0112999	0.000128
eas	C	C*03:05:01G	DQB1	DQB1*03:03:02G	5258	0	0
eas	C	C*03:06:01G	DQB1	DQB1*03:03:02G	5258	0	0
eas	C	C*03:344:01G	DQB1	DQB1*03:03:02G	5258	-0.029736	0.000884
eas	C	C*03:557	DQB1	DQB1*03:03:02G	5258	0.00348255	1.21e-05
eas	C	C*04:01:01G	DQB1	DQB1*03:03:02G	5267	-0.0755066	0.00570125
eas	C	C*04:07:01	DQB1	DQB1*03:03:02G	5258	0	0
eas	C	C*05:01:01G	DQB1	DQB1*03:03:02G	5258	-0.0411421	0.00169267
eas	C	C*05:29:01	DQB1	DQB1*03:03:02G	5258	0	0
eas	C	C*05:43	DQB1	DQB1*03:03:02G	5258	0	0
eas	C	C*05:58:03	DQB1	DQB1*03:03:02G	5258	-0.00798949	6.38e-05
eas	C	C*05:78:02	DQB1	DQB1*03:03:02G	5258	-0.00798949	6.38e-05
eas	C	C*06:02:01G	DQB1	DQB1*03:03:02G	5268	0.0536648	0.00287991
eas	C	C*07:01:01G	DQB1	DQB1*03:03:02G	5261	-0.0282086	0.000796
eas	C	C*07:02:01G	DQB1	DQB1*03:03:02G	5288	-0.0857955	0.00736087
eas	C	C*07:04:01G	DQB1	DQB1*03:03:02G	5259	-0.0188811	0.000356
eas	C	C*07:41	DQB1	DQB1*03:03:02G	5258	-0.0138408	0.000192
eas	C	C*08:01:01G	DQB1	DQB1*03:03:02G	5261	0.0218464	0.000477
eas	C	C*08:02:01G	DQB1	DQB1*03:03:02G	5258	-0.0252776	0.000639
eas	C	C*08:03:01G	DQB1	DQB1*03:03:02G	5258	0.011164	0.000125
eas	C	C*08:04:01G	DQB1	DQB1*03:03:02G	5258	-0.00798949	6.38e-05
eas	C	C*08:183	DQB1	DQB1*03:03:02G	5258	0	0
eas	C	C*08:94	DQB1	DQB1*03:03:02G	5258	0	0
eas	C	C*12:02:01G	DQB1	DQB1*03:03:02G	5260	-0.0293226	0.00086
eas	C	C*12:03:01G	DQB1	DQB1*03:03:02G	5260	-0.014308	0.000205
eas	C	C*14:02:01G	DQB1	DQB1*03:03:02G	5272	0.0667557	0.00445633
eas	C	C*14:03:01G	DQB1	DQB1*03:03:02G	5259	-0.0283332	0.000803
eas	C	C*15:02:01G	DQB1	DQB1*03:03:02G	5270	-0.0340791	0.00116138
eas	C	C*15:05:01G	DQB1	DQB1*03:03:02G	5260	-0.0320371	0.00102637
eas	C	C*15:09:01G	DQB1	DQB1*03:03:02G	5258	0	0
eas	C	C*16:01:01G	DQB1	DQB1*03:03:02G	5258	0.00404229	1.63e-05
eas	C	C*16:02:01G	DQB1	DQB1*03:03:02G	5258	0.0193898	0.000376
eas	C	C*16:04:01G	DQB1	DQB1*03:03:02G	5258	-0.00804847	6.48e-05
eas	C	C*17:01:01G	DQB1	DQB1*03:03:02G	5258	-0.00804847	6.48e-05
eas	C	C*18:01:01G	DQB1	DQB1*03:03:02G	5258	-0.00798949	6.38e-05
eas	C	C*01:02:01G	DQB1	DQB1*03:04:01G	5284	0	0
eas	C	C*02:02:02G	DQB1	DQB1*03:04:01G	5259	0	0
eas	C	C*02:10:01G	DQB1	DQB1*03:04:01G	5258	0	0
eas	C	C*03:02:01G	DQB1	DQB1*03:04:01G	5260	0	0
eas	C	C*03:03:01G	DQB1	DQB1*03:04:01G	5259	0	0
eas	C	C*03:04:01G	DQB1	DQB1*03:04:01G	5259	0	0
eas	C	C*03:04:02G	DQB1	DQB1*03:04:01G	5258	0	0
eas	C	C*03:05:01G	DQB1	DQB1*03:04:01G	5258	0	0
eas	C	C*03:06:01G	DQB1	DQB1*03:04:01G	5258	0	0
eas	C	C*03:344:01G	DQB1	DQB1*03:04:01G	5258	0	0
eas	C	C*03:557	DQB1	DQB1*03:04:01G	5258	0	0
eas	C	C*04:01:01G	DQB1	DQB1*03:04:01G	5267	0	0
eas	C	C*04:07:01	DQB1	DQB1*03:04:01G	5258	0	0
eas	C	C*05:01:01G	DQB1	DQB1*03:04:01G	5258	0	0
eas	C	C*05:29:01	DQB1	DQB1*03:04:01G	5258	0	0
eas	C	C*05:43	DQB1	DQB1*03:04:01G	5258	0	0
eas	C	C*05:58:03	DQB1	DQB1*03:04:01G	5258	0	0
eas	C	C*05:78:02	DQB1	DQB1*03:04:01G	5258	0	0
eas	C	C*06:02:01G	DQB1	DQB1*03:04:01G	5268	0	0
eas	C	C*07:01:01G	DQB1	DQB1*03:04:01G	5261	0	0
eas	C	C*07:02:01G	DQB1	DQB1*03:04:01G	5288	0	0
eas	C	C*07:04:01G	DQB1	DQB1*03:04:01G	5259	0	0
eas	C	C*07:41	DQB1	DQB1*03:04:01G	5258	0	0
eas	C	C*08:01:01G	DQB1	DQB1*03:04:01G	5261	0	0
eas	C	C*08:02:01G	DQB1	DQB1*03:04:01G	5258	0	0
eas	C	C*08:03:01G	DQB1	DQB1*03:04:01G	5258	0	0
eas	C	C*08:04:01G	DQB1	DQB1*03:04:01G	5258	0	0
eas	C	C*08:183	DQB1	DQB1*03:04:01G	5258	0	0
eas	C	C*08:94	DQB1	DQB1*03:04:01G	5258	0	0
eas	C	C*12:02:01G	DQB1	DQB1*03:04:01G	5260	0	0
eas	C	C*12:03:01G	DQB1	DQB1*03:04:01G	5260	0	0
eas	C	C*14:02:01G	DQB1	DQB1*03:04:01G	5272	0	0
eas	C	C*14:03:01G	DQB1	DQB1*03:04:01G	5259	0	0
eas	C	C*15:02:01G	DQB1	DQB1*03:04:01G	5270	0	0
eas	C	C*15:05:01G	DQB1	DQB1*03:04:01G	5260	0	0
eas	C	C*15:09:01G	DQB1	DQB1*03:04:01G	5258	0	0
eas	C	C*16:01:01G	DQB1	DQB1*03:04:01G	5258	0	0
eas	C	C*16:02:01G	DQB1	DQB1*03:04:01G	5258	0	0
eas	C	C*16:04:01G	DQB1	DQB1*03:04:01G	5258	0	0
eas	C	C*17:01:01G	DQB1	DQB1*03:04:01G	5258	0	0
eas	C	C*18:01:01G	DQB1	DQB1*03:04:01G	5258	0	0
eas	C	C*01:02:01G	DQB1	DQB1*03:05:01G	5284	0.0429297	0.00184296
eas	C	C*02:02:02G	DQB1	DQB1*03:05:01G	5259	-0.00260924	6.81e-06
eas	C	C*02:10:01G	DQB1	DQB1*03:05:01G	5258	-0.000737	5.43e-07
eas	C	C*03:02:01G	DQB1	DQB1*03:05:01G	5260	-0.0098153	9.63e-05
eas	C	C*03:03:01G	DQB1	DQB1*03:05:01G	5259	-0.010553	0.000111
eas	C	C*03:04:01G	DQB1	DQB1*03:05:01G	5259	-0.0128084	0.000164
eas	C	C*03:04:02G	DQB1	DQB1*03:05:01G	5258	-0.000602	3.62e-07
eas	C	C*03:05:01G	DQB1	DQB1*03:05:01G	5258	0	0
eas	C	C*03:06:01G	DQB1	DQB1*03:05:01G	5258	0	0
eas	C	C*03:344:01G	DQB1	DQB1*03:05:01G	5258	-0.00217487	4.73e-06
eas	C	C*03:557	DQB1	DQB1*03:05:01G	5258	-0.00104279	1.09e-06
eas	C	C*04:01:01G	DQB1	DQB1*03:05:01G	5267	-0.0127078	0.000161
eas	C	C*04:07:01	DQB1	DQB1*03:05:01G	5258	0	0
eas	C	C*05:01:01G	DQB1	DQB1*03:05:01G	5258	-0.00286645	8.22e-06
eas	C	C*05:29:01	DQB1	DQB1*03:05:01G	5258	0	0
eas	C	C*05:43	DQB1	DQB1*03:05:01G	5258	0	0
eas	C	C*05:58:03	DQB1	DQB1*03:05:01G	5258	-0.000426	1.81e-07
eas	C	C*05:78:02	DQB1	DQB1*03:05:01G	5258	-0.000426	1.81e-07
eas	C	C*06:02:01G	DQB1	DQB1*03:05:01G	5268	-0.00930923	8.67e-05
eas	C	C*07:01:01G	DQB1	DQB1*03:05:01G	5261	-0.00626026	3.92e-05
eas	C	C*07:02:01G	DQB1	DQB1*03:05:01G	5288	0.0131846	0.000174
eas	C	C*07:04:01G	DQB1	DQB1*03:05:01G	5259	-0.00519642	2.7e-05
eas	C	C*07:41	DQB1	DQB1*03:05:01G	5258	-0.000737	5.43e-07
eas	C	C*08:01:01G	DQB1	DQB1*03:05:01G	5261	0.000945	8.93e-07
eas	C	C*08:02:01G	DQB1	DQB1*03:05:01G	5258	-0.00221652	4.91e-06
eas	C	C*08:03:01G	DQB1	DQB1*03:05:01G	5258	-0.00293001	8.58e-06
eas	C	C*08:04:01G	DQB1	DQB1*03:05:01G	5258	-0.000426	1.81e-07
eas	C	C*08:183	DQB1	DQB1*03:05:01G	5258	0	0
eas	C	C*08:94	DQB1	DQB1*03:05:01G	5258	0	0
eas	C	C*12:02:01G	DQB1	DQB1*03:05:01G	5260	-0.00789922	6.24e-05
eas	C	C*12:03:01G	DQB1	DQB1*03:05:01G	5260	-0.0051935	2.7e-05
eas	C	C*14:02:01G	DQB1	DQB1*03:05:01G	5272	-0.00854149	7.3e-05
eas	C	C*14:03:01G	DQB1	DQB1*03:05:01G	5259	-0.00487241	2.37e-05
eas	C	C*15:02:01G	DQB1	DQB1*03:05:01G	5270	0.0131165	0.000172
eas	C	C*15:05:01G	DQB1	DQB1*03:05:01G	5260	-0.00501663	2.52e-05
eas	C	C*15:09:01G	DQB1	DQB1*03:05:01G	5258	0	0
eas	C	C*16:01:01G	DQB1	DQB1*03:05:01G	5258	-0.00185795	3.45e-06
eas	C	C*16:02:01G	DQB1	DQB1*03:05:01G	5258	-0.00134674	1.81e-06
eas	C	C*16:04:01G	DQB1	DQB1*03:05:01G	5258	-0.00104279	1.09e-06
eas	C	C*17:01:01G	DQB1	DQB1*03:05:01G	5258	-0.00104279	1.09e-06
eas	C	C*18:01:01G	DQB1	DQB1*03:05:01G	5258	-0.000426	1.81e-07
eas	C	C*01:02:01G	DQB1	DQB1*04:02:01G	5284	-0.0183214	0.000336
eas	C	C*02:02:02G	DQB1	DQB1*04:02:01G	5259	0.02296	0.000527
eas	C	C*02:10:01G	DQB1	DQB1*04:02:01G	5258	-0.00494727	2.45e-05
eas	C	C*03:02:01G	DQB1	DQB1*04:02:01G	5260	-0.0502967	0.00252975
eas	C	C*03:03:01G	DQB1	DQB1*04:02:01G	5259	0.00702427	4.93e-05
eas	C	C*03:04:01G	DQB1	DQB1*04:02:01G	5259	-0.0183244	0.000336
eas	C	C*03:04:02G	DQB1	DQB1*04:02:01G	5258	-0.00403904	1.63e-05
eas	C	C*03:05:01G	DQB1	DQB1*04:02:01G	5258	0	0
eas	C	C*03:06:01G	DQB1	DQB1*04:02:01G	5258	0	0
eas	C	C*03:344:01G	DQB1	DQB1*04:02:01G	5258	-0.00129981	1.69e-06
eas	C	C*03:557	DQB1	DQB1*04:02:01G	5258	0.0206277	0.000426
eas	C	C*04:01:01G	DQB1	DQB1*04:02:01G	5267	-0.0141216	0.000199
eas	C	C*04:07:01	DQB1	DQB1*04:02:01G	5258	0	0
eas	C	C*05:01:01G	DQB1	DQB1*04:02:01G	5258	0.0212635	0.000452
eas	C	C*05:29:01	DQB1	DQB1*04:02:01G	5258	0	0
eas	C	C*05:43	DQB1	DQB1*04:02:01G	5258	0	0
eas	C	C*05:58:03	DQB1	DQB1*04:02:01G	5258	-0.00285576	8.16e-06
eas	C	C*05:78:02	DQB1	DQB1*04:02:01G	5258	-0.00285576	8.16e-06
eas	C	C*06:02:01G	DQB1	DQB1*04:02:01G	5268	-0.030593	0.000936
eas	C	C*07:01:01G	DQB1	DQB1*04:02:01G	5261	-0.0187511	0.000352
eas	C	C*07:02:01G	DQB1	DQB1*04:02:01G	5288	0.0639167	0.00408534
eas	C	C*07:04:01G	DQB1	DQB1*04:02:01G	5259	0.00948257	8.99e-05
eas	C	C*07:41	DQB1	DQB1*04:02:01G	5258	-0.00494727	2.45e-05
eas	C	C*08:01:01G	DQB1	DQB1*04:02:01G	5261	-0.0124436	0.000155
eas	C	C*08:02:01G	DQB1	DQB1*04:02:01G	5258	0.037321	0.00139286
eas	C	C*08:03:01G	DQB1	DQB1*04:02:01G	5258	0.0199734	0.000399
eas	C	C*08:04:01G	DQB1	DQB1*04:02:01G	5258	-0.00285576	8.16e-06
eas	C	C*08:183	DQB1	DQB1*04:02:01G	5258	0	0
eas	C	C*08:94	DQB1	DQB1*04:02:01G	5258	0	0
eas	C	C*12:02:01G	DQB1	DQB1*04:02:01G	5260	-0.0196663	0.000387
eas	C	C*12:03:01G	DQB1	DQB1*04:02:01G	5260	-0.00637765	4.07e-05
eas	C	C*14:02:01G	DQB1	DQB1*04:02:01G	5272	0.0438998	0.0019272
eas	C	C*14:03:01G	DQB1	DQB1*04:02:01G	5259	-0.0145446	0.000212
eas	C	C*15:02:01G	DQB1	DQB1*04:02:01G	5270	0.0429389	0.00184375
eas	C	C*15:05:01G	DQB1	DQB1*04:02:01G	5260	-0.0283499	0.000804
eas	C	C*15:09:01G	DQB1	DQB1*04:02:01G	5258	0	0
eas	C	C*16:01:01G	DQB1	DQB1*04:02:01G	5258	0.00307447	9.45e-06
eas	C	C*16:02:01G	DQB1	DQB1*04:02:01G	5258	-0.00903845	8.17e-05
eas	C	C*16:04:01G	DQB1	DQB1*04:02:01G	5258	-0.00699849	4.9e-05
eas	C	C*17:01:01G	DQB1	DQB1*04:02:01G	5258	-0.00699849	4.9e-05
eas	C	C*18:01:01G	DQB1	DQB1*04:02:01G	5258	-0.00285576	8.16e-06
eas	C	C*01:02:01G	DQB1	DQB1*05:01:01G	5284	-0.0640885	0.00410734
eas	C	C*02:02:02G	DQB1	DQB1*05:01:01G	5259	0.00686395	4.71e-05
eas	C	C*02:10:01G	DQB1	DQB1*05:01:01G	5258	0.0125054	0.000156
eas	C	C*03:02:01G	DQB1	DQB1*05:01:01G	5260	-0.035559	0.00126444
eas	C	C*03:03:01G	DQB1	DQB1*05:01:01G	5259	-0.0330128	0.00108985
eas	C	C*03:04:01G	DQB1	DQB1*05:01:01G	5259	-0.0479409	0.00229833
eas	C	C*03:04:02G	DQB1	DQB1*05:01:01G	5258	-0.0074781	5.59e-05
eas	C	C*03:05:01G	DQB1	DQB1*05:01:01G	5258	0	0
eas	C	C*03:06:01G	DQB1	DQB1*05:01:01G	5258	0	0
eas	C	C*03:344:01G	DQB1	DQB1*05:01:01G	5258	0.00985257	9.71e-05
eas	C	C*03:557	DQB1	DQB1*05:01:01G	5258	0.0176903	0.000313
eas	C	C*04:01:01G	DQB1	DQB1*05:01:01G	5267	0.0144637	0.000209
eas	C	C*04:07:01	DQB1	DQB1*05:01:01G	5258	0	0
eas	C	C*05:01:01G	DQB1	DQB1*05:01:01G	5258	0.00931327	8.67e-05
eas	C	C*05:29:01	DQB1	DQB1*05:01:01G	5258	0	0
eas	C	C*05:43	DQB1	DQB1*05:01:01G	5258	0	0
eas	C	C*05:58:03	DQB1	DQB1*05:01:01G	5258	-0.00528731	2.8e-05
eas	C	C*05:78:02	DQB1	DQB1*05:01:01G	5258	0.0697483	0.00486482
eas	C	C*06:02:01G	DQB1	DQB1*05:01:01G	5268	0.0289993	0.000841
eas	C	C*07:01:01G	DQB1	DQB1*05:01:01G	5261	-0.0106876	0.000114
eas	C	C*07:02:01G	DQB1	DQB1*05:01:01G	5288	0.0475429	0.00226033
eas	C	C*07:04:01G	DQB1	DQB1*05:01:01G	5259	0.0460401	0.00211969
eas	C	C*07:41	DQB1	DQB1*05:01:01G	5258	0.0341704	0.00116762
eas	C	C*08:01:01G	DQB1	DQB1*05:01:01G	5261	-0.0331625	0.00109975
eas	C	C*08:02:01G	DQB1	DQB1*05:01:01G	5258	0.0520786	0.00271218
eas	C	C*08:03:01G	DQB1	DQB1*05:01:01G	5258	-0.0144211	0.000208
eas	C	C*08:04:01G	DQB1	DQB1*05:01:01G	5258	-0.00528731	2.8e-05
eas	C	C*08:183	DQB1	DQB1*05:01:01G	5258	0	0
eas	C	C*08:94	DQB1	DQB1*05:01:01G	5258	0	0
eas	C	C*12:02:01G	DQB1	DQB1*05:01:01G	5260	-0.0364938	0.0013318
eas	C	C*12:03:01G	DQB1	DQB1*05:01:01G	5260	-0.00450749	2.03e-05
eas	C	C*14:02:01G	DQB1	DQB1*05:01:01G	5272	-0.0338724	0.00114734
eas	C	C*14:03:01G	DQB1	DQB1*05:01:01G	5259	-0.0169031	0.000286
eas	C	C*15:02:01G	DQB1	DQB1*05:01:01G	5270	-0.0212159	0.00045
eas	C	C*15:05:01G	DQB1	DQB1*05:01:01G	5260	0.329494	0.108566
eas	C	C*15:09:01G	DQB1	DQB1*05:01:01G	5258	0	0
eas	C	C*16:01:01G	DQB1	DQB1*05:01:01G	5258	0.00277942	7.73e-06
eas	C	C*16:02:01G	DQB1	DQB1*05:01:01G	5258	-0.00485994	2.36e-05
eas	C	C*16:04:01G	DQB1	DQB1*05:01:01G	5258	-0.0129574	0.000168
eas	C	C*17:01:01G	DQB1	DQB1*05:01:01G	5258	0.00236648	5.6e-06
eas	C	C*18:01:01G	DQB1	DQB1*05:01:01G	5258	-0.00528731	2.8e-05
eas	C	C*01:02:01G	DQB1	DQB1*05:02:01G	5284	-0.0692633	0.0047974
eas	C	C*02:02:02G	DQB1	DQB1*05:02:01G	5259	-0.0356104	0.0012681
eas	C	C*02:10:01G	DQB1	DQB1*05:02:01G	5258	0.00620492	3.85e-05
eas	C	C*03:02:01G	DQB1	DQB1*05:02:01G	5260	-0.0433957	0.00188319
eas	C	C*03:03:01G	DQB1	DQB1*05:02:01G	5259	-0.0610932	0.00373238
eas	C	C*03:04:01G	DQB1	DQB1*05:02:01G	5259	0.0221243	0.000489
eas	C	C*03:04:02G	DQB1	DQB1*05:02:01G	5258	-0.00926234	8.58e-05
eas	C	C*03:05:01G	DQB1	DQB1*05:02:01G	5258	0	0
eas	C	C*03:06:01G	DQB1	DQB1*05:02:01G	5258	0	0
eas	C	C*03:344:01G	DQB1	DQB1*05:02:01G	5258	0.00237481	5.64e-06
eas	C	C*03:557	DQB1	DQB1*05:02:01G	5258	-0.00363569	1.32e-05
eas	C	C*04:01:01G	DQB1	DQB1*05:02:01G	5267	0.0296321	0.000878
eas	C	C*04:07:01	DQB1	DQB1*05:02:01G	5258	0	0
eas	C	C*05:01:01G	DQB1	DQB1*05:02:01G	5258	-0.0304671	0.000928
eas	C	C*05:29:01	DQB1	DQB1*05:02:01G	5258	0	0
eas	C	C*05:43	DQB1	DQB1*05:02:01G	5258	0	0
eas	C	C*05:58:03	DQB1	DQB1*05:02:01G	5258	-0.00654884	4.29e-05
eas	C	C*05:78:02	DQB1	DQB1*05:02:01G	5258	-0.00654884	4.29e-05
eas	C	C*06:02:01G	DQB1	DQB1*05:02:01G	5268	-0.0931123	0.00866989
eas	C	C*07:01:01G	DQB1	DQB1*05:02:01G	5261	-0.0482617	0.00232919
eas	C	C*07:02:01G	DQB1	DQB1*05:02:01G	5288	0.199141	0.0396572
eas	C	C*07:04:01G	DQB1	DQB1*05:02:01G	5259	-0.0127073	0.000161
eas	C	C*07:41	DQB1	DQB1*05:02:01G	5258	0.00620492	3.85e-05
eas	C	C*08:01:01G	DQB1	DQB1*05:02:01G	5261	-0.0575745	0.00331482
eas	C	C*08:02:01G	DQB1	DQB1*05:02:01G	5258	0.0245208	0.000601
eas	C	C*08:03:01G	DQB1	DQB1*05:02:01G	5258	0.008337	6.95e-05
eas	C	C*08:04:01G	DQB1	DQB1*05:02:01G	5258	-0.00654884	4.29e-05
eas	C	C*08:183	DQB1	DQB1*05:02:01G	5258	0	0
eas	C	C*08:94	DQB1	DQB1*05:02:01G	5258	0	0
eas	C	C*12:02:01G	DQB1	DQB1*05:02:01G	5260	-0.0601513	0.00361818
eas	C	C*12:03:01G	DQB1	DQB1*05:02:01G	5260	-0.00315504	9.95e-06
eas	C	C*14:02:01G	DQB1	DQB1*05:02:01G	5272	-0.0602289	0.00362751
eas	C	C*14:03:01G	DQB1	DQB1*05:02:01G	5259	-0.0613909	0.00376884
eas	C	C*15:02:01G	DQB1	DQB1*05:02:01G	5270	0.0467718	0.00218761
eas	C	C*15:05:01G	DQB1	DQB1*05:02:01G	5260	-0.0509203	0.00259288
eas	C	C*15:09:01G	DQB1	DQB1*05:02:01G	5258	0	0
eas	C	C*16:01:01G	DQB1	DQB1*05:02:01G	5258	-0.000658	4.32e-07
eas	C	C*16:02:01G	DQB1	DQB1*05:02:01G	5258	-0.020727	0.00043
eas	C	C*16:04:01G	DQB1	DQB1*05:02:01G	5258	0.00877758	7.7e-05
eas	C	C*17:01:01G	DQB1	DQB1*05:02:01G	5258	-0.00363569	1.32e-05
eas	C	C*18:01:01G	DQB1	DQB1*05:02:01G	5258	-0.00654884	4.29e-05
eas	C	C*01:02:01G	DQB1	DQB1*05:03:01G	5284	-0.0105629	0.000112
eas	C	C*02:02:02G	DQB1	DQB1*05:03:01G	5259	0.0181139	0.000328
eas	C	C*02:10:01G	DQB1	DQB1*05:03:01G	5258	-0.00705293	4.97e-05
eas	C	C*03:02:01G	DQB1	DQB1*05:03:01G	5260	-0.0342216	0.00117112
eas	C	C*03:03:01G	DQB1	DQB1*05:03:01G	5259	0.0399948	0.00159959
eas	C	C*03:04:01G	DQB1	DQB1*05:03:01G	5259	0.0194324	0.000378
eas	C	C*03:04:02G	DQB1	DQB1*05:03:01G	5258	-0.00575814	3.32e-05
eas	C	C*03:05:01G	DQB1	DQB1*05:03:01G	5258	0	0
eas	C	C*03:06:01G	DQB1	DQB1*05:03:01G	5258	0	0
eas	C	C*03:344:01G	DQB1	DQB1*05:03:01G	5258	-0.00193804	3.76e-06
eas	C	C*03:557	DQB1	DQB1*05:03:01G	5258	-0.0099772	9.95e-05
eas	C	C*04:01:01G	DQB1	DQB1*05:03:01G	5267	-0.0292467	0.000855
eas	C	C*04:07:01	DQB1	DQB1*05:03:01G	5258	0	0
eas	C	C*05:01:01G	DQB1	DQB1*05:03:01G	5258	-0.00587049	3.45e-05
eas	C	C*05:29:01	DQB1	DQB1*05:03:01G	5258	0	0
eas	C	C*05:43	DQB1	DQB1*05:03:01G	5258	0	0
eas	C	C*05:58:03	DQB1	DQB1*05:03:01G	5258	-0.00407124	1.66e-05
eas	C	C*05:78:02	DQB1	DQB1*05:03:01G	5258	-0.00407124	1.66e-05
eas	C	C*06:02:01G	DQB1	DQB1*05:03:01G	5268	-0.0483406	0.00233681
eas	C	C*07:01:01G	DQB1	DQB1*05:03:01G	5261	-0.0236905	0.000561
eas	C	C*07:02:01G	DQB1	DQB1*05:03:01G	5288	-0.00412866	1.7e-05
eas	C	C*07:04:01G	DQB1	DQB1*05:03:01G	5259	0.00143123	2.05e-06
eas	C	C*07:41	DQB1	DQB1*05:03:01G	5258	-0.00705293	4.97e-05
eas	C	C*08:01:01G	DQB1	DQB1*05:03:01G	5261	-0.000798	6.37e-07
eas	C	C*08:02:01G	DQB1	DQB1*05:03:01G	5258	0.00657246	4.32e-05
eas	C	C*08:03:01G	DQB1	DQB1*05:03:01G	5258	0.0211893	0.000449
eas	C	C*08:04:01G	DQB1	DQB1*05:03:01G	5258	0.0439255	0.00192945
eas	C	C*08:183	DQB1	DQB1*05:03:01G	5258	0	0
eas	C	C*08:94	DQB1	DQB1*05:03:01G	5258	0	0
eas	C	C*12:02:01G	DQB1	DQB1*05:03:01G	5260	0.026966	0.000727
eas	C	C*12:03:01G	DQB1	DQB1*05:03:01G	5260	0.0877235	0.00769541
eas	C	C*14:02:01G	DQB1	DQB1*05:03:01G	5272	-0.0166527	0.000277
eas	C	C*14:03:01G	DQB1	DQB1*05:03:01G	5259	-0.0251456	0.000632
eas	C	C*15:02:01G	DQB1	DQB1*05:03:01G	5270	0.0754071	0.00568623
eas	C	C*15:05:01G	DQB1	DQB1*05:03:01G	5260	-0.0291285	0.000848
eas	C	C*15:09:01G	DQB1	DQB1*05:03:01G	5258	0	0
eas	C	C*16:01:01G	DQB1	DQB1*05:03:01G	5258	-0.00674645	4.55e-05
eas	C	C*16:02:01G	DQB1	DQB1*05:03:01G	5258	-0.0128854	0.000166
eas	C	C*16:04:01G	DQB1	DQB1*05:03:01G	5258	0.00962673	9.27e-05
eas	C	C*17:01:01G	DQB1	DQB1*05:03:01G	5258	0.00962673	9.27e-05
eas	C	C*18:01:01G	DQB1	DQB1*05:03:01G	5258	-0.00407124	1.66e-05
eas	C	C*01:02:01G	DQB1	DQB1*05:04:01G	5284	-0.0114015	0.00013
eas	C	C*02:02:02G	DQB1	DQB1*05:04:01G	5259	-0.00164976	2.72e-06
eas	C	C*02:10:01G	DQB1	DQB1*05:04:01G	5258	-0.000466	2.17e-07
eas	C	C*03:02:01G	DQB1	DQB1*05:04:01G	5260	-0.00620597	3.85e-05
eas	C	C*03:03:01G	DQB1	DQB1*05:04:01G	5259	-0.00667241	4.45e-05
eas	C	C*03:04:01G	DQB1	DQB1*05:04:01G	5259	-0.00809841	6.56e-05
eas	C	C*03:04:02G	DQB1	DQB1*05:04:01G	5258	-0.000381	1.45e-07
eas	C	C*03:05:01G	DQB1	DQB1*05:04:01G	5258	0	0
eas	C	C*03:06:01G	DQB1	DQB1*05:04:01G	5258	0	0
eas	C	C*03:344:01G	DQB1	DQB1*05:04:01G	5258	-0.00137512	1.89e-06
eas	C	C*03:557	DQB1	DQB1*05:04:01G	5258	-0.000659	4.35e-07
eas	C	C*04:01:01G	DQB1	DQB1*05:04:01G	5267	-0.00803483	6.46e-05
eas	C	C*04:07:01	DQB1	DQB1*05:04:01G	5258	0	0
eas	C	C*05:01:01G	DQB1	DQB1*05:04:01G	5258	-0.00181238	3.28e-06
eas	C	C*05:29:01	DQB1	DQB1*05:04:01G	5258	0	0
eas	C	C*05:43	DQB1	DQB1*05:04:01G	5258	0	0
eas	C	C*05:58:03	DQB1	DQB1*05:04:01G	5258	-0.000269	7.24e-08
eas	C	C*05:78:02	DQB1	DQB1*05:04:01G	5258	-0.000269	7.24e-08
eas	C	C*06:02:01G	DQB1	DQB1*05:04:01G	5268	-0.005886	3.46e-05
eas	C	C*07:01:01G	DQB1	DQB1*05:04:01G	5261	0.0446963	0.00199776
eas	C	C*07:02:01G	DQB1	DQB1*05:04:01G	5288	-0.0128775	0.000166
eas	C	C*07:04:01G	DQB1	DQB1*05:04:01G	5259	-0.00328557	1.08e-05
eas	C	C*07:41	DQB1	DQB1*05:04:01G	5258	-0.000466	2.17e-07
eas	C	C*08:01:01G	DQB1	DQB1*05:04:01G	5261	-0.00875698	7.67e-05
eas	C	C*08:02:01G	DQB1	DQB1*05:04:01G	5258	-0.00140145	1.96e-06
eas	C	C*08:03:01G	DQB1	DQB1*05:04:01G	5258	-0.00185257	3.43e-06
eas	C	C*08:04:01G	DQB1	DQB1*05:04:01G	5258	-0.000269	7.24e-08
eas	C	C*08:183	DQB1	DQB1*05:04:01G	5258	0	0
eas	C	C*08:94	DQB1	DQB1*05:04:01G	5258	0	0
eas	C	C*12:02:01G	DQB1	DQB1*05:04:01G	5260	-0.00499448	2.49e-05
eas	C	C*12:03:01G	DQB1	DQB1*05:04:01G	5260	0.0562761	0.003167
eas	C	C*14:02:01G	DQB1	DQB1*05:04:01G	5272	-0.00540057	2.92e-05
eas	C	C*14:03:01G	DQB1	DQB1*05:04:01G	5259	0.0602061	0.00362477
eas	C	C*15:02:01G	DQB1	DQB1*05:04:01G	5270	-0.00555948	3.09e-05
eas	C	C*15:05:01G	DQB1	DQB1*05:04:01G	5260	-0.00317189	1.01e-05
eas	C	C*15:09:01G	DQB1	DQB1*05:04:01G	5258	0	0
eas	C	C*16:01:01G	DQB1	DQB1*05:04:01G	5258	-0.00117474	1.38e-06
eas	C	C*16:02:01G	DQB1	DQB1*05:04:01G	5258	-0.000852	7.25e-07
eas	C	C*16:04:01G	DQB1	DQB1*05:04:01G	5258	-0.000659	4.35e-07
eas	C	C*17:01:01G	DQB1	DQB1*05:04:01G	5258	-0.000659	4.35e-07
eas	C	C*18:01:01G	DQB1	DQB1*05:04:01G	5258	-0.000269	7.24e-08
eas	C	C*01:02:01G	DQB1	DQB1*06:01:01G	5284	0.0495259	0.00245282
eas	C	C*02:02:02G	DQB1	DQB1*06:01:01G	5259	-0.0147988	0.000219
eas	C	C*02:10:01G	DQB1	DQB1*06:01:01G	5258	-0.011073	0.000123
eas	C	C*03:02:01G	DQB1	DQB1*06:01:01G	5260	-0.0662022	0.00438274
eas	C	C*03:03:01G	DQB1	DQB1*06:01:01G	5259	-0.047041	0.00221285
eas	C	C*03:04:01G	DQB1	DQB1*06:01:01G	5259	0.0315572	0.000996
eas	C	C*03:04:02G	DQB1	DQB1*06:01:01G	5258	-0.00904021	8.17e-05
eas	C	C*03:05:01G	DQB1	DQB1*06:01:01G	5258	0	0
eas	C	C*03:06:01G	DQB1	DQB1*06:01:01G	5258	0	0
eas	C	C*03:344:01G	DQB1	DQB1*06:01:01G	5258	-0.0069872	4.88e-05
eas	C	C*03:557	DQB1	DQB1*06:01:01G	5258	-0.00232398	5.4e-06
eas	C	C*04:01:01G	DQB1	DQB1*06:01:01G	5267	-0.0766501	0.00587525
eas	C	C*04:07:01	DQB1	DQB1*06:01:01G	5258	0	0
eas	C	C*05:01:01G	DQB1	DQB1*06:01:01G	5258	-0.0283901	0.000806
eas	C	C*05:29:01	DQB1	DQB1*06:01:01G	5258	0	0
eas	C	C*05:43	DQB1	DQB1*06:01:01G	5258	0	0
eas	C	C*05:58:03	DQB1	DQB1*06:01:01G	5258	-0.00639178	4.09e-05
eas	C	C*05:78:02	DQB1	DQB1*06:01:01G	5258	-0.00639178	4.09e-05
eas	C	C*06:02:01G	DQB1	DQB1*06:01:01G	5268	-0.0412963	0.00170538
eas	C	C*07:01:01G	DQB1	DQB1*06:01:01G	5261	-0.0243891	0.000595
eas	C	C*07:02:01G	DQB1	DQB1*06:01:01G	5288	0.0466278	0.00217415
eas	C	C*07:04:01G	DQB1	DQB1*06:01:01G	5259	-0.0245086	0.000601
eas	C	C*07:41	DQB1	DQB1*06:01:01G	5258	-0.011073	0.000123
eas	C	C*08:01:01G	DQB1	DQB1*06:01:01G	5261	-0.0127847	0.000163
eas	C	C*08:02:01G	DQB1	DQB1*06:01:01G	5258	-0.0332951	0.00110856
eas	C	C*08:03:01G	DQB1	DQB1*06:01:01G	5258	-0.0153025	0.000234
eas	C	C*08:04:01G	DQB1	DQB1*06:01:01G	5258	0.026269	0.00069
eas	C	C*08:183	DQB1	DQB1*06:01:01G	5258	0	0
eas	C	C*08:94	DQB1	DQB1*06:01:01G	5258	0	0
eas	C	C*12:02:01G	DQB1	DQB1*06:01:01G	5260	0.244545	0.0598024
eas	C	C*12:03:01G	DQB1	DQB1*06:01:01G	5260	-0.0395713	0.00156589
eas	C	C*14:02:01G	DQB1	DQB1*06:01:01G	5272	-0.015902	0.000253
eas	C	C*14:03:01G	DQB1	DQB1*06:01:01G	5259	-0.0206521	0.000427
eas	C	C*15:02:01G	DQB1	DQB1*06:01:01G	5270	-0.0361217	0.00130477
eas	C	C*15:05:01G	DQB1	DQB1*06:01:01G	5260	-0.0496743	0.00246754
eas	C	C*15:09:01G	DQB1	DQB1*06:01:01G	5258	0	0
eas	C	C*16:01:01G	DQB1	DQB1*06:01:01G	5258	-0.00539165	2.91e-05
eas	C	C*16:02:01G	DQB1	DQB1*06:01:01G	5258	0.0211185	0.000446
eas	C	C*16:04:01G	DQB1	DQB1*06:01:01G	5258	-0.00232398	5.4e-06
eas	C	C*17:01:01G	DQB1	DQB1*06:01:01G	5258	-0.0156641	0.000245
eas	C	C*18:01:01G	DQB1	DQB1*06:01:01G	5258	-0.00639178	4.09e-05
eas	C	C*01:02:01G	DQB1	DQB1*06:02:01G	5284	-0.0286375	0.00082
eas	C	C*02:02:02G	DQB1	DQB1*06:02:01G	5259	0.0180926	0.000327
eas	C	C*02:10:01G	DQB1	DQB1*06:02:01G	5258	-0.00712023	5.07e-05
eas	C	C*03:02:01G	DQB1	DQB1*06:02:01G	5260	-0.0392608	0.00154141
eas	C	C*03:03:01G	DQB1	DQB1*06:02:01G	5259	0.160355	0.0257137
eas	C	C*03:04:01G	DQB1	DQB1*06:02:01G	5259	0.00549064	3.01e-05
eas	C	C*03:04:02G	DQB1	DQB1*06:02:01G	5258	-0.00581309	3.38e-05
eas	C	C*03:05:01G	DQB1	DQB1*06:02:01G	5258	0	0
eas	C	C*03:06:01G	DQB1	DQB1*06:02:01G	5258	0	0
eas	C	C*03:344:01G	DQB1	DQB1*06:02:01G	5258	-0.0115245	0.000133
eas	C	C*03:557	DQB1	DQB1*06:02:01G	5258	-0.0100724	0.000101
eas	C	C*04:01:01G	DQB1	DQB1*06:02:01G	5267	-0.0364627	0.00132953
eas	C	C*04:07:01	DQB1	DQB1*06:02:01G	5258	0	0
eas	C	C*05:01:01G	DQB1	DQB1*06:02:01G	5258	0.0156401	0.000245
eas	C	C*05:29:01	DQB1	DQB1*06:02:01G	5258	0	0
eas	C	C*05:43	DQB1	DQB1*06:02:01G	5258	0	0
eas	C	C*05:58:03	DQB1	DQB1*06:02:01G	5258	-0.00411009	1.69e-05
eas	C	C*05:78:02	DQB1	DQB1*06:02:01G	5258	-0.00411009	1.69e-05
eas	C	C*06:02:01G	DQB1	DQB1*06:02:01G	5268	-0.0171537	0.000294
eas	C	C*07:01:01G	DQB1	DQB1*06:02:01G	5261	-0.0272857	0.000745
eas	C	C*07:02:01G	DQB1	DQB1*06:02:01G	5288	0.00733922	5.39e-05
eas	C	C*07:04:01G	DQB1	DQB1*06:02:01G	5259	-0.0225119	0.000507
eas	C	C*07:41	DQB1	DQB1*06:02:01G	5258	-0.00712023	5.07e-05
eas	C	C*08:01:01G	DQB1	DQB1*06:02:01G	5261	-0.0285127	0.000813
eas	C	C*08:02:01G	DQB1	DQB1*06:02:01G	5258	0.0251231	0.000631
eas	C	C*08:03:01G	DQB1	DQB1*06:02:01G	5258	0.0211696	0.000448
eas	C	C*08:04:01G	DQB1	DQB1*06:02:01G	5258	-0.00411009	1.69e-05
eas	C	C*08:183	DQB1	DQB1*06:02:01G	5258	0	0
eas	C	C*08:94	DQB1	DQB1*06:02:01G	5258	0	0
eas	C	C*12:02:01G	DQB1	DQB1*06:02:01G	5260	-0.0128772	0.000166
eas	C	C*12:03:01G	DQB1	DQB1*06:02:01G	5260	-0.00548281	3.01e-05
eas	C	C*14:02:01G	DQB1	DQB1*06:02:01G	5272	0.0331945	0.00110187
eas	C	C*14:03:01G	DQB1	DQB1*06:02:01G	5259	-0.01685	0.000284
eas	C	C*15:02:01G	DQB1	DQB1*06:02:01G	5270	0.0164229	0.00027
eas	C	C*15:05:01G	DQB1	DQB1*06:02:01G	5260	-0.0181131	0.000328
eas	C	C*15:09:01G	DQB1	DQB1*06:02:01G	5258	0	0
eas	C	C*16:01:01G	DQB1	DQB1*06:02:01G	5258	-0.00686054	4.71e-05
eas	C	C*16:02:01G	DQB1	DQB1*06:02:01G	5258	-0.0130084	0.000169
eas	C	C*16:04:01G	DQB1	DQB1*06:02:01G	5258	-0.0100724	0.000101
eas	C	C*17:01:01G	DQB1	DQB1*06:02:01G	5258	-0.0100724	0.000101
eas	C	C*18:01:01G	DQB1	DQB1*06:02:01G	5258	-0.00411009	1.69e-05
eas	C	C*01:02:01G	DQB1	DQB1*06:03:01G	5284	-0.0236047	0.000557
eas	C	C*02:02:02G	DQB1	DQB1*06:03:01G	5259	-0.0117758	0.000139
eas	C	C*02:10:01G	DQB1	DQB1*06:03:01G	5258	-0.00332685	1.11e-05
eas	C	C*03:02:01G	DQB1	DQB1*06:03:01G	5260	0.0394169	0.00155369
eas	C	C*03:03:01G	DQB1	DQB1*06:03:01G	5259	0.00847838	7.19e-05
eas	C	C*03:04:01G	DQB1	DQB1*06:03:01G	5259	-0.0397749	0.00158204
eas	C	C*03:04:02G	DQB1	DQB1*06:03:01G	5258	-0.00271611	7.38e-06
eas	C	C*03:05:01G	DQB1	DQB1*06:03:01G	5258	0	0
eas	C	C*03:06:01G	DQB1	DQB1*06:03:01G	5258	0	0
eas	C	C*03:344:01G	DQB1	DQB1*06:03:01G	5258	-0.00981549	9.63e-05
eas	C	C*03:557	DQB1	DQB1*06:03:01G	5258	-0.00470622	2.21e-05
eas	C	C*04:01:01G	DQB1	DQB1*06:03:01G	5267	0.00639132	4.08e-05
eas	C	C*04:07:01	DQB1	DQB1*06:03:01G	5258	0	0
eas	C	C*05:01:01G	DQB1	DQB1*06:03:01G	5258	0.183568	0.0336973
eas	C	C*05:29:01	DQB1	DQB1*06:03:01G	5258	0	0
eas	C	C*05:43	DQB1	DQB1*06:03:01G	5258	0	0
eas	C	C*05:58:03	DQB1	DQB1*06:03:01G	5258	-0.00192039	3.69e-06
eas	C	C*05:78:02	DQB1	DQB1*06:03:01G	5258	-0.00192039	3.69e-06
eas	C	C*06:02:01G	DQB1	DQB1*06:03:01G	5268	0.05724	0.00327642
eas	C	C*07:01:01G	DQB1	DQB1*06:03:01G	5261	-0.00047	2.21e-07
eas	C	C*07:02:01G	DQB1	DQB1*06:03:01G	5288	-0.022065	0.000487
eas	C	C*07:04:01G	DQB1	DQB1*06:03:01G	5259	-0.00689712	4.76e-05
eas	C	C*07:41	DQB1	DQB1*06:03:01G	5258	-0.00332685	1.11e-05
eas	C	C*08:01:01G	DQB1	DQB1*06:03:01G	5261	-0.0157668	0.000249
eas	C	C*08:02:01G	DQB1	DQB1*06:03:01G	5258	-0.0100034	0.0001
eas	C	C*08:03:01G	DQB1	DQB1*06:03:01G	5258	0.0163634	0.000268
eas	C	C*08:04:01G	DQB1	DQB1*06:03:01G	5258	-0.00192039	3.69e-06
eas	C	C*08:183	DQB1	DQB1*06:03:01G	5258	0	0
eas	C	C*08:94	DQB1	DQB1*06:03:01G	5258	0	0
eas	C	C*12:02:01G	DQB1	DQB1*06:03:01G	5260	-0.0135239	0.000183
eas	C	C*12:03:01G	DQB1	DQB1*06:03:01G	5260	0.0445823	0.00198758
eas	C	C*14:02:01G	DQB1	DQB1*06:03:01G	5272	-0.0069586	4.84e-05
eas	C	C*14:03:01G	DQB1	DQB1*06:03:01G	5259	-0.0129551	0.000168
eas	C	C*15:02:01G	DQB1	DQB1*06:03:01G	5270	-0.0199068	0.000396
eas	C	C*15:05:01G	DQB1	DQB1*06:03:01G	5260	-0.0147013	0.000216
eas	C	C*15:09:01G	DQB1	DQB1*06:03:01G	5258	0	0
eas	C	C*16:01:01G	DQB1	DQB1*06:03:01G	5258	0.0148197	0.00022
eas	C	C*16:02:01G	DQB1	DQB1*06:03:01G	5258	0.0897967	0.00806345
eas	C	C*16:04:01G	DQB1	DQB1*06:03:01G	5258	0.036536	0.00133488
eas	C	C*17:01:01G	DQB1	DQB1*06:03:01G	5258	-0.00470622	2.21e-05
eas	C	C*18:01:01G	DQB1	DQB1*06:03:01G	5258	-0.00192039	3.69e-06
eas	C	C*01:02:01G	DQB1	DQB1*06:04:01G	5284	-0.0334327	0.00111775
eas	C	C*02:02:02G	DQB1	DQB1*06:04:01G	5259	-0.0136782	0.000187
eas	C	C*02:10:01G	DQB1	DQB1*06:04:01G	5258	-0.00386429	1.49e-05
eas	C	C*03:02:01G	DQB1	DQB1*06:04:01G	5260	-0.0276208	0.000763
eas	C	C*03:03:01G	DQB1	DQB1*06:04:01G	5259	-0.000557	3.1e-07
eas	C	C*03:04:01G	DQB1	DQB1*06:04:01G	5259	-0.0117049	0.000137
eas	C	C*03:04:02G	DQB1	DQB1*06:04:01G	5258	0.0578318	0.00334452
eas	C	C*03:05:01G	DQB1	DQB1*06:04:01G	5258	0	0
eas	C	C*03:06:01G	DQB1	DQB1*06:04:01G	5258	0	0
eas	C	C*03:344:01G	DQB1	DQB1*06:04:01G	5258	-0.0114012	0.00013
eas	C	C*03:557	DQB1	DQB1*06:04:01G	5258	-0.0054665	2.99e-05
eas	C	C*04:01:01G	DQB1	DQB1*06:04:01G	5267	-0.0303218	0.000919
eas	C	C*04:07:01	DQB1	DQB1*06:04:01G	5258	0	0
eas	C	C*05:01:01G	DQB1	DQB1*06:04:01G	5258	0.0366136	0.00134056
eas	C	C*05:29:01	DQB1	DQB1*06:04:01G	5258	0	0
eas	C	C*05:43	DQB1	DQB1*06:04:01G	5258	0	0
eas	C	C*05:58:03	DQB1	DQB1*06:04:01G	5258	-0.00223063	4.98e-06
eas	C	C*05:78:02	DQB1	DQB1*06:04:01G	5258	-0.00223063	4.98e-06
eas	C	C*06:02:01G	DQB1	DQB1*06:04:01G	5268	-0.0244092	0.000596
eas	C	C*07:01:01G	DQB1	DQB1*06:04:01G	5261	0.0265051	0.000703
eas	C	C*07:02:01G	DQB1	DQB1*06:04:01G	5288	-0.0593439	0.0035217
eas	C	C*07:04:01G	DQB1	DQB1*06:04:01G	5259	-0.0131015	0.000172
eas	C	C*07:41	DQB1	DQB1*06:04:01G	5258	-0.00386429	1.49e-05
eas	C	C*08:01:01G	DQB1	DQB1*06:04:01G	5261	-0.026982	0.000728
eas	C	C*08:02:01G	DQB1	DQB1*06:04:01G	5258	0.00501864	2.52e-05
eas	C	C*08:03:01G	DQB1	DQB1*06:04:01G	5258	-0.0153598	0.000236
eas	C	C*08:04:01G	DQB1	DQB1*06:04:01G	5258	-0.00223063	4.98e-06
eas	C	C*08:183	DQB1	DQB1*06:04:01G	5258	0	0
eas	C	C*08:94	DQB1	DQB1*06:04:01G	5258	0	0
eas	C	C*12:02:01G	DQB1	DQB1*06:04:01G	5260	-0.0177874	0.000316
eas	C	C*12:03:01G	DQB1	DQB1*06:04:01G	5260	-0.00543953	2.96e-05
eas	C	C*14:02:01G	DQB1	DQB1*06:04:01G	5272	-0.00880212	7.75e-05
eas	C	C*14:03:01G	DQB1	DQB1*06:04:01G	5259	0.807824	0.652579
eas	C	C*15:02:01G	DQB1	DQB1*06:04:01G	5270	-0.0292028	0.000853
eas	C	C*15:05:01G	DQB1	DQB1*06:04:01G	5260	-0.0195173	0.000381
eas	C	C*15:09:01G	DQB1	DQB1*06:04:01G	5258	0	0
eas	C	C*16:01:01G	DQB1	DQB1*06:04:01G	5258	-0.00973977	9.49e-05
eas	C	C*16:02:01G	DQB1	DQB1*06:04:01G	5258	-0.00705991	4.98e-05
eas	C	C*16:04:01G	DQB1	DQB1*06:04:01G	5258	-0.0054665	2.99e-05
eas	C	C*17:01:01G	DQB1	DQB1*06:04:01G	5258	-0.0054665	2.99e-05
eas	C	C*18:01:01G	DQB1	DQB1*06:04:01G	5258	-0.00223063	4.98e-06
eas	C	C*01:02:01G	DQB1	DQB1*06:08:01	5284	0	0
eas	C	C*02:02:02G	DQB1	DQB1*06:08:01	5259	0	0
eas	C	C*02:10:01G	DQB1	DQB1*06:08:01	5258	0	0
eas	C	C*03:02:01G	DQB1	DQB1*06:08:01	5260	0	0
eas	C	C*03:03:01G	DQB1	DQB1*06:08:01	5259	0	0
eas	C	C*03:04:01G	DQB1	DQB1*06:08:01	5259	0	0
eas	C	C*03:04:02G	DQB1	DQB1*06:08:01	5258	0	0
eas	C	C*03:05:01G	DQB1	DQB1*06:08:01	5258	0	0
eas	C	C*03:06:01G	DQB1	DQB1*06:08:01	5258	0	0
eas	C	C*03:344:01G	DQB1	DQB1*06:08:01	5258	0	0
eas	C	C*03:557	DQB1	DQB1*06:08:01	5258	0	0
eas	C	C*04:01:01G	DQB1	DQB1*06:08:01	5267	0	0
eas	C	C*04:07:01	DQB1	DQB1*06:08:01	5258	0	0
eas	C	C*05:01:01G	DQB1	DQB1*06:08:01	5258	0	0
eas	C	C*05:29:01	DQB1	DQB1*06:08:01	5258	0	0
eas	C	C*05:43	DQB1	DQB1*06:08:01	5258	0	0
eas	C	C*05:58:03	DQB1	DQB1*06:08:01	5258	0	0
eas	C	C*05:78:02	DQB1	DQB1*06:08:01	5258	0	0
eas	C	C*06:02:01G	DQB1	DQB1*06:08:01	5268	0	0
eas	C	C*07:01:01G	DQB1	DQB1*06:08:01	5261	0	0
eas	C	C*07:02:01G	DQB1	DQB1*06:08:01	5288	0	0
eas	C	C*07:04:01G	DQB1	DQB1*06:08:01	5259	0	0
eas	C	C*07:41	DQB1	DQB1*06:08:01	5258	0	0
eas	C	C*08:01:01G	DQB1	DQB1*06:08:01	5261	0	0
eas	C	C*08:02:01G	DQB1	DQB1*06:08:01	5258	0	0
eas	C	C*08:03:01G	DQB1	DQB1*06:08:01	5258	0	0
eas	C	C*08:04:01G	DQB1	DQB1*06:08:01	5258	0	0
eas	C	C*08:183	DQB1	DQB1*06:08:01	5258	0	0
eas	C	C*08:94	DQB1	DQB1*06:08:01	5258	0	0
eas	C	C*12:02:01G	DQB1	DQB1*06:08:01	5260	0	0
eas	C	C*12:03:01G	DQB1	DQB1*06:08:01	5260	0	0
eas	C	C*14:02:01G	DQB1	DQB1*06:08:01	5272	0	0
eas	C	C*14:03:01G	DQB1	DQB1*06:08:01	5259	0	0
eas	C	C*15:02:01G	DQB1	DQB1*06:08:01	5270	0	0
eas	C	C*15:05:01G	DQB1	DQB1*06:08:01	5260	0	0
eas	C	C*15:09:01G	DQB1	DQB1*06:08:01	5258	0	0
eas	C	C*16:01:01G	DQB1	DQB1*06:08:01	5258	0	0
eas	C	C*16:02:01G	DQB1	DQB1*06:08:01	5258	0	0
eas	C	C*16:04:01G	DQB1	DQB1*06:08:01	5258	0	0
eas	C	C*17:01:01G	DQB1	DQB1*06:08:01	5258	0	0
eas	C	C*18:01:01G	DQB1	DQB1*06:08:01	5258	0	0
eas	C	C*01:02:01G	DQB1	DQB1*06:09:01G	5284	-0.0437798	0.00191667
eas	C	C*02:02:02G	DQB1	DQB1*06:09:01G	5259	-0.0131436	0.000173
eas	C	C*02:10:01G	DQB1	DQB1*06:09:01G	5258	-0.00371328	1.38e-05
eas	C	C*03:02:01G	DQB1	DQB1*06:09:01G	5260	0.335696	0.112692
eas	C	C*03:03:01G	DQB1	DQB1*06:09:01G	5259	-0.0279081	0.000779
eas	C	C*03:04:01G	DQB1	DQB1*06:09:01G	5259	-0.01583	0.000251
eas	C	C*03:04:02G	DQB1	DQB1*06:09:01G	5258	-0.00303159	9.19e-06
eas	C	C*03:05:01G	DQB1	DQB1*06:09:01G	5258	0	0
eas	C	C*03:06:01G	DQB1	DQB1*06:09:01G	5258	0	0
eas	C	C*03:344:01G	DQB1	DQB1*06:09:01G	5258	0.0426466	0.00181873
eas	C	C*03:557	DQB1	DQB1*06:09:01G	5258	-0.00525286	2.76e-05
eas	C	C*04:01:01G	DQB1	DQB1*06:09:01G	5267	-0.0257618	0.000664
eas	C	C*04:07:01	DQB1	DQB1*06:09:01G	5258	0	0
eas	C	C*05:01:01G	DQB1	DQB1*06:09:01G	5258	-0.000833	6.94e-07
eas	C	C*05:29:01	DQB1	DQB1*06:09:01G	5258	0	0
eas	C	C*05:43	DQB1	DQB1*06:09:01G	5258	0	0
eas	C	C*05:58:03	DQB1	DQB1*06:09:01G	5258	-0.00214345	4.59e-06
eas	C	C*05:78:02	DQB1	DQB1*06:09:01G	5258	-0.00214345	4.59e-06
eas	C	C*06:02:01G	DQB1	DQB1*06:09:01G	5268	-0.000518	2.68e-07
eas	C	C*07:01:01G	DQB1	DQB1*06:09:01G	5261	0.0247338	0.000612
eas	C	C*07:02:01G	DQB1	DQB1*06:09:01G	5288	-0.0328704	0.00108046
eas	C	C*07:04:01G	DQB1	DQB1*06:09:01G	5259	-0.00382384	1.46e-05
eas	C	C*07:41	DQB1	DQB1*06:09:01G	5258	-0.00371328	1.38e-05
eas	C	C*08:01:01G	DQB1	DQB1*06:09:01G	5261	-0.0307003	0.000943
eas	C	C*08:02:01G	DQB1	DQB1*06:09:01G	5258	0.0414399	0.00171726
eas	C	C*08:03:01G	DQB1	DQB1*06:09:01G	5258	-0.0147595	0.000218
eas	C	C*08:04:01G	DQB1	DQB1*06:09:01G	5258	-0.00214345	4.59e-06
eas	C	C*08:183	DQB1	DQB1*06:09:01G	5258	0	0
eas	C	C*08:94	DQB1	DQB1*06:09:01G	5258	0	0
eas	C	C*12:02:01G	DQB1	DQB1*06:09:01G	5260	-0.0248537	0.000618
eas	C	C*12:03:01G	DQB1	DQB1*06:09:01G	5260	-0.0185079	0.000343
eas	C	C*14:02:01G	DQB1	DQB1*06:09:01G	5272	-0.0101591	0.000103
eas	C	C*14:03:01G	DQB1	DQB1*06:09:01G	5259	0.0242501	0.000588
eas	C	C*15:02:01G	DQB1	DQB1*06:09:01G	5270	-0.0309411	0.000957
eas	C	C*15:05:01G	DQB1	DQB1*06:09:01G	5260	-0.0252704	0.000639
eas	C	C*15:09:01G	DQB1	DQB1*06:09:01G	5258	0	0
eas	C	C*16:01:01G	DQB1	DQB1*06:09:01G	5258	-0.00935913	8.76e-05
eas	C	C*16:02:01G	DQB1	DQB1*06:09:01G	5258	0.0219824	0.000483
eas	C	C*16:04:01G	DQB1	DQB1*06:09:01G	5258	-0.00525286	2.76e-05
eas	C	C*17:01:01G	DQB1	DQB1*06:09:01G	5258	-0.00525286	2.76e-05
eas	C	C*18:01:01G	DQB1	DQB1*06:09:01G	5258	-0.00214345	4.59e-06
eas	C	C*01:02:01G	DRB1	DRB1*01:01:01G	5222	0.000992	9.84e-07
eas	C	C*02:02:02G	DRB1	DRB1*01:01:01G	5198	0.0547608	0.00299875
eas	C	C*02:10:01G	DRB1	DRB1*01:01:01G	5197	-0.00421904	1.78e-05
eas	C	C*03:02:01G	DRB1	DRB1*01:01:01G	5199	-0.0382379	0.00146213
eas	C	C*03:03:01G	DRB1	DRB1*01:01:01G	5198	0.0136909	0.000187
eas	C	C*03:04:01G	DRB1	DRB1*01:01:01G	5198	-0.0169066	0.000286
eas	C	C*03:04:02G	DRB1	DRB1*01:01:01G	5197	-0.0034445	1.19e-05
eas	C	C*03:05:01G	DRB1	DRB1*01:01:01G	5197	0	0
eas	C	C*03:06:01G	DRB1	DRB1*01:01:01G	5197	0	0
eas	C	C*03:344:01G	DRB1	DRB1*01:01:01G	5197	-0.0124481	0.000155
eas	C	C*03:557	DRB1	DRB1*01:01:01G	5197	-0.00596835	3.56e-05
eas	C	C*04:01:01G	DRB1	DRB1*01:01:01G	5206	0.00439511	1.93e-05
eas	C	C*04:07:01	DRB1	DRB1*01:01:01G	5197	0	0
eas	C	C*05:01:01G	DRB1	DRB1*01:01:01G	5197	0.0417159	0.00174021
eas	C	C*05:29:01	DRB1	DRB1*01:01:01G	5197	0	0
eas	C	C*05:43	DRB1	DRB1*01:01:01G	5197	0	0
eas	C	C*05:58:03	DRB1	DRB1*01:01:01G	5197	-0.0024354	5.93e-06
eas	C	C*05:78:02	DRB1	DRB1*01:01:01G	5197	-0.0024354	5.93e-06
eas	C	C*06:02:01G	DRB1	DRB1*01:01:01G	5207	-0.0158854	0.000252
eas	C	C*07:01:01G	DRB1	DRB1*01:01:01G	5200	0.00763878	5.84e-05
eas	C	C*07:02:01G	DRB1	DRB1*01:01:01G	5227	0.0614553	0.00377675
eas	C	C*07:04:01G	DRB1	DRB1*01:01:01G	5198	-0.0103133	0.000106
eas	C	C*07:41	DRB1	DRB1*01:01:01G	5197	-0.00421904	1.78e-05
eas	C	C*08:01:01G	DRB1	DRB1*01:01:01G	5200	-0.0532805	0.00283881
eas	C	C*08:02:01G	DRB1	DRB1*01:01:01G	5197	-0.0124481	0.000155
eas	C	C*08:03:01G	DRB1	DRB1*01:01:01G	5197	0.0287362	0.000826
eas	C	C*08:04:01G	DRB1	DRB1*01:01:01G	5197	-0.0024354	5.93e-06
eas	C	C*08:183	DRB1	DRB1*01:01:01G	5197	0	0
eas	C	C*08:94	DRB1	DRB1*01:01:01G	5197	0	0
eas	C	C*12:02:01G	DRB1	DRB1*01:01:01G	5199	0.0108302	0.000117
eas	C	C*12:03:01G	DRB1	DRB1*01:01:01G	5199	0.0432581	0.00187126
eas	C	C*14:02:01G	DRB1	DRB1*01:01:01G	5211	0.00862127	7.43e-05
eas	C	C*14:03:01G	DRB1	DRB1*01:01:01G	5198	0.034647	0.00120042
eas	C	C*15:02:01G	DRB1	DRB1*01:01:01G	5209	-0.0268816	0.000723
eas	C	C*15:05:01G	DRB1	DRB1*01:01:01G	5199	-0.0165041	0.000272
eas	C	C*15:09:01G	DRB1	DRB1*01:01:01G	5197	0	0
eas	C	C*16:01:01G	DRB1	DRB1*01:01:01G	5197	-0.0106341	0.000113
eas	C	C*16:02:01G	DRB1	DRB1*01:01:01G	5197	-0.00731182	5.35e-05
eas	C	C*16:04:01G	DRB1	DRB1*01:01:01G	5197	-0.00596835	3.56e-05
eas	C	C*17:01:01G	DRB1	DRB1*01:01:01G	5197	-0.00596835	3.56e-05
eas	C	C*18:01:01G	DRB1	DRB1*01:01:01G	5197	-0.0024354	5.93e-06
eas	C	C*01:02:01G	DRB1	DRB1*01:02:01G	5222	-0.0303306	0.00092
eas	C	C*02:02:02G	DRB1	DRB1*01:02:01G	5198	-0.00442137	1.95e-05
eas	C	C*02:10:01G	DRB1	DRB1*01:02:01G	5197	-0.00124906	1.56e-06
eas	C	C*03:02:01G	DRB1	DRB1*01:02:01G	5199	-0.0166223	0.000276
eas	C	C*03:03:01G	DRB1	DRB1*01:02:01G	5198	-0.00714212	5.1e-05
eas	C	C*03:04:01G	DRB1	DRB1*01:02:01G	5198	-0.0119094	0.000142
eas	C	C*03:04:02G	DRB1	DRB1*01:02:01G	5197	-0.00101976	1.04e-06
eas	C	C*03:05:01G	DRB1	DRB1*01:02:01G	5197	0	0
eas	C	C*03:06:01G	DRB1	DRB1*01:02:01G	5197	0	0
eas	C	C*03:344:01G	DRB1	DRB1*01:02:01G	5197	-0.0036853	1.36e-05
eas	C	C*03:557	DRB1	DRB1*01:02:01G	5197	-0.00176695	3.12e-06
eas	C	C*04:01:01G	DRB1	DRB1*01:02:01G	5206	-0.00251924	6.35e-06
eas	C	C*04:07:01	DRB1	DRB1*01:02:01G	5197	0	0
eas	C	C*05:01:01G	DRB1	DRB1*01:02:01G	5197	-0.00485726	2.36e-05
eas	C	C*05:29:01	DRB1	DRB1*01:02:01G	5197	0	0
eas	C	C*05:43	DRB1	DRB1*01:02:01G	5197	0	0
eas	C	C*05:58:03	DRB1	DRB1*01:02:01G	5197	-0.000721	5.2e-07
eas	C	C*05:78:02	DRB1	DRB1*01:02:01G	5197	-0.000721	5.2e-07
eas	C	C*06:02:01G	DRB1	DRB1*01:02:01G	5207	-0.00290868	8.46e-06
eas	C	C*07:01:01G	DRB1	DRB1*01:02:01G	5200	-0.0105036	0.00011
eas	C	C*07:02:01G	DRB1	DRB1*01:02:01G	5227	-0.000742	5.51e-07
eas	C	C*07:04:01G	DRB1	DRB1*01:02:01G	5198	-0.00874388	7.65e-05
eas	C	C*07:41	DRB1	DRB1*01:02:01G	5197	0.153307	0.0235031
eas	C	C*08:01:01G	DRB1	DRB1*01:02:01G	5200	-0.0145194	0.000211
eas	C	C*08:02:01G	DRB1	DRB1*01:02:01G	5197	0.575099	0.330739
eas	C	C*08:03:01G	DRB1	DRB1*01:02:01G	5197	-0.00496499	2.47e-05
eas	C	C*08:04:01G	DRB1	DRB1*01:02:01G	5197	-0.000721	5.2e-07
eas	C	C*08:183	DRB1	DRB1*01:02:01G	5197	0	0
eas	C	C*08:94	DRB1	DRB1*01:02:01G	5197	0	0
eas	C	C*12:02:01G	DRB1	DRB1*01:02:01G	5199	0.00148528	2.21e-06
eas	C	C*12:03:01G	DRB1	DRB1*01:02:01G	5199	-0.00870738	7.58e-05
eas	C	C*14:02:01G	DRB1	DRB1*01:02:01G	5211	-0.000294	8.65e-08
eas	C	C*14:03:01G	DRB1	DRB1*01:02:01G	5198	-0.0082572	6.82e-05
eas	C	C*15:02:01G	DRB1	DRB1*01:02:01G	5209	-0.00155897	2.43e-06
eas	C	C*15:05:01G	DRB1	DRB1*01:02:01G	5199	-0.00850165	7.23e-05
eas	C	C*15:09:01G	DRB1	DRB1*01:02:01G	5197	0	0
eas	C	C*16:01:01G	DRB1	DRB1*01:02:01G	5197	-0.00314825	9.91e-06
eas	C	C*16:02:01G	DRB1	DRB1*01:02:01G	5197	-0.00216468	4.69e-06
eas	C	C*16:04:01G	DRB1	DRB1*01:02:01G	5197	-0.00176695	3.12e-06
eas	C	C*17:01:01G	DRB1	DRB1*01:02:01G	5197	-0.00176695	3.12e-06
eas	C	C*18:01:01G	DRB1	DRB1*01:02:01G	5197	-0.000721	5.2e-07
eas	C	C*01:02:01G	DRB1	DRB1*01:03:01G	5222	-0.00859855	7.39e-05
eas	C	C*02:02:02G	DRB1	DRB1*01:03:01G	5198	-0.00289224	8.37e-06
eas	C	C*02:10:01G	DRB1	DRB1*01:03:01G	5197	-0.000817	6.68e-07
eas	C	C*03:02:01G	DRB1	DRB1*01:03:01G	5199	-0.0108735	0.000118
eas	C	C*03:03:01G	DRB1	DRB1*01:03:01G	5198	-0.0116465	0.000136
eas	C	C*03:04:01G	DRB1	DRB1*01:03:01G	5198	0.0299613	0.000898
eas	C	C*03:04:02G	DRB1	DRB1*01:03:01G	5197	-0.000667	4.45e-07
eas	C	C*03:05:01G	DRB1	DRB1*01:03:01G	5197	0	0
eas	C	C*03:06:01G	DRB1	DRB1*01:03:01G	5197	0	0
eas	C	C*03:344:01G	DRB1	DRB1*01:03:01G	5197	-0.00241073	5.81e-06
eas	C	C*03:557	DRB1	DRB1*01:03:01G	5197	-0.00115585	1.34e-06
eas	C	C*04:01:01G	DRB1	DRB1*01:03:01G	5206	0.000409	1.68e-07
eas	C	C*04:07:01	DRB1	DRB1*01:03:01G	5197	0	0
eas	C	C*05:01:01G	DRB1	DRB1*01:03:01G	5197	-0.00317738	1.01e-05
eas	C	C*05:29:01	DRB1	DRB1*01:03:01G	5197	0	0
eas	C	C*05:43	DRB1	DRB1*01:03:01G	5197	0	0
eas	C	C*05:58:03	DRB1	DRB1*01:03:01G	5197	-0.000472	2.22e-07
eas	C	C*05:78:02	DRB1	DRB1*01:03:01G	5197	-0.000472	2.22e-07
eas	C	C*06:02:01G	DRB1	DRB1*01:03:01G	5207	-0.0102213	0.000104
eas	C	C*07:01:01G	DRB1	DRB1*01:03:01G	5200	-0.00687089	4.72e-05
eas	C	C*07:02:01G	DRB1	DRB1*01:03:01G	5227	0.0288431	0.000832
eas	C	C*07:04:01G	DRB1	DRB1*01:03:01G	5198	-0.0057198	3.27e-05
eas	C	C*07:41	DRB1	DRB1*01:03:01G	5197	-0.000817	6.68e-07
eas	C	C*08:01:01G	DRB1	DRB1*01:03:01G	5200	-0.00174329	3.04e-06
eas	C	C*08:02:01G	DRB1	DRB1*01:03:01G	5197	-0.00241073	5.81e-06
eas	C	C*08:03:01G	DRB1	DRB1*01:03:01G	5197	-0.00324785	1.05e-05
eas	C	C*08:04:01G	DRB1	DRB1*01:03:01G	5197	-0.000472	2.22e-07
eas	C	C*08:183	DRB1	DRB1*01:03:01G	5197	0	0
eas	C	C*08:94	DRB1	DRB1*01:03:01G	5197	0	0
eas	C	C*12:02:01G	DRB1	DRB1*01:03:01G	5199	-0.00868674	7.55e-05
eas	C	C*12:03:01G	DRB1	DRB1*01:03:01G	5199	-0.00569592	3.24e-05
eas	C	C*14:02:01G	DRB1	DRB1*01:03:01G	5211	-0.00938989	8.82e-05
eas	C	C*14:03:01G	DRB1	DRB1*01:03:01G	5198	-0.00540144	2.92e-05
eas	C	C*15:02:01G	DRB1	DRB1*01:03:01G	5209	-0.00965743	9.33e-05
eas	C	C*15:05:01G	DRB1	DRB1*01:03:01G	5199	-0.00556135	3.09e-05
eas	C	C*15:09:01G	DRB1	DRB1*01:03:01G	5197	0	0
eas	C	C*16:01:01G	DRB1	DRB1*01:03:01G	5197	0.091825	0.00843184
eas	C	C*16:02:01G	DRB1	DRB1*01:03:01G	5197	-0.00141603	2.01e-06
eas	C	C*16:04:01G	DRB1	DRB1*01:03:01G	5197	-0.00115585	1.34e-06
eas	C	C*17:01:01G	DRB1	DRB1*01:03:01G	5197	-0.00115585	1.34e-06
eas	C	C*18:01:01G	DRB1	DRB1*01:03:01G	5197	-0.000472	2.22e-07
eas	C	C*01:02:01G	DRB1	DRB1*03:01:01G	5222	-0.0798033	0.00636856
eas	C	C*02:02:02G	DRB1	DRB1*03:01:01G	5198	0.0077171	5.96e-05
eas	C	C*02:10:01G	DRB1	DRB1*03:01:01G	5197	0.0191758	0.000368
eas	C	C*03:02:01G	DRB1	DRB1*03:01:01G	5199	0.612839	0.375572
eas	C	C*03:03:01G	DRB1	DRB1*03:01:01G	5198	-0.0514089	0.00264288
eas	C	C*03:04:01G	DRB1	DRB1*03:01:01G	5198	-0.0530707	0.0028165
eas	C	C*03:04:02G	DRB1	DRB1*03:01:01G	5197	0.026597	0.000707
eas	C	C*03:05:01G	DRB1	DRB1*03:01:01G	5197	0	0
eas	C	C*03:06:01G	DRB1	DRB1*03:01:01G	5197	0	0
eas	C	C*03:344:01G	DRB1	DRB1*03:01:01G	5197	0.023119	0.000534
eas	C	C*03:557	DRB1	DRB1*03:01:01G	5197	0.00816787	6.67e-05
eas	C	C*04:01:01G	DRB1	DRB1*03:01:01G	5206	-0.0637437	0.00406326
eas	C	C*04:07:01	DRB1	DRB1*03:01:01G	5197	0	0
eas	C	C*05:01:01G	DRB1	DRB1*03:01:01G	5197	-0.0227145	0.000516
eas	C	C*05:29:01	DRB1	DRB1*03:01:01G	5197	0	0
eas	C	C*05:43	DRB1	DRB1*03:01:01G	5197	0	0
eas	C	C*05:58:03	DRB1	DRB1*03:01:01G	5197	0.0420135	0.00176513
eas	C	C*05:78:02	DRB1	DRB1*03:01:01G	5197	-0.0044032	1.94e-05
eas	C	C*06:02:01G	DRB1	DRB1*03:01:01G	5207	-0.0250215	0.000626
eas	C	C*07:01:01G	DRB1	DRB1*03:01:01G	5200	0.0675697	0.00456566
eas	C	C*07:02:01G	DRB1	DRB1*03:01:01G	5227	-0.0345771	0.00119557
eas	C	C*07:04:01G	DRB1	DRB1*03:01:01G	5198	-0.0265884	0.000707
eas	C	C*07:41	DRB1	DRB1*03:01:01G	5197	0.0191758	0.000368
eas	C	C*08:01:01G	DRB1	DRB1*03:01:01G	5200	-0.0442848	0.00196114
eas	C	C*08:02:01G	DRB1	DRB1*03:01:01G	5197	-0.0133812	0.000179
eas	C	C*08:03:01G	DRB1	DRB1*03:01:01G	5197	-0.0235206	0.000553
eas	C	C*08:04:01G	DRB1	DRB1*03:01:01G	5197	-0.0044032	1.94e-05
eas	C	C*08:183	DRB1	DRB1*03:01:01G	5197	0	0
eas	C	C*08:94	DRB1	DRB1*03:01:01G	5197	0	0
eas	C	C*12:02:01G	DRB1	DRB1*03:01:01G	5199	-0.0376992	0.00142123
eas	C	C*12:03:01G	DRB1	DRB1*03:01:01G	5199	-0.0136846	0.000187
eas	C	C*14:02:01G	DRB1	DRB1*03:01:01G	5211	-0.029593	0.000876
eas	C	C*14:03:01G	DRB1	DRB1*03:01:01G	5198	-0.0296578	0.00088
eas	C	C*15:02:01G	DRB1	DRB1*03:01:01G	5209	-0.0263579	0.000695
eas	C	C*15:05:01G	DRB1	DRB1*03:01:01G	5199	-0.0117675	0.000138
eas	C	C*15:09:01G	DRB1	DRB1*03:01:01G	5197	0	0
eas	C	C*16:01:01G	DRB1	DRB1*03:01:01G	5197	-0.00855922	7.33e-05
eas	C	C*16:02:01G	DRB1	DRB1*03:01:01G	5197	0.0332327	0.00110441
eas	C	C*16:04:01G	DRB1	DRB1*03:01:01G	5197	-0.0107908	0.000116
eas	C	C*17:01:01G	DRB1	DRB1*03:01:01G	5197	-0.0107908	0.000116
eas	C	C*18:01:01G	DRB1	DRB1*03:01:01G	5197	-0.0044032	1.94e-05
eas	C	C*01:02:01G	DRB1	DRB1*03:02:01G	5222	0	0
eas	C	C*02:02:02G	DRB1	DRB1*03:02:01G	5198	0	0
eas	C	C*02:10:01G	DRB1	DRB1*03:02:01G	5197	0	0
eas	C	C*03:02:01G	DRB1	DRB1*03:02:01G	5199	0	0
eas	C	C*03:03:01G	DRB1	DRB1*03:02:01G	5198	0	0
eas	C	C*03:04:01G	DRB1	DRB1*03:02:01G	5198	0	0
eas	C	C*03:04:02G	DRB1	DRB1*03:02:01G	5197	0	0
eas	C	C*03:05:01G	DRB1	DRB1*03:02:01G	5197	0	0
eas	C	C*03:06:01G	DRB1	DRB1*03:02:01G	5197	0	0
eas	C	C*03:344:01G	DRB1	DRB1*03:02:01G	5197	0	0
eas	C	C*03:557	DRB1	DRB1*03:02:01G	5197	0	0
eas	C	C*04:01:01G	DRB1	DRB1*03:02:01G	5206	0	0
eas	C	C*04:07:01	DRB1	DRB1*03:02:01G	5197	0	0
eas	C	C*05:01:01G	DRB1	DRB1*03:02:01G	5197	0	0
eas	C	C*05:29:01	DRB1	DRB1*03:02:01G	5197	0	0
eas	C	C*05:43	DRB1	DRB1*03:02:01G	5197	0	0
eas	C	C*05:58:03	DRB1	DRB1*03:02:01G	5197	0	0
eas	C	C*05:78:02	DRB1	DRB1*03:02:01G	5197	0	0
eas	C	C*06:02:01G	DRB1	DRB1*03:02:01G	5207	0	0
eas	C	C*07:01:01G	DRB1	DRB1*03:02:01G	5200	0	0
eas	C	C*07:02:01G	DRB1	DRB1*03:02:01G	5227	0	0
eas	C	C*07:04:01G	DRB1	DRB1*03:02:01G	5198	0	0
eas	C	C*07:41	DRB1	DRB1*03:02:01G	5197	0	0
eas	C	C*08:01:01G	DRB1	DRB1*03:02:01G	5200	0	0
eas	C	C*08:02:01G	DRB1	DRB1*03:02:01G	5197	0	0
eas	C	C*08:03:01G	DRB1	DRB1*03:02:01G	5197	0	0
eas	C	C*08:04:01G	DRB1	DRB1*03:02:01G	5197	0	0
eas	C	C*08:183	DRB1	DRB1*03:02:01G	5197	0	0
eas	C	C*08:94	DRB1	DRB1*03:02:01G	5197	0	0
eas	C	C*12:02:01G	DRB1	DRB1*03:02:01G	5199	0	0
eas	C	C*12:03:01G	DRB1	DRB1*03:02:01G	5199	0	0
eas	C	C*14:02:01G	DRB1	DRB1*03:02:01G	5211	0	0
eas	C	C*14:03:01G	DRB1	DRB1*03:02:01G	5198	0	0
eas	C	C*15:02:01G	DRB1	DRB1*03:02:01G	5209	0	0
eas	C	C*15:05:01G	DRB1	DRB1*03:02:01G	5199	0	0
eas	C	C*15:09:01G	DRB1	DRB1*03:02:01G	5197	0	0
eas	C	C*16:01:01G	DRB1	DRB1*03:02:01G	5197	0	0
eas	C	C*16:02:01G	DRB1	DRB1*03:02:01G	5197	0	0
eas	C	C*16:04:01G	DRB1	DRB1*03:02:01G	5197	0	0
eas	C	C*17:01:01G	DRB1	DRB1*03:02:01G	5197	0	0
eas	C	C*18:01:01G	DRB1	DRB1*03:02:01G	5197	0	0
eas	C	C*01:02:01G	DRB1	DRB1*04:01:01G	5223	-0.0277059	0.000768
eas	C	C*02:02:02G	DRB1	DRB1*04:01:01G	5199	0.0570372	0.00325324
eas	C	C*02:10:01G	DRB1	DRB1*04:01:01G	5198	-0.00292819	8.57e-06
eas	C	C*03:02:01G	DRB1	DRB1*04:01:01G	5200	-0.0340625	0.00116025
eas	C	C*03:03:01G	DRB1	DRB1*04:01:01G	5199	0.0165941	0.000275
eas	C	C*03:04:01G	DRB1	DRB1*04:01:01G	5199	0.0062039	3.85e-05
eas	C	C*03:04:02G	DRB1	DRB1*04:01:01G	5198	-0.00239063	5.72e-06
eas	C	C*03:05:01G	DRB1	DRB1*04:01:01G	5198	0	0
eas	C	C*03:06:01G	DRB1	DRB1*04:01:01G	5198	0	0
eas	C	C*03:344:01G	DRB1	DRB1*04:01:01G	5198	-0.00863952	7.46e-05
eas	C	C*03:557	DRB1	DRB1*04:01:01G	5198	-0.00414229	1.72e-05
eas	C	C*04:01:01G	DRB1	DRB1*04:01:01G	5207	-0.00255209	6.51e-06
eas	C	C*04:07:01	DRB1	DRB1*04:01:01G	5198	0	0
eas	C	C*05:01:01G	DRB1	DRB1*04:01:01G	5198	0.123518	0.0152566
eas	C	C*05:29:01	DRB1	DRB1*04:01:01G	5198	0	0
eas	C	C*05:43	DRB1	DRB1*04:01:01G	5198	0	0
eas	C	C*05:58:03	DRB1	DRB1*04:01:01G	5198	-0.00169027	2.86e-06
eas	C	C*05:78:02	DRB1	DRB1*04:01:01G	5198	-0.00169027	2.86e-06
eas	C	C*06:02:01G	DRB1	DRB1*04:01:01G	5208	-0.0205747	0.000423
eas	C	C*07:01:01G	DRB1	DRB1*04:01:01G	5201	-0.016805	0.000282
eas	C	C*07:02:01G	DRB1	DRB1*04:01:01G	5228	-0.026792	0.000718
eas	C	C*07:04:01G	DRB1	DRB1*04:01:01G	5199	0.183254	0.0335821
eas	C	C*07:41	DRB1	DRB1*04:01:01G	5198	-0.00292819	8.57e-06
eas	C	C*08:01:01G	DRB1	DRB1*04:01:01G	5201	-0.0254937	0.00065
eas	C	C*08:02:01G	DRB1	DRB1*04:01:01G	5198	-0.00863952	7.46e-05
eas	C	C*08:03:01G	DRB1	DRB1*04:01:01G	5198	0.00486409	2.37e-05
eas	C	C*08:04:01G	DRB1	DRB1*04:01:01G	5198	-0.00169027	2.86e-06
eas	C	C*08:183	DRB1	DRB1*04:01:01G	5198	0	0
eas	C	C*08:94	DRB1	DRB1*04:01:01G	5198	0	0
eas	C	C*12:02:01G	DRB1	DRB1*04:01:01G	5200	-0.0124897	0.000156
eas	C	C*12:03:01G	DRB1	DRB1*04:01:01G	5200	0.0658384	0.00433469
eas	C	C*14:02:01G	DRB1	DRB1*04:01:01G	5212	0.0196044	0.000384
eas	C	C*14:03:01G	DRB1	DRB1*04:01:01G	5199	-0.00927737	8.61e-05
eas	C	C*15:02:01G	DRB1	DRB1*04:01:01G	5210	0.00428989	1.84e-05
eas	C	C*15:05:01G	DRB1	DRB1*04:01:01G	5200	-0.0110725	0.000123
eas	C	C*15:09:01G	DRB1	DRB1*04:01:01G	5198	0	0
eas	C	C*16:01:01G	DRB1	DRB1*04:01:01G	5198	0.018506	0.000342
eas	C	C*16:02:01G	DRB1	DRB1*04:01:01G	5198	-0.00507471	2.58e-05
eas	C	C*16:04:01G	DRB1	DRB1*04:01:01G	5198	-0.00414229	1.72e-05
eas	C	C*17:01:01G	DRB1	DRB1*04:01:01G	5198	-0.00414229	1.72e-05
eas	C	C*18:01:01G	DRB1	DRB1*04:01:01G	5198	-0.00169027	2.86e-06
eas	C	C*01:02:01G	DRB1	DRB1*04:02:01G	5222	-0.0229146	0.000525
eas	C	C*02:02:02G	DRB1	DRB1*04:02:01G	5198	-0.00334031	1.12e-05
eas	C	C*02:10:01G	DRB1	DRB1*04:02:01G	5197	-0.000944	8.9e-07
eas	C	C*03:02:01G	DRB1	DRB1*04:02:01G	5199	0.00376426	1.42e-05
eas	C	C*03:03:01G	DRB1	DRB1*04:02:01G	5198	-0.0134508	0.000181
eas	C	C*03:04:01G	DRB1	DRB1*04:02:01G	5198	-0.0162642	0.000265
eas	C	C*03:04:02G	DRB1	DRB1*04:02:01G	5197	-0.00077	5.94e-07
eas	C	C*03:05:01G	DRB1	DRB1*04:02:01G	5197	0	0
eas	C	C*03:06:01G	DRB1	DRB1*04:02:01G	5197	0	0
eas	C	C*03:344:01G	DRB1	DRB1*04:02:01G	5197	-0.00278421	7.75e-06
eas	C	C*03:557	DRB1	DRB1*04:02:01G	5197	-0.00133491	1.78e-06
eas	C	C*04:01:01G	DRB1	DRB1*04:02:01G	5206	-0.01616	0.000261
eas	C	C*04:07:01	DRB1	DRB1*04:02:01G	5197	0	0
eas	C	C*05:01:01G	DRB1	DRB1*04:02:01G	5197	0.0493055	0.00243103
eas	C	C*05:29:01	DRB1	DRB1*04:02:01G	5197	0	0
eas	C	C*05:43	DRB1	DRB1*04:02:01G	5197	0	0
eas	C	C*05:58:03	DRB1	DRB1*04:02:01G	5197	-0.000545	2.97e-07
eas	C	C*05:78:02	DRB1	DRB1*04:02:01G	5197	-0.000545	2.97e-07
eas	C	C*06:02:01G	DRB1	DRB1*04:02:01G	5207	-0.0118048	0.000139
eas	C	C*07:01:01G	DRB1	DRB1*04:02:01G	5200	0.0166264	0.000276
eas	C	C*07:02:01G	DRB1	DRB1*04:02:01G	5227	-0.00818215	6.69e-05
eas	C	C*07:04:01G	DRB1	DRB1*04:02:01G	5198	0.0225927	0.00051
eas	C	C*07:41	DRB1	DRB1*04:02:01G	5197	-0.000944	8.9e-07
eas	C	C*08:01:01G	DRB1	DRB1*04:02:01G	5200	-0.00593159	3.52e-05
eas	C	C*08:02:01G	DRB1	DRB1*04:02:01G	5197	-0.00278421	7.75e-06
eas	C	C*08:03:01G	DRB1	DRB1*04:02:01G	5197	-0.00375101	1.41e-05
eas	C	C*08:04:01G	DRB1	DRB1*04:02:01G	5197	-0.000545	2.97e-07
eas	C	C*08:183	DRB1	DRB1*04:02:01G	5197	0	0
eas	C	C*08:94	DRB1	DRB1*04:02:01G	5197	0	0
eas	C	C*12:02:01G	DRB1	DRB1*04:02:01G	5199	0.00948809	9e-05
eas	C	C*12:03:01G	DRB1	DRB1*04:02:01G	5199	0.023528	0.000554
eas	C	C*14:02:01G	DRB1	DRB1*04:02:01G	5211	-0.0108446	0.000118
eas	C	C*14:03:01G	DRB1	DRB1*04:02:01G	5198	-0.00623824	3.89e-05
eas	C	C*15:02:01G	DRB1	DRB1*04:02:01G	5209	0.00630405	3.97e-05
eas	C	C*15:05:01G	DRB1	DRB1*04:02:01G	5199	0.0214044	0.000458
eas	C	C*15:09:01G	DRB1	DRB1*04:02:01G	5197	0	0
eas	C	C*16:01:01G	DRB1	DRB1*04:02:01G	5197	0.0789435	0.00623208
eas	C	C*16:02:01G	DRB1	DRB1*04:02:01G	5197	-0.0016354	2.67e-06
eas	C	C*16:04:01G	DRB1	DRB1*04:02:01G	5197	0.432262	0.18685
eas	C	C*17:01:01G	DRB1	DRB1*04:02:01G	5197	-0.00133491	1.78e-06
eas	C	C*18:01:01G	DRB1	DRB1*04:02:01G	5197	-0.000545	2.97e-07
eas	C	C*01:02:01G	DRB1	DRB1*04:03:01G	5222	-0.0152458	0.000232
eas	C	C*02:02:02G	DRB1	DRB1*04:03:01G	5198	-0.0024951	6.23e-06
eas	C	C*02:10:01G	DRB1	DRB1*04:03:01G	5197	-0.00574821	3.3e-05
eas	C	C*03:02:01G	DRB1	DRB1*04:03:01G	5199	-0.0131938	0.000174
eas	C	C*03:03:01G	DRB1	DRB1*04:03:01G	5198	0.0436893	0.00190875
eas	C	C*03:04:01G	DRB1	DRB1*04:03:01G	5198	0.010288	0.000106
eas	C	C*03:04:02G	DRB1	DRB1*04:03:01G	5197	-0.00469294	2.2e-05
eas	C	C*03:05:01G	DRB1	DRB1*04:03:01G	5197	0	0
eas	C	C*03:06:01G	DRB1	DRB1*04:03:01G	5197	0	0
eas	C	C*03:344:01G	DRB1	DRB1*04:03:01G	5197	-0.0169599	0.000288
eas	C	C*03:557	DRB1	DRB1*04:03:01G	5197	0.0162397	0.000264
eas	C	C*04:01:01G	DRB1	DRB1*04:03:01G	5206	0.0719413	0.00517556
eas	C	C*04:07:01	DRB1	DRB1*04:03:01G	5197	0	0
eas	C	C*05:01:01G	DRB1	DRB1*04:03:01G	5197	-0.00448785	2.01e-05
eas	C	C*05:29:01	DRB1	DRB1*04:03:01G	5197	0	0
eas	C	C*05:43	DRB1	DRB1*04:03:01G	5197	0	0
eas	C	C*05:58:03	DRB1	DRB1*04:03:01G	5197	-0.00331809	1.1e-05
eas	C	C*05:78:02	DRB1	DRB1*04:03:01G	5197	-0.00331809	1.1e-05
eas	C	C*06:02:01G	DRB1	DRB1*04:03:01G	5207	-0.0437357	0.00191281
eas	C	C*07:01:01G	DRB1	DRB1*04:03:01G	5200	-0.0193459	0.000374
eas	C	C*07:02:01G	DRB1	DRB1*04:03:01G	5227	0.0185185	0.000343
eas	C	C*07:04:01G	DRB1	DRB1*04:03:01G	5198	-0.00577501	3.34e-05
eas	C	C*07:41	DRB1	DRB1*04:03:01G	5197	-0.00574821	3.3e-05
eas	C	C*08:01:01G	DRB1	DRB1*04:03:01G	5200	-0.0106124	0.000113
eas	C	C*08:02:01G	DRB1	DRB1*04:03:01G	5197	-0.0169599	0.000288
eas	C	C*08:03:01G	DRB1	DRB1*04:03:01G	5197	0.00337782	1.14e-05
eas	C	C*08:04:01G	DRB1	DRB1*04:03:01G	5197	-0.00331809	1.1e-05
eas	C	C*08:183	DRB1	DRB1*04:03:01G	5197	0	0
eas	C	C*08:94	DRB1	DRB1*04:03:01G	5197	0	0
eas	C	C*12:02:01G	DRB1	DRB1*04:03:01G	5199	-0.038071	0.0014494
eas	C	C*12:03:01G	DRB1	DRB1*04:03:01G	5199	-0.0197651	0.000391
eas	C	C*14:02:01G	DRB1	DRB1*04:03:01G	5211	-0.00650257	4.23e-05
eas	C	C*14:03:01G	DRB1	DRB1*04:03:01G	5198	-0.0166413	0.000277
eas	C	C*15:02:01G	DRB1	DRB1*04:03:01G	5209	0.00565144	3.19e-05
eas	C	C*15:05:01G	DRB1	DRB1*04:03:01G	5199	-0.0156633	0.000245
eas	C	C*15:09:01G	DRB1	DRB1*04:03:01G	5197	0	0
eas	C	C*16:01:01G	DRB1	DRB1*04:03:01G	5197	-0.000776	6.02e-07
eas	C	C*16:02:01G	DRB1	DRB1*04:03:01G	5197	-0.00996195	9.92e-05
eas	C	C*16:04:01G	DRB1	DRB1*04:03:01G	5197	-0.00813155	6.61e-05
eas	C	C*17:01:01G	DRB1	DRB1*04:03:01G	5197	-0.00813155	6.61e-05
eas	C	C*18:01:01G	DRB1	DRB1*04:03:01G	5197	-0.00331809	1.1e-05
eas	C	C*01:02:01G	DRB1	DRB1*04:04:01G	5222	0.041245	0.00170115
eas	C	C*02:02:02G	DRB1	DRB1*04:04:01G	5198	0.0560838	0.0031454
eas	C	C*02:10:01G	DRB1	DRB1*04:04:01G	5197	-0.00296758	8.81e-06
eas	C	C*03:02:01G	DRB1	DRB1*04:04:01G	5199	-0.0240931	0.00058
eas	C	C*03:03:01G	DRB1	DRB1*04:04:01G	5198	0.0197614	0.000391
eas	C	C*03:04:01G	DRB1	DRB1*04:04:01G	5198	-0.00315745	9.97e-06
eas	C	C*03:04:02G	DRB1	DRB1*04:04:01G	5197	-0.00242279	5.87e-06
eas	C	C*03:05:01G	DRB1	DRB1*04:04:01G	5197	0	0
eas	C	C*03:06:01G	DRB1	DRB1*04:04:01G	5197	0	0
eas	C	C*03:344:01G	DRB1	DRB1*04:04:01G	5197	0.013121	0.000172
eas	C	C*03:557	DRB1	DRB1*04:04:01G	5197	-0.004198	1.76e-05
eas	C	C*04:01:01G	DRB1	DRB1*04:04:01G	5206	-0.0115895	0.000134
eas	C	C*04:07:01	DRB1	DRB1*04:04:01G	5197	0	0
eas	C	C*05:01:01G	DRB1	DRB1*04:04:01G	5197	0.0217788	0.000474
eas	C	C*05:29:01	DRB1	DRB1*04:04:01G	5197	0	0
eas	C	C*05:43	DRB1	DRB1*04:04:01G	5197	0	0
eas	C	C*05:58:03	DRB1	DRB1*04:04:01G	5197	-0.001713	2.93e-06
eas	C	C*05:78:02	DRB1	DRB1*04:04:01G	5197	-0.001713	2.93e-06
eas	C	C*06:02:01G	DRB1	DRB1*04:04:01G	5207	-0.0106871	0.000114
eas	C	C*07:01:01G	DRB1	DRB1*04:04:01G	5200	-0.0249548	0.000623
eas	C	C*07:02:01G	DRB1	DRB1*04:04:01G	5227	-0.0201379	0.000406
eas	C	C*07:04:01G	DRB1	DRB1*04:04:01G	5198	-0.0207741	0.000432
eas	C	C*07:41	DRB1	DRB1*04:04:01G	5197	-0.00296758	8.81e-06
eas	C	C*08:01:01G	DRB1	DRB1*04:04:01G	5200	-0.00756374	5.72e-05
eas	C	C*08:02:01G	DRB1	DRB1*04:04:01G	5197	0.0568743	0.00323469
eas	C	C*08:03:01G	DRB1	DRB1*04:04:01G	5197	0.00450824	2.03e-05
eas	C	C*08:04:01G	DRB1	DRB1*04:04:01G	5197	-0.001713	2.93e-06
eas	C	C*08:183	DRB1	DRB1*04:04:01G	5197	0	0
eas	C	C*08:94	DRB1	DRB1*04:04:01G	5197	0	0
eas	C	C*12:02:01G	DRB1	DRB1*04:04:01G	5199	-0.00699483	4.89e-05
eas	C	C*12:03:01G	DRB1	DRB1*04:04:01G	5199	0.00771588	5.95e-05
eas	C	C*14:02:01G	DRB1	DRB1*04:04:01G	5211	0.0232251	0.000539
eas	C	C*14:03:01G	DRB1	DRB1*04:04:01G	5198	-0.0196178	0.000385
eas	C	C*15:02:01G	DRB1	DRB1*04:04:01G	5209	0.00884462	7.82e-05
eas	C	C*15:05:01G	DRB1	DRB1*04:04:01G	5199	-0.0114476	0.000131
eas	C	C*15:09:01G	DRB1	DRB1*04:04:01G	5197	0	0
eas	C	C*16:01:01G	DRB1	DRB1*04:04:01G	5197	-0.00747977	5.59e-05
eas	C	C*16:02:01G	DRB1	DRB1*04:04:01G	5197	-0.00514297	2.65e-05
eas	C	C*16:04:01G	DRB1	DRB1*04:04:01G	5197	-0.004198	1.76e-05
eas	C	C*17:01:01G	DRB1	DRB1*04:04:01G	5197	-0.004198	1.76e-05
eas	C	C*18:01:01G	DRB1	DRB1*04:04:01G	5197	-0.001713	2.93e-06
eas	C	C*01:02:01G	DRB1	DRB1*04:05:01G	5231	0.129097	0.0166661
eas	C	C*02:02:02G	DRB1	DRB1*04:05:01G	5207	0.013462	0.000181
eas	C	C*02:10:01G	DRB1	DRB1*04:05:01G	5206	-0.0093397	8.72e-05
eas	C	C*03:02:01G	DRB1	DRB1*04:05:01G	5208	-0.0758688	0.00575607
eas	C	C*03:03:01G	DRB1	DRB1*04:05:01G	5207	0.0184029	0.000339
eas	C	C*03:04:01G	DRB1	DRB1*04:05:01G	5207	-0.00631354	3.99e-05
eas	C	C*03:04:02G	DRB1	DRB1*04:05:01G	5206	0.0198654	0.000395
eas	C	C*03:05:01G	DRB1	DRB1*04:05:01G	5206	0	0
eas	C	C*03:06:01G	DRB1	DRB1*04:05:01G	5206	0	0
eas	C	C*03:344:01G	DRB1	DRB1*04:05:01G	5206	0.0182965	0.000335
eas	C	C*03:557	DRB1	DRB1*04:05:01G	5206	0.00266561	7.11e-06
eas	C	C*04:01:01G	DRB1	DRB1*04:05:01G	5215	-0.00704533	4.96e-05
eas	C	C*04:07:01	DRB1	DRB1*04:05:01G	5206	0	0
eas	C	C*05:01:01G	DRB1	DRB1*04:05:01G	5206	0.016057	0.000258
eas	C	C*05:29:01	DRB1	DRB1*04:05:01G	5206	0	0
eas	C	C*05:43	DRB1	DRB1*04:05:01G	5206	0	0
eas	C	C*05:58:03	DRB1	DRB1*04:05:01G	5206	-0.00539124	2.91e-05
eas	C	C*05:78:02	DRB1	DRB1*04:05:01G	5206	-0.00539124	2.91e-05
eas	C	C*06:02:01G	DRB1	DRB1*04:05:01G	5216	-0.0468429	0.00219426
eas	C	C*07:01:01G	DRB1	DRB1*04:05:01G	5209	-0.0488545	0.00238676
eas	C	C*07:02:01G	DRB1	DRB1*04:05:01G	5236	0.0275852	0.000761
eas	C	C*07:04:01G	DRB1	DRB1*04:05:01G	5207	-0.00443584	1.97e-05
eas	C	C*07:41	DRB1	DRB1*04:05:01G	5206	-0.0093397	8.72e-05
eas	C	C*08:01:01G	DRB1	DRB1*04:05:01G	5209	-0.0488119	0.0023826
eas	C	C*08:02:01G	DRB1	DRB1*04:05:01G	5206	-0.0199142	0.000397
eas	C	C*08:03:01G	DRB1	DRB1*04:05:01G	5206	-0.00864723	7.48e-05
eas	C	C*08:04:01G	DRB1	DRB1*04:05:01G	5206	-0.00539124	2.91e-05
eas	C	C*08:183	DRB1	DRB1*04:05:01G	5206	0	0
eas	C	C*08:94	DRB1	DRB1*04:05:01G	5206	0	0
eas	C	C*12:02:01G	DRB1	DRB1*04:05:01G	5208	-0.00493909	2.44e-05
eas	C	C*12:03:01G	DRB1	DRB1*04:05:01G	5208	-0.0027175	7.38e-06
eas	C	C*14:02:01G	DRB1	DRB1*04:05:01G	5220	-0.00782946	6.13e-05
eas	C	C*14:03:01G	DRB1	DRB1*04:05:01G	5207	-0.00616423	3.8e-05
eas	C	C*15:02:01G	DRB1	DRB1*04:05:01G	5218	0.0294338	0.000866
eas	C	C*15:05:01G	DRB1	DRB1*04:05:01G	5208	-0.0299416	0.000896
eas	C	C*15:09:01G	DRB1	DRB1*04:05:01G	5206	0	0
eas	C	C*16:01:01G	DRB1	DRB1*04:05:01G	5206	-0.0146069	0.000213
eas	C	C*16:02:01G	DRB1	DRB1*04:05:01G	5206	-0.0161862	0.000262
eas	C	C*16:04:01G	DRB1	DRB1*04:05:01G	5206	-0.0132121	0.000175
eas	C	C*17:01:01G	DRB1	DRB1*04:05:01G	5206	0.0185434	0.000344
eas	C	C*18:01:01G	DRB1	DRB1*04:05:01G	5206	-0.00539124	2.91e-05
eas	C	C*01:02:01G	DRB1	DRB1*04:06:01G	5223	-0.0240174	0.000577
eas	C	C*02:02:02G	DRB1	DRB1*04:06:01G	5199	-0.00746555	5.57e-05
eas	C	C*02:10:01G	DRB1	DRB1*04:06:01G	5198	-0.00494827	2.45e-05
eas	C	C*03:02:01G	DRB1	DRB1*04:06:01G	5200	-0.0255651	0.000654
eas	C	C*03:03:01G	DRB1	DRB1*04:06:01G	5199	-0.00373793	1.4e-05
eas	C	C*03:04:01G	DRB1	DRB1*04:06:01G	5199	-0.0273402	0.000747
eas	C	C*03:04:02G	DRB1	DRB1*04:06:01G	5198	-0.00403986	1.63e-05
eas	C	C*03:05:01G	DRB1	DRB1*04:06:01G	5198	0	0
eas	C	C*03:06:01G	DRB1	DRB1*04:06:01G	5198	0	0
eas	C	C*03:344:01G	DRB1	DRB1*04:06:01G	5198	-0.0145997	0.000213
eas	C	C*03:557	DRB1	DRB1*04:06:01G	5198	-0.00699993	4.9e-05
eas	C	C*04:01:01G	DRB1	DRB1*04:06:01G	5207	0.279758	0.0782643
eas	C	C*04:07:01	DRB1	DRB1*04:06:01G	5198	0	0
eas	C	C*05:01:01G	DRB1	DRB1*04:06:01G	5198	-0.00918493	8.44e-05
eas	C	C*05:29:01	DRB1	DRB1*04:06:01G	5198	0	0
eas	C	C*05:43	DRB1	DRB1*04:06:01G	5198	0	0
eas	C	C*05:58:03	DRB1	DRB1*04:06:01G	5198	-0.00285634	8.16e-06
eas	C	C*05:78:02	DRB1	DRB1*04:06:01G	5198	-0.00285634	8.16e-06
eas	C	C*06:02:01G	DRB1	DRB1*04:06:01G	5208	-0.0331718	0.00110037
eas	C	C*07:01:01G	DRB1	DRB1*04:06:01G	5201	-0.0182947	0.000335
eas	C	C*07:02:01G	DRB1	DRB1*04:06:01G	5228	-0.0584928	0.0034214
eas	C	C*07:04:01G	DRB1	DRB1*04:06:01G	5199	-0.0235526	0.000555
eas	C	C*07:41	DRB1	DRB1*04:06:01G	5198	-0.00494827	2.45e-05
eas	C	C*08:01:01G	DRB1	DRB1*04:06:01G	5201	-0.0324856	0.00105532
eas	C	C*08:02:01G	DRB1	DRB1*04:06:01G	5198	-0.00139238	1.94e-06
eas	C	C*08:03:01G	DRB1	DRB1*04:06:01G	5198	-0.00982612	9.66e-05
eas	C	C*08:04:01G	DRB1	DRB1*04:06:01G	5198	-0.00285634	8.16e-06
eas	C	C*08:183	DRB1	DRB1*04:06:01G	5198	0	0
eas	C	C*08:94	DRB1	DRB1*04:06:01G	5198	0	0
eas	C	C*12:02:01G	DRB1	DRB1*04:06:01G	5200	-0.00442871	1.96e-05
eas	C	C*12:03:01G	DRB1	DRB1*04:06:01G	5200	-0.0116316	0.000135
eas	C	C*14:02:01G	DRB1	DRB1*04:06:01G	5212	-0.00392716	1.54e-05
eas	C	C*14:03:01G	DRB1	DRB1*04:06:01G	5199	-0.0146755	0.000215
eas	C	C*15:02:01G	DRB1	DRB1*04:06:01G	5210	0.00117302	1.38e-06
eas	C	C*15:05:01G	DRB1	DRB1*04:06:01G	5200	-0.00726426	5.28e-05
eas	C	C*15:09:01G	DRB1	DRB1*04:06:01G	5198	0	0
eas	C	C*16:01:01G	DRB1	DRB1*04:06:01G	5198	-0.0124721	0.000156
eas	C	C*16:02:01G	DRB1	DRB1*04:06:01G	5198	-0.00857561	7.35e-05
eas	C	C*16:04:01G	DRB1	DRB1*04:06:01G	5198	-0.00699993	4.9e-05
eas	C	C*17:01:01G	DRB1	DRB1*04:06:01G	5198	-0.00699993	4.9e-05
eas	C	C*18:01:01G	DRB1	DRB1*04:06:01G	5198	-0.00285634	8.16e-06
eas	C	C*01:02:01G	DRB1	DRB1*04:07:01G	5222	0.00899019	8.08e-05
eas	C	C*02:02:02G	DRB1	DRB1*04:07:01G	5198	-0.00554677	3.08e-05
eas	C	C*02:10:01G	DRB1	DRB1*04:07:01G	5197	-0.00156699	2.46e-06
eas	C	C*03:02:01G	DRB1	DRB1*04:07:01G	5199	-0.0208532	0.000435
eas	C	C*03:03:01G	DRB1	DRB1*04:07:01G	5198	0.00319971	1.02e-05
eas	C	C*03:04:01G	DRB1	DRB1*04:07:01G	5198	0.0113868	0.00013
eas	C	C*03:04:02G	DRB1	DRB1*04:07:01G	5197	-0.00127932	1.64e-06
eas	C	C*03:05:01G	DRB1	DRB1*04:07:01G	5197	0	0
eas	C	C*03:06:01G	DRB1	DRB1*04:07:01G	5197	0	0
eas	C	C*03:344:01G	DRB1	DRB1*04:07:01G	5197	-0.00462334	2.14e-05
eas	C	C*03:557	DRB1	DRB1*04:07:01G	5197	-0.0022167	4.91e-06
eas	C	C*04:01:01G	DRB1	DRB1*04:07:01G	5206	-0.00423656	1.79e-05
eas	C	C*04:07:01	DRB1	DRB1*04:07:01G	5197	0	0
eas	C	C*05:01:01G	DRB1	DRB1*04:07:01G	5197	-0.00609361	3.71e-05
eas	C	C*05:29:01	DRB1	DRB1*04:07:01G	5197	0	0
eas	C	C*05:43	DRB1	DRB1*04:07:01G	5197	0	0
eas	C	C*05:58:03	DRB1	DRB1*04:07:01G	5197	-0.000905	8.18e-07
eas	C	C*05:78:02	DRB1	DRB1*04:07:01G	5197	-0.000905	8.18e-07
eas	C	C*06:02:01G	DRB1	DRB1*04:07:01G	5207	-0.00945029	8.93e-05
eas	C	C*07:01:01G	DRB1	DRB1*04:07:01G	5200	-0.0131771	0.000174
eas	C	C*07:02:01G	DRB1	DRB1*04:07:01G	5227	-0.00553333	3.06e-05
eas	C	C*07:04:01G	DRB1	DRB1*04:07:01G	5198	-0.0109695	0.00012
eas	C	C*07:41	DRB1	DRB1*04:07:01G	5197	-0.00156699	2.46e-06
eas	C	C*08:01:01G	DRB1	DRB1*04:07:01G	5200	0.0132185	0.000175
eas	C	C*08:02:01G	DRB1	DRB1*04:07:01G	5197	-0.00462334	2.14e-05
eas	C	C*08:03:01G	DRB1	DRB1*04:07:01G	5197	0.0250777	0.000629
eas	C	C*08:04:01G	DRB1	DRB1*04:07:01G	5197	-0.000905	8.18e-07
eas	C	C*08:183	DRB1	DRB1*04:07:01G	5197	0	0
eas	C	C*08:94	DRB1	DRB1*04:07:01G	5197	0	0
eas	C	C*12:02:01G	DRB1	DRB1*04:07:01G	5199	0.0187023	0.00035
eas	C	C*12:03:01G	DRB1	DRB1*04:07:01G	5199	-0.0109237	0.000119
eas	C	C*14:02:01G	DRB1	DRB1*04:07:01G	5211	0.0156665	0.000245
eas	C	C*14:03:01G	DRB1	DRB1*04:07:01G	5198	0.00876243	7.68e-05
eas	C	C*15:02:01G	DRB1	DRB1*04:07:01G	5209	0.00256203	6.56e-06
eas	C	C*15:05:01G	DRB1	DRB1*04:07:01G	5199	-0.0106656	0.000114
eas	C	C*15:09:01G	DRB1	DRB1*04:07:01G	5197	0	0
eas	C	C*16:01:01G	DRB1	DRB1*04:07:01G	5197	-0.00394959	1.56e-05
eas	C	C*16:02:01G	DRB1	DRB1*04:07:01G	5197	-0.00271567	7.37e-06
eas	C	C*16:04:01G	DRB1	DRB1*04:07:01G	5197	-0.0022167	4.91e-06
eas	C	C*17:01:01G	DRB1	DRB1*04:07:01G	5197	-0.0022167	4.91e-06
eas	C	C*18:01:01G	DRB1	DRB1*04:07:01G	5197	-0.000905	8.18e-07
eas	C	C*01:02:01G	DRB1	DRB1*04:08:01G	5222	-0.0140255	0.000197
eas	C	C*02:02:02G	DRB1	DRB1*04:08:01G	5198	0.17076	0.0291589
eas	C	C*02:10:01G	DRB1	DRB1*04:08:01G	5197	-0.000578	3.34e-07
eas	C	C*03:02:01G	DRB1	DRB1*04:08:01G	5199	0.0189548	0.000359
eas	C	C*03:03:01G	DRB1	DRB1*04:08:01G	5198	-0.00823293	6.78e-05
eas	C	C*03:04:01G	DRB1	DRB1*04:08:01G	5198	-0.00995494	9.91e-05
eas	C	C*03:04:02G	DRB1	DRB1*04:08:01G	5197	-0.000472	2.22e-07
eas	C	C*03:05:01G	DRB1	DRB1*04:08:01G	5197	0	0
eas	C	C*03:06:01G	DRB1	DRB1*04:08:01G	5197	0	0
eas	C	C*03:344:01G	DRB1	DRB1*04:08:01G	5197	-0.00170415	2.9e-06
eas	C	C*03:557	DRB1	DRB1*04:08:01G	5197	-0.000817	6.68e-07
eas	C	C*04:01:01G	DRB1	DRB1*04:08:01G	5206	-0.00989117	9.78e-05
eas	C	C*04:07:01	DRB1	DRB1*04:08:01G	5197	0	0
eas	C	C*05:01:01G	DRB1	DRB1*04:08:01G	5197	-0.00224609	5.04e-06
eas	C	C*05:29:01	DRB1	DRB1*04:08:01G	5197	0	0
eas	C	C*05:43	DRB1	DRB1*04:08:01G	5197	0	0
eas	C	C*05:58:03	DRB1	DRB1*04:08:01G	5197	-0.000333	1.11e-07
eas	C	C*05:78:02	DRB1	DRB1*04:08:01G	5197	-0.000333	1.11e-07
eas	C	C*06:02:01G	DRB1	DRB1*04:08:01G	5207	-0.00722547	5.22e-05
eas	C	C*07:01:01G	DRB1	DRB1*04:08:01G	5200	0.0352329	0.00124136
eas	C	C*07:02:01G	DRB1	DRB1*04:08:01G	5227	-0.0158927	0.000253
eas	C	C*07:04:01G	DRB1	DRB1*04:08:01G	5198	-0.00404334	1.63e-05
eas	C	C*07:41	DRB1	DRB1*04:08:01G	5197	-0.000578	3.34e-07
eas	C	C*08:01:01G	DRB1	DRB1*04:08:01G	5200	-0.0108254	0.000117
eas	C	C*08:02:01G	DRB1	DRB1*04:08:01G	5197	-0.00170415	2.9e-06
eas	C	C*08:03:01G	DRB1	DRB1*04:08:01G	5197	-0.00229591	5.27e-06
eas	C	C*08:04:01G	DRB1	DRB1*04:08:01G	5197	-0.000333	1.11e-07
eas	C	C*08:183	DRB1	DRB1*04:08:01G	5197	0	0
eas	C	C*08:94	DRB1	DRB1*04:08:01G	5197	0	0
eas	C	C*12:02:01G	DRB1	DRB1*04:08:01G	5199	-0.00614068	3.77e-05
eas	C	C*12:03:01G	DRB1	DRB1*04:08:01G	5199	-0.00402646	1.62e-05
eas	C	C*14:02:01G	DRB1	DRB1*04:08:01G	5211	-0.00663774	4.41e-05
eas	C	C*14:03:01G	DRB1	DRB1*04:08:01G	5198	-0.00381829	1.46e-05
eas	C	C*15:02:01G	DRB1	DRB1*04:08:01G	5209	0.0501621	0.00251624
eas	C	C*15:05:01G	DRB1	DRB1*04:08:01G	5199	-0.00393133	1.55e-05
eas	C	C*15:09:01G	DRB1	DRB1*04:08:01G	5197	0	0
eas	C	C*16:01:01G	DRB1	DRB1*04:08:01G	5197	-0.00145581	2.12e-06
eas	C	C*16:02:01G	DRB1	DRB1*04:08:01G	5197	-0.00100099	1e-06
eas	C	C*16:04:01G	DRB1	DRB1*04:08:01G	5197	-0.000817	6.68e-07
eas	C	C*17:01:01G	DRB1	DRB1*04:08:01G	5197	-0.000817	6.68e-07
eas	C	C*18:01:01G	DRB1	DRB1*04:08:01G	5197	-0.000333	1.11e-07
eas	C	C*01:02:01G	DRB1	DRB1*04:10:01G	5222	0.00440766	1.94e-05
eas	C	C*02:02:02G	DRB1	DRB1*04:10:01G	5198	-0.00786104	6.18e-05
eas	C	C*02:10:01G	DRB1	DRB1*04:10:01G	5197	-0.00222078	4.93e-06
eas	C	C*03:02:01G	DRB1	DRB1*04:10:01G	5199	-0.0155856	0.000243
eas	C	C*03:03:01G	DRB1	DRB1*04:10:01G	5198	0.0648507	0.00420562
eas	C	C*03:04:01G	DRB1	DRB1*04:10:01G	5198	-0.0110691	0.000123
eas	C	C*03:04:02G	DRB1	DRB1*04:10:01G	5197	-0.00181309	3.29e-06
eas	C	C*03:05:01G	DRB1	DRB1*04:10:01G	5197	0	0
eas	C	C*03:06:01G	DRB1	DRB1*04:10:01G	5197	0	0
eas	C	C*03:344:01G	DRB1	DRB1*04:10:01G	5197	-0.00655233	4.29e-05
eas	C	C*03:557	DRB1	DRB1*04:10:01G	5197	0.0587021	0.00344593
eas	C	C*04:01:01G	DRB1	DRB1*04:10:01G	5206	-0.0113419	0.000129
eas	C	C*04:07:01	DRB1	DRB1*04:10:01G	5197	0	0
eas	C	C*05:01:01G	DRB1	DRB1*04:10:01G	5197	0.0140314	0.000197
eas	C	C*05:29:01	DRB1	DRB1*04:10:01G	5197	0	0
eas	C	C*05:43	DRB1	DRB1*04:10:01G	5197	0	0
eas	C	C*05:58:03	DRB1	DRB1*04:10:01G	5197	-0.00128192	1.64e-06
eas	C	C*05:78:02	DRB1	DRB1*04:10:01G	5197	-0.00128192	1.64e-06
eas	C	C*06:02:01G	DRB1	DRB1*04:10:01G	5207	0.000995	9.9e-07
eas	C	C*07:01:01G	DRB1	DRB1*04:10:01G	5200	-0.00816522	6.67e-05
eas	C	C*07:02:01G	DRB1	DRB1*04:10:01G	5227	-0.0306688	0.000941
eas	C	C*07:04:01G	DRB1	DRB1*04:10:01G	5198	0.00944123	8.91e-05
eas	C	C*07:41	DRB1	DRB1*04:10:01G	5197	-0.00222078	4.93e-06
eas	C	C*08:01:01G	DRB1	DRB1*04:10:01G	5200	0.00364458	1.33e-05
eas	C	C*08:02:01G	DRB1	DRB1*04:10:01G	5197	0.0232138	0.000539
eas	C	C*08:03:01G	DRB1	DRB1*04:10:01G	5197	0.0355408	0.00126315
eas	C	C*08:04:01G	DRB1	DRB1*04:10:01G	5197	-0.00128192	1.64e-06
eas	C	C*08:183	DRB1	DRB1*04:10:01G	5197	0	0
eas	C	C*08:94	DRB1	DRB1*04:10:01G	5197	0	0
eas	C	C*12:02:01G	DRB1	DRB1*04:10:01G	5199	0.00144753	2.1e-06
eas	C	C*12:03:01G	DRB1	DRB1*04:10:01G	5199	-0.00259923	6.76e-06
eas	C	C*14:02:01G	DRB1	DRB1*04:10:01G	5211	0.0301569	0.000909
eas	C	C*14:03:01G	DRB1	DRB1*04:10:01G	5198	-0.014681	0.000216
eas	C	C*15:02:01G	DRB1	DRB1*04:10:01G	5209	-0.00438632	1.92e-05
eas	C	C*15:05:01G	DRB1	DRB1*04:10:01G	5199	-0.0151156	0.000228
eas	C	C*15:09:01G	DRB1	DRB1*04:10:01G	5197	0	0
eas	C	C*16:01:01G	DRB1	DRB1*04:10:01G	5197	-0.00559747	3.13e-05
eas	C	C*16:02:01G	DRB1	DRB1*04:10:01G	5197	-0.00384873	1.48e-05
eas	C	C*16:04:01G	DRB1	DRB1*04:10:01G	5197	-0.00314157	9.87e-06
eas	C	C*17:01:01G	DRB1	DRB1*04:10:01G	5197	-0.00314157	9.87e-06
eas	C	C*18:01:01G	DRB1	DRB1*04:10:01G	5197	-0.00128192	1.64e-06
eas	C	C*01:02:01G	DRB1	DRB1*04:11:01G	5222	0	0
eas	C	C*02:02:02G	DRB1	DRB1*04:11:01G	5198	0	0
eas	C	C*02:10:01G	DRB1	DRB1*04:11:01G	5197	0	0
eas	C	C*03:02:01G	DRB1	DRB1*04:11:01G	5199	0	0
eas	C	C*03:03:01G	DRB1	DRB1*04:11:01G	5198	0	0
eas	C	C*03:04:01G	DRB1	DRB1*04:11:01G	5198	0	0
eas	C	C*03:04:02G	DRB1	DRB1*04:11:01G	5197	0	0
eas	C	C*03:05:01G	DRB1	DRB1*04:11:01G	5197	0	0
eas	C	C*03:06:01G	DRB1	DRB1*04:11:01G	5197	0	0
eas	C	C*03:344:01G	DRB1	DRB1*04:11:01G	5197	0	0
eas	C	C*03:557	DRB1	DRB1*04:11:01G	5197	0	0
eas	C	C*04:01:01G	DRB1	DRB1*04:11:01G	5206	0	0
eas	C	C*04:07:01	DRB1	DRB1*04:11:01G	5197	0	0
eas	C	C*05:01:01G	DRB1	DRB1*04:11:01G	5197	0	0
eas	C	C*05:29:01	DRB1	DRB1*04:11:01G	5197	0	0
eas	C	C*05:43	DRB1	DRB1*04:11:01G	5197	0	0
eas	C	C*05:58:03	DRB1	DRB1*04:11:01G	5197	0	0
eas	C	C*05:78:02	DRB1	DRB1*04:11:01G	5197	0	0
eas	C	C*06:02:01G	DRB1	DRB1*04:11:01G	5207	0	0
eas	C	C*07:01:01G	DRB1	DRB1*04:11:01G	5200	0	0
eas	C	C*07:02:01G	DRB1	DRB1*04:11:01G	5227	0	0
eas	C	C*07:04:01G	DRB1	DRB1*04:11:01G	5198	0	0
eas	C	C*07:41	DRB1	DRB1*04:11:01G	5197	0	0
eas	C	C*08:01:01G	DRB1	DRB1*04:11:01G	5200	0	0
eas	C	C*08:02:01G	DRB1	DRB1*04:11:01G	5197	0	0
eas	C	C*08:03:01G	DRB1	DRB1*04:11:01G	5197	0	0
eas	C	C*08:04:01G	DRB1	DRB1*04:11:01G	5197	0	0
eas	C	C*08:183	DRB1	DRB1*04:11:01G	5197	0	0
eas	C	C*08:94	DRB1	DRB1*04:11:01G	5197	0	0
eas	C	C*12:02:01G	DRB1	DRB1*04:11:01G	5199	0	0
eas	C	C*12:03:01G	DRB1	DRB1*04:11:01G	5199	0	0
eas	C	C*14:02:01G	DRB1	DRB1*04:11:01G	5211	0	0
eas	C	C*14:03:01G	DRB1	DRB1*04:11:01G	5198	0	0
eas	C	C*15:02:01G	DRB1	DRB1*04:11:01G	5209	0	0
eas	C	C*15:05:01G	DRB1	DRB1*04:11:01G	5199	0	0
eas	C	C*15:09:01G	DRB1	DRB1*04:11:01G	5197	0	0
eas	C	C*16:01:01G	DRB1	DRB1*04:11:01G	5197	0	0
eas	C	C*16:02:01G	DRB1	DRB1*04:11:01G	5197	0	0
eas	C	C*16:04:01G	DRB1	DRB1*04:11:01G	5197	0	0
eas	C	C*17:01:01G	DRB1	DRB1*04:11:01G	5197	0	0
eas	C	C*18:01:01G	DRB1	DRB1*04:11:01G	5197	0	0
eas	C	C*01:02:01G	DRB1	DRB1*07:01:01G	5228	-0.0944456	0.00891998
eas	C	C*02:02:02G	DRB1	DRB1*07:01:01G	5204	-0.0243036	0.000591
eas	C	C*02:10:01G	DRB1	DRB1*07:01:01G	5203	0.0157463	0.000248
eas	C	C*03:02:01G	DRB1	DRB1*07:01:01G	5205	-0.0391253	0.00153079
eas	C	C*03:03:01G	DRB1	DRB1*07:01:01G	5204	-0.0458944	0.00210629
eas	C	C*03:04:01G	DRB1	DRB1*07:01:01G	5204	-0.0580043	0.0033645
eas	C	C*03:04:02G	DRB1	DRB1*07:01:01G	5203	-0.00706329	4.99e-05
eas	C	C*03:05:01G	DRB1	DRB1*07:01:01G	5203	0	0
eas	C	C*03:06:01G	DRB1	DRB1*07:01:01G	5203	0	0
eas	C	C*03:344:01G	DRB1	DRB1*07:01:01G	5203	-0.00891415	7.95e-05
eas	C	C*03:557	DRB1	DRB1*07:01:01G	5203	0.00501819	2.52e-05
eas	C	C*04:01:01G	DRB1	DRB1*07:01:01G	5212	-0.0483544	0.00233815
eas	C	C*04:07:01	DRB1	DRB1*07:01:01G	5203	0	0
eas	C	C*05:01:01G	DRB1	DRB1*07:01:01G	5203	-0.0083431	6.96e-05
eas	C	C*05:29:01	DRB1	DRB1*07:01:01G	5203	0	0
eas	C	C*05:43	DRB1	DRB1*07:01:01G	5203	0	0
eas	C	C*05:58:03	DRB1	DRB1*07:01:01G	5203	-0.00499402	2.49e-05
eas	C	C*05:78:02	DRB1	DRB1*07:01:01G	5203	-0.00499402	2.49e-05
eas	C	C*06:02:01G	DRB1	DRB1*07:01:01G	5213	0.560913	0.314624
eas	C	C*07:01:01G	DRB1	DRB1*07:01:01G	5206	0.293439	0.0861063
eas	C	C*07:02:01G	DRB1	DRB1*07:01:01G	5233	-0.0966121	0.0093339
eas	C	C*07:04:01G	DRB1	DRB1*07:01:01G	5204	0.00218857	4.79e-06
eas	C	C*07:41	DRB1	DRB1*07:01:01G	5203	0.0157463	0.000248
eas	C	C*08:01:01G	DRB1	DRB1*07:01:01G	5206	-0.076526	0.00585622
eas	C	C*08:02:01G	DRB1	DRB1*07:01:01G	5203	0.0147425	0.000217
eas	C	C*08:03:01G	DRB1	DRB1*07:01:01G	5203	-0.00962863	9.27e-05
eas	C	C*08:04:01G	DRB1	DRB1*07:01:01G	5203	-0.00499402	2.49e-05
eas	C	C*08:183	DRB1	DRB1*07:01:01G	5203	0	0
eas	C	C*08:94	DRB1	DRB1*07:01:01G	5203	0	0
eas	C	C*12:02:01G	DRB1	DRB1*07:01:01G	5205	-0.0383706	0.0014723
eas	C	C*12:03:01G	DRB1	DRB1*07:01:01G	5205	0.0475261	0.00225873
eas	C	C*14:02:01G	DRB1	DRB1*07:01:01G	5217	-0.0398931	0.00159146
eas	C	C*14:03:01G	DRB1	DRB1*07:01:01G	5204	-0.0269452	0.000726
eas	C	C*15:02:01G	DRB1	DRB1*07:01:01G	5215	-0.02513	0.000632
eas	C	C*15:05:01G	DRB1	DRB1*07:01:01G	5205	-0.0123704	0.000153
eas	C	C*15:09:01G	DRB1	DRB1*07:01:01G	5203	0	0
eas	C	C*16:01:01G	DRB1	DRB1*07:01:01G	5203	0.114129	0.0130255
eas	C	C*16:02:01G	DRB1	DRB1*07:01:01G	5203	-0.0149936	0.000225
eas	C	C*16:04:01G	DRB1	DRB1*07:01:01G	5203	-0.0122387	0.00015
eas	C	C*17:01:01G	DRB1	DRB1*07:01:01G	5203	0.0395319	0.00156277
eas	C	C*18:01:01G	DRB1	DRB1*07:01:01G	5203	0.0372562	0.00138802
eas	C	C*01:02:01G	DRB1	DRB1*08:01:01G	5222	0.00134648	1.81e-06
eas	C	C*02:02:02G	DRB1	DRB1*08:01:01G	5198	0.0372861	0.00139026
eas	C	C*02:10:01G	DRB1	DRB1*08:01:01G	5197	-0.00120351	1.45e-06
eas	C	C*03:02:01G	DRB1	DRB1*08:01:01G	5199	-0.0160161	0.000257
eas	C	C*03:03:01G	DRB1	DRB1*08:01:01G	5198	0.00497189	2.47e-05
eas	C	C*03:04:01G	DRB1	DRB1*08:01:01G	5198	0.00919919	8.46e-05
eas	C	C*03:04:02G	DRB1	DRB1*08:01:01G	5197	-0.000983	9.65e-07
eas	C	C*03:05:01G	DRB1	DRB1*08:01:01G	5197	0	0
eas	C	C*03:06:01G	DRB1	DRB1*08:01:01G	5197	0	0
eas	C	C*03:344:01G	DRB1	DRB1*08:01:01G	5197	-0.0035509	1.26e-05
eas	C	C*03:557	DRB1	DRB1*08:01:01G	5197	-0.00170251	2.9e-06
eas	C	C*04:01:01G	DRB1	DRB1*08:01:01G	5206	0.0185525	0.000344
eas	C	C*04:07:01	DRB1	DRB1*08:01:01G	5197	0	0
eas	C	C*05:01:01G	DRB1	DRB1*08:01:01G	5197	0.036897	0.00136139
eas	C	C*05:29:01	DRB1	DRB1*08:01:01G	5197	0	0
eas	C	C*05:43	DRB1	DRB1*08:01:01G	5197	0	0
eas	C	C*05:58:03	DRB1	DRB1*08:01:01G	5197	-0.000695	4.83e-07
eas	C	C*05:78:02	DRB1	DRB1*08:01:01G	5197	-0.000695	4.83e-07
eas	C	C*06:02:01G	DRB1	DRB1*08:01:01G	5207	-0.00186008	3.46e-06
eas	C	C*07:01:01G	DRB1	DRB1*08:01:01G	5200	0.0284338	0.000808
eas	C	C*07:02:01G	DRB1	DRB1*08:01:01G	5227	-0.0141928	0.000201
eas	C	C*07:04:01G	DRB1	DRB1*08:01:01G	5198	-0.008425	7.1e-05
eas	C	C*07:41	DRB1	DRB1*08:01:01G	5197	-0.00120351	1.45e-06
eas	C	C*08:01:01G	DRB1	DRB1*08:01:01G	5200	-0.0133309	0.000178
eas	C	C*08:02:01G	DRB1	DRB1*08:01:01G	5197	-0.0035509	1.26e-05
eas	C	C*08:03:01G	DRB1	DRB1*08:01:01G	5197	0.0359069	0.0012893
eas	C	C*08:04:01G	DRB1	DRB1*08:01:01G	5197	-0.000695	4.83e-07
eas	C	C*08:183	DRB1	DRB1*08:01:01G	5197	0	0
eas	C	C*08:94	DRB1	DRB1*08:01:01G	5197	0	0
eas	C	C*12:02:01G	DRB1	DRB1*08:01:01G	5199	-0.0127952	0.000164
eas	C	C*12:03:01G	DRB1	DRB1*08:01:01G	5199	-0.00838983	7.04e-05
eas	C	C*14:02:01G	DRB1	DRB1*08:01:01G	5211	0.0153483	0.000236
eas	C	C*14:03:01G	DRB1	DRB1*08:01:01G	5198	0.0168971	0.000286
eas	C	C*15:02:01G	DRB1	DRB1*08:01:01G	5209	-0.0142249	0.000202
eas	C	C*15:05:01G	DRB1	DRB1*08:01:01G	5199	0.0136485	0.000186
eas	C	C*15:09:01G	DRB1	DRB1*08:01:01G	5197	0	0
eas	C	C*16:01:01G	DRB1	DRB1*08:01:01G	5197	-0.00303344	9.2e-06
eas	C	C*16:02:01G	DRB1	DRB1*08:01:01G	5197	-0.00208574	4.35e-06
eas	C	C*16:04:01G	DRB1	DRB1*08:01:01G	5197	-0.00170251	2.9e-06
eas	C	C*17:01:01G	DRB1	DRB1*08:01:01G	5197	-0.00170251	2.9e-06
eas	C	C*18:01:01G	DRB1	DRB1*08:01:01G	5197	-0.000695	4.83e-07
eas	C	C*01:02:01G	DRB1	DRB1*08:02:01G	5222	-0.0113888	0.00013
eas	C	C*02:02:02G	DRB1	DRB1*08:02:01G	5198	0.0483759	0.00234023
eas	C	C*02:10:01G	DRB1	DRB1*08:02:01G	5197	-0.00331513	1.1e-05
eas	C	C*03:02:01G	DRB1	DRB1*08:02:01G	5199	-0.0302162	0.000913
eas	C	C*03:03:01G	DRB1	DRB1*08:02:01G	5198	0.00877017	7.69e-05
eas	C	C*03:04:01G	DRB1	DRB1*08:02:01G	5198	0.0439456	0.00193121
eas	C	C*03:04:02G	DRB1	DRB1*08:02:01G	5197	-0.00270653	7.33e-06
eas	C	C*03:05:01G	DRB1	DRB1*08:02:01G	5197	0	0
eas	C	C*03:06:01G	DRB1	DRB1*08:02:01G	5197	0	0
eas	C	C*03:344:01G	DRB1	DRB1*08:02:01G	5197	0.00996736	9.93e-05
eas	C	C*03:557	DRB1	DRB1*08:02:01G	5197	-0.00468966	2.2e-05
eas	C	C*04:01:01G	DRB1	DRB1*08:02:01G	5206	-0.0213574	0.000456
eas	C	C*04:07:01	DRB1	DRB1*08:02:01G	5197	0	0
eas	C	C*05:01:01G	DRB1	DRB1*08:02:01G	5197	0.017186	0.000295
eas	C	C*05:29:01	DRB1	DRB1*08:02:01G	5197	0	0
eas	C	C*05:43	DRB1	DRB1*08:02:01G	5197	0	0
eas	C	C*05:58:03	DRB1	DRB1*08:02:01G	5197	-0.00191362	3.66e-06
eas	C	C*05:78:02	DRB1	DRB1*08:02:01G	5197	-0.00191362	3.66e-06
eas	C	C*06:02:01G	DRB1	DRB1*08:02:01G	5207	-0.00328791	1.08e-05
eas	C	C*07:01:01G	DRB1	DRB1*08:02:01G	5200	-0.007206	5.19e-05
eas	C	C*07:02:01G	DRB1	DRB1*08:02:01G	5227	-0.0163342	0.000267
eas	C	C*07:04:01G	DRB1	DRB1*08:02:01G	5198	-0.0149181	0.000223
eas	C	C*07:41	DRB1	DRB1*08:02:01G	5197	0.0546941	0.00299144
eas	C	C*08:01:01G	DRB1	DRB1*08:02:01G	5200	-0.0354373	0.0012558
eas	C	C*08:02:01G	DRB1	DRB1*08:02:01G	5197	0.00996736	9.93e-05
eas	C	C*08:03:01G	DRB1	DRB1*08:02:01G	5197	0.0162589	0.000264
eas	C	C*08:04:01G	DRB1	DRB1*08:02:01G	5197	-0.00191362	3.66e-06
eas	C	C*08:183	DRB1	DRB1*08:02:01G	5197	0	0
eas	C	C*08:94	DRB1	DRB1*08:02:01G	5197	0	0
eas	C	C*12:02:01G	DRB1	DRB1*08:02:01G	5199	0.00354624	1.26e-05
eas	C	C*12:03:01G	DRB1	DRB1*08:02:01G	5199	-0.0145635	0.000212
eas	C	C*14:02:01G	DRB1	DRB1*08:02:01G	5211	0.092995	0.00864806
eas	C	C*14:03:01G	DRB1	DRB1*08:02:01G	5198	0.014043	0.000197
eas	C	C*15:02:01G	DRB1	DRB1*08:02:01G	5209	0.0493881	0.00243918
eas	C	C*15:05:01G	DRB1	DRB1*08:02:01G	5199	-0.0225642	0.000509
eas	C	C*15:09:01G	DRB1	DRB1*08:02:01G	5197	0	0
eas	C	C*16:01:01G	DRB1	DRB1*08:02:01G	5197	-0.00835578	6.98e-05
eas	C	C*16:02:01G	DRB1	DRB1*08:02:01G	5197	-0.0057453	3.3e-05
eas	C	C*16:04:01G	DRB1	DRB1*08:02:01G	5197	-0.00468966	2.2e-05
eas	C	C*17:01:01G	DRB1	DRB1*08:02:01G	5197	-0.00468966	2.2e-05
eas	C	C*18:01:01G	DRB1	DRB1*08:02:01G	5197	-0.00191362	3.66e-06
eas	C	C*01:02:01G	DRB1	DRB1*08:03:02G	5222	0.120898	0.0146162
eas	C	C*02:02:02G	DRB1	DRB1*08:03:02G	5198	-0.0108847	0.000118
eas	C	C*02:10:01G	DRB1	DRB1*08:03:02G	5197	-0.00841549	7.08e-05
eas	C	C*03:02:01G	DRB1	DRB1*08:03:02G	5199	-0.0496769	0.00246779
eas	C	C*03:03:01G	DRB1	DRB1*08:03:02G	5198	-0.00895923	8.03e-05
eas	C	C*03:04:01G	DRB1	DRB1*08:03:02G	5198	-0.0236702	0.00056
eas	C	C*03:04:02G	DRB1	DRB1*08:03:02G	5197	-0.00687056	4.72e-05
eas	C	C*03:05:01G	DRB1	DRB1*08:03:02G	5197	0	0
eas	C	C*03:06:01G	DRB1	DRB1*08:03:02G	5197	0	0
eas	C	C*03:344:01G	DRB1	DRB1*08:03:02G	5197	-0.0165302	0.000273
eas	C	C*03:557	DRB1	DRB1*08:03:02G	5197	0.00533855	2.85e-05
eas	C	C*04:01:01G	DRB1	DRB1*08:03:02G	5206	-0.0579897	0.0033628
eas	C	C*04:07:01	DRB1	DRB1*08:03:02G	5197	0	0
eas	C	C*05:01:01G	DRB1	DRB1*08:03:02G	5197	-0.0264055	0.000697
eas	C	C*05:29:01	DRB1	DRB1*08:03:02G	5197	0	0
eas	C	C*05:43	DRB1	DRB1*08:03:02G	5197	0	0
eas	C	C*05:58:03	DRB1	DRB1*08:03:02G	5197	-0.00485775	2.36e-05
eas	C	C*05:78:02	DRB1	DRB1*08:03:02G	5197	-0.00485775	2.36e-05
eas	C	C*06:02:01G	DRB1	DRB1*08:03:02G	5207	-0.0190219	0.000362
eas	C	C*07:01:01G	DRB1	DRB1*08:03:02G	5200	-0.0327678	0.00107373
eas	C	C*07:02:01G	DRB1	DRB1*08:03:02G	5227	0.089264	0.00796806
eas	C	C*07:04:01G	DRB1	DRB1*08:03:02G	5198	-0.0101422	0.000103
eas	C	C*07:41	DRB1	DRB1*08:03:02G	5197	-0.00841549	7.08e-05
eas	C	C*08:01:01G	DRB1	DRB1*08:03:02G	5200	-0.0160847	0.000259
eas	C	C*08:02:01G	DRB1	DRB1*08:03:02G	5197	-0.0248296	0.000617
eas	C	C*08:03:01G	DRB1	DRB1*08:03:02G	5197	-0.0087098	7.59e-05
eas	C	C*08:04:01G	DRB1	DRB1*08:03:02G	5197	0.0373592	0.00139571
eas	C	C*08:183	DRB1	DRB1*08:03:02G	5197	0	0
eas	C	C*08:94	DRB1	DRB1*08:03:02G	5197	0	0
eas	C	C*12:02:01G	DRB1	DRB1*08:03:02G	5199	-0.0126162	0.000159
eas	C	C*12:03:01G	DRB1	DRB1*08:03:02G	5199	-0.0371139	0.00137744
eas	C	C*14:02:01G	DRB1	DRB1*08:03:02G	5211	-0.0102173	0.000104
eas	C	C*14:03:01G	DRB1	DRB1*08:03:02G	5198	-0.0140751	0.000198
eas	C	C*15:02:01G	DRB1	DRB1*08:03:02G	5209	-0.0203194	0.000413
eas	C	C*15:05:01G	DRB1	DRB1*08:03:02G	5199	-0.00416081	1.73e-05
eas	C	C*15:09:01G	DRB1	DRB1*08:03:02G	5197	0	0
eas	C	C*16:01:01G	DRB1	DRB1*08:03:02G	5197	-0.00180712	3.27e-06
eas	C	C*16:02:01G	DRB1	DRB1*08:03:02G	5197	-0.000501	2.51e-07
eas	C	C*16:04:01G	DRB1	DRB1*08:03:02G	5197	0.00533855	2.85e-05
eas	C	C*17:01:01G	DRB1	DRB1*08:03:02G	5197	-0.0119047	0.000142
eas	C	C*18:01:01G	DRB1	DRB1*08:03:02G	5197	-0.00485775	2.36e-05
eas	C	C*01:02:01G	DRB1	DRB1*08:04:01G	5222	-0.0080961	6.55e-05
eas	C	C*02:02:02G	DRB1	DRB1*08:04:01G	5198	-0.00118018	1.39e-06
eas	C	C*02:10:01G	DRB1	DRB1*08:04:01G	5197	-0.000333	1.11e-07
eas	C	C*03:02:01G	DRB1	DRB1*08:04:01G	5199	-0.00443693	1.97e-05
eas	C	C*03:03:01G	DRB1	DRB1*08:04:01G	5198	-0.00475237	2.26e-05
eas	C	C*03:04:01G	DRB1	DRB1*08:04:01G	5198	-0.00574638	3.3e-05
eas	C	C*03:04:02G	DRB1	DRB1*08:04:01G	5197	-0.000272	7.41e-08
eas	C	C*03:05:01G	DRB1	DRB1*08:04:01G	5197	0	0
eas	C	C*03:06:01G	DRB1	DRB1*08:04:01G	5197	0	0
eas	C	C*03:344:01G	DRB1	DRB1*08:04:01G	5197	-0.000984	9.68e-07
eas	C	C*03:557	DRB1	DRB1*08:04:01G	5197	-0.000472	2.22e-07
eas	C	C*04:01:01G	DRB1	DRB1*08:04:01G	5206	-0.00570957	3.26e-05
eas	C	C*04:07:01	DRB1	DRB1*08:04:01G	5197	0	0
eas	C	C*05:01:01G	DRB1	DRB1*08:04:01G	5197	-0.00129653	1.68e-06
eas	C	C*05:29:01	DRB1	DRB1*08:04:01G	5197	0	0
eas	C	C*05:43	DRB1	DRB1*08:04:01G	5197	0	0
eas	C	C*05:58:03	DRB1	DRB1*08:04:01G	5197	-0.000192	3.7e-08
eas	C	C*05:78:02	DRB1	DRB1*08:04:01G	5197	-0.000192	3.7e-08
eas	C	C*06:02:01G	DRB1	DRB1*08:04:01G	5207	-0.00417083	1.74e-05
eas	C	C*07:01:01G	DRB1	DRB1*08:04:01G	5200	-0.00280368	7.86e-06
eas	C	C*07:02:01G	DRB1	DRB1*08:04:01G	5227	0.0159582	0.000255
eas	C	C*07:04:01G	DRB1	DRB1*08:04:01G	5198	-0.00233398	5.45e-06
eas	C	C*07:41	DRB1	DRB1*08:04:01G	5197	-0.000333	1.11e-07
eas	C	C*08:01:01G	DRB1	DRB1*08:04:01G	5200	0.026976	0.000728
eas	C	C*08:02:01G	DRB1	DRB1*08:04:01G	5197	-0.000984	9.68e-07
eas	C	C*08:03:01G	DRB1	DRB1*08:04:01G	5197	-0.00132529	1.76e-06
eas	C	C*08:04:01G	DRB1	DRB1*08:04:01G	5197	-0.000192	3.7e-08
eas	C	C*08:183	DRB1	DRB1*08:04:01G	5197	0	0
eas	C	C*08:94	DRB1	DRB1*08:04:01G	5197	0	0
eas	C	C*12:02:01G	DRB1	DRB1*08:04:01G	5199	-0.00354464	1.26e-05
eas	C	C*12:03:01G	DRB1	DRB1*08:04:01G	5199	-0.00232423	5.4e-06
eas	C	C*14:02:01G	DRB1	DRB1*08:04:01G	5211	-0.00383157	1.47e-05
eas	C	C*14:03:01G	DRB1	DRB1*08:04:01G	5198	-0.00220407	4.86e-06
eas	C	C*15:02:01G	DRB1	DRB1*08:04:01G	5209	-0.00394074	1.55e-05
eas	C	C*15:05:01G	DRB1	DRB1*08:04:01G	5199	-0.00226932	5.15e-06
eas	C	C*15:09:01G	DRB1	DRB1*08:04:01G	5197	0	0
eas	C	C*16:01:01G	DRB1	DRB1*08:04:01G	5197	-0.00084	7.06e-07
eas	C	C*16:02:01G	DRB1	DRB1*08:04:01G	5197	-0.000578	3.34e-07
eas	C	C*16:04:01G	DRB1	DRB1*08:04:01G	5197	-0.000472	2.22e-07
eas	C	C*17:01:01G	DRB1	DRB1*08:04:01G	5197	-0.000472	2.22e-07
eas	C	C*18:01:01G	DRB1	DRB1*08:04:01G	5197	-0.000192	3.7e-08
eas	C	C*01:02:01G	DRB1	DRB1*08:06:01G	5222	0	0
eas	C	C*02:02:02G	DRB1	DRB1*08:06:01G	5198	0	0
eas	C	C*02:10:01G	DRB1	DRB1*08:06:01G	5197	0	0
eas	C	C*03:02:01G	DRB1	DRB1*08:06:01G	5199	0	0
eas	C	C*03:03:01G	DRB1	DRB1*08:06:01G	5198	0	0
eas	C	C*03:04:01G	DRB1	DRB1*08:06:01G	5198	0	0
eas	C	C*03:04:02G	DRB1	DRB1*08:06:01G	5197	0	0
eas	C	C*03:05:01G	DRB1	DRB1*08:06:01G	5197	0	0
eas	C	C*03:06:01G	DRB1	DRB1*08:06:01G	5197	0	0
eas	C	C*03:344:01G	DRB1	DRB1*08:06:01G	5197	0	0
eas	C	C*03:557	DRB1	DRB1*08:06:01G	5197	0	0
eas	C	C*04:01:01G	DRB1	DRB1*08:06:01G	5206	0	0
eas	C	C*04:07:01	DRB1	DRB1*08:06:01G	5197	0	0
eas	C	C*05:01:01G	DRB1	DRB1*08:06:01G	5197	0	0
eas	C	C*05:29:01	DRB1	DRB1*08:06:01G	5197	0	0
eas	C	C*05:43	DRB1	DRB1*08:06:01G	5197	0	0
eas	C	C*05:58:03	DRB1	DRB1*08:06:01G	5197	0	0
eas	C	C*05:78:02	DRB1	DRB1*08:06:01G	5197	0	0
eas	C	C*06:02:01G	DRB1	DRB1*08:06:01G	5207	0	0
eas	C	C*07:01:01G	DRB1	DRB1*08:06:01G	5200	0	0
eas	C	C*07:02:01G	DRB1	DRB1*08:06:01G	5227	0	0
eas	C	C*07:04:01G	DRB1	DRB1*08:06:01G	5198	0	0
eas	C	C*07:41	DRB1	DRB1*08:06:01G	5197	0	0
eas	C	C*08:01:01G	DRB1	DRB1*08:06:01G	5200	0	0
eas	C	C*08:02:01G	DRB1	DRB1*08:06:01G	5197	0	0
eas	C	C*08:03:01G	DRB1	DRB1*08:06:01G	5197	0	0
eas	C	C*08:04:01G	DRB1	DRB1*08:06:01G	5197	0	0
eas	C	C*08:183	DRB1	DRB1*08:06:01G	5197	0	0
eas	C	C*08:94	DRB1	DRB1*08:06:01G	5197	0	0
eas	C	C*12:02:01G	DRB1	DRB1*08:06:01G	5199	0	0
eas	C	C*12:03:01G	DRB1	DRB1*08:06:01G	5199	0	0
eas	C	C*14:02:01G	DRB1	DRB1*08:06:01G	5211	0	0
eas	C	C*14:03:01G	DRB1	DRB1*08:06:01G	5198	0	0
eas	C	C*15:02:01G	DRB1	DRB1*08:06:01G	5209	0	0
eas	C	C*15:05:01G	DRB1	DRB1*08:06:01G	5199	0	0
eas	C	C*15:09:01G	DRB1	DRB1*08:06:01G	5197	0	0
eas	C	C*16:01:01G	DRB1	DRB1*08:06:01G	5197	0	0
eas	C	C*16:02:01G	DRB1	DRB1*08:06:01G	5197	0	0
eas	C	C*16:04:01G	DRB1	DRB1*08:06:01G	5197	0	0
eas	C	C*17:01:01G	DRB1	DRB1*08:06:01G	5197	0	0
eas	C	C*18:01:01G	DRB1	DRB1*08:06:01G	5197	0	0
eas	C	C*01:02:01G	DRB1	DRB1*08:11:01G	5222	0	0
eas	C	C*02:02:02G	DRB1	DRB1*08:11:01G	5198	0	0
eas	C	C*02:10:01G	DRB1	DRB1*08:11:01G	5197	0	0
eas	C	C*03:02:01G	DRB1	DRB1*08:11:01G	5199	0	0
eas	C	C*03:03:01G	DRB1	DRB1*08:11:01G	5198	0	0
eas	C	C*03:04:01G	DRB1	DRB1*08:11:01G	5198	0	0
eas	C	C*03:04:02G	DRB1	DRB1*08:11:01G	5197	0	0
eas	C	C*03:05:01G	DRB1	DRB1*08:11:01G	5197	0	0
eas	C	C*03:06:01G	DRB1	DRB1*08:11:01G	5197	0	0
eas	C	C*03:344:01G	DRB1	DRB1*08:11:01G	5197	0	0
eas	C	C*03:557	DRB1	DRB1*08:11:01G	5197	0	0
eas	C	C*04:01:01G	DRB1	DRB1*08:11:01G	5206	0	0
eas	C	C*04:07:01	DRB1	DRB1*08:11:01G	5197	0	0
eas	C	C*05:01:01G	DRB1	DRB1*08:11:01G	5197	0	0
eas	C	C*05:29:01	DRB1	DRB1*08:11:01G	5197	0	0
eas	C	C*05:43	DRB1	DRB1*08:11:01G	5197	0	0
eas	C	C*05:58:03	DRB1	DRB1*08:11:01G	5197	0	0
eas	C	C*05:78:02	DRB1	DRB1*08:11:01G	5197	0	0
eas	C	C*06:02:01G	DRB1	DRB1*08:11:01G	5207	0	0
eas	C	C*07:01:01G	DRB1	DRB1*08:11:01G	5200	0	0
eas	C	C*07:02:01G	DRB1	DRB1*08:11:01G	5227	0	0
eas	C	C*07:04:01G	DRB1	DRB1*08:11:01G	5198	0	0
eas	C	C*07:41	DRB1	DRB1*08:11:01G	5197	0	0
eas	C	C*08:01:01G	DRB1	DRB1*08:11:01G	5200	0	0
eas	C	C*08:02:01G	DRB1	DRB1*08:11:01G	5197	0	0
eas	C	C*08:03:01G	DRB1	DRB1*08:11:01G	5197	0	0
eas	C	C*08:04:01G	DRB1	DRB1*08:11:01G	5197	0	0
eas	C	C*08:183	DRB1	DRB1*08:11:01G	5197	0	0
eas	C	C*08:94	DRB1	DRB1*08:11:01G	5197	0	0
eas	C	C*12:02:01G	DRB1	DRB1*08:11:01G	5199	0	0
eas	C	C*12:03:01G	DRB1	DRB1*08:11:01G	5199	0	0
eas	C	C*14:02:01G	DRB1	DRB1*08:11:01G	5211	0	0
eas	C	C*14:03:01G	DRB1	DRB1*08:11:01G	5198	0	0
eas	C	C*15:02:01G	DRB1	DRB1*08:11:01G	5209	0	0
eas	C	C*15:05:01G	DRB1	DRB1*08:11:01G	5199	0	0
eas	C	C*15:09:01G	DRB1	DRB1*08:11:01G	5197	0	0
eas	C	C*16:01:01G	DRB1	DRB1*08:11:01G	5197	0	0
eas	C	C*16:02:01G	DRB1	DRB1*08:11:01G	5197	0	0
eas	C	C*16:04:01G	DRB1	DRB1*08:11:01G	5197	0	0
eas	C	C*17:01:01G	DRB1	DRB1*08:11:01G	5197	0	0
eas	C	C*18:01:01G	DRB1	DRB1*08:11:01G	5197	0	0
eas	C	C*01:02:01G	DRB1	DRB1*09:01:02G	5261	0.247901	0.0614549
eas	C	C*02:02:02G	DRB1	DRB1*09:01:02G	5236	-0.00924641	8.55e-05
eas	C	C*02:10:01G	DRB1	DRB1*09:01:02G	5235	-0.0128962	0.000166
eas	C	C*03:02:01G	DRB1	DRB1*09:01:02G	5237	-0.0666715	0.00444509
eas	C	C*03:03:01G	DRB1	DRB1*09:01:02G	5236	0.0153686	0.000236
eas	C	C*03:04:01G	DRB1	DRB1*09:01:02G	5236	0.0189512	0.000359
eas	C	C*03:04:02G	DRB1	DRB1*09:01:02G	5235	-0.0105287	0.000111
eas	C	C*03:05:01G	DRB1	DRB1*09:01:02G	5235	0	0
eas	C	C*03:06:01G	DRB1	DRB1*09:01:02G	5235	0	0
eas	C	C*03:344:01G	DRB1	DRB1*09:01:02G	5235	-0.0260787	0.00068
eas	C	C*03:557	DRB1	DRB1*09:01:02G	5235	-0.0058079	3.37e-05
eas	C	C*04:01:01G	DRB1	DRB1*09:01:02G	5244	-0.0666486	0.00444203
eas	C	C*04:07:01	DRB1	DRB1*09:01:02G	5235	0	0
eas	C	C*05:01:01G	DRB1	DRB1*09:01:02G	5235	-0.0364752	0.00133044
eas	C	C*05:29:01	DRB1	DRB1*09:01:02G	5235	0	0
eas	C	C*05:43	DRB1	DRB1*09:01:02G	5235	0	0
eas	C	C*05:58:03	DRB1	DRB1*09:01:02G	5235	-0.0074442	5.54e-05
eas	C	C*05:78:02	DRB1	DRB1*09:01:02G	5235	-0.0074442	5.54e-05
eas	C	C*06:02:01G	DRB1	DRB1*09:01:02G	5245	-0.045181	0.00204133
eas	C	C*07:01:01G	DRB1	DRB1*09:01:02G	5238	-0.0328057	0.00107622
eas	C	C*07:02:01G	DRB1	DRB1*09:01:02G	5265	-0.0673534	0.00453649
eas	C	C*07:04:01G	DRB1	DRB1*09:01:02G	5236	-0.0249577	0.000623
eas	C	C*07:41	DRB1	DRB1*09:01:02G	5235	-0.0128962	0.000166
eas	C	C*08:01:01G	DRB1	DRB1*09:01:02G	5238	0.0169152	0.000286
eas	C	C*08:02:01G	DRB1	DRB1*09:01:02G	5235	-0.0260787	0.00068
eas	C	C*08:03:01G	DRB1	DRB1*09:01:02G	5235	0.0156483	0.000245
eas	C	C*08:04:01G	DRB1	DRB1*09:01:02G	5235	-0.0074442	5.54e-05
eas	C	C*08:183	DRB1	DRB1*09:01:02G	5235	0	0
eas	C	C*08:94	DRB1	DRB1*09:01:02G	5235	0	0
eas	C	C*12:02:01G	DRB1	DRB1*09:01:02G	5237	-0.0178281	0.000318
eas	C	C*12:03:01G	DRB1	DRB1*09:01:02G	5237	-0.0282663	0.000799
eas	C	C*14:02:01G	DRB1	DRB1*09:01:02G	5249	0.0722752	0.0052237
eas	C	C*14:03:01G	DRB1	DRB1*09:01:02G	5236	-0.0225866	0.00051
eas	C	C*15:02:01G	DRB1	DRB1*09:01:02G	5247	-0.0300982	0.000906
eas	C	C*15:05:01G	DRB1	DRB1*09:01:02G	5237	-0.0327055	0.00106965
eas	C	C*15:09:01G	DRB1	DRB1*09:01:02G	5235	0	0
eas	C	C*16:01:01G	DRB1	DRB1*09:01:02G	5235	-0.018511	0.000343
eas	C	C*16:02:01G	DRB1	DRB1*09:01:02G	5235	0.0246193	0.000606
eas	C	C*16:04:01G	DRB1	DRB1*09:01:02G	5235	-0.0058079	3.37e-05
eas	C	C*17:01:01G	DRB1	DRB1*09:01:02G	5235	-0.0058079	3.37e-05
eas	C	C*18:01:01G	DRB1	DRB1*09:01:02G	5235	-0.0074442	5.54e-05
eas	C	C*01:02:01G	DRB1	DRB1*10:01:01G	5222	-0.0457384	0.002092
eas	C	C*02:02:02G	DRB1	DRB1*10:01:01G	5198	-0.00658766	4.34e-05
eas	C	C*02:10:01G	DRB1	DRB1*10:01:01G	5197	-0.00476608	2.27e-05
eas	C	C*03:02:01G	DRB1	DRB1*10:01:01G	5199	0.0190119	0.000361
eas	C	C*03:03:01G	DRB1	DRB1*10:01:01G	5198	-0.0131698	0.000173
eas	C	C*03:04:01G	DRB1	DRB1*10:01:01G	5198	-0.0574416	0.00329953
eas	C	C*03:04:02G	DRB1	DRB1*10:01:01G	5197	-0.00389112	1.51e-05
eas	C	C*03:05:01G	DRB1	DRB1*10:01:01G	5197	0	0
eas	C	C*03:06:01G	DRB1	DRB1*10:01:01G	5197	0	0
eas	C	C*03:344:01G	DRB1	DRB1*10:01:01G	5197	-0.000549	3.01e-07
eas	C	C*03:557	DRB1	DRB1*10:01:01G	5197	-0.00674221	4.55e-05
eas	C	C*04:01:01G	DRB1	DRB1*10:01:01G	5206	-0.0428449	0.00183568
eas	C	C*04:07:01	DRB1	DRB1*10:01:01G	5197	0	0
eas	C	C*05:01:01G	DRB1	DRB1*10:01:01G	5197	0.0123382	0.000152
eas	C	C*05:29:01	DRB1	DRB1*10:01:01G	5197	0	0
eas	C	C*05:43	DRB1	DRB1*10:01:01G	5197	0	0
eas	C	C*05:58:03	DRB1	DRB1*10:01:01G	5197	-0.00275117	7.57e-06
eas	C	C*05:78:02	DRB1	DRB1*10:01:01G	5197	0.0659884	0.00435447
eas	C	C*06:02:01G	DRB1	DRB1*10:01:01G	5207	0.144929	0.0210044
eas	C	C*07:01:01G	DRB1	DRB1*10:01:01G	5200	-0.00667973	4.46e-05
eas	C	C*07:02:01G	DRB1	DRB1*10:01:01G	5227	-0.0689535	0.00475459
eas	C	C*07:04:01G	DRB1	DRB1*10:01:01G	5198	-0.0163482	0.000267
eas	C	C*07:41	DRB1	DRB1*10:01:01G	5197	-0.00476608	2.27e-05
eas	C	C*08:01:01G	DRB1	DRB1*10:01:01G	5200	-0.0436585	0.00190607
eas	C	C*08:02:01G	DRB1	DRB1*10:01:01G	5197	-0.0140621	0.000198
eas	C	C*08:03:01G	DRB1	DRB1*10:01:01G	5197	-0.0189451	0.000359
eas	C	C*08:04:01G	DRB1	DRB1*10:01:01G	5197	-0.00275117	7.57e-06
eas	C	C*08:183	DRB1	DRB1*10:01:01G	5197	0	0
eas	C	C*08:94	DRB1	DRB1*10:01:01G	5197	0	0
eas	C	C*12:02:01G	DRB1	DRB1*10:01:01G	5199	-0.00137486	1.89e-06
eas	C	C*12:03:01G	DRB1	DRB1*10:01:01G	5199	-0.0156799	0.000246
eas	C	C*14:02:01G	DRB1	DRB1*10:01:01G	5211	-0.0188831	0.000357
eas	C	C*14:03:01G	DRB1	DRB1*10:01:01G	5198	-0.0192044	0.000369
eas	C	C*15:02:01G	DRB1	DRB1*10:01:01G	5209	-0.0325928	0.00106229
eas	C	C*15:05:01G	DRB1	DRB1*10:01:01G	5199	0.650938	0.42372
eas	C	C*15:09:01G	DRB1	DRB1*10:01:01G	5197	0	0
eas	C	C*16:01:01G	DRB1	DRB1*10:01:01G	5197	0.00378443	1.43e-05
eas	C	C*16:02:01G	DRB1	DRB1*10:01:01G	5197	0.014671	0.000215
eas	C	C*16:04:01G	DRB1	DRB1*10:01:01G	5197	-0.00674221	4.55e-05
eas	C	C*17:01:01G	DRB1	DRB1*10:01:01G	5197	-0.00674221	4.55e-05
eas	C	C*18:01:01G	DRB1	DRB1*10:01:01G	5197	-0.00275117	7.57e-06
eas	C	C*01:02:01G	DRB1	DRB1*11:01:01G	5222	-0.0350062	0.00122543
eas	C	C*02:02:02G	DRB1	DRB1*11:01:01G	5198	0.00403783	1.63e-05
eas	C	C*02:10:01G	DRB1	DRB1*11:01:01G	5197	-0.00802381	6.44e-05
eas	C	C*03:02:01G	DRB1	DRB1*11:01:01G	5199	-0.0347598	0.00120824
eas	C	C*03:03:01G	DRB1	DRB1*11:01:01G	5198	0.0065677	4.31e-05
eas	C	C*03:04:01G	DRB1	DRB1*11:01:01G	5198	0.0627693	0.00393998
eas	C	C*03:04:02G	DRB1	DRB1*11:01:01G	5197	-0.00655078	4.29e-05
eas	C	C*03:05:01G	DRB1	DRB1*11:01:01G	5197	0	0
eas	C	C*03:06:01G	DRB1	DRB1*11:01:01G	5197	0	0
eas	C	C*03:344:01G	DRB1	DRB1*11:01:01G	5197	0.0274834	0.000755
eas	C	C*03:557	DRB1	DRB1*11:01:01G	5197	0.00636387	4.05e-05
eas	C	C*04:01:01G	DRB1	DRB1*11:01:01G	5206	0.00300605	9.04e-06
eas	C	C*04:07:01	DRB1	DRB1*11:01:01G	5197	0	0
eas	C	C*05:01:01G	DRB1	DRB1*11:01:01G	5197	0.00126184	1.59e-06
eas	C	C*05:29:01	DRB1	DRB1*11:01:01G	5197	0	0
eas	C	C*05:43	DRB1	DRB1*11:01:01G	5197	0	0
eas	C	C*05:58:03	DRB1	DRB1*11:01:01G	5197	-0.00463166	2.15e-05
eas	C	C*05:78:02	DRB1	DRB1*11:01:01G	5197	-0.00463166	2.15e-05
eas	C	C*06:02:01G	DRB1	DRB1*11:01:01G	5207	-0.0385516	0.00148623
eas	C	C*07:01:01G	DRB1	DRB1*11:01:01G	5200	-0.0343581	0.00118048
eas	C	C*07:02:01G	DRB1	DRB1*11:01:01G	5227	-0.0163483	0.000267
eas	C	C*07:04:01G	DRB1	DRB1*11:01:01G	5198	0.0260202	0.000677
eas	C	C*07:41	DRB1	DRB1*11:01:01G	5197	-0.00802381	6.44e-05
eas	C	C*08:01:01G	DRB1	DRB1*11:01:01G	5200	0.0152959	0.000234
eas	C	C*08:02:01G	DRB1	DRB1*11:01:01G	5197	-0.0151477	0.000229
eas	C	C*08:03:01G	DRB1	DRB1*11:01:01G	5197	-0.00647672	4.19e-05
eas	C	C*08:04:01G	DRB1	DRB1*11:01:01G	5197	-0.00463166	2.15e-05
eas	C	C*08:183	DRB1	DRB1*11:01:01G	5197	0	0
eas	C	C*08:94	DRB1	DRB1*11:01:01G	5197	0	0
eas	C	C*12:02:01G	DRB1	DRB1*11:01:01G	5199	-0.0183143	0.000335
eas	C	C*12:03:01G	DRB1	DRB1*11:01:01G	5199	-0.0153451	0.000235
eas	C	C*14:02:01G	DRB1	DRB1*11:01:01G	5211	0.0416168	0.00173196
eas	C	C*14:03:01G	DRB1	DRB1*11:01:01G	5198	-0.033637	0.00113145
eas	C	C*15:02:01G	DRB1	DRB1*11:01:01G	5209	0.0761002	0.00579124
eas	C	C*15:05:01G	DRB1	DRB1*11:01:01G	5199	-0.0375596	0.00141072
eas	C	C*15:09:01G	DRB1	DRB1*11:01:01G	5197	0	0
eas	C	C*16:01:01G	DRB1	DRB1*11:01:01G	5197	-0.00029	8.39e-08
eas	C	C*16:02:01G	DRB1	DRB1*11:01:01G	5197	-0.0139057	0.000193
eas	C	C*16:04:01G	DRB1	DRB1*11:01:01G	5197	0.00636387	4.05e-05
eas	C	C*17:01:01G	DRB1	DRB1*11:01:01G	5197	-0.0113507	0.000129
eas	C	C*18:01:01G	DRB1	DRB1*11:01:01G	5197	-0.00463166	2.15e-05
eas	C	C*01:02:01G	DRB1	DRB1*11:01:02G	5222	-0.0140255	0.000197
eas	C	C*02:02:02G	DRB1	DRB1*11:01:02G	5198	-0.00204453	4.18e-06
eas	C	C*02:10:01G	DRB1	DRB1*11:01:02G	5197	0.666474	0.444188
eas	C	C*03:02:01G	DRB1	DRB1*11:01:02G	5199	0.0189548	0.000359
eas	C	C*03:03:01G	DRB1	DRB1*11:01:02G	5198	-0.00823293	6.78e-05
eas	C	C*03:04:01G	DRB1	DRB1*11:01:02G	5198	-0.00995494	9.91e-05
eas	C	C*03:04:02G	DRB1	DRB1*11:01:02G	5197	-0.000472	2.22e-07
eas	C	C*03:05:01G	DRB1	DRB1*11:01:02G	5197	0	0
eas	C	C*03:06:01G	DRB1	DRB1*11:01:02G	5197	0	0
eas	C	C*03:344:01G	DRB1	DRB1*11:01:02G	5197	-0.00170415	2.9e-06
eas	C	C*03:557	DRB1	DRB1*11:01:02G	5197	-0.000817	6.68e-07
eas	C	C*04:01:01G	DRB1	DRB1*11:01:02G	5206	-0.00989117	9.78e-05
eas	C	C*04:07:01	DRB1	DRB1*11:01:02G	5197	0	0
eas	C	C*05:01:01G	DRB1	DRB1*11:01:02G	5197	-0.00224609	5.04e-06
eas	C	C*05:29:01	DRB1	DRB1*11:01:02G	5197	0	0
eas	C	C*05:43	DRB1	DRB1*11:01:02G	5197	0	0
eas	C	C*05:58:03	DRB1	DRB1*11:01:02G	5197	-0.000333	1.11e-07
eas	C	C*05:78:02	DRB1	DRB1*11:01:02G	5197	-0.000333	1.11e-07
eas	C	C*06:02:01G	DRB1	DRB1*11:01:02G	5207	-0.00722547	5.22e-05
eas	C	C*07:01:01G	DRB1	DRB1*11:01:02G	5200	0.0352329	0.00124136
eas	C	C*07:02:01G	DRB1	DRB1*11:01:02G	5227	-0.0158927	0.000253
eas	C	C*07:04:01G	DRB1	DRB1*11:01:02G	5198	-0.00404334	1.63e-05
eas	C	C*07:41	DRB1	DRB1*11:01:02G	5197	-0.000578	3.34e-07
eas	C	C*08:01:01G	DRB1	DRB1*11:01:02G	5200	-0.0108254	0.000117
eas	C	C*08:02:01G	DRB1	DRB1*11:01:02G	5197	-0.00170415	2.9e-06
eas	C	C*08:03:01G	DRB1	DRB1*11:01:02G	5197	-0.00229591	5.27e-06
eas	C	C*08:04:01G	DRB1	DRB1*11:01:02G	5197	-0.000333	1.11e-07
eas	C	C*08:183	DRB1	DRB1*11:01:02G	5197	0	0
eas	C	C*08:94	DRB1	DRB1*11:01:02G	5197	0	0
eas	C	C*12:02:01G	DRB1	DRB1*11:01:02G	5199	-0.00614068	3.77e-05
eas	C	C*12:03:01G	DRB1	DRB1*11:01:02G	5199	-0.00402646	1.62e-05
eas	C	C*14:02:01G	DRB1	DRB1*11:01:02G	5211	-0.00663774	4.41e-05
eas	C	C*14:03:01G	DRB1	DRB1*11:01:02G	5198	-0.00381829	1.46e-05
eas	C	C*15:02:01G	DRB1	DRB1*11:01:02G	5209	-0.00682687	4.66e-05
eas	C	C*15:05:01G	DRB1	DRB1*11:01:02G	5199	-0.00393133	1.55e-05
eas	C	C*15:09:01G	DRB1	DRB1*11:01:02G	5197	0	0
eas	C	C*16:01:01G	DRB1	DRB1*11:01:02G	5197	0.131279	0.0172341
eas	C	C*16:02:01G	DRB1	DRB1*11:01:02G	5197	-0.00100099	1e-06
eas	C	C*16:04:01G	DRB1	DRB1*11:01:02G	5197	-0.000817	6.68e-07
eas	C	C*17:01:01G	DRB1	DRB1*11:01:02G	5197	-0.000817	6.68e-07
eas	C	C*18:01:01G	DRB1	DRB1*11:01:02G	5197	-0.000333	1.11e-07
eas	C	C*01:02:01G	DRB1	DRB1*11:02:01G	5222	0.0177633	0.000316
eas	C	C*02:02:02G	DRB1	DRB1*11:02:01G	5198	-0.00204453	4.18e-06
eas	C	C*02:10:01G	DRB1	DRB1*11:02:01G	5197	-0.000578	3.34e-07
eas	C	C*03:02:01G	DRB1	DRB1*11:02:01G	5199	-0.00768647	5.91e-05
eas	C	C*03:03:01G	DRB1	DRB1*11:02:01G	5198	-0.00823293	6.78e-05
eas	C	C*03:04:01G	DRB1	DRB1*11:02:01G	5198	0.0108015	0.000117
eas	C	C*03:04:02G	DRB1	DRB1*11:02:01G	5197	-0.000472	2.22e-07
eas	C	C*03:05:01G	DRB1	DRB1*11:02:01G	5197	0	0
eas	C	C*03:06:01G	DRB1	DRB1*11:02:01G	5197	0	0
eas	C	C*03:344:01G	DRB1	DRB1*11:02:01G	5197	-0.00170415	2.9e-06
eas	C	C*03:557	DRB1	DRB1*11:02:01G	5197	-0.000817	6.68e-07
eas	C	C*04:01:01G	DRB1	DRB1*11:02:01G	5206	-0.00989117	9.78e-05
eas	C	C*04:07:01	DRB1	DRB1*11:02:01G	5197	0	0
eas	C	C*05:01:01G	DRB1	DRB1*11:02:01G	5197	-0.00224609	5.04e-06
eas	C	C*05:29:01	DRB1	DRB1*11:02:01G	5197	0	0
eas	C	C*05:43	DRB1	DRB1*11:02:01G	5197	0	0
eas	C	C*05:58:03	DRB1	DRB1*11:02:01G	5197	-0.000333	1.11e-07
eas	C	C*05:78:02	DRB1	DRB1*11:02:01G	5197	-0.000333	1.11e-07
eas	C	C*06:02:01G	DRB1	DRB1*11:02:01G	5207	0.0476586	0.00227134
eas	C	C*07:01:01G	DRB1	DRB1*11:02:01G	5200	-0.00485705	2.36e-05
eas	C	C*07:02:01G	DRB1	DRB1*11:02:01G	5227	-0.0158927	0.000253
eas	C	C*07:04:01G	DRB1	DRB1*11:02:01G	5198	-0.00404334	1.63e-05
eas	C	C*07:41	DRB1	DRB1*11:02:01G	5197	-0.000578	3.34e-07
eas	C	C*08:01:01G	DRB1	DRB1*11:02:01G	5200	-0.0108254	0.000117
eas	C	C*08:02:01G	DRB1	DRB1*11:02:01G	5197	-0.00170415	2.9e-06
eas	C	C*08:03:01G	DRB1	DRB1*11:02:01G	5197	-0.00229591	5.27e-06
eas	C	C*08:04:01G	DRB1	DRB1*11:02:01G	5197	-0.000333	1.11e-07
eas	C	C*08:183	DRB1	DRB1*11:02:01G	5197	0	0
eas	C	C*08:94	DRB1	DRB1*11:02:01G	5197	0	0
eas	C	C*12:02:01G	DRB1	DRB1*11:02:01G	5199	0.025721	0.000662
eas	C	C*12:03:01G	DRB1	DRB1*11:02:01G	5199	-0.00402646	1.62e-05
eas	C	C*14:02:01G	DRB1	DRB1*11:02:01G	5211	-0.00663774	4.41e-05
eas	C	C*14:03:01G	DRB1	DRB1*11:02:01G	5198	-0.00381829	1.46e-05
eas	C	C*15:02:01G	DRB1	DRB1*11:02:01G	5209	-0.00682687	4.66e-05
eas	C	C*15:05:01G	DRB1	DRB1*11:02:01G	5199	-0.00393133	1.55e-05
eas	C	C*15:09:01G	DRB1	DRB1*11:02:01G	5197	0	0
eas	C	C*16:01:01G	DRB1	DRB1*11:02:01G	5197	-0.00145581	2.12e-06
eas	C	C*16:02:01G	DRB1	DRB1*11:02:01G	5197	-0.00100099	1e-06
eas	C	C*16:04:01G	DRB1	DRB1*11:02:01G	5197	-0.000817	6.68e-07
eas	C	C*17:01:01G	DRB1	DRB1*11:02:01G	5197	-0.000817	6.68e-07
eas	C	C*18:01:01G	DRB1	DRB1*11:02:01G	5197	-0.000333	1.11e-07
eas	C	C*01:02:01G	DRB1	DRB1*11:03:01G	5222	-0.00579626	3.36e-05
eas	C	C*02:02:02G	DRB1	DRB1*11:03:01G	5198	-0.00263999	6.97e-06
eas	C	C*02:10:01G	DRB1	DRB1*11:03:01G	5197	-0.000746	5.56e-07
eas	C	C*03:02:01G	DRB1	DRB1*11:03:01G	5199	0.0107151	0.000115
eas	C	C*03:03:01G	DRB1	DRB1*11:03:01G	5198	0.00719459	5.18e-05
eas	C	C*03:04:01G	DRB1	DRB1*11:03:01G	5198	-0.0128542	0.000165
eas	C	C*03:04:02G	DRB1	DRB1*11:03:01G	5197	-0.000609	3.71e-07
eas	C	C*03:05:01G	DRB1	DRB1*11:03:01G	5197	0	0
eas	C	C*03:06:01G	DRB1	DRB1*11:03:01G	5197	0	0
eas	C	C*03:344:01G	DRB1	DRB1*11:03:01G	5197	-0.00220048	4.84e-06
eas	C	C*03:557	DRB1	DRB1*11:03:01G	5197	-0.00105504	1.11e-06
eas	C	C*04:01:01G	DRB1	DRB1*11:03:01G	5206	0.00300284	9.02e-06
eas	C	C*04:07:01	DRB1	DRB1*11:03:01G	5197	0	0
eas	C	C*05:01:01G	DRB1	DRB1*11:03:01G	5197	-0.00290025	8.41e-06
eas	C	C*05:29:01	DRB1	DRB1*11:03:01G	5197	0	0
eas	C	C*05:43	DRB1	DRB1*11:03:01G	5197	0	0
eas	C	C*05:58:03	DRB1	DRB1*11:03:01G	5197	-0.000431	1.85e-07
eas	C	C*05:78:02	DRB1	DRB1*11:03:01G	5197	-0.000431	1.85e-07
eas	C	C*06:02:01G	DRB1	DRB1*11:03:01G	5207	0.0331913	0.00110166
eas	C	C*07:01:01G	DRB1	DRB1*11:03:01G	5200	-0.00627163	3.93e-05
eas	C	C*07:02:01G	DRB1	DRB1*11:03:01G	5227	-0.0205214	0.000421
eas	C	C*07:04:01G	DRB1	DRB1*11:03:01G	5198	-0.00522094	2.73e-05
eas	C	C*07:41	DRB1	DRB1*11:03:01G	5197	-0.000746	5.56e-07
eas	C	C*08:01:01G	DRB1	DRB1*11:03:01G	5200	0.000886	7.85e-07
eas	C	C*08:02:01G	DRB1	DRB1*11:03:01G	5197	-0.00220048	4.84e-06
eas	C	C*08:03:01G	DRB1	DRB1*11:03:01G	5197	-0.00296458	8.79e-06
eas	C	C*08:04:01G	DRB1	DRB1*11:03:01G	5197	-0.000431	1.85e-07
eas	C	C*08:183	DRB1	DRB1*11:03:01G	5197	0	0
eas	C	C*08:94	DRB1	DRB1*11:03:01G	5197	0	0
eas	C	C*12:02:01G	DRB1	DRB1*11:03:01G	5199	-0.00792911	6.29e-05
eas	C	C*12:03:01G	DRB1	DRB1*11:03:01G	5199	0.0709427	0.00503286
eas	C	C*14:02:01G	DRB1	DRB1*11:03:01G	5211	-0.00857093	7.35e-05
eas	C	C*14:03:01G	DRB1	DRB1*11:03:01G	5198	-0.00493034	2.43e-05
eas	C	C*15:02:01G	DRB1	DRB1*11:03:01G	5209	0.0132609	0.000176
eas	C	C*15:05:01G	DRB1	DRB1*11:03:01G	5199	-0.0050763	2.58e-05
eas	C	C*15:09:01G	DRB1	DRB1*11:03:01G	5197	0	0
eas	C	C*16:01:01G	DRB1	DRB1*11:03:01G	5197	-0.00187981	3.53e-06
eas	C	C*16:02:01G	DRB1	DRB1*11:03:01G	5197	-0.00129253	1.67e-06
eas	C	C*16:04:01G	DRB1	DRB1*11:03:01G	5197	-0.00105504	1.11e-06
eas	C	C*17:01:01G	DRB1	DRB1*11:03:01G	5197	-0.00105504	1.11e-06
eas	C	C*18:01:01G	DRB1	DRB1*11:03:01G	5197	-0.000431	1.85e-07
eas	C	C*01:02:01G	DRB1	DRB1*11:04:01G	5222	-0.0273062	0.000746
eas	C	C*02:02:02G	DRB1	DRB1*11:04:01G	5198	0.0504389	0.00254408
eas	C	C*02:10:01G	DRB1	DRB1*11:04:01G	5197	-0.00176883	3.13e-06
eas	C	C*03:02:01G	DRB1	DRB1*11:04:01G	5199	-0.00605631	3.67e-05
eas	C	C*03:03:01G	DRB1	DRB1*11:04:01G	5198	-0.0101141	0.000102
eas	C	C*03:04:01G	DRB1	DRB1*11:04:01G	5198	0.00356643	1.27e-05
eas	C	C*03:04:02G	DRB1	DRB1*11:04:01G	5197	-0.0014441	2.09e-06
eas	C	C*03:05:01G	DRB1	DRB1*11:04:01G	5197	0	0
eas	C	C*03:06:01G	DRB1	DRB1*11:04:01G	5197	0	0
eas	C	C*03:344:01G	DRB1	DRB1*11:04:01G	5197	-0.00521885	2.72e-05
eas	C	C*03:557	DRB1	DRB1*11:04:01G	5197	-0.00250222	6.26e-06
eas	C	C*04:01:01G	DRB1	DRB1*11:04:01G	5206	0.00979411	9.59e-05
eas	C	C*04:07:01	DRB1	DRB1*11:04:01G	5197	0	0
eas	C	C*05:01:01G	DRB1	DRB1*11:04:01G	5197	0.0214926	0.000462
eas	C	C*05:29:01	DRB1	DRB1*11:04:01G	5197	0	0
eas	C	C*05:43	DRB1	DRB1*11:04:01G	5197	0	0
eas	C	C*05:58:03	DRB1	DRB1*11:04:01G	5197	-0.00102104	1.04e-06
eas	C	C*05:78:02	DRB1	DRB1*11:04:01G	5197	-0.00102104	1.04e-06
eas	C	C*06:02:01G	DRB1	DRB1*11:04:01G	5207	0.0409018	0.00167296
eas	C	C*07:01:01G	DRB1	DRB1*11:04:01G	5200	0.0640508	0.00410251
eas	C	C*07:02:01G	DRB1	DRB1*11:04:01G	5227	-0.0200987	0.000404
eas	C	C*07:04:01G	DRB1	DRB1*11:04:01G	5198	-0.0123824	0.000153
eas	C	C*07:41	DRB1	DRB1*11:04:01G	5197	-0.00176883	3.13e-06
eas	C	C*08:01:01G	DRB1	DRB1*11:04:01G	5200	-0.0268566	0.000721
eas	C	C*08:02:01G	DRB1	DRB1*11:04:01G	5197	-0.00521885	2.72e-05
eas	C	C*08:03:01G	DRB1	DRB1*11:04:01G	5197	-0.00703106	4.94e-05
eas	C	C*08:04:01G	DRB1	DRB1*11:04:01G	5197	-0.00102104	1.04e-06
eas	C	C*08:183	DRB1	DRB1*11:04:01G	5197	0	0
eas	C	C*08:94	DRB1	DRB1*11:04:01G	5197	0	0
eas	C	C*12:02:01G	DRB1	DRB1*11:04:01G	5199	-0.00835102	6.97e-05
eas	C	C*12:03:01G	DRB1	DRB1*11:04:01G	5199	0.084411	0.00712522
eas	C	C*14:02:01G	DRB1	DRB1*11:04:01G	5211	-0.0011227	1.26e-06
eas	C	C*14:03:01G	DRB1	DRB1*11:04:01G	5198	-0.0116932	0.000137
eas	C	C*15:02:01G	DRB1	DRB1*11:04:01G	5209	0.0071418	5.1e-05
eas	C	C*15:05:01G	DRB1	DRB1*11:04:01G	5199	0.00286366	8.2e-06
eas	C	C*15:09:01G	DRB1	DRB1*11:04:01G	5197	0	0
eas	C	C*16:01:01G	DRB1	DRB1*11:04:01G	5197	-0.00445832	1.99e-05
eas	C	C*16:02:01G	DRB1	DRB1*11:04:01G	5197	0.123373	0.0152209
eas	C	C*16:04:01G	DRB1	DRB1*11:04:01G	5197	0.0749028	0.00561043
eas	C	C*17:01:01G	DRB1	DRB1*11:04:01G	5197	-0.00250222	6.26e-06
eas	C	C*18:01:01G	DRB1	DRB1*11:04:01G	5197	-0.00102104	1.04e-06
eas	C	C*01:02:01G	DRB1	DRB1*11:04:02	5222	0	0
eas	C	C*02:02:02G	DRB1	DRB1*11:04:02	5198	0	0
eas	C	C*02:10:01G	DRB1	DRB1*11:04:02	5197	0	0
eas	C	C*03:02:01G	DRB1	DRB1*11:04:02	5199	0	0
eas	C	C*03:03:01G	DRB1	DRB1*11:04:02	5198	0	0
eas	C	C*03:04:01G	DRB1	DRB1*11:04:02	5198	0	0
eas	C	C*03:04:02G	DRB1	DRB1*11:04:02	5197	0	0
eas	C	C*03:05:01G	DRB1	DRB1*11:04:02	5197	0	0
eas	C	C*03:06:01G	DRB1	DRB1*11:04:02	5197	0	0
eas	C	C*03:344:01G	DRB1	DRB1*11:04:02	5197	0	0
eas	C	C*03:557	DRB1	DRB1*11:04:02	5197	0	0
eas	C	C*04:01:01G	DRB1	DRB1*11:04:02	5206	0	0
eas	C	C*04:07:01	DRB1	DRB1*11:04:02	5197	0	0
eas	C	C*05:01:01G	DRB1	DRB1*11:04:02	5197	0	0
eas	C	C*05:29:01	DRB1	DRB1*11:04:02	5197	0	0
eas	C	C*05:43	DRB1	DRB1*11:04:02	5197	0	0
eas	C	C*05:58:03	DRB1	DRB1*11:04:02	5197	0	0
eas	C	C*05:78:02	DRB1	DRB1*11:04:02	5197	0	0
eas	C	C*06:02:01G	DRB1	DRB1*11:04:02	5207	0	0
eas	C	C*07:01:01G	DRB1	DRB1*11:04:02	5200	0	0
eas	C	C*07:02:01G	DRB1	DRB1*11:04:02	5227	0	0
eas	C	C*07:04:01G	DRB1	DRB1*11:04:02	5198	0	0
eas	C	C*07:41	DRB1	DRB1*11:04:02	5197	0	0
eas	C	C*08:01:01G	DRB1	DRB1*11:04:02	5200	0	0
eas	C	C*08:02:01G	DRB1	DRB1*11:04:02	5197	0	0
eas	C	C*08:03:01G	DRB1	DRB1*11:04:02	5197	0	0
eas	C	C*08:04:01G	DRB1	DRB1*11:04:02	5197	0	0
eas	C	C*08:183	DRB1	DRB1*11:04:02	5197	0	0
eas	C	C*08:94	DRB1	DRB1*11:04:02	5197	0	0
eas	C	C*12:02:01G	DRB1	DRB1*11:04:02	5199	0	0
eas	C	C*12:03:01G	DRB1	DRB1*11:04:02	5199	0	0
eas	C	C*14:02:01G	DRB1	DRB1*11:04:02	5211	0	0
eas	C	C*14:03:01G	DRB1	DRB1*11:04:02	5198	0	0
eas	C	C*15:02:01G	DRB1	DRB1*11:04:02	5209	0	0
eas	C	C*15:05:01G	DRB1	DRB1*11:04:02	5199	0	0
eas	C	C*15:09:01G	DRB1	DRB1*11:04:02	5197	0	0
eas	C	C*16:01:01G	DRB1	DRB1*11:04:02	5197	0	0
eas	C	C*16:02:01G	DRB1	DRB1*11:04:02	5197	0	0
eas	C	C*16:04:01G	DRB1	DRB1*11:04:02	5197	0	0
eas	C	C*17:01:01G	DRB1	DRB1*11:04:02	5197	0	0
eas	C	C*18:01:01G	DRB1	DRB1*11:04:02	5197	0	0
eas	C	C*01:02:01G	DRB1	DRB1*11:10:01	5222	0	0
eas	C	C*02:02:02G	DRB1	DRB1*11:10:01	5198	0	0
eas	C	C*02:10:01G	DRB1	DRB1*11:10:01	5197	0	0
eas	C	C*03:02:01G	DRB1	DRB1*11:10:01	5199	0	0
eas	C	C*03:03:01G	DRB1	DRB1*11:10:01	5198	0	0
eas	C	C*03:04:01G	DRB1	DRB1*11:10:01	5198	0	0
eas	C	C*03:04:02G	DRB1	DRB1*11:10:01	5197	0	0
eas	C	C*03:05:01G	DRB1	DRB1*11:10:01	5197	0	0
eas	C	C*03:06:01G	DRB1	DRB1*11:10:01	5197	0	0
eas	C	C*03:344:01G	DRB1	DRB1*11:10:01	5197	0	0
eas	C	C*03:557	DRB1	DRB1*11:10:01	5197	0	0
eas	C	C*04:01:01G	DRB1	DRB1*11:10:01	5206	0	0
eas	C	C*04:07:01	DRB1	DRB1*11:10:01	5197	0	0
eas	C	C*05:01:01G	DRB1	DRB1*11:10:01	5197	0	0
eas	C	C*05:29:01	DRB1	DRB1*11:10:01	5197	0	0
eas	C	C*05:43	DRB1	DRB1*11:10:01	5197	0	0
eas	C	C*05:58:03	DRB1	DRB1*11:10:01	5197	0	0
eas	C	C*05:78:02	DRB1	DRB1*11:10:01	5197	0	0
eas	C	C*06:02:01G	DRB1	DRB1*11:10:01	5207	0	0
eas	C	C*07:01:01G	DRB1	DRB1*11:10:01	5200	0	0
eas	C	C*07:02:01G	DRB1	DRB1*11:10:01	5227	0	0
eas	C	C*07:04:01G	DRB1	DRB1*11:10:01	5198	0	0
eas	C	C*07:41	DRB1	DRB1*11:10:01	5197	0	0
eas	C	C*08:01:01G	DRB1	DRB1*11:10:01	5200	0	0
eas	C	C*08:02:01G	DRB1	DRB1*11:10:01	5197	0	0
eas	C	C*08:03:01G	DRB1	DRB1*11:10:01	5197	0	0
eas	C	C*08:04:01G	DRB1	DRB1*11:10:01	5197	0	0
eas	C	C*08:183	DRB1	DRB1*11:10:01	5197	0	0
eas	C	C*08:94	DRB1	DRB1*11:10:01	5197	0	0
eas	C	C*12:02:01G	DRB1	DRB1*11:10:01	5199	0	0
eas	C	C*12:03:01G	DRB1	DRB1*11:10:01	5199	0	0
eas	C	C*14:02:01G	DRB1	DRB1*11:10:01	5211	0	0
eas	C	C*14:03:01G	DRB1	DRB1*11:10:01	5198	0	0
eas	C	C*15:02:01G	DRB1	DRB1*11:10:01	5209	0	0
eas	C	C*15:05:01G	DRB1	DRB1*11:10:01	5199	0	0
eas	C	C*15:09:01G	DRB1	DRB1*11:10:01	5197	0	0
eas	C	C*16:01:01G	DRB1	DRB1*11:10:01	5197	0	0
eas	C	C*16:02:01G	DRB1	DRB1*11:10:01	5197	0	0
eas	C	C*16:04:01G	DRB1	DRB1*11:10:01	5197	0	0
eas	C	C*17:01:01G	DRB1	DRB1*11:10:01	5197	0	0
eas	C	C*18:01:01G	DRB1	DRB1*11:10:01	5197	0	0
eas	C	C*01:02:01G	DRB1	DRB1*12:01:01G	5222	0.039808	0.00158468
eas	C	C*02:02:02G	DRB1	DRB1*12:01:01G	5198	-0.00268413	7.2e-06
eas	C	C*02:10:01G	DRB1	DRB1*12:01:01G	5197	-0.00576026	3.32e-05
eas	C	C*03:02:01G	DRB1	DRB1*12:01:01G	5199	-0.049359	0.00243631
eas	C	C*03:03:01G	DRB1	DRB1*12:01:01G	5198	0.000404	1.63e-07
eas	C	C*03:04:01G	DRB1	DRB1*12:01:01G	5198	0.00918362	8.43e-05
eas	C	C*03:04:02G	DRB1	DRB1*12:01:01G	5197	-0.00470278	2.21e-05
eas	C	C*03:05:01G	DRB1	DRB1*12:01:01G	5197	0	0
eas	C	C*03:06:01G	DRB1	DRB1*12:01:01G	5197	0	0
eas	C	C*03:344:01G	DRB1	DRB1*12:01:01G	5197	0.00627254	3.93e-05
eas	C	C*03:557	DRB1	DRB1*12:01:01G	5197	-0.00814859	6.64e-05
eas	C	C*04:01:01G	DRB1	DRB1*12:01:01G	5206	-0.0172797	0.000299
eas	C	C*04:07:01	DRB1	DRB1*12:01:01G	5197	0	0
eas	C	C*05:01:01G	DRB1	DRB1*12:01:01G	5197	0.00417829	1.75e-05
eas	C	C*05:29:01	DRB1	DRB1*12:01:01G	5197	0	0
eas	C	C*05:43	DRB1	DRB1*12:01:01G	5197	0	0
eas	C	C*05:58:03	DRB1	DRB1*12:01:01G	5197	0.0558539	0.00311966
eas	C	C*05:78:02	DRB1	DRB1*12:01:01G	5197	-0.00332505	1.11e-05
eas	C	C*06:02:01G	DRB1	DRB1*12:01:01G	5207	-0.0158231	0.00025
eas	C	C*07:01:01G	DRB1	DRB1*12:01:01G	5200	-0.0361154	0.00130432
eas	C	C*07:02:01G	DRB1	DRB1*12:01:01G	5227	-0.0112817	0.000127
eas	C	C*07:04:01G	DRB1	DRB1*12:01:01G	5198	-0.0207913	0.000432
eas	C	C*07:41	DRB1	DRB1*12:01:01G	5197	-0.00576026	3.32e-05
eas	C	C*08:01:01G	DRB1	DRB1*12:01:01G	5200	0.0493054	0.00243102
eas	C	C*08:02:01G	DRB1	DRB1*12:01:01G	5197	-0.00536143	2.87e-05
eas	C	C*08:03:01G	DRB1	DRB1*12:01:01G	5197	0.0117855	0.000139
eas	C	C*08:04:01G	DRB1	DRB1*12:01:01G	5197	-0.00332505	1.11e-05
eas	C	C*08:183	DRB1	DRB1*12:01:01G	5197	0	0
eas	C	C*08:94	DRB1	DRB1*12:01:01G	5197	0	0
eas	C	C*12:02:01G	DRB1	DRB1*12:01:01G	5199	-0.015536	0.000241
eas	C	C*12:03:01G	DRB1	DRB1*12:01:01G	5199	-0.00491093	2.41e-05
eas	C	C*14:02:01G	DRB1	DRB1*12:01:01G	5211	0.0488254	0.00238392
eas	C	C*14:03:01G	DRB1	DRB1*12:01:01G	5198	-0.0116003	0.000135
eas	C	C*15:02:01G	DRB1	DRB1*12:01:01G	5209	0.0131567	0.000173
eas	C	C*15:05:01G	DRB1	DRB1*12:01:01G	5199	-0.0392064	0.00153715
eas	C	C*15:09:01G	DRB1	DRB1*12:01:01G	5197	0	0
eas	C	C*16:01:01G	DRB1	DRB1*12:01:01G	5197	-0.0145187	0.000211
eas	C	C*16:02:01G	DRB1	DRB1*12:01:01G	5197	-0.00998283	9.97e-05
eas	C	C*16:04:01G	DRB1	DRB1*12:01:01G	5197	-0.00814859	6.64e-05
eas	C	C*17:01:01G	DRB1	DRB1*12:01:01G	5197	0.0160228	0.000257
eas	C	C*18:01:01G	DRB1	DRB1*12:01:01G	5197	-0.00332505	1.11e-05
eas	C	C*01:02:01G	DRB1	DRB1*12:02:01G	5223	-0.0736017	0.00541721
eas	C	C*02:02:02G	DRB1	DRB1*12:02:01G	5199	-0.0277225	0.000769
eas	C	C*02:10:01G	DRB1	DRB1*12:02:01G	5198	-0.0126896	0.000161
eas	C	C*03:02:01G	DRB1	DRB1*12:02:01G	5200	-0.0734322	0.00539228
eas	C	C*03:03:01G	DRB1	DRB1*12:02:01G	5199	-0.0297741	0.000886
eas	C	C*03:04:01G	DRB1	DRB1*12:02:01G	5199	-0.0111381	0.000124
eas	C	C*03:04:02G	DRB1	DRB1*12:02:01G	5198	0.00996127	9.92e-05
eas	C	C*03:05:01G	DRB1	DRB1*12:02:01G	5198	0	0
eas	C	C*03:06:01G	DRB1	DRB1*12:02:01G	5198	0	0
eas	C	C*03:344:01G	DRB1	DRB1*12:02:01G	5198	-0.0148435	0.00022
eas	C	C*03:557	DRB1	DRB1*12:02:01G	5198	-0.00621399	3.86e-05
eas	C	C*04:01:01G	DRB1	DRB1*12:02:01G	5207	0.121805	0.0148365
eas	C	C*04:07:01	DRB1	DRB1*12:02:01G	5198	0	0
eas	C	C*05:01:01G	DRB1	DRB1*12:02:01G	5198	-0.0235349	0.000554
eas	C	C*05:29:01	DRB1	DRB1*12:02:01G	5198	0	0
eas	C	C*05:43	DRB1	DRB1*12:02:01G	5198	0	0
eas	C	C*05:58:03	DRB1	DRB1*12:02:01G	5198	-0.00732495	5.37e-05
eas	C	C*05:78:02	DRB1	DRB1*12:02:01G	5198	-0.00732495	5.37e-05
eas	C	C*06:02:01G	DRB1	DRB1*12:02:01G	5208	-0.0850952	0.00724119
eas	C	C*07:01:01G	DRB1	DRB1*12:02:01G	5201	-0.0329805	0.00108771
eas	C	C*07:02:01G	DRB1	DRB1*12:02:01G	5228	-0.0296025	0.000876
eas	C	C*07:04:01G	DRB1	DRB1*12:02:01G	5199	0.0297239	0.000884
eas	C	C*07:41	DRB1	DRB1*12:02:01G	5198	-0.0126896	0.000161
eas	C	C*08:01:01G	DRB1	DRB1*12:02:01G	5201	0.239695	0.0574537
eas	C	C*08:02:01G	DRB1	DRB1*12:02:01G	5198	-0.0261419	0.000683
eas	C	C*08:03:01G	DRB1	DRB1*12:02:01G	5198	-0.0420206	0.00176573
eas	C	C*08:04:01G	DRB1	DRB1*12:02:01G	5198	-0.00732495	5.37e-05
eas	C	C*08:183	DRB1	DRB1*12:02:01G	5198	0	0
eas	C	C*08:94	DRB1	DRB1*12:02:01G	5198	0	0
eas	C	C*12:02:01G	DRB1	DRB1*12:02:01G	5200	-0.0116519	0.000136
eas	C	C*12:03:01G	DRB1	DRB1*12:02:01G	5200	-0.0225734	0.00051
eas	C	C*14:02:01G	DRB1	DRB1*12:02:01G	5212	-0.0448743	0.0020137
eas	C	C*14:03:01G	DRB1	DRB1*12:02:01G	5199	-0.0581707	0.00338383
eas	C	C*15:02:01G	DRB1	DRB1*12:02:01G	5210	-0.0410207	0.0016827
eas	C	C*15:05:01G	DRB1	DRB1*12:02:01G	5200	-0.00063	3.97e-07
eas	C	C*15:09:01G	DRB1	DRB1*12:02:01G	5198	0	0
eas	C	C*16:01:01G	DRB1	DRB1*12:02:01G	5198	-0.0253802	0.000644
eas	C	C*16:02:01G	DRB1	DRB1*12:02:01G	5198	-0.0219918	0.000484
eas	C	C*16:04:01G	DRB1	DRB1*12:02:01G	5198	-0.00621399	3.86e-05
eas	C	C*17:01:01G	DRB1	DRB1*12:02:01G	5198	-0.017951	0.000322
eas	C	C*18:01:01G	DRB1	DRB1*12:02:01G	5198	0.021411	0.000458
eas	C	C*01:02:01G	DRB1	DRB1*13:01:01G	5222	-0.0240817	0.00058
eas	C	C*02:02:02G	DRB1	DRB1*13:01:01G	5198	-0.0119765	0.000143
eas	C	C*02:10:01G	DRB1	DRB1*13:01:01G	5197	-0.00338342	1.14e-05
eas	C	C*03:02:01G	DRB1	DRB1*13:01:01G	5199	0.0384119	0.00147548
eas	C	C*03:03:01G	DRB1	DRB1*13:01:01G	5198	0.00781859	6.11e-05
eas	C	C*03:04:01G	DRB1	DRB1*13:01:01G	5198	-0.0402567	0.0016206
eas	C	C*03:04:02G	DRB1	DRB1*13:01:01G	5197	-0.00276228	7.63e-06
eas	C	C*03:05:01G	DRB1	DRB1*13:01:01G	5197	0	0
eas	C	C*03:06:01G	DRB1	DRB1*13:01:01G	5197	0	0
eas	C	C*03:344:01G	DRB1	DRB1*13:01:01G	5197	-0.00998264	9.97e-05
eas	C	C*03:557	DRB1	DRB1*13:01:01G	5197	-0.00478626	2.29e-05
eas	C	C*04:01:01G	DRB1	DRB1*13:01:01G	5206	0.00582848	3.4e-05
eas	C	C*04:07:01	DRB1	DRB1*13:01:01G	5197	0	0
eas	C	C*05:01:01G	DRB1	DRB1*13:01:01G	5197	0.182424	0.0332784
eas	C	C*05:29:01	DRB1	DRB1*13:01:01G	5197	0	0
eas	C	C*05:43	DRB1	DRB1*13:01:01G	5197	0	0
eas	C	C*05:58:03	DRB1	DRB1*13:01:01G	5197	-0.00195304	3.81e-06
eas	C	C*05:78:02	DRB1	DRB1*13:01:01G	5197	-0.00195304	3.81e-06
eas	C	C*06:02:01G	DRB1	DRB1*13:01:01G	5207	0.0619991	0.00384389
eas	C	C*07:01:01G	DRB1	DRB1*13:01:01G	5200	-0.00055	3.02e-07
eas	C	C*07:02:01G	DRB1	DRB1*13:01:01G	5227	-0.0232007	0.000538
eas	C	C*07:04:01G	DRB1	DRB1*13:01:01G	5198	-0.0071006	5.04e-05
eas	C	C*07:41	DRB1	DRB1*13:01:01G	5197	-0.00338342	1.14e-05
eas	C	C*08:01:01G	DRB1	DRB1*13:01:01G	5200	-0.0166772	0.000278
eas	C	C*08:02:01G	DRB1	DRB1*13:01:01G	5197	-0.00998264	9.97e-05
eas	C	C*08:03:01G	DRB1	DRB1*13:01:01G	5197	0.0307229	0.000944
eas	C	C*08:04:01G	DRB1	DRB1*13:01:01G	5197	-0.00195304	3.81e-06
eas	C	C*08:183	DRB1	DRB1*13:01:01G	5197	0	0
eas	C	C*08:94	DRB1	DRB1*13:01:01G	5197	0	0
eas	C	C*12:02:01G	DRB1	DRB1*13:01:01G	5199	-0.0137959	0.00019
eas	C	C*12:03:01G	DRB1	DRB1*13:01:01G	5199	0.0362641	0.00131509
eas	C	C*14:02:01G	DRB1	DRB1*13:01:01G	5211	-0.00192788	3.72e-06
eas	C	C*14:03:01G	DRB1	DRB1*13:01:01G	5198	-0.0133737	0.000179
eas	C	C*15:02:01G	DRB1	DRB1*13:01:01G	5209	-0.0201586	0.000406
eas	C	C*15:05:01G	DRB1	DRB1*13:01:01G	5199	-0.0151262	0.000229
eas	C	C*15:09:01G	DRB1	DRB1*13:01:01G	5197	0	0
eas	C	C*16:01:01G	DRB1	DRB1*13:01:01G	5197	0.0145672	0.000212
eas	C	C*16:02:01G	DRB1	DRB1*13:01:01G	5197	0.0947084	0.00896968
eas	C	C*16:04:01G	DRB1	DRB1*13:01:01G	5197	0.0362602	0.00131481
eas	C	C*17:01:01G	DRB1	DRB1*13:01:01G	5197	-0.00478626	2.29e-05
eas	C	C*18:01:01G	DRB1	DRB1*13:01:01G	5197	-0.00195304	3.81e-06
eas	C	C*01:02:01G	DRB1	DRB1*13:02:01G	5222	-0.053345	0.00284569
eas	C	C*02:02:02G	DRB1	DRB1*13:02:01G	5198	-0.0191852	0.000368
eas	C	C*02:10:01G	DRB1	DRB1*13:02:01G	5197	-0.00541995	2.94e-05
eas	C	C*03:02:01G	DRB1	DRB1*13:02:01G	5199	0.215887	0.0466073
eas	C	C*03:03:01G	DRB1	DRB1*13:02:01G	5198	-0.0206125	0.000425
eas	C	C*03:04:01G	DRB1	DRB1*13:02:01G	5198	-0.0200969	0.000404
eas	C	C*03:04:02G	DRB1	DRB1*13:02:01G	5197	0.0392945	0.00154406
eas	C	C*03:05:01G	DRB1	DRB1*13:02:01G	5197	0	0
eas	C	C*03:06:01G	DRB1	DRB1*13:02:01G	5197	0	0
eas	C	C*03:344:01G	DRB1	DRB1*13:02:01G	5197	0.0204698	0.000419
eas	C	C*03:557	DRB1	DRB1*13:02:01G	5197	-0.00766718	5.88e-05
eas	C	C*04:01:01G	DRB1	DRB1*13:02:01G	5206	-0.0405079	0.00164089
eas	C	C*04:07:01	DRB1	DRB1*13:02:01G	5197	0	0
eas	C	C*05:01:01G	DRB1	DRB1*13:02:01G	5197	0.0251995	0.000635
eas	C	C*05:29:01	DRB1	DRB1*13:02:01G	5197	0	0
eas	C	C*05:43	DRB1	DRB1*13:02:01G	5197	0	0
eas	C	C*05:58:03	DRB1	DRB1*13:02:01G	5197	-0.00312861	9.79e-06
eas	C	C*05:78:02	DRB1	DRB1*13:02:01G	5197	-0.00312861	9.79e-06
eas	C	C*06:02:01G	DRB1	DRB1*13:02:01G	5207	-0.0183187	0.000336
eas	C	C*07:01:01G	DRB1	DRB1*13:02:01G	5200	0.0402457	0.00161972
eas	C	C*07:02:01G	DRB1	DRB1*13:02:01G	5227	-0.0672431	0.00452164
eas	C	C*07:04:01G	DRB1	DRB1*13:02:01G	5198	-0.0124352	0.000155
eas	C	C*07:41	DRB1	DRB1*13:02:01G	5197	-0.00541995	2.94e-05
eas	C	C*08:01:01G	DRB1	DRB1*13:02:01G	5200	-0.0440795	0.001943
eas	C	C*08:02:01G	DRB1	DRB1*13:02:01G	5197	0.0326234	0.00106429
eas	C	C*08:03:01G	DRB1	DRB1*13:02:01G	5197	-0.0215442	0.000464
eas	C	C*08:04:01G	DRB1	DRB1*13:02:01G	5197	-0.00312861	9.79e-06
eas	C	C*08:183	DRB1	DRB1*13:02:01G	5197	0	0
eas	C	C*08:94	DRB1	DRB1*13:02:01G	5197	0	0
eas	C	C*12:02:01G	DRB1	DRB1*13:02:01G	5199	-0.0269283	0.000725
eas	C	C*12:03:01G	DRB1	DRB1*13:02:01G	5199	-0.0167436	0.00028
eas	C	C*14:02:01G	DRB1	DRB1*13:02:01G	5211	-0.0137833	0.00019
eas	C	C*14:03:01G	DRB1	DRB1*13:02:01G	5198	0.600396	0.360475
eas	C	C*15:02:01G	DRB1	DRB1*13:02:01G	5209	-0.0427089	0.00182405
eas	C	C*15:05:01G	DRB1	DRB1*13:02:01G	5199	-0.0320286	0.00102583
eas	C	C*15:09:01G	DRB1	DRB1*13:02:01G	5197	0	0
eas	C	C*16:01:01G	DRB1	DRB1*13:02:01G	5197	-0.013661	0.000187
eas	C	C*16:02:01G	DRB1	DRB1*13:02:01G	5197	0.0112304	0.000126
eas	C	C*16:04:01G	DRB1	DRB1*13:02:01G	5197	-0.00766718	5.88e-05
eas	C	C*17:01:01G	DRB1	DRB1*13:02:01G	5197	-0.00766718	5.88e-05
eas	C	C*18:01:01G	DRB1	DRB1*13:02:01G	5197	-0.00312861	9.79e-06
eas	C	C*01:02:01G	DRB1	DRB1*13:03:01G	5222	-0.0110233	0.000122
eas	C	C*02:02:02G	DRB1	DRB1*13:03:01G	5198	-0.00312427	9.76e-06
eas	C	C*02:10:01G	DRB1	DRB1*13:03:01G	5197	-0.000883	7.79e-07
eas	C	C*03:02:01G	DRB1	DRB1*13:03:01G	5199	0.00570175	3.25e-05
eas	C	C*03:03:01G	DRB1	DRB1*13:03:01G	5198	0.00248718	6.19e-06
eas	C	C*03:04:01G	DRB1	DRB1*13:03:01G	5198	-0.00161877	2.62e-06
eas	C	C*03:04:02G	DRB1	DRB1*13:03:01G	5197	-0.000721	5.19e-07
eas	C	C*03:05:01G	DRB1	DRB1*13:03:01G	5197	0	0
eas	C	C*03:06:01G	DRB1	DRB1*13:03:01G	5197	0	0
eas	C	C*03:344:01G	DRB1	DRB1*13:03:01G	5197	-0.00260414	6.78e-06
eas	C	C*03:557	DRB1	DRB1*13:03:01G	5197	-0.00124858	1.56e-06
eas	C	C*04:01:01G	DRB1	DRB1*13:03:01G	5206	-0.00178017	3.17e-06
eas	C	C*04:07:01	DRB1	DRB1*13:03:01G	5197	0	0
eas	C	C*05:01:01G	DRB1	DRB1*13:03:01G	5197	-0.00343229	1.18e-05
eas	C	C*05:29:01	DRB1	DRB1*13:03:01G	5197	0	0
eas	C	C*05:43	DRB1	DRB1*13:03:01G	5197	0	0
eas	C	C*05:58:03	DRB1	DRB1*13:03:01G	5197	-0.000509	2.6e-07
eas	C	C*05:78:02	DRB1	DRB1*13:03:01G	5197	-0.000509	2.6e-07
eas	C	C*06:02:01G	DRB1	DRB1*13:03:01G	5207	0.0428745	0.00183822
eas	C	C*07:01:01G	DRB1	DRB1*13:03:01G	5200	-0.00742213	5.51e-05
eas	C	C*07:02:01G	DRB1	DRB1*13:03:01G	5227	-0.0242858	0.00059
eas	C	C*07:04:01G	DRB1	DRB1*13:03:01G	5198	-0.00617869	3.82e-05
eas	C	C*07:41	DRB1	DRB1*13:03:01G	5197	-0.000883	7.79e-07
eas	C	C*08:01:01G	DRB1	DRB1*13:03:01G	5200	-0.0165424	0.000274
eas	C	C*08:02:01G	DRB1	DRB1*13:03:01G	5197	0.071757	0.00514907
eas	C	C*08:03:01G	DRB1	DRB1*13:03:01G	5197	-0.00350841	1.23e-05
eas	C	C*08:04:01G	DRB1	DRB1*13:03:01G	5197	-0.000509	2.6e-07
eas	C	C*08:183	DRB1	DRB1*13:03:01G	5197	0	0
eas	C	C*08:94	DRB1	DRB1*13:03:01G	5197	0	0
eas	C	C*12:02:01G	DRB1	DRB1*13:03:01G	5199	-0.00938366	8.81e-05
eas	C	C*12:03:01G	DRB1	DRB1*13:03:01G	5199	0.0260291	0.000678
eas	C	C*14:02:01G	DRB1	DRB1*13:03:01G	5211	-0.0101432	0.000103
eas	C	C*14:03:01G	DRB1	DRB1*13:03:01G	5198	-0.00583478	3.4e-05
eas	C	C*15:02:01G	DRB1	DRB1*13:03:01G	5209	-0.0104322	0.000109
eas	C	C*15:05:01G	DRB1	DRB1*13:03:01G	5199	0.0237383	0.000564
eas	C	C*15:09:01G	DRB1	DRB1*13:03:01G	5197	0	0
eas	C	C*16:01:01G	DRB1	DRB1*13:03:01G	5197	-0.00222465	4.95e-06
eas	C	C*16:02:01G	DRB1	DRB1*13:03:01G	5197	-0.00152963	2.34e-06
eas	C	C*16:04:01G	DRB1	DRB1*13:03:01G	5197	-0.00124858	1.56e-06
eas	C	C*17:01:01G	DRB1	DRB1*13:03:01G	5197	0.307745	0.0947067
eas	C	C*18:01:01G	DRB1	DRB1*13:03:01G	5197	-0.000509	2.6e-07
eas	C	C*01:02:01G	DRB1	DRB1*13:04	5222	-0.0080961	6.55e-05
eas	C	C*02:02:02G	DRB1	DRB1*13:04	5198	-0.00118018	1.39e-06
eas	C	C*02:10:01G	DRB1	DRB1*13:04	5197	-0.000333	1.11e-07
eas	C	C*03:02:01G	DRB1	DRB1*13:04	5199	-0.00443693	1.97e-05
eas	C	C*03:03:01G	DRB1	DRB1*13:04	5198	-0.00475237	2.26e-05
eas	C	C*03:04:01G	DRB1	DRB1*13:04	5198	-0.00574638	3.3e-05
eas	C	C*03:04:02G	DRB1	DRB1*13:04	5197	-0.000272	7.41e-08
eas	C	C*03:05:01G	DRB1	DRB1*13:04	5197	0	0
eas	C	C*03:06:01G	DRB1	DRB1*13:04	5197	0	0
eas	C	C*03:344:01G	DRB1	DRB1*13:04	5197	-0.000984	9.68e-07
eas	C	C*03:557	DRB1	DRB1*13:04	5197	-0.000472	2.22e-07
eas	C	C*04:01:01G	DRB1	DRB1*13:04	5206	-0.00570957	3.26e-05
eas	C	C*04:07:01	DRB1	DRB1*13:04	5197	0	0
eas	C	C*05:01:01G	DRB1	DRB1*13:04	5197	-0.00129653	1.68e-06
eas	C	C*05:29:01	DRB1	DRB1*13:04	5197	0	0
eas	C	C*05:43	DRB1	DRB1*13:04	5197	0	0
eas	C	C*05:58:03	DRB1	DRB1*13:04	5197	-0.000192	3.7e-08
eas	C	C*05:78:02	DRB1	DRB1*13:04	5197	-0.000192	3.7e-08
eas	C	C*06:02:01G	DRB1	DRB1*13:04	5207	-0.00417083	1.74e-05
eas	C	C*07:01:01G	DRB1	DRB1*13:04	5200	0.0666208	0.00443833
eas	C	C*07:02:01G	DRB1	DRB1*13:04	5227	-0.00917391	8.42e-05
eas	C	C*07:04:01G	DRB1	DRB1*13:04	5198	-0.00233398	5.45e-06
eas	C	C*07:41	DRB1	DRB1*13:04	5197	-0.000333	1.11e-07
eas	C	C*08:01:01G	DRB1	DRB1*13:04	5200	0.026976	0.000728
eas	C	C*08:02:01G	DRB1	DRB1*13:04	5197	-0.000984	9.68e-07
eas	C	C*08:03:01G	DRB1	DRB1*13:04	5197	-0.00132529	1.76e-06
eas	C	C*08:04:01G	DRB1	DRB1*13:04	5197	-0.000192	3.7e-08
eas	C	C*08:183	DRB1	DRB1*13:04	5197	0	0
eas	C	C*08:94	DRB1	DRB1*13:04	5197	0	0
eas	C	C*12:02:01G	DRB1	DRB1*13:04	5199	-0.00354464	1.26e-05
eas	C	C*12:03:01G	DRB1	DRB1*13:04	5199	-0.00232423	5.4e-06
eas	C	C*14:02:01G	DRB1	DRB1*13:04	5211	-0.00383157	1.47e-05
eas	C	C*14:03:01G	DRB1	DRB1*13:04	5198	-0.00220407	4.86e-06
eas	C	C*15:02:01G	DRB1	DRB1*13:04	5209	-0.00394074	1.55e-05
eas	C	C*15:05:01G	DRB1	DRB1*13:04	5199	-0.00226932	5.15e-06
eas	C	C*15:09:01G	DRB1	DRB1*13:04	5197	0	0
eas	C	C*16:01:01G	DRB1	DRB1*13:04	5197	-0.00084	7.06e-07
eas	C	C*16:02:01G	DRB1	DRB1*13:04	5197	-0.000578	3.34e-07
eas	C	C*16:04:01G	DRB1	DRB1*13:04	5197	-0.000472	2.22e-07
eas	C	C*17:01:01G	DRB1	DRB1*13:04	5197	-0.000472	2.22e-07
eas	C	C*18:01:01G	DRB1	DRB1*13:04	5197	-0.000192	3.7e-08
eas	C	C*01:02:01G	DRB1	DRB1*13:05:01G	5222	-0.0080961	6.55e-05
eas	C	C*02:02:02G	DRB1	DRB1*13:05:01G	5198	-0.00118018	1.39e-06
eas	C	C*02:10:01G	DRB1	DRB1*13:05:01G	5197	-0.000333	1.11e-07
eas	C	C*03:02:01G	DRB1	DRB1*13:05:01G	5199	-0.00443693	1.97e-05
eas	C	C*03:03:01G	DRB1	DRB1*13:05:01G	5198	-0.00475237	2.26e-05
eas	C	C*03:04:01G	DRB1	DRB1*13:05:01G	5198	0.0301979	0.000912
eas	C	C*03:04:02G	DRB1	DRB1*13:05:01G	5197	-0.000272	7.41e-08
eas	C	C*03:05:01G	DRB1	DRB1*13:05:01G	5197	0	0
eas	C	C*03:06:01G	DRB1	DRB1*13:05:01G	5197	0	0
eas	C	C*03:344:01G	DRB1	DRB1*13:05:01G	5197	-0.000984	9.68e-07
eas	C	C*03:557	DRB1	DRB1*13:05:01G	5197	-0.000472	2.22e-07
eas	C	C*04:01:01G	DRB1	DRB1*13:05:01G	5206	-0.00570957	3.26e-05
eas	C	C*04:07:01	DRB1	DRB1*13:05:01G	5197	0	0
eas	C	C*05:01:01G	DRB1	DRB1*13:05:01G	5197	-0.00129653	1.68e-06
eas	C	C*05:29:01	DRB1	DRB1*13:05:01G	5197	0	0
eas	C	C*05:43	DRB1	DRB1*13:05:01G	5197	0	0
eas	C	C*05:58:03	DRB1	DRB1*13:05:01G	5197	-0.000192	3.7e-08
eas	C	C*05:78:02	DRB1	DRB1*13:05:01G	5197	-0.000192	3.7e-08
eas	C	C*06:02:01G	DRB1	DRB1*13:05:01G	5207	-0.00417083	1.74e-05
eas	C	C*07:01:01G	DRB1	DRB1*13:05:01G	5200	0.0666208	0.00443833
eas	C	C*07:02:01G	DRB1	DRB1*13:05:01G	5227	-0.00917391	8.42e-05
eas	C	C*07:04:01G	DRB1	DRB1*13:05:01G	5198	-0.00233398	5.45e-06
eas	C	C*07:41	DRB1	DRB1*13:05:01G	5197	-0.000333	1.11e-07
eas	C	C*08:01:01G	DRB1	DRB1*13:05:01G	5200	-0.00624883	3.9e-05
eas	C	C*08:02:01G	DRB1	DRB1*13:05:01G	5197	-0.000984	9.68e-07
eas	C	C*08:03:01G	DRB1	DRB1*13:05:01G	5197	-0.00132529	1.76e-06
eas	C	C*08:04:01G	DRB1	DRB1*13:05:01G	5197	-0.000192	3.7e-08
eas	C	C*08:183	DRB1	DRB1*13:05:01G	5197	0	0
eas	C	C*08:94	DRB1	DRB1*13:05:01G	5197	0	0
eas	C	C*12:02:01G	DRB1	DRB1*13:05:01G	5199	-0.00354464	1.26e-05
eas	C	C*12:03:01G	DRB1	DRB1*13:05:01G	5199	-0.00232423	5.4e-06
eas	C	C*14:02:01G	DRB1	DRB1*13:05:01G	5211	-0.00383157	1.47e-05
eas	C	C*14:03:01G	DRB1	DRB1*13:05:01G	5198	-0.00220407	4.86e-06
eas	C	C*15:02:01G	DRB1	DRB1*13:05:01G	5209	-0.00394074	1.55e-05
eas	C	C*15:05:01G	DRB1	DRB1*13:05:01G	5199	-0.00226932	5.15e-06
eas	C	C*15:09:01G	DRB1	DRB1*13:05:01G	5197	0	0
eas	C	C*16:01:01G	DRB1	DRB1*13:05:01G	5197	-0.00084	7.06e-07
eas	C	C*16:02:01G	DRB1	DRB1*13:05:01G	5197	-0.000578	3.34e-07
eas	C	C*16:04:01G	DRB1	DRB1*13:05:01G	5197	-0.000472	2.22e-07
eas	C	C*17:01:01G	DRB1	DRB1*13:05:01G	5197	-0.000472	2.22e-07
eas	C	C*18:01:01G	DRB1	DRB1*13:05:01G	5197	-0.000192	3.7e-08
eas	C	C*01:02:01G	DRB1	DRB1*14:01:01G	5222	0.0936895	0.00877773
eas	C	C*02:02:02G	DRB1	DRB1*14:01:01G	5198	0.00391968	1.54e-05
eas	C	C*02:10:01G	DRB1	DRB1*14:01:01G	5197	-0.00598998	3.59e-05
eas	C	C*03:02:01G	DRB1	DRB1*14:01:01G	5199	-0.0177424	0.000315
eas	C	C*03:03:01G	DRB1	DRB1*14:01:01G	5198	0.0149679	0.000224
eas	C	C*03:04:01G	DRB1	DRB1*14:01:01G	5198	0.0352017	0.00123916
eas	C	C*03:04:02G	DRB1	DRB1*14:01:01G	5197	-0.00489033	2.39e-05
eas	C	C*03:05:01G	DRB1	DRB1*14:01:01G	5197	0	0
eas	C	C*03:06:01G	DRB1	DRB1*14:01:01G	5197	0	0
eas	C	C*03:344:01G	DRB1	DRB1*14:01:01G	5197	-0.00666821	4.45e-05
eas	C	C*03:557	DRB1	DRB1*14:01:01G	5197	-0.00847356	7.18e-05
eas	C	C*04:01:01G	DRB1	DRB1*14:01:01G	5206	-0.0396906	0.00157534
eas	C	C*04:07:01	DRB1	DRB1*14:01:01G	5197	0	0
eas	C	C*05:01:01G	DRB1	DRB1*14:01:01G	5197	-0.00653249	4.27e-05
eas	C	C*05:29:01	DRB1	DRB1*14:01:01G	5197	0	0
eas	C	C*05:43	DRB1	DRB1*14:01:01G	5197	0	0
eas	C	C*05:58:03	DRB1	DRB1*14:01:01G	5197	-0.00345765	1.2e-05
eas	C	C*05:78:02	DRB1	DRB1*14:01:01G	5197	-0.00345765	1.2e-05
eas	C	C*06:02:01G	DRB1	DRB1*14:01:01G	5207	-0.0376943	0.00142086
eas	C	C*07:01:01G	DRB1	DRB1*14:01:01G	5200	-0.0270567	0.000732
eas	C	C*07:02:01G	DRB1	DRB1*14:01:01G	5227	-0.00737977	5.45e-05
eas	C	C*07:04:01G	DRB1	DRB1*14:01:01G	5198	-0.00959811	9.21e-05
eas	C	C*07:41	DRB1	DRB1*14:01:01G	5197	-0.00598998	3.59e-05
eas	C	C*08:01:01G	DRB1	DRB1*14:01:01G	5200	-0.025182	0.000634
eas	C	C*08:02:01G	DRB1	DRB1*14:01:01G	5197	0.0153418	0.000235
eas	C	C*08:03:01G	DRB1	DRB1*14:01:01G	5197	0.0336027	0.00112914
eas	C	C*08:04:01G	DRB1	DRB1*14:01:01G	5197	0.0525218	0.00275854
eas	C	C*08:183	DRB1	DRB1*14:01:01G	5197	0	0
eas	C	C*08:94	DRB1	DRB1*14:01:01G	5197	0	0
eas	C	C*12:02:01G	DRB1	DRB1*14:01:01G	5199	-0.00520022	2.7e-05
eas	C	C*12:03:01G	DRB1	DRB1*14:01:01G	5199	0.0773103	0.00597689
eas	C	C*14:02:01G	DRB1	DRB1*14:01:01G	5211	-0.0217838	0.000475
eas	C	C*14:03:01G	DRB1	DRB1*14:01:01G	5198	-0.00954097	9.1e-05
eas	C	C*15:02:01G	DRB1	DRB1*14:01:01G	5209	-0.0240353	0.000578
eas	C	C*15:05:01G	DRB1	DRB1*14:01:01G	5199	-0.0231614	0.000536
eas	C	C*15:09:01G	DRB1	DRB1*14:01:01G	5197	0	0
eas	C	C*16:01:01G	DRB1	DRB1*14:01:01G	5197	-0.0150977	0.000228
eas	C	C*16:02:01G	DRB1	DRB1*14:01:01G	5197	-0.0103809	0.000108
eas	C	C*16:04:01G	DRB1	DRB1*14:01:01G	5197	0.014391	0.000207
eas	C	C*17:01:01G	DRB1	DRB1*14:01:01G	5197	-0.00847356	7.18e-05
eas	C	C*18:01:01G	DRB1	DRB1*14:01:01G	5197	-0.00345765	1.2e-05
eas	C	C*01:02:01G	DRB1	DRB1*14:02:01G	5222	0.00801401	6.42e-05
eas	C	C*02:02:02G	DRB1	DRB1*14:02:01G	5198	0.209952	0.0440797
eas	C	C*02:10:01G	DRB1	DRB1*14:02:01G	5197	-0.000472	2.22e-07
eas	C	C*03:02:01G	DRB1	DRB1*14:02:01G	5199	-0.00627537	3.94e-05
eas	C	C*03:03:01G	DRB1	DRB1*14:02:01G	5198	0.0214546	0.00046
eas	C	C*03:04:01G	DRB1	DRB1*14:02:01G	5198	-0.00812739	6.61e-05
eas	C	C*03:04:02G	DRB1	DRB1*14:02:01G	5197	-0.000385	1.48e-07
eas	C	C*03:05:01G	DRB1	DRB1*14:02:01G	5197	0	0
eas	C	C*03:06:01G	DRB1	DRB1*14:02:01G	5197	0	0
eas	C	C*03:344:01G	DRB1	DRB1*14:02:01G	5197	-0.0013913	1.94e-06
eas	C	C*03:557	DRB1	DRB1*14:02:01G	5197	-0.000667	4.45e-07
eas	C	C*04:01:01G	DRB1	DRB1*14:02:01G	5206	-0.00807533	6.52e-05
eas	C	C*04:07:01	DRB1	DRB1*14:02:01G	5197	0	0
eas	C	C*05:01:01G	DRB1	DRB1*14:02:01G	5197	-0.00183375	3.36e-06
eas	C	C*05:29:01	DRB1	DRB1*14:02:01G	5197	0	0
eas	C	C*05:43	DRB1	DRB1*14:02:01G	5197	0	0
eas	C	C*05:58:03	DRB1	DRB1*14:02:01G	5197	-0.000272	7.41e-08
eas	C	C*05:78:02	DRB1	DRB1*14:02:01G	5197	-0.000272	7.41e-08
eas	C	C*06:02:01G	DRB1	DRB1*14:02:01G	5207	-0.005899	3.48e-05
eas	C	C*07:01:01G	DRB1	DRB1*14:02:01G	5200	-0.00396539	1.57e-05
eas	C	C*07:02:01G	DRB1	DRB1*14:02:01G	5227	-0.00137992	1.9e-06
eas	C	C*07:04:01G	DRB1	DRB1*14:02:01G	5198	-0.00330106	1.09e-05
eas	C	C*07:41	DRB1	DRB1*14:02:01G	5197	-0.000472	2.22e-07
eas	C	C*08:01:01G	DRB1	DRB1*14:02:01G	5200	-0.00883803	7.81e-05
eas	C	C*08:02:01G	DRB1	DRB1*14:02:01G	5197	-0.0013913	1.94e-06
eas	C	C*08:03:01G	DRB1	DRB1*14:02:01G	5197	-0.00187442	3.51e-06
eas	C	C*08:04:01G	DRB1	DRB1*14:02:01G	5197	-0.000272	7.41e-08
eas	C	C*08:183	DRB1	DRB1*14:02:01G	5197	0	0
eas	C	C*08:94	DRB1	DRB1*14:02:01G	5197	0	0
eas	C	C*12:02:01G	DRB1	DRB1*14:02:01G	5199	-0.00501336	2.51e-05
eas	C	C*12:03:01G	DRB1	DRB1*14:02:01G	5199	-0.00328728	1.08e-05
eas	C	C*14:02:01G	DRB1	DRB1*14:02:01G	5211	-0.00541917	2.94e-05
eas	C	C*14:03:01G	DRB1	DRB1*14:02:01G	5198	-0.00311732	9.72e-06
eas	C	C*15:02:01G	DRB1	DRB1*14:02:01G	5209	-0.00557358	3.11e-05
eas	C	C*15:05:01G	DRB1	DRB1*14:02:01G	5199	-0.00320961	1.03e-05
eas	C	C*15:09:01G	DRB1	DRB1*14:02:01G	5197	0	0
eas	C	C*16:01:01G	DRB1	DRB1*14:02:01G	5197	-0.00118855	1.41e-06
eas	C	C*16:02:01G	DRB1	DRB1*14:02:01G	5197	-0.000817	6.68e-07
eas	C	C*16:04:01G	DRB1	DRB1*14:02:01G	5197	-0.000667	4.45e-07
eas	C	C*17:01:01G	DRB1	DRB1*14:02:01G	5197	-0.000667	4.45e-07
eas	C	C*18:01:01G	DRB1	DRB1*14:02:01G	5197	-0.000272	7.41e-08
eas	C	C*01:02:01G	DRB1	DRB1*14:06:01G	5222	-0.0103116	0.000106
eas	C	C*02:02:02G	DRB1	DRB1*14:06:01G	5198	-0.00614781	3.78e-05
eas	C	C*02:10:01G	DRB1	DRB1*14:06:01G	5197	-0.00173679	3.02e-06
eas	C	C*03:02:01G	DRB1	DRB1*14:06:01G	5199	-0.0231129	0.000534
eas	C	C*03:03:01G	DRB1	DRB1*14:06:01G	5198	0.136673	0.0186795
eas	C	C*03:04:01G	DRB1	DRB1*14:06:01G	5198	-0.0229992	0.000529
eas	C	C*03:04:02G	DRB1	DRB1*14:06:01G	5197	-0.00141794	2.01e-06
eas	C	C*03:05:01G	DRB1	DRB1*14:06:01G	5197	0	0
eas	C	C*03:06:01G	DRB1	DRB1*14:06:01G	5197	0	0
eas	C	C*03:344:01G	DRB1	DRB1*14:06:01G	5197	-0.00512432	2.63e-05
eas	C	C*03:557	DRB1	DRB1*14:06:01G	5197	-0.0024569	6.04e-06
eas	C	C*04:01:01G	DRB1	DRB1*14:06:01G	5206	-0.0229394	0.000526217
eas	C	C*04:07:01	DRB1	DRB1*14:06:01G	5197	0	0
eas	C	C*05:01:01G	DRB1	DRB1*14:06:01G	5197	-0.00675391	4.56e-05
eas	C	C*05:29:01	DRB1	DRB1*14:06:01G	5197	0	0
eas	C	C*05:43	DRB1	DRB1*14:06:01G	5197	0	0
eas	C	C*05:58:03	DRB1	DRB1*14:06:01G	5197	-0.00100254	1.01e-06
eas	C	C*05:78:02	DRB1	DRB1*14:06:01G	5197	-0.00100254	1.01e-06
eas	C	C*06:02:01G	DRB1	DRB1*14:06:01G	5207	-0.0131232	0.000172
eas	C	C*07:01:01G	DRB1	DRB1*14:06:01G	5200	-0.0146049	0.000213
eas	C	C*07:02:01G	DRB1	DRB1*14:06:01G	5227	0.00554819	3.08e-05
eas	C	C*07:04:01G	DRB1	DRB1*14:06:01G	5198	0.00376477	1.42e-05
eas	C	C*07:41	DRB1	DRB1*14:06:01G	5197	-0.00173679	3.02e-06
eas	C	C*08:01:01G	DRB1	DRB1*14:06:01G	5200	-0.0133208	0.000177
eas	C	C*08:02:01G	DRB1	DRB1*14:06:01G	5197	-0.00512432	2.63e-05
eas	C	C*08:03:01G	DRB1	DRB1*14:06:01G	5197	0.0213694	0.000457
eas	C	C*08:04:01G	DRB1	DRB1*14:06:01G	5197	-0.00100254	1.01e-06
eas	C	C*08:183	DRB1	DRB1*14:06:01G	5197	0	0
eas	C	C*08:94	DRB1	DRB1*14:06:01G	5197	0	0
eas	C	C*12:02:01G	DRB1	DRB1*14:06:01G	5199	0.0134708	0.000181
eas	C	C*12:03:01G	DRB1	DRB1*14:06:01G	5199	-0.0121074	0.000147
eas	C	C*14:02:01G	DRB1	DRB1*14:06:01G	5211	0.000315	9.93e-08
eas	C	C*14:03:01G	DRB1	DRB1*14:06:01G	5198	0.0230559	0.000532
eas	C	C*15:02:01G	DRB1	DRB1*14:06:01G	5209	-0.020528	0.000421
eas	C	C*15:05:01G	DRB1	DRB1*14:06:01G	5199	-0.0118213	0.00014
eas	C	C*15:09:01G	DRB1	DRB1*14:06:01G	5197	0	0
eas	C	C*16:01:01G	DRB1	DRB1*14:06:01G	5197	0.0399698	0.00159758
eas	C	C*16:02:01G	DRB1	DRB1*14:06:01G	5197	-0.00300994	9.06e-06
eas	C	C*16:04:01G	DRB1	DRB1*14:06:01G	5197	-0.0024569	6.04e-06
eas	C	C*17:01:01G	DRB1	DRB1*14:06:01G	5197	0.0763609	0.00583099
eas	C	C*18:01:01G	DRB1	DRB1*14:06:01G	5197	-0.00100254	1.01e-06
eas	C	C*01:02:01G	DRB1	DRB1*15:01:01G	5222	-0.0383961	0.00147426
eas	C	C*02:02:02G	DRB1	DRB1*15:01:01G	5198	0.00781235	6.1e-05
eas	C	C*02:10:01G	DRB1	DRB1*15:01:01G	5197	-0.00915003	8.37e-05
eas	C	C*03:02:01G	DRB1	DRB1*15:01:01G	5199	-0.0420792	0.00177066
eas	C	C*03:03:01G	DRB1	DRB1*15:01:01G	5198	0.105089	0.0110436
eas	C	C*03:04:01G	DRB1	DRB1*15:01:01G	5198	0.0961518	0.00924517
eas	C	C*03:04:02G	DRB1	DRB1*15:01:01G	5197	-0.00747025	5.58e-05
eas	C	C*03:05:01G	DRB1	DRB1*15:01:01G	5197	0	0
eas	C	C*03:06:01G	DRB1	DRB1*15:01:01G	5197	0	0
eas	C	C*03:344:01G	DRB1	DRB1*15:01:01G	5197	0.0182864	0.000334
eas	C	C*03:557	DRB1	DRB1*15:01:01G	5197	-0.0129438	0.000168
eas	C	C*04:01:01G	DRB1	DRB1*15:01:01G	5206	-0.0486098	0.00236291
eas	C	C*04:07:01	DRB1	DRB1*15:01:01G	5197	0	0
eas	C	C*05:01:01G	DRB1	DRB1*15:01:01G	5197	0.00464917	2.16e-05
eas	C	C*05:29:01	DRB1	DRB1*15:01:01G	5197	0	0
eas	C	C*05:43	DRB1	DRB1*15:01:01G	5197	0	0
eas	C	C*05:58:03	DRB1	DRB1*15:01:01G	5197	-0.00528176	2.79e-05
eas	C	C*05:78:02	DRB1	DRB1*15:01:01G	5197	-0.00528176	2.79e-05
eas	C	C*06:02:01G	DRB1	DRB1*15:01:01G	5207	-0.0177875	0.000316
eas	C	C*07:01:01G	DRB1	DRB1*15:01:01G	5200	-0.0209839	0.00044
eas	C	C*07:02:01G	DRB1	DRB1*15:01:01G	5227	-0.0110219	0.000121
eas	C	C*07:04:01G	DRB1	DRB1*15:01:01G	5198	-0.0260398	0.000678
eas	C	C*07:41	DRB1	DRB1*15:01:01G	5197	-0.00915003	8.37e-05
eas	C	C*08:01:01G	DRB1	DRB1*15:01:01G	5200	-0.000845	7.14e-07
eas	C	C*08:02:01G	DRB1	DRB1*15:01:01G	5197	0.0182864	0.000334
eas	C	C*08:03:01G	DRB1	DRB1*15:01:01G	5197	0.0423759	0.00179572
eas	C	C*08:04:01G	DRB1	DRB1*15:01:01G	5197	-0.00528176	2.79e-05
eas	C	C*08:183	DRB1	DRB1*15:01:01G	5197	0	0
eas	C	C*08:94	DRB1	DRB1*15:01:01G	5197	0	0
eas	C	C*12:02:01G	DRB1	DRB1*15:01:01G	5199	-0.0168019	0.000282
eas	C	C*12:03:01G	DRB1	DRB1*15:01:01G	5199	0.00471363	2.22e-05
eas	C	C*14:02:01G	DRB1	DRB1*15:01:01G	5211	0.0218984	0.00048
eas	C	C*14:03:01G	DRB1	DRB1*15:01:01G	5198	-0.0330038	0.00108925
eas	C	C*15:02:01G	DRB1	DRB1*15:01:01G	5209	0.0127481	0.000163
eas	C	C*15:05:01G	DRB1	DRB1*15:01:01G	5199	-0.0290692	0.000845
eas	C	C*15:09:01G	DRB1	DRB1*15:01:01G	5197	0	0
eas	C	C*16:01:01G	DRB1	DRB1*15:01:01G	5197	-0.0142399	0.000203
eas	C	C*16:02:01G	DRB1	DRB1*15:01:01G	5197	0.00975599	9.52e-05
eas	C	C*16:04:01G	DRB1	DRB1*15:01:01G	5197	-0.0129438	0.000168
eas	C	C*17:01:01G	DRB1	DRB1*15:01:01G	5197	-0.0129438	0.000168
eas	C	C*18:01:01G	DRB1	DRB1*15:01:01G	5197	-0.00528176	2.79e-05
eas	C	C*01:02:01G	DRB1	DRB1*15:02:01G	5226	-0.155965	0.0243252
eas	C	C*02:02:02G	DRB1	DRB1*15:02:01G	5202	-0.0306814	0.000941
eas	C	C*02:10:01G	DRB1	DRB1*15:02:01G	5201	0.00579	3.35e-05
eas	C	C*03:02:01G	DRB1	DRB1*15:02:01G	5203	-0.0753912	0.00568384
eas	C	C*03:03:01G	DRB1	DRB1*15:02:01G	5202	-0.0654129	0.00427885
eas	C	C*03:04:01G	DRB1	DRB1*15:02:01G	5202	-0.0571982	0.00327164
eas	C	C*03:04:02G	DRB1	DRB1*15:02:01G	5201	-0.00910052	8.28e-05
eas	C	C*03:05:01G	DRB1	DRB1*15:02:01G	5201	0	0
eas	C	C*03:06:01G	DRB1	DRB1*15:02:01G	5201	0	0
eas	C	C*03:344:01G	DRB1	DRB1*15:02:01G	5201	0.00170728	2.91e-06
eas	C	C*03:557	DRB1	DRB1*15:02:01G	5201	0.00819065	6.71e-05
eas	C	C*04:01:01G	DRB1	DRB1*15:02:01G	5210	0.060533	0.00366425
eas	C	C*04:07:01	DRB1	DRB1*15:02:01G	5201	0	0
eas	C	C*05:01:01G	DRB1	DRB1*15:02:01G	5201	-0.0345655	0.00119477
eas	C	C*05:29:01	DRB1	DRB1*15:02:01G	5201	0	0
eas	C	C*05:43	DRB1	DRB1*15:02:01G	5201	0	0
eas	C	C*05:58:03	DRB1	DRB1*15:02:01G	5201	-0.00643442	4.14e-05
eas	C	C*05:78:02	DRB1	DRB1*15:02:01G	5201	0.0228955	0.000524
eas	C	C*06:02:01G	DRB1	DRB1*15:02:01G	5211	-0.107367	0.0115277
eas	C	C*07:01:01G	DRB1	DRB1*15:02:01G	5204	-0.0306233	0.000938
eas	C	C*07:02:01G	DRB1	DRB1*15:02:01G	5231	0.187598	0.035193
eas	C	C*07:04:01G	DRB1	DRB1*15:02:01G	5202	0.0494637	0.00244666
eas	C	C*07:41	DRB1	DRB1*15:02:01G	5201	0.0227269	0.000517
eas	C	C*08:01:01G	DRB1	DRB1*15:02:01G	5204	-0.0296444	0.000879
eas	C	C*08:02:01G	DRB1	DRB1*15:02:01G	5201	0.00170728	2.91e-06
eas	C	C*08:03:01G	DRB1	DRB1*15:02:01G	5201	-0.0357141	0.00127549
eas	C	C*08:04:01G	DRB1	DRB1*15:02:01G	5201	-0.00643442	4.14e-05
eas	C	C*08:183	DRB1	DRB1*15:02:01G	5201	0	0
eas	C	C*08:94	DRB1	DRB1*15:02:01G	5201	0	0
eas	C	C*12:02:01G	DRB1	DRB1*15:02:01G	5203	0.156537	0.0245038
eas	C	C*12:03:01G	DRB1	DRB1*15:02:01G	5203	-0.0381952	0.00145887
eas	C	C*14:02:01G	DRB1	DRB1*15:02:01G	5215	-0.074151	0.00549838
eas	C	C*14:03:01G	DRB1	DRB1*15:02:01G	5202	-0.0527418	0.0027817
eas	C	C*15:02:01G	DRB1	DRB1*15:02:01G	5213	0.0595229	0.00354298
eas	C	C*15:05:01G	DRB1	DRB1*15:02:01G	5203	-0.0574158	0.00329658
eas	C	C*15:09:01G	DRB1	DRB1*15:02:01G	5201	0	0
eas	C	C*16:01:01G	DRB1	DRB1*15:02:01G	5201	-0.00113399	1.29e-06
eas	C	C*16:02:01G	DRB1	DRB1*15:02:01G	5201	-0.00953396	9.09e-05
eas	C	C*16:04:01G	DRB1	DRB1*15:02:01G	5201	-0.00378898	1.44e-05
eas	C	C*17:01:01G	DRB1	DRB1*15:02:01G	5201	-0.00378898	1.44e-05
eas	C	C*18:01:01G	DRB1	DRB1*15:02:01G	5201	-0.00643442	4.14e-05
eas	C	C*01:02:01G	DRB1	DRB1*15:03:01G	5222	0	0
eas	C	C*02:02:02G	DRB1	DRB1*15:03:01G	5198	0	0
eas	C	C*02:10:01G	DRB1	DRB1*15:03:01G	5197	0	0
eas	C	C*03:02:01G	DRB1	DRB1*15:03:01G	5199	0	0
eas	C	C*03:03:01G	DRB1	DRB1*15:03:01G	5198	0	0
eas	C	C*03:04:01G	DRB1	DRB1*15:03:01G	5198	0	0
eas	C	C*03:04:02G	DRB1	DRB1*15:03:01G	5197	0	0
eas	C	C*03:05:01G	DRB1	DRB1*15:03:01G	5197	0	0
eas	C	C*03:06:01G	DRB1	DRB1*15:03:01G	5197	0	0
eas	C	C*03:344:01G	DRB1	DRB1*15:03:01G	5197	0	0
eas	C	C*03:557	DRB1	DRB1*15:03:01G	5197	0	0
eas	C	C*04:01:01G	DRB1	DRB1*15:03:01G	5206	0	0
eas	C	C*04:07:01	DRB1	DRB1*15:03:01G	5197	0	0
eas	C	C*05:01:01G	DRB1	DRB1*15:03:01G	5197	0	0
eas	C	C*05:29:01	DRB1	DRB1*15:03:01G	5197	0	0
eas	C	C*05:43	DRB1	DRB1*15:03:01G	5197	0	0
eas	C	C*05:58:03	DRB1	DRB1*15:03:01G	5197	0	0
eas	C	C*05:78:02	DRB1	DRB1*15:03:01G	5197	0	0
eas	C	C*06:02:01G	DRB1	DRB1*15:03:01G	5207	0	0
eas	C	C*07:01:01G	DRB1	DRB1*15:03:01G	5200	0	0
eas	C	C*07:02:01G	DRB1	DRB1*15:03:01G	5227	0	0
eas	C	C*07:04:01G	DRB1	DRB1*15:03:01G	5198	0	0
eas	C	C*07:41	DRB1	DRB1*15:03:01G	5197	0	0
eas	C	C*08:01:01G	DRB1	DRB1*15:03:01G	5200	0	0
eas	C	C*08:02:01G	DRB1	DRB1*15:03:01G	5197	0	0
eas	C	C*08:03:01G	DRB1	DRB1*15:03:01G	5197	0	0
eas	C	C*08:04:01G	DRB1	DRB1*15:03:01G	5197	0	0
eas	C	C*08:183	DRB1	DRB1*15:03:01G	5197	0	0
eas	C	C*08:94	DRB1	DRB1*15:03:01G	5197	0	0
eas	C	C*12:02:01G	DRB1	DRB1*15:03:01G	5199	0	0
eas	C	C*12:03:01G	DRB1	DRB1*15:03:01G	5199	0	0
eas	C	C*14:02:01G	DRB1	DRB1*15:03:01G	5211	0	0
eas	C	C*14:03:01G	DRB1	DRB1*15:03:01G	5198	0	0
eas	C	C*15:02:01G	DRB1	DRB1*15:03:01G	5209	0	0
eas	C	C*15:05:01G	DRB1	DRB1*15:03:01G	5199	0	0
eas	C	C*15:09:01G	DRB1	DRB1*15:03:01G	5197	0	0
eas	C	C*16:01:01G	DRB1	DRB1*15:03:01G	5197	0	0
eas	C	C*16:02:01G	DRB1	DRB1*15:03:01G	5197	0	0
eas	C	C*16:04:01G	DRB1	DRB1*15:03:01G	5197	0	0
eas	C	C*17:01:01G	DRB1	DRB1*15:03:01G	5197	0	0
eas	C	C*18:01:01G	DRB1	DRB1*15:03:01G	5197	0	0
eas	C	C*01:02:01G	DRB1	DRB1*16:01:01G	5222	-0.00579626	3.36e-05
eas	C	C*02:02:02G	DRB1	DRB1*16:01:01G	5198	-0.00263999	6.97e-06
eas	C	C*02:10:01G	DRB1	DRB1*16:01:01G	5197	-0.000746	5.56e-07
eas	C	C*03:02:01G	DRB1	DRB1*16:01:01G	5199	-0.0099251	9.85e-05
eas	C	C*03:03:01G	DRB1	DRB1*16:01:01G	5198	0.0606705	0.00368091
eas	C	C*03:04:01G	DRB1	DRB1*16:01:01G	5198	-0.0128542	0.000165
eas	C	C*03:04:02G	DRB1	DRB1*16:01:01G	5197	-0.000609	3.71e-07
eas	C	C*03:05:01G	DRB1	DRB1*16:01:01G	5197	0	0
eas	C	C*03:06:01G	DRB1	DRB1*16:01:01G	5197	0	0
eas	C	C*03:344:01G	DRB1	DRB1*16:01:01G	5197	-0.00220048	4.84e-06
eas	C	C*03:557	DRB1	DRB1*16:01:01G	5197	-0.00105504	1.11e-06
eas	C	C*04:01:01G	DRB1	DRB1*16:01:01G	5206	-0.0127719	0.000163
eas	C	C*04:07:01	DRB1	DRB1*16:01:01G	5197	0	0
eas	C	C*05:01:01G	DRB1	DRB1*16:01:01G	5197	-0.00290025	8.41e-06
eas	C	C*05:29:01	DRB1	DRB1*16:01:01G	5197	0	0
eas	C	C*05:43	DRB1	DRB1*16:01:01G	5197	0	0
eas	C	C*05:58:03	DRB1	DRB1*16:01:01G	5197	-0.000431	1.85e-07
eas	C	C*05:78:02	DRB1	DRB1*16:01:01G	5197	-0.000431	1.85e-07
eas	C	C*06:02:01G	DRB1	DRB1*16:01:01G	5207	-0.00932983	8.7e-05
eas	C	C*07:01:01G	DRB1	DRB1*16:01:01G	5200	-0.00627163	3.93e-05
eas	C	C*07:02:01G	DRB1	DRB1*16:01:01G	5227	-0.0205214	0.000421
eas	C	C*07:04:01G	DRB1	DRB1*16:01:01G	5198	0.0317021	0.00100502
eas	C	C*07:41	DRB1	DRB1*16:01:01G	5197	-0.000746	5.56e-07
eas	C	C*08:01:01G	DRB1	DRB1*16:01:01G	5200	0.000886	7.85e-07
eas	C	C*08:02:01G	DRB1	DRB1*16:01:01G	5197	-0.00220048	4.84e-06
eas	C	C*08:03:01G	DRB1	DRB1*16:01:01G	5197	-0.00296458	8.79e-06
eas	C	C*08:04:01G	DRB1	DRB1*16:01:01G	5197	-0.000431	1.85e-07
eas	C	C*08:183	DRB1	DRB1*16:01:01G	5197	0	0
eas	C	C*08:94	DRB1	DRB1*16:01:01G	5197	0	0
eas	C	C*12:02:01G	DRB1	DRB1*16:01:01G	5199	0.0167556	0.000281
eas	C	C*12:03:01G	DRB1	DRB1*16:01:01G	5199	0.0328718	0.00108055
eas	C	C*14:02:01G	DRB1	DRB1*16:01:01G	5211	-0.00857093	7.35e-05
eas	C	C*14:03:01G	DRB1	DRB1*16:01:01G	5198	-0.00493034	2.43e-05
eas	C	C*15:02:01G	DRB1	DRB1*16:01:01G	5209	0.0132609	0.000176
eas	C	C*15:05:01G	DRB1	DRB1*16:01:01G	5199	-0.0050763	2.58e-05
eas	C	C*15:09:01G	DRB1	DRB1*16:01:01G	5197	0	0
eas	C	C*16:01:01G	DRB1	DRB1*16:01:01G	5197	-0.00187981	3.53e-06
eas	C	C*16:02:01G	DRB1	DRB1*16:01:01G	5197	-0.00129253	1.67e-06
eas	C	C*16:04:01G	DRB1	DRB1*16:01:01G	5197	-0.00105504	1.11e-06
eas	C	C*17:01:01G	DRB1	DRB1*16:01:01G	5197	-0.00105504	1.11e-06
eas	C	C*18:01:01G	DRB1	DRB1*16:01:01G	5197	-0.000431	1.85e-07
eas	C	C*01:02:01G	DRB1	DRB1*16:02:01G	5223	-0.0122662	0.00015
eas	C	C*02:02:02G	DRB1	DRB1*16:02:01G	5199	-0.0184378	0.00034
eas	C	C*02:10:01G	DRB1	DRB1*16:02:01G	5198	0.0322397	0.0010394
eas	C	C*03:02:01G	DRB1	DRB1*16:02:01G	5200	-0.00949147	9.01e-05
eas	C	C*03:03:01G	DRB1	DRB1*16:02:01G	5199	-0.0380783	0.00144996
eas	C	C*03:04:01G	DRB1	DRB1*16:02:01G	5199	0.115152	0.01326
eas	C	C*03:04:02G	DRB1	DRB1*16:02:01G	5198	-0.00425255	1.81e-05
eas	C	C*03:05:01G	DRB1	DRB1*16:02:01G	5198	0	0
eas	C	C*03:06:01G	DRB1	DRB1*16:02:01G	5198	0	0
eas	C	C*03:344:01G	DRB1	DRB1*16:02:01G	5198	0.0228783	0.000523
eas	C	C*03:557	DRB1	DRB1*16:02:01G	5198	0.0191193	0.000366
eas	C	C*04:01:01G	DRB1	DRB1*16:02:01G	5207	-0.0480464	0.00230845
eas	C	C*04:07:01	DRB1	DRB1*16:02:01G	5198	0	0
eas	C	C*05:01:01G	DRB1	DRB1*16:02:01G	5198	-0.0105471	0.000111
eas	C	C*05:29:01	DRB1	DRB1*16:02:01G	5198	0	0
eas	C	C*05:43	DRB1	DRB1*16:02:01G	5198	0	0
eas	C	C*05:58:03	DRB1	DRB1*16:02:01G	5198	-0.00300672	9.04e-06
eas	C	C*05:78:02	DRB1	DRB1*16:02:01G	5198	-0.00300672	9.04e-06
eas	C	C*06:02:01G	DRB1	DRB1*16:02:01G	5208	-0.0312654	0.000978
eas	C	C*07:01:01G	DRB1	DRB1*16:02:01G	5201	-0.0257959	0.000665
eas	C	C*07:02:01G	DRB1	DRB1*16:02:01G	5228	0.065624	0.00430651
eas	C	C*07:04:01G	DRB1	DRB1*16:02:01G	5199	-0.0364632	0.00132957
eas	C	C*07:41	DRB1	DRB1*16:02:01G	5198	-0.00520879	2.71e-05
eas	C	C*08:01:01G	DRB1	DRB1*16:02:01G	5201	-0.0222262	0.000494
eas	C	C*08:02:01G	DRB1	DRB1*16:02:01G	5198	-0.00261943	6.86e-06
eas	C	C*08:03:01G	DRB1	DRB1*16:02:01G	5198	0.0173013	0.000299
eas	C	C*08:04:01G	DRB1	DRB1*16:02:01G	5198	-0.00300672	9.04e-06
eas	C	C*08:183	DRB1	DRB1*16:02:01G	5198	0	0
eas	C	C*08:94	DRB1	DRB1*16:02:01G	5198	0	0
eas	C	C*12:02:01G	DRB1	DRB1*16:02:01G	5200	-0.00908305	8.25e-05
eas	C	C*12:03:01G	DRB1	DRB1*16:02:01G	5200	0.00231094	5.34e-06
eas	C	C*14:02:01G	DRB1	DRB1*16:02:01G	5212	-0.00218929	4.79e-06
eas	C	C*14:03:01G	DRB1	DRB1*16:02:01G	5199	-0.0286304	0.00082
eas	C	C*15:02:01G	DRB1	DRB1*16:02:01G	5210	-0.0395281	0.00156247
eas	C	C*15:05:01G	DRB1	DRB1*16:02:01G	5200	-0.015054	0.000227
eas	C	C*15:09:01G	DRB1	DRB1*16:02:01G	5198	0	0
eas	C	C*16:01:01G	DRB1	DRB1*16:02:01G	5198	0.00177477	3.15e-06
eas	C	C*16:02:01G	DRB1	DRB1*16:02:01G	5198	-0.0090271	8.15e-05
eas	C	C*16:04:01G	DRB1	DRB1*16:02:01G	5198	0.0191193	0.000366
eas	C	C*17:01:01G	DRB1	DRB1*16:02:01G	5198	-0.00736847	5.43e-05
eas	C	C*18:01:01G	DRB1	DRB1*16:02:01G	5198	-0.00300672	9.04e-06
eas	C	C*01:02:01G	DRB3	DRB3*01:01:02G	2891	0.0341276	0.00116469
eas	C	C*02:02:02G	DRB3	DRB3*01:01:02G	2873	-0.00494607	2.45e-05
eas	C	C*02:10:01G	DRB3	DRB3*01:01:02G	2873	-0.00745674	5.56e-05
eas	C	C*03:02:01G	DRB3	DRB3*01:01:02G	2874	-0.110905	0.0122998
eas	C	C*03:03:01G	DRB3	DRB3*01:01:02G	2873	-0.0174572	0.000305
eas	C	C*03:04:01G	DRB3	DRB3*01:01:02G	2873	-0.0139083	0.000193
eas	C	C*03:04:02G	DRB3	DRB3*01:01:02G	2873	-0.00745674	5.56e-05
eas	C	C*03:05:01G	DRB3	DRB3*01:01:02G	2873	0	0
eas	C	C*03:06:01G	DRB3	DRB3*01:01:02G	2873	0	0
eas	C	C*03:344:01G	DRB3	DRB3*01:01:02G	2873	-0.00731114	5.35e-05
eas	C	C*03:557	DRB3	DRB3*01:01:02G	2873	-0.01292	0.000167
eas	C	C*04:01:01G	DRB3	DRB3*01:01:02G	2881	-0.0379104	0.0014372
eas	C	C*04:07:01	DRB3	DRB3*01:01:02G	2873	0	0
eas	C	C*05:01:01G	DRB3	DRB3*01:01:02G	2873	0.0714447	0.00510434
eas	C	C*05:29:01	DRB3	DRB3*01:01:02G	2873	0	0
eas	C	C*05:43	DRB3	DRB3*01:01:02G	2873	0	0
eas	C	C*05:58:03	DRB3	DRB3*01:01:02G	2873	0.0225899	0.00051
eas	C	C*05:78:02	DRB3	DRB3*01:01:02G	2873	0	0
eas	C	C*06:02:01G	DRB3	DRB3*01:01:02G	2879	0.03131	0.00098
eas	C	C*07:01:01G	DRB3	DRB3*01:01:02G	2876	0.0600644	0.00360773
eas	C	C*07:02:01G	DRB3	DRB3*01:01:02G	2891	-0.000141	1.98e-08
eas	C	C*07:04:01G	DRB3	DRB3*01:01:02G	2873	-0.0110034	0.000121
eas	C	C*07:41	DRB3	DRB3*01:01:02G	2873	-0.00745674	5.56e-05
eas	C	C*08:01:01G	DRB3	DRB3*01:01:02G	2875	-0.00171048	2.93e-06
eas	C	C*08:02:01G	DRB3	DRB3*01:01:02G	2873	-0.00458435	2.1e-05
eas	C	C*08:03:01G	DRB3	DRB3*01:01:02G	2873	0.0420503	0.00176823
eas	C	C*08:04:01G	DRB3	DRB3*01:01:02G	2873	-0.00745674	5.56e-05
eas	C	C*08:183	DRB3	DRB3*01:01:02G	2873	0	0
eas	C	C*08:94	DRB3	DRB3*01:01:02G	2873	0	0
eas	C	C*12:02:01G	DRB3	DRB3*01:01:02G	2874	-0.0151354	0.000229
eas	C	C*12:03:01G	DRB3	DRB3*01:01:02G	2874	-0.01097	0.00012
eas	C	C*14:02:01G	DRB3	DRB3*01:01:02G	2882	0.11941	0.0142588
eas	C	C*14:03:01G	DRB3	DRB3*01:01:02G	2873	-0.0573203	0.00328561
eas	C	C*15:02:01G	DRB3	DRB3*01:01:02G	2879	0.0299778	0.000899
eas	C	C*15:05:01G	DRB3	DRB3*01:01:02G	2875	-0.0160573	0.000258
eas	C	C*15:09:01G	DRB3	DRB3*01:01:02G	2873	0	0
eas	C	C*16:01:01G	DRB3	DRB3*01:01:02G	2873	0.0426997	0.00182326
eas	C	C*16:02:01G	DRB3	DRB3*01:01:02G	2873	0.0257244	0.000662
eas	C	C*16:04:01G	DRB3	DRB3*01:01:02G	2873	-0.0149213	0.000223
eas	C	C*17:01:01G	DRB3	DRB3*01:01:02G	2873	0.0602345	0.00362819
eas	C	C*18:01:01G	DRB3	DRB3*01:01:02G	2873	-0.00745674	5.56e-05
eas	C	C*01:02:01G	DRB3	DRB3*02:01:01G	2890	-0.0139491	0.000195
eas	C	C*02:02:02G	DRB3	DRB3*02:01:01G	2872	-0.00204365	4.18e-06
eas	C	C*02:10:01G	DRB3	DRB3*02:01:01G	2872	-0.000467	2.18e-07
eas	C	C*03:02:01G	DRB3	DRB3*02:01:01G	2873	-0.0102262	0.000105
eas	C	C*03:03:01G	DRB3	DRB3*02:01:01G	2872	-0.00831298	6.91e-05
eas	C	C*03:04:01G	DRB3	DRB3*02:01:01G	2872	-0.0103018	0.000106
eas	C	C*03:04:02G	DRB3	DRB3*02:01:01G	2872	-0.000467	2.18e-07
eas	C	C*03:05:01G	DRB3	DRB3*02:01:01G	2872	0	0
eas	C	C*03:06:01G	DRB3	DRB3*02:01:01G	2872	0	0
eas	C	C*03:344:01G	DRB3	DRB3*02:01:01G	2872	-0.0018744	3.51e-06
eas	C	C*03:557	DRB3	DRB3*02:01:01G	2872	-0.00081	6.56e-07
eas	C	C*04:01:01G	DRB3	DRB3*02:01:01G	2880	0.0101389	0.000103
eas	C	C*04:07:01	DRB3	DRB3*02:01:01G	2872	0	0
eas	C	C*05:01:01G	DRB3	DRB3*02:01:01G	2872	-0.00243961	5.95e-06
eas	C	C*05:29:01	DRB3	DRB3*02:01:01G	2872	0	0
eas	C	C*05:43	DRB3	DRB3*02:01:01G	2872	0	0
eas	C	C*05:58:03	DRB3	DRB3*02:01:01G	2872	-0.000467	2.18e-07
eas	C	C*05:78:02	DRB3	DRB3*02:01:01G	2872	0	0
eas	C	C*06:02:01G	DRB3	DRB3*02:01:01G	2878	-0.0063525	4.04e-05
eas	C	C*07:01:01G	DRB3	DRB3*02:01:01G	2875	-0.00494821	2.45e-05
eas	C	C*07:02:01G	DRB3	DRB3*02:01:01G	2890	0.0162829	0.000265
eas	C	C*07:04:01G	DRB3	DRB3*02:01:01G	2872	-0.00418934	1.76e-05
eas	C	C*07:41	DRB3	DRB3*02:01:01G	2872	-0.000467	2.18e-07
eas	C	C*08:01:01G	DRB3	DRB3*02:01:01G	2874	-0.0128204	0.000164
eas	C	C*08:02:01G	DRB3	DRB3*02:01:01G	2872	-0.00148029	2.19e-06
eas	C	C*08:03:01G	DRB3	DRB3*02:01:01G	2872	-0.00220024	4.84e-06
eas	C	C*08:04:01G	DRB3	DRB3*02:01:01G	2872	-0.000467	2.18e-07
eas	C	C*08:183	DRB3	DRB3*02:01:01G	2872	0	0
eas	C	C*08:94	DRB3	DRB3*02:01:01G	2872	0	0
eas	C	C*12:02:01G	DRB3	DRB3*02:01:01G	2873	-0.0060001	3.6e-05
eas	C	C*12:03:01G	DRB3	DRB3*02:01:01G	2873	0.0445797	0.00198735
eas	C	C*14:02:01G	DRB3	DRB3*02:01:01G	2881	-0.00683057	4.67e-05
eas	C	C*14:03:01G	DRB3	DRB3*02:01:01G	2872	-0.00504469	2.54e-05
eas	C	C*15:02:01G	DRB3	DRB3*02:01:01G	2878	-0.00699738	4.9e-05
eas	C	C*15:05:01G	DRB3	DRB3*02:01:01G	2874	-0.00343999	1.18e-05
eas	C	C*15:09:01G	DRB3	DRB3*02:01:01G	2872	0	0
eas	C	C*16:01:01G	DRB3	DRB3*02:01:01G	2872	-0.00132354	1.75e-06
eas	C	C*16:02:01G	DRB3	DRB3*02:01:01G	2872	-0.00123785	1.53e-06
eas	C	C*16:04:01G	DRB3	DRB3*02:01:01G	2872	0.44673	0.199568
eas	C	C*17:01:01G	DRB3	DRB3*02:01:01G	2872	-0.000935	8.75e-07
eas	C	C*18:01:01G	DRB3	DRB3*02:01:01G	2872	-0.000467	2.18e-07
eas	C	C*01:02:01G	DRB3	DRB3*02:02:01G	2907	0.0619286	0.00383515
eas	C	C*02:02:02G	DRB3	DRB3*02:02:01G	2889	0.0446333	0.00199213
eas	C	C*02:10:01G	DRB3	DRB3*02:02:01G	2889	0.0208552	0.000435
eas	C	C*03:02:01G	DRB3	DRB3*02:02:01G	2890	0.187295	0.0350794
eas	C	C*03:03:01G	DRB3	DRB3*02:02:01G	2889	0.0510117	0.00260219
eas	C	C*03:04:01G	DRB3	DRB3*02:02:01G	2889	0.0410559	0.00168559
eas	C	C*03:04:02G	DRB3	DRB3*02:02:01G	2889	-0.0188095	0.000354
eas	C	C*03:05:01G	DRB3	DRB3*02:02:01G	2889	0	0
eas	C	C*03:06:01G	DRB3	DRB3*02:02:01G	2889	0	0
eas	C	C*03:344:01G	DRB3	DRB3*02:02:01G	2889	0.0239862	0.000575
eas	C	C*03:557	DRB3	DRB3*02:02:01G	2889	0.0132265	0.000175
eas	C	C*04:01:01G	DRB3	DRB3*02:02:01G	2897	-0.109794	0.0120547
eas	C	C*04:07:01	DRB3	DRB3*02:02:01G	2889	0	0
eas	C	C*05:01:01G	DRB3	DRB3*02:02:01G	2889	-0.024071	0.000579
eas	C	C*05:29:01	DRB3	DRB3*02:02:01G	2889	0	0
eas	C	C*05:43	DRB3	DRB3*02:02:01G	2889	0	0
eas	C	C*05:58:03	DRB3	DRB3*02:02:01G	2889	0.00102285	1.05e-06
eas	C	C*05:78:02	DRB3	DRB3*02:02:01G	2889	0	0
eas	C	C*06:02:01G	DRB3	DRB3*02:02:01G	2895	0.028731	0.000825
eas	C	C*07:01:01G	DRB3	DRB3*02:02:01G	2892	-0.0416172	0.00173199
eas	C	C*07:02:01G	DRB3	DRB3*02:02:01G	2907	0.0206317	0.000426
eas	C	C*07:04:01G	DRB3	DRB3*02:02:01G	2890	-0.0317324	0.00100695
eas	C	C*07:41	DRB3	DRB3*02:02:01G	2889	0.0208552	0.000435
eas	C	C*08:01:01G	DRB3	DRB3*02:02:01G	2891	-0.193661	0.0375047
eas	C	C*08:02:01G	DRB3	DRB3*02:02:01G	2889	-0.00304175	9.25e-06
eas	C	C*08:03:01G	DRB3	DRB3*02:02:01G	2889	0.038765	0.00150273
eas	C	C*08:04:01G	DRB3	DRB3*02:02:01G	2889	0.0208552	0.000435
eas	C	C*08:183	DRB3	DRB3*02:02:01G	2889	0	0
eas	C	C*08:94	DRB3	DRB3*02:02:01G	2889	0	0
eas	C	C*12:02:01G	DRB3	DRB3*02:02:01G	2890	0.0789553	0.00623394
eas	C	C*12:03:01G	DRB3	DRB3*02:02:01G	2890	0.0571722	0.00326866
eas	C	C*14:02:01G	DRB3	DRB3*02:02:01G	2898	-0.00775997	6.02e-05
eas	C	C*14:03:01G	DRB3	DRB3*02:02:01G	2889	-0.156368	0.024451
eas	C	C*15:02:01G	DRB3	DRB3*02:02:01G	2896	0.0606035	0.00367278
eas	C	C*15:05:01G	DRB3	DRB3*02:02:01G	2891	-0.0282366	0.000797
eas	C	C*15:09:01G	DRB3	DRB3*02:02:01G	2889	0	0
eas	C	C*16:01:01G	DRB3	DRB3*02:02:01G	2889	-0.0111441	0.000124
eas	C	C*16:02:01G	DRB3	DRB3*02:02:01G	2889	0.0177165	0.000314
eas	C	C*16:04:01G	DRB3	DRB3*02:02:01G	2889	0.00204677	4.19e-06
eas	C	C*17:01:01G	DRB3	DRB3*02:02:01G	2889	-0.00787458	6.2e-05
eas	C	C*18:01:01G	DRB3	DRB3*02:02:01G	2889	-0.0188095	0.000354
eas	C	C*01:02:01G	DRB3	DRB3*03:01:01G	2890	-0.0902816	0.00815077
eas	C	C*02:02:02G	DRB3	DRB3*03:01:01G	2872	-0.0425473	0.00181027
eas	C	C*02:10:01G	DRB3	DRB3*03:01:01G	2872	-0.0161158	0.00026
eas	C	C*03:02:01G	DRB3	DRB3*03:01:01G	2873	-0.115799	0.0134095
eas	C	C*03:03:01G	DRB3	DRB3*03:01:01G	2872	-0.0371563	0.00138059
eas	C	C*03:04:01G	DRB3	DRB3*03:01:01G	2872	-0.0316211	0.001
eas	C	C*03:04:02G	DRB3	DRB3*03:01:01G	2872	0.024325	0.000592
eas	C	C*03:05:01G	DRB3	DRB3*03:01:01G	2872	0	0
eas	C	C*03:06:01G	DRB3	DRB3*03:01:01G	2872	0	0
eas	C	C*03:344:01G	DRB3	DRB3*03:01:01G	2872	-0.0190169	0.000362
eas	C	C*03:557	DRB3	DRB3*03:01:01G	2872	-0.00456641	2.09e-05
eas	C	C*04:01:01G	DRB3	DRB3*03:01:01G	2880	0.138796	0.0192644
eas	C	C*04:07:01	DRB3	DRB3*03:01:01G	2872	0	0
eas	C	C*05:01:01G	DRB3	DRB3*03:01:01G	2872	-0.0215752	0.000465
eas	C	C*05:29:01	DRB3	DRB3*03:01:01G	2872	0	0
eas	C	C*05:43	DRB3	DRB3*03:01:01G	2872	0	0
eas	C	C*05:58:03	DRB3	DRB3*03:01:01G	2872	-0.0161158	0.00026
eas	C	C*05:78:02	DRB3	DRB3*03:01:01G	2872	0	0
eas	C	C*06:02:01G	DRB3	DRB3*03:01:01G	2878	-0.0500726	0.00250727
eas	C	C*07:01:01G	DRB3	DRB3*03:01:01G	2875	0.00334779	1.12e-05
eas	C	C*07:02:01G	DRB3	DRB3*03:01:01G	2890	-0.0179051	0.000321
eas	C	C*07:04:01G	DRB3	DRB3*03:01:01G	2872	0.0367922	0.00135367
eas	C	C*07:41	DRB3	DRB3*03:01:01G	2872	-0.0161158	0.00026
eas	C	C*08:01:01G	DRB3	DRB3*03:01:01G	2874	0.197037	0.0388235
eas	C	C*08:02:01G	DRB3	DRB3*03:01:01G	2872	0.00659606	4.35e-05
eas	C	C*08:03:01G	DRB3	DRB3*03:01:01G	2872	-0.0672139	0.0045177
eas	C	C*08:04:01G	DRB3	DRB3*03:01:01G	2872	-0.0161158	0.00026
eas	C	C*08:183	DRB3	DRB3*03:01:01G	2872	0	0
eas	C	C*08:94	DRB3	DRB3*03:01:01G	2872	0	0
eas	C	C*12:02:01G	DRB3	DRB3*03:01:01G	2873	-0.0754006	0.00568525
eas	C	C*12:03:01G	DRB3	DRB3*03:01:01G	2873	-0.0521224	0.00271675
eas	C	C*14:02:01G	DRB3	DRB3*03:01:01G	2881	-0.0703696	0.00495188
eas	C	C*14:03:01G	DRB3	DRB3*03:01:01G	2872	0.198251	0.0393033
eas	C	C*15:02:01G	DRB3	DRB3*03:01:01G	2878	-0.0815323	0.00664752
eas	C	C*15:05:01G	DRB3	DRB3*03:01:01G	2874	0.0405349	0.00164308
eas	C	C*15:09:01G	DRB3	DRB3*03:01:01G	2872	0	0
eas	C	C*16:01:01G	DRB3	DRB3*03:01:01G	2872	-0.017007	0.000289
eas	C	C*16:02:01G	DRB3	DRB3*03:01:01G	2872	-0.0350323	0.00122726
eas	C	C*16:04:01G	DRB3	DRB3*03:01:01G	2872	-0.0120174	0.000144
eas	C	C*17:01:01G	DRB3	DRB3*03:01:01G	2872	-0.0322484	0.00103996
eas	C	C*18:01:01G	DRB3	DRB3*03:01:01G	2872	0.024325	0.000592
eas	C	C*01:02:01G	DRB5	DRB5*01:01:01G	1668	-0.0503127	0.00253136
eas	C	C*02:02:02G	DRB5	DRB5*01:01:01G	1665	-0.000281	7.9e-08
eas	C	C*02:10:01G	DRB5	DRB5*01:01:01G	1665	0.0173102	0.0003
eas	C	C*03:02:01G	DRB5	DRB5*01:01:01G	1666	0.0309821	0.00096
eas	C	C*03:03:01G	DRB5	DRB5*01:01:01G	1665	0.0492943	0.00242993
eas	C	C*03:04:01G	DRB5	DRB5*01:01:01G	1665	0.0245538	0.000603
eas	C	C*03:04:02G	DRB5	DRB5*01:01:01G	1665	0	0
eas	C	C*03:05:01G	DRB5	DRB5*01:01:01G	1665	0	0
eas	C	C*03:06:01G	DRB5	DRB5*01:01:01G	1665	0	0
eas	C	C*03:344:01G	DRB5	DRB5*01:01:01G	1665	0.0117243	0.000137
eas	C	C*03:557	DRB5	DRB5*01:01:01G	1665	-0.0344102	0.00118406
eas	C	C*04:01:01G	DRB5	DRB5*01:01:01G	1668	0.0188578	0.000356
eas	C	C*04:07:01	DRB5	DRB5*01:01:01G	1665	0	0
eas	C	C*05:01:01G	DRB5	DRB5*01:01:01G	1665	0.0148012	0.000219
eas	C	C*05:29:01	DRB5	DRB5*01:01:01G	1665	0	0
eas	C	C*05:43	DRB5	DRB5*01:01:01G	1665	0	0
eas	C	C*05:58:03	DRB5	DRB5*01:01:01G	1665	0	0
eas	C	C*05:78:02	DRB5	DRB5*01:01:01G	1665	-0.0384373	0.00147743
eas	C	C*06:02:01G	DRB5	DRB5*01:01:01G	1665	0.00709324	5.03e-05
eas	C	C*07:01:01G	DRB5	DRB5*01:01:01G	1665	-0.0139942	0.000196
eas	C	C*07:02:01G	DRB5	DRB5*01:01:01G	1677	0.0898597	0.00807477
eas	C	C*07:04:01G	DRB5	DRB5*01:01:01G	1666	-0.0936779	0.00877554
eas	C	C*07:41	DRB5	DRB5*01:01:01G	1665	-0.0384373	0.00147743
eas	C	C*08:01:01G	DRB5	DRB5*01:01:01G	1666	0.000101	1.03e-08
eas	C	C*08:02:01G	DRB5	DRB5*01:01:01G	1665	0.0471214	0.00222043
eas	C	C*08:03:01G	DRB5	DRB5*01:01:01G	1665	0.0309587	0.000958
eas	C	C*08:04:01G	DRB5	DRB5*01:01:01G	1665	0	0
eas	C	C*08:183	DRB5	DRB5*01:01:01G	1665	0	0
eas	C	C*08:94	DRB5	DRB5*01:01:01G	1665	0	0
eas	C	C*12:02:01G	DRB5	DRB5*01:01:01G	1665	-0.294116	0.0865044
eas	C	C*12:03:01G	DRB5	DRB5*01:01:01G	1666	0.01771	0.000314
eas	C	C*14:02:01G	DRB5	DRB5*01:01:01G	1666	-0.0437819	0.00191686
eas	C	C*14:03:01G	DRB5	DRB5*01:01:01G	1666	-0.042322	0.00179115
eas	C	C*15:02:01G	DRB5	DRB5*01:01:01G	1674	0.0874712	0.0076512
eas	C	C*15:05:01G	DRB5	DRB5*01:01:01G	1665	-0.036463	0.00132955
eas	C	C*15:09:01G	DRB5	DRB5*01:01:01G	1665	0	0
eas	C	C*16:01:01G	DRB5	DRB5*01:01:01G	1665	-0.00312122	9.74e-06
eas	C	C*16:02:01G	DRB5	DRB5*01:01:01G	1665	-0.00220504	4.86e-06
eas	C	C*16:04:01G	DRB5	DRB5*01:01:01G	1665	-0.0149436	0.000223
eas	C	C*17:01:01G	DRB5	DRB5*01:01:01G	1665	0.0173102	0.0003
eas	C	C*18:01:01G	DRB5	DRB5*01:01:01G	1665	0	0
eas	C	C*01:02:01G	DRB5	DRB5*01:02:01G	1655	0.0231676	0.000537
eas	C	C*02:02:02G	DRB5	DRB5*01:02:01G	1652	0.00672751	4.53e-05
eas	C	C*02:10:01G	DRB5	DRB5*01:02:01G	1652	0.00101182	1.02e-06
eas	C	C*03:02:01G	DRB5	DRB5*01:02:01G	1653	-0.0482658	0.00232958
eas	C	C*03:03:01G	DRB5	DRB5*01:02:01G	1652	-0.0937299	0.0087853
eas	C	C*03:04:01G	DRB5	DRB5*01:02:01G	1652	-0.0767158	0.00588532
eas	C	C*03:04:02G	DRB5	DRB5*01:02:01G	1652	0	0
eas	C	C*03:05:01G	DRB5	DRB5*01:02:01G	1652	0	0
eas	C	C*03:06:01G	DRB5	DRB5*01:02:01G	1652	0	0
eas	C	C*03:344:01G	DRB5	DRB5*01:02:01G	1652	0.00248599	6.18e-06
eas	C	C*03:557	DRB5	DRB5*01:02:01G	1652	0.0449963	0.00202467
eas	C	C*04:01:01G	DRB5	DRB5*01:02:01G	1655	0.0267933	0.000718
eas	C	C*04:07:01	DRB5	DRB5*01:02:01G	1652	0	0
eas	C	C*05:01:01G	DRB5	DRB5*01:02:01G	1652	-0.0231581	0.000536
eas	C	C*05:29:01	DRB5	DRB5*01:02:01G	1652	0	0
eas	C	C*05:43	DRB5	DRB5*01:02:01G	1652	0	0
eas	C	C*05:58:03	DRB5	DRB5*01:02:01G	1652	0	0
eas	C	C*05:78:02	DRB5	DRB5*01:02:01G	1652	0.046161	0.00213084
eas	C	C*06:02:01G	DRB5	DRB5*01:02:01G	1652	-0.0222146	0.000493
eas	C	C*07:01:01G	DRB5	DRB5*01:02:01G	1652	0.0338546	0.00114613
eas	C	C*07:02:01G	DRB5	DRB5*01:02:01G	1664	-0.074578	0.00556187
eas	C	C*07:04:01G	DRB5	DRB5*01:02:01G	1653	0.115541	0.0133497
eas	C	C*07:41	DRB5	DRB5*01:02:01G	1652	0.0158638	0.000252
eas	C	C*08:01:01G	DRB5	DRB5*01:02:01G	1653	0.0192828	0.000372
eas	C	C*08:02:01G	DRB5	DRB5*01:02:01G	1652	-0.0522303	0.00272801
eas	C	C*08:03:01G	DRB5	DRB5*01:02:01G	1652	-0.0524167	0.00274751
eas	C	C*08:04:01G	DRB5	DRB5*01:02:01G	1652	0	0
eas	C	C*08:183	DRB5	DRB5*01:02:01G	1652	0	0
eas	C	C*08:94	DRB5	DRB5*01:02:01G	1652	0	0
eas	C	C*12:02:01G	DRB5	DRB5*01:02:01G	1652	0.355073	0.126077
eas	C	C*12:03:01G	DRB5	DRB5*01:02:01G	1653	-0.0360181	0.0012973
eas	C	C*14:02:01G	DRB5	DRB5*01:02:01G	1653	0.00256431	6.58e-06
eas	C	C*14:03:01G	DRB5	DRB5*01:02:01G	1653	0.0483639	0.00233907
eas	C	C*15:02:01G	DRB5	DRB5*01:02:01G	1660	-0.0653686	0.00427305
eas	C	C*15:05:01G	DRB5	DRB5*01:02:01G	1652	-0.00036	1.29e-07
eas	C	C*15:09:01G	DRB5	DRB5*01:02:01G	1652	0	0
eas	C	C*16:01:01G	DRB5	DRB5*01:02:01G	1652	0.0141422	0.0002
eas	C	C*16:02:01G	DRB5	DRB5*01:02:01G	1652	0.00999095	9.98e-05
eas	C	C*16:04:01G	DRB5	DRB5*01:02:01G	1652	-0.020418	0.000417
eas	C	C*17:01:01G	DRB5	DRB5*01:02:01G	1652	-0.0144333	0.000208
eas	C	C*18:01:01G	DRB5	DRB5*01:02:01G	1652	0	0
eas	C	C*01:02:01G	DRB5	DRB5*01:18	1634	-0.0165223	0.000273
eas	C	C*02:02:02G	DRB5	DRB5*01:18	1631	-0.00202782	4.11e-06
eas	C	C*02:10:01G	DRB5	DRB5*01:18	1631	-0.000868	7.53e-07
eas	C	C*03:02:01G	DRB5	DRB5*01:18	1632	-0.00927851	8.61e-05
eas	C	C*03:03:01G	DRB5	DRB5*01:18	1631	-0.0115443	0.000133
eas	C	C*03:04:01G	DRB5	DRB5*01:18	1631	-0.0158741	0.000252
eas	C	C*03:04:02G	DRB5	DRB5*01:18	1631	0	0
eas	C	C*03:05:01G	DRB5	DRB5*01:18	1631	0	0
eas	C	C*03:06:01G	DRB5	DRB5*01:18	1631	0	0
eas	C	C*03:344:01G	DRB5	DRB5*01:18	1631	-0.00301663	9.1e-06
eas	C	C*03:557	DRB5	DRB5*01:18	1631	-0.00150414	2.26e-06
eas	C	C*04:01:01G	DRB5	DRB5*01:18	1634	-0.0145491	0.000212
eas	C	C*04:07:01	DRB5	DRB5*01:18	1631	0	0
eas	C	C*05:01:01G	DRB5	DRB5*01:18	1631	-0.00261006	6.81e-06
eas	C	C*05:29:01	DRB5	DRB5*01:18	1631	0	0
eas	C	C*05:43	DRB5	DRB5*01:18	1631	0	0
eas	C	C*05:58:03	DRB5	DRB5*01:18	1631	0	0
eas	C	C*05:78:02	DRB5	DRB5*01:18	1631	-0.000868	7.53e-07
eas	C	C*06:02:01G	DRB5	DRB5*01:18	1631	0.0754819	0.00569752
eas	C	C*07:01:01G	DRB5	DRB5*01:18	1631	-0.00570267	3.25e-05
eas	C	C*07:02:01G	DRB5	DRB5*01:18	1643	0.00110195	1.21e-06
eas	C	C*07:04:01G	DRB5	DRB5*01:18	1632	-0.00610271	3.72e-05
eas	C	C*07:41	DRB5	DRB5*01:18	1631	-0.000868	7.53e-07
eas	C	C*08:01:01G	DRB5	DRB5*01:18	1632	-0.0148162	0.00022
eas	C	C*08:02:01G	DRB5	DRB5*01:18	1631	-0.00314078	9.86e-06
eas	C	C*08:03:01G	DRB5	DRB5*01:18	1631	-0.00359606	1.29e-05
eas	C	C*08:04:01G	DRB5	DRB5*01:18	1631	0	0
eas	C	C*08:183	DRB5	DRB5*01:18	1631	0	0
eas	C	C*08:94	DRB5	DRB5*01:18	1631	0	0
eas	C	C*12:02:01G	DRB5	DRB5*01:18	1631	-0.0110868	0.000123
eas	C	C*12:03:01G	DRB5	DRB5*01:18	1632	-0.00562313	3.16e-05
eas	C	C*14:02:01G	DRB5	DRB5*01:18	1632	0.0653668	0.00427282
eas	C	C*14:03:01G	DRB5	DRB5*01:18	1632	-0.00348546	1.21e-05
eas	C	C*15:02:01G	DRB5	DRB5*01:18	1639	0.0465946	0.00217105
eas	C	C*15:05:01G	DRB5	DRB5*01:18	1631	-0.00370146	1.37e-05
eas	C	C*15:09:01G	DRB5	DRB5*01:18	1631	0	0
eas	C	C*16:01:01G	DRB5	DRB5*01:18	1631	-0.00212914	4.53e-06
eas	C	C*16:02:01G	DRB5	DRB5*01:18	1631	-0.00150414	2.26e-06
eas	C	C*16:04:01G	DRB5	DRB5*01:18	1631	-0.00122775	1.51e-06
eas	C	C*17:01:01G	DRB5	DRB5*01:18	1631	-0.000868	7.53e-07
eas	C	C*18:01:01G	DRB5	DRB5*01:18	1631	0	0
eas	C	C*01:02:01G	DRB5	DRB5*02:02:01G	1634	0.0309051	0.000955
eas	C	C*02:02:02G	DRB5	DRB5*02:02:01G	1631	-0.0107867	0.000116
eas	C	C*02:10:01G	DRB5	DRB5*02:02:01G	1631	-0.00461656	2.13e-05
eas	C	C*03:02:01G	DRB5	DRB5*02:02:01G	1632	0.0613478	0.00376355
eas	C	C*03:03:01G	DRB5	DRB5*02:02:01G	1631	0.03828	0.00146536
eas	C	C*03:04:01G	DRB5	DRB5*02:02:01G	1631	-0.00168505	2.84e-06
eas	C	C*03:04:02G	DRB5	DRB5*02:02:01G	1631	0	0
eas	C	C*03:05:01G	DRB5	DRB5*02:02:01G	1631	0	0
eas	C	C*03:06:01G	DRB5	DRB5*02:02:01G	1631	0	0
eas	C	C*03:344:01G	DRB5	DRB5*02:02:01G	1631	-0.0160465	0.000257
eas	C	C*03:557	DRB5	DRB5*02:02:01G	1631	-0.00800102	6.4e-05
eas	C	C*04:01:01G	DRB5	DRB5*02:02:01G	1634	-0.0494249	0.00244282
eas	C	C*04:07:01	DRB5	DRB5*02:02:01G	1631	0	0
eas	C	C*05:01:01G	DRB5	DRB5*02:02:01G	1631	0.0354505	0.00125674
eas	C	C*05:29:01	DRB5	DRB5*02:02:01G	1631	0	0
eas	C	C*05:43	DRB5	DRB5*02:02:01G	1631	0	0
eas	C	C*05:58:03	DRB5	DRB5*02:02:01G	1631	0	0
eas	C	C*05:78:02	DRB5	DRB5*02:02:01G	1631	-0.00461656	2.13e-05
eas	C	C*06:02:01G	DRB5	DRB5*02:02:01G	1631	0.0118809	0.000141
eas	C	C*07:01:01G	DRB5	DRB5*02:02:01G	1631	-0.00828654	6.87e-05
eas	C	C*07:02:01G	DRB5	DRB5*02:02:01G	1643	-0.0151184	0.000229
eas	C	C*07:04:01G	DRB5	DRB5*02:02:01G	1632	-0.0116863	0.000137
eas	C	C*07:41	DRB5	DRB5*02:02:01G	1631	-0.00461656	2.13e-05
eas	C	C*08:01:01G	DRB5	DRB5*02:02:01G	1632	-0.0223496	0.0005
eas	C	C*08:02:01G	DRB5	DRB5*02:02:01G	1631	-0.0167068	0.000279
eas	C	C*08:03:01G	DRB5	DRB5*02:02:01G	1631	0.0708334	0.00501737
eas	C	C*08:04:01G	DRB5	DRB5*02:02:01G	1631	0	0
eas	C	C*08:183	DRB5	DRB5*02:02:01G	1631	0	0
eas	C	C*08:94	DRB5	DRB5*02:02:01G	1631	0	0
eas	C	C*12:02:01G	DRB5	DRB5*02:02:01G	1631	-0.0126916	0.000161
eas	C	C*12:03:01G	DRB5	DRB5*02:02:01G	1632	-0.0182384	0.00033264
eas	C	C*14:02:01G	DRB5	DRB5*02:02:01G	1632	0.0776427	0.00602839
eas	C	C*14:03:01G	DRB5	DRB5*02:02:01G	1632	0.0185402	0.000344
eas	C	C*15:02:01G	DRB5	DRB5*02:02:01G	1639	-0.0402635	0.00162115
eas	C	C*15:05:01G	DRB5	DRB5*02:02:01G	1631	0.0152925	0.000234
eas	C	C*15:09:01G	DRB5	DRB5*02:02:01G	1631	0	0
eas	C	C*16:01:01G	DRB5	DRB5*02:02:01G	1631	-0.0113256	0.000128
eas	C	C*16:02:01G	DRB5	DRB5*02:02:01G	1631	-0.00800102	6.4e-05
eas	C	C*16:04:01G	DRB5	DRB5*02:02:01G	1631	0.097898	0.00958401
eas	C	C*17:01:01G	DRB5	DRB5*02:02:01G	1631	-0.00461656	2.13e-05
eas	C	C*18:01:01G	DRB5	DRB5*02:02:01G	1631	0	0
eas	C	C*01:02:01G	F	F*01:01:01G	5284	0.0200526	0.000402
eas	C	C*02:02:02G	F	F*01:01:01G	5259	-0.0387884	0.00150454
eas	C	C*02:10:01G	F	F*01:01:01G	5258	0.0052724	2.78e-05
eas	C	C*03:02:01G	F	F*01:01:01G	5260	0.0468108	0.00219125
eas	C	C*03:03:01G	F	F*01:01:01G	5259	-0.0490028	0.00240127
eas	C	C*03:04:01G	F	F*01:01:01G	5259	-0.0295487	0.000873
eas	C	C*03:04:02G	F	F*01:01:01G	5258	0.00430449	1.85e-05
eas	C	C*03:05:01G	F	F*01:01:01G	5258	0	0
eas	C	C*03:06:01G	F	F*01:01:01G	5258	0	0
eas	C	C*03:344:01G	F	F*01:01:01G	5258	0.00297232	8.83e-06
eas	C	C*03:557	F	F*01:01:01G	5258	-0.0186858	0.000349
eas	C	C*04:01:01G	F	F*01:01:01G	5267	0.0302779	0.000917
eas	C	C*04:07:01	F	F*01:01:01G	5258	0	0
eas	C	C*05:01:01G	F	F*01:01:01G	5258	0.00133764	1.79e-06
eas	C	C*05:29:01	F	F*01:01:01G	5258	0	0
eas	C	C*05:43	F	F*01:01:01G	5258	0	0
eas	C	C*05:58:03	F	F*01:01:01G	5258	0.00304344	9.26e-06
eas	C	C*05:78:02	F	F*01:01:01G	5258	0.00304344	9.26e-06
eas	C	C*06:02:01G	F	F*01:01:01G	5268	-0.0176014	0.00031
eas	C	C*07:01:01G	F	F*01:01:01G	5261	0.00514791	2.65e-05
eas	C	C*07:02:01G	F	F*01:01:01G	5288	0.038479	0.00148064
eas	C	C*07:04:01G	F	F*01:01:01G	5259	-0.0100585	0.000101
eas	C	C*07:41	F	F*01:01:01G	5258	0.0052724	2.78e-05
eas	C	C*08:01:01G	F	F*01:01:01G	5261	0.0144053	0.000208
eas	C	C*08:02:01G	F	F*01:01:01G	5258	0.0035042	1.23e-05
eas	C	C*08:03:01G	F	F*01:01:01G	5258	-0.0165549	0.000274
eas	C	C*08:04:01G	F	F*01:01:01G	5258	0.00304344	9.26e-06
eas	C	C*08:183	F	F*01:01:01G	5258	0	0
eas	C	C*08:94	F	F*01:01:01G	5258	0	0
eas	C	C*12:02:01G	F	F*01:01:01G	5260	0.0249391	0.000622
eas	C	C*12:03:01G	F	F*01:01:01G	5260	0.0101959	0.000104
eas	C	C*14:02:01G	F	F*01:01:01G	5272	-0.111554	0.0124444
eas	C	C*14:03:01G	F	F*01:01:01G	5259	0.000486	2.36e-07
eas	C	C*15:02:01G	F	F*01:01:01G	5270	-0.08984	0.00807123
eas	C	C*15:05:01G	F	F*01:01:01G	5260	0.0308478	0.000952
eas	C	C*15:09:01G	F	F*01:01:01G	5258	0	0
eas	C	C*16:01:01G	F	F*01:01:01G	5258	-0.00142121	2.02e-06
eas	C	C*16:02:01G	F	F*01:01:01G	5258	-0.0511445	0.00261576
eas	C	C*16:04:01G	F	F*01:01:01G	5258	0.00745843	5.56e-05
eas	C	C*17:01:01G	F	F*01:01:01G	5258	0.00745843	5.56e-05
eas	C	C*18:01:01G	F	F*01:01:01G	5258	0.00304344	9.26e-06
eas	C	C*01:02:01G	F	F*01:01:06	5283	-0.0147249	0.000217
eas	C	C*02:02:02G	F	F*01:01:06	5258	0.0404414	0.00163551
eas	C	C*02:10:01G	F	F*01:01:06	5257	-0.00514768	2.65e-05
eas	C	C*03:02:01G	F	F*01:01:06	5259	-0.0476639	0.00227185
eas	C	C*03:03:01G	F	F*01:01:06	5258	0.0534139	0.00285304
eas	C	C*03:04:01G	F	F*01:01:06	5258	0.0249342	0.000622
eas	C	C*03:04:02G	F	F*01:01:06	5257	-0.00420267	1.77e-05
eas	C	C*03:05:01G	F	F*01:01:06	5257	0	0
eas	C	C*03:06:01G	F	F*01:01:06	5257	0	0
eas	C	C*03:344:01G	F	F*01:01:06	5257	-0.00233901	5.47e-06
eas	C	C*03:557	F	F*01:01:06	5257	0.0194136	0.000377
eas	C	C*04:01:01G	F	F*01:01:06	5266	-0.0291425	0.000849
eas	C	C*04:07:01	F	F*01:01:06	5257	0	0
eas	C	C*05:01:01G	F	F*01:01:06	5257	-0.000449	2.01e-07
eas	C	C*05:29:01	F	F*01:01:06	5257	0	0
eas	C	C*05:43	F	F*01:01:06	5257	0	0
eas	C	C*05:58:03	F	F*01:01:06	5257	-0.00297145	8.83e-06
eas	C	C*05:78:02	F	F*01:01:06	5257	-0.00297145	8.83e-06
eas	C	C*06:02:01G	F	F*01:01:06	5267	0.0118707	0.000141
eas	C	C*07:01:01G	F	F*01:01:06	5260	-0.00774905	6e-05
eas	C	C*07:02:01G	F	F*01:01:06	5287	-0.0408718	0.00167051
eas	C	C*07:04:01G	F	F*01:01:06	5258	0.0119336	0.000142
eas	C	C*07:41	F	F*01:01:06	5257	-0.00514768	2.65e-05
eas	C	C*08:01:01G	F	F*01:01:06	5260	-0.0102772	0.000106
eas	C	C*08:02:01G	F	F*01:01:06	5257	-0.00286878	8.23e-06
eas	C	C*08:03:01G	F	F*01:01:06	5257	0.0178417	0.000318
eas	C	C*08:04:01G	F	F*01:01:06	5257	-0.00297145	8.83e-06
eas	C	C*08:183	F	F*01:01:06	5257	0	0
eas	C	C*08:94	F	F*01:01:06	5257	0	0
eas	C	C*12:02:01G	F	F*01:01:06	5259	-0.0265179	0.000703
eas	C	C*12:03:01G	F	F*01:01:06	5259	-0.0197562	0.00039
eas	C	C*14:02:01G	F	F*01:01:06	5271	0.109822	0.0120608
eas	C	C*14:03:01G	F	F*01:01:06	5258	0.00106328	1.13e-06
eas	C	C*15:02:01G	F	F*01:01:06	5269	0.0881469	0.00776988
eas	C	C*15:05:01G	F	F*01:01:06	5259	-0.029893	0.000894
eas	C	C*15:09:01G	F	F*01:01:06	5257	0	0
eas	C	C*16:01:01G	F	F*01:01:06	5257	0.00204575	4.19e-06
eas	C	C*16:02:01G	F	F*01:01:06	5257	0.052654	0.00277245
eas	C	C*16:04:01G	F	F*01:01:06	5257	-0.00728201	5.3e-05
eas	C	C*17:01:01G	F	F*01:01:06	5257	-0.00728201	5.3e-05
eas	C	C*18:01:01G	F	F*01:01:06	5257	-0.00297145	8.83e-06
eas	C	C*01:02:01G	F	F*01:01:07	5283	0	0
eas	C	C*02:02:02G	F	F*01:01:07	5258	0	0
eas	C	C*02:10:01G	F	F*01:01:07	5257	0	0
eas	C	C*03:02:01G	F	F*01:01:07	5259	0	0
eas	C	C*03:03:01G	F	F*01:01:07	5258	0	0
eas	C	C*03:04:01G	F	F*01:01:07	5258	0	0
eas	C	C*03:04:02G	F	F*01:01:07	5257	0	0
eas	C	C*03:05:01G	F	F*01:01:07	5257	0	0
eas	C	C*03:06:01G	F	F*01:01:07	5257	0	0
eas	C	C*03:344:01G	F	F*01:01:07	5257	0	0
eas	C	C*03:557	F	F*01:01:07	5257	0	0
eas	C	C*04:01:01G	F	F*01:01:07	5266	0	0
eas	C	C*04:07:01	F	F*01:01:07	5257	0	0
eas	C	C*05:01:01G	F	F*01:01:07	5257	0	0
eas	C	C*05:29:01	F	F*01:01:07	5257	0	0
eas	C	C*05:43	F	F*01:01:07	5257	0	0
eas	C	C*05:58:03	F	F*01:01:07	5257	0	0
eas	C	C*05:78:02	F	F*01:01:07	5257	0	0
eas	C	C*06:02:01G	F	F*01:01:07	5267	0	0
eas	C	C*07:01:01G	F	F*01:01:07	5260	0	0
eas	C	C*07:02:01G	F	F*01:01:07	5287	0	0
eas	C	C*07:04:01G	F	F*01:01:07	5258	0	0
eas	C	C*07:41	F	F*01:01:07	5257	0	0
eas	C	C*08:01:01G	F	F*01:01:07	5260	0	0
eas	C	C*08:02:01G	F	F*01:01:07	5257	0	0
eas	C	C*08:03:01G	F	F*01:01:07	5257	0	0
eas	C	C*08:04:01G	F	F*01:01:07	5257	0	0
eas	C	C*08:183	F	F*01:01:07	5257	0	0
eas	C	C*08:94	F	F*01:01:07	5257	0	0
eas	C	C*12:02:01G	F	F*01:01:07	5259	0	0
eas	C	C*12:03:01G	F	F*01:01:07	5259	0	0
eas	C	C*14:02:01G	F	F*01:01:07	5271	0	0
eas	C	C*14:03:01G	F	F*01:01:07	5258	0	0
eas	C	C*15:02:01G	F	F*01:01:07	5269	0	0
eas	C	C*15:05:01G	F	F*01:01:07	5259	0	0
eas	C	C*15:09:01G	F	F*01:01:07	5257	0	0
eas	C	C*16:01:01G	F	F*01:01:07	5257	0	0
eas	C	C*16:02:01G	F	F*01:01:07	5257	0	0
eas	C	C*16:04:01G	F	F*01:01:07	5257	0	0
eas	C	C*17:01:01G	F	F*01:01:07	5257	0	0
eas	C	C*18:01:01G	F	F*01:01:07	5257	0	0
eas	C	C*01:02:01G	F	F*01:04:01G	5283	-0.0255196	0.000651
eas	C	C*02:02:02G	F	F*01:04:01G	5258	-0.00369248	1.36e-05
eas	C	C*02:10:01G	F	F*01:04:01G	5257	-0.00104318	1.09e-06
eas	C	C*03:02:01G	F	F*01:04:01G	5259	0.00069	4.77e-07
eas	C	C*03:03:01G	F	F*01:04:01G	5258	-0.0149343	0.000223
eas	C	C*03:04:01G	F	F*01:04:01G	5258	0.0270968	0.000734
eas	C	C*03:04:02G	F	F*01:04:01G	5257	-0.000852	7.25e-07
eas	C	C*03:05:01G	F	F*01:04:01G	5257	0	0
eas	C	C*03:06:01G	F	F*01:04:01G	5257	0	0
eas	C	C*03:344:01G	F	F*01:04:01G	5257	-0.00307779	9.47e-06
eas	C	C*03:557	F	F*01:04:01G	5257	-0.0014757	2.18e-06
eas	C	C*04:01:01G	F	F*01:04:01G	5266	-0.00688149	4.74e-05
eas	C	C*04:07:01	F	F*01:04:01G	5257	0	0
eas	C	C*05:01:01G	F	F*01:04:01G	5257	-0.00405647	1.65e-05
eas	C	C*05:29:01	F	F*01:04:01G	5257	0	0
eas	C	C*05:43	F	F*01:04:01G	5257	0	0
eas	C	C*05:58:03	F	F*01:04:01G	5257	-0.000602	3.63e-07
eas	C	C*05:78:02	F	F*01:04:01G	5257	-0.000602	3.63e-07
eas	C	C*06:02:01G	F	F*01:04:01G	5267	0.0167139	0.000279
eas	C	C*07:01:01G	F	F*01:04:01G	5260	0.0129163	0.000167
eas	C	C*07:02:01G	F	F*01:04:01G	5287	0.00284069	8.07e-06
eas	C	C*07:04:01G	F	F*01:04:01G	5258	-0.00735377	5.41e-05
eas	C	C*07:41	F	F*01:04:01G	5257	-0.00104318	1.09e-06
eas	C	C*08:01:01G	F	F*01:04:01G	5260	-0.0196002	0.000384
eas	C	C*08:02:01G	F	F*01:04:01G	5257	-0.00313672	9.84e-06
eas	C	C*08:03:01G	F	F*01:04:01G	5257	-0.00414643	1.72e-05
eas	C	C*08:04:01G	F	F*01:04:01G	5257	-0.000602	3.63e-07
eas	C	C*08:183	F	F*01:04:01G	5257	0	0
eas	C	C*08:94	F	F*01:04:01G	5257	0	0
eas	C	C*12:02:01G	F	F*01:04:01G	5259	0.00616313	3.8e-05
eas	C	C*12:03:01G	F	F*01:04:01G	5259	0.0459631	0.0021126
eas	C	C*14:02:01G	F	F*01:04:01G	5271	0.0209247	0.000438
eas	C	C*14:03:01G	F	F*01:04:01G	5258	-0.00689524	4.75e-05
eas	C	C*15:02:01G	F	F*01:04:01G	5269	0.0185561	0.000344
eas	C	C*15:05:01G	F	F*01:04:01G	5259	-0.00709933	5.04e-05
eas	C	C*15:09:01G	F	F*01:04:01G	5257	0	0
eas	C	C*16:01:01G	F	F*01:04:01G	5257	-0.00262929	6.91e-06
eas	C	C*16:02:01G	F	F*01:04:01G	5257	-0.00190585	3.63e-06
eas	C	C*16:04:01G	F	F*01:04:01G	5257	-0.0014757	2.18e-06
eas	C	C*17:01:01G	F	F*01:04:01G	5257	-0.0014757	2.18e-06
eas	C	C*18:01:01G	F	F*01:04:01G	5257	-0.000602	3.63e-07
eas	C	C*01:02:01G	G	G*01:01:01G	5281	0.260909	0.0680735
eas	C	C*02:02:02G	G	G*01:01:01G	5256	0.0231078	0.000534
eas	C	C*02:10:01G	G	G*01:01:01G	5255	-0.00168922	2.85e-06
eas	C	C*03:02:01G	G	G*01:01:01G	5257	-0.123567	0.0152687
eas	C	C*03:03:01G	G	G*01:01:01G	5256	0.0359448	0.00129203
eas	C	C*03:04:01G	G	G*01:01:01G	5256	-0.0244678	0.000599
eas	C	C*03:04:02G	G	G*01:01:01G	5255	-0.00612208	3.75e-05
eas	C	C*03:05:01G	G	G*01:01:01G	5255	0	0
eas	C	C*03:06:01G	G	G*01:01:01G	5255	0	0
eas	C	C*03:344:01G	G	G*01:01:01G	5255	-0.0181686	0.00033
eas	C	C*03:557	G	G*01:01:01G	5255	-0.0106078	0.000113
eas	C	C*04:01:01G	G	G*01:01:01G	5264	-0.164376	0.0270195
eas	C	C*04:07:01	G	G*01:01:01G	5255	0	0
eas	C	C*05:01:01G	G	G*01:01:01G	5255	0.0145158	0.000211
eas	C	C*05:29:01	G	G*01:01:01G	5255	0	0
eas	C	C*05:43	G	G*01:01:01G	5255	0	0
eas	C	C*05:58:03	G	G*01:01:01G	5255	0.00573184	3.29e-05
eas	C	C*05:78:02	G	G*01:01:01G	5255	-0.0143889	0.000207
eas	C	C*06:02:01G	G	G*01:01:01G	5265	-0.0810632	0.00657124
eas	C	C*07:01:01G	G	G*01:01:01G	5258	0.0840802	0.00706948
eas	C	C*07:02:01G	G	G*01:01:01G	5285	-0.0357074	0.00127502
eas	C	C*07:04:01G	G	G*01:01:01G	5256	-0.00252976	6.4e-06
eas	C	C*07:41	G	G*01:01:01G	5255	0.00992972	9.86e-05
eas	C	C*08:01:01G	G	G*01:01:01G	5258	0.0124281	0.000154
eas	C	C*08:02:01G	G	G*01:01:01G	5255	-0.0244886	0.0006
eas	C	C*08:03:01G	G	G*01:01:01G	5255	0.0217816	0.000474
eas	C	C*08:04:01G	G	G*01:01:01G	5255	-0.0143889	0.000207
eas	C	C*08:183	G	G*01:01:01G	5255	0	0
eas	C	C*08:94	G	G*01:01:01G	5255	0	0
eas	C	C*12:02:01G	G	G*01:01:01G	5257	-0.0739279	0.00546534
eas	C	C*12:03:01G	G	G*01:01:01G	5257	0.00905561	8.2e-05
eas	C	C*14:02:01G	G	G*01:01:01G	5269	0.0222697	0.000496
eas	C	C*14:03:01G	G	G*01:01:01G	5256	-0.0459379	0.00211029
eas	C	C*15:02:01G	G	G*01:01:01G	5267	-0.0325298	0.00105819
eas	C	C*15:05:01G	G	G*01:01:01G	5257	0.148257	0.02198
eas	C	C*15:09:01G	G	G*01:01:01G	5255	0	0
eas	C	C*16:01:01G	G	G*01:01:01G	5255	0.0250274	0.000626
eas	C	C*16:02:01G	G	G*01:01:01G	5255	0.00540479	2.92e-05
eas	C	C*16:04:01G	G	G*01:01:01G	5255	0.00582858	3.4e-05
eas	C	C*17:01:01G	G	G*01:01:01G	5255	-0.018826	0.000354
eas	C	C*18:01:01G	G	G*01:01:01G	5255	-0.0143889	0.000207
eas	C	C*01:02:01G	G	G*01:01:02G	5280	-0.0648223	0.00420192
eas	C	C*02:02:02G	G	G*01:01:02G	5255	0.035656	0.00127135
eas	C	C*02:10:01G	G	G*01:01:02G	5254	0.00821596	6.75e-05
eas	C	C*03:02:01G	G	G*01:01:02G	5256	-0.0709636	0.00503583
eas	C	C*03:03:01G	G	G*01:01:02G	5255	0.061087	0.00373163
eas	C	C*03:04:01G	G	G*01:01:02G	5255	0.0114422	0.000131
eas	C	C*03:04:02G	G	G*01:01:02G	5254	-0.00880381	7.75e-05
eas	C	C*03:05:01G	G	G*01:01:02G	5254	0	0
eas	C	C*03:06:01G	G	G*01:01:02G	5254	0	0
eas	C	C*03:344:01G	G	G*01:01:02G	5254	-0.0188794	0.000356
eas	C	C*03:557	G	G*01:01:02G	5254	0.0116224	0.000135
eas	C	C*04:01:01G	G	G*01:01:02G	5263	-0.022805	0.00052
eas	C	C*04:07:01	G	G*01:01:02G	5254	0	0
eas	C	C*05:01:01G	G	G*01:01:02G	5254	0.0220976	0.000488
eas	C	C*05:29:01	G	G*01:01:02G	5254	0	0
eas	C	C*05:43	G	G*01:01:02G	5254	0	0
eas	C	C*05:58:03	G	G*01:01:02G	5254	0.026677	0.000712
eas	C	C*05:78:02	G	G*01:01:02G	5254	-0.00622464	3.87e-05
eas	C	C*06:02:01G	G	G*01:01:02G	5264	0.16681	0.0278255
eas	C	C*07:01:01G	G	G*01:01:02G	5257	0.0400981	0.00160785
eas	C	C*07:02:01G	G	G*01:01:02G	5284	-0.00725886	5.27e-05
eas	C	C*07:04:01G	G	G*01:01:02G	5255	0.00759561	5.77e-05
eas	C	C*07:41	G	G*01:01:02G	5254	0.00821596	6.75e-05
eas	C	C*08:01:01G	G	G*01:01:02G	5257	-0.0499309	0.0024931
eas	C	C*08:02:01G	G	G*01:01:02G	5254	0.069138	0.00478007
eas	C	C*08:03:01G	G	G*01:01:02G	5254	0.0198025	0.000392
eas	C	C*08:04:01G	G	G*01:01:02G	5254	-0.00622464	3.87e-05
eas	C	C*08:183	G	G*01:01:02G	5254	0	0
eas	C	C*08:94	G	G*01:01:02G	5254	0	0
eas	C	C*12:02:01G	G	G*01:01:02G	5256	-0.00132371	1.75e-06
eas	C	C*12:03:01G	G	G*01:01:02G	5256	0.00991269	9.83e-05
eas	C	C*14:02:01G	G	G*01:01:02G	5268	0.046031	0.00211885
eas	C	C*14:03:01G	G	G*01:01:02G	5255	-0.00651068	4.24e-05
eas	C	C*15:02:01G	G	G*01:01:02G	5266	0.0128678	0.000166
eas	C	C*15:05:01G	G	G*01:01:02G	5256	-0.047515	0.00225768
eas	C	C*15:09:01G	G	G*01:01:02G	5254	0	0
eas	C	C*16:01:01G	G	G*01:01:02G	5254	0.00306532	9.4e-06
eas	C	C*16:02:01G	G	G*01:01:02G	5254	0.0427792	0.00183006
eas	C	C*16:04:01G	G	G*01:01:02G	5254	-0.00181601	3.3e-06
eas	C	C*17:01:01G	G	G*01:01:02G	5254	0.0384993	0.0014822
eas	C	C*18:01:01G	G	G*01:01:02G	5254	0.026677	0.000712
eas	C	C*01:02:01G	G	G*01:01:03G	5279	-0.0998844	0.00997689
eas	C	C*02:02:02G	G	G*01:01:03G	5254	-0.0313722	0.000984
eas	C	C*02:10:01G	G	G*01:01:03G	5253	-0.00199306	3.97e-06
eas	C	C*03:02:01G	G	G*01:01:03G	5255	-0.0724827	0.00525374
eas	C	C*03:03:01G	G	G*01:01:03G	5254	-0.0791101	0.0062584
eas	C	C*03:04:01G	G	G*01:01:03G	5254	0.0275516	0.000759
eas	C	C*03:04:02G	G	G*01:01:03G	5253	0.0213501	0.000456
eas	C	C*03:05:01G	G	G*01:01:03G	5253	0	0
eas	C	C*03:06:01G	G	G*01:01:03G	5253	0	0
eas	C	C*03:344:01G	G	G*01:01:03G	5253	-0.00428347	1.83e-05
eas	C	C*03:557	G	G*01:01:03G	5253	-0.00281942	7.95e-06
eas	C	C*04:01:01G	G	G*01:01:03G	5262	0.0231502	0.000536
eas	C	C*04:07:01	G	G*01:01:03G	5253	0	0
eas	C	C*05:01:01G	G	G*01:01:03G	5253	-0.036934	0.00136412
eas	C	C*05:29:01	G	G*01:01:03G	5253	0	0
eas	C	C*05:43	G	G*01:01:03G	5253	0	0
eas	C	C*05:58:03	G	G*01:01:03G	5253	-0.00927338	8.6e-05
eas	C	C*05:78:02	G	G*01:01:03G	5253	-0.00927338	8.6e-05
eas	C	C*06:02:01G	G	G*01:01:03G	5263	-0.0934613	0.00873502
eas	C	C*07:01:01G	G	G*01:01:03G	5256	-0.0571279	0.0032636
eas	C	C*07:02:01G	G	G*01:01:03G	5283	0.101781	0.0103593
eas	C	C*07:04:01G	G	G*01:01:03G	5254	-0.0433286	0.00187737
eas	C	C*07:41	G	G*01:01:03G	5253	-0.00199306	3.97e-06
eas	C	C*08:01:01G	G	G*01:01:03G	5256	0.0865585	0.00749237
eas	C	C*08:02:01G	G	G*01:01:03G	5253	-0.0342014	0.00116973
eas	C	C*08:03:01G	G	G*01:01:03G	5253	-0.0460043	0.0021164
eas	C	C*08:04:01G	G	G*01:01:03G	5253	0.0150953	0.000228
eas	C	C*08:183	G	G*01:01:03G	5253	0	0
eas	C	C*08:94	G	G*01:01:03G	5253	0	0
eas	C	C*12:02:01G	G	G*01:01:03G	5255	0.0397141	0.00157721
eas	C	C*12:03:01G	G	G*01:01:03G	5255	0.0179583	0.000322
eas	C	C*14:02:01G	G	G*01:01:03G	5267	-0.0453514	0.00205675
eas	C	C*14:03:01G	G	G*01:01:03G	5254	-0.0887406	0.00787489
eas	C	C*15:02:01G	G	G*01:01:03G	5265	0.0593672	0.00352446
eas	C	C*15:05:01G	G	G*01:01:03G	5255	-0.0384849	0.00148109
eas	C	C*15:09:01G	G	G*01:01:03G	5253	0	0
eas	C	C*16:01:01G	G	G*01:01:03G	5253	-0.0124903	0.000156
eas	C	C*16:02:01G	G	G*01:01:03G	5253	-0.0293502	0.000861
eas	C	C*16:04:01G	G	G*01:01:03G	5253	-0.00281942	7.95e-06
eas	C	C*17:01:01G	G	G*01:01:03G	5253	0.00713381	5.09e-05
eas	C	C*18:01:01G	G	G*01:01:03G	5253	-0.00927338	8.6e-05
eas	C	C*01:02:01G	G	G*01:01:08	5279	-0.0121467	0.000148
eas	C	C*02:02:02G	G	G*01:01:08	5254	-0.00984787	9.7e-05
eas	C	C*02:10:01G	G	G*01:01:08	5253	-0.00278217	7.74e-06
eas	C	C*03:02:01G	G	G*01:01:08	5255	-0.0160422	0.000257
eas	C	C*03:03:01G	G	G*01:01:08	5254	-0.00815751	6.65e-05
eas	C	C*03:04:01G	G	G*01:01:08	5254	-0.0360884	0.00130237
eas	C	C*03:04:02G	G	G*01:01:08	5253	-0.00227142	5.16e-06
eas	C	C*03:05:01G	G	G*01:01:08	5253	0	0
eas	C	C*03:06:01G	G	G*01:01:08	5253	0	0
eas	C	C*03:344:01G	G	G*01:01:08	5253	-0.00820848	6.74e-05
eas	C	C*03:557	G	G*01:01:08	5253	-0.00393571	1.55e-05
eas	C	C*04:01:01G	G	G*01:01:08	5262	-0.00788411	6.22e-05
eas	C	C*04:07:01	G	G*01:01:08	5253	0	0
eas	C	C*05:01:01G	G	G*01:01:08	5253	-0.0108187	0.000117
eas	C	C*05:29:01	G	G*01:01:08	5253	0	0
eas	C	C*05:43	G	G*01:01:08	5253	0	0
eas	C	C*05:58:03	G	G*01:01:08	5253	-0.00160598	2.58e-06
eas	C	C*05:78:02	G	G*01:01:08	5253	-0.00160598	2.58e-06
eas	C	C*06:02:01G	G	G*01:01:08	5263	0.0079392	6.3e-05
eas	C	C*07:01:01G	G	G*01:01:08	5256	0.0393054	0.00154491
eas	C	C*07:02:01G	G	G*01:01:08	5283	0.00291294	8.49e-06
eas	C	C*07:04:01G	G	G*01:01:08	5254	-0.0102671	0.000105
eas	C	C*07:41	G	G*01:01:08	5253	0.0630499	0.0039753
eas	C	C*08:01:01G	G	G*01:01:08	5256	-0.0031159	9.71e-06
eas	C	C*08:02:01G	G	G*01:01:08	5253	0.123601	0.0152771
eas	C	C*08:03:01G	G	G*01:01:08	5253	-0.0110586	0.000122
eas	C	C*08:04:01G	G	G*01:01:08	5253	-0.00160598	2.58e-06
eas	C	C*08:183	G	G*01:01:08	5253	0	0
eas	C	C*08:94	G	G*01:01:08	5253	0	0
eas	C	C*12:02:01G	G	G*01:01:08	5255	0.00159317	2.54e-06
eas	C	C*12:03:01G	G	G*01:01:08	5255	-0.0100018	0.0001
eas	C	C*14:02:01G	G	G*01:01:08	5267	0.0921903	0.00849906
eas	C	C*14:03:01G	G	G*01:01:08	5254	0.012212	0.000149
eas	C	C*15:02:01G	G	G*01:01:08	5265	-0.0108587	0.000118
eas	C	C*15:05:01G	G	G*01:01:08	5255	0.00795743	6.33e-05
eas	C	C*15:09:01G	G	G*01:01:08	5253	0	0
eas	C	C*16:01:01G	G	G*01:01:08	5253	-0.00701233	4.92e-05
eas	C	C*16:02:01G	G	G*01:01:08	5253	-0.00508291	2.58e-05
eas	C	C*16:04:01G	G	G*01:01:08	5253	-0.00393571	1.55e-05
eas	C	C*17:01:01G	G	G*01:01:08	5253	-0.00393571	1.55e-05
eas	C	C*18:01:01G	G	G*01:01:08	5253	-0.00160598	2.58e-06
eas	C	C*01:02:01G	G	G*01:01:09	5279	-0.00807029	6.51e-05
eas	C	C*02:02:02G	G	G*01:01:09	5254	-0.00116756	1.36e-06
eas	C	C*02:10:01G	G	G*01:01:09	5253	-0.00033	1.09e-07
eas	C	C*03:02:01G	G	G*01:01:09	5255	-0.00439225	1.93e-05
eas	C	C*03:03:01G	G	G*01:01:09	5254	-0.00472241	2.23e-05
eas	C	C*03:04:01G	G	G*01:01:09	5254	-0.0057275	3.28e-05
eas	C	C*03:04:02G	G	G*01:01:09	5253	-0.000269	7.25e-08
eas	C	C*03:05:01G	G	G*01:01:09	5253	0	0
eas	C	C*03:06:01G	G	G*01:01:09	5253	0	0
eas	C	C*03:344:01G	G	G*01:01:09	5253	-0.000973	9.47e-07
eas	C	C*03:557	G	G*01:01:09	5253	-0.000467	2.18e-07
eas	C	C*04:01:01G	G	G*01:01:09	5262	-0.0056852	3.23e-05
eas	C	C*04:07:01	G	G*01:01:09	5253	0	0
eas	C	C*05:01:01G	G	G*01:01:09	5253	-0.00128265	1.65e-06
eas	C	C*05:29:01	G	G*01:01:09	5253	0	0
eas	C	C*05:43	G	G*01:01:09	5253	0	0
eas	C	C*05:58:03	G	G*01:01:09	5253	-0.00019	3.63e-08
eas	C	C*05:78:02	G	G*01:01:09	5253	-0.00019	3.63e-08
eas	C	C*06:02:01G	G	G*01:01:09	5263	-0.00416062	1.73e-05
eas	C	C*07:01:01G	G	G*01:01:09	5256	-0.00279432	7.81e-06
eas	C	C*07:02:01G	G	G*01:01:09	5283	-0.00911544	8.31e-05
eas	C	C*07:04:01G	G	G*01:01:09	5254	-0.00232527	5.41e-06
eas	C	C*07:41	G	G*01:01:09	5253	-0.00033	1.09e-07
eas	C	C*08:01:01G	G	G*01:01:09	5256	0.0269214	0.000725
eas	C	C*08:02:01G	G	G*01:01:09	5253	-0.000992	9.84e-07
eas	C	C*08:03:01G	G	G*01:01:09	5253	-0.0013111	1.72e-06
eas	C	C*08:04:01G	G	G*01:01:09	5253	1	1
eas	C	C*08:183	G	G*01:01:09	5253	0	0
eas	C	C*08:94	G	G*01:01:09	5253	0	0
eas	C	C*12:02:01G	G	G*01:01:09	5255	-0.00352314	1.24e-05
eas	C	C*12:03:01G	G	G*01:01:09	5255	-0.00232396	5.4e-06
eas	C	C*14:02:01G	G	G*01:01:09	5267	-0.00382219	1.46e-05
eas	C	C*14:03:01G	G	G*01:01:09	5254	-0.00218028	4.75e-06
eas	C	C*15:02:01G	G	G*01:01:09	5265	-0.00393466	1.55e-05
eas	C	C*15:05:01G	G	G*01:01:09	5255	-0.00224481	5.04e-06
eas	C	C*15:09:01G	G	G*01:01:09	5253	0	0
eas	C	C*16:01:01G	G	G*01:01:09	5253	-0.000831	6.91e-07
eas	C	C*16:02:01G	G	G*01:01:09	5253	-0.000603	3.63e-07
eas	C	C*16:04:01G	G	G*01:01:09	5253	-0.000467	2.18e-07
eas	C	C*17:01:01G	G	G*01:01:09	5253	-0.000467	2.18e-07
eas	C	C*18:01:01G	G	G*01:01:09	5253	-0.00019	3.63e-08
eas	C	C*01:02:01G	G	G*01:01:12	5279	-0.0178831	0.00032
eas	C	C*02:02:02G	G	G*01:01:12	5254	0.0520806	0.00271239
eas	C	C*02:10:01G	G	G*01:01:12	5253	-0.00159036	2.53e-06
eas	C	C*03:02:01G	G	G*01:01:12	5255	-0.0122919	0.000151
eas	C	C*03:03:01G	G	G*01:01:12	5254	-0.00745649	5.56e-05
eas	C	C*03:04:01G	G	G*01:01:12	5254	-0.0207222	0.000429
eas	C	C*03:04:02G	G	G*01:01:12	5253	-0.0012984	1.69e-06
eas	C	C*03:05:01G	G	G*01:01:12	5253	0	0
eas	C	C*03:06:01G	G	G*01:01:12	5253	0	0
eas	C	C*03:344:01G	G	G*01:01:12	5253	-0.00469217	2.2e-05
eas	C	C*03:557	G	G*01:01:12	5253	-0.00224975	5.06e-06
eas	C	C*04:01:01G	G	G*01:01:12	5262	0.0607236	0.00368735
eas	C	C*04:07:01	G	G*01:01:12	5253	0	0
eas	C	C*05:01:01G	G	G*01:01:12	5253	0.0804442	0.00647127
eas	C	C*05:29:01	G	G*01:01:12	5253	0	0
eas	C	C*05:43	G	G*01:01:12	5253	0	0
eas	C	C*05:58:03	G	G*01:01:12	5253	-0.000918	8.43e-07
eas	C	C*05:78:02	G	G*01:01:12	5253	-0.000918	8.43e-07
eas	C	C*06:02:01G	G	G*01:01:12	5263	-0.0109587	0.00012
eas	C	C*07:01:01G	G	G*01:01:12	5256	-0.000175	3.05e-08
eas	C	C*07:02:01G	G	G*01:01:12	5283	-0.0198386	0.000394
eas	C	C*07:04:01G	G	G*01:01:12	5254	0.00460183	2.12e-05
eas	C	C*07:41	G	G*01:01:12	5253	-0.00159036	2.53e-06
eas	C	C*08:01:01G	G	G*01:01:12	5256	-0.023438	0.000549
eas	C	C*08:02:01G	G	G*01:01:12	5253	-0.00478201	2.29e-05
eas	C	C*08:03:01G	G	G*01:01:12	5253	-0.00632136	4e-05
eas	C	C*08:04:01G	G	G*01:01:12	5253	-0.000918	8.43e-07
eas	C	C*08:183	G	G*01:01:12	5253	0	0
eas	C	C*08:94	G	G*01:01:12	5253	0	0
eas	C	C*12:02:01G	G	G*01:01:12	5255	0.07837	0.00614186
eas	C	C*12:03:01G	G	G*01:01:12	5255	-0.0112048	0.000126
eas	C	C*14:02:01G	G	G*01:01:12	5267	0.00168815	2.85e-06
eas	C	C*14:03:01G	G	G*01:01:12	5254	-0.0105121	0.000111
eas	C	C*15:02:01G	G	G*01:01:12	5265	-0.00952566	9.07e-05
eas	C	C*15:05:01G	G	G*01:01:12	5255	-0.0108232	0.000117
eas	C	C*15:09:01G	G	G*01:01:12	5253	0	0
eas	C	C*16:01:01G	G	G*01:01:12	5253	-0.00400842	1.61e-05
eas	C	C*16:02:01G	G	G*01:01:12	5253	-0.00290552	8.44e-06
eas	C	C*16:04:01G	G	G*01:01:12	5253	-0.00224975	5.06e-06
eas	C	C*17:01:01G	G	G*01:01:12	5253	-0.00224975	5.06e-06
eas	C	C*18:01:01G	G	G*01:01:12	5253	-0.000918	8.43e-07
eas	C	C*01:02:01G	G	G*01:01:14	5279	-0.00807029	6.51e-05
eas	C	C*02:02:02G	G	G*01:01:14	5254	-0.00116756	1.36e-06
eas	C	C*02:10:01G	G	G*01:01:14	5253	-0.00033	1.09e-07
eas	C	C*03:02:01G	G	G*01:01:14	5255	-0.00439225	1.93e-05
eas	C	C*03:03:01G	G	G*01:01:14	5254	-0.00472241	2.23e-05
eas	C	C*03:04:01G	G	G*01:01:14	5254	-0.0057275	3.28e-05
eas	C	C*03:04:02G	G	G*01:01:14	5253	-0.000269	7.25e-08
eas	C	C*03:05:01G	G	G*01:01:14	5253	0	0
eas	C	C*03:06:01G	G	G*01:01:14	5253	0	0
eas	C	C*03:344:01G	G	G*01:01:14	5253	-0.000973	9.47e-07
eas	C	C*03:557	G	G*01:01:14	5253	-0.000467	2.18e-07
eas	C	C*04:01:01G	G	G*01:01:14	5262	0.0294682	0.000868
eas	C	C*04:07:01	G	G*01:01:14	5253	0	0
eas	C	C*05:01:01G	G	G*01:01:14	5253	-0.00128265	1.65e-06
eas	C	C*05:29:01	G	G*01:01:14	5253	0	0
eas	C	C*05:43	G	G*01:01:14	5253	0	0
eas	C	C*05:58:03	G	G*01:01:14	5253	-0.00019	3.63e-08
eas	C	C*05:78:02	G	G*01:01:14	5253	-0.00019	3.63e-08
eas	C	C*06:02:01G	G	G*01:01:14	5263	-0.00416062	1.73e-05
eas	C	C*07:01:01G	G	G*01:01:14	5256	-0.00279432	7.81e-06
eas	C	C*07:02:01G	G	G*01:01:14	5283	-0.00911544	8.31e-05
eas	C	C*07:04:01G	G	G*01:01:14	5254	0.0796678	0.00634696
eas	C	C*07:41	G	G*01:01:14	5253	-0.00033	1.09e-07
eas	C	C*08:01:01G	G	G*01:01:14	5256	-0.00618549	3.83e-05
eas	C	C*08:02:01G	G	G*01:01:14	5253	-0.000992	9.84e-07
eas	C	C*08:03:01G	G	G*01:01:14	5253	-0.0013111	1.72e-06
eas	C	C*08:04:01G	G	G*01:01:14	5253	-0.00019	3.63e-08
eas	C	C*08:183	G	G*01:01:14	5253	0	0
eas	C	C*08:94	G	G*01:01:14	5253	0	0
eas	C	C*12:02:01G	G	G*01:01:14	5255	-0.00352314	1.24e-05
eas	C	C*12:03:01G	G	G*01:01:14	5255	-0.00232396	5.4e-06
eas	C	C*14:02:01G	G	G*01:01:14	5267	-0.00382219	1.46e-05
eas	C	C*14:03:01G	G	G*01:01:14	5254	-0.00218028	4.75e-06
eas	C	C*15:02:01G	G	G*01:01:14	5265	-0.00393466	1.55e-05
eas	C	C*15:05:01G	G	G*01:01:14	5255	-0.00224481	5.04e-06
eas	C	C*15:09:01G	G	G*01:01:14	5253	0	0
eas	C	C*16:01:01G	G	G*01:01:14	5253	-0.000831	6.91e-07
eas	C	C*16:02:01G	G	G*01:01:14	5253	-0.000603	3.63e-07
eas	C	C*16:04:01G	G	G*01:01:14	5253	-0.000467	2.18e-07
eas	C	C*17:01:01G	G	G*01:01:14	5253	-0.000467	2.18e-07
eas	C	C*18:01:01G	G	G*01:01:14	5253	-0.00019	3.63e-08
eas	C	C*01:02:01G	G	G*01:01:15	5279	0	0
eas	C	C*02:02:02G	G	G*01:01:15	5254	0	0
eas	C	C*02:10:01G	G	G*01:01:15	5253	0	0
eas	C	C*03:02:01G	G	G*01:01:15	5255	0	0
eas	C	C*03:03:01G	G	G*01:01:15	5254	0	0
eas	C	C*03:04:01G	G	G*01:01:15	5254	0	0
eas	C	C*03:04:02G	G	G*01:01:15	5253	0	0
eas	C	C*03:05:01G	G	G*01:01:15	5253	0	0
eas	C	C*03:06:01G	G	G*01:01:15	5253	0	0
eas	C	C*03:344:01G	G	G*01:01:15	5253	0	0
eas	C	C*03:557	G	G*01:01:15	5253	0	0
eas	C	C*04:01:01G	G	G*01:01:15	5262	0	0
eas	C	C*04:07:01	G	G*01:01:15	5253	0	0
eas	C	C*05:01:01G	G	G*01:01:15	5253	0	0
eas	C	C*05:29:01	G	G*01:01:15	5253	0	0
eas	C	C*05:43	G	G*01:01:15	5253	0	0
eas	C	C*05:58:03	G	G*01:01:15	5253	0	0
eas	C	C*05:78:02	G	G*01:01:15	5253	0	0
eas	C	C*06:02:01G	G	G*01:01:15	5263	0	0
eas	C	C*07:01:01G	G	G*01:01:15	5256	0	0
eas	C	C*07:02:01G	G	G*01:01:15	5283	0	0
eas	C	C*07:04:01G	G	G*01:01:15	5254	0	0
eas	C	C*07:41	G	G*01:01:15	5253	0	0
eas	C	C*08:01:01G	G	G*01:01:15	5256	0	0
eas	C	C*08:02:01G	G	G*01:01:15	5253	0	0
eas	C	C*08:03:01G	G	G*01:01:15	5253	0	0
eas	C	C*08:04:01G	G	G*01:01:15	5253	0	0
eas	C	C*08:183	G	G*01:01:15	5253	0	0
eas	C	C*08:94	G	G*01:01:15	5253	0	0
eas	C	C*12:02:01G	G	G*01:01:15	5255	0	0
eas	C	C*12:03:01G	G	G*01:01:15	5255	0	0
eas	C	C*14:02:01G	G	G*01:01:15	5267	0	0
eas	C	C*14:03:01G	G	G*01:01:15	5254	0	0
eas	C	C*15:02:01G	G	G*01:01:15	5265	0	0
eas	C	C*15:05:01G	G	G*01:01:15	5255	0	0
eas	C	C*15:09:01G	G	G*01:01:15	5253	0	0
eas	C	C*16:01:01G	G	G*01:01:15	5253	0	0
eas	C	C*16:02:01G	G	G*01:01:15	5253	0	0
eas	C	C*16:04:01G	G	G*01:01:15	5253	0	0
eas	C	C*17:01:01G	G	G*01:01:15	5253	0	0
eas	C	C*18:01:01G	G	G*01:01:15	5253	0	0
eas	C	C*01:02:01G	G	G*01:01:17G	5279	-0.0139808	0.000195
eas	C	C*02:02:02G	G	G*01:01:17G	5254	-0.00202265	4.09e-06
eas	C	C*02:10:01G	G	G*01:01:17G	5253	-0.000571	3.27e-07
eas	C	C*03:02:01G	G	G*01:01:17G	5255	-0.00760905	5.79e-05
eas	C	C*03:03:01G	G	G*01:01:17G	5254	-0.00818101	6.69e-05
eas	C	C*03:04:01G	G	G*01:01:17G	5254	-0.00992221	9.85e-05
eas	C	C*03:04:02G	G	G*01:01:17G	5253	-0.000467	2.18e-07
eas	C	C*03:05:01G	G	G*01:01:17G	5253	0	0
eas	C	C*03:06:01G	G	G*01:01:17G	5253	0	0
eas	C	C*03:344:01G	G	G*01:01:17G	5253	-0.00168594	2.84e-06
eas	C	C*03:557	G	G*01:01:17G	5253	-0.000808	6.53e-07
eas	C	C*04:01:01G	G	G*01:01:17G	5262	-0.00984893	9.7e-05
eas	C	C*04:07:01	G	G*01:01:17G	5253	0	0
eas	C	C*05:01:01G	G	G*01:01:17G	5253	-0.00222204	4.94e-06
eas	C	C*05:29:01	G	G*01:01:17G	5253	0	0
eas	C	C*05:43	G	G*01:01:17G	5253	0	0
eas	C	C*05:58:03	G	G*01:01:17G	5253	-0.00033	1.09e-07
eas	C	C*05:78:02	G	G*01:01:17G	5253	-0.00033	1.09e-07
eas	C	C*06:02:01G	G	G*01:01:17G	5263	-0.00720777	5.2e-05
eas	C	C*07:01:01G	G	G*01:01:17G	5256	0.0349766	0.00122336
eas	C	C*07:02:01G	G	G*01:01:17G	5283	-0.00135285	1.83e-06
eas	C	C*07:04:01G	G	G*01:01:17G	5254	-0.00402825	1.62e-05
eas	C	C*07:41	G	G*01:01:17G	5253	-0.000571	3.27e-07
eas	C	C*08:01:01G	G	G*01:01:17G	5256	0.00840227	7.06e-05
eas	C	C*08:02:01G	G	G*01:01:17G	5253	0.221141	0.0489033
eas	C	C*08:03:01G	G	G*01:01:17G	5253	-0.00227132	5.16e-06
eas	C	C*08:04:01G	G	G*01:01:17G	5253	-0.00033	1.09e-07
eas	C	C*08:183	G	G*01:01:17G	5253	0	0
eas	C	C*08:94	G	G*01:01:17G	5253	0	0
eas	C	C*12:02:01G	G	G*01:01:17G	5255	-0.00610342	3.73e-05
eas	C	C*12:03:01G	G	G*01:01:17G	5255	-0.00402598	1.62e-05
eas	C	C*14:02:01G	G	G*01:01:17G	5267	-0.00662148	4.38e-05
eas	C	C*14:03:01G	G	G*01:01:17G	5254	-0.00377707	1.43e-05
eas	C	C*15:02:01G	G	G*01:01:17G	5265	-0.00681633	4.65e-05
eas	C	C*15:05:01G	G	G*01:01:17G	5255	-0.00388887	1.51e-05
eas	C	C*15:09:01G	G	G*01:01:17G	5253	0	0
eas	C	C*16:01:01G	G	G*01:01:17G	5253	-0.00144026	2.07e-06
eas	C	C*16:02:01G	G	G*01:01:17G	5253	-0.00104398	1.09e-06
eas	C	C*16:04:01G	G	G*01:01:17G	5253	-0.000808	6.53e-07
eas	C	C*17:01:01G	G	G*01:01:17G	5253	-0.000808	6.53e-07
eas	C	C*18:01:01G	G	G*01:01:17G	5253	-0.00033	1.09e-07
eas	C	C*01:02:01G	G	G*01:01:20	5279	0.0307251	0.000944
eas	C	C*02:02:02G	G	G*01:01:20	5254	-0.00261173	6.82e-06
eas	C	C*02:10:01G	G	G*01:01:20	5253	-0.000738	5.44e-07
eas	C	C*03:02:01G	G	G*01:01:20	5255	-0.00982511	9.65e-05
eas	C	C*03:03:01G	G	G*01:01:20	5254	-0.0105636	0.000112
eas	C	C*03:04:01G	G	G*01:01:20	5254	-0.012812	0.000164
eas	C	C*03:04:02G	G	G*01:01:20	5253	-0.000602	3.63e-07
eas	C	C*03:05:01G	G	G*01:01:20	5253	0	0
eas	C	C*03:06:01G	G	G*01:01:20	5253	0	0
eas	C	C*03:344:01G	G	G*01:01:20	5253	-0.00217695	4.74e-06
eas	C	C*03:557	G	G*01:01:20	5253	-0.00104378	1.09e-06
eas	C	C*04:01:01G	G	G*01:01:20	5262	-0.0127173	0.000162
eas	C	C*04:07:01	G	G*01:01:20	5253	0	0
eas	C	C*05:01:01G	G	G*01:01:20	5253	0.0641168	0.00411096
eas	C	C*05:29:01	G	G*01:01:20	5253	0	0
eas	C	C*05:43	G	G*01:01:20	5253	0	0
eas	C	C*05:58:03	G	G*01:01:20	5253	-0.000426	1.81e-07
eas	C	C*05:78:02	G	G*01:01:20	5253	-0.000426	1.81e-07
eas	C	C*06:02:01G	G	G*01:01:20	5263	0.0118062	0.000139
eas	C	C*07:01:01G	G	G*01:01:20	5256	-0.00625066	3.91e-05
eas	C	C*07:02:01G	G	G*01:01:20	5283	-0.00920429	8.47e-05
eas	C	C*07:04:01G	G	G*01:01:20	5254	-0.00520144	2.71e-05
eas	C	C*07:41	G	G*01:01:20	5253	-0.000738	5.44e-07
eas	C	C*08:01:01G	G	G*01:01:20	5256	-0.0138364	0.000191
eas	C	C*08:02:01G	G	G*01:01:20	5253	-0.00221863	4.92e-06
eas	C	C*08:03:01G	G	G*01:01:20	5253	-0.00293282	8.6e-06
eas	C	C*08:04:01G	G	G*01:01:20	5253	-0.000426	1.81e-07
eas	C	C*08:183	G	G*01:01:20	5253	0	0
eas	C	C*08:94	G	G*01:01:20	5253	0	0
eas	C	C*12:02:01G	G	G*01:01:20	5255	-0.00788098	6.21e-05
eas	C	C*12:03:01G	G	G*01:01:20	5255	-0.00519851	2.7e-05
eas	C	C*14:02:01G	G	G*01:01:20	5267	-0.00854991	7.31e-05
eas	C	C*14:03:01G	G	G*01:01:20	5254	-0.00487711	2.38e-05
eas	C	C*15:02:01G	G	G*01:01:20	5265	0.0350188	0.00122631
eas	C	C*15:05:01G	G	G*01:01:20	5255	0.0301623	0.00091
eas	C	C*15:09:01G	G	G*01:01:20	5253	0	0
eas	C	C*16:01:01G	G	G*01:01:20	5253	-0.00185972	3.46e-06
eas	C	C*16:02:01G	G	G*01:01:20	5253	-0.00134803	1.82e-06
eas	C	C*16:04:01G	G	G*01:01:20	5253	-0.00104378	1.09e-06
eas	C	C*17:01:01G	G	G*01:01:20	5253	-0.00104378	1.09e-06
eas	C	C*18:01:01G	G	G*01:01:20	5253	-0.000426	1.81e-07
eas	C	C*01:02:01G	G	G*01:03:01G	5279	-0.0225462	0.000508
eas	C	C*02:02:02G	G	G*01:03:01G	5254	0.0254863	0.00065
eas	C	C*02:10:01G	G	G*01:03:01G	5253	-0.00275897	7.61e-06
eas	C	C*03:02:01G	G	G*01:03:01G	5255	-0.0313106	0.00098
eas	C	C*03:03:01G	G	G*01:03:01G	5254	0.0119447	0.000143
eas	C	C*03:04:01G	G	G*01:03:01G	5254	-0.00159309	2.54e-06
eas	C	C*03:04:02G	G	G*01:03:01G	5253	-0.00225248	5.07e-06
eas	C	C*03:05:01G	G	G*01:03:01G	5253	0	0
eas	C	C*03:06:01G	G	G*01:03:01G	5253	0	0
eas	C	C*03:344:01G	G	G*01:03:01G	5253	0.0150234	0.000226
eas	C	C*03:557	G	G*01:03:01G	5253	-0.00390289	1.52e-05
eas	C	C*04:01:01G	G	G*01:03:01G	5262	0.0352732	0.0012442
eas	C	C*04:07:01	G	G*01:03:01G	5253	0	0
eas	C	C*05:01:01G	G	G*01:03:01G	5253	0.00691054	4.78e-05
eas	C	C*05:29:01	G	G*01:03:01G	5253	0	0
eas	C	C*05:43	G	G*01:03:01G	5253	0	0
eas	C	C*05:58:03	G	G*01:03:01G	5253	-0.00159259	2.54e-06
eas	C	C*05:78:02	G	G*01:03:01G	5253	-0.00159259	2.54e-06
eas	C	C*06:02:01G	G	G*01:03:01G	5263	0.0430333	0.00185187
eas	C	C*07:01:01G	G	G*01:03:01G	5256	0.017243	0.000297
eas	C	C*07:02:01G	G	G*01:03:01G	5283	-0.0446146	0.00199046
eas	C	C*07:04:01G	G	G*01:03:01G	5254	0.0191881	0.000368
eas	C	C*07:41	G	G*01:03:01G	5253	-0.00275897	7.61e-06
eas	C	C*08:01:01G	G	G*01:03:01G	5256	-0.0400364	0.00160292
eas	C	C*08:02:01G	G	G*01:03:01G	5253	0.0826345	0.00682846
eas	C	C*08:03:01G	G	G*01:03:01G	5253	0.0235595	0.000555
eas	C	C*08:04:01G	G	G*01:03:01G	5253	-0.00159259	2.54e-06
eas	C	C*08:183	G	G*01:03:01G	5253	0	0
eas	C	C*08:94	G	G*01:03:01G	5253	0	0
eas	C	C*12:02:01G	G	G*01:03:01G	5255	-0.00358026	1.28e-05
eas	C	C*12:03:01G	G	G*01:03:01G	5255	0.010328	0.000107
eas	C	C*14:02:01G	G	G*01:03:01G	5267	0.0417586	0.00174378
eas	C	C*14:03:01G	G	G*01:03:01G	5254	-0.00769351	5.92e-05
eas	C	C*15:02:01G	G	G*01:03:01G	5265	0.0241576	0.000584
eas	C	C*15:05:01G	G	G*01:03:01G	5255	0.00901787	8.13e-05
eas	C	C*15:09:01G	G	G*01:03:01G	5253	0	0
eas	C	C*16:01:01G	G	G*01:03:01G	5253	-0.00695387	4.84e-05
eas	C	C*16:02:01G	G	G*01:03:01G	5253	-0.00504054	2.54e-05
eas	C	C*16:04:01G	G	G*01:03:01G	5253	-0.00390289	1.52e-05
eas	C	C*17:01:01G	G	G*01:03:01G	5253	0.0442236	0.00195573
eas	C	C*18:01:01G	G	G*01:03:01G	5253	-0.00159259	2.54e-06
eas	C	C*01:02:01G	G	G*01:04:01G	5280	-0.118043	0.0139342
eas	C	C*02:02:02G	G	G*01:04:01G	5255	-0.0303534	0.000921
eas	C	C*02:10:01G	G	G*01:04:01G	5254	0.00118805	1.41e-06
eas	C	C*03:02:01G	G	G*01:04:01G	5256	0.251618	0.0633118
eas	C	C*03:03:01G	G	G*01:04:01G	5255	0.00267565	7.16e-06
eas	C	C*03:04:01G	G	G*01:04:01G	5255	0.00953169	9.09e-05
eas	C	C*03:04:02G	G	G*01:04:01G	5254	-0.0182607	0.000333
eas	C	C*03:05:01G	G	G*01:04:01G	5254	0	0
eas	C	C*03:06:01G	G	G*01:04:01G	5254	0	0
eas	C	C*03:344:01G	G	G*01:04:01G	5254	0.0382532	0.00146331
eas	C	C*03:557	G	G*01:04:01G	5254	0.0100109	0.0001
eas	C	C*04:01:01G	G	G*01:04:01G	5263	0.170315	0.0290073
eas	C	C*04:07:01	G	G*01:04:01G	5254	0	0
eas	C	C*05:01:01G	G	G*01:04:01G	5254	-0.00759279	5.77e-05
eas	C	C*05:29:01	G	G*01:04:01G	5254	0	0
eas	C	C*05:43	G	G*01:04:01G	5254	0	0
eas	C	C*05:58:03	G	G*01:04:01G	5254	-0.012911	0.000167
eas	C	C*05:78:02	G	G*01:04:01G	5254	0.0278794	0.000777
eas	C	C*06:02:01G	G	G*01:04:01G	5264	-0.136329	0.0185856
eas	C	C*07:01:01G	G	G*01:04:01G	5257	-0.0658521	0.0043365
eas	C	C*07:02:01G	G	G*01:04:01G	5284	-0.0194016	0.000376
eas	C	C*07:04:01G	G	G*01:04:01G	5255	0.0361636	0.0013078
eas	C	C*07:41	G	G*01:04:01G	5254	-0.0223668	0.0005
eas	C	C*08:01:01G	G	G*01:04:01G	5257	-0.0331365	0.00109803
eas	C	C*08:02:01G	G	G*01:04:01G	5254	-0.0279062	0.000779
eas	C	C*08:03:01G	G	G*01:04:01G	5254	0.00970238	9.41e-05
eas	C	C*08:04:01G	G	G*01:04:01G	5254	-0.012911	0.000167
eas	C	C*08:183	G	G*01:04:01G	5254	0	0
eas	C	C*08:94	G	G*01:04:01G	5254	0	0
eas	C	C*12:02:01G	G	G*01:04:01G	5256	0.0402569	0.00162062
eas	C	C*12:03:01G	G	G*01:04:01G	5256	-0.0202353	0.000409
eas	C	C*14:02:01G	G	G*01:04:01G	5268	-0.0281545	0.000793
eas	C	C*14:03:01G	G	G*01:04:01G	5255	0.133051	0.0177026
eas	C	C*15:02:01G	G	G*01:04:01G	5266	-0.0209869	0.00044
eas	C	C*15:05:01G	G	G*01:04:01G	5256	-0.0880573	0.00775409
eas	C	C*15:09:01G	G	G*01:04:01G	5254	0	0
eas	C	C*16:01:01G	G	G*01:04:01G	5254	-0.00950429	9.03e-05
eas	C	C*16:02:01G	G	G*01:04:01G	5254	-0.00213285	4.55e-06
eas	C	C*16:04:01G	G	G*01:04:01G	5254	0.00168064	2.82e-06
eas	C	C*17:01:01G	G	G*01:04:01G	5254	-0.0233102	0.000543
eas	C	C*18:01:01G	G	G*01:04:01G	5254	0.0074842	5.6e-05
eas	C	C*01:02:01G	G	G*01:04:05	5279	0	0
eas	C	C*02:02:02G	G	G*01:04:05	5254	0	0
eas	C	C*02:10:01G	G	G*01:04:05	5253	0	0
eas	C	C*03:02:01G	G	G*01:04:05	5255	0	0
eas	C	C*03:03:01G	G	G*01:04:05	5254	0	0
eas	C	C*03:04:01G	G	G*01:04:05	5254	0	0
eas	C	C*03:04:02G	G	G*01:04:05	5253	0	0
eas	C	C*03:05:01G	G	G*01:04:05	5253	0	0
eas	C	C*03:06:01G	G	G*01:04:05	5253	0	0
eas	C	C*03:344:01G	G	G*01:04:05	5253	0	0
eas	C	C*03:557	G	G*01:04:05	5253	0	0
eas	C	C*04:01:01G	G	G*01:04:05	5262	0	0
eas	C	C*04:07:01	G	G*01:04:05	5253	0	0
eas	C	C*05:01:01G	G	G*01:04:05	5253	0	0
eas	C	C*05:29:01	G	G*01:04:05	5253	0	0
eas	C	C*05:43	G	G*01:04:05	5253	0	0
eas	C	C*05:58:03	G	G*01:04:05	5253	0	0
eas	C	C*05:78:02	G	G*01:04:05	5253	0	0
eas	C	C*06:02:01G	G	G*01:04:05	5263	0	0
eas	C	C*07:01:01G	G	G*01:04:05	5256	0	0
eas	C	C*07:02:01G	G	G*01:04:05	5283	0	0
eas	C	C*07:04:01G	G	G*01:04:05	5254	0	0
eas	C	C*07:41	G	G*01:04:05	5253	0	0
eas	C	C*08:01:01G	G	G*01:04:05	5256	0	0
eas	C	C*08:02:01G	G	G*01:04:05	5253	0	0
eas	C	C*08:03:01G	G	G*01:04:05	5253	0	0
eas	C	C*08:04:01G	G	G*01:04:05	5253	0	0
eas	C	C*08:183	G	G*01:04:05	5253	0	0
eas	C	C*08:94	G	G*01:04:05	5253	0	0
eas	C	C*12:02:01G	G	G*01:04:05	5255	0	0
eas	C	C*12:03:01G	G	G*01:04:05	5255	0	0
eas	C	C*14:02:01G	G	G*01:04:05	5267	0	0
eas	C	C*14:03:01G	G	G*01:04:05	5254	0	0
eas	C	C*15:02:01G	G	G*01:04:05	5265	0	0
eas	C	C*15:05:01G	G	G*01:04:05	5255	0	0
eas	C	C*15:09:01G	G	G*01:04:05	5253	0	0
eas	C	C*16:01:01G	G	G*01:04:05	5253	0	0
eas	C	C*16:02:01G	G	G*01:04:05	5253	0	0
eas	C	C*16:04:01G	G	G*01:04:05	5253	0	0
eas	C	C*17:01:01G	G	G*01:04:05	5253	0	0
eas	C	C*18:01:01G	G	G*01:04:05	5253	0	0
eas	C	C*01:02:01G	G	G*01:05N	5279	-0.0472293	0.00223061
eas	C	C*02:02:02G	G	G*01:05N	5254	0.0112932	0.000128
eas	C	C*02:10:01G	G	G*01:05N	5253	-0.00512855	2.63e-05
eas	C	C*03:02:01G	G	G*01:05N	5255	-0.0350444	0.00122811
eas	C	C*03:03:01G	G	G*01:05N	5254	-0.02915	0.00085
eas	C	C*03:04:01G	G	G*01:05N	5254	-0.0140239	0.000197
eas	C	C*03:04:02G	G	G*01:05N	5253	0.0422149	0.0017821
eas	C	C*03:05:01G	G	G*01:05N	5253	0	0
eas	C	C*03:06:01G	G	G*01:05N	5253	0	0
eas	C	C*03:344:01G	G	G*01:05N	5253	-0.0151312	0.000229
eas	C	C*03:557	G	G*01:05N	5253	-0.00725493	5.26e-05
eas	C	C*04:01:01G	G	G*01:05N	5262	-0.058411	0.00341185
eas	C	C*04:07:01	G	G*01:05N	5253	0	0
eas	C	C*05:01:01G	G	G*01:05N	5253	-0.01012	0.000102
eas	C	C*05:29:01	G	G*01:05N	5253	0	0
eas	C	C*05:43	G	G*01:05N	5253	0	0
eas	C	C*05:58:03	G	G*01:05N	5253	-0.0029604	8.76e-06
eas	C	C*05:78:02	G	G*01:05N	5253	-0.0029604	8.76e-06
eas	C	C*06:02:01G	G	G*01:05N	5263	0.589048	0.346978
eas	C	C*07:01:01G	G	G*01:05N	5256	-0.0208282	0.000434
eas	C	C*07:02:01G	G	G*01:05N	5283	-0.054783	0.00300118
eas	C	C*07:04:01G	G	G*01:05N	5254	-0.0200162	0.000401
eas	C	C*07:41	G	G*01:05N	5253	-0.00512855	2.63e-05
eas	C	C*08:01:01G	G	G*01:05N	5256	-0.0375297	0.00140848
eas	C	C*08:02:01G	G	G*01:05N	5253	-0.0154209	0.000238
eas	C	C*08:03:01G	G	G*01:05N	5253	-0.020385	0.000416
eas	C	C*08:04:01G	G	G*01:05N	5253	-0.0029604	8.76e-06
eas	C	C*08:183	G	G*01:05N	5253	0	0
eas	C	C*08:94	G	G*01:05N	5253	0	0
eas	C	C*12:02:01G	G	G*01:05N	5255	-0.0115283	0.000133
eas	C	C*12:03:01G	G	G*01:05N	5255	-0.0250821	0.000629
eas	C	C*14:02:01G	G	G*01:05N	5267	-0.0286323	0.00082
eas	C	C*14:03:01G	G	G*01:05N	5254	-0.0221568	0.000491
eas	C	C*15:02:01G	G	G*01:05N	5265	-0.019408	0.000377
eas	C	C*15:05:01G	G	G*01:05N	5255	-0.00923518	8.53e-05
eas	C	C*15:09:01G	G	G*01:05N	5253	0	0
eas	C	C*16:01:01G	G	G*01:05N	5253	-0.0129263	0.000167
eas	C	C*16:02:01G	G	G*01:05N	5253	-0.00936965	8.78e-05
eas	C	C*16:04:01G	G	G*01:05N	5253	-0.00725493	5.26e-05
eas	C	C*17:01:01G	G	G*01:05N	5253	0.0195455	0.000382
eas	C	C*18:01:01G	G	G*01:05N	5253	-0.0029604	8.76e-06
eas	C	C*01:02:01G	G	G*01:11	5279	0	0
eas	C	C*02:02:02G	G	G*01:11	5254	0	0
eas	C	C*02:10:01G	G	G*01:11	5253	0	0
eas	C	C*03:02:01G	G	G*01:11	5255	0	0
eas	C	C*03:03:01G	G	G*01:11	5254	0	0
eas	C	C*03:04:01G	G	G*01:11	5254	0	0
eas	C	C*03:04:02G	G	G*01:11	5253	0	0
eas	C	C*03:05:01G	G	G*01:11	5253	0	0
eas	C	C*03:06:01G	G	G*01:11	5253	0	0
eas	C	C*03:344:01G	G	G*01:11	5253	0	0
eas	C	C*03:557	G	G*01:11	5253	0	0
eas	C	C*04:01:01G	G	G*01:11	5262	0	0
eas	C	C*04:07:01	G	G*01:11	5253	0	0
eas	C	C*05:01:01G	G	G*01:11	5253	0	0
eas	C	C*05:29:01	G	G*01:11	5253	0	0
eas	C	C*05:43	G	G*01:11	5253	0	0
eas	C	C*05:58:03	G	G*01:11	5253	0	0
eas	C	C*05:78:02	G	G*01:11	5253	0	0
eas	C	C*06:02:01G	G	G*01:11	5263	0	0
eas	C	C*07:01:01G	G	G*01:11	5256	0	0
eas	C	C*07:02:01G	G	G*01:11	5283	0	0
eas	C	C*07:04:01G	G	G*01:11	5254	0	0
eas	C	C*07:41	G	G*01:11	5253	0	0
eas	C	C*08:01:01G	G	G*01:11	5256	0	0
eas	C	C*08:02:01G	G	G*01:11	5253	0	0
eas	C	C*08:03:01G	G	G*01:11	5253	0	0
eas	C	C*08:04:01G	G	G*01:11	5253	0	0
eas	C	C*08:183	G	G*01:11	5253	0	0
eas	C	C*08:94	G	G*01:11	5253	0	0
eas	C	C*12:02:01G	G	G*01:11	5255	0	0
eas	C	C*12:03:01G	G	G*01:11	5255	0	0
eas	C	C*14:02:01G	G	G*01:11	5267	0	0
eas	C	C*14:03:01G	G	G*01:11	5254	0	0
eas	C	C*15:02:01G	G	G*01:11	5265	0	0
eas	C	C*15:05:01G	G	G*01:11	5255	0	0
eas	C	C*15:09:01G	G	G*01:11	5253	0	0
eas	C	C*16:01:01G	G	G*01:11	5253	0	0
eas	C	C*16:02:01G	G	G*01:11	5253	0	0
eas	C	C*16:04:01G	G	G*01:11	5253	0	0
eas	C	C*17:01:01G	G	G*01:11	5253	0	0
eas	C	C*18:01:01G	G	G*01:11	5253	0	0
eas	C	C*01:02:01G	G	G*01:14	5279	0	0
eas	C	C*02:02:02G	G	G*01:14	5254	0	0
eas	C	C*02:10:01G	G	G*01:14	5253	0	0
eas	C	C*03:02:01G	G	G*01:14	5255	0	0
eas	C	C*03:03:01G	G	G*01:14	5254	0	0
eas	C	C*03:04:01G	G	G*01:14	5254	0	0
eas	C	C*03:04:02G	G	G*01:14	5253	0	0
eas	C	C*03:05:01G	G	G*01:14	5253	0	0
eas	C	C*03:06:01G	G	G*01:14	5253	0	0
eas	C	C*03:344:01G	G	G*01:14	5253	0	0
eas	C	C*03:557	G	G*01:14	5253	0	0
eas	C	C*04:01:01G	G	G*01:14	5262	0	0
eas	C	C*04:07:01	G	G*01:14	5253	0	0
eas	C	C*05:01:01G	G	G*01:14	5253	0	0
eas	C	C*05:29:01	G	G*01:14	5253	0	0
eas	C	C*05:43	G	G*01:14	5253	0	0
eas	C	C*05:58:03	G	G*01:14	5253	0	0
eas	C	C*05:78:02	G	G*01:14	5253	0	0
eas	C	C*06:02:01G	G	G*01:14	5263	0	0
eas	C	C*07:01:01G	G	G*01:14	5256	0	0
eas	C	C*07:02:01G	G	G*01:14	5283	0	0
eas	C	C*07:04:01G	G	G*01:14	5254	0	0
eas	C	C*07:41	G	G*01:14	5253	0	0
eas	C	C*08:01:01G	G	G*01:14	5256	0	0
eas	C	C*08:02:01G	G	G*01:14	5253	0	0
eas	C	C*08:03:01G	G	G*01:14	5253	0	0
eas	C	C*08:04:01G	G	G*01:14	5253	0	0
eas	C	C*08:183	G	G*01:14	5253	0	0
eas	C	C*08:94	G	G*01:14	5253	0	0
eas	C	C*12:02:01G	G	G*01:14	5255	0	0
eas	C	C*12:03:01G	G	G*01:14	5255	0	0
eas	C	C*14:02:01G	G	G*01:14	5267	0	0
eas	C	C*14:03:01G	G	G*01:14	5254	0	0
eas	C	C*15:02:01G	G	G*01:14	5265	0	0
eas	C	C*15:05:01G	G	G*01:14	5255	0	0
eas	C	C*15:09:01G	G	G*01:14	5253	0	0
eas	C	C*16:01:01G	G	G*01:14	5253	0	0
eas	C	C*16:02:01G	G	G*01:14	5253	0	0
eas	C	C*16:04:01G	G	G*01:14	5253	0	0
eas	C	C*17:01:01G	G	G*01:14	5253	0	0
eas	C	C*18:01:01G	G	G*01:14	5253	0	0
eas	C	C*01:02:01G	G	G*01:15	5279	0	0
eas	C	C*02:02:02G	G	G*01:15	5254	0	0
eas	C	C*02:10:01G	G	G*01:15	5253	0	0
eas	C	C*03:02:01G	G	G*01:15	5255	0	0
eas	C	C*03:03:01G	G	G*01:15	5254	0	0
eas	C	C*03:04:01G	G	G*01:15	5254	0	0
eas	C	C*03:04:02G	G	G*01:15	5253	0	0
eas	C	C*03:05:01G	G	G*01:15	5253	0	0
eas	C	C*03:06:01G	G	G*01:15	5253	0	0
eas	C	C*03:344:01G	G	G*01:15	5253	0	0
eas	C	C*03:557	G	G*01:15	5253	0	0
eas	C	C*04:01:01G	G	G*01:15	5262	0	0
eas	C	C*04:07:01	G	G*01:15	5253	0	0
eas	C	C*05:01:01G	G	G*01:15	5253	0	0
eas	C	C*05:29:01	G	G*01:15	5253	0	0
eas	C	C*05:43	G	G*01:15	5253	0	0
eas	C	C*05:58:03	G	G*01:15	5253	0	0
eas	C	C*05:78:02	G	G*01:15	5253	0	0
eas	C	C*06:02:01G	G	G*01:15	5263	0	0
eas	C	C*07:01:01G	G	G*01:15	5256	0	0
eas	C	C*07:02:01G	G	G*01:15	5283	0	0
eas	C	C*07:04:01G	G	G*01:15	5254	0	0
eas	C	C*07:41	G	G*01:15	5253	0	0
eas	C	C*08:01:01G	G	G*01:15	5256	0	0
eas	C	C*08:02:01G	G	G*01:15	5253	0	0
eas	C	C*08:03:01G	G	G*01:15	5253	0	0
eas	C	C*08:04:01G	G	G*01:15	5253	0	0
eas	C	C*08:183	G	G*01:15	5253	0	0
eas	C	C*08:94	G	G*01:15	5253	0	0
eas	C	C*12:02:01G	G	G*01:15	5255	0	0
eas	C	C*12:03:01G	G	G*01:15	5255	0	0
eas	C	C*14:02:01G	G	G*01:15	5267	0	0
eas	C	C*14:03:01G	G	G*01:15	5254	0	0
eas	C	C*15:02:01G	G	G*01:15	5265	0	0
eas	C	C*15:05:01G	G	G*01:15	5255	0	0
eas	C	C*15:09:01G	G	G*01:15	5253	0	0
eas	C	C*16:01:01G	G	G*01:15	5253	0	0
eas	C	C*16:02:01G	G	G*01:15	5253	0	0
eas	C	C*16:04:01G	G	G*01:15	5253	0	0
eas	C	C*17:01:01G	G	G*01:15	5253	0	0
eas	C	C*18:01:01G	G	G*01:15	5253	0	0
eas	C	C*01:02:01G	H	H*01:01:02	4511	0.299562	0.0897375
eas	C	C*02:02:02G	H	H*01:01:02	4490	-0.021125	0.000446
eas	C	C*02:10:01G	H	H*01:01:02	4489	-0.0153023	0.000234
eas	C	C*03:02:01G	H	H*01:01:02	4491	-0.160948	0.0259043
eas	C	C*03:03:01G	H	H*01:01:02	4490	0.0529649	0.00280528
eas	C	C*03:04:01G	H	H*01:01:02	4490	0.019099	0.000365
eas	C	C*03:04:02G	H	H*01:01:02	4489	-0.00837768	7.02e-05
eas	C	C*03:05:01G	H	H*01:01:02	4489	0	0
eas	C	C*03:06:01G	H	H*01:01:02	4489	0	0
eas	C	C*03:344:01G	H	H*01:01:02	4489	0.000213	4.52e-08
eas	C	C*03:557	H	H*01:01:02	4489	-0.00484549	2.35e-05
eas	C	C*04:01:01G	H	H*01:01:02	4494	-0.0816088	0.00666
eas	C	C*04:07:01	H	H*01:01:02	4489	0	0
eas	C	C*05:01:01G	H	H*01:01:02	4489	-0.0197526	0.00039
eas	C	C*05:29:01	H	H*01:01:02	4489	0	0
eas	C	C*05:43	H	H*01:01:02	4489	0	0
eas	C	C*05:58:03	H	H*01:01:02	4489	0.00345576	1.19e-05
eas	C	C*05:78:02	H	H*01:01:02	4489	0	0
eas	C	C*06:02:01G	H	H*01:01:02	4497	-0.124743	0.0155608
eas	C	C*07:01:01G	H	H*01:01:02	4492	-0.0901814	0.00813268
eas	C	C*07:02:01G	H	H*01:01:02	4517	-0.0135901	0.000185
eas	C	C*07:04:01G	H	H*01:01:02	4490	0.0281639	0.000793
eas	C	C*07:41	H	H*01:01:02	4489	-0.0156779	0.000246
eas	C	C*08:01:01G	H	H*01:01:02	4492	0.0415462	0.00172609
eas	C	C*08:02:01G	H	H*01:01:02	4489	-0.0367702	0.00135205
eas	C	C*08:03:01G	H	H*01:01:02	4489	0.039825	0.00158603
eas	C	C*08:04:01G	H	H*01:01:02	4489	-0.0153023	0.000234
eas	C	C*08:183	H	H*01:01:02	4489	0	0
eas	C	C*08:94	H	H*01:01:02	4489	0	0
eas	C	C*12:02:01G	H	H*01:01:02	4491	-0.0444023	0.00197156
eas	C	C*12:03:01G	H	H*01:01:02	4490	-0.0431834	0.0018648
eas	C	C*14:02:01G	H	H*01:01:02	4499	0.0513552	0.00263736
eas	C	C*14:03:01G	H	H*01:01:02	4490	-0.0691887	0.00478707
eas	C	C*15:02:01G	H	H*01:01:02	4498	-0.0319858	0.00102309
eas	C	C*15:05:01G	H	H*01:01:02	4491	-0.0855149	0.0073128
eas	C	C*15:09:01G	H	H*01:01:02	4489	0	0
eas	C	C*16:01:01G	H	H*01:01:02	4489	-0.0340374	0.00115854
eas	C	C*16:02:01G	H	H*01:01:02	4489	-0.00839825	7.05e-05
eas	C	C*16:04:01G	H	H*01:01:02	4489	-0.0221793	0.000492
eas	C	C*17:01:01G	H	H*01:01:02	4489	-0.014517	0.000211
eas	C	C*18:01:01G	H	H*01:01:02	4489	-0.0153023	0.000234
eas	C	C*01:02:01G	H	H*01:02:01:04	4498	-0.0511922	0.00262064
eas	C	C*02:02:02G	H	H*01:02:01:04	4477	0.0118256	0.00014
eas	C	C*02:10:01G	H	H*01:02:01:04	4476	-0.00489826	2.4e-05
eas	C	C*03:02:01G	H	H*01:02:01:04	4478	-0.0561198	0.00314943
eas	C	C*03:03:01G	H	H*01:02:01:04	4477	0.108653	0.0118056
eas	C	C*03:04:01G	H	H*01:02:01:04	4477	-0.00215938	4.66e-06
eas	C	C*03:04:02G	H	H*01:02:01:04	4476	-0.00692796	4.8e-05
eas	C	C*03:05:01G	H	H*01:02:01:04	4476	0	0
eas	C	C*03:06:01G	H	H*01:02:01:04	4476	0	0
eas	C	C*03:344:01G	H	H*01:02:01:04	4476	-0.015194	0.000231
eas	C	C*03:557	H	H*01:02:01:04	4476	-0.00848594	7.2e-05
eas	C	C*04:01:01G	H	H*01:02:01:04	4481	-0.0131845	0.000174
eas	C	C*04:07:01	H	H*01:02:01:04	4476	0	0
eas	C	C*05:01:01G	H	H*01:02:01:04	4476	0.00381916	1.46e-05
eas	C	C*05:29:01	H	H*01:02:01:04	4476	0	0
eas	C	C*05:43	H	H*01:02:01:04	4476	0	0
eas	C	C*05:58:03	H	H*01:02:01:04	4476	0.031765	0.00100902
eas	C	C*05:78:02	H	H*01:02:01:04	4476	0	0
eas	C	C*06:02:01G	H	H*01:02:01:04	4484	-0.0489532	0.00239642
eas	C	C*07:01:01G	H	H*01:02:01:04	4479	0.314011	0.0986029
eas	C	C*07:02:01G	H	H*01:02:01:04	4504	-0.0102925	0.000106
eas	C	C*07:04:01G	H	H*01:02:01:04	4477	0.00189704	3.6e-06
eas	C	C*07:41	H	H*01:02:01:04	4476	0.0338586	0.00114641
eas	C	C*08:01:01G	H	H*01:02:01:04	4479	-0.0468697	0.00219676
eas	C	C*08:02:01G	H	H*01:02:01:04	4476	0.0209606	0.000439
eas	C	C*08:03:01G	H	H*01:02:01:04	4476	0.0202591	0.00041
eas	C	C*08:04:01G	H	H*01:02:01:04	4476	-0.00489826	2.4e-05
eas	C	C*08:183	H	H*01:02:01:04	4476	0	0
eas	C	C*08:94	H	H*01:02:01:04	4476	0	0
eas	C	C*12:02:01G	H	H*01:02:01:04	4478	0.014482	0.00021
eas	C	C*12:03:01G	H	H*01:02:01:04	4477	0.0298209	0.000889
eas	C	C*14:02:01G	H	H*01:02:01:04	4486	-0.0220759	0.000487
eas	C	C*14:03:01G	H	H*01:02:01:04	4477	0.00668749	4.47e-05
eas	C	C*15:02:01G	H	H*01:02:01:04	4485	-0.0367424	0.00135
eas	C	C*15:05:01G	H	H*01:02:01:04	4478	-0.019934	0.000397
eas	C	C*15:09:01G	H	H*01:02:01:04	4476	0	0
eas	C	C*16:01:01G	H	H*01:02:01:04	4476	0.0138111	0.000191
eas	C	C*16:02:01G	H	H*01:02:01:04	4476	-0.0147079	0.000216
eas	C	C*16:04:01G	H	H*01:02:01:04	4476	-0.012005	0.000144
eas	C	C*17:01:01G	H	H*01:02:01:04	4476	0.0329233	0.00108394
eas	C	C*18:01:01G	H	H*01:02:01:04	4476	0.0684282	0.00468242
eas	C	C*01:02:01G	H	H*01:03:01:03	4497	-0.0239702	0.000575
eas	C	C*02:02:02G	H	H*01:03:01:03	4476	0.034702	0.00120423
eas	C	C*02:10:01G	H	H*01:03:01:03	4475	-0.000783	6.14e-07
eas	C	C*03:02:01G	H	H*01:03:01:03	4477	-0.0176106	0.00031
eas	C	C*03:03:01G	H	H*01:03:01:03	4476	0.00377672	1.43e-05
eas	C	C*03:04:01G	H	H*01:03:01:03	4476	-0.0116928	0.000137
eas	C	C*03:04:02G	H	H*01:03:01:03	4475	-0.00110785	1.23e-06
eas	C	C*03:05:01G	H	H*01:03:01:03	4475	0	0
eas	C	C*03:06:01G	H	H*01:03:01:03	4475	0	0
eas	C	C*03:344:01G	H	H*01:03:01:03	4475	-0.00368258	1.36e-05
eas	C	C*03:557	H	H*01:03:01:03	4475	-0.00135699	1.84e-06
eas	C	C*04:01:01G	H	H*01:03:01:03	4480	-0.0201332	0.000405
eas	C	C*04:07:01	H	H*01:03:01:03	4475	0	0
eas	C	C*05:01:01G	H	H*01:03:01:03	4475	-0.00497565	2.48e-05
eas	C	C*05:29:01	H	H*01:03:01:03	4475	0	0
eas	C	C*05:43	H	H*01:03:01:03	4475	0	0
eas	C	C*05:58:03	H	H*01:03:01:03	4475	-0.000783	6.14e-07
eas	C	C*05:78:02	H	H*01:03:01:03	4475	0	0
eas	C	C*06:02:01G	H	H*01:03:01:03	4483	0.106818	0.0114101
eas	C	C*07:01:01G	H	H*01:03:01:03	4478	0.0439359	0.00193037
eas	C	C*07:02:01G	H	H*01:03:01:03	4503	-0.020921	0.000438
eas	C	C*07:04:01G	H	H*01:03:01:03	4476	-0.00869611	7.56e-05
eas	C	C*07:41	H	H*01:03:01:03	4475	-0.00135699	1.84e-06
eas	C	C*08:01:01G	H	H*01:03:01:03	4478	-0.0145023	0.00021
eas	C	C*08:02:01G	H	H*01:03:01:03	4475	-0.00384719	1.48e-05
eas	C	C*08:03:01G	H	H*01:03:01:03	4475	-0.00497565	2.48e-05
eas	C	C*08:04:01G	H	H*01:03:01:03	4475	-0.000783	6.14e-07
eas	C	C*08:183	H	H*01:03:01:03	4475	0	0
eas	C	C*08:94	H	H*01:03:01:03	4475	0	0
eas	C	C*12:02:01G	H	H*01:03:01:03	4477	0.00220921	4.88e-06
eas	C	C*12:03:01G	H	H*01:03:01:03	4476	0.0134624	0.000181
eas	C	C*14:02:01G	H	H*01:03:01:03	4485	-0.0144155	0.000208
eas	C	C*14:03:01G	H	H*01:03:01:03	4476	-0.0086949	7.56e-05
eas	C	C*15:02:01G	H	H*01:03:01:03	4484	0.011693	0.000137
eas	C	C*15:05:01G	H	H*01:03:01:03	4477	0.0317609	0.00100875
eas	C	C*15:09:01G	H	H*01:03:01:03	4475	0	0
eas	C	C*16:01:01G	H	H*01:03:01:03	4475	-0.00332952	1.11e-05
eas	C	C*16:02:01G	H	H*01:03:01:03	4475	-0.00235195	5.53e-06
eas	C	C*16:04:01G	H	H*01:03:01:03	4475	-0.00191972	3.69e-06
eas	C	C*17:01:01G	H	H*01:03:01:03	4475	0.100351	0.0100703
eas	C	C*18:01:01G	H	H*01:03:01:03	4475	-0.000783	6.14e-07
eas	C	C*01:02:01G	H	H*01:04	4496	0	0
eas	C	C*02:02:02G	H	H*01:04	4475	0	0
eas	C	C*02:10:01G	H	H*01:04	4474	0	0
eas	C	C*03:02:01G	H	H*01:04	4476	0	0
eas	C	C*03:03:01G	H	H*01:04	4475	0	0
eas	C	C*03:04:01G	H	H*01:04	4475	0	0
eas	C	C*03:04:02G	H	H*01:04	4474	0	0
eas	C	C*03:05:01G	H	H*01:04	4474	0	0
eas	C	C*03:06:01G	H	H*01:04	4474	0	0
eas	C	C*03:344:01G	H	H*01:04	4474	0	0
eas	C	C*03:557	H	H*01:04	4474	0	0
eas	C	C*04:01:01G	H	H*01:04	4479	0	0
eas	C	C*04:07:01	H	H*01:04	4474	0	0
eas	C	C*05:01:01G	H	H*01:04	4474	0	0
eas	C	C*05:29:01	H	H*01:04	4474	0	0
eas	C	C*05:43	H	H*01:04	4474	0	0
eas	C	C*05:58:03	H	H*01:04	4474	0	0
eas	C	C*05:78:02	H	H*01:04	4474	0	0
eas	C	C*06:02:01G	H	H*01:04	4482	0	0
eas	C	C*07:01:01G	H	H*01:04	4477	0	0
eas	C	C*07:02:01G	H	H*01:04	4502	0	0
eas	C	C*07:04:01G	H	H*01:04	4475	0	0
eas	C	C*07:41	H	H*01:04	4474	0	0
eas	C	C*08:01:01G	H	H*01:04	4477	0	0
eas	C	C*08:02:01G	H	H*01:04	4474	0	0
eas	C	C*08:03:01G	H	H*01:04	4474	0	0
eas	C	C*08:04:01G	H	H*01:04	4474	0	0
eas	C	C*08:183	H	H*01:04	4474	0	0
eas	C	C*08:94	H	H*01:04	4474	0	0
eas	C	C*12:02:01G	H	H*01:04	4476	0	0
eas	C	C*12:03:01G	H	H*01:04	4475	0	0
eas	C	C*14:02:01G	H	H*01:04	4484	0	0
eas	C	C*14:03:01G	H	H*01:04	4475	0	0
eas	C	C*15:02:01G	H	H*01:04	4483	0	0
eas	C	C*15:05:01G	H	H*01:04	4476	0	0
eas	C	C*15:09:01G	H	H*01:04	4474	0	0
eas	C	C*16:01:01G	H	H*01:04	4474	0	0
eas	C	C*16:02:01G	H	H*01:04	4474	0	0
eas	C	C*16:04:01G	H	H*01:04	4474	0	0
eas	C	C*17:01:01G	H	H*01:04	4474	0	0
eas	C	C*18:01:01G	H	H*01:04	4474	0	0
eas	C	C*01:02:01G	H	H*02:01:01:04	4497	-0.0431425	0.00186127
eas	C	C*02:02:02G	H	H*02:01:01:04	4476	-0.0179031	0.000321
eas	C	C*02:10:01G	H	H*02:01:01:04	4475	-0.00308774	9.53e-06
eas	C	C*03:02:01G	H	H*02:01:01:04	4477	-0.0296858	0.000881
eas	C	C*03:03:01G	H	H*02:01:01:04	4476	-0.0318797	0.00101632
eas	C	C*03:04:01G	H	H*02:01:01:04	4476	-0.0170296	0.00029
eas	C	C*03:04:02G	H	H*02:01:01:04	4475	-0.00436721	1.91e-05
eas	C	C*03:05:01G	H	H*02:01:01:04	4475	0	0
eas	C	C*03:06:01G	H	H*02:01:01:04	4475	0	0
eas	C	C*03:344:01G	H	H*02:01:01:04	4475	-0.00178901	3.2e-06
eas	C	C*03:557	H	H*02:01:01:04	4475	-0.00534931	2.86e-05
eas	C	C*04:01:01G	H	H*02:01:01:04	4480	-0.0116411	0.000136
eas	C	C*04:07:01	H	H*02:01:01:04	4475	0	0
eas	C	C*05:01:01G	H	H*02:01:01:04	4475	-0.000697	4.86e-07
eas	C	C*05:29:01	H	H*02:01:01:04	4475	0	0
eas	C	C*05:43	H	H*02:01:01:04	4475	0	0
eas	C	C*05:58:03	H	H*02:01:01:04	4475	-0.00308774	9.53e-06
eas	C	C*05:78:02	H	H*02:01:01:04	4475	0	0
eas	C	C*06:02:01G	H	H*02:01:01:04	4483	0.355667	0.126499
eas	C	C*07:01:01G	H	H*02:01:01:04	4478	0.108184	0.0117037
eas	C	C*07:02:01G	H	H*02:01:01:04	4503	-0.0633245	0.00400999
eas	C	C*07:04:01G	H	H*02:01:01:04	4476	-0.00175374	3.08e-06
eas	C	C*07:41	H	H*02:01:01:04	4475	-0.00534931	2.86e-05
eas	C	C*08:01:01G	H	H*02:01:01:04	4478	-0.0434247	0.00188571
eas	C	C*08:02:01G	H	H*02:01:01:04	4475	0.0457779	0.00209562
eas	C	C*08:03:01G	H	H*02:01:01:04	4475	-0.0101559	0.000103
eas	C	C*08:04:01G	H	H*02:01:01:04	4475	-0.00308774	9.53e-06
eas	C	C*08:183	H	H*02:01:01:04	4475	0	0
eas	C	C*08:94	H	H*02:01:01:04	4475	0	0
eas	C	C*12:02:01G	H	H*02:01:01:04	4477	0.0139523	0.000195
eas	C	C*12:03:01G	H	H*02:01:01:04	4476	-0.00848461	7.2e-05
eas	C	C*14:02:01G	H	H*02:01:01:04	4485	-0.0130181	0.000169
eas	C	C*14:03:01G	H	H*02:01:01:04	4476	-0.0177435	0.000315
eas	C	C*15:02:01G	H	H*02:01:01:04	4484	-0.0334563	0.00111932
eas	C	C*15:05:01G	H	H*02:01:01:04	4477	-0.0109051	0.000119
eas	C	C*15:09:01G	H	H*02:01:01:04	4475	0	0
eas	C	C*16:01:01G	H	H*02:01:01:04	4475	0.0150046	0.000225
eas	C	C*16:02:01G	H	H*02:01:01:04	4475	0.0105992	0.000112
eas	C	C*16:04:01G	H	H*02:01:01:04	4475	-0.00756761	5.73e-05
eas	C	C*17:01:01G	H	H*02:01:01:04	4475	0.0167607	0.000281
eas	C	C*18:01:01G	H	H*02:01:01:04	4475	-0.00308774	9.53e-06
eas	C	C*01:02:01G	H	H*02:02:01:02	4497	-0.0619017	0.00383182
eas	C	C*02:02:02G	H	H*02:02:01:02	4476	-0.0152833	0.000234
eas	C	C*02:10:01G	H	H*02:02:01:02	4475	-0.00263589	6.95e-06
eas	C	C*03:02:01G	H	H*02:02:01:02	4477	-0.0207175	0.000429
eas	C	C*03:03:01G	H	H*02:02:01:02	4476	-0.0252153	0.000636
eas	C	C*03:04:01G	H	H*02:02:01:02	4476	-0.0459646	0.00211274
eas	C	C*03:04:02G	H	H*02:02:01:02	4475	-0.00372813	1.39e-05
eas	C	C*03:05:01G	H	H*02:02:01:02	4475	0	0
eas	C	C*03:06:01G	H	H*02:02:01:02	4475	0	0
eas	C	C*03:344:01G	H	H*02:02:01:02	4475	-0.0123926	0.000154
eas	C	C*03:557	H	H*02:02:01:02	4475	-0.00456652	2.09e-05
eas	C	C*04:01:01G	H	H*02:02:01:02	4480	-0.00246166	6.06e-06
eas	C	C*04:07:01	H	H*02:02:01:02	4475	0	0
eas	C	C*05:01:01G	H	H*02:02:01:02	4475	0.0046644	2.18e-05
eas	C	C*05:29:01	H	H*02:02:01:02	4475	0	0
eas	C	C*05:43	H	H*02:02:01:02	4475	0	0
eas	C	C*05:58:03	H	H*02:02:01:02	4475	-0.00263589	6.95e-06
eas	C	C*05:78:02	H	H*02:02:01:02	4475	0	0
eas	C	C*06:02:01G	H	H*02:02:01:02	4483	-0.012323	0.000152
eas	C	C*07:01:01G	H	H*02:02:01:02	4478	-0.0119225	0.000142
eas	C	C*07:02:01G	H	H*02:02:01:02	4503	-0.0612271	0.00374876
eas	C	C*07:04:01G	H	H*02:02:01:02	4476	-0.0169936	0.000289
eas	C	C*07:41	H	H*02:02:01:02	4475	0.0343576	0.00118045
eas	C	C*08:01:01G	H	H*02:02:01:02	4478	-0.0138094	0.000191
eas	C	C*08:02:01G	H	H*02:02:01:02	4475	-0.0129465	0.000168
eas	C	C*08:03:01G	H	H*02:02:01:02	4475	-0.016744	0.00028
eas	C	C*08:04:01G	H	H*02:02:01:02	4475	-0.00263589	6.95e-06
eas	C	C*08:183	H	H*02:02:01:02	4475	0	0
eas	C	C*08:94	H	H*02:02:01:02	4475	0	0
eas	C	C*12:02:01G	H	H*02:02:01:02	4477	-0.0278743	0.000777
eas	C	C*12:03:01G	H	H*02:02:01:02	4476	-0.0240583	0.000579
eas	C	C*14:02:01G	H	H*02:02:01:02	4485	-0.0332549	0.00110589
eas	C	C*14:03:01G	H	H*02:02:01:02	4476	-0.0230233	0.00053
eas	C	C*15:02:01G	H	H*02:02:01:02	4484	-0.0038983	1.52e-05
eas	C	C*15:05:01G	H	H*02:02:01:02	4477	0.741306	0.549535
eas	C	C*15:09:01G	H	H*02:02:01:02	4475	0	0
eas	C	C*16:01:01G	H	H*02:02:01:02	4475	0.21164	0.0447914
eas	C	C*16:02:01G	H	H*02:02:01:02	4475	-0.00791476	6.26e-05
eas	C	C*16:04:01G	H	H*02:02:01:02	4475	-0.00646021	4.17e-05
eas	C	C*17:01:01G	H	H*02:02:01:02	4475	-0.00646021	4.17e-05
eas	C	C*18:01:01G	H	H*02:02:01:02	4475	-0.00263589	6.95e-06
eas	C	C*01:02:01G	H	H*02:02:02	4496	0.0203668	0.000415
eas	C	C*02:02:02G	H	H*02:02:02	4475	-0.00129626	1.68e-06
eas	C	C*02:10:01G	H	H*02:02:02	4474	-0.000224	5e-08
eas	C	C*03:02:01G	H	H*02:02:02	4476	-0.00502646	2.53e-05
eas	C	C*03:03:01G	H	H*02:02:02	4475	-0.00510787	2.61e-05
eas	C	C*03:04:01G	H	H*02:02:02	4475	-0.00614324	3.77e-05
eas	C	C*03:04:02G	H	H*02:02:02	4474	-0.000316	1e-07
eas	C	C*03:05:01G	H	H*02:02:02	4474	0	0
eas	C	C*03:06:01G	H	H*02:02:02	4474	0	0
eas	C	C*03:344:01G	H	H*02:02:02	4474	-0.00105108	1.1e-06
eas	C	C*03:557	H	H*02:02:02	4474	-0.000387	1.5e-07
eas	C	C*04:01:01G	H	H*02:02:02	4479	-0.0057465	3.3e-05
eas	C	C*04:07:01	H	H*02:02:02	4474	0	0
eas	C	C*05:01:01G	H	H*02:02:02	4474	-0.00142015	2.02e-06
eas	C	C*05:29:01	H	H*02:02:02	4474	0	0
eas	C	C*05:43	H	H*02:02:02	4474	0	0
eas	C	C*05:58:03	H	H*02:02:02	4474	-0.000224	5e-08
eas	C	C*05:78:02	H	H*02:02:02	4474	0	0
eas	C	C*06:02:01G	H	H*02:02:02	4482	0.044614	0.00199041
eas	C	C*07:01:01G	H	H*02:02:02	4477	-0.00309606	9.59e-06
eas	C	C*07:02:01G	H	H*02:02:02	4502	-0.00986078	9.72e-05
eas	C	C*07:04:01G	H	H*02:02:02	4475	-0.00248204	6.16e-06
eas	C	C*07:41	H	H*02:02:02	4474	-0.000387	1.5e-07
eas	C	C*08:01:01G	H	H*02:02:02	4477	-0.00670451	4.5e-05
eas	C	C*08:02:01G	H	H*02:02:02	4474	-0.00109806	1.21e-06
eas	C	C*08:03:01G	H	H*02:02:02	4474	-0.00142015	2.02e-06
eas	C	C*08:04:01G	H	H*02:02:02	4474	-0.000224	5e-08
eas	C	C*08:183	H	H*02:02:02	4474	0	0
eas	C	C*08:94	H	H*02:02:02	4474	0	0
eas	C	C*12:02:01G	H	H*02:02:02	4476	-0.00377349	1.42e-05
eas	C	C*12:03:01G	H	H*02:02:02	4475	-0.00255511	6.53e-06
eas	C	C*14:02:01G	H	H*02:02:02	4484	-0.00411448	1.69e-05
eas	C	C*14:03:01G	H	H*02:02:02	4475	-0.0024817	6.16e-06
eas	C	C*15:02:01G	H	H*02:02:02	4483	-0.00425519	1.81e-05
eas	C	C*15:05:01G	H	H*02:02:02	4476	-0.00254043	6.45e-06
eas	C	C*15:09:01G	H	H*02:02:02	4474	0	0
eas	C	C*16:01:01G	H	H*02:02:02	4474	-0.00095	9.03e-07
eas	C	C*16:02:01G	H	H*02:02:02	4474	-0.000671	4.51e-07
eas	C	C*16:04:01G	H	H*02:02:02	4474	-0.000548	3e-07
eas	C	C*17:01:01G	H	H*02:02:02	4474	-0.000548	3e-07
eas	C	C*18:01:01G	H	H*02:02:02	4474	-0.000224	5e-08
eas	C	C*01:02:01G	H	H*02:03:02	4496	-0.0172007	0.000296
eas	C	C*02:02:02G	H	H*02:03:02	4475	0.0420739	0.00177022
eas	C	C*02:10:01G	H	H*02:03:02	4474	-0.00170398	2.9e-06
eas	C	C*03:02:01G	H	H*02:03:02	4476	-0.0277805	0.000772
eas	C	C*03:03:01G	H	H*02:03:02	4475	0.00888871	7.9e-05
eas	C	C*03:04:01G	H	H*02:03:02	4475	-0.0294705	0.000869
eas	C	C*03:04:02G	H	H*02:03:02	4474	-0.00241006	5.81e-06
eas	C	C*03:05:01G	H	H*02:03:02	4474	0	0
eas	C	C*03:06:01G	H	H*02:03:02	4474	0	0
eas	C	C*03:344:01G	H	H*02:03:02	4474	-0.00801121	6.42e-05
eas	C	C*03:557	H	H*02:03:02	4474	-0.00295204	8.71e-06
eas	C	C*04:01:01G	H	H*02:03:02	4479	0.016693	0.000279
eas	C	C*04:07:01	H	H*02:03:02	4474	0	0
eas	C	C*05:01:01G	H	H*02:03:02	4474	0.094453	0.00892137
eas	C	C*05:29:01	H	H*02:03:02	4474	0	0
eas	C	C*05:43	H	H*02:03:02	4474	0	0
eas	C	C*05:58:03	H	H*02:03:02	4474	-0.00170398	2.9e-06
eas	C	C*05:78:02	H	H*02:03:02	4474	0	0
eas	C	C*06:02:01G	H	H*02:03:02	4482	-0.0304512	0.000927
eas	C	C*07:01:01G	H	H*02:03:02	4477	0.0247534	0.000613
eas	C	C*07:02:01G	H	H*02:03:02	4502	-0.0150251	0.000226
eas	C	C*07:04:01G	H	H*02:03:02	4475	0.0112523	0.000127
eas	C	C*07:41	H	H*02:03:02	4474	-0.00295204	8.71e-06
eas	C	C*08:01:01G	H	H*02:03:02	4477	-0.0193724	0.000375
eas	C	C*08:02:01G	H	H*02:03:02	4474	0.0368533	0.00135816
eas	C	C*08:03:01G	H	H*02:03:02	4474	0.00672199	4.52e-05
eas	C	C*08:04:01G	H	H*02:03:02	4474	-0.00170398	2.9e-06
eas	C	C*08:183	H	H*02:03:02	4474	0	0
eas	C	C*08:94	H	H*02:03:02	4474	0	0
eas	C	C*12:02:01G	H	H*02:03:02	4476	0.0665678	0.00443127
eas	C	C*12:03:01G	H	H*02:03:02	4475	0.000416	1.73e-07
eas	C	C*14:02:01G	H	H*02:03:02	4484	0.049163	0.002417
eas	C	C*14:03:01G	H	H*02:03:02	4475	-0.0189152	0.000358
eas	C	C*15:02:01G	H	H*02:03:02	4483	-0.0148237	0.00022
eas	C	C*15:05:01G	H	H*02:03:02	4476	-0.0193628	0.000375
eas	C	C*15:09:01G	H	H*02:03:02	4474	0	0
eas	C	C*16:01:01G	H	H*02:03:02	4474	-0.00724316	5.25e-05
eas	C	C*16:02:01G	H	H*02:03:02	4474	-0.00511652	2.62e-05
eas	C	C*16:04:01G	H	H*02:03:02	4474	-0.00417622	1.74e-05
eas	C	C*17:01:01G	H	H*02:03:02	4474	-0.00417622	1.74e-05
eas	C	C*18:01:01G	H	H*02:03:02	4474	-0.00170398	2.9e-06
eas	C	C*01:02:01G	H	H*02:04:01	4499	-0.0455422	0.00207409
eas	C	C*02:02:02G	H	H*02:04:01	4478	0.0653475	0.0042703
eas	C	C*02:10:01G	H	H*02:04:01	4477	-0.00278779	7.77e-06
eas	C	C*03:02:01G	H	H*02:04:01	4479	-0.0296339	0.000878
eas	C	C*03:03:01G	H	H*02:04:01	4478	0.0138331	0.000191
eas	C	C*03:04:01G	H	H*02:04:01	4478	-0.0266905	0.000712
eas	C	C*03:04:02G	H	H*02:04:01	4477	-0.00394297	1.55e-05
eas	C	C*03:05:01G	H	H*02:04:01	4477	0	0
eas	C	C*03:06:01G	H	H*02:04:01	4477	0	0
eas	C	C*03:344:01G	H	H*02:04:01	4477	-0.000758	5.75e-07
eas	C	C*03:557	H	H*02:04:01	4477	-0.00482967	2.33e-05
eas	C	C*04:01:01G	H	H*02:04:01	4482	0.0135155	0.000183
eas	C	C*04:07:01	H	H*02:04:01	4477	0	0
eas	C	C*05:01:01G	H	H*02:04:01	4477	0.129111	0.0166695
eas	C	C*05:29:01	H	H*02:04:01	4477	0	0
eas	C	C*05:43	H	H*02:04:01	4477	0	0
eas	C	C*05:58:03	H	H*02:04:01	4477	-0.00278779	7.77e-06
eas	C	C*05:78:02	H	H*02:04:01	4477	0	0
eas	C	C*06:02:01G	H	H*02:04:01	4485	0.00652022	4.25e-05
eas	C	C*07:01:01G	H	H*02:04:01	4480	-0.0175346	0.000307462
eas	C	C*07:02:01G	H	H*02:04:01	4505	0.0181005	0.000328
eas	C	C*07:04:01G	H	H*02:04:01	4478	-0.00991266	9.83e-05
eas	C	C*07:41	H	H*02:04:01	4477	-0.00482967	2.33e-05
eas	C	C*08:01:01G	H	H*02:04:01	4480	-0.0400431	0.00160345
eas	C	C*08:02:01G	H	H*02:04:01	4477	0.00995773	9.92e-05
eas	C	C*08:03:01G	H	H*02:04:01	4477	0.018996	0.000361
eas	C	C*08:04:01G	H	H*02:04:01	4477	-0.00278779	7.77e-06
eas	C	C*08:183	H	H*02:04:01	4477	0	0
eas	C	C*08:94	H	H*02:04:01	4477	0	0
eas	C	C*12:02:01G	H	H*02:04:01	4479	0.0312878	0.000979
eas	C	C*12:03:01G	H	H*02:04:01	4478	0.155376	0.0241416
eas	C	C*14:02:01G	H	H*02:04:01	4487	-0.0186122	0.000346
eas	C	C*14:03:01G	H	H*02:04:01	4478	0.00113181	1.28e-06
eas	C	C*15:02:01G	H	H*02:04:01	4486	-0.00423221	1.79e-05
eas	C	C*15:05:01G	H	H*02:04:01	4479	-0.022294	0.000497
eas	C	C*15:09:01G	H	H*02:04:01	4477	0	0
eas	C	C*16:01:01G	H	H*02:04:01	4477	-0.0118501	0.00014
eas	C	C*16:02:01G	H	H*02:04:01	4477	0.030185	0.000911
eas	C	C*16:04:01G	H	H*02:04:01	4477	0.087578	0.0076699
eas	C	C*17:01:01G	H	H*02:04:01	4477	-0.00683247	4.67e-05
eas	C	C*18:01:01G	H	H*02:04:01	4477	-0.00278779	7.77e-06
eas	C	C*01:02:01G	H	H*02:05:01:04	4500	-0.0650096	0.00422625
eas	C	C*02:02:02G	H	H*02:05:01:04	4479	0.01745	0.000305
eas	C	C*02:10:01G	H	H*02:05:01:04	4478	0.0458176	0.00209926
eas	C	C*03:02:01G	H	H*02:05:01:04	4480	-0.0497312	0.0024732
eas	C	C*03:03:01G	H	H*02:05:01:04	4479	-0.0305381	0.000933
eas	C	C*03:04:01G	H	H*02:05:01:04	4479	-0.00785673	6.17e-05
eas	C	C*03:04:02G	H	H*02:05:01:04	4478	0.0297985	0.000888
eas	C	C*03:05:01G	H	H*02:05:01:04	4478	0	0
eas	C	C*03:06:01G	H	H*02:05:01:04	4478	0	0
eas	C	C*03:344:01G	H	H*02:05:01:04	4478	-0.0173055	0.000299
eas	C	C*03:557	H	H*02:05:01:04	4478	0.0173933	0.000303
eas	C	C*04:01:01G	H	H*02:05:01:04	4483	-0.0363708	0.00132284
eas	C	C*04:07:01	H	H*02:05:01:04	4478	0	0
eas	C	C*05:01:01G	H	H*02:05:01:04	4478	-0.0076606	5.87e-05
eas	C	C*05:29:01	H	H*02:05:01:04	4478	0	0
eas	C	C*05:43	H	H*02:05:01:04	4478	0	0
eas	C	C*05:58:03	H	H*02:05:01:04	4478	-0.00368089	1.35e-05
eas	C	C*05:78:02	H	H*02:05:01:04	4478	0	0
eas	C	C*06:02:01G	H	H*02:05:01:04	4486	0.520517	0.270938
eas	C	C*07:01:01G	H	H*02:05:01:04	4481	-0.0112622	0.000127
eas	C	C*07:02:01G	H	H*02:05:01:04	4506	-0.0518834	0.00269189
eas	C	C*07:04:01G	H	H*02:05:01:04	4479	0.0041885	1.75e-05
eas	C	C*07:41	H	H*02:05:01:04	4478	-0.00637691	4.07e-05
eas	C	C*08:01:01G	H	H*02:05:01:04	4481	-0.0428634	0.00183727
eas	C	C*08:02:01G	H	H*02:05:01:04	4478	0.0528302	0.00279103
eas	C	C*08:03:01G	H	H*02:05:01:04	4478	-0.0155213	0.000241
eas	C	C*08:04:01G	H	H*02:05:01:04	4478	-0.00368089	1.35e-05
eas	C	C*08:183	H	H*02:05:01:04	4478	0	0
eas	C	C*08:94	H	H*02:05:01:04	4478	0	0
eas	C	C*12:02:01G	H	H*02:05:01:04	4480	-0.00111804	1.25e-06
eas	C	C*12:03:01G	H	H*02:05:01:04	4479	-0.0331572	0.0010994
eas	C	C*14:02:01G	H	H*02:05:01:04	4488	-0.0257312	0.000662
eas	C	C*14:03:01G	H	H*02:05:01:04	4479	-0.02712	0.000735
eas	C	C*15:02:01G	H	H*02:05:01:04	4487	-0.00694925	4.83e-05
eas	C	C*15:05:01G	H	H*02:05:01:04	4480	-0.0218323	0.000477
eas	C	C*15:09:01G	H	H*02:05:01:04	4478	0	0
eas	C	C*16:01:01G	H	H*02:05:01:04	4478	0.00773185	5.98e-05
eas	C	C*16:02:01G	H	H*02:05:01:04	4478	0.0384903	0.0014815
eas	C	C*16:04:01G	H	H*02:05:01:04	4478	-0.00902133	8.14e-05
eas	C	C*17:01:01G	H	H*02:05:01:04	4478	0.0111977	0.000125
eas	C	C*18:01:01G	H	H*02:05:01:04	4478	-0.00368089	1.35e-05
eas	C	C*01:02:01G	H	H*02:07:01:02	4513	-0.0768304	0.00590291
eas	C	C*02:02:02G	H	H*02:07:01:02	4492	-0.0384013	0.00147466
eas	C	C*02:10:01G	H	H*02:07:01:02	4491	0.0021801	4.75e-06
eas	C	C*03:02:01G	H	H*02:07:01:02	4493	-0.0896052	0.0080291
eas	C	C*03:03:01G	H	H*02:07:01:02	4492	-0.0713232	0.005087
eas	C	C*03:04:01G	H	H*02:07:01:02	4492	0.0709625	0.00503567
eas	C	C*03:04:02G	H	H*02:07:01:02	4491	0.0179973	0.000324
eas	C	C*03:05:01G	H	H*02:07:01:02	4491	0	0
eas	C	C*03:06:01G	H	H*02:07:01:02	4491	0	0
eas	C	C*03:344:01G	H	H*02:07:01:02	4491	-0.0023127	5.35e-06
eas	C	C*03:557	H	H*02:07:01:02	4491	-0.0037877	1.43e-05
eas	C	C*04:01:01G	H	H*02:07:01:02	4496	0.0555485	0.00308564
eas	C	C*04:07:01	H	H*02:07:01:02	4491	0	0
eas	C	C*05:01:01G	H	H*02:07:01:02	4491	-0.0257277	0.000662
eas	C	C*05:29:01	H	H*02:07:01:02	4491	0	0
eas	C	C*05:43	H	H*02:07:01:02	4491	0	0
eas	C	C*05:58:03	H	H*02:07:01:02	4491	-0.00964181	9.3e-05
eas	C	C*05:78:02	H	H*02:07:01:02	4491	0	0
eas	C	C*06:02:01G	H	H*02:07:01:02	4499	-0.100609	0.0101221
eas	C	C*07:01:01G	H	H*02:07:01:02	4494	-0.0633655	0.00401518
eas	C	C*07:02:01G	H	H*02:07:01:02	4519	0.0765665	0.00586243
eas	C	C*07:04:01G	H	H*02:07:01:02	4492	-0.00824063	6.79e-05
eas	C	C*07:41	H	H*02:07:01:02	4491	-0.0037877	1.43e-05
eas	C	C*08:01:01G	H	H*02:07:01:02	4494	0.133353	0.0177829
eas	C	C*08:02:01G	H	H*02:07:01:02	4491	-0.0244702	0.000599
eas	C	C*08:03:01G	H	H*02:07:01:02	4491	-0.0434872	0.00189114
eas	C	C*08:04:01G	H	H*02:07:01:02	4491	0.0127246	0.000162
eas	C	C*08:183	H	H*02:07:01:02	4491	0	0
eas	C	C*08:94	H	H*02:07:01:02	4491	0	0
eas	C	C*12:02:01G	H	H*02:07:01:02	4493	0.075473	0.00569617
eas	C	C*12:03:01G	H	H*02:07:01:02	4492	0.0055648	3.1e-05
eas	C	C*14:02:01G	H	H*02:07:01:02	4502	-0.0142109	0.000202
eas	C	C*14:03:01G	H	H*02:07:01:02	4492	-0.0883963	0.0078139
eas	C	C*15:02:01G	H	H*02:07:01:02	4500	-0.017237	0.000297
eas	C	C*15:05:01G	H	H*02:07:01:02	4493	-0.0466826	0.00217927
eas	C	C*15:09:01G	H	H*02:07:01:02	4491	0	0
eas	C	C*16:01:01G	H	H*02:07:01:02	4491	-0.0251389	0.000632
eas	C	C*16:02:01G	H	H*02:07:01:02	4491	-0.0289512	0.000838
eas	C	C*16:04:01G	H	H*02:07:01:02	4491	-0.0144945	0.00021
eas	C	C*17:01:01G	H	H*02:07:01:02	4491	-0.0144945	0.00021
eas	C	C*18:01:01G	H	H*02:07:01:02	4491	-0.00964181	9.3e-05
eas	C	C*01:02:01G	H	H*02:08:01:02	4502	-0.0907307	0.00823206
eas	C	C*02:02:02G	H	H*02:08:01:02	4481	0.0120382	0.000145
eas	C	C*02:10:01G	H	H*02:08:01:02	4480	0.0240353	0.000578
eas	C	C*03:02:01G	H	H*02:08:01:02	4482	0.602368	0.362847
eas	C	C*03:03:01G	H	H*02:08:01:02	4481	-0.0229034	0.000525
eas	C	C*03:04:01G	H	H*02:08:01:02	4481	-0.0438183	0.00192004
eas	C	C*03:04:02G	H	H*02:08:01:02	4480	-0.00856996	7.34e-05
eas	C	C*03:05:01G	H	H*02:08:01:02	4480	0	0
eas	C	C*03:06:01G	H	H*02:08:01:02	4480	0	0
eas	C	C*03:344:01G	H	H*02:08:01:02	4480	0.0358256	0.00128347
eas	C	C*03:557	H	H*02:08:01:02	4480	0.0242607	0.000589
eas	C	C*04:01:01G	H	H*02:08:01:02	4485	-0.0457483	0.00209291
eas	C	C*04:07:01	H	H*02:08:01:02	4480	0	0
eas	C	C*05:01:01G	H	H*02:08:01:02	4480	-0.00981444	9.63e-05
eas	C	C*05:29:01	H	H*02:08:01:02	4480	0	0
eas	C	C*05:43	H	H*02:08:01:02	4480	0	0
eas	C	C*05:58:03	H	H*02:08:01:02	4480	-0.0060592	3.67e-05
eas	C	C*05:78:02	H	H*02:08:01:02	4480	0	0
eas	C	C*06:02:01G	H	H*02:08:01:02	4488	-0.0525489	0.00276139
eas	C	C*07:01:01G	H	H*02:08:01:02	4483	-0.0378968	0.00143617
eas	C	C*07:02:01G	H	H*02:08:01:02	4508	-0.0920318	0.00846985
eas	C	C*07:04:01G	H	H*02:08:01:02	4481	-0.0371371	0.00137917
eas	C	C*07:41	H	H*02:08:01:02	4480	-0.0104972	0.00011
eas	C	C*08:01:01G	H	H*02:08:01:02	4483	-0.060708	0.00368546
eas	C	C*08:02:01G	H	H*02:08:01:02	4480	-0.0174427	0.000304
eas	C	C*08:03:01G	H	H*02:08:01:02	4480	-0.00981444	9.63e-05
eas	C	C*08:04:01G	H	H*02:08:01:02	4480	-0.0060592	3.67e-05
eas	C	C*08:183	H	H*02:08:01:02	4480	0	0
eas	C	C*08:94	H	H*02:08:01:02	4480	0	0
eas	C	C*12:02:01G	H	H*02:08:01:02	4482	-0.0264402	0.000699
eas	C	C*12:03:01G	H	H*02:08:01:02	4481	0.0276171	0.000763
eas	C	C*14:02:01G	H	H*02:08:01:02	4490	-0.039043	0.00152436
eas	C	C*14:03:01G	H	H*02:08:01:02	4481	0.310824	0.0966115
eas	C	C*15:02:01G	H	H*02:08:01:02	4489	-0.0358653	0.00128632
eas	C	C*15:05:01G	H	H*02:08:01:02	4482	-0.0346382	0.0011998
eas	C	C*15:09:01G	H	H*02:08:01:02	4480	0	0
eas	C	C*16:01:01G	H	H*02:08:01:02	4480	-0.0257559	0.000663
eas	C	C*16:02:01G	H	H*02:08:01:02	4480	-0.0081534	6.65e-05
eas	C	C*16:04:01G	H	H*02:08:01:02	4480	0.0220284	0.000485
eas	C	C*17:01:01G	H	H*02:08:01:02	4480	-0.0148502	0.000221
eas	C	C*18:01:01G	H	H*02:08:01:02	4480	-0.0060592	3.67e-05
eas	C	C*01:02:01G	H	H*02:09	4497	-0.0297316	0.000884
eas	C	C*02:02:02G	H	H*02:09	4476	0.040455	0.00163661
eas	C	C*02:10:01G	H	H*02:09	4475	-0.00357706	1.28e-05
eas	C	C*03:02:01G	H	H*02:09	4477	-0.0641426	0.00411427
eas	C	C*03:03:01G	H	H*02:09	4476	0.0344467	0.00118658
eas	C	C*03:04:01G	H	H*02:09	4476	0.0318505	0.00101445
eas	C	C*03:04:02G	H	H*02:09	4475	-0.00505929	2.56e-05
eas	C	C*03:05:01G	H	H*02:09	4475	0	0
eas	C	C*03:06:01G	H	H*02:09	4475	0	0
eas	C	C*03:344:01G	H	H*02:09	4475	-0.0063881	4.08e-05
eas	C	C*03:557	H	H*02:09	4475	0.0219856	0.000483
eas	C	C*04:01:01G	H	H*02:09	4480	0.0190444	0.000363
eas	C	C*04:07:01	H	H*02:09	4475	0	0
eas	C	C*05:01:01G	H	H*02:09	4475	0.000528	2.79e-07
eas	C	C*05:29:01	H	H*02:09	4475	0	0
eas	C	C*05:43	H	H*02:09	4475	0	0
eas	C	C*05:58:03	H	H*02:09	4475	-0.00357706	1.28e-05
eas	C	C*05:78:02	H	H*02:09	4475	0	0
eas	C	C*06:02:01G	H	H*02:09	4483	-0.00819826	6.72e-05
eas	C	C*07:01:01G	H	H*02:09	4478	-0.0103826	0.000108
eas	C	C*07:02:01G	H	H*02:09	4503	-0.0347981	0.00121091
eas	C	C*07:04:01G	H	H*02:09	4476	0.0180343	0.000325
eas	C	C*07:41	H	H*02:09	4475	-0.00619703	3.84e-05
eas	C	C*08:01:01G	H	H*02:09	4478	-0.0266874	0.000712
eas	C	C*08:02:01G	H	H*02:09	4475	0.0123935	0.000154
eas	C	C*08:03:01G	H	H*02:09	4475	0.0392795	0.00154288
eas	C	C*08:04:01G	H	H*02:09	4475	-0.00357706	1.28e-05
eas	C	C*08:183	H	H*02:09	4475	0	0
eas	C	C*08:94	H	H*02:09	4475	0	0
eas	C	C*12:02:01G	H	H*02:09	4477	-0.00924589	8.55e-05
eas	C	C*12:03:01G	H	H*02:09	4476	-0.0189177	0.000358
eas	C	C*14:02:01G	H	H*02:09	4485	0.132635	0.0175921
eas	C	C*14:03:01G	H	H*02:09	4476	-0.0126143	0.000159
eas	C	C*15:02:01G	H	H*02:09	4484	0.0886613	0.00786082
eas	C	C*15:05:01G	H	H*02:09	4477	-0.028758	0.000827
eas	C	C*15:09:01G	H	H*02:09	4475	0	0
eas	C	C*16:01:01G	H	H*02:09	4475	-0.00368023	1.35e-05
eas	C	C*16:02:01G	H	H*02:09	4475	0.0706701	0.00499427
eas	C	C*16:04:01G	H	H*02:09	4475	-0.00876687	7.69e-05
eas	C	C*17:01:01G	H	H*02:09	4475	-0.00876687	7.69e-05
eas	C	C*18:01:01G	H	H*02:09	4475	-0.00357706	1.28e-05
eas	C	C*01:02:01G	H	H*02:10:01:02	4496	-0.0126378	0.00016
eas	C	C*02:02:02G	H	H*02:10:01:02	4475	0.109037	0.0118891
eas	C	C*02:10:01G	H	H*02:10:01:02	4474	-0.000316	1e-07
eas	C	C*03:02:01G	H	H*02:10:01:02	4476	-0.00710928	5.05e-05
eas	C	C*03:03:01G	H	H*02:10:01:02	4475	-0.00722443	5.22e-05
eas	C	C*03:04:01G	H	H*02:10:01:02	4475	-0.00868883	7.55e-05
eas	C	C*03:04:02G	H	H*02:10:01:02	4474	-0.000447	2e-07
eas	C	C*03:05:01G	H	H*02:10:01:02	4474	0	0
eas	C	C*03:06:01G	H	H*02:10:01:02	4474	0	0
eas	C	C*03:344:01G	H	H*02:10:01:02	4474	-0.00148661	2.21e-06
eas	C	C*03:557	H	H*02:10:01:02	4474	-0.000548	3e-07
eas	C	C*04:01:01G	H	H*02:10:01:02	4479	-0.00812769	6.61e-05
eas	C	C*04:07:01	H	H*02:10:01:02	4474	0	0
eas	C	C*05:01:01G	H	H*02:10:01:02	4474	-0.00200861	4.03e-06
eas	C	C*05:29:01	H	H*02:10:01:02	4474	0	0
eas	C	C*05:43	H	H*02:10:01:02	4474	0	0
eas	C	C*05:58:03	H	H*02:10:01:02	4474	-0.000316	1e-07
eas	C	C*05:78:02	H	H*02:10:01:02	4474	0	0
eas	C	C*06:02:01G	H	H*02:10:01:02	4482	-0.00666185	4.44e-05
eas	C	C*07:01:01G	H	H*02:10:01:02	4477	-0.00437898	1.92e-05
eas	C	C*07:02:01G	H	H*02:10:01:02	4502	0.0245501	0.000603
eas	C	C*07:04:01G	H	H*02:10:01:02	4475	-0.00351053	1.23e-05
eas	C	C*07:41	H	H*02:10:01:02	4474	-0.000548	3e-07
eas	C	C*08:01:01G	H	H*02:10:01:02	4477	-0.00948267	8.99e-05
eas	C	C*08:02:01G	H	H*02:10:01:02	4474	-0.00155306	2.41e-06
eas	C	C*08:03:01G	H	H*02:10:01:02	4474	-0.00200861	4.03e-06
eas	C	C*08:04:01G	H	H*02:10:01:02	4474	-0.000316	1e-07
eas	C	C*08:183	H	H*02:10:01:02	4474	0	0
eas	C	C*08:94	H	H*02:10:01:02	4474	0	0
eas	C	C*12:02:01G	H	H*02:10:01:02	4476	-0.00533712	2.85e-05
eas	C	C*12:03:01G	H	H*02:10:01:02	4475	-0.00361387	1.31e-05
eas	C	C*14:02:01G	H	H*02:10:01:02	4484	-0.00581941	3.39e-05
eas	C	C*14:03:01G	H	H*02:10:01:02	4475	-0.00351004	1.23e-05
eas	C	C*15:02:01G	H	H*02:10:01:02	4483	-0.00601841	3.62e-05
eas	C	C*15:05:01G	H	H*02:10:01:02	4476	0.0538453	0.00289931
eas	C	C*15:09:01G	H	H*02:10:01:02	4474	0	0
eas	C	C*16:01:01G	H	H*02:10:01:02	4474	-0.00134409	1.81e-06
eas	C	C*16:02:01G	H	H*02:10:01:02	4474	-0.000949	9.01e-07
eas	C	C*16:04:01G	H	H*02:10:01:02	4474	-0.000775	6.01e-07
eas	C	C*17:01:01G	H	H*02:10:01:02	4474	-0.000775	6.01e-07
eas	C	C*18:01:01G	H	H*02:10:01:02	4474	-0.000316	1e-07
eas	C	C*01:02:01G	H	H*02:11:01:02	4496	-0.00893531	7.98e-05
eas	C	C*02:02:02G	H	H*02:11:01:02	4475	-0.00129626	1.68e-06
eas	C	C*02:10:01G	H	H*02:11:01:02	4474	-0.000224	5e-08
eas	C	C*03:02:01G	H	H*02:11:01:02	4476	-0.00502646	2.53e-05
eas	C	C*03:03:01G	H	H*02:11:01:02	4475	-0.00510787	2.61e-05
eas	C	C*03:04:01G	H	H*02:11:01:02	4475	-0.00614324	3.77e-05
eas	C	C*03:04:02G	H	H*02:11:01:02	4474	-0.000316	1e-07
eas	C	C*03:05:01G	H	H*02:11:01:02	4474	0	0
eas	C	C*03:06:01G	H	H*02:11:01:02	4474	0	0
eas	C	C*03:344:01G	H	H*02:11:01:02	4474	-0.00105108	1.1e-06
eas	C	C*03:557	H	H*02:11:01:02	4474	-0.000387	1.5e-07
eas	C	C*04:01:01G	H	H*02:11:01:02	4479	-0.0057465	3.3e-05
eas	C	C*04:07:01	H	H*02:11:01:02	4474	0	0
eas	C	C*05:01:01G	H	H*02:11:01:02	4474	-0.00142015	2.02e-06
eas	C	C*05:29:01	H	H*02:11:01:02	4474	0	0
eas	C	C*05:43	H	H*02:11:01:02	4474	0	0
eas	C	C*05:58:03	H	H*02:11:01:02	4474	-0.000224	5e-08
eas	C	C*05:78:02	H	H*02:11:01:02	4474	0	0
eas	C	C*06:02:01G	H	H*02:11:01:02	4482	-0.00471011	2.22e-05
eas	C	C*07:01:01G	H	H*02:11:01:02	4477	-0.00309606	9.59e-06
eas	C	C*07:02:01G	H	H*02:11:01:02	4502	-0.00986078	9.72e-05
eas	C	C*07:04:01G	H	H*02:11:01:02	4475	-0.00248204	6.16e-06
eas	C	C*07:41	H	H*02:11:01:02	4474	-0.000387	1.5e-07
eas	C	C*08:01:01G	H	H*02:11:01:02	4477	0.0291999	0.000853
eas	C	C*08:02:01G	H	H*02:11:01:02	4474	-0.00109806	1.21e-06
eas	C	C*08:03:01G	H	H*02:11:01:02	4474	-0.00142015	2.02e-06
eas	C	C*08:04:01G	H	H*02:11:01:02	4474	1	1
eas	C	C*08:183	H	H*02:11:01:02	4474	0	0
eas	C	C*08:94	H	H*02:11:01:02	4474	0	0
eas	C	C*12:02:01G	H	H*02:11:01:02	4476	-0.00377349	1.42e-05
eas	C	C*12:03:01G	H	H*02:11:01:02	4475	-0.00255511	6.53e-06
eas	C	C*14:02:01G	H	H*02:11:01:02	4484	-0.00411448	1.69e-05
eas	C	C*14:03:01G	H	H*02:11:01:02	4475	-0.0024817	6.16e-06
eas	C	C*15:02:01G	H	H*02:11:01:02	4483	-0.00425519	1.81e-05
eas	C	C*15:05:01G	H	H*02:11:01:02	4476	-0.00254043	6.45e-06
eas	C	C*15:09:01G	H	H*02:11:01:02	4474	0	0
eas	C	C*16:01:01G	H	H*02:11:01:02	4474	-0.00095	9.03e-07
eas	C	C*16:02:01G	H	H*02:11:01:02	4474	-0.000671	4.51e-07
eas	C	C*16:04:01G	H	H*02:11:01:02	4474	-0.000548	3e-07
eas	C	C*17:01:01G	H	H*02:11:01:02	4474	-0.000548	3e-07
eas	C	C*18:01:01G	H	H*02:11:01:02	4474	-0.000224	5e-08
eas	C	C*01:02:01G	H	H*02:12	4496	-0.0154798	0.00024
eas	C	C*02:02:02G	H	H*02:12	4475	-0.00224569	5.04e-06
eas	C	C*02:10:01G	H	H*02:12	4474	-0.000387	1.5e-07
eas	C	C*03:02:01G	H	H*02:12	4476	-0.00870803	7.58e-05
eas	C	C*03:03:01G	H	H*02:12	4475	0.0161507	0.000261
eas	C	C*03:04:01G	H	H*02:12	4475	-0.0106428	0.000113
eas	C	C*03:04:02G	H	H*02:12	4474	-0.000548	3e-07
eas	C	C*03:05:01G	H	H*02:12	4474	0	0
eas	C	C*03:06:01G	H	H*02:12	4474	0	0
eas	C	C*03:344:01G	H	H*02:12	4474	-0.00182092	3.32e-06
eas	C	C*03:557	H	H*02:12	4474	-0.000671	4.5e-07
eas	C	C*04:01:01G	H	H*02:12	4479	-0.00995546	9.91e-05
eas	C	C*04:07:01	H	H*02:12	4474	0	0
eas	C	C*05:01:01G	H	H*02:12	4474	-0.00246031	6.05e-06
eas	C	C*05:29:01	H	H*02:12	4474	0	0
eas	C	C*05:43	H	H*02:12	4474	0	0
eas	C	C*05:58:03	H	H*02:12	4474	-0.000387	1.5e-07
eas	C	C*05:78:02	H	H*02:12	4474	0	0
eas	C	C*06:02:01G	H	H*02:12	4482	-0.00815998	6.66e-05
eas	C	C*07:01:01G	H	H*02:12	4477	-0.00536373	2.88e-05
eas	C	C*07:02:01G	H	H*02:12	4502	-0.00136512	1.86e-06
eas	C	C*07:04:01G	H	H*02:12	4475	-0.00429998	1.85e-05
eas	C	C*07:41	H	H*02:12	4474	-0.000671	4.5e-07
eas	C	C*08:01:01G	H	H*02:12	4477	-0.0116151	0.000135
eas	C	C*08:02:01G	H	H*02:12	4474	0.352722	0.124413
eas	C	C*08:03:01G	H	H*02:12	4474	-0.00246031	6.05e-06
eas	C	C*08:04:01G	H	H*02:12	4474	-0.000387	1.5e-07
eas	C	C*08:183	H	H*02:12	4474	0	0
eas	C	C*08:94	H	H*02:12	4474	0	0
eas	C	C*12:02:01G	H	H*02:12	4476	-0.00653735	4.27e-05
eas	C	C*12:03:01G	H	H*02:12	4475	-0.00442657	1.96e-05
eas	C	C*14:02:01G	H	H*02:12	4484	0.0255532	0.000653
eas	C	C*14:03:01G	H	H*02:12	4475	-0.00429938	1.85e-05
eas	C	C*15:02:01G	H	H*02:12	4483	-0.00737184	5.43e-05
eas	C	C*15:05:01G	H	H*02:12	4476	-0.00440113	1.94e-05
eas	C	C*15:09:01G	H	H*02:12	4474	0	0
eas	C	C*16:01:01G	H	H*02:12	4474	-0.00164635	2.71e-06
eas	C	C*16:02:01G	H	H*02:12	4474	-0.00116297	1.35e-06
eas	C	C*16:04:01G	H	H*02:12	4474	-0.000949	9.01e-07
eas	C	C*17:01:01G	H	H*02:12	4474	-0.000949	9.01e-07
eas	C	C*18:01:01G	H	H*02:12	4474	-0.000387	1.5e-07
eas	C	C*01:02:01G	H	H*02:13	4496	0	0
eas	C	C*02:02:02G	H	H*02:13	4475	0	0
eas	C	C*02:10:01G	H	H*02:13	4474	0	0
eas	C	C*03:02:01G	H	H*02:13	4476	0	0
eas	C	C*03:03:01G	H	H*02:13	4475	0	0
eas	C	C*03:04:01G	H	H*02:13	4475	0	0
eas	C	C*03:04:02G	H	H*02:13	4474	0	0
eas	C	C*03:05:01G	H	H*02:13	4474	0	0
eas	C	C*03:06:01G	H	H*02:13	4474	0	0
eas	C	C*03:344:01G	H	H*02:13	4474	0	0
eas	C	C*03:557	H	H*02:13	4474	0	0
eas	C	C*04:01:01G	H	H*02:13	4479	0	0
eas	C	C*04:07:01	H	H*02:13	4474	0	0
eas	C	C*05:01:01G	H	H*02:13	4474	0	0
eas	C	C*05:29:01	H	H*02:13	4474	0	0
eas	C	C*05:43	H	H*02:13	4474	0	0
eas	C	C*05:58:03	H	H*02:13	4474	0	0
eas	C	C*05:78:02	H	H*02:13	4474	0	0
eas	C	C*06:02:01G	H	H*02:13	4482	0	0
eas	C	C*07:01:01G	H	H*02:13	4477	0	0
eas	C	C*07:02:01G	H	H*02:13	4502	0	0
eas	C	C*07:04:01G	H	H*02:13	4475	0	0
eas	C	C*07:41	H	H*02:13	4474	0	0
eas	C	C*08:01:01G	H	H*02:13	4477	0	0
eas	C	C*08:02:01G	H	H*02:13	4474	0	0
eas	C	C*08:03:01G	H	H*02:13	4474	0	0
eas	C	C*08:04:01G	H	H*02:13	4474	0	0
eas	C	C*08:183	H	H*02:13	4474	0	0
eas	C	C*08:94	H	H*02:13	4474	0	0
eas	C	C*12:02:01G	H	H*02:13	4476	0	0
eas	C	C*12:03:01G	H	H*02:13	4475	0	0
eas	C	C*14:02:01G	H	H*02:13	4484	0	0
eas	C	C*14:03:01G	H	H*02:13	4475	0	0
eas	C	C*15:02:01G	H	H*02:13	4483	0	0
eas	C	C*15:05:01G	H	H*02:13	4476	0	0
eas	C	C*15:09:01G	H	H*02:13	4474	0	0
eas	C	C*16:01:01G	H	H*02:13	4474	0	0
eas	C	C*16:02:01G	H	H*02:13	4474	0	0
eas	C	C*16:04:01G	H	H*02:13	4474	0	0
eas	C	C*17:01:01G	H	H*02:13	4474	0	0
eas	C	C*18:01:01G	H	H*02:13	4474	0	0
eas	C	C*01:02:01G	H	H*02:23	4496	-0.00822362	6.76e-05
eas	C	C*02:02:02G	H	H*02:23	4475	-0.00346678	1.2e-05
eas	C	C*02:10:01G	H	H*02:23	4474	-0.000598	3.57e-07
eas	C	C*03:02:01G	H	H*02:23	4476	-0.013443	0.000181
eas	C	C*03:03:01G	H	H*02:23	4475	-0.00208275	4.34e-06
eas	C	C*03:04:01G	H	H*02:23	4475	-0.00592646	3.51e-05
eas	C	C*03:04:02G	H	H*02:23	4474	-0.000846	7.15e-07
eas	C	C*03:05:01G	H	H*02:23	4474	0	0
eas	C	C*03:06:01G	H	H*02:23	4474	0	0
eas	C	C*03:344:01G	H	H*02:23	4474	-0.00281105	7.9e-06
eas	C	C*03:557	H	H*02:23	4474	-0.00103584	1.07e-06
eas	C	C*04:01:01G	H	H*02:23	4479	-0.0153687	0.000236
eas	C	C*04:07:01	H	H*02:23	4474	0	0
eas	C	C*05:01:01G	H	H*02:23	4474	-0.00379811	1.44e-05
eas	C	C*05:29:01	H	H*02:23	4474	0	0
eas	C	C*05:43	H	H*02:23	4474	0	0
eas	C	C*05:58:03	H	H*02:23	4474	-0.000598	3.57e-07
eas	C	C*05:78:02	H	H*02:23	4474	0	0
eas	C	C*06:02:01G	H	H*02:23	4482	0.000595	3.53e-07
eas	C	C*07:01:01G	H	H*02:23	4477	0.0697633	0.00486692
eas	C	C*07:02:01G	H	H*02:23	4502	-0.00453386	2.06e-05
eas	C	C*07:04:01G	H	H*02:23	4475	-0.00663809	4.41e-05
eas	C	C*07:41	H	H*02:23	4474	0.153443	0.0235446
eas	C	C*08:01:01G	H	H*02:23	4477	-0.0179309	0.000322
eas	C	C*08:02:01G	H	H*02:23	4474	0.161299	0.0260172
eas	C	C*08:03:01G	H	H*02:23	4474	-0.00379811	1.44e-05
eas	C	C*08:04:01G	H	H*02:23	4474	-0.000598	3.57e-07
eas	C	C*08:183	H	H*02:23	4474	0	0
eas	C	C*08:94	H	H*02:23	4474	0	0
eas	C	C*12:02:01G	H	H*02:23	4476	-0.010092	0.000102
eas	C	C*12:03:01G	H	H*02:23	4475	-0.0068335	4.67e-05
eas	C	C*14:02:01G	H	H*02:23	4484	0.0150525	0.000227
eas	C	C*14:03:01G	H	H*02:23	4475	-0.00663717	4.41e-05
eas	C	C*15:02:01G	H	H*02:23	4483	-0.0113803	0.00013
eas	C	C*15:05:01G	H	H*02:23	4476	-0.00679424	4.62e-05
eas	C	C*15:09:01G	H	H*02:23	4474	0	0
eas	C	C*16:01:01G	H	H*02:23	4474	-0.00254155	6.46e-06
eas	C	C*16:02:01G	H	H*02:23	4474	-0.00179533	3.22e-06
eas	C	C*16:04:01G	H	H*02:23	4474	-0.00146539	2.15e-06
eas	C	C*17:01:01G	H	H*02:23	4474	-0.00146539	2.15e-06
eas	C	C*18:01:01G	H	H*02:23	4474	-0.000598	3.57e-07
eas	C	C*01:02:01G	J	J*01:01:01:06	5233	-0.0124323	0.000155
eas	C	C*02:02:02G	J	J*01:01:01:06	5208	0.0708119	0.00501432
eas	C	C*02:10:01G	J	J*01:01:01:06	5207	-0.00239433	5.73e-06
eas	C	C*03:02:01G	J	J*01:01:01:06	5209	-0.0256589	0.000658
eas	C	C*03:03:01G	J	J*01:01:01:06	5208	0.0179931	0.000324
eas	C	C*03:04:01G	J	J*01:01:01:06	5208	-0.017878	0.00032
eas	C	C*03:04:02G	J	J*01:01:01:06	5207	-0.00195477	3.82e-06
eas	C	C*03:05:01G	J	J*01:01:01:06	5207	0	0
eas	C	C*03:06:01G	J	J*01:01:01:06	5207	0	0
eas	C	C*03:344:01G	J	J*01:01:01:06	5207	-0.00706434	4.99e-05
eas	C	C*03:557	J	J*01:01:01:06	5207	-0.00338707	1.15e-05
eas	C	C*04:01:01G	J	J*01:01:01:06	5216	0.0232798	0.000542
eas	C	C*04:07:01	J	J*01:01:01:06	5207	0	0
eas	C	C*05:01:01G	J	J*01:01:01:06	5207	0.0898337	0.0080701
eas	C	C*05:29:01	J	J*01:01:01:06	5207	0	0
eas	C	C*05:43	J	J*01:01:01:06	5207	0	0
eas	C	C*05:58:03	J	J*01:01:01:06	5207	-0.0013821	1.91e-06
eas	C	C*05:78:02	J	J*01:01:01:06	5207	-0.0013821	1.91e-06
eas	C	C*06:02:01G	J	J*01:01:01:06	5217	-0.0238634	0.000569
eas	C	C*07:01:01G	J	J*01:01:01:06	5210	0.0430576	0.00185396
eas	C	C*07:02:01G	J	J*01:01:01:06	5237	-0.0133043	0.000177
eas	C	C*07:04:01G	J	J*01:01:01:06	5208	-0.0060588	3.67e-05
eas	C	C*07:41	J	J*01:01:01:06	5207	-0.00239433	5.73e-06
eas	C	C*08:01:01G	J	J*01:01:01:06	5210	-0.0361417	0.00130622
eas	C	C*08:02:01G	J	J*01:01:01:06	5207	0.0432897	0.001874
eas	C	C*08:03:01G	J	J*01:01:01:06	5207	0.00965357	9.32e-05
eas	C	C*08:04:01G	J	J*01:01:01:06	5207	-0.0013821	1.91e-06
eas	C	C*08:183	J	J*01:01:01:06	5207	0	0
eas	C	C*08:94	J	J*01:01:01:06	5207	0	0
eas	C	C*12:02:01G	J	J*01:01:01:06	5209	0.0680436	0.00462993
eas	C	C*12:03:01G	J	J*01:01:01:06	5209	-0.00585149	3.42e-05
eas	C	C*14:02:01G	J	J*01:01:01:06	5221	-0.000165	2.74e-08
eas	C	C*14:03:01G	J	J*01:01:01:06	5208	-0.0158279	0.000251
eas	C	C*15:02:01G	J	J*01:01:01:06	5219	-0.0153357	0.000235
eas	C	C*15:05:01G	J	J*01:01:01:06	5209	-0.0162352	0.000264
eas	C	C*15:09:01G	J	J*01:01:01:06	5207	0	0
eas	C	C*16:01:01G	J	J*01:01:01:06	5207	-0.00603488	3.64e-05
eas	C	C*16:02:01G	J	J*01:01:01:06	5207	-0.00414949	1.72e-05
eas	C	C*16:04:01G	J	J*01:01:01:06	5207	-0.00338707	1.15e-05
eas	C	C*17:01:01G	J	J*01:01:01:06	5207	-0.00338707	1.15e-05
eas	C	C*18:01:01G	J	J*01:01:01:06	5207	-0.0013821	1.91e-06
eas	C	C*01:02:01G	J	J*01:01:01:08	5234	-0.0298729	0.000892
eas	C	C*02:02:02G	J	J*01:01:01:08	5209	0.0338786	0.00114776
eas	C	C*02:10:01G	J	J*01:01:01:08	5208	-0.00644912	4.16e-05
eas	C	C*03:02:01G	J	J*01:01:01:08	5210	-0.0289253	0.000837
eas	C	C*03:03:01G	J	J*01:01:01:08	5209	0.134856	0.0181861
eas	C	C*03:04:01G	J	J*01:01:01:08	5209	0.0185791	0.000345
eas	C	C*03:04:02G	J	J*01:01:01:08	5208	-0.00526518	2.77e-05
eas	C	C*03:05:01G	J	J*01:01:01:08	5208	0	0
eas	C	C*03:06:01G	J	J*01:01:01:08	5208	0	0
eas	C	C*03:344:01G	J	J*01:01:01:08	5208	-0.00855687	7.32e-05
eas	C	C*03:557	J	J*01:01:01:08	5208	-0.00912306	8.32e-05
eas	C	C*04:01:01G	J	J*01:01:01:08	5217	-0.0340315	0.00115814
eas	C	C*04:07:01	J	J*01:01:01:08	5208	0	0
eas	C	C*05:01:01G	J	J*01:01:01:08	5208	0.0155192	0.000241
eas	C	C*05:29:01	J	J*01:01:01:08	5208	0	0
eas	C	C*05:43	J	J*01:01:01:08	5208	0	0
eas	C	C*05:58:03	J	J*01:01:01:08	5208	0.0495403	0.00245424
eas	C	C*05:78:02	J	J*01:01:01:08	5208	-0.00372268	1.39e-05
eas	C	C*06:02:01G	J	J*01:01:01:08	5218	-0.0380727	0.00144953
eas	C	C*07:01:01G	J	J*01:01:01:08	5211	-0.014018	0.000197
eas	C	C*07:02:01G	J	J*01:01:01:08	5238	0.00466223	2.17e-05
eas	C	C*07:04:01G	J	J*01:01:01:08	5209	0.00288211	8.31e-06
eas	C	C*07:41	J	J*01:01:01:08	5208	0.0243082	0.000591
eas	C	C*08:01:01G	J	J*01:01:01:08	5211	-0.0322858	0.00104237
eas	C	C*08:02:01G	J	J*01:01:01:08	5208	0.0217125	0.000471
eas	C	C*08:03:01G	J	J*01:01:01:08	5208	0.0133839	0.000179
eas	C	C*08:04:01G	J	J*01:01:01:08	5208	-0.00372268	1.39e-05
eas	C	C*08:183	J	J*01:01:01:08	5208	0	0
eas	C	C*08:94	J	J*01:01:01:08	5208	0	0
eas	C	C*12:02:01G	J	J*01:01:01:08	5210	0.00446904	2e-05
eas	C	C*12:03:01G	J	J*01:01:01:08	5210	0.0487564	0.00237719
eas	C	C*14:02:01G	J	J*01:01:01:08	5222	0.000835	6.97e-07
eas	C	C*14:03:01G	J	J*01:01:01:08	5209	0.0240958	0.000581
eas	C	C*15:02:01G	J	J*01:01:01:08	5220	-0.0315496	0.000995
eas	C	C*15:05:01G	J	J*01:01:01:08	5210	-0.0269262	0.000725
eas	C	C*15:09:01G	J	J*01:01:01:08	5208	0	0
eas	C	C*16:01:01G	J	J*01:01:01:08	5208	-0.00401437	1.61e-05
eas	C	C*16:02:01G	J	J*01:01:01:08	5208	-0.0111766	0.000125
eas	C	C*16:04:01G	J	J*01:01:01:08	5208	-0.00912306	8.32e-05
eas	C	C*17:01:01G	J	J*01:01:01:08	5208	0.0561419	0.00315191
eas	C	C*18:01:01G	J	J*01:01:01:08	5208	0.0495403	0.00245424
eas	C	C*01:02:01G	J	J*01:01:01:09	5241	-0.118434	0.0140267
eas	C	C*02:02:02G	J	J*01:01:01:09	5216	0.0198513	0.000394
eas	C	C*02:10:01G	J	J*01:01:01:09	5215	0.00137968	1.9e-06
eas	C	C*03:02:01G	J	J*01:01:01:09	5217	0.413608	0.171072
eas	C	C*03:03:01G	J	J*01:01:01:09	5216	-0.0221326	0.00049
eas	C	C*03:04:01G	J	J*01:01:01:09	5216	-0.0660619	0.00436417
eas	C	C*03:04:02G	J	J*01:01:01:09	5215	0.00751132	5.64e-05
eas	C	C*03:05:01G	J	J*01:01:01:09	5215	0	0
eas	C	C*03:06:01G	J	J*01:01:01:09	5215	0	0
eas	C	C*03:344:01G	J	J*01:01:01:09	5215	0.0111705	0.000125
eas	C	C*03:557	J	J*01:01:01:09	5215	0.00195172	3.81e-06
eas	C	C*04:01:01G	J	J*01:01:01:09	5224	-0.102313	0.0104679
eas	C	C*04:07:01	J	J*01:01:01:09	5215	0	0
eas	C	C*05:01:01G	J	J*01:01:01:09	5215	-0.0108547	0.000118
eas	C	C*05:29:01	J	J*01:01:01:09	5215	0	0
eas	C	C*05:43	J	J*01:01:01:09	5215	0	0
eas	C	C*05:58:03	J	J*01:01:01:09	5215	-0.00823239	6.78e-05
eas	C	C*05:78:02	J	J*01:01:01:09	5215	-0.00823239	6.78e-05
eas	C	C*06:02:01G	J	J*01:01:01:09	5225	0.216679	0.0469496
eas	C	C*07:01:01G	J	J*01:01:01:09	5218	0.166337	0.0276681
eas	C	C*07:02:01G	J	J*01:01:01:09	5245	-0.138966	0.0193116
eas	C	C*07:04:01G	J	J*01:01:01:09	5216	-0.0339246	0.00115088
eas	C	C*07:41	J	J*01:01:01:09	5215	0.017021	0.00029
eas	C	C*08:01:01G	J	J*01:01:01:09	5218	-0.0935998	0.00876092
eas	C	C*08:02:01G	J	J*01:01:01:09	5215	0.0250519	0.000628
eas	C	C*08:03:01G	J	J*01:01:01:09	5215	-0.017004	0.000289
eas	C	C*08:04:01G	J	J*01:01:01:09	5215	-0.00823239	6.78e-05
eas	C	C*08:183	J	J*01:01:01:09	5215	0	0
eas	C	C*08:94	J	J*01:01:01:09	5215	0	0
eas	C	C*12:02:01G	J	J*01:01:01:09	5217	-0.0703233	0.00494537
eas	C	C*12:03:01G	J	J*01:01:01:09	5217	-0.00696397	4.85e-05
eas	C	C*14:02:01G	J	J*01:01:01:09	5229	-0.00336345	1.13e-05
eas	C	C*14:03:01G	J	J*01:01:01:09	5216	0.220721	0.0487179
eas	C	C*15:02:01G	J	J*01:01:01:09	5227	0.0108619	0.000118
eas	C	C*15:05:01G	J	J*01:01:01:09	5217	0.257406	0.0662581
eas	C	C*15:09:01G	J	J*01:01:01:09	5215	0	0
eas	C	C*16:01:01G	J	J*01:01:01:09	5215	-0.0172719	0.000298
eas	C	C*16:02:01G	J	J*01:01:01:09	5215	0.00823587	6.78e-05
eas	C	C*16:04:01G	J	J*01:01:01:09	5215	0.00195172	3.81e-06
eas	C	C*17:01:01G	J	J*01:01:01:09	5215	-0.00911155	8.3e-05
eas	C	C*18:01:01G	J	J*01:01:01:09	5215	-0.00823239	6.78e-05
eas	C	C*01:02:01G	J	J*01:01:01:21	5268	0.164186	0.0269572
eas	C	C*02:02:02G	J	J*01:01:01:21	5243	-0.0435605	0.00189752
eas	C	C*02:10:01G	J	J*01:01:01:21	5242	0.00558225	3.12e-05
eas	C	C*03:02:01G	J	J*01:01:01:21	5244	-0.305317	0.0932185
eas	C	C*03:03:01G	J	J*01:01:01:21	5243	-0.0200258	0.000401
eas	C	C*03:04:01G	J	J*01:01:01:21	5243	0.066663	0.00444395
eas	C	C*03:04:02G	J	J*01:01:01:21	5242	-0.000884	7.82e-07
eas	C	C*03:05:01G	J	J*01:01:01:21	5242	0	0
eas	C	C*03:06:01G	J	J*01:01:01:21	5242	0	0
eas	C	C*03:344:01G	J	J*01:01:01:21	5242	-0.00319643	1.02e-05
eas	C	C*03:557	J	J*01:01:01:21	5242	0.00789675	6.24e-05
eas	C	C*04:01:01G	J	J*01:01:01:21	5251	0.051781	0.00268128
eas	C	C*04:07:01	J	J*01:01:01:21	5242	0	0
eas	C	C*05:01:01G	J	J*01:01:01:21	5242	-0.000671	4.5e-07
eas	C	C*05:29:01	J	J*01:01:01:21	5242	0	0
eas	C	C*05:43	J	J*01:01:01:21	5242	0	0
eas	C	C*05:58:03	J	J*01:01:01:21	5242	-0.0121684	0.000148
eas	C	C*05:78:02	J	J*01:01:01:21	5242	0.0109176	0.000119
eas	C	C*06:02:01G	J	J*01:01:01:21	5252	-0.127838	0.0163427
eas	C	C*07:01:01G	J	J*01:01:01:21	5245	-0.121198	0.014689
eas	C	C*07:02:01G	J	J*01:01:01:21	5272	0.0582288	0.00339059
eas	C	C*07:04:01G	J	J*01:01:01:21	5243	0.0246379	0.000607
eas	C	C*07:41	J	J*01:01:01:21	5242	-0.0210803	0.000444
eas	C	C*08:01:01G	J	J*01:01:01:21	5245	0.121482	0.0147579
eas	C	C*08:02:01G	J	J*01:01:01:21	5242	-0.0277545	0.00077
eas	C	C*08:03:01G	J	J*01:01:01:21	5242	0.0142965	0.000204
eas	C	C*08:04:01G	J	J*01:01:01:21	5242	0.0109176	0.000119
eas	C	C*08:183	J	J*01:01:01:21	5242	0	0
eas	C	C*08:94	J	J*01:01:01:21	5242	0	0
eas	C	C*12:02:01G	J	J*01:01:01:21	5244	0.070042	0.00490588
eas	C	C*12:03:01G	J	J*01:01:01:21	5244	-0.0106018	0.000112
eas	C	C*14:02:01G	J	J*01:01:01:21	5256	0.0357245	0.00127624
eas	C	C*14:03:01G	J	J*01:01:01:21	5243	-0.174446	0.0304314
eas	C	C*15:02:01G	J	J*01:01:01:21	5254	-0.0503725	0.00253739
eas	C	C*15:05:01G	J	J*01:01:01:21	5244	-0.18644	0.0347598
eas	C	C*15:09:01G	J	J*01:01:01:21	5242	0	0
eas	C	C*16:01:01G	J	J*01:01:01:21	5242	0.0105329	0.000111
eas	C	C*16:02:01G	J	J*01:01:01:21	5242	0.00967428	9.36e-05
eas	C	C*16:04:01G	J	J*01:01:01:21	5242	-0.00153258	2.35e-06
eas	C	C*17:01:01G	J	J*01:01:01:21	5242	-0.0298206	0.000889
eas	C	C*18:01:01G	J	J*01:01:01:21	5242	-0.0121684	0.000148
eas	C	C*01:02:01G	J	J*01:01:01:24	5233	-0.0140045	0.000196
eas	C	C*02:02:02G	J	J*01:01:01:24	5208	-0.00201312	4.05e-06
eas	C	C*02:10:01G	J	J*01:01:01:24	5207	-0.000576	3.32e-07
eas	C	C*03:02:01G	J	J*01:01:01:24	5209	-0.00763592	5.83e-05
eas	C	C*03:03:01G	J	J*01:01:01:24	5208	-0.00821619	6.75e-05
eas	C	C*03:04:01G	J	J*01:01:01:24	5208	-0.00995693	9.91e-05
eas	C	C*03:04:02G	J	J*01:01:01:24	5207	-0.000471	2.22e-07
eas	C	C*03:05:01G	J	J*01:01:01:24	5207	0	0
eas	C	C*03:06:01G	J	J*01:01:01:24	5207	0	0
eas	C	C*03:344:01G	J	J*01:01:01:24	5207	-0.00170087	2.89e-06
eas	C	C*03:557	J	J*01:01:01:24	5207	-0.000816	6.65e-07
eas	C	C*04:01:01G	J	J*01:01:01:24	5216	0.0510374	0.00260482
eas	C	C*04:07:01	J	J*01:01:01:24	5207	0	0
eas	C	C*05:01:01G	J	J*01:01:01:24	5207	-0.0022165	4.91e-06
eas	C	C*05:29:01	J	J*01:01:01:24	5207	0	0
eas	C	C*05:43	J	J*01:01:01:24	5207	0	0
eas	C	C*05:58:03	J	J*01:01:01:24	5207	-0.000333	1.11e-07
eas	C	C*05:78:02	J	J*01:01:01:24	5207	-0.000333	1.11e-07
eas	C	C*06:02:01G	J	J*01:01:01:24	5217	-0.00723815	5.24e-05
eas	C	C*07:01:01G	J	J*01:01:01:24	5210	-0.00487218	2.37e-05
eas	C	C*07:02:01G	J	J*01:01:01:24	5237	-0.0158627	0.000252
eas	C	C*07:04:01G	J	J*01:01:01:24	5208	0.0434547	0.00188831
eas	C	C*07:41	J	J*01:01:01:24	5207	-0.000576	3.32e-07
eas	C	C*08:01:01G	J	J*01:01:01:24	5210	-0.0107952	0.000117
eas	C	C*08:02:01G	J	J*01:01:01:24	5207	-0.00173344	3e-06
eas	C	C*08:03:01G	J	J*01:01:01:24	5207	0.0823308	0.00677835
eas	C	C*08:04:01G	J	J*01:01:01:24	5207	-0.000333	1.11e-07
eas	C	C*08:183	J	J*01:01:01:24	5207	0	0
eas	C	C*08:94	J	J*01:01:01:24	5207	0	0
eas	C	C*12:02:01G	J	J*01:01:01:24	5209	-0.00614892	3.78e-05
eas	C	C*12:03:01G	J	J*01:01:01:24	5209	-0.00406205	1.65e-05
eas	C	C*14:02:01G	J	J*01:01:01:24	5221	-0.00664377	4.41e-05
eas	C	C*14:03:01G	J	J*01:01:01:24	5208	-0.00381086	1.45e-05
eas	C	C*15:02:01G	J	J*01:01:01:24	5219	-0.00680384	4.63e-05
eas	C	C*15:05:01G	J	J*01:01:01:24	5209	-0.00390893	1.53e-05
eas	C	C*15:09:01G	J	J*01:01:01:24	5207	0	0
eas	C	C*16:01:01G	J	J*01:01:01:24	5207	-0.00145301	2.11e-06
eas	C	C*16:02:01G	J	J*01:01:01:24	5207	-0.000999	9.98e-07
eas	C	C*16:04:01G	J	J*01:01:01:24	5207	-0.000816	6.65e-07
eas	C	C*17:01:01G	J	J*01:01:01:24	5207	-0.000816	6.65e-07
eas	C	C*18:01:01G	J	J*01:01:01:24	5207	-0.000333	1.11e-07
eas	C	C*01:02:01G	L	L*01:01:01:03	5234	-0.0836533	0.00699788
eas	C	C*02:02:02G	L	L*01:01:01:03	5208	0.0562181	0.00316047
eas	C	C*02:10:01G	L	L*01:01:01:03	5208	0.0122218	0.000149
eas	C	C*03:02:01G	L	L*01:01:01:03	5210	0.194084	0.0376686
eas	C	C*03:03:01G	L	L*01:01:01:03	5209	0.00499537	2.5e-05
eas	C	C*03:04:01G	L	L*01:01:01:03	5209	0.0259808	0.000675
eas	C	C*03:04:02G	L	L*01:01:01:03	5208	0.000942	8.88e-07
eas	C	C*03:05:01G	L	L*01:01:01:03	5208	0	0
eas	C	C*03:06:01G	L	L*01:01:01:03	5208	0	0
eas	C	C*03:344:01G	L	L*01:01:01:03	5208	0.0110226	0.000121
eas	C	C*03:557	L	L*01:01:01:03	5208	0.00163242	2.66e-06
eas	C	C*04:01:01G	L	L*01:01:01:03	5217	-0.120157	0.0144377
eas	C	C*04:07:01	L	L*01:01:01:03	5208	0	0
eas	C	C*05:01:01G	L	L*01:01:01:03	5208	0.0360498	0.00129959
eas	C	C*05:29:01	L	L*01:01:01:03	5208	0	0
eas	C	C*05:43	L	L*01:01:01:03	5208	0	0
eas	C	C*05:58:03	L	L*01:01:01:03	5208	0.000666	4.44e-07
eas	C	C*05:78:02	L	L*01:01:01:03	5208	0.000666	4.44e-07
eas	C	C*06:02:01G	L	L*01:01:01:03	5218	0.210968	0.0445075
eas	C	C*07:01:01G	L	L*01:01:01:03	5211	-0.0697144	0.00486009
eas	C	C*07:02:01G	L	L*01:01:01:03	5238	-0.0386326	0.00149248
eas	C	C*07:04:01G	L	L*01:01:01:03	5209	-0.0279568	0.000782
eas	C	C*07:41	L	L*01:01:01:03	5208	-0.0099139	9.83e-05
eas	C	C*08:01:01G	L	L*01:01:01:03	5211	-0.0559168	0.00312669
eas	C	C*08:02:01G	L	L*01:01:01:03	5208	-0.00762356	5.81e-05
eas	C	C*08:03:01G	L	L*01:01:01:03	5208	-0.00664561	4.42e-05
eas	C	C*08:04:01G	L	L*01:01:01:03	5208	0	0
eas	C	C*08:183	L	L*01:01:01:03	5208	0	0
eas	C	C*08:94	L	L*01:01:01:03	5208	0	0
eas	C	C*12:02:01G	L	L*01:01:01:03	5210	0.00360969	1.3e-05
eas	C	C*12:03:01G	L	L*01:01:01:03	5210	0.053272	0.00283791
eas	C	C*14:02:01G	L	L*01:01:01:03	5222	0.016304	0.000266
eas	C	C*14:03:01G	L	L*01:01:01:03	5209	0.107811	0.0116233
eas	C	C*15:02:01G	L	L*01:01:01:03	5220	-0.0517601	0.00267911
eas	C	C*15:05:01G	L	L*01:01:01:03	5210	-0.110081	0.0121178
eas	C	C*15:09:01G	L	L*01:01:01:03	5208	0	0
eas	C	C*16:01:01G	L	L*01:01:01:03	5208	-0.032329	0.00104517
eas	C	C*16:02:01G	L	L*01:01:01:03	5208	0.0142407	0.000203
eas	C	C*16:04:01G	L	L*01:01:01:03	5208	0.0172893	0.000299
eas	C	C*17:01:01G	L	L*01:01:01:03	5208	0.0172893	0.000299
eas	C	C*18:01:01G	L	L*01:01:01:03	5208	0.0198325	0.000393
eas	C	C*01:02:01G	L	L*01:02	5263	0.0834515	0.00696415
eas	C	C*02:02:02G	L	L*01:02	5238	-0.05567	0.00309915
eas	C	C*02:10:01G	L	L*01:02	5237	-0.0122153	0.000149
eas	C	C*03:02:01G	L	L*01:02	5239	-0.19367	0.0375082
eas	C	C*03:03:01G	L	L*01:02	5238	-0.00499611	2.5e-05
eas	C	C*03:04:01G	L	L*01:02	5238	-0.0259447	0.000673
eas	C	C*03:04:02G	L	L*01:02	5237	-0.000937	8.78e-07
eas	C	C*03:05:01G	L	L*01:02	5237	0	0
eas	C	C*03:06:01G	L	L*01:02	5237	0	0
eas	C	C*03:344:01G	L	L*01:02	5237	-0.0109214	0.000119
eas	C	C*03:557	L	L*01:02	5237	-0.00162337	2.64e-06
eas	C	C*04:01:01G	L	L*01:02	5246	0.119916	0.0143798
eas	C	C*04:07:01	L	L*01:02	5237	0	0
eas	C	C*05:01:01G	L	L*01:02	5237	-0.0360239	0.00129772
eas	C	C*05:29:01	L	L*01:02	5237	0	0
eas	C	C*05:43	L	L*01:02	5237	0	0
eas	C	C*05:58:03	L	L*01:02	5237	-0.000662	4.39e-07
eas	C	C*05:78:02	L	L*01:02	5237	-0.000662	4.39e-07
eas	C	C*06:02:01G	L	L*01:02	5247	-0.210508	0.0443135
eas	C	C*07:01:01G	L	L*01:02	5240	0.0693648	0.00481148
eas	C	C*07:02:01G	L	L*01:02	5267	0.0383938	0.00147408
eas	C	C*07:04:01G	L	L*01:02	5238	0.0284353	0.000809
eas	C	C*07:41	L	L*01:02	5237	0.00992021	9.84e-05
eas	C	C*08:01:01G	L	L*01:02	5240	0.0561068	0.00314797
eas	C	C*08:02:01G	L	L*01:02	5237	0.00764262	5.84e-05
eas	C	C*08:03:01G	L	L*01:02	5237	0.00684036	4.68e-05
eas	C	C*08:04:01G	L	L*01:02	5237	-0.000662	4.39e-07
eas	C	C*08:183	L	L*01:02	5237	0	0
eas	C	C*08:94	L	L*01:02	5237	0	0
eas	C	C*12:02:01G	L	L*01:02	5239	-0.00376058	1.41e-05
eas	C	C*12:03:01G	L	L*01:02	5239	-0.0532227	0.00283266
eas	C	C*14:02:01G	L	L*01:02	5251	-0.0162581	0.000264
eas	C	C*14:03:01G	L	L*01:02	5238	-0.107406	0.0115361
eas	C	C*15:02:01G	L	L*01:02	5249	0.0516546	0.0026682
eas	C	C*15:05:01G	L	L*01:02	5239	0.109742	0.0120432
eas	C	C*15:09:01G	L	L*01:02	5237	0	0
eas	C	C*16:01:01G	L	L*01:02	5237	0.0323446	0.00104617
eas	C	C*16:02:01G	L	L*01:02	5237	-0.0142288	0.000202
eas	C	C*16:04:01G	L	L*01:02	5237	-0.0172801	0.000299
eas	C	C*17:01:01G	L	L*01:02	5237	-0.0172801	0.000299
eas	C	C*18:01:01G	L	L*01:02	5237	-0.0198287	0.000393
eas	DMB	DMB*01:01:01G	DOA	DOA*01:01:01G	5491	-0.00957494	9.17e-05
eas	DMB	DMB*01:07	DOA	DOA*01:01:01G	5491	0.00957494	9.17e-05
eas	DMB	DMB*01:01:01G	DOA	DOA*01:01:02G	5490	0.00718147	5.16e-05
eas	DMB	DMB*01:07	DOA	DOA*01:01:02G	5490	-0.00718147	5.16e-05
eas	DMB	DMB*01:01:01G	DOA	DOA*01:01:05	5490	-0.00883375	7.8e-05
eas	DMB	DMB*01:07	DOA	DOA*01:01:05	5490	0.00883375	7.8e-05
eas	DMB	DMB*01:01:01G	DOA	DOA*01:01:06	5490	-0.00790453	6.25e-05
eas	DMB	DMB*01:07	DOA	DOA*01:01:06	5490	0.00790453	6.25e-05
eas	DMB	DMB*01:01:01G	DOA	DOA*01:02	5490	0.0193046	0.000373
eas	DMB	DMB*01:07	DOA	DOA*01:02	5490	-0.0193046	0.000373
eas	DMB	DMB*01:01:01G	DOB	DOB*01:01:01G	5487	-0.0407489	0.00166047
eas	DMB	DMB*01:07	DOB	DOB*01:01:01G	5487	0.0407489	0.00166047
eas	DMB	DMB*01:01:01G	DOB	DOB*01:01:02G	5487	0.0214688	0.000461
eas	DMB	DMB*01:07	DOB	DOB*01:01:02G	5487	-0.0214688	0.000461
eas	DMB	DMB*01:01:01G	DOB	DOB*01:01:03G	5487	0.0342194	0.00117097
eas	DMB	DMB*01:07	DOB	DOB*01:01:03G	5487	-0.0342194	0.00117097
eas	DMB	DMB*01:01:01G	DPA1	DPA1*01:03:01G	5491	0.0670817	0.00449995
eas	DMB	DMB*01:07	DPA1	DPA1*01:03:01G	5491	-0.0670817	0.00449995
eas	DMB	DMB*01:01:01G	DPA1	DPA1*01:04:01	5491	0.00680649	4.63e-05
eas	DMB	DMB*01:07	DPA1	DPA1*01:04:01	5491	-0.00680649	4.63e-05
eas	DMB	DMB*01:01:01G	DPA1	DPA1*01:05:01G	5491	0	0
eas	DMB	DMB*01:07	DPA1	DPA1*01:05:01G	5491	0	0
eas	DMB	DMB*01:01:01G	DPA1	DPA1*02:01:01G	5491	-0.0334376	0.00111807
eas	DMB	DMB*01:07	DPA1	DPA1*02:01:01G	5491	0.0334376	0.00111807
eas	DMB	DMB*01:01:01G	DPA1	DPA1*02:01:02G	5491	0.0136279	0.000186
eas	DMB	DMB*01:07	DPA1	DPA1*02:01:02G	5491	-0.0136279	0.000186
eas	DMB	DMB*01:01:01G	DPA1	DPA1*02:01:04	5491	0.00340231	1.16e-05
eas	DMB	DMB*01:07	DPA1	DPA1*02:01:04	5491	-0.00340231	1.16e-05
eas	DMB	DMB*01:01:01G	DPA1	DPA1*02:01:07	5491	0.00481204	2.32e-05
eas	DMB	DMB*01:07	DPA1	DPA1*02:01:07	5491	-0.00481204	2.32e-05
eas	DMB	DMB*01:01:01G	DPA1	DPA1*02:02:02G	5491	-0.0292824	0.000857
eas	DMB	DMB*01:07	DPA1	DPA1*02:02:02G	5491	0.0292824	0.000857
eas	DMB	DMB*01:01:01G	DPA1	DPA1*02:07:01G	5491	0.0204717	0.000419
eas	DMB	DMB*01:07	DPA1	DPA1*02:07:01G	5491	-0.0204717	0.000419
eas	DMB	DMB*01:01:01G	DPA1	DPA1*03:01:01G	5491	0.00481204	2.32e-05
eas	DMB	DMB*01:07	DPA1	DPA1*03:01:01G	5491	-0.00481204	2.32e-05
eas	DMB	DMB*01:01:01G	DPA1	DPA1*04:01:01G	5491	-0.0651051	0.00423868
eas	DMB	DMB*01:07	DPA1	DPA1*04:01:01G	5491	0.0651051	0.00423868
eas	DMB	DMB*01:01:01G	DPB1	DPB1*01:01:01G	5488	-0.0598307	0.00357971
eas	DMB	DMB*01:07	DPB1	DPB1*01:01:01G	5488	0.0598307	0.00357971
eas	DMB	DMB*01:01:01G	DPB1	DPB1*01:01:02G	5488	0	0
eas	DMB	DMB*01:07	DPB1	DPB1*01:01:02G	5488	0	0
eas	DMB	DMB*01:01:01G	DPB1	DPB1*02:01:02G	5488	0.0547872	0.00300164
eas	DMB	DMB*01:07	DPB1	DPB1*02:01:02G	5488	-0.0547872	0.00300164
eas	DMB	DMB*01:01:01G	DPB1	DPB1*02:02:01G	5488	-0.0154471	0.000239
eas	DMB	DMB*01:07	DPB1	DPB1*02:02:01G	5488	0.0154471	0.000239
eas	DMB	DMB*01:01:01G	DPB1	DPB1*03:01:01G	5488	-0.0362827	0.00131643
eas	DMB	DMB*01:07	DPB1	DPB1*03:01:01G	5488	0.0362827	0.00131643
eas	DMB	DMB*01:01:01G	DPB1	DPB1*04:01:01G	5488	0.0233497	0.000545
eas	DMB	DMB*01:07	DPB1	DPB1*04:01:01G	5488	-0.0233497	0.000545
eas	DMB	DMB*01:01:01G	DPB1	DPB1*04:02:01G	5488	0.0171547	0.000294
eas	DMB	DMB*01:07	DPB1	DPB1*04:02:01G	5488	-0.0171547	0.000294
eas	DMB	DMB*01:01:01G	DPB1	DPB1*05:01:01G	5489	0.0176449	0.000311
eas	DMB	DMB*01:07	DPB1	DPB1*05:01:01G	5489	-0.0176449	0.000311
eas	DMB	DMB*01:01:01G	DPB1	DPB1*06:01:01G	5488	0.0122876	0.000151
eas	DMB	DMB*01:07	DPB1	DPB1*06:01:01G	5488	-0.0122876	0.000151
eas	DMB	DMB*01:01:01G	DPB1	DPB1*09:01:01G	5488	0.0286504	0.000821
eas	DMB	DMB*01:07	DPB1	DPB1*09:01:01G	5488	-0.0286504	0.000821
eas	DMB	DMB*01:01:01G	DPB1	DPB1*10:01:01G	5488	0.00796576	6.35e-05
eas	DMB	DMB*01:07	DPB1	DPB1*10:01:01G	5488	-0.00796576	6.35e-05
eas	DMB	DMB*01:01:01G	DPB1	DPB1*11:01:01G	5488	-0.0224602	0.000504
eas	DMB	DMB*01:07	DPB1	DPB1*11:01:01G	5488	0.0224602	0.000504
eas	DMB	DMB*01:01:01G	DPB1	DPB1*13:01:01G	5488	-0.0151935	0.000231
eas	DMB	DMB*01:07	DPB1	DPB1*13:01:01G	5488	0.0151935	0.000231
eas	DMB	DMB*01:01:01G	DPB1	DPB1*14:01:01G	5488	-0.0352817	0.0012448
eas	DMB	DMB*01:07	DPB1	DPB1*14:01:01G	5488	0.0352817	0.0012448
eas	DMB	DMB*01:01:01G	DPB1	DPB1*15:01:01G	5489	0.00834086	6.96e-05
eas	DMB	DMB*01:07	DPB1	DPB1*15:01:01G	5489	-0.00834086	6.96e-05
eas	DMB	DMB*01:01:01G	DPB1	DPB1*16:01:01G	5488	0.00681033	4.64e-05
eas	DMB	DMB*01:07	DPB1	DPB1*16:01:01G	5488	-0.00681033	4.64e-05
eas	DMB	DMB*01:01:01G	DPB1	DPB1*17:01:01G	5488	0.0358825	0.00128755
eas	DMB	DMB*01:07	DPB1	DPB1*17:01:01G	5488	-0.0358825	0.00128755
eas	DMB	DMB*01:01:01G	DPB1	DPB1*18:01:01G	5488	0	0
eas	DMB	DMB*01:07	DPB1	DPB1*18:01:01G	5488	0	0
eas	DMB	DMB*01:01:01G	DPB1	DPB1*19:01:01G	5488	0.0211651	0.000448
eas	DMB	DMB*01:07	DPB1	DPB1*19:01:01G	5488	-0.0211651	0.000448
eas	DMB	DMB*01:01:01G	DPB1	DPB1*20:01:01G	5488	0.00340423	1.16e-05
eas	DMB	DMB*01:07	DPB1	DPB1*20:01:01G	5488	-0.00340423	1.16e-05
eas	DMB	DMB*01:01:01G	DPB1	DPB1*23:01:01G	5488	0.00681033	4.64e-05
eas	DMB	DMB*01:07	DPB1	DPB1*23:01:01G	5488	-0.00681033	4.64e-05
eas	DMB	DMB*01:01:01G	DPB1	DPB1*29:01:01G	5488	0.00340423	1.16e-05
eas	DMB	DMB*01:07	DPB1	DPB1*29:01:01G	5488	-0.00340423	1.16e-05
eas	DMB	DMB*01:01:01G	DPB1	DPB1*30:01:01G	5488	0	0
eas	DMB	DMB*01:07	DPB1	DPB1*30:01:01G	5488	0	0
eas	DMB	DMB*01:01:01G	DPB1	DPB1*34:01:01G	5488	0	0
eas	DMB	DMB*01:07	DPB1	DPB1*34:01:01G	5488	0	0
eas	DMB	DMB*01:01:01G	DPB1	DPB1*39:01:01G	5488	0	0
eas	DMB	DMB*01:07	DPB1	DPB1*39:01:01G	5488	0	0
eas	DMB	DMB*01:01:01G	DPB1	DPB1*40:01:01G	5488	0	0
eas	DMB	DMB*01:07	DPB1	DPB1*40:01:01G	5488	0	0
eas	DMB	DMB*01:01:01G	DPB1	DPB1*85:01:01G	5488	0	0
eas	DMB	DMB*01:07	DPB1	DPB1*85:01:01G	5488	0	0
eas	DMB	DMB*01:01:01G	DQA1	DQA1*01:01:01G	5489	-0.109372	0.0119621
eas	DMB	DMB*01:07	DQA1	DQA1*01:01:01G	5489	0.109372	0.0119621
eas	DMB	DMB*01:01:01G	DQA1	DQA1*01:02:01G	5489	0.0182783	0.000334
eas	DMB	DMB*01:07	DQA1	DQA1*01:02:01G	5489	-0.0182783	0.000334
eas	DMB	DMB*01:01:01G	DQA1	DQA1*01:03:01G	5489	0.0322747	0.00104166
eas	DMB	DMB*01:07	DQA1	DQA1*01:03:01G	5489	-0.0322747	0.00104166
eas	DMB	DMB*01:01:01G	DQA1	DQA1*01:10	5489	0	0
eas	DMB	DMB*01:07	DQA1	DQA1*01:10	5489	0	0
eas	DMB	DMB*01:01:01G	DQA1	DQA1*02:01:01G	5489	0.0188444	0.000355
eas	DMB	DMB*01:07	DQA1	DQA1*02:01:01G	5489	-0.0188444	0.000355
eas	DMB	DMB*01:01:01G	DQA1	DQA1*03:01:01G	5490	0.0295196	0.000871
eas	DMB	DMB*01:07	DQA1	DQA1*03:01:01G	5490	-0.0295196	0.000871
eas	DMB	DMB*01:01:01G	DQA1	DQA1*04:01:01G	5489	0.0184291	0.00034
eas	DMB	DMB*01:07	DQA1	DQA1*04:01:01G	5489	-0.0184291	0.00034
eas	DMB	DMB*01:01:01G	DQA1	DQA1*05:01:01G	5489	0.0455535	0.00207513
eas	DMB	DMB*01:07	DQA1	DQA1*05:01:01G	5489	-0.0455535	0.00207513
eas	DMB	DMB*01:01:01G	DQA1	DQA1*05:02	5489	0	0
eas	DMB	DMB*01:07	DQA1	DQA1*05:02	5489	0	0
eas	DMB	DMB*01:01:01G	DQA1	DQA1*06:01:01G	5490	-0.0442993	0.00196243
eas	DMB	DMB*01:07	DQA1	DQA1*06:01:01G	5490	0.0442993	0.00196243
eas	DMB	DMB*01:01:01G	DQB1	DQB1*02:01:01G	5491	0.052793	0.0027871
eas	DMB	DMB*01:07	DQB1	DQB1*02:01:01G	5491	-0.052793	0.0027871
eas	DMB	DMB*01:01:01G	DQB1	DQB1*02:180	5491	0	0
eas	DMB	DMB*01:07	DQB1	DQB1*02:180	5491	0	0
eas	DMB	DMB*01:01:01G	DQB1	DQB1*03:01:01G	5491	-0.0159968	0.000256
eas	DMB	DMB*01:07	DQB1	DQB1*03:01:01G	5491	0.0159968	0.000256
eas	DMB	DMB*01:01:01G	DQB1	DQB1*03:02:01G	5491	0.0544638	0.00296631
eas	DMB	DMB*01:07	DQB1	DQB1*03:02:01G	5491	-0.0544638	0.00296631
eas	DMB	DMB*01:01:01G	DQB1	DQB1*03:03:02G	5491	0.0121606	0.000148
eas	DMB	DMB*01:07	DQB1	DQB1*03:03:02G	5491	-0.0121606	0.000148
eas	DMB	DMB*01:01:01G	DQB1	DQB1*03:04:01G	5491	0	0
eas	DMB	DMB*01:07	DQB1	DQB1*03:04:01G	5491	0	0
eas	DMB	DMB*01:01:01G	DQB1	DQB1*03:05:01G	5491	-0.0174132	0.000303
eas	DMB	DMB*01:07	DQB1	DQB1*03:05:01G	5491	0.0174132	0.000303
eas	DMB	DMB*01:01:01G	DQB1	DQB1*04:02:01G	5491	-0.00971482	9.44e-05
eas	DMB	DMB*01:07	DQB1	DQB1*04:02:01G	5491	0.00971482	9.44e-05
eas	DMB	DMB*01:01:01G	DQB1	DQB1*05:01:01G	5491	-0.0734595	0.0053963
eas	DMB	DMB*01:07	DQB1	DQB1*05:01:01G	5491	0.0734595	0.0053963
eas	DMB	DMB*01:01:01G	DQB1	DQB1*05:02:01G	5491	-0.0218238	0.000476
eas	DMB	DMB*01:07	DQB1	DQB1*05:02:01G	5491	0.0218238	0.000476
eas	DMB	DMB*01:01:01G	DQB1	DQB1*05:03:01G	5491	-0.0677505	0.00459013
eas	DMB	DMB*01:07	DQB1	DQB1*05:03:01G	5491	0.0677505	0.00459013
eas	DMB	DMB*01:01:01G	DQB1	DQB1*05:04:01G	5491	0.00481204	2.32e-05
eas	DMB	DMB*01:07	DQB1	DQB1*05:04:01G	5491	-0.00481204	2.32e-05
eas	DMB	DMB*01:01:01G	DQB1	DQB1*06:01:01G	5491	0.00710841	5.05e-05
eas	DMB	DMB*01:07	DQB1	DQB1*06:01:01G	5491	-0.00710841	5.05e-05
eas	DMB	DMB*01:01:01G	DQB1	DQB1*06:02:01G	5491	0.037341	0.00139435
eas	DMB	DMB*01:07	DQB1	DQB1*06:02:01G	5491	-0.037341	0.00139435
eas	DMB	DMB*01:01:01G	DQB1	DQB1*06:03:01G	5491	0.0296872	0.000881
eas	DMB	DMB*01:07	DQB1	DQB1*06:03:01G	5491	-0.0296872	0.000881
eas	DMB	DMB*01:01:01G	DQB1	DQB1*06:04:01G	5491	0.03079	0.000948
eas	DMB	DMB*01:07	DQB1	DQB1*06:04:01G	5491	-0.03079	0.000948
eas	DMB	DMB*01:01:01G	DQB1	DQB1*06:08:01	5491	0	0
eas	DMB	DMB*01:07	DQB1	DQB1*06:08:01	5491	0	0
eas	DMB	DMB*01:01:01G	DQB1	DQB1*06:09:01G	5491	0.0270049	0.000729
eas	DMB	DMB*01:07	DQB1	DQB1*06:09:01G	5491	-0.0270049	0.000729
eas	DMB	DMB*01:01:01G	DRB1	DRB1*01:01:01G	5429	0.00607887	3.7e-05
eas	DMB	DMB*01:07	DRB1	DRB1*01:01:01G	5429	-0.00607887	3.7e-05
eas	DMB	DMB*01:01:01G	DRB1	DRB1*01:02:01G	5429	-0.0022016	4.85e-06
eas	DMB	DMB*01:07	DRB1	DRB1*01:02:01G	5429	0.0022016	4.85e-06
eas	DMB	DMB*01:01:01G	DRB1	DRB1*01:03:01G	5429	-0.0375025	0.00140644
eas	DMB	DMB*01:07	DRB1	DRB1*01:03:01G	5429	0.0375025	0.00140644
eas	DMB	DMB*01:01:01G	DRB1	DRB1*03:01:01G	5429	0.0424088	0.00179851
eas	DMB	DMB*01:07	DRB1	DRB1*03:01:01G	5429	-0.0424088	0.00179851
eas	DMB	DMB*01:01:01G	DRB1	DRB1*03:02:01G	5429	0	0
eas	DMB	DMB*01:07	DRB1	DRB1*03:02:01G	5429	0	0
eas	DMB	DMB*01:01:01G	DRB1	DRB1*04:01:01G	5430	0.0179767	0.000323
eas	DMB	DMB*01:07	DRB1	DRB1*04:01:01G	5430	-0.0179767	0.000323
eas	DMB	DMB*01:01:01G	DRB1	DRB1*04:02:01G	5429	0.00969544	9.4e-05
eas	DMB	DMB*01:07	DRB1	DRB1*04:02:01G	5429	-0.00969544	9.4e-05
eas	DMB	DMB*01:01:01G	DRB1	DRB1*04:03:01G	5429	0.0151864	0.000231
eas	DMB	DMB*01:07	DRB1	DRB1*04:03:01G	5429	-0.0151864	0.000231
eas	DMB	DMB*01:01:01G	DRB1	DRB1*04:04:01G	5429	0.0126504	0.000160034
eas	DMB	DMB*01:07	DRB1	DRB1*04:04:01G	5429	-0.0126504	0.000160034
eas	DMB	DMB*01:01:01G	DRB1	DRB1*04:05:01G	5438	-0.0344084	0.00118394
eas	DMB	DMB*01:07	DRB1	DRB1*04:05:01G	5438	0.0344084	0.00118394
eas	DMB	DMB*01:01:01G	DRB1	DRB1*04:06:01G	5430	0.0512931	0.00263098
eas	DMB	DMB*01:07	DRB1	DRB1*04:06:01G	5430	-0.0512931	0.00263098
eas	DMB	DMB*01:01:01G	DRB1	DRB1*04:07:01G	5429	0.0160989	0.000259
eas	DMB	DMB*01:07	DRB1	DRB1*04:07:01G	5429	-0.0160989	0.000259
eas	DMB	DMB*01:01:01G	DRB1	DRB1*04:08:01G	5429	0.00593448	3.52e-05
eas	DMB	DMB*01:07	DRB1	DRB1*04:08:01G	5429	-0.00593448	3.52e-05
eas	DMB	DMB*01:01:01G	DRB1	DRB1*04:10:01G	5429	0.00712392	5.08e-05
eas	DMB	DMB*01:07	DRB1	DRB1*04:10:01G	5429	-0.00712392	5.08e-05
eas	DMB	DMB*01:01:01G	DRB1	DRB1*04:11:01G	5429	0	0
eas	DMB	DMB*01:07	DRB1	DRB1*04:11:01G	5429	0	0
eas	DMB	DMB*01:01:01G	DRB1	DRB1*07:01:01G	5435	0.0207176	0.000429
eas	DMB	DMB*01:07	DRB1	DRB1*07:01:01G	5435	-0.0207176	0.000429
eas	DMB	DMB*01:01:01G	DRB1	DRB1*08:01:01G	5429	-0.0022016	4.85e-06
eas	DMB	DMB*01:07	DRB1	DRB1*08:01:01G	5429	0.0022016	4.85e-06
eas	DMB	DMB*01:01:01G	DRB1	DRB1*08:02:01G	5429	0.0298189	0.000889
eas	DMB	DMB*01:07	DRB1	DRB1*08:02:01G	5429	-0.0298189	0.000889
eas	DMB	DMB*01:01:01G	DRB1	DRB1*08:03:02G	5429	0.0252521	0.000638
eas	DMB	DMB*01:07	DRB1	DRB1*08:03:02G	5429	-0.0252521	0.000638
eas	DMB	DMB*01:01:01G	DRB1	DRB1*08:04:01G	5429	0.00342565	1.17e-05
eas	DMB	DMB*01:07	DRB1	DRB1*08:04:01G	5429	-0.00342565	1.17e-05
eas	DMB	DMB*01:01:01G	DRB1	DRB1*08:06:01G	5429	0	0
eas	DMB	DMB*01:07	DRB1	DRB1*08:06:01G	5429	0	0
eas	DMB	DMB*01:01:01G	DRB1	DRB1*08:11:01G	5429	0	0
eas	DMB	DMB*01:07	DRB1	DRB1*08:11:01G	5429	0	0
eas	DMB	DMB*01:01:01G	DRB1	DRB1*09:01:02G	5468	0.0144582	0.000209
eas	DMB	DMB*01:07	DRB1	DRB1*09:01:02G	5468	-0.0144582	0.000209
eas	DMB	DMB*01:01:01G	DRB1	DRB1*10:01:01G	5429	0.00421253	1.77e-05
eas	DMB	DMB*01:07	DRB1	DRB1*10:01:01G	5429	-0.00421253	1.77e-05
eas	DMB	DMB*01:01:01G	DRB1	DRB1*11:01:01G	5429	0.018235	0.000333
eas	DMB	DMB*01:07	DRB1	DRB1*11:01:01G	5429	-0.018235	0.000333
eas	DMB	DMB*01:01:01G	DRB1	DRB1*11:01:02G	5429	0.00593448	3.52e-05
eas	DMB	DMB*01:07	DRB1	DRB1*11:01:02G	5429	-0.00593448	3.52e-05
eas	DMB	DMB*01:01:01G	DRB1	DRB1*11:02:01G	5429	0.00593448	3.52e-05
eas	DMB	DMB*01:07	DRB1	DRB1*11:02:01G	5429	-0.00593448	3.52e-05
eas	DMB	DMB*01:01:01G	DRB1	DRB1*11:03:01G	5429	0.0076628	5.87e-05
eas	DMB	DMB*01:07	DRB1	DRB1*11:03:01G	5429	-0.0076628	5.87e-05
eas	DMB	DMB*01:01:01G	DRB1	DRB1*11:04:01G	5429	0.0184954	0.000342
eas	DMB	DMB*01:07	DRB1	DRB1*11:04:01G	5429	-0.0184954	0.000342
eas	DMB	DMB*01:01:01G	DRB1	DRB1*11:04:02	5429	0	0
eas	DMB	DMB*01:07	DRB1	DRB1*11:04:02	5429	0	0
eas	DMB	DMB*01:01:01G	DRB1	DRB1*11:10:01	5429	0	0
eas	DMB	DMB*01:07	DRB1	DRB1*11:10:01	5429	0	0
eas	DMB	DMB*01:01:01G	DRB1	DRB1*12:01:01G	5429	0.0206321	0.000426
eas	DMB	DMB*01:07	DRB1	DRB1*12:01:01G	5429	-0.0206321	0.000426
eas	DMB	DMB*01:01:01G	DRB1	DRB1*12:02:01G	5430	-0.0455782	0.00207737
eas	DMB	DMB*01:07	DRB1	DRB1*12:02:01G	5430	0.0455782	0.00207737
eas	DMB	DMB*01:01:01G	DRB1	DRB1*13:01:01G	5429	0.0301044	0.000906
eas	DMB	DMB*01:07	DRB1	DRB1*13:01:01G	5429	-0.0301044	0.000906
eas	DMB	DMB*01:01:01G	DRB1	DRB1*13:02:01G	5429	0.0414023	0.00171415
eas	DMB	DMB*01:07	DRB1	DRB1*13:02:01G	5429	-0.0414023	0.00171415
eas	DMB	DMB*01:01:01G	DRB1	DRB1*13:03:01G	5429	-0.0101824	0.000104
eas	DMB	DMB*01:07	DRB1	DRB1*13:03:01G	5429	0.0101824	0.000104
eas	DMB	DMB*01:01:01G	DRB1	DRB1*13:04	5429	0.00342565	1.17e-05
eas	DMB	DMB*01:07	DRB1	DRB1*13:04	5429	-0.00342565	1.17e-05
eas	DMB	DMB*01:01:01G	DRB1	DRB1*13:05:01G	5429	0.00342565	1.17e-05
eas	DMB	DMB*01:07	DRB1	DRB1*13:05:01G	5429	-0.00342565	1.17e-05
eas	DMB	DMB*01:01:01G	DRB1	DRB1*14:01:01G	5429	-0.0015834	2.51e-06
eas	DMB	DMB*01:07	DRB1	DRB1*14:01:01G	5429	0.0015834	2.51e-06
eas	DMB	DMB*01:01:01G	DRB1	DRB1*14:02:01G	5429	0.00593448	3.52e-05
eas	DMB	DMB*01:07	DRB1	DRB1*14:02:01G	5429	-0.00593448	3.52e-05
eas	DMB	DMB*01:01:01G	DRB1	DRB1*14:06:01G	5429	0.00752725	5.67e-05
eas	DMB	DMB*01:07	DRB1	DRB1*14:06:01G	5429	-0.00752725	5.67e-05
eas	DMB	DMB*01:01:01G	DRB1	DRB1*15:01:01G	5429	0.0243358	0.000592
eas	DMB	DMB*01:07	DRB1	DRB1*15:01:01G	5429	-0.0243358	0.000592
eas	DMB	DMB*01:01:01G	DRB1	DRB1*15:02:01G	5433	-0.0941413	0.00886258
eas	DMB	DMB*01:07	DRB1	DRB1*15:02:01G	5433	0.0941413	0.00886258
eas	DMB	DMB*01:01:01G	DRB1	DRB1*15:03:01G	5429	0	0
eas	DMB	DMB*01:07	DRB1	DRB1*15:03:01G	5429	0	0
eas	DMB	DMB*01:01:01G	DRB1	DRB1*16:01:01G	5429	0.0076628	5.87e-05
eas	DMB	DMB*01:07	DRB1	DRB1*16:01:01G	5429	-0.0076628	5.87e-05
eas	DMB	DMB*01:01:01G	DRB1	DRB1*16:02:01G	5430	0.0161135	0.00026
eas	DMB	DMB*01:07	DRB1	DRB1*16:02:01G	5430	-0.0161135	0.00026
eas	DMB	DMB*01:01:01G	DRB3	DRB3*01:01:02G	3023	0.0304959	0.00093
eas	DMB	DMB*01:07	DRB3	DRB3*01:01:02G	3023	-0.0304959	0.00093
eas	DMB	DMB*01:01:01G	DRB3	DRB3*02:01:01G	3022	0.00605423	3.67e-05
eas	DMB	DMB*01:07	DRB3	DRB3*02:01:01G	3022	-0.00605423	3.67e-05
eas	DMB	DMB*01:01:01G	DRB3	DRB3*02:02:01G	3041	-0.0169175	0.000286
eas	DMB	DMB*01:07	DRB3	DRB3*02:02:01G	3041	0.0169175	0.000286
eas	DMB	DMB*01:01:01G	DRB3	DRB3*03:01:01G	3022	-0.00471815	2.23e-05
eas	DMB	DMB*01:07	DRB3	DRB3*03:01:01G	3022	0.00471815	2.23e-05
eas	DMB	DMB*01:01:01G	DRB5	DRB5*01:01:01G	1728	0.0941832	0.00887048
eas	DMB	DMB*01:07	DRB5	DRB5*01:01:01G	1728	-0.0941832	0.00887048
eas	DMB	DMB*01:01:01G	DRB5	DRB5*01:02:01G	1714	-0.0692994	0.00480241
eas	DMB	DMB*01:07	DRB5	DRB5*01:02:01G	1714	0.0692994	0.00480241
eas	DMB	DMB*01:01:01G	DRB5	DRB5*01:18	1693	-0.0536108	0.00287412
eas	DMB	DMB*01:07	DRB5	DRB5*01:18	1693	0.0536108	0.00287412
eas	DMB	DMB*01:01:01G	DRB5	DRB5*02:02:01G	1693	0.0403215	0.00162582
eas	DMB	DMB*01:07	DRB5	DRB5*02:02:01G	1693	-0.0403215	0.00162582
eas	DMB	DMB*01:01:01G	F	F*01:01:01G	5491	-0.0389823	0.00151962
eas	DMB	DMB*01:07	F	F*01:01:01G	5491	0.0389823	0.00151962
eas	DMB	DMB*01:01:01G	F	F*01:01:06	5490	0.037399	0.00139868
eas	DMB	DMB*01:07	F	F*01:01:06	5490	-0.037399	0.00139868
eas	DMB	DMB*01:01:01G	F	F*01:01:07	5490	0	0
eas	DMB	DMB*01:07	F	F*01:01:07	5490	0	0
eas	DMB	DMB*01:01:01G	F	F*01:04:01G	5490	0.0107699	0.000116
eas	DMB	DMB*01:07	F	F*01:04:01G	5490	-0.0107699	0.000116
eas	DMB	DMB*01:01:01G	G	G*01:01:01G	5488	-0.00144961	2.1e-06
eas	DMB	DMB*01:07	G	G*01:01:01G	5488	0.00144961	2.1e-06
eas	DMB	DMB*01:01:01G	G	G*01:01:02G	5487	-0.00484576	2.35e-05
eas	DMB	DMB*01:07	G	G*01:01:02G	5487	0.00484576	2.35e-05
eas	DMB	DMB*01:01:01G	G	G*01:01:03G	5486	-0.023826	0.000568
eas	DMB	DMB*01:07	G	G*01:01:03G	5486	0.023826	0.000568
eas	DMB	DMB*01:01:01G	G	G*01:01:08	5486	0.0106161	0.000113
eas	DMB	DMB*01:07	G	G*01:01:08	5486	-0.0106161	0.000113
eas	DMB	DMB*01:01:01G	G	G*01:01:09	5486	0.00340551	1.16e-05
eas	DMB	DMB*01:07	G	G*01:01:09	5486	-0.00340551	1.16e-05
eas	DMB	DMB*01:01:01G	G	G*01:01:12	5486	0.00670217	4.49e-05
eas	DMB	DMB*01:07	G	G*01:01:12	5486	-0.00670217	4.49e-05
eas	DMB	DMB*01:01:01G	G	G*01:01:14	5486	0.00340551	1.16e-05
eas	DMB	DMB*01:07	G	G*01:01:14	5486	-0.00340551	1.16e-05
eas	DMB	DMB*01:01:01G	G	G*01:01:15	5486	0	0
eas	DMB	DMB*01:07	G	G*01:01:15	5486	0	0
eas	DMB	DMB*01:01:01G	G	G*01:01:17G	5486	0.0058996	3.48e-05
eas	DMB	DMB*01:07	G	G*01:01:17G	5486	-0.0058996	3.48e-05
eas	DMB	DMB*01:01:01G	G	G*01:01:20	5486	0.00834557	6.96e-05
eas	DMB	DMB*01:07	G	G*01:01:20	5486	-0.00834557	6.96e-05
eas	DMB	DMB*01:01:01G	G	G*01:03:01G	5486	0.00326328	1.06e-05
eas	DMB	DMB*01:07	G	G*01:03:01G	5486	-0.00326328	1.06e-05
eas	DMB	DMB*01:01:01G	G	G*01:04:01G	5487	0.00734278	5.39e-05
eas	DMB	DMB*01:07	G	G*01:04:01G	5487	-0.00734278	5.39e-05
eas	DMB	DMB*01:01:01G	G	G*01:04:05	5486	0	0
eas	DMB	DMB*01:07	G	G*01:04:05	5486	0	0
eas	DMB	DMB*01:01:01G	G	G*01:05N	5486	0.0392609	0.00154141
eas	DMB	DMB*01:07	G	G*01:05N	5486	-0.0392609	0.00154141
eas	DMB	DMB*01:01:01G	G	G*01:11	5486	0	0
eas	DMB	DMB*01:07	G	G*01:11	5486	0	0
eas	DMB	DMB*01:01:01G	G	G*01:14	5486	0	0
eas	DMB	DMB*01:07	G	G*01:14	5486	0	0
eas	DMB	DMB*01:01:01G	G	G*01:15	5486	0	0
eas	DMB	DMB*01:07	G	G*01:15	5486	0	0
eas	DMB	DMB*01:01:01G	H	H*01:01:02	4683	-0.014883	0.000222
eas	DMB	DMB*01:07	H	H*01:01:02	4683	0.014883	0.000222
eas	DMB	DMB*01:01:01G	H	H*01:02:01:04	4670	0.0103266	0.000107
eas	DMB	DMB*01:07	H	H*01:02:01:04	4670	-0.0103266	0.000107
eas	DMB	DMB*01:01:01G	H	H*01:03:01:03	4669	-0.0158501	0.000251
eas	DMB	DMB*01:07	H	H*01:03:01:03	4669	0.0158501	0.000251
eas	DMB	DMB*01:01:01G	H	H*01:04	4668	0	0
eas	DMB	DMB*01:07	H	H*01:04	4668	0	0
eas	DMB	DMB*01:01:01G	H	H*02:01:01:04	4669	-0.00881484	7.77e-05
eas	DMB	DMB*01:07	H	H*02:01:01:04	4669	0.00881484	7.77e-05
eas	DMB	DMB*01:01:01G	H	H*02:02:01:02	4669	0.00792089	6.27e-05
eas	DMB	DMB*01:07	H	H*02:02:01:02	4669	-0.00792089	6.27e-05
eas	DMB	DMB*01:01:01G	H	H*02:02:02	4668	0.00369852	1.37e-05
eas	DMB	DMB*01:07	H	H*02:02:02	4668	-0.00369852	1.37e-05
eas	DMB	DMB*01:01:01G	H	H*02:03:02	4668	-0.035408	0.00125373
eas	DMB	DMB*01:07	H	H*02:03:02	4668	0.035408	0.00125373
eas	DMB	DMB*01:01:01G	H	H*02:04:01	4671	0.0129429	0.000168
eas	DMB	DMB*01:07	H	H*02:04:01	4671	-0.0129429	0.000168
eas	DMB	DMB*01:01:01G	H	H*02:05:01:04	4672	0.0381958	0.00145892
eas	DMB	DMB*01:07	H	H*02:05:01:04	4672	-0.0381958	0.00145892
eas	DMB	DMB*01:01:01G	H	H*02:07:01:02	4687	-0.0147157	0.000217
eas	DMB	DMB*01:07	H	H*02:07:01:02	4687	0.0147157	0.000217
eas	DMB	DMB*01:01:01G	H	H*02:08:01:02	4675	0.0265362	0.000704
eas	DMB	DMB*01:07	H	H*02:08:01:02	4675	-0.0265362	0.000704
eas	DMB	DMB*01:01:01G	H	H*02:09	4669	0.0379191	0.00143786
eas	DMB	DMB*01:07	H	H*02:09	4669	-0.0379191	0.00143786
eas	DMB	DMB*01:01:01G	H	H*02:10:01:02	4668	0.00523106	2.74e-05
eas	DMB	DMB*01:07	H	H*02:10:01:02	4668	-0.00523106	2.74e-05
eas	DMB	DMB*01:01:01G	H	H*02:11:01:02	4668	0.00369852	1.37e-05
eas	DMB	DMB*01:07	H	H*02:11:01:02	4668	-0.00369852	1.37e-05
eas	DMB	DMB*01:01:01G	H	H*02:12	4668	-0.0284525	0.00081
eas	DMB	DMB*01:07	H	H*02:12	4668	0.0284525	0.00081
eas	DMB	DMB*01:01:01G	H	H*02:13	4668	0	0
eas	DMB	DMB*01:07	H	H*02:13	4668	0	0
eas	DMB	DMB*01:01:01G	H	H*02:23	4668	0.0104689	0.00011
eas	DMB	DMB*01:07	H	H*02:23	4668	-0.0104689	0.00011
eas	DMB	DMB*01:01:01G	J	J*01:01:01:06	5438	-0.00245596	6.03e-06
eas	DMB	DMB*01:07	J	J*01:01:01:06	5438	0.00245596	6.03e-06
eas	DMB	DMB*01:01:01G	J	J*01:01:01:08	5439	-0.00566293	3.21e-05
eas	DMB	DMB*01:07	J	J*01:01:01:08	5439	0.00566293	3.21e-05
eas	DMB	DMB*01:01:01G	J	J*01:01:01:09	5446	0.0617918	0.00381823
eas	DMB	DMB*01:07	J	J*01:01:01:09	5446	-0.0617918	0.00381823
eas	DMB	DMB*01:01:01G	J	J*01:01:01:21	5475	-0.032	0.001024
eas	DMB	DMB*01:07	J	J*01:01:01:21	5475	0.032	0.001024
eas	DMB	DMB*01:01:01G	J	J*01:01:01:24	5438	0.00592435	3.51e-05
eas	DMB	DMB*01:07	J	J*01:01:01:24	5438	-0.00592435	3.51e-05
eas	DMB	DMB*01:01:01G	L	L*01:01:01:03	5438	0.0131306	0.000172
eas	DMB	DMB*01:07	L	L*01:01:01:03	5438	-0.0131306	0.000172
eas	DMB	DMB*01:01:01G	L	L*01:02	5467	-0.013085	0.000171
eas	DMB	DMB*01:07	L	L*01:02	5467	0.013085	0.000171
eas	DOA	DOA*01:01:01G	DOB	DOB*01:01:01G	5487	0.0614272	0.0037733
eas	DOA	DOA*01:01:02G	DOB	DOB*01:01:01G	5486	-0.047956	0.00229978
eas	DOA	DOA*01:01:05	DOB	DOB*01:01:01G	5486	-0.0300412	0.000902
eas	DOA	DOA*01:01:06	DOB	DOB*01:01:01G	5486	0.00558534	3.12e-05
eas	DOA	DOA*01:02	DOB	DOB*01:01:01G	5486	-0.0924071	0.00853908
eas	DOA	DOA*01:01:01G	DOB	DOB*01:01:02G	5487	-0.0725933	0.00526979
eas	DOA	DOA*01:01:02G	DOB	DOB*01:01:02G	5486	0.0528079	0.00278867
eas	DOA	DOA*01:01:05	DOB	DOB*01:01:02G	5486	0.0183535	0.000337
eas	DOA	DOA*01:01:06	DOB	DOB*01:01:02G	5486	-0.0122289	0.00015
eas	DOA	DOA*01:02	DOB	DOB*01:01:02G	5486	0.157233	0.0247221
eas	DOA	DOA*01:01:01G	DOB	DOB*01:01:03G	5487	-0.0238729	0.00057
eas	DOA	DOA*01:01:02G	DOB	DOB*01:01:03G	5486	0.0212998	0.000454
eas	DOA	DOA*01:01:05	DOB	DOB*01:01:03G	5486	0.0234872	0.000552
eas	DOA	DOA*01:01:06	DOB	DOB*01:01:03G	5486	0.00170628	2.91e-06
eas	DOA	DOA*01:02	DOB	DOB*01:01:03G	5486	0.00282905	8e-06
eas	DOA	DOA*01:01:01G	DPA1	DPA1*01:03:01G	5491	-0.233944	0.0547297
eas	DOA	DOA*01:01:02G	DPA1	DPA1*01:03:01G	5490	0.237808	0.0565526
eas	DOA	DOA*01:01:05	DPA1	DPA1*01:03:01G	5490	-0.0203037	0.000412
eas	DOA	DOA*01:01:06	DPA1	DPA1*01:03:01G	5490	0.0288092	0.00083
eas	DOA	DOA*01:02	DPA1	DPA1*01:03:01G	5490	-0.034743	0.00120708
eas	DOA	DOA*01:01:01G	DPA1	DPA1*01:04:01	5491	-0.00882688	7.79e-05
eas	DOA	DOA*01:01:02G	DPA1	DPA1*01:04:01	5490	0.00950752	9.04e-05
eas	DOA	DOA*01:01:05	DPA1	DPA1*01:04:01	5490	-0.00167324	2.8e-06
eas	DOA	DOA*01:01:06	DPA1	DPA1*01:04:01	5490	-0.00171277	2.93e-06
eas	DOA	DOA*01:02	DPA1	DPA1*01:04:01	5490	-0.00206757	4.27e-06
eas	DOA	DOA*01:01:01G	DPA1	DPA1*01:05:01G	5491	0	0
eas	DOA	DOA*01:01:02G	DPA1	DPA1*01:05:01G	5490	0	0
eas	DOA	DOA*01:01:05	DPA1	DPA1*01:05:01G	5490	0	0
eas	DOA	DOA*01:01:06	DPA1	DPA1*01:05:01G	5490	0	0
eas	DOA	DOA*01:02	DPA1	DPA1*01:05:01G	5490	0	0
eas	DOA	DOA*01:01:01G	DPA1	DPA1*02:01:01G	5491	-0.131501	0.0172926
eas	DOA	DOA*01:01:02G	DPA1	DPA1*02:01:01G	5490	0.106776	0.0114012
eas	DOA	DOA*01:01:05	DPA1	DPA1*02:01:01G	5490	0.0767574	0.0058917
eas	DOA	DOA*01:01:06	DPA1	DPA1*02:01:01G	5490	0.0539174	0.00290709
eas	DOA	DOA*01:02	DPA1	DPA1*02:01:01G	5490	0.0220703	0.000487
eas	DOA	DOA*01:01:01G	DPA1	DPA1*02:01:02G	5491	-0.0176731	0.000312
eas	DOA	DOA*01:01:02G	DPA1	DPA1*02:01:02G	5490	0.0190359	0.000362
eas	DOA	DOA*01:01:05	DPA1	DPA1*02:01:02G	5490	-0.00335014	1.12e-05
eas	DOA	DOA*01:01:06	DPA1	DPA1*02:01:02G	5490	-0.00342929	1.18e-05
eas	DOA	DOA*01:02	DPA1	DPA1*02:01:02G	5490	-0.00413967	1.71e-05
eas	DOA	DOA*01:01:01G	DPA1	DPA1*02:01:04	5491	-0.0143213	0.000205
eas	DOA	DOA*01:01:02G	DPA1	DPA1*02:01:04	5490	0.014613	0.000214
eas	DOA	DOA*01:01:05	DPA1	DPA1*02:01:04	5490	-0.000836	7e-07
eas	DOA	DOA*01:01:06	DPA1	DPA1*02:01:04	5490	-0.000856	7.33e-07
eas	DOA	DOA*01:02	DPA1	DPA1*02:01:04	5490	-0.0010335	1.07e-06
eas	DOA	DOA*01:01:01G	DPA1	DPA1*02:01:07	5491	-0.0202552	0.00041
eas	DOA	DOA*01:01:02G	DPA1	DPA1*02:01:07	5490	-0.00722459	5.22e-05
eas	DOA	DOA*01:01:05	DPA1	DPA1*02:01:07	5490	0.308072	0.0949084
eas	DOA	DOA*01:01:06	DPA1	DPA1*02:01:07	5490	-0.00121089	1.47e-06
eas	DOA	DOA*01:02	DPA1	DPA1*02:01:07	5490	-0.00146173	2.14e-06
eas	DOA	DOA*01:01:01G	DPA1	DPA1*02:02:02G	5491	0.302516	0.091516
eas	DOA	DOA*01:01:02G	DPA1	DPA1*02:02:02G	5490	-0.283551	0.0804014
eas	DOA	DOA*01:01:05	DPA1	DPA1*02:02:02G	5490	-0.0287271	0.000825
eas	DOA	DOA*01:01:06	DPA1	DPA1*02:02:02G	5490	-0.0560878	0.00314584
eas	DOA	DOA*01:02	DPA1	DPA1*02:02:02G	5490	-0.0515162	0.00265392
eas	DOA	DOA*01:01:01G	DPA1	DPA1*02:07:01G	5491	0.0933338	0.0087112
eas	DOA	DOA*01:01:02G	DPA1	DPA1*02:07:01G	5490	-0.123209	0.0151804
eas	DOA	DOA*01:01:05	DPA1	DPA1*02:07:01G	5490	-0.0105631	0.000112
eas	DOA	DOA*01:01:06	DPA1	DPA1*02:07:01G	5490	-0.0108126	0.000117
eas	DOA	DOA*01:02	DPA1	DPA1*02:07:01G	5490	0.286474	0.0820673
eas	DOA	DOA*01:01:01G	DPA1	DPA1*03:01:01G	5491	0.00777435	6.04e-05
eas	DOA	DOA*01:01:02G	DPA1	DPA1*03:01:01G	5490	-0.00722459	5.22e-05
eas	DOA	DOA*01:01:05	DPA1	DPA1*03:01:01G	5490	-0.00118294	1.4e-06
eas	DOA	DOA*01:01:06	DPA1	DPA1*03:01:01G	5490	-0.00121089	1.47e-06
eas	DOA	DOA*01:02	DPA1	DPA1*03:01:01G	5490	-0.00146173	2.14e-06
eas	DOA	DOA*01:01:01G	DPA1	DPA1*04:01:01G	5491	-0.086301	0.00744786
eas	DOA	DOA*01:01:02G	DPA1	DPA1*04:01:01G	5490	0.085523	0.00731419
eas	DOA	DOA*01:01:05	DPA1	DPA1*04:01:01G	5490	-0.0136217	0.000186
eas	DOA	DOA*01:01:06	DPA1	DPA1*04:01:01G	5490	-0.000404	1.64e-07
eas	DOA	DOA*01:02	DPA1	DPA1*04:01:01G	5490	0.0168769	0.000285
eas	DOA	DOA*01:01:01G	DPB1	DPB1*01:01:01G	5488	-0.160573	0.0257837
eas	DOA	DOA*01:01:02G	DPB1	DPB1*01:01:01G	5487	0.163563	0.0267528
eas	DOA	DOA*01:01:05	DPB1	DPB1*01:01:01G	5487	0.0257246	0.000662
eas	DOA	DOA*01:01:06	DPB1	DPB1*01:01:01G	5487	-0.0231152	0.000534
eas	DOA	DOA*01:02	DPB1	DPB1*01:01:01G	5487	-0.0111155	0.000124
eas	DOA	DOA*01:01:01G	DPB1	DPB1*01:01:02G	5488	0	0
eas	DOA	DOA*01:01:02G	DPB1	DPB1*01:01:02G	5487	0	0
eas	DOA	DOA*01:01:05	DPB1	DPB1*01:01:02G	5487	0	0
eas	DOA	DOA*01:01:06	DPB1	DPB1*01:01:02G	5487	0	0
eas	DOA	DOA*01:02	DPB1	DPB1*01:01:02G	5487	0	0
eas	DOA	DOA*01:01:01G	DPB1	DPB1*02:01:02G	5488	-0.0813514	0.00661805
eas	DOA	DOA*01:01:02G	DPB1	DPB1*02:01:02G	5487	0.0852408	0.00726599
eas	DOA	DOA*01:01:05	DPB1	DPB1*02:01:02G	5487	-0.0121316	0.000147
eas	DOA	DOA*01:01:06	DPB1	DPB1*02:01:02G	5487	0.00376024	1.41e-05
eas	DOA	DOA*01:02	DPB1	DPB1*02:01:02G	5487	-0.0106668	0.000114
eas	DOA	DOA*01:01:01G	DPB1	DPB1*02:02:01G	5488	-0.0314257	0.000987572
eas	DOA	DOA*01:01:02G	DPB1	DPB1*02:02:01G	5487	0.0343661	0.00118103
eas	DOA	DOA*01:01:05	DPB1	DPB1*02:02:01G	5487	-0.0206693	0.000427
eas	DOA	DOA*01:01:06	DPB1	DPB1*02:02:01G	5487	0.00599627	3.6e-05
eas	DOA	DOA*01:02	DPB1	DPB1*02:02:01G	5487	-0.0255405	0.000652
eas	DOA	DOA*01:01:01G	DPB1	DPB1*03:01:01G	5488	0.0458557	0.00210274
eas	DOA	DOA*01:01:02G	DPB1	DPB1*03:01:01G	5487	-0.0436768	0.00190766
eas	DOA	DOA*01:01:05	DPB1	DPB1*03:01:01G	5487	0.00814542	6.63e-05
eas	DOA	DOA*01:01:06	DPB1	DPB1*03:01:01G	5487	-0.0022788	5.19e-06
eas	DOA	DOA*01:02	DPB1	DPB1*03:01:01G	5487	-0.00975955	9.52e-05
eas	DOA	DOA*01:01:01G	DPB1	DPB1*04:01:01G	5488	-0.115377	0.0133119
eas	DOA	DOA*01:01:02G	DPB1	DPB1*04:01:01G	5487	0.112554	0.0126685
eas	DOA	DOA*01:01:05	DPB1	DPB1*04:01:01G	5487	-0.019265	0.000371
eas	DOA	DOA*01:01:06	DPB1	DPB1*04:01:01G	5487	-0.0128288	0.000165
eas	DOA	DOA*01:02	DPB1	DPB1*04:01:01G	5487	0.0571226	0.003263
eas	DOA	DOA*01:01:01G	DPB1	DPB1*04:02:01G	5488	-0.131059	0.0171766
eas	DOA	DOA*01:01:02G	DPB1	DPB1*04:02:01G	5487	0.127867	0.01635
eas	DOA	DOA*01:01:05	DPB1	DPB1*04:02:01G	5487	-0.00755145	5.7e-05
eas	DOA	DOA*01:01:06	DPB1	DPB1*04:02:01G	5487	0.0222726	0.000496
eas	DOA	DOA*01:02	DPB1	DPB1*04:02:01G	5487	-0.00531506	2.82e-05
eas	DOA	DOA*01:01:01G	DPB1	DPB1*05:01:01G	5489	0.401223	0.16098
eas	DOA	DOA*01:01:02G	DPB1	DPB1*05:01:01G	5488	-0.392319	0.153914
eas	DOA	DOA*01:01:05	DPB1	DPB1*05:01:01G	5488	-0.0364126	0.00132588
eas	DOA	DOA*01:01:06	DPB1	DPB1*05:01:01G	5488	-0.0429191	0.00184205
eas	DOA	DOA*01:02	DPB1	DPB1*05:01:01G	5488	-0.0438225	0.00192041
eas	DOA	DOA*01:01:01G	DPB1	DPB1*06:01:01G	5488	0.0143261	0.000205
eas	DOA	DOA*01:01:02G	DPB1	DPB1*06:01:01G	5487	-0.0129491	0.000168
eas	DOA	DOA*01:01:05	DPB1	DPB1*06:01:01G	5487	-0.00302061	9.12e-06
eas	DOA	DOA*01:01:06	DPB1	DPB1*06:01:01G	5487	-0.00309197	9.56e-06
eas	DOA	DOA*01:02	DPB1	DPB1*06:01:01G	5487	-0.00373247	1.39e-05
eas	DOA	DOA*01:01:01G	DPB1	DPB1*09:01:01G	5488	-0.118241	0.013981
eas	DOA	DOA*01:01:02G	DPB1	DPB1*09:01:01G	5487	0.119593	0.0143026
eas	DOA	DOA*01:01:05	DPB1	DPB1*09:01:01G	5487	0.000762	5.81e-07
eas	DOA	DOA*01:01:06	DPB1	DPB1*09:01:01G	5487	-0.0134922	0.000182
eas	DOA	DOA*01:02	DPB1	DPB1*09:01:01G	5487	-0.00498051	2.48e-05
eas	DOA	DOA*01:01:01G	DPB1	DPB1*10:01:01G	5488	-0.0367658	0.00135172
eas	DOA	DOA*01:01:02G	DPB1	DPB1*10:01:01G	5487	0.0385411	0.00148541
eas	DOA	DOA*01:01:05	DPB1	DPB1*10:01:01G	5487	-0.00451811	2.04e-05
eas	DOA	DOA*01:01:06	DPB1	DPB1*10:01:01G	5487	-0.00462486	2.14e-05
eas	DOA	DOA*01:02	DPB1	DPB1*10:01:01G	5487	-0.0055829	3.12e-05
eas	DOA	DOA*01:01:01G	DPB1	DPB1*11:01:01G	5488	-0.0236375	0.000559
eas	DOA	DOA*01:01:02G	DPB1	DPB1*11:01:01G	5487	-0.040758	0.00166121
eas	DOA	DOA*01:01:05	DPB1	DPB1*11:01:01G	5487	0.723086	0.522853
eas	DOA	DOA*01:01:06	DPB1	DPB1*11:01:01G	5487	-0.00284368	8.09e-06
eas	DOA	DOA*01:02	DPB1	DPB1*11:01:01G	5487	-0.00343275	1.18e-05
eas	DOA	DOA*01:01:01G	DPB1	DPB1*13:01:01G	5488	-0.130152	0.0169395
eas	DOA	DOA*01:01:02G	DPB1	DPB1*13:01:01G	5487	0.119417	0.0142604
eas	DOA	DOA*01:01:05	DPB1	DPB1*13:01:01G	5487	0.018113	0.000328
eas	DOA	DOA*01:01:06	DPB1	DPB1*13:01:01G	5487	0.105938	0.0112228
eas	DOA	DOA*01:02	DPB1	DPB1*13:01:01G	5487	0.00473018	2.24e-05
eas	DOA	DOA*01:01:01G	DPB1	DPB1*14:01:01G	5488	0.0719236	0.005173
eas	DOA	DOA*01:01:02G	DPB1	DPB1*14:01:01G	5487	-0.0797242	0.00635594
eas	DOA	DOA*01:01:05	DPB1	DPB1*14:01:01G	5487	0.000609	3.71e-07
eas	DOA	DOA*01:01:06	DPB1	DPB1*14:01:01G	5487	0.0137396	0.000189
eas	DOA	DOA*01:02	DPB1	DPB1*14:01:01G	5487	0.0747739	0.00559113
eas	DOA	DOA*01:01:01G	DPB1	DPB1*15:01:01G	5489	-0.0108179	0.000117
eas	DOA	DOA*01:01:02G	DPB1	DPB1*15:01:01G	5488	0.0116521	0.000136
eas	DOA	DOA*01:01:05	DPB1	DPB1*15:01:01G	5488	-0.00205041	4.2e-06
eas	DOA	DOA*01:01:06	DPB1	DPB1*15:01:01G	5488	-0.00209886	4.41e-06
eas	DOA	DOA*01:02	DPB1	DPB1*15:01:01G	5488	-0.00253363	6.42e-06
eas	DOA	DOA*01:01:01G	DPB1	DPB1*16:01:01G	5488	-0.00883727	7.81e-05
eas	DOA	DOA*01:01:02G	DPB1	DPB1*16:01:01G	5487	0.00951848	9.06e-05
eas	DOA	DOA*01:01:05	DPB1	DPB1*16:01:01G	5487	-0.00167416	2.8e-06
eas	DOA	DOA*01:01:06	DPB1	DPB1*16:01:01G	5487	-0.00171371	2.94e-06
eas	DOA	DOA*01:02	DPB1	DPB1*16:01:01G	5487	-0.00206871	4.28e-06
eas	DOA	DOA*01:01:01G	DPB1	DPB1*17:01:01G	5488	-0.0930164	0.00865206
eas	DOA	DOA*01:01:02G	DPB1	DPB1*17:01:01G	5487	0.0942139	0.00887625
eas	DOA	DOA*01:01:05	DPB1	DPB1*17:01:01G	5487	-0.0109819	0.000121
eas	DOA	DOA*01:01:06	DPB1	DPB1*17:01:01G	5487	-0.0112414	0.000126
eas	DOA	DOA*01:02	DPB1	DPB1*17:01:01G	5487	-0.01357	0.000184
eas	DOA	DOA*01:01:01G	DPB1	DPB1*18:01:01G	5488	0	0
eas	DOA	DOA*01:01:02G	DPB1	DPB1*18:01:01G	5487	0	0
eas	DOA	DOA*01:01:05	DPB1	DPB1*18:01:01G	5487	0	0
eas	DOA	DOA*01:01:06	DPB1	DPB1*18:01:01G	5487	0	0
eas	DOA	DOA*01:02	DPB1	DPB1*18:01:01G	5487	0	0
eas	DOA	DOA*01:01:01G	DPB1	DPB1*19:01:01G	5488	0.0739769	0.00547258
eas	DOA	DOA*01:01:02G	DPB1	DPB1*19:01:01G	5487	-0.0887775	0.00788145
eas	DOA	DOA*01:01:05	DPB1	DPB1*19:01:01G	5487	-0.00809418	6.55e-05
eas	DOA	DOA*01:01:06	DPB1	DPB1*19:01:01G	5487	-0.00828542	6.86e-05
eas	DOA	DOA*01:02	DPB1	DPB1*19:01:01G	5487	0.139128	0.0193565
eas	DOA	DOA*01:01:01G	DPB1	DPB1*20:01:01G	5488	0.0253162	0.000641
eas	DOA	DOA*01:01:02G	DPB1	DPB1*20:01:01G	5487	-0.0248304	0.000617
eas	DOA	DOA*01:01:05	DPB1	DPB1*20:01:01G	5487	-0.000837	7e-07
eas	DOA	DOA*01:01:06	DPB1	DPB1*20:01:01G	5487	-0.000857	7.34e-07
eas	DOA	DOA*01:02	DPB1	DPB1*20:01:01G	5487	-0.00103407	1.07e-06
eas	DOA	DOA*01:01:01G	DPB1	DPB1*23:01:01G	5488	-0.0187512	0.000351607
eas	DOA	DOA*01:01:02G	DPB1	DPB1*23:01:01G	5487	0.019384	0.000376
eas	DOA	DOA*01:01:05	DPB1	DPB1*23:01:01G	5487	-0.00167416	2.8e-06
eas	DOA	DOA*01:01:06	DPB1	DPB1*23:01:01G	5487	-0.00171371	2.94e-06
eas	DOA	DOA*01:02	DPB1	DPB1*23:01:01G	5487	-0.00206871	4.28e-06
eas	DOA	DOA*01:01:01G	DPB1	DPB1*29:01:01G	5488	0.0253162	0.000641
eas	DOA	DOA*01:01:02G	DPB1	DPB1*29:01:01G	5487	-0.0248304	0.000617
eas	DOA	DOA*01:01:05	DPB1	DPB1*29:01:01G	5487	-0.000837	7e-07
eas	DOA	DOA*01:01:06	DPB1	DPB1*29:01:01G	5487	-0.000857	7.34e-07
eas	DOA	DOA*01:02	DPB1	DPB1*29:01:01G	5487	-0.00103407	1.07e-06
eas	DOA	DOA*01:01:01G	DPB1	DPB1*30:01:01G	5488	0	0
eas	DOA	DOA*01:01:02G	DPB1	DPB1*30:01:01G	5487	0	0
eas	DOA	DOA*01:01:05	DPB1	DPB1*30:01:01G	5487	0	0
eas	DOA	DOA*01:01:06	DPB1	DPB1*30:01:01G	5487	0	0
eas	DOA	DOA*01:02	DPB1	DPB1*30:01:01G	5487	0	0
eas	DOA	DOA*01:01:01G	DPB1	DPB1*34:01:01G	5488	0	0
eas	DOA	DOA*01:01:02G	DPB1	DPB1*34:01:01G	5487	0	0
eas	DOA	DOA*01:01:05	DPB1	DPB1*34:01:01G	5487	0	0
eas	DOA	DOA*01:01:06	DPB1	DPB1*34:01:01G	5487	0	0
eas	DOA	DOA*01:02	DPB1	DPB1*34:01:01G	5487	0	0
eas	DOA	DOA*01:01:01G	DPB1	DPB1*39:01:01G	5488	0	0
eas	DOA	DOA*01:01:02G	DPB1	DPB1*39:01:01G	5487	0	0
eas	DOA	DOA*01:01:05	DPB1	DPB1*39:01:01G	5487	0	0
eas	DOA	DOA*01:01:06	DPB1	DPB1*39:01:01G	5487	0	0
eas	DOA	DOA*01:02	DPB1	DPB1*39:01:01G	5487	0	0
eas	DOA	DOA*01:01:01G	DPB1	DPB1*40:01:01G	5488	0	0
eas	DOA	DOA*01:01:02G	DPB1	DPB1*40:01:01G	5487	0	0
eas	DOA	DOA*01:01:05	DPB1	DPB1*40:01:01G	5487	0	0
eas	DOA	DOA*01:01:06	DPB1	DPB1*40:01:01G	5487	0	0
eas	DOA	DOA*01:02	DPB1	DPB1*40:01:01G	5487	0	0
eas	DOA	DOA*01:01:01G	DPB1	DPB1*85:01:01G	5488	0	0
eas	DOA	DOA*01:01:02G	DPB1	DPB1*85:01:01G	5487	0	0
eas	DOA	DOA*01:01:05	DPB1	DPB1*85:01:01G	5487	0	0
eas	DOA	DOA*01:01:06	DPB1	DPB1*85:01:01G	5487	0	0
eas	DOA	DOA*01:02	DPB1	DPB1*85:01:01G	5487	0	0
eas	DOA	DOA*01:01:01G	DQA1	DQA1*01:01:01G	5489	0.00365608	1.34e-05
eas	DOA	DOA*01:01:02G	DQA1	DQA1*01:01:01G	5488	-0.00223563	5e-06
eas	DOA	DOA*01:01:05	DQA1	DQA1*01:01:01G	5488	0.0093298	8.7e-05
eas	DOA	DOA*01:01:06	DQA1	DQA1*01:01:01G	5488	0.0374606	0.00140329
eas	DOA	DOA*01:02	DQA1	DQA1*01:01:01G	5488	-0.0215618	0.000465
eas	DOA	DOA*01:01:01G	DQA1	DQA1*01:02:01G	5489	-0.044503	0.00198051
eas	DOA	DOA*01:01:02G	DQA1	DQA1*01:02:01G	5488	0.0496037	0.00246053
eas	DOA	DOA*01:01:05	DQA1	DQA1*01:02:01G	5488	-0.00270179	7.3e-06
eas	DOA	DOA*01:01:06	DQA1	DQA1*01:02:01G	5488	-0.00975191	9.51e-05
eas	DOA	DOA*01:02	DQA1	DQA1*01:02:01G	5488	-0.0279802	0.000783
eas	DOA	DOA*01:01:01G	DQA1	DQA1*01:03:01G	5489	-0.0250275	0.000626
eas	DOA	DOA*01:01:02G	DQA1	DQA1*01:03:01G	5488	0.00754334	5.69e-05
eas	DOA	DOA*01:01:05	DQA1	DQA1*01:03:01G	5488	0.00254068	6.46e-06
eas	DOA	DOA*01:01:06	DQA1	DQA1*01:03:01G	5488	0.00123274	1.52e-06
eas	DOA	DOA*01:02	DQA1	DQA1*01:03:01G	5488	0.109857	0.0120686
eas	DOA	DOA*01:01:01G	DQA1	DQA1*01:10	5489	0	0
eas	DOA	DOA*01:01:02G	DQA1	DQA1*01:10	5488	0	0
eas	DOA	DOA*01:01:05	DQA1	DQA1*01:10	5488	0	0
eas	DOA	DOA*01:01:06	DQA1	DQA1*01:10	5488	0	0
eas	DOA	DOA*01:02	DQA1	DQA1*01:10	5488	0	0
eas	DOA	DOA*01:01:01G	DQA1	DQA1*02:01:01G	5489	-0.0987296	0.00974753
eas	DOA	DOA*01:01:02G	DQA1	DQA1*02:01:01G	5488	0.0908631	0.00825609
eas	DOA	DOA*01:01:05	DQA1	DQA1*02:01:01G	5488	0.0940688	0.00884893
eas	DOA	DOA*01:01:06	DQA1	DQA1*02:01:01G	5488	-0.00511104	2.61e-05
eas	DOA	DOA*01:02	DQA1	DQA1*02:01:01G	5488	-0.0127542	0.000163
eas	DOA	DOA*01:01:01G	DQA1	DQA1*03:01:01G	5490	0.0686562	0.00471368
eas	DOA	DOA*01:01:02G	DQA1	DQA1*03:01:01G	5489	-0.0636132	0.00404664
eas	DOA	DOA*01:01:05	DQA1	DQA1*03:01:01G	5489	-0.0200224	0.000401
eas	DOA	DOA*01:01:06	DQA1	DQA1*03:01:01G	5489	-0.00838866	7.04e-05
eas	DOA	DOA*01:02	DQA1	DQA1*03:01:01G	5489	-0.0159494	0.000254
eas	DOA	DOA*01:01:01G	DQA1	DQA1*04:01:01G	5489	-0.0316445	0.00100138
eas	DOA	DOA*01:01:02G	DQA1	DQA1*04:01:01G	5488	0.0332639	0.00110649
eas	DOA	DOA*01:01:05	DQA1	DQA1*04:01:01G	5488	-0.00861389	7.42e-05
eas	DOA	DOA*01:01:06	DQA1	DQA1*04:01:01G	5488	0.012332	0.000152
eas	DOA	DOA*01:02	DQA1	DQA1*04:01:01G	5488	-0.0106439	0.000113
eas	DOA	DOA*01:01:01G	DQA1	DQA1*05:01:01G	5489	-0.0312509	0.000977
eas	DOA	DOA*01:01:02G	DQA1	DQA1*05:01:01G	5488	0.0300904	0.000905
eas	DOA	DOA*01:01:05	DQA1	DQA1*05:01:01G	5488	-0.0120787	0.000146
eas	DOA	DOA*01:01:06	DQA1	DQA1*05:01:01G	5488	-0.0191678	0.000367
eas	DOA	DOA*01:02	DQA1	DQA1*05:01:01G	5488	0.00833842	6.95e-05
eas	DOA	DOA*01:01:01G	DQA1	DQA1*05:02	5489	0	0
eas	DOA	DOA*01:01:02G	DQA1	DQA1*05:02	5488	0	0
eas	DOA	DOA*01:01:05	DQA1	DQA1*05:02	5488	0	0
eas	DOA	DOA*01:01:06	DQA1	DQA1*05:02	5488	0	0
eas	DOA	DOA*01:02	DQA1	DQA1*05:02	5488	0	0
eas	DOA	DOA*01:01:01G	DQA1	DQA1*06:01:01G	5490	0.0899807	0.00809653
eas	DOA	DOA*01:01:02G	DQA1	DQA1*06:01:01G	5489	-0.0830512	0.0068975
eas	DOA	DOA*01:01:05	DQA1	DQA1*06:01:01G	5489	-0.0319314	0.00101962
eas	DOA	DOA*01:01:06	DQA1	DQA1*06:01:01G	5489	0.00393894	1.55e-05
eas	DOA	DOA*01:02	DQA1	DQA1*06:01:01G	5489	-0.0141272	0.0002
eas	DOA	DOA*01:01:01G	DQB1	DQB1*02:01:01G	5491	-0.095637	0.00914643
eas	DOA	DOA*01:01:02G	DQB1	DQB1*02:01:01G	5490	0.087903	0.00772693
eas	DOA	DOA*01:01:05	DQB1	DQB1*02:01:01G	5490	0.080062	0.00640992
eas	DOA	DOA*01:01:06	DQB1	DQB1*02:01:01G	5490	-0.022049	0.000486
eas	DOA	DOA*01:02	DQB1	DQB1*02:01:01G	5490	0.0117789	0.000139
eas	DOA	DOA*01:01:01G	DQB1	DQB1*02:180	5491	0	0
eas	DOA	DOA*01:01:02G	DQB1	DQB1*02:180	5490	0	0
eas	DOA	DOA*01:01:05	DQB1	DQB1*02:180	5490	0	0
eas	DOA	DOA*01:01:06	DQB1	DQB1*02:180	5490	0	0
eas	DOA	DOA*01:02	DQB1	DQB1*02:180	5490	0	0
eas	DOA	DOA*01:01:01G	DQB1	DQB1*03:01:01G	5491	0.0714507	0.0051052
eas	DOA	DOA*01:01:02G	DQB1	DQB1*03:01:01G	5490	-0.0668783	0.00447271
eas	DOA	DOA*01:01:05	DQB1	DQB1*03:01:01G	5490	-0.0261135	0.000682
eas	DOA	DOA*01:01:06	DQB1	DQB1*03:01:01G	5490	-0.00343699	1.18e-05
eas	DOA	DOA*01:02	DQB1	DQB1*03:01:01G	5490	-0.0205922	0.000424
eas	DOA	DOA*01:01:01G	DQB1	DQB1*03:02:01G	5491	-0.0106793	0.000114
eas	DOA	DOA*01:01:02G	DQB1	DQB1*03:02:01G	5490	0.0127737	0.000163
eas	DOA	DOA*01:01:05	DQB1	DQB1*03:02:01G	5490	-0.00734946	5.4e-05
eas	DOA	DOA*01:01:06	DQB1	DQB1*03:02:01G	5490	-0.00828025	6.86e-05
eas	DOA	DOA*01:02	DQB1	DQB1*03:02:01G	5490	0.0038001	1.44e-05
eas	DOA	DOA*01:01:01G	DQB1	DQB1*03:03:02G	5491	0.0690906	0.00477351
eas	DOA	DOA*01:01:02G	DQB1	DQB1*03:03:02G	5490	-0.0658572	0.00433717
eas	DOA	DOA*01:01:05	DQB1	DQB1*03:03:02G	5490	-0.0296655	0.00088
eas	DOA	DOA*01:01:06	DQB1	DQB1*03:03:02G	5490	-0.0188222	0.000354
eas	DOA	DOA*01:02	DQB1	DQB1*03:03:02G	5490	3.04e-05	9.24e-10
eas	DOA	DOA*01:01:01G	DQB1	DQB1*03:04:01G	5491	0	0
eas	DOA	DOA*01:01:02G	DQB1	DQB1*03:04:01G	5490	0	0
eas	DOA	DOA*01:01:05	DQB1	DQB1*03:04:01G	5490	0	0
eas	DOA	DOA*01:01:06	DQB1	DQB1*03:04:01G	5490	0	0
eas	DOA	DOA*01:02	DQB1	DQB1*03:04:01G	5490	0	0
eas	DOA	DOA*01:01:01G	DQB1	DQB1*03:05:01G	5491	0.0122957	0.000151
eas	DOA	DOA*01:01:02G	DQB1	DQB1*03:05:01G	5490	-0.0114262	0.000131
eas	DOA	DOA*01:01:05	DQB1	DQB1*03:05:01G	5490	-0.00187091	3.5e-06
eas	DOA	DOA*01:01:06	DQB1	DQB1*03:05:01G	5490	-0.00191511	3.67e-06
eas	DOA	DOA*01:02	DQB1	DQB1*03:05:01G	5490	-0.00231182	5.34e-06
eas	DOA	DOA*01:01:01G	DQB1	DQB1*04:02:01G	5491	-0.0410493	0.00168504
eas	DOA	DOA*01:01:02G	DQB1	DQB1*04:02:01G	5490	0.0386856	0.00149658
eas	DOA	DOA*01:01:05	DQB1	DQB1*04:02:01G	5490	-0.012962	0.000168
eas	DOA	DOA*01:01:06	DQB1	DQB1*04:02:01G	5490	0.0709107	0.00502833
eas	DOA	DOA*01:02	DQB1	DQB1*04:02:01G	5490	-0.0160168	0.000257
eas	DOA	DOA*01:01:01G	DQB1	DQB1*05:01:01G	5491	-0.09677	0.00936443
eas	DOA	DOA*01:01:02G	DQB1	DQB1*05:01:01G	5490	0.0950878	0.00904168
eas	DOA	DOA*01:01:05	DQB1	DQB1*05:01:01G	5490	0.016832	0.000283
eas	DOA	DOA*01:01:06	DQB1	DQB1*05:01:01G	5490	0.0469547	0.00220475
eas	DOA	DOA*01:02	DQB1	DQB1*05:01:01G	5490	-0.0226066	0.000511
eas	DOA	DOA*01:01:01G	DQB1	DQB1*05:02:01G	5491	-0.036681	0.0013455
eas	DOA	DOA*01:01:02G	DQB1	DQB1*05:02:01G	5490	0.0404285	0.00163447
eas	DOA	DOA*01:01:05	DQB1	DQB1*05:02:01G	5490	0.0226505	0.000513
eas	DOA	DOA*01:01:06	DQB1	DQB1*05:02:01G	5490	-0.0174106	0.000303
eas	DOA	DOA*01:02	DQB1	DQB1*05:02:01G	5490	-0.0152572	0.000233
eas	DOA	DOA*01:01:01G	DQB1	DQB1*05:03:01G	5491	0.0807372	0.0065185
eas	DOA	DOA*01:01:02G	DQB1	DQB1*05:03:01G	5490	-0.0789409	0.00623167
eas	DOA	DOA*01:01:05	DQB1	DQB1*05:03:01G	5490	-0.00796163	6.34e-05
eas	DOA	DOA*01:01:06	DQB1	DQB1*05:03:01G	5490	0.0114513	0.000131
eas	DOA	DOA*01:02	DQB1	DQB1*05:03:01G	5490	0.00246166	6.06e-06
eas	DOA	DOA*01:01:01G	DQB1	DQB1*05:04:01G	5491	0.00777435	6.04e-05
eas	DOA	DOA*01:01:02G	DQB1	DQB1*05:04:01G	5490	-0.00722459	5.22e-05
eas	DOA	DOA*01:01:05	DQB1	DQB1*05:04:01G	5490	-0.00118294	1.4e-06
eas	DOA	DOA*01:01:06	DQB1	DQB1*05:04:01G	5490	-0.00121089	1.47e-06
eas	DOA	DOA*01:02	DQB1	DQB1*05:04:01G	5490	-0.00146173	2.14e-06
eas	DOA	DOA*01:01:01G	DQB1	DQB1*06:01:01G	5491	0.0064973	4.22e-05
eas	DOA	DOA*01:01:02G	DQB1	DQB1*06:01:01G	5490	-0.0187383	0.000351
eas	DOA	DOA*01:01:05	DQB1	DQB1*06:01:01G	5490	-0.000598	3.57e-07
eas	DOA	DOA*01:01:06	DQB1	DQB1*06:01:01G	5490	0.0117858	0.000139
eas	DOA	DOA*01:02	DQB1	DQB1*06:01:01G	5490	0.0612661	0.00375354
eas	DOA	DOA*01:01:01G	DQB1	DQB1*06:02:01G	5491	0.0469845	0.00220755
eas	DOA	DOA*01:01:02G	DQB1	DQB1*06:02:01G	5490	-0.0435129	0.00189337
eas	DOA	DOA*01:01:05	DQB1	DQB1*06:02:01G	5490	-0.0183323	0.000336
eas	DOA	DOA*01:01:06	DQB1	DQB1*06:02:01G	5490	-0.00860745	7.41e-05
eas	DOA	DOA*01:02	DQB1	DQB1*06:02:01G	5490	-0.0142224	0.000202
eas	DOA	DOA*01:01:01G	DQB1	DQB1*06:03:01G	5491	-0.0349069	0.00121849
eas	DOA	DOA*01:01:02G	DQB1	DQB1*06:03:01G	5490	0.0235482	0.000555
eas	DOA	DOA*01:01:05	DQB1	DQB1*06:03:01G	5490	-0.00861071	7.41e-05
eas	DOA	DOA*01:01:06	DQB1	DQB1*06:03:01G	5490	-0.00881415	7.77e-05
eas	DOA	DOA*01:02	DQB1	DQB1*06:03:01G	5490	0.112225	0.0125945
eas	DOA	DOA*01:01:01G	DQB1	DQB1*06:04:01G	5491	-0.0565264	0.00319523
eas	DOA	DOA*01:01:02G	DQB1	DQB1*06:04:01G	5490	0.0554934	0.00307952
eas	DOA	DOA*01:01:05	DQB1	DQB1*06:04:01G	5490	-0.00991433	9.83e-05
eas	DOA	DOA*01:01:06	DQB1	DQB1*06:04:01G	5490	0.00807107	6.51e-05
eas	DOA	DOA*01:02	DQB1	DQB1*06:04:01G	5490	-0.0122508	0.00015
eas	DOA	DOA*01:01:01G	DQB1	DQB1*06:08:01	5491	0	0
eas	DOA	DOA*01:01:02G	DQB1	DQB1*06:08:01	5490	0	0
eas	DOA	DOA*01:01:05	DQB1	DQB1*06:08:01	5490	0	0
eas	DOA	DOA*01:01:06	DQB1	DQB1*06:08:01	5490	0	0
eas	DOA	DOA*01:02	DQB1	DQB1*06:08:01	5490	0	0
eas	DOA	DOA*01:01:01G	DQB1	DQB1*06:09:01G	5491	-0.0459025	0.00210704
eas	DOA	DOA*01:01:02G	DQB1	DQB1*06:09:01G	5490	0.0500618	0.00250618
eas	DOA	DOA*01:01:05	DQB1	DQB1*06:09:01G	5490	-0.0101337	0.000103
eas	DOA	DOA*01:01:06	DQB1	DQB1*06:09:01G	5490	-0.0103731	0.000108
eas	DOA	DOA*01:02	DQB1	DQB1*06:09:01G	5490	-0.0125219	0.000157
eas	DOA	DOA*01:01:01G	DRB1	DRB1*01:01:01G	5429	-0.0534648	0.00285849
eas	DOA	DOA*01:01:02G	DRB1	DRB1*01:01:01G	5428	0.0579803	0.00336172
eas	DOA	DOA*01:01:05	DRB1	DRB1*01:01:01G	5428	-0.0109778	0.000121
eas	DOA	DOA*01:01:06	DRB1	DRB1*01:01:01G	5428	-0.0112372	0.000126
eas	DOA	DOA*01:02	DRB1	DRB1*01:01:01G	5428	-0.0135651	0.000184
eas	DOA	DOA*01:01:01G	DRB1	DRB1*01:02:01G	5429	-0.016528	0.000273
eas	DOA	DOA*01:01:02G	DRB1	DRB1*01:02:01G	5428	0.00187663	3.52e-06
eas	DOA	DOA*01:01:05	DRB1	DRB1*01:02:01G	5428	0.113851	0.012962
eas	DOA	DOA*01:01:06	DRB1	DRB1*01:02:01G	5428	-0.00324398	1.05e-05
eas	DOA	DOA*01:02	DRB1	DRB1*01:02:01G	5428	0.0435307	0.00189492
eas	DOA	DOA*01:01:01G	DRB1	DRB1*01:03:01G	5429	-0.0108122	0.000117
eas	DOA	DOA*01:01:02G	DRB1	DRB1*01:03:01G	5428	0.00354622	1.26e-05
eas	DOA	DOA*01:01:05	DRB1	DRB1*01:03:01G	5428	0.0872362	0.00761015
eas	DOA	DOA*01:01:06	DRB1	DRB1*01:03:01G	5428	-0.00212212	4.5e-06
eas	DOA	DOA*01:02	DRB1	DRB1*01:03:01G	5428	-0.00256174	6.56e-06
eas	DOA	DOA*01:01:01G	DRB1	DRB1*03:01:01G	5429	-0.0660992	0.0043691
eas	DOA	DOA*01:01:02G	DRB1	DRB1*03:01:01G	5428	0.0649379	0.00421693
eas	DOA	DOA*01:01:05	DRB1	DRB1*03:01:01G	5428	-0.010621	0.000113
eas	DOA	DOA*01:01:06	DRB1	DRB1*03:01:01G	5428	-0.0207835	0.000432
eas	DOA	DOA*01:02	DRB1	DRB1*03:01:01G	5428	0.0377262	0.00142326
eas	DOA	DOA*01:01:01G	DRB1	DRB1*03:02:01G	5429	0	0
eas	DOA	DOA*01:01:02G	DRB1	DRB1*03:02:01G	5428	0	0
eas	DOA	DOA*01:01:05	DRB1	DRB1*03:02:01G	5428	0	0
eas	DOA	DOA*01:01:06	DRB1	DRB1*03:02:01G	5428	0	0
eas	DOA	DOA*01:02	DRB1	DRB1*03:02:01G	5428	0	0
eas	DOA	DOA*01:01:01G	DRB1	DRB1*04:01:01G	5430	-0.0192428	0.00037
eas	DOA	DOA*01:01:02G	DRB1	DRB1*04:01:01G	5429	0.0157966	0.00025
eas	DOA	DOA*01:01:05	DRB1	DRB1*04:01:01G	5429	0.0167944	0.000282
eas	DOA	DOA*01:01:06	DRB1	DRB1*04:01:01G	5429	-0.00770372	5.93e-05
eas	DOA	DOA*01:02	DRB1	DRB1*04:01:01G	5429	0.0301439	0.000909
eas	DOA	DOA*01:01:01G	DRB1	DRB1*04:02:01G	5429	-0.0124871	0.000156
eas	DOA	DOA*01:01:02G	DRB1	DRB1*04:02:01G	5428	0.0134678	0.000181
eas	DOA	DOA*01:01:05	DRB1	DRB1*04:02:01G	5428	-0.00239429	5.73e-06
eas	DOA	DOA*01:01:06	DRB1	DRB1*04:02:01G	5428	-0.00245086	6.01e-06
eas	DOA	DOA*01:02	DRB1	DRB1*04:02:01G	5428	-0.00295859	8.75e-06
eas	DOA	DOA*01:01:01G	DRB1	DRB1*04:03:01G	5429	0.0271129	0.000735
eas	DOA	DOA*01:01:02G	DRB1	DRB1*04:03:01G	5428	-0.0238881	0.000571
eas	DOA	DOA*01:01:05	DRB1	DRB1*04:03:01G	5428	-0.0150258	0.000226
eas	DOA	DOA*01:01:06	DRB1	DRB1*04:03:01G	5428	-0.00297929	8.88e-06
eas	DOA	DOA*01:02	DRB1	DRB1*04:03:01G	5428	-0.00827483	6.85e-05
eas	DOA	DOA*01:01:01G	DRB1	DRB1*04:04:01G	5429	-0.0258322	0.000667
eas	DOA	DOA*01:01:02G	DRB1	DRB1*04:04:01G	5428	0.0181905	0.000331
eas	DOA	DOA*01:01:05	DRB1	DRB1*04:04:01G	5428	-0.00767268	5.89e-05
eas	DOA	DOA*01:01:06	DRB1	DRB1*04:04:01G	5428	0.10888	0.0118549
eas	DOA	DOA*01:02	DRB1	DRB1*04:04:01G	5428	-0.00948101	8.99e-05
eas	DOA	DOA*01:01:01G	DRB1	DRB1*04:05:01G	5438	0.0122833	0.000151
eas	DOA	DOA*01:01:02G	DRB1	DRB1*04:05:01G	5437	-0.00621035	3.86e-05
eas	DOA	DOA*01:01:05	DRB1	DRB1*04:05:01G	5437	0.00904434	8.18e-05
eas	DOA	DOA*01:01:06	DRB1	DRB1*04:05:01G	5437	-0.0166628	0.000278
eas	DOA	DOA*01:02	DRB1	DRB1*04:05:01G	5437	-0.0299222	0.000895
eas	DOA	DOA*01:01:01G	DRB1	DRB1*04:06:01G	5430	-0.0321964	0.00103661
eas	DOA	DOA*01:01:02G	DRB1	DRB1*04:06:01G	5429	0.0309427	0.000957
eas	DOA	DOA*01:01:05	DRB1	DRB1*04:06:01G	5429	0.00188731	3.56e-06
eas	DOA	DOA*01:01:06	DRB1	DRB1*04:06:01G	5429	0.00125471	1.57e-06
eas	DOA	DOA*01:02	DRB1	DRB1*04:06:01G	5429	0.00795226	6.32e-05
eas	DOA	DOA*01:01:01G	DRB1	DRB1*04:07:01G	5429	0.000594	3.53e-07
eas	DOA	DOA*01:01:02G	DRB1	DRB1*04:07:01G	5428	-0.00310262	9.63e-06
eas	DOA	DOA*01:01:05	DRB1	DRB1*04:07:01G	5428	-0.00397562	1.58e-05
eas	DOA	DOA*01:01:06	DRB1	DRB1*04:07:01G	5428	-0.00406955	1.66e-05
eas	DOA	DOA*01:02	DRB1	DRB1*04:07:01G	5428	0.0329647	0.00108667
eas	DOA	DOA*01:01:01G	DRB1	DRB1*04:08:01G	5429	-0.0134089	0.00018
eas	DOA	DOA*01:01:02G	DRB1	DRB1*04:08:01G	5428	0.0139801	0.000195
eas	DOA	DOA*01:01:05	DRB1	DRB1*04:08:01G	5428	-0.00146552	2.15e-06
eas	DOA	DOA*01:01:06	DRB1	DRB1*04:08:01G	5428	-0.00150015	2.25e-06
eas	DOA	DOA*01:02	DRB1	DRB1*04:08:01G	5428	-0.00181092	3.28e-06
eas	DOA	DOA*01:01:01G	DRB1	DRB1*04:10:01G	5429	-0.0172128	0.000296
eas	DOA	DOA*01:01:02G	DRB1	DRB1*04:10:01G	5428	0.0196646	0.000387
eas	DOA	DOA*01:01:05	DRB1	DRB1*04:10:01G	5428	-0.00582437	3.39e-05
eas	DOA	DOA*01:01:06	DRB1	DRB1*04:10:01G	5428	-0.00596198	3.55e-05
eas	DOA	DOA*01:02	DRB1	DRB1*04:10:01G	5428	-0.00719708	5.18e-05
eas	DOA	DOA*01:01:01G	DRB1	DRB1*04:11:01G	5429	0	0
eas	DOA	DOA*01:01:02G	DRB1	DRB1*04:11:01G	5428	0	0
eas	DOA	DOA*01:01:05	DRB1	DRB1*04:11:01G	5428	0	0
eas	DOA	DOA*01:01:06	DRB1	DRB1*04:11:01G	5428	0	0
eas	DOA	DOA*01:02	DRB1	DRB1*04:11:01G	5428	0	0
eas	DOA	DOA*01:01:01G	DRB1	DRB1*07:01:01G	5435	-0.0982876	0.00966046
eas	DOA	DOA*01:01:02G	DRB1	DRB1*07:01:01G	5434	0.0902283	0.00814115
eas	DOA	DOA*01:01:05	DRB1	DRB1*07:01:01G	5434	0.095481	0.00911662
eas	DOA	DOA*01:01:06	DRB1	DRB1*07:01:01G	5434	-0.00512537	2.63e-05
eas	DOA	DOA*01:02	DRB1	DRB1*07:01:01G	5434	-0.0128664	0.000166
eas	DOA	DOA*01:01:01G	DRB1	DRB1*08:01:01G	5429	-0.00584136	3.41e-05
eas	DOA	DOA*01:01:02G	DRB1	DRB1*08:01:01G	5428	0.0071931	5.17e-05
eas	DOA	DOA*01:01:05	DRB1	DRB1*08:01:01G	5428	-0.0031691	1e-05
eas	DOA	DOA*01:01:06	DRB1	DRB1*08:01:01G	5428	-0.00324398	1.05e-05
eas	DOA	DOA*01:02	DRB1	DRB1*08:01:01G	5428	-0.00391601	1.53e-05
eas	DOA	DOA*01:01:01G	DRB1	DRB1*08:02:01G	5429	-0.0609554	0.00371556
eas	DOA	DOA*01:01:02G	DRB1	DRB1*08:02:01G	5428	0.0625153	0.00390816
eas	DOA	DOA*01:01:05	DRB1	DRB1*08:02:01G	5428	-0.0087118	7.59e-05
eas	DOA	DOA*01:01:06	DRB1	DRB1*08:02:01G	5428	0.0118392	0.00014
eas	DOA	DOA*01:02	DRB1	DRB1*08:02:01G	5428	-0.010765	0.000116
eas	DOA	DOA*01:01:01G	DRB1	DRB1*08:03:02G	5429	0.0456881	0.0020874
eas	DOA	DOA*01:01:02G	DRB1	DRB1*08:03:02G	5428	-0.0507836	0.00257897
eas	DOA	DOA*01:01:05	DRB1	DRB1*08:03:02G	5428	-0.00364212	1.33e-05
eas	DOA	DOA*01:01:06	DRB1	DRB1*08:03:02G	5428	0.0131111	0.000172
eas	DOA	DOA*01:02	DRB1	DRB1*08:03:02G	5428	-0.0048499	2.35e-05
eas	DOA	DOA*01:01:01G	DRB1	DRB1*08:04:01G	5429	0.00557249	3.11e-05
eas	DOA	DOA*01:01:02G	DRB1	DRB1*08:04:01G	5428	-0.00517578	2.68e-05
eas	DOA	DOA*01:01:05	DRB1	DRB1*08:04:01G	5428	-0.000846	7.16e-07
eas	DOA	DOA*01:01:06	DRB1	DRB1*08:04:01G	5428	-0.000866	7.5e-07
eas	DOA	DOA*01:02	DRB1	DRB1*08:04:01G	5428	-0.00104534	1.09e-06
eas	DOA	DOA*01:01:01G	DRB1	DRB1*08:06:01G	5429	0	0
eas	DOA	DOA*01:01:02G	DRB1	DRB1*08:06:01G	5428	0	0
eas	DOA	DOA*01:01:05	DRB1	DRB1*08:06:01G	5428	0	0
eas	DOA	DOA*01:01:06	DRB1	DRB1*08:06:01G	5428	0	0
eas	DOA	DOA*01:02	DRB1	DRB1*08:06:01G	5428	0	0
eas	DOA	DOA*01:01:01G	DRB1	DRB1*08:11:01G	5429	0	0
eas	DOA	DOA*01:01:02G	DRB1	DRB1*08:11:01G	5428	0	0
eas	DOA	DOA*01:01:05	DRB1	DRB1*08:11:01G	5428	0	0
eas	DOA	DOA*01:01:06	DRB1	DRB1*08:11:01G	5428	0	0
eas	DOA	DOA*01:02	DRB1	DRB1*08:11:01G	5428	0	0
eas	DOA	DOA*01:01:01G	DRB1	DRB1*09:01:02G	5468	0.0945846	0.00894625
eas	DOA	DOA*01:01:02G	DRB1	DRB1*09:01:02G	5467	-0.091488	0.00837006
eas	DOA	DOA*01:01:05	DRB1	DRB1*09:01:02G	5467	-0.0267762	0.000717
eas	DOA	DOA*01:01:06	DRB1	DRB1*09:01:02G	5467	-0.0213332	0.000455
eas	DOA	DOA*01:02	DRB1	DRB1*09:01:02G	5467	-0.00409355	1.68e-05
eas	DOA	DOA*01:01:01G	DRB1	DRB1*10:01:01G	5429	-0.0526866	0.00277588
eas	DOA	DOA*01:01:02G	DRB1	DRB1*10:01:01G	5428	0.0550958	0.00303555
eas	DOA	DOA*01:01:05	DRB1	DRB1*10:01:01G	5428	-0.0123038	0.000151
eas	DOA	DOA*01:01:06	DRB1	DRB1*10:01:01G	5428	0.00185856	3.45e-06
eas	DOA	DOA*01:02	DRB1	DRB1*10:01:01G	5428	-0.0152036	0.000231
eas	DOA	DOA*01:01:01G	DRB1	DRB1*11:01:01G	5429	0.0306409	0.000939
eas	DOA	DOA*01:01:02G	DRB1	DRB1*11:01:01G	5428	-0.0297678	0.000886
eas	DOA	DOA*01:01:05	DRB1	DRB1*11:01:01G	5428	-0.0209493	0.000439
eas	DOA	DOA*01:01:06	DRB1	DRB1*11:01:01G	5428	-0.0124	0.000154
eas	DOA	DOA*01:02	DRB1	DRB1*11:01:01G	5428	-0.00336859	1.13e-05
eas	DOA	DOA*01:01:01G	DRB1	DRB1*11:01:02G	5429	-0.0134089	0.00018
eas	DOA	DOA*01:01:02G	DRB1	DRB1*11:01:02G	5428	-0.00896637	8.04e-05
eas	DOA	DOA*01:01:05	DRB1	DRB1*11:01:02G	5428	0.251069	0.0630359
eas	DOA	DOA*01:01:06	DRB1	DRB1*11:01:02G	5428	-0.00150015	2.25e-06
eas	DOA	DOA*01:02	DRB1	DRB1*11:01:02G	5428	-0.00181092	3.28e-06
eas	DOA	DOA*01:01:01G	DRB1	DRB1*11:02:01G	5429	0.00965361	9.32e-05
eas	DOA	DOA*01:01:02G	DRB1	DRB1*11:02:01G	5428	-0.00896637	8.04e-05
eas	DOA	DOA*01:01:05	DRB1	DRB1*11:02:01G	5428	-0.00146552	2.15e-06
eas	DOA	DOA*01:01:06	DRB1	DRB1*11:02:01G	5428	-0.00150015	2.25e-06
eas	DOA	DOA*01:02	DRB1	DRB1*11:02:01G	5428	-0.00181092	3.28e-06
eas	DOA	DOA*01:01:01G	DRB1	DRB1*11:03:01G	5429	-0.0322035	0.00103706
eas	DOA	DOA*01:01:02G	DRB1	DRB1*11:03:01G	5428	0.0328662	0.00108019
eas	DOA	DOA*01:01:05	DRB1	DRB1*11:03:01G	5428	-0.00189233	3.58e-06
eas	DOA	DOA*01:01:06	DRB1	DRB1*11:03:01G	5428	-0.00193704	3.75e-06
eas	DOA	DOA*01:02	DRB1	DRB1*11:03:01G	5428	-0.00233832	5.47e-06
eas	DOA	DOA*01:01:01G	DRB1	DRB1*11:04:01G	5429	-0.0368331	0.00135667
eas	DOA	DOA*01:01:02G	DRB1	DRB1*11:04:01G	5428	0.0349393	0.00122076
eas	DOA	DOA*01:01:05	DRB1	DRB1*11:04:01G	5428	0.0361421	0.00130625
eas	DOA	DOA*01:01:06	DRB1	DRB1*11:04:01G	5428	-0.00467537	2.19e-05
eas	DOA	DOA*01:02	DRB1	DRB1*11:04:01G	5428	-0.00564393	3.19e-05
eas	DOA	DOA*01:01:01G	DRB1	DRB1*11:04:02	5429	0	0
eas	DOA	DOA*01:01:02G	DRB1	DRB1*11:04:02	5428	0	0
eas	DOA	DOA*01:01:05	DRB1	DRB1*11:04:02	5428	0	0
eas	DOA	DOA*01:01:06	DRB1	DRB1*11:04:02	5428	0	0
eas	DOA	DOA*01:02	DRB1	DRB1*11:04:02	5428	0	0
eas	DOA	DOA*01:01:01G	DRB1	DRB1*11:10:01	5429	0	0
eas	DOA	DOA*01:01:02G	DRB1	DRB1*11:10:01	5428	0	0
eas	DOA	DOA*01:01:05	DRB1	DRB1*11:10:01	5428	0	0
eas	DOA	DOA*01:01:06	DRB1	DRB1*11:10:01	5428	0	0
eas	DOA	DOA*01:02	DRB1	DRB1*11:10:01	5428	0	0
eas	DOA	DOA*01:01:01G	DRB1	DRB1*12:01:01G	5429	0.0159894	0.000256
eas	DOA	DOA*01:01:02G	DRB1	DRB1*12:01:01G	5428	-0.0152517	0.000233
eas	DOA	DOA*01:01:05	DRB1	DRB1*12:01:01G	5428	-0.00205052	4.2e-06
eas	DOA	DOA*01:01:06	DRB1	DRB1*12:01:01G	5428	-0.00269286	7.25e-06
eas	DOA	DOA*01:02	DRB1	DRB1*12:01:01G	5428	-0.0183061	0.000335
eas	DOA	DOA*01:01:01G	DRB1	DRB1*12:02:01G	5430	0.0828021	0.00685619
eas	DOA	DOA*01:01:02G	DRB1	DRB1*12:02:01G	5429	-0.0758884	0.00575905
eas	DOA	DOA*01:01:05	DRB1	DRB1*12:02:01G	5429	-0.032881	0.00108116
eas	DOA	DOA*01:01:06	DRB1	DRB1*12:02:01G	5429	0.00242835	5.9e-06
eas	DOA	DOA*01:02	DRB1	DRB1*12:02:01G	5429	-0.0106817	0.000114
eas	DOA	DOA*01:01:01G	DRB1	DRB1*13:01:01G	5429	-0.0321601	0.00103427
eas	DOA	DOA*01:01:02G	DRB1	DRB1*13:01:01G	5428	0.0208457	0.000435
eas	DOA	DOA*01:01:05	DRB1	DRB1*13:01:01G	5428	-0.00875282	7.66e-05
eas	DOA	DOA*01:01:06	DRB1	DRB1*13:01:01G	5428	-0.00895962	8.03e-05
eas	DOA	DOA*01:02	DRB1	DRB1*13:01:01G	5428	0.111492	0.0124305
eas	DOA	DOA*01:01:01G	DRB1	DRB1*13:02:01G	5429	-0.0718941	0.00516876
eas	DOA	DOA*01:01:02G	DRB1	DRB1*13:02:01G	5428	0.07424	0.00551157
eas	DOA	DOA*01:01:05	DRB1	DRB1*13:02:01G	5428	-0.014355	0.000206
eas	DOA	DOA*01:01:06	DRB1	DRB1*13:02:01G	5428	-0.00197329	3.89e-06
eas	DOA	DOA*01:02	DRB1	DRB1*13:02:01G	5428	-0.0177383	0.000315
eas	DOA	DOA*01:01:01G	DRB1	DRB1*13:03:01G	5429	-0.0195518	0.000382
eas	DOA	DOA*01:01:02G	DRB1	DRB1*13:03:01G	5428	0.0134678	0.000181
eas	DOA	DOA*01:01:05	DRB1	DRB1*13:03:01G	5428	-0.00239429	5.73e-06
eas	DOA	DOA*01:01:06	DRB1	DRB1*13:03:01G	5428	0.0731359	0.00534886
eas	DOA	DOA*01:02	DRB1	DRB1*13:03:01G	5428	-0.00295859	8.75e-06
eas	DOA	DOA*01:01:01G	DRB1	DRB1*13:04	5429	-0.0143965	0.000207
eas	DOA	DOA*01:01:02G	DRB1	DRB1*13:04	5428	0.0146928	0.000216
eas	DOA	DOA*01:01:05	DRB1	DRB1*13:04	5428	-0.000846	7.16e-07
eas	DOA	DOA*01:01:06	DRB1	DRB1*13:04	5428	-0.000866	7.5e-07
eas	DOA	DOA*01:02	DRB1	DRB1*13:04	5428	-0.00104534	1.09e-06
eas	DOA	DOA*01:01:01G	DRB1	DRB1*13:05:01G	5429	-0.0143965	0.000207
eas	DOA	DOA*01:01:02G	DRB1	DRB1*13:05:01G	5428	0.0146928	0.000216
eas	DOA	DOA*01:01:05	DRB1	DRB1*13:05:01G	5428	-0.000846	7.16e-07
eas	DOA	DOA*01:01:06	DRB1	DRB1*13:05:01G	5428	-0.000866	7.5e-07
eas	DOA	DOA*01:02	DRB1	DRB1*13:05:01G	5428	-0.00104534	1.09e-06
eas	DOA	DOA*01:01:01G	DRB1	DRB1*14:01:01G	5429	0.0631846	0.00399229
eas	DOA	DOA*01:01:02G	DRB1	DRB1*14:01:01G	5428	-0.0593466	0.00352202
eas	DOA	DOA*01:01:05	DRB1	DRB1*14:01:01G	5428	-0.00359247	1.29e-05
eas	DOA	DOA*01:01:06	DRB1	DRB1*14:01:01G	5428	0.00746888	5.58e-05
eas	DOA	DOA*01:02	DRB1	DRB1*14:01:01G	5428	-0.01924	0.00037
eas	DOA	DOA*01:01:01G	DRB1	DRB1*14:02:01G	5429	-0.0134089	0.00018
eas	DOA	DOA*01:01:02G	DRB1	DRB1*14:02:01G	5428	0.0139801	0.000195
eas	DOA	DOA*01:01:05	DRB1	DRB1*14:02:01G	5428	-0.00146552	2.15e-06
eas	DOA	DOA*01:01:06	DRB1	DRB1*14:02:01G	5428	-0.00150015	2.25e-06
eas	DOA	DOA*01:02	DRB1	DRB1*14:02:01G	5428	-0.00181092	3.28e-06
eas	DOA	DOA*01:01:01G	DRB1	DRB1*14:06:01G	5429	-0.0347541	0.00120785
eas	DOA	DOA*01:01:02G	DRB1	DRB1*14:06:01G	5428	0.0327708	0.00107393
eas	DOA	DOA*01:01:05	DRB1	DRB1*14:06:01G	5428	0.0369387	0.00136447
eas	DOA	DOA*01:01:06	DRB1	DRB1*14:06:01G	5428	-0.00459362	2.11e-05
eas	DOA	DOA*01:02	DRB1	DRB1*14:06:01G	5428	-0.00554525	3.07e-05
eas	DOA	DOA*01:01:01G	DRB1	DRB1*15:01:01G	5429	0.0715191	0.00511498
eas	DOA	DOA*01:01:02G	DRB1	DRB1*15:01:01G	5428	-0.0675364	0.00456116
eas	DOA	DOA*01:01:05	DRB1	DRB1*15:01:01G	5428	-0.0237106	0.000562
eas	DOA	DOA*01:01:06	DRB1	DRB1*15:01:01G	5428	0.0077949	6.08e-05
eas	DOA	DOA*01:02	DRB1	DRB1*15:01:01G	5428	-0.0226458	0.000513
eas	DOA	DOA*01:01:01G	DRB1	DRB1*15:02:01G	5433	-0.142119	0.0201978
eas	DOA	DOA*01:01:02G	DRB1	DRB1*15:02:01G	5432	0.132875	0.0176557
eas	DOA	DOA*01:01:05	DRB1	DRB1*15:02:01G	5432	0.0281317	0.000791
eas	DOA	DOA*01:01:06	DRB1	DRB1*15:02:01G	5432	0.0199946	0.0004
eas	DOA	DOA*01:02	DRB1	DRB1*15:02:01G	5432	0.051563	0.00265874
eas	DOA	DOA*01:01:01G	DRB1	DRB1*15:03:01G	5429	0	0
eas	DOA	DOA*01:01:02G	DRB1	DRB1*15:03:01G	5428	0	0
eas	DOA	DOA*01:01:05	DRB1	DRB1*15:03:01G	5428	0	0
eas	DOA	DOA*01:01:06	DRB1	DRB1*15:03:01G	5428	0	0
eas	DOA	DOA*01:02	DRB1	DRB1*15:03:01G	5428	0	0
eas	DOA	DOA*01:01:01G	DRB1	DRB1*16:01:01G	5429	-0.0143361	0.000206
eas	DOA	DOA*01:01:02G	DRB1	DRB1*16:01:01G	5428	0.0150886	0.000228
eas	DOA	DOA*01:01:05	DRB1	DRB1*16:01:01G	5428	-0.00189233	3.58e-06
eas	DOA	DOA*01:01:06	DRB1	DRB1*16:01:01G	5428	-0.00193704	3.75e-06
eas	DOA	DOA*01:02	DRB1	DRB1*16:01:01G	5428	-0.00233832	5.47e-06
eas	DOA	DOA*01:01:01G	DRB1	DRB1*16:02:01G	5430	0.0733308	0.00537741
eas	DOA	DOA*01:01:02G	DRB1	DRB1*16:02:01G	5429	-0.0682843	0.00466275
eas	DOA	DOA*01:01:05	DRB1	DRB1*16:02:01G	5429	0.000188	3.54e-08
eas	DOA	DOA*01:01:06	DRB1	DRB1*16:02:01G	5429	-0.0139334	0.000194
eas	DOA	DOA*01:02	DRB1	DRB1*16:02:01G	5429	-0.0168199	0.000283
eas	DOA	DOA*01:01:01G	DRB3	DRB3*01:01:02G	3023	-0.0327862	0.00107493
eas	DOA	DOA*01:01:02G	DRB3	DRB3*01:01:02G	3022	0.0258582	0.000669
eas	DOA	DOA*01:01:05	DRB3	DRB3*01:01:02G	3022	0.0308367	0.000951
eas	DOA	DOA*01:01:06	DRB3	DRB3*01:01:02G	3022	0.0264984	0.000702
eas	DOA	DOA*01:02	DRB3	DRB3*01:01:02G	3022	-0.00256568	6.58e-06
eas	DOA	DOA*01:01:01G	DRB3	DRB3*02:01:01G	3022	-0.00293432	8.61e-06
eas	DOA	DOA*01:01:02G	DRB3	DRB3*02:01:01G	3021	0.00349514	1.22e-05
eas	DOA	DOA*01:01:05	DRB3	DRB3*02:01:01G	3021	-0.00108924	1.19e-06
eas	DOA	DOA*01:01:06	DRB3	DRB3*02:01:01G	3021	-0.00154195	2.38e-06
eas	DOA	DOA*01:02	DRB3	DRB3*02:01:01G	3021	-0.00189038	3.57e-06
eas	DOA	DOA*01:01:01G	DRB3	DRB3*02:02:01G	3041	0.0143211	0.000205
eas	DOA	DOA*01:01:02G	DRB3	DRB3*02:02:01G	3040	-0.0169904	0.000289
eas	DOA	DOA*01:01:05	DRB3	DRB3*02:02:01G	3040	0.00196571	3.86e-06
eas	DOA	DOA*01:01:06	DRB3	DRB3*02:02:01G	3040	-0.0363811	0.00132358
eas	DOA	DOA*01:02	DRB3	DRB3*02:02:01G	3040	0.0491384	0.00241458
eas	DOA	DOA*01:01:01G	DRB3	DRB3*03:01:01G	3022	0.00674071	4.54e-05
eas	DOA	DOA*01:01:02G	DRB3	DRB3*03:01:01G	3021	0.000478	2.28e-07
eas	DOA	DOA*01:01:05	DRB3	DRB3*03:01:01G	3021	-0.0222379	0.000495
eas	DOA	DOA*01:01:06	DRB3	DRB3*03:01:01G	3021	0.0199078	0.000396
eas	DOA	DOA*01:02	DRB3	DRB3*03:01:01G	3021	-0.0479274	0.00229704
eas	DOA	DOA*01:01:01G	DRB5	DRB5*01:01:01G	1728	0.0523122	0.00273656
eas	DOA	DOA*01:01:02G	DRB5	DRB5*01:01:01G	1727	-0.0311568	0.000971
eas	DOA	DOA*01:01:05	DRB5	DRB5*01:01:01G	1727	-0.0138503	0.000192
eas	DOA	DOA*01:01:06	DRB5	DRB5*01:01:01G	1727	-0.0596079	0.0035531
eas	DOA	DOA*01:02	DRB5	DRB5*01:01:01G	1727	-0.0915924	0.00838917
eas	DOA	DOA*01:01:01G	DRB5	DRB5*01:02:01G	1714	-0.141728	0.0200868
eas	DOA	DOA*01:01:02G	DRB5	DRB5*01:02:01G	1713	0.112998	0.0127686
eas	DOA	DOA*01:01:05	DRB5	DRB5*01:02:01G	1713	0.0241047	0.000581
eas	DOA	DOA*01:01:06	DRB5	DRB5*01:02:01G	1713	0.0772331	0.00596495
eas	DOA	DOA*01:02	DRB5	DRB5*01:02:01G	1713	0.117012	0.0136919
eas	DOA	DOA*01:01:01G	DRB5	DRB5*01:18	1693	0.0159108	0.000253
eas	DOA	DOA*01:01:02G	DRB5	DRB5*01:18	1692	-0.014743	0.000217
eas	DOA	DOA*01:01:05	DRB5	DRB5*01:18	1692	-0.00237108	5.62e-06
eas	DOA	DOA*01:01:06	DRB5	DRB5*01:18	1692	-0.00237108	5.62e-06
eas	DOA	DOA*01:02	DRB5	DRB5*01:18	1692	-0.0032535	1.06e-05
eas	DOA	DOA*01:01:01G	DRB5	DRB5*02:02:01G	1693	0.015451	0.000239
eas	DOA	DOA*01:01:02G	DRB5	DRB5*02:02:01G	1692	-0.00967045	9.35e-05
eas	DOA	DOA*01:01:05	DRB5	DRB5*02:02:01G	1692	-0.0126049	0.000159
eas	DOA	DOA*01:01:06	DRB5	DRB5*02:02:01G	1692	-0.0126049	0.000159
eas	DOA	DOA*01:02	DRB5	DRB5*02:02:01G	1692	-0.017296	0.000299
eas	DOA	DOA*01:01:01G	F	F*01:01:01G	5491	0.0203686	0.000415
eas	DOA	DOA*01:01:02G	F	F*01:01:01G	5490	-0.0165195	0.000273
eas	DOA	DOA*01:01:05	F	F*01:01:01G	5490	0.0138228	0.000191
eas	DOA	DOA*01:01:06	F	F*01:01:01G	5490	0.0141493	0.0002
eas	DOA	DOA*01:02	F	F*01:01:01G	5490	-0.00478792	2.29e-05
eas	DOA	DOA*01:01:01G	F	F*01:01:06	5490	-0.0208731	0.000436
eas	DOA	DOA*01:01:02G	F	F*01:01:06	5489	0.0166991	0.000279
eas	DOA	DOA*01:01:05	F	F*01:01:06	5489	-0.0135161	0.000183
eas	DOA	DOA*01:01:06	F	F*01:01:06	5489	-0.0138354	0.000191
eas	DOA	DOA*01:02	F	F*01:01:06	5489	0.00559285	3.13e-05
eas	DOA	DOA*01:01:01G	F	F*01:01:07	5490	0	0
eas	DOA	DOA*01:01:02G	F	F*01:01:07	5489	0	0
eas	DOA	DOA*01:01:05	F	F*01:01:07	5489	0	0
eas	DOA	DOA*01:01:06	F	F*01:01:07	5489	0	0
eas	DOA	DOA*01:02	F	F*01:01:07	5489	0	0
eas	DOA	DOA*01:01:01G	F	F*01:04:01G	5490	0.00484457	2.35e-05
eas	DOA	DOA*01:01:02G	F	F*01:04:01G	5489	-0.00367546	1.35e-05
eas	DOA	DOA*01:01:05	F	F*01:04:01G	5489	-0.00264755	7.01e-06
eas	DOA	DOA*01:01:06	F	F*01:04:01G	5489	-0.0027101	7.34e-06
eas	DOA	DOA*01:02	F	F*01:04:01G	5489	-0.0032715	1.07e-05
eas	DOA	DOA*01:01:01G	G	G*01:01:01G	5488	0.0712019	0.00506971
eas	DOA	DOA*01:01:02G	G	G*01:01:01G	5487	-0.0717684	0.00515071
eas	DOA	DOA*01:01:05	G	G*01:01:01G	5487	-0.00810123	6.56e-05
eas	DOA	DOA*01:01:06	G	G*01:01:01G	5487	-0.0151086	0.000228
eas	DOA	DOA*01:02	G	G*01:01:01G	5487	0.0011366	1.29e-06
eas	DOA	DOA*01:01:01G	G	G*01:01:02G	5487	-0.0575937	0.00331704
eas	DOA	DOA*01:01:02G	G	G*01:01:02G	5486	0.0535654	0.00286925
eas	DOA	DOA*01:01:05	G	G*01:01:02G	5486	0.00716475	5.13e-05
eas	DOA	DOA*01:01:06	G	G*01:01:02G	5486	-0.0011722	1.37e-06
eas	DOA	DOA*01:02	G	G*01:01:02G	5486	0.0224292	0.000503
eas	DOA	DOA*01:01:01G	G	G*01:01:03G	5486	0.0505821	0.00255855
eas	DOA	DOA*01:01:02G	G	G*01:01:03G	5485	-0.0445316	0.00198307
eas	DOA	DOA*01:01:05	G	G*01:01:03G	5485	-0.00517945	2.68e-05
eas	DOA	DOA*01:01:06	G	G*01:01:03G	5485	0.00318239	1.01e-05
eas	DOA	DOA*01:02	G	G*01:01:03G	5485	-0.017666	0.000312
eas	DOA	DOA*01:01:01G	G	G*01:01:08	5486	-0.0243907	0.000595
eas	DOA	DOA*01:01:02G	G	G*01:01:08	5485	0.0102039	0.000104
eas	DOA	DOA*01:01:05	G	G*01:01:08	5485	-0.00708648	5.02e-05
eas	DOA	DOA*01:01:06	G	G*01:01:08	5485	0.131864	0.0173881
eas	DOA	DOA*01:02	G	G*01:01:08	5485	0.0104861	0.00011
eas	DOA	DOA*01:01:01G	G	G*01:01:09	5486	0.00550968	3.04e-05
eas	DOA	DOA*01:01:02G	G	G*01:01:09	5485	-0.00512018	2.62e-05
eas	DOA	DOA*01:01:05	G	G*01:01:09	5485	-0.000837	7.01e-07
eas	DOA	DOA*01:01:06	G	G*01:01:09	5485	-0.000857	7.34e-07
eas	DOA	DOA*01:02	G	G*01:01:09	5485	-0.00103445	1.07e-06
eas	DOA	DOA*01:01:01G	G	G*01:01:12	5486	0.00184757	3.41e-06
eas	DOA	DOA*01:01:02G	G	G*01:01:12	5485	-0.0220552	0.000486
eas	DOA	DOA*01:01:05	G	G*01:01:12	5485	0.0364866	0.00133127
eas	DOA	DOA*01:01:06	G	G*01:01:12	5485	-0.00430596	1.85e-05
eas	DOA	DOA*01:02	G	G*01:01:12	5485	0.159795	0.0255343
eas	DOA	DOA*01:01:01G	G	G*01:01:14	5486	-0.0143237	0.000205
eas	DOA	DOA*01:01:02G	G	G*01:01:14	5485	0.0146157	0.000214
eas	DOA	DOA*01:01:05	G	G*01:01:14	5485	-0.000837	7.01e-07
eas	DOA	DOA*01:01:06	G	G*01:01:14	5485	-0.000857	7.34e-07
eas	DOA	DOA*01:02	G	G*01:01:14	5485	-0.00103445	1.07e-06
eas	DOA	DOA*01:01:01G	G	G*01:01:15	5486	0	0
eas	DOA	DOA*01:01:02G	G	G*01:01:15	5485	0	0
eas	DOA	DOA*01:01:05	G	G*01:01:15	5485	0	0
eas	DOA	DOA*01:01:06	G	G*01:01:15	5485	0	0
eas	DOA	DOA*01:02	G	G*01:01:15	5485	0	0
eas	DOA	DOA*01:01:01G	G	G*01:01:17G	5486	0.00954479	9.11e-05
eas	DOA	DOA*01:01:02G	G	G*01:01:17G	5485	-0.00887003	7.87e-05
eas	DOA	DOA*01:01:05	G	G*01:01:17G	5485	-0.00145026	2.1e-06
eas	DOA	DOA*01:01:06	G	G*01:01:17G	5485	-0.00148452	2.2e-06
eas	DOA	DOA*01:02	G	G*01:01:17G	5485	-0.00179204	3.21e-06
eas	DOA	DOA*01:01:01G	G	G*01:01:20	5486	-0.00269923	7.29e-06
eas	DOA	DOA*01:01:02G	G	G*01:01:20	5485	0.0035741	1.28e-05
eas	DOA	DOA*01:01:05	G	G*01:01:20	5485	-0.00205154	4.21e-06
eas	DOA	DOA*01:01:06	G	G*01:01:20	5485	-0.00210001	4.41e-06
eas	DOA	DOA*01:02	G	G*01:01:20	5485	-0.00253503	6.43e-06
eas	DOA	DOA*01:01:01G	G	G*01:03:01G	5486	-0.0399431	0.00159545
eas	DOA	DOA*01:01:02G	G	G*01:03:01G	5485	0.0382859	0.00146581
eas	DOA	DOA*01:01:05	G	G*01:03:01G	5485	0.0433389	0.00187826
eas	DOA	DOA*01:01:06	G	G*01:03:01G	5485	-0.00732156	5.36e-05
eas	DOA	DOA*01:02	G	G*01:03:01G	5485	-0.00883823	7.81e-05
eas	DOA	DOA*01:01:01G	G	G*01:04:01G	5487	-0.0543578	0.00295477
eas	DOA	DOA*01:01:02G	G	G*01:04:01G	5486	0.0571093	0.00326147
eas	DOA	DOA*01:01:05	G	G*01:04:01G	5486	-0.00186389	3.47e-06
eas	DOA	DOA*01:01:06	G	G*01:04:01G	5486	-0.00453983	2.06e-05
eas	DOA	DOA*01:02	G	G*01:04:01G	5486	-0.0157447	0.000248
eas	DOA	DOA*01:01:01G	G	G*01:04:05	5486	0	0
eas	DOA	DOA*01:01:02G	G	G*01:04:05	5485	0	0
eas	DOA	DOA*01:01:05	G	G*01:04:05	5485	0	0
eas	DOA	DOA*01:01:06	G	G*01:04:05	5485	0	0
eas	DOA	DOA*01:02	G	G*01:04:05	5485	0	0
eas	DOA	DOA*01:01:01G	G	G*01:05N	5486	-0.042598	0.00181459
eas	DOA	DOA*01:01:02G	G	G*01:05N	5485	0.043002	0.00184917
eas	DOA	DOA*01:01:05	G	G*01:05N	5485	0.000931	8.66e-07
eas	DOA	DOA*01:01:06	G	G*01:05N	5485	-0.0135197	0.000183
eas	DOA	DOA*01:02	G	G*01:05N	5485	-0.00485553	2.36e-05
eas	DOA	DOA*01:01:01G	G	G*01:11	5486	0	0
eas	DOA	DOA*01:01:02G	G	G*01:11	5485	0	0
eas	DOA	DOA*01:01:05	G	G*01:11	5485	0	0
eas	DOA	DOA*01:01:06	G	G*01:11	5485	0	0
eas	DOA	DOA*01:02	G	G*01:11	5485	0	0
eas	DOA	DOA*01:01:01G	G	G*01:14	5486	0	0
eas	DOA	DOA*01:01:02G	G	G*01:14	5485	0	0
eas	DOA	DOA*01:01:05	G	G*01:14	5485	0	0
eas	DOA	DOA*01:01:06	G	G*01:14	5485	0	0
eas	DOA	DOA*01:02	G	G*01:14	5485	0	0
eas	DOA	DOA*01:01:01G	G	G*01:15	5486	0	0
eas	DOA	DOA*01:01:02G	G	G*01:15	5485	0	0
eas	DOA	DOA*01:01:05	G	G*01:15	5485	0	0
eas	DOA	DOA*01:01:06	G	G*01:15	5485	0	0
eas	DOA	DOA*01:02	G	G*01:15	5485	0	0
eas	DOA	DOA*01:01:01G	H	H*01:01:02	4683	0.0956714	0.00915302
eas	DOA	DOA*01:01:02G	H	H*01:01:02	4682	-0.0913375	0.00834254
eas	DOA	DOA*01:01:05	H	H*01:01:02	4682	-0.0302147	0.000913
eas	DOA	DOA*01:01:06	H	H*01:01:02	4682	-0.0212818	0.000453
eas	DOA	DOA*01:02	H	H*01:01:02	4682	-0.0235208	0.000553
eas	DOA	DOA*01:01:01G	H	H*01:02:01:04	4670	-0.029034	0.000843
eas	DOA	DOA*01:01:02G	H	H*01:02:01:04	4669	0.0325715	0.0010609
eas	DOA	DOA*01:01:05	H	H*01:02:01:04	4669	0.00666113	4.44e-05
eas	DOA	DOA*01:01:06	H	H*01:02:01:04	4669	-0.0109348	0.00012
eas	DOA	DOA*01:02	H	H*01:02:01:04	4669	-0.013637	0.000186
eas	DOA	DOA*01:01:01G	H	H*01:03:01:03	4669	-0.0304763	0.000929
eas	DOA	DOA*01:01:02G	H	H*01:03:01:03	4668	0.0266434	0.00071
eas	DOA	DOA*01:01:05	H	H*01:03:01:03	4668	0.0557908	0.00311262
eas	DOA	DOA*01:01:06	H	H*01:03:01:03	4668	-0.00322381	1.04e-05
eas	DOA	DOA*01:02	H	H*01:03:01:03	4668	-0.00435994	1.9e-05
eas	DOA	DOA*01:01:01G	H	H*01:04	4668	0	0
eas	DOA	DOA*01:01:02G	H	H*01:04	4667	0	0
eas	DOA	DOA*01:01:05	H	H*01:04	4667	0	0
eas	DOA	DOA*01:01:06	H	H*01:04	4667	0	0
eas	DOA	DOA*01:02	H	H*01:04	4667	0	0
eas	DOA	DOA*01:01:01G	H	H*02:01:01:04	4669	-0.0584816	0.00342009
eas	DOA	DOA*01:01:02G	H	H*02:01:01:04	4668	0.0525981	0.00276656
eas	DOA	DOA*01:01:05	H	H*02:01:01:04	4668	0.0162503	0.000264
eas	DOA	DOA*01:01:06	H	H*02:01:01:04	4668	0.0162503	0.000264
eas	DOA	DOA*01:02	H	H*02:01:01:04	4668	0.0363196	0.00131911
eas	DOA	DOA*01:01:01G	H	H*02:02:01:02	4669	-0.0178343	0.000318
eas	DOA	DOA*01:01:02G	H	H*02:02:01:02	4668	0.0111944	0.000125
eas	DOA	DOA*01:01:05	H	H*02:02:01:02	4668	0.0543391	0.00295274
eas	DOA	DOA*01:01:06	H	H*02:02:01:02	4668	0.0381093	0.00145232
eas	DOA	DOA*01:02	H	H*02:02:01:02	4668	-0.00227172	5.16e-06
eas	DOA	DOA*01:01:01G	H	H*02:02:02	4668	0.0274504	0.000754
eas	DOA	DOA*01:01:02G	H	H*02:02:02	4667	-0.0269389	0.000726
eas	DOA	DOA*01:01:05	H	H*02:02:02	4667	-0.000885	7.84e-07
eas	DOA	DOA*01:01:06	H	H*02:02:02	4667	-0.000885	7.84e-07
eas	DOA	DOA*01:02	H	H*02:02:02	4667	-0.00119712	1.43e-06
eas	DOA	DOA*01:01:01G	H	H*02:03:02	4668	-0.00342881	1.18e-05
eas	DOA	DOA*01:01:02G	H	H*02:03:02	4667	-0.00943473	8.9e-05
eas	DOA	DOA*01:01:05	H	H*02:03:02	4667	0.0190472	0.000363
eas	DOA	DOA*01:01:06	H	H*02:03:02	4667	-0.00702885	4.94e-05
eas	DOA	DOA*01:02	H	H*02:03:02	4667	0.0871903	0.00760216
eas	DOA	DOA*01:01:01G	H	H*02:04:01	4671	-0.0495592	0.00245611
eas	DOA	DOA*01:01:02G	H	H*02:04:01	4670	0.0436274	0.00190335
eas	DOA	DOA*01:01:05	H	H*02:04:01	4670	-0.0113003	0.000128
eas	DOA	DOA*01:01:06	H	H*02:04:01	4670	-0.0113003	0.000128
eas	DOA	DOA*01:02	H	H*02:04:01	4670	0.0768079	0.00589945
eas	DOA	DOA*01:01:01G	H	H*02:05:01:04	4672	-0.0406425	0.00165181
eas	DOA	DOA*01:01:02G	H	H*02:05:01:04	4671	0.03373	0.00113771
eas	DOA	DOA*01:01:05	H	H*02:05:01:04	4671	0.0325538	0.00105975
eas	DOA	DOA*01:01:06	H	H*02:05:01:04	4671	-0.00293802	8.63e-06
eas	DOA	DOA*01:02	H	H*02:05:01:04	4671	0.0151232	0.000229
eas	DOA	DOA*01:01:01G	H	H*02:07:01:02	4687	0.0607547	0.00369113
eas	DOA	DOA*01:01:02G	H	H*02:07:01:02	4686	-0.0548972	0.0030137
eas	DOA	DOA*01:01:05	H	H*02:07:01:02	4686	-0.00180239	3.25e-06
eas	DOA	DOA*01:01:06	H	H*02:07:01:02	4686	0.0166823	0.000278
eas	DOA	DOA*01:02	H	H*02:07:01:02	4686	-0.0291045	0.000847
eas	DOA	DOA*01:01:01G	H	H*02:08:01:02	4675	-0.0687108	0.00472117
eas	DOA	DOA*01:01:02G	H	H*02:08:01:02	4674	0.068872	0.00474335
eas	DOA	DOA*01:01:05	H	H*02:08:01:02	4674	-0.0251575	0.000633
eas	DOA	DOA*01:01:06	H	H*02:08:01:02	4674	0.0029597	8.76e-06
eas	DOA	DOA*01:02	H	H*02:08:01:02	4674	0.00246944	6.1e-06
eas	DOA	DOA*01:01:01G	H	H*02:09	4669	-0.0283441	0.000803
eas	DOA	DOA*01:01:02G	H	H*02:09	4668	0.0288405	0.000832
eas	DOA	DOA*01:01:05	H	H*02:09	4668	-0.0145524	0.000212
eas	DOA	DOA*01:01:06	H	H*02:09	4668	-0.0145524	0.000212
eas	DOA	DOA*01:02	H	H*02:09	4668	-0.00259985	6.76e-06
eas	DOA	DOA*01:01:01G	H	H*02:10:01:02	4668	0.00842661	7.1e-05
eas	DOA	DOA*01:01:02G	H	H*02:10:01:02	4667	-0.00781884	6.11e-05
eas	DOA	DOA*01:01:05	H	H*02:10:01:02	4667	-0.00125195	1.57e-06
eas	DOA	DOA*01:01:06	H	H*02:10:01:02	4667	-0.00125195	1.57e-06
eas	DOA	DOA*01:02	H	H*02:10:01:02	4667	-0.00169316	2.87e-06
eas	DOA	DOA*01:01:01G	H	H*02:11:01:02	4668	0.00595788	3.55e-05
eas	DOA	DOA*01:01:02G	H	H*02:11:01:02	4667	-0.00552816	3.06e-05
eas	DOA	DOA*01:01:05	H	H*02:11:01:02	4667	-0.000885	7.84e-07
eas	DOA	DOA*01:01:06	H	H*02:11:01:02	4667	-0.000885	7.84e-07
eas	DOA	DOA*01:02	H	H*02:11:01:02	4667	-0.00119712	1.43e-06
eas	DOA	DOA*01:01:01G	H	H*02:12	4668	-0.0145012	0.00021
eas	DOA	DOA*01:01:02G	H	H*02:12	4667	0.00278703	7.77e-06
eas	DOA	DOA*01:01:05	H	H*02:12	4667	0.138795	0.0192642
eas	DOA	DOA*01:01:06	H	H*02:12	4667	-0.00153348	2.35e-06
eas	DOA	DOA*01:02	H	H*02:12	4667	-0.00207391	4.3e-06
eas	DOA	DOA*01:01:01G	H	H*02:13	4668	0	0
eas	DOA	DOA*01:01:02G	H	H*02:13	4667	0	0
eas	DOA	DOA*01:01:05	H	H*02:13	4667	0	0
eas	DOA	DOA*01:01:06	H	H*02:13	4667	0	0
eas	DOA	DOA*01:02	H	H*02:13	4667	0	0
eas	DOA	DOA*01:01:01G	H	H*02:23	4668	0.00672478	4.52e-05
eas	DOA	DOA*01:01:02G	H	H*02:23	4667	-0.0257485	0.000663
eas	DOA	DOA*01:01:05	H	H*02:23	4667	-0.00250551	6.28e-06
eas	DOA	DOA*01:01:06	H	H*02:23	4667	0.226773	0.0514262
eas	DOA	DOA*01:02	H	H*02:23	4667	-0.0033885	1.15e-05
eas	DOA	DOA*01:01:01G	J	J*01:01:01:06	5438	-0.00591356	3.5e-05
eas	DOA	DOA*01:01:02G	J	J*01:01:01:06	5437	-0.00878826	7.72e-05
eas	DOA	DOA*01:01:05	J	J*01:01:01:06	5437	0.0211059	0.000445
eas	DOA	DOA*01:01:06	J	J*01:01:01:06	5437	-0.00651706	4.25e-05
eas	DOA	DOA*01:02	J	J*01:01:01:06	5437	0.103523	0.0107169
eas	DOA	DOA*01:01:01G	J	J*01:01:01:08	5439	-0.0102236	0.000105
eas	DOA	DOA*01:01:02G	J	J*01:01:01:08	5438	0.013292	0.000177
eas	DOA	DOA*01:01:05	J	J*01:01:01:08	5438	-0.00527953	2.79e-05
eas	DOA	DOA*01:01:06	J	J*01:01:01:08	5438	-0.00593415	3.52e-05
eas	DOA	DOA*01:02	J	J*01:01:01:08	5438	-0.00212619	4.52e-06
eas	DOA	DOA*01:01:01G	J	J*01:01:01:09	5446	-0.098242	0.00965149
eas	DOA	DOA*01:01:02G	J	J*01:01:01:09	5445	0.097386	0.00948404
eas	DOA	DOA*01:01:05	J	J*01:01:01:09	5445	-0.0087081	7.58e-05
eas	DOA	DOA*01:01:06	J	J*01:01:01:09	5445	-0.0102451	0.000105
eas	DOA	DOA*01:02	J	J*01:01:01:09	5445	-0.00899267	8.09e-05
eas	DOA	DOA*01:01:01G	J	J*01:01:01:21	5475	0.096141	0.00924309
eas	DOA	DOA*01:01:02G	J	J*01:01:01:21	5474	-0.0953422	0.00909014
eas	DOA	DOA*01:01:05	J	J*01:01:01:21	5474	-0.00461507	2.13e-05
eas	DOA	DOA*01:01:06	J	J*01:01:01:21	5474	0.0217417	0.000473
eas	DOA	DOA*01:02	J	J*01:01:01:21	5474	-0.00664947	4.42e-05
eas	DOA	DOA*01:01:01G	J	J*01:01:01:24	5438	-0.0134437	0.000181
eas	DOA	DOA*01:01:02G	J	J*01:01:01:24	5437	0.0140137	0.000196
eas	DOA	DOA*01:01:05	J	J*01:01:01:24	5437	-0.00146309	2.14e-06
eas	DOA	DOA*01:01:06	J	J*01:01:01:24	5437	-0.00149766	2.24e-06
eas	DOA	DOA*01:02	J	J*01:01:01:24	5437	-0.00180791	3.27e-06
eas	DOA	DOA*01:01:01G	L	L*01:01:01:03	5438	-0.0155301	0.000241
eas	DOA	DOA*01:01:02G	L	L*01:01:01:03	5437	0.0146589	0.000215
eas	DOA	DOA*01:01:05	L	L*01:01:01:03	5437	-0.00163254	2.67e-06
eas	DOA	DOA*01:01:06	L	L*01:01:01:03	5437	-0.01352	0.000183
eas	DOA	DOA*01:02	L	L*01:01:01:03	5437	0.0165447	0.000274
eas	DOA	DOA*01:01:01G	L	L*01:02	5467	0.0154438	0.000239
eas	DOA	DOA*01:01:02G	L	L*01:02	5466	-0.014582	0.000213
eas	DOA	DOA*01:01:05	L	L*01:02	5466	0.00164564	2.71e-06
eas	DOA	DOA*01:01:06	L	L*01:02	5466	0.0135332	0.000183
eas	DOA	DOA*01:02	L	L*01:02	5466	-0.0165284	0.000273
eas	DOB	DOB*01:01:01G	DPA1	DPA1*01:03:01G	5487	-0.0699726	0.00489616
eas	DOB	DOB*01:01:02G	DPA1	DPA1*01:03:01G	5487	-0.00369134	1.36e-05
eas	DOB	DOB*01:01:03G	DPA1	DPA1*01:03:01G	5487	0.0866968	0.00751634
eas	DOB	DOB*01:01:01G	DPA1	DPA1*01:04:01	5487	-0.0301073	0.000906
eas	DOB	DOB*01:01:02G	DPA1	DPA1*01:04:01	5487	-0.00520489	2.71e-05
eas	DOB	DOB*01:01:03G	DPA1	DPA1*01:04:01	5487	0.0397945	0.0015836
eas	DOB	DOB*01:01:01G	DPA1	DPA1*01:05:01G	5487	0	0
eas	DOB	DOB*01:01:02G	DPA1	DPA1*01:05:01G	5487	0	0
eas	DOB	DOB*01:01:03G	DPA1	DPA1*01:05:01G	5487	0	0
eas	DOB	DOB*01:01:01G	DPA1	DPA1*02:01:01G	5487	-0.122225	0.014939
eas	DOB	DOB*01:01:02G	DPA1	DPA1*02:01:01G	5487	0.2241	0.0502207
eas	DOB	DOB*01:01:03G	DPA1	DPA1*02:01:01G	5487	-0.00736825	5.43e-05
eas	DOB	DOB*01:01:01G	DPA1	DPA1*02:01:02G	5487	-0.0900896	0.00811614
eas	DOB	DOB*01:01:02G	DPA1	DPA1*02:01:02G	5487	-0.0104212	0.000109
eas	DOB	DOB*01:01:03G	DPA1	DPA1*02:01:02G	5487	0.115527	0.0133464
eas	DOB	DOB*01:01:01G	DPA1	DPA1*02:01:04	5487	0.00479589	2.3e-05
eas	DOB	DOB*01:01:02G	DPA1	DPA1*02:01:04	5487	-0.00260173	6.77e-06
eas	DOB	DOB*01:01:03G	DPA1	DPA1*02:01:04	5487	-0.00397575	1.58e-05
eas	DOB	DOB*01:01:01G	DPA1	DPA1*02:01:07	5487	-0.0212852	0.000453
eas	DOB	DOB*01:01:02G	DPA1	DPA1*02:01:07	5487	-0.00367974	1.35e-05
eas	DOB	DOB*01:01:03G	DPA1	DPA1*02:01:07	5487	0.0281338	0.000792
eas	DOB	DOB*01:01:01G	DPA1	DPA1*02:02:02G	5487	0.137983	0.0190394
eas	DOB	DOB*01:01:02G	DPA1	DPA1*02:02:02G	5487	-0.128319	0.0164657
eas	DOB	DOB*01:01:03G	DPA1	DPA1*02:02:02G	5487	-0.0775601	0.00601557
eas	DOB	DOB*01:01:01G	DPA1	DPA1*02:07:01G	5487	-0.0224441	0.000504
eas	DOB	DOB*01:01:02G	DPA1	DPA1*02:07:01G	5487	0.034037	0.00115852
eas	DOB	DOB*01:01:03G	DPA1	DPA1*02:07:01G	5487	0.00354741	1.26e-05
eas	DOB	DOB*01:01:01G	DPA1	DPA1*03:01:01G	5487	-0.0212852	0.000453
eas	DOB	DOB*01:01:02G	DPA1	DPA1*03:01:01G	5487	-0.00367974	1.35e-05
eas	DOB	DOB*01:01:03G	DPA1	DPA1*03:01:01G	5487	0.0281338	0.000792
eas	DOB	DOB*01:01:01G	DPA1	DPA1*04:01:01G	5487	0.0454096	0.00206203
eas	DOB	DOB*01:01:02G	DPA1	DPA1*04:01:01G	5487	-0.0335898	0.00112827
eas	DOB	DOB*01:01:03G	DPA1	DPA1*04:01:01G	5487	-0.0314754	0.000991
eas	DOB	DOB*01:01:01G	DPB1	DPB1*01:01:01G	5484	0.0569655	0.00324507
eas	DOB	DOB*01:01:02G	DPB1	DPB1*01:01:01G	5484	-0.0287623	0.000827
eas	DOB	DOB*01:01:03G	DPB1	DPB1*01:01:01G	5484	-0.0486978	0.00237147
eas	DOB	DOB*01:01:01G	DPB1	DPB1*01:01:02G	5484	0	0
eas	DOB	DOB*01:01:02G	DPB1	DPB1*01:01:02G	5484	0	0
eas	DOB	DOB*01:01:03G	DPB1	DPB1*01:01:02G	5484	0	0
eas	DOB	DOB*01:01:01G	DPB1	DPB1*02:01:02G	5484	-0.0382453	0.0014627
eas	DOB	DOB*01:01:02G	DPB1	DPB1*02:01:02G	5484	0.00107246	1.15e-06
eas	DOB	DOB*01:01:03G	DPB1	DPB1*02:01:02G	5484	0.0452573	0.00204823
eas	DOB	DOB*01:01:01G	DPB1	DPB1*02:02:01G	5484	0.0309002	0.000955
eas	DOB	DOB*01:01:02G	DPB1	DPB1*02:02:01G	5484	-0.0289759	0.00084
eas	DOB	DOB*01:01:03G	DPB1	DPB1*02:02:01G	5484	-0.0172028	0.000296
eas	DOB	DOB*01:01:01G	DPB1	DPB1*03:01:01G	5484	0.0130947	0.000171
eas	DOB	DOB*01:01:02G	DPB1	DPB1*03:01:01G	5484	-0.0331658	0.00109997
eas	DOB	DOB*01:01:03G	DPB1	DPB1*03:01:01G	5484	0.00709719	5.04e-05
eas	DOB	DOB*01:01:01G	DPB1	DPB1*04:01:01G	5484	-0.0487149	0.00237314
eas	DOB	DOB*01:01:02G	DPB1	DPB1*04:01:01G	5484	0.0273508	0.000748
eas	DOB	DOB*01:01:03G	DPB1	DPB1*04:01:01G	5484	0.0397473	0.00157985
eas	DOB	DOB*01:01:01G	DPB1	DPB1*04:02:01G	5484	-0.0578201	0.00334316
eas	DOB	DOB*01:01:02G	DPB1	DPB1*04:02:01G	5484	0.010216	0.000104
eas	DOB	DOB*01:01:03G	DPB1	DPB1*04:02:01G	5484	0.0625008	0.00390635
eas	DOB	DOB*01:01:01G	DPB1	DPB1*05:01:01G	5485	0.0814685	0.00663712
eas	DOB	DOB*01:01:02G	DPB1	DPB1*05:01:01G	5485	-0.0895395	0.00801733
eas	DOB	DOB*01:01:03G	DPB1	DPB1*05:01:01G	5485	-0.0363018	0.00131782
eas	DOB	DOB*01:01:01G	DPB1	DPB1*06:01:01G	5484	-0.00472058	2.23e-05
eas	DOB	DOB*01:01:02G	DPB1	DPB1*06:01:01G	5484	0.0098453	9.69e-05
eas	DOB	DOB*01:01:03G	DPB1	DPB1*06:01:01G	5484	-0.00110451	1.22e-06
eas	DOB	DOB*01:01:01G	DPB1	DPB1*09:01:01G	5484	-0.282131	0.0795978
eas	DOB	DOB*01:01:02G	DPB1	DPB1*09:01:01G	5484	0.525788	0.276453
eas	DOB	DOB*01:01:03G	DPB1	DPB1*09:01:01G	5484	-0.0228727	0.000523
eas	DOB	DOB*01:01:01G	DPB1	DPB1*10:01:01G	5484	-0.0332085	0.00110281
eas	DOB	DOB*01:01:02G	DPB1	DPB1*10:01:01G	5484	0.0117489	0.000138
eas	DOB	DOB*01:01:03G	DPB1	DPB1*10:01:01G	5484	0.0318455	0.00101414
eas	DOB	DOB*01:01:01G	DPB1	DPB1*11:01:01G	5484	-0.00802723	6.44e-05
eas	DOB	DOB*01:01:02G	DPB1	DPB1*11:01:01G	5484	0.0122722	0.000151
eas	DOB	DOB*01:01:03G	DPB1	DPB1*11:01:01G	5484	0.00120051	1.44e-06
eas	DOB	DOB*01:01:01G	DPB1	DPB1*13:01:01G	5484	0.025802	0.000666
eas	DOB	DOB*01:01:02G	DPB1	DPB1*13:01:01G	5484	-0.041317	0.00170709
eas	DOB	DOB*01:01:03G	DPB1	DPB1*13:01:01G	5484	-0.00257062	6.61e-06
eas	DOB	DOB*01:01:01G	DPB1	DPB1*14:01:01G	5484	-0.00742552	5.51e-05
eas	DOB	DOB*01:01:02G	DPB1	DPB1*14:01:01G	5484	-0.0105332	0.000111
eas	DOB	DOB*01:01:03G	DPB1	DPB1*14:01:01G	5484	0.016186	0.000262
eas	DOB	DOB*01:01:01G	DPB1	DPB1*15:01:01G	5485	-0.0368771	0.00135992
eas	DOB	DOB*01:01:02G	DPB1	DPB1*15:01:01G	5485	-0.00637819	4.07e-05
eas	DOB	DOB*01:01:03G	DPB1	DPB1*15:01:01G	5485	0.0487443	0.002376
eas	DOB	DOB*01:01:01G	DPB1	DPB1*16:01:01G	5484	-0.0301031	0.000906
eas	DOB	DOB*01:01:02G	DPB1	DPB1*16:01:01G	5484	-0.00520779	2.71e-05
eas	DOB	DOB*01:01:03G	DPB1	DPB1*16:01:01G	5484	0.0397911	0.00158333
eas	DOB	DOB*01:01:01G	DPB1	DPB1*17:01:01G	5484	0.031497	0.000992
eas	DOB	DOB*01:01:02G	DPB1	DPB1*17:01:01G	5484	-0.0285944	0.000818
eas	DOB	DOB*01:01:03G	DPB1	DPB1*17:01:01G	5484	-0.0181834	0.000331
eas	DOB	DOB*01:01:01G	DPB1	DPB1*18:01:01G	5484	0	0
eas	DOB	DOB*01:01:02G	DPB1	DPB1*18:01:01G	5484	0	0
eas	DOB	DOB*01:01:03G	DPB1	DPB1*18:01:01G	5484	0	0
eas	DOB	DOB*01:01:01G	DPB1	DPB1*19:01:01G	5484	0.0088573	7.85e-05
eas	DOB	DOB*01:01:02G	DPB1	DPB1*19:01:01G	5484	-0.0106071	0.000113
eas	DOB	DOB*01:01:03G	DPB1	DPB1*19:01:01G	5484	-0.00334578	1.12e-05
eas	DOB	DOB*01:01:01G	DPB1	DPB1*20:01:01G	5484	0.00479868	2.3e-05
eas	DOB	DOB*01:01:02G	DPB1	DPB1*20:01:01G	5484	-0.00260318	6.78e-06
eas	DOB	DOB*01:01:03G	DPB1	DPB1*20:01:01G	5484	-0.00397802	1.58e-05
eas	DOB	DOB*01:01:01G	DPB1	DPB1*23:01:01G	5484	-0.0102516	0.000105
eas	DOB	DOB*01:01:02G	DPB1	DPB1*23:01:01G	5484	-0.00520779	2.71e-05
eas	DOB	DOB*01:01:03G	DPB1	DPB1*23:01:01G	5484	0.0159164	0.000253
eas	DOB	DOB*01:01:01G	DPB1	DPB1*29:01:01G	5484	0.00479868	2.3e-05
eas	DOB	DOB*01:01:02G	DPB1	DPB1*29:01:01G	5484	-0.00260318	6.78e-06
eas	DOB	DOB*01:01:03G	DPB1	DPB1*29:01:01G	5484	-0.00397802	1.58e-05
eas	DOB	DOB*01:01:01G	DPB1	DPB1*30:01:01G	5484	0	0
eas	DOB	DOB*01:01:02G	DPB1	DPB1*30:01:01G	5484	0	0
eas	DOB	DOB*01:01:03G	DPB1	DPB1*30:01:01G	5484	0	0
eas	DOB	DOB*01:01:01G	DPB1	DPB1*34:01:01G	5484	0	0
eas	DOB	DOB*01:01:02G	DPB1	DPB1*34:01:01G	5484	0	0
eas	DOB	DOB*01:01:03G	DPB1	DPB1*34:01:01G	5484	0	0
eas	DOB	DOB*01:01:01G	DPB1	DPB1*39:01:01G	5484	0	0
eas	DOB	DOB*01:01:02G	DPB1	DPB1*39:01:01G	5484	0	0
eas	DOB	DOB*01:01:03G	DPB1	DPB1*39:01:01G	5484	0	0
eas	DOB	DOB*01:01:01G	DPB1	DPB1*40:01:01G	5484	0	0
eas	DOB	DOB*01:01:02G	DPB1	DPB1*40:01:01G	5484	0	0
eas	DOB	DOB*01:01:03G	DPB1	DPB1*40:01:01G	5484	0	0
eas	DOB	DOB*01:01:01G	DPB1	DPB1*85:01:01G	5484	0	0
eas	DOB	DOB*01:01:02G	DPB1	DPB1*85:01:01G	5484	0	0
eas	DOB	DOB*01:01:03G	DPB1	DPB1*85:01:01G	5484	0	0
eas	DOB	DOB*01:01:01G	DQA1	DQA1*01:01:01G	5485	0.0563843	0.00317919
eas	DOB	DOB*01:01:02G	DQA1	DQA1*01:01:01G	5485	-0.0495502	0.00245522
eas	DOB	DOB*01:01:03G	DQA1	DQA1*01:01:01G	5485	-0.0337151	0.00113671
eas	DOB	DOB*01:01:01G	DQA1	DQA1*01:02:01G	5485	0.0337815	0.00114119
eas	DOB	DOB*01:01:02G	DQA1	DQA1*01:02:01G	5485	-0.0771572	0.00595323
eas	DOB	DOB*01:01:03G	DQA1	DQA1*01:02:01G	5485	0.0124264	0.000154
eas	DOB	DOB*01:01:01G	DQA1	DQA1*01:03:01G	5485	-0.193009	0.0372526
eas	DOB	DOB*01:01:02G	DQA1	DQA1*01:03:01G	5485	0.362396	0.131331
eas	DOB	DOB*01:01:03G	DQA1	DQA1*01:03:01G	5485	-0.0170875	0.000292
eas	DOB	DOB*01:01:01G	DQA1	DQA1*01:10	5485	0	0
eas	DOB	DOB*01:01:02G	DQA1	DQA1*01:10	5485	0	0
eas	DOB	DOB*01:01:03G	DQA1	DQA1*01:10	5485	0	0
eas	DOB	DOB*01:01:01G	DQA1	DQA1*02:01:01G	5485	0.0125428	0.000157
eas	DOB	DOB*01:01:02G	DQA1	DQA1*02:01:01G	5485	-0.0257479	0.000663
eas	DOB	DOB*01:01:03G	DQA1	DQA1*02:01:01G	5485	0.00262077	6.87e-06
eas	DOB	DOB*01:01:01G	DQA1	DQA1*03:01:01G	5486	0.052723	0.00277971
eas	DOB	DOB*01:01:02G	DQA1	DQA1*03:01:01G	5486	-0.0640422	0.0041014
eas	DOB	DOB*01:01:03G	DQA1	DQA1*03:01:01G	5486	-0.0193545	0.000375
eas	DOB	DOB*01:01:01G	DQA1	DQA1*04:01:01G	5485	-0.123638	0.0152864
eas	DOB	DOB*01:01:02G	DQA1	DQA1*04:01:01G	5485	0.014528	0.000211
eas	DOB	DOB*01:01:03G	DQA1	DQA1*04:01:01G	5485	0.138621	0.0192159
eas	DOB	DOB*01:01:01G	DQA1	DQA1*05:01:01G	5485	-0.0223905	0.000501
eas	DOB	DOB*01:01:02G	DQA1	DQA1*05:01:01G	5485	-0.0411319	0.00169183
eas	DOB	DOB*01:01:03G	DQA1	DQA1*05:01:01G	5485	0.055182	0.00304505
eas	DOB	DOB*01:01:01G	DQA1	DQA1*05:02	5485	0	0
eas	DOB	DOB*01:01:02G	DQA1	DQA1*05:02	5485	0	0
eas	DOB	DOB*01:01:03G	DQA1	DQA1*05:02	5485	0	0
eas	DOB	DOB*01:01:01G	DQA1	DQA1*06:01:01G	5486	0.0457578	0.00209378
eas	DOB	DOB*01:01:02G	DQA1	DQA1*06:01:01G	5486	-0.022042	0.000486
eas	DOB	DOB*01:01:03G	DQA1	DQA1*06:01:01G	5486	-0.0398484	0.0015879
eas	DOB	DOB*01:01:01G	DQB1	DQB1*02:01:01G	5487	0.00259221	6.72e-06
eas	DOB	DOB*01:01:02G	DQB1	DQB1*02:01:01G	5487	-0.0470785	0.00221638
eas	DOB	DOB*01:01:03G	DQB1	DQB1*02:01:01G	5487	0.0293112	0.000859
eas	DOB	DOB*01:01:01G	DQB1	DQB1*02:180	5487	0	0
eas	DOB	DOB*01:01:02G	DQB1	DQB1*02:180	5487	0	0
eas	DOB	DOB*01:01:03G	DQB1	DQB1*02:180	5487	0	0
eas	DOB	DOB*01:01:01G	DQB1	DQB1*03:01:01G	5487	0.0246692	0.000609
eas	DOB	DOB*01:01:02G	DQB1	DQB1*03:01:01G	5487	-0.0327697	0.00107385
eas	DOB	DOB*01:01:03G	DQB1	DQB1*03:01:01G	5487	-0.00709644	5.04e-05
eas	DOB	DOB*01:01:01G	DQB1	DQB1*03:02:01G	5487	0.0304265	0.000926
eas	DOB	DOB*01:01:02G	DQB1	DQB1*03:02:01G	5487	-0.0269822	0.000728
eas	DOB	DOB*01:01:03G	DQB1	DQB1*03:02:01G	5487	-0.0180072	0.000324
eas	DOB	DOB*01:01:01G	DQB1	DQB1*03:03:02G	5487	0.015866	0.000252
eas	DOB	DOB*01:01:02G	DQB1	DQB1*03:03:02G	5487	-0.0478167	0.00228644
eas	DOB	DOB*01:01:03G	DQB1	DQB1*03:03:02G	5487	0.0138557	0.000192
eas	DOB	DOB*01:01:01G	DQB1	DQB1*03:04:01G	5487	0	0
eas	DOB	DOB*01:01:02G	DQB1	DQB1*03:04:01G	5487	0	0
eas	DOB	DOB*01:01:03G	DQB1	DQB1*03:04:01G	5487	0	0
eas	DOB	DOB*01:01:01G	DQB1	DQB1*03:05:01G	5487	0.0107278	0.000115
eas	DOB	DOB*01:01:02G	DQB1	DQB1*03:05:01G	5487	-0.00581977	3.39e-05
eas	DOB	DOB*01:01:03G	DQB1	DQB1*03:05:01G	5487	-0.0088933	7.91e-05
eas	DOB	DOB*01:01:01G	DQB1	DQB1*04:02:01G	5487	-0.0742416	0.00551181
eas	DOB	DOB*01:01:02G	DQB1	DQB1*04:02:01G	5487	0.00973773	9.48e-05
eas	DOB	DOB*01:01:03G	DQB1	DQB1*04:02:01G	5487	0.0825807	0.00681958
eas	DOB	DOB*01:01:01G	DQB1	DQB1*05:01:01G	5487	0.0342091	0.00117026
eas	DOB	DOB*01:01:02G	DQB1	DQB1*05:01:01G	5487	-0.0324916	0.00105571
eas	DOB	DOB*01:01:03G	DQB1	DQB1*05:01:01G	5487	-0.0187614	0.000352
eas	DOB	DOB*01:01:01G	DQB1	DQB1*05:02:01G	5487	0.0860758	0.00740905
eas	DOB	DOB*01:01:02G	DQB1	DQB1*05:02:01G	5487	-0.0564975	0.00319196
eas	DOB	DOB*01:01:03G	DQB1	DQB1*05:02:01G	5487	-0.0646043	0.00417371
eas	DOB	DOB*01:01:01G	DQB1	DQB1*05:03:01G	5487	0.0409681	0.00167839
eas	DOB	DOB*01:01:02G	DQB1	DQB1*05:03:01G	5487	-0.0305826	0.000935
eas	DOB	DOB*01:01:03G	DQB1	DQB1*05:03:01G	5487	-0.0282052	0.000796
eas	DOB	DOB*01:01:01G	DQB1	DQB1*05:04:01G	5487	0.00678303	4.6e-05
eas	DOB	DOB*01:01:02G	DQB1	DQB1*05:04:01G	5487	-0.00367974	1.35e-05
eas	DOB	DOB*01:01:03G	DQB1	DQB1*05:04:01G	5487	-0.00562308	3.16e-05
eas	DOB	DOB*01:01:01G	DQB1	DQB1*06:01:01G	5487	-0.156505	0.0244938
eas	DOB	DOB*01:01:02G	DQB1	DQB1*06:01:01G	5487	0.333152	0.11099
eas	DOB	DOB*01:01:03G	DQB1	DQB1*06:01:01G	5487	-0.041259	0.0017023
eas	DOB	DOB*01:01:01G	DQB1	DQB1*06:02:01G	5487	0.050393	0.00253945
eas	DOB	DOB*01:01:02G	DQB1	DQB1*06:02:01G	5487	-0.0372574	0.00138812
eas	DOB	DOB*01:01:03G	DQB1	DQB1*06:02:01G	5487	-0.0349425	0.00122098
eas	DOB	DOB*01:01:01G	DQB1	DQB1*06:03:01G	5487	-0.0403298	0.00162649
eas	DOB	DOB*01:01:02G	DQB1	DQB1*06:03:01G	5487	0.00722369	5.22e-05
eas	DOB	DOB*01:01:03G	DQB1	DQB1*06:03:01G	5487	0.0435277	0.00189466
eas	DOB	DOB*01:01:01G	DQB1	DQB1*06:04:01G	5487	-0.0243858	0.000595
eas	DOB	DOB*01:01:02G	DQB1	DQB1*06:04:01G	5487	-0.00720119	5.19e-05
eas	DOB	DOB*01:01:03G	DQB1	DQB1*06:04:01G	5487	0.0342884	0.0011757
eas	DOB	DOB*01:01:01G	DQB1	DQB1*06:08:01	5487	0	0
eas	DOB	DOB*01:01:02G	DQB1	DQB1*06:08:01	5487	0	0
eas	DOB	DOB*01:01:03G	DQB1	DQB1*06:08:01	5487	0	0
eas	DOB	DOB*01:01:01G	DQB1	DQB1*06:09:01G	5487	-0.207564	0.0430827
eas	DOB	DOB*01:01:02G	DQB1	DQB1*06:09:01G	5487	-0.0256512	0.000658
eas	DOB	DOB*01:01:03G	DQB1	DQB1*06:09:01G	5487	0.2673	0.0714495
eas	DOB	DOB*01:01:01G	DRB1	DRB1*01:01:01G	5425	-0.0550745	0.00303321
eas	DOB	DOB*01:01:02G	DRB1	DRB1*01:01:01G	5425	0.00810939	6.58e-05
eas	DOB	DOB*01:01:03G	DRB1	DRB1*01:01:01G	5425	0.0606613	0.0036798
eas	DOB	DOB*01:01:01G	DRB1	DRB1*01:02:01G	5425	-0.00318923	1.02e-05
eas	DOB	DOB*01:01:02G	DRB1	DRB1*01:02:01G	5425	0.00875462	7.66e-05
eas	DOB	DOB*01:01:03G	DRB1	DRB1*01:02:01G	5425	-0.00219938	4.84e-06
eas	DOB	DOB*01:01:01G	DRB1	DRB1*01:03:01G	5425	0.0118524	0.00014
eas	DOB	DOB*01:01:02G	DRB1	DRB1*01:03:01G	5425	-0.00643308	4.14e-05
eas	DOB	DOB*01:01:03G	DRB1	DRB1*01:03:01G	5425	-0.00982258	9.65e-05
eas	DOB	DOB*01:01:01G	DRB1	DRB1*03:01:01G	5425	-0.00755599	5.71e-05
eas	DOB	DOB*01:01:02G	DRB1	DRB1*03:01:01G	5425	-0.0383094	0.00146761
eas	DOB	DOB*01:01:03G	DRB1	DRB1*03:01:01G	5425	0.0355021	0.0012604
eas	DOB	DOB*01:01:01G	DRB1	DRB1*03:02:01G	5425	0	0
eas	DOB	DOB*01:01:02G	DRB1	DRB1*03:02:01G	5425	0	0
eas	DOB	DOB*01:01:03G	DRB1	DRB1*03:02:01G	5425	0	0
eas	DOB	DOB*01:01:01G	DRB1	DRB1*04:01:01G	5426	-0.00125683	1.58e-06
eas	DOB	DOB*01:01:02G	DRB1	DRB1*04:01:01G	5426	-0.000174	3.02e-08
eas	DOB	DOB*01:01:03G	DRB1	DRB1*04:01:01G	5426	0.0016317	2.66e-06
eas	DOB	DOB*01:01:01G	DRB1	DRB1*04:02:01G	5425	-0.0426544	0.00181939
eas	DOB	DOB*01:01:02G	DRB1	DRB1*04:02:01G	5425	0.0171471	0.000294
eas	DOB	DOB*01:01:03G	DRB1	DRB1*04:02:01G	5425	0.0394893	0.00155941
eas	DOB	DOB*01:01:01G	DRB1	DRB1*04:03:01G	5425	0.035062	0.00122934
eas	DOB	DOB*01:01:02G	DRB1	DRB1*04:03:01G	5425	-0.0224327	0.000503
eas	DOB	DOB*01:01:03G	DRB1	DRB1*04:03:01G	5425	-0.0267118	0.000714
eas	DOB	DOB*01:01:01G	DRB1	DRB1*04:04:01G	5425	0.0177614	0.000315
eas	DOB	DOB*01:01:02G	DRB1	DRB1*04:04:01G	5425	-0.0162178	0.000263
eas	DOB	DOB*01:01:03G	DRB1	DRB1*04:04:01G	5425	-0.0101848	0.000104
eas	DOB	DOB*01:01:01G	DRB1	DRB1*04:05:01G	5434	0.0428947	0.00183995
eas	DOB	DOB*01:01:02G	DRB1	DRB1*04:05:01G	5434	-0.0222208	0.000494
eas	DOB	DOB*01:01:03G	DRB1	DRB1*04:05:01G	5434	-0.0362827	0.00131643
eas	DOB	DOB*01:01:01G	DRB1	DRB1*04:06:01G	5426	0.0220667	0.000487
eas	DOB	DOB*01:01:02G	DRB1	DRB1*04:06:01G	5426	-0.0161871	0.000262
eas	DOB	DOB*01:01:03G	DRB1	DRB1*04:06:01G	5426	-0.0153852	0.000237
eas	DOB	DOB*01:01:01G	DRB1	DRB1*04:07:01G	5425	-0.0300215	0.000901
eas	DOB	DOB*01:01:02G	DRB1	DRB1*04:07:01G	5425	0.0183228	0.000336
eas	DOB	DOB*01:01:03G	DRB1	DRB1*04:07:01G	5425	0.023482	0.000551
eas	DOB	DOB*01:01:01G	DRB1	DRB1*04:08:01G	5425	0.00837856	7.02e-05
eas	DOB	DOB*01:01:02G	DRB1	DRB1*04:08:01G	5425	-0.00454762	2.07e-05
eas	DOB	DOB*01:01:03G	DRB1	DRB1*04:08:01G	5425	-0.00694369	4.82e-05
eas	DOB	DOB*01:01:01G	DRB1	DRB1*04:10:01G	5425	0.00413694	1.71e-05
eas	DOB	DOB*01:01:02G	DRB1	DRB1*04:10:01G	5425	0.00227911	5.19e-06
eas	DOB	DOB*01:01:03G	DRB1	DRB1*04:10:01G	5425	-0.0065479	4.29e-05
eas	DOB	DOB*01:01:01G	DRB1	DRB1*04:11:01G	5425	0	0
eas	DOB	DOB*01:01:02G	DRB1	DRB1*04:11:01G	5425	0	0
eas	DOB	DOB*01:01:03G	DRB1	DRB1*04:11:01G	5425	0	0
eas	DOB	DOB*01:01:01G	DRB1	DRB1*07:01:01G	5431	0.0122123	0.000149
eas	DOB	DOB*01:01:02G	DRB1	DRB1*07:01:01G	5431	-0.0230625	0.000532
eas	DOB	DOB*01:01:03G	DRB1	DRB1*07:01:01G	5431	0.00118903	1.41e-06
eas	DOB	DOB*01:01:01G	DRB1	DRB1*08:01:01G	5425	-0.0351503	0.00123555
eas	DOB	DOB*01:01:02G	DRB1	DRB1*08:01:01G	5425	0.0273432	0.000748
eas	DOB	DOB*01:01:03G	DRB1	DRB1*08:01:01G	5425	0.0234325	0.000549
eas	DOB	DOB*01:01:01G	DRB1	DRB1*08:02:01G	5425	-0.117525	0.0138122
eas	DOB	DOB*01:01:02G	DRB1	DRB1*08:02:01G	5425	0.0137784	0.00019
eas	DOB	DOB*01:01:03G	DRB1	DRB1*08:02:01G	5425	0.131878	0.0173919
eas	DOB	DOB*01:01:01G	DRB1	DRB1*08:03:02G	5425	0.0287256	0.000825
eas	DOB	DOB*01:01:02G	DRB1	DRB1*08:03:02G	5425	-0.0185881	0.000346
eas	DOB	DOB*01:01:03G	DRB1	DRB1*08:03:02G	5425	-0.0217401	0.000473
eas	DOB	DOB*01:01:01G	DRB1	DRB1*08:04:01G	5425	0.00483647	2.34e-05
eas	DOB	DOB*01:01:02G	DRB1	DRB1*08:04:01G	5425	-0.00262508	6.89e-06
eas	DOB	DOB*01:01:03G	DRB1	DRB1*08:04:01G	5425	-0.0040082	1.61e-05
eas	DOB	DOB*01:01:01G	DRB1	DRB1*08:06:01G	5425	0	0
eas	DOB	DOB*01:01:02G	DRB1	DRB1*08:06:01G	5425	0	0
eas	DOB	DOB*01:01:03G	DRB1	DRB1*08:06:01G	5425	0	0
eas	DOB	DOB*01:01:01G	DRB1	DRB1*08:11:01G	5425	0	0
eas	DOB	DOB*01:01:02G	DRB1	DRB1*08:11:01G	5425	0	0
eas	DOB	DOB*01:01:03G	DRB1	DRB1*08:11:01G	5425	0	0
eas	DOB	DOB*01:01:01G	DRB1	DRB1*09:01:02G	5464	0.0171143	0.000293
eas	DOB	DOB*01:01:02G	DRB1	DRB1*09:01:02G	5464	-0.0494155	0.00244189
eas	DOB	DOB*01:01:03G	DRB1	DRB1*09:01:02G	5464	0.0134476	0.000181
eas	DOB	DOB*01:01:01G	DRB1	DRB1*10:01:01G	5425	0.0461028	0.00212546
eas	DOB	DOB*01:01:02G	DRB1	DRB1*10:01:01G	5425	-0.0287812	0.000828
eas	DOB	DOB*01:01:03G	DRB1	DRB1*10:01:01G	5425	-0.0356164	0.00126853
eas	DOB	DOB*01:01:01G	DRB1	DRB1*11:01:01G	5425	0.00307139	9.43e-06
eas	DOB	DOB*01:01:02G	DRB1	DRB1*11:01:01G	5425	-0.0324839	0.0010552
eas	DOB	DOB*01:01:03G	DRB1	DRB1*11:01:01G	5425	0.0187013	0.00035
eas	DOB	DOB*01:01:01G	DRB1	DRB1*11:01:02G	5425	-0.0146127	0.000214
eas	DOB	DOB*01:01:02G	DRB1	DRB1*11:01:02G	5425	-0.00454762	2.07e-05
eas	DOB	DOB*01:01:03G	DRB1	DRB1*11:01:02G	5425	0.0207138	0.000429
eas	DOB	DOB*01:01:01G	DRB1	DRB1*11:02:01G	5425	-0.0146127	0.000214
eas	DOB	DOB*01:01:02G	DRB1	DRB1*11:02:01G	5425	-0.00454762	2.07e-05
eas	DOB	DOB*01:01:03G	DRB1	DRB1*11:02:01G	5425	0.0207138	0.000429
eas	DOB	DOB*01:01:01G	DRB1	DRB1*11:03:01G	5425	-0.0604303	0.00365182
eas	DOB	DOB*01:01:02G	DRB1	DRB1*11:03:01G	5425	0.0252068	0.000635
eas	DOB	DOB*01:01:03G	DRB1	DRB1*11:03:01G	5425	0.0553162	0.00305988
eas	DOB	DOB*01:01:01G	DRB1	DRB1*11:04:01G	5425	-0.0999008	0.00998016
eas	DOB	DOB*01:01:02G	DRB1	DRB1*11:04:01G	5425	-0.0141731	0.000201
eas	DOB	DOB*01:01:03G	DRB1	DRB1*11:04:01G	5425	0.129948	0.0168865
eas	DOB	DOB*01:01:01G	DRB1	DRB1*11:04:02	5425	0	0
eas	DOB	DOB*01:01:02G	DRB1	DRB1*11:04:02	5425	0	0
eas	DOB	DOB*01:01:03G	DRB1	DRB1*11:04:02	5425	0	0
eas	DOB	DOB*01:01:01G	DRB1	DRB1*11:10:01	5425	0	0
eas	DOB	DOB*01:01:02G	DRB1	DRB1*11:10:01	5425	0	0
eas	DOB	DOB*01:01:03G	DRB1	DRB1*11:10:01	5425	0	0
eas	DOB	DOB*01:01:01G	DRB1	DRB1*12:01:01G	5425	0.00335236	1.12e-05
eas	DOB	DOB*01:01:02G	DRB1	DRB1*12:01:01G	5425	-0.017585	0.000309
eas	DOB	DOB*01:01:03G	DRB1	DRB1*12:01:01G	5425	0.00809126	6.55e-05
eas	DOB	DOB*01:01:01G	DRB1	DRB1*12:02:01G	5426	0.0568564	0.00323265
eas	DOB	DOB*01:01:02G	DRB1	DRB1*12:02:01G	5426	-0.0296789	0.000881
eas	DOB	DOB*01:01:03G	DRB1	DRB1*12:02:01G	5426	-0.0479339	0.00229766
eas	DOB	DOB*01:01:01G	DRB1	DRB1*13:01:01G	5425	-0.0395343	0.00156296
eas	DOB	DOB*01:01:02G	DRB1	DRB1*13:01:01G	5425	0.00677599	4.59e-05
eas	DOB	DOB*01:01:03G	DRB1	DRB1*13:01:01G	5425	0.0428863	0.00183924
eas	DOB	DOB*01:01:01G	DRB1	DRB1*13:02:01G	5425	-0.166842	0.0278362
eas	DOB	DOB*01:01:02G	DRB1	DRB1*13:02:01G	5425	-0.019728	0.000389
eas	DOB	DOB*01:01:03G	DRB1	DRB1*13:02:01G	5425	0.214305	0.0459267
eas	DOB	DOB*01:01:01G	DRB1	DRB1*13:03:01G	5425	0.0136884	0.000187
eas	DOB	DOB*01:01:02G	DRB1	DRB1*13:03:01G	5425	-0.00742966	5.52e-05
eas	DOB	DOB*01:01:03G	DRB1	DRB1*13:03:01G	5425	-0.0113442	0.000129
eas	DOB	DOB*01:01:01G	DRB1	DRB1*13:04	5425	0.00483647	2.34e-05
eas	DOB	DOB*01:01:02G	DRB1	DRB1*13:04	5425	-0.00262508	6.89e-06
eas	DOB	DOB*01:01:03G	DRB1	DRB1*13:04	5425	-0.0040082	1.61e-05
eas	DOB	DOB*01:01:01G	DRB1	DRB1*13:05:01G	5425	0.00483647	2.34e-05
eas	DOB	DOB*01:01:02G	DRB1	DRB1*13:05:01G	5425	-0.00262508	6.89e-06
eas	DOB	DOB*01:01:03G	DRB1	DRB1*13:05:01G	5425	-0.0040082	1.61e-05
eas	DOB	DOB*01:01:01G	DRB1	DRB1*14:01:01G	5425	0.0192266	0.00037
eas	DOB	DOB*01:01:02G	DRB1	DRB1*14:01:01G	5425	-0.0216787	0.00047
eas	DOB	DOB*01:01:03G	DRB1	DRB1*14:01:01G	5425	-0.00818244	6.7e-05
eas	DOB	DOB*01:01:01G	DRB1	DRB1*14:02:01G	5425	0.00837856	7.02e-05
eas	DOB	DOB*01:01:02G	DRB1	DRB1*14:02:01G	5425	-0.00454762	2.07e-05
eas	DOB	DOB*01:01:03G	DRB1	DRB1*14:02:01G	5425	-0.00694369	4.82e-05
eas	DOB	DOB*01:01:01G	DRB1	DRB1*14:06:01G	5425	-0.0196022	0.000384
eas	DOB	DOB*01:01:02G	DRB1	DRB1*14:06:01G	5425	0.0387192	0.00149918
eas	DOB	DOB*01:01:03G	DRB1	DRB1*14:06:01G	5425	-0.00311443	9.7e-06
eas	DOB	DOB*01:01:01G	DRB1	DRB1*15:01:01G	5425	0.0623591	0.00388865
eas	DOB	DOB*01:01:02G	DRB1	DRB1*15:01:01G	5425	-0.0475125	0.00225743
eas	DOB	DOB*01:01:03G	DRB1	DRB1*15:01:01G	5425	-0.0422577	0.00178572
eas	DOB	DOB*01:01:01G	DRB1	DRB1*15:02:01G	5429	-0.0896618	0.00803923
eas	DOB	DOB*01:01:02G	DRB1	DRB1*15:02:01G	5429	0.266628	0.0710903
eas	DOB	DOB*01:01:03G	DRB1	DRB1*15:02:01G	5429	-0.0763076	0.00582285
eas	DOB	DOB*01:01:01G	DRB1	DRB1*15:03:01G	5425	0	0
eas	DOB	DOB*01:01:02G	DRB1	DRB1*15:03:01G	5425	0	0
eas	DOB	DOB*01:01:03G	DRB1	DRB1*15:03:01G	5425	0	0
eas	DOB	DOB*01:01:01G	DRB1	DRB1*16:01:01G	5425	-0.0782425	0.00612189
eas	DOB	DOB*01:01:02G	DRB1	DRB1*16:01:01G	5425	0.0252068	0.000635
eas	DOB	DOB*01:01:03G	DRB1	DRB1*16:01:01G	5425	0.0767436	0.00588957
eas	DOB	DOB*01:01:01G	DRB1	DRB1*16:02:01G	5426	0.0501802	0.00251805
eas	DOB	DOB*01:01:02G	DRB1	DRB1*16:02:01G	5426	-0.029086	0.000846
eas	DOB	DOB*01:01:03G	DRB1	DRB1*16:02:01G	5426	-0.0403116	0.00162503
eas	DOB	DOB*01:01:01G	DRB3	DRB3*01:01:02G	3022	-0.0515687	0.00265933
eas	DOB	DOB*01:01:02G	DRB3	DRB3*01:01:02G	3022	-0.00871067	7.59e-05
eas	DOB	DOB*01:01:03G	DRB3	DRB3*01:01:02G	3022	0.0621896	0.00386754
eas	DOB	DOB*01:01:01G	DRB3	DRB3*02:01:01G	3021	0.00918318	8.43e-05
eas	DOB	DOB*01:01:02G	DRB3	DRB3*02:01:01G	3021	-0.00415453	1.73e-05
eas	DOB	DOB*01:01:03G	DRB3	DRB3*02:01:01G	3021	-0.00805911	6.49e-05
eas	DOB	DOB*01:01:01G	DRB3	DRB3*02:02:01G	3039	0.0575676	0.00331402
eas	DOB	DOB*01:01:02G	DRB3	DRB3*02:02:01G	3039	-0.0157899	0.000249
eas	DOB	DOB*01:01:03G	DRB3	DRB3*02:02:01G	3039	-0.0559375	0.003129
eas	DOB	DOB*01:01:01G	DRB3	DRB3*03:01:01G	3021	-0.0228852	0.000524
eas	DOB	DOB*01:01:02G	DRB3	DRB3*03:01:01G	3021	0.0187072	0.00035
eas	DOB	DOB*01:01:03G	DRB3	DRB3*03:01:01G	3021	0.0156691	0.000246
eas	DOB	DOB*01:01:01G	DRB5	DRB5*01:01:01G	1728	0.295431	0.0872797
eas	DOB	DOB*01:01:02G	DRB5	DRB5*01:01:01G	1728	-0.379779	0.144232
eas	DOB	DOB*01:01:03G	DRB5	DRB5*01:01:01G	1728	0.0145963	0.000213
eas	DOB	DOB*01:01:01G	DRB5	DRB5*01:02:01G	1714	-0.358695	0.128662
eas	DOB	DOB*01:01:02G	DRB5	DRB5*01:02:01G	1714	0.456879	0.208739
eas	DOB	DOB*01:01:03G	DRB5	DRB5*01:02:01G	1714	-0.0176123	0.00031
eas	DOB	DOB*01:01:01G	DRB5	DRB5*01:18	1693	0.0126112	0.000159
eas	DOB	DOB*01:01:02G	DRB5	DRB5*01:18	1693	-0.00982208	9.65e-05
eas	DOB	DOB*01:01:03G	DRB5	DRB5*01:18	1693	-0.00775894	6.02e-05
eas	DOB	DOB*01:01:01G	DRB5	DRB5*02:02:01G	1693	0.00606854	3.68e-05
eas	DOB	DOB*01:01:02G	DRB5	DRB5*02:02:01G	1693	-0.0458889	0.00210579
eas	DOB	DOB*01:01:03G	DRB5	DRB5*02:02:01G	1693	0.0505923	0.00255958
eas	DOB	DOB*01:01:01G	F	F*01:01:01G	5487	0.0410394	0.00168423
eas	DOB	DOB*01:01:02G	F	F*01:01:01G	5487	0.000103	1.06e-08
eas	DOB	DOB*01:01:03G	F	F*01:01:01G	5487	-0.0494279	0.00244311
eas	DOB	DOB*01:01:01G	F	F*01:01:06	5486	-0.042273	0.001787
eas	DOB	DOB*01:01:02G	F	F*01:01:06	5486	-0.00283358	8.03e-06
eas	DOB	DOB*01:01:03G	F	F*01:01:06	5486	0.0527922	0.00278702
eas	DOB	DOB*01:01:01G	F	F*01:01:07	5486	0	0
eas	DOB	DOB*01:01:02G	F	F*01:01:07	5486	0	0
eas	DOB	DOB*01:01:03G	F	F*01:01:07	5486	0	0
eas	DOB	DOB*01:01:01G	F	F*01:04:01G	5486	0.00116086	1.35e-06
eas	DOB	DOB*01:01:02G	F	F*01:04:01G	5486	0.0153044	0.000234
eas	DOB	DOB*01:01:03G	F	F*01:04:01G	5486	-0.0119382	0.000143
eas	DOB	DOB*01:01:01G	G	G*01:01:01G	5484	0.0185862	0.000345
eas	DOB	DOB*01:01:02G	G	G*01:01:01G	5484	-0.0528919	0.00279755
eas	DOB	DOB*01:01:03G	G	G*01:01:01G	5484	0.0140072	0.000196
eas	DOB	DOB*01:01:01G	G	G*01:01:02G	5483	-0.0870378	0.00757558
eas	DOB	DOB*01:01:02G	G	G*01:01:02G	5483	0.0164436	0.00027
eas	DOB	DOB*01:01:03G	G	G*01:01:02G	5483	0.0931353	0.00867419
eas	DOB	DOB*01:01:01G	G	G*01:01:03G	5482	0.0970608	0.0094208
eas	DOB	DOB*01:01:02G	G	G*01:01:03G	5482	-0.0707736	0.0050089
eas	DOB	DOB*01:01:03G	G	G*01:01:03G	5482	-0.0678665	0.00460586
eas	DOB	DOB*01:01:01G	G	G*01:01:08	5482	-0.00695573	4.84e-05
eas	DOB	DOB*01:01:02G	G	G*01:01:08	5482	0.0158449	0.000251
eas	DOB	DOB*01:01:03G	G	G*01:01:08	5482	-0.00253132	6.41e-06
eas	DOB	DOB*01:01:01G	G	G*01:01:09	5482	-0.0350325	0.00122728
eas	DOB	DOB*01:01:02G	G	G*01:01:09	5482	-0.0025904	6.71e-06
eas	DOB	DOB*01:01:03G	G	G*01:01:09	5482	0.0438078	0.00191913
eas	DOB	DOB*01:01:01G	G	G*01:01:12	5482	-0.0574392	0.00329927
eas	DOB	DOB*01:01:02G	G	G*01:01:12	5482	0.0906231	0.00821254
eas	DOB	DOB*01:01:03G	G	G*01:01:12	5482	0.00670593	4.5e-05
eas	DOB	DOB*01:01:01G	G	G*01:01:14	5482	0.004795	2.3e-05
eas	DOB	DOB*01:01:02G	G	G*01:01:14	5482	-0.0025904	6.71e-06
eas	DOB	DOB*01:01:03G	G	G*01:01:14	5482	-0.0039746	1.58e-05
eas	DOB	DOB*01:01:01G	G	G*01:01:15	5482	0	0
eas	DOB	DOB*01:01:02G	G	G*01:01:15	5482	0	0
eas	DOB	DOB*01:01:03G	G	G*01:01:15	5482	0	0
eas	DOB	DOB*01:01:01G	G	G*01:01:17G	5482	0.00830669	6.9e-05
eas	DOB	DOB*01:01:02G	G	G*01:01:17G	5482	-0.00448752	2.01e-05
eas	DOB	DOB*01:01:03G	G	G*01:01:17G	5482	-0.00688548	4.74e-05
eas	DOB	DOB*01:01:01G	G	G*01:01:20	5482	0.0117507	0.000138
eas	DOB	DOB*01:01:02G	G	G*01:01:20	5482	-0.00634806	4.03e-05
eas	DOB	DOB*01:01:03G	G	G*01:01:20	5482	-0.0097402	9.49e-05
eas	DOB	DOB*01:01:01G	G	G*01:03:01G	5482	-0.0418036	0.00174754
eas	DOB	DOB*01:01:02G	G	G*01:03:01G	5482	0.0180535	0.000326
eas	DOB	DOB*01:01:03G	G	G*01:03:01G	5482	0.0377608	0.00142588
eas	DOB	DOB*01:01:01G	G	G*01:04:01G	5483	-0.0327453	0.00107226
eas	DOB	DOB*01:01:02G	G	G*01:04:01G	5483	0.0952641	0.00907526
eas	DOB	DOB*01:01:03G	G	G*01:04:01G	5483	-0.0262283	0.000688
eas	DOB	DOB*01:01:01G	G	G*01:04:05	5482	0	0
eas	DOB	DOB*01:01:02G	G	G*01:04:05	5482	0	0
eas	DOB	DOB*01:01:03G	G	G*01:04:05	5482	0	0
eas	DOB	DOB*01:01:01G	G	G*01:05N	5482	0.00869437	7.56e-05
eas	DOB	DOB*01:01:02G	G	G*01:05N	5482	-0.0273657	0.000749
eas	DOB	DOB*01:01:03G	G	G*01:05N	5482	0.00835354	6.98e-05
eas	DOB	DOB*01:01:01G	G	G*01:11	5482	0	0
eas	DOB	DOB*01:01:02G	G	G*01:11	5482	0	0
eas	DOB	DOB*01:01:03G	G	G*01:11	5482	0	0
eas	DOB	DOB*01:01:01G	G	G*01:14	5482	0	0
eas	DOB	DOB*01:01:02G	G	G*01:14	5482	0	0
eas	DOB	DOB*01:01:03G	G	G*01:14	5482	0	0
eas	DOB	DOB*01:01:01G	G	G*01:15	5482	0	0
eas	DOB	DOB*01:01:02G	G	G*01:15	5482	0	0
eas	DOB	DOB*01:01:03G	G	G*01:15	5482	0	0
eas	DOB	DOB*01:01:01G	H	H*01:01:02	4680	0.0332563	0.00110598
eas	DOB	DOB*01:01:02G	H	H*01:01:02	4680	-0.010837	0.000117
eas	DOB	DOB*01:01:03G	H	H*01:01:02	4680	-0.0318516	0.00101453
eas	DOB	DOB*01:01:01G	H	H*01:02:01:04	4667	-0.0601206	0.00361448
eas	DOB	DOB*01:01:02G	H	H*01:02:01:04	4667	0.0681918	0.00465011
eas	DOB	DOB*01:01:03G	H	H*01:02:01:04	4667	0.0281777	0.000794
eas	DOB	DOB*01:01:01G	H	H*01:03:01:03	4666	-0.0350683	0.00122978
eas	DOB	DOB*01:01:02G	H	H*01:03:01:03	4666	0.0111695	0.000125
eas	DOB	DOB*01:01:03G	H	H*01:03:01:03	4666	0.0337405	0.00113842
eas	DOB	DOB*01:01:01G	H	H*01:04	4665	0	0
eas	DOB	DOB*01:01:02G	H	H*01:04	4665	0	0
eas	DOB	DOB*01:01:03G	H	H*01:04	4665	0	0
eas	DOB	DOB*01:01:01G	H	H*02:01:01:04	4666	-0.0846619	0.00716764
eas	DOB	DOB*01:01:02G	H	H*02:01:01:04	4666	0.0337845	0.0011414
eas	DOB	DOB*01:01:03G	H	H*02:01:01:04	4666	0.0773314	0.00598014
eas	DOB	DOB*01:01:01G	H	H*02:02:01:02	4666	0.0260306	0.000678
eas	DOB	DOB*01:01:02G	H	H*02:02:01:02	4666	-0.0138326	0.000191
eas	DOB	DOB*01:01:03G	H	H*02:02:01:02	4666	-0.0216928	0.000471
eas	DOB	DOB*01:01:01G	H	H*02:02:02	4665	0.00515019	2.65e-05
eas	DOB	DOB*01:01:02G	H	H*02:02:02	4665	-0.00257585	6.63e-06
eas	DOB	DOB*01:01:03G	H	H*02:02:02	4665	-0.00438927	1.93e-05
eas	DOB	DOB*01:01:01G	H	H*02:03:02	4665	-0.0732641	0.00536763
eas	DOB	DOB*01:01:02G	H	H*02:03:02	4665	0.0703513	0.0049493
eas	DOB	DOB*01:01:03G	H	H*02:03:02	4665	0.0420485	0.00176808
eas	DOB	DOB*01:01:01G	H	H*02:04:01	4668	-0.0751857	0.00565289
eas	DOB	DOB*01:01:02G	H	H*02:04:01	4668	0.0487916	0.00238062
eas	DOB	DOB*01:01:03G	H	H*02:04:01	4668	0.057311	0.00328456
eas	DOB	DOB*01:01:01G	H	H*02:05:01:04	4669	-0.00239238	5.72e-06
eas	DOB	DOB*01:01:02G	H	H*02:05:01:04	4669	-0.0141383	0.0002
eas	DOB	DOB*01:01:03G	H	H*02:05:01:04	4669	0.011305	0.000128
eas	DOB	DOB*01:01:01G	H	H*02:07:01:02	4684	0.0900849	0.00811529
eas	DOB	DOB*01:01:02G	H	H*02:07:01:02	4684	-0.0604931	0.00365941
eas	DOB	DOB*01:01:03G	H	H*02:07:01:02	4684	-0.0674092	0.004544
eas	DOB	DOB*01:01:01G	H	H*02:08:01:02	4672	-0.0153411	0.000235
eas	DOB	DOB*01:01:02G	H	H*02:08:01:02	4672	-0.0290807	0.000846
eas	DOB	DOB*01:01:03G	H	H*02:08:01:02	4672	0.0353072	0.0012466
eas	DOB	DOB*01:01:01G	H	H*02:09	4666	-0.0589054	0.00346985
eas	DOB	DOB*01:01:02G	H	H*02:09	4666	0.0261776	0.000685
eas	DOB	DOB*01:01:03G	H	H*02:09	4666	0.0521892	0.00272371
eas	DOB	DOB*01:01:01G	H	H*02:10:01:02	4665	-0.0554114	0.00307042
eas	DOB	DOB*01:01:02G	H	H*02:10:01:02	4665	-0.00364319	1.33e-05
eas	DOB	DOB*01:01:03G	H	H*02:10:01:02	4665	0.0661932	0.00438154
eas	DOB	DOB*01:01:01G	H	H*02:11:01:02	4665	-0.0391776	0.00153488
eas	DOB	DOB*01:01:02G	H	H*02:11:01:02	4665	-0.00257585	6.63e-06
eas	DOB	DOB*01:01:03G	H	H*02:11:01:02	4665	0.0468006	0.0021903
eas	DOB	DOB*01:01:01G	H	H*02:12	4665	0.00892231	7.96e-05
eas	DOB	DOB*01:01:02G	H	H*02:12	4665	-0.00446245	1.99e-05
eas	DOB	DOB*01:01:03G	H	H*02:12	4665	-0.00760408	5.78e-05
eas	DOB	DOB*01:01:01G	H	H*02:13	4665	0	0
eas	DOB	DOB*01:01:02G	H	H*02:13	4665	0	0
eas	DOB	DOB*01:01:03G	H	H*02:13	4665	0	0
eas	DOB	DOB*01:01:01G	H	H*02:23	4665	-0.00633412	4.01e-05
eas	DOB	DOB*01:01:02G	H	H*02:23	4665	-0.00729107	5.32e-05
eas	DOB	DOB*01:01:03G	H	H*02:23	4665	0.0117252	0.000137
eas	DOB	DOB*01:01:01G	J	J*01:01:01:06	5434	-0.0739436	0.00546766
eas	DOB	DOB*01:01:02G	J	J*01:01:01:06	5434	0.0762503	0.0058141
eas	DOB	DOB*01:01:03G	J	J*01:01:01:06	5434	0.0363291	0.0013198
eas	DOB	DOB*01:01:01G	J	J*01:01:01:08	5435	-0.0377515	0.00142517
eas	DOB	DOB*01:01:02G	J	J*01:01:01:08	5435	0.0242579	0.000588
eas	DOB	DOB*01:01:03G	J	J*01:01:01:08	5435	0.0286915	0.000823
eas	DOB	DOB*01:01:01G	J	J*01:01:01:09	5442	-0.0264135	0.000698
eas	DOB	DOB*01:01:02G	J	J*01:01:01:09	5442	-0.0453076	0.00205278
eas	DOB	DOB*01:01:03G	J	J*01:01:01:09	5442	0.0631413	0.00398683
eas	DOB	DOB*01:01:01G	J	J*01:01:01:21	5471	0.033285	0.00110789
eas	DOB	DOB*01:01:02G	J	J*01:01:01:21	5471	0.0174637	0.000305
eas	DOB	DOB*01:01:03G	J	J*01:01:01:21	5471	-0.052085	0.00271285
eas	DOB	DOB*01:01:01G	J	J*01:01:01:24	5434	-0.0146896	0.000216
eas	DOB	DOB*01:01:02G	J	J*01:01:01:24	5434	-0.00453994	2.06e-05
eas	DOB	DOB*01:01:03G	J	J*01:01:01:24	5434	0.0208294	0.000434
eas	DOB	DOB*01:01:01G	L	L*01:01:01:03	5434	-0.0262708	0.00069
eas	DOB	DOB*01:01:02G	L	L*01:01:01:03	5434	-0.0827066	0.00684039
eas	DOB	DOB*01:01:03G	L	L*01:01:01:03	5434	0.0884619	0.00782551
eas	DOB	DOB*01:01:01G	L	L*01:02	5464	0.0262067	0.000687
eas	DOB	DOB*01:01:02G	L	L*01:02	5464	0.0820742	0.00673617
eas	DOB	DOB*01:01:03G	L	L*01:02	5464	-0.0883168	0.00779985
eas	DPA1	DPA1*01:03:01G	DPB1	DPB1*01:01:01G	5488	-0.268906	0.0723104
eas	DPA1	DPA1*01:04:01	DPB1	DPB1*01:01:01G	5488	-0.00852644	7.27e-05
eas	DPA1	DPA1*01:05:01G	DPB1	DPB1*01:01:01G	5488	0	0
eas	DPA1	DPA1*02:01:01G	DPB1	DPB1*01:01:01G	5488	-0.060892	0.00370783
eas	DPA1	DPA1*02:01:02G	DPB1	DPB1*01:01:01G	5488	0.098779	0.00975728
eas	DPA1	DPA1*02:01:04	DPB1	DPB1*01:01:01G	5488	-0.00492184	2.42e-05
eas	DPA1	DPA1*02:01:07	DPB1	DPB1*01:01:01G	5488	0.0153536	0.000236
eas	DPA1	DPA1*02:02:02G	DPB1	DPB1*01:01:01G	5488	0.301159	0.0906969
eas	DPA1	DPA1*02:07:01G	DPB1	DPB1*01:01:01G	5488	-0.0443916	0.00197061
eas	DPA1	DPA1*03:01:01G	DPB1	DPB1*01:01:01G	5488	-0.00696117	4.85e-05
eas	DPA1	DPA1*04:01:01G	DPB1	DPB1*01:01:01G	5488	-0.0441648	0.00195053
eas	DPA1	DPA1*01:03:01G	DPB1	DPB1*01:01:02G	5488	0	0
eas	DPA1	DPA1*01:04:01	DPB1	DPB1*01:01:02G	5488	0	0
eas	DPA1	DPA1*01:05:01G	DPB1	DPB1*01:01:02G	5488	0	0
eas	DPA1	DPA1*02:01:01G	DPB1	DPB1*01:01:02G	5488	0	0
eas	DPA1	DPA1*02:01:02G	DPB1	DPB1*01:01:02G	5488	0	0
eas	DPA1	DPA1*02:01:04	DPB1	DPB1*01:01:02G	5488	0	0
eas	DPA1	DPA1*02:01:07	DPB1	DPB1*01:01:02G	5488	0	0
eas	DPA1	DPA1*02:02:02G	DPB1	DPB1*01:01:02G	5488	0	0
eas	DPA1	DPA1*02:07:01G	DPB1	DPB1*01:01:02G	5488	0	0
eas	DPA1	DPA1*03:01:01G	DPB1	DPB1*01:01:02G	5488	0	0
eas	DPA1	DPA1*04:01:01G	DPB1	DPB1*01:01:02G	5488	0	0
eas	DPA1	DPA1*01:03:01G	DPB1	DPB1*02:01:02G	5488	0.469055	0.220012
eas	DPA1	DPA1*01:04:01	DPB1	DPB1*02:01:02G	5488	-0.0134703	0.000181
eas	DPA1	DPA1*01:05:01G	DPB1	DPB1*02:01:02G	5488	0	0
eas	DPA1	DPA1*02:01:01G	DPB1	DPB1*02:01:02G	5488	-0.123863	0.015342
eas	DPA1	DPA1*02:01:02G	DPB1	DPB1*02:01:02G	5488	-0.00415137	1.72e-05
eas	DPA1	DPA1*02:01:04	DPB1	DPB1*02:01:02G	5488	-0.00777564	6.05e-05
eas	DPA1	DPA1*02:01:07	DPB1	DPB1*02:01:02G	5488	-0.0109974	0.000121
eas	DPA1	DPA1*02:02:02G	DPB1	DPB1*02:01:02G	5488	-0.325819	0.106158
eas	DPA1	DPA1*02:07:01G	DPB1	DPB1*02:01:02G	5488	-0.0461586	0.00213062
eas	DPA1	DPA1*03:01:01G	DPB1	DPB1*02:01:02G	5488	-0.0109974	0.000121
eas	DPA1	DPA1*04:01:01G	DPB1	DPB1*02:01:02G	5488	-0.0736801	0.00542876
eas	DPA1	DPA1*01:03:01G	DPB1	DPB1*02:02:01G	5488	-0.101595	0.0103215
eas	DPA1	DPA1*01:04:01	DPB1	DPB1*02:02:01G	5488	-0.00779794	6.08e-05
eas	DPA1	DPA1*01:05:01G	DPB1	DPB1*02:02:01G	5488	0	0
eas	DPA1	DPA1*02:01:01G	DPB1	DPB1*02:02:01G	5488	-0.0891791	0.00795291
eas	DPA1	DPA1*02:01:02G	DPB1	DPB1*02:02:01G	5488	-0.00742228	5.51e-05
eas	DPA1	DPA1*02:01:04	DPB1	DPB1*02:02:01G	5488	0.0378714	0.00143424
eas	DPA1	DPA1*02:01:07	DPB1	DPB1*02:02:01G	5488	-0.00636642	4.05e-05
eas	DPA1	DPA1*02:02:02G	DPB1	DPB1*02:02:01G	5488	0.150329	0.0225989
eas	DPA1	DPA1*02:07:01G	DPB1	DPB1*02:02:01G	5488	0.0283647	0.000805
eas	DPA1	DPA1*03:01:01G	DPB1	DPB1*02:02:01G	5488	-0.00636642	4.05e-05
eas	DPA1	DPA1*04:01:01G	DPB1	DPB1*02:02:01G	5488	-0.0222914	0.000497
eas	DPA1	DPA1*01:03:01G	DPB1	DPB1*03:01:01G	5488	0.210651	0.0443738
eas	DPA1	DPA1*01:04:01	DPB1	DPB1*03:01:01G	5488	-0.00768748	5.91e-05
eas	DPA1	DPA1*01:05:01G	DPB1	DPB1*03:01:01G	5488	0	0
eas	DPA1	DPA1*02:01:01G	DPB1	DPB1*03:01:01G	5488	-0.0741949	0.00550489
eas	DPA1	DPA1*02:01:02G	DPB1	DPB1*03:01:01G	5488	-0.0177746	0.000316
eas	DPA1	DPA1*02:01:04	DPB1	DPB1*03:01:01G	5488	-0.00443756	1.97e-05
eas	DPA1	DPA1*02:01:07	DPB1	DPB1*03:01:01G	5488	-0.00627623	3.94e-05
eas	DPA1	DPA1*02:02:02G	DPB1	DPB1*03:01:01G	5488	-0.141731	0.0200878
eas	DPA1	DPA1*02:07:01G	DPB1	DPB1*03:01:01G	5488	-0.0280576	0.000787
eas	DPA1	DPA1*03:01:01G	DPB1	DPB1*03:01:01G	5488	-0.00627623	3.94e-05
eas	DPA1	DPA1*04:01:01G	DPB1	DPB1*03:01:01G	5488	-0.0281776	0.000794
eas	DPA1	DPA1*01:03:01G	DPB1	DPB1*04:01:01G	5488	0.424895	0.180535
eas	DPA1	DPA1*01:04:01	DPB1	DPB1*04:01:01G	5488	-0.0100689	0.000101
eas	DPA1	DPA1*01:05:01G	DPB1	DPB1*04:01:01G	5488	0	0
eas	DPA1	DPA1*02:01:01G	DPB1	DPB1*04:01:01G	5488	-0.0982394	0.00965099
eas	DPA1	DPA1*02:01:02G	DPB1	DPB1*04:01:01G	5488	-0.0232807	0.000542
eas	DPA1	DPA1*02:01:04	DPB1	DPB1*04:01:01G	5488	-0.00581221	3.38e-05
eas	DPA1	DPA1*02:01:07	DPB1	DPB1*04:01:01G	5488	-0.00822046	6.76e-05
eas	DPA1	DPA1*02:02:02G	DPB1	DPB1*04:01:01G	5488	-0.316508	0.100178
eas	DPA1	DPA1*02:07:01G	DPB1	DPB1*04:01:01G	5488	0.00286385	8.2e-06
eas	DPA1	DPA1*03:01:01G	DPB1	DPB1*04:01:01G	5488	0.0157253	0.000247
eas	DPA1	DPA1*04:01:01G	DPB1	DPB1*04:01:01G	5488	-0.053889	0.00290403
eas	DPA1	DPA1*01:03:01G	DPB1	DPB1*04:02:01G	5488	0.307526	0.0945725
eas	DPA1	DPA1*01:04:01	DPB1	DPB1*04:02:01G	5488	-0.0067727	4.59e-05
eas	DPA1	DPA1*01:05:01G	DPB1	DPB1*04:02:01G	5488	0	0
eas	DPA1	DPA1*02:01:01G	DPB1	DPB1*04:02:01G	5488	-0.0699668	0.00489535
eas	DPA1	DPA1*02:01:02G	DPB1	DPB1*04:02:01G	5488	-0.00374993	1.41e-05
eas	DPA1	DPA1*02:01:04	DPB1	DPB1*04:02:01G	5488	-0.0039095	1.53e-05
eas	DPA1	DPA1*02:01:07	DPB1	DPB1*04:02:01G	5488	0.0281128	0.00079
eas	DPA1	DPA1*02:02:02G	DPB1	DPB1*04:02:01G	5488	-0.231625	0.0536501
eas	DPA1	DPA1*02:07:01G	DPB1	DPB1*04:02:01G	5488	-0.0187599	0.000352
eas	DPA1	DPA1*03:01:01G	DPB1	DPB1*04:02:01G	5488	0.0281128	0.00079
eas	DPA1	DPA1*04:01:01G	DPB1	DPB1*04:02:01G	5488	-0.02448	0.000599
eas	DPA1	DPA1*01:03:01G	DPB1	DPB1*05:01:01G	5489	-0.490995	0.241076
eas	DPA1	DPA1*01:04:01	DPB1	DPB1*05:01:01G	5489	0.00915879	8.39e-05
eas	DPA1	DPA1*01:05:01G	DPB1	DPB1*05:01:01G	5489	0	0
eas	DPA1	DPA1*02:01:01G	DPB1	DPB1*05:01:01G	5489	-0.220097	0.0484427
eas	DPA1	DPA1*02:01:02G	DPB1	DPB1*05:01:01G	5489	-0.0135598	0.000184
eas	DPA1	DPA1*02:01:04	DPB1	DPB1*05:01:01G	5489	-0.0145353	0.000211
eas	DPA1	DPA1*02:01:07	DPB1	DPB1*05:01:01G	5489	-0.0205579	0.000423
eas	DPA1	DPA1*02:02:02G	DPB1	DPB1*05:01:01G	5489	0.633474	0.401289
eas	DPA1	DPA1*02:07:01G	DPB1	DPB1*05:01:01G	5489	-0.0416583	0.00173541
eas	DPA1	DPA1*03:01:01G	DPB1	DPB1*05:01:01G	5489	0.00747744	5.59e-05
eas	DPA1	DPA1*04:01:01G	DPB1	DPB1*05:01:01G	5489	-0.109855	0.0120682
eas	DPA1	DPA1*01:03:01G	DPB1	DPB1*06:01:01G	5488	0.0421217	0.00177424
eas	DPA1	DPA1*01:04:01	DPB1	DPB1*06:01:01G	5488	-0.0011396	1.3e-06
eas	DPA1	DPA1*01:05:01G	DPB1	DPB1*06:01:01G	5488	0	0
eas	DPA1	DPA1*02:01:01G	DPB1	DPB1*06:01:01G	5488	-0.0155307	0.000241
eas	DPA1	DPA1*02:01:02G	DPB1	DPB1*06:01:01G	5488	-0.00263491	6.94e-06
eas	DPA1	DPA1*02:01:04	DPB1	DPB1*06:01:01G	5488	-0.000658	4.33e-07
eas	DPA1	DPA1*02:01:07	DPB1	DPB1*06:01:01G	5488	-0.00093	8.66e-07
eas	DPA1	DPA1*02:02:02G	DPB1	DPB1*06:01:01G	5488	-0.029213	0.000853
eas	DPA1	DPA1*02:07:01G	DPB1	DPB1*06:01:01G	5488	-0.00830799	6.9e-05
eas	DPA1	DPA1*03:01:01G	DPB1	DPB1*06:01:01G	5488	-0.00093	8.66e-07
eas	DPA1	DPA1*04:01:01G	DPB1	DPB1*06:01:01G	5488	0.00688481	4.74e-05
eas	DPA1	DPA1*01:03:01G	DPB1	DPB1*09:01:01G	5488	-0.0772388	0.00596583
eas	DPA1	DPA1*01:04:01	DPB1	DPB1*09:01:01G	5488	-0.00497276	2.47e-05
eas	DPA1	DPA1*01:05:01G	DPB1	DPB1*09:01:01G	5488	0	0
eas	DPA1	DPA1*02:01:01G	DPB1	DPB1*09:01:01G	5488	0.436855	0.190843
eas	DPA1	DPA1*02:01:02G	DPB1	DPB1*09:01:01G	5488	-0.0114977	0.000132
eas	DPA1	DPA1*02:01:04	DPB1	DPB1*09:01:01G	5488	-0.0028705	8.24e-06
eas	DPA1	DPA1*02:01:07	DPB1	DPB1*09:01:01G	5488	-0.00405987	1.65e-05
eas	DPA1	DPA1*02:02:02G	DPB1	DPB1*09:01:01G	5488	-0.184434	0.0340158
eas	DPA1	DPA1*02:07:01G	DPB1	DPB1*09:01:01G	5488	-0.0157308	0.000247
eas	DPA1	DPA1*03:01:01G	DPB1	DPB1*09:01:01G	5488	-0.00405987	1.65e-05
eas	DPA1	DPA1*04:01:01G	DPB1	DPB1*09:01:01G	5488	-0.0103746	0.000108
eas	DPA1	DPA1*01:03:01G	DPB1	DPB1*10:01:01G	5488	-0.0404516	0.00163633
eas	DPA1	DPA1*01:04:01	DPB1	DPB1*10:01:01G	5488	-0.00170457	2.91e-06
eas	DPA1	DPA1*01:05:01G	DPB1	DPB1*10:01:01G	5488	0	0
eas	DPA1	DPA1*02:01:01G	DPB1	DPB1*10:01:01G	5488	0.141053	0.019896
eas	DPA1	DPA1*02:01:02G	DPB1	DPB1*10:01:01G	5488	-0.00394121	1.55e-05
eas	DPA1	DPA1*02:01:04	DPB1	DPB1*10:01:01G	5488	-0.000984	9.68e-07
eas	DPA1	DPA1*02:01:07	DPB1	DPB1*10:01:01G	5488	-0.00139165	1.94e-06
eas	DPA1	DPA1*02:02:02G	DPB1	DPB1*10:01:01G	5488	-0.0431626	0.00186301
eas	DPA1	DPA1*02:07:01G	DPB1	DPB1*10:01:01G	5488	-0.0124268	0.000154
eas	DPA1	DPA1*03:01:01G	DPB1	DPB1*10:01:01G	5488	-0.00139165	1.94e-06
eas	DPA1	DPA1*04:01:01G	DPB1	DPB1*10:01:01G	5488	-0.00422504	1.79e-05
eas	DPA1	DPA1*01:03:01G	DPB1	DPB1*11:01:01G	5488	-0.0311372	0.00097
eas	DPA1	DPA1*01:04:01	DPB1	DPB1*11:01:01G	5488	-0.00104809	1.1e-06
eas	DPA1	DPA1*01:05:01G	DPB1	DPB1*11:01:01G	5488	0	0
eas	DPA1	DPA1*02:01:01G	DPB1	DPB1*11:01:01G	5488	0.107477	0.0115513
eas	DPA1	DPA1*02:01:02G	DPB1	DPB1*11:01:01G	5488	-0.00242333	5.87e-06
eas	DPA1	DPA1*02:01:04	DPB1	DPB1*11:01:01G	5488	-0.000605	3.66e-07
eas	DPA1	DPA1*02:01:07	DPB1	DPB1*11:01:01G	5488	-0.000856	7.32e-07
eas	DPA1	DPA1*02:02:02G	DPB1	DPB1*11:01:01G	5488	-0.0311871	0.000973
eas	DPA1	DPA1*02:07:01G	DPB1	DPB1*11:01:01G	5488	-0.00764084	5.84e-05
eas	DPA1	DPA1*03:01:01G	DPB1	DPB1*11:01:01G	5488	-0.000856	7.32e-07
eas	DPA1	DPA1*04:01:01G	DPB1	DPB1*11:01:01G	5488	-0.00985331	9.71e-05
eas	DPA1	DPA1*01:03:01G	DPB1	DPB1*13:01:01G	5488	-0.159786	0.0255314
eas	DPA1	DPA1*01:04:01	DPB1	DPB1*13:01:01G	5488	-0.00884446	7.82e-05
eas	DPA1	DPA1*01:05:01G	DPB1	DPB1*13:01:01G	5488	0	0
eas	DPA1	DPA1*02:01:01G	DPB1	DPB1*13:01:01G	5488	0.311199	0.0968448
eas	DPA1	DPA1*02:01:02G	DPB1	DPB1*13:01:01G	5488	-0.0109324	0.00012
eas	DPA1	DPA1*02:01:04	DPB1	DPB1*13:01:01G	5488	0.0329116	0.00108318
eas	DPA1	DPA1*02:01:07	DPB1	DPB1*13:01:01G	5488	0.0465483	0.00216674
eas	DPA1	DPA1*02:02:02G	DPB1	DPB1*13:01:01G	5488	-0.169809	0.028835
eas	DPA1	DPA1*02:07:01G	DPB1	DPB1*13:01:01G	5488	-0.0277805	0.000772
eas	DPA1	DPA1*03:01:01G	DPB1	DPB1*13:01:01G	5488	-0.00722082	5.21e-05
eas	DPA1	DPA1*04:01:01G	DPB1	DPB1*13:01:01G	5488	0.466145	0.217291
eas	DPA1	DPA1*01:03:01G	DPB1	DPB1*14:01:01G	5488	-0.101297	0.010261
eas	DPA1	DPA1*01:04:01	DPB1	DPB1*14:01:01G	5488	-0.005088	2.59e-05
eas	DPA1	DPA1*01:05:01G	DPB1	DPB1*14:01:01G	5488	0	0
eas	DPA1	DPA1*02:01:01G	DPB1	DPB1*14:01:01G	5488	0.400782	0.160627
eas	DPA1	DPA1*02:01:02G	DPB1	DPB1*14:01:01G	5488	0.00437627	1.92e-05
eas	DPA1	DPA1*02:01:04	DPB1	DPB1*14:01:01G	5488	-0.00293702	8.63e-06
eas	DPA1	DPA1*02:01:07	DPB1	DPB1*14:01:01G	5488	-0.00415396	1.73e-05
eas	DPA1	DPA1*02:02:02G	DPB1	DPB1*14:01:01G	5488	-0.14104	0.0198922
eas	DPA1	DPA1*02:07:01G	DPB1	DPB1*14:01:01G	5488	-0.011161	0.000125
eas	DPA1	DPA1*03:01:01G	DPB1	DPB1*14:01:01G	5488	-0.00415396	1.73e-05
eas	DPA1	DPA1*04:01:01G	DPB1	DPB1*14:01:01G	5488	-0.0151474	0.000229
eas	DPA1	DPA1*01:03:01G	DPB1	DPB1*15:01:01G	5489	0.000854	7.29e-07
eas	DPA1	DPA1*01:04:01	DPB1	DPB1*15:01:01G	5489	0.816348	0.666424
eas	DPA1	DPA1*01:05:01G	DPB1	DPB1*15:01:01G	5489	0	0
eas	DPA1	DPA1*02:01:01G	DPB1	DPB1*15:01:01G	5489	-0.016323	0.000266
eas	DPA1	DPA1*02:01:02G	DPB1	DPB1*15:01:01G	5489	-0.0017886	3.2e-06
eas	DPA1	DPA1*02:01:04	DPB1	DPB1*15:01:01G	5489	-0.000447	1.99e-07
eas	DPA1	DPA1*02:01:07	DPB1	DPB1*15:01:01G	5489	-0.000632	3.99e-07
eas	DPA1	DPA1*02:02:02G	DPB1	DPB1*15:01:01G	5489	-0.0174829	0.000306
eas	DPA1	DPA1*02:07:01G	DPB1	DPB1*15:01:01G	5489	-0.00563952	3.18e-05
eas	DPA1	DPA1*03:01:01G	DPB1	DPB1*15:01:01G	5489	-0.000632	3.99e-07
eas	DPA1	DPA1*04:01:01G	DPB1	DPB1*15:01:01G	5489	-0.00727247	5.29e-05
eas	DPA1	DPA1*01:03:01G	DPB1	DPB1*16:01:01G	5488	0.034154	0.0011665
eas	DPA1	DPA1*01:04:01	DPB1	DPB1*16:01:01G	5488	-0.000632	3.99e-07
eas	DPA1	DPA1*01:05:01G	DPB1	DPB1*16:01:01G	5488	0	0
eas	DPA1	DPA1*02:01:01G	DPB1	DPB1*16:01:01G	5488	-0.013328	0.000178
eas	DPA1	DPA1*02:01:02G	DPB1	DPB1*16:01:01G	5488	-0.00146039	2.13e-06
eas	DPA1	DPA1*02:01:04	DPB1	DPB1*16:01:01G	5488	-0.000365	1.33e-07
eas	DPA1	DPA1*02:01:07	DPB1	DPB1*16:01:01G	5488	-0.000516	2.66e-07
eas	DPA1	DPA1*02:02:02G	DPB1	DPB1*16:01:01G	5488	-0.029794	0.000888
eas	DPA1	DPA1*02:07:01G	DPB1	DPB1*16:01:01G	5488	0.0356348	0.00126984
eas	DPA1	DPA1*03:01:01G	DPB1	DPB1*16:01:01G	5488	-0.000516	2.66e-07
eas	DPA1	DPA1*04:01:01G	DPB1	DPB1*16:01:01G	5488	-0.00593797	3.53e-05
eas	DPA1	DPA1*01:03:01G	DPB1	DPB1*17:01:01G	5488	-0.0763555	0.00583016
eas	DPA1	DPA1*01:04:01	DPB1	DPB1*17:01:01G	5488	-0.00414318	1.72e-05
eas	DPA1	DPA1*01:05:01G	DPB1	DPB1*17:01:01G	5488	0	0
eas	DPA1	DPA1*02:01:01G	DPB1	DPB1*17:01:01G	5488	0.351243	0.123371
eas	DPA1	DPA1*02:01:02G	DPB1	DPB1*17:01:01G	5488	-0.00957963	9.18e-05
eas	DPA1	DPA1*02:01:04	DPB1	DPB1*17:01:01G	5488	-0.00239163	5.72e-06
eas	DPA1	DPA1*02:01:07	DPB1	DPB1*17:01:01G	5488	-0.00338259	1.14e-05
eas	DPA1	DPA1*02:02:02G	DPB1	DPB1*17:01:01G	5488	-0.129268	0.0167102
eas	DPA1	DPA1*02:07:01G	DPB1	DPB1*17:01:01G	5488	-0.0175603	0.000308
eas	DPA1	DPA1*03:01:01G	DPB1	DPB1*17:01:01G	5488	-0.00338259	1.14e-05
eas	DPA1	DPA1*04:01:01G	DPB1	DPB1*17:01:01G	5488	-0.0240092	0.000576
eas	DPA1	DPA1*01:03:01G	DPB1	DPB1*18:01:01G	5488	0	0
eas	DPA1	DPA1*01:04:01	DPB1	DPB1*18:01:01G	5488	0	0
eas	DPA1	DPA1*01:05:01G	DPB1	DPB1*18:01:01G	5488	0	0
eas	DPA1	DPA1*02:01:01G	DPB1	DPB1*18:01:01G	5488	0	0
eas	DPA1	DPA1*02:01:02G	DPB1	DPB1*18:01:01G	5488	0	0
eas	DPA1	DPA1*02:01:04	DPB1	DPB1*18:01:01G	5488	0	0
eas	DPA1	DPA1*02:01:07	DPB1	DPB1*18:01:01G	5488	0	0
eas	DPA1	DPA1*02:02:02G	DPB1	DPB1*18:01:01G	5488	0	0
eas	DPA1	DPA1*02:07:01G	DPB1	DPB1*18:01:01G	5488	0	0
eas	DPA1	DPA1*03:01:01G	DPB1	DPB1*18:01:01G	5488	0	0
eas	DPA1	DPA1*04:01:01G	DPB1	DPB1*18:01:01G	5488	0	0
eas	DPA1	DPA1*01:03:01G	DPB1	DPB1*19:01:01G	5488	-0.0542817	0.00294651
eas	DPA1	DPA1*01:04:01	DPB1	DPB1*19:01:01G	5488	-0.00305373	9.33e-06
eas	DPA1	DPA1*01:05:01G	DPB1	DPB1*19:01:01G	5488	0	0
eas	DPA1	DPA1*02:01:01G	DPB1	DPB1*19:01:01G	5488	-0.0257413	0.000663
eas	DPA1	DPA1*02:01:02G	DPB1	DPB1*19:01:01G	5488	-0.00706065	4.99e-05
eas	DPA1	DPA1*02:01:04	DPB1	DPB1*19:01:01G	5488	-0.00176275	3.11e-06
eas	DPA1	DPA1*02:01:07	DPB1	DPB1*19:01:01G	5488	-0.00249313	6.22e-06
eas	DPA1	DPA1*02:02:02G	DPB1	DPB1*19:01:01G	5488	-0.101005	0.0102021
eas	DPA1	DPA1*02:07:01G	DPB1	DPB1*19:01:01G	5488	0.730557	0.533714
eas	DPA1	DPA1*03:01:01G	DPB1	DPB1*19:01:01G	5488	-0.00249313	6.22e-06
eas	DPA1	DPA1*04:01:01G	DPB1	DPB1*19:01:01G	5488	-0.00871803	7.6e-05
eas	DPA1	DPA1*01:03:01G	DPB1	DPB1*20:01:01G	5488	0.00703882	4.95e-05
eas	DPA1	DPA1*01:04:01	DPB1	DPB1*20:01:01G	5488	-0.000316	9.97e-08
eas	DPA1	DPA1*01:05:01G	DPB1	DPB1*20:01:01G	5488	0	0
eas	DPA1	DPA1*02:01:01G	DPB1	DPB1*20:01:01G	5488	-0.00666217	4.44e-05
eas	DPA1	DPA1*02:01:02G	DPB1	DPB1*20:01:01G	5488	-0.00073	5.33e-07
eas	DPA1	DPA1*02:01:04	DPB1	DPB1*20:01:01G	5488	-0.000182	3.32e-08
eas	DPA1	DPA1*02:01:07	DPB1	DPB1*20:01:01G	5488	-0.000258	6.64e-08
eas	DPA1	DPA1*02:02:02G	DPB1	DPB1*20:01:01G	5488	-0.000936	8.76e-07
eas	DPA1	DPA1*02:07:01G	DPB1	DPB1*20:01:01G	5488	-0.0023017	5.3e-06
eas	DPA1	DPA1*03:01:01G	DPB1	DPB1*20:01:01G	5488	-0.000258	6.64e-08
eas	DPA1	DPA1*04:01:01G	DPB1	DPB1*20:01:01G	5488	-0.00296818	8.81e-06
eas	DPA1	DPA1*01:03:01G	DPB1	DPB1*23:01:01G	5488	0.0140815	0.000198
eas	DPA1	DPA1*01:04:01	DPB1	DPB1*23:01:01G	5488	-0.000632	3.99e-07
eas	DPA1	DPA1*01:05:01G	DPB1	DPB1*23:01:01G	5488	0	0
eas	DPA1	DPA1*02:01:01G	DPB1	DPB1*23:01:01G	5488	-0.013328	0.000178
eas	DPA1	DPA1*02:01:02G	DPB1	DPB1*23:01:01G	5488	-0.00146039	2.13e-06
eas	DPA1	DPA1*02:01:04	DPB1	DPB1*23:01:01G	5488	-0.000365	1.33e-07
eas	DPA1	DPA1*02:01:07	DPB1	DPB1*23:01:01G	5488	-0.000516	2.66e-07
eas	DPA1	DPA1*02:02:02G	DPB1	DPB1*23:01:01G	5488	-0.0111795	0.000125
eas	DPA1	DPA1*02:07:01G	DPB1	DPB1*23:01:01G	5488	-0.00460466	2.12e-05
eas	DPA1	DPA1*03:01:01G	DPB1	DPB1*23:01:01G	5488	-0.000516	2.66e-07
eas	DPA1	DPA1*04:01:01G	DPB1	DPB1*23:01:01G	5488	0.025762	0.000664
eas	DPA1	DPA1*01:03:01G	DPB1	DPB1*29:01:01G	5488	-0.0130282	0.00017
eas	DPA1	DPA1*01:04:01	DPB1	DPB1*29:01:01G	5488	-0.000316	9.97e-08
eas	DPA1	DPA1*01:05:01G	DPB1	DPB1*29:01:01G	5488	0	0
eas	DPA1	DPA1*02:01:01G	DPB1	DPB1*29:01:01G	5488	-0.00666217	4.44e-05
eas	DPA1	DPA1*02:01:02G	DPB1	DPB1*29:01:01G	5488	-0.00073	5.33e-07
eas	DPA1	DPA1*02:01:04	DPB1	DPB1*29:01:01G	5488	-0.000182	3.32e-08
eas	DPA1	DPA1*02:01:07	DPB1	DPB1*29:01:01G	5488	-0.000258	6.64e-08
eas	DPA1	DPA1*02:02:02G	DPB1	DPB1*29:01:01G	5488	0.0176735	0.000312
eas	DPA1	DPA1*02:07:01G	DPB1	DPB1*29:01:01G	5488	-0.0023017	5.3e-06
eas	DPA1	DPA1*03:01:01G	DPB1	DPB1*29:01:01G	5488	-0.000258	6.64e-08
eas	DPA1	DPA1*04:01:01G	DPB1	DPB1*29:01:01G	5488	-0.00296818	8.81e-06
eas	DPA1	DPA1*01:03:01G	DPB1	DPB1*30:01:01G	5488	0	0
eas	DPA1	DPA1*01:04:01	DPB1	DPB1*30:01:01G	5488	0	0
eas	DPA1	DPA1*01:05:01G	DPB1	DPB1*30:01:01G	5488	0	0
eas	DPA1	DPA1*02:01:01G	DPB1	DPB1*30:01:01G	5488	0	0
eas	DPA1	DPA1*02:01:02G	DPB1	DPB1*30:01:01G	5488	0	0
eas	DPA1	DPA1*02:01:04	DPB1	DPB1*30:01:01G	5488	0	0
eas	DPA1	DPA1*02:01:07	DPB1	DPB1*30:01:01G	5488	0	0
eas	DPA1	DPA1*02:02:02G	DPB1	DPB1*30:01:01G	5488	0	0
eas	DPA1	DPA1*02:07:01G	DPB1	DPB1*30:01:01G	5488	0	0
eas	DPA1	DPA1*03:01:01G	DPB1	DPB1*30:01:01G	5488	0	0
eas	DPA1	DPA1*04:01:01G	DPB1	DPB1*30:01:01G	5488	0	0
eas	DPA1	DPA1*01:03:01G	DPB1	DPB1*34:01:01G	5488	0	0
eas	DPA1	DPA1*01:04:01	DPB1	DPB1*34:01:01G	5488	0	0
eas	DPA1	DPA1*01:05:01G	DPB1	DPB1*34:01:01G	5488	0	0
eas	DPA1	DPA1*02:01:01G	DPB1	DPB1*34:01:01G	5488	0	0
eas	DPA1	DPA1*02:01:02G	DPB1	DPB1*34:01:01G	5488	0	0
eas	DPA1	DPA1*02:01:04	DPB1	DPB1*34:01:01G	5488	0	0
eas	DPA1	DPA1*02:01:07	DPB1	DPB1*34:01:01G	5488	0	0
eas	DPA1	DPA1*02:02:02G	DPB1	DPB1*34:01:01G	5488	0	0
eas	DPA1	DPA1*02:07:01G	DPB1	DPB1*34:01:01G	5488	0	0
eas	DPA1	DPA1*03:01:01G	DPB1	DPB1*34:01:01G	5488	0	0
eas	DPA1	DPA1*04:01:01G	DPB1	DPB1*34:01:01G	5488	0	0
eas	DPA1	DPA1*01:03:01G	DPB1	DPB1*39:01:01G	5488	0	0
eas	DPA1	DPA1*01:04:01	DPB1	DPB1*39:01:01G	5488	0	0
eas	DPA1	DPA1*01:05:01G	DPB1	DPB1*39:01:01G	5488	0	0
eas	DPA1	DPA1*02:01:01G	DPB1	DPB1*39:01:01G	5488	0	0
eas	DPA1	DPA1*02:01:02G	DPB1	DPB1*39:01:01G	5488	0	0
eas	DPA1	DPA1*02:01:04	DPB1	DPB1*39:01:01G	5488	0	0
eas	DPA1	DPA1*02:01:07	DPB1	DPB1*39:01:01G	5488	0	0
eas	DPA1	DPA1*02:02:02G	DPB1	DPB1*39:01:01G	5488	0	0
eas	DPA1	DPA1*02:07:01G	DPB1	DPB1*39:01:01G	5488	0	0
eas	DPA1	DPA1*03:01:01G	DPB1	DPB1*39:01:01G	5488	0	0
eas	DPA1	DPA1*04:01:01G	DPB1	DPB1*39:01:01G	5488	0	0
eas	DPA1	DPA1*01:03:01G	DPB1	DPB1*40:01:01G	5488	0	0
eas	DPA1	DPA1*01:04:01	DPB1	DPB1*40:01:01G	5488	0	0
eas	DPA1	DPA1*01:05:01G	DPB1	DPB1*40:01:01G	5488	0	0
eas	DPA1	DPA1*02:01:01G	DPB1	DPB1*40:01:01G	5488	0	0
eas	DPA1	DPA1*02:01:02G	DPB1	DPB1*40:01:01G	5488	0	0
eas	DPA1	DPA1*02:01:04	DPB1	DPB1*40:01:01G	5488	0	0
eas	DPA1	DPA1*02:01:07	DPB1	DPB1*40:01:01G	5488	0	0
eas	DPA1	DPA1*02:02:02G	DPB1	DPB1*40:01:01G	5488	0	0
eas	DPA1	DPA1*02:07:01G	DPB1	DPB1*40:01:01G	5488	0	0
eas	DPA1	DPA1*03:01:01G	DPB1	DPB1*40:01:01G	5488	0	0
eas	DPA1	DPA1*04:01:01G	DPB1	DPB1*40:01:01G	5488	0	0
eas	DPA1	DPA1*01:03:01G	DPB1	DPB1*85:01:01G	5488	0	0
eas	DPA1	DPA1*01:04:01	DPB1	DPB1*85:01:01G	5488	0	0
eas	DPA1	DPA1*01:05:01G	DPB1	DPB1*85:01:01G	5488	0	0
eas	DPA1	DPA1*02:01:01G	DPB1	DPB1*85:01:01G	5488	0	0
eas	DPA1	DPA1*02:01:02G	DPB1	DPB1*85:01:01G	5488	0	0
eas	DPA1	DPA1*02:01:04	DPB1	DPB1*85:01:01G	5488	0	0
eas	DPA1	DPA1*02:01:07	DPB1	DPB1*85:01:01G	5488	0	0
eas	DPA1	DPA1*02:02:02G	DPB1	DPB1*85:01:01G	5488	0	0
eas	DPA1	DPA1*02:07:01G	DPB1	DPB1*85:01:01G	5488	0	0
eas	DPA1	DPA1*03:01:01G	DPB1	DPB1*85:01:01G	5488	0	0
eas	DPA1	DPA1*04:01:01G	DPB1	DPB1*85:01:01G	5488	0	0
eas	DPA1	DPA1*01:03:01G	DQA1	DQA1*01:01:01G	5489	0.0175248	0.000307
eas	DPA1	DPA1*01:04:01	DQA1	DQA1*01:01:01G	5489	-0.0146097	0.000213
eas	DPA1	DPA1*01:05:01G	DQA1	DQA1*01:01:01G	5489	0	0
eas	DPA1	DPA1*02:01:01G	DQA1	DQA1*01:01:01G	5489	0.0294398	0.000867
eas	DPA1	DPA1*02:01:02G	DQA1	DQA1*01:01:01G	5489	-0.015236	0.000232
eas	DPA1	DPA1*02:01:04	DQA1	DQA1*01:01:01G	5489	-0.00730288	5.33e-05
eas	DPA1	DPA1*02:01:07	DQA1	DQA1*01:01:01G	5489	0.00946683	8.96e-05
eas	DPA1	DPA1*02:02:02G	DQA1	DQA1*01:01:01G	5489	-0.0239522	0.000574
eas	DPA1	DPA1*02:07:01G	DQA1	DQA1*01:01:01G	5489	-0.00666306	4.44e-05
eas	DPA1	DPA1*03:01:01G	DQA1	DQA1*01:01:01G	5489	0.00946683	8.96e-05
eas	DPA1	DPA1*04:01:01G	DQA1	DQA1*01:01:01G	5489	-0.0337888	0.00114168
eas	DPA1	DPA1*01:03:01G	DQA1	DQA1*01:02:01G	5489	-0.0754282	0.00568941
eas	DPA1	DPA1*01:04:01	DQA1	DQA1*01:02:01G	5489	-0.00526328	2.77e-05
eas	DPA1	DPA1*01:05:01G	DQA1	DQA1*01:02:01G	5489	0	0
eas	DPA1	DPA1*02:01:01G	DQA1	DQA1*01:02:01G	5489	-0.040251	0.00162014
eas	DPA1	DPA1*02:01:02G	DQA1	DQA1*01:02:01G	5489	0.00174292	3.04e-06
eas	DPA1	DPA1*02:01:04	DQA1	DQA1*01:02:01G	5489	-0.00876303	7.68e-05
eas	DPA1	DPA1*02:01:07	DQA1	DQA1*01:02:01G	5489	0.00495188	2.45e-05
eas	DPA1	DPA1*02:02:02G	DQA1	DQA1*01:02:01G	5489	0.112867	0.0127389
eas	DPA1	DPA1*02:07:01G	DQA1	DQA1*01:02:01G	5489	-0.0356933	0.00127402
eas	DPA1	DPA1*03:01:01G	DQA1	DQA1*01:02:01G	5489	0.00495188	2.45e-05
eas	DPA1	DPA1*04:01:01G	DQA1	DQA1*01:02:01G	5489	-0.037019	0.00137041
eas	DPA1	DPA1*01:03:01G	DQA1	DQA1*01:03:01G	5489	-0.0436457	0.00190495
eas	DPA1	DPA1*01:04:01	DQA1	DQA1*01:03:01G	5489	0.0219074	0.00048
eas	DPA1	DPA1*01:05:01G	DQA1	DQA1*01:03:01G	5489	0	0
eas	DPA1	DPA1*02:01:01G	DQA1	DQA1*01:03:01G	5489	0.0758426	0.0057521
eas	DPA1	DPA1*02:01:02G	DQA1	DQA1*01:03:01G	5489	-0.0234458	0.00055
eas	DPA1	DPA1*02:01:04	DQA1	DQA1*01:03:01G	5489	-0.00585343	3.43e-05
eas	DPA1	DPA1*02:01:07	DQA1	DQA1*01:03:01G	5489	-0.00827876	6.85e-05
eas	DPA1	DPA1*02:02:02G	DQA1	DQA1*01:03:01G	5489	-0.0125457	0.000157
eas	DPA1	DPA1*02:07:01G	DQA1	DQA1*01:03:01G	5489	0.0504364	0.00254383
eas	DPA1	DPA1*03:01:01G	DQA1	DQA1*01:03:01G	5489	0.015488	0.00024
eas	DPA1	DPA1*04:01:01G	DQA1	DQA1*01:03:01G	5489	-0.0101395	0.000103
eas	DPA1	DPA1*01:03:01G	DQA1	DQA1*01:10	5489	0	0
eas	DPA1	DPA1*01:04:01	DQA1	DQA1*01:10	5489	0	0
eas	DPA1	DPA1*01:05:01G	DQA1	DQA1*01:10	5489	0	0
eas	DPA1	DPA1*02:01:01G	DQA1	DQA1*01:10	5489	0	0
eas	DPA1	DPA1*02:01:02G	DQA1	DQA1*01:10	5489	0	0
eas	DPA1	DPA1*02:01:04	DQA1	DQA1*01:10	5489	0	0
eas	DPA1	DPA1*02:01:07	DQA1	DQA1*01:10	5489	0	0
eas	DPA1	DPA1*02:02:02G	DQA1	DQA1*01:10	5489	0	0
eas	DPA1	DPA1*02:07:01G	DQA1	DQA1*01:10	5489	0	0
eas	DPA1	DPA1*03:01:01G	DQA1	DQA1*01:10	5489	0	0
eas	DPA1	DPA1*04:01:01G	DQA1	DQA1*01:10	5489	0	0
eas	DPA1	DPA1*01:03:01G	DQA1	DQA1*02:01:01G	5489	0.00508399	2.58e-05
eas	DPA1	DPA1*01:04:01	DQA1	DQA1*02:01:01G	5489	0.010829	0.000117
eas	DPA1	DPA1*01:05:01G	DQA1	DQA1*02:01:01G	5489	0	0
eas	DPA1	DPA1*02:01:01G	DQA1	DQA1*02:01:01G	5489	0.330913	0.109504
eas	DPA1	DPA1*02:01:02G	DQA1	DQA1*02:01:01G	5489	0.00122608	1.5e-06
eas	DPA1	DPA1*02:01:04	DQA1	DQA1*02:01:01G	5489	-0.00480084	2.3e-05
eas	DPA1	DPA1*02:01:07	DQA1	DQA1*02:01:01G	5489	0.0221018	0.000488
eas	DPA1	DPA1*02:02:02G	DQA1	DQA1*02:01:01G	5489	-0.194101	0.0376754
eas	DPA1	DPA1*02:07:01G	DQA1	DQA1*02:01:01G	5489	-0.0179072	0.000321
eas	DPA1	DPA1*03:01:01G	DQA1	DQA1*02:01:01G	5489	-0.00679003	4.61e-05
eas	DPA1	DPA1*04:01:01G	DQA1	DQA1*02:01:01G	5489	-0.0238179	0.000567
eas	DPA1	DPA1*01:03:01G	DQA1	DQA1*03:01:01G	5490	-0.0157653	0.000249
eas	DPA1	DPA1*01:04:01	DQA1	DQA1*03:01:01G	5490	0.00899514	8.09e-05
eas	DPA1	DPA1*01:05:01G	DQA1	DQA1*03:01:01G	5490	0	0
eas	DPA1	DPA1*02:01:01G	DQA1	DQA1*03:01:01G	5490	-0.107091	0.0114685
eas	DPA1	DPA1*02:01:02G	DQA1	DQA1*03:01:01G	5490	-0.0139126	0.000194
eas	DPA1	DPA1*02:01:04	DQA1	DQA1*03:01:01G	5490	-0.0114431	0.000131
eas	DPA1	DPA1*02:01:07	DQA1	DQA1*03:01:01G	5490	-0.0161845	0.000262
eas	DPA1	DPA1*02:02:02G	DQA1	DQA1*03:01:01G	5490	0.0774068	0.00599182
eas	DPA1	DPA1*02:07:01G	DQA1	DQA1*03:01:01G	5490	-0.0111706	0.000125
eas	DPA1	DPA1*03:01:01G	DQA1	DQA1*03:01:01G	5490	-0.0161845	0.000262
eas	DPA1	DPA1*04:01:01G	DQA1	DQA1*03:01:01G	5490	0.0237339	0.000563
eas	DPA1	DPA1*01:03:01G	DQA1	DQA1*04:01:01G	5489	0.0545727	0.00297818
eas	DPA1	DPA1*01:04:01	DQA1	DQA1*04:01:01G	5489	-0.00375289	1.41e-05
eas	DPA1	DPA1*01:05:01G	DQA1	DQA1*04:01:01G	5489	0	0
eas	DPA1	DPA1*02:01:01G	DQA1	DQA1*04:01:01G	5489	-0.0138669	0.000192
eas	DPA1	DPA1*02:01:02G	DQA1	DQA1*04:01:01G	5489	0.0172723	0.000298
eas	DPA1	DPA1*02:01:04	DQA1	DQA1*04:01:01G	5489	-0.00187593	3.52e-06
eas	DPA1	DPA1*02:01:07	DQA1	DQA1*04:01:01G	5489	-0.00265321	7.04e-06
eas	DPA1	DPA1*02:02:02G	DQA1	DQA1*04:01:01G	5489	-0.0354115	0.00125397
eas	DPA1	DPA1*02:07:01G	DQA1	DQA1*04:01:01G	5489	-0.0157274	0.000247
eas	DPA1	DPA1*03:01:01G	DQA1	DQA1*04:01:01G	5489	-0.00265321	7.04e-06
eas	DPA1	DPA1*04:01:01G	DQA1	DQA1*04:01:01G	5489	-0.011729	0.000138
eas	DPA1	DPA1*01:03:01G	DQA1	DQA1*05:01:01G	5489	0.122845	0.015091
eas	DPA1	DPA1*01:04:01	DQA1	DQA1*05:01:01G	5489	-0.00207452	4.3e-06
eas	DPA1	DPA1*01:05:01G	DQA1	DQA1*05:01:01G	5489	0	0
eas	DPA1	DPA1*02:01:01G	DQA1	DQA1*05:01:01G	5489	-0.068865	0.00474238
eas	DPA1	DPA1*02:01:02G	DQA1	DQA1*05:01:01G	5489	0.0561258	0.00315011
eas	DPA1	DPA1*02:01:04	DQA1	DQA1*05:01:01G	5489	-0.00772553	5.97e-05
eas	DPA1	DPA1*02:01:07	DQA1	DQA1*05:01:01G	5489	0.00799327	6.39e-05
eas	DPA1	DPA1*02:02:02G	DQA1	DQA1*05:01:01G	5489	-0.070511	0.0049718
eas	DPA1	DPA1*02:07:01G	DQA1	DQA1*05:01:01G	5489	-0.0157866	0.000249
eas	DPA1	DPA1*03:01:01G	DQA1	DQA1*05:01:01G	5489	0.00799327	6.39e-05
eas	DPA1	DPA1*04:01:01G	DQA1	DQA1*05:01:01G	5489	-0.00205343	4.22e-06
eas	DPA1	DPA1*01:03:01G	DQA1	DQA1*05:02	5489	0	0
eas	DPA1	DPA1*01:04:01	DQA1	DQA1*05:02	5489	0	0
eas	DPA1	DPA1*01:05:01G	DQA1	DQA1*05:02	5489	0	0
eas	DPA1	DPA1*02:01:01G	DQA1	DQA1*05:02	5489	0	0
eas	DPA1	DPA1*02:01:02G	DQA1	DQA1*05:02	5489	0	0
eas	DPA1	DPA1*02:01:04	DQA1	DQA1*05:02	5489	0	0
eas	DPA1	DPA1*02:01:07	DQA1	DQA1*05:02	5489	0	0
eas	DPA1	DPA1*02:02:02G	DQA1	DQA1*05:02	5489	0	0
eas	DPA1	DPA1*02:07:01G	DQA1	DQA1*05:02	5489	0	0
eas	DPA1	DPA1*03:01:01G	DQA1	DQA1*05:02	5489	0	0
eas	DPA1	DPA1*04:01:01G	DQA1	DQA1*05:02	5489	0	0
eas	DPA1	DPA1*01:03:01G	DQA1	DQA1*06:01:01G	5490	-0.0219585	0.000482
eas	DPA1	DPA1*01:04:01	DQA1	DQA1*06:01:01G	5490	-0.0139115	0.000194
eas	DPA1	DPA1*01:05:01G	DQA1	DQA1*06:01:01G	5490	0	0
eas	DPA1	DPA1*02:01:01G	DQA1	DQA1*06:01:01G	5490	-0.0587771	0.00345475
eas	DPA1	DPA1*02:01:02G	DQA1	DQA1*06:01:01G	5490	-0.0135463	0.000184
eas	DPA1	DPA1*02:01:04	DQA1	DQA1*06:01:01G	5490	0.0501969	0.00251973
eas	DPA1	DPA1*02:01:07	DQA1	DQA1*06:01:01G	5490	-0.00983515	9.67e-05
eas	DPA1	DPA1*02:02:02G	DQA1	DQA1*06:01:01G	5490	0.0211719	0.000448
eas	DPA1	DPA1*02:07:01G	DQA1	DQA1*06:01:01G	5490	0.0546938	0.00299141
eas	DPA1	DPA1*03:01:01G	DQA1	DQA1*06:01:01G	5490	-0.00983515	9.67e-05
eas	DPA1	DPA1*04:01:01G	DQA1	DQA1*06:01:01G	5490	0.0768858	0.00591143
eas	DPA1	DPA1*01:03:01G	DQB1	DQB1*02:01:01G	5491	0.136573	0.0186522
eas	DPA1	DPA1*01:04:01	DQB1	DQB1*02:01:01G	5491	0.00415601	1.73e-05
eas	DPA1	DPA1*01:05:01G	DQB1	DQB1*02:01:01G	5491	0	0
eas	DPA1	DPA1*02:01:01G	DQB1	DQB1*02:01:01G	5491	0.15305	0.0234244
eas	DPA1	DPA1*02:01:02G	DQB1	DQB1*02:01:01G	5491	0.0745884	0.00556343
eas	DPA1	DPA1*02:01:04	DQB1	DQB1*02:01:01G	5491	-0.00619465	3.84e-05
eas	DPA1	DPA1*02:01:07	DQB1	DQB1*02:01:01G	5491	0.0146378	0.000214
eas	DPA1	DPA1*02:02:02G	DQB1	DQB1*02:01:01G	5491	-0.213433	0.0455538
eas	DPA1	DPA1*02:07:01G	DQB1	DQB1*02:01:01G	5491	-0.0196773	0.000387
eas	DPA1	DPA1*03:01:01G	DQB1	DQB1*02:01:01G	5491	-0.00876136	7.68e-05
eas	DPA1	DPA1*04:01:01G	DQB1	DQB1*02:01:01G	5491	-0.0191112	0.000365
eas	DPA1	DPA1*01:03:01G	DQB1	DQB1*02:180	5491	0	0
eas	DPA1	DPA1*01:04:01	DQB1	DQB1*02:180	5491	0	0
eas	DPA1	DPA1*01:05:01G	DQB1	DQB1*02:180	5491	0	0
eas	DPA1	DPA1*02:01:01G	DQB1	DQB1*02:180	5491	0	0
eas	DPA1	DPA1*02:01:02G	DQB1	DQB1*02:180	5491	0	0
eas	DPA1	DPA1*02:01:04	DQB1	DQB1*02:180	5491	0	0
eas	DPA1	DPA1*02:01:07	DQB1	DQB1*02:180	5491	0	0
eas	DPA1	DPA1*02:02:02G	DQB1	DQB1*02:180	5491	0	0
eas	DPA1	DPA1*02:07:01G	DQB1	DQB1*02:180	5491	0	0
eas	DPA1	DPA1*03:01:01G	DQB1	DQB1*02:180	5491	0	0
eas	DPA1	DPA1*04:01:01G	DQB1	DQB1*02:180	5491	0	0
eas	DPA1	DPA1*01:03:01G	DQB1	DQB1*03:01:01G	5491	0.0192478	0.00037
eas	DPA1	DPA1*01:04:01	DQB1	DQB1*03:01:01G	5491	-0.0086752	7.53e-05
eas	DPA1	DPA1*01:05:01G	DQB1	DQB1*03:01:01G	5491	0	0
eas	DPA1	DPA1*02:01:01G	DQB1	DQB1*03:01:01G	5491	-0.0882891	0.00779497
eas	DPA1	DPA1*02:01:02G	DQB1	DQB1*03:01:01G	5491	-0.0173694	0.000302
eas	DPA1	DPA1*02:01:04	DQB1	DQB1*03:01:01G	5491	0.0353396	0.00124888
eas	DPA1	DPA1*02:01:07	DQB1	DQB1*03:01:01G	5491	0.00188331	3.55e-06
eas	DPA1	DPA1*02:02:02G	DQB1	DQB1*03:01:01G	5491	0.00875664	7.67e-05
eas	DPA1	DPA1*02:07:01G	DQB1	DQB1*03:01:01G	5491	0.0396141	0.00156928
eas	DPA1	DPA1*03:01:01G	DQB1	DQB1*03:01:01G	5491	0.00188331	3.55e-06
eas	DPA1	DPA1*04:01:01G	DQB1	DQB1*03:01:01G	5491	0.0640699	0.00410495
eas	DPA1	DPA1*01:03:01G	DQB1	DQB1*03:02:01G	5491	0.078659	0.00618723
eas	DPA1	DPA1*01:04:01	DQB1	DQB1*03:02:01G	5491	0.00832212	6.93e-05
eas	DPA1	DPA1*01:05:01G	DQB1	DQB1*03:02:01G	5491	0	0
eas	DPA1	DPA1*02:01:01G	DQB1	DQB1*03:02:01G	5491	-0.0453835	0.00205966
eas	DPA1	DPA1*02:01:02G	DQB1	DQB1*03:02:01G	5491	-0.00197167	3.89e-06
eas	DPA1	DPA1*02:01:04	DQB1	DQB1*03:02:01G	5491	-0.00514441	2.65e-05
eas	DPA1	DPA1*02:01:07	DQB1	DQB1*03:02:01G	5491	-0.00727595	5.29e-05
eas	DPA1	DPA1*02:02:02G	DQB1	DQB1*03:02:01G	5491	-0.0320372	0.00102638
eas	DPA1	DPA1*02:07:01G	DQB1	DQB1*03:02:01G	5491	-0.0110817	0.000123
eas	DPA1	DPA1*03:01:01G	DQB1	DQB1*03:02:01G	5491	-0.00727595	5.29e-05
eas	DPA1	DPA1*04:01:01G	DQB1	DQB1*03:02:01G	5491	-0.0342548	0.00117339
eas	DPA1	DPA1*01:03:01G	DQB1	DQB1*03:03:02G	5491	-0.0619116	0.00383304
eas	DPA1	DPA1*01:04:01	DQB1	DQB1*03:03:02G	5491	0.0121269	0.000147
eas	DPA1	DPA1*01:05:01G	DQB1	DQB1*03:03:02G	5491	0	0
eas	DPA1	DPA1*02:01:01G	DQB1	DQB1*03:03:02G	5491	3.54e-05	1.25e-09
eas	DPA1	DPA1*02:01:02G	DQB1	DQB1*03:03:02G	5491	-0.00343761	1.18e-05
eas	DPA1	DPA1*02:01:04	DQB1	DQB1*03:03:02G	5491	-0.00777823	6.05e-05
eas	DPA1	DPA1*02:01:07	DQB1	DQB1*03:03:02G	5491	-0.0110011	0.000121
eas	DPA1	DPA1*02:02:02G	DQB1	DQB1*03:03:02G	5491	0.0376603	0.0014183
eas	DPA1	DPA1*02:07:01G	DQB1	DQB1*03:03:02G	5491	0.00641751	4.12e-05
eas	DPA1	DPA1*03:01:01G	DQB1	DQB1*03:03:02G	5491	-0.0110011	0.000121
eas	DPA1	DPA1*04:01:01G	DQB1	DQB1*03:03:02G	5491	0.0645183	0.00416261
eas	DPA1	DPA1*01:03:01G	DQB1	DQB1*03:04:01G	5491	0	0
eas	DPA1	DPA1*01:04:01	DQB1	DQB1*03:04:01G	5491	0	0
eas	DPA1	DPA1*01:05:01G	DQB1	DQB1*03:04:01G	5491	0	0
eas	DPA1	DPA1*02:01:01G	DQB1	DQB1*03:04:01G	5491	0	0
eas	DPA1	DPA1*02:01:02G	DQB1	DQB1*03:04:01G	5491	0	0
eas	DPA1	DPA1*02:01:04	DQB1	DQB1*03:04:01G	5491	0	0
eas	DPA1	DPA1*02:01:07	DQB1	DQB1*03:04:01G	5491	0	0
eas	DPA1	DPA1*02:02:02G	DQB1	DQB1*03:04:01G	5491	0	0
eas	DPA1	DPA1*02:07:01G	DQB1	DQB1*03:04:01G	5491	0	0
eas	DPA1	DPA1*03:01:01G	DQB1	DQB1*03:04:01G	5491	0	0
eas	DPA1	DPA1*04:01:01G	DQB1	DQB1*03:04:01G	5491	0	0
eas	DPA1	DPA1*01:03:01G	DQB1	DQB1*03:05:01G	5491	0.0337013	0.00113577
eas	DPA1	DPA1*01:04:01	DQB1	DQB1*03:05:01G	5491	-0.000815	6.64e-07
eas	DPA1	DPA1*01:05:01G	DQB1	DQB1*03:05:01G	5491	0	0
eas	DPA1	DPA1*02:01:01G	DQB1	DQB1*03:05:01G	5491	-0.0148934	0.000222
eas	DPA1	DPA1*02:01:02G	DQB1	DQB1*03:05:01G	5491	-0.00163202	2.66e-06
eas	DPA1	DPA1*02:01:04	DQB1	DQB1*03:05:01G	5491	-0.000407	1.66e-07
eas	DPA1	DPA1*02:01:07	DQB1	DQB1*03:05:01G	5491	-0.000576	3.32e-07
eas	DPA1	DPA1*02:02:02G	DQB1	DQB1*03:05:01G	5491	-0.0270625	0.000732
eas	DPA1	DPA1*02:07:01G	DQB1	DQB1*03:05:01G	5491	0.0308485	0.000952
eas	DPA1	DPA1*03:01:01G	DQB1	DQB1*03:05:01G	5491	-0.000576	3.32e-07
eas	DPA1	DPA1*04:01:01G	DQB1	DQB1*03:05:01G	5491	-0.00663575	4.4e-05
eas	DPA1	DPA1*01:03:01G	DQB1	DQB1*04:02:01G	5491	-0.00814036	6.63e-05
eas	DPA1	DPA1*01:04:01	DQB1	DQB1*04:02:01G	5491	-0.00564727	3.19e-05
eas	DPA1	DPA1*01:05:01G	DQB1	DQB1*04:02:01G	5491	0	0
eas	DPA1	DPA1*02:01:01G	DQB1	DQB1*04:02:01G	5491	-0.0286632	0.000822
eas	DPA1	DPA1*02:01:02G	DQB1	DQB1*04:02:01G	5491	0.00513542	2.64e-05
eas	DPA1	DPA1*02:01:04	DQB1	DQB1*04:02:01G	5491	-0.00282286	7.97e-06
eas	DPA1	DPA1*02:01:07	DQB1	DQB1*04:02:01G	5491	-0.0039925	1.59e-05
eas	DPA1	DPA1*02:02:02G	DQB1	DQB1*04:02:01G	5491	0.0343153	0.00117754
eas	DPA1	DPA1*02:07:01G	DQB1	DQB1*04:02:01G	5491	-0.0145175	0.000211
eas	DPA1	DPA1*03:01:01G	DQB1	DQB1*04:02:01G	5491	-0.0039925	1.59e-05
eas	DPA1	DPA1*04:01:01G	DQB1	DQB1*04:02:01G	5491	-0.0210009	0.000441
eas	DPA1	DPA1*01:03:01G	DQB1	DQB1*05:01:01G	5491	0.0571927	0.003271
eas	DPA1	DPA1*01:04:01	DQB1	DQB1*05:01:01G	5491	-0.0102911	0.000106
eas	DPA1	DPA1*01:05:01G	DQB1	DQB1*05:01:01G	5491	0	0
eas	DPA1	DPA1*02:01:01G	DQB1	DQB1*05:01:01G	5491	0.054589	0.00297996
eas	DPA1	DPA1*02:01:02G	DQB1	DQB1*05:01:01G	5491	-0.0206048	0.000425
eas	DPA1	DPA1*02:01:04	DQB1	DQB1*05:01:01G	5491	-0.00514417	2.65e-05
eas	DPA1	DPA1*02:01:07	DQB1	DQB1*05:01:01G	5491	0.0188699	0.000356
eas	DPA1	DPA1*02:02:02G	DQB1	DQB1*05:01:01G	5491	-0.0849412	0.007215
eas	DPA1	DPA1*02:07:01G	DQB1	DQB1*05:01:01G	5491	-0.00251154	6.31e-06
eas	DPA1	DPA1*03:01:01G	DQB1	DQB1*05:01:01G	5491	-0.00727561	5.29e-05
eas	DPA1	DPA1*04:01:01G	DQB1	DQB1*05:01:01G	5491	-0.00880507	7.75e-05
eas	DPA1	DPA1*01:03:01G	DQB1	DQB1*05:02:01G	5491	-0.17337	0.0300571
eas	DPA1	DPA1*01:04:01	DQB1	DQB1*05:02:01G	5491	-0.0128258	0.000165
eas	DPA1	DPA1*01:05:01G	DQB1	DQB1*05:02:01G	5491	0	0
eas	DPA1	DPA1*02:01:01G	DQB1	DQB1*05:02:01G	5491	-0.0407256	0.00165857
eas	DPA1	DPA1*02:01:02G	DQB1	DQB1*05:02:01G	5491	-0.0107678	0.000116
eas	DPA1	DPA1*02:01:04	DQB1	DQB1*05:02:01G	5491	-0.00641114	4.11e-05
eas	DPA1	DPA1*02:01:07	DQB1	DQB1*05:02:01G	5491	0.0119942	0.000144
eas	DPA1	DPA1*02:02:02G	DQB1	DQB1*05:02:01G	5491	0.206244	0.0425367
eas	DPA1	DPA1*02:07:01G	DQB1	DQB1*05:02:01G	5491	-0.0354483	0.00125658
eas	DPA1	DPA1*03:01:01G	DQB1	DQB1*05:02:01G	5491	-0.00906755	8.22e-05
eas	DPA1	DPA1*04:01:01G	DQB1	DQB1*05:02:01G	5491	-0.0383553	0.00147113
eas	DPA1	DPA1*01:03:01G	DQB1	DQB1*05:03:01G	5491	-0.0472944	0.00223676
eas	DPA1	DPA1*01:04:01	DQB1	DQB1*05:03:01G	5491	-0.00794522	6.31e-05
eas	DPA1	DPA1*01:05:01G	DQB1	DQB1*05:03:01G	5491	0	0
eas	DPA1	DPA1*02:01:01G	DQB1	DQB1*05:03:01G	5491	-0.0169004	0.000286
eas	DPA1	DPA1*02:01:02G	DQB1	DQB1*05:03:01G	5491	-0.00414195	1.72e-05
eas	DPA1	DPA1*02:01:04	DQB1	DQB1*05:03:01G	5491	-0.00397152	1.58e-05
eas	DPA1	DPA1*02:01:07	DQB1	DQB1*05:03:01G	5491	-0.00561709	3.16e-05
eas	DPA1	DPA1*02:02:02G	DQB1	DQB1*05:03:01G	5491	0.0669444	0.00448155
eas	DPA1	DPA1*02:07:01G	DQB1	DQB1*05:03:01G	5491	-0.00478938	2.29e-05
eas	DPA1	DPA1*03:01:01G	DQB1	DQB1*05:03:01G	5491	0.0276194	0.000763
eas	DPA1	DPA1*04:01:01G	DQB1	DQB1*05:03:01G	5491	-0.0378757	0.00143457
eas	DPA1	DPA1*01:03:01G	DQB1	DQB1*05:04:01G	5491	0.0241463	0.000583
eas	DPA1	DPA1*01:04:01	DQB1	DQB1*05:04:01G	5491	-0.000515	2.66e-07
eas	DPA1	DPA1*01:05:01G	DQB1	DQB1*05:04:01G	5491	0	0
eas	DPA1	DPA1*02:01:01G	DQB1	DQB1*05:04:01G	5491	-0.00941681	8.87e-05
eas	DPA1	DPA1*02:01:02G	DQB1	DQB1*05:04:01G	5491	-0.0010319	1.06e-06
eas	DPA1	DPA1*02:01:04	DQB1	DQB1*05:04:01G	5491	-0.000258	6.64e-08
eas	DPA1	DPA1*02:01:07	DQB1	DQB1*05:04:01G	5491	-0.000364	1.33e-07
eas	DPA1	DPA1*02:02:02G	DQB1	DQB1*05:04:01G	5491	-0.0144805	0.00021
eas	DPA1	DPA1*02:07:01G	DQB1	DQB1*05:04:01G	5491	-0.00325359	1.06e-05
eas	DPA1	DPA1*03:01:01G	DQB1	DQB1*05:04:01G	5491	-0.000364	1.33e-07
eas	DPA1	DPA1*04:01:01G	DQB1	DQB1*05:04:01G	5491	-0.00419567	1.76e-05
eas	DPA1	DPA1*01:03:01G	DQB1	DQB1*06:01:01G	5491	-0.0535278	0.00286523
eas	DPA1	DPA1*01:04:01	DQB1	DQB1*06:01:01G	5491	-0.01248	0.000156
eas	DPA1	DPA1*01:05:01G	DQB1	DQB1*06:01:01G	5491	0	0
eas	DPA1	DPA1*02:01:01G	DQB1	DQB1*06:01:01G	5491	0.0552314	0.0030505
eas	DPA1	DPA1*02:01:02G	DQB1	DQB1*06:01:01G	5491	-0.016958	0.000288
eas	DPA1	DPA1*02:01:04	DQB1	DQB1*06:01:01G	5491	-0.00623828	3.89e-05
eas	DPA1	DPA1*02:01:07	DQB1	DQB1*06:01:01G	5491	-0.00882307	7.78e-05
eas	DPA1	DPA1*02:02:02G	DQB1	DQB1*06:01:01G	5491	0.00961697	9.25e-05
eas	DPA1	DPA1*02:07:01G	DQB1	DQB1*06:01:01G	5491	0.0347363	0.00120661
eas	DPA1	DPA1*03:01:01G	DQB1	DQB1*06:01:01G	5491	0.0365397	0.00133515
eas	DPA1	DPA1*04:01:01G	DQB1	DQB1*06:01:01G	5491	0.00205989	4.24e-06
eas	DPA1	DPA1*01:03:01G	DQB1	DQB1*06:02:01G	5491	0.0427179	0.00182482
eas	DPA1	DPA1*01:04:01	DQB1	DQB1*06:02:01G	5491	-0.00798695	6.38e-05
eas	DPA1	DPA1*01:05:01G	DQB1	DQB1*06:02:01G	5491	0	0
eas	DPA1	DPA1*02:01:01G	DQB1	DQB1*06:02:01G	5491	-0.0336489	0.00113225
eas	DPA1	DPA1*02:01:02G	DQB1	DQB1*06:02:01G	5491	0.0316272	0.00100028
eas	DPA1	DPA1*02:01:04	DQB1	DQB1*06:02:01G	5491	-0.00399238	1.59e-05
eas	DPA1	DPA1*02:01:07	DQB1	DQB1*06:02:01G	5491	-0.0056466	3.19e-05
eas	DPA1	DPA1*02:02:02G	DQB1	DQB1*06:02:01G	5491	-0.0152598	0.000233
eas	DPA1	DPA1*02:07:01G	DQB1	DQB1*06:02:01G	5491	-0.0121683	0.000148
eas	DPA1	DPA1*03:01:01G	DQB1	DQB1*06:02:01G	5491	-0.0056466	3.19e-05
eas	DPA1	DPA1*04:01:01G	DQB1	DQB1*06:02:01G	5491	-0.0198184	0.000393
eas	DPA1	DPA1*01:03:01G	DQB1	DQB1*06:03:01G	5491	0.039236	0.00153946
eas	DPA1	DPA1*01:04:01	DQB1	DQB1*06:03:01G	5491	0.0948027	0.00898756
eas	DPA1	DPA1*01:05:01G	DQB1	DQB1*06:03:01G	5491	0	0
eas	DPA1	DPA1*02:01:01G	DQB1	DQB1*06:03:01G	5491	0.0399085	0.00159269
eas	DPA1	DPA1*02:01:02G	DQB1	DQB1*06:03:01G	5491	-0.00754796	5.7e-05
eas	DPA1	DPA1*02:01:04	DQB1	DQB1*06:03:01G	5491	-0.00188441	3.55e-06
eas	DPA1	DPA1*02:01:07	DQB1	DQB1*06:03:01G	5491	-0.0026652	7.1e-06
eas	DPA1	DPA1*02:02:02G	DQB1	DQB1*06:03:01G	5491	-0.0665182	0.00442468
eas	DPA1	DPA1*02:07:01G	DQB1	DQB1*06:03:01G	5491	0.015837	0.000251
eas	DPA1	DPA1*03:01:01G	DQB1	DQB1*06:03:01G	5491	-0.0026652	7.1e-06
eas	DPA1	DPA1*04:01:01G	DQB1	DQB1*06:03:01G	5491	0.000535	2.86e-07
eas	DPA1	DPA1*01:03:01G	DQB1	DQB1*06:04:01G	5491	0.107414	0.0115378
eas	DPA1	DPA1*01:04:01	DQB1	DQB1*06:04:01G	5491	-0.00431946	1.87e-05
eas	DPA1	DPA1*01:05:01G	DQB1	DQB1*06:04:01G	5491	0	0
eas	DPA1	DPA1*02:01:01G	DQB1	DQB1*06:04:01G	5491	-0.00568743	3.23e-05
eas	DPA1	DPA1*02:01:02G	DQB1	DQB1*06:04:01G	5491	-0.00864839	7.48e-05
eas	DPA1	DPA1*02:01:04	DQB1	DQB1*06:04:01G	5491	-0.00215914	4.66e-06
eas	DPA1	DPA1*02:01:07	DQB1	DQB1*06:04:01G	5491	-0.00305376	9.33e-06
eas	DPA1	DPA1*02:02:02G	DQB1	DQB1*06:04:01G	5491	-0.0888451	0.00789345
eas	DPA1	DPA1*02:07:01G	DQB1	DQB1*06:04:01G	5491	-0.00668499	4.47e-05
eas	DPA1	DPA1*03:01:01G	DQB1	DQB1*06:04:01G	5491	-0.00305376	9.33e-06
eas	DPA1	DPA1*04:01:01G	DQB1	DQB1*06:04:01G	5491	-0.0135437	0.000183
eas	DPA1	DPA1*01:03:01G	DQB1	DQB1*06:08:01	5491	0	0
eas	DPA1	DPA1*01:04:01	DQB1	DQB1*06:08:01	5491	0	0
eas	DPA1	DPA1*01:05:01G	DQB1	DQB1*06:08:01	5491	0	0
eas	DPA1	DPA1*02:01:01G	DQB1	DQB1*06:08:01	5491	0	0
eas	DPA1	DPA1*02:01:02G	DQB1	DQB1*06:08:01	5491	0	0
eas	DPA1	DPA1*02:01:04	DQB1	DQB1*06:08:01	5491	0	0
eas	DPA1	DPA1*02:01:07	DQB1	DQB1*06:08:01	5491	0	0
eas	DPA1	DPA1*02:02:02G	DQB1	DQB1*06:08:01	5491	0	0
eas	DPA1	DPA1*02:07:01G	DQB1	DQB1*06:08:01	5491	0	0
eas	DPA1	DPA1*03:01:01G	DQB1	DQB1*06:08:01	5491	0	0
eas	DPA1	DPA1*04:01:01G	DQB1	DQB1*06:08:01	5491	0	0
eas	DPA1	DPA1*01:03:01G	DQB1	DQB1*06:09:01G	5491	0.063209	0.00399537
eas	DPA1	DPA1*01:04:01	DQB1	DQB1*06:09:01G	5491	0.0379678	0.00144155
eas	DPA1	DPA1*01:05:01G	DQB1	DQB1*06:09:01G	5491	0	0
eas	DPA1	DPA1*02:01:01G	DQB1	DQB1*06:09:01G	5491	0.0518617	0.00268963
eas	DPA1	DPA1*02:01:02G	DQB1	DQB1*06:09:01G	5491	-0.00883975	7.81e-05
eas	DPA1	DPA1*02:01:04	DQB1	DQB1*06:09:01G	5491	-0.00220692	4.87e-06
eas	DPA1	DPA1*02:01:07	DQB1	DQB1*06:09:01G	5491	-0.00312134	9.74e-06
eas	DPA1	DPA1*02:02:02G	DQB1	DQB1*06:09:01G	5491	-0.0917407	0.00841635
eas	DPA1	DPA1*02:07:01G	DQB1	DQB1*06:09:01G	5491	0.0198459	0.000394
eas	DPA1	DPA1*03:01:01G	DQB1	DQB1*06:09:01G	5491	-0.00312134	9.74e-06
eas	DPA1	DPA1*04:01:01G	DQB1	DQB1*06:09:01G	5491	-0.00909143	8.27e-05
eas	DPA1	DPA1*01:03:01G	DRB1	DRB1*01:01:01G	5429	0.135561	0.0183767
eas	DPA1	DPA1*01:04:01	DRB1	DRB1*01:01:01G	5429	-0.00478271	2.29e-05
eas	DPA1	DPA1*01:05:01G	DRB1	DRB1*01:01:01G	5429	0	0
eas	DPA1	DPA1*02:01:01G	DRB1	DRB1*01:01:01G	5429	-0.00485004	2.35e-05
eas	DPA1	DPA1*02:01:02G	DRB1	DRB1*01:01:01G	5429	-0.00957602	9.17e-05
eas	DPA1	DPA1*02:01:04	DRB1	DRB1*01:01:01G	5429	-0.00239069	5.72e-06
eas	DPA1	DPA1*02:01:07	DRB1	DRB1*01:01:01G	5429	-0.00338126	1.14e-05
eas	DPA1	DPA1*02:02:02G	DRB1	DRB1*01:01:01G	5429	-0.109617	0.0120158
eas	DPA1	DPA1*02:07:01G	DRB1	DRB1*01:01:01G	5429	-0.0179846	0.000323
eas	DPA1	DPA1*03:01:01G	DRB1	DRB1*01:01:01G	5429	-0.00338126	1.14e-05
eas	DPA1	DPA1*04:01:01G	DRB1	DRB1*01:01:01G	5429	-0.0239739	0.000575
eas	DPA1	DPA1*01:03:01G	DRB1	DRB1*01:02:01G	5429	0.0155248	0.000241
eas	DPA1	DPA1*01:04:01	DRB1	DRB1*01:02:01G	5429	-0.00138069	1.91e-06
eas	DPA1	DPA1*01:05:01G	DRB1	DRB1*01:02:01G	5429	0	0
eas	DPA1	DPA1*02:01:01G	DRB1	DRB1*01:02:01G	5429	-0.00854163	7.3e-05
eas	DPA1	DPA1*02:01:02G	DRB1	DRB1*01:02:01G	5429	-0.00276443	7.64e-06
eas	DPA1	DPA1*02:01:04	DRB1	DRB1*01:02:01G	5429	-0.00069	4.76e-07
eas	DPA1	DPA1*02:01:07	DRB1	DRB1*01:02:01G	5429	-0.000976	9.53e-07
eas	DPA1	DPA1*02:02:02G	DRB1	DRB1*01:02:01G	5429	-0.00837415	7.01e-05
eas	DPA1	DPA1*02:07:01G	DRB1	DRB1*01:02:01G	5429	0.0128146	0.000164
eas	DPA1	DPA1*03:01:01G	DRB1	DRB1*01:02:01G	5429	-0.000976	9.53e-07
eas	DPA1	DPA1*04:01:01G	DRB1	DRB1*01:02:01G	5429	-0.0111261	0.000124
eas	DPA1	DPA1*01:03:01G	DRB1	DRB1*01:03:01G	5429	0.0172174	0.000296
eas	DPA1	DPA1*01:04:01	DRB1	DRB1*01:03:01G	5429	-0.000903	8.16e-07
eas	DPA1	DPA1*01:05:01G	DRB1	DRB1*01:03:01G	5429	0	0
eas	DPA1	DPA1*02:01:01G	DRB1	DRB1*01:03:01G	5429	-0.00378842	1.44e-05
eas	DPA1	DPA1*02:01:02G	DRB1	DRB1*01:03:01G	5429	-0.00180841	3.27e-06
eas	DPA1	DPA1*02:01:04	DRB1	DRB1*01:03:01G	5429	-0.000451	2.04e-07
eas	DPA1	DPA1*02:01:07	DRB1	DRB1*01:03:01G	5429	-0.000639	4.08e-07
eas	DPA1	DPA1*02:02:02G	DRB1	DRB1*01:03:01G	5429	-0.017484	0.000306
eas	DPA1	DPA1*02:07:01G	DRB1	DRB1*01:03:01G	5429	0.027164	0.000738
eas	DPA1	DPA1*03:01:01G	DRB1	DRB1*01:03:01G	5429	-0.000639	4.08e-07
eas	DPA1	DPA1*04:01:01G	DRB1	DRB1*01:03:01G	5429	-0.00727834	5.3e-05
eas	DPA1	DPA1*01:03:01G	DRB1	DRB1*03:01:01G	5429	0.163262	0.0266545
eas	DPA1	DPA1*01:04:01	DRB1	DRB1*03:01:01G	5429	-0.00884568	7.82e-05
eas	DPA1	DPA1*01:05:01G	DRB1	DRB1*03:01:01G	5429	0	0
eas	DPA1	DPA1*02:01:01G	DRB1	DRB1*03:01:01G	5429	-0.0402887	0.00162318
eas	DPA1	DPA1*02:01:02G	DRB1	DRB1*03:01:01G	5429	0.104254	0.0108689
eas	DPA1	DPA1*02:01:04	DRB1	DRB1*03:01:01G	5429	-0.00442162	1.96e-05
eas	DPA1	DPA1*02:01:07	DRB1	DRB1*03:01:01G	5429	-0.00625369	3.91e-05
eas	DPA1	DPA1*02:02:02G	DRB1	DRB1*03:01:01G	5429	-0.125951	0.0158637
eas	DPA1	DPA1*02:07:01G	DRB1	DRB1*03:01:01G	5429	-0.0166548	0.000277
eas	DPA1	DPA1*03:01:01G	DRB1	DRB1*03:01:01G	5429	-0.00625369	3.91e-05
eas	DPA1	DPA1*04:01:01G	DRB1	DRB1*03:01:01G	5429	-0.0117816	0.000139
eas	DPA1	DPA1*01:03:01G	DRB1	DRB1*03:02:01G	5429	0	0
eas	DPA1	DPA1*01:04:01	DRB1	DRB1*03:02:01G	5429	0	0
eas	DPA1	DPA1*01:05:01G	DRB1	DRB1*03:02:01G	5429	0	0
eas	DPA1	DPA1*02:01:01G	DRB1	DRB1*03:02:01G	5429	0	0
eas	DPA1	DPA1*02:01:02G	DRB1	DRB1*03:02:01G	5429	0	0
eas	DPA1	DPA1*02:01:04	DRB1	DRB1*03:02:01G	5429	0	0
eas	DPA1	DPA1*02:01:07	DRB1	DRB1*03:02:01G	5429	0	0
eas	DPA1	DPA1*02:02:02G	DRB1	DRB1*03:02:01G	5429	0	0
eas	DPA1	DPA1*02:07:01G	DRB1	DRB1*03:02:01G	5429	0	0
eas	DPA1	DPA1*03:01:01G	DRB1	DRB1*03:02:01G	5429	0	0
eas	DPA1	DPA1*04:01:01G	DRB1	DRB1*03:02:01G	5429	0	0
eas	DPA1	DPA1*01:03:01G	DRB1	DRB1*04:01:01G	5430	0.102814	0.0105706
eas	DPA1	DPA1*01:04:01	DRB1	DRB1*04:01:01G	5430	-0.00327882	1.08e-05
eas	DPA1	DPA1*01:05:01G	DRB1	DRB1*04:01:01G	5430	0	0
eas	DPA1	DPA1*02:01:01G	DRB1	DRB1*04:01:01G	5430	-0.0320357	0.00102629
eas	DPA1	DPA1*02:01:02G	DRB1	DRB1*04:01:01G	5430	-0.0065649	4.31e-05
eas	DPA1	DPA1*02:01:04	DRB1	DRB1*04:01:01G	5430	-0.00163896	2.69e-06
eas	DPA1	DPA1*02:01:07	DRB1	DRB1*04:01:01G	5430	-0.00231805	5.37e-06
eas	DPA1	DPA1*02:02:02G	DRB1	DRB1*04:01:01G	5430	-0.0724517	0.00524925
eas	DPA1	DPA1*02:07:01G	DRB1	DRB1*04:01:01G	5430	0.00614805	3.78e-05
eas	DPA1	DPA1*03:01:01G	DRB1	DRB1*04:01:01G	5430	-0.00231805	5.37e-06
eas	DPA1	DPA1*04:01:01G	DRB1	DRB1*04:01:01G	5430	-0.0193052	0.000373
eas	DPA1	DPA1*01:03:01G	DRB1	DRB1*04:02:01G	5429	0.0341566	0.00116667
eas	DPA1	DPA1*01:04:01	DRB1	DRB1*04:02:01G	5429	-0.00104312	1.09e-06
eas	DPA1	DPA1*01:05:01G	DRB1	DRB1*04:02:01G	5429	0	0
eas	DPA1	DPA1*02:01:01G	DRB1	DRB1*04:02:01G	5429	-0.00801179	6.42e-05
eas	DPA1	DPA1*02:01:02G	DRB1	DRB1*04:02:01G	5429	-0.00208856	4.36e-06
eas	DPA1	DPA1*02:01:04	DRB1	DRB1*04:02:01G	5429	-0.000521	2.72e-07
eas	DPA1	DPA1*02:01:07	DRB1	DRB1*04:02:01G	5429	-0.000737	5.44e-07
eas	DPA1	DPA1*02:02:02G	DRB1	DRB1*04:02:01G	5429	-0.0223984	0.000502
eas	DPA1	DPA1*02:07:01G	DRB1	DRB1*04:02:01G	5429	-0.00658624	4.34e-05
eas	DPA1	DPA1*03:01:01G	DRB1	DRB1*04:02:01G	5429	-0.000737	5.44e-07
eas	DPA1	DPA1*04:01:01G	DRB1	DRB1*04:02:01G	5429	-0.00840585	7.07e-05
eas	DPA1	DPA1*01:03:01G	DRB1	DRB1*04:03:01G	5429	0.0346372	0.00119974
eas	DPA1	DPA1*01:04:01	DRB1	DRB1*04:03:01G	5429	-0.00654628	4.29e-05
eas	DPA1	DPA1*01:05:01G	DRB1	DRB1*04:03:01G	5429	0	0
eas	DPA1	DPA1*02:01:01G	DRB1	DRB1*04:03:01G	5429	-0.0238781	0.00057
eas	DPA1	DPA1*02:01:02G	DRB1	DRB1*04:03:01G	5429	0.00142689	2.04e-06
eas	DPA1	DPA1*02:01:04	DRB1	DRB1*04:03:01G	5429	-0.00327223	1.07e-05
eas	DPA1	DPA1*02:01:07	DRB1	DRB1*04:03:01G	5429	-0.00462806	2.14e-05
eas	DPA1	DPA1*02:02:02G	DRB1	DRB1*04:03:01G	5429	-0.00511505	2.62e-05
eas	DPA1	DPA1*02:07:01G	DRB1	DRB1*04:03:01G	5429	-0.0133079	0.000177
eas	DPA1	DPA1*03:01:01G	DRB1	DRB1*04:03:01G	5429	-0.00462806	2.14e-05
eas	DPA1	DPA1*04:01:01G	DRB1	DRB1*04:03:01G	5429	-0.0267544	0.000716
eas	DPA1	DPA1*01:03:01G	DRB1	DRB1*04:04:01G	5429	0.0152307	0.000232
eas	DPA1	DPA1*01:04:01	DRB1	DRB1*04:04:01G	5429	-0.00334276	1.12e-05
eas	DPA1	DPA1*01:05:01G	DRB1	DRB1*04:04:01G	5429	0	0
eas	DPA1	DPA1*02:01:01G	DRB1	DRB1*04:04:01G	5429	-0.00672005	4.52e-05
eas	DPA1	DPA1*02:01:02G	DRB1	DRB1*04:04:01G	5429	-0.00669292	4.48e-05
eas	DPA1	DPA1*02:01:04	DRB1	DRB1*04:04:01G	5429	-0.00167092	2.79e-06
eas	DPA1	DPA1*02:01:07	DRB1	DRB1*04:04:01G	5429	-0.00236325	5.58e-06
eas	DPA1	DPA1*02:02:02G	DRB1	DRB1*04:04:01G	5429	-0.0122443	0.00015
eas	DPA1	DPA1*02:07:01G	DRB1	DRB1*04:04:01G	5429	0.0316534	0.00100194
eas	DPA1	DPA1*03:01:01G	DRB1	DRB1*04:04:01G	5429	-0.00236325	5.58e-06
eas	DPA1	DPA1*04:01:01G	DRB1	DRB1*04:04:01G	5429	-0.0129534	0.000168
eas	DPA1	DPA1*01:03:01G	DRB1	DRB1*04:05:01G	5438	-0.0811227	0.0065809
eas	DPA1	DPA1*01:04:01	DRB1	DRB1*04:05:01G	5438	-0.0105497	0.000111
eas	DPA1	DPA1*01:05:01G	DRB1	DRB1*04:05:01G	5438	0	0
eas	DPA1	DPA1*02:01:01G	DRB1	DRB1*04:05:01G	5438	-0.0436065	0.00190152
eas	DPA1	DPA1*02:01:02G	DRB1	DRB1*04:05:01G	5438	-0.0116014	0.000135
eas	DPA1	DPA1*02:01:04	DRB1	DRB1*04:05:01G	5438	-0.00527339	2.78e-05
eas	DPA1	DPA1*02:01:07	DRB1	DRB1*04:05:01G	5438	-0.00745839	5.56e-05
eas	DPA1	DPA1*02:02:02G	DRB1	DRB1*04:05:01G	5438	0.117238	0.0137448
eas	DPA1	DPA1*02:07:01G	DRB1	DRB1*04:05:01G	5438	-0.0298906	0.000893
eas	DPA1	DPA1*03:01:01G	DRB1	DRB1*04:05:01G	5438	-0.00745839	5.56e-05
eas	DPA1	DPA1*04:01:01G	DRB1	DRB1*04:05:01G	5438	-0.0196206	0.000385
eas	DPA1	DPA1*01:03:01G	DRB1	DRB1*04:06:01G	5430	0.0689476	0.00475378
eas	DPA1	DPA1*01:04:01	DRB1	DRB1*04:06:01G	5430	0.027777	0.000772
eas	DPA1	DPA1*01:05:01G	DRB1	DRB1*04:06:01G	5430	0	0
eas	DPA1	DPA1*02:01:01G	DRB1	DRB1*04:06:01G	5430	-0.0241589	0.000584
eas	DPA1	DPA1*02:01:02G	DRB1	DRB1*04:06:01G	5430	0.00561679	3.15e-05
eas	DPA1	DPA1*02:01:04	DRB1	DRB1*04:06:01G	5430	-0.00275854	7.61e-06
eas	DPA1	DPA1*02:01:07	DRB1	DRB1*04:06:01G	5430	-0.00390152	1.52e-05
eas	DPA1	DPA1*02:02:02G	DRB1	DRB1*04:06:01G	5430	-0.0470819	0.00221671
eas	DPA1	DPA1*02:07:01G	DRB1	DRB1*04:06:01G	5430	-0.00270764	7.33e-06
eas	DPA1	DPA1*03:01:01G	DRB1	DRB1*04:06:01G	5430	-0.00390152	1.52e-05
eas	DPA1	DPA1*04:01:01G	DRB1	DRB1*04:06:01G	5430	-0.0104	0.000108
eas	DPA1	DPA1*01:03:01G	DRB1	DRB1*04:07:01G	5429	0.00716509	5.13e-05
eas	DPA1	DPA1*01:04:01	DRB1	DRB1*04:07:01G	5429	-0.00173206	3e-06
eas	DPA1	DPA1*01:05:01G	DRB1	DRB1*04:07:01G	5429	0	0
eas	DPA1	DPA1*02:01:01G	DRB1	DRB1*04:07:01G	5429	0.00810503	6.57e-05
eas	DPA1	DPA1*02:01:02G	DRB1	DRB1*04:07:01G	5429	-0.00346796	1.2e-05
eas	DPA1	DPA1*02:01:04	DRB1	DRB1*04:07:01G	5429	-0.000866	7.5e-07
eas	DPA1	DPA1*02:01:07	DRB1	DRB1*04:07:01G	5429	-0.00122453	1.5e-06
eas	DPA1	DPA1*02:02:02G	DRB1	DRB1*04:07:01G	5429	-0.0122178	0.000149
eas	DPA1	DPA1*02:07:01G	DRB1	DRB1*04:07:01G	5429	-0.0109362	0.00012
eas	DPA1	DPA1*03:01:01G	DRB1	DRB1*04:07:01G	5429	-0.00122453	1.5e-06
eas	DPA1	DPA1*04:01:01G	DRB1	DRB1*04:07:01G	5429	-0.00029	8.38e-08
eas	DPA1	DPA1*01:03:01G	DRB1	DRB1*04:08:01G	5429	0.0238188	0.000567
eas	DPA1	DPA1*01:04:01	DRB1	DRB1*04:08:01G	5429	-0.000638	4.08e-07
eas	DPA1	DPA1*01:05:01G	DRB1	DRB1*04:08:01G	5429	0	0
eas	DPA1	DPA1*02:01:01G	DRB1	DRB1*04:08:01G	5429	-0.0115815	0.000134
eas	DPA1	DPA1*02:01:02G	DRB1	DRB1*04:08:01G	5429	-0.00127838	1.63e-06
eas	DPA1	DPA1*02:01:04	DRB1	DRB1*04:08:01G	5429	-0.000319	1.02e-07
eas	DPA1	DPA1*02:01:07	DRB1	DRB1*04:08:01G	5429	-0.000451	2.04e-07
eas	DPA1	DPA1*02:02:02G	DRB1	DRB1*04:08:01G	5429	-0.0123596	0.000153
eas	DPA1	DPA1*02:07:01G	DRB1	DRB1*04:08:01G	5429	-0.00403137	1.63e-05
eas	DPA1	DPA1*03:01:01G	DRB1	DRB1*04:08:01G	5429	-0.000451	2.04e-07
eas	DPA1	DPA1*04:01:01G	DRB1	DRB1*04:08:01G	5429	-0.00514514	2.65e-05
eas	DPA1	DPA1*01:03:01G	DRB1	DRB1*04:10:01G	5429	0.0217787	0.000474
eas	DPA1	DPA1*01:04:01	DRB1	DRB1*04:10:01G	5429	-0.00253751	6.44e-06
eas	DPA1	DPA1*01:05:01G	DRB1	DRB1*04:10:01G	5429	0	0
eas	DPA1	DPA1*02:01:01G	DRB1	DRB1*04:10:01G	5429	-0.00537335	2.89e-05
eas	DPA1	DPA1*02:01:02G	DRB1	DRB1*04:10:01G	5429	-0.00508064	2.58e-05
eas	DPA1	DPA1*02:01:04	DRB1	DRB1*04:10:01G	5429	-0.0012684	1.61e-06
eas	DPA1	DPA1*02:01:07	DRB1	DRB1*04:10:01G	5429	-0.00179396	3.22e-06
eas	DPA1	DPA1*02:02:02G	DRB1	DRB1*04:10:01G	5429	-0.0116717	0.000136
eas	DPA1	DPA1*02:07:01G	DRB1	DRB1*04:10:01G	5429	-0.00423396	1.79e-05
eas	DPA1	DPA1*03:01:01G	DRB1	DRB1*04:10:01G	5429	-0.00179396	3.22e-06
eas	DPA1	DPA1*04:01:01G	DRB1	DRB1*04:10:01G	5429	-0.0204481	0.000418
eas	DPA1	DPA1*01:03:01G	DRB1	DRB1*04:11:01G	5429	0	0
eas	DPA1	DPA1*01:04:01	DRB1	DRB1*04:11:01G	5429	0	0
eas	DPA1	DPA1*01:05:01G	DRB1	DRB1*04:11:01G	5429	0	0
eas	DPA1	DPA1*02:01:01G	DRB1	DRB1*04:11:01G	5429	0	0
eas	DPA1	DPA1*02:01:02G	DRB1	DRB1*04:11:01G	5429	0	0
eas	DPA1	DPA1*02:01:04	DRB1	DRB1*04:11:01G	5429	0	0
eas	DPA1	DPA1*02:01:07	DRB1	DRB1*04:11:01G	5429	0	0
eas	DPA1	DPA1*02:02:02G	DRB1	DRB1*04:11:01G	5429	0	0
eas	DPA1	DPA1*02:07:01G	DRB1	DRB1*04:11:01G	5429	0	0
eas	DPA1	DPA1*03:01:01G	DRB1	DRB1*04:11:01G	5429	0	0
eas	DPA1	DPA1*04:01:01G	DRB1	DRB1*04:11:01G	5429	0	0
eas	DPA1	DPA1*01:03:01G	DRB1	DRB1*07:01:01G	5435	0.00573678	3.29e-05
eas	DPA1	DPA1*01:04:01	DRB1	DRB1*07:01:01G	5435	0.01101	0.000121
eas	DPA1	DPA1*01:05:01G	DRB1	DRB1*07:01:01G	5435	0	0
eas	DPA1	DPA1*02:01:01G	DRB1	DRB1*07:01:01G	5435	0.332313	0.110432
eas	DPA1	DPA1*02:01:02G	DRB1	DRB1*07:01:01G	5435	-0.00908082	8.25e-05
eas	DPA1	DPA1*02:01:04	DRB1	DRB1*07:01:01G	5435	-0.00485726	2.36e-05
eas	DPA1	DPA1*02:01:07	DRB1	DRB1*07:01:01G	5435	0.0224375	0.000503
eas	DPA1	DPA1*02:02:02G	DRB1	DRB1*07:01:01G	5435	-0.195392	0.038178
eas	DPA1	DPA1*02:07:01G	DRB1	DRB1*07:01:01G	5435	-0.0180079	0.000324
eas	DPA1	DPA1*03:01:01G	DRB1	DRB1*07:01:01G	5435	-0.00686983	4.72e-05
eas	DPA1	DPA1*04:01:01G	DRB1	DRB1*07:01:01G	5435	-0.0226282	0.000512
eas	DPA1	DPA1*01:03:01G	DRB1	DRB1*08:01:01G	5429	0.037114	0.00137745
eas	DPA1	DPA1*01:04:01	DRB1	DRB1*08:01:01G	5429	-0.00138069	1.91e-06
eas	DPA1	DPA1*01:05:01G	DRB1	DRB1*08:01:01G	5429	0	0
eas	DPA1	DPA1*02:01:01G	DRB1	DRB1*08:01:01G	5429	-0.00029	8.43e-08
eas	DPA1	DPA1*02:01:02G	DRB1	DRB1*08:01:01G	5429	0.064236	0.00412626
eas	DPA1	DPA1*02:01:04	DRB1	DRB1*08:01:01G	5429	-0.00069	4.76e-07
eas	DPA1	DPA1*02:01:07	DRB1	DRB1*08:01:01G	5429	-0.000976	9.53e-07
eas	DPA1	DPA1*02:02:02G	DRB1	DRB1*08:01:01G	5429	-0.0334007	0.00111561
eas	DPA1	DPA1*02:07:01G	DRB1	DRB1*08:01:01G	5429	-0.0087176	7.6e-05
eas	DPA1	DPA1*03:01:01G	DRB1	DRB1*08:01:01G	5429	-0.000976	9.53e-07
eas	DPA1	DPA1*04:01:01G	DRB1	DRB1*08:01:01G	5429	-0.0111261	0.000124
eas	DPA1	DPA1*01:03:01G	DRB1	DRB1*08:02:01G	5429	0.0449168	0.00201752
eas	DPA1	DPA1*01:04:01	DRB1	DRB1*08:02:01G	5429	-0.00379547	1.44e-05
eas	DPA1	DPA1*01:05:01G	DRB1	DRB1*08:02:01G	5429	0	0
eas	DPA1	DPA1*02:01:01G	DRB1	DRB1*08:02:01G	5429	-0.0149212	0.000223
eas	DPA1	DPA1*02:01:02G	DRB1	DRB1*08:02:01G	5429	-0.00759935	5.78e-05
eas	DPA1	DPA1*02:01:04	DRB1	DRB1*08:02:01G	5429	-0.00189721	3.6e-06
eas	DPA1	DPA1*02:01:07	DRB1	DRB1*08:02:01G	5429	-0.00268331	7.2e-06
eas	DPA1	DPA1*02:02:02G	DRB1	DRB1*08:02:01G	5429	-0.0219819	0.000483
eas	DPA1	DPA1*02:07:01G	DRB1	DRB1*08:02:01G	5429	-0.0161467	0.000261
eas	DPA1	DPA1*03:01:01G	DRB1	DRB1*08:02:01G	5429	-0.00268331	7.2e-06
eas	DPA1	DPA1*04:01:01G	DRB1	DRB1*08:02:01G	5429	-0.0181528	0.00033
eas	DPA1	DPA1*01:03:01G	DRB1	DRB1*08:03:02G	5429	-0.0431467	0.00186164
eas	DPA1	DPA1*01:04:01	DRB1	DRB1*08:03:02G	5429	-0.00947039	8.97e-05
eas	DPA1	DPA1*01:05:01G	DRB1	DRB1*08:03:02G	5429	0	0
eas	DPA1	DPA1*02:01:01G	DRB1	DRB1*08:03:02G	5429	-0.0390849	0.00152763
eas	DPA1	DPA1*02:01:02G	DRB1	DRB1*08:03:02G	5429	-0.0189618	0.00036
eas	DPA1	DPA1*02:01:04	DRB1	DRB1*08:03:02G	5429	-0.00473389	2.24e-05
eas	DPA1	DPA1*02:01:07	DRB1	DRB1*08:03:02G	5429	-0.00669534	4.48e-05
eas	DPA1	DPA1*02:02:02G	DRB1	DRB1*08:03:02G	5429	0.0573884	0.00329343
eas	DPA1	DPA1*02:07:01G	DRB1	DRB1*08:03:02G	5429	0.0267752	0.000717
eas	DPA1	DPA1*03:01:01G	DRB1	DRB1*08:03:02G	5429	0.0225712	0.000509
eas	DPA1	DPA1*04:01:01G	DRB1	DRB1*08:03:02G	5429	0.0084054	7.07e-05
eas	DPA1	DPA1*01:03:01G	DRB1	DRB1*08:04:01G	5429	-0.0131449	0.000173
eas	DPA1	DPA1*01:04:01	DRB1	DRB1*08:04:01G	5429	-0.000369	1.36e-07
eas	DPA1	DPA1*01:05:01G	DRB1	DRB1*08:04:01G	5429	0	0
eas	DPA1	DPA1*02:01:01G	DRB1	DRB1*08:04:01G	5429	-0.00668535	4.47e-05
eas	DPA1	DPA1*02:01:02G	DRB1	DRB1*08:04:01G	5429	-0.000738	5.45e-07
eas	DPA1	DPA1*02:01:04	DRB1	DRB1*08:04:01G	5429	-0.000184	3.39e-08
eas	DPA1	DPA1*02:01:07	DRB1	DRB1*08:04:01G	5429	-0.000261	6.79e-08
eas	DPA1	DPA1*02:02:02G	DRB1	DRB1*08:04:01G	5429	-0.000899	8.09e-07
eas	DPA1	DPA1*02:07:01G	DRB1	DRB1*08:04:01G	5429	-0.00232708	5.42e-06
eas	DPA1	DPA1*03:01:01G	DRB1	DRB1*08:04:01G	5429	0.707042	0.499908
eas	DPA1	DPA1*04:01:01G	DRB1	DRB1*08:04:01G	5429	-0.00297	8.82e-06
eas	DPA1	DPA1*01:03:01G	DRB1	DRB1*08:06:01G	5429	0	0
eas	DPA1	DPA1*01:04:01	DRB1	DRB1*08:06:01G	5429	0	0
eas	DPA1	DPA1*01:05:01G	DRB1	DRB1*08:06:01G	5429	0	0
eas	DPA1	DPA1*02:01:01G	DRB1	DRB1*08:06:01G	5429	0	0
eas	DPA1	DPA1*02:01:02G	DRB1	DRB1*08:06:01G	5429	0	0
eas	DPA1	DPA1*02:01:04	DRB1	DRB1*08:06:01G	5429	0	0
eas	DPA1	DPA1*02:01:07	DRB1	DRB1*08:06:01G	5429	0	0
eas	DPA1	DPA1*02:02:02G	DRB1	DRB1*08:06:01G	5429	0	0
eas	DPA1	DPA1*02:07:01G	DRB1	DRB1*08:06:01G	5429	0	0
eas	DPA1	DPA1*03:01:01G	DRB1	DRB1*08:06:01G	5429	0	0
eas	DPA1	DPA1*04:01:01G	DRB1	DRB1*08:06:01G	5429	0	0
eas	DPA1	DPA1*01:03:01G	DRB1	DRB1*08:11:01G	5429	0	0
eas	DPA1	DPA1*01:04:01	DRB1	DRB1*08:11:01G	5429	0	0
eas	DPA1	DPA1*01:05:01G	DRB1	DRB1*08:11:01G	5429	0	0
eas	DPA1	DPA1*02:01:01G	DRB1	DRB1*08:11:01G	5429	0	0
eas	DPA1	DPA1*02:01:02G	DRB1	DRB1*08:11:01G	5429	0	0
eas	DPA1	DPA1*02:01:04	DRB1	DRB1*08:11:01G	5429	0	0
eas	DPA1	DPA1*02:01:07	DRB1	DRB1*08:11:01G	5429	0	0
eas	DPA1	DPA1*02:02:02G	DRB1	DRB1*08:11:01G	5429	0	0
eas	DPA1	DPA1*02:07:01G	DRB1	DRB1*08:11:01G	5429	0	0
eas	DPA1	DPA1*03:01:01G	DRB1	DRB1*08:11:01G	5429	0	0
eas	DPA1	DPA1*04:01:01G	DRB1	DRB1*08:11:01G	5429	0	0
eas	DPA1	DPA1*01:03:01G	DRB1	DRB1*09:01:02G	5468	-0.0565008	0.00319234
eas	DPA1	DPA1*01:04:01	DRB1	DRB1*09:01:02G	5468	0.0153621	0.000236
eas	DPA1	DPA1*01:05:01G	DRB1	DRB1*09:01:02G	5468	0	0
eas	DPA1	DPA1*02:01:01G	DRB1	DRB1*09:01:02G	5468	-0.0714155	0.00510017
eas	DPA1	DPA1*02:01:02G	DRB1	DRB1*09:01:02G	5468	-0.00662305	4.39e-05
eas	DPA1	DPA1*02:01:04	DRB1	DRB1*09:01:02G	5468	-0.00725296	5.26e-05
eas	DPA1	DPA1*02:01:07	DRB1	DRB1*09:01:02G	5468	-0.0102582	0.000105
eas	DPA1	DPA1*02:02:02G	DRB1	DRB1*09:01:02G	5468	0.0688362	0.00473842
eas	DPA1	DPA1*02:07:01G	DRB1	DRB1*09:01:02G	5468	0.0165043	0.000272
eas	DPA1	DPA1*03:01:01G	DRB1	DRB1*09:01:02G	5468	-0.0102582	0.000105
eas	DPA1	DPA1*04:01:01G	DRB1	DRB1*09:01:02G	5468	0.0818135	0.00669344
eas	DPA1	DPA1*01:03:01G	DRB1	DRB1*10:01:01G	5429	0.141753	0.0200939
eas	DPA1	DPA1*01:04:01	DRB1	DRB1*10:01:01G	5429	-0.0053604	2.87e-05
eas	DPA1	DPA1*01:05:01G	DRB1	DRB1*10:01:01G	5429	0	0
eas	DPA1	DPA1*02:01:01G	DRB1	DRB1*10:01:01G	5429	-0.00336205	1.13e-05
eas	DPA1	DPA1*02:01:02G	DRB1	DRB1*10:01:01G	5429	-0.0107327	0.000115
eas	DPA1	DPA1*02:01:04	DRB1	DRB1*10:01:01G	5429	-0.00267946	7.18e-06
eas	DPA1	DPA1*02:01:07	DRB1	DRB1*10:01:01G	5429	-0.00378968	1.44e-05
eas	DPA1	DPA1*02:02:02G	DRB1	DRB1*10:01:01G	5429	-0.123168	0.0151703
eas	DPA1	DPA1*02:07:01G	DRB1	DRB1*10:01:01G	5429	-0.0120712	0.000146
eas	DPA1	DPA1*03:01:01G	DRB1	DRB1*10:01:01G	5429	-0.00378968	1.44e-05
eas	DPA1	DPA1*04:01:01G	DRB1	DRB1*10:01:01G	5429	-0.0128974	0.000166
eas	DPA1	DPA1*01:03:01G	DRB1	DRB1*11:01:01G	5429	0.00150621	2.27e-06
eas	DPA1	DPA1*01:04:01	DRB1	DRB1*11:01:01G	5429	-0.0091269	8.33e-05
eas	DPA1	DPA1*01:05:01G	DRB1	DRB1*11:01:01G	5429	0	0
eas	DPA1	DPA1*02:01:01G	DRB1	DRB1*11:01:01G	5429	-0.0415455	0.00172602
eas	DPA1	DPA1*02:01:02G	DRB1	DRB1*11:01:01G	5429	-0.0076747	5.89e-05
eas	DPA1	DPA1*02:01:04	DRB1	DRB1*11:01:01G	5429	-0.00456219	2.08e-05
eas	DPA1	DPA1*02:01:07	DRB1	DRB1*11:01:01G	5429	-0.0064525	4.16e-05
eas	DPA1	DPA1*02:02:02G	DRB1	DRB1*11:01:01G	5429	0.0371178	0.00137773
eas	DPA1	DPA1*02:07:01G	DRB1	DRB1*11:01:01G	5429	-0.00312526	9.77e-06
eas	DPA1	DPA1*03:01:01G	DRB1	DRB1*11:01:01G	5429	-0.0064525	4.16e-05
eas	DPA1	DPA1*04:01:01G	DRB1	DRB1*11:01:01G	5429	-0.0329199	0.00108372
eas	DPA1	DPA1*01:03:01G	DRB1	DRB1*11:01:02G	5429	0.000523	2.74e-07
eas	DPA1	DPA1*01:04:01	DRB1	DRB1*11:01:02G	5429	-0.000638	4.08e-07
eas	DPA1	DPA1*01:05:01G	DRB1	DRB1*11:01:02G	5429	0	0
eas	DPA1	DPA1*02:01:01G	DRB1	DRB1*11:01:02G	5429	0.00622535	3.88e-05
eas	DPA1	DPA1*02:01:02G	DRB1	DRB1*11:01:02G	5429	-0.00127838	1.63e-06
eas	DPA1	DPA1*02:01:04	DRB1	DRB1*11:01:02G	5429	-0.000319	1.02e-07
eas	DPA1	DPA1*02:01:07	DRB1	DRB1*11:01:02G	5429	-0.000451	2.04e-07
eas	DPA1	DPA1*02:02:02G	DRB1	DRB1*11:01:02G	5429	-0.00155789	2.43e-06
eas	DPA1	DPA1*02:07:01G	DRB1	DRB1*11:01:02G	5429	-0.00403137	1.63e-05
eas	DPA1	DPA1*03:01:01G	DRB1	DRB1*11:01:02G	5429	-0.000451	2.04e-07
eas	DPA1	DPA1*04:01:01G	DRB1	DRB1*11:01:02G	5429	-0.00514514	2.65e-05
eas	DPA1	DPA1*01:03:01G	DRB1	DRB1*11:02:01G	5429	0.0121712	0.000148
eas	DPA1	DPA1*01:04:01	DRB1	DRB1*11:02:01G	5429	-0.000638	4.08e-07
eas	DPA1	DPA1*01:05:01G	DRB1	DRB1*11:02:01G	5429	0	0
eas	DPA1	DPA1*02:01:01G	DRB1	DRB1*11:02:01G	5429	0.00622535	3.88e-05
eas	DPA1	DPA1*02:01:02G	DRB1	DRB1*11:02:01G	5429	-0.00127838	1.63e-06
eas	DPA1	DPA1*02:01:04	DRB1	DRB1*11:02:01G	5429	-0.000319	1.02e-07
eas	DPA1	DPA1*02:01:07	DRB1	DRB1*11:02:01G	5429	-0.000451	2.04e-07
eas	DPA1	DPA1*02:02:02G	DRB1	DRB1*11:02:01G	5429	-0.0123596	0.000153
eas	DPA1	DPA1*02:07:01G	DRB1	DRB1*11:02:01G	5429	-0.00403137	1.63e-05
eas	DPA1	DPA1*03:01:01G	DRB1	DRB1*11:02:01G	5429	-0.000451	2.04e-07
eas	DPA1	DPA1*04:01:01G	DRB1	DRB1*11:02:01G	5429	-0.00514514	2.65e-05
eas	DPA1	DPA1*01:03:01G	DRB1	DRB1*11:03:01G	5429	0.0247397	0.000612
eas	DPA1	DPA1*01:04:01	DRB1	DRB1*11:03:01G	5429	-0.000824	6.8e-07
eas	DPA1	DPA1*01:05:01G	DRB1	DRB1*11:03:01G	5429	0	0
eas	DPA1	DPA1*02:01:01G	DRB1	DRB1*11:03:01G	5429	0.0264326	0.000699
eas	DPA1	DPA1*02:01:02G	DRB1	DRB1*11:03:01G	5429	-0.00165069	2.72e-06
eas	DPA1	DPA1*02:01:04	DRB1	DRB1*11:03:01G	5429	-0.000412	1.7e-07
eas	DPA1	DPA1*02:01:07	DRB1	DRB1*11:03:01G	5429	-0.000583	3.4e-07
eas	DPA1	DPA1*02:02:02G	DRB1	DRB1*11:03:01G	5429	-0.0354857	0.00125924
eas	DPA1	DPA1*02:07:01G	DRB1	DRB1*11:03:01G	5429	-0.00520544	2.71e-05
eas	DPA1	DPA1*03:01:01G	DRB1	DRB1*11:03:01G	5429	-0.000583	3.4e-07
eas	DPA1	DPA1*04:01:01G	DRB1	DRB1*11:03:01G	5429	-0.00664357	4.41e-05
eas	DPA1	DPA1*01:03:01G	DRB1	DRB1*11:04:01G	5429	0.0604644	0.00365594
eas	DPA1	DPA1*01:04:01	DRB1	DRB1*11:04:01G	5429	-0.00198991	3.96e-06
eas	DPA1	DPA1*01:05:01G	DRB1	DRB1*11:04:01G	5429	0	0
eas	DPA1	DPA1*02:01:01G	DRB1	DRB1*11:04:01G	5429	-0.0188718	0.000356
eas	DPA1	DPA1*02:01:02G	DRB1	DRB1*11:04:01G	5429	-0.00398422	1.59e-05
eas	DPA1	DPA1*02:01:04	DRB1	DRB1*11:04:01G	5429	-0.000995	9.89e-07
eas	DPA1	DPA1*02:01:07	DRB1	DRB1*11:04:01G	5429	0.130276	0.0169718
eas	DPA1	DPA1*02:02:02G	DRB1	DRB1*11:04:01G	5429	-0.0431635	0.00186309
eas	DPA1	DPA1*02:07:01G	DRB1	DRB1*11:04:01G	5429	-0.0125642	0.000158
eas	DPA1	DPA1*03:01:01G	DRB1	DRB1*11:04:01G	5429	-0.00140682	1.98e-06
eas	DPA1	DPA1*04:01:01G	DRB1	DRB1*11:04:01G	5429	-0.00412294	1.7e-05
eas	DPA1	DPA1*01:03:01G	DRB1	DRB1*11:04:02	5429	0	0
eas	DPA1	DPA1*01:04:01	DRB1	DRB1*11:04:02	5429	0	0
eas	DPA1	DPA1*01:05:01G	DRB1	DRB1*11:04:02	5429	0	0
eas	DPA1	DPA1*02:01:01G	DRB1	DRB1*11:04:02	5429	0	0
eas	DPA1	DPA1*02:01:02G	DRB1	DRB1*11:04:02	5429	0	0
eas	DPA1	DPA1*02:01:04	DRB1	DRB1*11:04:02	5429	0	0
eas	DPA1	DPA1*02:01:07	DRB1	DRB1*11:04:02	5429	0	0
eas	DPA1	DPA1*02:02:02G	DRB1	DRB1*11:04:02	5429	0	0
eas	DPA1	DPA1*02:07:01G	DRB1	DRB1*11:04:02	5429	0	0
eas	DPA1	DPA1*03:01:01G	DRB1	DRB1*11:04:02	5429	0	0
eas	DPA1	DPA1*04:01:01G	DRB1	DRB1*11:04:02	5429	0	0
eas	DPA1	DPA1*01:03:01G	DRB1	DRB1*11:10:01	5429	0	0
eas	DPA1	DPA1*01:04:01	DRB1	DRB1*11:10:01	5429	0	0
eas	DPA1	DPA1*01:05:01G	DRB1	DRB1*11:10:01	5429	0	0
eas	DPA1	DPA1*02:01:01G	DRB1	DRB1*11:10:01	5429	0	0
eas	DPA1	DPA1*02:01:02G	DRB1	DRB1*11:10:01	5429	0	0
eas	DPA1	DPA1*02:01:04	DRB1	DRB1*11:10:01	5429	0	0
eas	DPA1	DPA1*02:01:07	DRB1	DRB1*11:10:01	5429	0	0
eas	DPA1	DPA1*02:02:02G	DRB1	DRB1*11:10:01	5429	0	0
eas	DPA1	DPA1*02:07:01G	DRB1	DRB1*11:10:01	5429	0	0
eas	DPA1	DPA1*03:01:01G	DRB1	DRB1*11:10:01	5429	0	0
eas	DPA1	DPA1*04:01:01G	DRB1	DRB1*11:10:01	5429	0	0
eas	DPA1	DPA1*01:03:01G	DRB1	DRB1*12:01:01G	5429	-0.013547	0.000184
eas	DPA1	DPA1*01:04:01	DRB1	DRB1*12:01:01G	5429	-0.00645424	4.17e-05
eas	DPA1	DPA1*01:05:01G	DRB1	DRB1*12:01:01G	5429	0	0
eas	DPA1	DPA1*02:01:01G	DRB1	DRB1*12:01:01G	5429	-0.0450722	0.0020315
eas	DPA1	DPA1*02:01:02G	DRB1	DRB1*12:01:01G	5429	0.00169342	2.87e-06
eas	DPA1	DPA1*02:01:04	DRB1	DRB1*12:01:01G	5429	-0.00322623	1.04e-05
eas	DPA1	DPA1*02:01:07	DRB1	DRB1*12:01:01G	5429	0.0367245	0.00134869
eas	DPA1	DPA1*02:02:02G	DRB1	DRB1*12:01:01G	5429	0.0366636	0.00134422
eas	DPA1	DPA1*02:07:01G	DRB1	DRB1*12:01:01G	5429	-0.00787089	6.2e-05
eas	DPA1	DPA1*03:01:01G	DRB1	DRB1*12:01:01G	5429	-0.00456299	2.08e-05
eas	DPA1	DPA1*04:01:01G	DRB1	DRB1*12:01:01G	5429	0.0152193	0.000232
eas	DPA1	DPA1*01:03:01G	DRB1	DRB1*12:02:01G	5430	-0.0208996	0.000437
eas	DPA1	DPA1*01:04:01	DRB1	DRB1*12:02:01G	5430	-0.014325	0.000205
eas	DPA1	DPA1*01:05:01G	DRB1	DRB1*12:02:01G	5430	0	0
eas	DPA1	DPA1*02:01:01G	DRB1	DRB1*12:02:01G	5430	-0.0508504	0.00258576
eas	DPA1	DPA1*02:01:02G	DRB1	DRB1*12:02:01G	5430	-0.0145849	0.000213
eas	DPA1	DPA1*02:01:04	DRB1	DRB1*12:02:01G	5430	0.0491487	0.00241559
eas	DPA1	DPA1*02:01:07	DRB1	DRB1*12:02:01G	5430	-0.0101274	0.000103
eas	DPA1	DPA1*02:02:02G	DRB1	DRB1*12:02:01G	5430	0.0171765	0.000295
eas	DPA1	DPA1*02:07:01G	DRB1	DRB1*12:02:01G	5430	0.0499935	0.00249935
eas	DPA1	DPA1*03:01:01G	DRB1	DRB1*12:02:01G	5430	-0.0101274	0.000103
eas	DPA1	DPA1*04:01:01G	DRB1	DRB1*12:02:01G	5430	0.0754839	0.00569783
eas	DPA1	DPA1*01:03:01G	DRB1	DRB1*13:01:01G	5429	0.0394118	0.00155329
eas	DPA1	DPA1*01:04:01	DRB1	DRB1*13:01:01G	5429	0.0942952	0.00889159
eas	DPA1	DPA1*01:05:01G	DRB1	DRB1*13:01:01G	5429	0	0
eas	DPA1	DPA1*02:01:01G	DRB1	DRB1*13:01:01G	5429	0.0393773	0.00155057
eas	DPA1	DPA1*02:01:02G	DRB1	DRB1*13:01:01G	5429	-0.00767213	5.89e-05
eas	DPA1	DPA1*02:01:04	DRB1	DRB1*13:01:01G	5429	-0.00191538	3.67e-06
eas	DPA1	DPA1*02:01:07	DRB1	DRB1*13:01:01G	5429	-0.00270901	7.34e-06
eas	DPA1	DPA1*02:02:02G	DRB1	DRB1*13:01:01G	5429	-0.066225	0.00438575
eas	DPA1	DPA1*02:07:01G	DRB1	DRB1*13:01:01G	5429	0.0152691	0.000233
eas	DPA1	DPA1*03:01:01G	DRB1	DRB1*13:01:01G	5429	-0.00270901	7.34e-06
eas	DPA1	DPA1*04:01:01G	DRB1	DRB1*13:01:01G	5429	0.000501	2.51e-07
eas	DPA1	DPA1*01:03:01G	DRB1	DRB1*13:02:01G	5429	0.116816	0.013646
eas	DPA1	DPA1*01:04:01	DRB1	DRB1*13:02:01G	5429	0.0235295	0.000554
eas	DPA1	DPA1*01:05:01G	DRB1	DRB1*13:02:01G	5429	0	0
eas	DPA1	DPA1*02:01:01G	DRB1	DRB1*13:02:01G	5429	0.035274	0.00124425
eas	DPA1	DPA1*02:01:02G	DRB1	DRB1*13:02:01G	5429	-0.0125219	0.000157
eas	DPA1	DPA1*02:01:04	DRB1	DRB1*13:02:01G	5429	-0.00312616	9.77e-06
eas	DPA1	DPA1*02:01:07	DRB1	DRB1*13:02:01G	5429	-0.00442146	1.95e-05
eas	DPA1	DPA1*02:02:02G	DRB1	DRB1*13:02:01G	5429	-0.125519	0.015755
eas	DPA1	DPA1*02:07:01G	DRB1	DRB1*13:02:01G	5429	0.00842353	7.1e-05
eas	DPA1	DPA1*03:01:01G	DRB1	DRB1*13:02:01G	5429	-0.00442146	1.95e-05
eas	DPA1	DPA1*04:01:01G	DRB1	DRB1*13:02:01G	5429	-0.0161107	0.00026
eas	DPA1	DPA1*01:03:01G	DRB1	DRB1*13:03:01G	5429	0.0270206	0.00073
eas	DPA1	DPA1*01:04:01	DRB1	DRB1*13:03:01G	5429	-0.00104312	1.09e-06
eas	DPA1	DPA1*01:05:01G	DRB1	DRB1*13:03:01G	5429	0	0
eas	DPA1	DPA1*02:01:01G	DRB1	DRB1*13:03:01G	5429	0.00289767	8.4e-06
eas	DPA1	DPA1*02:01:02G	DRB1	DRB1*13:03:01G	5429	0.0864956	0.00748149
eas	DPA1	DPA1*02:01:04	DRB1	DRB1*13:03:01G	5429	-0.000521	2.72e-07
eas	DPA1	DPA1*02:01:07	DRB1	DRB1*13:03:01G	5429	-0.000737	5.44e-07
eas	DPA1	DPA1*02:02:02G	DRB1	DRB1*13:03:01G	5429	-0.0290162	0.000842
eas	DPA1	DPA1*02:07:01G	DRB1	DRB1*13:03:01G	5429	-0.00658624	4.34e-05
eas	DPA1	DPA1*03:01:01G	DRB1	DRB1*13:03:01G	5429	-0.000737	5.44e-07
eas	DPA1	DPA1*04:01:01G	DRB1	DRB1*13:03:01G	5429	-0.00840585	7.07e-05
eas	DPA1	DPA1*01:03:01G	DRB1	DRB1*13:04	5429	-0.0131449	0.000173
eas	DPA1	DPA1*01:04:01	DRB1	DRB1*13:04	5429	-0.000369	1.36e-07
eas	DPA1	DPA1*01:05:01G	DRB1	DRB1*13:04	5429	0	0
eas	DPA1	DPA1*02:01:01G	DRB1	DRB1*13:04	5429	0.054988	0.00302368
eas	DPA1	DPA1*02:01:02G	DRB1	DRB1*13:04	5429	-0.000738	5.45e-07
eas	DPA1	DPA1*02:01:04	DRB1	DRB1*13:04	5429	-0.000184	3.39e-08
eas	DPA1	DPA1*02:01:07	DRB1	DRB1*13:04	5429	-0.000261	6.79e-08
eas	DPA1	DPA1*02:02:02G	DRB1	DRB1*13:04	5429	-0.019605	0.000384
eas	DPA1	DPA1*02:07:01G	DRB1	DRB1*13:04	5429	-0.00232708	5.42e-06
eas	DPA1	DPA1*03:01:01G	DRB1	DRB1*13:04	5429	-0.000261	6.79e-08
eas	DPA1	DPA1*04:01:01G	DRB1	DRB1*13:04	5429	-0.00297	8.82e-06
eas	DPA1	DPA1*01:03:01G	DRB1	DRB1*13:05:01G	5429	0.0271963	0.00074
eas	DPA1	DPA1*01:04:01	DRB1	DRB1*13:05:01G	5429	-0.000369	1.36e-07
eas	DPA1	DPA1*01:05:01G	DRB1	DRB1*13:05:01G	5429	0	0
eas	DPA1	DPA1*02:01:01G	DRB1	DRB1*13:05:01G	5429	-0.00668535	4.47e-05
eas	DPA1	DPA1*02:01:02G	DRB1	DRB1*13:05:01G	5429	-0.000738	5.45e-07
eas	DPA1	DPA1*02:01:04	DRB1	DRB1*13:05:01G	5429	-0.000184	3.39e-08
eas	DPA1	DPA1*02:01:07	DRB1	DRB1*13:05:01G	5429	-0.000261	6.79e-08
eas	DPA1	DPA1*02:02:02G	DRB1	DRB1*13:05:01G	5429	-0.019605	0.000384
eas	DPA1	DPA1*02:07:01G	DRB1	DRB1*13:05:01G	5429	-0.00232708	5.42e-06
eas	DPA1	DPA1*03:01:01G	DRB1	DRB1*13:05:01G	5429	-0.000261	6.79e-08
eas	DPA1	DPA1*04:01:01G	DRB1	DRB1*13:05:01G	5429	-0.00297	8.82e-06
eas	DPA1	DPA1*01:03:01G	DRB1	DRB1*14:01:01G	5429	-0.019851	0.000394
eas	DPA1	DPA1*01:04:01	DRB1	DRB1*14:01:01G	5429	-0.0067835	4.6e-05
eas	DPA1	DPA1*01:05:01G	DRB1	DRB1*14:01:01G	5429	0	0
eas	DPA1	DPA1*02:01:01G	DRB1	DRB1*14:01:01G	5429	-0.030142	0.000909
eas	DPA1	DPA1*02:01:02G	DRB1	DRB1*14:01:01G	5429	0.000134	1.79e-08
eas	DPA1	DPA1*02:01:04	DRB1	DRB1*14:01:01G	5429	-0.00339081	1.15e-05
eas	DPA1	DPA1*02:01:07	DRB1	DRB1*14:01:01G	5429	-0.00479577	2.3e-05
eas	DPA1	DPA1*02:02:02G	DRB1	DRB1*14:01:01G	5429	0.0449279	0.00201852
eas	DPA1	DPA1*02:07:01G	DRB1	DRB1*14:01:01G	5429	-0.00315921	9.98e-06
eas	DPA1	DPA1*03:01:01G	DRB1	DRB1*14:01:01G	5429	0.0339487	0.00115251
eas	DPA1	DPA1*04:01:01G	DRB1	DRB1*14:01:01G	5429	-0.0231194	0.000535
eas	DPA1	DPA1*01:03:01G	DRB1	DRB1*14:02:01G	5429	0.0121712	0.000148
eas	DPA1	DPA1*01:04:01	DRB1	DRB1*14:02:01G	5429	-0.000638	4.08e-07
eas	DPA1	DPA1*01:05:01G	DRB1	DRB1*14:02:01G	5429	0	0
eas	DPA1	DPA1*02:01:01G	DRB1	DRB1*14:02:01G	5429	-0.0115815	0.000134
eas	DPA1	DPA1*02:01:02G	DRB1	DRB1*14:02:01G	5429	-0.00127838	1.63e-06
eas	DPA1	DPA1*02:01:04	DRB1	DRB1*14:02:01G	5429	-0.000319	1.02e-07
eas	DPA1	DPA1*02:01:07	DRB1	DRB1*14:02:01G	5429	-0.000451	2.04e-07
eas	DPA1	DPA1*02:02:02G	DRB1	DRB1*14:02:01G	5429	-0.00155789	2.43e-06
eas	DPA1	DPA1*02:07:01G	DRB1	DRB1*14:02:01G	5429	-0.00403137	1.63e-05
eas	DPA1	DPA1*03:01:01G	DRB1	DRB1*14:02:01G	5429	-0.000451	2.04e-07
eas	DPA1	DPA1*04:01:01G	DRB1	DRB1*14:02:01G	5429	-0.00514514	2.65e-05
eas	DPA1	DPA1*01:03:01G	DRB1	DRB1*14:06:01G	5429	0.00669819	4.49e-05
eas	DPA1	DPA1*01:04:01	DRB1	DRB1*14:06:01G	5429	0.0928155	0.00861472
eas	DPA1	DPA1*01:05:01G	DRB1	DRB1*14:06:01G	5429	0	0
eas	DPA1	DPA1*02:01:01G	DRB1	DRB1*14:06:01G	5429	0.0171153	0.000293
eas	DPA1	DPA1*02:01:02G	DRB1	DRB1*14:06:01G	5429	-0.00391456	1.53e-05
eas	DPA1	DPA1*02:01:04	DRB1	DRB1*14:06:01G	5429	-0.000977	9.55e-07
eas	DPA1	DPA1*02:01:07	DRB1	DRB1*14:06:01G	5429	-0.00138222	1.91e-06
eas	DPA1	DPA1*02:02:02G	DRB1	DRB1*14:06:01G	5429	-0.0118582	0.000141
eas	DPA1	DPA1*02:07:01G	DRB1	DRB1*14:06:01G	5429	-0.0123445	0.000152
eas	DPA1	DPA1*03:01:01G	DRB1	DRB1*14:06:01G	5429	-0.00138222	1.91e-06
eas	DPA1	DPA1*04:01:01G	DRB1	DRB1*14:06:01G	5429	-0.015755	0.000248
eas	DPA1	DPA1*01:03:01G	DRB1	DRB1*15:01:01G	5429	0.0190647	0.000363
eas	DPA1	DPA1*01:04:01	DRB1	DRB1*15:01:01G	5429	-0.0103299	0.000107
eas	DPA1	DPA1*01:05:01G	DRB1	DRB1*15:01:01G	5429	0	0
eas	DPA1	DPA1*02:01:01G	DRB1	DRB1*15:01:01G	5429	-0.0381214	0.00145324
eas	DPA1	DPA1*02:01:02G	DRB1	DRB1*15:01:01G	5429	0.0262911	0.000691
eas	DPA1	DPA1*02:01:04	DRB1	DRB1*15:01:01G	5429	-0.00516351	2.67e-05
eas	DPA1	DPA1*02:01:07	DRB1	DRB1*15:01:01G	5429	-0.00730298	5.33e-05
eas	DPA1	DPA1*02:02:02G	DRB1	DRB1*15:01:01G	5429	0.0112911	0.000127
eas	DPA1	DPA1*02:07:01G	DRB1	DRB1*15:01:01G	5429	-0.0229532	0.000527
eas	DPA1	DPA1*03:01:01G	DRB1	DRB1*15:01:01G	5429	0.0192351	0.00037
eas	DPA1	DPA1*04:01:01G	DRB1	DRB1*15:01:01G	5429	-0.0136211	0.000186
eas	DPA1	DPA1*01:03:01G	DRB1	DRB1*15:02:01G	5433	-0.210675	0.0443838
eas	DPA1	DPA1*01:04:01	DRB1	DRB1*15:02:01G	5433	-0.012476	0.000156
eas	DPA1	DPA1*01:05:01G	DRB1	DRB1*15:02:01G	5433	0	0
eas	DPA1	DPA1*02:01:01G	DRB1	DRB1*15:02:01G	5433	0.102409	0.0104875
eas	DPA1	DPA1*02:01:02G	DRB1	DRB1*15:02:01G	5433	-0.0249797	0.000624
eas	DPA1	DPA1*02:01:04	DRB1	DRB1*15:02:01G	5433	-0.0062363	3.89e-05
eas	DPA1	DPA1*02:01:07	DRB1	DRB1*15:02:01G	5433	0.0115714	0.000134
eas	DPA1	DPA1*02:02:02G	DRB1	DRB1*15:02:01G	5433	0.140914	0.0198568
eas	DPA1	DPA1*02:07:01G	DRB1	DRB1*15:02:01G	5433	0.000105	1.11e-08
eas	DPA1	DPA1*03:01:01G	DRB1	DRB1*15:02:01G	5433	-0.00882027	7.78e-05
eas	DPA1	DPA1*04:01:01G	DRB1	DRB1*15:02:01G	5433	-0.0270968	0.000734
eas	DPA1	DPA1*01:03:01G	DRB1	DRB1*15:03:01G	5429	0	0
eas	DPA1	DPA1*01:04:01	DRB1	DRB1*15:03:01G	5429	0	0
eas	DPA1	DPA1*01:05:01G	DRB1	DRB1*15:03:01G	5429	0	0
eas	DPA1	DPA1*02:01:01G	DRB1	DRB1*15:03:01G	5429	0	0
eas	DPA1	DPA1*02:01:02G	DRB1	DRB1*15:03:01G	5429	0	0
eas	DPA1	DPA1*02:01:04	DRB1	DRB1*15:03:01G	5429	0	0
eas	DPA1	DPA1*02:01:07	DRB1	DRB1*15:03:01G	5429	0	0
eas	DPA1	DPA1*02:02:02G	DRB1	DRB1*15:03:01G	5429	0	0
eas	DPA1	DPA1*02:07:01G	DRB1	DRB1*15:03:01G	5429	0	0
eas	DPA1	DPA1*03:01:01G	DRB1	DRB1*15:03:01G	5429	0	0
eas	DPA1	DPA1*04:01:01G	DRB1	DRB1*15:03:01G	5429	0	0
eas	DPA1	DPA1*01:03:01G	DRB1	DRB1*16:01:01G	5429	-0.00233202	5.44e-06
eas	DPA1	DPA1*01:04:01	DRB1	DRB1*16:01:01G	5429	-0.000824	6.8e-07
eas	DPA1	DPA1*01:05:01G	DRB1	DRB1*16:01:01G	5429	0	0
eas	DPA1	DPA1*02:01:01G	DRB1	DRB1*16:01:01G	5429	0.0402283	0.00161831
eas	DPA1	DPA1*02:01:02G	DRB1	DRB1*16:01:01G	5429	-0.00165069	2.72e-06
eas	DPA1	DPA1*02:01:04	DRB1	DRB1*16:01:01G	5429	-0.000412	1.7e-07
eas	DPA1	DPA1*02:01:07	DRB1	DRB1*16:01:01G	5429	-0.000583	3.4e-07
eas	DPA1	DPA1*02:02:02G	DRB1	DRB1*16:01:01G	5429	-0.0187487	0.000352
eas	DPA1	DPA1*02:07:01G	DRB1	DRB1*16:01:01G	5429	-0.00520544	2.71e-05
eas	DPA1	DPA1*03:01:01G	DRB1	DRB1*16:01:01G	5429	-0.000583	3.4e-07
eas	DPA1	DPA1*04:01:01G	DRB1	DRB1*16:01:01G	5429	-0.00664357	4.41e-05
eas	DPA1	DPA1*01:03:01G	DRB1	DRB1*16:02:01G	5430	-0.0612875	0.00375616
eas	DPA1	DPA1*01:04:01	DRB1	DRB1*16:02:01G	5430	-0.00593024	3.52e-05
eas	DPA1	DPA1*01:05:01G	DRB1	DRB1*16:02:01G	5430	0	0
eas	DPA1	DPA1*02:01:01G	DRB1	DRB1*16:02:01G	5430	-0.0238851	0.00057
eas	DPA1	DPA1*02:01:02G	DRB1	DRB1*16:02:01G	5430	0.00392877	1.54e-05
eas	DPA1	DPA1*02:01:04	DRB1	DRB1*16:02:01G	5430	-0.0029643	8.79e-06
eas	DPA1	DPA1*02:01:07	DRB1	DRB1*16:02:01G	5430	-0.00419254	1.76e-05
eas	DPA1	DPA1*02:02:02G	DRB1	DRB1*16:02:01G	5430	0.0716421	0.00513259
eas	DPA1	DPA1*02:07:01G	DRB1	DRB1*16:02:01G	5430	0.00318456	1.01e-05
eas	DPA1	DPA1*03:01:01G	DRB1	DRB1*16:02:01G	5430	-0.00419254	1.76e-05
eas	DPA1	DPA1*04:01:01G	DRB1	DRB1*16:02:01G	5430	-0.00336879	1.13e-05
eas	DPA1	DPA1*01:03:01G	DRB3	DRB3*01:01:02G	3023	-0.0336013	0.00112904
eas	DPA1	DPA1*01:04:01	DRB3	DRB3*01:01:02G	3023	0.0217346	0.000472
eas	DPA1	DPA1*01:05:01G	DRB3	DRB3*01:01:02G	3023	0	0
eas	DPA1	DPA1*02:01:01G	DRB3	DRB3*01:01:02G	3023	-0.0235688	0.000555
eas	DPA1	DPA1*02:01:02G	DRB3	DRB3*01:01:02G	3023	0.123723	0.0153074
eas	DPA1	DPA1*02:01:04	DRB3	DRB3*01:01:02G	3023	-0.00720132	5.19e-05
eas	DPA1	DPA1*02:01:07	DRB3	DRB3*01:01:02G	3023	0.0317079	0.00100539
eas	DPA1	DPA1*02:02:02G	DRB3	DRB3*01:01:02G	3023	0.0425787	0.00181295
eas	DPA1	DPA1*02:07:01G	DRB3	DRB3*01:01:02G	3023	-0.0186413	0.000347
eas	DPA1	DPA1*03:01:01G	DRB3	DRB3*01:01:02G	3023	-0.00720132	5.19e-05
eas	DPA1	DPA1*04:01:01G	DRB3	DRB3*01:01:02G	3023	-0.0183574	0.000337
eas	DPA1	DPA1*01:03:01G	DRB3	DRB3*02:01:01G	3022	0.0230218	0.00053
eas	DPA1	DPA1*01:04:01	DRB3	DRB3*02:01:01G	3022	-0.00077	5.92e-07
eas	DPA1	DPA1*01:05:01G	DRB3	DRB3*02:01:01G	3022	0	0
eas	DPA1	DPA1*02:01:01G	DRB3	DRB3*02:01:01G	3022	-0.0110911	0.000123
eas	DPA1	DPA1*02:01:02G	DRB3	DRB3*02:01:01G	3022	-0.0016655	2.77e-06
eas	DPA1	DPA1*02:01:04	DRB3	DRB3*02:01:01G	3022	-0.000444	1.97e-07
eas	DPA1	DPA1*02:01:07	DRB3	DRB3*02:01:01G	3022	-0.000628	3.95e-07
eas	DPA1	DPA1*02:02:02G	DRB3	DRB3*02:01:01G	3022	-0.0121766	0.000148
eas	DPA1	DPA1*02:07:01G	DRB3	DRB3*02:01:01G	3022	-0.00427718	1.83e-05
eas	DPA1	DPA1*03:01:01G	DRB3	DRB3*02:01:01G	3022	-0.000444	1.97e-07
eas	DPA1	DPA1*04:01:01G	DRB3	DRB3*02:01:01G	3022	-0.00571534	3.27e-05
eas	DPA1	DPA1*01:03:01G	DRB3	DRB3*02:02:01G	3041	0.0285462	0.000815
eas	DPA1	DPA1*01:04:01	DRB3	DRB3*02:02:01G	3041	-0.00977154	9.55e-05
eas	DPA1	DPA1*01:05:01G	DRB3	DRB3*02:02:01G	3041	0	0
eas	DPA1	DPA1*02:01:01G	DRB3	DRB3*02:02:01G	3041	-0.020441	0.000418
eas	DPA1	DPA1*02:01:02G	DRB3	DRB3*02:02:01G	3041	-0.038416	0.00147579
eas	DPA1	DPA1*02:01:04	DRB3	DRB3*02:02:01G	3041	-0.0185348	0.000344
eas	DPA1	DPA1*02:01:07	DRB3	DRB3*02:02:01G	3041	0.00114259	1.31e-06
eas	DPA1	DPA1*02:02:02G	DRB3	DRB3*02:02:01G	3041	0.00621077	3.86e-05
eas	DPA1	DPA1*02:07:01G	DRB3	DRB3*02:02:01G	3041	-0.0211936	0.000449
eas	DPA1	DPA1*03:01:01G	DRB3	DRB3*02:02:01G	3041	0.0201504	0.000406
eas	DPA1	DPA1*04:01:01G	DRB3	DRB3*02:02:01G	3041	-0.0332675	0.00110673
eas	DPA1	DPA1*01:03:01G	DRB3	DRB3*03:01:01G	3022	-0.00971337	9.43e-05
eas	DPA1	DPA1*01:04:01	DRB3	DRB3*03:01:01G	3022	-0.00430468	1.85e-05
eas	DPA1	DPA1*01:05:01G	DRB3	DRB3*03:01:01G	3022	0	0
eas	DPA1	DPA1*02:01:01G	DRB3	DRB3*03:01:01G	3022	0.0380536	0.00144808
eas	DPA1	DPA1*02:01:02G	DRB3	DRB3*03:01:01G	3022	-0.0428028	0.00183208
eas	DPA1	DPA1*02:01:04	DRB3	DRB3*03:01:01G	3022	0.0238367	0.000568
eas	DPA1	DPA1*02:01:07	DRB3	DRB3*03:01:01G	3022	-0.0221291	0.00049
eas	DPA1	DPA1*02:02:02G	DRB3	DRB3*03:01:01G	3022	-0.0326944	0.00106892
eas	DPA1	DPA1*02:07:01G	DRB3	DRB3*03:01:01G	3022	0.0352171	0.00124025
eas	DPA1	DPA1*03:01:01G	DRB3	DRB3*03:01:01G	3022	-0.0156451	0.000245
eas	DPA1	DPA1*04:01:01G	DRB3	DRB3*03:01:01G	3022	0.0447154	0.00199947
eas	DPA1	DPA1*01:03:01G	DRB5	DRB5*01:01:01G	1728	0.000239	5.7e-08
eas	DPA1	DPA1*01:04:01	DRB5	DRB5*01:01:01G	1728	0	0
eas	DPA1	DPA1*01:05:01G	DRB5	DRB5*01:01:01G	1728	0	0
eas	DPA1	DPA1*02:01:01G	DRB5	DRB5*01:01:01G	1728	-0.27246	0.0742346
eas	DPA1	DPA1*02:01:02G	DRB5	DRB5*01:01:01G	1728	0.0187273	0.000351
eas	DPA1	DPA1*02:01:04	DRB5	DRB5*01:01:01G	1728	0	0
eas	DPA1	DPA1*02:01:07	DRB5	DRB5*01:01:01G	1728	0.0167955	0.000282
eas	DPA1	DPA1*02:02:02G	DRB5	DRB5*01:01:01G	1728	0.1971	0.0388484
eas	DPA1	DPA1*02:07:01G	DRB5	DRB5*01:01:01G	1728	-0.0758829	0.00575822
eas	DPA1	DPA1*03:01:01G	DRB5	DRB5*01:01:01G	1728	0.0167955	0.000282
eas	DPA1	DPA1*04:01:01G	DRB5	DRB5*01:01:01G	1728	-0.0201171	0.000405
eas	DPA1	DPA1*01:03:01G	DRB5	DRB5*01:02:01G	1714	-0.0356605	0.00127167
eas	DPA1	DPA1*01:04:01	DRB5	DRB5*01:02:01G	1714	0	0
eas	DPA1	DPA1*01:05:01G	DRB5	DRB5*01:02:01G	1714	0	0
eas	DPA1	DPA1*02:01:01G	DRB5	DRB5*01:02:01G	1714	0.322233	0.103834
eas	DPA1	DPA1*02:01:02G	DRB5	DRB5*01:02:01G	1714	-0.0343467	0.0011797
eas	DPA1	DPA1*02:01:04	DRB5	DRB5*01:02:01G	1714	0	0
eas	DPA1	DPA1*02:01:07	DRB5	DRB5*01:02:01G	1714	-0.0140015	0.000196
eas	DPA1	DPA1*02:02:02G	DRB5	DRB5*01:02:01G	1714	-0.203517	0.0414193
eas	DPA1	DPA1*02:07:01G	DRB5	DRB5*01:02:01G	1714	0.0840256	0.00706031
eas	DPA1	DPA1*03:01:01G	DRB5	DRB5*01:02:01G	1714	-0.0140015	0.000196
eas	DPA1	DPA1*04:01:01G	DRB5	DRB5*01:02:01G	1714	0.0206501	0.000426
eas	DPA1	DPA1*01:03:01G	DRB5	DRB5*01:18	1693	-0.0273216	0.000746
eas	DPA1	DPA1*01:04:01	DRB5	DRB5*01:18	1693	0	0
eas	DPA1	DPA1*01:05:01G	DRB5	DRB5*01:18	1693	0	0
eas	DPA1	DPA1*02:01:01G	DRB5	DRB5*01:18	1693	-0.0176252	0.000311
eas	DPA1	DPA1*02:01:02G	DRB5	DRB5*01:18	1693	-0.00205098	4.21e-06
eas	DPA1	DPA1*02:01:04	DRB5	DRB5*01:18	1693	0	0
eas	DPA1	DPA1*02:01:07	DRB5	DRB5*01:18	1693	-0.000836	6.99e-07
eas	DPA1	DPA1*02:02:02G	DRB5	DRB5*01:18	1693	0.0381084	0.00145225
eas	DPA1	DPA1*02:07:01G	DRB5	DRB5*01:18	1693	-0.00562317	3.16e-05
eas	DPA1	DPA1*03:01:01G	DRB5	DRB5*01:18	1693	-0.000836	6.99e-07
eas	DPA1	DPA1*04:01:01G	DRB5	DRB5*01:18	1693	-0.00666197	4.44e-05
eas	DPA1	DPA1*01:03:01G	DRB5	DRB5*02:02:01G	1693	0.103138	0.0106374
eas	DPA1	DPA1*01:04:01	DRB5	DRB5*02:02:01G	1693	0	0
eas	DPA1	DPA1*01:05:01G	DRB5	DRB5*02:02:01G	1693	0	0
eas	DPA1	DPA1*02:01:01G	DRB5	DRB5*02:02:01G	1693	-0.0176487	0.000311
eas	DPA1	DPA1*02:01:02G	DRB5	DRB5*02:02:01G	1693	-0.0109032	0.000119
eas	DPA1	DPA1*02:01:04	DRB5	DRB5*02:02:01G	1693	0	0
eas	DPA1	DPA1*02:01:07	DRB5	DRB5*02:02:01G	1693	-0.00444461	1.98e-05
eas	DPA1	DPA1*02:02:02G	DRB5	DRB5*02:02:01G	1693	-0.0712521	0.00507686
eas	DPA1	DPA1*02:07:01G	DRB5	DRB5*02:02:01G	1693	-0.0298932	0.000894
eas	DPA1	DPA1*03:01:01G	DRB5	DRB5*02:02:01G	1693	-0.00444461	1.98e-05
eas	DPA1	DPA1*04:01:01G	DRB5	DRB5*02:02:01G	1693	0.0188456	0.000355
eas	DPA1	DPA1*01:03:01G	F	F*01:01:01G	5491	-0.0272824	0.000744
eas	DPA1	DPA1*01:04:01	F	F*01:01:01G	5491	0.00602227	3.63e-05
eas	DPA1	DPA1*01:05:01G	F	F*01:01:01G	5491	0	0
eas	DPA1	DPA1*02:01:01G	F	F*01:01:01G	5491	0.00222822	4.96e-06
eas	DPA1	DPA1*02:01:02G	F	F*01:01:01G	5491	-0.0033828	1.14e-05
eas	DPA1	DPA1*02:01:04	F	F*01:01:01G	5491	0.00301031	9.06e-06
eas	DPA1	DPA1*02:01:07	F	F*01:01:01G	5491	0.00425761	1.81e-05
eas	DPA1	DPA1*02:02:02G	F	F*01:01:01G	5491	0.0155069	0.00024
eas	DPA1	DPA1*02:07:01G	F	F*01:01:01G	5491	0.0181724	0.00033
eas	DPA1	DPA1*03:01:01G	F	F*01:01:01G	5491	0.00425761	1.81e-05
eas	DPA1	DPA1*04:01:01G	F	F*01:01:01G	5491	0.0099411	9.88e-05
eas	DPA1	DPA1*01:03:01G	F	F*01:01:06	5490	0.0254887	0.00065
eas	DPA1	DPA1*01:04:01	F	F*01:01:06	5490	-0.00588864	3.47e-05
eas	DPA1	DPA1*01:05:01G	F	F*01:01:06	5490	0	0
eas	DPA1	DPA1*02:01:01G	F	F*01:01:06	5490	-0.00925624	8.57e-05
eas	DPA1	DPA1*02:01:02G	F	F*01:01:06	5490	0.00395109	1.56e-05
eas	DPA1	DPA1*02:01:04	F	F*01:01:06	5490	-0.00294352	8.66e-06
eas	DPA1	DPA1*02:01:07	F	F*01:01:06	5490	-0.00416314	1.73e-05
eas	DPA1	DPA1*02:02:02G	F	F*01:01:06	5490	-0.00931616	8.68e-05
eas	DPA1	DPA1*02:07:01G	F	F*01:01:06	5490	-0.0169423	0.000287
eas	DPA1	DPA1*03:01:01G	F	F*01:01:06	5490	-0.00416314	1.73e-05
eas	DPA1	DPA1*04:01:01G	F	F*01:01:06	5490	-0.0120767	0.000146
eas	DPA1	DPA1*01:03:01G	F	F*01:01:07	5490	0	0
eas	DPA1	DPA1*01:04:01	F	F*01:01:07	5490	0	0
eas	DPA1	DPA1*01:05:01G	F	F*01:01:07	5490	0	0
eas	DPA1	DPA1*02:01:01G	F	F*01:01:07	5490	0	0
eas	DPA1	DPA1*02:01:02G	F	F*01:01:07	5490	0	0
eas	DPA1	DPA1*02:01:04	F	F*01:01:07	5490	0	0
eas	DPA1	DPA1*02:01:07	F	F*01:01:07	5490	0	0
eas	DPA1	DPA1*02:02:02G	F	F*01:01:07	5490	0	0
eas	DPA1	DPA1*02:07:01G	F	F*01:01:07	5490	0	0
eas	DPA1	DPA1*03:01:01G	F	F*01:01:07	5490	0	0
eas	DPA1	DPA1*04:01:01G	F	F*01:01:07	5490	0	0
eas	DPA1	DPA1*01:03:01G	F	F*01:04:01G	5490	0.00958844	9.19e-05
eas	DPA1	DPA1*01:04:01	F	F*01:04:01G	5490	-0.00115349	1.33e-06
eas	DPA1	DPA1*01:05:01G	F	F*01:04:01G	5490	0	0
eas	DPA1	DPA1*02:01:01G	F	F*01:04:01G	5490	0.0371664	0.00138134
eas	DPA1	DPA1*02:01:02G	F	F*01:04:01G	5490	-0.0023095	5.33e-06
eas	DPA1	DPA1*02:01:04	F	F*01:04:01G	5490	-0.000577	3.32e-07
eas	DPA1	DPA1*02:01:07	F	F*01:04:01G	5490	-0.000815	6.65e-07
eas	DPA1	DPA1*02:02:02G	F	F*01:04:01G	5490	-0.0324035	0.00104999
eas	DPA1	DPA1*02:07:01G	F	F*01:04:01G	5490	-0.0072819	5.3e-05
eas	DPA1	DPA1*03:01:01G	F	F*01:04:01G	5490	-0.000815	6.65e-07
eas	DPA1	DPA1*04:01:01G	F	F*01:04:01G	5490	0.0106692	0.000114
eas	DPA1	DPA1*01:03:01G	G	G*01:01:01G	5488	0.0613382	0.00376238
eas	DPA1	DPA1*01:04:01	G	G*01:01:01G	5488	-0.0180825	0.000327
eas	DPA1	DPA1*01:05:01G	G	G*01:01:01G	5488	0	0
eas	DPA1	DPA1*02:01:01G	G	G*01:01:01G	5488	-0.0524128	0.0027471
eas	DPA1	DPA1*02:01:02G	G	G*01:01:01G	5488	0.0180664	0.000326
eas	DPA1	DPA1*02:01:04	G	G*01:01:01G	5488	-0.0139658	0.000195
eas	DPA1	DPA1*02:01:07	G	G*01:01:01G	5488	-0.0197524	0.00039
eas	DPA1	DPA1*02:02:02G	G	G*01:01:01G	5488	-0.0447377	0.00200146
eas	DPA1	DPA1*02:07:01G	G	G*01:01:01G	5488	0.0265451	0.000705
eas	DPA1	DPA1*03:01:01G	G	G*01:01:01G	5488	-0.0197524	0.00039
eas	DPA1	DPA1*04:01:01G	G	G*01:01:01G	5488	0.0460604	0.00212156
eas	DPA1	DPA1*01:03:01G	G	G*01:01:02G	5487	0.0639154	0.00408517
eas	DPA1	DPA1*01:04:01	G	G*01:01:02G	5487	0.019976	0.000399
eas	DPA1	DPA1*01:05:01G	G	G*01:01:02G	5487	0	0
eas	DPA1	DPA1*02:01:01G	G	G*01:01:02G	5487	0.0342255	0.00117138
eas	DPA1	DPA1*02:01:02G	G	G*01:01:02G	5487	0.0722027	0.00521323
eas	DPA1	DPA1*02:01:04	G	G*01:01:02G	5487	-0.0060961	3.72e-05
eas	DPA1	DPA1*02:01:07	G	G*01:01:02G	5487	-0.00862197	7.43e-05
eas	DPA1	DPA1*02:02:02G	G	G*01:01:02G	5487	-0.0621572	0.00386352
eas	DPA1	DPA1*02:07:01G	G	G*01:01:02G	5487	-0.0278326	0.000775
eas	DPA1	DPA1*03:01:01G	G	G*01:01:02G	5487	-0.00862197	7.43e-05
eas	DPA1	DPA1*04:01:01G	G	G*01:01:02G	5487	-0.0585198	0.00342456
eas	DPA1	DPA1*01:03:01G	G	G*01:01:03G	5486	-0.0976994	0.00954517
eas	DPA1	DPA1*01:04:01	G	G*01:01:03G	5486	-0.0181446	0.000329
eas	DPA1	DPA1*01:05:01G	G	G*01:01:03G	5486	0	0
eas	DPA1	DPA1*02:01:01G	G	G*01:01:03G	5486	-0.0772661	0.00597004
eas	DPA1	DPA1*02:01:02G	G	G*01:01:03G	5486	-0.0243976	0.000595
eas	DPA1	DPA1*02:01:04	G	G*01:01:03G	5486	0.0147602	0.000218
eas	DPA1	DPA1*02:01:07	G	G*01:01:03G	5486	0.00402405	1.62e-05
eas	DPA1	DPA1*02:02:02G	G	G*01:01:03G	5486	0.133547	0.0178349
eas	DPA1	DPA1*02:07:01G	G	G*01:01:03G	5486	-0.00144732	2.09e-06
eas	DPA1	DPA1*03:01:01G	G	G*01:01:03G	5486	0.0208759	0.000436
eas	DPA1	DPA1*04:01:01G	G	G*01:01:03G	5486	0.0214206	0.000459
eas	DPA1	DPA1*01:03:01G	G	G*01:01:08	5486	0.040007	0.00160056
eas	DPA1	DPA1*01:04:01	G	G*01:01:08	5486	-0.00308742	9.53e-06
eas	DPA1	DPA1*01:05:01G	G	G*01:01:08	5486	0	0
eas	DPA1	DPA1*02:01:01G	G	G*01:01:08	5486	-0.0230269	0.00053
eas	DPA1	DPA1*02:01:02G	G	G*01:01:08	5486	-0.00618162	3.82e-05
eas	DPA1	DPA1*02:01:04	G	G*01:01:08	5486	-0.00154329	2.38e-06
eas	DPA1	DPA1*02:01:07	G	G*01:01:08	5486	-0.00218274	4.76e-06
eas	DPA1	DPA1*02:02:02G	G	G*01:01:08	5486	-0.0241401	0.000583
eas	DPA1	DPA1*02:07:01G	G	G*01:01:08	5486	-0.0107594	0.000116
eas	DPA1	DPA1*03:01:01G	G	G*01:01:08	5486	-0.00218274	4.76e-06
eas	DPA1	DPA1*04:01:01G	G	G*01:01:08	5486	0.0161371	0.00026
eas	DPA1	DPA1*01:03:01G	G	G*01:01:09	5486	-0.0130263	0.00017
eas	DPA1	DPA1*01:04:01	G	G*01:01:09	5486	-0.000365	1.33e-07
eas	DPA1	DPA1*01:05:01G	G	G*01:01:09	5486	0	0
eas	DPA1	DPA1*02:01:01G	G	G*01:01:09	5486	-0.00665971	4.44e-05
eas	DPA1	DPA1*02:01:02G	G	G*01:01:09	5486	-0.00073	5.33e-07
eas	DPA1	DPA1*02:01:04	G	G*01:01:09	5486	-0.000182	3.32e-08
eas	DPA1	DPA1*02:01:07	G	G*01:01:09	5486	-0.000258	6.65e-08
eas	DPA1	DPA1*02:02:02G	G	G*01:01:09	5486	-0.000943	8.89e-07
eas	DPA1	DPA1*02:07:01G	G	G*01:01:09	5486	-0.00230255	5.3e-06
eas	DPA1	DPA1*03:01:01G	G	G*01:01:09	5486	0.707042	0.499909
eas	DPA1	DPA1*04:01:01G	G	G*01:01:09	5486	-0.00296928	8.82e-06
eas	DPA1	DPA1*01:03:01G	G	G*01:01:12	5486	0.00177071	3.14e-06
eas	DPA1	DPA1*01:04:01	G	G*01:01:12	5486	-0.00183271	3.36e-06
eas	DPA1	DPA1*01:05:01G	G	G*01:01:12	5486	0	0
eas	DPA1	DPA1*02:01:01G	G	G*01:01:12	5486	0.00656605	4.31e-05
eas	DPA1	DPA1*02:01:02G	G	G*01:01:12	5486	-0.00366945	1.35e-05
eas	DPA1	DPA1*02:01:04	G	G*01:01:12	5486	-0.000916	8.39e-07
eas	DPA1	DPA1*02:01:07	G	G*01:01:12	5486	-0.00129569	1.68e-06
eas	DPA1	DPA1*02:02:02G	G	G*01:01:12	5486	-0.0289827	0.00084
eas	DPA1	DPA1*02:07:01G	G	G*01:01:12	5486	0.108218	0.0117112
eas	DPA1	DPA1*03:01:01G	G	G*01:01:12	5486	-0.00129569	1.68e-06
eas	DPA1	DPA1*04:01:01G	G	G*01:01:12	5486	-0.00312423	9.76e-06
eas	DPA1	DPA1*01:03:01G	G	G*01:01:14	5486	0.0271098	0.000735
eas	DPA1	DPA1*01:04:01	G	G*01:01:14	5486	-0.000365	1.33e-07
eas	DPA1	DPA1*01:05:01G	G	G*01:01:14	5486	0	0
eas	DPA1	DPA1*02:01:01G	G	G*01:01:14	5486	-0.00665971	4.44e-05
eas	DPA1	DPA1*02:01:02G	G	G*01:01:14	5486	-0.00073	5.33e-07
eas	DPA1	DPA1*02:01:04	G	G*01:01:14	5486	-0.000182	3.32e-08
eas	DPA1	DPA1*02:01:07	G	G*01:01:14	5486	-0.000258	6.65e-08
eas	DPA1	DPA1*02:02:02G	G	G*01:01:14	5486	-0.0195531	0.000382
eas	DPA1	DPA1*02:07:01G	G	G*01:01:14	5486	-0.00230255	5.3e-06
eas	DPA1	DPA1*03:01:01G	G	G*01:01:14	5486	-0.000258	6.65e-08
eas	DPA1	DPA1*04:01:01G	G	G*01:01:14	5486	-0.00296928	8.82e-06
eas	DPA1	DPA1*01:03:01G	G	G*01:01:15	5486	0	0
eas	DPA1	DPA1*01:04:01	G	G*01:01:15	5486	0	0
eas	DPA1	DPA1*01:05:01G	G	G*01:01:15	5486	0	0
eas	DPA1	DPA1*02:01:01G	G	G*01:01:15	5486	0	0
eas	DPA1	DPA1*02:01:02G	G	G*01:01:15	5486	0	0
eas	DPA1	DPA1*02:01:04	G	G*01:01:15	5486	0	0
eas	DPA1	DPA1*02:01:07	G	G*01:01:15	5486	0	0
eas	DPA1	DPA1*02:02:02G	G	G*01:01:15	5486	0	0
eas	DPA1	DPA1*02:07:01G	G	G*01:01:15	5486	0	0
eas	DPA1	DPA1*03:01:01G	G	G*01:01:15	5486	0	0
eas	DPA1	DPA1*04:01:01G	G	G*01:01:15	5486	0	0
eas	DPA1	DPA1*01:03:01G	G	G*01:01:17G	5486	0.0121989	0.000149
eas	DPA1	DPA1*01:04:01	G	G*01:01:17G	5486	-0.000632	3.99e-07
eas	DPA1	DPA1*01:05:01G	G	G*01:01:17G	5486	0	0
eas	DPA1	DPA1*02:01:01G	G	G*01:01:17G	5486	0.0239506	0.000574
eas	DPA1	DPA1*02:01:02G	G	G*01:01:17G	5486	-0.00126508	1.6e-06
eas	DPA1	DPA1*02:01:04	G	G*01:01:17G	5486	-0.000316	9.98e-08
eas	DPA1	DPA1*02:01:07	G	G*01:01:17G	5486	-0.000447	2e-07
eas	DPA1	DPA1*02:02:02G	G	G*01:01:17G	5486	-0.0231267	0.000535
eas	DPA1	DPA1*02:07:01G	G	G*01:01:17G	5486	-0.00398886	1.59e-05
eas	DPA1	DPA1*03:01:01G	G	G*01:01:17G	5486	-0.000447	2e-07
eas	DPA1	DPA1*04:01:01G	G	G*01:01:17G	5486	-0.00514389	2.65e-05
eas	DPA1	DPA1*01:03:01G	G	G*01:01:20	5486	0.000864	7.46e-07
eas	DPA1	DPA1*01:04:01	G	G*01:01:20	5486	-0.000894	7.99e-07
eas	DPA1	DPA1*01:05:01G	G	G*01:01:20	5486	0	0
eas	DPA1	DPA1*02:01:01G	G	G*01:01:20	5486	-0.0163203	0.000266
eas	DPA1	DPA1*02:01:02G	G	G*01:01:20	5486	-0.00178958	3.2e-06
eas	DPA1	DPA1*02:01:04	G	G*01:01:20	5486	-0.000447	2e-07
eas	DPA1	DPA1*02:01:07	G	G*01:01:20	5486	-0.000632	3.99e-07
eas	DPA1	DPA1*02:02:02G	G	G*01:01:20	5486	-0.00231105	5.34e-06
eas	DPA1	DPA1*02:07:01G	G	G*01:01:20	5486	-0.00564265	3.18e-05
eas	DPA1	DPA1*03:01:01G	G	G*01:01:20	5486	-0.000632	3.99e-07
eas	DPA1	DPA1*04:01:01G	G	G*01:01:20	5486	0.0444993	0.00198018
eas	DPA1	DPA1*01:03:01G	G	G*01:03:01G	5486	0.0624809	0.00390386
eas	DPA1	DPA1*01:04:01	G	G*01:03:01G	5486	-0.00311622	9.71e-06
eas	DPA1	DPA1*01:05:01G	G	G*01:03:01G	5486	0	0
eas	DPA1	DPA1*02:01:01G	G	G*01:03:01G	5486	0.0211507	0.000447
eas	DPA1	DPA1*02:01:02G	G	G*01:03:01G	5486	0.0226701	0.000514
eas	DPA1	DPA1*02:01:04	G	G*01:03:01G	5486	-0.00155769	2.43e-06
eas	DPA1	DPA1*02:01:07	G	G*01:03:01G	5486	-0.0022031	4.85e-06
eas	DPA1	DPA1*02:02:02G	G	G*01:03:01G	5486	-0.0596257	0.00355523
eas	DPA1	DPA1*02:07:01G	G	G*01:03:01G	5486	-0.0196728	0.000387
eas	DPA1	DPA1*03:01:01G	G	G*01:03:01G	5486	-0.0022031	4.85e-06
eas	DPA1	DPA1*04:01:01G	G	G*01:03:01G	5486	-0.0253693	0.000644
eas	DPA1	DPA1*01:03:01G	G	G*01:04:01G	5487	-0.0312656	0.000978
eas	DPA1	DPA1*01:04:01	G	G*01:04:01G	5487	0.00439925	1.94e-05
eas	DPA1	DPA1*01:05:01G	G	G*01:04:01G	5487	0	0
eas	DPA1	DPA1*02:01:01G	G	G*01:04:01G	5487	0.0466095	0.00217244
eas	DPA1	DPA1*02:01:02G	G	G*01:04:01G	5487	-0.0410169	0.00168238
eas	DPA1	DPA1*02:01:04	G	G*01:04:01G	5487	0.00717471	5.15e-05
eas	DPA1	DPA1*02:01:07	G	G*01:04:01G	5487	0.0101475	0.000103
eas	DPA1	DPA1*02:02:02G	G	G*01:04:01G	5487	0.015497	0.00024
eas	DPA1	DPA1*02:07:01G	G	G*01:04:01G	5487	-0.018257	0.000333
eas	DPA1	DPA1*03:01:01G	G	G*01:04:01G	5487	-0.00392715	1.54e-05
eas	DPA1	DPA1*04:01:01G	G	G*01:04:01G	5487	-0.0281949	0.000795
eas	DPA1	DPA1*01:03:01G	G	G*01:04:05	5486	0	0
eas	DPA1	DPA1*01:04:01	G	G*01:04:05	5486	0	0
eas	DPA1	DPA1*01:05:01G	G	G*01:04:05	5486	0	0
eas	DPA1	DPA1*02:01:01G	G	G*01:04:05	5486	0	0
eas	DPA1	DPA1*02:01:02G	G	G*01:04:05	5486	0	0
eas	DPA1	DPA1*02:01:04	G	G*01:04:05	5486	0	0
eas	DPA1	DPA1*02:01:07	G	G*01:04:05	5486	0	0
eas	DPA1	DPA1*02:02:02G	G	G*01:04:05	5486	0	0
eas	DPA1	DPA1*02:07:01G	G	G*01:04:05	5486	0	0
eas	DPA1	DPA1*03:01:01G	G	G*01:04:05	5486	0	0
eas	DPA1	DPA1*04:01:01G	G	G*01:04:05	5486	0	0
eas	DPA1	DPA1*01:03:01G	G	G*01:05N	5486	-0.0225545	0.000509
eas	DPA1	DPA1*01:04:01	G	G*01:05N	5486	0.058934	0.00347321
eas	DPA1	DPA1*01:05:01G	G	G*01:05N	5486	0	0
eas	DPA1	DPA1*02:01:01G	G	G*01:05N	5486	0.165138	0.0272705
eas	DPA1	DPA1*02:01:02G	G	G*01:05N	5486	-0.0115211	0.000133
eas	DPA1	DPA1*02:01:04	G	G*01:05N	5486	-0.00287634	8.27e-06
eas	DPA1	DPA1*02:01:07	G	G*01:05N	5486	0.041665	0.00173597
eas	DPA1	DPA1*02:02:02G	G	G*01:05N	5486	-0.0834666	0.00696667
eas	DPA1	DPA1*02:07:01G	G	G*01:05N	5486	0.015696	0.000246
eas	DPA1	DPA1*03:01:01G	G	G*01:05N	5486	-0.00406813	1.65e-05
eas	DPA1	DPA1*04:01:01G	G	G*01:05N	5486	-0.00176452	3.11e-06
eas	DPA1	DPA1*01:03:01G	G	G*01:11	5486	0	0
eas	DPA1	DPA1*01:04:01	G	G*01:11	5486	0	0
eas	DPA1	DPA1*01:05:01G	G	G*01:11	5486	0	0
eas	DPA1	DPA1*02:01:01G	G	G*01:11	5486	0	0
eas	DPA1	DPA1*02:01:02G	G	G*01:11	5486	0	0
eas	DPA1	DPA1*02:01:04	G	G*01:11	5486	0	0
eas	DPA1	DPA1*02:01:07	G	G*01:11	5486	0	0
eas	DPA1	DPA1*02:02:02G	G	G*01:11	5486	0	0
eas	DPA1	DPA1*02:07:01G	G	G*01:11	5486	0	0
eas	DPA1	DPA1*03:01:01G	G	G*01:11	5486	0	0
eas	DPA1	DPA1*04:01:01G	G	G*01:11	5486	0	0
eas	DPA1	DPA1*01:03:01G	G	G*01:14	5486	0	0
eas	DPA1	DPA1*01:04:01	G	G*01:14	5486	0	0
eas	DPA1	DPA1*01:05:01G	G	G*01:14	5486	0	0
eas	DPA1	DPA1*02:01:01G	G	G*01:14	5486	0	0
eas	DPA1	DPA1*02:01:02G	G	G*01:14	5486	0	0
eas	DPA1	DPA1*02:01:04	G	G*01:14	5486	0	0
eas	DPA1	DPA1*02:01:07	G	G*01:14	5486	0	0
eas	DPA1	DPA1*02:02:02G	G	G*01:14	5486	0	0
eas	DPA1	DPA1*02:07:01G	G	G*01:14	5486	0	0
eas	DPA1	DPA1*03:01:01G	G	G*01:14	5486	0	0
eas	DPA1	DPA1*04:01:01G	G	G*01:14	5486	0	0
eas	DPA1	DPA1*01:03:01G	G	G*01:15	5486	0	0
eas	DPA1	DPA1*01:04:01	G	G*01:15	5486	0	0
eas	DPA1	DPA1*01:05:01G	G	G*01:15	5486	0	0
eas	DPA1	DPA1*02:01:01G	G	G*01:15	5486	0	0
eas	DPA1	DPA1*02:01:02G	G	G*01:15	5486	0	0
eas	DPA1	DPA1*02:01:04	G	G*01:15	5486	0	0
eas	DPA1	DPA1*02:01:07	G	G*01:15	5486	0	0
eas	DPA1	DPA1*02:02:02G	G	G*01:15	5486	0	0
eas	DPA1	DPA1*02:07:01G	G	G*01:15	5486	0	0
eas	DPA1	DPA1*03:01:01G	G	G*01:15	5486	0	0
eas	DPA1	DPA1*04:01:01G	G	G*01:15	5486	0	0
eas	DPA1	DPA1*01:03:01G	H	H*01:01:02	4683	-0.0483109	0.00233394
eas	DPA1	DPA1*01:04:01	H	H*01:01:02	4683	-0.0151729	0.00023
eas	DPA1	DPA1*01:05:01G	H	H*01:01:02	4683	0	0
eas	DPA1	DPA1*02:01:01G	H	H*01:01:02	4683	-0.0575049	0.00330682
eas	DPA1	DPA1*02:01:02G	H	H*01:01:02	4683	-0.00439989	1.94e-05
eas	DPA1	DPA1*02:01:04	H	H*01:01:02	4683	-0.0148862	0.000222
eas	DPA1	DPA1*02:01:07	H	H*01:01:02	4683	-0.0148862	0.000222
eas	DPA1	DPA1*02:02:02G	H	H*01:01:02	4683	0.0595604	0.00354745
eas	DPA1	DPA1*02:07:01G	H	H*01:01:02	4683	0.0415528	0.00172663
eas	DPA1	DPA1*03:01:01G	H	H*01:01:02	4683	-0.0210545	0.000443
eas	DPA1	DPA1*04:01:01G	H	H*01:01:02	4683	0.0375477	0.00140983
eas	DPA1	DPA1*01:03:01G	H	H*01:02:01:04	4670	0.0399665	0.00159732
eas	DPA1	DPA1*01:04:01	H	H*01:02:01:04	4670	0.0126366	0.00016
eas	DPA1	DPA1*01:05:01G	H	H*01:02:01:04	4670	0	0
eas	DPA1	DPA1*02:01:01G	H	H*01:02:01:04	4670	0.063108	0.00398262
eas	DPA1	DPA1*02:01:02G	H	H*01:02:01:04	4670	0.0262011	0.000686
eas	DPA1	DPA1*02:01:04	H	H*01:02:01:04	4670	-0.00477662	2.28e-05
eas	DPA1	DPA1*02:01:07	H	H*01:02:01:04	4670	-0.00477662	2.28e-05
eas	DPA1	DPA1*02:02:02G	H	H*01:02:01:04	4670	-0.0595291	0.00354371
eas	DPA1	DPA1*02:07:01G	H	H*01:02:01:04	4670	-0.0254764	0.000649
eas	DPA1	DPA1*03:01:01G	H	H*01:02:01:04	4670	-0.00675588	4.56e-05
eas	DPA1	DPA1*04:01:01G	H	H*01:02:01:04	4670	-0.0419235	0.00175758
eas	DPA1	DPA1*01:03:01G	H	H*01:03:01:03	4669	0.0311823	0.000972
eas	DPA1	DPA1*01:04:01	H	H*01:03:01:03	4669	-0.00135195	1.83e-06
eas	DPA1	DPA1*01:05:01G	H	H*01:03:01:03	4669	0	0
eas	DPA1	DPA1*02:01:01G	H	H*01:03:01:03	4669	0.0153526	0.000236
eas	DPA1	DPA1*02:01:02G	H	H*01:03:01:03	4669	-0.00312655	9.78e-06
eas	DPA1	DPA1*02:01:04	H	H*01:03:01:03	4669	-0.00078	6.09e-07
eas	DPA1	DPA1*02:01:07	H	H*01:03:01:03	4669	-0.00078	6.09e-07
eas	DPA1	DPA1*02:02:02G	H	H*01:03:01:03	4669	-0.0321165	0.00103147
eas	DPA1	DPA1*02:07:01G	H	H*01:03:01:03	4669	-0.00923623	8.53e-05
eas	DPA1	DPA1*03:01:01G	H	H*01:03:01:03	4669	-0.00110374	1.22e-06
eas	DPA1	DPA1*04:01:01G	H	H*01:03:01:03	4669	-0.0117163	0.000137
eas	DPA1	DPA1*01:03:01G	H	H*01:04	4668	0	0
eas	DPA1	DPA1*01:04:01	H	H*01:04	4668	0	0
eas	DPA1	DPA1*01:05:01G	H	H*01:04	4668	0	0
eas	DPA1	DPA1*02:01:01G	H	H*01:04	4668	0	0
eas	DPA1	DPA1*02:01:02G	H	H*01:04	4668	0	0
eas	DPA1	DPA1*02:01:04	H	H*01:04	4668	0	0
eas	DPA1	DPA1*02:01:07	H	H*01:04	4668	0	0
eas	DPA1	DPA1*02:02:02G	H	H*01:04	4668	0	0
eas	DPA1	DPA1*02:07:01G	H	H*01:04	4668	0	0
eas	DPA1	DPA1*03:01:01G	H	H*01:04	4668	0	0
eas	DPA1	DPA1*04:01:01G	H	H*01:04	4668	0	0
eas	DPA1	DPA1*01:03:01G	H	H*02:01:01:04	4669	0.0726574	0.00527909
eas	DPA1	DPA1*01:04:01	H	H*02:01:01:04	4669	0.0288008	0.000829
eas	DPA1	DPA1*01:05:01G	H	H*02:01:01:04	4669	0	0
eas	DPA1	DPA1*02:01:01G	H	H*02:01:01:04	4669	0.0568777	0.00323507
eas	DPA1	DPA1*02:01:02G	H	H*02:01:01:04	4669	0.0616948	0.00380625
eas	DPA1	DPA1*02:01:04	H	H*02:01:01:04	4669	-0.00298638	8.92e-06
eas	DPA1	DPA1*02:01:07	H	H*02:01:01:04	4669	-0.00298638	8.92e-06
eas	DPA1	DPA1*02:02:02G	H	H*02:01:01:04	4669	-0.100666	0.0101336
eas	DPA1	DPA1*02:07:01G	H	H*02:01:01:04	4669	-2.49e-05	6.18e-10
eas	DPA1	DPA1*03:01:01G	H	H*02:01:01:04	4669	-0.00422383	1.78e-05
eas	DPA1	DPA1*04:01:01G	H	H*02:01:01:04	4669	-0.0206365	0.000426
eas	DPA1	DPA1*01:03:01G	H	H*02:02:01:02	4669	0.109686	0.012031
eas	DPA1	DPA1*01:04:01	H	H*02:02:01:02	4669	-0.00443682	1.97e-05
eas	DPA1	DPA1*01:05:01G	H	H*02:02:01:02	4669	0	0
eas	DPA1	DPA1*02:01:01G	H	H*02:02:01:02	4669	-0.0167171	0.000279
eas	DPA1	DPA1*02:01:02G	H	H*02:02:01:02	4669	0.00646668	4.18e-05
eas	DPA1	DPA1*02:01:04	H	H*02:02:01:02	4669	-0.00256105	6.56e-06
eas	DPA1	DPA1*02:01:07	H	H*02:02:01:02	4669	-0.00256105	6.56e-06
eas	DPA1	DPA1*02:02:02G	H	H*02:02:01:02	4669	-0.0952419	0.00907102
eas	DPA1	DPA1*02:07:01G	H	H*02:02:01:02	4669	-0.00739442	5.47e-05
eas	DPA1	DPA1*03:01:01G	H	H*02:02:01:02	4669	-0.00362226	1.31e-05
eas	DPA1	DPA1*04:01:01G	H	H*02:02:01:02	4669	0.0119253	0.000142
eas	DPA1	DPA1*01:03:01G	H	H*02:02:02	4668	0.00712241	5.07e-05
eas	DPA1	DPA1*01:04:01	H	H*02:02:02	4668	-0.000371	1.38e-07
eas	DPA1	DPA1*01:05:01G	H	H*02:02:02	4668	0	0
eas	DPA1	DPA1*02:01:01G	H	H*02:02:02	4668	-0.00708471	5.02e-05
eas	DPA1	DPA1*02:01:02G	H	H*02:02:02	4668	-0.000858	7.37e-07
eas	DPA1	DPA1*02:01:04	H	H*02:02:02	4668	-0.000214	4.59e-08
eas	DPA1	DPA1*02:01:07	H	H*02:02:02	4668	-0.000214	4.59e-08
eas	DPA1	DPA1*02:02:02G	H	H*02:02:02	4668	-0.000732	5.36e-07
eas	DPA1	DPA1*02:07:01G	H	H*02:02:02	4668	-0.00253602	6.43e-06
eas	DPA1	DPA1*03:01:01G	H	H*02:02:02	4668	-0.000303	9.18e-08
eas	DPA1	DPA1*04:01:01G	H	H*02:02:02	4668	-0.00321699	1.03e-05
eas	DPA1	DPA1*01:03:01G	H	H*02:03:02	4668	0.0102235	0.000105
eas	DPA1	DPA1*01:04:01	H	H*02:03:02	4668	-0.00294764	8.69e-06
eas	DPA1	DPA1*01:05:01G	H	H*02:03:02	4668	0	0
eas	DPA1	DPA1*02:01:01G	H	H*02:03:02	4668	0.0165381	0.000274
eas	DPA1	DPA1*02:01:02G	H	H*02:03:02	4668	-0.00681678	4.65e-05
eas	DPA1	DPA1*02:01:04	H	H*02:03:02	4668	-0.00170145	2.89e-06
eas	DPA1	DPA1*02:01:07	H	H*02:03:02	4668	-0.00170145	2.89e-06
eas	DPA1	DPA1*02:02:02G	H	H*02:03:02	4668	-0.0340302	0.00115806
eas	DPA1	DPA1*02:07:01G	H	H*02:03:02	4668	0.0811189	0.00658027
eas	DPA1	DPA1*03:01:01G	H	H*02:03:02	4668	-0.00240648	5.79e-06
eas	DPA1	DPA1*04:01:01G	H	H*02:03:02	4668	-0.010829	0.000117
eas	DPA1	DPA1*01:03:01G	H	H*02:04:01	4671	0.0860169	0.00739891
eas	DPA1	DPA1*01:04:01	H	H*02:04:01	4671	-0.00473891	2.25e-05
eas	DPA1	DPA1*01:05:01G	H	H*02:04:01	4671	0	0
eas	DPA1	DPA1*02:01:01G	H	H*02:04:01	4671	0.0270257	0.00073
eas	DPA1	DPA1*02:01:02G	H	H*02:04:01	4671	0.0174801	0.000306
eas	DPA1	DPA1*02:01:04	H	H*02:04:01	4671	-0.00273543	7.48e-06
eas	DPA1	DPA1*02:01:07	H	H*02:04:01	4671	-0.00273543	7.48e-06
eas	DPA1	DPA1*02:02:02G	H	H*02:04:01	4671	-0.0943267	0.00889753
eas	DPA1	DPA1*02:07:01G	H	H*02:04:01	4671	0.00658763	4.34e-05
eas	DPA1	DPA1*03:01:01G	H	H*02:04:01	4671	-0.00386889	1.5e-05
eas	DPA1	DPA1*04:01:01G	H	H*02:04:01	4671	-0.021603	0.000467
eas	DPA1	DPA1*01:03:01G	H	H*02:05:01:04	4672	0.00434452	1.89e-05
eas	DPA1	DPA1*01:04:01	H	H*02:05:01:04	4672	0.0219267	0.000481
eas	DPA1	DPA1*01:05:01G	H	H*02:05:01:04	4672	0	0
eas	DPA1	DPA1*02:01:01G	H	H*02:05:01:04	4672	0.167108	0.027925
eas	DPA1	DPA1*02:01:02G	H	H*02:05:01:04	4672	-0.00212966	4.54e-06
eas	DPA1	DPA1*02:01:04	H	H*02:05:01:04	4672	-0.00357499	1.28e-05
eas	DPA1	DPA1*02:01:07	H	H*02:05:01:04	4672	0.0451199	0.00203581
eas	DPA1	DPA1*02:02:02G	H	H*02:05:01:04	4672	-0.104547	0.0109301
eas	DPA1	DPA1*02:07:01G	H	H*02:05:01:04	4672	0.00330939	1.1e-05
eas	DPA1	DPA1*03:01:01G	H	H*02:05:01:04	4672	-0.00505634	2.56e-05
eas	DPA1	DPA1*04:01:01G	H	H*02:05:01:04	4672	-0.00359905	1.3e-05
eas	DPA1	DPA1*01:03:01G	H	H*02:07:01:02	4687	-0.0823228	0.00677705
eas	DPA1	DPA1*01:04:01	H	H*02:07:01:02	4687	-0.0163661	0.000268
eas	DPA1	DPA1*01:05:01G	H	H*02:07:01:02	4687	0	0
eas	DPA1	DPA1*02:01:01G	H	H*02:07:01:02	4687	-0.050595	0.00255986
eas	DPA1	DPA1*02:01:02G	H	H*02:07:01:02	4687	-0.0268927	0.000723
eas	DPA1	DPA1*02:01:04	H	H*02:07:01:02	4687	0.0343059	0.00117689
eas	DPA1	DPA1*02:01:07	H	H*02:07:01:02	4687	-0.00944695	8.92e-05
eas	DPA1	DPA1*02:02:02G	H	H*02:07:01:02	4687	0.100982	0.0101974
eas	DPA1	DPA1*02:07:01G	H	H*02:07:01:02	4687	0.000764	5.83e-07
eas	DPA1	DPA1*03:01:01G	H	H*02:07:01:02	4687	0.0330504	0.00109233
eas	DPA1	DPA1*04:01:01G	H	H*02:07:01:02	4687	0.0284273	0.000808
eas	DPA1	DPA1*01:03:01G	H	H*02:08:01:02	4675	0.135878	0.0184628
eas	DPA1	DPA1*01:04:01	H	H*02:08:01:02	4675	0.0228654	0.000523
eas	DPA1	DPA1*01:05:01G	H	H*02:08:01:02	4675	0	0
eas	DPA1	DPA1*02:01:01G	H	H*02:08:01:02	4675	0.0103658	0.000107
eas	DPA1	DPA1*02:01:02G	H	H*02:08:01:02	4675	-0.0171533	0.000294
eas	DPA1	DPA1*02:01:04	H	H*02:08:01:02	4675	-0.00608971	3.71e-05
eas	DPA1	DPA1*02:01:07	H	H*02:08:01:02	4675	-0.00608971	3.71e-05
eas	DPA1	DPA1*02:02:02G	H	H*02:08:01:02	4675	-0.126705	0.0160541
eas	DPA1	DPA1*02:07:01G	H	H*02:08:01:02	4675	-0.0150032	0.000225
eas	DPA1	DPA1*03:01:01G	H	H*02:08:01:02	4675	-0.00861307	7.42e-05
eas	DPA1	DPA1*04:01:01G	H	H*02:08:01:02	4675	-0.00456379	2.08e-05
eas	DPA1	DPA1*01:03:01G	H	H*02:09	4669	0.0465004	0.00216229
eas	DPA1	DPA1*01:04:01	H	H*02:09	4669	-0.00610271	3.72e-05
eas	DPA1	DPA1*01:05:01G	H	H*02:09	4669	0	0
eas	DPA1	DPA1*02:01:01G	H	H*02:09	4669	-0.00717193	5.14e-05
eas	DPA1	DPA1*02:01:02G	H	H*02:09	4669	0.0214928	0.000462
eas	DPA1	DPA1*02:01:04	H	H*02:09	4669	-0.00352265	1.24e-05
eas	DPA1	DPA1*02:01:07	H	H*02:09	4669	-0.00352265	1.24e-05
eas	DPA1	DPA1*02:02:02G	H	H*02:09	4669	-0.0225821	0.00051
eas	DPA1	DPA1*02:07:01G	H	H*02:09	4669	-0.0335623	0.00112643
eas	DPA1	DPA1*03:01:01G	H	H*02:09	4669	-0.00498231	2.48e-05
eas	DPA1	DPA1*04:01:01G	H	H*02:09	4669	-0.0301418	0.000909
eas	DPA1	DPA1*01:03:01G	H	H*02:10:01:02	4668	0.0253412	0.000642
eas	DPA1	DPA1*01:04:01	H	H*02:10:01:02	4668	-0.000525	2.76e-07
eas	DPA1	DPA1*01:05:01G	H	H*02:10:01:02	4668	0	0
eas	DPA1	DPA1*02:01:01G	H	H*02:10:01:02	4668	-0.0100204	0.0001
eas	DPA1	DPA1*02:01:02G	H	H*02:10:01:02	4668	-0.00121418	1.47e-06
eas	DPA1	DPA1*02:01:04	H	H*02:10:01:02	4668	-0.000303	9.18e-08
eas	DPA1	DPA1*02:01:07	H	H*02:10:01:02	4668	-0.000303	9.18e-08
eas	DPA1	DPA1*02:02:02G	H	H*02:10:01:02	4668	-0.0153394	0.000235
eas	DPA1	DPA1*02:07:01G	H	H*02:10:01:02	4668	-0.00358686	1.29e-05
eas	DPA1	DPA1*03:01:01G	H	H*02:10:01:02	4668	-0.000429	1.84e-07
eas	DPA1	DPA1*04:01:01G	H	H*02:10:01:02	4668	-0.00455	2.07e-05
eas	DPA1	DPA1*01:03:01G	H	H*02:11:01:02	4668	-0.0144668	0.000209
eas	DPA1	DPA1*01:04:01	H	H*02:11:01:02	4668	-0.000371	1.38e-07
eas	DPA1	DPA1*01:05:01G	H	H*02:11:01:02	4668	0	0
eas	DPA1	DPA1*02:01:01G	H	H*02:11:01:02	4668	-0.00708471	5.02e-05
eas	DPA1	DPA1*02:01:02G	H	H*02:11:01:02	4668	-0.000858	7.37e-07
eas	DPA1	DPA1*02:01:04	H	H*02:11:01:02	4668	-0.000214	4.59e-08
eas	DPA1	DPA1*02:01:07	H	H*02:11:01:02	4668	-0.000214	4.59e-08
eas	DPA1	DPA1*02:02:02G	H	H*02:11:01:02	4668	-0.000732	5.36e-07
eas	DPA1	DPA1*02:07:01G	H	H*02:11:01:02	4668	-0.00253602	6.43e-06
eas	DPA1	DPA1*03:01:01G	H	H*02:11:01:02	4668	0.707031	0.499893
eas	DPA1	DPA1*04:01:01G	H	H*02:11:01:02	4668	-0.00321699	1.03e-05
eas	DPA1	DPA1*01:03:01G	H	H*02:12	4668	-0.000128	1.64e-08
eas	DPA1	DPA1*01:04:01	H	H*02:12	4668	-0.000643	4.14e-07
eas	DPA1	DPA1*01:05:01G	H	H*02:12	4668	0	0
eas	DPA1	DPA1*02:01:01G	H	H*02:12	4668	-0.0122737	0.000151
eas	DPA1	DPA1*02:01:02G	H	H*02:12	4668	-0.00148722	2.21e-06
eas	DPA1	DPA1*02:01:04	H	H*02:12	4668	-0.000371	1.38e-07
eas	DPA1	DPA1*02:01:07	H	H*02:12	4668	-0.000371	1.38e-07
eas	DPA1	DPA1*02:02:02G	H	H*02:12	4668	0.0104116	0.000108
eas	DPA1	DPA1*02:07:01G	H	H*02:12	4668	-0.00439346	1.93e-05
eas	DPA1	DPA1*03:01:01G	H	H*02:12	4668	-0.000525	2.76e-07
eas	DPA1	DPA1*04:01:01G	H	H*02:12	4668	-0.00557319	3.11e-05
eas	DPA1	DPA1*01:03:01G	H	H*02:13	4668	0	0
eas	DPA1	DPA1*01:04:01	H	H*02:13	4668	0	0
eas	DPA1	DPA1*01:05:01G	H	H*02:13	4668	0	0
eas	DPA1	DPA1*02:01:01G	H	H*02:13	4668	0	0
eas	DPA1	DPA1*02:01:02G	H	H*02:13	4668	0	0
eas	DPA1	DPA1*02:01:04	H	H*02:13	4668	0	0
eas	DPA1	DPA1*02:01:07	H	H*02:13	4668	0	0
eas	DPA1	DPA1*02:02:02G	H	H*02:13	4668	0	0
eas	DPA1	DPA1*02:07:01G	H	H*02:13	4668	0	0
eas	DPA1	DPA1*03:01:01G	H	H*02:13	4668	0	0
eas	DPA1	DPA1*04:01:01G	H	H*02:13	4668	0	0
eas	DPA1	DPA1*01:03:01G	H	H*02:23	4668	0.0150679	0.000227
eas	DPA1	DPA1*01:04:01	H	H*02:23	4668	-0.00105072	1.1e-06
eas	DPA1	DPA1*01:05:01G	H	H*02:23	4668	0	0
eas	DPA1	DPA1*02:01:01G	H	H*02:23	4668	-0.00405186	1.64e-05
eas	DPA1	DPA1*02:01:02G	H	H*02:23	4668	-0.00242992	5.9e-06
eas	DPA1	DPA1*02:01:04	H	H*02:23	4668	-0.000607	3.68e-07
eas	DPA1	DPA1*02:01:07	H	H*02:23	4668	-0.000607	3.68e-07
eas	DPA1	DPA1*02:02:02G	H	H*02:23	4668	-0.00684372	4.68e-05
eas	DPA1	DPA1*02:07:01G	H	H*02:23	4668	-0.00717833	5.15e-05
eas	DPA1	DPA1*03:01:01G	H	H*02:23	4668	-0.000858	7.36e-07
eas	DPA1	DPA1*04:01:01G	H	H*02:23	4668	-0.00910586	8.29e-05
eas	DPA1	DPA1*01:03:01G	J	J*01:01:01:06	5438	0.0229823	0.000528
eas	DPA1	DPA1*01:04:01	J	J*01:01:01:06	5438	-0.00277377	7.69e-06
eas	DPA1	DPA1*01:05:01G	J	J*01:01:01:06	5438	0	0
eas	DPA1	DPA1*02:01:01G	J	J*01:01:01:06	5438	0.0192288	0.00037
eas	DPA1	DPA1*02:01:02G	J	J*01:01:01:06	5438	-0.00537682	2.89e-05
eas	DPA1	DPA1*02:01:04	J	J*01:01:01:06	5438	-0.0013865	1.92e-06
eas	DPA1	DPA1*02:01:07	J	J*01:01:01:06	5438	-0.00196099	3.85e-06
eas	DPA1	DPA1*02:02:02G	J	J*01:01:01:06	5438	-0.0448234	0.00200914
eas	DPA1	DPA1*02:07:01G	J	J*01:01:01:06	5438	0.0741537	0.00549876
eas	DPA1	DPA1*03:01:01G	J	J*01:01:01:06	5438	-0.00196099	3.85e-06
eas	DPA1	DPA1*04:01:01G	J	J*01:01:01:06	5438	-0.0143124	0.000205
eas	DPA1	DPA1*01:03:01G	J	J*01:01:01:08	5439	0.0368436	0.00135745
eas	DPA1	DPA1*01:04:01	J	J*01:01:01:08	5439	0.0187913	0.000353
eas	DPA1	DPA1*01:05:01G	J	J*01:01:01:08	5439	0	0
eas	DPA1	DPA1*02:01:01G	J	J*01:01:01:08	5439	0.00583035	3.4e-05
eas	DPA1	DPA1*02:01:02G	J	J*01:01:01:08	5439	0.0532603	0.00283666
eas	DPA1	DPA1*02:01:04	J	J*01:01:01:08	5439	-0.00362984	1.32e-05
eas	DPA1	DPA1*02:01:07	J	J*01:01:01:08	5439	-0.00513385	2.64e-05
eas	DPA1	DPA1*02:02:02G	J	J*01:01:01:08	5439	-0.0237855	0.000566
eas	DPA1	DPA1*02:07:01G	J	J*01:01:01:08	5439	-0.0244599	0.000598
eas	DPA1	DPA1*03:01:01G	J	J*01:01:01:08	5439	-0.00513385	2.64e-05
eas	DPA1	DPA1*04:01:01G	J	J*01:01:01:08	5439	-0.0451855	0.00204173
eas	DPA1	DPA1*01:03:01G	J	J*01:01:01:09	5446	0.182833	0.0334281
eas	DPA1	DPA1*01:04:01	J	J*01:01:01:09	5446	0.0230132	0.00053
eas	DPA1	DPA1*01:05:01G	J	J*01:01:01:09	5446	0	0
eas	DPA1	DPA1*02:01:01G	J	J*01:01:01:09	5446	0.0783933	0.00614552
eas	DPA1	DPA1*02:01:02G	J	J*01:01:01:09	5446	-0.0112164	0.000126
eas	DPA1	DPA1*02:01:04	J	J*01:01:01:09	5446	-0.00812715	6.61e-05
eas	DPA1	DPA1*02:01:07	J	J*01:01:01:09	5446	0.00701503	4.92e-05
eas	DPA1	DPA1*02:02:02G	J	J*01:01:01:09	5446	-0.20835	0.0434096
eas	DPA1	DPA1*02:07:01G	J	J*01:01:01:09	5446	-0.0256957	0.00066
eas	DPA1	DPA1*03:01:01G	J	J*01:01:01:09	5446	-0.0114946	0.000132
eas	DPA1	DPA1*04:01:01G	J	J*01:01:01:09	5446	-0.00594498	3.53e-05
eas	DPA1	DPA1*01:03:01G	J	J*01:01:01:21	5475	-0.101293	0.0102603
eas	DPA1	DPA1*01:04:01	J	J*01:01:01:21	5475	-0.023381	0.000547
eas	DPA1	DPA1*01:05:01G	J	J*01:01:01:21	5475	0	0
eas	DPA1	DPA1*02:01:01G	J	J*01:01:01:21	5475	-0.0565199	0.0031945
eas	DPA1	DPA1*02:01:02G	J	J*01:01:01:21	5475	-0.00750997	5.64e-05
eas	DPA1	DPA1*02:01:04	J	J*01:01:01:21	5475	0.010741	0.000115
eas	DPA1	DPA1*02:01:07	J	J*01:01:01:21	5475	-0.0165299	0.000273
eas	DPA1	DPA1*02:02:02G	J	J*01:01:01:21	5475	0.109939	0.0120866
eas	DPA1	DPA1*02:07:01G	J	J*01:01:01:21	5475	0.0328156	0.00107686
eas	DPA1	DPA1*03:01:01G	J	J*01:01:01:21	5475	0.0151915	0.000231
eas	DPA1	DPA1*04:01:01G	J	J*01:01:01:21	5475	0.0393012	0.00154459
eas	DPA1	DPA1*01:03:01G	J	J*01:01:01:24	5438	0.0355481	0.00126367
eas	DPA1	DPA1*01:04:01	J	J*01:01:01:24	5438	-0.000637	4.06e-07
eas	DPA1	DPA1*01:05:01G	J	J*01:01:01:24	5438	0	0
eas	DPA1	DPA1*02:01:01G	J	J*01:01:01:24	5438	-0.0115868	0.000134
eas	DPA1	DPA1*02:01:02G	J	J*01:01:01:24	5438	-0.00123562	1.53e-06
eas	DPA1	DPA1*02:01:04	J	J*01:01:01:24	5438	-0.000319	1.02e-07
eas	DPA1	DPA1*02:01:07	J	J*01:01:01:24	5438	-0.000451	2.03e-07
eas	DPA1	DPA1*02:02:02G	J	J*01:01:01:24	5438	-0.0232512	0.000541
eas	DPA1	DPA1*02:07:01G	J	J*01:01:01:24	5438	-0.0039978	1.6e-05
eas	DPA1	DPA1*03:01:01G	J	J*01:01:01:24	5438	-0.000451	2.03e-07
eas	DPA1	DPA1*04:01:01G	J	J*01:01:01:24	5438	-0.00513642	2.64e-05
eas	DPA1	DPA1*01:03:01G	L	L*01:01:01:03	5438	0.0998929	0.00997859
eas	DPA1	DPA1*01:04:01	L	L*01:01:01:03	5438	0.0104799	0.00011
eas	DPA1	DPA1*01:05:01G	L	L*01:01:01:03	5438	0	0
eas	DPA1	DPA1*02:01:01G	L	L*01:01:01:03	5438	0.0365098	0.00133297
eas	DPA1	DPA1*02:01:02G	L	L*01:01:01:03	5438	0.00687499	4.73e-05
eas	DPA1	DPA1*02:01:04	L	L*01:01:01:03	5438	-0.0182424	0.000333
eas	DPA1	DPA1*02:01:07	L	L*01:01:01:03	5438	0.000767	5.88e-07
eas	DPA1	DPA1*02:02:02G	L	L*01:01:01:03	5438	-0.104957	0.0110159
eas	DPA1	DPA1*02:07:01G	L	L*01:01:01:03	5438	0.00528404	2.79e-05
eas	DPA1	DPA1*03:01:01G	L	L*01:01:01:03	5438	0.000542	2.94e-07
eas	DPA1	DPA1*04:01:01G	L	L*01:01:01:03	5438	-0.0333156	0.00110993
eas	DPA1	DPA1*01:03:01G	L	L*01:02	5467	-0.099681	0.00993631
eas	DPA1	DPA1*01:04:01	L	L*01:02	5467	-0.0104741	0.00011
eas	DPA1	DPA1*01:05:01G	L	L*01:02	5467	0	0
eas	DPA1	DPA1*02:01:01G	L	L*01:02	5467	-0.0363949	0.00132459
eas	DPA1	DPA1*02:01:02G	L	L*01:02	5467	-0.00686338	4.71e-05
eas	DPA1	DPA1*02:01:04	L	L*01:02	5467	0.0182452	0.000333
eas	DPA1	DPA1*02:01:07	L	L*01:02	5467	-0.000763	5.82e-07
eas	DPA1	DPA1*02:02:02G	L	L*01:02	5467	0.104658	0.0109533
eas	DPA1	DPA1*02:07:01G	L	L*01:02	5467	-0.00527491	2.78e-05
eas	DPA1	DPA1*03:01:01G	L	L*01:02	5467	-0.000539	2.91e-07
eas	DPA1	DPA1*04:01:01G	L	L*01:02	5467	0.0329757	0.00108739
eas	DPB1	DPB1*01:01:01G	DQA1	DQA1*01:01:01G	5486	0.0350853	0.00123098
eas	DPB1	DPB1*01:01:02G	DQA1	DQA1*01:01:01G	5486	0	0
eas	DPB1	DPB1*02:01:02G	DQA1	DQA1*01:01:01G	5486	-0.0269154	0.000724
eas	DPB1	DPB1*02:02:01G	DQA1	DQA1*01:01:01G	5486	-0.00601795	3.62e-05
eas	DPB1	DPB1*03:01:01G	DQA1	DQA1*01:01:01G	5486	0.0449569	0.00202112
eas	DPB1	DPB1*04:01:01G	DQA1	DQA1*01:01:01G	5486	-0.0148992	0.000222
eas	DPB1	DPB1*04:02:01G	DQA1	DQA1*01:01:01G	5486	0.0670688	0.00449822
eas	DPB1	DPB1*05:01:01G	DQA1	DQA1*01:01:01G	5487	-0.0510014	0.00260115
eas	DPB1	DPB1*06:01:01G	DQA1	DQA1*01:01:01G	5486	0.00473462	2.24e-05
eas	DPB1	DPB1*09:01:01G	DQA1	DQA1*01:01:01G	5486	-0.0378657	0.00143381
eas	DPB1	DPB1*10:01:01G	DQA1	DQA1*01:01:01G	5486	0.0126957	0.000161
eas	DPB1	DPB1*11:01:01G	DQA1	DQA1*01:01:01G	5486	0.00110439	1.22e-06
eas	DPB1	DPB1*13:01:01G	DQA1	DQA1*01:01:01G	5486	0.0721145	0.0052005
eas	DPB1	DPB1*14:01:01G	DQA1	DQA1*01:01:01G	5486	0.012253	0.00015
eas	DPB1	DPB1*15:01:01G	DQA1	DQA1*01:01:01G	5487	-0.0178948	0.00032
eas	DPB1	DPB1*16:01:01G	DQA1	DQA1*01:01:01G	5486	-0.000608	3.69e-07
eas	DPB1	DPB1*17:01:01G	DQA1	DQA1*01:01:01G	5486	-0.0628424	0.00394916
eas	DPB1	DPB1*18:01:01G	DQA1	DQA1*01:01:01G	5486	0	0
eas	DPB1	DPB1*19:01:01G	DQA1	DQA1*01:01:01G	5486	-0.0029373	8.63e-06
eas	DPB1	DPB1*20:01:01G	DQA1	DQA1*01:01:01G	5486	-0.00730372	5.33e-05
eas	DPB1	DPB1*23:01:01G	DQA1	DQA1*01:01:01G	5486	-0.000608	3.69e-07
eas	DPB1	DPB1*29:01:01G	DQA1	DQA1*01:01:01G	5486	-0.00730372	5.33e-05
eas	DPB1	DPB1*30:01:01G	DQA1	DQA1*01:01:01G	5486	0	0
eas	DPB1	DPB1*34:01:01G	DQA1	DQA1*01:01:01G	5486	0	0
eas	DPB1	DPB1*39:01:01G	DQA1	DQA1*01:01:01G	5486	0	0
eas	DPB1	DPB1*40:01:01G	DQA1	DQA1*01:01:01G	5486	0	0
eas	DPB1	DPB1*85:01:01G	DQA1	DQA1*01:01:01G	5486	0	0
eas	DPB1	DPB1*01:01:01G	DQA1	DQA1*01:02:01G	5486	0.26253	0.0689223
eas	DPB1	DPB1*01:01:02G	DQA1	DQA1*01:02:01G	5486	0	0
eas	DPB1	DPB1*02:01:02G	DQA1	DQA1*01:02:01G	5486	-0.0298976	0.000894
eas	DPB1	DPB1*02:02:01G	DQA1	DQA1*01:02:01G	5486	-0.0283648	0.000805
eas	DPB1	DPB1*03:01:01G	DQA1	DQA1*01:02:01G	5486	-0.0160788	0.000259
eas	DPB1	DPB1*04:01:01G	DQA1	DQA1*01:02:01G	5486	0.0194768	0.000379
eas	DPB1	DPB1*04:02:01G	DQA1	DQA1*01:02:01G	5486	-0.0643329	0.00413873
eas	DPB1	DPB1*05:01:01G	DQA1	DQA1*01:02:01G	5487	-0.0539925	0.00291519
eas	DPB1	DPB1*06:01:01G	DQA1	DQA1*01:02:01G	5486	-0.0112023	0.000125
eas	DPB1	DPB1*09:01:01G	DQA1	DQA1*01:02:01G	5486	-0.0452791	0.00205019
eas	DPB1	DPB1*10:01:01G	DQA1	DQA1*01:02:01G	5486	0.00748635	5.6e-05
eas	DPB1	DPB1*11:01:01G	DQA1	DQA1*01:02:01G	5486	-0.0068856	4.74e-05
eas	DPB1	DPB1*13:01:01G	DQA1	DQA1*01:02:01G	5486	-0.0254679	0.000649
eas	DPB1	DPB1*14:01:01G	DQA1	DQA1*01:02:01G	5486	-0.00524776	2.75e-05
eas	DPB1	DPB1*15:01:01G	DQA1	DQA1*01:02:01G	5487	-0.0114552	0.000131
eas	DPB1	DPB1*16:01:01G	DQA1	DQA1*01:02:01G	5486	0.00700507	4.91e-05
eas	DPB1	DPB1*17:01:01G	DQA1	DQA1*01:02:01G	5486	-0.0436939	0.00190916
eas	DPB1	DPB1*18:01:01G	DQA1	DQA1*01:02:01G	5486	0	0
eas	DPB1	DPB1*19:01:01G	DQA1	DQA1*01:02:01G	5486	-0.0125588	0.000158
eas	DPB1	DPB1*20:01:01G	DQA1	DQA1*01:02:01G	5486	-0.00876512	7.68e-05
eas	DPB1	DPB1*23:01:01G	DQA1	DQA1*01:02:01G	5486	-0.017535	0.000307
eas	DPB1	DPB1*29:01:01G	DQA1	DQA1*01:02:01G	5486	-0.00876512	7.68e-05
eas	DPB1	DPB1*30:01:01G	DQA1	DQA1*01:02:01G	5486	0	0
eas	DPB1	DPB1*34:01:01G	DQA1	DQA1*01:02:01G	5486	0	0
eas	DPB1	DPB1*39:01:01G	DQA1	DQA1*01:02:01G	5486	0	0
eas	DPB1	DPB1*40:01:01G	DQA1	DQA1*01:02:01G	5486	0	0
eas	DPB1	DPB1*85:01:01G	DQA1	DQA1*01:02:01G	5486	0	0
eas	DPB1	DPB1*01:01:01G	DQA1	DQA1*01:03:01G	5486	-0.00531669	2.83e-05
eas	DPB1	DPB1*01:01:02G	DQA1	DQA1*01:03:01G	5486	0	0
eas	DPB1	DPB1*02:01:02G	DQA1	DQA1*01:03:01G	5486	-0.0039824	1.59e-05
eas	DPB1	DPB1*02:02:01G	DQA1	DQA1*01:03:01G	5486	0.0448864	0.00201479
eas	DPB1	DPB1*03:01:01G	DQA1	DQA1*01:03:01G	5486	-0.0387186	0.00149913
eas	DPB1	DPB1*04:01:01G	DQA1	DQA1*01:03:01G	5486	-0.00339549	1.15e-05
eas	DPB1	DPB1*04:02:01G	DQA1	DQA1*01:03:01G	5486	-0.0232048	0.000538
eas	DPB1	DPB1*05:01:01G	DQA1	DQA1*01:03:01G	5487	-0.0374451	0.00140214
eas	DPB1	DPB1*06:01:01G	DQA1	DQA1*01:03:01G	5486	-0.0117909	0.000139
eas	DPB1	DPB1*09:01:01G	DQA1	DQA1*01:03:01G	5486	0.236658	0.0560072
eas	DPB1	DPB1*10:01:01G	DQA1	DQA1*01:03:01G	5486	-0.000302	9.14e-08
eas	DPB1	DPB1*11:01:01G	DQA1	DQA1*01:03:01G	5486	0.0110105	0.000121
eas	DPB1	DPB1*13:01:01G	DQA1	DQA1*01:03:01G	5486	0.00856714	7.34e-05
eas	DPB1	DPB1*14:01:01G	DQA1	DQA1*01:03:01G	5486	-0.0271353	0.000736
eas	DPB1	DPB1*15:01:01G	DQA1	DQA1*01:03:01G	5487	0.0131043	0.000172
eas	DPB1	DPB1*16:01:01G	DQA1	DQA1*01:03:01G	5486	0.00510665	2.61e-05
eas	DPB1	DPB1*17:01:01G	DQA1	DQA1*01:03:01G	5486	-0.0318931	0.00101717
eas	DPB1	DPB1*18:01:01G	DQA1	DQA1*01:03:01G	5486	0	0
eas	DPB1	DPB1*19:01:01G	DQA1	DQA1*01:03:01G	5486	0.0317593	0.00100865
eas	DPB1	DPB1*20:01:01G	DQA1	DQA1*01:03:01G	5486	0.0277694	0.000771
eas	DPB1	DPB1*23:01:01G	DQA1	DQA1*01:03:01G	5486	0.00510665	2.61e-05
eas	DPB1	DPB1*29:01:01G	DQA1	DQA1*01:03:01G	5486	-0.00585296	3.43e-05
eas	DPB1	DPB1*30:01:01G	DQA1	DQA1*01:03:01G	5486	0	0
eas	DPB1	DPB1*34:01:01G	DQA1	DQA1*01:03:01G	5486	0	0
eas	DPB1	DPB1*39:01:01G	DQA1	DQA1*01:03:01G	5486	0	0
eas	DPB1	DPB1*40:01:01G	DQA1	DQA1*01:03:01G	5486	0	0
eas	DPB1	DPB1*85:01:01G	DQA1	DQA1*01:03:01G	5486	0	0
eas	DPB1	DPB1*01:01:01G	DQA1	DQA1*01:10	5486	0	0
eas	DPB1	DPB1*01:01:02G	DQA1	DQA1*01:10	5486	0	0
eas	DPB1	DPB1*02:01:02G	DQA1	DQA1*01:10	5486	0	0
eas	DPB1	DPB1*02:02:01G	DQA1	DQA1*01:10	5486	0	0
eas	DPB1	DPB1*03:01:01G	DQA1	DQA1*01:10	5486	0	0
eas	DPB1	DPB1*04:01:01G	DQA1	DQA1*01:10	5486	0	0
eas	DPB1	DPB1*04:02:01G	DQA1	DQA1*01:10	5486	0	0
eas	DPB1	DPB1*05:01:01G	DQA1	DQA1*01:10	5487	0	0
eas	DPB1	DPB1*06:01:01G	DQA1	DQA1*01:10	5486	0	0
eas	DPB1	DPB1*09:01:01G	DQA1	DQA1*01:10	5486	0	0
eas	DPB1	DPB1*10:01:01G	DQA1	DQA1*01:10	5486	0	0
eas	DPB1	DPB1*11:01:01G	DQA1	DQA1*01:10	5486	0	0
eas	DPB1	DPB1*13:01:01G	DQA1	DQA1*01:10	5486	0	0
eas	DPB1	DPB1*14:01:01G	DQA1	DQA1*01:10	5486	0	0
eas	DPB1	DPB1*15:01:01G	DQA1	DQA1*01:10	5487	0	0
eas	DPB1	DPB1*16:01:01G	DQA1	DQA1*01:10	5486	0	0
eas	DPB1	DPB1*17:01:01G	DQA1	DQA1*01:10	5486	0	0
eas	DPB1	DPB1*18:01:01G	DQA1	DQA1*01:10	5486	0	0
eas	DPB1	DPB1*19:01:01G	DQA1	DQA1*01:10	5486	0	0
eas	DPB1	DPB1*20:01:01G	DQA1	DQA1*01:10	5486	0	0
eas	DPB1	DPB1*23:01:01G	DQA1	DQA1*01:10	5486	0	0
eas	DPB1	DPB1*29:01:01G	DQA1	DQA1*01:10	5486	0	0
eas	DPB1	DPB1*30:01:01G	DQA1	DQA1*01:10	5486	0	0
eas	DPB1	DPB1*34:01:01G	DQA1	DQA1*01:10	5486	0	0
eas	DPB1	DPB1*39:01:01G	DQA1	DQA1*01:10	5486	0	0
eas	DPB1	DPB1*40:01:01G	DQA1	DQA1*01:10	5486	0	0
eas	DPB1	DPB1*85:01:01G	DQA1	DQA1*01:10	5486	0	0
eas	DPB1	DPB1*01:01:01G	DQA1	DQA1*02:01:01G	5486	-0.0627009	0.0039314
eas	DPB1	DPB1*01:01:02G	DQA1	DQA1*02:01:01G	5486	0	0
eas	DPB1	DPB1*02:01:02G	DQA1	DQA1*02:01:01G	5486	-0.0165199	0.000273
eas	DPB1	DPB1*02:02:01G	DQA1	DQA1*02:01:01G	5486	-0.0511397	0.00261526
eas	DPB1	DPB1*03:01:01G	DQA1	DQA1*02:01:01G	5486	0.00916618	8.4e-05
eas	DPB1	DPB1*04:01:01G	DQA1	DQA1*02:01:01G	5486	0.0183244	0.000336
eas	DPB1	DPB1*04:02:01G	DQA1	DQA1*02:01:01G	5486	0.0174417	0.000304
eas	DPB1	DPB1*05:01:01G	DQA1	DQA1*02:01:01G	5487	-0.143247	0.0205198
eas	DPB1	DPB1*06:01:01G	DQA1	DQA1*02:01:01G	5486	-0.00599463	3.59e-05
eas	DPB1	DPB1*09:01:01G	DQA1	DQA1*02:01:01G	5486	0.159423	0.0254156
eas	DPB1	DPB1*10:01:01G	DQA1	DQA1*02:01:01G	5486	0.0349164	0.00121916
eas	DPB1	DPB1*11:01:01G	DQA1	DQA1*02:01:01G	5486	0.0950243	0.00902962
eas	DPB1	DPB1*13:01:01G	DQA1	DQA1*02:01:01G	5486	0.0580043	0.0033645
eas	DPB1	DPB1*14:01:01G	DQA1	DQA1*02:01:01G	5486	0.00423241	1.79e-05
eas	DPB1	DPB1*15:01:01G	DQA1	DQA1*02:01:01G	5487	0.00491766	2.42e-05
eas	DPB1	DPB1*16:01:01G	DQA1	DQA1*02:01:01G	5486	-0.0096099	9.24e-05
eas	DPB1	DPB1*17:01:01G	DQA1	DQA1*02:01:01G	5486	0.434599	0.188877
eas	DPB1	DPB1*18:01:01G	DQA1	DQA1*02:01:01G	5486	0	0
eas	DPB1	DPB1*19:01:01G	DQA1	DQA1*02:01:01G	5486	-0.00780315	6.09e-05
eas	DPB1	DPB1*20:01:01G	DQA1	DQA1*02:01:01G	5486	-0.00480363	2.31e-05
eas	DPB1	DPB1*23:01:01G	DQA1	DQA1*02:01:01G	5486	0.0108242	0.000117
eas	DPB1	DPB1*29:01:01G	DQA1	DQA1*02:01:01G	5486	-0.00480363	2.31e-05
eas	DPB1	DPB1*30:01:01G	DQA1	DQA1*02:01:01G	5486	0	0
eas	DPB1	DPB1*34:01:01G	DQA1	DQA1*02:01:01G	5486	0	0
eas	DPB1	DPB1*39:01:01G	DQA1	DQA1*02:01:01G	5486	0	0
eas	DPB1	DPB1*40:01:01G	DQA1	DQA1*02:01:01G	5486	0	0
eas	DPB1	DPB1*85:01:01G	DQA1	DQA1*02:01:01G	5486	0	0
eas	DPB1	DPB1*01:01:01G	DQA1	DQA1*03:01:01G	5487	-0.117921	0.0139054
eas	DPB1	DPB1*01:01:02G	DQA1	DQA1*03:01:01G	5487	0	0
eas	DPB1	DPB1*02:01:02G	DQA1	DQA1*03:01:01G	5487	0.111013	0.0123239
eas	DPB1	DPB1*02:02:01G	DQA1	DQA1*03:01:01G	5487	-0.00258077	6.66e-06
eas	DPB1	DPB1*03:01:01G	DQA1	DQA1*03:01:01G	5487	-0.005068	2.57e-05
eas	DPB1	DPB1*04:01:01G	DQA1	DQA1*03:01:01G	5487	-0.120999	0.0146408
eas	DPB1	DPB1*04:02:01G	DQA1	DQA1*03:01:01G	5487	0.0153658	0.000236
eas	DPB1	DPB1*05:01:01G	DQA1	DQA1*03:01:01G	5488	0.157553	0.024823
eas	DPB1	DPB1*06:01:01G	DQA1	DQA1*03:01:01G	5487	0.0354185	0.00125447
eas	DPB1	DPB1*09:01:01G	DQA1	DQA1*03:01:01G	5487	-0.0766395	0.00587362
eas	DPB1	DPB1*10:01:01G	DQA1	DQA1*03:01:01G	5487	-0.018253	0.000333
eas	DPB1	DPB1*11:01:01G	DQA1	DQA1*03:01:01G	5487	-0.0123292	0.000152
eas	DPB1	DPB1*13:01:01G	DQA1	DQA1*03:01:01G	5487	-0.0434469	0.00188763
eas	DPB1	DPB1*14:01:01G	DQA1	DQA1*03:01:01G	5487	-0.0131415	0.000173
eas	DPB1	DPB1*15:01:01G	DQA1	DQA1*03:01:01G	5488	0.0240412	0.000578
eas	DPB1	DPB1*16:01:01G	DQA1	DQA1*03:01:01G	5487	-0.0122623	0.00015
eas	DPB1	DPB1*17:01:01G	DQA1	DQA1*03:01:01G	5487	-0.0583049	0.00339946
eas	DPB1	DPB1*18:01:01G	DQA1	DQA1*03:01:01G	5487	0	0
eas	DPB1	DPB1*19:01:01G	DQA1	DQA1*03:01:01G	5487	-0.0145914	0.000213
eas	DPB1	DPB1*20:01:01G	DQA1	DQA1*03:01:01G	5487	0.00981257	9.63e-05
eas	DPB1	DPB1*23:01:01G	DQA1	DQA1*03:01:01G	5487	-0.00163135	2.66e-06
eas	DPB1	DPB1*29:01:01G	DQA1	DQA1*03:01:01G	5487	0.00981257	9.63e-05
eas	DPB1	DPB1*30:01:01G	DQA1	DQA1*03:01:01G	5487	0	0
eas	DPB1	DPB1*34:01:01G	DQA1	DQA1*03:01:01G	5487	0	0
eas	DPB1	DPB1*39:01:01G	DQA1	DQA1*03:01:01G	5487	0	0
eas	DPB1	DPB1*40:01:01G	DQA1	DQA1*03:01:01G	5487	0	0
eas	DPB1	DPB1*85:01:01G	DQA1	DQA1*03:01:01G	5487	0	0
eas	DPB1	DPB1*01:01:01G	DQA1	DQA1*04:01:01G	5486	-0.0444433	0.00197521
eas	DPB1	DPB1*01:01:02G	DQA1	DQA1*04:01:01G	5486	0	0
eas	DPB1	DPB1*02:01:02G	DQA1	DQA1*04:01:01G	5486	0.0267161	0.000714
eas	DPB1	DPB1*02:02:01G	DQA1	DQA1*04:01:01G	5486	-0.0211919	0.000449
eas	DPB1	DPB1*03:01:01G	DQA1	DQA1*04:01:01G	5486	0.027483	0.000755
eas	DPB1	DPB1*04:01:01G	DQA1	DQA1*04:01:01G	5486	-0.016284	0.000265
eas	DPB1	DPB1*04:02:01G	DQA1	DQA1*04:01:01G	5486	0.0821802	0.00675358
eas	DPB1	DPB1*05:01:01G	DQA1	DQA1*04:01:01G	5487	0.00343105	1.18e-05
eas	DPB1	DPB1*06:01:01G	DQA1	DQA1*04:01:01G	5486	-0.00677491	4.59e-05
eas	DPB1	DPB1*09:01:01G	DQA1	DQA1*04:01:01G	5486	-0.00419691	1.76e-05
eas	DPB1	DPB1*10:01:01G	DQA1	DQA1*04:01:01G	5486	0.00829913	6.89e-05
eas	DPB1	DPB1*11:01:01G	DQA1	DQA1*04:01:01G	5486	-0.00623088	3.88e-05
eas	DPB1	DPB1*13:01:01G	DQA1	DQA1*04:01:01G	5486	-0.0149469	0.000223
eas	DPB1	DPB1*14:01:01G	DQA1	DQA1*04:01:01G	5486	0.00166366	2.77e-06
eas	DPB1	DPB1*15:01:01G	DQA1	DQA1*04:01:01G	5487	-0.00459886	2.11e-05
eas	DPB1	DPB1*16:01:01G	DQA1	DQA1*04:01:01G	5486	-0.00375496	1.41e-05
eas	DPB1	DPB1*17:01:01G	DQA1	DQA1*04:01:01G	5486	-0.0246313	0.000607
eas	DPB1	DPB1*18:01:01G	DQA1	DQA1*04:01:01G	5486	0	0
eas	DPB1	DPB1*19:01:01G	DQA1	DQA1*04:01:01G	5486	-0.00774524	6e-05
eas	DPB1	DPB1*20:01:01G	DQA1	DQA1*04:01:01G	5486	-0.00187697	3.52e-06
eas	DPB1	DPB1*23:01:01G	DQA1	DQA1*04:01:01G	5486	-0.00375496	1.41e-05
eas	DPB1	DPB1*29:01:01G	DQA1	DQA1*04:01:01G	5486	-0.00187697	3.52e-06
eas	DPB1	DPB1*30:01:01G	DQA1	DQA1*04:01:01G	5486	0	0
eas	DPB1	DPB1*34:01:01G	DQA1	DQA1*04:01:01G	5486	0	0
eas	DPB1	DPB1*39:01:01G	DQA1	DQA1*04:01:01G	5486	0	0
eas	DPB1	DPB1*40:01:01G	DQA1	DQA1*04:01:01G	5486	0	0
eas	DPB1	DPB1*85:01:01G	DQA1	DQA1*04:01:01G	5486	0	0
eas	DPB1	DPB1*01:01:01G	DQA1	DQA1*05:01:01G	5486	-0.0980713	0.00961799
eas	DPB1	DPB1*01:01:02G	DQA1	DQA1*05:01:01G	5486	0	0
eas	DPB1	DPB1*02:01:02G	DQA1	DQA1*05:01:01G	5486	-0.000562	3.16e-07
eas	DPB1	DPB1*02:02:01G	DQA1	DQA1*05:01:01G	5486	0.0154954	0.00024
eas	DPB1	DPB1*03:01:01G	DQA1	DQA1*05:01:01G	5486	-0.0275671	0.00076
eas	DPB1	DPB1*04:01:01G	DQA1	DQA1*05:01:01G	5486	0.209301	0.0438068
eas	DPB1	DPB1*04:02:01G	DQA1	DQA1*05:01:01G	5486	0.0289966	0.000841
eas	DPB1	DPB1*05:01:01G	DQA1	DQA1*05:01:01G	5487	-0.00376615	1.42e-05
eas	DPB1	DPB1*06:01:01G	DQA1	DQA1*05:01:01G	5486	-0.00559906	3.13e-05
eas	DPB1	DPB1*09:01:01G	DQA1	DQA1*05:01:01G	5486	-0.0444996	0.00198021
eas	DPB1	DPB1*10:01:01G	DQA1	DQA1*05:01:01G	5486	0.00312219	9.75e-06
eas	DPB1	DPB1*11:01:01G	DQA1	DQA1*05:01:01G	5486	-0.0256501	0.000658
eas	DPB1	DPB1*13:01:01G	DQA1	DQA1*05:01:01G	5486	-0.0557403	0.00310698
eas	DPB1	DPB1*14:01:01G	DQA1	DQA1*05:01:01G	5486	0.0169336	0.000287
eas	DPB1	DPB1*15:01:01G	DQA1	DQA1*05:01:01G	5487	0.00292812	8.57e-06
eas	DPB1	DPB1*16:01:01G	DQA1	DQA1*05:01:01G	5486	-0.00207371	4.3e-06
eas	DPB1	DPB1*17:01:01G	DQA1	DQA1*05:01:01G	5486	-0.01518	0.00023
eas	DPB1	DPB1*18:01:01G	DQA1	DQA1*05:01:01G	5486	0	0
eas	DPB1	DPB1*19:01:01G	DQA1	DQA1*05:01:01G	5486	-0.00721255	5.2e-05
eas	DPB1	DPB1*20:01:01G	DQA1	DQA1*05:01:01G	5486	-0.00772674	5.97e-05
eas	DPB1	DPB1*23:01:01G	DQA1	DQA1*05:01:01G	5486	0.0246943	0.00061
eas	DPB1	DPB1*29:01:01G	DQA1	DQA1*05:01:01G	5486	0.0190339	0.000362
eas	DPB1	DPB1*30:01:01G	DQA1	DQA1*05:01:01G	5486	0	0
eas	DPB1	DPB1*34:01:01G	DQA1	DQA1*05:01:01G	5486	0	0
eas	DPB1	DPB1*39:01:01G	DQA1	DQA1*05:01:01G	5486	0	0
eas	DPB1	DPB1*40:01:01G	DQA1	DQA1*05:01:01G	5486	0	0
eas	DPB1	DPB1*85:01:01G	DQA1	DQA1*05:01:01G	5486	0	0
eas	DPB1	DPB1*01:01:01G	DQA1	DQA1*05:02	5486	0	0
eas	DPB1	DPB1*01:01:02G	DQA1	DQA1*05:02	5486	0	0
eas	DPB1	DPB1*02:01:02G	DQA1	DQA1*05:02	5486	0	0
eas	DPB1	DPB1*02:02:01G	DQA1	DQA1*05:02	5486	0	0
eas	DPB1	DPB1*03:01:01G	DQA1	DQA1*05:02	5486	0	0
eas	DPB1	DPB1*04:01:01G	DQA1	DQA1*05:02	5486	0	0
eas	DPB1	DPB1*04:02:01G	DQA1	DQA1*05:02	5486	0	0
eas	DPB1	DPB1*05:01:01G	DQA1	DQA1*05:02	5487	0	0
eas	DPB1	DPB1*06:01:01G	DQA1	DQA1*05:02	5486	0	0
eas	DPB1	DPB1*09:01:01G	DQA1	DQA1*05:02	5486	0	0
eas	DPB1	DPB1*10:01:01G	DQA1	DQA1*05:02	5486	0	0
eas	DPB1	DPB1*11:01:01G	DQA1	DQA1*05:02	5486	0	0
eas	DPB1	DPB1*13:01:01G	DQA1	DQA1*05:02	5486	0	0
eas	DPB1	DPB1*14:01:01G	DQA1	DQA1*05:02	5486	0	0
eas	DPB1	DPB1*15:01:01G	DQA1	DQA1*05:02	5487	0	0
eas	DPB1	DPB1*16:01:01G	DQA1	DQA1*05:02	5486	0	0
eas	DPB1	DPB1*17:01:01G	DQA1	DQA1*05:02	5486	0	0
eas	DPB1	DPB1*18:01:01G	DQA1	DQA1*05:02	5486	0	0
eas	DPB1	DPB1*19:01:01G	DQA1	DQA1*05:02	5486	0	0
eas	DPB1	DPB1*20:01:01G	DQA1	DQA1*05:02	5486	0	0
eas	DPB1	DPB1*23:01:01G	DQA1	DQA1*05:02	5486	0	0
eas	DPB1	DPB1*29:01:01G	DQA1	DQA1*05:02	5486	0	0
eas	DPB1	DPB1*30:01:01G	DQA1	DQA1*05:02	5486	0	0
eas	DPB1	DPB1*34:01:01G	DQA1	DQA1*05:02	5486	0	0
eas	DPB1	DPB1*39:01:01G	DQA1	DQA1*05:02	5486	0	0
eas	DPB1	DPB1*40:01:01G	DQA1	DQA1*05:02	5486	0	0
eas	DPB1	DPB1*85:01:01G	DQA1	DQA1*05:02	5486	0	0
eas	DPB1	DPB1*01:01:01G	DQA1	DQA1*06:01:01G	5487	-0.0166102	0.000276
eas	DPB1	DPB1*01:01:02G	DQA1	DQA1*06:01:01G	5487	0	0
eas	DPB1	DPB1*02:01:02G	DQA1	DQA1*06:01:01G	5487	-0.0787251	0.00619765
eas	DPB1	DPB1*02:02:01G	DQA1	DQA1*06:01:01G	5487	0.0303261	0.00092
eas	DPB1	DPB1*03:01:01G	DQA1	DQA1*06:01:01G	5487	0.0256573	0.000658
eas	DPB1	DPB1*04:01:01G	DQA1	DQA1*06:01:01G	5487	-0.0738817	0.0054585
eas	DPB1	DPB1*04:02:01G	DQA1	DQA1*06:01:01G	5487	-0.0609112	0.00371018
eas	DPB1	DPB1*05:01:01G	DQA1	DQA1*06:01:01G	5488	0.0387369	0.00150055
eas	DPB1	DPB1*06:01:01G	DQA1	DQA1*06:01:01G	5487	-0.0171809	0.000295
eas	DPB1	DPB1*09:01:01G	DQA1	DQA1*06:01:01G	5487	-0.0676818	0.00458082
eas	DPB1	DPB1*10:01:01G	DQA1	DQA1*06:01:01G	5487	-0.0269263	0.000725
eas	DPB1	DPB1*11:01:01G	DQA1	DQA1*06:01:01G	5487	-0.0230987	0.000534
eas	DPB1	DPB1*13:01:01G	DQA1	DQA1*06:01:01G	5487	0.0277556	0.00077
eas	DPB1	DPB1*14:01:01G	DQA1	DQA1*06:01:01G	5487	0.0131325	0.000172
eas	DPB1	DPB1*15:01:01G	DQA1	DQA1*06:01:01G	5488	-0.0170482	0.000291
eas	DPB1	DPB1*16:01:01G	DQA1	DQA1*06:01:01G	5487	0.0146651	0.000215
eas	DPB1	DPB1*17:01:01G	DQA1	DQA1*06:01:01G	5487	-0.0598728	0.00358475
eas	DPB1	DPB1*18:01:01G	DQA1	DQA1*06:01:01G	5487	0	0
eas	DPB1	DPB1*19:01:01G	DQA1	DQA1*06:01:01G	5487	0.0258364	0.000668
eas	DPB1	DPB1*20:01:01G	DQA1	DQA1*06:01:01G	5487	-0.00695818	4.84e-05
eas	DPB1	DPB1*23:01:01G	DQA1	DQA1*06:01:01G	5487	-0.0139202	0.000194
eas	DPB1	DPB1*29:01:01G	DQA1	DQA1*06:01:01G	5487	-0.00695818	4.84e-05
eas	DPB1	DPB1*30:01:01G	DQA1	DQA1*06:01:01G	5487	0	0
eas	DPB1	DPB1*34:01:01G	DQA1	DQA1*06:01:01G	5487	0	0
eas	DPB1	DPB1*39:01:01G	DQA1	DQA1*06:01:01G	5487	0	0
eas	DPB1	DPB1*40:01:01G	DQA1	DQA1*06:01:01G	5487	0	0
eas	DPB1	DPB1*85:01:01G	DQA1	DQA1*06:01:01G	5487	0	0
eas	DPB1	DPB1*01:01:01G	DQB1	DQB1*02:01:01G	5488	-0.102668	0.0105408
eas	DPB1	DPB1*01:01:02G	DQB1	DQB1*02:01:01G	5488	0	0
eas	DPB1	DPB1*02:01:02G	DQB1	DQB1*02:01:01G	5488	-0.0477353	0.00227866
eas	DPB1	DPB1*02:02:01G	DQB1	DQB1*02:01:01G	5488	-0.0395414	0.00156353
eas	DPB1	DPB1*03:01:01G	DQB1	DQB1*02:01:01G	5488	0.00446312	1.99e-05
eas	DPB1	DPB1*04:01:01G	DQB1	DQB1*02:01:01G	5488	0.296366	0.0878326
eas	DPB1	DPB1*04:02:01G	DQB1	DQB1*02:01:01G	5488	-0.00705163	4.97e-05
eas	DPB1	DPB1*05:01:01G	DQB1	DQB1*02:01:01G	5489	-0.145465	0.02116
eas	DPB1	DPB1*06:01:01G	DQB1	DQB1*02:01:01G	5488	-0.00399783	1.6e-05
eas	DPB1	DPB1*09:01:01G	DQB1	DQB1*02:01:01G	5488	0.00365571	1.34e-05
eas	DPB1	DPB1*10:01:01G	DQB1	DQB1*02:01:01G	5488	0.0158187	0.00025
eas	DPB1	DPB1*11:01:01G	DQB1	DQB1*02:01:01G	5488	0.0792854	0.00628618
eas	DPB1	DPB1*13:01:01G	DQB1	DQB1*02:01:01G	5488	-0.00887127	7.87e-05
eas	DPB1	DPB1*14:01:01G	DQB1	DQB1*02:01:01G	5488	0.0302266	0.000914
eas	DPB1	DPB1*15:01:01G	DQB1	DQB1*02:01:01G	5489	-0.00167183	2.79e-06
eas	DPB1	DPB1*16:01:01G	DQB1	DQB1*02:01:01G	5488	-0.0124002	0.000154
eas	DPB1	DPB1*17:01:01G	DQB1	DQB1*02:01:01G	5488	0.350298	0.122709
eas	DPB1	DPB1*18:01:01G	DQB1	DQB1*02:01:01G	5488	0	0
eas	DPB1	DPB1*19:01:01G	DQB1	DQB1*02:01:01G	5488	-0.0147269	0.000217
eas	DPB1	DPB1*20:01:01G	DQB1	DQB1*02:01:01G	5488	-0.00619839	3.84e-05
eas	DPB1	DPB1*23:01:01G	DQB1	DQB1*02:01:01G	5488	0.00414948	1.72e-05
eas	DPB1	DPB1*29:01:01G	DQB1	DQB1*02:01:01G	5488	-0.00619839	3.84e-05
eas	DPB1	DPB1*30:01:01G	DQB1	DQB1*02:01:01G	5488	0	0
eas	DPB1	DPB1*34:01:01G	DQB1	DQB1*02:01:01G	5488	0	0
eas	DPB1	DPB1*39:01:01G	DQB1	DQB1*02:01:01G	5488	0	0
eas	DPB1	DPB1*40:01:01G	DQB1	DQB1*02:01:01G	5488	0	0
eas	DPB1	DPB1*85:01:01G	DQB1	DQB1*02:01:01G	5488	0	0
eas	DPB1	DPB1*01:01:01G	DQB1	DQB1*02:180	5488	0	0
eas	DPB1	DPB1*01:01:02G	DQB1	DQB1*02:180	5488	0	0
eas	DPB1	DPB1*02:01:02G	DQB1	DQB1*02:180	5488	0	0
eas	DPB1	DPB1*02:02:01G	DQB1	DQB1*02:180	5488	0	0
eas	DPB1	DPB1*03:01:01G	DQB1	DQB1*02:180	5488	0	0
eas	DPB1	DPB1*04:01:01G	DQB1	DQB1*02:180	5488	0	0
eas	DPB1	DPB1*04:02:01G	DQB1	DQB1*02:180	5488	0	0
eas	DPB1	DPB1*05:01:01G	DQB1	DQB1*02:180	5489	0	0
eas	DPB1	DPB1*06:01:01G	DQB1	DQB1*02:180	5488	0	0
eas	DPB1	DPB1*09:01:01G	DQB1	DQB1*02:180	5488	0	0
eas	DPB1	DPB1*10:01:01G	DQB1	DQB1*02:180	5488	0	0
eas	DPB1	DPB1*11:01:01G	DQB1	DQB1*02:180	5488	0	0
eas	DPB1	DPB1*13:01:01G	DQB1	DQB1*02:180	5488	0	0
eas	DPB1	DPB1*14:01:01G	DQB1	DQB1*02:180	5488	0	0
eas	DPB1	DPB1*15:01:01G	DQB1	DQB1*02:180	5489	0	0
eas	DPB1	DPB1*16:01:01G	DQB1	DQB1*02:180	5488	0	0
eas	DPB1	DPB1*17:01:01G	DQB1	DQB1*02:180	5488	0	0
eas	DPB1	DPB1*18:01:01G	DQB1	DQB1*02:180	5488	0	0
eas	DPB1	DPB1*19:01:01G	DQB1	DQB1*02:180	5488	0	0
eas	DPB1	DPB1*20:01:01G	DQB1	DQB1*02:180	5488	0	0
eas	DPB1	DPB1*23:01:01G	DQB1	DQB1*02:180	5488	0	0
eas	DPB1	DPB1*29:01:01G	DQB1	DQB1*02:180	5488	0	0
eas	DPB1	DPB1*30:01:01G	DQB1	DQB1*02:180	5488	0	0
eas	DPB1	DPB1*34:01:01G	DQB1	DQB1*02:180	5488	0	0
eas	DPB1	DPB1*39:01:01G	DQB1	DQB1*02:180	5488	0	0
eas	DPB1	DPB1*40:01:01G	DQB1	DQB1*02:180	5488	0	0
eas	DPB1	DPB1*85:01:01G	DQB1	DQB1*02:180	5488	0	0
eas	DPB1	DPB1*01:01:01G	DQB1	DQB1*03:01:01G	5488	-0.0692344	0.00479341
eas	DPB1	DPB1*01:01:02G	DQB1	DQB1*03:01:01G	5488	0	0
eas	DPB1	DPB1*02:01:02G	DQB1	DQB1*03:01:01G	5488	-0.0333817	0.00111434
eas	DPB1	DPB1*02:02:01G	DQB1	DQB1*03:01:01G	5488	0.041027	0.00168322
eas	DPB1	DPB1*03:01:01G	DQB1	DQB1*03:01:01G	5488	0.00873278	7.63e-05
eas	DPB1	DPB1*04:01:01G	DQB1	DQB1*03:01:01G	5488	-0.0635118	0.00403374
eas	DPB1	DPB1*04:02:01G	DQB1	DQB1*03:01:01G	5488	0.004273	1.83e-05
eas	DPB1	DPB1*05:01:01G	DQB1	DQB1*03:01:01G	5489	0.0625753	0.00391567
eas	DPB1	DPB1*06:01:01G	DQB1	DQB1*03:01:01G	5488	-0.017234	0.000297
eas	DPB1	DPB1*09:01:01G	DQB1	DQB1*03:01:01G	5488	-0.0780943	0.00609871
eas	DPB1	DPB1*10:01:01G	DQB1	DQB1*03:01:01G	5488	-0.0160357	0.000257
eas	DPB1	DPB1*11:01:01G	DQB1	DQB1*03:01:01G	5488	-0.0263782	0.000696
eas	DPB1	DPB1*13:01:01G	DQB1	DQB1*03:01:01G	5488	-0.00366976	1.35e-05
eas	DPB1	DPB1*14:01:01G	DQB1	DQB1*03:01:01G	5488	0.0053622	2.88e-05
eas	DPB1	DPB1*15:01:01G	DQB1	DQB1*03:01:01G	5489	0.0032648	1.07e-05
eas	DPB1	DPB1*16:01:01G	DQB1	DQB1*03:01:01G	5488	0.0140028	0.000196
eas	DPB1	DPB1*17:01:01G	DQB1	DQB1*03:01:01G	5488	-0.0600524	0.00360628
eas	DPB1	DPB1*18:01:01G	DQB1	DQB1*03:01:01G	5488	0	0
eas	DPB1	DPB1*19:01:01G	DQB1	DQB1*03:01:01G	5488	0.0200207	0.000401
eas	DPB1	DPB1*20:01:01G	DQB1	DQB1*03:01:01G	5488	-0.0100076	0.0001
eas	DPB1	DPB1*23:01:01G	DQB1	DQB1*03:01:01G	5488	0.0140028	0.000196
eas	DPB1	DPB1*29:01:01G	DQB1	DQB1*03:01:01G	5488	-0.0100076	0.0001
eas	DPB1	DPB1*30:01:01G	DQB1	DQB1*03:01:01G	5488	0	0
eas	DPB1	DPB1*34:01:01G	DQB1	DQB1*03:01:01G	5488	0	0
eas	DPB1	DPB1*39:01:01G	DQB1	DQB1*03:01:01G	5488	0	0
eas	DPB1	DPB1*40:01:01G	DQB1	DQB1*03:01:01G	5488	0	0
eas	DPB1	DPB1*85:01:01G	DQB1	DQB1*03:01:01G	5488	0	0
eas	DPB1	DPB1*01:01:01G	DQB1	DQB1*03:02:01G	5488	-0.0825075	0.00680749
eas	DPB1	DPB1*01:01:02G	DQB1	DQB1*03:02:01G	5488	0	0
eas	DPB1	DPB1*02:01:02G	DQB1	DQB1*03:02:01G	5488	0.173985	0.0302706
eas	DPB1	DPB1*02:02:01G	DQB1	DQB1*03:02:01G	5488	-0.00871397	7.59e-05
eas	DPB1	DPB1*03:01:01G	DQB1	DQB1*03:02:01G	5488	-0.0183717	0.000338
eas	DPB1	DPB1*04:01:01G	DQB1	DQB1*03:02:01G	5488	-0.039218	0.00153805
eas	DPB1	DPB1*04:02:01G	DQB1	DQB1*03:02:01G	5488	0.0225082	0.000507
eas	DPB1	DPB1*05:01:01G	DQB1	DQB1*03:02:01G	5489	0.00455346	2.07e-05
eas	DPB1	DPB1*06:01:01G	DQB1	DQB1*03:02:01G	5488	0.0538094	0.00289545
eas	DPB1	DPB1*09:01:01G	DQB1	DQB1*03:02:01G	5488	-0.0335176	0.00112343
eas	DPB1	DPB1*10:01:01G	DQB1	DQB1*03:02:01G	5488	-0.00697043	4.86e-05
eas	DPB1	DPB1*11:01:01G	DQB1	DQB1*03:02:01G	5488	-0.00583594	3.41e-05
eas	DPB1	DPB1*13:01:01G	DQB1	DQB1*03:02:01G	5488	-0.0450014	0.00202512
eas	DPB1	DPB1*14:01:01G	DQB1	DQB1*03:02:01G	5488	-0.0132739	0.000176
eas	DPB1	DPB1*15:01:01G	DQB1	DQB1*03:02:01G	5489	0.00258939	6.7e-06
eas	DPB1	DPB1*16:01:01G	DQB1	DQB1*03:02:01G	5488	0.00833457	6.95e-05
eas	DPB1	DPB1*17:01:01G	DQB1	DQB1*03:02:01G	5488	-0.023602	0.000557
eas	DPB1	DPB1*18:01:01G	DQB1	DQB1*03:02:01G	5488	0	0
eas	DPB1	DPB1*19:01:01G	DQB1	DQB1*03:02:01G	5488	-0.0145124	0.000211
eas	DPB1	DPB1*20:01:01G	DQB1	DQB1*03:02:01G	5488	-0.00514322	2.65e-05
eas	DPB1	DPB1*23:01:01G	DQB1	DQB1*03:02:01G	5488	-0.0102893	0.000106
eas	DPB1	DPB1*29:01:01G	DQB1	DQB1*03:02:01G	5488	-0.00514322	2.65e-05
eas	DPB1	DPB1*30:01:01G	DQB1	DQB1*03:02:01G	5488	0	0
eas	DPB1	DPB1*34:01:01G	DQB1	DQB1*03:02:01G	5488	0	0
eas	DPB1	DPB1*39:01:01G	DQB1	DQB1*03:02:01G	5488	0	0
eas	DPB1	DPB1*40:01:01G	DQB1	DQB1*03:02:01G	5488	0	0
eas	DPB1	DPB1*85:01:01G	DQB1	DQB1*03:02:01G	5488	0	0
eas	DPB1	DPB1*01:01:01G	DQB1	DQB1*03:03:02G	5488	-0.10277	0.0105617
eas	DPB1	DPB1*01:01:02G	DQB1	DQB1*03:03:02G	5488	0	0
eas	DPB1	DPB1*02:01:02G	DQB1	DQB1*03:03:02G	5488	0.0185968	0.000346
eas	DPB1	DPB1*02:02:01G	DQB1	DQB1*03:03:02G	5488	0.0176905	0.000313
eas	DPB1	DPB1*03:01:01G	DQB1	DQB1*03:03:02G	5488	-0.0330387	0.00109156
eas	DPB1	DPB1*04:01:01G	DQB1	DQB1*03:03:02G	5488	-0.0738996	0.00546115
eas	DPB1	DPB1*04:02:01G	DQB1	DQB1*03:03:02G	5488	-0.00895704	8.02e-05
eas	DPB1	DPB1*05:01:01G	DQB1	DQB1*03:03:02G	5489	0.108922	0.011864
eas	DPB1	DPB1*06:01:01G	DQB1	DQB1*03:03:02G	5488	0.0103374	0.000107
eas	DPB1	DPB1*09:01:01G	DQB1	DQB1*03:03:02G	5488	0.0345169	0.00119142
eas	DPB1	DPB1*10:01:01G	DQB1	DQB1*03:03:02G	5488	-0.0162527	0.000264
eas	DPB1	DPB1*11:01:01G	DQB1	DQB1*03:03:02G	5488	-0.0258375	0.000668
eas	DPB1	DPB1*13:01:01G	DQB1	DQB1*03:03:02G	5488	0.0218713	0.000478
eas	DPB1	DPB1*14:01:01G	DQB1	DQB1*03:03:02G	5488	-0.000517	2.67e-07
eas	DPB1	DPB1*15:01:01G	DQB1	DQB1*03:03:02G	5489	0.014849	0.00022
eas	DPB1	DPB1*16:01:01G	DQB1	DQB1*03:03:02G	5488	-0.0155706	0.000242
eas	DPB1	DPB1*17:01:01G	DQB1	DQB1*03:03:02G	5488	-0.0434048	0.00188398
eas	DPB1	DPB1*18:01:01G	DQB1	DQB1*03:03:02G	5488	0	0
eas	DPB1	DPB1*19:01:01G	DQB1	DQB1*03:03:02G	5488	0.00620886	3.85e-05
eas	DPB1	DPB1*20:01:01G	DQB1	DQB1*03:03:02G	5488	0.0198993	0.000396
eas	DPB1	DPB1*23:01:01G	DQB1	DQB1*03:03:02G	5488	0.0121195	0.000147
eas	DPB1	DPB1*29:01:01G	DQB1	DQB1*03:03:02G	5488	0.0198993	0.000396
eas	DPB1	DPB1*30:01:01G	DQB1	DQB1*03:03:02G	5488	0	0
eas	DPB1	DPB1*34:01:01G	DQB1	DQB1*03:03:02G	5488	0	0
eas	DPB1	DPB1*39:01:01G	DQB1	DQB1*03:03:02G	5488	0	0
eas	DPB1	DPB1*40:01:01G	DQB1	DQB1*03:03:02G	5488	0	0
eas	DPB1	DPB1*85:01:01G	DQB1	DQB1*03:03:02G	5488	0	0
eas	DPB1	DPB1*01:01:01G	DQB1	DQB1*03:04:01G	5488	0	0
eas	DPB1	DPB1*01:01:02G	DQB1	DQB1*03:04:01G	5488	0	0
eas	DPB1	DPB1*02:01:02G	DQB1	DQB1*03:04:01G	5488	0	0
eas	DPB1	DPB1*02:02:01G	DQB1	DQB1*03:04:01G	5488	0	0
eas	DPB1	DPB1*03:01:01G	DQB1	DQB1*03:04:01G	5488	0	0
eas	DPB1	DPB1*04:01:01G	DQB1	DQB1*03:04:01G	5488	0	0
eas	DPB1	DPB1*04:02:01G	DQB1	DQB1*03:04:01G	5488	0	0
eas	DPB1	DPB1*05:01:01G	DQB1	DQB1*03:04:01G	5489	0	0
eas	DPB1	DPB1*06:01:01G	DQB1	DQB1*03:04:01G	5488	0	0
eas	DPB1	DPB1*09:01:01G	DQB1	DQB1*03:04:01G	5488	0	0
eas	DPB1	DPB1*10:01:01G	DQB1	DQB1*03:04:01G	5488	0	0
eas	DPB1	DPB1*11:01:01G	DQB1	DQB1*03:04:01G	5488	0	0
eas	DPB1	DPB1*13:01:01G	DQB1	DQB1*03:04:01G	5488	0	0
eas	DPB1	DPB1*14:01:01G	DQB1	DQB1*03:04:01G	5488	0	0
eas	DPB1	DPB1*15:01:01G	DQB1	DQB1*03:04:01G	5489	0	0
eas	DPB1	DPB1*16:01:01G	DQB1	DQB1*03:04:01G	5488	0	0
eas	DPB1	DPB1*17:01:01G	DQB1	DQB1*03:04:01G	5488	0	0
eas	DPB1	DPB1*18:01:01G	DQB1	DQB1*03:04:01G	5488	0	0
eas	DPB1	DPB1*19:01:01G	DQB1	DQB1*03:04:01G	5488	0	0
eas	DPB1	DPB1*20:01:01G	DQB1	DQB1*03:04:01G	5488	0	0
eas	DPB1	DPB1*23:01:01G	DQB1	DQB1*03:04:01G	5488	0	0
eas	DPB1	DPB1*29:01:01G	DQB1	DQB1*03:04:01G	5488	0	0
eas	DPB1	DPB1*30:01:01G	DQB1	DQB1*03:04:01G	5488	0	0
eas	DPB1	DPB1*34:01:01G	DQB1	DQB1*03:04:01G	5488	0	0
eas	DPB1	DPB1*39:01:01G	DQB1	DQB1*03:04:01G	5488	0	0
eas	DPB1	DPB1*40:01:01G	DQB1	DQB1*03:04:01G	5488	0	0
eas	DPB1	DPB1*85:01:01G	DQB1	DQB1*03:04:01G	5488	0	0
eas	DPB1	DPB1*01:01:01G	DQB1	DQB1*03:05:01G	5488	-0.0110096	0.000121
eas	DPB1	DPB1*01:01:02G	DQB1	DQB1*03:05:01G	5488	0	0
eas	DPB1	DPB1*02:01:02G	DQB1	DQB1*03:05:01G	5488	0.0187864	0.000353
eas	DPB1	DPB1*02:02:01G	DQB1	DQB1*03:05:01G	5488	0.00888761	7.9e-05
eas	DPB1	DPB1*03:01:01G	DQB1	DQB1*03:05:01G	5488	0.0484404	0.00234647
eas	DPB1	DPB1*04:01:01G	DQB1	DQB1*03:05:01G	5488	0.00214755	4.61e-06
eas	DPB1	DPB1*04:02:01G	DQB1	DQB1*03:05:01G	5488	-0.00874511	7.65e-05
eas	DPB1	DPB1*05:01:01G	DQB1	DQB1*03:05:01G	5489	-0.0147778	0.000218
eas	DPB1	DPB1*06:01:01G	DQB1	DQB1*03:05:01G	5488	-0.00147148	2.17e-06
eas	DPB1	DPB1*09:01:01G	DQB1	DQB1*03:05:01G	5488	-0.00642098	4.12e-05
eas	DPB1	DPB1*10:01:01G	DQB1	DQB1*03:05:01G	5488	-0.00220099	4.84e-06
eas	DPB1	DPB1*11:01:01G	DQB1	DQB1*03:05:01G	5488	-0.00135332	1.83e-06
eas	DPB1	DPB1*13:01:01G	DQB1	DQB1*03:05:01G	5488	-0.0114202	0.00013
eas	DPB1	DPB1*14:01:01G	DQB1	DQB1*03:05:01G	5488	-0.00656978	4.32e-05
eas	DPB1	DPB1*15:01:01G	DQB1	DQB1*03:05:01G	5489	-0.000999	9.98e-07
eas	DPB1	DPB1*16:01:01G	DQB1	DQB1*03:05:01G	5488	-0.000816	6.65e-07
eas	DPB1	DPB1*17:01:01G	DQB1	DQB1*03:05:01G	5488	-0.0053498	2.86e-05
eas	DPB1	DPB1*18:01:01G	DQB1	DQB1*03:05:01G	5488	0	0
eas	DPB1	DPB1*19:01:01G	DQB1	DQB1*03:05:01G	5488	-0.00394306	1.55e-05
eas	DPB1	DPB1*20:01:01G	DQB1	DQB1*03:05:01G	5488	-0.000408	1.66e-07
eas	DPB1	DPB1*23:01:01G	DQB1	DQB1*03:05:01G	5488	-0.000816	6.65e-07
eas	DPB1	DPB1*29:01:01G	DQB1	DQB1*03:05:01G	5488	-0.000408	1.66e-07
eas	DPB1	DPB1*30:01:01G	DQB1	DQB1*03:05:01G	5488	0	0
eas	DPB1	DPB1*34:01:01G	DQB1	DQB1*03:05:01G	5488	0	0
eas	DPB1	DPB1*39:01:01G	DQB1	DQB1*03:05:01G	5488	0	0
eas	DPB1	DPB1*40:01:01G	DQB1	DQB1*03:05:01G	5488	0	0
eas	DPB1	DPB1*85:01:01G	DQB1	DQB1*03:05:01G	5488	0	0
eas	DPB1	DPB1*01:01:01G	DQB1	DQB1*04:02:01G	5488	0.09364	0.00876844
eas	DPB1	DPB1*01:01:02G	DQB1	DQB1*04:02:01G	5488	0	0
eas	DPB1	DPB1*02:01:02G	DQB1	DQB1*04:02:01G	5488	0.00518032	2.68e-05
eas	DPB1	DPB1*02:02:01G	DQB1	DQB1*04:02:01G	5488	-0.0363698	0.00132276
eas	DPB1	DPB1*03:01:01G	DQB1	DQB1*04:02:01G	5488	0.0140458	0.000197
eas	DPB1	DPB1*04:01:01G	DQB1	DQB1*04:02:01G	5488	-0.0522745	0.00273262
eas	DPB1	DPB1*04:02:01G	DQB1	DQB1*04:02:01G	5488	0.0487526	0.00237682
eas	DPB1	DPB1*05:01:01G	DQB1	DQB1*04:02:01G	5489	-0.0130887	0.000171
eas	DPB1	DPB1*06:01:01G	DQB1	DQB1*04:02:01G	5488	0.00804155	6.47e-05
eas	DPB1	DPB1*09:01:01G	DQB1	DQB1*04:02:01G	5488	-0.0109804	0.000121
eas	DPB1	DPB1*10:01:01G	DQB1	DQB1*04:02:01G	5488	-0.00302129	9.13e-06
eas	DPB1	DPB1*11:01:01G	DQB1	DQB1*04:02:01G	5488	-0.00937616	8.79e-05
eas	DPB1	DPB1*13:01:01G	DQB1	DQB1*04:02:01G	5488	-0.0167095	0.000279
eas	DPB1	DPB1*14:01:01G	DQB1	DQB1*04:02:01G	5488	-0.00741235	5.49e-05
eas	DPB1	DPB1*15:01:01G	DQB1	DQB1*04:02:01G	5489	-0.00692031	4.79e-05
eas	DPB1	DPB1*16:01:01G	DQB1	DQB1*04:02:01G	5488	-0.00565043	3.19e-05
eas	DPB1	DPB1*17:01:01G	DQB1	DQB1*04:02:01G	5488	-0.0267425	0.000715
eas	DPB1	DPB1*18:01:01G	DQB1	DQB1*04:02:01G	5488	0	0
eas	DPB1	DPB1*19:01:01G	DQB1	DQB1*04:02:01G	5488	-0.00660316	4.36e-05
eas	DPB1	DPB1*20:01:01G	DQB1	DQB1*04:02:01G	5488	-0.00282444	7.98e-06
eas	DPB1	DPB1*23:01:01G	DQB1	DQB1*04:02:01G	5488	-0.00565043	3.19e-05
eas	DPB1	DPB1*29:01:01G	DQB1	DQB1*04:02:01G	5488	0.0628558	0.00395085
eas	DPB1	DPB1*30:01:01G	DQB1	DQB1*04:02:01G	5488	0	0
eas	DPB1	DPB1*34:01:01G	DQB1	DQB1*04:02:01G	5488	0	0
eas	DPB1	DPB1*39:01:01G	DQB1	DQB1*04:02:01G	5488	0	0
eas	DPB1	DPB1*40:01:01G	DQB1	DQB1*04:02:01G	5488	0	0
eas	DPB1	DPB1*85:01:01G	DQB1	DQB1*04:02:01G	5488	0	0
eas	DPB1	DPB1*01:01:01G	DQB1	DQB1*05:01:01G	5488	0.109456	0.0119806
eas	DPB1	DPB1*01:01:02G	DQB1	DQB1*05:01:01G	5488	0	0
eas	DPB1	DPB1*02:01:02G	DQB1	DQB1*05:01:01G	5488	-0.0292713	0.000857
eas	DPB1	DPB1*02:02:01G	DQB1	DQB1*05:01:01G	5488	-0.0613411	0.00376274
eas	DPB1	DPB1*03:01:01G	DQB1	DQB1*05:01:01G	5488	0.0450788	0.0020321
eas	DPB1	DPB1*04:01:01G	DQB1	DQB1*05:01:01G	5488	0.0160993	0.000259
eas	DPB1	DPB1*04:02:01G	DQB1	DQB1*05:01:01G	5488	0.0918261	0.00843203
eas	DPB1	DPB1*05:01:01G	DQB1	DQB1*05:01:01G	5489	-0.141589	0.0200475
eas	DPB1	DPB1*06:01:01G	DQB1	DQB1*05:01:01G	5488	0.0224846	0.000506
eas	DPB1	DPB1*09:01:01G	DQB1	DQB1*05:01:01G	5488	-0.0174129	0.000303
eas	DPB1	DPB1*10:01:01G	DQB1	DQB1*05:01:01G	5488	0.0410445	0.00168465
eas	DPB1	DPB1*11:01:01G	DQB1	DQB1*05:01:01G	5488	0.00522934	2.73e-05
eas	DPB1	DPB1*13:01:01G	DQB1	DQB1*05:01:01G	5488	0.129856	0.0168626
eas	DPB1	DPB1*14:01:01G	DQB1	DQB1*05:01:01G	5488	-0.00429772	1.85e-05
eas	DPB1	DPB1*15:01:01G	DQB1	DQB1*05:01:01G	5489	-0.0126113	0.000159
eas	DPB1	DPB1*16:01:01G	DQB1	DQB1*05:01:01G	5488	-0.0102972	0.000106
eas	DPB1	DPB1*17:01:01G	DQB1	DQB1*05:01:01G	5488	-0.0472082	0.00222861
eas	DPB1	DPB1*18:01:01G	DQB1	DQB1*05:01:01G	5488	0	0
eas	DPB1	DPB1*19:01:01G	DQB1	DQB1*05:01:01G	5488	-0.00313916	9.85e-06
eas	DPB1	DPB1*20:01:01G	DQB1	DQB1*05:01:01G	5488	-0.00514718	2.65e-05
eas	DPB1	DPB1*23:01:01G	DQB1	DQB1*05:01:01G	5488	0.00819462	6.72e-05
eas	DPB1	DPB1*29:01:01G	DQB1	DQB1*05:01:01G	5488	-0.00514718	2.65e-05
eas	DPB1	DPB1*30:01:01G	DQB1	DQB1*05:01:01G	5488	0	0
eas	DPB1	DPB1*34:01:01G	DQB1	DQB1*05:01:01G	5488	0	0
eas	DPB1	DPB1*39:01:01G	DQB1	DQB1*05:01:01G	5488	0	0
eas	DPB1	DPB1*40:01:01G	DQB1	DQB1*05:01:01G	5488	0	0
eas	DPB1	DPB1*85:01:01G	DQB1	DQB1*05:01:01G	5488	0	0
eas	DPB1	DPB1*01:01:01G	DQB1	DQB1*05:02:01G	5488	0.378595	0.143334
eas	DPB1	DPB1*01:01:02G	DQB1	DQB1*05:02:01G	5488	0	0
eas	DPB1	DPB1*02:01:02G	DQB1	DQB1*05:02:01G	5488	-0.128198	0.0164348
eas	DPB1	DPB1*02:02:01G	DQB1	DQB1*05:02:01G	5488	0.0170899	0.000292
eas	DPB1	DPB1*03:01:01G	DQB1	DQB1*05:02:01G	5488	-0.0149101	0.000222
eas	DPB1	DPB1*04:01:01G	DQB1	DQB1*05:02:01G	5488	-0.0904895	0.00818835
eas	DPB1	DPB1*04:02:01G	DQB1	DQB1*05:02:01G	5488	-0.0652606	0.00425895
eas	DPB1	DPB1*05:01:01G	DQB1	DQB1*05:02:01G	5489	-0.0112237	0.000126
eas	DPB1	DPB1*06:01:01G	DQB1	DQB1*05:02:01G	5488	-0.0231414	0.000536
eas	DPB1	DPB1*09:01:01G	DQB1	DQB1*05:02:01G	5488	-0.0705835	0.00498203
eas	DPB1	DPB1*10:01:01G	DQB1	DQB1*05:02:01G	5488	0.0097579	9.52e-05
eas	DPB1	DPB1*11:01:01G	DQB1	DQB1*05:02:01G	5488	0.00568979	3.24e-05
eas	DPB1	DPB1*13:01:01G	DQB1	DQB1*05:02:01G	5488	-0.0165333	0.000273
eas	DPB1	DPB1*14:01:01G	DQB1	DQB1*05:02:01G	5488	0.00422658	1.79e-05
eas	DPB1	DPB1*15:01:01G	DQB1	DQB1*05:02:01G	5489	-0.0157082	0.000247
eas	DPB1	DPB1*16:01:01G	DQB1	DQB1*05:02:01G	5488	0.00207431	4.3e-06
eas	DPB1	DPB1*17:01:01G	DQB1	DQB1*05:02:01G	5488	-0.0583819	0.00340844
eas	DPB1	DPB1*18:01:01G	DQB1	DQB1*05:02:01G	5488	0	0
eas	DPB1	DPB1*19:01:01G	DQB1	DQB1*05:02:01G	5488	-0.0244249	0.000597
eas	DPB1	DPB1*20:01:01G	DQB1	DQB1*05:02:01G	5488	-0.00641124	4.11e-05
eas	DPB1	DPB1*23:01:01G	DQB1	DQB1*05:02:01G	5488	-0.012826	0.000165
eas	DPB1	DPB1*29:01:01G	DQB1	DQB1*05:02:01G	5488	-0.00641124	4.11e-05
eas	DPB1	DPB1*30:01:01G	DQB1	DQB1*05:02:01G	5488	0	0
eas	DPB1	DPB1*34:01:01G	DQB1	DQB1*05:02:01G	5488	0	0
eas	DPB1	DPB1*39:01:01G	DQB1	DQB1*05:02:01G	5488	0	0
eas	DPB1	DPB1*40:01:01G	DQB1	DQB1*05:02:01G	5488	0	0
eas	DPB1	DPB1*85:01:01G	DQB1	DQB1*05:02:01G	5488	0	0
eas	DPB1	DPB1*01:01:01G	DQB1	DQB1*05:03:01G	5488	0.0308456	0.000951
eas	DPB1	DPB1*01:01:02G	DQB1	DQB1*05:03:01G	5488	0	0
eas	DPB1	DPB1*02:01:02G	DQB1	DQB1*05:03:01G	5488	-0.013378	0.000179
eas	DPB1	DPB1*02:02:01G	DQB1	DQB1*05:03:01G	5488	0.0155746	0.000243
eas	DPB1	DPB1*03:01:01G	DQB1	DQB1*05:03:01G	5488	-0.0168646	0.000284
eas	DPB1	DPB1*04:01:01G	DQB1	DQB1*05:03:01G	5488	-0.0294208	0.000866
eas	DPB1	DPB1*04:02:01G	DQB1	DQB1*05:03:01G	5488	-0.00682244	4.65e-05
eas	DPB1	DPB1*05:01:01G	DQB1	DQB1*05:03:01G	5489	0.0584552	0.00341701
eas	DPB1	DPB1*06:01:01G	DQB1	DQB1*05:03:01G	5488	-0.0143256	0.000205
eas	DPB1	DPB1*09:01:01G	DQB1	DQB1*05:03:01G	5488	-0.0235137	0.000553
eas	DPB1	DPB1*10:01:01G	DQB1	DQB1*05:03:01G	5488	-0.0214278	0.000459
eas	DPB1	DPB1*11:01:01G	DQB1	DQB1*05:03:01G	5488	0.00102184	1.04e-06
eas	DPB1	DPB1*13:01:01G	DQB1	DQB1*05:03:01G	5488	-0.0432328	0.00186907
eas	DPB1	DPB1*14:01:01G	DQB1	DQB1*05:03:01G	5488	0.00578763	3.35e-05
eas	DPB1	DPB1*15:01:01G	DQB1	DQB1*05:03:01G	5489	-0.00972429	9.46e-05
eas	DPB1	DPB1*16:01:01G	DQB1	DQB1*05:03:01G	5488	0.0155883	0.000243
eas	DPB1	DPB1*17:01:01G	DQB1	DQB1*05:03:01G	5488	-0.0262062	0.000687
eas	DPB1	DPB1*18:01:01G	DQB1	DQB1*05:03:01G	5488	0	0
eas	DPB1	DPB1*19:01:01G	DQB1	DQB1*05:03:01G	5488	-0.00871285	7.59e-05
eas	DPB1	DPB1*20:01:01G	DQB1	DQB1*05:03:01G	5488	-0.00396887	1.58e-05
eas	DPB1	DPB1*23:01:01G	DQB1	DQB1*05:03:01G	5488	0.0155883	0.000243
eas	DPB1	DPB1*29:01:01G	DQB1	DQB1*05:03:01G	5488	-0.00396887	1.58e-05
eas	DPB1	DPB1*30:01:01G	DQB1	DQB1*05:03:01G	5488	0	0
eas	DPB1	DPB1*34:01:01G	DQB1	DQB1*05:03:01G	5488	0	0
eas	DPB1	DPB1*39:01:01G	DQB1	DQB1*05:03:01G	5488	0	0
eas	DPB1	DPB1*40:01:01G	DQB1	DQB1*05:03:01G	5488	0	0
eas	DPB1	DPB1*85:01:01G	DQB1	DQB1*05:03:01G	5488	0	0
eas	DPB1	DPB1*01:01:01G	DQB1	DQB1*05:04:01G	5488	-0.00696117	4.85e-05
eas	DPB1	DPB1*01:01:02G	DQB1	DQB1*05:04:01G	5488	0	0
eas	DPB1	DPB1*02:01:02G	DQB1	DQB1*05:04:01G	5488	0.0080657	6.51e-05
eas	DPB1	DPB1*02:02:01G	DQB1	DQB1*05:04:01G	5488	0.0235983	0.000557
eas	DPB1	DPB1*03:01:01G	DQB1	DQB1*05:04:01G	5488	0.0244773	0.000599
eas	DPB1	DPB1*04:01:01G	DQB1	DQB1*05:04:01G	5488	-0.00822046	6.76e-05
eas	DPB1	DPB1*04:02:01G	DQB1	DQB1*05:04:01G	5488	-0.00552938	3.06e-05
eas	DPB1	DPB1*05:01:01G	DQB1	DQB1*05:04:01G	5489	-0.00654021	4.28e-05
eas	DPB1	DPB1*06:01:01G	DQB1	DQB1*05:04:01G	5488	-0.00093	8.66e-07
eas	DPB1	DPB1*09:01:01G	DQB1	DQB1*05:04:01G	5488	-0.00405987	1.65e-05
eas	DPB1	DPB1*10:01:01G	DQB1	DQB1*05:04:01G	5488	-0.00139165	1.94e-06
eas	DPB1	DPB1*11:01:01G	DQB1	DQB1*05:04:01G	5488	-0.000856	7.32e-07
eas	DPB1	DPB1*13:01:01G	DQB1	DQB1*05:04:01G	5488	-0.00722082	5.21e-05
eas	DPB1	DPB1*14:01:01G	DQB1	DQB1*05:04:01G	5488	-0.00415396	1.73e-05
eas	DPB1	DPB1*15:01:01G	DQB1	DQB1*05:04:01G	5489	-0.000632	3.99e-07
eas	DPB1	DPB1*16:01:01G	DQB1	DQB1*05:04:01G	5488	-0.000516	2.66e-07
eas	DPB1	DPB1*17:01:01G	DQB1	DQB1*05:04:01G	5488	-0.00338259	1.14e-05
eas	DPB1	DPB1*18:01:01G	DQB1	DQB1*05:04:01G	5488	0	0
eas	DPB1	DPB1*19:01:01G	DQB1	DQB1*05:04:01G	5488	-0.00249313	6.22e-06
eas	DPB1	DPB1*20:01:01G	DQB1	DQB1*05:04:01G	5488	-0.000258	6.64e-08
eas	DPB1	DPB1*23:01:01G	DQB1	DQB1*05:04:01G	5488	-0.000516	2.66e-07
eas	DPB1	DPB1*29:01:01G	DQB1	DQB1*05:04:01G	5488	-0.000258	6.64e-08
eas	DPB1	DPB1*30:01:01G	DQB1	DQB1*05:04:01G	5488	0	0
eas	DPB1	DPB1*34:01:01G	DQB1	DQB1*05:04:01G	5488	0	0
eas	DPB1	DPB1*39:01:01G	DQB1	DQB1*05:04:01G	5488	0	0
eas	DPB1	DPB1*40:01:01G	DQB1	DQB1*05:04:01G	5488	0	0
eas	DPB1	DPB1*85:01:01G	DQB1	DQB1*05:04:01G	5488	0	0
eas	DPB1	DPB1*01:01:01G	DQB1	DQB1*06:01:01G	5488	-0.0542235	0.00294019
eas	DPB1	DPB1*01:01:02G	DQB1	DQB1*06:01:01G	5488	0	0
eas	DPB1	DPB1*02:01:02G	DQB1	DQB1*06:01:01G	5488	0.00945585	8.94e-05
eas	DPB1	DPB1*02:02:01G	DQB1	DQB1*06:01:01G	5488	0.0618889	0.00383024
eas	DPB1	DPB1*03:01:01G	DQB1	DQB1*06:01:01G	5488	-0.0278643	0.000776
eas	DPB1	DPB1*04:01:01G	DQB1	DQB1*06:01:01G	5488	-0.0253227	0.000641
eas	DPB1	DPB1*04:02:01G	DQB1	DQB1*06:01:01G	5488	-0.0423631	0.00179463
eas	DPB1	DPB1*05:01:01G	DQB1	DQB1*06:01:01G	5489	0.00117719	1.39e-06
eas	DPB1	DPB1*06:01:01G	DQB1	DQB1*06:01:01G	5488	-0.0136249	0.000186
eas	DPB1	DPB1*09:01:01G	DQB1	DQB1*06:01:01G	5488	0.214623	0.0460629
eas	DPB1	DPB1*10:01:01G	DQB1	DQB1*06:01:01G	5488	-0.0157861	0.000249
eas	DPB1	DPB1*11:01:01G	DQB1	DQB1*06:01:01G	5488	0.00831821	6.92e-05
eas	DPB1	DPB1*13:01:01G	DQB1	DQB1*06:01:01G	5488	-0.00295644	8.74e-06
eas	DPB1	DPB1*14:01:01G	DQB1	DQB1*06:01:01G	5488	-0.0240912	0.00058
eas	DPB1	DPB1*15:01:01G	DQB1	DQB1*06:01:01G	5489	-0.0152937	0.000234
eas	DPB1	DPB1*16:01:01G	DQB1	DQB1*06:01:01G	5488	0.0035545	1.26e-05
eas	DPB1	DPB1*17:01:01G	DQB1	DQB1*06:01:01G	5488	-0.0390656	0.00152612
eas	DPB1	DPB1*18:01:01G	DQB1	DQB1*06:01:01G	5488	0	0
eas	DPB1	DPB1*19:01:01G	DQB1	DQB1*06:01:01G	5488	0.034046	0.00115913
eas	DPB1	DPB1*20:01:01G	DQB1	DQB1*06:01:01G	5488	-0.00624206	3.9e-05
eas	DPB1	DPB1*23:01:01G	DQB1	DQB1*06:01:01G	5488	-0.0124875	0.000156
eas	DPB1	DPB1*29:01:01G	DQB1	DQB1*06:01:01G	5488	-0.00624206	3.9e-05
eas	DPB1	DPB1*30:01:01G	DQB1	DQB1*06:01:01G	5488	0	0
eas	DPB1	DPB1*34:01:01G	DQB1	DQB1*06:01:01G	5488	0	0
eas	DPB1	DPB1*39:01:01G	DQB1	DQB1*06:01:01G	5488	0	0
eas	DPB1	DPB1*40:01:01G	DQB1	DQB1*06:01:01G	5488	0	0
eas	DPB1	DPB1*85:01:01G	DQB1	DQB1*06:01:01G	5488	0	0
eas	DPB1	DPB1*01:01:01G	DQB1	DQB1*06:02:01G	5488	-0.062871	0.00395277
eas	DPB1	DPB1*01:01:02G	DQB1	DQB1*06:02:01G	5488	0	0
eas	DPB1	DPB1*02:01:02G	DQB1	DQB1*06:02:01G	5488	0.115385	0.0133137
eas	DPB1	DPB1*02:02:01G	DQB1	DQB1*06:02:01G	5488	-0.0200918	0.000404
eas	DPB1	DPB1*03:01:01G	DQB1	DQB1*06:02:01G	5488	0.010254	0.000105
eas	DPB1	DPB1*04:01:01G	DQB1	DQB1*06:02:01G	5488	0.0271613	0.000738
eas	DPB1	DPB1*04:02:01G	DQB1	DQB1*06:02:01G	5488	0.0115704	0.000134
eas	DPB1	DPB1*05:01:01G	DQB1	DQB1*06:02:01G	5489	-0.0264305	0.000699
eas	DPB1	DPB1*06:01:01G	DQB1	DQB1*06:02:01G	5488	0.0119887	0.000144
eas	DPB1	DPB1*09:01:01G	DQB1	DQB1*06:02:01G	5488	-0.0204639	0.000419
eas	DPB1	DPB1*10:01:01G	DQB1	DQB1*06:02:01G	5488	-0.00386041	1.49e-05
eas	DPB1	DPB1*11:01:01G	DQB1	DQB1*06:02:01G	5488	-0.0132609	0.000176
eas	DPB1	DPB1*13:01:01G	DQB1	DQB1*06:02:01G	5488	-0.026949	0.000726
eas	DPB1	DPB1*14:01:01G	DQB1	DQB1*06:02:01G	5488	-0.012263	0.00015
eas	DPB1	DPB1*15:01:01G	DQB1	DQB1*06:02:01G	5489	-0.00978748	9.58e-05
eas	DPB1	DPB1*16:01:01G	DQB1	DQB1*06:02:01G	5488	0.0157923	0.000249
eas	DPB1	DPB1*17:01:01G	DQB1	DQB1*06:02:01G	5488	-0.0150529	0.000227
eas	DPB1	DPB1*18:01:01G	DQB1	DQB1*06:02:01G	5488	0	0
eas	DPB1	DPB1*19:01:01G	DQB1	DQB1*06:02:01G	5488	0.00635876	4.04e-05
eas	DPB1	DPB1*20:01:01G	DQB1	DQB1*06:02:01G	5488	-0.00399466	1.6e-05
eas	DPB1	DPB1*23:01:01G	DQB1	DQB1*06:02:01G	5488	-0.00799151	6.39e-05
eas	DPB1	DPB1*29:01:01G	DQB1	DQB1*06:02:01G	5488	-0.00399466	1.6e-05
eas	DPB1	DPB1*30:01:01G	DQB1	DQB1*06:02:01G	5488	0	0
eas	DPB1	DPB1*34:01:01G	DQB1	DQB1*06:02:01G	5488	0	0
eas	DPB1	DPB1*39:01:01G	DQB1	DQB1*06:02:01G	5488	0	0
eas	DPB1	DPB1*40:01:01G	DQB1	DQB1*06:02:01G	5488	0	0
eas	DPB1	DPB1*85:01:01G	DQB1	DQB1*06:02:01G	5488	0	0
eas	DPB1	DPB1*01:01:01G	DQB1	DQB1*06:03:01G	5488	-0.0319289	0.00101946
eas	DPB1	DPB1*01:01:02G	DQB1	DQB1*06:03:01G	5488	0	0
eas	DPB1	DPB1*02:01:02G	DQB1	DQB1*06:03:01G	5488	-0.00533311	2.84e-05
eas	DPB1	DPB1*02:02:01G	DQB1	DQB1*06:03:01G	5488	-0.0127854	0.000163
eas	DPB1	DPB1*03:01:01G	DQB1	DQB1*06:03:01G	5488	-0.0284654	0.00081
eas	DPB1	DPB1*04:01:01G	DQB1	DQB1*06:03:01G	5488	0.0943542	0.00890271
eas	DPB1	DPB1*04:02:01G	DQB1	DQB1*06:03:01G	5488	0.00684429	4.68e-05
eas	DPB1	DPB1*05:01:01G	DQB1	DQB1*06:03:01G	5489	-0.0476067	0.0022664
eas	DPB1	DPB1*06:01:01G	DQB1	DQB1*06:03:01G	5488	-0.00677242	4.59e-05
eas	DPB1	DPB1*09:01:01G	DQB1	DQB1*06:03:01G	5488	0.00201555	4.06e-06
eas	DPB1	DPB1*10:01:01G	DQB1	DQB1*06:03:01G	5488	0.0267355	0.000715
eas	DPB1	DPB1*11:01:01G	DQB1	DQB1*06:03:01G	5488	-0.00622858	3.88e-05
eas	DPB1	DPB1*13:01:01G	DQB1	DQB1*06:03:01G	5488	0.0264698	0.000701
eas	DPB1	DPB1*14:01:01G	DQB1	DQB1*06:03:01G	5488	0.0399687	0.00159749
eas	DPB1	DPB1*15:01:01G	DQB1	DQB1*06:03:01G	5489	0.0758795	0.0057577
eas	DPB1	DPB1*16:01:01G	DQB1	DQB1*06:03:01G	5488	-0.00375358	1.41e-05
eas	DPB1	DPB1*17:01:01G	DQB1	DQB1*06:03:01G	5488	0.0142788	0.000204
eas	DPB1	DPB1*18:01:01G	DQB1	DQB1*06:03:01G	5488	0	0
eas	DPB1	DPB1*19:01:01G	DQB1	DQB1*06:03:01G	5488	0.0130797	0.000171
eas	DPB1	DPB1*20:01:01G	DQB1	DQB1*06:03:01G	5488	0.0971334	0.00943489
eas	DPB1	DPB1*23:01:01G	DQB1	DQB1*06:03:01G	5488	-0.00375358	1.41e-05
eas	DPB1	DPB1*29:01:01G	DQB1	DQB1*06:03:01G	5488	-0.00187628	3.52e-06
eas	DPB1	DPB1*30:01:01G	DQB1	DQB1*06:03:01G	5488	0	0
eas	DPB1	DPB1*34:01:01G	DQB1	DQB1*06:03:01G	5488	0	0
eas	DPB1	DPB1*39:01:01G	DQB1	DQB1*06:03:01G	5488	0	0
eas	DPB1	DPB1*40:01:01G	DQB1	DQB1*06:03:01G	5488	0	0
eas	DPB1	DPB1*85:01:01G	DQB1	DQB1*06:03:01G	5488	0	0
eas	DPB1	DPB1*01:01:01G	DQB1	DQB1*06:04:01G	5488	-0.0502695	0.00252702
eas	DPB1	DPB1*01:01:02G	DQB1	DQB1*06:04:01G	5488	0	0
eas	DPB1	DPB1*02:01:02G	DQB1	DQB1*06:04:01G	5488	-0.00481427	2.32e-05
eas	DPB1	DPB1*02:02:01G	DQB1	DQB1*06:04:01G	5488	-0.0425172	0.00180771
eas	DPB1	DPB1*03:01:01G	DQB1	DQB1*06:04:01G	5488	-0.0192243	0.00037
eas	DPB1	DPB1*04:01:01G	DQB1	DQB1*06:04:01G	5488	0.196768	0.0387177
eas	DPB1	DPB1*04:02:01G	DQB1	DQB1*06:04:01G	5488	0.022626	0.000512
eas	DPB1	DPB1*05:01:01G	DQB1	DQB1*06:04:01G	5489	-0.0404456	0.00163585
eas	DPB1	DPB1*06:01:01G	DQB1	DQB1*06:04:01G	5488	0.0158846	0.000252
eas	DPB1	DPB1*09:01:01G	DQB1	DQB1*06:04:01G	5488	-0.00683142	4.67e-05
eas	DPB1	DPB1*10:01:01G	DQB1	DQB1*06:04:01G	5488	0.00421578	1.78e-05
eas	DPB1	DPB1*11:01:01G	DQB1	DQB1*06:04:01G	5488	-0.00717156	5.14e-05
eas	DPB1	DPB1*13:01:01G	DQB1	DQB1*06:04:01G	5488	-0.0151298	0.000229
eas	DPB1	DPB1*14:01:01G	DQB1	DQB1*06:04:01G	5488	-0.0128219	0.000164
eas	DPB1	DPB1*15:01:01G	DQB1	DQB1*06:04:01G	5489	-0.00529316	2.8e-05
eas	DPB1	DPB1*16:01:01G	DQB1	DQB1*06:04:01G	5488	-0.00432186	1.87e-05
eas	DPB1	DPB1*17:01:01G	DQB1	DQB1*06:04:01G	5488	0.0051624	2.67e-05
eas	DPB1	DPB1*18:01:01G	DQB1	DQB1*06:04:01G	5488	0	0
eas	DPB1	DPB1*19:01:01G	DQB1	DQB1*06:04:01G	5488	-0.00296075	8.77e-06
eas	DPB1	DPB1*20:01:01G	DQB1	DQB1*06:04:01G	5488	-0.00216034	4.67e-06
eas	DPB1	DPB1*23:01:01G	DQB1	DQB1*06:04:01G	5488	-0.00432186	1.87e-05
eas	DPB1	DPB1*29:01:01G	DQB1	DQB1*06:04:01G	5488	-0.00216034	4.67e-06
eas	DPB1	DPB1*30:01:01G	DQB1	DQB1*06:04:01G	5488	0	0
eas	DPB1	DPB1*34:01:01G	DQB1	DQB1*06:04:01G	5488	0	0
eas	DPB1	DPB1*39:01:01G	DQB1	DQB1*06:04:01G	5488	0	0
eas	DPB1	DPB1*40:01:01G	DQB1	DQB1*06:04:01G	5488	0	0
eas	DPB1	DPB1*85:01:01G	DQB1	DQB1*06:04:01G	5488	0	0
eas	DPB1	DPB1*01:01:01G	DQB1	DQB1*06:08:01	5488	0	0
eas	DPB1	DPB1*01:01:02G	DQB1	DQB1*06:08:01	5488	0	0
eas	DPB1	DPB1*02:01:02G	DQB1	DQB1*06:08:01	5488	0	0
eas	DPB1	DPB1*02:02:01G	DQB1	DQB1*06:08:01	5488	0	0
eas	DPB1	DPB1*03:01:01G	DQB1	DQB1*06:08:01	5488	0	0
eas	DPB1	DPB1*04:01:01G	DQB1	DQB1*06:08:01	5488	0	0
eas	DPB1	DPB1*04:02:01G	DQB1	DQB1*06:08:01	5488	0	0
eas	DPB1	DPB1*05:01:01G	DQB1	DQB1*06:08:01	5489	0	0
eas	DPB1	DPB1*06:01:01G	DQB1	DQB1*06:08:01	5488	0	0
eas	DPB1	DPB1*09:01:01G	DQB1	DQB1*06:08:01	5488	0	0
eas	DPB1	DPB1*10:01:01G	DQB1	DQB1*06:08:01	5488	0	0
eas	DPB1	DPB1*11:01:01G	DQB1	DQB1*06:08:01	5488	0	0
eas	DPB1	DPB1*13:01:01G	DQB1	DQB1*06:08:01	5488	0	0
eas	DPB1	DPB1*14:01:01G	DQB1	DQB1*06:08:01	5488	0	0
eas	DPB1	DPB1*15:01:01G	DQB1	DQB1*06:08:01	5489	0	0
eas	DPB1	DPB1*16:01:01G	DQB1	DQB1*06:08:01	5488	0	0
eas	DPB1	DPB1*17:01:01G	DQB1	DQB1*06:08:01	5488	0	0
eas	DPB1	DPB1*18:01:01G	DQB1	DQB1*06:08:01	5488	0	0
eas	DPB1	DPB1*19:01:01G	DQB1	DQB1*06:08:01	5488	0	0
eas	DPB1	DPB1*20:01:01G	DQB1	DQB1*06:08:01	5488	0	0
eas	DPB1	DPB1*23:01:01G	DQB1	DQB1*06:08:01	5488	0	0
eas	DPB1	DPB1*29:01:01G	DQB1	DQB1*06:08:01	5488	0	0
eas	DPB1	DPB1*30:01:01G	DQB1	DQB1*06:08:01	5488	0	0
eas	DPB1	DPB1*34:01:01G	DQB1	DQB1*06:08:01	5488	0	0
eas	DPB1	DPB1*39:01:01G	DQB1	DQB1*06:08:01	5488	0	0
eas	DPB1	DPB1*40:01:01G	DQB1	DQB1*06:08:01	5488	0	0
eas	DPB1	DPB1*85:01:01G	DQB1	DQB1*06:08:01	5488	0	0
eas	DPB1	DPB1*01:01:01G	DQB1	DQB1*06:09:01G	5488	-0.048939	0.00239503
eas	DPB1	DPB1*01:01:02G	DQB1	DQB1*06:09:01G	5488	0	0
eas	DPB1	DPB1*02:01:02G	DQB1	DQB1*06:09:01G	5488	0.0519654	0.0027004
eas	DPB1	DPB1*02:02:01G	DQB1	DQB1*06:09:01G	5488	-0.0186369	0.000347
eas	DPB1	DPB1*03:01:01G	DQB1	DQB1*06:09:01G	5488	0.053089	0.00281844
eas	DPB1	DPB1*04:01:01G	DQB1	DQB1*06:09:01G	5488	0.0242558	0.000588
eas	DPB1	DPB1*04:02:01G	DQB1	DQB1*06:09:01G	5488	-0.0231834	0.000537
eas	DPB1	DPB1*05:01:01G	DQB1	DQB1*06:09:01G	5489	-0.0585462	0.00342766
eas	DPB1	DPB1*06:01:01G	DQB1	DQB1*06:09:01G	5488	-0.00797028	6.35e-05
eas	DPB1	DPB1*09:01:01G	DQB1	DQB1*06:09:01G	5488	0.0841048	0.00707362
eas	DPB1	DPB1*10:01:01G	DQB1	DQB1*06:09:01G	5488	0.00385506	1.49e-05
eas	DPB1	DPB1*11:01:01G	DQB1	DQB1*06:09:01G	5488	-0.00733026	5.37e-05
eas	DPB1	DPB1*13:01:01G	DQB1	DQB1*06:09:01G	5488	0.0154487	0.000239
eas	DPB1	DPB1*14:01:01G	DQB1	DQB1*06:09:01G	5488	0.0081164	6.59e-05
eas	DPB1	DPB1*15:01:01G	DQB1	DQB1*06:09:01G	5489	0.0292017	0.000853
eas	DPB1	DPB1*16:01:01G	DQB1	DQB1*06:09:01G	5488	-0.00441749	1.95e-05
eas	DPB1	DPB1*17:01:01G	DQB1	DQB1*06:09:01G	5488	0.00431848	1.86e-05
eas	DPB1	DPB1*18:01:01G	DQB1	DQB1*06:09:01G	5488	0	0
eas	DPB1	DPB1*19:01:01G	DQB1	DQB1*06:09:01G	5488	0.0142795	0.000204
eas	DPB1	DPB1*20:01:01G	DQB1	DQB1*06:09:01G	5488	-0.00220814	4.88e-06
eas	DPB1	DPB1*23:01:01G	DQB1	DQB1*06:09:01G	5488	-0.00441749	1.95e-05
eas	DPB1	DPB1*29:01:01G	DQB1	DQB1*06:09:01G	5488	-0.00220814	4.88e-06
eas	DPB1	DPB1*30:01:01G	DQB1	DQB1*06:09:01G	5488	0	0
eas	DPB1	DPB1*34:01:01G	DQB1	DQB1*06:09:01G	5488	0	0
eas	DPB1	DPB1*39:01:01G	DQB1	DQB1*06:09:01G	5488	0	0
eas	DPB1	DPB1*40:01:01G	DQB1	DQB1*06:09:01G	5488	0	0
eas	DPB1	DPB1*85:01:01G	DQB1	DQB1*06:09:01G	5488	0	0
eas	DPB1	DPB1*01:01:01G	DRB1	DRB1*01:01:01G	5426	-0.0522577	0.00273087
eas	DPB1	DPB1*01:01:02G	DRB1	DRB1*01:01:01G	5426	0	0
eas	DPB1	DPB1*02:01:02G	DRB1	DRB1*01:01:01G	5426	0.0240389	0.000578
eas	DPB1	DPB1*02:02:01G	DRB1	DRB1*01:01:01G	5426	-0.03283	0.00107781
eas	DPB1	DPB1*03:01:01G	DRB1	DRB1*01:01:01G	5426	-0.00825631	6.82e-05
eas	DPB1	DPB1*04:01:01G	DRB1	DRB1*01:01:01G	5426	0.0243173	0.000591
eas	DPB1	DPB1*04:02:01G	DRB1	DRB1*01:01:01G	5426	0.245881	0.0604572
eas	DPB1	DPB1*05:01:01G	DRB1	DRB1*01:01:01G	5427	-0.0667404	0.00445429
eas	DPB1	DPB1*06:01:01G	DRB1	DRB1*01:01:01G	5426	0.0335152	0.00112327
eas	DPB1	DPB1*09:01:01G	DRB1	DRB1*01:01:01G	5426	0.0305107	0.000931
eas	DPB1	DPB1*10:01:01G	DRB1	DRB1*01:01:01G	5426	0.0436095	0.00190179
eas	DPB1	DPB1*11:01:01G	DRB1	DRB1*01:01:01G	5426	-0.00794081	6.31e-05
eas	DPB1	DPB1*13:01:01G	DRB1	DRB1*01:01:01G	5426	-0.0260227	0.000677
eas	DPB1	DPB1*14:01:01G	DRB1	DRB1*01:01:01G	5426	-0.0234377	0.000549
eas	DPB1	DPB1*15:01:01G	DRB1	DRB1*01:01:01G	5427	-0.00586087	3.43e-05
eas	DPB1	DPB1*16:01:01G	DRB1	DRB1*01:01:01G	5426	-0.0047854	2.29e-05
eas	DPB1	DPB1*17:01:01G	DRB1	DRB1*01:01:01G	5426	-0.0186651	0.000348
eas	DPB1	DPB1*18:01:01G	DRB1	DRB1*01:01:01G	5426	0	0
eas	DPB1	DPB1*19:01:01G	DRB1	DRB1*01:01:01G	5426	-0.00717746	5.15e-05
eas	DPB1	DPB1*20:01:01G	DRB1	DRB1*01:01:01G	5426	-0.00239204	5.72e-06
eas	DPB1	DPB1*23:01:01G	DRB1	DRB1*01:01:01G	5426	0.0331759	0.00110064
eas	DPB1	DPB1*29:01:01G	DRB1	DRB1*01:01:01G	5426	-0.00239204	5.72e-06
eas	DPB1	DPB1*30:01:01G	DRB1	DRB1*01:01:01G	5426	0	0
eas	DPB1	DPB1*34:01:01G	DRB1	DRB1*01:01:01G	5426	0	0
eas	DPB1	DPB1*39:01:01G	DRB1	DRB1*01:01:01G	5426	0	0
eas	DPB1	DPB1*40:01:01G	DRB1	DRB1*01:01:01G	5426	0	0
eas	DPB1	DPB1*85:01:01G	DRB1	DRB1*01:01:01G	5426	0	0
eas	DPB1	DPB1*01:01:01G	DRB1	DRB1*01:02:01G	5426	0.00688727	4.74e-05
eas	DPB1	DPB1*01:01:02G	DRB1	DRB1*01:02:01G	5426	0	0
eas	DPB1	DPB1*02:01:02G	DRB1	DRB1*01:02:01G	5426	0.006982	4.87e-05
eas	DPB1	DPB1*02:02:01G	DRB1	DRB1*01:02:01G	5426	-0.0169453	0.000287
eas	DPB1	DPB1*03:01:01G	DRB1	DRB1*01:02:01G	5426	-0.00504909	2.55e-05
eas	DPB1	DPB1*04:01:01G	DRB1	DRB1*01:02:01G	5426	0.0143509	0.000206
eas	DPB1	DPB1*04:02:01G	DRB1	DRB1*01:02:01G	5426	0.0363247	0.00131948
eas	DPB1	DPB1*05:01:01G	DRB1	DRB1*01:02:01G	5427	-0.00661664	4.38e-05
eas	DPB1	DPB1*06:01:01G	DRB1	DRB1*01:02:01G	5426	-0.00249251	6.21e-06
eas	DPB1	DPB1*09:01:01G	DRB1	DRB1*01:02:01G	5426	-0.0108311	0.000117
eas	DPB1	DPB1*10:01:01G	DRB1	DRB1*01:02:01G	5426	-0.00372828	1.39e-05
eas	DPB1	DPB1*11:01:01G	DRB1	DRB1*01:02:01G	5426	-0.00229236	5.25e-06
eas	DPB1	DPB1*13:01:01G	DRB1	DRB1*01:02:01G	5426	0.00121727	1.48e-06
eas	DPB1	DPB1*14:01:01G	DRB1	DRB1*01:02:01G	5426	-0.0110369	0.000122
eas	DPB1	DPB1*15:01:01G	DRB1	DRB1*01:02:01G	5427	-0.00169192	2.86e-06
eas	DPB1	DPB1*16:01:01G	DRB1	DRB1*01:02:01G	5426	-0.00138145	1.91e-06
eas	DPB1	DPB1*17:01:01G	DRB1	DRB1*01:02:01G	5426	-0.00889404	7.91e-05
eas	DPB1	DPB1*18:01:01G	DRB1	DRB1*01:02:01G	5426	0	0
eas	DPB1	DPB1*19:01:01G	DRB1	DRB1*01:02:01G	5426	-0.00667963	4.46e-05
eas	DPB1	DPB1*20:01:01G	DRB1	DRB1*01:02:01G	5426	-0.000691	4.77e-07
eas	DPB1	DPB1*23:01:01G	DRB1	DRB1*01:02:01G	5426	-0.00138145	1.91e-06
eas	DPB1	DPB1*29:01:01G	DRB1	DRB1*01:02:01G	5426	-0.000691	4.77e-07
eas	DPB1	DPB1*30:01:01G	DRB1	DRB1*01:02:01G	5426	0	0
eas	DPB1	DPB1*34:01:01G	DRB1	DRB1*01:02:01G	5426	0	0
eas	DPB1	DPB1*39:01:01G	DRB1	DRB1*01:02:01G	5426	0	0
eas	DPB1	DPB1*40:01:01G	DRB1	DRB1*01:02:01G	5426	0	0
eas	DPB1	DPB1*85:01:01G	DRB1	DRB1*01:02:01G	5426	0	0
eas	DPB1	DPB1*01:01:01G	DRB1	DRB1*01:03:01G	5426	0.000806	6.5e-07
eas	DPB1	DPB1*01:01:02G	DRB1	DRB1*01:03:01G	5426	0	0
eas	DPB1	DPB1*02:01:02G	DRB1	DRB1*01:03:01G	5426	0.0251406	0.000632
eas	DPB1	DPB1*02:02:01G	DRB1	DRB1*01:03:01G	5426	-0.0110851	0.000123
eas	DPB1	DPB1*03:01:01G	DRB1	DRB1*01:03:01G	5426	-0.0109488	0.00012
eas	DPB1	DPB1*04:01:01G	DRB1	DRB1*01:03:01G	5426	0.0133495	0.000178
eas	DPB1	DPB1*04:02:01G	DRB1	DRB1*01:03:01G	5426	-0.00965776	9.33e-05
eas	DPB1	DPB1*05:01:01G	DRB1	DRB1*01:03:01G	5427	-0.0194692	0.000379
eas	DPB1	DPB1*06:01:01G	DRB1	DRB1*01:03:01G	5426	-0.00163053	2.66e-06
eas	DPB1	DPB1*09:01:01G	DRB1	DRB1*01:03:01G	5426	-0.00708537	5.02e-05
eas	DPB1	DPB1*10:01:01G	DRB1	DRB1*01:03:01G	5426	-0.00243893	5.95e-06
eas	DPB1	DPB1*11:01:01G	DRB1	DRB1*01:03:01G	5426	0.121785	0.0148316
eas	DPB1	DPB1*13:01:01G	DRB1	DRB1*01:03:01G	5426	-0.0125806	0.000158
eas	DPB1	DPB1*14:01:01G	DRB1	DRB1*01:03:01G	5426	-0.00722	5.21e-05
eas	DPB1	DPB1*15:01:01G	DRB1	DRB1*01:03:01G	5427	-0.00110681	1.23e-06
eas	DPB1	DPB1*16:01:01G	DRB1	DRB1*01:03:01G	5426	-0.000904	8.17e-07
eas	DPB1	DPB1*17:01:01G	DRB1	DRB1*01:03:01G	5426	-0.00581821	3.39e-05
eas	DPB1	DPB1*18:01:01G	DRB1	DRB1*01:03:01G	5426	0	0
eas	DPB1	DPB1*19:01:01G	DRB1	DRB1*01:03:01G	5426	0.0385825	0.00148861
eas	DPB1	DPB1*20:01:01G	DRB1	DRB1*01:03:01G	5426	-0.000452	2.04e-07
eas	DPB1	DPB1*23:01:01G	DRB1	DRB1*01:03:01G	5426	-0.000904	8.17e-07
eas	DPB1	DPB1*29:01:01G	DRB1	DRB1*01:03:01G	5426	-0.000452	2.04e-07
eas	DPB1	DPB1*30:01:01G	DRB1	DRB1*01:03:01G	5426	0	0
eas	DPB1	DPB1*34:01:01G	DRB1	DRB1*01:03:01G	5426	0	0
eas	DPB1	DPB1*39:01:01G	DRB1	DRB1*01:03:01G	5426	0	0
eas	DPB1	DPB1*40:01:01G	DRB1	DRB1*01:03:01G	5426	0	0
eas	DPB1	DPB1*85:01:01G	DRB1	DRB1*01:03:01G	5426	0	0
eas	DPB1	DPB1*01:01:01G	DRB1	DRB1*03:01:01G	5426	-0.0613485	0.00376363
eas	DPB1	DPB1*01:01:02G	DRB1	DRB1*03:01:01G	5426	0	0
eas	DPB1	DPB1*02:01:02G	DRB1	DRB1*03:01:01G	5426	-0.061647	0.00380036
eas	DPB1	DPB1*02:02:01G	DRB1	DRB1*03:01:01G	5426	-0.0123336	0.000152
eas	DPB1	DPB1*03:01:01G	DRB1	DRB1*03:01:01G	5426	-0.0143882	0.000207
eas	DPB1	DPB1*04:01:01G	DRB1	DRB1*03:01:01G	5426	0.389818	0.151958
eas	DPB1	DPB1*04:02:01G	DRB1	DRB1*03:01:01G	5426	-0.0396323	0.00157072
eas	DPB1	DPB1*05:01:01G	DRB1	DRB1*03:01:01G	5427	-0.0825466	0.00681393
eas	DPB1	DPB1*06:01:01G	DRB1	DRB1*03:01:01G	5426	-0.00367163	1.35e-05
eas	DPB1	DPB1*09:01:01G	DRB1	DRB1*03:01:01G	5426	-0.0268608	0.000722
eas	DPB1	DPB1*10:01:01G	DRB1	DRB1*03:01:01G	5426	-0.00739489	5.47e-05
eas	DPB1	DPB1*11:01:01G	DRB1	DRB1*03:01:01G	5426	-0.0146869	0.000216
eas	DPB1	DPB1*13:01:01G	DRB1	DRB1*03:01:01G	5426	-0.0436875	0.0019086
eas	DPB1	DPB1*14:01:01G	DRB1	DRB1*03:01:01G	5426	0.0328837	0.00108134
eas	DPB1	DPB1*15:01:01G	DRB1	DRB1*03:01:01G	5427	-0.0108399	0.000118
eas	DPB1	DPB1*16:01:01G	DRB1	DRB1*03:01:01G	5426	-0.00885083	7.83e-05
eas	DPB1	DPB1*17:01:01G	DRB1	DRB1*03:01:01G	5426	-0.00737775	5.44e-05
eas	DPB1	DPB1*18:01:01G	DRB1	DRB1*03:01:01G	5426	0	0
eas	DPB1	DPB1*19:01:01G	DRB1	DRB1*03:01:01G	5426	-0.0148546	0.000221
eas	DPB1	DPB1*20:01:01G	DRB1	DRB1*03:01:01G	5426	-0.00442419	1.96e-05
eas	DPB1	DPB1*23:01:01G	DRB1	DRB1*03:01:01G	5426	-0.00885083	7.83e-05
eas	DPB1	DPB1*29:01:01G	DRB1	DRB1*03:01:01G	5426	-0.00442419	1.96e-05
eas	DPB1	DPB1*30:01:01G	DRB1	DRB1*03:01:01G	5426	0	0
eas	DPB1	DPB1*34:01:01G	DRB1	DRB1*03:01:01G	5426	0	0
eas	DPB1	DPB1*39:01:01G	DRB1	DRB1*03:01:01G	5426	0	0
eas	DPB1	DPB1*40:01:01G	DRB1	DRB1*03:01:01G	5426	0	0
eas	DPB1	DPB1*85:01:01G	DRB1	DRB1*03:01:01G	5426	0	0
eas	DPB1	DPB1*01:01:01G	DRB1	DRB1*03:02:01G	5426	0	0
eas	DPB1	DPB1*01:01:02G	DRB1	DRB1*03:02:01G	5426	0	0
eas	DPB1	DPB1*02:01:02G	DRB1	DRB1*03:02:01G	5426	0	0
eas	DPB1	DPB1*02:02:01G	DRB1	DRB1*03:02:01G	5426	0	0
eas	DPB1	DPB1*03:01:01G	DRB1	DRB1*03:02:01G	5426	0	0
eas	DPB1	DPB1*04:01:01G	DRB1	DRB1*03:02:01G	5426	0	0
eas	DPB1	DPB1*04:02:01G	DRB1	DRB1*03:02:01G	5426	0	0
eas	DPB1	DPB1*05:01:01G	DRB1	DRB1*03:02:01G	5427	0	0
eas	DPB1	DPB1*06:01:01G	DRB1	DRB1*03:02:01G	5426	0	0
eas	DPB1	DPB1*09:01:01G	DRB1	DRB1*03:02:01G	5426	0	0
eas	DPB1	DPB1*10:01:01G	DRB1	DRB1*03:02:01G	5426	0	0
eas	DPB1	DPB1*11:01:01G	DRB1	DRB1*03:02:01G	5426	0	0
eas	DPB1	DPB1*13:01:01G	DRB1	DRB1*03:02:01G	5426	0	0
eas	DPB1	DPB1*14:01:01G	DRB1	DRB1*03:02:01G	5426	0	0
eas	DPB1	DPB1*15:01:01G	DRB1	DRB1*03:02:01G	5427	0	0
eas	DPB1	DPB1*16:01:01G	DRB1	DRB1*03:02:01G	5426	0	0
eas	DPB1	DPB1*17:01:01G	DRB1	DRB1*03:02:01G	5426	0	0
eas	DPB1	DPB1*18:01:01G	DRB1	DRB1*03:02:01G	5426	0	0
eas	DPB1	DPB1*19:01:01G	DRB1	DRB1*03:02:01G	5426	0	0
eas	DPB1	DPB1*20:01:01G	DRB1	DRB1*03:02:01G	5426	0	0
eas	DPB1	DPB1*23:01:01G	DRB1	DRB1*03:02:01G	5426	0	0
eas	DPB1	DPB1*29:01:01G	DRB1	DRB1*03:02:01G	5426	0	0
eas	DPB1	DPB1*30:01:01G	DRB1	DRB1*03:02:01G	5426	0	0
eas	DPB1	DPB1*34:01:01G	DRB1	DRB1*03:02:01G	5426	0	0
eas	DPB1	DPB1*39:01:01G	DRB1	DRB1*03:02:01G	5426	0	0
eas	DPB1	DPB1*40:01:01G	DRB1	DRB1*03:02:01G	5426	0	0
eas	DPB1	DPB1*85:01:01G	DRB1	DRB1*03:02:01G	5426	0	0
eas	DPB1	DPB1*01:01:01G	DRB1	DRB1*04:01:01G	5427	-0.0299683	0.000898
eas	DPB1	DPB1*01:01:02G	DRB1	DRB1*04:01:01G	5427	0	0
eas	DPB1	DPB1*02:01:02G	DRB1	DRB1*04:01:01G	5427	0.0178417	0.000318
eas	DPB1	DPB1*02:02:01G	DRB1	DRB1*04:01:01G	5427	-0.0165444	0.000274
eas	DPB1	DPB1*03:01:01G	DRB1	DRB1*04:01:01G	5427	0.0136936	0.000188
eas	DPB1	DPB1*04:01:01G	DRB1	DRB1*04:01:01G	5427	0.102599	0.0105266
eas	DPB1	DPB1*04:02:01G	DRB1	DRB1*04:01:01G	5427	0.0285409	0.000815
eas	DPB1	DPB1*05:01:01G	DRB1	DRB1*04:01:01G	5428	-0.0410604	0.00168596
eas	DPB1	DPB1*06:01:01G	DRB1	DRB1*04:01:01G	5427	-0.00591918	3.5e-05
eas	DPB1	DPB1*09:01:01G	DRB1	DRB1*04:01:01G	5427	-0.0114775	0.000132
eas	DPB1	DPB1*10:01:01G	DRB1	DRB1*04:01:01G	5427	-0.00885383	7.84e-05
eas	DPB1	DPB1*11:01:01G	DRB1	DRB1*04:01:01G	5427	0.0281286	0.000791
eas	DPB1	DPB1*13:01:01G	DRB1	DRB1*04:01:01G	5427	-0.0329202	0.00108374
eas	DPB1	DPB1*14:01:01G	DRB1	DRB1*04:01:01G	5427	-0.00452683	2.05e-05
eas	DPB1	DPB1*15:01:01G	DRB1	DRB1*04:01:01G	5428	0.0414183	0.00171548
eas	DPB1	DPB1*16:01:01G	DRB1	DRB1*04:01:01G	5427	0.052357	0.00274126
eas	DPB1	DPB1*17:01:01G	DRB1	DRB1*04:01:01G	5427	-0.0211213	0.000446
eas	DPB1	DPB1*18:01:01G	DRB1	DRB1*04:01:01G	5427	0	0
eas	DPB1	DPB1*19:01:01G	DRB1	DRB1*04:01:01G	5427	-0.0158626	0.000252
eas	DPB1	DPB1*20:01:01G	DRB1	DRB1*04:01:01G	5427	-0.00163987	2.69e-06
eas	DPB1	DPB1*23:01:01G	DRB1	DRB1*04:01:01G	5427	-0.00328064	1.08e-05
eas	DPB1	DPB1*29:01:01G	DRB1	DRB1*04:01:01G	5427	-0.00163987	2.69e-06
eas	DPB1	DPB1*30:01:01G	DRB1	DRB1*04:01:01G	5427	0	0
eas	DPB1	DPB1*34:01:01G	DRB1	DRB1*04:01:01G	5427	0	0
eas	DPB1	DPB1*39:01:01G	DRB1	DRB1*04:01:01G	5427	0	0
eas	DPB1	DPB1*40:01:01G	DRB1	DRB1*04:01:01G	5427	0	0
eas	DPB1	DPB1*85:01:01G	DRB1	DRB1*04:01:01G	5427	0	0
eas	DPB1	DPB1*01:01:01G	DRB1	DRB1*04:02:01G	5426	0.00840741	7.07e-05
eas	DPB1	DPB1*01:01:02G	DRB1	DRB1*04:02:01G	5426	0	0
eas	DPB1	DPB1*02:01:02G	DRB1	DRB1*04:02:01G	5426	0.00664576	4.42e-05
eas	DPB1	DPB1*02:02:01G	DRB1	DRB1*04:02:01G	5426	0.0173476	0.000301
eas	DPB1	DPB1*03:01:01G	DRB1	DRB1*04:02:01G	5426	-0.0126449	0.00016
eas	DPB1	DPB1*04:01:01G	DRB1	DRB1*04:02:01G	5426	-0.0045996	2.12e-05
eas	DPB1	DPB1*04:02:01G	DRB1	DRB1*04:02:01G	5426	0.0563918	0.00318004
eas	DPB1	DPB1*05:01:01G	DRB1	DRB1*04:02:01G	5427	-0.027193	0.000739
eas	DPB1	DPB1*06:01:01G	DRB1	DRB1*04:02:01G	5426	-0.00188312	3.55e-06
eas	DPB1	DPB1*09:01:01G	DRB1	DRB1*04:02:01G	5426	0.0144705	0.000209
eas	DPB1	DPB1*10:01:01G	DRB1	DRB1*04:02:01G	5426	-0.00281675	7.93e-06
eas	DPB1	DPB1*11:01:01G	DRB1	DRB1*04:02:01G	5426	-0.0017319	3e-06
eas	DPB1	DPB1*13:01:01G	DRB1	DRB1*04:02:01G	5426	-0.0145295	0.000211
eas	DPB1	DPB1*14:01:01G	DRB1	DRB1*04:02:01G	5426	-0.00833848	6.95e-05
eas	DPB1	DPB1*15:01:01G	DRB1	DRB1*04:02:01G	5427	-0.00127827	1.63e-06
eas	DPB1	DPB1*16:01:01G	DRB1	DRB1*04:02:01G	5426	-0.0010437	1.09e-06
eas	DPB1	DPB1*17:01:01G	DRB1	DRB1*04:02:01G	5426	-0.00671953	4.52e-05
eas	DPB1	DPB1*18:01:01G	DRB1	DRB1*04:02:01G	5426	0	0
eas	DPB1	DPB1*19:01:01G	DRB1	DRB1*04:02:01G	5426	-0.00504653	2.55e-05
eas	DPB1	DPB1*20:01:01G	DRB1	DRB1*04:02:01G	5426	-0.000522	2.72e-07
eas	DPB1	DPB1*23:01:01G	DRB1	DRB1*04:02:01G	5426	-0.0010437	1.09e-06
eas	DPB1	DPB1*29:01:01G	DRB1	DRB1*04:02:01G	5426	-0.000522	2.72e-07
eas	DPB1	DPB1*30:01:01G	DRB1	DRB1*04:02:01G	5426	0	0
eas	DPB1	DPB1*34:01:01G	DRB1	DRB1*04:02:01G	5426	0	0
eas	DPB1	DPB1*39:01:01G	DRB1	DRB1*04:02:01G	5426	0	0
eas	DPB1	DPB1*40:01:01G	DRB1	DRB1*04:02:01G	5426	0	0
eas	DPB1	DPB1*85:01:01G	DRB1	DRB1*04:02:01G	5426	0	0
eas	DPB1	DPB1*01:01:01G	DRB1	DRB1*04:03:01G	5426	-0.0401524	0.00161221
eas	DPB1	DPB1*01:01:02G	DRB1	DRB1*04:03:01G	5426	0	0
eas	DPB1	DPB1*02:01:02G	DRB1	DRB1*04:03:01G	5426	0.0704391	0.00496166
eas	DPB1	DPB1*02:02:01G	DRB1	DRB1*04:03:01G	5426	-0.00119612	1.43e-06
eas	DPB1	DPB1*03:01:01G	DRB1	DRB1*04:03:01G	5426	0.00431197	1.86e-05
eas	DPB1	DPB1*04:01:01G	DRB1	DRB1*04:03:01G	5426	-0.027388	0.00075
eas	DPB1	DPB1*04:02:01G	DRB1	DRB1*04:03:01G	5426	0.0158893	0.000252
eas	DPB1	DPB1*05:01:01G	DRB1	DRB1*04:03:01G	5427	0.0222561	0.000495
eas	DPB1	DPB1*06:01:01G	DRB1	DRB1*04:03:01G	5426	-0.011818	0.00014
eas	DPB1	DPB1*09:01:01G	DRB1	DRB1*04:03:01G	5426	-0.0327704	0.0010739
eas	DPB1	DPB1*10:01:01G	DRB1	DRB1*04:03:01G	5426	-0.0068685	4.72e-05
eas	DPB1	DPB1*11:01:01G	DRB1	DRB1*04:03:01G	5426	-0.010869	0.000118
eas	DPB1	DPB1*13:01:01G	DRB1	DRB1*04:03:01G	5426	-0.0312994	0.00098
eas	DPB1	DPB1*14:01:01G	DRB1	DRB1*04:03:01G	5426	-0.00329375	1.08e-05
eas	DPB1	DPB1*15:01:01G	DRB1	DRB1*04:03:01G	5427	-0.00802204	6.44e-05
eas	DPB1	DPB1*16:01:01G	DRB1	DRB1*04:03:01G	5426	-0.00655	4.29e-05
eas	DPB1	DPB1*17:01:01G	DRB1	DRB1*04:03:01G	5426	-0.0143032	0.000205
eas	DPB1	DPB1*18:01:01G	DRB1	DRB1*04:03:01G	5426	0	0
eas	DPB1	DPB1*19:01:01G	DRB1	DRB1*04:03:01G	5426	-0.0133582	0.000178
eas	DPB1	DPB1*20:01:01G	DRB1	DRB1*04:03:01G	5426	-0.0032741	1.07e-05
eas	DPB1	DPB1*23:01:01G	DRB1	DRB1*04:03:01G	5426	-0.00655	4.29e-05
eas	DPB1	DPB1*29:01:01G	DRB1	DRB1*04:03:01G	5426	-0.0032741	1.07e-05
eas	DPB1	DPB1*30:01:01G	DRB1	DRB1*04:03:01G	5426	0	0
eas	DPB1	DPB1*34:01:01G	DRB1	DRB1*04:03:01G	5426	0	0
eas	DPB1	DPB1*39:01:01G	DRB1	DRB1*04:03:01G	5426	0	0
eas	DPB1	DPB1*40:01:01G	DRB1	DRB1*04:03:01G	5426	0	0
eas	DPB1	DPB1*85:01:01G	DRB1	DRB1*04:03:01G	5426	0	0
eas	DPB1	DPB1*01:01:01G	DRB1	DRB1*04:04:01G	5426	-0.0241478	0.000583
eas	DPB1	DPB1*01:01:02G	DRB1	DRB1*04:04:01G	5426	0	0
eas	DPB1	DPB1*02:01:02G	DRB1	DRB1*04:04:01G	5426	0.074275	0.00551678
eas	DPB1	DPB1*02:02:01G	DRB1	DRB1*04:04:01G	5426	0.00553675	3.07e-05
eas	DPB1	DPB1*03:01:01G	DRB1	DRB1*04:04:01G	5426	-0.00711033	5.06e-05
eas	DPB1	DPB1*04:01:01G	DRB1	DRB1*04:04:01G	5426	-0.0161309	0.00026
eas	DPB1	DPB1*04:02:01G	DRB1	DRB1*04:04:01G	5426	0.0164145	0.000269
eas	DPB1	DPB1*05:01:01G	DRB1	DRB1*04:04:01G	5427	-0.0495165	0.00245188
eas	DPB1	DPB1*06:01:01G	DRB1	DRB1*04:04:01G	5426	0.176044	0.0309915
eas	DPB1	DPB1*09:01:01G	DRB1	DRB1*04:04:01G	5426	-0.0122288	0.00015
eas	DPB1	DPB1*10:01:01G	DRB1	DRB1*04:04:01G	5426	0.0113216	0.000128
eas	DPB1	DPB1*11:01:01G	DRB1	DRB1*04:04:01G	5426	-0.00555001	3.08e-05
eas	DPB1	DPB1*13:01:01G	DRB1	DRB1*04:04:01G	5426	-0.000632	3.99e-07
eas	DPB1	DPB1*14:01:01G	DRB1	DRB1*04:04:01G	5426	0.00878409	7.72e-05
eas	DPB1	DPB1*15:01:01G	DRB1	DRB1*04:04:01G	5427	-0.0040963	1.68e-05
eas	DPB1	DPB1*16:01:01G	DRB1	DRB1*04:04:01G	5426	-0.00334462	1.12e-05
eas	DPB1	DPB1*17:01:01G	DRB1	DRB1*04:04:01G	5426	0.0134408	0.000181
eas	DPB1	DPB1*18:01:01G	DRB1	DRB1*04:04:01G	5426	0	0
eas	DPB1	DPB1*19:01:01G	DRB1	DRB1*04:04:01G	5426	0.0183026	0.000335
eas	DPB1	DPB1*20:01:01G	DRB1	DRB1*04:04:01G	5426	-0.00167185	2.8e-06
eas	DPB1	DPB1*23:01:01G	DRB1	DRB1*04:04:01G	5426	-0.00334462	1.12e-05
eas	DPB1	DPB1*29:01:01G	DRB1	DRB1*04:04:01G	5426	-0.00167185	2.8e-06
eas	DPB1	DPB1*30:01:01G	DRB1	DRB1*04:04:01G	5426	0	0
eas	DPB1	DPB1*34:01:01G	DRB1	DRB1*04:04:01G	5426	0	0
eas	DPB1	DPB1*39:01:01G	DRB1	DRB1*04:04:01G	5426	0	0
eas	DPB1	DPB1*40:01:01G	DRB1	DRB1*04:04:01G	5426	0	0
eas	DPB1	DPB1*85:01:01G	DRB1	DRB1*04:04:01G	5426	0	0
eas	DPB1	DPB1*01:01:01G	DRB1	DRB1*04:05:01G	5435	0.0805514	0.00648853
eas	DPB1	DPB1*01:01:02G	DRB1	DRB1*04:05:01G	5435	0	0
eas	DPB1	DPB1*02:01:02G	DRB1	DRB1*04:05:01G	5435	-0.0298761	0.000893
eas	DPB1	DPB1*02:02:01G	DRB1	DRB1*04:05:01G	5435	-0.0304808	0.000929
eas	DPB1	DPB1*03:01:01G	DRB1	DRB1*04:05:01G	5435	0.0248543	0.000618
eas	DPB1	DPB1*04:01:01G	DRB1	DRB1*04:05:01G	5435	-0.0890534	0.0079305
eas	DPB1	DPB1*04:02:01G	DRB1	DRB1*04:05:01G	5435	-0.0201	0.000404
eas	DPB1	DPB1*05:01:01G	DRB1	DRB1*04:05:01G	5436	0.0951711	0.00905754
eas	DPB1	DPB1*06:01:01G	DRB1	DRB1*04:05:01G	5435	-0.00846448	7.16e-05
eas	DPB1	DPB1*09:01:01G	DRB1	DRB1*04:05:01G	5435	-0.0290973	0.000847
eas	DPB1	DPB1*10:01:01G	DRB1	DRB1*04:05:01G	5435	-0.000126	1.6e-08
eas	DPB1	DPB1*11:01:01G	DRB1	DRB1*04:05:01G	5435	0.00546643	2.99e-05
eas	DPB1	DPB1*13:01:01G	DRB1	DRB1*04:05:01G	5435	-0.0377945	0.00142842
eas	DPB1	DPB1*14:01:01G	DRB1	DRB1*04:05:01G	5435	-0.0100932	0.000102
eas	DPB1	DPB1*15:01:01G	DRB1	DRB1*04:05:01G	5436	0.00262473	6.89e-06
eas	DPB1	DPB1*16:01:01G	DRB1	DRB1*04:05:01G	5435	-0.0105475	0.000111
eas	DPB1	DPB1*17:01:01G	DRB1	DRB1*04:05:01G	5435	-0.0252855	0.000639
eas	DPB1	DPB1*18:01:01G	DRB1	DRB1*04:05:01G	5435	0	0
eas	DPB1	DPB1*19:01:01G	DRB1	DRB1*04:05:01G	5435	-0.0189902	0.000361
eas	DPB1	DPB1*20:01:01G	DRB1	DRB1*04:05:01G	5435	-0.00527228	2.78e-05
eas	DPB1	DPB1*23:01:01G	DRB1	DRB1*04:05:01G	5435	0.00848491	7.2e-05
eas	DPB1	DPB1*29:01:01G	DRB1	DRB1*04:05:01G	5435	-0.00527228	2.78e-05
eas	DPB1	DPB1*30:01:01G	DRB1	DRB1*04:05:01G	5435	0	0
eas	DPB1	DPB1*34:01:01G	DRB1	DRB1*04:05:01G	5435	0	0
eas	DPB1	DPB1*39:01:01G	DRB1	DRB1*04:05:01G	5435	0	0
eas	DPB1	DPB1*40:01:01G	DRB1	DRB1*04:05:01G	5435	0	0
eas	DPB1	DPB1*85:01:01G	DRB1	DRB1*04:05:01G	5435	0	0
eas	DPB1	DPB1*01:01:01G	DRB1	DRB1*04:06:01G	5427	-0.0528553	0.00279369
eas	DPB1	DPB1*01:01:02G	DRB1	DRB1*04:06:01G	5427	0	0
eas	DPB1	DPB1*02:01:02G	DRB1	DRB1*04:06:01G	5427	0.14002	0.0196057
eas	DPB1	DPB1*02:02:01G	DRB1	DRB1*04:06:01G	5427	-0.007885	6.22e-05
eas	DPB1	DPB1*03:01:01G	DRB1	DRB1*04:06:01G	5427	-0.00858459	7.37e-05
eas	DPB1	DPB1*04:01:01G	DRB1	DRB1*04:06:01G	5427	-0.0446413	0.00199285
eas	DPB1	DPB1*04:02:01G	DRB1	DRB1*04:06:01G	5427	-0.00474739	2.25e-05
eas	DPB1	DPB1*05:01:01G	DRB1	DRB1*04:06:01G	5428	-0.00243891	5.95e-06
eas	DPB1	DPB1*06:01:01G	DRB1	DRB1*04:06:01G	5427	-0.00993863	9.88e-05
eas	DPB1	DPB1*09:01:01G	DRB1	DRB1*04:06:01G	5427	-0.0175631	0.000308
eas	DPB1	DPB1*10:01:01G	DRB1	DRB1*04:06:01G	5427	-0.00244641	5.98e-06
eas	DPB1	DPB1*11:01:01G	DRB1	DRB1*04:06:01G	5427	0.0109916	0.000121
eas	DPB1	DPB1*13:01:01G	DRB1	DRB1*04:06:01G	5427	-0.010422	0.000109
eas	DPB1	DPB1*14:01:01G	DRB1	DRB1*04:06:01G	5427	-0.0223371	0.000499
eas	DPB1	DPB1*15:01:01G	DRB1	DRB1*04:06:01G	5428	0.0204283	0.000417
eas	DPB1	DPB1*16:01:01G	DRB1	DRB1*04:06:01G	5427	-0.00550838	3.03e-05
eas	DPB1	DPB1*17:01:01G	DRB1	DRB1*04:06:01G	5427	-0.00878042	7.71e-05
eas	DPB1	DPB1*18:01:01G	DRB1	DRB1*04:06:01G	5427	0	0
eas	DPB1	DPB1*19:01:01G	DRB1	DRB1*04:06:01G	5427	-0.00559232	3.13e-05
eas	DPB1	DPB1*20:01:01G	DRB1	DRB1*04:06:01G	5427	-0.00275343	7.58e-06
eas	DPB1	DPB1*23:01:01G	DRB1	DRB1*04:06:01G	5427	-0.00550838	3.03e-05
eas	DPB1	DPB1*29:01:01G	DRB1	DRB1*04:06:01G	5427	-0.00275343	7.58e-06
eas	DPB1	DPB1*30:01:01G	DRB1	DRB1*04:06:01G	5427	0	0
eas	DPB1	DPB1*34:01:01G	DRB1	DRB1*04:06:01G	5427	0	0
eas	DPB1	DPB1*39:01:01G	DRB1	DRB1*04:06:01G	5427	0	0
eas	DPB1	DPB1*40:01:01G	DRB1	DRB1*04:06:01G	5427	0	0
eas	DPB1	DPB1*85:01:01G	DRB1	DRB1*04:06:01G	5427	0	0
eas	DPB1	DPB1*01:01:01G	DRB1	DRB1*04:07:01G	5426	-0.0165096	0.000273
eas	DPB1	DPB1*01:01:02G	DRB1	DRB1*04:07:01G	5426	0	0
eas	DPB1	DPB1*02:01:02G	DRB1	DRB1*04:07:01G	5426	0.00379277	1.44e-05
eas	DPB1	DPB1*02:02:01G	DRB1	DRB1*04:07:01G	5426	0.0151515	0.00023
eas	DPB1	DPB1*03:01:01G	DRB1	DRB1*04:07:01G	5426	-0.00233523	5.45e-06
eas	DPB1	DPB1*04:01:01G	DRB1	DRB1*04:07:01G	5426	-0.00582447	3.39e-05
eas	DPB1	DPB1*04:02:01G	DRB1	DRB1*04:07:01G	5426	0.0426559	0.00181953
eas	DPB1	DPB1*05:01:01G	DRB1	DRB1*04:07:01G	5427	-0.0131736	0.000174
eas	DPB1	DPB1*06:01:01G	DRB1	DRB1*04:07:01G	5426	0.0561957	0.00315796
eas	DPB1	DPB1*09:01:01G	DRB1	DRB1*04:07:01G	5426	0.0274473	0.000753
eas	DPB1	DPB1*10:01:01G	DRB1	DRB1*04:07:01G	5426	-0.0046771	2.19e-05
eas	DPB1	DPB1*11:01:01G	DRB1	DRB1*04:07:01G	5426	-0.00287575	8.27e-06
eas	DPB1	DPB1*13:01:01G	DRB1	DRB1*04:07:01G	5426	-0.0241256	0.000582
eas	DPB1	DPB1*14:01:01G	DRB1	DRB1*04:07:01G	5426	0.0277988	0.000773
eas	DPB1	DPB1*15:01:01G	DRB1	DRB1*04:07:01G	5427	-0.00212251	4.51e-06
eas	DPB1	DPB1*16:01:01G	DRB1	DRB1*04:07:01G	5426	-0.00173302	3e-06
eas	DPB1	DPB1*17:01:01G	DRB1	DRB1*04:07:01G	5426	-0.0111575	0.000124
eas	DPB1	DPB1*18:01:01G	DRB1	DRB1*04:07:01G	5426	0	0
eas	DPB1	DPB1*19:01:01G	DRB1	DRB1*04:07:01G	5426	-0.00837956	7.02e-05
eas	DPB1	DPB1*20:01:01G	DRB1	DRB1*04:07:01G	5426	-0.000866	7.5e-07
eas	DPB1	DPB1*23:01:01G	DRB1	DRB1*04:07:01G	5426	-0.00173302	3e-06
eas	DPB1	DPB1*29:01:01G	DRB1	DRB1*04:07:01G	5426	-0.000866	7.5e-07
eas	DPB1	DPB1*30:01:01G	DRB1	DRB1*04:07:01G	5426	0	0
eas	DPB1	DPB1*34:01:01G	DRB1	DRB1*04:07:01G	5426	0	0
eas	DPB1	DPB1*39:01:01G	DRB1	DRB1*04:07:01G	5426	0	0
eas	DPB1	DPB1*40:01:01G	DRB1	DRB1*04:07:01G	5426	0	0
eas	DPB1	DPB1*85:01:01G	DRB1	DRB1*04:07:01G	5426	0	0
eas	DPB1	DPB1*01:01:01G	DRB1	DRB1*04:08:01G	5426	-0.00858188	7.36e-05
eas	DPB1	DPB1*01:01:02G	DRB1	DRB1*04:08:01G	5426	0	0
eas	DPB1	DPB1*02:01:02G	DRB1	DRB1*04:08:01G	5426	-0.0135521	0.000184
eas	DPB1	DPB1*02:02:01G	DRB1	DRB1*04:08:01G	5426	-0.00783619	6.14e-05
eas	DPB1	DPB1*03:01:01G	DRB1	DRB1*04:08:01G	5426	0.0174832	0.000306
eas	DPB1	DPB1*04:01:01G	DRB1	DRB1*04:08:01G	5426	0.0290406	0.000843
eas	DPB1	DPB1*04:02:01G	DRB1	DRB1*04:08:01G	5426	0.0207355	0.00043
eas	DPB1	DPB1*05:01:01G	DRB1	DRB1*04:08:01G	5427	-0.00223648	5e-06
eas	DPB1	DPB1*06:01:01G	DRB1	DRB1*04:08:01G	5426	-0.00115264	1.33e-06
eas	DPB1	DPB1*09:01:01G	DRB1	DRB1*04:08:01G	5426	-0.00500873	2.51e-05
eas	DPB1	DPB1*10:01:01G	DRB1	DRB1*04:08:01G	5426	-0.00172411	2.97e-06
eas	DPB1	DPB1*11:01:01G	DRB1	DRB1*04:08:01G	5426	-0.00106008	1.12e-06
eas	DPB1	DPB1*13:01:01G	DRB1	DRB1*04:08:01G	5426	-0.00889335	7.91e-05
eas	DPB1	DPB1*14:01:01G	DRB1	DRB1*04:08:01G	5426	-0.0051039	2.6e-05
eas	DPB1	DPB1*15:01:01G	DRB1	DRB1*04:08:01G	5427	-0.000782	6.12e-07
eas	DPB1	DPB1*16:01:01G	DRB1	DRB1*04:08:01G	5426	-0.000639	4.08e-07
eas	DPB1	DPB1*17:01:01G	DRB1	DRB1*04:08:01G	5426	-0.00411296	1.69e-05
eas	DPB1	DPB1*18:01:01G	DRB1	DRB1*04:08:01G	5426	0	0
eas	DPB1	DPB1*19:01:01G	DRB1	DRB1*04:08:01G	5426	-0.00308893	9.54e-06
eas	DPB1	DPB1*20:01:01G	DRB1	DRB1*04:08:01G	5426	-0.000319	1.02e-07
eas	DPB1	DPB1*23:01:01G	DRB1	DRB1*04:08:01G	5426	-0.000639	4.08e-07
eas	DPB1	DPB1*29:01:01G	DRB1	DRB1*04:08:01G	5426	-0.000319	1.02e-07
eas	DPB1	DPB1*30:01:01G	DRB1	DRB1*04:08:01G	5426	0	0
eas	DPB1	DPB1*34:01:01G	DRB1	DRB1*04:08:01G	5426	0	0
eas	DPB1	DPB1*39:01:01G	DRB1	DRB1*04:08:01G	5426	0	0
eas	DPB1	DPB1*40:01:01G	DRB1	DRB1*04:08:01G	5426	0	0
eas	DPB1	DPB1*85:01:01G	DRB1	DRB1*04:08:01G	5426	0	0
eas	DPB1	DPB1*01:01:01G	DRB1	DRB1*04:10:01G	5426	-0.0201768	0.000407
eas	DPB1	DPB1*01:01:02G	DRB1	DRB1*04:10:01G	5426	0	0
eas	DPB1	DPB1*02:01:02G	DRB1	DRB1*04:10:01G	5426	0.0613609	0.00376516
eas	DPB1	DPB1*02:02:01G	DRB1	DRB1*04:10:01G	5426	-0.0124172	0.000154
eas	DPB1	DPB1*03:01:01G	DRB1	DRB1*04:10:01G	5426	0.0460218	0.00211801
eas	DPB1	DPB1*04:01:01G	DRB1	DRB1*04:10:01G	5426	-0.0304594	0.000928
eas	DPB1	DPB1*04:02:01G	DRB1	DRB1*04:10:01G	5426	0.0218111	0.000476
eas	DPB1	DPB1*05:01:01G	DRB1	DRB1*04:10:01G	5427	-0.018635	0.000347
eas	DPB1	DPB1*06:01:01G	DRB1	DRB1*04:10:01G	5426	-0.0045809	2.1e-05
eas	DPB1	DPB1*09:01:01G	DRB1	DRB1*04:10:01G	5426	-0.00114613	1.31e-06
eas	DPB1	DPB1*10:01:01G	DRB1	DRB1*04:10:01G	5426	-0.00685206	4.7e-05
eas	DPB1	DPB1*11:01:01G	DRB1	DRB1*04:10:01G	5426	-0.00421304	1.77e-05
eas	DPB1	DPB1*13:01:01G	DRB1	DRB1*04:10:01G	5426	-0.0129554	0.000168
eas	DPB1	DPB1*14:01:01G	DRB1	DRB1*04:10:01G	5426	-0.0202843	0.000411
eas	DPB1	DPB1*15:01:01G	DRB1	DRB1*04:10:01G	5427	-0.00310952	9.67e-06
eas	DPB1	DPB1*16:01:01G	DRB1	DRB1*04:10:01G	5426	-0.00253892	6.45e-06
eas	DPB1	DPB1*17:01:01G	DRB1	DRB1*04:10:01G	5426	0.00709616	5.04e-05
eas	DPB1	DPB1*18:01:01G	DRB1	DRB1*04:10:01G	5426	0	0
eas	DPB1	DPB1*19:01:01G	DRB1	DRB1*04:10:01G	5426	-0.0122762	0.000151
eas	DPB1	DPB1*20:01:01G	DRB1	DRB1*04:10:01G	5426	-0.00126911	1.61e-06
eas	DPB1	DPB1*23:01:01G	DRB1	DRB1*04:10:01G	5426	-0.00253892	6.45e-06
eas	DPB1	DPB1*29:01:01G	DRB1	DRB1*04:10:01G	5426	-0.00126911	1.61e-06
eas	DPB1	DPB1*30:01:01G	DRB1	DRB1*04:10:01G	5426	0	0
eas	DPB1	DPB1*34:01:01G	DRB1	DRB1*04:10:01G	5426	0	0
eas	DPB1	DPB1*39:01:01G	DRB1	DRB1*04:10:01G	5426	0	0
eas	DPB1	DPB1*40:01:01G	DRB1	DRB1*04:10:01G	5426	0	0
eas	DPB1	DPB1*85:01:01G	DRB1	DRB1*04:10:01G	5426	0	0
eas	DPB1	DPB1*01:01:01G	DRB1	DRB1*04:11:01G	5426	0	0
eas	DPB1	DPB1*01:01:02G	DRB1	DRB1*04:11:01G	5426	0	0
eas	DPB1	DPB1*02:01:02G	DRB1	DRB1*04:11:01G	5426	0	0
eas	DPB1	DPB1*02:02:01G	DRB1	DRB1*04:11:01G	5426	0	0
eas	DPB1	DPB1*03:01:01G	DRB1	DRB1*04:11:01G	5426	0	0
eas	DPB1	DPB1*04:01:01G	DRB1	DRB1*04:11:01G	5426	0	0
eas	DPB1	DPB1*04:02:01G	DRB1	DRB1*04:11:01G	5426	0	0
eas	DPB1	DPB1*05:01:01G	DRB1	DRB1*04:11:01G	5427	0	0
eas	DPB1	DPB1*06:01:01G	DRB1	DRB1*04:11:01G	5426	0	0
eas	DPB1	DPB1*09:01:01G	DRB1	DRB1*04:11:01G	5426	0	0
eas	DPB1	DPB1*10:01:01G	DRB1	DRB1*04:11:01G	5426	0	0
eas	DPB1	DPB1*11:01:01G	DRB1	DRB1*04:11:01G	5426	0	0
eas	DPB1	DPB1*13:01:01G	DRB1	DRB1*04:11:01G	5426	0	0
eas	DPB1	DPB1*14:01:01G	DRB1	DRB1*04:11:01G	5426	0	0
eas	DPB1	DPB1*15:01:01G	DRB1	DRB1*04:11:01G	5427	0	0
eas	DPB1	DPB1*16:01:01G	DRB1	DRB1*04:11:01G	5426	0	0
eas	DPB1	DPB1*17:01:01G	DRB1	DRB1*04:11:01G	5426	0	0
eas	DPB1	DPB1*18:01:01G	DRB1	DRB1*04:11:01G	5426	0	0
eas	DPB1	DPB1*19:01:01G	DRB1	DRB1*04:11:01G	5426	0	0
eas	DPB1	DPB1*20:01:01G	DRB1	DRB1*04:11:01G	5426	0	0
eas	DPB1	DPB1*23:01:01G	DRB1	DRB1*04:11:01G	5426	0	0
eas	DPB1	DPB1*29:01:01G	DRB1	DRB1*04:11:01G	5426	0	0
eas	DPB1	DPB1*30:01:01G	DRB1	DRB1*04:11:01G	5426	0	0
eas	DPB1	DPB1*34:01:01G	DRB1	DRB1*04:11:01G	5426	0	0
eas	DPB1	DPB1*39:01:01G	DRB1	DRB1*04:11:01G	5426	0	0
eas	DPB1	DPB1*40:01:01G	DRB1	DRB1*04:11:01G	5426	0	0
eas	DPB1	DPB1*85:01:01G	DRB1	DRB1*04:11:01G	5426	0	0
eas	DPB1	DPB1*01:01:01G	DRB1	DRB1*07:01:01G	5432	-0.0649363	0.00421673
eas	DPB1	DPB1*01:01:02G	DRB1	DRB1*07:01:01G	5432	0	0
eas	DPB1	DPB1*02:01:02G	DRB1	DRB1*07:01:01G	5432	-0.0155851	0.000243
eas	DPB1	DPB1*02:02:01G	DRB1	DRB1*07:01:01G	5432	-0.0523354	0.002739
eas	DPB1	DPB1*03:01:01G	DRB1	DRB1*07:01:01G	5432	0.0104872	0.00011
eas	DPB1	DPB1*04:01:01G	DRB1	DRB1*07:01:01G	5432	0.0181172	0.000328
eas	DPB1	DPB1*04:02:01G	DRB1	DRB1*07:01:01G	5432	0.0167394	0.00028
eas	DPB1	DPB1*05:01:01G	DRB1	DRB1*07:01:01G	5433	-0.143288	0.0205313
eas	DPB1	DPB1*06:01:01G	DRB1	DRB1*07:01:01G	5432	-0.00603542	3.64e-05
eas	DPB1	DPB1*09:01:01G	DRB1	DRB1*07:01:01G	5432	0.162562	0.0264265
eas	DPB1	DPB1*10:01:01G	DRB1	DRB1*07:01:01G	5432	0.0354874	0.00125936
eas	DPB1	DPB1*11:01:01G	DRB1	DRB1*07:01:01G	5432	0.0964334	0.00929941
eas	DPB1	DPB1*13:01:01G	DRB1	DRB1*07:01:01G	5432	0.0573718	0.00329152
eas	DPB1	DPB1*14:01:01G	DRB1	DRB1*07:01:01G	5432	0.00579477	3.36e-05
eas	DPB1	DPB1*15:01:01G	DRB1	DRB1*07:01:01G	5433	0.00501928	2.52e-05
eas	DPB1	DPB1*16:01:01G	DRB1	DRB1*07:01:01G	5432	-0.00972291	9.45e-05
eas	DPB1	DPB1*17:01:01G	DRB1	DRB1*07:01:01G	5432	0.431327	0.186043
eas	DPB1	DPB1*18:01:01G	DRB1	DRB1*07:01:01G	5432	0	0
eas	DPB1	DPB1*19:01:01G	DRB1	DRB1*07:01:01G	5432	-0.00779416	6.07e-05
eas	DPB1	DPB1*20:01:01G	DRB1	DRB1*07:01:01G	5432	-0.00486011	2.36e-05
eas	DPB1	DPB1*23:01:01G	DRB1	DRB1*07:01:01G	5432	0.011005	0.000121
eas	DPB1	DPB1*29:01:01G	DRB1	DRB1*07:01:01G	5432	-0.00486011	2.36e-05
eas	DPB1	DPB1*30:01:01G	DRB1	DRB1*07:01:01G	5432	0	0
eas	DPB1	DPB1*34:01:01G	DRB1	DRB1*07:01:01G	5432	0	0
eas	DPB1	DPB1*39:01:01G	DRB1	DRB1*07:01:01G	5432	0	0
eas	DPB1	DPB1*40:01:01G	DRB1	DRB1*07:01:01G	5432	0	0
eas	DPB1	DPB1*85:01:01G	DRB1	DRB1*07:01:01G	5432	0	0
eas	DPB1	DPB1*01:01:01G	DRB1	DRB1*08:01:01G	5426	-0.0100761	0.000102
eas	DPB1	DPB1*01:01:02G	DRB1	DRB1*08:01:01G	5426	0	0
eas	DPB1	DPB1*02:01:02G	DRB1	DRB1*08:01:01G	5426	-0.00753307	5.67e-05
eas	DPB1	DPB1*02:02:01G	DRB1	DRB1*08:01:01G	5426	-0.0169453	0.000287
eas	DPB1	DPB1*03:01:01G	DRB1	DRB1*08:01:01G	5426	0.0533903	0.00285052
eas	DPB1	DPB1*04:01:01G	DRB1	DRB1*08:01:01G	5426	0.0325188	0.00105747
eas	DPB1	DPB1*04:02:01G	DRB1	DRB1*08:01:01G	5426	-0.00199136	3.97e-06
eas	DPB1	DPB1*05:01:01G	DRB1	DRB1*08:01:01G	5427	-0.0119578	0.000143
eas	DPB1	DPB1*06:01:01G	DRB1	DRB1*08:01:01G	5426	-0.00249251	6.21e-06
eas	DPB1	DPB1*09:01:01G	DRB1	DRB1*08:01:01G	5426	-0.0108311	0.000117
eas	DPB1	DPB1*10:01:01G	DRB1	DRB1*08:01:01G	5426	-0.00372828	1.39e-05
eas	DPB1	DPB1*11:01:01G	DRB1	DRB1*08:01:01G	5426	-0.00229236	5.25e-06
eas	DPB1	DPB1*13:01:01G	DRB1	DRB1*08:01:01G	5426	-0.00900704	8.11e-05
eas	DPB1	DPB1*14:01:01G	DRB1	DRB1*08:01:01G	5426	0.0237402	0.000564
eas	DPB1	DPB1*15:01:01G	DRB1	DRB1*08:01:01G	5427	-0.00169192	2.86e-06
eas	DPB1	DPB1*16:01:01G	DRB1	DRB1*08:01:01G	5426	-0.00138145	1.91e-06
eas	DPB1	DPB1*17:01:01G	DRB1	DRB1*08:01:01G	5426	-0.00889404	7.91e-05
eas	DPB1	DPB1*18:01:01G	DRB1	DRB1*08:01:01G	5426	0	0
eas	DPB1	DPB1*19:01:01G	DRB1	DRB1*08:01:01G	5426	-0.00667963	4.46e-05
eas	DPB1	DPB1*20:01:01G	DRB1	DRB1*08:01:01G	5426	-0.000691	4.77e-07
eas	DPB1	DPB1*23:01:01G	DRB1	DRB1*08:01:01G	5426	-0.00138145	1.91e-06
eas	DPB1	DPB1*29:01:01G	DRB1	DRB1*08:01:01G	5426	-0.000691	4.77e-07
eas	DPB1	DPB1*30:01:01G	DRB1	DRB1*08:01:01G	5426	0	0
eas	DPB1	DPB1*34:01:01G	DRB1	DRB1*08:01:01G	5426	0	0
eas	DPB1	DPB1*39:01:01G	DRB1	DRB1*08:01:01G	5426	0	0
eas	DPB1	DPB1*40:01:01G	DRB1	DRB1*08:01:01G	5426	0	0
eas	DPB1	DPB1*85:01:01G	DRB1	DRB1*08:01:01G	5426	0	0
eas	DPB1	DPB1*01:01:01G	DRB1	DRB1*08:02:01G	5426	-0.0479357	0.00229783
eas	DPB1	DPB1*01:01:02G	DRB1	DRB1*08:02:01G	5426	0	0
eas	DPB1	DPB1*02:01:02G	DRB1	DRB1*08:02:01G	5426	0.03011	0.000907
eas	DPB1	DPB1*02:02:01G	DRB1	DRB1*08:02:01G	5426	-0.00932473	8.7e-05
eas	DPB1	DPB1*03:01:01G	DRB1	DRB1*08:02:01G	5426	0.00491302	2.41e-05
eas	DPB1	DPB1*04:01:01G	DRB1	DRB1*08:02:01G	5426	-0.027455	0.000754
eas	DPB1	DPB1*04:02:01G	DRB1	DRB1*08:02:01G	5426	0.0892569	0.00796679
eas	DPB1	DPB1*05:01:01G	DRB1	DRB1*08:02:01G	5427	0.00868311	7.54e-05
eas	DPB1	DPB1*06:01:01G	DRB1	DRB1*08:02:01G	5426	-0.0068519	4.69e-05
eas	DPB1	DPB1*09:01:01G	DRB1	DRB1*08:02:01G	5426	0.0137717	0.00019
eas	DPB1	DPB1*10:01:01G	DRB1	DRB1*08:02:01G	5426	0.00784177	6.15e-05
eas	DPB1	DPB1*11:01:01G	DRB1	DRB1*08:02:01G	5426	-0.00630166	3.97e-05
eas	DPB1	DPB1*13:01:01G	DRB1	DRB1*08:02:01G	5426	-0.0120328	0.000145
eas	DPB1	DPB1*14:01:01G	DRB1	DRB1*08:02:01G	5426	-0.0177136	0.000314
eas	DPB1	DPB1*15:01:01G	DRB1	DRB1*08:02:01G	5427	-0.00465107	2.16e-05
eas	DPB1	DPB1*16:01:01G	DRB1	DRB1*08:02:01G	5426	-0.00379759	1.44e-05
eas	DPB1	DPB1*17:01:01G	DRB1	DRB1*08:02:01G	5426	-0.0244496	0.000598
eas	DPB1	DPB1*18:01:01G	DRB1	DRB1*08:02:01G	5426	0	0
eas	DPB1	DPB1*19:01:01G	DRB1	DRB1*08:02:01G	5426	-0.00814551	6.63e-05
eas	DPB1	DPB1*20:01:01G	DRB1	DRB1*08:02:01G	5426	-0.00189827	3.6e-06
eas	DPB1	DPB1*23:01:01G	DRB1	DRB1*08:02:01G	5426	-0.00379759	1.44e-05
eas	DPB1	DPB1*29:01:01G	DRB1	DRB1*08:02:01G	5426	-0.00189827	3.6e-06
eas	DPB1	DPB1*30:01:01G	DRB1	DRB1*08:02:01G	5426	0	0
eas	DPB1	DPB1*34:01:01G	DRB1	DRB1*08:02:01G	5426	0	0
eas	DPB1	DPB1*39:01:01G	DRB1	DRB1*08:02:01G	5426	0	0
eas	DPB1	DPB1*40:01:01G	DRB1	DRB1*08:02:01G	5426	0	0
eas	DPB1	DPB1*85:01:01G	DRB1	DRB1*08:02:01G	5426	0	0
eas	DPB1	DPB1*01:01:01G	DRB1	DRB1*08:03:02G	5426	-0.0669615	0.00448384
eas	DPB1	DPB1*01:01:02G	DRB1	DRB1*08:03:02G	5426	0	0
eas	DPB1	DPB1*02:01:02G	DRB1	DRB1*08:03:02G	5426	0.0189529	0.000359
eas	DPB1	DPB1*02:02:01G	DRB1	DRB1*08:03:02G	5426	0.0671382	0.00450754
eas	DPB1	DPB1*03:01:01G	DRB1	DRB1*08:03:02G	5426	-0.0117829	0.000139
eas	DPB1	DPB1*04:01:01G	DRB1	DRB1*08:03:02G	5426	-0.0580908	0.00337454
eas	DPB1	DPB1*04:02:01G	DRB1	DRB1*08:03:02G	5426	-0.0202902	0.000412
eas	DPB1	DPB1*05:01:01G	DRB1	DRB1*08:03:02G	5427	0.0494213	0.00244247
eas	DPB1	DPB1*06:01:01G	DRB1	DRB1*08:03:02G	5426	-0.0170972	0.000292
eas	DPB1	DPB1*09:01:01G	DRB1	DRB1*08:03:02G	5426	-0.00275557	7.59e-06
eas	DPB1	DPB1*10:01:01G	DRB1	DRB1*08:03:02G	5426	-0.0101633	0.000103
eas	DPB1	DPB1*11:01:01G	DRB1	DRB1*08:03:02G	5426	0.00925591	8.57e-05
eas	DPB1	DPB1*13:01:01G	DRB1	DRB1*08:03:02G	5426	0.0246124	0.000606
eas	DPB1	DPB1*14:01:01G	DRB1	DRB1*08:03:02G	5426	-0.0219271	0.000481
eas	DPB1	DPB1*15:01:01G	DRB1	DRB1*08:03:02G	5427	-0.0116055	0.000135
eas	DPB1	DPB1*16:01:01G	DRB1	DRB1*08:03:02G	5426	0.0319222	0.00101903
eas	DPB1	DPB1*17:01:01G	DRB1	DRB1*08:03:02G	5426	-0.0245878	0.000605
eas	DPB1	DPB1*18:01:01G	DRB1	DRB1*08:03:02G	5426	0	0
eas	DPB1	DPB1*19:01:01G	DRB1	DRB1*08:03:02G	5426	0.0325088	0.00105682
eas	DPB1	DPB1*20:01:01G	DRB1	DRB1*08:03:02G	5426	-0.00473666	2.24e-05
eas	DPB1	DPB1*23:01:01G	DRB1	DRB1*08:03:02G	5426	-0.00947595	8.98e-05
eas	DPB1	DPB1*29:01:01G	DRB1	DRB1*08:03:02G	5426	-0.00473666	2.24e-05
eas	DPB1	DPB1*30:01:01G	DRB1	DRB1*08:03:02G	5426	0	0
eas	DPB1	DPB1*34:01:01G	DRB1	DRB1*08:03:02G	5426	0	0
eas	DPB1	DPB1*39:01:01G	DRB1	DRB1*08:03:02G	5426	0	0
eas	DPB1	DPB1*40:01:01G	DRB1	DRB1*08:03:02G	5426	0	0
eas	DPB1	DPB1*85:01:01G	DRB1	DRB1*08:03:02G	5426	0	0
eas	DPB1	DPB1*01:01:01G	DRB1	DRB1*08:04:01G	5426	-0.00495384	2.45e-05
eas	DPB1	DPB1*01:01:02G	DRB1	DRB1*08:04:01G	5426	0	0
eas	DPB1	DPB1*02:01:02G	DRB1	DRB1*08:04:01G	5426	-0.00782288	6.12e-05
eas	DPB1	DPB1*02:02:01G	DRB1	DRB1*08:04:01G	5426	-0.00452339	2.05e-05
eas	DPB1	DPB1*03:01:01G	DRB1	DRB1*08:04:01G	5426	-0.00446778	2e-05
eas	DPB1	DPB1*04:01:01G	DRB1	DRB1*08:04:01G	5426	0.0280796	0.000788
eas	DPB1	DPB1*04:02:01G	DRB1	DRB1*08:04:01G	5426	-0.00394095	1.55e-05
eas	DPB1	DPB1*05:01:01G	DRB1	DRB1*08:04:01G	5427	0.0053626	2.88e-05
eas	DPB1	DPB1*06:01:01G	DRB1	DRB1*08:04:01G	5426	-0.000665	4.43e-07
eas	DPB1	DPB1*09:01:01G	DRB1	DRB1*08:04:01G	5426	-0.00289126	8.36e-06
eas	DPB1	DPB1*10:01:01G	DRB1	DRB1*08:04:01G	5426	-0.000995	9.9e-07
eas	DPB1	DPB1*11:01:01G	DRB1	DRB1*08:04:01G	5426	-0.000612	3.74e-07
eas	DPB1	DPB1*13:01:01G	DRB1	DRB1*08:04:01G	5426	-0.00513363	2.64e-05
eas	DPB1	DPB1*14:01:01G	DRB1	DRB1*08:04:01G	5426	-0.00294619	8.68e-06
eas	DPB1	DPB1*15:01:01G	DRB1	DRB1*08:04:01G	5427	-0.000452	2.04e-07
eas	DPB1	DPB1*16:01:01G	DRB1	DRB1*08:04:01G	5426	-0.000369	1.36e-07
eas	DPB1	DPB1*17:01:01G	DRB1	DRB1*08:04:01G	5426	-0.00237418	5.64e-06
eas	DPB1	DPB1*18:01:01G	DRB1	DRB1*08:04:01G	5426	0	0
eas	DPB1	DPB1*19:01:01G	DRB1	DRB1*08:04:01G	5426	-0.00178307	3.18e-06
eas	DPB1	DPB1*20:01:01G	DRB1	DRB1*08:04:01G	5426	-0.000184	3.4e-08
eas	DPB1	DPB1*23:01:01G	DRB1	DRB1*08:04:01G	5426	-0.000369	1.36e-07
eas	DPB1	DPB1*29:01:01G	DRB1	DRB1*08:04:01G	5426	-0.000184	3.4e-08
eas	DPB1	DPB1*30:01:01G	DRB1	DRB1*08:04:01G	5426	0	0
eas	DPB1	DPB1*34:01:01G	DRB1	DRB1*08:04:01G	5426	0	0
eas	DPB1	DPB1*39:01:01G	DRB1	DRB1*08:04:01G	5426	0	0
eas	DPB1	DPB1*40:01:01G	DRB1	DRB1*08:04:01G	5426	0	0
eas	DPB1	DPB1*85:01:01G	DRB1	DRB1*08:04:01G	5426	0	0
eas	DPB1	DPB1*01:01:01G	DRB1	DRB1*08:06:01G	5426	0	0
eas	DPB1	DPB1*01:01:02G	DRB1	DRB1*08:06:01G	5426	0	0
eas	DPB1	DPB1*02:01:02G	DRB1	DRB1*08:06:01G	5426	0	0
eas	DPB1	DPB1*02:02:01G	DRB1	DRB1*08:06:01G	5426	0	0
eas	DPB1	DPB1*03:01:01G	DRB1	DRB1*08:06:01G	5426	0	0
eas	DPB1	DPB1*04:01:01G	DRB1	DRB1*08:06:01G	5426	0	0
eas	DPB1	DPB1*04:02:01G	DRB1	DRB1*08:06:01G	5426	0	0
eas	DPB1	DPB1*05:01:01G	DRB1	DRB1*08:06:01G	5427	0	0
eas	DPB1	DPB1*06:01:01G	DRB1	DRB1*08:06:01G	5426	0	0
eas	DPB1	DPB1*09:01:01G	DRB1	DRB1*08:06:01G	5426	0	0
eas	DPB1	DPB1*10:01:01G	DRB1	DRB1*08:06:01G	5426	0	0
eas	DPB1	DPB1*11:01:01G	DRB1	DRB1*08:06:01G	5426	0	0
eas	DPB1	DPB1*13:01:01G	DRB1	DRB1*08:06:01G	5426	0	0
eas	DPB1	DPB1*14:01:01G	DRB1	DRB1*08:06:01G	5426	0	0
eas	DPB1	DPB1*15:01:01G	DRB1	DRB1*08:06:01G	5427	0	0
eas	DPB1	DPB1*16:01:01G	DRB1	DRB1*08:06:01G	5426	0	0
eas	DPB1	DPB1*17:01:01G	DRB1	DRB1*08:06:01G	5426	0	0
eas	DPB1	DPB1*18:01:01G	DRB1	DRB1*08:06:01G	5426	0	0
eas	DPB1	DPB1*19:01:01G	DRB1	DRB1*08:06:01G	5426	0	0
eas	DPB1	DPB1*20:01:01G	DRB1	DRB1*08:06:01G	5426	0	0
eas	DPB1	DPB1*23:01:01G	DRB1	DRB1*08:06:01G	5426	0	0
eas	DPB1	DPB1*29:01:01G	DRB1	DRB1*08:06:01G	5426	0	0
eas	DPB1	DPB1*30:01:01G	DRB1	DRB1*08:06:01G	5426	0	0
eas	DPB1	DPB1*34:01:01G	DRB1	DRB1*08:06:01G	5426	0	0
eas	DPB1	DPB1*39:01:01G	DRB1	DRB1*08:06:01G	5426	0	0
eas	DPB1	DPB1*40:01:01G	DRB1	DRB1*08:06:01G	5426	0	0
eas	DPB1	DPB1*85:01:01G	DRB1	DRB1*08:06:01G	5426	0	0
eas	DPB1	DPB1*01:01:01G	DRB1	DRB1*08:11:01G	5426	0	0
eas	DPB1	DPB1*01:01:02G	DRB1	DRB1*08:11:01G	5426	0	0
eas	DPB1	DPB1*02:01:02G	DRB1	DRB1*08:11:01G	5426	0	0
eas	DPB1	DPB1*02:02:01G	DRB1	DRB1*08:11:01G	5426	0	0
eas	DPB1	DPB1*03:01:01G	DRB1	DRB1*08:11:01G	5426	0	0
eas	DPB1	DPB1*04:01:01G	DRB1	DRB1*08:11:01G	5426	0	0
eas	DPB1	DPB1*04:02:01G	DRB1	DRB1*08:11:01G	5426	0	0
eas	DPB1	DPB1*05:01:01G	DRB1	DRB1*08:11:01G	5427	0	0
eas	DPB1	DPB1*06:01:01G	DRB1	DRB1*08:11:01G	5426	0	0
eas	DPB1	DPB1*09:01:01G	DRB1	DRB1*08:11:01G	5426	0	0
eas	DPB1	DPB1*10:01:01G	DRB1	DRB1*08:11:01G	5426	0	0
eas	DPB1	DPB1*11:01:01G	DRB1	DRB1*08:11:01G	5426	0	0
eas	DPB1	DPB1*13:01:01G	DRB1	DRB1*08:11:01G	5426	0	0
eas	DPB1	DPB1*14:01:01G	DRB1	DRB1*08:11:01G	5426	0	0
eas	DPB1	DPB1*15:01:01G	DRB1	DRB1*08:11:01G	5427	0	0
eas	DPB1	DPB1*16:01:01G	DRB1	DRB1*08:11:01G	5426	0	0
eas	DPB1	DPB1*17:01:01G	DRB1	DRB1*08:11:01G	5426	0	0
eas	DPB1	DPB1*18:01:01G	DRB1	DRB1*08:11:01G	5426	0	0
eas	DPB1	DPB1*19:01:01G	DRB1	DRB1*08:11:01G	5426	0	0
eas	DPB1	DPB1*20:01:01G	DRB1	DRB1*08:11:01G	5426	0	0
eas	DPB1	DPB1*23:01:01G	DRB1	DRB1*08:11:01G	5426	0	0
eas	DPB1	DPB1*29:01:01G	DRB1	DRB1*08:11:01G	5426	0	0
eas	DPB1	DPB1*30:01:01G	DRB1	DRB1*08:11:01G	5426	0	0
eas	DPB1	DPB1*34:01:01G	DRB1	DRB1*08:11:01G	5426	0	0
eas	DPB1	DPB1*39:01:01G	DRB1	DRB1*08:11:01G	5426	0	0
eas	DPB1	DPB1*40:01:01G	DRB1	DRB1*08:11:01G	5426	0	0
eas	DPB1	DPB1*85:01:01G	DRB1	DRB1*08:11:01G	5426	0	0
eas	DPB1	DPB1*01:01:01G	DRB1	DRB1*09:01:02G	5465	-0.109243	0.011934
eas	DPB1	DPB1*01:01:02G	DRB1	DRB1*09:01:02G	5465	0	0
eas	DPB1	DPB1*02:01:02G	DRB1	DRB1*09:01:02G	5465	0.0230107	0.000529
eas	DPB1	DPB1*02:02:01G	DRB1	DRB1*09:01:02G	5465	0.032719	0.00107053
eas	DPB1	DPB1*03:01:01G	DRB1	DRB1*09:01:02G	5465	-0.0317014	0.00100498
eas	DPB1	DPB1*04:01:01G	DRB1	DRB1*09:01:02G	5465	-0.079384	0.00630182
eas	DPB1	DPB1*04:02:01G	DRB1	DRB1*09:01:02G	5465	-0.00334265	1.12e-05
eas	DPB1	DPB1*05:01:01G	DRB1	DRB1*09:01:02G	5466	0.137252	0.0188382
eas	DPB1	DPB1*06:01:01G	DRB1	DRB1*09:01:02G	5465	-0.00131861	1.74e-06
eas	DPB1	DPB1*09:01:01G	DRB1	DRB1*09:01:02G	5465	-0.0590848	0.00349102
eas	DPB1	DPB1*10:01:01G	DRB1	DRB1*09:01:02G	5465	-0.0225026	0.000506
eas	DPB1	DPB1*11:01:01G	DRB1	DRB1*09:01:02G	5465	-0.0240925	0.00058
eas	DPB1	DPB1*13:01:01G	DRB1	DRB1*09:01:02G	5465	0.0123815	0.000153
eas	DPB1	DPB1*14:01:01G	DRB1	DRB1*09:01:02G	5465	0.000951	9.04e-07
eas	DPB1	DPB1*15:01:01G	DRB1	DRB1*09:01:02G	5466	0.0188126	0.000354
eas	DPB1	DPB1*16:01:01G	DRB1	DRB1*09:01:02G	5465	-0.014519	0.000211
eas	DPB1	DPB1*17:01:01G	DRB1	DRB1*09:01:02G	5465	-0.0394429	0.00155574
eas	DPB1	DPB1*18:01:01G	DRB1	DRB1*09:01:02G	5465	0	0
eas	DPB1	DPB1*19:01:01G	DRB1	DRB1*09:01:02G	5465	0.011442	0.000131
eas	DPB1	DPB1*20:01:01G	DRB1	DRB1*09:01:02G	5465	0.0226087	0.000511
eas	DPB1	DPB1*23:01:01G	DRB1	DRB1*09:01:02G	5465	0.0153554	0.000236
eas	DPB1	DPB1*29:01:01G	DRB1	DRB1*09:01:02G	5465	0.0226087	0.000511
eas	DPB1	DPB1*30:01:01G	DRB1	DRB1*09:01:02G	5465	0	0
eas	DPB1	DPB1*34:01:01G	DRB1	DRB1*09:01:02G	5465	0	0
eas	DPB1	DPB1*39:01:01G	DRB1	DRB1*09:01:02G	5465	0	0
eas	DPB1	DPB1*40:01:01G	DRB1	DRB1*09:01:02G	5465	0	0
eas	DPB1	DPB1*85:01:01G	DRB1	DRB1*09:01:02G	5465	0	0
eas	DPB1	DPB1*01:01:01G	DRB1	DRB1*10:01:01G	5426	-0.0548958	0.00301355
eas	DPB1	DPB1*01:01:02G	DRB1	DRB1*10:01:01G	5426	0	0
eas	DPB1	DPB1*02:01:02G	DRB1	DRB1*10:01:01G	5426	0.0421788	0.00177905
eas	DPB1	DPB1*02:02:01G	DRB1	DRB1*10:01:01G	5426	-0.0110212	0.000121
eas	DPB1	DPB1*03:01:01G	DRB1	DRB1*10:01:01G	5426	0.115264	0.0132857
eas	DPB1	DPB1*04:01:01G	DRB1	DRB1*10:01:01G	5426	0.0731046	0.00534428
eas	DPB1	DPB1*04:02:01G	DRB1	DRB1*10:01:01G	5426	0.00403108	1.62e-05
eas	DPB1	DPB1*05:01:01G	DRB1	DRB1*10:01:01G	5427	-0.0840408	0.00706286
eas	DPB1	DPB1*06:01:01G	DRB1	DRB1*10:01:01G	5426	-0.00967709	9.36e-05
eas	DPB1	DPB1*09:01:01G	DRB1	DRB1*10:01:01G	5426	-0.00739798	5.47e-05
eas	DPB1	DPB1*10:01:01G	DRB1	DRB1*10:01:01G	5426	0.0359121	0.00128968
eas	DPB1	DPB1*11:01:01G	DRB1	DRB1*10:01:01G	5426	-0.00889998	7.92e-05
eas	DPB1	DPB1*13:01:01G	DRB1	DRB1*10:01:01G	5426	-0.0100444	0.000101
eas	DPB1	DPB1*14:01:01G	DRB1	DRB1*10:01:01G	5426	-0.0120781	0.000146
eas	DPB1	DPB1*15:01:01G	DRB1	DRB1*10:01:01G	5427	-0.0065688	4.31e-05
eas	DPB1	DPB1*16:01:01G	DRB1	DRB1*10:01:01G	5426	-0.00536342	2.88e-05
eas	DPB1	DPB1*17:01:01G	DRB1	DRB1*10:01:01G	5426	-0.0128796	0.000166
eas	DPB1	DPB1*18:01:01G	DRB1	DRB1*10:01:01G	5426	0	0
eas	DPB1	DPB1*19:01:01G	DRB1	DRB1*10:01:01G	5426	-0.0188194	0.000354
eas	DPB1	DPB1*20:01:01G	DRB1	DRB1*10:01:01G	5426	-0.00268097	7.19e-06
eas	DPB1	DPB1*23:01:01G	DRB1	DRB1*10:01:01G	5426	-0.00536342	2.88e-05
eas	DPB1	DPB1*29:01:01G	DRB1	DRB1*10:01:01G	5426	-0.00268097	7.19e-06
eas	DPB1	DPB1*30:01:01G	DRB1	DRB1*10:01:01G	5426	0	0
eas	DPB1	DPB1*34:01:01G	DRB1	DRB1*10:01:01G	5426	0	0
eas	DPB1	DPB1*39:01:01G	DRB1	DRB1*10:01:01G	5426	0	0
eas	DPB1	DPB1*40:01:01G	DRB1	DRB1*10:01:01G	5426	0	0
eas	DPB1	DPB1*85:01:01G	DRB1	DRB1*10:01:01G	5426	0	0
eas	DPB1	DPB1*01:01:01G	DRB1	DRB1*11:01:01G	5426	0.0103794	0.000108
eas	DPB1	DPB1*01:01:02G	DRB1	DRB1*11:01:01G	5426	0	0
eas	DPB1	DPB1*02:01:02G	DRB1	DRB1*11:01:01G	5426	-0.00395342	1.56e-05
eas	DPB1	DPB1*02:02:01G	DRB1	DRB1*11:01:01G	5426	0.0108398	0.000118
eas	DPB1	DPB1*03:01:01G	DRB1	DRB1*11:01:01G	5426	-0.0143118	0.000205
eas	DPB1	DPB1*04:01:01G	DRB1	DRB1*11:01:01G	5426	-0.0229479	0.000527
eas	DPB1	DPB1*04:02:01G	DRB1	DRB1*11:01:01G	5426	0.0339326	0.00115142
eas	DPB1	DPB1*05:01:01G	DRB1	DRB1*11:01:01G	5427	0.0474573	0.00225219
eas	DPB1	DPB1*06:01:01G	DRB1	DRB1*11:01:01G	5426	-0.0164605	0.000271
eas	DPB1	DPB1*09:01:01G	DRB1	DRB1*11:01:01G	5426	-0.0199896	0.0004
eas	DPB1	DPB1*10:01:01G	DRB1	DRB1*11:01:01G	5426	-0.000957	9.15e-07
eas	DPB1	DPB1*11:01:01G	DRB1	DRB1*11:01:01G	5426	-0.0151386	0.000229
eas	DPB1	DPB1*13:01:01G	DRB1	DRB1*11:01:01G	5426	-0.0460704	0.00212248
eas	DPB1	DPB1*14:01:01G	DRB1	DRB1*11:01:01G	5426	0.0179569	0.000322
eas	DPB1	DPB1*15:01:01G	DRB1	DRB1*11:01:01G	5427	-0.0111733	0.000125
eas	DPB1	DPB1*16:01:01G	DRB1	DRB1*11:01:01G	5426	-0.00912304	8.32e-05
eas	DPB1	DPB1*17:01:01G	DRB1	DRB1*11:01:01G	5426	-0.018061	0.000326
eas	DPB1	DPB1*18:01:01G	DRB1	DRB1*11:01:01G	5426	0	0
eas	DPB1	DPB1*19:01:01G	DRB1	DRB1*11:01:01G	5426	-0.00401809	1.61e-05
eas	DPB1	DPB1*20:01:01G	DRB1	DRB1*11:01:01G	5426	-0.00456026	2.08e-05
eas	DPB1	DPB1*23:01:01G	DRB1	DRB1*11:01:01G	5426	0.0120677	0.000146
eas	DPB1	DPB1*29:01:01G	DRB1	DRB1*11:01:01G	5426	0.0378095	0.00142956
eas	DPB1	DPB1*30:01:01G	DRB1	DRB1*11:01:01G	5426	0	0
eas	DPB1	DPB1*34:01:01G	DRB1	DRB1*11:01:01G	5426	0	0
eas	DPB1	DPB1*39:01:01G	DRB1	DRB1*11:01:01G	5426	0	0
eas	DPB1	DPB1*40:01:01G	DRB1	DRB1*11:01:01G	5426	0	0
eas	DPB1	DPB1*85:01:01G	DRB1	DRB1*11:01:01G	5426	0	0
eas	DPB1	DPB1*01:01:01G	DRB1	DRB1*11:01:02G	5426	0.0280261	0.000785
eas	DPB1	DPB1*01:01:02G	DRB1	DRB1*11:01:02G	5426	0	0
eas	DPB1	DPB1*02:01:02G	DRB1	DRB1*11:01:02G	5426	-0.0135521	0.000184
eas	DPB1	DPB1*02:02:01G	DRB1	DRB1*11:01:02G	5426	-0.00783619	6.14e-05
eas	DPB1	DPB1*03:01:01G	DRB1	DRB1*11:01:02G	5426	0.0427063	0.00182383
eas	DPB1	DPB1*04:01:01G	DRB1	DRB1*11:01:02G	5426	-0.0101668	0.000103
eas	DPB1	DPB1*04:02:01G	DRB1	DRB1*11:01:02G	5426	-0.00682718	4.66e-05
eas	DPB1	DPB1*05:01:01G	DRB1	DRB1*11:01:02G	5427	-0.013763	0.000189
eas	DPB1	DPB1*06:01:01G	DRB1	DRB1*11:01:02G	5426	-0.00115264	1.33e-06
eas	DPB1	DPB1*09:01:01G	DRB1	DRB1*11:01:02G	5426	-0.00500873	2.51e-05
eas	DPB1	DPB1*10:01:01G	DRB1	DRB1*11:01:02G	5426	-0.00172411	2.97e-06
eas	DPB1	DPB1*11:01:01G	DRB1	DRB1*11:01:02G	5426	-0.00106008	1.12e-06
eas	DPB1	DPB1*13:01:01G	DRB1	DRB1*11:01:02G	5426	-0.00889335	7.91e-05
eas	DPB1	DPB1*14:01:01G	DRB1	DRB1*11:01:02G	5426	-0.0051039	2.6e-05
eas	DPB1	DPB1*15:01:01G	DRB1	DRB1*11:01:02G	5427	-0.000782	6.12e-07
eas	DPB1	DPB1*16:01:01G	DRB1	DRB1*11:01:02G	5426	-0.000639	4.08e-07
eas	DPB1	DPB1*17:01:01G	DRB1	DRB1*11:01:02G	5426	-0.00411296	1.69e-05
eas	DPB1	DPB1*18:01:01G	DRB1	DRB1*11:01:02G	5426	0	0
eas	DPB1	DPB1*19:01:01G	DRB1	DRB1*11:01:02G	5426	0.0576377	0.0033221
eas	DPB1	DPB1*20:01:01G	DRB1	DRB1*11:01:02G	5426	-0.000319	1.02e-07
eas	DPB1	DPB1*23:01:01G	DRB1	DRB1*11:01:02G	5426	-0.000639	4.08e-07
eas	DPB1	DPB1*29:01:01G	DRB1	DRB1*11:01:02G	5426	-0.000319	1.02e-07
eas	DPB1	DPB1*30:01:01G	DRB1	DRB1*11:01:02G	5426	0	0
eas	DPB1	DPB1*34:01:01G	DRB1	DRB1*11:01:02G	5426	0	0
eas	DPB1	DPB1*39:01:01G	DRB1	DRB1*11:01:02G	5426	0	0
eas	DPB1	DPB1*40:01:01G	DRB1	DRB1*11:01:02G	5426	0	0
eas	DPB1	DPB1*85:01:01G	DRB1	DRB1*11:01:02G	5426	0	0
eas	DPB1	DPB1*01:01:01G	DRB1	DRB1*11:02:01G	5426	-0.00858188	7.36e-05
eas	DPB1	DPB1*01:01:02G	DRB1	DRB1*11:02:01G	5426	0	0
eas	DPB1	DPB1*02:01:02G	DRB1	DRB1*11:02:01G	5426	0.00211003	4.45e-06
eas	DPB1	DPB1*02:02:01G	DRB1	DRB1*11:02:01G	5426	-0.00783619	6.14e-05
eas	DPB1	DPB1*03:01:01G	DRB1	DRB1*11:02:01G	5426	0.0174832	0.000306
eas	DPB1	DPB1*04:01:01G	DRB1	DRB1*11:02:01G	5426	-0.0101668	0.000103
eas	DPB1	DPB1*04:02:01G	DRB1	DRB1*11:02:01G	5426	-0.00682718	4.66e-05
eas	DPB1	DPB1*05:01:01G	DRB1	DRB1*11:02:01G	5427	-0.00223648	5e-06
eas	DPB1	DPB1*06:01:01G	DRB1	DRB1*11:02:01G	5426	-0.00115264	1.33e-06
eas	DPB1	DPB1*09:01:01G	DRB1	DRB1*11:02:01G	5426	-0.00500873	2.51e-05
eas	DPB1	DPB1*10:01:01G	DRB1	DRB1*11:02:01G	5426	-0.00172411	2.97e-06
eas	DPB1	DPB1*11:01:01G	DRB1	DRB1*11:02:01G	5426	-0.00106008	1.12e-06
eas	DPB1	DPB1*13:01:01G	DRB1	DRB1*11:02:01G	5426	0.0131713	0.000173
eas	DPB1	DPB1*14:01:01G	DRB1	DRB1*11:02:01G	5426	-0.0051039	2.6e-05
eas	DPB1	DPB1*15:01:01G	DRB1	DRB1*11:02:01G	5427	0.235115	0.0552793
eas	DPB1	DPB1*16:01:01G	DRB1	DRB1*11:02:01G	5426	-0.000639	4.08e-07
eas	DPB1	DPB1*17:01:01G	DRB1	DRB1*11:02:01G	5426	-0.00411296	1.69e-05
eas	DPB1	DPB1*18:01:01G	DRB1	DRB1*11:02:01G	5426	0	0
eas	DPB1	DPB1*19:01:01G	DRB1	DRB1*11:02:01G	5426	-0.00308893	9.54e-06
eas	DPB1	DPB1*20:01:01G	DRB1	DRB1*11:02:01G	5426	-0.000319	1.02e-07
eas	DPB1	DPB1*23:01:01G	DRB1	DRB1*11:02:01G	5426	-0.000639	4.08e-07
eas	DPB1	DPB1*29:01:01G	DRB1	DRB1*11:02:01G	5426	-0.000319	1.02e-07
eas	DPB1	DPB1*30:01:01G	DRB1	DRB1*11:02:01G	5426	0	0
eas	DPB1	DPB1*34:01:01G	DRB1	DRB1*11:02:01G	5426	0	0
eas	DPB1	DPB1*39:01:01G	DRB1	DRB1*11:02:01G	5426	0	0
eas	DPB1	DPB1*40:01:01G	DRB1	DRB1*11:02:01G	5426	0	0
eas	DPB1	DPB1*85:01:01G	DRB1	DRB1*11:02:01G	5426	0	0
eas	DPB1	DPB1*01:01:01G	DRB1	DRB1*11:03:01G	5426	0.0172804	0.000299
eas	DPB1	DPB1*01:01:02G	DRB1	DRB1*11:03:01G	5426	0	0
eas	DPB1	DPB1*02:01:02G	DRB1	DRB1*11:03:01G	5426	0.00676924	4.58e-05
eas	DPB1	DPB1*02:02:01G	DRB1	DRB1*11:03:01G	5426	-0.0101183	0.000102
eas	DPB1	DPB1*03:01:01G	DRB1	DRB1*11:03:01G	5426	0.00954736	9.12e-05
eas	DPB1	DPB1*04:01:01G	DRB1	DRB1*11:03:01G	5426	0.0172479	0.000297
eas	DPB1	DPB1*04:02:01G	DRB1	DRB1*11:03:01G	5426	0.0125384	0.000157
eas	DPB1	DPB1*05:01:01G	DRB1	DRB1*11:03:01G	5427	-0.0326546	0.00106632
eas	DPB1	DPB1*06:01:01G	DRB1	DRB1*11:03:01G	5426	-0.00148833	2.22e-06
eas	DPB1	DPB1*09:01:01G	DRB1	DRB1*11:03:01G	5426	-0.00646744	4.18e-05
eas	DPB1	DPB1*10:01:01G	DRB1	DRB1*11:03:01G	5426	0.0810805	0.00657404
eas	DPB1	DPB1*11:01:01G	DRB1	DRB1*11:03:01G	5426	-0.00136881	1.87e-06
eas	DPB1	DPB1*13:01:01G	DRB1	DRB1*11:03:01G	5426	0.00561095	3.15e-05
eas	DPB1	DPB1*14:01:01G	DRB1	DRB1*11:03:01G	5426	-0.00659032	4.34e-05
eas	DPB1	DPB1*15:01:01G	DRB1	DRB1*11:03:01G	5427	-0.00101028	1.02e-06
eas	DPB1	DPB1*16:01:01G	DRB1	DRB1*11:03:01G	5426	-0.000825	6.8e-07
eas	DPB1	DPB1*17:01:01G	DRB1	DRB1*11:03:01G	5426	-0.00531079	2.82e-05
eas	DPB1	DPB1*18:01:01G	DRB1	DRB1*11:03:01G	5426	0	0
eas	DPB1	DPB1*19:01:01G	DRB1	DRB1*11:03:01G	5426	-0.00398853	1.59e-05
eas	DPB1	DPB1*20:01:01G	DRB1	DRB1*11:03:01G	5426	-0.000412	1.7e-07
eas	DPB1	DPB1*23:01:01G	DRB1	DRB1*11:03:01G	5426	-0.000825	6.8e-07
eas	DPB1	DPB1*29:01:01G	DRB1	DRB1*11:03:01G	5426	-0.000412	1.7e-07
eas	DPB1	DPB1*30:01:01G	DRB1	DRB1*11:03:01G	5426	0	0
eas	DPB1	DPB1*34:01:01G	DRB1	DRB1*11:03:01G	5426	0	0
eas	DPB1	DPB1*39:01:01G	DRB1	DRB1*11:03:01G	5426	0	0
eas	DPB1	DPB1*40:01:01G	DRB1	DRB1*11:03:01G	5426	0	0
eas	DPB1	DPB1*85:01:01G	DRB1	DRB1*11:03:01G	5426	0	0
eas	DPB1	DPB1*01:01:01G	DRB1	DRB1*11:04:01G	5426	-0.020845	0.000435
eas	DPB1	DPB1*01:01:02G	DRB1	DRB1*11:04:01G	5426	0	0
eas	DPB1	DPB1*02:01:02G	DRB1	DRB1*11:04:01G	5426	0.0335073	0.00112274
eas	DPB1	DPB1*02:02:01G	DRB1	DRB1*11:04:01G	5426	0.00731032	5.34e-05
eas	DPB1	DPB1*03:01:01G	DRB1	DRB1*11:04:01G	5426	-0.0241221	0.000582
eas	DPB1	DPB1*04:01:01G	DRB1	DRB1*11:04:01G	5426	0.0125569	0.000158
eas	DPB1	DPB1*04:02:01G	DRB1	DRB1*11:04:01G	5426	0.0942459	0.00888229
eas	DPB1	DPB1*05:01:01G	DRB1	DRB1*11:04:01G	5427	-0.0379388	0.00143935
eas	DPB1	DPB1*06:01:01G	DRB1	DRB1*11:04:01G	5426	-0.00359232	1.29e-05
eas	DPB1	DPB1*09:01:01G	DRB1	DRB1*11:04:01G	5426	-0.0156102	0.000244
eas	DPB1	DPB1*10:01:01G	DRB1	DRB1*11:04:01G	5426	-0.00537336	2.89e-05
eas	DPB1	DPB1*11:01:01G	DRB1	DRB1*11:04:01G	5426	-0.00330385	1.09e-05
eas	DPB1	DPB1*13:01:01G	DRB1	DRB1*11:04:01G	5426	-0.00637567	4.06e-05
eas	DPB1	DPB1*14:01:01G	DRB1	DRB1*11:04:01G	5426	0.00829011	6.87e-05
eas	DPB1	DPB1*15:01:01G	DRB1	DRB1*11:04:01G	5427	-0.00243848	5.95e-06
eas	DPB1	DPB1*16:01:01G	DRB1	DRB1*11:04:01G	5426	-0.00199101	3.96e-06
eas	DPB1	DPB1*17:01:01G	DRB1	DRB1*11:04:01G	5426	0.0020783	4.32e-06
eas	DPB1	DPB1*18:01:01G	DRB1	DRB1*11:04:01G	5426	0	0
eas	DPB1	DPB1*19:01:01G	DRB1	DRB1*11:04:01G	5426	-0.00962698	9.27e-05
eas	DPB1	DPB1*20:01:01G	DRB1	DRB1*11:04:01G	5426	-0.000995	9.9e-07
eas	DPB1	DPB1*23:01:01G	DRB1	DRB1*11:04:01G	5426	0.0911401	0.00830652
eas	DPB1	DPB1*29:01:01G	DRB1	DRB1*11:04:01G	5426	-0.000995	9.9e-07
eas	DPB1	DPB1*30:01:01G	DRB1	DRB1*11:04:01G	5426	0	0
eas	DPB1	DPB1*34:01:01G	DRB1	DRB1*11:04:01G	5426	0	0
eas	DPB1	DPB1*39:01:01G	DRB1	DRB1*11:04:01G	5426	0	0
eas	DPB1	DPB1*40:01:01G	DRB1	DRB1*11:04:01G	5426	0	0
eas	DPB1	DPB1*85:01:01G	DRB1	DRB1*11:04:01G	5426	0	0
eas	DPB1	DPB1*01:01:01G	DRB1	DRB1*11:04:02	5426	0	0
eas	DPB1	DPB1*01:01:02G	DRB1	DRB1*11:04:02	5426	0	0
eas	DPB1	DPB1*02:01:02G	DRB1	DRB1*11:04:02	5426	0	0
eas	DPB1	DPB1*02:02:01G	DRB1	DRB1*11:04:02	5426	0	0
eas	DPB1	DPB1*03:01:01G	DRB1	DRB1*11:04:02	5426	0	0
eas	DPB1	DPB1*04:01:01G	DRB1	DRB1*11:04:02	5426	0	0
eas	DPB1	DPB1*04:02:01G	DRB1	DRB1*11:04:02	5426	0	0
eas	DPB1	DPB1*05:01:01G	DRB1	DRB1*11:04:02	5427	0	0
eas	DPB1	DPB1*06:01:01G	DRB1	DRB1*11:04:02	5426	0	0
eas	DPB1	DPB1*09:01:01G	DRB1	DRB1*11:04:02	5426	0	0
eas	DPB1	DPB1*10:01:01G	DRB1	DRB1*11:04:02	5426	0	0
eas	DPB1	DPB1*11:01:01G	DRB1	DRB1*11:04:02	5426	0	0
eas	DPB1	DPB1*13:01:01G	DRB1	DRB1*11:04:02	5426	0	0
eas	DPB1	DPB1*14:01:01G	DRB1	DRB1*11:04:02	5426	0	0
eas	DPB1	DPB1*15:01:01G	DRB1	DRB1*11:04:02	5427	0	0
eas	DPB1	DPB1*16:01:01G	DRB1	DRB1*11:04:02	5426	0	0
eas	DPB1	DPB1*17:01:01G	DRB1	DRB1*11:04:02	5426	0	0
eas	DPB1	DPB1*18:01:01G	DRB1	DRB1*11:04:02	5426	0	0
eas	DPB1	DPB1*19:01:01G	DRB1	DRB1*11:04:02	5426	0	0
eas	DPB1	DPB1*20:01:01G	DRB1	DRB1*11:04:02	5426	0	0
eas	DPB1	DPB1*23:01:01G	DRB1	DRB1*11:04:02	5426	0	0
eas	DPB1	DPB1*29:01:01G	DRB1	DRB1*11:04:02	5426	0	0
eas	DPB1	DPB1*30:01:01G	DRB1	DRB1*11:04:02	5426	0	0
eas	DPB1	DPB1*34:01:01G	DRB1	DRB1*11:04:02	5426	0	0
eas	DPB1	DPB1*39:01:01G	DRB1	DRB1*11:04:02	5426	0	0
eas	DPB1	DPB1*40:01:01G	DRB1	DRB1*11:04:02	5426	0	0
eas	DPB1	DPB1*85:01:01G	DRB1	DRB1*11:04:02	5426	0	0
eas	DPB1	DPB1*01:01:01G	DRB1	DRB1*11:10:01	5426	0	0
eas	DPB1	DPB1*01:01:02G	DRB1	DRB1*11:10:01	5426	0	0
eas	DPB1	DPB1*02:01:02G	DRB1	DRB1*11:10:01	5426	0	0
eas	DPB1	DPB1*02:02:01G	DRB1	DRB1*11:10:01	5426	0	0
eas	DPB1	DPB1*03:01:01G	DRB1	DRB1*11:10:01	5426	0	0
eas	DPB1	DPB1*04:01:01G	DRB1	DRB1*11:10:01	5426	0	0
eas	DPB1	DPB1*04:02:01G	DRB1	DRB1*11:10:01	5426	0	0
eas	DPB1	DPB1*05:01:01G	DRB1	DRB1*11:10:01	5427	0	0
eas	DPB1	DPB1*06:01:01G	DRB1	DRB1*11:10:01	5426	0	0
eas	DPB1	DPB1*09:01:01G	DRB1	DRB1*11:10:01	5426	0	0
eas	DPB1	DPB1*10:01:01G	DRB1	DRB1*11:10:01	5426	0	0
eas	DPB1	DPB1*11:01:01G	DRB1	DRB1*11:10:01	5426	0	0
eas	DPB1	DPB1*13:01:01G	DRB1	DRB1*11:10:01	5426	0	0
eas	DPB1	DPB1*14:01:01G	DRB1	DRB1*11:10:01	5426	0	0
eas	DPB1	DPB1*15:01:01G	DRB1	DRB1*11:10:01	5427	0	0
eas	DPB1	DPB1*16:01:01G	DRB1	DRB1*11:10:01	5426	0	0
eas	DPB1	DPB1*17:01:01G	DRB1	DRB1*11:10:01	5426	0	0
eas	DPB1	DPB1*18:01:01G	DRB1	DRB1*11:10:01	5426	0	0
eas	DPB1	DPB1*19:01:01G	DRB1	DRB1*11:10:01	5426	0	0
eas	DPB1	DPB1*20:01:01G	DRB1	DRB1*11:10:01	5426	0	0
eas	DPB1	DPB1*23:01:01G	DRB1	DRB1*11:10:01	5426	0	0
eas	DPB1	DPB1*29:01:01G	DRB1	DRB1*11:10:01	5426	0	0
eas	DPB1	DPB1*30:01:01G	DRB1	DRB1*11:10:01	5426	0	0
eas	DPB1	DPB1*34:01:01G	DRB1	DRB1*11:10:01	5426	0	0
eas	DPB1	DPB1*39:01:01G	DRB1	DRB1*11:10:01	5426	0	0
eas	DPB1	DPB1*40:01:01G	DRB1	DRB1*11:10:01	5426	0	0
eas	DPB1	DPB1*85:01:01G	DRB1	DRB1*11:10:01	5426	0	0
eas	DPB1	DPB1*01:01:01G	DRB1	DRB1*12:01:01G	5426	-0.0571477	0.00326586
eas	DPB1	DPB1*01:01:02G	DRB1	DRB1*12:01:01G	5426	0	0
eas	DPB1	DPB1*02:01:02G	DRB1	DRB1*12:01:01G	5426	0.0434956	0.00189187
eas	DPB1	DPB1*02:02:01G	DRB1	DRB1*12:01:01G	5426	0.0277426	0.00077
eas	DPB1	DPB1*03:01:01G	DRB1	DRB1*12:01:01G	5426	-0.0119471	0.000143
eas	DPB1	DPB1*04:01:01G	DRB1	DRB1*12:01:01G	5426	-0.0393594	0.00154916
eas	DPB1	DPB1*04:02:01G	DRB1	DRB1*12:01:01G	5426	-0.00493065	2.43e-05
eas	DPB1	DPB1*05:01:01G	DRB1	DRB1*12:01:01G	5427	0.0519638	0.00270024
eas	DPB1	DPB1*06:01:01G	DRB1	DRB1*12:01:01G	5426	0.0369811	0.0013676
eas	DPB1	DPB1*09:01:01G	DRB1	DRB1*12:01:01G	5426	-0.035681	0.00127313
eas	DPB1	DPB1*10:01:01G	DRB1	DRB1*12:01:01G	5426	-0.00655879	4.3e-05
eas	DPB1	DPB1*11:01:01G	DRB1	DRB1*12:01:01G	5426	-0.0107161	0.000115
eas	DPB1	DPB1*13:01:01G	DRB1	DRB1*12:01:01G	5426	-0.000682	4.66e-07
eas	DPB1	DPB1*14:01:01G	DRB1	DRB1*12:01:01G	5426	-0.0364209	0.00132648
eas	DPB1	DPB1*15:01:01G	DRB1	DRB1*12:01:01G	5427	-0.00790925	6.26e-05
eas	DPB1	DPB1*16:01:01G	DRB1	DRB1*12:01:01G	5426	0.0227426	0.000517
eas	DPB1	DPB1*17:01:01G	DRB1	DRB1*12:01:01G	5426	0.00513044	2.63e-05
eas	DPB1	DPB1*18:01:01G	DRB1	DRB1*12:01:01G	5426	0	0
eas	DPB1	DPB1*19:01:01G	DRB1	DRB1*12:01:01G	5426	0.00560701	3.14e-05
eas	DPB1	DPB1*20:01:01G	DRB1	DRB1*12:01:01G	5426	-0.00322806	1.04e-05
eas	DPB1	DPB1*23:01:01G	DRB1	DRB1*12:01:01G	5426	0.0227426	0.000517
eas	DPB1	DPB1*29:01:01G	DRB1	DRB1*12:01:01G	5426	-0.00322806	1.04e-05
eas	DPB1	DPB1*30:01:01G	DRB1	DRB1*12:01:01G	5426	0	0
eas	DPB1	DPB1*34:01:01G	DRB1	DRB1*12:01:01G	5426	0	0
eas	DPB1	DPB1*39:01:01G	DRB1	DRB1*12:01:01G	5426	0	0
eas	DPB1	DPB1*40:01:01G	DRB1	DRB1*12:01:01G	5426	0	0
eas	DPB1	DPB1*85:01:01G	DRB1	DRB1*12:01:01G	5426	0	0
eas	DPB1	DPB1*01:01:01G	DRB1	DRB1*12:02:01G	5427	-0.00873515	7.63e-05
eas	DPB1	DPB1*01:01:02G	DRB1	DRB1*12:02:01G	5427	0	0
eas	DPB1	DPB1*02:01:02G	DRB1	DRB1*12:02:01G	5427	-0.0857001	0.0073445
eas	DPB1	DPB1*02:02:01G	DRB1	DRB1*12:02:01G	5427	0.0269014	0.000724
eas	DPB1	DPB1*03:01:01G	DRB1	DRB1*12:02:01G	5427	0.0316878	0.00100412
eas	DPB1	DPB1*04:01:01G	DRB1	DRB1*12:02:01G	5427	-0.075204	0.00565564
eas	DPB1	DPB1*04:02:01G	DRB1	DRB1*12:02:01G	5427	-0.0725622	0.00526527
eas	DPB1	DPB1*05:01:01G	DRB1	DRB1*12:02:01G	5428	0.029189	0.000852
eas	DPB1	DPB1*06:01:01G	DRB1	DRB1*12:02:01G	5427	-0.0180445	0.000326
eas	DPB1	DPB1*09:01:01G	DRB1	DRB1*12:02:01G	5427	-0.0727258	0.00528905
eas	DPB1	DPB1*10:01:01G	DRB1	DRB1*12:02:01G	5427	-0.0282004	0.000795
eas	DPB1	DPB1*11:01:01G	DRB1	DRB1*12:02:01G	5427	-0.0237856	0.000566
eas	DPB1	DPB1*13:01:01G	DRB1	DRB1*12:02:01G	5427	0.05001	0.002501
eas	DPB1	DPB1*14:01:01G	DRB1	DRB1*12:02:01G	5427	0.00391892	1.54e-05
eas	DPB1	DPB1*15:01:01G	DRB1	DRB1*12:02:01G	5428	-0.017555	0.000308
eas	DPB1	DPB1*16:01:01G	DRB1	DRB1*12:02:01G	5427	0.0138306	0.000191
eas	DPB1	DPB1*17:01:01G	DRB1	DRB1*12:02:01G	5427	-0.0584967	0.00342187
eas	DPB1	DPB1*18:01:01G	DRB1	DRB1*12:02:01G	5427	0	0
eas	DPB1	DPB1*19:01:01G	DRB1	DRB1*12:02:01G	5427	0.0224668	0.000505
eas	DPB1	DPB1*20:01:01G	DRB1	DRB1*12:02:01G	5427	-0.00716501	5.13e-05
eas	DPB1	DPB1*23:01:01G	DRB1	DRB1*12:02:01G	5427	-0.014334	0.000205
eas	DPB1	DPB1*29:01:01G	DRB1	DRB1*12:02:01G	5427	-0.00716501	5.13e-05
eas	DPB1	DPB1*30:01:01G	DRB1	DRB1*12:02:01G	5427	0	0
eas	DPB1	DPB1*34:01:01G	DRB1	DRB1*12:02:01G	5427	0	0
eas	DPB1	DPB1*39:01:01G	DRB1	DRB1*12:02:01G	5427	0	0
eas	DPB1	DPB1*40:01:01G	DRB1	DRB1*12:02:01G	5427	0	0
eas	DPB1	DPB1*85:01:01G	DRB1	DRB1*12:02:01G	5427	0	0
eas	DPB1	DPB1*01:01:01G	DRB1	DRB1*13:01:01G	5426	-0.0325147	0.00105721
eas	DPB1	DPB1*01:01:02G	DRB1	DRB1*13:01:01G	5426	0	0
eas	DPB1	DPB1*02:01:02G	DRB1	DRB1*13:01:01G	5426	-0.000761	5.79e-07
eas	DPB1	DPB1*02:02:01G	DRB1	DRB1*13:01:01G	5426	-0.013211	0.000175
eas	DPB1	DPB1*03:01:01G	DRB1	DRB1*13:01:01G	5426	-0.0290098	0.000842
eas	DPB1	DPB1*04:01:01G	DRB1	DRB1*13:01:01G	5426	0.0898147	0.00806667
eas	DPB1	DPB1*04:02:01G	DRB1	DRB1*13:01:01G	5426	0.00625847	3.92e-05
eas	DPB1	DPB1*05:01:01G	DRB1	DRB1*13:01:01G	5427	-0.0467949	0.00218976
eas	DPB1	DPB1*06:01:01G	DRB1	DRB1*13:01:01G	5426	-0.00688416	4.74e-05
eas	DPB1	DPB1*09:01:01G	DRB1	DRB1*13:01:01G	5426	0.00163383	2.67e-06
eas	DPB1	DPB1*10:01:01G	DRB1	DRB1*13:01:01G	5426	0.0264008	0.000697
eas	DPB1	DPB1*11:01:01G	DRB1	DRB1*13:01:01G	5426	-0.00633133	4.01e-05
eas	DPB1	DPB1*13:01:01G	DRB1	DRB1*13:01:01G	5426	0.0259531	0.000674
eas	DPB1	DPB1*14:01:01G	DRB1	DRB1*13:01:01G	5426	0.0399549	0.0015964
eas	DPB1	DPB1*15:01:01G	DRB1	DRB1*13:01:01G	5427	0.0754399	0.00569118
eas	DPB1	DPB1*16:01:01G	DRB1	DRB1*13:01:01G	5426	-0.00381547	1.46e-05
eas	DPB1	DPB1*17:01:01G	DRB1	DRB1*13:01:01G	5426	0.014858	0.000221
eas	DPB1	DPB1*18:01:01G	DRB1	DRB1*13:01:01G	5426	0	0
eas	DPB1	DPB1*19:01:01G	DRB1	DRB1*13:01:01G	5426	0.0126391	0.00016
eas	DPB1	DPB1*20:01:01G	DRB1	DRB1*13:01:01G	5426	0.0966501	0.00934123
eas	DPB1	DPB1*23:01:01G	DRB1	DRB1*13:01:01G	5426	-0.00381547	1.46e-05
eas	DPB1	DPB1*29:01:01G	DRB1	DRB1*13:01:01G	5426	-0.00190721	3.64e-06
eas	DPB1	DPB1*30:01:01G	DRB1	DRB1*13:01:01G	5426	0	0
eas	DPB1	DPB1*34:01:01G	DRB1	DRB1*13:01:01G	5426	0	0
eas	DPB1	DPB1*39:01:01G	DRB1	DRB1*13:01:01G	5426	0	0
eas	DPB1	DPB1*40:01:01G	DRB1	DRB1*13:01:01G	5426	0	0
eas	DPB1	DPB1*85:01:01G	DRB1	DRB1*13:01:01G	5426	0	0
eas	DPB1	DPB1*01:01:01G	DRB1	DRB1*13:02:01G	5426	-0.0689635	0.00475597
eas	DPB1	DPB1*01:01:02G	DRB1	DRB1*13:02:01G	5426	0	0
eas	DPB1	DPB1*02:01:02G	DRB1	DRB1*13:02:01G	5426	0.0319726	0.00102225
eas	DPB1	DPB1*02:02:01G	DRB1	DRB1*13:02:01G	5426	-0.0412385	0.00170061
eas	DPB1	DPB1*03:01:01G	DRB1	DRB1*13:02:01G	5426	0.0204121	0.000417
eas	DPB1	DPB1*04:01:01G	DRB1	DRB1*13:02:01G	5426	0.157119	0.0246864
eas	DPB1	DPB1*04:02:01G	DRB1	DRB1*13:02:01G	5426	-0.00435142	1.89e-05
eas	DPB1	DPB1*05:01:01G	DRB1	DRB1*13:02:01G	5427	-0.0694455	0.00482268
eas	DPB1	DPB1*06:01:01G	DRB1	DRB1*13:02:01G	5426	0.00524448	2.75e-05
eas	DPB1	DPB1*09:01:01G	DRB1	DRB1*13:02:01G	5426	0.0576889	0.00332801
eas	DPB1	DPB1*10:01:01G	DRB1	DRB1*13:02:01G	5426	0.00528608	2.79e-05
eas	DPB1	DPB1*11:01:01G	DRB1	DRB1*13:02:01G	5426	-0.0103837	0.000108
eas	DPB1	DPB1*13:01:01G	DRB1	DRB1*13:02:01G	5426	0.00161383	2.6e-06
eas	DPB1	DPB1*14:01:01G	DRB1	DRB1*13:02:01G	5426	-0.00356397	1.27e-05
eas	DPB1	DPB1*15:01:01G	DRB1	DRB1*13:02:01G	5427	0.0166589	0.000278
eas	DPB1	DPB1*16:01:01G	DRB1	DRB1*13:02:01G	5426	-0.00625759	3.92e-05
eas	DPB1	DPB1*17:01:01G	DRB1	DRB1*13:02:01G	5426	0.00735334	5.41e-05
eas	DPB1	DPB1*18:01:01G	DRB1	DRB1*13:02:01G	5426	0	0
eas	DPB1	DPB1*19:01:01G	DRB1	DRB1*13:02:01G	5426	0.00731151	5.35e-05
eas	DPB1	DPB1*20:01:01G	DRB1	DRB1*13:02:01G	5426	-0.00312793	9.78e-06
eas	DPB1	DPB1*23:01:01G	DRB1	DRB1*13:02:01G	5426	-0.00625759	3.92e-05
eas	DPB1	DPB1*29:01:01G	DRB1	DRB1*13:02:01G	5426	-0.00312793	9.78e-06
eas	DPB1	DPB1*30:01:01G	DRB1	DRB1*13:02:01G	5426	0	0
eas	DPB1	DPB1*34:01:01G	DRB1	DRB1*13:02:01G	5426	0	0
eas	DPB1	DPB1*39:01:01G	DRB1	DRB1*13:02:01G	5426	0	0
eas	DPB1	DPB1*40:01:01G	DRB1	DRB1*13:02:01G	5426	0	0
eas	DPB1	DPB1*85:01:01G	DRB1	DRB1*13:02:01G	5426	0	0
eas	DPB1	DPB1*01:01:01G	DRB1	DRB1*13:03:01G	5426	0.00840741	7.07e-05
eas	DPB1	DPB1*01:01:02G	DRB1	DRB1*13:03:01G	5426	0	0
eas	DPB1	DPB1*02:01:02G	DRB1	DRB1*13:03:01G	5426	0.0162413	0.000264
eas	DPB1	DPB1*02:02:01G	DRB1	DRB1*13:03:01G	5426	-0.0128023	0.000164
eas	DPB1	DPB1*03:01:01G	DRB1	DRB1*13:03:01G	5426	0.00280809	7.89e-06
eas	DPB1	DPB1*04:01:01G	DRB1	DRB1*13:03:01G	5426	-0.0045996	2.12e-05
eas	DPB1	DPB1*04:02:01G	DRB1	DRB1*13:03:01G	5426	0.0395054	0.00156068
eas	DPB1	DPB1*05:01:01G	DRB1	DRB1*13:03:01G	5427	-0.0201313	0.000405
eas	DPB1	DPB1*06:01:01G	DRB1	DRB1*13:03:01G	5426	-0.00188312	3.55e-06
eas	DPB1	DPB1*09:01:01G	DRB1	DRB1*13:03:01G	5426	-0.008183	6.7e-05
eas	DPB1	DPB1*10:01:01G	DRB1	DRB1*13:03:01G	5426	0.0630612	0.00397671
eas	DPB1	DPB1*11:01:01G	DRB1	DRB1*13:03:01G	5426	-0.0017319	3e-06
eas	DPB1	DPB1*13:01:01G	DRB1	DRB1*13:03:01G	5426	-0.0145295	0.000211
eas	DPB1	DPB1*14:01:01G	DRB1	DRB1*13:03:01G	5426	-0.00833848	6.95e-05
eas	DPB1	DPB1*15:01:01G	DRB1	DRB1*13:03:01G	5427	-0.00127827	1.63e-06
eas	DPB1	DPB1*16:01:01G	DRB1	DRB1*13:03:01G	5426	-0.0010437	1.09e-06
eas	DPB1	DPB1*17:01:01G	DRB1	DRB1*13:03:01G	5426	0.0215881	0.000466
eas	DPB1	DPB1*18:01:01G	DRB1	DRB1*13:03:01G	5426	0	0
eas	DPB1	DPB1*19:01:01G	DRB1	DRB1*13:03:01G	5426	-0.00504653	2.55e-05
eas	DPB1	DPB1*20:01:01G	DRB1	DRB1*13:03:01G	5426	-0.000522	2.72e-07
eas	DPB1	DPB1*23:01:01G	DRB1	DRB1*13:03:01G	5426	-0.0010437	1.09e-06
eas	DPB1	DPB1*29:01:01G	DRB1	DRB1*13:03:01G	5426	-0.000522	2.72e-07
eas	DPB1	DPB1*30:01:01G	DRB1	DRB1*13:03:01G	5426	0	0
eas	DPB1	DPB1*34:01:01G	DRB1	DRB1*13:03:01G	5426	0	0
eas	DPB1	DPB1*39:01:01G	DRB1	DRB1*13:03:01G	5426	0	0
eas	DPB1	DPB1*40:01:01G	DRB1	DRB1*13:03:01G	5426	0	0
eas	DPB1	DPB1*85:01:01G	DRB1	DRB1*13:03:01G	5426	0	0
eas	DPB1	DPB1*01:01:01G	DRB1	DRB1*13:04	5426	0.0267437	0.000715
eas	DPB1	DPB1*01:01:02G	DRB1	DRB1*13:04	5426	0	0
eas	DPB1	DPB1*02:01:02G	DRB1	DRB1*13:04	5426	-0.00782288	6.12e-05
eas	DPB1	DPB1*02:02:01G	DRB1	DRB1*13:04	5426	-0.00452339	2.05e-05
eas	DPB1	DPB1*03:01:01G	DRB1	DRB1*13:04	5426	-0.00446778	2e-05
eas	DPB1	DPB1*04:01:01G	DRB1	DRB1*13:04	5426	-0.0058687	3.44e-05
eas	DPB1	DPB1*04:02:01G	DRB1	DRB1*13:04	5426	-0.00394095	1.55e-05
eas	DPB1	DPB1*05:01:01G	DRB1	DRB1*13:04	5427	-0.0145982	0.000213
eas	DPB1	DPB1*06:01:01G	DRB1	DRB1*13:04	5426	-0.000665	4.43e-07
eas	DPB1	DPB1*09:01:01G	DRB1	DRB1*13:04	5426	-0.00289126	8.36e-06
eas	DPB1	DPB1*10:01:01G	DRB1	DRB1*13:04	5426	-0.000995	9.9e-07
eas	DPB1	DPB1*11:01:01G	DRB1	DRB1*13:04	5426	-0.000612	3.74e-07
eas	DPB1	DPB1*13:01:01G	DRB1	DRB1*13:04	5426	0.0330763	0.00109405
eas	DPB1	DPB1*14:01:01G	DRB1	DRB1*13:04	5426	-0.00294619	8.68e-06
eas	DPB1	DPB1*15:01:01G	DRB1	DRB1*13:04	5427	-0.000452	2.04e-07
eas	DPB1	DPB1*16:01:01G	DRB1	DRB1*13:04	5426	-0.000369	1.36e-07
eas	DPB1	DPB1*17:01:01G	DRB1	DRB1*13:04	5426	-0.00237418	5.64e-06
eas	DPB1	DPB1*18:01:01G	DRB1	DRB1*13:04	5426	0	0
eas	DPB1	DPB1*19:01:01G	DRB1	DRB1*13:04	5426	-0.00178307	3.18e-06
eas	DPB1	DPB1*20:01:01G	DRB1	DRB1*13:04	5426	-0.000184	3.4e-08
eas	DPB1	DPB1*23:01:01G	DRB1	DRB1*13:04	5426	-0.000369	1.36e-07
eas	DPB1	DPB1*29:01:01G	DRB1	DRB1*13:04	5426	-0.000184	3.4e-08
eas	DPB1	DPB1*30:01:01G	DRB1	DRB1*13:04	5426	0	0
eas	DPB1	DPB1*34:01:01G	DRB1	DRB1*13:04	5426	0	0
eas	DPB1	DPB1*39:01:01G	DRB1	DRB1*13:04	5426	0	0
eas	DPB1	DPB1*40:01:01G	DRB1	DRB1*13:04	5426	0	0
eas	DPB1	DPB1*85:01:01G	DRB1	DRB1*13:04	5426	0	0
eas	DPB1	DPB1*01:01:01G	DRB1	DRB1*13:05:01G	5426	-0.00495384	2.45e-05
eas	DPB1	DPB1*01:01:02G	DRB1	DRB1*13:05:01G	5426	0	0
eas	DPB1	DPB1*02:01:02G	DRB1	DRB1*13:05:01G	5426	0.0192998	0.000372
eas	DPB1	DPB1*02:02:01G	DRB1	DRB1*13:05:01G	5426	-0.00452339	2.05e-05
eas	DPB1	DPB1*03:01:01G	DRB1	DRB1*13:05:01G	5426	-0.00446778	2e-05
eas	DPB1	DPB1*04:01:01G	DRB1	DRB1*13:05:01G	5426	-0.0058687	3.44e-05
eas	DPB1	DPB1*04:02:01G	DRB1	DRB1*13:05:01G	5426	0.0437903	0.00191759
eas	DPB1	DPB1*05:01:01G	DRB1	DRB1*13:05:01G	5427	-0.0145982	0.000213
eas	DPB1	DPB1*06:01:01G	DRB1	DRB1*13:05:01G	5426	-0.000665	4.43e-07
eas	DPB1	DPB1*09:01:01G	DRB1	DRB1*13:05:01G	5426	-0.00289126	8.36e-06
eas	DPB1	DPB1*10:01:01G	DRB1	DRB1*13:05:01G	5426	-0.000995	9.9e-07
eas	DPB1	DPB1*11:01:01G	DRB1	DRB1*13:05:01G	5426	-0.000612	3.74e-07
eas	DPB1	DPB1*13:01:01G	DRB1	DRB1*13:05:01G	5426	-0.00513363	2.64e-05
eas	DPB1	DPB1*14:01:01G	DRB1	DRB1*13:05:01G	5426	-0.00294619	8.68e-06
eas	DPB1	DPB1*15:01:01G	DRB1	DRB1*13:05:01G	5427	-0.000452	2.04e-07
eas	DPB1	DPB1*16:01:01G	DRB1	DRB1*13:05:01G	5426	-0.000369	1.36e-07
eas	DPB1	DPB1*17:01:01G	DRB1	DRB1*13:05:01G	5426	-0.00237418	5.64e-06
eas	DPB1	DPB1*18:01:01G	DRB1	DRB1*13:05:01G	5426	0	0
eas	DPB1	DPB1*19:01:01G	DRB1	DRB1*13:05:01G	5426	-0.00178307	3.18e-06
eas	DPB1	DPB1*20:01:01G	DRB1	DRB1*13:05:01G	5426	-0.000184	3.4e-08
eas	DPB1	DPB1*23:01:01G	DRB1	DRB1*13:05:01G	5426	-0.000369	1.36e-07
eas	DPB1	DPB1*29:01:01G	DRB1	DRB1*13:05:01G	5426	-0.000184	3.4e-08
eas	DPB1	DPB1*30:01:01G	DRB1	DRB1*13:05:01G	5426	0	0
eas	DPB1	DPB1*34:01:01G	DRB1	DRB1*13:05:01G	5426	0	0
eas	DPB1	DPB1*39:01:01G	DRB1	DRB1*13:05:01G	5426	0	0
eas	DPB1	DPB1*40:01:01G	DRB1	DRB1*13:05:01G	5426	0	0
eas	DPB1	DPB1*85:01:01G	DRB1	DRB1*13:05:01G	5426	0	0
eas	DPB1	DPB1*01:01:01G	DRB1	DRB1*14:01:01G	5426	-0.0668697	0.00447155
eas	DPB1	DPB1*01:01:02G	DRB1	DRB1*14:01:01G	5426	0	0
eas	DPB1	DPB1*02:01:02G	DRB1	DRB1*14:01:01G	5426	-0.0191827	0.000368
eas	DPB1	DPB1*02:02:01G	DRB1	DRB1*14:01:01G	5426	0.0591287	0.0034962
eas	DPB1	DPB1*03:01:01G	DRB1	DRB1*14:01:01G	5426	0.0326178	0.00106392
eas	DPB1	DPB1*04:01:01G	DRB1	DRB1*14:01:01G	5426	-0.0354909	0.00125961
eas	DPB1	DPB1*04:02:01G	DRB1	DRB1*14:01:01G	5426	0.00851859	7.26e-05
eas	DPB1	DPB1*05:01:01G	DRB1	DRB1*14:01:01G	5427	0.063712	0.00405922
eas	DPB1	DPB1*06:01:01G	DRB1	DRB1*14:01:01G	5426	-0.0122463	0.00015
eas	DPB1	DPB1*09:01:01G	DRB1	DRB1*14:01:01G	5426	-0.0111241	0.000124
eas	DPB1	DPB1*10:01:01G	DRB1	DRB1*14:01:01G	5426	-0.0183178	0.000336
eas	DPB1	DPB1*11:01:01G	DRB1	DRB1*14:01:01G	5426	0.00527184	2.78e-05
eas	DPB1	DPB1*13:01:01G	DRB1	DRB1*14:01:01G	5426	-0.0212295	0.000451
eas	DPB1	DPB1*14:01:01G	DRB1	DRB1*14:01:01G	5426	-0.00795003	6.32e-05
eas	DPB1	DPB1*15:01:01G	DRB1	DRB1*14:01:01G	5427	-0.00831275	6.91e-05
eas	DPB1	DPB1*16:01:01G	DRB1	DRB1*14:01:01G	5426	0.0206146	0.000425
eas	DPB1	DPB1*17:01:01G	DRB1	DRB1*14:01:01G	5426	-0.0305491	0.000933
eas	DPB1	DPB1*18:01:01G	DRB1	DRB1*14:01:01G	5426	0	0
eas	DPB1	DPB1*19:01:01G	DRB1	DRB1*14:01:01G	5426	0.0132667	0.000176
eas	DPB1	DPB1*20:01:01G	DRB1	DRB1*14:01:01G	5426	-0.00339274	1.15e-05
eas	DPB1	DPB1*23:01:01G	DRB1	DRB1*14:01:01G	5426	-0.00678737	4.61e-05
eas	DPB1	DPB1*29:01:01G	DRB1	DRB1*14:01:01G	5426	-0.00339274	1.15e-05
eas	DPB1	DPB1*30:01:01G	DRB1	DRB1*14:01:01G	5426	0	0
eas	DPB1	DPB1*34:01:01G	DRB1	DRB1*14:01:01G	5426	0	0
eas	DPB1	DPB1*39:01:01G	DRB1	DRB1*14:01:01G	5426	0	0
eas	DPB1	DPB1*40:01:01G	DRB1	DRB1*14:01:01G	5426	0	0
eas	DPB1	DPB1*85:01:01G	DRB1	DRB1*14:01:01G	5426	0	0
eas	DPB1	DPB1*01:01:01G	DRB1	DRB1*14:02:01G	5426	-0.00858188	7.36e-05
eas	DPB1	DPB1*01:01:02G	DRB1	DRB1*14:02:01G	5426	0	0
eas	DPB1	DPB1*02:01:02G	DRB1	DRB1*14:02:01G	5426	-0.0135521	0.000184
eas	DPB1	DPB1*02:02:01G	DRB1	DRB1*14:02:01G	5426	-0.00783619	6.14e-05
eas	DPB1	DPB1*03:01:01G	DRB1	DRB1*14:02:01G	5426	-0.00773985	5.99e-05
eas	DPB1	DPB1*04:01:01G	DRB1	DRB1*14:02:01G	5426	0.00943694	8.91e-05
eas	DPB1	DPB1*04:02:01G	DRB1	DRB1*14:02:01G	5426	0.0482982	0.00233272
eas	DPB1	DPB1*05:01:01G	DRB1	DRB1*14:02:01G	5427	0.00929	8.63e-05
eas	DPB1	DPB1*06:01:01G	DRB1	DRB1*14:02:01G	5426	-0.00115264	1.33e-06
eas	DPB1	DPB1*09:01:01G	DRB1	DRB1*14:02:01G	5426	-0.00500873	2.51e-05
eas	DPB1	DPB1*10:01:01G	DRB1	DRB1*14:02:01G	5426	-0.00172411	2.97e-06
eas	DPB1	DPB1*11:01:01G	DRB1	DRB1*14:02:01G	5426	-0.00106008	1.12e-06
eas	DPB1	DPB1*13:01:01G	DRB1	DRB1*14:02:01G	5426	-0.00889335	7.91e-05
eas	DPB1	DPB1*14:01:01G	DRB1	DRB1*14:02:01G	5426	-0.0051039	2.6e-05
eas	DPB1	DPB1*15:01:01G	DRB1	DRB1*14:02:01G	5427	-0.000782	6.12e-07
eas	DPB1	DPB1*16:01:01G	DRB1	DRB1*14:02:01G	5426	-0.000639	4.08e-07
eas	DPB1	DPB1*17:01:01G	DRB1	DRB1*14:02:01G	5426	-0.00411296	1.69e-05
eas	DPB1	DPB1*18:01:01G	DRB1	DRB1*14:02:01G	5426	0	0
eas	DPB1	DPB1*19:01:01G	DRB1	DRB1*14:02:01G	5426	-0.00308893	9.54e-06
eas	DPB1	DPB1*20:01:01G	DRB1	DRB1*14:02:01G	5426	-0.000319	1.02e-07
eas	DPB1	DPB1*23:01:01G	DRB1	DRB1*14:02:01G	5426	-0.000639	4.08e-07
eas	DPB1	DPB1*29:01:01G	DRB1	DRB1*14:02:01G	5426	-0.000319	1.02e-07
eas	DPB1	DPB1*30:01:01G	DRB1	DRB1*14:02:01G	5426	0	0
eas	DPB1	DPB1*34:01:01G	DRB1	DRB1*14:02:01G	5426	0	0
eas	DPB1	DPB1*39:01:01G	DRB1	DRB1*14:02:01G	5426	0	0
eas	DPB1	DPB1*40:01:01G	DRB1	DRB1*14:02:01G	5426	0	0
eas	DPB1	DPB1*85:01:01G	DRB1	DRB1*14:02:01G	5426	0	0
eas	DPB1	DPB1*01:01:01G	DRB1	DRB1*14:06:01G	5426	-0.0202735	0.000411
eas	DPB1	DPB1*01:01:02G	DRB1	DRB1*14:06:01G	5426	0	0
eas	DPB1	DPB1*02:01:02G	DRB1	DRB1*14:06:01G	5426	0.0458564	0.00210281
eas	DPB1	DPB1*02:02:01G	DRB1	DRB1*14:06:01G	5426	-0.00784966	6.16e-05
eas	DPB1	DPB1*03:01:01G	DRB1	DRB1*14:06:01G	5426	-0.0237003	0.000562
eas	DPB1	DPB1*04:01:01G	DRB1	DRB1*14:06:01G	5426	-0.00540515	2.92e-05
eas	DPB1	DPB1*04:02:01G	DRB1	DRB1*14:06:01G	5426	-0.00281986	7.95e-06
eas	DPB1	DPB1*05:01:01G	DRB1	DRB1*14:06:01G	5427	-0.00558781	3.12e-05
eas	DPB1	DPB1*06:01:01G	DRB1	DRB1*14:06:01G	5426	-0.00352952	1.25e-05
eas	DPB1	DPB1*09:01:01G	DRB1	DRB1*14:06:01G	5426	0.0331876	0.00110142
eas	DPB1	DPB1*10:01:01G	DRB1	DRB1*14:06:01G	5426	0.029999	0.0009
eas	DPB1	DPB1*11:01:01G	DRB1	DRB1*14:06:01G	5426	-0.00324608	1.05e-05
eas	DPB1	DPB1*13:01:01G	DRB1	DRB1*14:06:01G	5426	-0.0127544	0.000163
eas	DPB1	DPB1*14:01:01G	DRB1	DRB1*14:06:01G	5426	-0.00331725	1.1e-05
eas	DPB1	DPB1*15:01:01G	DRB1	DRB1*14:06:01G	5427	0.0749984	0.00562476
eas	DPB1	DPB1*16:01:01G	DRB1	DRB1*14:06:01G	5426	-0.0019562	3.83e-06
eas	DPB1	DPB1*17:01:01G	DRB1	DRB1*14:06:01G	5426	0.00256469	6.58e-06
eas	DPB1	DPB1*18:01:01G	DRB1	DRB1*14:06:01G	5426	0	0
eas	DPB1	DPB1*19:01:01G	DRB1	DRB1*14:06:01G	5426	-0.00945867	8.95e-05
eas	DPB1	DPB1*20:01:01G	DRB1	DRB1*14:06:01G	5426	-0.000978	9.56e-07
eas	DPB1	DPB1*23:01:01G	DRB1	DRB1*14:06:01G	5426	-0.0019562	3.83e-06
eas	DPB1	DPB1*29:01:01G	DRB1	DRB1*14:06:01G	5426	-0.000978	9.56e-07
eas	DPB1	DPB1*30:01:01G	DRB1	DRB1*14:06:01G	5426	0	0
eas	DPB1	DPB1*34:01:01G	DRB1	DRB1*14:06:01G	5426	0	0
eas	DPB1	DPB1*39:01:01G	DRB1	DRB1*14:06:01G	5426	0	0
eas	DPB1	DPB1*40:01:01G	DRB1	DRB1*14:06:01G	5426	0	0
eas	DPB1	DPB1*85:01:01G	DRB1	DRB1*14:06:01G	5426	0	0
eas	DPB1	DPB1*01:01:01G	DRB1	DRB1*15:01:01G	5426	-0.0924651	0.00854979
eas	DPB1	DPB1*01:01:02G	DRB1	DRB1*15:01:01G	5426	0	0
eas	DPB1	DPB1*02:01:02G	DRB1	DRB1*15:01:01G	5426	0.10843	0.0117571
eas	DPB1	DPB1*02:02:01G	DRB1	DRB1*15:01:01G	5426	0.0107151	0.000115
eas	DPB1	DPB1*03:01:01G	DRB1	DRB1*15:01:01G	5426	0.000972	9.44e-07
eas	DPB1	DPB1*04:01:01G	DRB1	DRB1*15:01:01G	5426	0.00237575	5.64e-06
eas	DPB1	DPB1*04:02:01G	DRB1	DRB1*15:01:01G	5426	-0.00479326	2.3e-05
eas	DPB1	DPB1*05:01:01G	DRB1	DRB1*15:01:01G	5427	0.00650581	4.23e-05
eas	DPB1	DPB1*06:01:01G	DRB1	DRB1*15:01:01G	5426	0.00219117	4.8e-06
eas	DPB1	DPB1*09:01:01G	DRB1	DRB1*15:01:01G	5426	-0.0353886	0.00125235
eas	DPB1	DPB1*10:01:01G	DRB1	DRB1*15:01:01G	5426	-0.0139211	0.000194
eas	DPB1	DPB1*11:01:01G	DRB1	DRB1*15:01:01G	5426	-0.0171514	0.000294
eas	DPB1	DPB1*13:01:01G	DRB1	DRB1*15:01:01G	5426	-0.0220242	0.000485
eas	DPB1	DPB1*14:01:01G	DRB1	DRB1*15:01:01G	5426	0.00520106	2.71e-05
eas	DPB1	DPB1*15:01:01G	DRB1	DRB1*15:01:01G	5427	-0.0126588	0.00016
eas	DPB1	DPB1*16:01:01G	DRB1	DRB1*15:01:01G	5426	0.00843346	7.11e-05
eas	DPB1	DPB1*17:01:01G	DRB1	DRB1*15:01:01G	5426	-0.0155066	0.00024
eas	DPB1	DPB1*18:01:01G	DRB1	DRB1*15:01:01G	5426	0	0
eas	DPB1	DPB1*19:01:01G	DRB1	DRB1*15:01:01G	5426	0.00526502	2.77e-05
eas	DPB1	DPB1*20:01:01G	DRB1	DRB1*15:01:01G	5426	-0.00516657	2.67e-05
eas	DPB1	DPB1*23:01:01G	DRB1	DRB1*15:01:01G	5426	-0.010336	0.000107
eas	DPB1	DPB1*29:01:01G	DRB1	DRB1*15:01:01G	5426	-0.00516657	2.67e-05
eas	DPB1	DPB1*30:01:01G	DRB1	DRB1*15:01:01G	5426	0	0
eas	DPB1	DPB1*34:01:01G	DRB1	DRB1*15:01:01G	5426	0	0
eas	DPB1	DPB1*39:01:01G	DRB1	DRB1*15:01:01G	5426	0	0
eas	DPB1	DPB1*40:01:01G	DRB1	DRB1*15:01:01G	5426	0	0
eas	DPB1	DPB1*85:01:01G	DRB1	DRB1*15:01:01G	5426	0	0
eas	DPB1	DPB1*01:01:01G	DRB1	DRB1*15:02:01G	5430	0.529088	0.279935
eas	DPB1	DPB1*01:01:02G	DRB1	DRB1*15:02:01G	5430	0	0
eas	DPB1	DPB1*02:01:02G	DRB1	DRB1*15:02:01G	5430	-0.152009	0.0231067
eas	DPB1	DPB1*02:02:01G	DRB1	DRB1*15:02:01G	5430	-0.0633258	0.00401016
eas	DPB1	DPB1*03:01:01G	DRB1	DRB1*15:02:01G	5430	-0.0566757	0.00321213
eas	DPB1	DPB1*04:01:01G	DRB1	DRB1*15:02:01G	5430	-0.0577542	0.00333555
eas	DPB1	DPB1*04:02:01G	DRB1	DRB1*15:02:01G	5430	-0.0713841	0.00509568
eas	DPB1	DPB1*05:01:01G	DRB1	DRB1*15:02:01G	5431	-0.1418	0.0201072
eas	DPB1	DPB1*06:01:01G	DRB1	DRB1*15:02:01G	5430	0.00151621	2.3e-06
eas	DPB1	DPB1*09:01:01G	DRB1	DRB1*15:02:01G	5430	0.149628	0.0223885
eas	DPB1	DPB1*10:01:01G	DRB1	DRB1*15:02:01G	5430	-0.00144982	2.1e-06
eas	DPB1	DPB1*11:01:01G	DRB1	DRB1*15:02:01G	5430	0.0228217	0.000521
eas	DPB1	DPB1*13:01:01G	DRB1	DRB1*15:02:01G	5430	0.0593861	0.00352671
eas	DPB1	DPB1*14:01:01G	DRB1	DRB1*15:02:01G	5430	-0.00784605	6.16e-05
eas	DPB1	DPB1*15:01:01G	DRB1	DRB1*15:02:01G	5431	-0.0152796	0.000233
eas	DPB1	DPB1*16:01:01G	DRB1	DRB1*15:02:01G	5430	-0.012476	0.000156
eas	DPB1	DPB1*17:01:01G	DRB1	DRB1*15:02:01G	5430	-0.0687844	0.00473129
eas	DPB1	DPB1*18:01:01G	DRB1	DRB1*15:02:01G	5430	0	0
eas	DPB1	DPB1*19:01:01G	DRB1	DRB1*15:02:01G	5430	-0.00573481	3.29e-05
eas	DPB1	DPB1*20:01:01G	DRB1	DRB1*15:02:01G	5430	-0.00623627	3.89e-05
eas	DPB1	DPB1*23:01:01G	DRB1	DRB1*15:02:01G	5430	-0.012476	0.000156
eas	DPB1	DPB1*29:01:01G	DRB1	DRB1*15:02:01G	5430	-0.00623627	3.89e-05
eas	DPB1	DPB1*30:01:01G	DRB1	DRB1*15:02:01G	5430	0	0
eas	DPB1	DPB1*34:01:01G	DRB1	DRB1*15:02:01G	5430	0	0
eas	DPB1	DPB1*39:01:01G	DRB1	DRB1*15:02:01G	5430	0	0
eas	DPB1	DPB1*40:01:01G	DRB1	DRB1*15:02:01G	5430	0	0
eas	DPB1	DPB1*85:01:01G	DRB1	DRB1*15:02:01G	5430	0	0
eas	DPB1	DPB1*01:01:01G	DRB1	DRB1*15:03:01G	5426	0	0
eas	DPB1	DPB1*01:01:02G	DRB1	DRB1*15:03:01G	5426	0	0
eas	DPB1	DPB1*02:01:02G	DRB1	DRB1*15:03:01G	5426	0	0
eas	DPB1	DPB1*02:02:01G	DRB1	DRB1*15:03:01G	5426	0	0
eas	DPB1	DPB1*03:01:01G	DRB1	DRB1*15:03:01G	5426	0	0
eas	DPB1	DPB1*04:01:01G	DRB1	DRB1*15:03:01G	5426	0	0
eas	DPB1	DPB1*04:02:01G	DRB1	DRB1*15:03:01G	5426	0	0
eas	DPB1	DPB1*05:01:01G	DRB1	DRB1*15:03:01G	5427	0	0
eas	DPB1	DPB1*06:01:01G	DRB1	DRB1*15:03:01G	5426	0	0
eas	DPB1	DPB1*09:01:01G	DRB1	DRB1*15:03:01G	5426	0	0
eas	DPB1	DPB1*10:01:01G	DRB1	DRB1*15:03:01G	5426	0	0
eas	DPB1	DPB1*11:01:01G	DRB1	DRB1*15:03:01G	5426	0	0
eas	DPB1	DPB1*13:01:01G	DRB1	DRB1*15:03:01G	5426	0	0
eas	DPB1	DPB1*14:01:01G	DRB1	DRB1*15:03:01G	5426	0	0
eas	DPB1	DPB1*15:01:01G	DRB1	DRB1*15:03:01G	5427	0	0
eas	DPB1	DPB1*16:01:01G	DRB1	DRB1*15:03:01G	5426	0	0
eas	DPB1	DPB1*17:01:01G	DRB1	DRB1*15:03:01G	5426	0	0
eas	DPB1	DPB1*18:01:01G	DRB1	DRB1*15:03:01G	5426	0	0
eas	DPB1	DPB1*19:01:01G	DRB1	DRB1*15:03:01G	5426	0	0
eas	DPB1	DPB1*20:01:01G	DRB1	DRB1*15:03:01G	5426	0	0
eas	DPB1	DPB1*23:01:01G	DRB1	DRB1*15:03:01G	5426	0	0
eas	DPB1	DPB1*29:01:01G	DRB1	DRB1*15:03:01G	5426	0	0
eas	DPB1	DPB1*30:01:01G	DRB1	DRB1*15:03:01G	5426	0	0
eas	DPB1	DPB1*34:01:01G	DRB1	DRB1*15:03:01G	5426	0	0
eas	DPB1	DPB1*39:01:01G	DRB1	DRB1*15:03:01G	5426	0	0
eas	DPB1	DPB1*40:01:01G	DRB1	DRB1*15:03:01G	5426	0	0
eas	DPB1	DPB1*85:01:01G	DRB1	DRB1*15:03:01G	5426	0	0
eas	DPB1	DPB1*01:01:01G	DRB1	DRB1*16:01:01G	5426	-0.0110812	0.000123
eas	DPB1	DPB1*01:01:02G	DRB1	DRB1*16:01:01G	5426	0	0
eas	DPB1	DPB1*02:01:02G	DRB1	DRB1*16:01:01G	5426	0.00676924	4.58e-05
eas	DPB1	DPB1*02:02:01G	DRB1	DRB1*16:01:01G	5426	-0.0101183	0.000102
eas	DPB1	DPB1*03:01:01G	DRB1	DRB1*16:01:01G	5426	-0.00999394	9.99e-05
eas	DPB1	DPB1*04:01:01G	DRB1	DRB1*16:01:01G	5426	-0.0131276	0.000172
eas	DPB1	DPB1*04:02:01G	DRB1	DRB1*16:01:01G	5426	0.0125384	0.000157
eas	DPB1	DPB1*05:01:01G	DRB1	DRB1*16:01:01G	5427	-0.00586449	3.44e-05
eas	DPB1	DPB1*06:01:01G	DRB1	DRB1*16:01:01G	5426	-0.00148833	2.22e-06
eas	DPB1	DPB1*09:01:01G	DRB1	DRB1*16:01:01G	5426	0.0221793	0.000492
eas	DPB1	DPB1*10:01:01G	DRB1	DRB1*16:01:01G	5426	0.247694	0.0613522
eas	DPB1	DPB1*11:01:01G	DRB1	DRB1*16:01:01G	5426	-0.00136881	1.87e-06
eas	DPB1	DPB1*13:01:01G	DRB1	DRB1*16:01:01G	5426	-0.0114834	0.000132
eas	DPB1	DPB1*14:01:01G	DRB1	DRB1*16:01:01G	5426	-0.00659032	4.34e-05
eas	DPB1	DPB1*15:01:01G	DRB1	DRB1*16:01:01G	5427	-0.00101028	1.02e-06
eas	DPB1	DPB1*16:01:01G	DRB1	DRB1*16:01:01G	5426	-0.000825	6.8e-07
eas	DPB1	DPB1*17:01:01G	DRB1	DRB1*16:01:01G	5426	-0.00531079	2.82e-05
eas	DPB1	DPB1*18:01:01G	DRB1	DRB1*16:01:01G	5426	0	0
eas	DPB1	DPB1*19:01:01G	DRB1	DRB1*16:01:01G	5426	-0.00398853	1.59e-05
eas	DPB1	DPB1*20:01:01G	DRB1	DRB1*16:01:01G	5426	-0.000412	1.7e-07
eas	DPB1	DPB1*23:01:01G	DRB1	DRB1*16:01:01G	5426	-0.000825	6.8e-07
eas	DPB1	DPB1*29:01:01G	DRB1	DRB1*16:01:01G	5426	-0.000412	1.7e-07
eas	DPB1	DPB1*30:01:01G	DRB1	DRB1*16:01:01G	5426	0	0
eas	DPB1	DPB1*34:01:01G	DRB1	DRB1*16:01:01G	5426	0	0
eas	DPB1	DPB1*39:01:01G	DRB1	DRB1*16:01:01G	5426	0	0
eas	DPB1	DPB1*40:01:01G	DRB1	DRB1*16:01:01G	5426	0	0
eas	DPB1	DPB1*85:01:01G	DRB1	DRB1*16:01:01G	5426	0	0
eas	DPB1	DPB1*01:01:01G	DRB1	DRB1*16:02:01G	5427	-0.0497016	0.00247025
eas	DPB1	DPB1*01:01:02G	DRB1	DRB1*16:02:01G	5427	0	0
eas	DPB1	DPB1*02:01:02G	DRB1	DRB1*16:02:01G	5427	-0.0471317	0.0022214
eas	DPB1	DPB1*02:02:01G	DRB1	DRB1*16:02:01G	5427	0.0507584	0.00257642
eas	DPB1	DPB1*03:01:01G	DRB1	DRB1*16:02:01G	5427	0.00805508	6.49e-05
eas	DPB1	DPB1*04:01:01G	DRB1	DRB1*16:02:01G	5427	-0.032296	0.00104303
eas	DPB1	DPB1*04:02:01G	DRB1	DRB1*16:02:01G	5427	-0.0393122	0.00154545
eas	DPB1	DPB1*05:01:01G	DRB1	DRB1*16:02:01G	5428	0.0837654	0.00701664
eas	DPB1	DPB1*06:01:01G	DRB1	DRB1*16:02:01G	5427	-0.0107058	0.000115
eas	DPB1	DPB1*09:01:01G	DRB1	DRB1*16:02:01G	5427	-0.0303567	0.000922
eas	DPB1	DPB1*10:01:01G	DRB1	DRB1*16:02:01G	5427	-0.0160136	0.000256
eas	DPB1	DPB1*11:01:01G	DRB1	DRB1*16:02:01G	5427	-0.00984611	9.69e-05
eas	DPB1	DPB1*13:01:01G	DRB1	DRB1*16:02:01G	5427	-0.00302331	9.14e-06
eas	DPB1	DPB1*14:01:01G	DRB1	DRB1*16:02:01G	5427	0.0305176	0.000931
eas	DPB1	DPB1*15:01:01G	DRB1	DRB1*16:02:01G	5428	-0.00726711	5.28e-05
eas	DPB1	DPB1*16:01:01G	DRB1	DRB1*16:02:01G	5427	-0.00593359	3.52e-05
eas	DPB1	DPB1*17:01:01G	DRB1	DRB1*16:02:01G	5427	-0.00790269	6.25e-05
eas	DPB1	DPB1*18:01:01G	DRB1	DRB1*16:02:01G	5427	0	0
eas	DPB1	DPB1*19:01:01G	DRB1	DRB1*16:02:01G	5427	-0.0154164	0.000238
eas	DPB1	DPB1*20:01:01G	DRB1	DRB1*16:02:01G	5427	-0.00296598	8.8e-06
eas	DPB1	DPB1*23:01:01G	DRB1	DRB1*16:02:01G	5427	-0.00593359	3.52e-05
eas	DPB1	DPB1*29:01:01G	DRB1	DRB1*16:02:01G	5427	-0.00296598	8.8e-06
eas	DPB1	DPB1*30:01:01G	DRB1	DRB1*16:02:01G	5427	0	0
eas	DPB1	DPB1*34:01:01G	DRB1	DRB1*16:02:01G	5427	0	0
eas	DPB1	DPB1*39:01:01G	DRB1	DRB1*16:02:01G	5427	0	0
eas	DPB1	DPB1*40:01:01G	DRB1	DRB1*16:02:01G	5427	0	0
eas	DPB1	DPB1*85:01:01G	DRB1	DRB1*16:02:01G	5427	0	0
eas	DPB1	DPB1*01:01:01G	DRB3	DRB3*01:01:02G	3022	0.00476986	2.28e-05
eas	DPB1	DPB1*01:01:02G	DRB3	DRB3*01:01:02G	3022	0	0
eas	DPB1	DPB1*02:01:02G	DRB3	DRB3*01:01:02G	3022	0.0648541	0.00420606
eas	DPB1	DPB1*02:02:01G	DRB3	DRB3*01:01:02G	3022	0.01982	0.000393
eas	DPB1	DPB1*03:01:01G	DRB3	DRB3*01:01:02G	3022	-0.0343317	0.00117867
eas	DPB1	DPB1*04:01:01G	DRB3	DRB3*01:01:02G	3022	-0.0426902	0.00182245
eas	DPB1	DPB1*04:02:01G	DRB3	DRB3*01:01:02G	3022	0.00901089	8.12e-05
eas	DPB1	DPB1*05:01:01G	DRB3	DRB3*01:01:02G	3023	0.0344058	0.00118376
eas	DPB1	DPB1*06:01:01G	DRB3	DRB3*01:01:02G	3022	0.030036	0.000902
eas	DPB1	DPB1*09:01:01G	DRB3	DRB3*01:01:02G	3022	-0.0314516	0.000989
eas	DPB1	DPB1*10:01:01G	DRB3	DRB3*01:01:02G	3022	0.0297399	0.000884
eas	DPB1	DPB1*11:01:01G	DRB3	DRB3*01:01:02G	3022	-0.0072039	5.19e-05
eas	DPB1	DPB1*13:01:01G	DRB3	DRB3*01:01:02G	3022	-0.0208046	0.000433
eas	DPB1	DPB1*14:01:01G	DRB3	DRB3*01:01:02G	3022	-0.029803	0.000888
eas	DPB1	DPB1*15:01:01G	DRB3	DRB3*01:01:02G	3022	0.015219	0.000232
eas	DPB1	DPB1*16:01:01G	DRB3	DRB3*01:01:02G	3022	-0.0072039	5.19e-05
eas	DPB1	DPB1*17:01:01G	DRB3	DRB3*01:01:02G	3022	0.0526961	0.00277688
eas	DPB1	DPB1*18:01:01G	DRB3	DRB3*01:01:02G	3022	0	0
eas	DPB1	DPB1*19:01:01G	DRB3	DRB3*01:01:02G	3022	-0.0133487	0.000178
eas	DPB1	DPB1*20:01:01G	DRB3	DRB3*01:01:02G	3022	0.0520347	0.00270761
eas	DPB1	DPB1*23:01:01G	DRB3	DRB3*01:01:02G	3022	0.0317054	0.00100523
eas	DPB1	DPB1*29:01:01G	DRB3	DRB3*01:01:02G	3022	-0.0072039	5.19e-05
eas	DPB1	DPB1*30:01:01G	DRB3	DRB3*01:01:02G	3022	0	0
eas	DPB1	DPB1*34:01:01G	DRB3	DRB3*01:01:02G	3022	0	0
eas	DPB1	DPB1*39:01:01G	DRB3	DRB3*01:01:02G	3022	0	0
eas	DPB1	DPB1*40:01:01G	DRB3	DRB3*01:01:02G	3022	0	0
eas	DPB1	DPB1*85:01:01G	DRB3	DRB3*01:01:02G	3022	0	0
eas	DPB1	DPB1*01:01:01G	DRB3	DRB3*02:01:01G	3021	-0.00811614	6.59e-05
eas	DPB1	DPB1*01:01:02G	DRB3	DRB3*02:01:01G	3021	0	0
eas	DPB1	DPB1*02:01:02G	DRB3	DRB3*02:01:01G	3021	0.0033163	1.1e-05
eas	DPB1	DPB1*02:02:01G	DRB3	DRB3*02:01:01G	3021	-0.00831002	6.91e-05
eas	DPB1	DPB1*03:01:01G	DRB3	DRB3*02:01:01G	3021	-0.00803908	6.46e-05
eas	DPB1	DPB1*04:01:01G	DRB3	DRB3*02:01:01G	3021	0.0431919	0.00186554
eas	DPB1	DPB1*04:02:01G	DRB3	DRB3*02:01:01G	3021	-0.00661958	4.38e-05
eas	DPB1	DPB1*05:01:01G	DRB3	DRB3*02:01:01G	3022	-0.0268173	0.000719
eas	DPB1	DPB1*06:01:01G	DRB3	DRB3*02:01:01G	3021	-0.000889	7.9e-07
eas	DPB1	DPB1*09:01:01G	DRB3	DRB3*02:01:01G	3021	-0.00437663	1.92e-05
eas	DPB1	DPB1*10:01:01G	DRB3	DRB3*02:01:01G	3021	-0.00147606	2.18e-06
eas	DPB1	DPB1*11:01:01G	DRB3	DRB3*02:01:01G	3021	-0.000444	1.97e-07
eas	DPB1	DPB1*13:01:01G	DRB3	DRB3*02:01:01G	3021	-0.0090291	8.15e-05
eas	DPB1	DPB1*14:01:01G	DRB3	DRB3*02:01:01G	3021	-0.00560115	3.14e-05
eas	DPB1	DPB1*15:01:01G	DRB3	DRB3*02:01:01G	3021	-0.000889	7.9e-07
eas	DPB1	DPB1*16:01:01G	DRB3	DRB3*02:01:01G	3021	-0.000444	1.97e-07
eas	DPB1	DPB1*17:01:01G	DRB3	DRB3*02:01:01G	3021	-0.00362072	1.31e-05
eas	DPB1	DPB1*18:01:01G	DRB3	DRB3*02:01:01G	3021	0	0
eas	DPB1	DPB1*19:01:01G	DRB3	DRB3*02:01:01G	3021	-0.00316755	1e-05
eas	DPB1	DPB1*20:01:01G	DRB3	DRB3*02:01:01G	3021	-0.000444	1.97e-07
eas	DPB1	DPB1*23:01:01G	DRB3	DRB3*02:01:01G	3021	-0.000628	3.95e-07
eas	DPB1	DPB1*29:01:01G	DRB3	DRB3*02:01:01G	3021	-0.000444	1.97e-07
eas	DPB1	DPB1*30:01:01G	DRB3	DRB3*02:01:01G	3021	0	0
eas	DPB1	DPB1*34:01:01G	DRB3	DRB3*02:01:01G	3021	0	0
eas	DPB1	DPB1*39:01:01G	DRB3	DRB3*02:01:01G	3021	0	0
eas	DPB1	DPB1*40:01:01G	DRB3	DRB3*02:01:01G	3021	0	0
eas	DPB1	DPB1*85:01:01G	DRB3	DRB3*02:01:01G	3021	0	0
eas	DPB1	DPB1*01:01:01G	DRB3	DRB3*02:02:01G	3040	-0.0740537	0.00548396
eas	DPB1	DPB1*01:01:02G	DRB3	DRB3*02:02:01G	3040	0	0
eas	DPB1	DPB1*02:01:02G	DRB3	DRB3*02:02:01G	3040	0.0087595	7.67e-05
eas	DPB1	DPB1*02:02:01G	DRB3	DRB3*02:02:01G	3040	0.0152838	0.000234
eas	DPB1	DPB1*03:01:01G	DRB3	DRB3*02:02:01G	3040	-0.0135617	0.000184
eas	DPB1	DPB1*04:01:01G	DRB3	DRB3*02:02:01G	3040	0.113409	0.0128617
eas	DPB1	DPB1*04:02:01G	DRB3	DRB3*02:02:01G	3040	0.0604721	0.00365688
eas	DPB1	DPB1*05:01:01G	DRB3	DRB3*02:02:01G	3041	0.0221432	0.00049
eas	DPB1	DPB1*06:01:01G	DRB3	DRB3*02:02:01G	3040	0.00162999	2.66e-06
eas	DPB1	DPB1*09:01:01G	DRB3	DRB3*02:02:01G	3040	0.013978	0.000195
eas	DPB1	DPB1*10:01:01G	DRB3	DRB3*02:02:01G	3040	0.0202346	0.000409
eas	DPB1	DPB1*11:01:01G	DRB3	DRB3*02:02:01G	3040	0.0201611	0.000406
eas	DPB1	DPB1*13:01:01G	DRB3	DRB3*02:02:01G	3040	-0.0689359	0.00475216
eas	DPB1	DPB1*14:01:01G	DRB3	DRB3*02:02:01G	3040	0.0182478	0.000333
eas	DPB1	DPB1*15:01:01G	DRB3	DRB3*02:02:01G	3040	0.00162999	2.66e-06
eas	DPB1	DPB1*16:01:01G	DRB3	DRB3*02:02:01G	3040	0.0011522	1.33e-06
eas	DPB1	DPB1*17:01:01G	DRB3	DRB3*02:02:01G	3040	-0.000428	1.83e-07
eas	DPB1	DPB1*18:01:01G	DRB3	DRB3*02:02:01G	3040	0	0
eas	DPB1	DPB1*19:01:01G	DRB3	DRB3*02:02:01G	3040	0.00856538	7.34e-05
eas	DPB1	DPB1*20:01:01G	DRB3	DRB3*02:02:01G	3040	-0.018532	0.000343
eas	DPB1	DPB1*23:01:01G	DRB3	DRB3*02:02:01G	3040	0.0011522	1.33e-06
eas	DPB1	DPB1*29:01:01G	DRB3	DRB3*02:02:01G	3040	0.0201611	0.000406
eas	DPB1	DPB1*30:01:01G	DRB3	DRB3*02:02:01G	3040	0	0
eas	DPB1	DPB1*34:01:01G	DRB3	DRB3*02:02:01G	3040	0	0
eas	DPB1	DPB1*39:01:01G	DRB3	DRB3*02:02:01G	3040	0	0
eas	DPB1	DPB1*40:01:01G	DRB3	DRB3*02:02:01G	3040	0	0
eas	DPB1	DPB1*85:01:01G	DRB3	DRB3*02:02:01G	3040	0	0
eas	DPB1	DPB1*01:01:01G	DRB3	DRB3*03:01:01G	3021	0.0737545	0.00543972
eas	DPB1	DPB1*01:01:02G	DRB3	DRB3*03:01:01G	3021	0	0
eas	DPB1	DPB1*02:01:02G	DRB3	DRB3*03:01:01G	3021	-0.0564404	0.00318552
eas	DPB1	DPB1*02:02:01G	DRB3	DRB3*03:01:01G	3021	-0.0267884	0.000718
eas	DPB1	DPB1*03:01:01G	DRB3	DRB3*03:01:01G	3021	0.0391146	0.00152995
eas	DPB1	DPB1*04:01:01G	DRB3	DRB3*03:01:01G	3021	-0.0890608	0.00793182
eas	DPB1	DPB1*04:02:01G	DRB3	DRB3*03:01:01G	3021	-0.0660658	0.0043647
eas	DPB1	DPB1*05:01:01G	DRB3	DRB3*03:01:01G	3022	-0.0444926	0.00197959
eas	DPB1	DPB1*06:01:01G	DRB3	DRB3*03:01:01G	3021	-0.0214433	0.00046
eas	DPB1	DPB1*09:01:01G	DRB3	DRB3*03:01:01G	3021	0.00383438	1.47e-05
eas	DPB1	DPB1*10:01:01G	DRB3	DRB3*03:01:01G	3021	-0.0400731	0.00160585
eas	DPB1	DPB1*11:01:01G	DRB3	DRB3*03:01:01G	3021	-0.0156522	0.000245
eas	DPB1	DPB1*13:01:01G	DRB3	DRB3*03:01:01G	3021	0.08518	0.00725564
eas	DPB1	DPB1*14:01:01G	DRB3	DRB3*03:01:01G	3021	0.00277208	7.68e-06
eas	DPB1	DPB1*15:01:01G	DRB3	DRB3*03:01:01G	3021	-0.0115668	0.000134
eas	DPB1	DPB1*16:01:01G	DRB3	DRB3*03:01:01G	3021	0.00409113	1.67e-05
eas	DPB1	DPB1*17:01:01G	DRB3	DRB3*03:01:01G	3021	-0.0334921	0.00112172
eas	DPB1	DPB1*18:01:01G	DRB3	DRB3*03:01:01G	3021	0	0
eas	DPB1	DPB1*19:01:01G	DRB3	DRB3*03:01:01G	3021	0.00101569	1.03e-06
eas	DPB1	DPB1*20:01:01G	DRB3	DRB3*03:01:01G	3021	-0.0156522	0.000245
eas	DPB1	DPB1*23:01:01G	DRB3	DRB3*03:01:01G	3021	-0.0221392	0.00049
eas	DPB1	DPB1*29:01:01G	DRB3	DRB3*03:01:01G	3021	-0.0156522	0.000245
eas	DPB1	DPB1*30:01:01G	DRB3	DRB3*03:01:01G	3021	0	0
eas	DPB1	DPB1*34:01:01G	DRB3	DRB3*03:01:01G	3021	0	0
eas	DPB1	DPB1*39:01:01G	DRB3	DRB3*03:01:01G	3021	0	0
eas	DPB1	DPB1*40:01:01G	DRB3	DRB3*03:01:01G	3021	0	0
eas	DPB1	DPB1*85:01:01G	DRB3	DRB3*03:01:01G	3021	0	0
eas	DPB1	DPB1*01:01:01G	DRB5	DRB5*01:01:01G	1727	0.0865036	0.00748287
eas	DPB1	DPB1*01:01:02G	DRB5	DRB5*01:01:01G	1727	0	0
eas	DPB1	DPB1*02:01:02G	DRB5	DRB5*01:01:01G	1727	0.0723697	0.00523737
eas	DPB1	DPB1*02:02:01G	DRB5	DRB5*01:01:01G	1727	-0.0407866	0.00166355
eas	DPB1	DPB1*03:01:01G	DRB5	DRB5*01:01:01G	1727	-0.0209342	0.000438
eas	DPB1	DPB1*04:01:01G	DRB5	DRB5*01:01:01G	1727	-0.00585316	3.43e-05
eas	DPB1	DPB1*04:02:01G	DRB5	DRB5*01:01:01G	1727	0.00656884	4.31e-05
eas	DPB1	DPB1*05:01:01G	DRB5	DRB5*01:01:01G	1727	0.138119	0.0190767
eas	DPB1	DPB1*06:01:01G	DRB5	DRB5*01:01:01G	1727	-0.0351339	0.00123439
eas	DPB1	DPB1*09:01:01G	DRB5	DRB5*01:01:01G	1727	-0.285679	0.0816126
eas	DPB1	DPB1*10:01:01G	DRB5	DRB5*01:01:01G	1727	-0.00456264	2.08e-05
eas	DPB1	DPB1*11:01:01G	DRB5	DRB5*01:01:01G	1727	-0.0351339	0.00123439
eas	DPB1	DPB1*13:01:01G	DRB5	DRB5*01:01:01G	1727	-0.213323	0.0455068
eas	DPB1	DPB1*14:01:01G	DRB5	DRB5*01:01:01G	1727	-0.0245318	0.000602
eas	DPB1	DPB1*15:01:01G	DRB5	DRB5*01:01:01G	1727	0	0
eas	DPB1	DPB1*16:01:01G	DRB5	DRB5*01:01:01G	1727	0.0168076	0.000282
eas	DPB1	DPB1*17:01:01G	DRB5	DRB5*01:01:01G	1727	0.0320278	0.00102578
eas	DPB1	DPB1*18:01:01G	DRB5	DRB5*01:01:01G	1727	0	0
eas	DPB1	DPB1*19:01:01G	DRB5	DRB5*01:01:01G	1727	-0.0271077	0.000735
eas	DPB1	DPB1*20:01:01G	DRB5	DRB5*01:01:01G	1727	0	0
eas	DPB1	DPB1*23:01:01G	DRB5	DRB5*01:01:01G	1727	0	0
eas	DPB1	DPB1*29:01:01G	DRB5	DRB5*01:01:01G	1727	0	0
eas	DPB1	DPB1*30:01:01G	DRB5	DRB5*01:01:01G	1727	0	0
eas	DPB1	DPB1*34:01:01G	DRB5	DRB5*01:01:01G	1727	0	0
eas	DPB1	DPB1*39:01:01G	DRB5	DRB5*01:01:01G	1727	0	0
eas	DPB1	DPB1*40:01:01G	DRB5	DRB5*01:01:01G	1727	0	0
eas	DPB1	DPB1*85:01:01G	DRB5	DRB5*01:01:01G	1727	0	0
eas	DPB1	DPB1*01:01:01G	DRB5	DRB5*01:02:01G	1713	-0.00462834	2.14e-05
eas	DPB1	DPB1*01:01:02G	DRB5	DRB5*01:02:01G	1713	0	0
eas	DPB1	DPB1*02:01:02G	DRB5	DRB5*01:02:01G	1713	-0.103394	0.0106904
eas	DPB1	DPB1*02:02:01G	DRB5	DRB5*01:02:01G	1713	-0.0867195	0.00752026
eas	DPB1	DPB1*03:01:01G	DRB5	DRB5*01:02:01G	1713	-0.028701	0.000824
eas	DPB1	DPB1*04:01:01G	DRB5	DRB5*01:02:01G	1713	0.0254119	0.000646
eas	DPB1	DPB1*04:02:01G	DRB5	DRB5*01:02:01G	1713	0.00524011	2.75e-05
eas	DPB1	DPB1*05:01:01G	DRB5	DRB5*01:02:01G	1713	-0.162934	0.0265476
eas	DPB1	DPB1*06:01:01G	DRB5	DRB5*01:02:01G	1713	0.0469284	0.00220227
eas	DPB1	DPB1*09:01:01G	DRB5	DRB5*01:02:01G	1713	0.350711	0.122998
eas	DPB1	DPB1*10:01:01G	DRB5	DRB5*01:02:01G	1713	-0.0221091	0.000489
eas	DPB1	DPB1*11:01:01G	DRB5	DRB5*01:02:01G	1713	0.0449567	0.00202111
eas	DPB1	DPB1*13:01:01G	DRB5	DRB5*01:02:01G	1713	0.262309	0.068806
eas	DPB1	DPB1*14:01:01G	DRB5	DRB5*01:02:01G	1713	0.000846	7.16e-07
eas	DPB1	DPB1*15:01:01G	DRB5	DRB5*01:02:01G	1713	0	0
eas	DPB1	DPB1*16:01:01G	DRB5	DRB5*01:02:01G	1713	-0.0140111	0.000196
eas	DPB1	DPB1*17:01:01G	DRB5	DRB5*01:02:01G	1713	-0.052446	0.00275058
eas	DPB1	DPB1*18:01:01G	DRB5	DRB5*01:02:01G	1713	0	0
eas	DPB1	DPB1*19:01:01G	DRB5	DRB5*01:02:01G	1713	0.0384682	0.0014798
eas	DPB1	DPB1*20:01:01G	DRB5	DRB5*01:02:01G	1713	0	0
eas	DPB1	DPB1*23:01:01G	DRB5	DRB5*01:02:01G	1713	0	0
eas	DPB1	DPB1*29:01:01G	DRB5	DRB5*01:02:01G	1713	0	0
eas	DPB1	DPB1*30:01:01G	DRB5	DRB5*01:02:01G	1713	0	0
eas	DPB1	DPB1*34:01:01G	DRB5	DRB5*01:02:01G	1713	0	0
eas	DPB1	DPB1*39:01:01G	DRB5	DRB5*01:02:01G	1713	0	0
eas	DPB1	DPB1*40:01:01G	DRB5	DRB5*01:02:01G	1713	0	0
eas	DPB1	DPB1*85:01:01G	DRB5	DRB5*01:02:01G	1713	0	0
eas	DPB1	DPB1*01:01:01G	DRB5	DRB5*01:18	1692	0.0382005	0.00145928
eas	DPB1	DPB1*01:01:02G	DRB5	DRB5*01:18	1692	0	0
eas	DPB1	DPB1*02:01:02G	DRB5	DRB5*01:18	1692	0.0197188	0.000389
eas	DPB1	DPB1*02:02:01G	DRB5	DRB5*01:18	1692	0.0434093	0.00188437
eas	DPB1	DPB1*03:01:01G	DRB5	DRB5*01:18	1692	-0.0101342	0.000103
eas	DPB1	DPB1*04:01:01G	DRB5	DRB5*01:18	1692	-0.0134425	0.000181
eas	DPB1	DPB1*04:02:01G	DRB5	DRB5*01:18	1692	-0.00839226	7.04e-05
eas	DPB1	DPB1*05:01:01G	DRB5	DRB5*01:18	1692	-0.0342502	0.00117308
eas	DPB1	DPB1*06:01:01G	DRB5	DRB5*01:18	1692	-0.00167462	2.8e-06
eas	DPB1	DPB1*09:01:01G	DRB5	DRB5*01:18	1692	-0.00900559	8.11e-05
eas	DPB1	DPB1*10:01:01G	DRB5	DRB5*01:18	1692	-0.00251565	6.33e-06
eas	DPB1	DPB1*11:01:01G	DRB5	DRB5*01:18	1692	-0.00144983	2.1e-06
eas	DPB1	DPB1*13:01:01G	DRB5	DRB5*01:18	1692	-0.0139092	0.000193
eas	DPB1	DPB1*14:01:01G	DRB5	DRB5*01:18	1692	-0.00781327	6.1e-05
eas	DPB1	DPB1*15:01:01G	DRB5	DRB5*01:18	1692	0	0
eas	DPB1	DPB1*16:01:01G	DRB5	DRB5*01:18	1692	-0.000837	7e-07
eas	DPB1	DPB1*17:01:01G	DRB5	DRB5*01:18	1692	-0.00412648	1.7e-05
eas	DPB1	DPB1*18:01:01G	DRB5	DRB5*01:18	1692	0	0
eas	DPB1	DPB1*19:01:01G	DRB5	DRB5*01:18	1692	-0.00454281	2.06e-05
eas	DPB1	DPB1*20:01:01G	DRB5	DRB5*01:18	1692	0	0
eas	DPB1	DPB1*23:01:01G	DRB5	DRB5*01:18	1692	0	0
eas	DPB1	DPB1*29:01:01G	DRB5	DRB5*01:18	1692	0	0
eas	DPB1	DPB1*30:01:01G	DRB5	DRB5*01:18	1692	0	0
eas	DPB1	DPB1*34:01:01G	DRB5	DRB5*01:18	1692	0	0
eas	DPB1	DPB1*39:01:01G	DRB5	DRB5*01:18	1692	0	0
eas	DPB1	DPB1*40:01:01G	DRB5	DRB5*01:18	1692	0	0
eas	DPB1	DPB1*85:01:01G	DRB5	DRB5*01:18	1692	0	0
eas	DPB1	DPB1*01:01:01G	DRB5	DRB5*02:02:01G	1692	-0.100436	0.0100875
eas	DPB1	DPB1*01:01:02G	DRB5	DRB5*02:02:01G	1692	0	0
eas	DPB1	DPB1*02:01:02G	DRB5	DRB5*02:02:01G	1692	0.0420228	0.00176592
eas	DPB1	DPB1*02:02:01G	DRB5	DRB5*02:02:01G	1692	0.151607	0.0229847
eas	DPB1	DPB1*03:01:01G	DRB5	DRB5*02:02:01G	1692	0.0232781	0.000542
eas	DPB1	DPB1*04:01:01G	DRB5	DRB5*02:02:01G	1692	-0.0377304	0.00142359
eas	DPB1	DPB1*04:02:01G	DRB5	DRB5*02:02:01G	1692	0.0393114	0.00154539
eas	DPB1	DPB1*05:01:01G	DRB5	DRB5*02:02:01G	1692	0.00235062	5.53e-06
eas	DPB1	DPB1*06:01:01G	DRB5	DRB5*02:02:01G	1692	-0.00890247	7.93e-05
eas	DPB1	DPB1*09:01:01G	DRB5	DRB5*02:02:01G	1692	-0.0273362	0.000747
eas	DPB1	DPB1*10:01:01G	DRB5	DRB5*02:02:01G	1692	0.0852235	0.00726304
eas	DPB1	DPB1*11:01:01G	DRB5	DRB5*02:02:01G	1692	-0.00770749	5.94e-05
eas	DPB1	DPB1*13:01:01G	DRB5	DRB5*02:02:01G	1692	-0.0201883	0.000408
eas	DPB1	DPB1*14:01:01G	DRB5	DRB5*02:02:01G	1692	-2.94e-05	8.67e-10
eas	DPB1	DPB1*15:01:01G	DRB5	DRB5*02:02:01G	1692	0	0
eas	DPB1	DPB1*16:01:01G	DRB5	DRB5*02:02:01G	1692	-0.00444729	1.98e-05
eas	DPB1	DPB1*17:01:01G	DRB5	DRB5*02:02:01G	1692	0.00838762	7.04e-05
eas	DPB1	DPB1*18:01:01G	DRB5	DRB5*02:02:01G	1692	0	0
eas	DPB1	DPB1*19:01:01G	DRB5	DRB5*02:02:01G	1692	-0.0241501	0.000583
eas	DPB1	DPB1*20:01:01G	DRB5	DRB5*02:02:01G	1692	0	0
eas	DPB1	DPB1*23:01:01G	DRB5	DRB5*02:02:01G	1692	0	0
eas	DPB1	DPB1*29:01:01G	DRB5	DRB5*02:02:01G	1692	0	0
eas	DPB1	DPB1*30:01:01G	DRB5	DRB5*02:02:01G	1692	0	0
eas	DPB1	DPB1*34:01:01G	DRB5	DRB5*02:02:01G	1692	0	0
eas	DPB1	DPB1*39:01:01G	DRB5	DRB5*02:02:01G	1692	0	0
eas	DPB1	DPB1*40:01:01G	DRB5	DRB5*02:02:01G	1692	0	0
eas	DPB1	DPB1*85:01:01G	DRB5	DRB5*02:02:01G	1692	0	0
eas	DPB1	DPB1*01:01:01G	F	F*01:01:01G	5488	0.0677211	0.00458615
eas	DPB1	DPB1*01:01:02G	F	F*01:01:01G	5488	0	0
eas	DPB1	DPB1*02:01:02G	F	F*01:01:01G	5488	-0.0377289	0.00142347
eas	DPB1	DPB1*02:02:01G	F	F*01:01:01G	5488	-0.0118366	0.00014
eas	DPB1	DPB1*03:01:01G	F	F*01:01:01G	5488	0.006294	3.96e-05
eas	DPB1	DPB1*04:01:01G	F	F*01:01:01G	5488	0.0083556	6.98e-05
eas	DPB1	DPB1*04:02:01G	F	F*01:01:01G	5488	-0.0410011	0.00168109
eas	DPB1	DPB1*05:01:01G	F	F*01:01:01G	5489	-0.0299233	0.000895
eas	DPB1	DPB1*06:01:01G	F	F*01:01:01G	5488	-0.00625347	3.91e-05
eas	DPB1	DPB1*09:01:01G	F	F*01:01:01G	5488	-0.0115555	0.000134
eas	DPB1	DPB1*10:01:01G	F	F*01:01:01G	5488	-0.0181866	0.000331
eas	DPB1	DPB1*11:01:01G	F	F*01:01:01G	5488	0.00999878	0.0001
eas	DPB1	DPB1*13:01:01G	F	F*01:01:01G	5488	0.018733	0.000351
eas	DPB1	DPB1*14:01:01G	F	F*01:01:01G	5488	0.0207083	0.000429
eas	DPB1	DPB1*15:01:01G	F	F*01:01:01G	5489	0.00737984	5.45e-05
eas	DPB1	DPB1*16:01:01G	F	F*01:01:01G	5488	0.00602564	3.63e-05
eas	DPB1	DPB1*17:01:01G	F	F*01:01:01G	5488	0.0104458	0.000109
eas	DPB1	DPB1*18:01:01G	F	F*01:01:01G	5488	0	0
eas	DPB1	DPB1*19:01:01G	F	F*01:01:01G	5488	0.0161638	0.000261
eas	DPB1	DPB1*20:01:01G	F	F*01:01:01G	5488	0.003012	9.07e-06
eas	DPB1	DPB1*23:01:01G	F	F*01:01:01G	5488	-0.024822	0.000616
eas	DPB1	DPB1*29:01:01G	F	F*01:01:01G	5488	0.003012	9.07e-06
eas	DPB1	DPB1*30:01:01G	F	F*01:01:01G	5488	0	0
eas	DPB1	DPB1*34:01:01G	F	F*01:01:01G	5488	0	0
eas	DPB1	DPB1*39:01:01G	F	F*01:01:01G	5488	0	0
eas	DPB1	DPB1*40:01:01G	F	F*01:01:01G	5488	0	0
eas	DPB1	DPB1*85:01:01G	F	F*01:01:01G	5488	0	0
eas	DPB1	DPB1*01:01:01G	F	F*01:01:06	5487	-0.0656517	0.00431014
eas	DPB1	DPB1*01:01:02G	F	F*01:01:06	5487	0	0
eas	DPB1	DPB1*02:01:02G	F	F*01:01:06	5487	0.0370403	0.00137199
eas	DPB1	DPB1*02:02:01G	F	F*01:01:06	5487	0.00983911	9.68e-05
eas	DPB1	DPB1*03:01:01G	F	F*01:01:06	5487	-0.00609494	3.71e-05
eas	DPB1	DPB1*04:01:01G	F	F*01:01:06	5487	-0.0109026	0.000119
eas	DPB1	DPB1*04:02:01G	F	F*01:01:06	5487	0.0416808	0.00173729
eas	DPB1	DPB1*05:01:01G	F	F*01:01:06	5488	0.0355893	0.0012666
eas	DPB1	DPB1*06:01:01G	F	F*01:01:06	5487	0.00682826	4.66e-05
eas	DPB1	DPB1*09:01:01G	F	F*01:01:06	5487	0.00172824	2.99e-06
eas	DPB1	DPB1*10:01:01G	F	F*01:01:06	5487	0.00751198	5.64e-05
eas	DPB1	DPB1*11:01:01G	F	F*01:01:06	5487	-0.00977692	9.56e-05
eas	DPB1	DPB1*13:01:01G	F	F*01:01:06	5487	-0.0203627	0.000415
eas	DPB1	DPB1*14:01:01G	F	F*01:01:06	5487	-0.0190893	0.000364
eas	DPB1	DPB1*15:01:01G	F	F*01:01:06	5488	-0.00721609	5.21e-05
eas	DPB1	DPB1*16:01:01G	F	F*01:01:06	5487	-0.00589194	3.47e-05
eas	DPB1	DPB1*17:01:01G	F	F*01:01:06	5487	-0.0139436	0.000194
eas	DPB1	DPB1*18:01:01G	F	F*01:01:06	5487	0	0
eas	DPB1	DPB1*19:01:01G	F	F*01:01:06	5487	-0.0152648	0.000233
eas	DPB1	DPB1*20:01:01G	F	F*01:01:06	5487	-0.00294516	8.67e-06
eas	DPB1	DPB1*23:01:01G	F	F*01:01:06	5487	0.0255566	0.000653
eas	DPB1	DPB1*29:01:01G	F	F*01:01:06	5487	-0.00294516	8.67e-06
eas	DPB1	DPB1*30:01:01G	F	F*01:01:06	5487	0	0
eas	DPB1	DPB1*34:01:01G	F	F*01:01:06	5487	0	0
eas	DPB1	DPB1*39:01:01G	F	F*01:01:06	5487	0	0
eas	DPB1	DPB1*40:01:01G	F	F*01:01:06	5487	0	0
eas	DPB1	DPB1*85:01:01G	F	F*01:01:06	5487	0	0
eas	DPB1	DPB1*01:01:01G	F	F*01:01:07	5487	0	0
eas	DPB1	DPB1*01:01:02G	F	F*01:01:07	5487	0	0
eas	DPB1	DPB1*02:01:02G	F	F*01:01:07	5487	0	0
eas	DPB1	DPB1*02:02:01G	F	F*01:01:07	5487	0	0
eas	DPB1	DPB1*03:01:01G	F	F*01:01:07	5487	0	0
eas	DPB1	DPB1*04:01:01G	F	F*01:01:07	5487	0	0
eas	DPB1	DPB1*04:02:01G	F	F*01:01:07	5487	0	0
eas	DPB1	DPB1*05:01:01G	F	F*01:01:07	5488	0	0
eas	DPB1	DPB1*06:01:01G	F	F*01:01:07	5487	0	0
eas	DPB1	DPB1*09:01:01G	F	F*01:01:07	5487	0	0
eas	DPB1	DPB1*10:01:01G	F	F*01:01:07	5487	0	0
eas	DPB1	DPB1*11:01:01G	F	F*01:01:07	5487	0	0
eas	DPB1	DPB1*13:01:01G	F	F*01:01:07	5487	0	0
eas	DPB1	DPB1*14:01:01G	F	F*01:01:07	5487	0	0
eas	DPB1	DPB1*15:01:01G	F	F*01:01:07	5488	0	0
eas	DPB1	DPB1*16:01:01G	F	F*01:01:07	5487	0	0
eas	DPB1	DPB1*17:01:01G	F	F*01:01:07	5487	0	0
eas	DPB1	DPB1*18:01:01G	F	F*01:01:07	5487	0	0
eas	DPB1	DPB1*19:01:01G	F	F*01:01:07	5487	0	0
eas	DPB1	DPB1*20:01:01G	F	F*01:01:07	5487	0	0
eas	DPB1	DPB1*23:01:01G	F	F*01:01:07	5487	0	0
eas	DPB1	DPB1*29:01:01G	F	F*01:01:07	5487	0	0
eas	DPB1	DPB1*30:01:01G	F	F*01:01:07	5487	0	0
eas	DPB1	DPB1*34:01:01G	F	F*01:01:07	5487	0	0
eas	DPB1	DPB1*39:01:01G	F	F*01:01:07	5487	0	0
eas	DPB1	DPB1*40:01:01G	F	F*01:01:07	5487	0	0
eas	DPB1	DPB1*85:01:01G	F	F*01:01:07	5487	0	0
eas	DPB1	DPB1*01:01:01G	F	F*01:04:01G	5487	-0.01558	0.000242738
eas	DPB1	DPB1*01:01:02G	F	F*01:04:01G	5487	0	0
eas	DPB1	DPB1*02:01:02G	F	F*01:04:01G	5487	0.00951291	9.05e-05
eas	DPB1	DPB1*02:02:01G	F	F*01:04:01G	5487	0.0125722	0.000158
eas	DPB1	DPB1*03:01:01G	F	F*01:04:01G	5487	-0.000283	8.03e-08
eas	DPB1	DPB1*04:01:01G	F	F*01:04:01G	5487	0.0137521	0.000189
eas	DPB1	DPB1*04:02:01G	F	F*01:04:01G	5487	-0.0123597	0.000153
eas	DPB1	DPB1*05:01:01G	F	F*01:04:01G	5488	-0.0271793	0.000739
eas	DPB1	DPB1*06:01:01G	F	F*01:04:01G	5487	-0.00208232	4.34e-06
eas	DPB1	DPB1*09:01:01G	F	F*01:04:01G	5487	0.0514692	0.00264908
eas	DPB1	DPB1*10:01:01G	F	F*01:04:01G	5487	0.0558169	0.00311552
eas	DPB1	DPB1*11:01:01G	F	F*01:04:01G	5487	-0.00191511	3.67e-06
eas	DPB1	DPB1*13:01:01G	F	F*01:04:01G	5487	0.00790297	6.25e-05
eas	DPB1	DPB1*14:01:01G	F	F*01:04:01G	5487	-0.00929704	8.64e-05
eas	DPB1	DPB1*15:01:01G	F	F*01:04:01G	5488	-0.0014135	2e-06
eas	DPB1	DPB1*16:01:01G	F	F*01:04:01G	5487	-0.00115412	1.33e-06
eas	DPB1	DPB1*17:01:01G	F	F*01:04:01G	5487	0.0173036	0.000299
eas	DPB1	DPB1*18:01:01G	F	F*01:04:01G	5487	0	0
eas	DPB1	DPB1*19:01:01G	F	F*01:04:01G	5487	-0.0055799	3.11e-05
eas	DPB1	DPB1*20:01:01G	F	F*01:04:01G	5487	-0.000577	3.33e-07
eas	DPB1	DPB1*23:01:01G	F	F*01:04:01G	5487	-0.00115412	1.33e-06
eas	DPB1	DPB1*29:01:01G	F	F*01:04:01G	5487	-0.000577	3.33e-07
eas	DPB1	DPB1*30:01:01G	F	F*01:04:01G	5487	0	0
eas	DPB1	DPB1*34:01:01G	F	F*01:04:01G	5487	0	0
eas	DPB1	DPB1*39:01:01G	F	F*01:04:01G	5487	0	0
eas	DPB1	DPB1*40:01:01G	F	F*01:04:01G	5487	0	0
eas	DPB1	DPB1*85:01:01G	F	F*01:04:01G	5487	0	0
eas	DPB1	DPB1*01:01:01G	G	G*01:01:01G	5485	-0.196498	0.0386114
eas	DPB1	DPB1*01:01:02G	G	G*01:01:01G	5485	0	0
eas	DPB1	DPB1*02:01:02G	G	G*01:01:01G	5485	0.080032	0.00640512
eas	DPB1	DPB1*02:02:01G	G	G*01:01:01G	5485	0.0548212	0.00300536
eas	DPB1	DPB1*03:01:01G	G	G*01:01:01G	5485	0.0410986	0.0016891
eas	DPB1	DPB1*04:01:01G	G	G*01:01:01G	5485	-0.0168207	0.000283
eas	DPB1	DPB1*04:02:01G	G	G*01:01:01G	5485	0.00865478	7.49e-05
eas	DPB1	DPB1*05:01:01G	G	G*01:01:01G	5486	0.0370595	0.00137341
eas	DPB1	DPB1*06:01:01G	G	G*01:01:01G	5485	-0.0230839	0.000533
eas	DPB1	DPB1*09:01:01G	G	G*01:01:01G	5485	-0.0702951	0.0049414
eas	DPB1	DPB1*10:01:01G	G	G*01:01:01G	5485	-0.00206156	4.25e-06
eas	DPB1	DPB1*11:01:01G	G	G*01:01:01G	5485	0.00714355	5.1e-05
eas	DPB1	DPB1*13:01:01G	G	G*01:01:01G	5485	0.0160727	0.000258
eas	DPB1	DPB1*14:01:01G	G	G*01:01:01G	5485	0.0123825	0.000153
eas	DPB1	DPB1*15:01:01G	G	G*01:01:01G	5486	-0.0100909	0.000102
eas	DPB1	DPB1*16:01:01G	G	G*01:01:01G	5485	0.0114756	0.000132
eas	DPB1	DPB1*17:01:01G	G	G*01:01:01G	5485	-0.0378095	0.00142956
eas	DPB1	DPB1*18:01:01G	G	G*01:01:01G	5485	0	0
eas	DPB1	DPB1*19:01:01G	G	G*01:01:01G	5485	0.0285387	0.000814
eas	DPB1	DPB1*20:01:01G	G	G*01:01:01G	5485	0.00573621	3.29e-05
eas	DPB1	DPB1*23:01:01G	G	G*01:01:01G	5485	0.001616	2.61e-06
eas	DPB1	DPB1*29:01:01G	G	G*01:01:01G	5485	0.00573621	3.29e-05
eas	DPB1	DPB1*30:01:01G	G	G*01:01:01G	5485	0	0
eas	DPB1	DPB1*34:01:01G	G	G*01:01:01G	5485	0	0
eas	DPB1	DPB1*39:01:01G	G	G*01:01:01G	5485	0	0
eas	DPB1	DPB1*40:01:01G	G	G*01:01:01G	5485	0	0
eas	DPB1	DPB1*85:01:01G	G	G*01:01:01G	5485	0	0
eas	DPB1	DPB1*01:01:01G	G	G*01:01:02G	5484	-0.0267242	0.000714
eas	DPB1	DPB1*01:01:02G	G	G*01:01:02G	5484	0	0
eas	DPB1	DPB1*02:01:02G	G	G*01:01:02G	5484	0.0355399	0.00126308
eas	DPB1	DPB1*02:02:01G	G	G*01:01:02G	5484	-0.0277807	0.000772
eas	DPB1	DPB1*03:01:01G	G	G*01:01:02G	5484	-0.0196091	0.000385
eas	DPB1	DPB1*04:01:01G	G	G*01:01:02G	5484	0.0496191	0.00246206
eas	DPB1	DPB1*04:02:01G	G	G*01:01:02G	5484	0.0726275	0.00527476
eas	DPB1	DPB1*05:01:01G	G	G*01:01:02G	5485	-0.0311102	0.000968
eas	DPB1	DPB1*06:01:01G	G	G*01:01:02G	5484	0.0404972	0.00164002
eas	DPB1	DPB1*09:01:01G	G	G*01:01:02G	5484	0.034046	0.00115913
eas	DPB1	DPB1*10:01:01G	G	G*01:01:02G	5484	0.0209606	0.000439
eas	DPB1	DPB1*11:01:01G	G	G*01:01:02G	5484	0.00887138	7.87e-05
eas	DPB1	DPB1*13:01:01G	G	G*01:01:02G	5484	-0.0400618	0.00160495
eas	DPB1	DPB1*14:01:01G	G	G*01:01:02G	5484	-0.0153654	0.000236
eas	DPB1	DPB1*15:01:01G	G	G*01:01:02G	5485	0.0244655	0.000599
eas	DPB1	DPB1*16:01:01G	G	G*01:01:02G	5484	0.0038838	1.51e-05
eas	DPB1	DPB1*17:01:01G	G	G*01:01:02G	5484	0.00841586	7.08e-05
eas	DPB1	DPB1*18:01:01G	G	G*01:01:02G	5484	0	0
eas	DPB1	DPB1*19:01:01G	G	G*01:01:02G	5484	-0.0218014	0.000475
eas	DPB1	DPB1*20:01:01G	G	G*01:01:02G	5484	-0.00609977	3.72e-05
eas	DPB1	DPB1*23:01:01G	G	G*01:01:02G	5484	0.0199705	0.000399
eas	DPB1	DPB1*29:01:01G	G	G*01:01:02G	5484	0.0260648	0.000679
eas	DPB1	DPB1*30:01:01G	G	G*01:01:02G	5484	0	0
eas	DPB1	DPB1*34:01:01G	G	G*01:01:02G	5484	0	0
eas	DPB1	DPB1*39:01:01G	G	G*01:01:02G	5484	0	0
eas	DPB1	DPB1*40:01:01G	G	G*01:01:02G	5484	0	0
eas	DPB1	DPB1*85:01:01G	G	G*01:01:02G	5484	0	0
eas	DPB1	DPB1*01:01:01G	G	G*01:01:03G	5483	0.146987	0.0216053
eas	DPB1	DPB1*01:01:02G	G	G*01:01:03G	5483	0	0
eas	DPB1	DPB1*02:01:02G	G	G*01:01:03G	5483	-0.0912211	0.00832128
eas	DPB1	DPB1*02:02:01G	G	G*01:01:03G	5483	0.0258643	0.000669
eas	DPB1	DPB1*03:01:01G	G	G*01:01:03G	5483	0.00241729	5.84e-06
eas	DPB1	DPB1*04:01:01G	G	G*01:01:03G	5483	-0.0807826	0.00652583
eas	DPB1	DPB1*04:02:01G	G	G*01:01:03G	5483	-0.0528446	0.00279255
eas	DPB1	DPB1*05:01:01G	G	G*01:01:03G	5484	0.0380667	0.00144907
eas	DPB1	DPB1*06:01:01G	G	G*01:01:03G	5483	-0.0128852	0.000166
eas	DPB1	DPB1*09:01:01G	G	G*01:01:03G	5483	-0.0842789	0.00710293
eas	DPB1	DPB1*10:01:01G	G	G*01:01:03G	5483	-0.013467	0.000181
eas	DPB1	DPB1*11:01:01G	G	G*01:01:03G	5483	-0.00852859	7.27e-05
eas	DPB1	DPB1*13:01:01G	G	G*01:01:03G	5483	0.0023656	5.6e-06
eas	DPB1	DPB1*14:01:01G	G	G*01:01:03G	5483	-0.00170987	2.92e-06
eas	DPB1	DPB1*15:01:01G	G	G*01:01:03G	5484	-0.0124902	0.000156
eas	DPB1	DPB1*16:01:01G	G	G*01:01:03G	5483	-0.0181521	0.000329
eas	DPB1	DPB1*17:01:01G	G	G*01:01:03G	5483	-0.047856	0.00229019
eas	DPB1	DPB1*18:01:01G	G	G*01:01:03G	5483	0	0
eas	DPB1	DPB1*19:01:01G	G	G*01:01:03G	5483	-3.2e-06	1.02e-11
eas	DPB1	DPB1*20:01:01G	G	G*01:01:03G	5483	-0.00907358	8.23e-05
eas	DPB1	DPB1*23:01:01G	G	G*01:01:03G	5483	-0.0181521	0.000329
eas	DPB1	DPB1*29:01:01G	G	G*01:01:03G	5483	-0.00907358	8.23e-05
eas	DPB1	DPB1*30:01:01G	G	G*01:01:03G	5483	0	0
eas	DPB1	DPB1*34:01:01G	G	G*01:01:03G	5483	0	0
eas	DPB1	DPB1*39:01:01G	G	G*01:01:03G	5483	0	0
eas	DPB1	DPB1*40:01:01G	G	G*01:01:03G	5483	0	0
eas	DPB1	DPB1*85:01:01G	G	G*01:01:03G	5483	0	0
eas	DPB1	DPB1*01:01:01G	G	G*01:01:08	5483	-0.0280049	0.000784
eas	DPB1	DPB1*01:01:02G	G	G*01:01:08	5483	0	0
eas	DPB1	DPB1*02:01:02G	G	G*01:01:08	5483	0.0219327	0.000481
eas	DPB1	DPB1*02:02:01G	G	G*01:01:08	5483	-0.0104898	0.00011
eas	DPB1	DPB1*03:01:01G	G	G*01:01:08	5483	0.0143957	0.000207
eas	DPB1	DPB1*04:01:01G	G	G*01:01:08	5483	-0.0198034	0.000392
eas	DPB1	DPB1*04:02:01G	G	G*01:01:08	5483	0.0391575	0.00153331
eas	DPB1	DPB1*05:01:01G	G	G*01:01:08	5484	-0.0111741	0.000125
eas	DPB1	DPB1*06:01:01G	G	G*01:01:08	5483	-0.00557358	3.11e-05
eas	DPB1	DPB1*09:01:01G	G	G*01:01:08	5483	0.0105233	0.000111
eas	DPB1	DPB1*10:01:01G	G	G*01:01:08	5483	-0.00833677	6.95e-05
eas	DPB1	DPB1*11:01:01G	G	G*01:01:08	5483	-0.00512601	2.63e-05
eas	DPB1	DPB1*13:01:01G	G	G*01:01:08	5483	0.035136	0.00123454
eas	DPB1	DPB1*14:01:01G	G	G*01:01:08	5483	-0.024885	0.000619
eas	DPB1	DPB1*15:01:01G	G	G*01:01:08	5484	-0.00378339	1.43e-05
eas	DPB1	DPB1*16:01:01G	G	G*01:01:08	5483	-0.00308913	9.54e-06
eas	DPB1	DPB1*17:01:01G	G	G*01:01:08	5483	-0.0117342	0.000138
eas	DPB1	DPB1*18:01:01G	G	G*01:01:08	5483	0	0
eas	DPB1	DPB1*19:01:01G	G	G*01:01:08	5483	-0.00352363	1.24e-05
eas	DPB1	DPB1*20:01:01G	G	G*01:01:08	5483	-0.00154414	2.38e-06
eas	DPB1	DPB1*23:01:01G	G	G*01:01:08	5483	0.0511983	0.00262127
eas	DPB1	DPB1*29:01:01G	G	G*01:01:08	5483	-0.00154414	2.38e-06
eas	DPB1	DPB1*30:01:01G	G	G*01:01:08	5483	0	0
eas	DPB1	DPB1*34:01:01G	G	G*01:01:08	5483	0	0
eas	DPB1	DPB1*39:01:01G	G	G*01:01:08	5483	0	0
eas	DPB1	DPB1*40:01:01G	G	G*01:01:08	5483	0	0
eas	DPB1	DPB1*85:01:01G	G	G*01:01:08	5483	0	0
eas	DPB1	DPB1*01:01:01G	G	G*01:01:09	5483	-0.00492663	2.43e-05
eas	DPB1	DPB1*01:01:02G	G	G*01:01:09	5483	0	0
eas	DPB1	DPB1*02:01:02G	G	G*01:01:09	5483	-0.00778019	6.05e-05
eas	DPB1	DPB1*02:02:01G	G	G*01:01:09	5483	-0.00450111	2.03e-05
eas	DPB1	DPB1*03:01:01G	G	G*01:01:09	5483	-0.00443724	1.97e-05
eas	DPB1	DPB1*04:01:01G	G	G*01:01:09	5483	-0.00581402	3.38e-05
eas	DPB1	DPB1*04:02:01G	G	G*01:01:09	5483	0.0436615	0.00190632
eas	DPB1	DPB1*05:01:01G	G	G*01:01:09	5484	0.00529101	2.8e-05
eas	DPB1	DPB1*06:01:01G	G	G*01:01:09	5483	-0.000658	4.34e-07
eas	DPB1	DPB1*09:01:01G	G	G*01:01:09	5483	-0.00286053	8.18e-06
eas	DPB1	DPB1*10:01:01G	G	G*01:01:09	5483	-0.000985	9.7e-07
eas	DPB1	DPB1*11:01:01G	G	G*01:01:09	5483	-0.000606	3.67e-07
eas	DPB1	DPB1*13:01:01G	G	G*01:01:09	5483	-0.00511041	2.61e-05
eas	DPB1	DPB1*14:01:01G	G	G*01:01:09	5483	-0.00293976	8.64e-06
eas	DPB1	DPB1*15:01:01G	G	G*01:01:09	5484	-0.000447	2e-07
eas	DPB1	DPB1*16:01:01G	G	G*01:01:09	5483	-0.000365	1.33e-07
eas	DPB1	DPB1*17:01:01G	G	G*01:01:09	5483	-0.00239385	5.73e-06
eas	DPB1	DPB1*18:01:01G	G	G*01:01:09	5483	0	0
eas	DPB1	DPB1*19:01:01G	G	G*01:01:09	5483	-0.00176437	3.11e-06
eas	DPB1	DPB1*20:01:01G	G	G*01:01:09	5483	-0.000182	3.33e-08
eas	DPB1	DPB1*23:01:01G	G	G*01:01:09	5483	-0.000365	1.33e-07
eas	DPB1	DPB1*29:01:01G	G	G*01:01:09	5483	-0.000182	3.33e-08
eas	DPB1	DPB1*30:01:01G	G	G*01:01:09	5483	0	0
eas	DPB1	DPB1*34:01:01G	G	G*01:01:09	5483	0	0
eas	DPB1	DPB1*39:01:01G	G	G*01:01:09	5483	0	0
eas	DPB1	DPB1*40:01:01G	G	G*01:01:09	5483	0	0
eas	DPB1	DPB1*85:01:01G	G	G*01:01:09	5483	0	0
eas	DPB1	DPB1*01:01:01G	G	G*01:01:12	5483	-0.0188827	0.000357
eas	DPB1	DPB1*01:01:02G	G	G*01:01:12	5483	0	0
eas	DPB1	DPB1*02:01:02G	G	G*01:01:12	5483	-0.00898415	8.07e-05
eas	DPB1	DPB1*02:02:01G	G	G*01:01:12	5483	-0.00683387	4.67e-05
eas	DPB1	DPB1*03:01:01G	G	G*01:01:12	5483	0.00200318	4.01e-06
eas	DPB1	DPB1*04:01:01G	G	G*01:01:12	5483	0.0401371	0.00161099
eas	DPB1	DPB1*04:02:01G	G	G*01:01:12	5483	0.0068984	4.76e-05
eas	DPB1	DPB1*05:01:01G	G	G*01:01:12	5484	-0.0250883	0.000629
eas	DPB1	DPB1*06:01:01G	G	G*01:01:12	5483	-0.0033085	1.09e-05
eas	DPB1	DPB1*09:01:01G	G	G*01:01:12	5483	-0.0143737	0.000207
eas	DPB1	DPB1*10:01:01G	G	G*01:01:12	5483	0.0297051	0.000882
eas	DPB1	DPB1*11:01:01G	G	G*01:01:12	5483	-0.00304282	9.26e-06
eas	DPB1	DPB1*13:01:01G	G	G*01:01:12	5483	-0.0115278	0.000133
eas	DPB1	DPB1*14:01:01G	G	G*01:01:12	5483	0.0212255	0.000451
eas	DPB1	DPB1*15:01:01G	G	G*01:01:12	5484	-0.00224584	5.04e-06
eas	DPB1	DPB1*16:01:01G	G	G*01:01:12	5483	-0.00183372	3.36e-06
eas	DPB1	DPB1*17:01:01G	G	G*01:01:12	5483	0.0318525	0.00101458
eas	DPB1	DPB1*18:01:01G	G	G*01:01:12	5483	0	0
eas	DPB1	DPB1*19:01:01G	G	G*01:01:12	5483	0.0498428	0.0024843
eas	DPB1	DPB1*20:01:01G	G	G*01:01:12	5483	-0.000917	8.4e-07
eas	DPB1	DPB1*23:01:01G	G	G*01:01:12	5483	-0.00183372	3.36e-06
eas	DPB1	DPB1*29:01:01G	G	G*01:01:12	5483	-0.000917	8.4e-07
eas	DPB1	DPB1*30:01:01G	G	G*01:01:12	5483	0	0
eas	DPB1	DPB1*34:01:01G	G	G*01:01:12	5483	0	0
eas	DPB1	DPB1*39:01:01G	G	G*01:01:12	5483	0	0
eas	DPB1	DPB1*40:01:01G	G	G*01:01:12	5483	0	0
eas	DPB1	DPB1*85:01:01G	G	G*01:01:12	5483	0	0
eas	DPB1	DPB1*01:01:01G	G	G*01:01:14	5483	-0.00492663	2.43e-05
eas	DPB1	DPB1*01:01:02G	G	G*01:01:14	5483	0	0
eas	DPB1	DPB1*02:01:02G	G	G*01:01:14	5483	-0.00778019	6.05e-05
eas	DPB1	DPB1*02:02:01G	G	G*01:01:14	5483	-0.00450111	2.03e-05
eas	DPB1	DPB1*03:01:01G	G	G*01:01:14	5483	0.0390858	0.0015277
eas	DPB1	DPB1*04:01:01G	G	G*01:01:14	5483	0.028063	0.000788
eas	DPB1	DPB1*04:02:01G	G	G*01:01:14	5483	-0.00391322	1.53e-05
eas	DPB1	DPB1*05:01:01G	G	G*01:01:14	5484	-0.0145421	0.000211
eas	DPB1	DPB1*06:01:01G	G	G*01:01:14	5483	-0.000658	4.34e-07
eas	DPB1	DPB1*09:01:01G	G	G*01:01:14	5483	-0.00286053	8.18e-06
eas	DPB1	DPB1*10:01:01G	G	G*01:01:14	5483	-0.000985	9.7e-07
eas	DPB1	DPB1*11:01:01G	G	G*01:01:14	5483	-0.000606	3.67e-07
eas	DPB1	DPB1*13:01:01G	G	G*01:01:14	5483	-0.00511041	2.61e-05
eas	DPB1	DPB1*14:01:01G	G	G*01:01:14	5483	-0.00293976	8.64e-06
eas	DPB1	DPB1*15:01:01G	G	G*01:01:14	5484	-0.000447	2e-07
eas	DPB1	DPB1*16:01:01G	G	G*01:01:14	5483	-0.000365	1.33e-07
eas	DPB1	DPB1*17:01:01G	G	G*01:01:14	5483	-0.00239385	5.73e-06
eas	DPB1	DPB1*18:01:01G	G	G*01:01:14	5483	0	0
eas	DPB1	DPB1*19:01:01G	G	G*01:01:14	5483	-0.00176437	3.11e-06
eas	DPB1	DPB1*20:01:01G	G	G*01:01:14	5483	-0.000182	3.33e-08
eas	DPB1	DPB1*23:01:01G	G	G*01:01:14	5483	-0.000365	1.33e-07
eas	DPB1	DPB1*29:01:01G	G	G*01:01:14	5483	-0.000182	3.33e-08
eas	DPB1	DPB1*30:01:01G	G	G*01:01:14	5483	0	0
eas	DPB1	DPB1*34:01:01G	G	G*01:01:14	5483	0	0
eas	DPB1	DPB1*39:01:01G	G	G*01:01:14	5483	0	0
eas	DPB1	DPB1*40:01:01G	G	G*01:01:14	5483	0	0
eas	DPB1	DPB1*85:01:01G	G	G*01:01:14	5483	0	0
eas	DPB1	DPB1*01:01:01G	G	G*01:01:15	5483	0	0
eas	DPB1	DPB1*01:01:02G	G	G*01:01:15	5483	0	0
eas	DPB1	DPB1*02:01:02G	G	G*01:01:15	5483	0	0
eas	DPB1	DPB1*02:02:01G	G	G*01:01:15	5483	0	0
eas	DPB1	DPB1*03:01:01G	G	G*01:01:15	5483	0	0
eas	DPB1	DPB1*04:01:01G	G	G*01:01:15	5483	0	0
eas	DPB1	DPB1*04:02:01G	G	G*01:01:15	5483	0	0
eas	DPB1	DPB1*05:01:01G	G	G*01:01:15	5484	0	0
eas	DPB1	DPB1*06:01:01G	G	G*01:01:15	5483	0	0
eas	DPB1	DPB1*09:01:01G	G	G*01:01:15	5483	0	0
eas	DPB1	DPB1*10:01:01G	G	G*01:01:15	5483	0	0
eas	DPB1	DPB1*11:01:01G	G	G*01:01:15	5483	0	0
eas	DPB1	DPB1*13:01:01G	G	G*01:01:15	5483	0	0
eas	DPB1	DPB1*14:01:01G	G	G*01:01:15	5483	0	0
eas	DPB1	DPB1*15:01:01G	G	G*01:01:15	5484	0	0
eas	DPB1	DPB1*16:01:01G	G	G*01:01:15	5483	0	0
eas	DPB1	DPB1*17:01:01G	G	G*01:01:15	5483	0	0
eas	DPB1	DPB1*18:01:01G	G	G*01:01:15	5483	0	0
eas	DPB1	DPB1*19:01:01G	G	G*01:01:15	5483	0	0
eas	DPB1	DPB1*20:01:01G	G	G*01:01:15	5483	0	0
eas	DPB1	DPB1*23:01:01G	G	G*01:01:15	5483	0	0
eas	DPB1	DPB1*29:01:01G	G	G*01:01:15	5483	0	0
eas	DPB1	DPB1*30:01:01G	G	G*01:01:15	5483	0	0
eas	DPB1	DPB1*34:01:01G	G	G*01:01:15	5483	0	0
eas	DPB1	DPB1*39:01:01G	G	G*01:01:15	5483	0	0
eas	DPB1	DPB1*40:01:01G	G	G*01:01:15	5483	0	0
eas	DPB1	DPB1*85:01:01G	G	G*01:01:15	5483	0	0
eas	DPB1	DPB1*01:01:01G	G	G*01:01:17G	5483	-0.00853473	7.28e-05
eas	DPB1	DPB1*01:01:02G	G	G*01:01:17G	5483	0	0
eas	DPB1	DPB1*02:01:02G	G	G*01:01:17G	5483	0.002093	4.38e-06
eas	DPB1	DPB1*02:02:01G	G	G*01:01:17G	5483	-0.00779758	6.08e-05
eas	DPB1	DPB1*03:01:01G	G	G*01:01:17G	5483	-0.00768692	5.91e-05
eas	DPB1	DPB1*04:01:01G	G	G*01:01:17G	5483	0.0290529	0.000844
eas	DPB1	DPB1*04:02:01G	G	G*01:01:17G	5483	-0.00677913	4.6e-05
eas	DPB1	DPB1*05:01:01G	G	G*01:01:17G	5484	-0.0137395	0.000189
eas	DPB1	DPB1*06:01:01G	G	G*01:01:17G	5483	-0.00114064	1.3e-06
eas	DPB1	DPB1*09:01:01G	G	G*01:01:17G	5483	-0.00495548	2.46e-05
eas	DPB1	DPB1*10:01:01G	G	G*01:01:17G	5483	-0.00170613	2.91e-06
eas	DPB1	DPB1*11:01:01G	G	G*01:01:17G	5483	-0.00104904	1.1e-06
eas	DPB1	DPB1*13:01:01G	G	G*01:01:17G	5483	0.0131015	0.000172
eas	DPB1	DPB1*14:01:01G	G	G*01:01:17G	5483	0.0321387	0.00103289
eas	DPB1	DPB1*15:01:01G	G	G*01:01:17G	5484	-0.000774	6e-07
eas	DPB1	DPB1*16:01:01G	G	G*01:01:17G	5483	-0.000632	4e-07
eas	DPB1	DPB1*17:01:01G	G	G*01:01:17G	5483	-0.00414702	1.72e-05
eas	DPB1	DPB1*18:01:01G	G	G*01:01:17G	5483	0	0
eas	DPB1	DPB1*19:01:01G	G	G*01:01:17G	5483	-0.00305654	9.34e-06
eas	DPB1	DPB1*20:01:01G	G	G*01:01:17G	5483	-0.000316	9.99e-08
eas	DPB1	DPB1*23:01:01G	G	G*01:01:17G	5483	-0.000632	4e-07
eas	DPB1	DPB1*29:01:01G	G	G*01:01:17G	5483	-0.000316	9.99e-08
eas	DPB1	DPB1*30:01:01G	G	G*01:01:17G	5483	0	0
eas	DPB1	DPB1*34:01:01G	G	G*01:01:17G	5483	0	0
eas	DPB1	DPB1*39:01:01G	G	G*01:01:17G	5483	0	0
eas	DPB1	DPB1*40:01:01G	G	G*01:01:17G	5483	0	0
eas	DPB1	DPB1*85:01:01G	G	G*01:01:17G	5483	0	0
eas	DPB1	DPB1*01:01:01G	G	G*01:01:20	5483	-0.0120732	0.000146
eas	DPB1	DPB1*01:01:02G	G	G*01:01:20	5483	0	0
eas	DPB1	DPB1*02:01:02G	G	G*01:01:20	5483	0.00296076	8.77e-06
eas	DPB1	DPB1*02:02:01G	G	G*01:01:20	5483	-0.0110305	0.000122
eas	DPB1	DPB1*03:01:01G	G	G*01:01:20	5483	0.00690238	4.76e-05
eas	DPB1	DPB1*04:01:01G	G	G*01:01:20	5483	-0.000411	1.69e-07
eas	DPB1	DPB1*04:02:01G	G	G*01:01:20	5483	0.00984138	9.69e-05
eas	DPB1	DPB1*05:01:01G	G	G*01:01:20	5484	0.00486564	2.37e-05
eas	DPB1	DPB1*06:01:01G	G	G*01:01:20	5483	-0.00161355	2.6e-06
eas	DPB1	DPB1*09:01:01G	G	G*01:01:20	5483	-0.00701002	4.91e-05
eas	DPB1	DPB1*10:01:01G	G	G*01:01:20	5483	-0.00241349	5.82e-06
eas	DPB1	DPB1*11:01:01G	G	G*01:01:20	5483	-0.00148398	2.2e-06
eas	DPB1	DPB1*13:01:01G	G	G*01:01:20	5483	0.00300488	9.03e-06
eas	DPB1	DPB1*14:01:01G	G	G*01:01:20	5483	-0.00720421	5.19e-05
eas	DPB1	DPB1*15:01:01G	G	G*01:01:20	5484	-0.00109529	1.2e-06
eas	DPB1	DPB1*16:01:01G	G	G*01:01:20	5483	-0.000894	8e-07
eas	DPB1	DPB1*17:01:01G	G	G*01:01:20	5483	-0.00586638	3.44e-05
eas	DPB1	DPB1*18:01:01G	G	G*01:01:20	5483	0	0
eas	DPB1	DPB1*19:01:01G	G	G*01:01:20	5483	-0.00432378	1.87e-05
eas	DPB1	DPB1*20:01:01G	G	G*01:01:20	5483	-0.000447	2e-07
eas	DPB1	DPB1*23:01:01G	G	G*01:01:20	5483	-0.000894	8e-07
eas	DPB1	DPB1*29:01:01G	G	G*01:01:20	5483	-0.000447	2e-07
eas	DPB1	DPB1*30:01:01G	G	G*01:01:20	5483	0	0
eas	DPB1	DPB1*34:01:01G	G	G*01:01:20	5483	0	0
eas	DPB1	DPB1*39:01:01G	G	G*01:01:20	5483	0	0
eas	DPB1	DPB1*40:01:01G	G	G*01:01:20	5483	0	0
eas	DPB1	DPB1*85:01:01G	G	G*01:01:20	5483	0	0
eas	DPB1	DPB1*01:01:01G	G	G*01:03:01G	5483	-0.0238752	0.00057
eas	DPB1	DPB1*01:01:02G	G	G*01:03:01G	5483	0	0
eas	DPB1	DPB1*02:01:02G	G	G*01:03:01G	5483	0.017587	0.000309
eas	DPB1	DPB1*02:02:01G	G	G*01:03:01G	5483	-0.0286652	0.000822
eas	DPB1	DPB1*03:01:01G	G	G*01:03:01G	5483	-0.00776082	6.02e-05
eas	DPB1	DPB1*04:01:01G	G	G*01:03:01G	5483	0.0441988	0.00195353
eas	DPB1	DPB1*04:02:01G	G	G*01:03:01G	5483	0.0544522	0.00296504
eas	DPB1	DPB1*05:01:01G	G	G*01:03:01G	5484	-0.0234911	0.000552
eas	DPB1	DPB1*06:01:01G	G	G*01:03:01G	5483	0.0585012	0.00342239
eas	DPB1	DPB1*09:01:01G	G	G*01:03:01G	5483	0.0125166	0.000157
eas	DPB1	DPB1*10:01:01G	G	G*01:03:01G	5483	0.0990805	0.00981694
eas	DPB1	DPB1*11:01:01G	G	G*01:03:01G	5483	0.0296764	0.000881
eas	DPB1	DPB1*13:01:01G	G	G*01:03:01G	5483	-0.030494	0.00093
eas	DPB1	DPB1*14:01:01G	G	G*01:03:01G	5483	0.0121037	0.000147
eas	DPB1	DPB1*15:01:01G	G	G*01:03:01G	5484	-0.00381868	1.46e-05
eas	DPB1	DPB1*16:01:01G	G	G*01:03:01G	5483	-0.00311794	9.72e-06
eas	DPB1	DPB1*17:01:01G	G	G*01:03:01G	5483	-0.0023038	5.31e-06
eas	DPB1	DPB1*18:01:01G	G	G*01:03:01G	5483	0	0
eas	DPB1	DPB1*19:01:01G	G	G*01:03:01G	5483	-0.0150747	0.000227
eas	DPB1	DPB1*20:01:01G	G	G*01:03:01G	5483	-0.00155854	2.43e-06
eas	DPB1	DPB1*23:01:01G	G	G*01:03:01G	5483	-0.00311794	9.72e-06
eas	DPB1	DPB1*29:01:01G	G	G*01:03:01G	5483	-0.00155854	2.43e-06
eas	DPB1	DPB1*30:01:01G	G	G*01:03:01G	5483	0	0
eas	DPB1	DPB1*34:01:01G	G	G*01:03:01G	5483	0	0
eas	DPB1	DPB1*39:01:01G	G	G*01:03:01G	5483	0	0
eas	DPB1	DPB1*40:01:01G	G	G*01:03:01G	5483	0	0
eas	DPB1	DPB1*85:01:01G	G	G*01:03:01G	5483	0	0
eas	DPB1	DPB1*01:01:01G	G	G*01:04:01G	5484	0.123605	0.0152782
eas	DPB1	DPB1*01:01:02G	G	G*01:04:01G	5484	0	0
eas	DPB1	DPB1*02:01:02G	G	G*01:04:01G	5484	-0.0302741	0.000917
eas	DPB1	DPB1*02:02:01G	G	G*01:04:01G	5484	-0.0464999	0.00216224
eas	DPB1	DPB1*03:01:01G	G	G*01:04:01G	5484	-0.0254541	0.000648
eas	DPB1	DPB1*04:01:01G	G	G*01:04:01G	5484	0.0468089	0.00219108
eas	DPB1	DPB1*04:02:01G	G	G*01:04:01G	5484	-0.033463	0.00111977
eas	DPB1	DPB1*05:01:01G	G	G*01:04:01G	5485	-0.0285447	0.000815
eas	DPB1	DPB1*06:01:01G	G	G*01:04:01G	5484	0.00380879	1.45e-05
eas	DPB1	DPB1*09:01:01G	G	G*01:04:01G	5484	0.120506	0.0145217
eas	DPB1	DPB1*10:01:01G	G	G*01:04:01G	5484	-0.0131235	0.000172
eas	DPB1	DPB1*11:01:01G	G	G*01:04:01G	5484	-0.00620427	3.85e-05
eas	DPB1	DPB1*13:01:01G	G	G*01:04:01G	5484	0.0150058	0.000225
eas	DPB1	DPB1*14:01:01G	G	G*01:04:01G	5484	0.00150361	2.26e-06
eas	DPB1	DPB1*15:01:01G	G	G*01:04:01G	5485	-0.00680114	4.63e-05
eas	DPB1	DPB1*16:01:01G	G	G*01:04:01G	5484	-0.00554962	3.08e-05
eas	DPB1	DPB1*17:01:01G	G	G*01:04:01G	5484	-0.0794337	0.00630971
eas	DPB1	DPB1*18:01:01G	G	G*01:04:01G	5484	0	0
eas	DPB1	DPB1*19:01:01G	G	G*01:04:01G	5484	-0.0184576	0.000341
eas	DPB1	DPB1*20:01:01G	G	G*01:04:01G	5484	0.00718203	5.16e-05
eas	DPB1	DPB1*23:01:01G	G	G*01:04:01G	5484	-0.00554962	3.08e-05
eas	DPB1	DPB1*29:01:01G	G	G*01:04:01G	5484	-0.0127301	0.000162
eas	DPB1	DPB1*30:01:01G	G	G*01:04:01G	5484	0	0
eas	DPB1	DPB1*34:01:01G	G	G*01:04:01G	5484	0	0
eas	DPB1	DPB1*39:01:01G	G	G*01:04:01G	5484	0	0
eas	DPB1	DPB1*40:01:01G	G	G*01:04:01G	5484	0	0
eas	DPB1	DPB1*85:01:01G	G	G*01:04:01G	5484	0	0
eas	DPB1	DPB1*01:01:01G	G	G*01:04:05	5483	0	0
eas	DPB1	DPB1*01:01:02G	G	G*01:04:05	5483	0	0
eas	DPB1	DPB1*02:01:02G	G	G*01:04:05	5483	0	0
eas	DPB1	DPB1*02:02:01G	G	G*01:04:05	5483	0	0
eas	DPB1	DPB1*03:01:01G	G	G*01:04:05	5483	0	0
eas	DPB1	DPB1*04:01:01G	G	G*01:04:05	5483	0	0
eas	DPB1	DPB1*04:02:01G	G	G*01:04:05	5483	0	0
eas	DPB1	DPB1*05:01:01G	G	G*01:04:05	5484	0	0
eas	DPB1	DPB1*06:01:01G	G	G*01:04:05	5483	0	0
eas	DPB1	DPB1*09:01:01G	G	G*01:04:05	5483	0	0
eas	DPB1	DPB1*10:01:01G	G	G*01:04:05	5483	0	0
eas	DPB1	DPB1*11:01:01G	G	G*01:04:05	5483	0	0
eas	DPB1	DPB1*13:01:01G	G	G*01:04:05	5483	0	0
eas	DPB1	DPB1*14:01:01G	G	G*01:04:05	5483	0	0
eas	DPB1	DPB1*15:01:01G	G	G*01:04:05	5484	0	0
eas	DPB1	DPB1*16:01:01G	G	G*01:04:05	5483	0	0
eas	DPB1	DPB1*17:01:01G	G	G*01:04:05	5483	0	0
eas	DPB1	DPB1*18:01:01G	G	G*01:04:05	5483	0	0
eas	DPB1	DPB1*19:01:01G	G	G*01:04:05	5483	0	0
eas	DPB1	DPB1*20:01:01G	G	G*01:04:05	5483	0	0
eas	DPB1	DPB1*23:01:01G	G	G*01:04:05	5483	0	0
eas	DPB1	DPB1*29:01:01G	G	G*01:04:05	5483	0	0
eas	DPB1	DPB1*30:01:01G	G	G*01:04:05	5483	0	0
eas	DPB1	DPB1*34:01:01G	G	G*01:04:05	5483	0	0
eas	DPB1	DPB1*39:01:01G	G	G*01:04:05	5483	0	0
eas	DPB1	DPB1*40:01:01G	G	G*01:04:05	5483	0	0
eas	DPB1	DPB1*85:01:01G	G	G*01:04:05	5483	0	0
eas	DPB1	DPB1*01:01:01G	G	G*01:05N	5483	-0.0612016	0.00374564
eas	DPB1	DPB1*01:01:02G	G	G*01:05N	5483	0	0
eas	DPB1	DPB1*02:01:02G	G	G*01:05N	5483	-0.0106775	0.000114
eas	DPB1	DPB1*02:02:01G	G	G*01:05N	5483	-0.0104213	0.000109
eas	DPB1	DPB1*03:01:01G	G	G*01:05N	5483	-0.0247394	0.000612
eas	DPB1	DPB1*04:01:01G	G	G*01:05N	5483	-0.0103237	0.000107
eas	DPB1	DPB1*04:02:01G	G	G*01:05N	5483	0.0185299	0.000343
eas	DPB1	DPB1*05:01:01G	G	G*01:05N	5484	-0.0464773	0.00216014
eas	DPB1	DPB1*06:01:01G	G	G*01:05N	5483	-0.0103652	0.000107
eas	DPB1	DPB1*09:01:01G	G	G*01:05N	5483	-0.00355878	1.27e-05
eas	DPB1	DPB1*10:01:01G	G	G*01:05N	5483	-0.0155039	0.00024
eas	DPB1	DPB1*11:01:01G	G	G*01:05N	5483	-0.00953283	9.09e-05
eas	DPB1	DPB1*13:01:01G	G	G*01:05N	5483	-0.0238001	0.000566
eas	DPB1	DPB1*14:01:01G	G	G*01:05N	5483	-0.00868667	7.55e-05
eas	DPB1	DPB1*15:01:01G	G	G*01:05N	5484	0.0457764	0.00209548
eas	DPB1	DPB1*16:01:01G	G	G*01:05N	5483	0.0266615	0.000711
eas	DPB1	DPB1*17:01:01G	G	G*01:05N	5483	0.49694	0.246949
eas	DPB1	DPB1*18:01:01G	G	G*01:05N	5483	0	0
eas	DPB1	DPB1*19:01:01G	G	G*01:05N	5483	0.00628533	3.95e-05
eas	DPB1	DPB1*20:01:01G	G	G*01:05N	5483	-0.00287163	8.25e-06
eas	DPB1	DPB1*23:01:01G	G	G*01:05N	5483	-0.00574484	3.3e-05
eas	DPB1	DPB1*29:01:01G	G	G*01:05N	5483	-0.00287163	8.25e-06
eas	DPB1	DPB1*30:01:01G	G	G*01:05N	5483	0	0
eas	DPB1	DPB1*34:01:01G	G	G*01:05N	5483	0	0
eas	DPB1	DPB1*39:01:01G	G	G*01:05N	5483	0	0
eas	DPB1	DPB1*40:01:01G	G	G*01:05N	5483	0	0
eas	DPB1	DPB1*85:01:01G	G	G*01:05N	5483	0	0
eas	DPB1	DPB1*01:01:01G	G	G*01:11	5483	0	0
eas	DPB1	DPB1*01:01:02G	G	G*01:11	5483	0	0
eas	DPB1	DPB1*02:01:02G	G	G*01:11	5483	0	0
eas	DPB1	DPB1*02:02:01G	G	G*01:11	5483	0	0
eas	DPB1	DPB1*03:01:01G	G	G*01:11	5483	0	0
eas	DPB1	DPB1*04:01:01G	G	G*01:11	5483	0	0
eas	DPB1	DPB1*04:02:01G	G	G*01:11	5483	0	0
eas	DPB1	DPB1*05:01:01G	G	G*01:11	5484	0	0
eas	DPB1	DPB1*06:01:01G	G	G*01:11	5483	0	0
eas	DPB1	DPB1*09:01:01G	G	G*01:11	5483	0	0
eas	DPB1	DPB1*10:01:01G	G	G*01:11	5483	0	0
eas	DPB1	DPB1*11:01:01G	G	G*01:11	5483	0	0
eas	DPB1	DPB1*13:01:01G	G	G*01:11	5483	0	0
eas	DPB1	DPB1*14:01:01G	G	G*01:11	5483	0	0
eas	DPB1	DPB1*15:01:01G	G	G*01:11	5484	0	0
eas	DPB1	DPB1*16:01:01G	G	G*01:11	5483	0	0
eas	DPB1	DPB1*17:01:01G	G	G*01:11	5483	0	0
eas	DPB1	DPB1*18:01:01G	G	G*01:11	5483	0	0
eas	DPB1	DPB1*19:01:01G	G	G*01:11	5483	0	0
eas	DPB1	DPB1*20:01:01G	G	G*01:11	5483	0	0
eas	DPB1	DPB1*23:01:01G	G	G*01:11	5483	0	0
eas	DPB1	DPB1*29:01:01G	G	G*01:11	5483	0	0
eas	DPB1	DPB1*30:01:01G	G	G*01:11	5483	0	0
eas	DPB1	DPB1*34:01:01G	G	G*01:11	5483	0	0
eas	DPB1	DPB1*39:01:01G	G	G*01:11	5483	0	0
eas	DPB1	DPB1*40:01:01G	G	G*01:11	5483	0	0
eas	DPB1	DPB1*85:01:01G	G	G*01:11	5483	0	0
eas	DPB1	DPB1*01:01:01G	G	G*01:14	5483	0	0
eas	DPB1	DPB1*01:01:02G	G	G*01:14	5483	0	0
eas	DPB1	DPB1*02:01:02G	G	G*01:14	5483	0	0
eas	DPB1	DPB1*02:02:01G	G	G*01:14	5483	0	0
eas	DPB1	DPB1*03:01:01G	G	G*01:14	5483	0	0
eas	DPB1	DPB1*04:01:01G	G	G*01:14	5483	0	0
eas	DPB1	DPB1*04:02:01G	G	G*01:14	5483	0	0
eas	DPB1	DPB1*05:01:01G	G	G*01:14	5484	0	0
eas	DPB1	DPB1*06:01:01G	G	G*01:14	5483	0	0
eas	DPB1	DPB1*09:01:01G	G	G*01:14	5483	0	0
eas	DPB1	DPB1*10:01:01G	G	G*01:14	5483	0	0
eas	DPB1	DPB1*11:01:01G	G	G*01:14	5483	0	0
eas	DPB1	DPB1*13:01:01G	G	G*01:14	5483	0	0
eas	DPB1	DPB1*14:01:01G	G	G*01:14	5483	0	0
eas	DPB1	DPB1*15:01:01G	G	G*01:14	5484	0	0
eas	DPB1	DPB1*16:01:01G	G	G*01:14	5483	0	0
eas	DPB1	DPB1*17:01:01G	G	G*01:14	5483	0	0
eas	DPB1	DPB1*18:01:01G	G	G*01:14	5483	0	0
eas	DPB1	DPB1*19:01:01G	G	G*01:14	5483	0	0
eas	DPB1	DPB1*20:01:01G	G	G*01:14	5483	0	0
eas	DPB1	DPB1*23:01:01G	G	G*01:14	5483	0	0
eas	DPB1	DPB1*29:01:01G	G	G*01:14	5483	0	0
eas	DPB1	DPB1*30:01:01G	G	G*01:14	5483	0	0
eas	DPB1	DPB1*34:01:01G	G	G*01:14	5483	0	0
eas	DPB1	DPB1*39:01:01G	G	G*01:14	5483	0	0
eas	DPB1	DPB1*40:01:01G	G	G*01:14	5483	0	0
eas	DPB1	DPB1*85:01:01G	G	G*01:14	5483	0	0
eas	DPB1	DPB1*01:01:01G	G	G*01:15	5483	0	0
eas	DPB1	DPB1*01:01:02G	G	G*01:15	5483	0	0
eas	DPB1	DPB1*02:01:02G	G	G*01:15	5483	0	0
eas	DPB1	DPB1*02:02:01G	G	G*01:15	5483	0	0
eas	DPB1	DPB1*03:01:01G	G	G*01:15	5483	0	0
eas	DPB1	DPB1*04:01:01G	G	G*01:15	5483	0	0
eas	DPB1	DPB1*04:02:01G	G	G*01:15	5483	0	0
eas	DPB1	DPB1*05:01:01G	G	G*01:15	5484	0	0
eas	DPB1	DPB1*06:01:01G	G	G*01:15	5483	0	0
eas	DPB1	DPB1*09:01:01G	G	G*01:15	5483	0	0
eas	DPB1	DPB1*10:01:01G	G	G*01:15	5483	0	0
eas	DPB1	DPB1*11:01:01G	G	G*01:15	5483	0	0
eas	DPB1	DPB1*13:01:01G	G	G*01:15	5483	0	0
eas	DPB1	DPB1*14:01:01G	G	G*01:15	5483	0	0
eas	DPB1	DPB1*15:01:01G	G	G*01:15	5484	0	0
eas	DPB1	DPB1*16:01:01G	G	G*01:15	5483	0	0
eas	DPB1	DPB1*17:01:01G	G	G*01:15	5483	0	0
eas	DPB1	DPB1*18:01:01G	G	G*01:15	5483	0	0
eas	DPB1	DPB1*19:01:01G	G	G*01:15	5483	0	0
eas	DPB1	DPB1*20:01:01G	G	G*01:15	5483	0	0
eas	DPB1	DPB1*23:01:01G	G	G*01:15	5483	0	0
eas	DPB1	DPB1*29:01:01G	G	G*01:15	5483	0	0
eas	DPB1	DPB1*30:01:01G	G	G*01:15	5483	0	0
eas	DPB1	DPB1*34:01:01G	G	G*01:15	5483	0	0
eas	DPB1	DPB1*39:01:01G	G	G*01:15	5483	0	0
eas	DPB1	DPB1*40:01:01G	G	G*01:15	5483	0	0
eas	DPB1	DPB1*85:01:01G	G	G*01:15	5483	0	0
eas	DPB1	DPB1*01:01:01G	H	H*01:01:02	4682	-0.141345	0.0199783
eas	DPB1	DPB1*01:01:02G	H	H*01:01:02	4682	0	0
eas	DPB1	DPB1*02:01:02G	H	H*01:01:02	4682	0.0658266	0.00433314
eas	DPB1	DPB1*02:02:01G	H	H*01:01:02	4682	0.0720956	0.00519778
eas	DPB1	DPB1*03:01:01G	H	H*01:01:02	4682	-0.0110403	0.000122
eas	DPB1	DPB1*04:01:01G	H	H*01:01:02	4682	-0.131665	0.0173357
eas	DPB1	DPB1*04:02:01G	H	H*01:01:02	4682	0.0120533	0.000145
eas	DPB1	DPB1*05:01:01G	H	H*01:01:02	4682	0.109624	0.0120175
eas	DPB1	DPB1*06:01:01G	H	H*01:01:02	4682	-0.0327922	0.00107533
eas	DPB1	DPB1*09:01:01G	H	H*01:01:02	4682	-0.0264319	0.000699
eas	DPB1	DPB1*10:01:01G	H	H*01:01:02	4682	-0.0193467	0.000374
eas	DPB1	DPB1*11:01:01G	H	H*01:01:02	4682	-0.0140417	0.000197
eas	DPB1	DPB1*13:01:01G	H	H*01:01:02	4682	-0.00390717	1.53e-05
eas	DPB1	DPB1*14:01:01G	H	H*01:01:02	4682	0.000558	3.11e-07
eas	DPB1	DPB1*15:01:01G	H	H*01:01:02	4682	-0.00863359	7.45e-05
eas	DPB1	DPB1*16:01:01G	H	H*01:01:02	4682	0.0166722	0.000278
eas	DPB1	DPB1*17:01:01G	H	H*01:01:02	4682	-0.0618309	0.00382306
eas	DPB1	DPB1*18:01:01G	H	H*01:01:02	4682	0	0
eas	DPB1	DPB1*19:01:01G	H	H*01:01:02	4682	0.0358483	0.0012851
eas	DPB1	DPB1*20:01:01G	H	H*01:01:02	4682	0.021881	0.000479
eas	DPB1	DPB1*23:01:01G	H	H*01:01:02	4682	0.00605479	3.67e-05
eas	DPB1	DPB1*29:01:01G	H	H*01:01:02	4682	0.00349499	1.22e-05
eas	DPB1	DPB1*30:01:01G	H	H*01:01:02	4682	0	0
eas	DPB1	DPB1*34:01:01G	H	H*01:01:02	4682	0	0
eas	DPB1	DPB1*39:01:01G	H	H*01:01:02	4682	0	0
eas	DPB1	DPB1*40:01:01G	H	H*01:01:02	4682	0	0
eas	DPB1	DPB1*85:01:01G	H	H*01:01:02	4682	0	0
eas	DPB1	DPB1*01:01:01G	H	H*01:02:01:04	4669	-0.0407401	0.00165976
eas	DPB1	DPB1*01:01:02G	H	H*01:02:01:04	4669	0	0
eas	DPB1	DPB1*02:01:02G	H	H*01:02:01:04	4669	0.0303733	0.000923
eas	DPB1	DPB1*02:02:01G	H	H*01:02:01:04	4669	-0.0425282	0.00180865
eas	DPB1	DPB1*03:01:01G	H	H*01:02:01:04	4669	0.0291394	0.000849
eas	DPB1	DPB1*04:01:01G	H	H*01:02:01:04	4669	-0.00542941	2.95e-05
eas	DPB1	DPB1*04:02:01G	H	H*01:02:01:04	4669	0.0595653	0.00354802
eas	DPB1	DPB1*05:01:01G	H	H*01:02:01:04	4669	-0.0358762	0.0012871
eas	DPB1	DPB1*06:01:01G	H	H*01:02:01:04	4669	0.0387885	0.00150455
eas	DPB1	DPB1*09:01:01G	H	H*01:02:01:04	4669	0.0641629	0.00411688
eas	DPB1	DPB1*10:01:01G	H	H*01:02:01:04	4669	0.0341398	0.00116553
eas	DPB1	DPB1*11:01:01G	H	H*01:02:01:04	4669	-0.00226411	5.13e-06
eas	DPB1	DPB1*13:01:01G	H	H*01:02:01:04	4669	0.0261636	0.000685
eas	DPB1	DPB1*14:01:01G	H	H*01:02:01:04	4669	0.00559531	3.13e-05
eas	DPB1	DPB1*15:01:01G	H	H*01:02:01:04	4669	0.00551395	3.04e-05
eas	DPB1	DPB1*16:01:01G	H	H*01:02:01:04	4669	-0.00827698	6.85e-05
eas	DPB1	DPB1*17:01:01G	H	H*01:02:01:04	4669	-0.0150908	0.000228
eas	DPB1	DPB1*18:01:01G	H	H*01:02:01:04	4669	0	0
eas	DPB1	DPB1*19:01:01G	H	H*01:02:01:04	4669	-0.0185988	0.000346
eas	DPB1	DPB1*20:01:01G	H	H*01:02:01:04	4669	-0.00477769	2.28e-05
eas	DPB1	DPB1*23:01:01G	H	H*01:02:01:04	4669	-0.00827698	6.85e-05
eas	DPB1	DPB1*29:01:01G	H	H*01:02:01:04	4669	0.0314351	0.000988
eas	DPB1	DPB1*30:01:01G	H	H*01:02:01:04	4669	0	0
eas	DPB1	DPB1*34:01:01G	H	H*01:02:01:04	4669	0	0
eas	DPB1	DPB1*39:01:01G	H	H*01:02:01:04	4669	0	0
eas	DPB1	DPB1*40:01:01G	H	H*01:02:01:04	4669	0	0
eas	DPB1	DPB1*85:01:01G	H	H*01:02:01:04	4669	0	0
eas	DPB1	DPB1*01:01:01G	H	H*01:03:01:03	4668	0.00811753	6.59e-05
eas	DPB1	DPB1*01:01:02G	H	H*01:03:01:03	4668	0	0
eas	DPB1	DPB1*02:01:02G	H	H*01:03:01:03	4668	-0.00286445	8.21e-06
eas	DPB1	DPB1*02:02:01G	H	H*01:03:01:03	4668	-0.0181383	0.000329
eas	DPB1	DPB1*03:01:01G	H	H*01:03:01:03	4668	0.00502945	2.53e-05
eas	DPB1	DPB1*04:01:01G	H	H*01:03:01:03	4668	0.0194522	0.000378
eas	DPB1	DPB1*04:02:01G	H	H*01:03:01:03	4668	0.0462945	0.00214318
eas	DPB1	DPB1*05:01:01G	H	H*01:03:01:03	4668	-0.020412	0.000417
eas	DPB1	DPB1*06:01:01G	H	H*01:03:01:03	4668	-0.00259156	6.72e-06
eas	DPB1	DPB1*09:01:01G	H	H*01:03:01:03	4668	-0.0105867	0.000112
eas	DPB1	DPB1*10:01:01G	H	H*01:03:01:03	4668	0.142207	0.0202229
eas	DPB1	DPB1*11:01:01G	H	H*01:03:01:03	4668	0.0786946	0.00619284
eas	DPB1	DPB1*13:01:01G	H	H*01:03:01:03	4668	-0.0199557	0.000398
eas	DPB1	DPB1*14:01:01G	H	H*01:03:01:03	4668	-0.0117459	0.000138
eas	DPB1	DPB1*15:01:01G	H	H*01:03:01:03	4668	-0.0017461	3.05e-06
eas	DPB1	DPB1*16:01:01G	H	H*01:03:01:03	4668	-0.00135224	1.83e-06
eas	DPB1	DPB1*17:01:01G	H	H*01:03:01:03	4668	-0.00978279	9.57e-05
eas	DPB1	DPB1*18:01:01G	H	H*01:03:01:03	4668	0	0
eas	DPB1	DPB1*19:01:01G	H	H*01:03:01:03	4668	-0.00704127	4.96e-05
eas	DPB1	DPB1*20:01:01G	H	H*01:03:01:03	4668	-0.000781	6.09e-07
eas	DPB1	DPB1*23:01:01G	H	H*01:03:01:03	4668	-0.00135224	1.83e-06
eas	DPB1	DPB1*29:01:01G	H	H*01:03:01:03	4668	-0.000781	6.09e-07
eas	DPB1	DPB1*30:01:01G	H	H*01:03:01:03	4668	0	0
eas	DPB1	DPB1*34:01:01G	H	H*01:03:01:03	4668	0	0
eas	DPB1	DPB1*39:01:01G	H	H*01:03:01:03	4668	0	0
eas	DPB1	DPB1*40:01:01G	H	H*01:03:01:03	4668	0	0
eas	DPB1	DPB1*85:01:01G	H	H*01:03:01:03	4668	0	0
eas	DPB1	DPB1*01:01:01G	H	H*01:04	4667	0	0
eas	DPB1	DPB1*01:01:02G	H	H*01:04	4667	0	0
eas	DPB1	DPB1*02:01:02G	H	H*01:04	4667	0	0
eas	DPB1	DPB1*02:02:01G	H	H*01:04	4667	0	0
eas	DPB1	DPB1*03:01:01G	H	H*01:04	4667	0	0
eas	DPB1	DPB1*04:01:01G	H	H*01:04	4667	0	0
eas	DPB1	DPB1*04:02:01G	H	H*01:04	4667	0	0
eas	DPB1	DPB1*05:01:01G	H	H*01:04	4667	0	0
eas	DPB1	DPB1*06:01:01G	H	H*01:04	4667	0	0
eas	DPB1	DPB1*09:01:01G	H	H*01:04	4667	0	0
eas	DPB1	DPB1*10:01:01G	H	H*01:04	4667	0	0
eas	DPB1	DPB1*11:01:01G	H	H*01:04	4667	0	0
eas	DPB1	DPB1*13:01:01G	H	H*01:04	4667	0	0
eas	DPB1	DPB1*14:01:01G	H	H*01:04	4667	0	0
eas	DPB1	DPB1*15:01:01G	H	H*01:04	4667	0	0
eas	DPB1	DPB1*16:01:01G	H	H*01:04	4667	0	0
eas	DPB1	DPB1*17:01:01G	H	H*01:04	4667	0	0
eas	DPB1	DPB1*18:01:01G	H	H*01:04	4667	0	0
eas	DPB1	DPB1*19:01:01G	H	H*01:04	4667	0	0
eas	DPB1	DPB1*20:01:01G	H	H*01:04	4667	0	0
eas	DPB1	DPB1*23:01:01G	H	H*01:04	4667	0	0
eas	DPB1	DPB1*29:01:01G	H	H*01:04	4667	0	0
eas	DPB1	DPB1*30:01:01G	H	H*01:04	4667	0	0
eas	DPB1	DPB1*34:01:01G	H	H*01:04	4667	0	0
eas	DPB1	DPB1*39:01:01G	H	H*01:04	4667	0	0
eas	DPB1	DPB1*40:01:01G	H	H*01:04	4667	0	0
eas	DPB1	DPB1*85:01:01G	H	H*01:04	4667	0	0
eas	DPB1	DPB1*01:01:01G	H	H*02:01:01:04	4668	-0.0356461	0.00127064
eas	DPB1	DPB1*01:01:02G	H	H*02:01:01:04	4668	0	0
eas	DPB1	DPB1*02:01:02G	H	H*02:01:01:04	4668	0.0297558	0.000885
eas	DPB1	DPB1*02:02:01G	H	H*02:01:01:04	4668	-0.0190712	0.000364
eas	DPB1	DPB1*03:01:01G	H	H*02:01:01:04	4668	-0.0153902	0.000237
eas	DPB1	DPB1*04:01:01G	H	H*02:01:01:04	4668	0.0870438	0.00757662
eas	DPB1	DPB1*04:02:01G	H	H*02:01:01:04	4668	0.012284	0.000151
eas	DPB1	DPB1*05:01:01G	H	H*02:01:01:04	4668	-0.0663282	0.00439943
eas	DPB1	DPB1*06:01:01G	H	H*02:01:01:04	4668	0.0255983	0.000655
eas	DPB1	DPB1*09:01:01G	H	H*02:01:01:04	4668	0.0843078	0.00710781
eas	DPB1	DPB1*10:01:01G	H	H*02:01:01:04	4668	0.0204173	0.000417
eas	DPB1	DPB1*11:01:01G	H	H*02:01:01:04	4668	-0.00896878	8.04e-05
eas	DPB1	DPB1*13:01:01G	H	H*02:01:01:04	4668	-0.00335051	1.12e-05
eas	DPB1	DPB1*14:01:01G	H	H*02:01:01:04	4668	-0.0165214	0.000273
eas	DPB1	DPB1*15:01:01G	H	H*02:01:01:04	4668	0.0459625	0.00211255
eas	DPB1	DPB1*16:01:01G	H	H*02:01:01:04	4668	0.0287998	0.000829
eas	DPB1	DPB1*17:01:01G	H	H*02:01:01:04	4668	0.0207763	0.000432
eas	DPB1	DPB1*18:01:01G	H	H*02:01:01:04	4668	0	0
eas	DPB1	DPB1*19:01:01G	H	H*02:01:01:04	4668	-0.00704344	4.96e-05
eas	DPB1	DPB1*20:01:01G	H	H*02:01:01:04	4668	-0.00298703	8.92e-06
eas	DPB1	DPB1*23:01:01G	H	H*02:01:01:04	4668	0.0287998	0.000829
eas	DPB1	DPB1*29:01:01G	H	H*02:01:01:04	4668	-0.00298703	8.92e-06
eas	DPB1	DPB1*30:01:01G	H	H*02:01:01:04	4668	0	0
eas	DPB1	DPB1*34:01:01G	H	H*02:01:01:04	4668	0	0
eas	DPB1	DPB1*39:01:01G	H	H*02:01:01:04	4668	0	0
eas	DPB1	DPB1*40:01:01G	H	H*02:01:01:04	4668	0	0
eas	DPB1	DPB1*85:01:01G	H	H*02:01:01:04	4668	0	0
eas	DPB1	DPB1*01:01:01G	H	H*02:02:01:02	4668	-0.0356067	0.00126784
eas	DPB1	DPB1*01:01:02G	H	H*02:02:01:02	4668	0	0
eas	DPB1	DPB1*02:01:02G	H	H*02:02:01:02	4668	0.00860044	7.4e-05
eas	DPB1	DPB1*02:02:01G	H	H*02:02:01:02	4668	-0.0144002	0.000207
eas	DPB1	DPB1*03:01:01G	H	H*02:02:01:02	4668	0.107987	0.0116613
eas	DPB1	DPB1*04:01:01G	H	H*02:02:01:02	4668	0.0574781	0.00330374
eas	DPB1	DPB1*04:02:01G	H	H*02:02:01:02	4668	-0.0205309	0.000422
eas	DPB1	DPB1*05:01:01G	H	H*02:02:01:02	4668	-0.0649746	0.00422169
eas	DPB1	DPB1*06:01:01G	H	H*02:02:01:02	4668	-0.00850501	7.23e-05
eas	DPB1	DPB1*09:01:01G	H	H*02:02:01:02	4668	-0.0246201	0.000606151
eas	DPB1	DPB1*10:01:01G	H	H*02:02:01:02	4668	-0.0128411	0.000165
eas	DPB1	DPB1*11:01:01G	H	H*02:02:01:02	4668	0.0814546	0.00663485
eas	DPB1	DPB1*13:01:01G	H	H*02:02:01:02	4668	0.0146526	0.000215
eas	DPB1	DPB1*14:01:01G	H	H*02:02:01:02	4668	-0.00626889	3.93e-05
eas	DPB1	DPB1*15:01:01G	H	H*02:02:01:02	4668	-0.00573039	3.28e-05
eas	DPB1	DPB1*16:01:01G	H	H*02:02:01:02	4668	-0.00443779	1.97e-05
eas	DPB1	DPB1*17:01:01G	H	H*02:02:01:02	4668	-0.0265971	0.000707
eas	DPB1	DPB1*18:01:01G	H	H*02:02:01:02	4668	0	0
eas	DPB1	DPB1*19:01:01G	H	H*02:02:01:02	4668	-0.00051	2.6e-07
eas	DPB1	DPB1*20:01:01G	H	H*02:02:01:02	4668	-0.00256161	6.56e-06
eas	DPB1	DPB1*23:01:01G	H	H*02:02:01:02	4668	-0.00443779	1.97e-05
eas	DPB1	DPB1*29:01:01G	H	H*02:02:01:02	4668	-0.00256161	6.56e-06
eas	DPB1	DPB1*30:01:01G	H	H*02:02:01:02	4668	0	0
eas	DPB1	DPB1*34:01:01G	H	H*02:02:01:02	4668	0	0
eas	DPB1	DPB1*39:01:01G	H	H*02:02:01:02	4668	0	0
eas	DPB1	DPB1*40:01:01G	H	H*02:02:01:02	4668	0	0
eas	DPB1	DPB1*85:01:01G	H	H*02:02:01:02	4668	0	0
eas	DPB1	DPB1*01:01:01G	H	H*02:02:02	4667	-0.00500106	2.5e-05
eas	DPB1	DPB1*01:01:02G	H	H*02:02:02	4667	0	0
eas	DPB1	DPB1*02:01:02G	H	H*02:02:02	4667	0.0205419	0.000422
eas	DPB1	DPB1*02:02:01G	H	H*02:02:02	4667	-0.00498032	2.48e-05
eas	DPB1	DPB1*03:01:01G	H	H*02:02:02	4667	-0.00486877	2.37e-05
eas	DPB1	DPB1*04:01:01G	H	H*02:02:02	4667	-0.00656547	4.31e-05
eas	DPB1	DPB1*04:02:01G	H	H*02:02:02	4667	-0.00428078	1.83e-05
eas	DPB1	DPB1*05:01:01G	H	H*02:02:02	4667	0.00586994	3.45e-05
eas	DPB1	DPB1*06:01:01G	H	H*02:02:02	4667	-0.000712	5.06e-07
eas	DPB1	DPB1*09:01:01G	H	H*02:02:02	4667	-0.00290683	8.45e-06
eas	DPB1	DPB1*10:01:01G	H	H*02:02:02	4667	-0.00107435	1.15e-06
eas	DPB1	DPB1*11:01:01G	H	H*02:02:02	4667	-0.000644	4.14e-07
eas	DPB1	DPB1*13:01:01G	H	H*02:02:02	4667	-0.00547935	3e-05
eas	DPB1	DPB1*14:01:01G	H	H*02:02:02	4667	-0.00322511	1.04e-05
eas	DPB1	DPB1*15:01:01G	H	H*02:02:02	4667	-0.000479	2.3e-07
eas	DPB1	DPB1*16:01:01G	H	H*02:02:02	4667	-0.000371	1.38e-07
eas	DPB1	DPB1*17:01:01G	H	H*02:02:02	4667	-0.00268609	7.22e-06
eas	DPB1	DPB1*18:01:01G	H	H*02:02:02	4667	0	0
eas	DPB1	DPB1*19:01:01G	H	H*02:02:02	4667	-0.00193334	3.74e-06
eas	DPB1	DPB1*20:01:01G	H	H*02:02:02	4667	-0.000214	4.59e-08
eas	DPB1	DPB1*23:01:01G	H	H*02:02:02	4667	-0.000371	1.38e-07
eas	DPB1	DPB1*29:01:01G	H	H*02:02:02	4667	-0.000214	4.59e-08
eas	DPB1	DPB1*30:01:01G	H	H*02:02:02	4667	0	0
eas	DPB1	DPB1*34:01:01G	H	H*02:02:02	4667	0	0
eas	DPB1	DPB1*39:01:01G	H	H*02:02:02	4667	0	0
eas	DPB1	DPB1*40:01:01G	H	H*02:02:02	4667	0	0
eas	DPB1	DPB1*85:01:01G	H	H*02:02:02	4667	0	0
eas	DPB1	DPB1*01:01:01G	H	H*02:03:02	4667	-0.0164139	0.000269
eas	DPB1	DPB1*01:01:02G	H	H*02:03:02	4667	0	0
eas	DPB1	DPB1*02:01:02G	H	H*02:03:02	4667	-0.0303959	0.000924
eas	DPB1	DPB1*02:02:01G	H	H*02:03:02	4667	-0.0153791	0.000237
eas	DPB1	DPB1*03:01:01G	H	H*02:03:02	4667	0.00667853	4.46e-05
eas	DPB1	DPB1*04:01:01G	H	H*02:03:02	4667	0.0704945	0.00496948
eas	DPB1	DPB1*04:02:01G	H	H*02:03:02	4667	-0.00664777	4.42e-05
eas	DPB1	DPB1*05:01:01G	H	H*02:03:02	4667	-0.0180474	0.000326
eas	DPB1	DPB1*06:01:01G	H	H*02:03:02	4667	-0.00565036	3.19e-05
eas	DPB1	DPB1*09:01:01G	H	H*02:03:02	4667	0.00131565	1.73e-06
eas	DPB1	DPB1*10:01:01G	H	H*02:03:02	4667	0.0129903	0.000169
eas	DPB1	DPB1*11:01:01G	H	H*02:03:02	4667	-0.00510985	2.61e-05
eas	DPB1	DPB1*13:01:01G	H	H*02:03:02	4667	-0.00798804	6.38e-05
eas	DPB1	DPB1*14:01:01G	H	H*02:03:02	4667	0.00402591	1.62e-05
eas	DPB1	DPB1*15:01:01G	H	H*02:03:02	4667	-0.00380702	1.45e-05
eas	DPB1	DPB1*16:01:01G	H	H*02:03:02	4667	-0.00294827	8.69e-06
eas	DPB1	DPB1*17:01:01G	H	H*02:03:02	4667	0.00522048	2.73e-05
eas	DPB1	DPB1*18:01:01G	H	H*02:03:02	4667	0	0
eas	DPB1	DPB1*19:01:01G	H	H*02:03:02	4667	0.0451615	0.00203956
eas	DPB1	DPB1*20:01:01G	H	H*02:03:02	4667	-0.00170182	2.9e-06
eas	DPB1	DPB1*23:01:01G	H	H*02:03:02	4667	-0.00294827	8.69e-06
eas	DPB1	DPB1*29:01:01G	H	H*02:03:02	4667	-0.00170182	2.9e-06
eas	DPB1	DPB1*30:01:01G	H	H*02:03:02	4667	0	0
eas	DPB1	DPB1*34:01:01G	H	H*02:03:02	4667	0	0
eas	DPB1	DPB1*39:01:01G	H	H*02:03:02	4667	0	0
eas	DPB1	DPB1*40:01:01G	H	H*02:03:02	4667	0	0
eas	DPB1	DPB1*85:01:01G	H	H*02:03:02	4667	0	0
eas	DPB1	DPB1*01:01:01G	H	H*02:04:01	4670	-0.0268634	0.000722
eas	DPB1	DPB1*01:01:02G	H	H*02:04:01	4670	0	0
eas	DPB1	DPB1*02:01:02G	H	H*02:04:01	4670	0.0344999	0.00119024
eas	DPB1	DPB1*02:02:01G	H	H*02:04:01	4670	-0.0252176	0.000636
eas	DPB1	DPB1*03:01:01G	H	H*02:04:01	4670	-0.0116301	0.000135
eas	DPB1	DPB1*04:01:01G	H	H*02:04:01	4670	0.0925765	0.0085704
eas	DPB1	DPB1*04:02:01G	H	H*02:04:01	4670	0.0263699	0.000695
eas	DPB1	DPB1*05:01:01G	H	H*02:04:01	4670	-0.0655675	0.0042991
eas	DPB1	DPB1*06:01:01G	H	H*02:04:01	4670	0.0594779	0.00353762
eas	DPB1	DPB1*09:01:01G	H	H*02:04:01	4670	0.0317372	0.00100725
eas	DPB1	DPB1*10:01:01G	H	H*02:04:01	4670	-0.00232857	5.42e-06
eas	DPB1	DPB1*11:01:01G	H	H*02:04:01	4670	-0.00821511	6.75e-05
eas	DPB1	DPB1*13:01:01G	H	H*02:04:01	4670	-0.00417021	1.74e-05
eas	DPB1	DPB1*14:01:01G	H	H*02:04:01	4670	0.00194738	3.79e-06
eas	DPB1	DPB1*15:01:01G	H	H*02:04:01	4670	-0.00612055	3.75e-05
eas	DPB1	DPB1*16:01:01G	H	H*02:04:01	4670	-0.00473994	2.25e-05
eas	DPB1	DPB1*17:01:01G	H	H*02:04:01	4670	0.00316841	1e-05
eas	DPB1	DPB1*18:01:01G	H	H*02:04:01	4670	0	0
eas	DPB1	DPB1*19:01:01G	H	H*02:04:01	4670	0.000932	8.69e-07
eas	DPB1	DPB1*20:01:01G	H	H*02:04:01	4670	-0.00273602	7.49e-06
eas	DPB1	DPB1*23:01:01G	H	H*02:04:01	4670	0.0280534	0.000787
eas	DPB1	DPB1*29:01:01G	H	H*02:04:01	4670	-0.00273602	7.49e-06
eas	DPB1	DPB1*30:01:01G	H	H*02:04:01	4670	0	0
eas	DPB1	DPB1*34:01:01G	H	H*02:04:01	4670	0	0
eas	DPB1	DPB1*39:01:01G	H	H*02:04:01	4670	0	0
eas	DPB1	DPB1*40:01:01G	H	H*02:04:01	4670	0	0
eas	DPB1	DPB1*85:01:01G	H	H*02:04:01	4670	0	0
eas	DPB1	DPB1*01:01:01G	H	H*02:05:01:04	4671	-0.0605354	0.00366454
eas	DPB1	DPB1*01:01:02G	H	H*02:05:01:04	4671	0	0
eas	DPB1	DPB1*02:01:02G	H	H*02:05:01:04	4671	0.0116811	0.000136
eas	DPB1	DPB1*02:02:01G	H	H*02:05:01:04	4671	-0.0196421	0.000386
eas	DPB1	DPB1*03:01:01G	H	H*02:05:01:04	4671	-0.0400902	0.00160723
eas	DPB1	DPB1*04:01:01G	H	H*02:05:01:04	4671	0.0137669	0.00019
eas	DPB1	DPB1*04:02:01G	H	H*02:05:01:04	4671	0.0352688	0.00124389
eas	DPB1	DPB1*05:01:01G	H	H*02:05:01:04	4671	-0.064284	0.00413243
eas	DPB1	DPB1*06:01:01G	H	H*02:05:01:04	4671	-0.0118722	0.000141
eas	DPB1	DPB1*09:01:01G	H	H*02:05:01:04	4671	0.00684698	4.69e-05
eas	DPB1	DPB1*10:01:01G	H	H*02:05:01:04	4671	-0.00816085	6.66e-05
eas	DPB1	DPB1*11:01:01G	H	H*02:05:01:04	4671	0.0217548	0.000473
eas	DPB1	DPB1*13:01:01G	H	H*02:05:01:04	4671	-0.0269544	0.000727
eas	DPB1	DPB1*14:01:01G	H	H*02:05:01:04	4671	-2.73e-05	7.48e-10
eas	DPB1	DPB1*15:01:01G	H	H*02:05:01:04	4671	0.0137874	0.00019
eas	DPB1	DPB1*16:01:01G	H	H*02:05:01:04	4671	0.0219255	0.000481
eas	DPB1	DPB1*17:01:01G	H	H*02:05:01:04	4671	0.429676	0.184621
eas	DPB1	DPB1*18:01:01G	H	H*02:05:01:04	4671	0	0
eas	DPB1	DPB1*19:01:01G	H	H*02:05:01:04	4671	0.000689	4.75e-07
eas	DPB1	DPB1*20:01:01G	H	H*02:05:01:04	4671	-0.00357578	1.28e-05
eas	DPB1	DPB1*23:01:01G	H	H*02:05:01:04	4671	-0.00619476	3.84e-05
eas	DPB1	DPB1*29:01:01G	H	H*02:05:01:04	4671	-0.00357578	1.28e-05
eas	DPB1	DPB1*30:01:01G	H	H*02:05:01:04	4671	0	0
eas	DPB1	DPB1*34:01:01G	H	H*02:05:01:04	4671	0	0
eas	DPB1	DPB1*39:01:01G	H	H*02:05:01:04	4671	0	0
eas	DPB1	DPB1*40:01:01G	H	H*02:05:01:04	4671	0	0
eas	DPB1	DPB1*85:01:01G	H	H*02:05:01:04	4671	0	0
eas	DPB1	DPB1*01:01:01G	H	H*02:07:01:02	4686	0.0416496	0.00173469
eas	DPB1	DPB1*01:01:02G	H	H*02:07:01:02	4686	0	0
eas	DPB1	DPB1*02:01:02G	H	H*02:07:01:02	4686	-0.0699894	0.00489852
eas	DPB1	DPB1*02:02:01G	H	H*02:07:01:02	4686	0.0338064	0.00114287
eas	DPB1	DPB1*03:01:01G	H	H*02:07:01:02	4686	0.0155661	0.000242
eas	DPB1	DPB1*04:01:01G	H	H*02:07:01:02	4686	-0.095098	0.00904362
eas	DPB1	DPB1*04:02:01G	H	H*02:07:01:02	4686	-0.0472463	0.00223222
eas	DPB1	DPB1*05:01:01G	H	H*02:07:01:02	4686	0.0657733	0.00432613
eas	DPB1	DPB1*06:01:01G	H	H*02:07:01:02	4686	-0.00494491	2.45e-05
eas	DPB1	DPB1*09:01:01G	H	H*02:07:01:02	4686	-0.0601326	0.00361593
eas	DPB1	DPB1*10:01:01G	H	H*02:07:01:02	4686	-0.0122516	0.00015
eas	DPB1	DPB1*11:01:01G	H	H*02:07:01:02	4686	-0.0137614	0.000189
eas	DPB1	DPB1*13:01:01G	H	H*02:07:01:02	4686	0.0275063	0.000757
eas	DPB1	DPB1*14:01:01G	H	H*02:07:01:02	4686	0.0030425	9.26e-06
eas	DPB1	DPB1*15:01:01G	H	H*02:07:01:02	4686	-0.0113404	0.000129
eas	DPB1	DPB1*16:01:01G	H	H*02:07:01:02	4686	-0.0163628	0.000268
eas	DPB1	DPB1*17:01:01G	H	H*02:07:01:02	4686	-0.0576341	0.00332169
eas	DPB1	DPB1*18:01:01G	H	H*02:07:01:02	4686	0	0
eas	DPB1	DPB1*19:01:01G	H	H*02:07:01:02	4686	0.00988462	9.77e-05
eas	DPB1	DPB1*20:01:01G	H	H*02:07:01:02	4686	-0.00944503	8.92e-05
eas	DPB1	DPB1*23:01:01G	H	H*02:07:01:02	4686	-0.0163628	0.000268
eas	DPB1	DPB1*29:01:01G	H	H*02:07:01:02	4686	-0.00944503	8.92e-05
eas	DPB1	DPB1*30:01:01G	H	H*02:07:01:02	4686	0	0
eas	DPB1	DPB1*34:01:01G	H	H*02:07:01:02	4686	0	0
eas	DPB1	DPB1*39:01:01G	H	H*02:07:01:02	4686	0	0
eas	DPB1	DPB1*40:01:01G	H	H*02:07:01:02	4686	0	0
eas	DPB1	DPB1*85:01:01G	H	H*02:07:01:02	4686	0	0
eas	DPB1	DPB1*01:01:01G	H	H*02:08:01:02	4674	-0.0866514	0.00750846
eas	DPB1	DPB1*01:01:02G	H	H*02:08:01:02	4674	0	0
eas	DPB1	DPB1*02:01:02G	H	H*02:08:01:02	4674	-0.00575431	3.31e-05
eas	DPB1	DPB1*02:02:01G	H	H*02:08:01:02	4674	-0.0232279	0.00054
eas	DPB1	DPB1*03:01:01G	H	H*02:08:01:02	4674	0.0110063	0.000121
eas	DPB1	DPB1*04:01:01G	H	H*02:08:01:02	4674	0.240107	0.0576514
eas	DPB1	DPB1*04:02:01G	H	H*02:08:01:02	4674	-0.0273108	0.000746
eas	DPB1	DPB1*05:01:01G	H	H*02:08:01:02	4674	-0.0664003	0.004409
eas	DPB1	DPB1*06:01:01G	H	H*02:08:01:02	4674	-0.0114907	0.000132
eas	DPB1	DPB1*09:01:01G	H	H*02:08:01:02	4674	0.0220947	0.000488
eas	DPB1	DPB1*10:01:01G	H	H*02:08:01:02	4674	0.00427478	1.83e-05
eas	DPB1	DPB1*11:01:01G	H	H*02:08:01:02	4674	-0.018289	0.000334
eas	DPB1	DPB1*13:01:01G	H	H*02:08:01:02	4674	0.00440659	1.94e-05
eas	DPB1	DPB1*14:01:01G	H	H*02:08:01:02	4674	0.0361588	0.00130745
eas	DPB1	DPB1*15:01:01G	H	H*02:08:01:02	4674	0.0122634	0.00015
eas	DPB1	DPB1*16:01:01G	H	H*02:08:01:02	4674	-0.0105524	0.000111
eas	DPB1	DPB1*17:01:01G	H	H*02:08:01:02	4674	-0.0262419	0.000689
eas	DPB1	DPB1*18:01:01G	H	H*02:08:01:02	4674	0	0
eas	DPB1	DPB1*19:01:01G	H	H*02:08:01:02	4674	-0.0190598	0.000363
eas	DPB1	DPB1*20:01:01G	H	H*02:08:01:02	4674	-0.00609113	3.71e-05
eas	DPB1	DPB1*23:01:01G	H	H*02:08:01:02	4674	-0.0105524	0.000111
eas	DPB1	DPB1*29:01:01G	H	H*02:08:01:02	4674	-0.00609113	3.71e-05
eas	DPB1	DPB1*30:01:01G	H	H*02:08:01:02	4674	0	0
eas	DPB1	DPB1*34:01:01G	H	H*02:08:01:02	4674	0	0
eas	DPB1	DPB1*39:01:01G	H	H*02:08:01:02	4674	0	0
eas	DPB1	DPB1*40:01:01G	H	H*02:08:01:02	4674	0	0
eas	DPB1	DPB1*85:01:01G	H	H*02:08:01:02	4674	0	0
eas	DPB1	DPB1*01:01:01G	H	H*02:09	4668	-0.058211	0.00338852
eas	DPB1	DPB1*01:01:02G	H	H*02:09	4668	0	0
eas	DPB1	DPB1*02:01:02G	H	H*02:09	4668	0.0414674	0.00171954
eas	DPB1	DPB1*02:02:01G	H	H*02:09	4668	0.00137184	1.88e-06
eas	DPB1	DPB1*03:01:01G	H	H*02:09	4668	-0.000118	1.38e-08
eas	DPB1	DPB1*04:01:01G	H	H*02:09	4668	-0.00301266	9.08e-06
eas	DPB1	DPB1*04:02:01G	H	H*02:09	4668	0.0648716	0.00420833
eas	DPB1	DPB1*05:01:01G	H	H*02:09	4668	0.0179784	0.000323
eas	DPB1	DPB1*06:01:01G	H	H*02:09	4668	0.0312213	0.000975
eas	DPB1	DPB1*09:01:01G	H	H*02:09	4668	0.031224	0.000975
eas	DPB1	DPB1*10:01:01G	H	H*02:09	4668	0.00134582	1.81e-06
eas	DPB1	DPB1*11:01:01G	H	H*02:09	4668	-0.0105793	0.000112
eas	DPB1	DPB1*13:01:01G	H	H*02:09	4668	-0.0371378	0.00137922
eas	DPB1	DPB1*14:01:01G	H	H*02:09	4668	-0.0170309	0.00029
eas	DPB1	DPB1*15:01:01G	H	H*02:09	4668	-0.00788199	6.21e-05
eas	DPB1	DPB1*16:01:01G	H	H*02:09	4668	-0.00610406	3.73e-05
eas	DPB1	DPB1*17:01:01G	H	H*02:09	4668	-0.00898538	8.07e-05
eas	DPB1	DPB1*18:01:01G	H	H*02:09	4668	0	0
eas	DPB1	DPB1*19:01:01G	H	H*02:09	4668	-0.0264399	0.000699
eas	DPB1	DPB1*20:01:01G	H	H*02:09	4668	-0.00352342	1.24e-05
eas	DPB1	DPB1*23:01:01G	H	H*02:09	4668	0.0212675	0.000452
eas	DPB1	DPB1*29:01:01G	H	H*02:09	4668	-0.00352342	1.24e-05
eas	DPB1	DPB1*30:01:01G	H	H*02:09	4668	0	0
eas	DPB1	DPB1*34:01:01G	H	H*02:09	4668	0	0
eas	DPB1	DPB1*39:01:01G	H	H*02:09	4668	0	0
eas	DPB1	DPB1*40:01:01G	H	H*02:09	4668	0	0
eas	DPB1	DPB1*85:01:01G	H	H*02:09	4668	0	0
eas	DPB1	DPB1*01:01:01G	H	H*02:10:01:02	4667	-0.00707333	5e-05
eas	DPB1	DPB1*01:01:02G	H	H*02:10:01:02	4667	0	0
eas	DPB1	DPB1*02:01:02G	H	H*02:10:01:02	4667	0.0290538	0.000844
eas	DPB1	DPB1*02:02:01G	H	H*02:10:01:02	4667	-0.00704399	4.96e-05
eas	DPB1	DPB1*03:01:01G	H	H*02:10:01:02	4667	0.0595145	0.00354198
eas	DPB1	DPB1*04:01:01G	H	H*02:10:01:02	4667	-0.00928597	8.62e-05
eas	DPB1	DPB1*04:02:01G	H	H*02:10:01:02	4667	-0.00605458	3.67e-05
eas	DPB1	DPB1*05:01:01G	H	H*02:10:01:02	4667	-0.0221349	0.00049
eas	DPB1	DPB1*06:01:01G	H	H*02:10:01:02	4667	-0.00100642	1.01e-06
eas	DPB1	DPB1*09:01:01G	H	H*02:10:01:02	4667	-0.00411132	1.69e-05
eas	DPB1	DPB1*10:01:01G	H	H*02:10:01:02	4667	-0.00151952	2.31e-06
eas	DPB1	DPB1*11:01:01G	H	H*02:10:01:02	4667	-0.00091	8.28e-07
eas	DPB1	DPB1*13:01:01G	H	H*02:10:01:02	4667	-0.00774981	6.01e-05
eas	DPB1	DPB1*14:01:01G	H	H*02:10:01:02	4667	-0.00456149	2.08e-05
eas	DPB1	DPB1*15:01:01G	H	H*02:10:01:02	4667	-0.000678	4.6e-07
eas	DPB1	DPB1*16:01:01G	H	H*02:10:01:02	4667	-0.000525	2.76e-07
eas	DPB1	DPB1*17:01:01G	H	H*02:10:01:02	4667	-0.00379911	1.44e-05
eas	DPB1	DPB1*18:01:01G	H	H*02:10:01:02	4667	0	0
eas	DPB1	DPB1*19:01:01G	H	H*02:10:01:02	4667	-0.00273445	7.48e-06
eas	DPB1	DPB1*20:01:01G	H	H*02:10:01:02	4667	-0.000303	9.19e-08
eas	DPB1	DPB1*23:01:01G	H	H*02:10:01:02	4667	-0.000525	2.76e-07
eas	DPB1	DPB1*29:01:01G	H	H*02:10:01:02	4667	-0.000303	9.19e-08
eas	DPB1	DPB1*30:01:01G	H	H*02:10:01:02	4667	0	0
eas	DPB1	DPB1*34:01:01G	H	H*02:10:01:02	4667	0	0
eas	DPB1	DPB1*39:01:01G	H	H*02:10:01:02	4667	0	0
eas	DPB1	DPB1*40:01:01G	H	H*02:10:01:02	4667	0	0
eas	DPB1	DPB1*85:01:01G	H	H*02:10:01:02	4667	0	0
eas	DPB1	DPB1*01:01:01G	H	H*02:11:01:02	4667	-0.00500106	2.5e-05
eas	DPB1	DPB1*01:01:02G	H	H*02:11:01:02	4667	0	0
eas	DPB1	DPB1*02:01:02G	H	H*02:11:01:02	4667	-0.0085446	7.3e-05
eas	DPB1	DPB1*02:02:01G	H	H*02:11:01:02	4667	-0.00498032	2.48e-05
eas	DPB1	DPB1*03:01:01G	H	H*02:11:01:02	4667	-0.00486877	2.37e-05
eas	DPB1	DPB1*04:01:01G	H	H*02:11:01:02	4667	-0.00656547	4.31e-05
eas	DPB1	DPB1*04:02:01G	H	H*02:11:01:02	4667	0.0466845	0.00217944
eas	DPB1	DPB1*05:01:01G	H	H*02:11:01:02	4667	0.00586994	3.45e-05
eas	DPB1	DPB1*06:01:01G	H	H*02:11:01:02	4667	-0.000712	5.06e-07
eas	DPB1	DPB1*09:01:01G	H	H*02:11:01:02	4667	-0.00290683	8.45e-06
eas	DPB1	DPB1*10:01:01G	H	H*02:11:01:02	4667	-0.00107435	1.15e-06
eas	DPB1	DPB1*11:01:01G	H	H*02:11:01:02	4667	-0.000644	4.14e-07
eas	DPB1	DPB1*13:01:01G	H	H*02:11:01:02	4667	-0.00547935	3e-05
eas	DPB1	DPB1*14:01:01G	H	H*02:11:01:02	4667	-0.00322511	1.04e-05
eas	DPB1	DPB1*15:01:01G	H	H*02:11:01:02	4667	-0.000479	2.3e-07
eas	DPB1	DPB1*16:01:01G	H	H*02:11:01:02	4667	-0.000371	1.38e-07
eas	DPB1	DPB1*17:01:01G	H	H*02:11:01:02	4667	-0.00268609	7.22e-06
eas	DPB1	DPB1*18:01:01G	H	H*02:11:01:02	4667	0	0
eas	DPB1	DPB1*19:01:01G	H	H*02:11:01:02	4667	-0.00193334	3.74e-06
eas	DPB1	DPB1*20:01:01G	H	H*02:11:01:02	4667	-0.000214	4.59e-08
eas	DPB1	DPB1*23:01:01G	H	H*02:11:01:02	4667	-0.000371	1.38e-07
eas	DPB1	DPB1*29:01:01G	H	H*02:11:01:02	4667	-0.000214	4.59e-08
eas	DPB1	DPB1*30:01:01G	H	H*02:11:01:02	4667	0	0
eas	DPB1	DPB1*34:01:01G	H	H*02:11:01:02	4667	0	0
eas	DPB1	DPB1*39:01:01G	H	H*02:11:01:02	4667	0	0
eas	DPB1	DPB1*40:01:01G	H	H*02:11:01:02	4667	0	0
eas	DPB1	DPB1*85:01:01G	H	H*02:11:01:02	4667	0	0
eas	DPB1	DPB1*01:01:01G	H	H*02:12	4667	0.0122325	0.00015
eas	DPB1	DPB1*01:01:02G	H	H*02:12	4667	0	0
eas	DPB1	DPB1*02:01:02G	H	H*02:12	4667	0.00199387	3.98e-06
eas	DPB1	DPB1*02:02:01G	H	H*02:12	4667	-0.00862802	7.44e-05
eas	DPB1	DPB1*03:01:01G	H	H*02:12	4667	-0.00843476	7.11e-05
eas	DPB1	DPB1*04:01:01G	H	H*02:12	4667	0.00924868	8.55e-05
eas	DPB1	DPB1*04:02:01G	H	H*02:12	4667	-0.00741611	5.5e-05
eas	DPB1	DPB1*05:01:01G	H	H*02:12	4667	0.0101692	0.000103
eas	DPB1	DPB1*06:01:01G	H	H*02:12	4667	-0.00123274	1.52e-06
eas	DPB1	DPB1*09:01:01G	H	H*02:12	4667	-0.00503585	2.54e-05
eas	DPB1	DPB1*10:01:01G	H	H*02:12	4667	-0.00186122	3.46e-06
eas	DPB1	DPB1*11:01:01G	H	H*02:12	4667	-0.00111481	1.24e-06
eas	DPB1	DPB1*13:01:01G	H	H*02:12	4667	-0.00949256	9.01e-05
eas	DPB1	DPB1*14:01:01G	H	H*02:12	4667	-0.00558726	3.12e-05
eas	DPB1	DPB1*15:01:01G	H	H*02:12	4667	-0.000831	6.9e-07
eas	DPB1	DPB1*16:01:01G	H	H*02:12	4667	-0.000643	4.14e-07
eas	DPB1	DPB1*17:01:01G	H	H*02:12	4667	-0.00465344	2.17e-05
eas	DPB1	DPB1*18:01:01G	H	H*02:12	4667	0	0
eas	DPB1	DPB1*19:01:01G	H	H*02:12	4667	-0.00334936	1.12e-05
eas	DPB1	DPB1*20:01:01G	H	H*02:12	4667	-0.000371	1.38e-07
eas	DPB1	DPB1*23:01:01G	H	H*02:12	4667	-0.000643	4.14e-07
eas	DPB1	DPB1*29:01:01G	H	H*02:12	4667	-0.000371	1.38e-07
eas	DPB1	DPB1*30:01:01G	H	H*02:12	4667	0	0
eas	DPB1	DPB1*34:01:01G	H	H*02:12	4667	0	0
eas	DPB1	DPB1*39:01:01G	H	H*02:12	4667	0	0
eas	DPB1	DPB1*40:01:01G	H	H*02:12	4667	0	0
eas	DPB1	DPB1*85:01:01G	H	H*02:12	4667	0	0
eas	DPB1	DPB1*01:01:01G	H	H*02:13	4667	0	0
eas	DPB1	DPB1*01:01:02G	H	H*02:13	4667	0	0
eas	DPB1	DPB1*02:01:02G	H	H*02:13	4667	0	0
eas	DPB1	DPB1*02:02:01G	H	H*02:13	4667	0	0
eas	DPB1	DPB1*03:01:01G	H	H*02:13	4667	0	0
eas	DPB1	DPB1*04:01:01G	H	H*02:13	4667	0	0
eas	DPB1	DPB1*04:02:01G	H	H*02:13	4667	0	0
eas	DPB1	DPB1*05:01:01G	H	H*02:13	4667	0	0
eas	DPB1	DPB1*06:01:01G	H	H*02:13	4667	0	0
eas	DPB1	DPB1*09:01:01G	H	H*02:13	4667	0	0
eas	DPB1	DPB1*10:01:01G	H	H*02:13	4667	0	0
eas	DPB1	DPB1*11:01:01G	H	H*02:13	4667	0	0
eas	DPB1	DPB1*13:01:01G	H	H*02:13	4667	0	0
eas	DPB1	DPB1*14:01:01G	H	H*02:13	4667	0	0
eas	DPB1	DPB1*15:01:01G	H	H*02:13	4667	0	0
eas	DPB1	DPB1*16:01:01G	H	H*02:13	4667	0	0
eas	DPB1	DPB1*17:01:01G	H	H*02:13	4667	0	0
eas	DPB1	DPB1*18:01:01G	H	H*02:13	4667	0	0
eas	DPB1	DPB1*19:01:01G	H	H*02:13	4667	0	0
eas	DPB1	DPB1*20:01:01G	H	H*02:13	4667	0	0
eas	DPB1	DPB1*23:01:01G	H	H*02:13	4667	0	0
eas	DPB1	DPB1*29:01:01G	H	H*02:13	4667	0	0
eas	DPB1	DPB1*30:01:01G	H	H*02:13	4667	0	0
eas	DPB1	DPB1*34:01:01G	H	H*02:13	4667	0	0
eas	DPB1	DPB1*39:01:01G	H	H*02:13	4667	0	0
eas	DPB1	DPB1*40:01:01G	H	H*02:13	4667	0	0
eas	DPB1	DPB1*85:01:01G	H	H*02:13	4667	0	0
eas	DPB1	DPB1*01:01:01G	H	H*02:23	4667	-0.0141558	0.0002
eas	DPB1	DPB1*01:01:02G	H	H*02:23	4667	0	0
eas	DPB1	DPB1*02:01:02G	H	H*02:23	4667	-0.00360319	1.3e-05
eas	DPB1	DPB1*02:02:01G	H	H*02:23	4667	0.00715325	5.12e-05
eas	DPB1	DPB1*03:01:01G	H	H*02:23	4667	-0.0137813	0.00019
eas	DPB1	DPB1*04:01:01G	H	H*02:23	4667	-0.0101601	0.000103
eas	DPB1	DPB1*04:02:01G	H	H*02:23	4667	-9.53e-05	9.08e-09
eas	DPB1	DPB1*05:01:01G	H	H*02:23	4667	0.00138677	1.92e-06
eas	DPB1	DPB1*06:01:01G	H	H*02:23	4667	-0.00201413	4.06e-06
eas	DPB1	DPB1*09:01:01G	H	H*02:23	4667	-0.00822792	6.77e-05
eas	DPB1	DPB1*10:01:01G	H	H*02:23	4667	-0.003041	9.25e-06
eas	DPB1	DPB1*11:01:01G	H	H*02:23	4667	-0.00182146	3.32e-06
eas	DPB1	DPB1*13:01:01G	H	H*02:23	4667	0.0625738	0.00391548
eas	DPB1	DPB1*14:01:01G	H	H*02:23	4667	-0.00912885	8.33e-05
eas	DPB1	DPB1*15:01:01G	H	H*02:23	4667	-0.00135706	1.84e-06
eas	DPB1	DPB1*16:01:01G	H	H*02:23	4667	-0.00105094	1.1e-06
eas	DPB1	DPB1*17:01:01G	H	H*02:23	4667	-0.00760311	5.78e-05
eas	DPB1	DPB1*18:01:01G	H	H*02:23	4667	0	0
eas	DPB1	DPB1*19:01:01G	H	H*02:23	4667	-0.00547242	2.99e-05
eas	DPB1	DPB1*20:01:01G	H	H*02:23	4667	-0.000607	3.68e-07
eas	DPB1	DPB1*23:01:01G	H	H*02:23	4667	-0.00105094	1.1e-06
eas	DPB1	DPB1*29:01:01G	H	H*02:23	4667	-0.000607	3.68e-07
eas	DPB1	DPB1*30:01:01G	H	H*02:23	4667	0	0
eas	DPB1	DPB1*34:01:01G	H	H*02:23	4667	0	0
eas	DPB1	DPB1*39:01:01G	H	H*02:23	4667	0	0
eas	DPB1	DPB1*40:01:01G	H	H*02:23	4667	0	0
eas	DPB1	DPB1*85:01:01G	H	H*02:23	4667	0	0
eas	DPB1	DPB1*01:01:01G	J	J*01:01:01:06	5435	-0.0252968	0.00064
eas	DPB1	DPB1*01:01:02G	J	J*01:01:01:06	5435	0	0
eas	DPB1	DPB1*02:01:02G	J	J*01:01:01:06	5435	-0.0110919	0.000123
eas	DPB1	DPB1*02:02:01G	J	J*01:01:01:06	5435	-0.0128268	0.000165
eas	DPB1	DPB1*03:01:01G	J	J*01:01:01:06	5435	0.0159838	0.000255
eas	DPB1	DPB1*04:01:01G	J	J*01:01:01:06	5435	0.0710581	0.00504925
eas	DPB1	DPB1*04:02:01G	J	J*01:01:01:06	5435	0.000392	1.54e-07
eas	DPB1	DPB1*05:01:01G	J	J*01:01:01:06	5436	-0.0251631	0.000633
eas	DPB1	DPB1*06:01:01G	J	J*01:01:01:06	5435	-0.0050074	2.51e-05
eas	DPB1	DPB1*09:01:01G	J	J*01:01:01:06	5435	0.00218992	4.8e-06
eas	DPB1	DPB1*10:01:01G	J	J*01:01:01:06	5435	0.0164483	0.000271
eas	DPB1	DPB1*11:01:01G	J	J*01:01:01:06	5435	-0.00460529	2.12e-05
eas	DPB1	DPB1*13:01:01G	J	J*01:01:01:06	5435	-0.014449	0.000209
eas	DPB1	DPB1*14:01:01G	J	J*01:01:01:06	5435	0.0103751	0.000108
eas	DPB1	DPB1*15:01:01G	J	J*01:01:01:06	5436	-0.00339904	1.16e-05
eas	DPB1	DPB1*16:01:01G	J	J*01:01:01:06	5435	-0.00277531	7.7e-06
eas	DPB1	DPB1*17:01:01G	J	J*01:01:01:06	5435	0.0214682	0.000461
eas	DPB1	DPB1*18:01:01G	J	J*01:01:01:06	5435	0	0
eas	DPB1	DPB1*19:01:01G	J	J*01:01:01:06	5435	0.0401538	0.00161232
eas	DPB1	DPB1*20:01:01G	J	J*01:01:01:06	5435	-0.00138727	1.92e-06
eas	DPB1	DPB1*23:01:01G	J	J*01:01:01:06	5435	-0.00277531	7.7e-06
eas	DPB1	DPB1*29:01:01G	J	J*01:01:01:06	5435	-0.00138727	1.92e-06
eas	DPB1	DPB1*30:01:01G	J	J*01:01:01:06	5435	0	0
eas	DPB1	DPB1*34:01:01G	J	J*01:01:01:06	5435	0	0
eas	DPB1	DPB1*39:01:01G	J	J*01:01:01:06	5435	0	0
eas	DPB1	DPB1*40:01:01G	J	J*01:01:01:06	5435	0	0
eas	DPB1	DPB1*85:01:01G	J	J*01:01:01:06	5435	0	0
eas	DPB1	DPB1*01:01:01G	J	J*01:01:01:08	5436	-0.0380671	0.0014491
eas	DPB1	DPB1*01:01:02G	J	J*01:01:01:08	5436	0	0
eas	DPB1	DPB1*02:01:02G	J	J*01:01:01:08	5436	0.047962	0.00230036
eas	DPB1	DPB1*02:02:01G	J	J*01:01:01:08	5436	-0.0208837	0.000436
eas	DPB1	DPB1*03:01:01G	J	J*01:01:01:08	5436	-0.00794707	6.32e-05
eas	DPB1	DPB1*04:01:01G	J	J*01:01:01:08	5436	-0.0164965	0.000272
eas	DPB1	DPB1*04:02:01G	J	J*01:01:01:08	5436	0.0667698	0.00445821
eas	DPB1	DPB1*05:01:01G	J	J*01:01:01:08	5437	0.00282722	7.99e-06
eas	DPB1	DPB1*06:01:01G	J	J*01:01:01:08	5436	0.044746	0.0020022
eas	DPB1	DPB1*09:01:01G	J	J*01:01:01:08	5436	0.0225235	0.000507
eas	DPB1	DPB1*10:01:01G	J	J*01:01:01:08	5436	0.00948607	9e-05
eas	DPB1	DPB1*11:01:01G	J	J*01:01:01:08	5436	0.00366418	1.34e-05
eas	DPB1	DPB1*13:01:01G	J	J*01:01:01:08	5436	-0.0310028	0.000961
eas	DPB1	DPB1*14:01:01G	J	J*01:01:01:08	5436	0.00263163	6.93e-06
eas	DPB1	DPB1*15:01:01G	J	J*01:01:01:08	5437	0.0123776	0.000153
eas	DPB1	DPB1*16:01:01G	J	J*01:01:01:08	5436	-0.00726584	5.28e-05
eas	DPB1	DPB1*17:01:01G	J	J*01:01:01:08	5436	-0.022885	0.000524
eas	DPB1	DPB1*18:01:01G	J	J*01:01:01:08	5436	0	0
eas	DPB1	DPB1*19:01:01G	J	J*01:01:01:08	5436	-0.0181313	0.000328745
eas	DPB1	DPB1*20:01:01G	J	J*01:01:01:08	5436	-0.00363192	1.32e-05
eas	DPB1	DPB1*23:01:01G	J	J*01:01:01:08	5436	-0.00726584	5.28e-05
eas	DPB1	DPB1*29:01:01G	J	J*01:01:01:08	5436	0.0484607	0.00234844
eas	DPB1	DPB1*30:01:01G	J	J*01:01:01:08	5436	0	0
eas	DPB1	DPB1*34:01:01G	J	J*01:01:01:08	5436	0	0
eas	DPB1	DPB1*39:01:01G	J	J*01:01:01:08	5436	0	0
eas	DPB1	DPB1*40:01:01G	J	J*01:01:01:08	5436	0	0
eas	DPB1	DPB1*85:01:01G	J	J*01:01:01:08	5436	0	0
eas	DPB1	DPB1*01:01:01G	J	J*01:01:01:09	5443	-0.156822	0.024593
eas	DPB1	DPB1*01:01:02G	J	J*01:01:01:09	5443	0	0
eas	DPB1	DPB1*02:01:02G	J	J*01:01:01:09	5443	0.018021	0.000325
eas	DPB1	DPB1*02:02:01G	J	J*01:01:01:09	5443	-0.0259965	0.000676
eas	DPB1	DPB1*03:01:01G	J	J*01:01:01:09	5443	0.0686267	0.00470962
eas	DPB1	DPB1*04:01:01G	J	J*01:01:01:09	5443	0.230395	0.0530818
eas	DPB1	DPB1*04:02:01G	J	J*01:01:01:09	5443	0.0165188	0.000273
eas	DPB1	DPB1*05:01:01G	J	J*01:01:01:09	5444	-0.112173	0.0125827
eas	DPB1	DPB1*06:01:01G	J	J*01:01:01:09	5443	-0.000264	6.99e-08
eas	DPB1	DPB1*09:01:01G	J	J*01:01:01:09	5443	-0.00115406	1.33e-06
eas	DPB1	DPB1*10:01:01G	J	J*01:01:01:09	5443	0.0163987	0.000269
eas	DPB1	DPB1*11:01:01G	J	J*01:01:01:09	5443	-0.0190837	0.000364
eas	DPB1	DPB1*13:01:01G	J	J*01:01:01:09	5443	0.00627969	3.94e-05
eas	DPB1	DPB1*14:01:01G	J	J*01:01:01:09	5443	0.0169408	0.000287
eas	DPB1	DPB1*15:01:01G	J	J*01:01:01:09	5444	0.0121483	0.000148
eas	DPB1	DPB1*16:01:01G	J	J*01:01:01:09	5443	-0.00316818	1e-05
eas	DPB1	DPB1*17:01:01G	J	J*01:01:01:09	5443	0.17725	0.0314176
eas	DPB1	DPB1*18:01:01G	J	J*01:01:01:09	5443	0	0
eas	DPB1	DPB1*19:01:01G	J	J*01:01:01:09	5443	-0.0248869	0.000619
eas	DPB1	DPB1*20:01:01G	J	J*01:01:01:09	5443	-0.00812869	6.61e-05
eas	DPB1	DPB1*23:01:01G	J	J*01:01:01:09	5443	-0.00316818	1e-05
eas	DPB1	DPB1*29:01:01G	J	J*01:01:01:09	5443	-0.00812869	6.61e-05
eas	DPB1	DPB1*30:01:01G	J	J*01:01:01:09	5443	0	0
eas	DPB1	DPB1*34:01:01G	J	J*01:01:01:09	5443	0	0
eas	DPB1	DPB1*39:01:01G	J	J*01:01:01:09	5443	0	0
eas	DPB1	DPB1*40:01:01G	J	J*01:01:01:09	5443	0	0
eas	DPB1	DPB1*85:01:01G	J	J*01:01:01:09	5443	0	0
eas	DPB1	DPB1*01:01:01G	J	J*01:01:01:21	5472	-0.0426168	0.00181619
eas	DPB1	DPB1*01:01:02G	J	J*01:01:01:21	5472	0	0
eas	DPB1	DPB1*02:01:02G	J	J*01:01:01:21	5472	0.00817343	6.68e-05
eas	DPB1	DPB1*02:02:01G	J	J*01:01:01:21	5472	0.0643595	0.00414214
eas	DPB1	DPB1*03:01:01G	J	J*01:01:01:21	5472	-0.0286554	0.000821
eas	DPB1	DPB1*04:01:01G	J	J*01:01:01:21	5472	-0.179361	0.0321705
eas	DPB1	DPB1*04:02:01G	J	J*01:01:01:21	5472	-0.0171387	0.000294
eas	DPB1	DPB1*05:01:01G	J	J*01:01:01:21	5473	0.11351	0.0128846
eas	DPB1	DPB1*06:01:01G	J	J*01:01:01:21	5472	-0.0110593	0.000122
eas	DPB1	DPB1*09:01:01G	J	J*01:01:01:21	5472	0.00753031	5.67e-05
eas	DPB1	DPB1*10:01:01G	J	J*01:01:01:21	5472	-0.0152722	0.000233
eas	DPB1	DPB1*11:01:01G	J	J*01:01:01:21	5472	0.0018063	3.26e-06
eas	DPB1	DPB1*13:01:01G	J	J*01:01:01:21	5472	0.0251478	0.000632
eas	DPB1	DPB1*14:01:01G	J	J*01:01:01:21	5472	-0.00402576	1.62e-05
eas	DPB1	DPB1*15:01:01G	J	J*01:01:01:21	5473	-0.0103217	0.000107
eas	DPB1	DPB1*16:01:01G	J	J*01:01:01:21	5472	0.0102681	0.000105
eas	DPB1	DPB1*17:01:01G	J	J*01:01:01:21	5472	-0.128212	0.0164384
eas	DPB1	DPB1*18:01:01G	J	J*01:01:01:21	5472	0	0
eas	DPB1	DPB1*19:01:01G	J	J*01:01:01:21	5472	0.0331358	0.00109798
eas	DPB1	DPB1*20:01:01G	J	J*01:01:01:21	5472	0.0107408	0.000115
eas	DPB1	DPB1*23:01:01G	J	J*01:01:01:21	5472	0.0102681	0.000105
eas	DPB1	DPB1*29:01:01G	J	J*01:01:01:21	5472	-0.0116919	0.000137
eas	DPB1	DPB1*30:01:01G	J	J*01:01:01:21	5472	0	0
eas	DPB1	DPB1*34:01:01G	J	J*01:01:01:21	5472	0	0
eas	DPB1	DPB1*39:01:01G	J	J*01:01:01:21	5472	0	0
eas	DPB1	DPB1*40:01:01G	J	J*01:01:01:21	5472	0	0
eas	DPB1	DPB1*85:01:01G	J	J*01:01:01:21	5472	0	0
eas	DPB1	DPB1*01:01:01G	J	J*01:01:01:24	5435	-0.00855958	7.33e-05
eas	DPB1	DPB1*01:01:02G	J	J*01:01:01:24	5435	0	0
eas	DPB1	DPB1*02:01:02G	J	J*01:01:01:24	5435	0.00214985	4.62e-06
eas	DPB1	DPB1*02:02:01G	J	J*01:01:01:24	5435	-0.0078544	6.17e-05
eas	DPB1	DPB1*03:01:01G	J	J*01:01:01:24	5435	0.0175763	0.000309
eas	DPB1	DPB1*04:01:01G	J	J*01:01:01:24	5435	0.0290748	0.000845
eas	DPB1	DPB1*04:02:01G	J	J*01:01:01:24	5435	0.0207804	0.000432
eas	DPB1	DPB1*05:01:01G	J	J*01:01:01:24	5436	-0.0138286	0.000191
eas	DPB1	DPB1*06:01:01G	J	J*01:01:01:24	5435	-0.00115073	1.32e-06
eas	DPB1	DPB1*09:01:01G	J	J*01:01:01:24	5435	-0.00502238	2.52e-05
eas	DPB1	DPB1*10:01:01G	J	J*01:01:01:24	5435	-0.00169115	2.86e-06
eas	DPB1	DPB1*11:01:01G	J	J*01:01:01:24	5435	-0.00105832	1.12e-06
eas	DPB1	DPB1*13:01:01G	J	J*01:01:01:24	5435	-0.00884779	7.83e-05
eas	DPB1	DPB1*14:01:01G	J	J*01:01:01:24	5435	-0.00510617	2.61e-05
eas	DPB1	DPB1*15:01:01G	J	J*01:01:01:24	5436	-0.000781	6.1e-07
eas	DPB1	DPB1*16:01:01G	J	J*01:01:01:24	5435	-0.000638	4.07e-07
eas	DPB1	DPB1*17:01:01G	J	J*01:01:01:24	5435	-0.00417129	1.74e-05
eas	DPB1	DPB1*18:01:01G	J	J*01:01:01:24	5435	0	0
eas	DPB1	DPB1*19:01:01G	J	J*01:01:01:24	5435	-0.0030495	9.3e-06
eas	DPB1	DPB1*20:01:01G	J	J*01:01:01:24	5435	-0.000319	1.02e-07
eas	DPB1	DPB1*23:01:01G	J	J*01:01:01:24	5435	-0.000638	4.07e-07
eas	DPB1	DPB1*29:01:01G	J	J*01:01:01:24	5435	-0.000319	1.02e-07
eas	DPB1	DPB1*30:01:01G	J	J*01:01:01:24	5435	0	0
eas	DPB1	DPB1*34:01:01G	J	J*01:01:01:24	5435	0	0
eas	DPB1	DPB1*39:01:01G	J	J*01:01:01:24	5435	0	0
eas	DPB1	DPB1*40:01:01G	J	J*01:01:01:24	5435	0	0
eas	DPB1	DPB1*85:01:01G	J	J*01:01:01:24	5435	0	0
eas	DPB1	DPB1*01:01:01G	L	L*01:01:01:03	5435	-0.128074	0.016403
eas	DPB1	DPB1*01:01:02G	L	L*01:01:01:03	5435	0	0
eas	DPB1	DPB1*02:01:02G	L	L*01:01:01:03	5435	0.0568323	0.00322991
eas	DPB1	DPB1*02:02:01G	L	L*01:01:01:03	5435	-0.0171287	0.000293
eas	DPB1	DPB1*03:01:01G	L	L*01:01:01:03	5435	-0.0125483	0.000157
eas	DPB1	DPB1*04:01:01G	L	L*01:01:01:03	5435	0.13456	0.0181065
eas	DPB1	DPB1*04:02:01G	L	L*01:01:01:03	5435	0.000696	4.85e-07
eas	DPB1	DPB1*05:01:01G	L	L*01:01:01:03	5436	-0.0226511	0.000513
eas	DPB1	DPB1*06:01:01G	L	L*01:01:01:03	5435	-0.00900168	8.1e-05
eas	DPB1	DPB1*09:01:01G	L	L*01:01:01:03	5435	-0.0157817	0.000249
eas	DPB1	DPB1*10:01:01G	L	L*01:01:01:03	5435	0.0238839	0.00057
eas	DPB1	DPB1*11:01:01G	L	L*01:01:01:03	5435	0.00177901	3.16e-06
eas	DPB1	DPB1*13:01:01G	L	L*01:01:01:03	5435	-0.0542619	0.00294435
eas	DPB1	DPB1*14:01:01G	L	L*01:01:01:03	5435	0.0134573	0.000181
eas	DPB1	DPB1*15:01:01G	L	L*01:01:01:03	5436	0.0166628	0.000278
eas	DPB1	DPB1*16:01:01G	L	L*01:01:01:03	5435	0.0292663	0.000857
eas	DPB1	DPB1*17:01:01G	L	L*01:01:01:03	5435	0.125827	0.0158324
eas	DPB1	DPB1*18:01:01G	L	L*01:01:01:03	5435	0	0
eas	DPB1	DPB1*19:01:01G	L	L*01:01:01:03	5435	-0.000865	7.49e-07
eas	DPB1	DPB1*20:01:01G	L	L*01:01:01:03	5435	0.000536	2.87e-07
eas	DPB1	DPB1*23:01:01G	L	L*01:01:01:03	5435	-0.0177241	0.000314
eas	DPB1	DPB1*29:01:01G	L	L*01:01:01:03	5435	-0.0182551	0.000333
eas	DPB1	DPB1*30:01:01G	L	L*01:01:01:03	5435	0	0
eas	DPB1	DPB1*34:01:01G	L	L*01:01:01:03	5435	0	0
eas	DPB1	DPB1*39:01:01G	L	L*01:01:01:03	5435	0	0
eas	DPB1	DPB1*40:01:01G	L	L*01:01:01:03	5435	0	0
eas	DPB1	DPB1*85:01:01G	L	L*01:01:01:03	5435	0	0
eas	DPB1	DPB1*01:01:01G	L	L*01:02	5464	0.128294	0.0164593
eas	DPB1	DPB1*01:01:02G	L	L*01:02	5464	0	0
eas	DPB1	DPB1*02:01:02G	L	L*01:02	5464	-0.056712	0.00321626
eas	DPB1	DPB1*02:02:01G	L	L*01:02	5464	0.0171588	0.000294
eas	DPB1	DPB1*03:01:01G	L	L*01:02	5464	0.0124821	0.000156
eas	DPB1	DPB1*04:01:01G	L	L*01:02	5464	-0.134493	0.0180883
eas	DPB1	DPB1*04:02:01G	L	L*01:02	5464	-0.00071	5.03e-07
eas	DPB1	DPB1*05:01:01G	L	L*01:02	5465	0.0225662	0.000509
eas	DPB1	DPB1*06:01:01G	L	L*01:02	5464	0.00851071	7.24e-05
eas	DPB1	DPB1*09:01:01G	L	L*01:02	5464	0.0155705	0.000242
eas	DPB1	DPB1*10:01:01G	L	L*01:02	5464	-0.0238681	0.00057
eas	DPB1	DPB1*11:01:01G	L	L*01:02	5464	-0.00176955	3.13e-06
eas	DPB1	DPB1*13:01:01G	L	L*01:02	5464	0.053876	0.00290262
eas	DPB1	DPB1*14:01:01G	L	L*01:02	5464	-0.0134369	0.000181
eas	DPB1	DPB1*15:01:01G	L	L*01:02	5465	-0.0166558	0.000277
eas	DPB1	DPB1*16:01:01G	L	L*01:02	5464	-0.0292604	0.000856
eas	DPB1	DPB1*17:01:01G	L	L*01:02	5464	-0.126775	0.0160718
eas	DPB1	DPB1*18:01:01G	L	L*01:02	5464	0	0
eas	DPB1	DPB1*19:01:01G	L	L*01:02	5464	0.000771	5.94e-07
eas	DPB1	DPB1*20:01:01G	L	L*01:02	5464	-0.000533	2.84e-07
eas	DPB1	DPB1*23:01:01G	L	L*01:02	5464	0.0177296	0.000314
eas	DPB1	DPB1*29:01:01G	L	L*01:02	5464	0.0182578	0.000333
eas	DPB1	DPB1*30:01:01G	L	L*01:02	5464	0	0
eas	DPB1	DPB1*34:01:01G	L	L*01:02	5464	0	0
eas	DPB1	DPB1*39:01:01G	L	L*01:02	5464	0	0
eas	DPB1	DPB1*40:01:01G	L	L*01:02	5464	0	0
eas	DPB1	DPB1*85:01:01G	L	L*01:02	5464	0	0
eas	DQA1	DQA1*01:01:01G	DQB1	DQB1*02:01:01G	5489	-0.127978	0.0163783
eas	DQA1	DQA1*01:02:01G	DQB1	DQB1*02:01:01G	5489	-0.138978	0.019315
eas	DQA1	DQA1*01:03:01G	DQB1	DQB1*02:01:01G	5489	-0.094558	0.00894122
eas	DQA1	DQA1*01:10	DQB1	DQB1*02:01:01G	5489	0	0
eas	DQA1	DQA1*02:01:01G	DQB1	DQB1*02:01:01G	5489	0.558504	0.311926
eas	DQA1	DQA1*03:01:01G	DQB1	DQB1*02:01:01G	5490	-0.202851	0.0411485
eas	DQA1	DQA1*04:01:01G	DQB1	DQB1*02:01:01G	5489	-0.0375956	0.00141343
eas	DQA1	DQA1*05:01:01G	DQB1	DQB1*02:01:01G	5489	0.37012	0.136989
eas	DQA1	DQA1*05:02	DQB1	DQB1*02:01:01G	5489	0	0
eas	DQA1	DQA1*06:01:01G	DQB1	DQB1*02:01:01G	5490	-0.128725	0.0165702
eas	DQA1	DQA1*01:01:01G	DQB1	DQB1*02:180	5489	0	0
eas	DQA1	DQA1*01:02:01G	DQB1	DQB1*02:180	5489	0	0
eas	DQA1	DQA1*01:03:01G	DQB1	DQB1*02:180	5489	0	0
eas	DQA1	DQA1*01:10	DQB1	DQB1*02:180	5489	0	0
eas	DQA1	DQA1*02:01:01G	DQB1	DQB1*02:180	5489	0	0
eas	DQA1	DQA1*03:01:01G	DQB1	DQB1*02:180	5490	0	0
eas	DQA1	DQA1*04:01:01G	DQB1	DQB1*02:180	5489	0	0
eas	DQA1	DQA1*05:01:01G	DQB1	DQB1*02:180	5489	0	0
eas	DQA1	DQA1*05:02	DQB1	DQB1*02:180	5489	0	0
eas	DQA1	DQA1*06:01:01G	DQB1	DQB1*02:180	5490	0	0
eas	DQA1	DQA1*01:01:01G	DQB1	DQB1*03:01:01G	5489	-0.201722	0.0406917
eas	DQA1	DQA1*01:02:01G	DQB1	DQB1*03:01:01G	5489	-0.259291	0.0672317
eas	DQA1	DQA1*01:03:01G	DQB1	DQB1*03:01:01G	5489	-0.172829	0.0298698
eas	DQA1	DQA1*01:10	DQB1	DQB1*03:01:01G	5489	0	0
eas	DQA1	DQA1*02:01:01G	DQB1	DQB1*03:01:01G	5489	-0.120969	0.0146335
eas	DQA1	DQA1*03:01:01G	DQB1	DQB1*03:01:01G	5490	-0.29297	0.0858312
eas	DQA1	DQA1*04:01:01G	DQB1	DQB1*03:01:01G	5489	-0.0648463	0.00420504
eas	DQA1	DQA1*05:01:01G	DQB1	DQB1*03:01:01G	5489	0.42617	0.181621
eas	DQA1	DQA1*05:02	DQB1	DQB1*03:01:01G	5489	0	0
eas	DQA1	DQA1*06:01:01G	DQB1	DQB1*03:01:01G	5490	0.697239	0.486142
eas	DQA1	DQA1*01:01:01G	DQB1	DQB1*03:02:01G	5489	-0.105219	0.0110711
eas	DQA1	DQA1*01:02:01G	DQB1	DQB1*03:02:01G	5489	-0.143447	0.0205769
eas	DQA1	DQA1*01:03:01G	DQB1	DQB1*03:02:01G	5489	-0.0727762	0.00529638
eas	DQA1	DQA1*01:10	DQB1	DQB1*03:02:01G	5489	0	0
eas	DQA1	DQA1*02:01:01G	DQB1	DQB1*03:02:01G	5489	-0.07022	0.00493085
eas	DQA1	DQA1*03:01:01G	DQB1	DQB1*03:02:01G	5490	0.449453	0.202008
eas	DQA1	DQA1*04:01:01G	DQB1	DQB1*03:02:01G	5489	0.0243872	0.000595
eas	DQA1	DQA1*05:01:01G	DQB1	DQB1*03:02:01G	5489	-0.110675	0.012249
eas	DQA1	DQA1*05:02	DQB1	DQB1*03:02:01G	5489	0	0
eas	DQA1	DQA1*06:01:01G	DQB1	DQB1*03:02:01G	5490	-0.10708	0.0114662
eas	DQA1	DQA1*01:01:01G	DQB1	DQB1*03:03:02G	5489	-0.168195	0.0282894
eas	DQA1	DQA1*01:02:01G	DQB1	DQB1*03:03:02G	5489	-0.187116	0.0350123
eas	DQA1	DQA1*01:03:01G	DQB1	DQB1*03:03:02G	5489	-0.108299	0.0117286
eas	DQA1	DQA1*01:10	DQB1	DQB1*03:03:02G	5489	0	0
eas	DQA1	DQA1*02:01:01G	DQB1	DQB1*03:03:02G	5489	0.0779577	0.0060774
eas	DQA1	DQA1*03:01:01G	DQB1	DQB1*03:03:02G	5490	0.560477	0.314135
eas	DQA1	DQA1*04:01:01G	DQB1	DQB1*03:03:02G	5489	-0.0334349	0.00111789
eas	DQA1	DQA1*05:01:01G	DQB1	DQB1*03:03:02G	5489	-0.159978	0.0255931
eas	DQA1	DQA1*05:02	DQB1	DQB1*03:03:02G	5489	0	0
eas	DQA1	DQA1*06:01:01G	DQB1	DQB1*03:03:02G	5490	-0.145737	0.0212391
eas	DQA1	DQA1*01:01:01G	DQB1	DQB1*03:04:01G	5489	0	0
eas	DQA1	DQA1*01:02:01G	DQB1	DQB1*03:04:01G	5489	0	0
eas	DQA1	DQA1*01:03:01G	DQB1	DQB1*03:04:01G	5489	0	0
eas	DQA1	DQA1*01:10	DQB1	DQB1*03:04:01G	5489	0	0
eas	DQA1	DQA1*02:01:01G	DQB1	DQB1*03:04:01G	5489	0	0
eas	DQA1	DQA1*03:01:01G	DQB1	DQB1*03:04:01G	5490	0	0
eas	DQA1	DQA1*04:01:01G	DQB1	DQB1*03:04:01G	5489	0	0
eas	DQA1	DQA1*05:01:01G	DQB1	DQB1*03:04:01G	5489	0	0
eas	DQA1	DQA1*05:02	DQB1	DQB1*03:04:01G	5489	0	0
eas	DQA1	DQA1*06:01:01G	DQB1	DQB1*03:04:01G	5490	0	0
eas	DQA1	DQA1*01:01:01G	DQB1	DQB1*03:05:01G	5489	-0.00381242	1.45e-05
eas	DQA1	DQA1*01:02:01G	DQB1	DQB1*03:05:01G	5489	-0.0196019	0.000384
eas	DQA1	DQA1*01:03:01G	DQB1	DQB1*03:05:01G	5489	0.0019421	3.77e-06
eas	DQA1	DQA1*01:10	DQB1	DQB1*03:05:01G	5489	0	0
eas	DQA1	DQA1*02:01:01G	DQB1	DQB1*03:05:01G	5489	-0.0107389	0.000115
eas	DQA1	DQA1*03:01:01G	DQB1	DQB1*03:05:01G	5490	0.0409585	0.0016776
eas	DQA1	DQA1*04:01:01G	DQB1	DQB1*03:05:01G	5489	-0.00419624	1.76e-05
eas	DQA1	DQA1*05:01:01G	DQB1	DQB1*03:05:01G	5489	-0.0053119	2.82e-05
eas	DQA1	DQA1*05:02	DQB1	DQB1*03:05:01G	5489	0	0
eas	DQA1	DQA1*06:01:01G	DQB1	DQB1*03:05:01G	5490	-0.015555	0.000242
eas	DQA1	DQA1*01:01:01G	DQB1	DQB1*04:02:01G	5489	-0.0580308	0.00336757
eas	DQA1	DQA1*01:02:01G	DQB1	DQB1*04:02:01G	5489	-0.0488268	0.00238405
eas	DQA1	DQA1*01:03:01G	DQB1	DQB1*04:02:01G	5489	-0.0399538	0.0015963
eas	DQA1	DQA1*01:10	DQB1	DQB1*04:02:01G	5489	0	0
eas	DQA1	DQA1*02:01:01G	DQB1	DQB1*04:02:01G	5489	-0.042207	0.00178143
eas	DQA1	DQA1*03:01:01G	DQB1	DQB1*04:02:01G	5490	0.114342	0.0130741
eas	DQA1	DQA1*04:01:01G	DQB1	DQB1*04:02:01G	5489	0.569089	0.323862
eas	DQA1	DQA1*05:01:01G	DQB1	DQB1*04:02:01G	5489	-0.0705345	0.00497511
eas	DQA1	DQA1*05:02	DQB1	DQB1*04:02:01G	5489	0	0
eas	DQA1	DQA1*06:01:01G	DQB1	DQB1*04:02:01G	5490	-0.0627326	0.00393538
eas	DQA1	DQA1*01:01:01G	DQB1	DQB1*05:01:01G	5489	0.698152	0.487416
eas	DQA1	DQA1*01:02:01G	DQB1	DQB1*05:01:01G	5489	-0.0969712	0.00940341
eas	DQA1	DQA1*01:03:01G	DQB1	DQB1*05:01:01G	5489	-0.0845598	0.00715036
eas	DQA1	DQA1*01:10	DQB1	DQB1*05:01:01G	5489	0	0
eas	DQA1	DQA1*02:01:01G	DQB1	DQB1*05:01:01G	5489	-0.0721548	0.00520632
eas	DQA1	DQA1*03:01:01G	DQB1	DQB1*05:01:01G	5490	-0.178621	0.0319055
eas	DQA1	DQA1*04:01:01G	DQB1	DQB1*05:01:01G	5489	-0.0237004	0.000562
eas	DQA1	DQA1*05:01:01G	DQB1	DQB1*05:01:01G	5489	-0.142033	0.0201733
eas	DQA1	DQA1*05:02	DQB1	DQB1*05:01:01G	5489	0	0
eas	DQA1	DQA1*06:01:01G	DQB1	DQB1*05:01:01G	5490	-0.0791395	0.00626306
eas	DQA1	DQA1*01:01:01G	DQB1	DQB1*05:02:01G	5489	0.110562	0.0122239
eas	DQA1	DQA1*01:02:01G	DQB1	DQB1*05:02:01G	5489	0.551999	0.304703
eas	DQA1	DQA1*01:03:01G	DQB1	DQB1*05:02:01G	5489	-0.123966	0.0153675
eas	DQA1	DQA1*01:10	DQB1	DQB1*05:02:01G	5489	0	0
eas	DQA1	DQA1*02:01:01G	DQB1	DQB1*05:02:01G	5489	-0.0959851	0.00921315
eas	DQA1	DQA1*03:01:01G	DQB1	DQB1*05:02:01G	5490	-0.224306	0.050313
eas	DQA1	DQA1*04:01:01G	DQB1	DQB1*05:02:01G	5489	-0.0453915	0.00206038
eas	DQA1	DQA1*05:01:01G	DQB1	DQB1*05:02:01G	5489	-0.143658	0.0206375
eas	DQA1	DQA1*05:02	DQB1	DQB1*05:02:01G	5489	0	0
eas	DQA1	DQA1*06:01:01G	DQB1	DQB1*05:02:01G	5490	-0.115421	0.013322
eas	DQA1	DQA1*01:01:01G	DQB1	DQB1*05:03:01G	5489	0.472167	0.222941
eas	DQA1	DQA1*01:02:01G	DQB1	DQB1*05:03:01G	5489	-0.0919434	0.00845359
eas	DQA1	DQA1*01:03:01G	DQB1	DQB1*05:03:01G	5489	0.00345351	1.19e-05
eas	DQA1	DQA1*01:10	DQB1	DQB1*05:03:01G	5489	0	0
eas	DQA1	DQA1*02:01:01G	DQB1	DQB1*05:03:01G	5489	-0.0701201	0.00491683
eas	DQA1	DQA1*03:01:01G	DQB1	DQB1*05:03:01G	5490	-0.129662	0.0168123
eas	DQA1	DQA1*04:01:01G	DQB1	DQB1*05:03:01G	5489	-0.026945	0.000726
eas	DQA1	DQA1*05:01:01G	DQB1	DQB1*05:03:01G	5489	-0.0766706	0.00587838
eas	DQA1	DQA1*05:02	DQB1	DQB1*05:03:01G	5489	0	0
eas	DQA1	DQA1*06:01:01G	DQB1	DQB1*05:03:01G	5490	-0.0643398	0.00413961
eas	DQA1	DQA1*01:01:01G	DQB1	DQB1*05:04:01G	5489	-0.0103288	0.000107
eas	DQA1	DQA1*01:02:01G	DQB1	DQB1*05:04:01G	5489	0.0396435	0.00157161
eas	DQA1	DQA1*01:03:01G	DQB1	DQB1*05:04:01G	5489	-0.00827876	6.85e-05
eas	DQA1	DQA1*01:10	DQB1	DQB1*05:04:01G	5489	0	0
eas	DQA1	DQA1*02:01:01G	DQB1	DQB1*05:04:01G	5489	-0.00679003	4.61e-05
eas	DQA1	DQA1*03:01:01G	DQB1	DQB1*05:04:01G	5490	-0.0161845	0.000262
eas	DQA1	DQA1*04:01:01G	DQB1	DQB1*05:04:01G	5489	-0.00265321	7.04e-06
eas	DQA1	DQA1*05:01:01G	DQB1	DQB1*05:04:01G	5489	0.00799327	6.39e-05
eas	DQA1	DQA1*05:02	DQB1	DQB1*05:04:01G	5489	0	0
eas	DQA1	DQA1*06:01:01G	DQB1	DQB1*05:04:01G	5490	-0.00983515	9.67e-05
eas	DQA1	DQA1*01:01:01G	DQB1	DQB1*06:01:01G	5489	-0.136113	0.0185268
eas	DQA1	DQA1*01:02:01G	DQB1	DQB1*06:01:01G	5489	0.0569862	0.00324742
eas	DQA1	DQA1*01:03:01G	DQB1	DQB1*06:01:01G	5489	0.771678	0.595487
eas	DQA1	DQA1*01:10	DQB1	DQB1*06:01:01G	5489	0	0
eas	DQA1	DQA1*02:01:01G	DQB1	DQB1*06:01:01G	5489	-0.0766438	0.00587427
eas	DQA1	DQA1*03:01:01G	DQB1	DQB1*06:01:01G	5490	-0.189498	0.0359096
eas	DQA1	DQA1*04:01:01G	DQB1	DQB1*06:01:01G	5489	-0.0197981	0.000392
eas	DQA1	DQA1*05:01:01G	DQB1	DQB1*06:01:01G	5489	-0.128177	0.0164294
eas	DQA1	DQA1*05:02	DQB1	DQB1*06:01:01G	5489	0	0
eas	DQA1	DQA1*06:01:01G	DQB1	DQB1*06:01:01G	5490	-0.131864	0.0173881
eas	DQA1	DQA1*01:01:01G	DQB1	DQB1*06:02:01G	5489	-0.0866016	0.00749983
eas	DQA1	DQA1*01:02:01G	DQB1	DQB1*06:02:01G	5489	0.42334	0.179217
eas	DQA1	DQA1*01:03:01G	DQB1	DQB1*06:02:01G	5489	-0.0481694	0.00232029
eas	DQA1	DQA1*01:10	DQB1	DQB1*06:02:01G	5489	0	0
eas	DQA1	DQA1*02:01:01G	DQB1	DQB1*06:02:01G	5489	-0.0351021	0.00123216
eas	DQA1	DQA1*03:01:01G	DQB1	DQB1*06:02:01G	5490	-0.121475	0.0147563
eas	DQA1	DQA1*04:01:01G	DQB1	DQB1*06:02:01G	5489	0.0060519	3.66e-05
eas	DQA1	DQA1*05:01:01G	DQB1	DQB1*06:02:01G	5489	-0.0761773	0.00580298
eas	DQA1	DQA1*05:02	DQB1	DQB1*06:02:01G	5489	0	0
eas	DQA1	DQA1*06:01:01G	DQB1	DQB1*06:02:01G	5490	-0.0951141	0.00904669
eas	DQA1	DQA1*01:01:01G	DQB1	DQB1*06:03:01G	5489	-0.0424548	0.00180241
eas	DQA1	DQA1*01:02:01G	DQB1	DQB1*06:03:01G	5489	-0.0568231	0.00322887
eas	DQA1	DQA1*01:03:01G	DQB1	DQB1*06:03:01G	5489	0.310316	0.0962957
eas	DQA1	DQA1*01:10	DQB1	DQB1*06:03:01G	5489	0	0
eas	DQA1	DQA1*02:01:01G	DQB1	DQB1*06:03:01G	5489	-0.00538727	2.9e-05
eas	DQA1	DQA1*03:01:01G	DQB1	DQB1*06:03:01G	5490	-0.0388129	0.00150644
eas	DQA1	DQA1*04:01:01G	DQB1	DQB1*06:03:01G	5489	-0.0194073	0.000377
eas	DQA1	DQA1*05:01:01G	DQB1	DQB1*06:03:01G	5489	-0.0403834	0.00163082
eas	DQA1	DQA1*05:02	DQB1	DQB1*06:03:01G	5489	0	0
eas	DQA1	DQA1*06:01:01G	DQB1	DQB1*06:03:01G	5490	-0.0494169	0.00244203
eas	DQA1	DQA1*01:01:01G	DQB1	DQB1*06:04:01G	5489	-0.0388228	0.00150721
eas	DQA1	DQA1*01:02:01G	DQB1	DQB1*06:04:01G	5489	0.218255	0.0476354
eas	DQA1	DQA1*01:03:01G	DQB1	DQB1*06:04:01G	5489	-0.0378583	0.00143325
eas	DQA1	DQA1*01:10	DQB1	DQB1*06:04:01G	5489	0	0
eas	DQA1	DQA1*02:01:01G	DQB1	DQB1*06:04:01G	5489	-0.025551	0.000653
eas	DQA1	DQA1*03:01:01G	DQB1	DQB1*06:04:01G	5490	-0.0468363	0.00219364
eas	DQA1	DQA1*04:01:01G	DQB1	DQB1*06:04:01G	5489	0.0199802	0.000399
eas	DQA1	DQA1*05:01:01G	DQB1	DQB1*06:04:01G	5489	-0.0527898	0.00278676
eas	DQA1	DQA1*05:02	DQB1	DQB1*06:04:01G	5489	0	0
eas	DQA1	DQA1*06:01:01G	DQB1	DQB1*06:04:01G	5490	-0.0531867	0.00282883
eas	DQA1	DQA1*01:01:01G	DQB1	DQB1*06:08:01	5489	0	0
eas	DQA1	DQA1*01:02:01G	DQB1	DQB1*06:08:01	5489	0	0
eas	DQA1	DQA1*01:03:01G	DQB1	DQB1*06:08:01	5489	0	0
eas	DQA1	DQA1*01:10	DQB1	DQB1*06:08:01	5489	0	0
eas	DQA1	DQA1*02:01:01G	DQB1	DQB1*06:08:01	5489	0	0
eas	DQA1	DQA1*03:01:01G	DQB1	DQB1*06:08:01	5490	0	0
eas	DQA1	DQA1*04:01:01G	DQB1	DQB1*06:08:01	5489	0	0
eas	DQA1	DQA1*05:01:01G	DQB1	DQB1*06:08:01	5489	0	0
eas	DQA1	DQA1*05:02	DQB1	DQB1*06:08:01	5489	0	0
eas	DQA1	DQA1*06:01:01G	DQB1	DQB1*06:08:01	5490	0	0
eas	DQA1	DQA1*01:01:01G	DQB1	DQB1*06:09:01G	5489	-0.0434187	0.00188518
eas	DQA1	DQA1*01:02:01G	DQB1	DQB1*06:09:01G	5489	0.238814	0.057032
eas	DQA1	DQA1*01:03:01G	DQB1	DQB1*06:09:01G	5489	-0.0339023	0.00114937
eas	DQA1	DQA1*01:10	DQB1	DQB1*06:09:01G	5489	0	0
eas	DQA1	DQA1*02:01:01G	DQB1	DQB1*06:09:01G	5489	-0.0200897	0.000404
eas	DQA1	DQA1*03:01:01G	DQB1	DQB1*06:09:01G	5490	-0.0558138	0.00311518
eas	DQA1	DQA1*04:01:01G	DQB1	DQB1*06:09:01G	5489	-0.00595119	3.54e-05
eas	DQA1	DQA1*05:01:01G	DQB1	DQB1*06:09:01G	5489	-0.0550669	0.00303236
eas	DQA1	DQA1*05:02	DQB1	DQB1*06:09:01G	5489	0	0
eas	DQA1	DQA1*06:01:01G	DQB1	DQB1*06:09:01G	5490	-0.0551997	0.00304701
eas	DQA1	DQA1*01:01:01G	DRB1	DRB1*01:01:01G	5427	0.316048	0.0998861
eas	DQA1	DQA1*01:02:01G	DRB1	DRB1*01:01:01G	5427	-0.0441951	0.0019532
eas	DQA1	DQA1*01:03:01G	DRB1	DRB1*01:01:01G	5427	-0.0333002	0.0011089
eas	DQA1	DQA1*01:10	DRB1	DRB1*01:01:01G	5427	0	0
eas	DQA1	DQA1*02:01:01G	DRB1	DRB1*01:01:01G	5427	-0.0280807	0.000789
eas	DQA1	DQA1*03:01:01G	DRB1	DRB1*01:01:01G	5428	-0.0580279	0.00336724
eas	DQA1	DQA1*04:01:01G	DRB1	DRB1*01:01:01G	5427	-0.00208111	4.33e-06
eas	DQA1	DQA1*05:01:01G	DRB1	DRB1*01:01:01G	5427	-0.0751444	0.00564669
eas	DQA1	DQA1*05:02	DRB1	DRB1*01:01:01G	5427	0	0
eas	DQA1	DQA1*06:01:01G	DRB1	DRB1*01:01:01G	5428	-0.0674637	0.00455135
eas	DQA1	DQA1*01:01:01G	DRB1	DRB1*01:02:01G	5427	0.0852111	0.00726093
eas	DQA1	DQA1*01:02:01G	DRB1	DRB1*01:02:01G	5427	0.0128517	0.000165
eas	DQA1	DQA1*01:03:01G	DRB1	DRB1*01:02:01G	5427	-0.0041318	1.71e-05
eas	DQA1	DQA1*01:10	DRB1	DRB1*01:02:01G	5427	0	0
eas	DQA1	DQA1*02:01:01G	DRB1	DRB1*01:02:01G	5427	-0.01811	0.000328
eas	DQA1	DQA1*03:01:01G	DRB1	DRB1*01:02:01G	5428	-0.037135	0.00137901
eas	DQA1	DQA1*04:01:01G	DRB1	DRB1*01:02:01G	5427	-0.00710859	5.05e-05
eas	DQA1	DQA1*05:01:01G	DRB1	DRB1*01:02:01G	5427	-0.0078094	6.1e-05
eas	DQA1	DQA1*05:02	DRB1	DRB1*01:02:01G	5427	0	0
eas	DQA1	DQA1*06:01:01G	DRB1	DRB1*01:02:01G	5428	-0.0263736	0.000696
eas	DQA1	DQA1*01:01:01G	DRB1	DRB1*01:03:01G	5427	0.0508223	0.0025829
eas	DQA1	DQA1*01:02:01G	DRB1	DRB1*01:03:01G	5427	0.00840722	7.07e-05
eas	DQA1	DQA1*01:03:01G	DRB1	DRB1*01:03:01G	5427	-0.0144944	0.00021
eas	DQA1	DQA1*01:10	DRB1	DRB1*01:03:01G	5427	0	0
eas	DQA1	DQA1*02:01:01G	DRB1	DRB1*01:03:01G	5427	-0.011847	0.00014
eas	DQA1	DQA1*03:01:01G	DRB1	DRB1*01:03:01G	5428	-0.0103351	0.000107
eas	DQA1	DQA1*04:01:01G	DRB1	DRB1*01:03:01G	5427	-0.00465023	2.16e-05
eas	DQA1	DQA1*05:01:01G	DRB1	DRB1*01:03:01G	5427	-0.0191846	0.000368
eas	DQA1	DQA1*05:02	DRB1	DRB1*01:03:01G	5427	0	0
eas	DQA1	DQA1*06:01:01G	DRB1	DRB1*01:03:01G	5428	-0.00556139	3.09e-05
eas	DQA1	DQA1*01:01:01G	DRB1	DRB1*03:01:01G	5427	-0.0773181	0.00597808
eas	DQA1	DQA1*01:02:01G	DRB1	DRB1*03:01:01G	5427	-0.0953028	0.00908262
eas	DQA1	DQA1*01:03:01G	DRB1	DRB1*03:01:01G	5427	-0.0778219	0.00605625
eas	DQA1	DQA1*01:10	DRB1	DRB1*03:01:01G	5427	0	0
eas	DQA1	DQA1*02:01:01G	DRB1	DRB1*03:01:01G	5427	-0.0608803	0.00370641
eas	DQA1	DQA1*03:01:01G	DRB1	DRB1*03:01:01G	5428	-0.151936	0.0230846
eas	DQA1	DQA1*04:01:01G	DRB1	DRB1*03:01:01G	5427	-0.0280043	0.000784
eas	DQA1	DQA1*05:01:01G	DRB1	DRB1*03:01:01G	5427	0.552774	0.305559
eas	DQA1	DQA1*05:02	DRB1	DRB1*03:01:01G	5427	0	0
eas	DQA1	DQA1*06:01:01G	DRB1	DRB1*03:01:01G	5428	-0.0840433	0.00706328
eas	DQA1	DQA1*01:01:01G	DRB1	DRB1*03:02:01G	5427	0	0
eas	DQA1	DQA1*01:02:01G	DRB1	DRB1*03:02:01G	5427	0	0
eas	DQA1	DQA1*01:03:01G	DRB1	DRB1*03:02:01G	5427	0	0
eas	DQA1	DQA1*01:10	DRB1	DRB1*03:02:01G	5427	0	0
eas	DQA1	DQA1*02:01:01G	DRB1	DRB1*03:02:01G	5427	0	0
eas	DQA1	DQA1*03:01:01G	DRB1	DRB1*03:02:01G	5428	0	0
eas	DQA1	DQA1*04:01:01G	DRB1	DRB1*03:02:01G	5427	0	0
eas	DQA1	DQA1*05:01:01G	DRB1	DRB1*03:02:01G	5427	0	0
eas	DQA1	DQA1*05:02	DRB1	DRB1*03:02:01G	5427	0	0
eas	DQA1	DQA1*06:01:01G	DRB1	DRB1*03:02:01G	5428	0	0
eas	DQA1	DQA1*01:01:01G	DRB1	DRB1*04:01:01G	5428	-0.034304	0.00117677
eas	DQA1	DQA1*01:02:01G	DRB1	DRB1*04:01:01G	5428	-0.0406285	0.00165068
eas	DQA1	DQA1*01:03:01G	DRB1	DRB1*04:01:01G	5428	-0.0189018	0.000357
eas	DQA1	DQA1*01:10	DRB1	DRB1*04:01:01G	5428	0	0
eas	DQA1	DQA1*02:01:01G	DRB1	DRB1*04:01:01G	5428	-0.0291554	0.00085
eas	DQA1	DQA1*03:01:01G	DRB1	DRB1*04:01:01G	5429	0.144558	0.0208971
eas	DQA1	DQA1*04:01:01G	DRB1	DRB1*04:01:01G	5428	-0.0168813	0.000285
eas	DQA1	DQA1*05:01:01G	DRB1	DRB1*04:01:01G	5428	-0.0279051	0.000779
eas	DQA1	DQA1*05:02	DRB1	DRB1*04:01:01G	5428	0	0
eas	DQA1	DQA1*06:01:01G	DRB1	DRB1*04:01:01G	5429	-0.0371603	0.00138089
eas	DQA1	DQA1*01:01:01G	DRB1	DRB1*04:02:01G	5427	-0.02086	0.000435
eas	DQA1	DQA1*01:02:01G	DRB1	DRB1*04:02:01G	5427	-0.016411	0.000269
eas	DQA1	DQA1*01:03:01G	DRB1	DRB1*04:02:01G	5427	0.0190079	0.000361
eas	DQA1	DQA1*01:10	DRB1	DRB1*04:02:01G	5427	0	0
eas	DQA1	DQA1*02:01:01G	DRB1	DRB1*04:02:01G	5427	0.00100398	1.01e-06
eas	DQA1	DQA1*03:01:01G	DRB1	DRB1*04:02:01G	5428	0.0444828	0.00197872
eas	DQA1	DQA1*04:01:01G	DRB1	DRB1*04:02:01G	5427	-0.00537061	2.88e-05
eas	DQA1	DQA1*05:01:01G	DRB1	DRB1*04:02:01G	5427	-0.0126736	0.000161
eas	DQA1	DQA1*05:02	DRB1	DRB1*04:02:01G	5427	0	0
eas	DQA1	DQA1*06:01:01G	DRB1	DRB1*04:02:01G	5428	-0.0199255	0.000397
eas	DQA1	DQA1*01:01:01G	DRB1	DRB1*04:03:01G	5427	-0.0591215	0.00349535
eas	DQA1	DQA1*01:02:01G	DRB1	DRB1*04:03:01G	5427	-0.0747772	0.00559164
eas	DQA1	DQA1*01:03:01G	DRB1	DRB1*04:03:01G	5427	-0.0581329	0.00337944
eas	DQA1	DQA1*01:10	DRB1	DRB1*04:03:01G	5427	0	0
eas	DQA1	DQA1*02:01:01G	DRB1	DRB1*04:03:01G	5427	-0.0424935	0.0018057
eas	DQA1	DQA1*03:01:01G	DRB1	DRB1*04:03:01G	5428	0.287365	0.0825786
eas	DQA1	DQA1*04:01:01G	DRB1	DRB1*04:03:01G	5427	-0.0164614	0.000271
eas	DQA1	DQA1*05:01:01G	DRB1	DRB1*04:03:01G	5427	-0.0737014	0.0054319
eas	DQA1	DQA1*05:02	DRB1	DRB1*04:03:01G	5427	0	0
eas	DQA1	DQA1*06:01:01G	DRB1	DRB1*04:03:01G	5428	-0.0685542	0.00469968
eas	DQA1	DQA1*01:01:01G	DRB1	DRB1*04:04:01G	5427	-0.0453464	0.0020563
eas	DQA1	DQA1*01:02:01G	DRB1	DRB1*04:04:01G	5427	-0.0562883	0.00316837
eas	DQA1	DQA1*01:03:01G	DRB1	DRB1*04:04:01G	5427	-0.0352414	0.00124195
eas	DQA1	DQA1*01:10	DRB1	DRB1*04:04:01G	5427	0	0
eas	DQA1	DQA1*02:01:01G	DRB1	DRB1*04:04:01G	5427	-0.0166286	0.000277
eas	DQA1	DQA1*03:01:01G	DRB1	DRB1*04:04:01G	5428	0.169282	0.0286564
eas	DQA1	DQA1*04:01:01G	DRB1	DRB1*04:04:01G	5427	0.00443024	1.96e-05
eas	DQA1	DQA1*05:01:01G	DRB1	DRB1*04:04:01G	5427	-0.0299958	0.0009
eas	DQA1	DQA1*05:02	DRB1	DRB1*04:04:01G	5427	0	0
eas	DQA1	DQA1*06:01:01G	DRB1	DRB1*04:04:01G	5428	-0.0388291	0.0015077
eas	DQA1	DQA1*01:01:01G	DRB1	DRB1*04:05:01G	5436	-0.108335	0.0117364
eas	DQA1	DQA1*01:02:01G	DRB1	DRB1*04:05:01G	5436	-0.119231	0.014216
eas	DQA1	DQA1*01:03:01G	DRB1	DRB1*04:05:01G	5436	-0.04522	0.00204484
eas	DQA1	DQA1*01:10	DRB1	DRB1*04:05:01G	5436	0	0
eas	DQA1	DQA1*02:01:01G	DRB1	DRB1*04:05:01G	5436	-0.0626022	0.00391904
eas	DQA1	DQA1*03:01:01G	DRB1	DRB1*04:05:01G	5437	0.433787	0.188171
eas	DQA1	DQA1*04:01:01G	DRB1	DRB1*04:05:01G	5436	-0.0354898	0.00125953
eas	DQA1	DQA1*05:01:01G	DRB1	DRB1*04:05:01G	5436	-0.128239	0.0164453
eas	DQA1	DQA1*05:02	DRB1	DRB1*04:05:01G	5436	0	0
eas	DQA1	DQA1*06:01:01G	DRB1	DRB1*04:05:01G	5437	-0.0980919	0.00962202
eas	DQA1	DQA1*01:01:01G	DRB1	DRB1*04:06:01G	5428	-0.048617	0.00236361
eas	DQA1	DQA1*01:02:01G	DRB1	DRB1*04:06:01G	5428	-0.0821013	0.00674063
eas	DQA1	DQA1*01:03:01G	DRB1	DRB1*04:06:01G	5428	-0.0280308	0.000786
eas	DQA1	DQA1*01:10	DRB1	DRB1*04:06:01G	5428	0	0
eas	DQA1	DQA1*02:01:01G	DRB1	DRB1*04:06:01G	5428	-0.0337025	0.00113586
eas	DQA1	DQA1*03:01:01G	DRB1	DRB1*04:06:01G	5429	0.253616	0.0643209
eas	DQA1	DQA1*04:01:01G	DRB1	DRB1*04:06:01G	5428	-0.0152314	0.000232
eas	DQA1	DQA1*05:01:01G	DRB1	DRB1*04:06:01G	5428	-0.0779659	0.00607868
eas	DQA1	DQA1*05:02	DRB1	DRB1*04:06:01G	5428	0	0
eas	DQA1	DQA1*06:01:01G	DRB1	DRB1*04:06:01G	5429	-0.0539714	0.00291291
eas	DQA1	DQA1*01:01:01G	DRB1	DRB1*04:07:01G	5427	-0.0346372	0.00119973
eas	DQA1	DQA1*01:02:01G	DRB1	DRB1*04:07:01G	5427	-0.0154211	0.000238
eas	DQA1	DQA1*01:03:01G	DRB1	DRB1*04:07:01G	5427	-0.00621116	3.86e-05
eas	DQA1	DQA1*01:10	DRB1	DRB1*04:07:01G	5427	0	0
eas	DQA1	DQA1*02:01:01G	DRB1	DRB1*04:07:01G	5427	-0.0227189	0.000516
eas	DQA1	DQA1*03:01:01G	DRB1	DRB1*04:07:01G	5428	0.0808299	0.00653347
eas	DQA1	DQA1*04:01:01G	DRB1	DRB1*04:07:01G	5427	-0.00891768	7.95e-05
eas	DQA1	DQA1*05:01:01G	DRB1	DRB1*04:07:01G	5427	-0.0196125	0.000385
eas	DQA1	DQA1*05:02	DRB1	DRB1*04:07:01G	5427	0	0
eas	DQA1	DQA1*06:01:01G	DRB1	DRB1*04:07:01G	5428	-0.00862678	7.44e-05
eas	DQA1	DQA1*01:01:01G	DRB1	DRB1*04:08:01G	5427	0.00346348	1.2e-05
eas	DQA1	DQA1*01:02:01G	DRB1	DRB1*04:08:01G	5427	-0.0153744	0.000236
eas	DQA1	DQA1*01:03:01G	DRB1	DRB1*04:08:01G	5427	-0.0102463	0.000105
eas	DQA1	DQA1*01:10	DRB1	DRB1*04:08:01G	5427	0	0
eas	DQA1	DQA1*02:01:01G	DRB1	DRB1*04:08:01G	5427	-0.00837479	7.01e-05
eas	DQA1	DQA1*03:01:01G	DRB1	DRB1*04:08:01G	5428	0.0178093	0.000317
eas	DQA1	DQA1*04:01:01G	DRB1	DRB1*04:08:01G	5427	-0.0032873	1.08e-05
eas	DQA1	DQA1*05:01:01G	DRB1	DRB1*04:08:01G	5427	0.017395	0.000303
eas	DQA1	DQA1*05:02	DRB1	DRB1*04:08:01G	5427	0	0
eas	DQA1	DQA1*06:01:01G	DRB1	DRB1*04:08:01G	5428	-0.0121962	0.000149
eas	DQA1	DQA1*01:01:01G	DRB1	DRB1*04:10:01G	5427	-0.0219211	0.000481
eas	DQA1	DQA1*01:02:01G	DRB1	DRB1*04:10:01G	5427	-0.0250503	0.000628
eas	DQA1	DQA1*01:03:01G	DRB1	DRB1*04:10:01G	5427	-0.0160518	0.000258
eas	DQA1	DQA1*01:10	DRB1	DRB1*04:10:01G	5427	0	0
eas	DQA1	DQA1*02:01:01G	DRB1	DRB1*04:10:01G	5427	-0.00287859	8.29e-06
eas	DQA1	DQA1*03:01:01G	DRB1	DRB1*04:10:01G	5428	0.109006	0.0118822
eas	DQA1	DQA1*04:01:01G	DRB1	DRB1*04:10:01G	5427	0.00144063	2.08e-06
eas	DQA1	DQA1*05:01:01G	DRB1	DRB1*04:10:01G	5427	-0.0303391	0.00092
eas	DQA1	DQA1*05:02	DRB1	DRB1*04:10:01G	5427	0	0
eas	DQA1	DQA1*06:01:01G	DRB1	DRB1*04:10:01G	5428	-0.0442778	0.00196052
eas	DQA1	DQA1*01:01:01G	DRB1	DRB1*04:11:01G	5427	0	0
eas	DQA1	DQA1*01:02:01G	DRB1	DRB1*04:11:01G	5427	0	0
eas	DQA1	DQA1*01:03:01G	DRB1	DRB1*04:11:01G	5427	0	0
eas	DQA1	DQA1*01:10	DRB1	DRB1*04:11:01G	5427	0	0
eas	DQA1	DQA1*02:01:01G	DRB1	DRB1*04:11:01G	5427	0	0
eas	DQA1	DQA1*03:01:01G	DRB1	DRB1*04:11:01G	5428	0	0
eas	DQA1	DQA1*04:01:01G	DRB1	DRB1*04:11:01G	5427	0	0
eas	DQA1	DQA1*05:01:01G	DRB1	DRB1*04:11:01G	5427	0	0
eas	DQA1	DQA1*05:02	DRB1	DRB1*04:11:01G	5427	0	0
eas	DQA1	DQA1*06:01:01G	DRB1	DRB1*04:11:01G	5428	0	0
eas	DQA1	DQA1*01:01:01G	DRB1	DRB1*07:01:01G	5433	-0.112776	0.0127183
eas	DQA1	DQA1*01:02:01G	DRB1	DRB1*07:01:01G	5433	-0.111296	0.0123869
eas	DQA1	DQA1*01:03:01G	DRB1	DRB1*07:01:01G	5433	-0.0636212	0.00404765
eas	DQA1	DQA1*01:10	DRB1	DRB1*07:01:01G	5433	0	0
eas	DQA1	DQA1*02:01:01G	DRB1	DRB1*07:01:01G	5433	0.994987	0.99
eas	DQA1	DQA1*03:01:01G	DRB1	DRB1*07:01:01G	5434	-0.14779	0.021842
eas	DQA1	DQA1*04:01:01G	DRB1	DRB1*07:01:01G	5433	-0.0376677	0.00141886
eas	DQA1	DQA1*05:01:01G	DRB1	DRB1*07:01:01G	5433	-0.0817223	0.00667854
eas	DQA1	DQA1*05:02	DRB1	DRB1*07:01:01G	5433	0	0
eas	DQA1	DQA1*06:01:01G	DRB1	DRB1*07:01:01G	5434	-0.102576	0.0105219
eas	DQA1	DQA1*01:01:01G	DRB1	DRB1*08:01:01G	5427	-0.0276105	0.000762
eas	DQA1	DQA1*01:02:01G	DRB1	DRB1*08:01:01G	5427	-0.00690457	4.77e-05
eas	DQA1	DQA1*01:03:01G	DRB1	DRB1*08:01:01G	5427	-0.0131444	0.000173
eas	DQA1	DQA1*01:10	DRB1	DRB1*08:01:01G	5427	0	0
eas	DQA1	DQA1*02:01:01G	DRB1	DRB1*08:01:01G	5427	-0.00700207	4.9e-05
eas	DQA1	DQA1*03:01:01G	DRB1	DRB1*08:01:01G	5428	-0.0138592	0.000192
eas	DQA1	DQA1*04:01:01G	DRB1	DRB1*08:01:01G	5427	0.337341	0.113799
eas	DQA1	DQA1*05:01:01G	DRB1	DRB1*08:01:01G	5427	-0.0149818	0.000224
eas	DQA1	DQA1*05:02	DRB1	DRB1*08:01:01G	5427	0	0
eas	DQA1	DQA1*06:01:01G	DRB1	DRB1*08:01:01G	5428	-0.0110546	0.000122
eas	DQA1	DQA1*01:01:01G	DRB1	DRB1*08:02:01G	5427	-0.0403999	0.00163215
eas	DQA1	DQA1*01:02:01G	DRB1	DRB1*08:02:01G	5427	-0.0507466	0.00257522
eas	DQA1	DQA1*01:03:01G	DRB1	DRB1*08:02:01G	5427	-0.00528127	2.79e-05
eas	DQA1	DQA1*01:10	DRB1	DRB1*08:02:01G	5427	0	0
eas	DQA1	DQA1*02:01:01G	DRB1	DRB1*08:02:01G	5427	-0.0376851	0.00142017
eas	DQA1	DQA1*03:01:01G	DRB1	DRB1*08:02:01G	5428	0.021359	0.000456
eas	DQA1	DQA1*04:01:01G	DRB1	DRB1*08:02:01G	5427	0.711581	0.506347
eas	DQA1	DQA1*05:01:01G	DRB1	DRB1*08:02:01G	5427	-0.0389526	0.00151731
eas	DQA1	DQA1*05:02	DRB1	DRB1*08:02:01G	5427	0	0
eas	DQA1	DQA1*06:01:01G	DRB1	DRB1*08:02:01G	5428	-0.0613766	0.00376709
eas	DQA1	DQA1*01:01:01G	DRB1	DRB1*08:03:02G	5427	-0.109135	0.0119105
eas	DQA1	DQA1*01:02:01G	DRB1	DRB1*08:03:02G	5427	-0.128248	0.0164476
eas	DQA1	DQA1*01:03:01G	DRB1	DRB1*08:03:02G	5427	0.758101	0.574717
eas	DQA1	DQA1*01:10	DRB1	DRB1*08:03:02G	5427	0	0
eas	DQA1	DQA1*02:01:01G	DRB1	DRB1*08:03:02G	5427	-0.0503608	0.00253621
eas	DQA1	DQA1*03:01:01G	DRB1	DRB1*08:03:02G	5428	-0.133563	0.0178392
eas	DQA1	DQA1*04:01:01G	DRB1	DRB1*08:03:02G	5427	-0.0159816	0.000255
eas	DQA1	DQA1*05:01:01G	DRB1	DRB1*08:03:02G	5427	-0.0980118	0.00960631
eas	DQA1	DQA1*05:02	DRB1	DRB1*08:03:02G	5427	0	0
eas	DQA1	DQA1*06:01:01G	DRB1	DRB1*08:03:02G	5428	-0.0636436	0.00405051
eas	DQA1	DQA1*01:01:01G	DRB1	DRB1*08:04:01G	5427	-0.00737037	5.43e-05
eas	DQA1	DQA1*01:02:01G	DRB1	DRB1*08:04:01G	5427	0.0157361	0.000248
eas	DQA1	DQA1*01:03:01G	DRB1	DRB1*08:04:01G	5427	-0.00591459	3.5e-05
eas	DQA1	DQA1*01:10	DRB1	DRB1*08:04:01G	5427	0	0
eas	DQA1	DQA1*02:01:01G	DRB1	DRB1*08:04:01G	5427	-0.0048343	2.34e-05
eas	DQA1	DQA1*03:01:01G	DRB1	DRB1*08:04:01G	5428	-0.0114662	0.000131
eas	DQA1	DQA1*04:01:01G	DRB1	DRB1*08:04:01G	5427	-0.00189757	3.6e-06
eas	DQA1	DQA1*05:01:01G	DRB1	DRB1*08:04:01G	5427	0.018976	0.00036
eas	DQA1	DQA1*05:02	DRB1	DRB1*08:04:01G	5427	0	0
eas	DQA1	DQA1*06:01:01G	DRB1	DRB1*08:04:01G	5428	-0.00704018	4.96e-05
eas	DQA1	DQA1*01:01:01G	DRB1	DRB1*08:06:01G	5427	0	0
eas	DQA1	DQA1*01:02:01G	DRB1	DRB1*08:06:01G	5427	0	0
eas	DQA1	DQA1*01:03:01G	DRB1	DRB1*08:06:01G	5427	0	0
eas	DQA1	DQA1*01:10	DRB1	DRB1*08:06:01G	5427	0	0
eas	DQA1	DQA1*02:01:01G	DRB1	DRB1*08:06:01G	5427	0	0
eas	DQA1	DQA1*03:01:01G	DRB1	DRB1*08:06:01G	5428	0	0
eas	DQA1	DQA1*04:01:01G	DRB1	DRB1*08:06:01G	5427	0	0
eas	DQA1	DQA1*05:01:01G	DRB1	DRB1*08:06:01G	5427	0	0
eas	DQA1	DQA1*05:02	DRB1	DRB1*08:06:01G	5427	0	0
eas	DQA1	DQA1*06:01:01G	DRB1	DRB1*08:06:01G	5428	0	0
eas	DQA1	DQA1*01:01:01G	DRB1	DRB1*08:11:01G	5427	0	0
eas	DQA1	DQA1*01:02:01G	DRB1	DRB1*08:11:01G	5427	0	0
eas	DQA1	DQA1*01:03:01G	DRB1	DRB1*08:11:01G	5427	0	0
eas	DQA1	DQA1*01:10	DRB1	DRB1*08:11:01G	5427	0	0
eas	DQA1	DQA1*02:01:01G	DRB1	DRB1*08:11:01G	5427	0	0
eas	DQA1	DQA1*03:01:01G	DRB1	DRB1*08:11:01G	5428	0	0
eas	DQA1	DQA1*04:01:01G	DRB1	DRB1*08:11:01G	5427	0	0
eas	DQA1	DQA1*05:01:01G	DRB1	DRB1*08:11:01G	5427	0	0
eas	DQA1	DQA1*05:02	DRB1	DRB1*08:11:01G	5427	0	0
eas	DQA1	DQA1*06:01:01G	DRB1	DRB1*08:11:01G	5428	0	0
eas	DQA1	DQA1*01:01:01G	DRB1	DRB1*09:01:02G	5466	-0.148168	0.0219537
eas	DQA1	DQA1*01:02:01G	DRB1	DRB1*09:01:02G	5466	-0.17769	0.0315738
eas	DQA1	DQA1*01:03:01G	DRB1	DRB1*09:01:02G	5466	-0.100095	0.010019
eas	DQA1	DQA1*01:10	DRB1	DRB1*09:01:02G	5466	0	0
eas	DQA1	DQA1*02:01:01G	DRB1	DRB1*09:01:02G	5466	-0.0954349	0.00910781
eas	DQA1	DQA1*03:01:01G	DRB1	DRB1*09:01:02G	5467	0.602502	0.363009
eas	DQA1	DQA1*04:01:01G	DRB1	DRB1*09:01:02G	5466	-0.0273496	0.000748
eas	DQA1	DQA1*05:01:01G	DRB1	DRB1*09:01:02G	5466	-0.146166	0.0213646
eas	DQA1	DQA1*05:02	DRB1	DRB1*09:01:02G	5466	0	0
eas	DQA1	DQA1*06:01:01G	DRB1	DRB1*09:01:02G	5467	-0.134983	0.0182204
eas	DQA1	DQA1*01:01:01G	DRB1	DRB1*10:01:01G	5427	0.360572	0.130012
eas	DQA1	DQA1*01:02:01G	DRB1	DRB1*10:01:01G	5427	-0.0741364	0.0054962
eas	DQA1	DQA1*01:03:01G	DRB1	DRB1*10:01:01G	5427	-0.0427322	0.00182604
eas	DQA1	DQA1*01:10	DRB1	DRB1*10:01:01G	5427	0	0
eas	DQA1	DQA1*02:01:01G	DRB1	DRB1*10:01:01G	5427	-0.0281881	0.000795
eas	DQA1	DQA1*03:01:01G	DRB1	DRB1*10:01:01G	5428	-0.087327	0.00762601
eas	DQA1	DQA1*04:01:01G	DRB1	DRB1*10:01:01G	5427	-0.00750324	5.63e-05
eas	DQA1	DQA1*05:01:01G	DRB1	DRB1*10:01:01G	5427	-0.0703407	0.00494781
eas	DQA1	DQA1*05:02	DRB1	DRB1*10:01:01G	5427	0	0
eas	DQA1	DQA1*06:01:01G	DRB1	DRB1*10:01:01G	5428	-0.0326835	0.00106821
eas	DQA1	DQA1*01:01:01G	DRB1	DRB1*11:01:01G	5427	-0.0980374	0.00961133
eas	DQA1	DQA1*01:02:01G	DRB1	DRB1*11:01:01G	5427	-0.120803	0.0145934
eas	DQA1	DQA1*01:03:01G	DRB1	DRB1*11:01:01G	5427	-0.0324056	0.00105012
eas	DQA1	DQA1*01:10	DRB1	DRB1*11:01:01G	5427	0	0
eas	DQA1	DQA1*02:01:01G	DRB1	DRB1*11:01:01G	5427	-0.0371245	0.00137823
eas	DQA1	DQA1*03:01:01G	DRB1	DRB1*11:01:01G	5428	-0.140339	0.0196951
eas	DQA1	DQA1*04:01:01G	DRB1	DRB1*11:01:01G	5427	-0.0260331	0.000678
eas	DQA1	DQA1*05:01:01G	DRB1	DRB1*11:01:01G	5427	0.553889	0.306793
eas	DQA1	DQA1*05:02	DRB1	DRB1*11:01:01G	5427	0	0
eas	DQA1	DQA1*06:01:01G	DRB1	DRB1*11:01:01G	5428	-0.105273	0.0110825
eas	DQA1	DQA1*01:01:01G	DRB1	DRB1*11:01:02G	5427	-0.0127682	0.000163
eas	DQA1	DQA1*01:02:01G	DRB1	DRB1*11:01:02G	5427	0.013049	0.00017
eas	DQA1	DQA1*01:03:01G	DRB1	DRB1*11:01:02G	5427	-0.0102463	0.000105
eas	DQA1	DQA1*01:10	DRB1	DRB1*11:01:02G	5427	0	0
eas	DQA1	DQA1*02:01:01G	DRB1	DRB1*11:01:02G	5427	0.0155967	0.000243
eas	DQA1	DQA1*03:01:01G	DRB1	DRB1*11:01:02G	5428	-0.0198636	0.000395
eas	DQA1	DQA1*04:01:01G	DRB1	DRB1*11:01:02G	5427	-0.0032873	1.08e-05
eas	DQA1	DQA1*05:01:01G	DRB1	DRB1*11:01:02G	5427	0.0328734	0.00108066
eas	DQA1	DQA1*05:02	DRB1	DRB1*11:01:02G	5427	0	0
eas	DQA1	DQA1*06:01:01G	DRB1	DRB1*11:01:02G	5428	-0.0121962	0.000149
eas	DQA1	DQA1*01:01:01G	DRB1	DRB1*11:02:01G	5427	-0.0127682	0.000163
eas	DQA1	DQA1*01:02:01G	DRB1	DRB1*11:02:01G	5427	-0.0153744	0.000236
eas	DQA1	DQA1*01:03:01G	DRB1	DRB1*11:02:01G	5427	-0.0102463	0.000105
eas	DQA1	DQA1*01:10	DRB1	DRB1*11:02:01G	5427	0	0
eas	DQA1	DQA1*02:01:01G	DRB1	DRB1*11:02:01G	5427	-0.00837479	7.01e-05
eas	DQA1	DQA1*03:01:01G	DRB1	DRB1*11:02:01G	5428	0.00525163	2.76e-05
eas	DQA1	DQA1*04:01:01G	DRB1	DRB1*11:02:01G	5427	0.0538927	0.00290443
eas	DQA1	DQA1*05:01:01G	DRB1	DRB1*11:02:01G	5427	0.0328734	0.00108066
eas	DQA1	DQA1*05:02	DRB1	DRB1*11:02:01G	5427	0	0
eas	DQA1	DQA1*06:01:01G	DRB1	DRB1*11:02:01G	5428	-0.0121962	0.000149
eas	DQA1	DQA1*01:01:01G	DRB1	DRB1*11:03:01G	5427	-0.0164867	0.000272
eas	DQA1	DQA1*01:02:01G	DRB1	DRB1*11:03:01G	5427	-0.00884158	7.82e-05
eas	DQA1	DQA1*01:03:01G	DRB1	DRB1*11:03:01G	5427	-0.0132303	0.000175
eas	DQA1	DQA1*01:10	DRB1	DRB1*11:03:01G	5427	0	0
eas	DQA1	DQA1*02:01:01G	DRB1	DRB1*11:03:01G	5427	0.00775788	6.02e-05
eas	DQA1	DQA1*03:01:01G	DRB1	DRB1*11:03:01G	5428	-0.0256486	0.000658
eas	DQA1	DQA1*04:01:01G	DRB1	DRB1*11:03:01G	5427	0.040055	0.0016044
eas	DQA1	DQA1*05:01:01G	DRB1	DRB1*11:03:01G	5427	0.054439	0.0029636
eas	DQA1	DQA1*05:02	DRB1	DRB1*11:03:01G	5427	0	0
eas	DQA1	DQA1*06:01:01G	DRB1	DRB1*11:03:01G	5428	-0.00294201	8.66e-06
eas	DQA1	DQA1*01:01:01G	DRB1	DRB1*11:04:01G	5427	-0.0397934	0.00158352
eas	DQA1	DQA1*01:02:01G	DRB1	DRB1*11:04:01G	5427	-0.0158423	0.000251
eas	DQA1	DQA1*01:03:01G	DRB1	DRB1*11:04:01G	5427	-0.0256629	0.000659
eas	DQA1	DQA1*01:10	DRB1	DRB1*11:04:01G	5427	0	0
eas	DQA1	DQA1*02:01:01G	DRB1	DRB1*11:04:01G	5427	-0.00291513	8.5e-06
eas	DQA1	DQA1*03:01:01G	DRB1	DRB1*11:04:01G	5428	-0.0416637	0.00173587
eas	DQA1	DQA1*04:01:01G	DRB1	DRB1*11:04:01G	5427	-0.0102452	0.000105
eas	DQA1	DQA1*05:01:01G	DRB1	DRB1*11:04:01G	5427	0.152357	0.0232127
eas	DQA1	DQA1*05:02	DRB1	DRB1*11:04:01G	5427	0	0
eas	DQA1	DQA1*06:01:01G	DRB1	DRB1*11:04:01G	5428	-0.022023	0.000485
eas	DQA1	DQA1*01:01:01G	DRB1	DRB1*11:04:02	5427	0	0
eas	DQA1	DQA1*01:02:01G	DRB1	DRB1*11:04:02	5427	0	0
eas	DQA1	DQA1*01:03:01G	DRB1	DRB1*11:04:02	5427	0	0
eas	DQA1	DQA1*01:10	DRB1	DRB1*11:04:02	5427	0	0
eas	DQA1	DQA1*02:01:01G	DRB1	DRB1*11:04:02	5427	0	0
eas	DQA1	DQA1*03:01:01G	DRB1	DRB1*11:04:02	5428	0	0
eas	DQA1	DQA1*04:01:01G	DRB1	DRB1*11:04:02	5427	0	0
eas	DQA1	DQA1*05:01:01G	DRB1	DRB1*11:04:02	5427	0	0
eas	DQA1	DQA1*05:02	DRB1	DRB1*11:04:02	5427	0	0
eas	DQA1	DQA1*06:01:01G	DRB1	DRB1*11:04:02	5428	0	0
eas	DQA1	DQA1*01:01:01G	DRB1	DRB1*11:10:01	5427	0	0
eas	DQA1	DQA1*01:02:01G	DRB1	DRB1*11:10:01	5427	0	0
eas	DQA1	DQA1*01:03:01G	DRB1	DRB1*11:10:01	5427	0	0
eas	DQA1	DQA1*01:10	DRB1	DRB1*11:10:01	5427	0	0
eas	DQA1	DQA1*02:01:01G	DRB1	DRB1*11:10:01	5427	0	0
eas	DQA1	DQA1*03:01:01G	DRB1	DRB1*11:10:01	5428	0	0
eas	DQA1	DQA1*04:01:01G	DRB1	DRB1*11:10:01	5427	0	0
eas	DQA1	DQA1*05:01:01G	DRB1	DRB1*11:10:01	5427	0	0
eas	DQA1	DQA1*05:02	DRB1	DRB1*11:10:01	5427	0	0
eas	DQA1	DQA1*06:01:01G	DRB1	DRB1*11:10:01	5428	0	0
eas	DQA1	DQA1*01:01:01G	DRB1	DRB1*12:01:01G	5427	-0.0896911	0.00804449
eas	DQA1	DQA1*01:02:01G	DRB1	DRB1*12:01:01G	5427	-0.0764019	0.00583726
eas	DQA1	DQA1*01:03:01G	DRB1	DRB1*12:01:01G	5427	-0.0544242	0.002962
eas	DQA1	DQA1*01:10	DRB1	DRB1*12:01:01G	5427	0	0
eas	DQA1	DQA1*02:01:01G	DRB1	DRB1*12:01:01G	5427	-0.0337711	0.00114049
eas	DQA1	DQA1*03:01:01G	DRB1	DRB1*12:01:01G	5428	-0.0408496	0.00166869
eas	DQA1	DQA1*04:01:01G	DRB1	DRB1*12:01:01G	5427	-0.00432956	1.87e-05
eas	DQA1	DQA1*05:01:01G	DRB1	DRB1*12:01:01G	5427	0.338569	0.114629
eas	DQA1	DQA1*05:02	DRB1	DRB1*12:01:01G	5427	0	0
eas	DQA1	DQA1*06:01:01G	DRB1	DRB1*12:01:01G	5428	-0.0564508	0.00318669
eas	DQA1	DQA1*01:01:01G	DRB1	DRB1*12:02:01G	5428	-0.117927	0.0139067
eas	DQA1	DQA1*01:02:01G	DRB1	DRB1*12:02:01G	5428	-0.130646	0.0170683
eas	DQA1	DQA1*01:03:01G	DRB1	DRB1*12:02:01G	5428	-0.136833	0.0187233
eas	DQA1	DQA1*01:10	DRB1	DRB1*12:02:01G	5428	0	0
eas	DQA1	DQA1*02:01:01G	DRB1	DRB1*12:02:01G	5428	-0.103648	0.010743
eas	DQA1	DQA1*03:01:01G	DRB1	DRB1*12:02:01G	5429	-0.231118	0.0534156
eas	DQA1	DQA1*04:01:01G	DRB1	DRB1*12:02:01G	5428	-0.0569896	0.00324782
eas	DQA1	DQA1*05:01:01G	DRB1	DRB1*12:02:01G	5428	-0.164497	0.0270593
eas	DQA1	DQA1*05:02	DRB1	DRB1*12:02:01G	5428	0	0
eas	DQA1	DQA1*06:01:01G	DRB1	DRB1*12:02:01G	5429	0.956378	0.914658
eas	DQA1	DQA1*01:01:01G	DRB1	DRB1*13:01:01G	5427	-0.0435438	0.00189606
eas	DQA1	DQA1*01:02:01G	DRB1	DRB1*13:01:01G	5427	-0.0608882	0.00370737
eas	DQA1	DQA1*01:03:01G	DRB1	DRB1*13:01:01G	5427	0.31181	0.0972255
eas	DQA1	DQA1*01:10	DRB1	DRB1*13:01:01G	5427	0	0
eas	DQA1	DQA1*02:01:01G	DRB1	DRB1*13:01:01G	5427	-0.00547308	3e-05
eas	DQA1	DQA1*03:01:01G	DRB1	DRB1*13:01:01G	5428	-0.0381587	0.00145608
eas	DQA1	DQA1*04:01:01G	DRB1	DRB1*13:01:01G	5427	-0.0197285	0.000389
eas	DQA1	DQA1*05:01:01G	DRB1	DRB1*13:01:01G	5427	-0.0366966	0.00134664
eas	DQA1	DQA1*05:02	DRB1	DRB1*13:01:01G	5427	0	0
eas	DQA1	DQA1*06:01:01G	DRB1	DRB1*13:01:01G	5428	-0.050734	0.00257394
eas	DQA1	DQA1*01:01:01G	DRB1	DRB1*13:02:01G	5427	-0.0631438	0.00398714
eas	DQA1	DQA1*01:02:01G	DRB1	DRB1*13:02:01G	5427	0.324173	0.105088
eas	DQA1	DQA1*01:03:01G	DRB1	DRB1*13:02:01G	5427	-0.0502293	0.00252299
eas	DQA1	DQA1*01:10	DRB1	DRB1*13:02:01G	5427	0	0
eas	DQA1	DQA1*02:01:01G	DRB1	DRB1*13:02:01G	5427	-0.0326	0.00106276
eas	DQA1	DQA1*03:01:01G	DRB1	DRB1*13:02:01G	5428	-0.0702688	0.00493771
eas	DQA1	DQA1*04:01:01G	DRB1	DRB1*13:02:01G	5427	0.00907005	8.23e-05
eas	DQA1	DQA1*05:01:01G	DRB1	DRB1*13:02:01G	5427	-0.0769827	0.00592634
eas	DQA1	DQA1*05:02	DRB1	DRB1*13:02:01G	5427	0	0
eas	DQA1	DQA1*06:01:01G	DRB1	DRB1*13:02:01G	5428	-0.076856	0.00590684
eas	DQA1	DQA1*01:01:01G	DRB1	DRB1*13:03:01G	5427	-0.000971	9.43e-07
eas	DQA1	DQA1*01:02:01G	DRB1	DRB1*13:03:01G	5427	-0.016411	0.000269
eas	DQA1	DQA1*01:03:01G	DRB1	DRB1*13:03:01G	5427	-0.0167398	0.00028
eas	DQA1	DQA1*01:10	DRB1	DRB1*13:03:01G	5427	0	0
eas	DQA1	DQA1*02:01:01G	DRB1	DRB1*13:03:01G	5427	0.0156902	0.000246
eas	DQA1	DQA1*03:01:01G	DRB1	DRB1*13:03:01G	5428	-0.00937166	8.78e-05
eas	DQA1	DQA1*04:01:01G	DRB1	DRB1*13:03:01G	5427	-0.00537061	2.88e-05
eas	DQA1	DQA1*05:01:01G	DRB1	DRB1*13:03:01G	5427	0.0442239	0.00195575
eas	DQA1	DQA1*05:02	DRB1	DRB1*13:03:01G	5427	0	0
eas	DQA1	DQA1*06:01:01G	DRB1	DRB1*13:03:01G	5428	-0.00979857	9.6e-05
eas	DQA1	DQA1*01:01:01G	DRB1	DRB1*13:04	5427	0.0207385	0.00043
eas	DQA1	DQA1*01:02:01G	DRB1	DRB1*13:04	5427	-0.0088748	7.88e-05
eas	DQA1	DQA1*01:03:01G	DRB1	DRB1*13:04	5427	-0.00591459	3.5e-05
eas	DQA1	DQA1*01:10	DRB1	DRB1*13:04	5427	0	0
eas	DQA1	DQA1*02:01:01G	DRB1	DRB1*13:04	5427	-0.0048343	2.34e-05
eas	DQA1	DQA1*03:01:01G	DRB1	DRB1*13:04	5428	-0.0114662	0.000131
eas	DQA1	DQA1*04:01:01G	DRB1	DRB1*13:04	5427	-0.00189757	3.6e-06
eas	DQA1	DQA1*05:01:01G	DRB1	DRB1*13:04	5427	0.018976	0.00036
eas	DQA1	DQA1*05:02	DRB1	DRB1*13:04	5427	0	0
eas	DQA1	DQA1*06:01:01G	DRB1	DRB1*13:04	5428	-0.00704018	4.96e-05
eas	DQA1	DQA1*01:01:01G	DRB1	DRB1*13:05:01G	5427	-0.00737037	5.43e-05
eas	DQA1	DQA1*01:02:01G	DRB1	DRB1*13:05:01G	5427	-0.0088748	7.88e-05
eas	DQA1	DQA1*01:03:01G	DRB1	DRB1*13:05:01G	5427	-0.00591459	3.5e-05
eas	DQA1	DQA1*01:10	DRB1	DRB1*13:05:01G	5427	0	0
eas	DQA1	DQA1*02:01:01G	DRB1	DRB1*13:05:01G	5427	-0.0048343	2.34e-05
eas	DQA1	DQA1*03:01:01G	DRB1	DRB1*13:05:01G	5428	0.0102803	0.000106
eas	DQA1	DQA1*04:01:01G	DRB1	DRB1*13:05:01G	5427	-0.00189757	3.6e-06
eas	DQA1	DQA1*05:01:01G	DRB1	DRB1*13:05:01G	5427	0.018976	0.00036
eas	DQA1	DQA1*05:02	DRB1	DRB1*13:05:01G	5427	0	0
eas	DQA1	DQA1*06:01:01G	DRB1	DRB1*13:05:01G	5428	-0.00704018	4.96e-05
eas	DQA1	DQA1*01:01:01G	DRB1	DRB1*14:01:01G	5427	0.438675	0.192436
eas	DQA1	DQA1*01:02:01G	DRB1	DRB1*14:01:01G	5427	-0.0972863	0.00946462
eas	DQA1	DQA1*01:03:01G	DRB1	DRB1*14:01:01G	5427	-0.0498206	0.0024821
eas	DQA1	DQA1*01:10	DRB1	DRB1*14:01:01G	5427	0	0
eas	DQA1	DQA1*02:01:01G	DRB1	DRB1*14:01:01G	5427	-0.0503203	0.00253213
eas	DQA1	DQA1*03:01:01G	DRB1	DRB1*14:01:01G	5428	-0.0954905	0.00911844
eas	DQA1	DQA1*04:01:01G	DRB1	DRB1*14:01:01G	5427	-0.0132291	0.000175
eas	DQA1	DQA1*05:01:01G	DRB1	DRB1*14:01:01G	5427	-0.0662668	0.00439129
eas	DQA1	DQA1*05:02	DRB1	DRB1*14:01:01G	5427	0	0
eas	DQA1	DQA1*06:01:01G	DRB1	DRB1*14:01:01G	5428	-0.0574491	0.0033004
eas	DQA1	DQA1*01:01:01G	DRB1	DRB1*14:02:01G	5427	-0.0127682	0.000163
eas	DQA1	DQA1*01:02:01G	DRB1	DRB1*14:02:01G	5427	-0.00116271	1.35e-06
eas	DQA1	DQA1*01:03:01G	DRB1	DRB1*14:02:01G	5427	-0.0102463	0.000105
eas	DQA1	DQA1*01:10	DRB1	DRB1*14:02:01G	5427	0	0
eas	DQA1	DQA1*02:01:01G	DRB1	DRB1*14:02:01G	5427	-0.00837479	7.01e-05
eas	DQA1	DQA1*03:01:01G	DRB1	DRB1*14:02:01G	5428	-0.00730601	5.34e-05
eas	DQA1	DQA1*04:01:01G	DRB1	DRB1*14:02:01G	5427	0.0538927	0.00290443
eas	DQA1	DQA1*05:01:01G	DRB1	DRB1*14:02:01G	5427	0.0328734	0.00108066
eas	DQA1	DQA1*05:02	DRB1	DRB1*14:02:01G	5427	0	0
eas	DQA1	DQA1*06:01:01G	DRB1	DRB1*14:02:01G	5428	-0.0121962	0.000149
eas	DQA1	DQA1*01:01:01G	DRB1	DRB1*14:06:01G	5427	-0.0177963	0.000317
eas	DQA1	DQA1*01:02:01G	DRB1	DRB1*14:06:01G	5427	-0.0191025	0.000365
eas	DQA1	DQA1*01:03:01G	DRB1	DRB1*14:06:01G	5427	0.00053	2.81e-07
eas	DQA1	DQA1*01:10	DRB1	DRB1*14:06:01G	5427	0	0
eas	DQA1	DQA1*02:01:01G	DRB1	DRB1*14:06:01G	5427	-0.00205058	4.2e-06
eas	DQA1	DQA1*03:01:01G	DRB1	DRB1*14:06:01G	5428	-0.0278651	0.000776
eas	DQA1	DQA1*04:01:01G	DRB1	DRB1*14:06:01G	5427	0.0274536	0.000754
eas	DQA1	DQA1*05:01:01G	DRB1	DRB1*14:06:01G	5427	0.100662	0.0101329
eas	DQA1	DQA1*05:02	DRB1	DRB1*14:06:01G	5427	0	0
eas	DQA1	DQA1*06:01:01G	DRB1	DRB1*14:06:01G	5428	-0.0373462	0.00139474
eas	DQA1	DQA1*01:01:01G	DRB1	DRB1*15:01:01G	5427	-0.118825	0.0141193
eas	DQA1	DQA1*01:02:01G	DRB1	DRB1*15:01:01G	5427	0.543243	0.295113
eas	DQA1	DQA1*01:03:01G	DRB1	DRB1*15:01:01G	5427	-0.0821872	0.00675474
eas	DQA1	DQA1*01:10	DRB1	DRB1*15:01:01G	5427	0	0
eas	DQA1	DQA1*02:01:01G	DRB1	DRB1*15:01:01G	5427	-0.0449987	0.00202488
eas	DQA1	DQA1*03:01:01G	DRB1	DRB1*15:01:01G	5428	-0.153289	0.0234975
eas	DQA1	DQA1*04:01:01G	DRB1	DRB1*15:01:01G	5427	-0.00110004	1.21e-06
eas	DQA1	DQA1*05:01:01G	DRB1	DRB1*15:01:01G	5427	-0.0833931	0.00695442
eas	DQA1	DQA1*05:02	DRB1	DRB1*15:01:01G	5427	0	0
eas	DQA1	DQA1*06:01:01G	DRB1	DRB1*15:01:01G	5428	-0.11764	0.0138392
eas	DQA1	DQA1*01:01:01G	DRB1	DRB1*15:02:01G	5431	0.217645	0.0473693
eas	DQA1	DQA1*01:02:01G	DRB1	DRB1*15:02:01G	5431	0.316483	0.100162
eas	DQA1	DQA1*01:03:01G	DRB1	DRB1*15:02:01G	5431	0.0704714	0.00496622
eas	DQA1	DQA1*01:10	DRB1	DRB1*15:02:01G	5431	0	0
eas	DQA1	DQA1*02:01:01G	DRB1	DRB1*15:02:01G	5431	-0.101409	0.0102838
eas	DQA1	DQA1*03:01:01G	DRB1	DRB1*15:02:01G	5432	-0.225073	0.0506581
eas	DQA1	DQA1*04:01:01G	DRB1	DRB1*15:02:01G	5431	-0.0471068	0.00221905
eas	DQA1	DQA1*05:01:01G	DRB1	DRB1*15:02:01G	5431	-0.157569	0.0248279
eas	DQA1	DQA1*05:02	DRB1	DRB1*15:02:01G	5431	0	0
eas	DQA1	DQA1*06:01:01G	DRB1	DRB1*15:02:01G	5432	-0.101313	0.0102644
eas	DQA1	DQA1*01:01:01G	DRB1	DRB1*15:03:01G	5427	0	0
eas	DQA1	DQA1*01:02:01G	DRB1	DRB1*15:03:01G	5427	0	0
eas	DQA1	DQA1*01:03:01G	DRB1	DRB1*15:03:01G	5427	0	0
eas	DQA1	DQA1*01:10	DRB1	DRB1*15:03:01G	5427	0	0
eas	DQA1	DQA1*02:01:01G	DRB1	DRB1*15:03:01G	5427	0	0
eas	DQA1	DQA1*03:01:01G	DRB1	DRB1*15:03:01G	5428	0	0
eas	DQA1	DQA1*04:01:01G	DRB1	DRB1*15:03:01G	5427	0	0
eas	DQA1	DQA1*05:01:01G	DRB1	DRB1*15:03:01G	5427	0	0
eas	DQA1	DQA1*05:02	DRB1	DRB1*15:03:01G	5427	0	0
eas	DQA1	DQA1*06:01:01G	DRB1	DRB1*15:03:01G	5428	0	0
eas	DQA1	DQA1*01:01:01G	DRB1	DRB1*16:01:01G	5427	-0.0164867	0.000272
eas	DQA1	DQA1*01:02:01G	DRB1	DRB1*16:01:01G	5427	0.0462103	0.0021354
eas	DQA1	DQA1*01:03:01G	DRB1	DRB1*16:01:01G	5427	0.00183808	3.38e-06
eas	DQA1	DQA1*01:10	DRB1	DRB1*16:01:01G	5427	0	0
eas	DQA1	DQA1*02:01:01G	DRB1	DRB1*16:01:01G	5427	-0.0108138	0.000117
eas	DQA1	DQA1*03:01:01G	DRB1	DRB1*16:01:01G	5428	-0.00619079	3.83e-05
eas	DQA1	DQA1*04:01:01G	DRB1	DRB1*16:01:01G	5427	-0.00424467	1.8e-05
eas	DQA1	DQA1*05:01:01G	DRB1	DRB1*16:01:01G	5427	-0.0175114	0.000307
eas	DQA1	DQA1*05:02	DRB1	DRB1*16:01:01G	5427	0	0
eas	DQA1	DQA1*06:01:01G	DRB1	DRB1*16:01:01G	5428	-0.00294201	8.66e-06
eas	DQA1	DQA1*01:01:01G	DRB1	DRB1*16:02:01G	5428	-0.0440833	0.00194334
eas	DQA1	DQA1*01:02:01G	DRB1	DRB1*16:02:01G	5428	0.310343	0.0963129
eas	DQA1	DQA1*01:03:01G	DRB1	DRB1*16:02:01G	5428	-0.0696586	0.00485232
eas	DQA1	DQA1*01:10	DRB1	DRB1*16:02:01G	5428	0	0
eas	DQA1	DQA1*02:01:01G	DRB1	DRB1*16:02:01G	5428	-0.0384869	0.00148124
eas	DQA1	DQA1*03:01:01G	DRB1	DRB1*16:02:01G	5429	-0.0870452	0.00757687
eas	DQA1	DQA1*04:01:01G	DRB1	DRB1*16:02:01G	5428	-0.018034	0.000325
eas	DQA1	DQA1*05:01:01G	DRB1	DRB1*16:02:01G	5428	-0.048145	0.00231794
eas	DQA1	DQA1*05:02	DRB1	DRB1*16:02:01G	5428	0	0
eas	DQA1	DQA1*06:01:01G	DRB1	DRB1*16:02:01G	5429	-0.0590811	0.00349057
eas	DQA1	DQA1*01:01:01G	DRB3	DRB3*01:01:02G	3022	-0.0580321	0.00336773
eas	DQA1	DQA1*01:02:01G	DRB3	DRB3*01:01:02G	3022	-0.0625789	0.00391612
eas	DQA1	DQA1*01:03:01G	DRB3	DRB3*01:01:02G	3022	0.11296	0.01276
eas	DQA1	DQA1*01:10	DRB3	DRB3*01:01:02G	3022	0	0
eas	DQA1	DQA1*02:01:01G	DRB3	DRB3*01:01:02G	3022	0.0211045	0.000445
eas	DQA1	DQA1*03:01:01G	DRB3	DRB3*01:01:02G	3022	0.0974513	0.00949677
eas	DQA1	DQA1*04:01:01G	DRB3	DRB3*01:01:02G	3022	-0.00648342	4.2e-05
eas	DQA1	DQA1*05:01:01G	DRB3	DRB3*01:01:02G	3022	0.178454	0.0318459
eas	DQA1	DQA1*05:02	DRB3	DRB3*01:01:02G	3022	0	0
eas	DQA1	DQA1*06:01:01G	DRB3	DRB3*01:01:02G	3023	-0.240828	0.0579981
eas	DQA1	DQA1*01:01:01G	DRB3	DRB3*02:01:01G	3021	0.0364936	0.00133178
eas	DQA1	DQA1*01:02:01G	DRB3	DRB3*02:01:01G	3021	0.0189346	0.000359
eas	DQA1	DQA1*01:03:01G	DRB3	DRB3*02:01:01G	3021	-0.008976	8.06e-05
eas	DQA1	DQA1*01:10	DRB3	DRB3*02:01:01G	3021	0	0
eas	DQA1	DQA1*02:01:01G	DRB3	DRB3*02:01:01G	3021	-0.00682649	4.66e-05
eas	DQA1	DQA1*03:01:01G	DRB3	DRB3*02:01:01G	3021	-0.0167804	0.000282
eas	DQA1	DQA1*04:01:01G	DRB3	DRB3*02:01:01G	3021	-0.00260503	6.79e-06
eas	DQA1	DQA1*05:01:01G	DRB3	DRB3*02:01:01G	3021	-0.0202029	0.000408
eas	DQA1	DQA1*05:02	DRB3	DRB3*02:01:01G	3021	0	0
eas	DQA1	DQA1*06:01:01G	DRB3	DRB3*02:01:01G	3022	-0.00370334	1.37e-05
eas	DQA1	DQA1*01:01:01G	DRB3	DRB3*02:02:01G	3040	0.246731	0.060876
eas	DQA1	DQA1*01:02:01G	DRB3	DRB3*02:02:01G	3040	-0.183187	0.0335573
eas	DQA1	DQA1*01:03:01G	DRB3	DRB3*02:02:01G	3040	0.0193279	0.000374
eas	DQA1	DQA1*01:10	DRB3	DRB3*02:02:01G	3040	0	0
eas	DQA1	DQA1*02:01:01G	DRB3	DRB3*02:02:01G	3040	0.001768	3.13e-06
eas	DQA1	DQA1*03:01:01G	DRB3	DRB3*02:02:01G	3040	-0.0459247	0.00210908
eas	DQA1	DQA1*04:01:01G	DRB3	DRB3*02:02:01G	3040	0.0213809	0.000457
eas	DQA1	DQA1*05:01:01G	DRB3	DRB3*02:02:01G	3040	0.457359	0.209177
eas	DQA1	DQA1*05:02	DRB3	DRB3*02:02:01G	3040	0	0
eas	DQA1	DQA1*06:01:01G	DRB3	DRB3*02:02:01G	3041	-0.506669	0.256713
eas	DQA1	DQA1*01:01:01G	DRB3	DRB3*03:01:01G	3021	-0.21387	0.0457406
eas	DQA1	DQA1*01:02:01G	DRB3	DRB3*03:01:01G	3021	0.230538	0.053148
eas	DQA1	DQA1*01:03:01G	DRB3	DRB3*03:01:01G	3021	-0.100045	0.0100089
eas	DQA1	DQA1*01:10	DRB3	DRB3*03:01:01G	3021	0	0
eas	DQA1	DQA1*02:01:01G	DRB3	DRB3*03:01:01G	3021	-0.0138089	0.000191
eas	DQA1	DQA1*03:01:01G	DRB3	DRB3*03:01:01G	3021	-0.0191325	0.000366
eas	DQA1	DQA1*04:01:01G	DRB3	DRB3*03:01:01G	3021	-0.0167947	0.000282
eas	DQA1	DQA1*05:01:01G	DRB3	DRB3*03:01:01G	3021	-0.586487	0.343967
eas	DQA1	DQA1*05:02	DRB3	DRB3*03:01:01G	3021	0	0
eas	DQA1	DQA1*06:01:01G	DRB3	DRB3*03:01:01G	3022	0.67992	0.462291
eas	DQA1	DQA1*01:01:01G	DRB5	DRB5*01:01:01G	1727	-0.531683	0.282687
eas	DQA1	DQA1*01:02:01G	DRB5	DRB5*01:01:01G	1727	0.674133	0.454455
eas	DQA1	DQA1*01:03:01G	DRB5	DRB5*01:01:01G	1727	-0.308934	0.0954399
eas	DQA1	DQA1*01:10	DRB5	DRB5*01:01:01G	1727	0	0
eas	DQA1	DQA1*02:01:01G	DRB5	DRB5*01:01:01G	1727	0.0273677	0.000749
eas	DQA1	DQA1*03:01:01G	DRB5	DRB5*01:01:01G	1728	0.0151209	0.000229
eas	DQA1	DQA1*04:01:01G	DRB5	DRB5*01:01:01G	1727	0.00141718	2.01e-06
eas	DQA1	DQA1*05:01:01G	DRB5	DRB5*01:01:01G	1727	0.011504	0.000132
eas	DQA1	DQA1*05:02	DRB5	DRB5*01:01:01G	1727	0	0
eas	DQA1	DQA1*06:01:01G	DRB5	DRB5*01:01:01G	1727	-0.00718456	5.16e-05
eas	DQA1	DQA1*01:01:01G	DRB5	DRB5*01:02:01G	1713	0.529012	0.279854
eas	DQA1	DQA1*01:02:01G	DRB5	DRB5*01:02:01G	1713	-0.727166	0.528771
eas	DQA1	DQA1*01:03:01G	DRB5	DRB5*01:02:01G	1713	0.393366	0.154737
eas	DQA1	DQA1*01:10	DRB5	DRB5*01:02:01G	1713	0	0
eas	DQA1	DQA1*02:01:01G	DRB5	DRB5*01:02:01G	1713	-0.0215817	0.000466
eas	DQA1	DQA1*03:01:01G	DRB5	DRB5*01:02:01G	1714	-0.00887274	7.87e-05
eas	DQA1	DQA1*04:01:01G	DRB5	DRB5*01:02:01G	1713	-0.00910932	8.3e-05
eas	DQA1	DQA1*05:01:01G	DRB5	DRB5*01:02:01G	1713	-0.0256737	0.000659
eas	DQA1	DQA1*05:02	DRB5	DRB5*01:02:01G	1713	0	0
eas	DQA1	DQA1*06:01:01G	DRB5	DRB5*01:02:01G	1713	0.0131571	0.000173
eas	DQA1	DQA1*01:01:01G	DRB5	DRB5*01:18	1692	-0.0200726	0.000403
eas	DQA1	DQA1*01:02:01G	DRB5	DRB5*01:18	1692	0.0069887	4.88e-05
eas	DQA1	DQA1*01:03:01G	DRB5	DRB5*01:18	1692	-0.0139997	0.000196
eas	DQA1	DQA1*01:10	DRB5	DRB5*01:18	1692	0	0
eas	DQA1	DQA1*02:01:01G	DRB5	DRB5*01:18	1692	-0.00911522	8.31e-05
eas	DQA1	DQA1*03:01:01G	DRB5	DRB5*01:18	1693	-0.0207239	0.000429
eas	DQA1	DQA1*04:01:01G	DRB5	DRB5*01:18	1692	-0.00376243	1.42e-05
eas	DQA1	DQA1*05:01:01G	DRB5	DRB5*01:18	1692	-0.0153851	0.000237
eas	DQA1	DQA1*05:02	DRB5	DRB5*01:18	1692	0	0
eas	DQA1	DQA1*06:01:01G	DRB5	DRB5*01:18	1692	0.0840051	0.00705685
eas	DQA1	DQA1*01:01:01G	DRB5	DRB5*02:02:01G	1692	-0.0755932	0.00571434
eas	DQA1	DQA1*01:02:01G	DRB5	DRB5*02:02:01G	1692	0.0845605	0.00715048
eas	DQA1	DQA1*01:03:01G	DRB5	DRB5*02:02:01G	1692	-0.0514767	0.00264985
eas	DQA1	DQA1*01:10	DRB5	DRB5*02:02:01G	1692	0	0
eas	DQA1	DQA1*02:01:01G	DRB5	DRB5*02:02:01G	1692	-0.00500755	2.51e-05
eas	DQA1	DQA1*03:01:01G	DRB5	DRB5*02:02:01G	1693	0.035794	0.00128121
eas	DQA1	DQA1*04:01:01G	DRB5	DRB5*02:02:01G	1692	0.0131775	0.000174
eas	DQA1	DQA1*05:01:01G	DRB5	DRB5*02:02:01G	1692	0.0280874	0.000789
eas	DQA1	DQA1*05:02	DRB5	DRB5*02:02:01G	1692	0	0
eas	DQA1	DQA1*06:01:01G	DRB5	DRB5*02:02:01G	1692	-0.0435411	0.00189583
eas	DQA1	DQA1*01:01:01G	F	F*01:01:01G	5489	0.0188457	0.000355
eas	DQA1	DQA1*01:02:01G	F	F*01:01:01G	5489	0.0147413	0.000217
eas	DQA1	DQA1*01:03:01G	F	F*01:01:01G	5489	-0.00481524	2.32e-05
eas	DQA1	DQA1*01:10	F	F*01:01:01G	5489	0	0
eas	DQA1	DQA1*02:01:01G	F	F*01:01:01G	5489	0.00375919	1.41e-05
eas	DQA1	DQA1*03:01:01G	F	F*01:01:01G	5490	-0.0428557	0.00183661
eas	DQA1	DQA1*04:01:01G	F	F*01:01:01G	5489	-0.0727924	0.00529874
eas	DQA1	DQA1*05:01:01G	F	F*01:01:01G	5489	-0.0158592	0.000252
eas	DQA1	DQA1*05:02	F	F*01:01:01G	5489	0	0
eas	DQA1	DQA1*06:01:01G	F	F*01:01:01G	5490	0.0602977	0.00363581
eas	DQA1	DQA1*01:01:01G	F	F*01:01:06	5488	-0.017625	0.000311
eas	DQA1	DQA1*01:02:01G	F	F*01:01:06	5488	-0.0182472	0.000333
eas	DQA1	DQA1*01:03:01G	F	F*01:01:06	5488	0.00682696	4.66e-05
eas	DQA1	DQA1*01:10	F	F*01:01:06	5488	0	0
eas	DQA1	DQA1*02:01:01G	F	F*01:01:06	5488	-0.00823215	6.78e-05
eas	DQA1	DQA1*03:01:01G	F	F*01:01:06	5489	0.0462288	0.0021371
eas	DQA1	DQA1*04:01:01G	F	F*01:01:06	5488	0.0755021	0.00570057
eas	DQA1	DQA1*05:01:01G	F	F*01:01:06	5488	0.0148414	0.00022
eas	DQA1	DQA1*05:02	F	F*01:01:06	5488	0	0
eas	DQA1	DQA1*06:01:01G	F	F*01:01:06	5489	-0.0602781	0.00363345
eas	DQA1	DQA1*01:01:01G	F	F*01:01:07	5488	0	0
eas	DQA1	DQA1*01:02:01G	F	F*01:01:07	5488	0	0
eas	DQA1	DQA1*01:03:01G	F	F*01:01:07	5488	0	0
eas	DQA1	DQA1*01:10	F	F*01:01:07	5488	0	0
eas	DQA1	DQA1*02:01:01G	F	F*01:01:07	5488	0	0
eas	DQA1	DQA1*03:01:01G	F	F*01:01:07	5489	0	0
eas	DQA1	DQA1*04:01:01G	F	F*01:01:07	5488	0	0
eas	DQA1	DQA1*05:01:01G	F	F*01:01:07	5488	0	0
eas	DQA1	DQA1*05:02	F	F*01:01:07	5488	0	0
eas	DQA1	DQA1*06:01:01G	F	F*01:01:07	5489	0	0
eas	DQA1	DQA1*01:01:01G	F	F*01:04:01G	5488	-0.0142445	0.000203
eas	DQA1	DQA1*01:02:01G	F	F*01:04:01G	5488	0.0188394	0.000355
eas	DQA1	DQA1*01:03:01G	F	F*01:04:01G	5488	-0.0078923	6.23e-05
eas	DQA1	DQA1*01:10	F	F*01:04:01G	5488	0	0
eas	DQA1	DQA1*02:01:01G	F	F*01:04:01G	5488	0.0235942	0.000557
eas	DQA1	DQA1*03:01:01G	F	F*01:04:01G	5489	-0.0093185	8.68e-05
eas	DQA1	DQA1*04:01:01G	F	F*01:04:01G	5488	-0.00593818	3.53e-05
eas	DQA1	DQA1*05:01:01G	F	F*01:04:01G	5488	0.000963	9.27e-07
eas	DQA1	DQA1*05:02	F	F*01:04:01G	5488	0	0
eas	DQA1	DQA1*06:01:01G	F	F*01:04:01G	5489	-0.00392471	1.54e-05
eas	DQA1	DQA1*01:01:01G	G	G*01:01:01G	5486	0.0181308	0.000329
eas	DQA1	DQA1*01:02:01G	G	G*01:01:01G	5486	-0.113351	0.0128485
eas	DQA1	DQA1*01:03:01G	G	G*01:01:01G	5486	0.0155322	0.000241
eas	DQA1	DQA1*01:10	G	G*01:01:01G	5486	0	0
eas	DQA1	DQA1*02:01:01G	G	G*01:01:01G	5486	-0.000996	9.93e-07
eas	DQA1	DQA1*03:01:01G	G	G*01:01:01G	5487	0.0953366	0.00908907
eas	DQA1	DQA1*04:01:01G	G	G*01:01:01G	5486	0.0395626	0.0015652
eas	DQA1	DQA1*05:01:01G	G	G*01:01:01G	5486	-0.0136546	0.000186
eas	DQA1	DQA1*05:02	G	G*01:01:01G	5486	0	0
eas	DQA1	DQA1*06:01:01G	G	G*01:01:01G	5487	-0.0224765	0.000505
eas	DQA1	DQA1*01:01:01G	G	G*01:01:02G	5485	0.0159784	0.000255
eas	DQA1	DQA1*01:02:01G	G	G*01:01:02G	5485	-0.0224626	0.000505
eas	DQA1	DQA1*01:03:01G	G	G*01:01:02G	5485	-0.00185251	3.43e-06
eas	DQA1	DQA1*01:10	G	G*01:01:02G	5485	0	0
eas	DQA1	DQA1*02:01:01G	G	G*01:01:02G	5485	0.0667943	0.00446147
eas	DQA1	DQA1*03:01:01G	G	G*01:01:02G	5486	0.0155932	0.000243
eas	DQA1	DQA1*04:01:01G	G	G*01:01:02G	5485	0.0773947	0.00598993
eas	DQA1	DQA1*05:01:01G	G	G*01:01:02G	5485	0.0157947	0.000249
eas	DQA1	DQA1*05:02	G	G*01:01:02G	5485	0	0
eas	DQA1	DQA1*06:01:01G	G	G*01:01:02G	5486	-0.0963216	0.00927786
eas	DQA1	DQA1*01:01:01G	G	G*01:01:03G	5484	-0.0286628	0.000822
eas	DQA1	DQA1*01:02:01G	G	G*01:01:03G	5484	0.122836	0.0150886
eas	DQA1	DQA1*01:03:01G	G	G*01:01:03G	5484	-0.0438393	0.00192188
eas	DQA1	DQA1*01:10	G	G*01:01:03G	5484	0	0
eas	DQA1	DQA1*02:01:01G	G	G*01:01:03G	5484	-0.0890486	0.00792966
eas	DQA1	DQA1*03:01:01G	G	G*01:01:03G	5485	-0.0440145	0.00193728
eas	DQA1	DQA1*04:01:01G	G	G*01:01:03G	5484	-0.0367547	0.00135091
eas	DQA1	DQA1*05:01:01G	G	G*01:01:03G	5484	-0.0664218	0.00441186
eas	DQA1	DQA1*05:02	G	G*01:01:03G	5484	0	0
eas	DQA1	DQA1*06:01:01G	G	G*01:01:03G	5485	0.125063	0.0156407
eas	DQA1	DQA1*01:01:01G	G	G*01:01:08	5484	-0.00111693	1.25e-06
eas	DQA1	DQA1*01:02:01G	G	G*01:01:08	5484	-0.0316261	0.00100021
eas	DQA1	DQA1*01:03:01G	G	G*01:01:08	5484	-0.0056773	3.22e-05
eas	DQA1	DQA1*01:10	G	G*01:01:08	5484	0	0
eas	DQA1	DQA1*02:01:01G	G	G*01:01:08	5484	0.012531	0.000157
eas	DQA1	DQA1*03:01:01G	G	G*01:01:08	5485	0.0299426	0.000897
eas	DQA1	DQA1*04:01:01G	G	G*01:01:08	5484	-0.00514919	2.65e-05
eas	DQA1	DQA1*05:01:01G	G	G*01:01:08	5484	-0.00727154	5.29e-05
eas	DQA1	DQA1*05:02	G	G*01:01:08	5484	0	0
eas	DQA1	DQA1*06:01:01G	G	G*01:01:08	5485	0.00319765	1.02e-05
eas	DQA1	DQA1*01:01:01G	G	G*01:01:09	5484	0.0206859	0.000428
eas	DQA1	DQA1*01:02:01G	G	G*01:01:09	5484	-0.00876899	7.69e-05
eas	DQA1	DQA1*01:03:01G	G	G*01:01:09	5484	0.027801	0.000773
eas	DQA1	DQA1*01:10	G	G*01:01:09	5484	0	0
eas	DQA1	DQA1*02:01:01G	G	G*01:01:09	5484	-0.0048055	2.31e-05
eas	DQA1	DQA1*03:01:01G	G	G*01:01:09	5485	-0.0114532	0.000131
eas	DQA1	DQA1*04:01:01G	G	G*01:01:09	5484	-0.00187766	3.53e-06
eas	DQA1	DQA1*05:01:01G	G	G*01:01:09	5484	-0.00772813	5.97e-05
eas	DQA1	DQA1*05:02	G	G*01:01:09	5484	0	0
eas	DQA1	DQA1*06:01:01G	G	G*01:01:09	5485	-0.00695924	4.84e-05
eas	DQA1	DQA1*01:01:01G	G	G*01:01:12	5484	-0.000262	6.88e-08
eas	DQA1	DQA1*01:02:01G	G	G*01:01:12	5484	-0.0257982	0.000666
eas	DQA1	DQA1*01:03:01G	G	G*01:01:12	5484	0.0520258	0.00270668
eas	DQA1	DQA1*01:10	G	G*01:01:12	5484	0	0
eas	DQA1	DQA1*02:01:01G	G	G*01:01:12	5484	0.0138725	0.000192
eas	DQA1	DQA1*03:01:01G	G	G*01:01:12	5485	0.0136655	0.000187
eas	DQA1	DQA1*04:01:01G	G	G*01:01:12	5484	-0.00943494	8.9e-05
eas	DQA1	DQA1*05:01:01G	G	G*01:01:12	5484	-0.00891859	7.95e-05
eas	DQA1	DQA1*05:02	G	G*01:01:12	5484	0	0
eas	DQA1	DQA1*06:01:01G	G	G*01:01:12	5485	-0.0296438	0.000879
eas	DQA1	DQA1*01:01:01G	G	G*01:01:14	5484	-0.00731051	5.34e-05
eas	DQA1	DQA1*01:02:01G	G	G*01:01:14	5484	-0.00876899	7.69e-05
eas	DQA1	DQA1*01:03:01G	G	G*01:01:14	5484	-0.00584735	3.42e-05
eas	DQA1	DQA1*01:10	G	G*01:01:14	5484	0	0
eas	DQA1	DQA1*02:01:01G	G	G*01:01:14	5484	0.0360524	0.00129978
eas	DQA1	DQA1*03:01:01G	G	G*01:01:14	5485	-0.0114532	0.000131
eas	DQA1	DQA1*04:01:01G	G	G*01:01:14	5484	-0.00187766	3.53e-06
eas	DQA1	DQA1*05:01:01G	G	G*01:01:14	5484	0.0190614	0.000363
eas	DQA1	DQA1*05:02	G	G*01:01:14	5484	0	0
eas	DQA1	DQA1*06:01:01G	G	G*01:01:14	5485	-0.00695924	4.84e-05
eas	DQA1	DQA1*01:01:01G	G	G*01:01:15	5484	0	0
eas	DQA1	DQA1*01:02:01G	G	G*01:01:15	5484	0	0
eas	DQA1	DQA1*01:03:01G	G	G*01:01:15	5484	0	0
eas	DQA1	DQA1*01:10	G	G*01:01:15	5484	0	0
eas	DQA1	DQA1*02:01:01G	G	G*01:01:15	5484	0	0
eas	DQA1	DQA1*03:01:01G	G	G*01:01:15	5485	0	0
eas	DQA1	DQA1*04:01:01G	G	G*01:01:15	5484	0	0
eas	DQA1	DQA1*05:01:01G	G	G*01:01:15	5484	0	0
eas	DQA1	DQA1*05:02	G	G*01:01:15	5484	0	0
eas	DQA1	DQA1*06:01:01G	G	G*01:01:15	5485	0	0
eas	DQA1	DQA1*01:01:01G	G	G*01:01:17G	5484	-0.0126645	0.00016
eas	DQA1	DQA1*01:02:01G	G	G*01:01:17G	5484	0.013145	0.000173
eas	DQA1	DQA1*01:03:01G	G	G*01:01:17G	5484	-0.0101298	0.000103
eas	DQA1	DQA1*01:10	G	G*01:01:17G	5484	0	0
eas	DQA1	DQA1*02:01:01G	G	G*01:01:17G	5484	0.062456	0.00390075
eas	DQA1	DQA1*03:01:01G	G	G*01:01:17G	5485	-0.0198412	0.000394
eas	DQA1	DQA1*04:01:01G	G	G*01:01:17G	5484	-0.00325279	1.06e-05
eas	DQA1	DQA1*05:01:01G	G	G*01:01:17G	5484	-0.013388	0.000179
eas	DQA1	DQA1*05:02	G	G*01:01:17G	5484	0	0
eas	DQA1	DQA1*06:01:01G	G	G*01:01:17G	5485	0.00446751	2e-05
eas	DQA1	DQA1*01:01:01G	G	G*01:01:20	5484	0.0163889	0.000269
eas	DQA1	DQA1*01:02:01G	G	G*01:01:20	5484	0.00857381	7.35e-05
eas	DQA1	DQA1*01:03:01G	G	G*01:01:20	5484	0.0131567	0.000173
eas	DQA1	DQA1*01:10	G	G*01:01:20	5484	0	0
eas	DQA1	DQA1*02:01:01G	G	G*01:01:20	5484	0.00491139	2.41e-05
eas	DQA1	DQA1*03:01:01G	G	G*01:01:20	5485	-0.0107014	0.000115
eas	DQA1	DQA1*04:01:01G	G	G*01:01:20	5484	-0.0046014	2.12e-05
eas	DQA1	DQA1*05:01:01G	G	G*01:01:20	5484	-0.00799684	6.39e-05
eas	DQA1	DQA1*05:02	G	G*01:01:20	5484	0	0
eas	DQA1	DQA1*06:01:01G	G	G*01:01:20	5485	-0.0170543	0.000291
eas	DQA1	DQA1*01:01:01G	G	G*01:03:01G	5484	-0.020439	0.000418
eas	DQA1	DQA1*01:02:01G	G	G*01:03:01G	5484	-0.0380951	0.00145124
eas	DQA1	DQA1*01:03:01G	G	G*01:03:01G	5484	-0.0149944	0.000225
eas	DQA1	DQA1*01:10	G	G*01:03:01G	5484	0	0
eas	DQA1	DQA1*02:01:01G	G	G*01:03:01G	5484	0.0344204	0.00118476
eas	DQA1	DQA1*03:01:01G	G	G*01:03:01G	5485	0.0543268	0.0029514
eas	DQA1	DQA1*04:01:01G	G	G*01:03:01G	5484	0.0182522	0.000333
eas	DQA1	DQA1*05:01:01G	G	G*01:03:01G	5484	-0.00107389	1.15e-06
eas	DQA1	DQA1*05:02	G	G*01:03:01G	5484	0	0
eas	DQA1	DQA1*06:01:01G	G	G*01:03:01G	5485	-0.0231178	0.000534
eas	DQA1	DQA1*01:01:01G	G	G*01:04:01G	5485	0.00970195	9.41e-05
eas	DQA1	DQA1*01:02:01G	G	G*01:04:01G	5485	0.0609634	0.00371653
eas	DQA1	DQA1*01:03:01G	G	G*01:04:01G	5485	0.0234575	0.00055
eas	DQA1	DQA1*01:10	G	G*01:04:01G	5485	0	0
eas	DQA1	DQA1*02:01:01G	G	G*01:04:01G	5485	-0.105253	0.0110782
eas	DQA1	DQA1*03:01:01G	G	G*01:04:01G	5486	-0.0654495	0.00428363
eas	DQA1	DQA1*04:01:01G	G	G*01:04:01G	5485	-0.0502542	0.00252548
eas	DQA1	DQA1*05:01:01G	G	G*01:04:01G	5485	0.0690641	0.00476986
eas	DQA1	DQA1*05:02	G	G*01:04:01G	5485	0	0
eas	DQA1	DQA1*06:01:01G	G	G*01:04:01G	5486	0.00155799	2.43e-06
eas	DQA1	DQA1*01:01:01G	G	G*01:04:05	5484	0	0
eas	DQA1	DQA1*01:02:01G	G	G*01:04:05	5484	0	0
eas	DQA1	DQA1*01:03:01G	G	G*01:04:05	5484	0	0
eas	DQA1	DQA1*01:10	G	G*01:04:05	5484	0	0
eas	DQA1	DQA1*02:01:01G	G	G*01:04:05	5484	0	0
eas	DQA1	DQA1*03:01:01G	G	G*01:04:05	5485	0	0
eas	DQA1	DQA1*04:01:01G	G	G*01:04:05	5484	0	0
eas	DQA1	DQA1*05:01:01G	G	G*01:04:05	5484	0	0
eas	DQA1	DQA1*05:02	G	G*01:04:05	5484	0	0
eas	DQA1	DQA1*06:01:01G	G	G*01:04:05	5485	0	0
eas	DQA1	DQA1*01:01:01G	G	G*01:05N	5484	-0.0393074	0.00154507
eas	DQA1	DQA1*01:02:01G	G	G*01:05N	5484	-0.0637848	0.0040685
eas	DQA1	DQA1*01:03:01G	G	G*01:05N	5484	-0.00957711	9.17e-05
eas	DQA1	DQA1*01:10	G	G*01:05N	5484	0	0
eas	DQA1	DQA1*02:01:01G	G	G*01:05N	5484	0.410283	0.168332
eas	DQA1	DQA1*03:01:01G	G	G*01:05N	5485	-0.0611052	0.00373384
eas	DQA1	DQA1*04:01:01G	G	G*01:05N	5484	-0.0232216	0.000539
eas	DQA1	DQA1*05:01:01G	G	G*01:05N	5484	-0.0197263	0.000389
eas	DQA1	DQA1*05:02	G	G*01:05N	5484	0	0
eas	DQA1	DQA1*06:01:01G	G	G*01:05N	5485	-0.0542894	0.00294734
eas	DQA1	DQA1*01:01:01G	G	G*01:11	5484	0	0
eas	DQA1	DQA1*01:02:01G	G	G*01:11	5484	0	0
eas	DQA1	DQA1*01:03:01G	G	G*01:11	5484	0	0
eas	DQA1	DQA1*01:10	G	G*01:11	5484	0	0
eas	DQA1	DQA1*02:01:01G	G	G*01:11	5484	0	0
eas	DQA1	DQA1*03:01:01G	G	G*01:11	5485	0	0
eas	DQA1	DQA1*04:01:01G	G	G*01:11	5484	0	0
eas	DQA1	DQA1*05:01:01G	G	G*01:11	5484	0	0
eas	DQA1	DQA1*05:02	G	G*01:11	5484	0	0
eas	DQA1	DQA1*06:01:01G	G	G*01:11	5485	0	0
eas	DQA1	DQA1*01:01:01G	G	G*01:14	5484	0	0
eas	DQA1	DQA1*01:02:01G	G	G*01:14	5484	0	0
eas	DQA1	DQA1*01:03:01G	G	G*01:14	5484	0	0
eas	DQA1	DQA1*01:10	G	G*01:14	5484	0	0
eas	DQA1	DQA1*02:01:01G	G	G*01:14	5484	0	0
eas	DQA1	DQA1*03:01:01G	G	G*01:14	5485	0	0
eas	DQA1	DQA1*04:01:01G	G	G*01:14	5484	0	0
eas	DQA1	DQA1*05:01:01G	G	G*01:14	5484	0	0
eas	DQA1	DQA1*05:02	G	G*01:14	5484	0	0
eas	DQA1	DQA1*06:01:01G	G	G*01:14	5485	0	0
eas	DQA1	DQA1*01:01:01G	G	G*01:15	5484	0	0
eas	DQA1	DQA1*01:02:01G	G	G*01:15	5484	0	0
eas	DQA1	DQA1*01:03:01G	G	G*01:15	5484	0	0
eas	DQA1	DQA1*01:10	G	G*01:15	5484	0	0
eas	DQA1	DQA1*02:01:01G	G	G*01:15	5484	0	0
eas	DQA1	DQA1*03:01:01G	G	G*01:15	5485	0	0
eas	DQA1	DQA1*04:01:01G	G	G*01:15	5484	0	0
eas	DQA1	DQA1*05:01:01G	G	G*01:15	5484	0	0
eas	DQA1	DQA1*05:02	G	G*01:15	5484	0	0
eas	DQA1	DQA1*06:01:01G	G	G*01:15	5485	0	0
eas	DQA1	DQA1*01:01:01G	H	H*01:01:02	4682	-0.0120436	0.000145
eas	DQA1	DQA1*01:02:01G	H	H*01:01:02	4682	-0.10974	0.0120428
eas	DQA1	DQA1*01:03:01G	H	H*01:01:02	4682	0.0349142	0.001219
eas	DQA1	DQA1*01:10	H	H*01:01:02	4682	0	0
eas	DQA1	DQA1*02:01:01G	H	H*01:01:02	4682	-0.138348	0.0191403
eas	DQA1	DQA1*03:01:01G	H	H*01:01:02	4683	0.157404	0.0247761
eas	DQA1	DQA1*04:01:01G	H	H*01:01:02	4682	0.0373896	0.00139798
eas	DQA1	DQA1*05:01:01G	H	H*01:01:02	4682	-0.0188711	0.000356
eas	DQA1	DQA1*05:02	H	H*01:01:02	4682	0	0
eas	DQA1	DQA1*06:01:01G	H	H*01:01:02	4682	0.0106006	0.000112
eas	DQA1	DQA1*01:01:01G	H	H*01:02:01:04	4669	0.00230147	5.3e-06
eas	DQA1	DQA1*01:02:01G	H	H*01:02:01:04	4669	-0.0444587	0.00197658
eas	DQA1	DQA1*01:03:01G	H	H*01:02:01:04	4669	0.00496742	2.47e-05
eas	DQA1	DQA1*01:10	H	H*01:02:01:04	4669	0	0
eas	DQA1	DQA1*02:01:01G	H	H*01:02:01:04	4669	0.122249	0.0149449
eas	DQA1	DQA1*03:01:01G	H	H*01:02:01:04	4670	0.017195	0.000296
eas	DQA1	DQA1*04:01:01G	H	H*01:02:01:04	4669	0.0197558	0.00039
eas	DQA1	DQA1*05:01:01G	H	H*01:02:01:04	4669	-0.0262701	0.00069
eas	DQA1	DQA1*05:02	H	H*01:02:01:04	4669	0	0
eas	DQA1	DQA1*06:01:01G	H	H*01:02:01:04	4669	-0.0432681	0.00187213
eas	DQA1	DQA1*01:01:01G	H	H*01:03:01:03	4668	-0.0213018	0.000454
eas	DQA1	DQA1*01:02:01G	H	H*01:03:01:03	4668	-0.022249	0.000495
eas	DQA1	DQA1*01:03:01G	H	H*01:03:01:03	4668	-0.00465298	2.17e-05
eas	DQA1	DQA1*01:10	H	H*01:03:01:03	4668	0	0
eas	DQA1	DQA1*02:01:01G	H	H*01:03:01:03	4668	0.0967702	0.00936446
eas	DQA1	DQA1*03:01:01G	H	H*01:03:01:03	4669	-0.0170859	0.000292
eas	DQA1	DQA1*04:01:01G	H	H*01:03:01:03	4668	-0.00747655	5.59e-05
eas	DQA1	DQA1*05:01:01G	H	H*01:03:01:03	4668	0.0249101	0.000621
eas	DQA1	DQA1*05:02	H	H*01:03:01:03	4668	0	0
eas	DQA1	DQA1*06:01:01G	H	H*01:03:01:03	4668	-0.0191691	0.000367
eas	DQA1	DQA1*01:01:01G	H	H*01:04	4667	0	0
eas	DQA1	DQA1*01:02:01G	H	H*01:04	4667	0	0
eas	DQA1	DQA1*01:03:01G	H	H*01:04	4667	0	0
eas	DQA1	DQA1*01:10	H	H*01:04	4667	0	0
eas	DQA1	DQA1*02:01:01G	H	H*01:04	4667	0	0
eas	DQA1	DQA1*03:01:01G	H	H*01:04	4668	0	0
eas	DQA1	DQA1*04:01:01G	H	H*01:04	4667	0	0
eas	DQA1	DQA1*05:01:01G	H	H*01:04	4667	0	0
eas	DQA1	DQA1*05:02	H	H*01:04	4667	0	0
eas	DQA1	DQA1*06:01:01G	H	H*01:04	4667	0	0
eas	DQA1	DQA1*01:01:01G	H	H*02:01:01:04	4668	0.0293743	0.000863
eas	DQA1	DQA1*01:02:01G	H	H*02:01:01:04	4668	-0.0331651	0.00109992
eas	DQA1	DQA1*01:03:01G	H	H*02:01:01:04	4668	0.0136402	0.000186
eas	DQA1	DQA1*01:10	H	H*02:01:01:04	4668	0	0
eas	DQA1	DQA1*02:01:01G	H	H*02:01:01:04	4668	0.156262	0.024418
eas	DQA1	DQA1*03:01:01G	H	H*02:01:01:04	4669	-0.0613114	0.00375909
eas	DQA1	DQA1*04:01:01G	H	H*02:01:01:04	4668	-0.00356538	1.27e-05
eas	DQA1	DQA1*05:01:01G	H	H*02:01:01:04	4668	0.0185244	0.000343
eas	DQA1	DQA1*05:02	H	H*02:01:01:04	4668	0	0
eas	DQA1	DQA1*06:01:01G	H	H*02:01:01:04	4668	-0.0526854	0.00277576
eas	DQA1	DQA1*01:01:01G	H	H*02:02:01:02	4668	0.17932	0.0321558
eas	DQA1	DQA1*01:02:01G	H	H*02:02:01:02	4668	-0.0692474	0.0047952
eas	DQA1	DQA1*01:03:01G	H	H*02:02:01:02	4668	-0.029817	0.000889
eas	DQA1	DQA1*01:10	H	H*02:02:01:02	4668	0	0
eas	DQA1	DQA1*02:01:01G	H	H*02:02:01:02	4668	0.00622615	3.88e-05
eas	DQA1	DQA1*03:01:01G	H	H*02:02:01:02	4669	-0.0524752	0.00275365
eas	DQA1	DQA1*04:01:01G	H	H*02:02:01:02	4668	-0.017427	0.000304
eas	DQA1	DQA1*05:01:01G	H	H*02:02:01:02	4668	-0.0460029	0.00211626
eas	DQA1	DQA1*05:02	H	H*02:02:01:02	4668	0	0
eas	DQA1	DQA1*06:01:01G	H	H*02:02:01:02	4668	0.0444338	0.00197436
eas	DQA1	DQA1*01:01:01G	H	H*02:02:02	4667	0.0224654	0.000505
eas	DQA1	DQA1*01:02:01G	H	H*02:02:02	4667	-0.00963781	9.29e-05
eas	DQA1	DQA1*01:03:01G	H	H*02:02:02	4667	-0.00622891	3.88e-05
eas	DQA1	DQA1*01:10	H	H*02:02:02	4667	0	0
eas	DQA1	DQA1*02:01:01G	H	H*02:02:02	4667	-0.00531385	2.82e-05
eas	DQA1	DQA1*03:01:01G	H	H*02:02:02	4668	0.0106972	0.000114
eas	DQA1	DQA1*04:01:01G	H	H*02:02:02	4667	-0.00205286	4.21e-06
eas	DQA1	DQA1*05:01:01G	H	H*02:02:02	4667	-0.00851578	7.25e-05
eas	DQA1	DQA1*05:02	H	H*02:02:02	4667	0	0
eas	DQA1	DQA1*06:01:01G	H	H*02:02:02	4667	-0.00736397	5.42e-05
eas	DQA1	DQA1*01:01:01G	H	H*02:03:02	4667	0.0221315	0.00049
eas	DQA1	DQA1*01:02:01G	H	H*02:03:02	4667	-0.00271204	7.36e-06
eas	DQA1	DQA1*01:03:01G	H	H*02:03:02	4667	0.0342013	0.00116973
eas	DQA1	DQA1*01:10	H	H*02:03:02	4667	0	0
eas	DQA1	DQA1*02:01:01G	H	H*02:03:02	4667	0.0138291	0.000191
eas	DQA1	DQA1*03:01:01G	H	H*02:03:02	4668	-0.0166244	0.000276
eas	DQA1	DQA1*04:01:01G	H	H*02:03:02	4667	-0.0163011	0.000266
eas	DQA1	DQA1*05:01:01G	H	H*02:03:02	4667	-0.015085	0.000228
eas	DQA1	DQA1*05:02	H	H*02:03:02	4667	0	0
eas	DQA1	DQA1*06:01:01G	H	H*02:03:02	4667	-0.0145315	0.000211
eas	DQA1	DQA1*01:01:01G	H	H*02:04:01	4670	0.00112666	1.27e-06
eas	DQA1	DQA1*01:02:01G	H	H*02:04:01	4670	-0.00586645	3.44e-05
eas	DQA1	DQA1*01:03:01G	H	H*02:04:01	4670	0.0659209	0.00434557
eas	DQA1	DQA1*01:10	H	H*02:04:01	4670	0	0
eas	DQA1	DQA1*02:01:01G	H	H*02:04:01	4670	0.0826628	0.00683314
eas	DQA1	DQA1*03:01:01G	H	H*02:04:01	4671	-0.0600001	0.00360001
eas	DQA1	DQA1*04:01:01G	H	H*02:04:01	4670	0.0100558	0.000101
eas	DQA1	DQA1*05:01:01G	H	H*02:04:01	4670	0.0203735	0.000415
eas	DQA1	DQA1*05:02	H	H*02:04:01	4670	0	0
eas	DQA1	DQA1*06:01:01G	H	H*02:04:01	4670	-0.0529432	0.00280298
eas	DQA1	DQA1*01:01:01G	H	H*02:05:01:04	4671	-0.0323799	0.00104846
eas	DQA1	DQA1*01:02:01G	H	H*02:05:01:04	4671	-0.0628931	0.00395554
eas	DQA1	DQA1*01:03:01G	H	H*02:05:01:04	4671	-0.00451321	2.04e-05
eas	DQA1	DQA1*01:10	H	H*02:05:01:04	4671	0	0
eas	DQA1	DQA1*02:01:01G	H	H*02:05:01:04	4671	0.384504	0.147843
eas	DQA1	DQA1*03:01:01G	H	H*02:05:01:04	4672	-0.0584891	0.00342097
eas	DQA1	DQA1*04:01:01G	H	H*02:05:01:04	4671	-0.0135206	0.000183
eas	DQA1	DQA1*05:01:01G	H	H*02:05:01:04	4671	-0.025902	0.000671
eas	DQA1	DQA1*05:02	H	H*02:05:01:04	4671	0	0
eas	DQA1	DQA1*06:01:01G	H	H*02:05:01:04	4671	-0.0539444	0.00290999
eas	DQA1	DQA1*01:01:01G	H	H*02:07:01:02	4686	-0.0164381	0.00027
eas	DQA1	DQA1*01:02:01G	H	H*02:07:01:02	4686	0.031799	0.00101118
eas	DQA1	DQA1*01:03:01G	H	H*02:07:01:02	4686	-0.0302588	0.000916
eas	DQA1	DQA1*01:10	H	H*02:07:01:02	4686	0	0
eas	DQA1	DQA1*02:01:01G	H	H*02:07:01:02	4686	-0.101599	0.0103223
eas	DQA1	DQA1*03:01:01G	H	H*02:07:01:02	4687	-0.00794908	6.32e-05
eas	DQA1	DQA1*04:01:01G	H	H*02:07:01:02	4686	-0.0276007	0.000762
eas	DQA1	DQA1*05:01:01G	H	H*02:07:01:02	4686	-0.0605429	0.00366544
eas	DQA1	DQA1*05:02	H	H*02:07:01:02	4686	0	0
eas	DQA1	DQA1*06:01:01G	H	H*02:07:01:02	4686	0.160493	0.025758
eas	DQA1	DQA1*01:01:01G	H	H*02:08:01:02	4674	-0.0364559	0.00132903
eas	DQA1	DQA1*01:02:01G	H	H*02:08:01:02	4674	0.0852654	0.00727019
eas	DQA1	DQA1*01:03:01G	H	H*02:08:01:02	4674	-0.0502995	0.00253004
eas	DQA1	DQA1*01:10	H	H*02:08:01:02	4674	0	0
eas	DQA1	DQA1*02:01:01G	H	H*02:08:01:02	4674	-0.0515954	0.00266209
eas	DQA1	DQA1*03:01:01G	H	H*02:08:01:02	4675	-0.114586	0.0131299
eas	DQA1	DQA1*04:01:01G	H	H*02:08:01:02	4674	-0.036789	0.00135343
eas	DQA1	DQA1*05:01:01G	H	H*02:08:01:02	4674	0.221956	0.0492645
eas	DQA1	DQA1*05:02	H	H*02:08:01:02	4674	0	0
eas	DQA1	DQA1*06:01:01G	H	H*02:08:01:02	4674	-0.0598415	0.003581
eas	DQA1	DQA1*01:01:01G	H	H*02:09	4668	-0.00253455	6.42e-06
eas	DQA1	DQA1*01:02:01G	H	H*02:09	4668	-0.032638	0.00106524
eas	DQA1	DQA1*01:03:01G	H	H*02:09	4668	-0.00182668	3.34e-06
eas	DQA1	DQA1*01:10	H	H*02:09	4668	0	0
eas	DQA1	DQA1*02:01:01G	H	H*02:09	4668	-0.015103	0.000228
eas	DQA1	DQA1*03:01:01G	H	H*02:09	4669	0.0643531	0.00414132
eas	DQA1	DQA1*04:01:01G	H	H*02:09	4668	0.067304	0.00452983
eas	DQA1	DQA1*05:01:01G	H	H*02:09	4668	0.00496868	2.47e-05
eas	DQA1	DQA1*05:02	H	H*02:09	4668	0	0
eas	DQA1	DQA1*06:01:01G	H	H*02:09	4668	-0.0580739	0.00337257
eas	DQA1	DQA1*01:01:01G	H	H*02:10:01:02	4667	-0.0111339	0.000124
eas	DQA1	DQA1*01:02:01G	H	H*02:10:01:02	4667	0.00507969	2.58e-05
eas	DQA1	DQA1*01:03:01G	H	H*02:10:01:02	4667	-0.00880995	7.76e-05
eas	DQA1	DQA1*01:10	H	H*02:10:01:02	4667	0	0
eas	DQA1	DQA1*02:01:01G	H	H*02:10:01:02	4667	-0.00751572	5.65e-05
eas	DQA1	DQA1*03:01:01G	H	H*02:10:01:02	4668	0.0151298	0.000229
eas	DQA1	DQA1*04:01:01G	H	H*02:10:01:02	4667	0.0723775	0.0052385
eas	DQA1	DQA1*05:01:01G	H	H*02:10:01:02	4667	-0.0120444	0.000145
eas	DQA1	DQA1*05:02	H	H*02:10:01:02	4667	0	0
eas	DQA1	DQA1*06:01:01G	H	H*02:10:01:02	4667	-0.0104153	0.000108
eas	DQA1	DQA1*01:01:01G	H	H*02:11:01:02	4667	0.0224654	0.000505
eas	DQA1	DQA1*01:02:01G	H	H*02:11:01:02	4667	-0.00963781	9.29e-05
eas	DQA1	DQA1*01:03:01G	H	H*02:11:01:02	4667	0.0308979	0.000955
eas	DQA1	DQA1*01:10	H	H*02:11:01:02	4667	0	0
eas	DQA1	DQA1*02:01:01G	H	H*02:11:01:02	4667	-0.00531385	2.82e-05
eas	DQA1	DQA1*03:01:01G	H	H*02:11:01:02	4668	-0.0123886	0.000153
eas	DQA1	DQA1*04:01:01G	H	H*02:11:01:02	4667	-0.00205286	4.21e-06
eas	DQA1	DQA1*05:01:01G	H	H*02:11:01:02	4667	-0.00851578	7.25e-05
eas	DQA1	DQA1*05:02	H	H*02:11:01:02	4667	0	0
eas	DQA1	DQA1*06:01:01G	H	H*02:11:01:02	4667	-0.00736397	5.42e-05
eas	DQA1	DQA1*01:01:01G	H	H*02:12	4667	0.0389195	0.00151473
eas	DQA1	DQA1*01:02:01G	H	H*02:12	4667	0.0138616	0.000192
eas	DQA1	DQA1*01:03:01G	H	H*02:12	4667	-0.0107911	0.000116
eas	DQA1	DQA1*01:10	H	H*02:12	4667	0	0
eas	DQA1	DQA1*02:01:01G	H	H*02:12	4667	-0.00920582	8.47e-05
eas	DQA1	DQA1*03:01:01G	H	H*02:12	4668	-0.00813081	6.61e-05
eas	DQA1	DQA1*04:01:01G	H	H*02:12	4667	-0.00355641	1.26e-05
eas	DQA1	DQA1*05:01:01G	H	H*02:12	4667	-0.0147529	0.000218
eas	DQA1	DQA1*05:02	H	H*02:12	4667	0	0
eas	DQA1	DQA1*06:01:01G	H	H*02:12	4667	-0.0127575	0.000163
eas	DQA1	DQA1*01:01:01G	H	H*02:13	4667	0	0
eas	DQA1	DQA1*01:02:01G	H	H*02:13	4667	0	0
eas	DQA1	DQA1*01:03:01G	H	H*02:13	4667	0	0
eas	DQA1	DQA1*01:10	H	H*02:13	4667	0	0
eas	DQA1	DQA1*02:01:01G	H	H*02:13	4667	0	0
eas	DQA1	DQA1*03:01:01G	H	H*02:13	4668	0	0
eas	DQA1	DQA1*04:01:01G	H	H*02:13	4667	0	0
eas	DQA1	DQA1*05:01:01G	H	H*02:13	4667	0	0
eas	DQA1	DQA1*05:02	H	H*02:13	4667	0	0
eas	DQA1	DQA1*06:01:01G	H	H*02:13	4667	0	0
eas	DQA1	DQA1*01:01:01G	H	H*02:23	4667	0.0134977	0.000182
eas	DQA1	DQA1*01:02:01G	H	H*02:23	4667	-0.0210393	0.000443
eas	DQA1	DQA1*01:03:01G	H	H*02:23	4667	-0.000116	1.35e-08
eas	DQA1	DQA1*01:10	H	H*02:23	4667	0	0
eas	DQA1	DQA1*02:01:01G	H	H*02:23	4667	0.00548429	3.01e-05
eas	DQA1	DQA1*03:01:01G	H	H*02:23	4668	0.0193881	0.000376
eas	DQA1	DQA1*04:01:01G	H	H*02:23	4667	-0.00581071	3.38e-05
eas	DQA1	DQA1*05:01:01G	H	H*02:23	4667	-0.00372482	1.39e-05
eas	DQA1	DQA1*05:02	H	H*02:23	4667	0	0
eas	DQA1	DQA1*06:01:01G	H	H*02:23	4667	-0.0134137	0.00018
eas	DQA1	DQA1*01:01:01G	J	J*01:01:01:06	5436	0.00793003	6.29e-05
eas	DQA1	DQA1*01:02:01G	J	J*01:01:01:06	5436	-0.00754052	5.69e-05
eas	DQA1	DQA1*01:03:01G	J	J*01:01:01:06	5436	0.0490227	0.00240323
eas	DQA1	DQA1*01:10	J	J*01:01:01:06	5436	0	0
eas	DQA1	DQA1*02:01:01G	J	J*01:01:01:06	5436	0.0308167	0.00095
eas	DQA1	DQA1*03:01:01G	J	J*01:01:01:06	5437	-0.0140497	0.000197
eas	DQA1	DQA1*04:01:01G	J	J*01:01:01:06	5436	-0.0141401	0.0002
eas	DQA1	DQA1*05:01:01G	J	J*01:01:01:06	5436	0.00230211	5.3e-06
eas	DQA1	DQA1*05:02	J	J*01:01:01:06	5436	0	0
eas	DQA1	DQA1*06:01:01G	J	J*01:01:01:06	5437	-0.0418452	0.00175102
eas	DQA1	DQA1*01:01:01G	J	J*01:01:01:08	5437	-0.0021521	4.63e-06
eas	DQA1	DQA1*01:02:01G	J	J*01:01:01:08	5437	-0.027523	0.000758
eas	DQA1	DQA1*01:03:01G	J	J*01:01:01:08	5437	0.00173684	3.02e-06
eas	DQA1	DQA1*01:10	J	J*01:01:01:08	5437	0	0
eas	DQA1	DQA1*02:01:01G	J	J*01:01:01:08	5437	-0.0351059	0.00123242
eas	DQA1	DQA1*03:01:01G	J	J*01:01:01:08	5438	0.058244	0.00339236
eas	DQA1	DQA1*04:01:01G	J	J*01:01:01:08	5437	0.0410784	0.00168743
eas	DQA1	DQA1*05:01:01G	J	J*01:01:01:08	5437	0.00507674	2.58e-05
eas	DQA1	DQA1*05:02	J	J*01:01:01:08	5437	0	0
eas	DQA1	DQA1*06:01:01G	J	J*01:01:01:08	5438	-0.039254	0.00154088
eas	DQA1	DQA1*01:01:01G	J	J*01:01:01:09	5444	0.00715763	5.12e-05
eas	DQA1	DQA1*01:02:01G	J	J*01:01:01:09	5444	-0.0140341	0.000197
eas	DQA1	DQA1*01:03:01G	J	J*01:01:01:09	5444	-0.0602612	0.00363141
eas	DQA1	DQA1*01:10	J	J*01:01:01:09	5444	0	0
eas	DQA1	DQA1*02:01:01G	J	J*01:01:01:09	5444	0.225597	0.0508939
eas	DQA1	DQA1*03:01:01G	J	J*01:01:01:09	5445	-0.110684	0.012251
eas	DQA1	DQA1*04:01:01G	J	J*01:01:01:09	5444	-0.00178673	3.19e-06
eas	DQA1	DQA1*05:01:01G	J	J*01:01:01:09	5444	0.141704	0.02008
eas	DQA1	DQA1*05:02	J	J*01:01:01:09	5444	0	0
eas	DQA1	DQA1*06:01:01G	J	J*01:01:01:09	5445	-0.0996308	0.0099263
eas	DQA1	DQA1*01:01:01G	J	J*01:01:01:21	5473	-0.00341587	1.17e-05
eas	DQA1	DQA1*01:02:01G	J	J*01:01:01:21	5473	-0.0671446	0.0045084
eas	DQA1	DQA1*01:03:01G	J	J*01:01:01:21	5473	0.0407122	0.00165748
eas	DQA1	DQA1*01:10	J	J*01:01:01:21	5473	0	0
eas	DQA1	DQA1*02:01:01G	J	J*01:01:01:21	5473	-0.157407	0.0247768
eas	DQA1	DQA1*03:01:01G	J	J*01:01:01:21	5474	0.0913759	0.00834955
eas	DQA1	DQA1*04:01:01G	J	J*01:01:01:21	5473	0.00523221	2.74e-05
eas	DQA1	DQA1*05:01:01G	J	J*01:01:01:21	5473	-0.0847393	0.00718075
eas	DQA1	DQA1*05:02	J	J*01:01:01:21	5473	0	0
eas	DQA1	DQA1*06:01:01G	J	J*01:01:01:21	5474	0.123841	0.0153365
eas	DQA1	DQA1*01:01:01G	J	J*01:01:01:24	5436	-0.0127601	0.000163
eas	DQA1	DQA1*01:02:01G	J	J*01:01:01:24	5436	-0.0152548	0.000233
eas	DQA1	DQA1*01:03:01G	J	J*01:01:01:24	5436	-0.0101975	0.000104
eas	DQA1	DQA1*01:10	J	J*01:01:01:24	5436	0	0
eas	DQA1	DQA1*02:01:01G	J	J*01:01:01:24	5436	0.0153868	0.000237
eas	DQA1	DQA1*03:01:01G	J	J*01:01:01:24	5437	0.0294612	0.000868
eas	DQA1	DQA1*04:01:01G	J	J*01:01:01:24	5436	-0.00324948	1.06e-05
eas	DQA1	DQA1*05:01:01G	J	J*01:01:01:24	5436	0.0020802	4.33e-06
eas	DQA1	DQA1*05:02	J	J*01:01:01:24	5436	0	0
eas	DQA1	DQA1*06:01:01G	J	J*01:01:01:24	5437	-0.0121009	0.000146
eas	DQA1	DQA1*01:01:01G	L	L*01:01:01:03	5436	-0.0822216	0.00676039
eas	DQA1	DQA1*01:02:01G	L	L*01:01:01:03	5436	0.00733785	5.38e-05
eas	DQA1	DQA1*01:03:01G	L	L*01:01:01:03	5436	-0.0209636	0.000439
eas	DQA1	DQA1*01:10	L	L*01:01:01:03	5436	0	0
eas	DQA1	DQA1*02:01:01G	L	L*01:01:01:03	5436	0.127696	0.0163063
eas	DQA1	DQA1*03:01:01G	L	L*01:01:01:03	5437	-0.010162	0.000103
eas	DQA1	DQA1*04:01:01G	L	L*01:01:01:03	5436	0.0111313	0.000124
eas	DQA1	DQA1*05:01:01G	L	L*01:01:01:03	5436	0.125632	0.0157833
eas	DQA1	DQA1*05:02	L	L*01:01:01:03	5436	0	0
eas	DQA1	DQA1*06:01:01G	L	L*01:01:01:03	5437	-0.121446	0.0147492
eas	DQA1	DQA1*01:01:01G	L	L*01:02	5465	0.0817749	0.00668713
eas	DQA1	DQA1*01:02:01G	L	L*01:02	5465	-0.00720963	5.2e-05
eas	DQA1	DQA1*01:03:01G	L	L*01:02	5465	0.0207617	0.000431
eas	DQA1	DQA1*01:10	L	L*01:02	5465	0	0
eas	DQA1	DQA1*02:01:01G	L	L*01:02	5465	-0.127217	0.0161842
eas	DQA1	DQA1*03:01:01G	L	L*01:02	5466	0.0101932	0.000104
eas	DQA1	DQA1*04:01:01G	L	L*01:02	5465	-0.0111012	0.000123
eas	DQA1	DQA1*05:01:01G	L	L*01:02	5465	-0.125558	0.0157648
eas	DQA1	DQA1*05:02	L	L*01:02	5465	0	0
eas	DQA1	DQA1*06:01:01G	L	L*01:02	5466	0.120977	0.0146355
eas	DQB1	DQB1*02:01:01G	DRB1	DRB1*01:01:01G	5429	-0.0533134	0.00284232
eas	DQB1	DQB1*02:180	DRB1	DRB1*01:01:01G	5429	0	0
eas	DQB1	DQB1*03:01:01G	DRB1	DRB1*01:01:01G	5429	-0.0901946	0.00813507
eas	DQB1	DQB1*03:02:01G	DRB1	DRB1*01:01:01G	5429	-0.0217547	0.000473
eas	DQB1	DQB1*03:03:02G	DRB1	DRB1*01:01:01G	5429	-0.0512024	0.00262168
eas	DQB1	DQB1*03:04:01G	DRB1	DRB1*01:01:01G	5429	0	0
eas	DQB1	DQB1*03:05:01G	DRB1	DRB1*01:01:01G	5429	-0.00534773	2.86e-05
eas	DQB1	DQB1*04:02:01G	DRB1	DRB1*01:01:01G	5429	-0.0215107	0.000463
eas	DQB1	DQB1*05:01:01G	DRB1	DRB1*01:01:01G	5429	0.442823	0.196092
eas	DQB1	DQB1*05:02:01G	DRB1	DRB1*01:01:01G	5429	-0.0545376	0.00297435
eas	DQB1	DQB1*05:03:01G	DRB1	DRB1*01:01:01G	5429	-0.0196587	0.000386
eas	DQB1	DQB1*05:04:01G	DRB1	DRB1*01:01:01G	5429	0.103969	0.0108095
eas	DQB1	DQB1*06:01:01G	DRB1	DRB1*01:01:01G	5429	-0.0404849	0.00163903
eas	DQB1	DQB1*06:02:01G	DRB1	DRB1*01:01:01G	5429	-0.00187874	3.53e-06
eas	DQB1	DQB1*06:03:01G	DRB1	DRB1*01:01:01G	5429	-0.0172563	0.000298
eas	DQB1	DQB1*06:04:01G	DRB1	DRB1*01:01:01G	5429	0.0363939	0.00132451
eas	DQB1	DQB1*06:08:01	DRB1	DRB1*01:01:01G	5429	0	0
eas	DQB1	DQB1*06:09:01G	DRB1	DRB1*01:01:01G	5429	-0.0161063	0.000259
eas	DQB1	DQB1*02:01:01G	DRB1	DRB1*01:02:01G	5429	-0.00556444	3.1e-05
eas	DQB1	DQB1*02:180	DRB1	DRB1*01:02:01G	5429	0	0
eas	DQB1	DQB1*03:01:01G	DRB1	DRB1*01:02:01G	5429	-0.0319102	0.00101826
eas	DQB1	DQB1*03:02:01G	DRB1	DRB1*01:02:01G	5429	-0.0194073	0.000377
eas	DQB1	DQB1*03:03:02G	DRB1	DRB1*01:02:01G	5429	-0.0215409	0.000464
eas	DQB1	DQB1*03:04:01G	DRB1	DRB1*01:02:01G	5429	0	0
eas	DQB1	DQB1*03:05:01G	DRB1	DRB1*01:02:01G	5429	-0.0015438	2.38e-06
eas	DQB1	DQB1*04:02:01G	DRB1	DRB1*01:02:01G	5429	-0.0105989	0.000112
eas	DQB1	DQB1*05:01:01G	DRB1	DRB1*01:02:01G	5429	0.119698	0.0143276
eas	DQB1	DQB1*05:02:01G	DRB1	DRB1*01:02:01G	5429	0.0237359	0.000563
eas	DQB1	DQB1*05:03:01G	DRB1	DRB1*01:02:01G	5429	-0.0149806	0.000224
eas	DQB1	DQB1*05:04:01G	DRB1	DRB1*01:02:01G	5429	-0.000976	9.53e-07
eas	DQB1	DQB1*06:01:01G	DRB1	DRB1*01:02:01G	5429	-0.0150551	0.000227
eas	DQB1	DQB1*06:02:01G	DRB1	DRB1*01:02:01G	5429	0.0103272	0.000107
eas	DQB1	DQB1*06:03:01G	DRB1	DRB1*01:02:01G	5429	0.0192313	0.00037
eas	DQB1	DQB1*06:04:01G	DRB1	DRB1*01:02:01G	5429	-0.00818203	6.69e-05
eas	DQB1	DQB1*06:08:01	DRB1	DRB1*01:02:01G	5429	0	0
eas	DQB1	DQB1*06:09:01G	DRB1	DRB1*01:02:01G	5429	-0.00836314	6.99e-05
eas	DQB1	DQB1*02:01:01G	DRB1	DRB1*01:03:01G	5429	-0.0153336	0.000235
eas	DQB1	DQB1*02:180	DRB1	DRB1*01:03:01G	5429	0	0
eas	DQB1	DQB1*03:01:01G	DRB1	DRB1*01:03:01G	5429	-0.0155662	0.000242
eas	DQB1	DQB1*03:02:01G	DRB1	DRB1*01:03:01G	5429	0.00260056	6.76e-06
eas	DQB1	DQB1*03:03:02G	DRB1	DRB1*01:03:01G	5429	-0.00741453	5.5e-05
eas	DQB1	DQB1*03:04:01G	DRB1	DRB1*01:03:01G	5429	0	0
eas	DQB1	DQB1*03:05:01G	DRB1	DRB1*01:03:01G	5429	-0.00100991	1.02e-06
eas	DQB1	DQB1*04:02:01G	DRB1	DRB1*01:03:01G	5429	-0.00693349	4.81e-05
eas	DQB1	DQB1*05:01:01G	DRB1	DRB1*01:03:01G	5429	0.0783028	0.00613133
eas	DQB1	DQB1*05:02:01G	DRB1	DRB1*01:03:01G	5429	0.00855049	7.31e-05
eas	DQB1	DQB1*05:03:01G	DRB1	DRB1*01:03:01G	5429	-0.00979984	9.6e-05
eas	DQB1	DQB1*05:04:01G	DRB1	DRB1*01:03:01G	5429	-0.000639	4.08e-07
eas	DQB1	DQB1*06:01:01G	DRB1	DRB1*01:03:01G	5429	-0.00235142	5.53e-06
eas	DQB1	DQB1*06:02:01G	DRB1	DRB1*01:03:01G	5429	-0.0099005	9.8e-05
eas	DQB1	DQB1*06:03:01G	DRB1	DRB1*01:03:01G	5429	-0.00467123	2.18e-05
eas	DQB1	DQB1*06:04:01G	DRB1	DRB1*01:03:01G	5429	-0.00535245	2.86e-05
eas	DQB1	DQB1*06:08:01	DRB1	DRB1*01:03:01G	5429	0	0
eas	DQB1	DQB1*06:09:01G	DRB1	DRB1*01:03:01G	5429	-0.00547092	2.99e-05
eas	DQB1	DQB1*02:01:01G	DRB1	DRB1*03:01:01G	5429	0.713606	0.509234
eas	DQB1	DQB1*02:180	DRB1	DRB1*03:01:01G	5429	0	0
eas	DQB1	DQB1*03:01:01G	DRB1	DRB1*03:01:01G	5429	-0.114514	0.0131134
eas	DQB1	DQB1*03:02:01G	DRB1	DRB1*03:01:01G	5429	-0.0762446	0.00581324
eas	DQB1	DQB1*03:03:02G	DRB1	DRB1*03:01:01G	5429	-0.0869726	0.00756424
eas	DQB1	DQB1*03:04:01G	DRB1	DRB1*03:01:01G	5429	0	0
eas	DQB1	DQB1*03:05:01G	DRB1	DRB1*03:01:01G	5429	-0.00989068	9.78e-05
eas	DQB1	DQB1*04:02:01G	DRB1	DRB1*03:01:01G	5429	-0.0560752	0.00314443
eas	DQB1	DQB1*05:01:01G	DRB1	DRB1*03:01:01G	5429	-0.0670674	0.00449804
eas	DQB1	DQB1*05:02:01G	DRB1	DRB1*03:01:01G	5429	-0.0601036	0.00361244
eas	DQB1	DQB1*05:03:01G	DRB1	DRB1*03:01:01G	5429	-0.0416388	0.00173379
eas	DQB1	DQB1*05:04:01G	DRB1	DRB1*03:01:01G	5429	-0.00625369	3.91e-05
eas	DQB1	DQB1*06:01:01G	DRB1	DRB1*03:01:01G	5429	-0.0732885	0.00537121
eas	DQB1	DQB1*06:02:01G	DRB1	DRB1*03:01:01G	5429	-0.0421856	0.00177962
eas	DQB1	DQB1*06:03:01G	DRB1	DRB1*03:01:01G	5429	-0.0195631	0.000383
eas	DQB1	DQB1*06:04:01G	DRB1	DRB1*03:01:01G	5429	-0.0410876	0.00168819
eas	DQB1	DQB1*06:08:01	DRB1	DRB1*03:01:01G	5429	0	0
eas	DQB1	DQB1*06:09:01G	DRB1	DRB1*03:01:01G	5429	-0.0235556	0.000555
eas	DQB1	DQB1*02:01:01G	DRB1	DRB1*03:02:01G	5429	0	0
eas	DQB1	DQB1*02:180	DRB1	DRB1*03:02:01G	5429	0	0
eas	DQB1	DQB1*03:01:01G	DRB1	DRB1*03:02:01G	5429	0	0
eas	DQB1	DQB1*03:02:01G	DRB1	DRB1*03:02:01G	5429	0	0
eas	DQB1	DQB1*03:03:02G	DRB1	DRB1*03:02:01G	5429	0	0
eas	DQB1	DQB1*03:04:01G	DRB1	DRB1*03:02:01G	5429	0	0
eas	DQB1	DQB1*03:05:01G	DRB1	DRB1*03:02:01G	5429	0	0
eas	DQB1	DQB1*04:02:01G	DRB1	DRB1*03:02:01G	5429	0	0
eas	DQB1	DQB1*05:01:01G	DRB1	DRB1*03:02:01G	5429	0	0
eas	DQB1	DQB1*05:02:01G	DRB1	DRB1*03:02:01G	5429	0	0
eas	DQB1	DQB1*05:03:01G	DRB1	DRB1*03:02:01G	5429	0	0
eas	DQB1	DQB1*05:04:01G	DRB1	DRB1*03:02:01G	5429	0	0
eas	DQB1	DQB1*06:01:01G	DRB1	DRB1*03:02:01G	5429	0	0
eas	DQB1	DQB1*06:02:01G	DRB1	DRB1*03:02:01G	5429	0	0
eas	DQB1	DQB1*06:03:01G	DRB1	DRB1*03:02:01G	5429	0	0
eas	DQB1	DQB1*06:04:01G	DRB1	DRB1*03:02:01G	5429	0	0
eas	DQB1	DQB1*06:08:01	DRB1	DRB1*03:02:01G	5429	0	0
eas	DQB1	DQB1*06:09:01G	DRB1	DRB1*03:02:01G	5429	0	0
eas	DQB1	DQB1*02:01:01G	DRB1	DRB1*04:01:01G	5430	-0.0370882	0.00137553
eas	DQB1	DQB1*02:180	DRB1	DRB1*04:01:01G	5430	0	0
eas	DQB1	DQB1*03:01:01G	DRB1	DRB1*04:01:01G	5430	0.0994538	0.00989105
eas	DQB1	DQB1*03:02:01G	DRB1	DRB1*04:01:01G	5430	0.0829352	0.00687824
eas	DQB1	DQB1*03:03:02G	DRB1	DRB1*04:01:01G	5430	-0.0438773	0.00192521
eas	DQB1	DQB1*03:04:01G	DRB1	DRB1*04:01:01G	5430	0	0
eas	DQB1	DQB1*03:05:01G	DRB1	DRB1*04:01:01G	5430	-0.00366617	1.34e-05
eas	DQB1	DQB1*04:02:01G	DRB1	DRB1*04:01:01G	5430	-0.0251699	0.000634
eas	DQB1	DQB1*05:01:01G	DRB1	DRB1*04:01:01G	5430	-0.0214102	0.000458
eas	DQB1	DQB1*05:02:01G	DRB1	DRB1*04:01:01G	5430	-0.0343315	0.00117865
eas	DQB1	DQB1*05:03:01G	DRB1	DRB1*04:01:01G	5430	-0.0198273	0.000393
eas	DQB1	DQB1*05:04:01G	DRB1	DRB1*04:01:01G	5430	-0.00231805	5.37e-06
eas	DQB1	DQB1*06:01:01G	DRB1	DRB1*04:01:01G	5430	-0.0204363	0.000418
eas	DQB1	DQB1*06:02:01G	DRB1	DRB1*04:01:01G	5430	-0.0200655	0.000403
eas	DQB1	DQB1*06:03:01G	DRB1	DRB1*04:01:01G	5430	-0.0169575	0.000288
eas	DQB1	DQB1*06:04:01G	DRB1	DRB1*04:01:01G	5430	-0.000454	2.06e-07
eas	DQB1	DQB1*06:08:01	DRB1	DRB1*04:01:01G	5430	0	0
eas	DQB1	DQB1*06:09:01G	DRB1	DRB1*04:01:01G	5430	-0.0104337	0.000109
eas	DQB1	DQB1*02:01:01G	DRB1	DRB1*04:02:01G	5429	0.00592477	3.51e-05
eas	DQB1	DQB1*02:180	DRB1	DRB1*04:02:01G	5429	0	0
eas	DQB1	DQB1*03:01:01G	DRB1	DRB1*04:02:01G	5429	-0.0287066	0.000824
eas	DQB1	DQB1*03:02:01G	DRB1	DRB1*04:02:01G	5429	0.0913327	0.00834166
eas	DQB1	DQB1*03:03:02G	DRB1	DRB1*04:02:01G	5429	-0.00181578	3.3e-06
eas	DQB1	DQB1*03:04:01G	DRB1	DRB1*04:02:01G	5429	0	0
eas	DQB1	DQB1*03:05:01G	DRB1	DRB1*04:02:01G	5429	-0.00116635	1.36e-06
eas	DQB1	DQB1*04:02:01G	DRB1	DRB1*04:02:01G	5429	-0.00800758	6.41e-05
eas	DQB1	DQB1*05:01:01G	DRB1	DRB1*04:02:01G	5429	-0.0146978	0.000216
eas	DQB1	DQB1*05:02:01G	DRB1	DRB1*04:02:01G	5429	-0.0077511	6.01e-05
eas	DQB1	DQB1*05:03:01G	DRB1	DRB1*04:02:01G	5429	-0.011318	0.000128
eas	DQB1	DQB1*05:04:01G	DRB1	DRB1*04:02:01G	5429	-0.000737	5.44e-07
eas	DQB1	DQB1*06:01:01G	DRB1	DRB1*04:02:01G	5429	0.0048606	2.36e-05
eas	DQB1	DQB1*06:02:01G	DRB1	DRB1*04:02:01G	5429	-0.0114342	0.000131
eas	DQB1	DQB1*06:03:01G	DRB1	DRB1*04:02:01G	5429	0.0294727	0.000869
eas	DQB1	DQB1*06:04:01G	DRB1	DRB1*04:02:01G	5429	-0.00618161	3.82e-05
eas	DQB1	DQB1*06:08:01	DRB1	DRB1*04:02:01G	5429	0	0
eas	DQB1	DQB1*06:09:01G	DRB1	DRB1*04:02:01G	5429	-0.00631844	3.99e-05
eas	DQB1	DQB1*02:01:01G	DRB1	DRB1*04:03:01G	5429	-0.0549107	0.00301518
eas	DQB1	DQB1*02:180	DRB1	DRB1*04:03:01G	5429	0	0
eas	DQB1	DQB1*03:01:01G	DRB1	DRB1*04:03:01G	5429	-0.0969791	0.00940494
eas	DQB1	DQB1*03:02:01G	DRB1	DRB1*04:03:01G	5429	0.603606	0.36434
eas	DQB1	DQB1*03:03:02G	DRB1	DRB1*04:03:01G	5429	-0.0753265	0.00567408
eas	DQB1	DQB1*03:04:01G	DRB1	DRB1*04:03:01G	5429	0	0
eas	DQB1	DQB1*03:05:01G	DRB1	DRB1*04:03:01G	5429	0.122544	0.0150171
eas	DQB1	DQB1*04:02:01G	DRB1	DRB1*04:03:01G	5429	-0.0269943	0.000729
eas	DQB1	DQB1*05:01:01G	DRB1	DRB1*04:03:01G	5429	-0.0404919	0.0016396
eas	DQB1	DQB1*05:02:01G	DRB1	DRB1*04:03:01G	5429	-0.0646934	0.00418523
eas	DQB1	DQB1*05:03:01G	DRB1	DRB1*04:03:01G	5429	-0.0244565	0.000598
eas	DQB1	DQB1*05:04:01G	DRB1	DRB1*04:03:01G	5429	-0.00462806	2.14e-05
eas	DQB1	DQB1*06:01:01G	DRB1	DRB1*04:03:01G	5429	-0.0599274	0.00359129
eas	DQB1	DQB1*06:02:01G	DRB1	DRB1*04:03:01G	5429	-0.0469027	0.00219986
eas	DQB1	DQB1*06:03:01G	DRB1	DRB1*04:03:01G	5429	-0.0224149	0.000502
eas	DQB1	DQB1*06:04:01G	DRB1	DRB1*04:03:01G	5429	-0.0140357	0.000197
eas	DQB1	DQB1*06:08:01	DRB1	DRB1*04:03:01G	5429	0	0
eas	DQB1	DQB1*06:09:01G	DRB1	DRB1*04:03:01G	5429	0.00954382	9.11e-05
eas	DQB1	DQB1*02:01:01G	DRB1	DRB1*04:04:01G	5429	-0.0202504	0.00041
eas	DQB1	DQB1*02:180	DRB1	DRB1*04:04:01G	5429	0	0
eas	DQB1	DQB1*03:01:01G	DRB1	DRB1*04:04:01G	5429	-0.0472548	0.00223302
eas	DQB1	DQB1*03:02:01G	DRB1	DRB1*04:04:01G	5429	0.276312	0.0763485
eas	DQB1	DQB1*03:03:02G	DRB1	DRB1*04:04:01G	5429	-0.0206679	0.000427
eas	DQB1	DQB1*03:04:01G	DRB1	DRB1*04:04:01G	5429	0	0
eas	DQB1	DQB1*03:05:01G	DRB1	DRB1*04:04:01G	5429	-0.00373766	1.4e-05
eas	DQB1	DQB1*04:02:01G	DRB1	DRB1*04:04:01G	5429	0.091102	0.00829957
eas	DQB1	DQB1*05:01:01G	DRB1	DRB1*04:04:01G	5429	-0.034923	0.00121961
eas	DQB1	DQB1*05:02:01G	DRB1	DRB1*04:04:01G	5429	-0.0456633	0.00208514
eas	DQB1	DQB1*05:03:01G	DRB1	DRB1*04:04:01G	5429	-0.0207973	0.000433
eas	DQB1	DQB1*05:04:01G	DRB1	DRB1*04:04:01G	5429	-0.00236325	5.58e-06
eas	DQB1	DQB1*06:01:01G	DRB1	DRB1*04:04:01G	5429	-0.036199	0.00131036
eas	DQB1	DQB1*06:02:01G	DRB1	DRB1*04:04:01G	5429	-0.0158459	0.000251
eas	DQB1	DQB1*06:03:01G	DRB1	DRB1*04:04:01G	5429	-0.00651854	4.25e-05
eas	DQB1	DQB1*06:04:01G	DRB1	DRB1*04:04:01G	5429	-0.0198094	0.000392
eas	DQB1	DQB1*06:08:01	DRB1	DRB1*04:04:01G	5429	0	0
eas	DQB1	DQB1*06:09:01G	DRB1	DRB1*04:04:01G	5429	-0.0202479	0.00041
eas	DQB1	DQB1*02:01:01G	DRB1	DRB1*04:05:01G	5438	-0.100336	0.0100673
eas	DQB1	DQB1*02:180	DRB1	DRB1*04:05:01G	5438	0	0
eas	DQB1	DQB1*03:01:01G	DRB1	DRB1*04:05:01G	5438	-0.144094	0.020763
eas	DQB1	DQB1*03:02:01G	DRB1	DRB1*04:05:01G	5438	-0.0300862	0.000905
eas	DQB1	DQB1*03:03:02G	DRB1	DRB1*04:05:01G	5438	-0.105568	0.0111445
eas	DQB1	DQB1*03:04:01G	DRB1	DRB1*04:05:01G	5438	0	0
eas	DQB1	DQB1*03:05:01G	DRB1	DRB1*04:05:01G	5438	0.0222341	0.000494
eas	DQB1	DQB1*04:02:01G	DRB1	DRB1*04:05:01G	5438	0.170561	0.029091
eas	DQB1	DQB1*05:01:01G	DRB1	DRB1*04:05:01G	5438	-0.0723644	0.0052366
eas	DQB1	DQB1*05:02:01G	DRB1	DRB1*04:05:01G	5438	-0.093258	0.00869706
eas	DQB1	DQB1*05:03:01G	DRB1	DRB1*04:05:01G	5438	-0.00164847	2.72e-06
eas	DQB1	DQB1*05:04:01G	DRB1	DRB1*04:05:01G	5438	-0.00745839	5.56e-05
eas	DQB1	DQB1*06:01:01G	DRB1	DRB1*04:05:01G	5438	-0.0964118	0.00929523
eas	DQB1	DQB1*06:02:01G	DRB1	DRB1*04:05:01G	5438	-0.0505072	0.00255098
eas	DQB1	DQB1*06:03:01G	DRB1	DRB1*04:05:01G	5438	-0.0283271	0.000802
eas	DQB1	DQB1*06:04:01G	DRB1	DRB1*04:05:01G	5438	-0.0235916	0.000557
eas	DQB1	DQB1*06:08:01	DRB1	DRB1*04:05:01G	5438	0	0
eas	DQB1	DQB1*06:09:01G	DRB1	DRB1*04:05:01G	5438	-0.0252267	0.000636
eas	DQB1	DQB1*02:01:01G	DRB1	DRB1*04:06:01G	5430	-0.0558929	0.00312401
eas	DQB1	DQB1*02:180	DRB1	DRB1*04:06:01G	5430	0	0
eas	DQB1	DQB1*03:01:01G	DRB1	DRB1*04:06:01G	5430	-0.0867689	0.00752884
eas	DQB1	DQB1*03:02:01G	DRB1	DRB1*04:06:01G	5430	0.536627	0.287969
eas	DQB1	DQB1*03:03:02G	DRB1	DRB1*04:06:01G	5430	-0.0576652	0.00332528
eas	DQB1	DQB1*03:04:01G	DRB1	DRB1*04:06:01G	5430	0	0
eas	DQB1	DQB1*03:05:01G	DRB1	DRB1*04:06:01G	5430	-0.00617056	3.81e-05
eas	DQB1	DQB1*04:02:01G	DRB1	DRB1*04:06:01G	5430	-0.0201381	0.000406
eas	DQB1	DQB1*05:01:01G	DRB1	DRB1*04:06:01G	5430	-0.0307818	0.000948
eas	DQB1	DQB1*05:02:01G	DRB1	DRB1*04:06:01G	5430	-0.0551722	0.00304397
eas	DQB1	DQB1*05:03:01G	DRB1	DRB1*04:06:01G	5430	-0.0316046	0.000999
eas	DQB1	DQB1*05:04:01G	DRB1	DRB1*04:06:01G	5430	-0.00390152	1.52e-05
eas	DQB1	DQB1*06:01:01G	DRB1	DRB1*04:06:01G	5430	-0.043216	0.00186762
eas	DQB1	DQB1*06:02:01G	DRB1	DRB1*04:06:01G	5430	-0.0414914	0.00172153
eas	DQB1	DQB1*06:03:01G	DRB1	DRB1*04:06:01G	5430	0.0108185	0.000117
eas	DQB1	DQB1*06:04:01G	DRB1	DRB1*04:06:01G	5430	-0.00999144	9.98e-05
eas	DQB1	DQB1*06:08:01	DRB1	DRB1*04:06:01G	5430	0	0
eas	DQB1	DQB1*06:09:01G	DRB1	DRB1*04:06:01G	5430	-0.0221447	0.00049
eas	DQB1	DQB1*02:01:01G	DRB1	DRB1*04:07:01G	5429	-0.029405	0.000865
eas	DQB1	DQB1*02:180	DRB1	DRB1*04:07:01G	5429	0	0
eas	DQB1	DQB1*03:01:01G	DRB1	DRB1*04:07:01G	5429	-0.00879721	7.74e-05
eas	DQB1	DQB1*03:02:01G	DRB1	DRB1*04:07:01G	5429	0.167654	0.0281079
eas	DQB1	DQB1*03:03:02G	DRB1	DRB1*04:07:01G	5429	-0.0244039	0.000596
eas	DQB1	DQB1*03:04:01G	DRB1	DRB1*04:07:01G	5429	0	0
eas	DQB1	DQB1*03:05:01G	DRB1	DRB1*04:07:01G	5429	-0.00193668	3.75e-06
eas	DQB1	DQB1*04:02:01G	DRB1	DRB1*04:07:01G	5429	-0.0132962	0.00017679
eas	DQB1	DQB1*05:01:01G	DRB1	DRB1*04:07:01G	5429	-0.024405	0.000596
eas	DQB1	DQB1*05:02:01G	DRB1	DRB1*04:07:01G	5429	-0.0240453	0.000578
eas	DQB1	DQB1*05:03:01G	DRB1	DRB1*04:07:01G	5429	-0.018793	0.000353
eas	DQB1	DQB1*05:04:01G	DRB1	DRB1*04:07:01G	5429	-0.00122453	1.5e-06
eas	DQB1	DQB1*06:01:01G	DRB1	DRB1*04:07:01G	5429	-0.0159457	0.000254
eas	DQB1	DQB1*06:02:01G	DRB1	DRB1*04:07:01G	5429	0.0115036	0.000132
eas	DQB1	DQB1*06:03:01G	DRB1	DRB1*04:07:01G	5429	0.0120952	0.000146
eas	DQB1	DQB1*06:04:01G	DRB1	DRB1*04:07:01G	5429	0.00795836	6.33e-05
eas	DQB1	DQB1*06:08:01	DRB1	DRB1*04:07:01G	5429	0	0
eas	DQB1	DQB1*06:09:01G	DRB1	DRB1*04:07:01G	5429	-0.0104915	0.00011
eas	DQB1	DQB1*02:01:01G	DRB1	DRB1*04:08:01G	5429	0.0277365	0.000769
eas	DQB1	DQB1*02:180	DRB1	DRB1*04:08:01G	5429	0	0
eas	DQB1	DQB1*03:01:01G	DRB1	DRB1*04:08:01G	5429	0.0086972	7.56e-05
eas	DQB1	DQB1*03:02:01G	DRB1	DRB1*04:08:01G	5429	0.0126515	0.00016
eas	DQB1	DQB1*03:03:02G	DRB1	DRB1*04:08:01G	5429	-0.0135014	0.000182
eas	DQB1	DQB1*03:04:01G	DRB1	DRB1*04:08:01G	5429	0	0
eas	DQB1	DQB1*03:05:01G	DRB1	DRB1*04:08:01G	5429	-0.000714	5.1e-07
eas	DQB1	DQB1*04:02:01G	DRB1	DRB1*04:08:01G	5429	-0.00490136	2.4e-05
eas	DQB1	DQB1*05:01:01G	DRB1	DRB1*04:08:01G	5429	-0.00899636	8.09e-05
eas	DQB1	DQB1*05:02:01G	DRB1	DRB1*04:08:01G	5429	-0.0112177	0.000126
eas	DQB1	DQB1*05:03:01G	DRB1	DRB1*04:08:01G	5429	0.020326	0.000413
eas	DQB1	DQB1*05:04:01G	DRB1	DRB1*04:08:01G	5429	-0.000451	2.04e-07
eas	DQB1	DQB1*06:01:01G	DRB1	DRB1*04:08:01G	5429	-0.010937	0.00012
eas	DQB1	DQB1*06:02:01G	DRB1	DRB1*04:08:01G	5429	-0.00699878	4.9e-05
eas	DQB1	DQB1*06:03:01G	DRB1	DRB1*04:08:01G	5429	-0.00330215	1.09e-05
eas	DQB1	DQB1*06:04:01G	DRB1	DRB1*04:08:01G	5429	-0.00378371	1.43e-05
eas	DQB1	DQB1*06:08:01	DRB1	DRB1*04:08:01G	5429	0	0
eas	DQB1	DQB1*06:09:01G	DRB1	DRB1*04:08:01G	5429	-0.00386745	1.5e-05
eas	DQB1	DQB1*02:01:01G	DRB1	DRB1*04:10:01G	5429	-0.0186145	0.000346
eas	DQB1	DQB1*02:180	DRB1	DRB1*04:10:01G	5429	0	0
eas	DQB1	DQB1*03:01:01G	DRB1	DRB1*04:10:01G	5429	-0.0531727	0.00282734
eas	DQB1	DQB1*03:02:01G	DRB1	DRB1*04:10:01G	5429	-0.00275161	7.57e-06
eas	DQB1	DQB1*03:03:02G	DRB1	DRB1*04:10:01G	5429	-0.0368952	0.00136126
eas	DQB1	DQB1*03:04:01G	DRB1	DRB1*04:10:01G	5429	0	0
eas	DQB1	DQB1*03:05:01G	DRB1	DRB1*04:10:01G	5429	-0.00283728	8.05e-06
eas	DQB1	DQB1*04:02:01G	DRB1	DRB1*04:10:01G	5429	0.430534	0.185359
eas	DQB1	DQB1*05:01:01G	DRB1	DRB1*04:10:01G	5429	-0.00310603	9.65e-06
eas	DQB1	DQB1*05:02:01G	DRB1	DRB1*04:10:01G	5429	-0.0358239	0.00128335
eas	DQB1	DQB1*05:03:01G	DRB1	DRB1*04:10:01G	5429	-0.0275322	0.000758
eas	DQB1	DQB1*05:04:01G	DRB1	DRB1*04:10:01G	5429	-0.00179396	3.22e-06
eas	DQB1	DQB1*06:01:01G	DRB1	DRB1*04:10:01G	5429	-0.0199386	0.000398
eas	DQB1	DQB1*06:02:01G	DRB1	DRB1*04:10:01G	5429	0.0209713	0.00044
eas	DQB1	DQB1*06:03:01G	DRB1	DRB1*04:10:01G	5429	-0.0131236	0.000172
eas	DQB1	DQB1*06:04:01G	DRB1	DRB1*04:10:01G	5429	-0.0150374	0.000226
eas	DQB1	DQB1*06:08:01	DRB1	DRB1*04:10:01G	5429	0	0
eas	DQB1	DQB1*06:09:01G	DRB1	DRB1*04:10:01G	5429	0.00946092	8.95e-05
eas	DQB1	DQB1*02:01:01G	DRB1	DRB1*04:11:01G	5429	0	0
eas	DQB1	DQB1*02:180	DRB1	DRB1*04:11:01G	5429	0	0
eas	DQB1	DQB1*03:01:01G	DRB1	DRB1*04:11:01G	5429	0	0
eas	DQB1	DQB1*03:02:01G	DRB1	DRB1*04:11:01G	5429	0	0
eas	DQB1	DQB1*03:03:02G	DRB1	DRB1*04:11:01G	5429	0	0
eas	DQB1	DQB1*03:04:01G	DRB1	DRB1*04:11:01G	5429	0	0
eas	DQB1	DQB1*03:05:01G	DRB1	DRB1*04:11:01G	5429	0	0
eas	DQB1	DQB1*04:02:01G	DRB1	DRB1*04:11:01G	5429	0	0
eas	DQB1	DQB1*05:01:01G	DRB1	DRB1*04:11:01G	5429	0	0
eas	DQB1	DQB1*05:02:01G	DRB1	DRB1*04:11:01G	5429	0	0
eas	DQB1	DQB1*05:03:01G	DRB1	DRB1*04:11:01G	5429	0	0
eas	DQB1	DQB1*05:04:01G	DRB1	DRB1*04:11:01G	5429	0	0
eas	DQB1	DQB1*06:01:01G	DRB1	DRB1*04:11:01G	5429	0	0
eas	DQB1	DQB1*06:02:01G	DRB1	DRB1*04:11:01G	5429	0	0
eas	DQB1	DQB1*06:03:01G	DRB1	DRB1*04:11:01G	5429	0	0
eas	DQB1	DQB1*06:04:01G	DRB1	DRB1*04:11:01G	5429	0	0
eas	DQB1	DQB1*06:08:01	DRB1	DRB1*04:11:01G	5429	0	0
eas	DQB1	DQB1*06:09:01G	DRB1	DRB1*04:11:01G	5429	0	0
eas	DQB1	DQB1*02:01:01G	DRB1	DRB1*07:01:01G	5435	0.551786	0.304467
eas	DQB1	DQB1*02:180	DRB1	DRB1*07:01:01G	5435	0	0
eas	DQB1	DQB1*03:01:01G	DRB1	DRB1*07:01:01G	5435	-0.121301	0.0147138
eas	DQB1	DQB1*03:02:01G	DRB1	DRB1*07:01:01G	5435	-0.0698553	0.00487976
eas	DQB1	DQB1*03:03:02G	DRB1	DRB1*07:01:01G	5435	0.0859554	0.00738833
eas	DQB1	DQB1*03:04:01G	DRB1	DRB1*07:01:01G	5435	0	0
eas	DQB1	DQB1*03:05:01G	DRB1	DRB1*07:01:01G	5435	-0.0108652	0.000118
eas	DQB1	DQB1*04:02:01G	DRB1	DRB1*07:01:01G	5435	-0.0413872	0.0017129
eas	DQB1	DQB1*05:01:01G	DRB1	DRB1*07:01:01G	5435	-0.0722676	0.00522261
eas	DQB1	DQB1*05:02:01G	DRB1	DRB1*07:01:01G	5435	-0.096634	0.00933814
eas	DQB1	DQB1*05:03:01G	DRB1	DRB1*07:01:01G	5435	-0.0702285	0.00493205
eas	DQB1	DQB1*05:04:01G	DRB1	DRB1*07:01:01G	5435	-0.00686983	4.72e-05
eas	DQB1	DQB1*06:01:01G	DRB1	DRB1*07:01:01G	5435	-0.078595	0.00617717
eas	DQB1	DQB1*06:02:01G	DRB1	DRB1*07:01:01G	5435	-0.0355438	0.00126336
eas	DQB1	DQB1*06:03:01G	DRB1	DRB1*07:01:01G	5435	-0.00533472	2.85e-05
eas	DQB1	DQB1*06:04:01G	DRB1	DRB1*07:01:01G	5435	-0.0257721	0.000664
eas	DQB1	DQB1*06:08:01	DRB1	DRB1*07:01:01G	5435	0	0
eas	DQB1	DQB1*06:09:01G	DRB1	DRB1*07:01:01G	5435	-0.0202284	0.000409
eas	DQB1	DQB1*02:01:01G	DRB1	DRB1*08:01:01G	5429	0.00337323	1.14e-05
eas	DQB1	DQB1*02:180	DRB1	DRB1*08:01:01G	5429	0	0
eas	DQB1	DQB1*03:01:01G	DRB1	DRB1*08:01:01G	5429	-0.019738	0.00039
eas	DQB1	DQB1*03:02:01G	DRB1	DRB1*08:01:01G	5429	0.000635	4.03e-07
eas	DQB1	DQB1*03:03:02G	DRB1	DRB1*08:01:01G	5429	-0.0138859	0.000193
eas	DQB1	DQB1*03:04:01G	DRB1	DRB1*08:01:01G	5429	0	0
eas	DQB1	DQB1*03:05:01G	DRB1	DRB1*08:01:01G	5429	-0.0015438	2.38e-06
eas	DQB1	DQB1*04:02:01G	DRB1	DRB1*08:01:01G	5429	0.221711	0.0491558
eas	DQB1	DQB1*05:01:01G	DRB1	DRB1*08:01:01G	5429	-0.0194541	0.000378
eas	DQB1	DQB1*05:02:01G	DRB1	DRB1*08:01:01G	5429	-0.0242575	0.000588
eas	DQB1	DQB1*05:03:01G	DRB1	DRB1*08:01:01G	5429	-0.0149806	0.000224
eas	DQB1	DQB1*05:04:01G	DRB1	DRB1*08:01:01G	5429	-0.000976	9.53e-07
eas	DQB1	DQB1*06:01:01G	DRB1	DRB1*08:01:01G	5429	-0.00645965	4.17e-05
eas	DQB1	DQB1*06:02:01G	DRB1	DRB1*08:01:01G	5429	-0.00240359	5.78e-06
eas	DQB1	DQB1*06:03:01G	DRB1	DRB1*08:01:01G	5429	-0.00714069	5.1e-05
eas	DQB1	DQB1*06:04:01G	DRB1	DRB1*08:01:01G	5429	0.0374709	0.00140406
eas	DQB1	DQB1*06:08:01	DRB1	DRB1*08:01:01G	5429	0	0
eas	DQB1	DQB1*06:09:01G	DRB1	DRB1*08:01:01G	5429	-0.00836314	6.99e-05
eas	DQB1	DQB1*02:01:01G	DRB1	DRB1*08:02:01G	5429	-0.0449653	0.00202187
eas	DQB1	DQB1*02:180	DRB1	DRB1*08:02:01G	5429	0	0
eas	DQB1	DQB1*03:01:01G	DRB1	DRB1*08:02:01G	5429	-0.0646764	0.00418304
eas	DQB1	DQB1*03:02:01G	DRB1	DRB1*08:02:01G	5429	0.135847	0.0184543
eas	DQB1	DQB1*03:03:02G	DRB1	DRB1*08:02:01G	5429	-0.0302311	0.000914
eas	DQB1	DQB1*03:04:01G	DRB1	DRB1*08:02:01G	5429	0	0
eas	DQB1	DQB1*03:05:01G	DRB1	DRB1*08:02:01G	5429	-0.00424386	1.8e-05
eas	DQB1	DQB1*04:02:01G	DRB1	DRB1*08:02:01G	5429	0.392591	0.154127
eas	DQB1	DQB1*05:01:01G	DRB1	DRB1*08:02:01G	5429	-0.0173916	0.000302
eas	DQB1	DQB1*05:02:01G	DRB1	DRB1*08:02:01G	5429	-0.0550666	0.00303233
eas	DQB1	DQB1*05:03:01G	DRB1	DRB1*08:02:01G	5429	-0.036596	0.00133927
eas	DQB1	DQB1*05:04:01G	DRB1	DRB1*08:02:01G	5429	-0.00268331	7.2e-06
eas	DQB1	DQB1*06:01:01G	DRB1	DRB1*08:02:01G	5429	-0.00884094	7.82e-05
eas	DQB1	DQB1*06:02:01G	DRB1	DRB1*08:02:01G	5429	-0.00924869	8.55e-05
eas	DQB1	DQB1*06:03:01G	DRB1	DRB1*08:02:01G	5429	-0.0100547	0.000101
eas	DQB1	DQB1*06:04:01G	DRB1	DRB1*08:02:01G	5429	0.0106584	0.000114
eas	DQB1	DQB1*06:08:01	DRB1	DRB1*08:02:01G	5429	0	0
eas	DQB1	DQB1*06:09:01G	DRB1	DRB1*08:02:01G	5429	-0.00652179	4.25e-05
eas	DQB1	DQB1*02:01:01G	DRB1	DRB1*08:03:02G	5429	-0.0737068	0.00543269
eas	DQB1	DQB1*02:180	DRB1	DRB1*08:03:02G	5429	0	0
eas	DQB1	DQB1*03:01:01G	DRB1	DRB1*08:03:02G	5429	-0.103456	0.0107031
eas	DQB1	DQB1*03:02:01G	DRB1	DRB1*08:03:02G	5429	-0.0602861	0.00363442
eas	DQB1	DQB1*03:03:02G	DRB1	DRB1*08:03:02G	5429	-0.0842543	0.00709879
eas	DQB1	DQB1*03:04:01G	DRB1	DRB1*08:03:02G	5429	0	0
eas	DQB1	DQB1*03:05:01G	DRB1	DRB1*08:03:02G	5429	0.0079257	6.28e-05
eas	DQB1	DQB1*04:02:01G	DRB1	DRB1*08:03:02G	5429	-0.0340131	0.00115689
eas	DQB1	DQB1*05:01:01G	DRB1	DRB1*08:03:02G	5429	-0.0857928	0.0073604
eas	DQB1	DQB1*05:02:01G	DRB1	DRB1*08:03:02G	5429	-0.110726	0.0122602
eas	DQB1	DQB1*05:03:01G	DRB1	DRB1*08:03:02G	5429	-0.040263	0.00162111
eas	DQB1	DQB1*05:04:01G	DRB1	DRB1*08:03:02G	5429	-0.00669534	4.48e-05
eas	DQB1	DQB1*06:01:01G	DRB1	DRB1*08:03:02G	5429	0.696415	0.484994
eas	DQB1	DQB1*06:02:01G	DRB1	DRB1*08:03:02G	5429	-0.0290016	0.000841
eas	DQB1	DQB1*06:03:01G	DRB1	DRB1*08:03:02G	5429	-0.0285891	0.000817
eas	DQB1	DQB1*06:04:01G	DRB1	DRB1*08:03:02G	5429	-0.0278839	0.000778
eas	DQB1	DQB1*06:08:01	DRB1	DRB1*08:03:02G	5429	0	0
eas	DQB1	DQB1*06:09:01G	DRB1	DRB1*08:03:02G	5429	-0.0152805	0.000233
eas	DQB1	DQB1*02:01:01G	DRB1	DRB1*08:04:01G	5429	-0.00625704	3.92e-05
eas	DQB1	DQB1*02:180	DRB1	DRB1*08:04:01G	5429	0	0
eas	DQB1	DQB1*03:01:01G	DRB1	DRB1*08:04:01G	5429	0.012602	0.000159
eas	DQB1	DQB1*03:02:01G	DRB1	DRB1*08:04:01G	5429	-0.00518061	2.68e-05
eas	DQB1	DQB1*03:03:02G	DRB1	DRB1*08:04:01G	5429	-0.0077936	6.07e-05
eas	DQB1	DQB1*03:04:01G	DRB1	DRB1*08:04:01G	5429	0	0
eas	DQB1	DQB1*03:05:01G	DRB1	DRB1*08:04:01G	5429	-0.000412	1.7e-07
eas	DQB1	DQB1*04:02:01G	DRB1	DRB1*08:04:01G	5429	-0.00282928	8e-06
eas	DQB1	DQB1*05:01:01G	DRB1	DRB1*08:04:01G	5429	-0.0051931	2.7e-05
eas	DQB1	DQB1*05:02:01G	DRB1	DRB1*08:04:01G	5429	-0.00647533	4.19e-05
eas	DQB1	DQB1*05:03:01G	DRB1	DRB1*08:04:01G	5429	-0.00399892	1.6e-05
eas	DQB1	DQB1*05:04:01G	DRB1	DRB1*08:04:01G	5429	-0.000261	6.79e-08
eas	DQB1	DQB1*06:01:01G	DRB1	DRB1*08:04:01G	5429	0.0258094	0.000666
eas	DQB1	DQB1*06:02:01G	DRB1	DRB1*08:04:01G	5429	-0.00404	1.63e-05
eas	DQB1	DQB1*06:03:01G	DRB1	DRB1*08:04:01G	5429	-0.00190614	3.63e-06
eas	DQB1	DQB1*06:04:01G	DRB1	DRB1*08:04:01G	5429	-0.00218412	4.77e-06
eas	DQB1	DQB1*06:08:01	DRB1	DRB1*08:04:01G	5429	0	0
eas	DQB1	DQB1*06:09:01G	DRB1	DRB1*08:04:01G	5429	-0.00223246	4.98e-06
eas	DQB1	DQB1*02:01:01G	DRB1	DRB1*08:06:01G	5429	0	0
eas	DQB1	DQB1*02:180	DRB1	DRB1*08:06:01G	5429	0	0
eas	DQB1	DQB1*03:01:01G	DRB1	DRB1*08:06:01G	5429	0	0
eas	DQB1	DQB1*03:02:01G	DRB1	DRB1*08:06:01G	5429	0	0
eas	DQB1	DQB1*03:03:02G	DRB1	DRB1*08:06:01G	5429	0	0
eas	DQB1	DQB1*03:04:01G	DRB1	DRB1*08:06:01G	5429	0	0
eas	DQB1	DQB1*03:05:01G	DRB1	DRB1*08:06:01G	5429	0	0
eas	DQB1	DQB1*04:02:01G	DRB1	DRB1*08:06:01G	5429	0	0
eas	DQB1	DQB1*05:01:01G	DRB1	DRB1*08:06:01G	5429	0	0
eas	DQB1	DQB1*05:02:01G	DRB1	DRB1*08:06:01G	5429	0	0
eas	DQB1	DQB1*05:03:01G	DRB1	DRB1*08:06:01G	5429	0	0
eas	DQB1	DQB1*05:04:01G	DRB1	DRB1*08:06:01G	5429	0	0
eas	DQB1	DQB1*06:01:01G	DRB1	DRB1*08:06:01G	5429	0	0
eas	DQB1	DQB1*06:02:01G	DRB1	DRB1*08:06:01G	5429	0	0
eas	DQB1	DQB1*06:03:01G	DRB1	DRB1*08:06:01G	5429	0	0
eas	DQB1	DQB1*06:04:01G	DRB1	DRB1*08:06:01G	5429	0	0
eas	DQB1	DQB1*06:08:01	DRB1	DRB1*08:06:01G	5429	0	0
eas	DQB1	DQB1*06:09:01G	DRB1	DRB1*08:06:01G	5429	0	0
eas	DQB1	DQB1*02:01:01G	DRB1	DRB1*08:11:01G	5429	0	0
eas	DQB1	DQB1*02:180	DRB1	DRB1*08:11:01G	5429	0	0
eas	DQB1	DQB1*03:01:01G	DRB1	DRB1*08:11:01G	5429	0	0
eas	DQB1	DQB1*03:02:01G	DRB1	DRB1*08:11:01G	5429	0	0
eas	DQB1	DQB1*03:03:02G	DRB1	DRB1*08:11:01G	5429	0	0
eas	DQB1	DQB1*03:04:01G	DRB1	DRB1*08:11:01G	5429	0	0
eas	DQB1	DQB1*03:05:01G	DRB1	DRB1*08:11:01G	5429	0	0
eas	DQB1	DQB1*04:02:01G	DRB1	DRB1*08:11:01G	5429	0	0
eas	DQB1	DQB1*05:01:01G	DRB1	DRB1*08:11:01G	5429	0	0
eas	DQB1	DQB1*05:02:01G	DRB1	DRB1*08:11:01G	5429	0	0
eas	DQB1	DQB1*05:03:01G	DRB1	DRB1*08:11:01G	5429	0	0
eas	DQB1	DQB1*05:04:01G	DRB1	DRB1*08:11:01G	5429	0	0
eas	DQB1	DQB1*06:01:01G	DRB1	DRB1*08:11:01G	5429	0	0
eas	DQB1	DQB1*06:02:01G	DRB1	DRB1*08:11:01G	5429	0	0
eas	DQB1	DQB1*06:03:01G	DRB1	DRB1*08:11:01G	5429	0	0
eas	DQB1	DQB1*06:04:01G	DRB1	DRB1*08:11:01G	5429	0	0
eas	DQB1	DQB1*06:08:01	DRB1	DRB1*08:11:01G	5429	0	0
eas	DQB1	DQB1*06:09:01G	DRB1	DRB1*08:11:01G	5429	0	0
eas	DQB1	DQB1*02:01:01G	DRB1	DRB1*09:01:02G	5468	-0.116001	0.0134561
eas	DQB1	DQB1*02:180	DRB1	DRB1*09:01:02G	5468	0	0
eas	DQB1	DQB1*03:01:01G	DRB1	DRB1*09:01:02G	5468	-0.192475	0.0370468
eas	DQB1	DQB1*03:02:01G	DRB1	DRB1*09:01:02G	5468	-0.0865183	0.00748542
eas	DQB1	DQB1*03:03:02G	DRB1	DRB1*09:01:02G	5468	0.904538	0.818189
eas	DQB1	DQB1*03:04:01G	DRB1	DRB1*09:01:02G	5468	0	0
eas	DQB1	DQB1*03:05:01G	DRB1	DRB1*09:01:02G	5468	-0.016224	0.000263
eas	DQB1	DQB1*04:02:01G	DRB1	DRB1*09:01:02G	5468	-0.0595319	0.00354405
eas	DQB1	DQB1*05:01:01G	DRB1	DRB1*09:01:02G	5468	-0.121202	0.0146899
eas	DQB1	DQB1*05:02:01G	DRB1	DRB1*09:01:02G	5468	-0.128971	0.0166336
eas	DQB1	DQB1*05:03:01G	DRB1	DRB1*09:01:02G	5468	-0.070596	0.00498379
eas	DQB1	DQB1*05:04:01G	DRB1	DRB1*09:01:02G	5468	-0.0102582	0.000105
eas	DQB1	DQB1*06:01:01G	DRB1	DRB1*09:01:02G	5468	-0.114183	0.0130376
eas	DQB1	DQB1*06:02:01G	DRB1	DRB1*09:01:02G	5468	-0.0823137	0.00677554
eas	DQB1	DQB1*06:03:01G	DRB1	DRB1*09:01:02G	5468	-0.0161872	0.000262
eas	DQB1	DQB1*06:04:01G	DRB1	DRB1*09:01:02G	5468	-0.0248539	0.000618
eas	DQB1	DQB1*06:08:01	DRB1	DRB1*09:01:02G	5468	0	0
eas	DQB1	DQB1*06:09:01G	DRB1	DRB1*09:01:02G	5468	-0.0473949	0.00224628
eas	DQB1	DQB1*02:01:01G	DRB1	DRB1*10:01:01G	5429	-0.0367745	0.00135237
eas	DQB1	DQB1*02:180	DRB1	DRB1*10:01:01G	5429	0	0
eas	DQB1	DQB1*03:01:01G	DRB1	DRB1*10:01:01G	5429	-0.0813569	0.00661895
eas	DQB1	DQB1*03:02:01G	DRB1	DRB1*10:01:01G	5429	-0.032279	0.00104193
eas	DQB1	DQB1*03:03:02G	DRB1	DRB1*10:01:01G	5429	-0.045617	0.00208091
eas	DQB1	DQB1*03:04:01G	DRB1	DRB1*10:01:01G	5429	0	0
eas	DQB1	DQB1*03:05:01G	DRB1	DRB1*10:01:01G	5429	-0.00599366	3.59e-05
eas	DQB1	DQB1*04:02:01G	DRB1	DRB1*10:01:01G	5429	-0.0230786	0.000533
eas	DQB1	DQB1*05:01:01G	DRB1	DRB1*10:01:01G	5429	0.519998	0.270398
eas	DQB1	DQB1*05:02:01G	DRB1	DRB1*10:01:01G	5429	-0.0577784	0.00333834
eas	DQB1	DQB1*05:03:01G	DRB1	DRB1*10:01:01G	5429	-0.0358121	0.00128251
eas	DQB1	DQB1*05:04:01G	DRB1	DRB1*10:01:01G	5429	-0.00378968	1.44e-05
eas	DQB1	DQB1*06:01:01G	DRB1	DRB1*10:01:01G	5429	-0.0505343	0.00255371
eas	DQB1	DQB1*06:02:01G	DRB1	DRB1*10:01:01G	5429	-0.0233551	0.000545
eas	DQB1	DQB1*06:03:01G	DRB1	DRB1*10:01:01G	5429	-0.014389	0.000207
eas	DQB1	DQB1*06:04:01G	DRB1	DRB1*10:01:01G	5429	-0.0259954	0.000676
eas	DQB1	DQB1*06:08:01	DRB1	DRB1*10:01:01G	5429	0	0
eas	DQB1	DQB1*06:09:01G	DRB1	DRB1*10:01:01G	5429	-0.0152688	0.000233
eas	DQB1	DQB1*02:01:01G	DRB1	DRB1*11:01:01G	5429	-0.0474886	0.00225517
eas	DQB1	DQB1*02:180	DRB1	DRB1*11:01:01G	5429	0	0
eas	DQB1	DQB1*03:01:01G	DRB1	DRB1*11:01:01G	5429	0.389094	0.151394
eas	DQB1	DQB1*03:02:01G	DRB1	DRB1*11:01:01G	5429	-0.0553654	0.00306533
eas	DQB1	DQB1*03:03:02G	DRB1	DRB1*11:01:01G	5429	-0.0888506	0.00789443
eas	DQB1	DQB1*03:04:01G	DRB1	DRB1*11:01:01G	5429	0	0
eas	DQB1	DQB1*03:05:01G	DRB1	DRB1*11:01:01G	5429	-0.0102051	0.000104
eas	DQB1	DQB1*04:02:01G	DRB1	DRB1*11:01:01G	5429	-0.0191771	0.000368
eas	DQB1	DQB1*05:01:01G	DRB1	DRB1*11:01:01G	5429	-0.0767105	0.0058845
eas	DQB1	DQB1*05:02:01G	DRB1	DRB1*11:01:01G	5429	-0.0844275	0.007128
eas	DQB1	DQB1*05:03:01G	DRB1	DRB1*11:01:01G	5429	-0.04109	0.00168839
eas	DQB1	DQB1*05:04:01G	DRB1	DRB1*11:01:01G	5429	0.0234882	0.000552
eas	DQB1	DQB1*06:01:01G	DRB1	DRB1*11:01:01G	5429	-0.0434779	0.00189033
eas	DQB1	DQB1*06:02:01G	DRB1	DRB1*11:01:01G	5429	-0.051709	0.00267382
eas	DQB1	DQB1*06:03:01G	DRB1	DRB1*11:01:01G	5429	-0.022171	0.000492
eas	DQB1	DQB1*06:04:01G	DRB1	DRB1*11:01:01G	5429	-0.03242	0.00105106
eas	DQB1	DQB1*06:08:01	DRB1	DRB1*11:01:01G	5429	0	0
eas	DQB1	DQB1*06:09:01G	DRB1	DRB1*11:01:01G	5429	-0.0481082	0.0023144
eas	DQB1	DQB1*02:01:01G	DRB1	DRB1*11:01:02G	5429	0.0277365	0.000769
eas	DQB1	DQB1*02:180	DRB1	DRB1*11:01:02G	5429	0	0
eas	DQB1	DQB1*03:01:01G	DRB1	DRB1*11:01:02G	5429	0.0086972	7.56e-05
eas	DQB1	DQB1*03:02:01G	DRB1	DRB1*11:01:02G	5429	-0.00897473	8.05e-05
eas	DQB1	DQB1*03:03:02G	DRB1	DRB1*11:01:02G	5429	-0.0135014	0.000182
eas	DQB1	DQB1*03:04:01G	DRB1	DRB1*11:01:02G	5429	0	0
eas	DQB1	DQB1*03:05:01G	DRB1	DRB1*11:01:02G	5429	-0.000714	5.1e-07
eas	DQB1	DQB1*04:02:01G	DRB1	DRB1*11:01:02G	5429	-0.00490136	2.4e-05
eas	DQB1	DQB1*05:01:01G	DRB1	DRB1*11:01:02G	5429	-0.00899636	8.09e-05
eas	DQB1	DQB1*05:02:01G	DRB1	DRB1*11:01:02G	5429	0.0233065	0.000543
eas	DQB1	DQB1*05:03:01G	DRB1	DRB1*11:01:02G	5429	-0.00692762	4.8e-05
eas	DQB1	DQB1*05:04:01G	DRB1	DRB1*11:01:02G	5429	-0.000451	2.04e-07
eas	DQB1	DQB1*06:01:01G	DRB1	DRB1*11:01:02G	5429	-0.010937	0.00012
eas	DQB1	DQB1*06:02:01G	DRB1	DRB1*11:01:02G	5429	-0.00699878	4.9e-05
eas	DQB1	DQB1*06:03:01G	DRB1	DRB1*11:01:02G	5429	-0.00330215	1.09e-05
eas	DQB1	DQB1*06:04:01G	DRB1	DRB1*11:01:02G	5429	-0.00378371	1.43e-05
eas	DQB1	DQB1*06:08:01	DRB1	DRB1*11:01:02G	5429	0	0
eas	DQB1	DQB1*06:09:01G	DRB1	DRB1*11:01:02G	5429	-0.00386745	1.5e-05
eas	DQB1	DQB1*02:01:01G	DRB1	DRB1*11:02:01G	5429	-0.0108395	0.000117
eas	DQB1	DQB1*02:180	DRB1	DRB1*11:02:01G	5429	0	0
eas	DQB1	DQB1*03:01:01G	DRB1	DRB1*11:02:01G	5429	0.0218313	0.000477
eas	DQB1	DQB1*03:02:01G	DRB1	DRB1*11:02:01G	5429	0.0126515	0.00016
eas	DQB1	DQB1*03:03:02G	DRB1	DRB1*11:02:01G	5429	0.0195385	0.000382
eas	DQB1	DQB1*03:04:01G	DRB1	DRB1*11:02:01G	5429	0	0
eas	DQB1	DQB1*03:05:01G	DRB1	DRB1*11:02:01G	5429	-0.000714	5.1e-07
eas	DQB1	DQB1*04:02:01G	DRB1	DRB1*11:02:01G	5429	-0.00490136	2.4e-05
eas	DQB1	DQB1*05:01:01G	DRB1	DRB1*11:02:01G	5429	-0.00899636	8.09e-05
eas	DQB1	DQB1*05:02:01G	DRB1	DRB1*11:02:01G	5429	-0.0112177	0.000126
eas	DQB1	DQB1*05:03:01G	DRB1	DRB1*11:02:01G	5429	-0.00692762	4.8e-05
eas	DQB1	DQB1*05:04:01G	DRB1	DRB1*11:02:01G	5429	-0.000451	2.04e-07
eas	DQB1	DQB1*06:01:01G	DRB1	DRB1*11:02:01G	5429	-0.010937	0.00012
eas	DQB1	DQB1*06:02:01G	DRB1	DRB1*11:02:01G	5429	-0.00699878	4.9e-05
eas	DQB1	DQB1*06:03:01G	DRB1	DRB1*11:02:01G	5429	-0.00330215	1.09e-05
eas	DQB1	DQB1*06:04:01G	DRB1	DRB1*11:02:01G	5429	-0.00378371	1.43e-05
eas	DQB1	DQB1*06:08:01	DRB1	DRB1*11:02:01G	5429	0	0
eas	DQB1	DQB1*06:09:01G	DRB1	DRB1*11:02:01G	5429	-0.00386745	1.5e-05
eas	DQB1	DQB1*02:01:01G	DRB1	DRB1*11:03:01G	5429	-0.0139963	0.000196
eas	DQB1	DQB1*02:180	DRB1	DRB1*11:03:01G	5429	0	0
eas	DQB1	DQB1*03:01:01G	DRB1	DRB1*11:03:01G	5429	0.0485403	0.00235616
eas	DQB1	DQB1*03:02:01G	DRB1	DRB1*11:03:01G	5429	-0.0115885	0.000134
eas	DQB1	DQB1*03:03:02G	DRB1	DRB1*11:03:01G	5429	-0.00463477	2.15e-05
eas	DQB1	DQB1*03:04:01G	DRB1	DRB1*11:03:01G	5429	0	0
eas	DQB1	DQB1*03:05:01G	DRB1	DRB1*11:03:01G	5429	-0.000922	8.5e-07
eas	DQB1	DQB1*04:02:01G	DRB1	DRB1*11:03:01G	5429	0.0235486	0.000555
eas	DQB1	DQB1*05:01:01G	DRB1	DRB1*11:03:01G	5429	-0.0116164	0.000135
eas	DQB1	DQB1*05:02:01G	DRB1	DRB1*11:03:01G	5429	-0.00111098	1.23e-06
eas	DQB1	DQB1*05:03:01G	DRB1	DRB1*11:03:01G	5429	-0.00894516	8e-05
eas	DQB1	DQB1*05:04:01G	DRB1	DRB1*11:03:01G	5429	-0.000583	3.4e-07
eas	DQB1	DQB1*06:01:01G	DRB1	DRB1*11:03:01G	5429	-0.0141222	0.000199
eas	DQB1	DQB1*06:02:01G	DRB1	DRB1*11:03:01G	5429	-0.00903705	8.17e-05
eas	DQB1	DQB1*06:03:01G	DRB1	DRB1*11:03:01G	5429	-0.00426384	1.82e-05
eas	DQB1	DQB1*06:04:01G	DRB1	DRB1*11:03:01G	5429	-0.00488564	2.39e-05
eas	DQB1	DQB1*06:08:01	DRB1	DRB1*11:03:01G	5429	0	0
eas	DQB1	DQB1*06:09:01G	DRB1	DRB1*11:03:01G	5429	-0.00499378	2.49e-05
eas	DQB1	DQB1*02:01:01G	DRB1	DRB1*11:04:01G	5429	0.0035291	1.25e-05
eas	DQB1	DQB1*02:180	DRB1	DRB1*11:04:01G	5429	0	0
eas	DQB1	DQB1*03:01:01G	DRB1	DRB1*11:04:01G	5429	0.110385	0.0121848
eas	DQB1	DQB1*03:02:01G	DRB1	DRB1*11:04:01G	5429	-0.0209982	0.000441
eas	DQB1	DQB1*03:03:02G	DRB1	DRB1*11:04:01G	5429	-0.0261	0.000681
eas	DQB1	DQB1*03:04:01G	DRB1	DRB1*11:04:01G	5429	0	0
eas	DQB1	DQB1*03:05:01G	DRB1	DRB1*11:04:01G	5429	-0.00222499	4.95e-06
eas	DQB1	DQB1*04:02:01G	DRB1	DRB1*11:04:01G	5429	-0.0152756	0.000233
eas	DQB1	DQB1*05:01:01G	DRB1	DRB1*11:04:01G	5429	-0.0280381	0.000786
eas	DQB1	DQB1*05:02:01G	DRB1	DRB1*11:04:01G	5429	-0.0293956	0.000864
eas	DQB1	DQB1*05:03:01G	DRB1	DRB1*11:04:01G	5429	-0.0215906	0.000466
eas	DQB1	DQB1*05:04:01G	DRB1	DRB1*11:04:01G	5429	-0.00140682	1.98e-06
eas	DQB1	DQB1*06:01:01G	DRB1	DRB1*11:04:01G	5429	-0.0161448	0.000261
eas	DQB1	DQB1*06:02:01G	DRB1	DRB1*11:04:01G	5429	0.00476091	2.27e-05
eas	DQB1	DQB1*06:03:01G	DRB1	DRB1*11:04:01G	5429	0.00805743	6.49e-05
eas	DQB1	DQB1*06:04:01G	DRB1	DRB1*11:04:01G	5429	-0.0117923	0.000139
eas	DQB1	DQB1*06:08:01	DRB1	DRB1*11:04:01G	5429	0	0
eas	DQB1	DQB1*06:09:01G	DRB1	DRB1*11:04:01G	5429	-0.0120533	0.000145
eas	DQB1	DQB1*02:01:01G	DRB1	DRB1*11:04:02	5429	0	0
eas	DQB1	DQB1*02:180	DRB1	DRB1*11:04:02	5429	0	0
eas	DQB1	DQB1*03:01:01G	DRB1	DRB1*11:04:02	5429	0	0
eas	DQB1	DQB1*03:02:01G	DRB1	DRB1*11:04:02	5429	0	0
eas	DQB1	DQB1*03:03:02G	DRB1	DRB1*11:04:02	5429	0	0
eas	DQB1	DQB1*03:04:01G	DRB1	DRB1*11:04:02	5429	0	0
eas	DQB1	DQB1*03:05:01G	DRB1	DRB1*11:04:02	5429	0	0
eas	DQB1	DQB1*04:02:01G	DRB1	DRB1*11:04:02	5429	0	0
eas	DQB1	DQB1*05:01:01G	DRB1	DRB1*11:04:02	5429	0	0
eas	DQB1	DQB1*05:02:01G	DRB1	DRB1*11:04:02	5429	0	0
eas	DQB1	DQB1*05:03:01G	DRB1	DRB1*11:04:02	5429	0	0
eas	DQB1	DQB1*05:04:01G	DRB1	DRB1*11:04:02	5429	0	0
eas	DQB1	DQB1*06:01:01G	DRB1	DRB1*11:04:02	5429	0	0
eas	DQB1	DQB1*06:02:01G	DRB1	DRB1*11:04:02	5429	0	0
eas	DQB1	DQB1*06:03:01G	DRB1	DRB1*11:04:02	5429	0	0
eas	DQB1	DQB1*06:04:01G	DRB1	DRB1*11:04:02	5429	0	0
eas	DQB1	DQB1*06:08:01	DRB1	DRB1*11:04:02	5429	0	0
eas	DQB1	DQB1*06:09:01G	DRB1	DRB1*11:04:02	5429	0	0
eas	DQB1	DQB1*02:01:01G	DRB1	DRB1*11:10:01	5429	0	0
eas	DQB1	DQB1*02:180	DRB1	DRB1*11:10:01	5429	0	0
eas	DQB1	DQB1*03:01:01G	DRB1	DRB1*11:10:01	5429	0	0
eas	DQB1	DQB1*03:02:01G	DRB1	DRB1*11:10:01	5429	0	0
eas	DQB1	DQB1*03:03:02G	DRB1	DRB1*11:10:01	5429	0	0
eas	DQB1	DQB1*03:04:01G	DRB1	DRB1*11:10:01	5429	0	0
eas	DQB1	DQB1*03:05:01G	DRB1	DRB1*11:10:01	5429	0	0
eas	DQB1	DQB1*04:02:01G	DRB1	DRB1*11:10:01	5429	0	0
eas	DQB1	DQB1*05:01:01G	DRB1	DRB1*11:10:01	5429	0	0
eas	DQB1	DQB1*05:02:01G	DRB1	DRB1*11:10:01	5429	0	0
eas	DQB1	DQB1*05:03:01G	DRB1	DRB1*11:10:01	5429	0	0
eas	DQB1	DQB1*05:04:01G	DRB1	DRB1*11:10:01	5429	0	0
eas	DQB1	DQB1*06:01:01G	DRB1	DRB1*11:10:01	5429	0	0
eas	DQB1	DQB1*06:02:01G	DRB1	DRB1*11:10:01	5429	0	0
eas	DQB1	DQB1*06:03:01G	DRB1	DRB1*11:10:01	5429	0	0
eas	DQB1	DQB1*06:04:01G	DRB1	DRB1*11:10:01	5429	0	0
eas	DQB1	DQB1*06:08:01	DRB1	DRB1*11:10:01	5429	0	0
eas	DQB1	DQB1*06:09:01G	DRB1	DRB1*11:10:01	5429	0	0
eas	DQB1	DQB1*02:01:01G	DRB1	DRB1*12:01:01G	5429	-0.0510802	0.00260919
eas	DQB1	DQB1*02:180	DRB1	DRB1*12:01:01G	5429	0	0
eas	DQB1	DQB1*03:01:01G	DRB1	DRB1*12:01:01G	5429	0.263171	0.0692591
eas	DQB1	DQB1*03:02:01G	DRB1	DRB1*12:01:01G	5429	-0.0142084	0.000202
eas	DQB1	DQB1*03:03:02G	DRB1	DRB1*12:01:01G	5429	-0.0145749	0.000212
eas	DQB1	DQB1*03:04:01G	DRB1	DRB1*12:01:01G	5429	0	0
eas	DQB1	DQB1*03:05:01G	DRB1	DRB1*12:01:01G	5429	0.018903	0.000357
eas	DQB1	DQB1*04:02:01G	DRB1	DRB1*12:01:01G	5429	-0.0300545	0.000903
eas	DQB1	DQB1*05:01:01G	DRB1	DRB1*12:01:01G	5429	-0.0735949	0.00541622
eas	DQB1	DQB1*05:02:01G	DRB1	DRB1*12:01:01G	5429	-0.0662815	0.00439324
eas	DQB1	DQB1*05:03:01G	DRB1	DRB1*12:01:01G	5429	-0.0314593	0.00099
eas	DQB1	DQB1*05:04:01G	DRB1	DRB1*12:01:01G	5429	-0.00456299	2.08e-05
eas	DQB1	DQB1*06:01:01G	DRB1	DRB1*12:01:01G	5429	-0.0561803	0.00315622
eas	DQB1	DQB1*06:02:01G	DRB1	DRB1*12:01:01G	5429	-0.0263124	0.000692
eas	DQB1	DQB1*06:03:01G	DRB1	DRB1*12:01:01G	5429	-0.0276272	0.000763
eas	DQB1	DQB1*06:04:01G	DRB1	DRB1*12:01:01G	5429	-0.0133502	0.000178
eas	DQB1	DQB1*06:08:01	DRB1	DRB1*12:01:01G	5429	0	0
eas	DQB1	DQB1*06:09:01G	DRB1	DRB1*12:01:01G	5429	-0.019305	0.000373
eas	DQB1	DQB1*02:01:01G	DRB1	DRB1*12:02:01G	5430	-0.130363	0.0169944
eas	DQB1	DQB1*02:180	DRB1	DRB1*12:02:01G	5430	0	0
eas	DQB1	DQB1*03:01:01G	DRB1	DRB1*12:02:01G	5430	0.655577	0.429781
eas	DQB1	DQB1*03:02:01G	DRB1	DRB1*12:02:01G	5430	-0.111746	0.0124871
eas	DQB1	DQB1*03:03:02G	DRB1	DRB1*12:02:01G	5430	-0.146682	0.0215156
eas	DQB1	DQB1*03:04:01G	DRB1	DRB1*12:02:01G	5430	0	0
eas	DQB1	DQB1*03:05:01G	DRB1	DRB1*12:02:01G	5430	-0.0160173	0.000257
eas	DQB1	DQB1*04:02:01G	DRB1	DRB1*12:02:01G	5430	-0.0610882	0.00373177
eas	DQB1	DQB1*05:01:01G	DRB1	DRB1*12:02:01G	5430	-0.0826392	0.00682925
eas	DQB1	DQB1*05:02:01G	DRB1	DRB1*12:02:01G	5430	-0.0547703	0.00299979
eas	DQB1	DQB1*05:03:01G	DRB1	DRB1*12:02:01G	5430	-0.0613813	0.00376766
eas	DQB1	DQB1*05:04:01G	DRB1	DRB1*12:02:01G	5430	-0.0101274	0.000103
eas	DQB1	DQB1*06:01:01G	DRB1	DRB1*12:02:01G	5430	-0.135061	0.0182414
eas	DQB1	DQB1*06:02:01G	DRB1	DRB1*12:02:01G	5430	-0.0980945	0.00962254
eas	DQB1	DQB1*06:03:01G	DRB1	DRB1*12:02:01G	5430	-0.0518918	0.00269276
eas	DQB1	DQB1*06:04:01G	DRB1	DRB1*12:02:01G	5430	-0.0560746	0.00314436
eas	DQB1	DQB1*06:08:01	DRB1	DRB1*12:02:01G	5430	0	0
eas	DQB1	DQB1*06:09:01G	DRB1	DRB1*12:02:01G	5430	-0.0581396	0.00338021
eas	DQB1	DQB1*02:01:01G	DRB1	DRB1*13:01:01G	5429	-0.015911	0.000253
eas	DQB1	DQB1*02:180	DRB1	DRB1*13:01:01G	5429	0	0
eas	DQB1	DQB1*03:01:01G	DRB1	DRB1*13:01:01G	5429	-0.0652957	0.00426353
eas	DQB1	DQB1*03:02:01G	DRB1	DRB1*13:01:01G	5429	-0.00610899	3.73e-05
eas	DQB1	DQB1*03:03:02G	DRB1	DRB1*13:01:01G	5429	-0.0164909	0.000272
eas	DQB1	DQB1*03:04:01G	DRB1	DRB1*13:01:01G	5429	0	0
eas	DQB1	DQB1*03:05:01G	DRB1	DRB1*13:01:01G	5429	-0.0042845	1.84e-05
eas	DQB1	DQB1*04:02:01G	DRB1	DRB1*13:01:01G	5429	-0.0294151	0.000865
eas	DQB1	DQB1*05:01:01G	DRB1	DRB1*13:01:01G	5429	-0.028488	0.000812
eas	DQB1	DQB1*05:02:01G	DRB1	DRB1*13:01:01G	5429	-0.0497299	0.00247307
eas	DQB1	DQB1*05:03:01G	DRB1	DRB1*13:01:01G	5429	-0.0138011	0.00019
eas	DQB1	DQB1*05:04:01G	DRB1	DRB1*13:01:01G	5429	-0.00270901	7.34e-06
eas	DQB1	DQB1*06:01:01G	DRB1	DRB1*13:01:01G	5429	-0.0372815	0.00138991
eas	DQB1	DQB1*06:02:01G	DRB1	DRB1*13:01:01G	5429	-0.0233367	0.000545
eas	DQB1	DQB1*06:03:01G	DRB1	DRB1*13:01:01G	5429	0.985512	0.971233
eas	DQB1	DQB1*06:04:01G	DRB1	DRB1*13:01:01G	5429	-0.0143406	0.000206
eas	DQB1	DQB1*06:08:01	DRB1	DRB1*13:01:01G	5429	0	0
eas	DQB1	DQB1*06:09:01G	DRB1	DRB1*13:01:01G	5429	-0.0148972	0.000222
eas	DQB1	DQB1*02:01:01G	DRB1	DRB1*13:02:01G	5429	-0.0465127	0.00216343
eas	DQB1	DQB1*02:180	DRB1	DRB1*13:02:01G	5429	0	0
eas	DQB1	DQB1*03:01:01G	DRB1	DRB1*13:02:01G	5429	-0.101691	0.0103411
eas	DQB1	DQB1*03:02:01G	DRB1	DRB1*13:02:01G	5429	-0.0343933	0.0011829
eas	DQB1	DQB1*03:03:02G	DRB1	DRB1*13:02:01G	5429	-0.0573019	0.00328351
eas	DQB1	DQB1*03:04:01G	DRB1	DRB1*13:02:01G	5429	0	0
eas	DQB1	DQB1*03:05:01G	DRB1	DRB1*13:02:01G	5429	-0.00699287	4.89e-05
eas	DQB1	DQB1*04:02:01G	DRB1	DRB1*13:02:01G	5429	-0.0122232	0.000149
eas	DQB1	DQB1*05:01:01G	DRB1	DRB1*13:02:01G	5429	-0.0372533	0.00138781
eas	DQB1	DQB1*05:02:01G	DRB1	DRB1*13:02:01G	5429	-0.0796212	0.00633953
eas	DQB1	DQB1*05:03:01G	DRB1	DRB1*13:02:01G	5429	-0.0425666	0.00181191
eas	DQB1	DQB1*05:04:01G	DRB1	DRB1*13:02:01G	5429	0.037691	0.00142061
eas	DQB1	DQB1*06:01:01G	DRB1	DRB1*13:02:01G	5429	-0.0554896	0.00307909
eas	DQB1	DQB1*06:02:01G	DRB1	DRB1*13:02:01G	5429	-0.0232301	0.00054
eas	DQB1	DQB1*06:03:01G	DRB1	DRB1*13:02:01G	5429	-0.0206089	0.000425
eas	DQB1	DQB1*06:04:01G	DRB1	DRB1*13:02:01G	5429	0.694329	0.482093
eas	DQB1	DQB1*06:08:01	DRB1	DRB1*13:02:01G	5429	0	0
eas	DQB1	DQB1*06:09:01G	DRB1	DRB1*13:02:01G	5429	0.703925	0.495511
eas	DQB1	DQB1*02:01:01G	DRB1	DRB1*13:03:01G	5429	-0.00589212	3.47e-05
eas	DQB1	DQB1*02:180	DRB1	DRB1*13:03:01G	5429	0	0
eas	DQB1	DQB1*03:01:01G	DRB1	DRB1*13:03:01G	5429	0.0356668	0.00127212
eas	DQB1	DQB1*03:02:01G	DRB1	DRB1*13:03:01G	5429	-0.00141304	2e-06
eas	DQB1	DQB1*03:03:02G	DRB1	DRB1*13:03:01G	5429	-0.00181578	3.3e-06
eas	DQB1	DQB1*03:04:01G	DRB1	DRB1*13:03:01G	5429	0	0
eas	DQB1	DQB1*03:05:01G	DRB1	DRB1*13:03:01G	5429	-0.00116635	1.36e-06
eas	DQB1	DQB1*04:02:01G	DRB1	DRB1*13:03:01G	5429	-0.00800758	6.41e-05
eas	DQB1	DQB1*05:01:01G	DRB1	DRB1*13:03:01G	5429	-0.0146978	0.000216
eas	DQB1	DQB1*05:02:01G	DRB1	DRB1*13:03:01G	5429	0.0028246	7.98e-06
eas	DQB1	DQB1*05:03:01G	DRB1	DRB1*13:03:01G	5429	0.00537911	2.89e-05
eas	DQB1	DQB1*05:04:01G	DRB1	DRB1*13:03:01G	5429	-0.000737	5.44e-07
eas	DQB1	DQB1*06:01:01G	DRB1	DRB1*13:03:01G	5429	-0.0178682	0.000319
eas	DQB1	DQB1*06:02:01G	DRB1	DRB1*13:03:01G	5429	-0.0114342	0.000131
eas	DQB1	DQB1*06:03:01G	DRB1	DRB1*13:03:01G	5429	-0.00539487	2.91e-05
eas	DQB1	DQB1*06:04:01G	DRB1	DRB1*13:03:01G	5429	-0.00618161	3.82e-05
eas	DQB1	DQB1*06:08:01	DRB1	DRB1*13:03:01G	5429	0	0
eas	DQB1	DQB1*06:09:01G	DRB1	DRB1*13:03:01G	5429	-0.00631844	3.99e-05
eas	DQB1	DQB1*02:01:01G	DRB1	DRB1*13:04	5429	-0.00625704	3.92e-05
eas	DQB1	DQB1*02:180	DRB1	DRB1*13:04	5429	0	0
eas	DQB1	DQB1*03:01:01G	DRB1	DRB1*13:04	5429	0.012602	0.000159
eas	DQB1	DQB1*03:02:01G	DRB1	DRB1*13:04	5429	-0.00518061	2.68e-05
eas	DQB1	DQB1*03:03:02G	DRB1	DRB1*13:04	5429	-0.0077936	6.07e-05
eas	DQB1	DQB1*03:04:01G	DRB1	DRB1*13:04	5429	0	0
eas	DQB1	DQB1*03:05:01G	DRB1	DRB1*13:04	5429	-0.000412	1.7e-07
eas	DQB1	DQB1*04:02:01G	DRB1	DRB1*13:04	5429	-0.00282928	8e-06
eas	DQB1	DQB1*05:01:01G	DRB1	DRB1*13:04	5429	0.0319523	0.00102095
eas	DQB1	DQB1*05:02:01G	DRB1	DRB1*13:04	5429	-0.00647533	4.19e-05
eas	DQB1	DQB1*05:03:01G	DRB1	DRB1*13:04	5429	-0.00399892	1.6e-05
eas	DQB1	DQB1*05:04:01G	DRB1	DRB1*13:04	5429	-0.000261	6.79e-08
eas	DQB1	DQB1*06:01:01G	DRB1	DRB1*13:04	5429	-0.0063133	3.99e-05
eas	DQB1	DQB1*06:02:01G	DRB1	DRB1*13:04	5429	-0.00404	1.63e-05
eas	DQB1	DQB1*06:03:01G	DRB1	DRB1*13:04	5429	-0.00190614	3.63e-06
eas	DQB1	DQB1*06:04:01G	DRB1	DRB1*13:04	5429	-0.00218412	4.77e-06
eas	DQB1	DQB1*06:08:01	DRB1	DRB1*13:04	5429	0	0
eas	DQB1	DQB1*06:09:01G	DRB1	DRB1*13:04	5429	-0.00223246	4.98e-06
eas	DQB1	DQB1*02:01:01G	DRB1	DRB1*13:05:01G	5429	-0.00625704	3.92e-05
eas	DQB1	DQB1*02:180	DRB1	DRB1*13:05:01G	5429	0	0
eas	DQB1	DQB1*03:01:01G	DRB1	DRB1*13:05:01G	5429	0.012602	0.000159
eas	DQB1	DQB1*03:02:01G	DRB1	DRB1*13:05:01G	5429	0.0322702	0.00104136
eas	DQB1	DQB1*03:03:02G	DRB1	DRB1*13:05:01G	5429	-0.0077936	6.07e-05
eas	DQB1	DQB1*03:04:01G	DRB1	DRB1*13:05:01G	5429	0	0
eas	DQB1	DQB1*03:05:01G	DRB1	DRB1*13:05:01G	5429	-0.000412	1.7e-07
eas	DQB1	DQB1*04:02:01G	DRB1	DRB1*13:05:01G	5429	-0.00282928	8e-06
eas	DQB1	DQB1*05:01:01G	DRB1	DRB1*13:05:01G	5429	-0.0051931	2.7e-05
eas	DQB1	DQB1*05:02:01G	DRB1	DRB1*13:05:01G	5429	-0.00647533	4.19e-05
eas	DQB1	DQB1*05:03:01G	DRB1	DRB1*13:05:01G	5429	-0.00399892	1.6e-05
eas	DQB1	DQB1*05:04:01G	DRB1	DRB1*13:05:01G	5429	-0.000261	6.79e-08
eas	DQB1	DQB1*06:01:01G	DRB1	DRB1*13:05:01G	5429	-0.0063133	3.99e-05
eas	DQB1	DQB1*06:02:01G	DRB1	DRB1*13:05:01G	5429	-0.00404	1.63e-05
eas	DQB1	DQB1*06:03:01G	DRB1	DRB1*13:05:01G	5429	-0.00190614	3.63e-06
eas	DQB1	DQB1*06:04:01G	DRB1	DRB1*13:05:01G	5429	-0.00218412	4.77e-06
eas	DQB1	DQB1*06:08:01	DRB1	DRB1*13:05:01G	5429	0	0
eas	DQB1	DQB1*06:09:01G	DRB1	DRB1*13:05:01G	5429	-0.00223246	4.98e-06
eas	DQB1	DQB1*02:01:01G	DRB1	DRB1*14:01:01G	5429	-0.0474652	0.00225294
eas	DQB1	DQB1*02:180	DRB1	DRB1*14:01:01G	5429	0	0
eas	DQB1	DQB1*03:01:01G	DRB1	DRB1*14:01:01G	5429	-0.090746	0.00823483
eas	DQB1	DQB1*03:02:01G	DRB1	DRB1*14:01:01G	5429	-0.0604758	0.00365733
eas	DQB1	DQB1*03:03:02G	DRB1	DRB1*14:01:01G	5429	-0.0619551	0.00383843
eas	DQB1	DQB1*03:04:01G	DRB1	DRB1*14:01:01G	5429	0	0
eas	DQB1	DQB1*03:05:01G	DRB1	DRB1*14:01:01G	5429	0.016926	0.000286
eas	DQB1	DQB1*04:02:01G	DRB1	DRB1*14:01:01G	5429	-0.0337826	0.00114127
eas	DQB1	DQB1*05:01:01G	DRB1	DRB1*14:01:01G	5429	-0.0609901	0.00371979
eas	DQB1	DQB1*05:02:01G	DRB1	DRB1*14:01:01G	5429	0.282004	0.0795265
eas	DQB1	DQB1*05:03:01G	DRB1	DRB1*14:01:01G	5429	0.275413	0.0758522
eas	DQB1	DQB1*05:04:01G	DRB1	DRB1*14:01:01G	5429	-0.00479577	2.3e-05
eas	DQB1	DQB1*06:01:01G	DRB1	DRB1*14:01:01G	5429	-0.0510928	0.00261048
eas	DQB1	DQB1*06:02:01G	DRB1	DRB1*14:01:01G	5429	-0.0509019	0.002591
eas	DQB1	DQB1*06:03:01G	DRB1	DRB1*14:01:01G	5429	-0.0296845	0.000881
eas	DQB1	DQB1*06:04:01G	DRB1	DRB1*14:01:01G	5429	-0.016835	0.000283
eas	DQB1	DQB1*06:08:01	DRB1	DRB1*14:01:01G	5429	0	0
eas	DQB1	DQB1*06:09:01G	DRB1	DRB1*14:01:01G	5429	-0.0178756	0.00032
eas	DQB1	DQB1*02:01:01G	DRB1	DRB1*14:02:01G	5429	-0.0108395	0.000117
eas	DQB1	DQB1*02:180	DRB1	DRB1*14:02:01G	5429	0	0
eas	DQB1	DQB1*03:01:01G	DRB1	DRB1*14:02:01G	5429	0.0218313	0.000477
eas	DQB1	DQB1*03:02:01G	DRB1	DRB1*14:02:01G	5429	-0.00897473	8.05e-05
eas	DQB1	DQB1*03:03:02G	DRB1	DRB1*14:02:01G	5429	-0.0135014	0.000182
eas	DQB1	DQB1*03:04:01G	DRB1	DRB1*14:02:01G	5429	0	0
eas	DQB1	DQB1*03:05:01G	DRB1	DRB1*14:02:01G	5429	-0.000714	5.1e-07
eas	DQB1	DQB1*04:02:01G	DRB1	DRB1*14:02:01G	5429	0.0336631	0.0011332
eas	DQB1	DQB1*05:01:01G	DRB1	DRB1*14:02:01G	5429	-0.00899636	8.09e-05
eas	DQB1	DQB1*05:02:01G	DRB1	DRB1*14:02:01G	5429	0.00604444	3.65e-05
eas	DQB1	DQB1*05:03:01G	DRB1	DRB1*14:02:01G	5429	-0.00692762	4.8e-05
eas	DQB1	DQB1*05:04:01G	DRB1	DRB1*14:02:01G	5429	-0.000451	2.04e-07
eas	DQB1	DQB1*06:01:01G	DRB1	DRB1*14:02:01G	5429	-0.010937	0.00012
eas	DQB1	DQB1*06:02:01G	DRB1	DRB1*14:02:01G	5429	-0.00699878	4.9e-05
eas	DQB1	DQB1*06:03:01G	DRB1	DRB1*14:02:01G	5429	-0.00330215	1.09e-05
eas	DQB1	DQB1*06:04:01G	DRB1	DRB1*14:02:01G	5429	-0.00378371	1.43e-05
eas	DQB1	DQB1*06:08:01	DRB1	DRB1*14:02:01G	5429	0	0
eas	DQB1	DQB1*06:09:01G	DRB1	DRB1*14:02:01G	5429	-0.00386745	1.5e-05
eas	DQB1	DQB1*02:01:01G	DRB1	DRB1*14:06:01G	5429	-0.0142076	0.000202
eas	DQB1	DQB1*02:180	DRB1	DRB1*14:06:01G	5429	0	0
eas	DQB1	DQB1*03:01:01G	DRB1	DRB1*14:06:01G	5429	0.071159	0.0050636
eas	DQB1	DQB1*03:02:01G	DRB1	DRB1*14:06:01G	5429	-0.0132912	0.000177
eas	DQB1	DQB1*03:03:02G	DRB1	DRB1*14:06:01G	5429	-0.0359229	0.00129045
eas	DQB1	DQB1*03:04:01G	DRB1	DRB1*14:06:01G	5429	0	0
eas	DQB1	DQB1*03:05:01G	DRB1	DRB1*14:06:01G	5429	-0.00218608	4.78e-06
eas	DQB1	DQB1*04:02:01G	DRB1	DRB1*14:06:01G	5429	0.0102962	0.000106
eas	DQB1	DQB1*05:01:01G	DRB1	DRB1*14:06:01G	5429	-0.0134732	0.000182
eas	DQB1	DQB1*05:02:01G	DRB1	DRB1*14:06:01G	5429	-0.0116961	0.000137
eas	DQB1	DQB1*05:03:01G	DRB1	DRB1*14:06:01G	5429	-0.0212131	0.00045
eas	DQB1	DQB1*05:04:01G	DRB1	DRB1*14:06:01G	5429	-0.00138222	1.91e-06
eas	DQB1	DQB1*06:01:01G	DRB1	DRB1*14:06:01G	5429	-0.00306138	9.37e-06
eas	DQB1	DQB1*06:02:01G	DRB1	DRB1*14:06:01G	5429	0.00561012	3.15e-05
eas	DQB1	DQB1*06:03:01G	DRB1	DRB1*14:06:01G	5429	-0.0101115	0.000102
eas	DQB1	DQB1*06:04:01G	DRB1	DRB1*14:06:01G	5429	0.00457551	2.09e-05
eas	DQB1	DQB1*06:08:01	DRB1	DRB1*14:06:01G	5429	0	0
eas	DQB1	DQB1*06:09:01G	DRB1	DRB1*14:06:01G	5429	-0.0118426	0.00014
eas	DQB1	DQB1*02:01:01G	DRB1	DRB1*15:01:01G	5429	-0.0575654	0.00331378
eas	DQB1	DQB1*02:180	DRB1	DRB1*15:01:01G	5429	0	0
eas	DQB1	DQB1*03:01:01G	DRB1	DRB1*15:01:01G	5429	-0.141761	0.0200962
eas	DQB1	DQB1*03:02:01G	DRB1	DRB1*15:01:01G	5429	-0.0932089	0.0086879
eas	DQB1	DQB1*03:03:02G	DRB1	DRB1*15:01:01G	5429	-0.0917764	0.00842291
eas	DQB1	DQB1*03:04:01G	DRB1	DRB1*15:01:01G	5429	0	0
eas	DQB1	DQB1*03:05:01G	DRB1	DRB1*15:01:01G	5429	-0.0115502	0.000133
eas	DQB1	DQB1*04:02:01G	DRB1	DRB1*15:01:01G	5429	-0.0191605	0.000367
eas	DQB1	DQB1*05:01:01G	DRB1	DRB1*15:01:01G	5429	-0.0786522	0.00618617
eas	DQB1	DQB1*05:02:01G	DRB1	DRB1*15:01:01G	5429	-0.0525033	0.0027566
eas	DQB1	DQB1*05:03:01G	DRB1	DRB1*15:01:01G	5429	-0.0536436	0.00287764
eas	DQB1	DQB1*05:04:01G	DRB1	DRB1*15:01:01G	5429	-0.00730298	5.33e-05
eas	DQB1	DQB1*06:01:01G	DRB1	DRB1*15:01:01G	5429	0.166549	0.0277387
eas	DQB1	DQB1*06:02:01G	DRB1	DRB1*15:01:01G	5429	0.743621	0.552973
eas	DQB1	DQB1*06:03:01G	DRB1	DRB1*15:01:01G	5429	-0.0275395	0.000758
eas	DQB1	DQB1*06:04:01G	DRB1	DRB1*15:01:01G	5429	-0.0388106	0.00150626
eas	DQB1	DQB1*06:08:01	DRB1	DRB1*15:01:01G	5429	0	0
eas	DQB1	DQB1*06:09:01G	DRB1	DRB1*15:01:01G	5429	-0.02759	0.000761
eas	DQB1	DQB1*02:01:01G	DRB1	DRB1*15:02:01G	5433	-0.134756	0.0181591
eas	DQB1	DQB1*02:180	DRB1	DRB1*15:02:01G	5433	0	0
eas	DQB1	DQB1*03:01:01G	DRB1	DRB1*15:02:01G	5433	-0.172811	0.0298638
eas	DQB1	DQB1*03:02:01G	DRB1	DRB1*15:02:01G	5433	-0.0976221	0.00953007
eas	DQB1	DQB1*03:03:02G	DRB1	DRB1*15:02:01G	5433	-0.164	0.0268959
eas	DQB1	DQB1*03:04:01G	DRB1	DRB1*15:02:01G	5433	0	0
eas	DQB1	DQB1*03:05:01G	DRB1	DRB1*15:02:01G	5433	-0.0139499	0.000195
eas	DQB1	DQB1*04:02:01G	DRB1	DRB1*15:02:01G	5433	-0.0226081	0.000511
eas	DQB1	DQB1*05:01:01G	DRB1	DRB1*15:02:01G	5433	0.33151	0.109899
eas	DQB1	DQB1*05:02:01G	DRB1	DRB1*15:02:01G	5433	0.460148	0.211736
eas	DQB1	DQB1*05:03:01G	DRB1	DRB1*15:02:01G	5433	-0.0591665	0.00350067
eas	DQB1	DQB1*05:04:01G	DRB1	DRB1*15:02:01G	5433	-0.00882027	7.78e-05
eas	DQB1	DQB1*06:01:01G	DRB1	DRB1*15:02:01G	5433	0.105556	0.011142
eas	DQB1	DQB1*06:02:01G	DRB1	DRB1*15:02:01G	5433	-0.0901169	0.00812105
eas	DQB1	DQB1*06:03:01G	DRB1	DRB1*15:02:01G	5433	-0.0361097	0.00130391
eas	DQB1	DQB1*06:04:01G	DRB1	DRB1*15:02:01G	5433	-0.0616362	0.00379902
eas	DQB1	DQB1*06:08:01	DRB1	DRB1*15:02:01G	5433	0	0
eas	DQB1	DQB1*06:09:01G	DRB1	DRB1*15:02:01G	5433	-0.0511345	0.00261474
eas	DQB1	DQB1*02:01:01G	DRB1	DRB1*15:03:01G	5429	0	0
eas	DQB1	DQB1*02:180	DRB1	DRB1*15:03:01G	5429	0	0
eas	DQB1	DQB1*03:01:01G	DRB1	DRB1*15:03:01G	5429	0	0
eas	DQB1	DQB1*03:02:01G	DRB1	DRB1*15:03:01G	5429	0	0
eas	DQB1	DQB1*03:03:02G	DRB1	DRB1*15:03:01G	5429	0	0
eas	DQB1	DQB1*03:04:01G	DRB1	DRB1*15:03:01G	5429	0	0
eas	DQB1	DQB1*03:05:01G	DRB1	DRB1*15:03:01G	5429	0	0
eas	DQB1	DQB1*04:02:01G	DRB1	DRB1*15:03:01G	5429	0	0
eas	DQB1	DQB1*05:01:01G	DRB1	DRB1*15:03:01G	5429	0	0
eas	DQB1	DQB1*05:02:01G	DRB1	DRB1*15:03:01G	5429	0	0
eas	DQB1	DQB1*05:03:01G	DRB1	DRB1*15:03:01G	5429	0	0
eas	DQB1	DQB1*05:04:01G	DRB1	DRB1*15:03:01G	5429	0	0
eas	DQB1	DQB1*06:01:01G	DRB1	DRB1*15:03:01G	5429	0	0
eas	DQB1	DQB1*06:02:01G	DRB1	DRB1*15:03:01G	5429	0	0
eas	DQB1	DQB1*06:03:01G	DRB1	DRB1*15:03:01G	5429	0	0
eas	DQB1	DQB1*06:04:01G	DRB1	DRB1*15:03:01G	5429	0	0
eas	DQB1	DQB1*06:08:01	DRB1	DRB1*15:03:01G	5429	0	0
eas	DQB1	DQB1*06:09:01G	DRB1	DRB1*15:03:01G	5429	0	0
eas	DQB1	DQB1*02:01:01G	DRB1	DRB1*16:01:01G	5429	-0.0139963	0.000196
eas	DQB1	DQB1*02:180	DRB1	DRB1*16:01:01G	5429	0	0
eas	DQB1	DQB1*03:01:01G	DRB1	DRB1*16:01:01G	5429	-0.0125127	0.000157
eas	DQB1	DQB1*03:02:01G	DRB1	DRB1*16:01:01G	5429	0.0051662	2.67e-05
eas	DQB1	DQB1*03:03:02G	DRB1	DRB1*16:01:01G	5429	-0.00463477	2.15e-05
eas	DQB1	DQB1*03:04:01G	DRB1	DRB1*16:01:01G	5429	0	0
eas	DQB1	DQB1*03:05:01G	DRB1	DRB1*16:01:01G	5429	-0.000922	8.5e-07
eas	DQB1	DQB1*04:02:01G	DRB1	DRB1*16:01:01G	5429	-0.00632879	4.01e-05
eas	DQB1	DQB1*05:01:01G	DRB1	DRB1*16:01:01G	5429	-0.0116164	0.000135
eas	DQB1	DQB1*05:02:01G	DRB1	DRB1*16:01:01G	5429	0.0523835	0.00274404
eas	DQB1	DQB1*05:03:01G	DRB1	DRB1*16:01:01G	5429	-0.00894516	8e-05
eas	DQB1	DQB1*05:04:01G	DRB1	DRB1*16:01:01G	5429	-0.000583	3.4e-07
eas	DQB1	DQB1*06:01:01G	DRB1	DRB1*16:01:01G	5429	0.000249	6.19e-08
eas	DQB1	DQB1*06:02:01G	DRB1	DRB1*16:01:01G	5429	0.012248	0.00015
eas	DQB1	DQB1*06:03:01G	DRB1	DRB1*16:01:01G	5429	-0.00426384	1.82e-05
eas	DQB1	DQB1*06:04:01G	DRB1	DRB1*16:01:01G	5429	-0.00488564	2.39e-05
eas	DQB1	DQB1*06:08:01	DRB1	DRB1*16:01:01G	5429	0	0
eas	DQB1	DQB1*06:09:01G	DRB1	DRB1*16:01:01G	5429	-0.00499378	2.49e-05
eas	DQB1	DQB1*02:01:01G	DRB1	DRB1*16:02:01G	5430	-0.0437604	0.00191497
eas	DQB1	DQB1*02:180	DRB1	DRB1*16:02:01G	5430	0	0
eas	DQB1	DQB1*03:01:01G	DRB1	DRB1*16:02:01G	5430	-0.0785046	0.00616297
eas	DQB1	DQB1*03:02:01G	DRB1	DRB1*16:02:01G	5430	-0.0408129	0.00166569
eas	DQB1	DQB1*03:03:02G	DRB1	DRB1*16:02:01G	5430	-0.0387367	0.00150053
eas	DQB1	DQB1*03:04:01G	DRB1	DRB1*16:02:01G	5430	0	0
eas	DQB1	DQB1*03:05:01G	DRB1	DRB1*16:02:01G	5430	-0.00663082	4.4e-05
eas	DQB1	DQB1*04:02:01G	DRB1	DRB1*16:02:01G	5430	-0.0370941	0.00137597
eas	DQB1	DQB1*05:01:01G	DRB1	DRB1*16:02:01G	5430	-0.0366723	0.00134486
eas	DQB1	DQB1*05:02:01G	DRB1	DRB1*16:02:01G	5430	0.423276	0.179162
eas	DQB1	DQB1*05:03:01G	DRB1	DRB1*16:02:01G	5430	-0.0286006	0.000818
eas	DQB1	DQB1*05:04:01G	DRB1	DRB1*16:02:01G	5430	-0.00419254	1.76e-05
eas	DQB1	DQB1*06:01:01G	DRB1	DRB1*16:02:01G	5430	-0.0569811	0.00324685
eas	DQB1	DQB1*06:02:01G	DRB1	DRB1*16:02:01G	5430	-0.0409831	0.00167961
eas	DQB1	DQB1*06:03:01G	DRB1	DRB1*16:02:01G	5430	-0.0306702	0.000941
eas	DQB1	DQB1*06:04:01G	DRB1	DRB1*16:02:01G	5430	-0.0351429	0.00123502
eas	DQB1	DQB1*06:08:01	DRB1	DRB1*16:02:01G	5430	0	0
eas	DQB1	DQB1*06:09:01G	DRB1	DRB1*16:02:01G	5430	-0.0198739	0.000395
eas	DQB1	DQB1*02:01:01G	DRB3	DRB3*01:01:02G	3023	-0.0435358	0.00189537
eas	DQB1	DQB1*02:180	DRB3	DRB3*01:01:02G	3023	0	0
eas	DQB1	DQB1*03:01:01G	DRB3	DRB3*01:01:02G	3023	-0.00977528	9.56e-05
eas	DQB1	DQB1*03:02:01G	DRB3	DRB3*01:01:02G	3023	0.063528	0.0040358
eas	DQB1	DQB1*03:03:02G	DRB3	DRB3*01:01:02G	3023	0.0631086	0.0039827
eas	DQB1	DQB1*03:04:01G	DRB3	DRB3*01:01:02G	3023	0	0
eas	DQB1	DQB1*03:05:01G	DRB3	DRB3*01:01:02G	3023	0.0317079	0.00100539
eas	DQB1	DQB1*04:02:01G	DRB3	DRB3*01:01:02G	3023	-0.0208323	0.000434
eas	DQB1	DQB1*05:01:01G	DRB3	DRB3*01:01:02G	3023	-0.0469388	0.00220325
eas	DQB1	DQB1*05:02:01G	DRB3	DRB3*01:01:02G	3023	-0.0761416	0.00579755
eas	DQB1	DQB1*05:03:01G	DRB3	DRB3*01:01:02G	3023	0.0230912	0.000533
eas	DQB1	DQB1*05:04:01G	DRB3	DRB3*01:01:02G	3023	-0.0101859	0.000104
eas	DQB1	DQB1*06:01:01G	DRB3	DRB3*01:01:02G	3023	-0.0160303	0.000257
eas	DQB1	DQB1*06:02:01G	DRB3	DRB3*01:01:02G	3023	0.02586	0.000669
eas	DQB1	DQB1*06:03:01G	DRB3	DRB3*01:01:02G	3023	0.24559	0.0603147
eas	DQB1	DQB1*06:04:01G	DRB3	DRB3*01:01:02G	3023	-0.0638271	0.0040739
eas	DQB1	DQB1*06:08:01	DRB3	DRB3*01:01:02G	3023	0	0
eas	DQB1	DQB1*06:09:01G	DRB3	DRB3*01:01:02G	3023	-0.0651345	0.0042425
eas	DQB1	DQB1*02:01:01G	DRB3	DRB3*02:01:01G	3022	-0.012498	0.000156
eas	DQB1	DQB1*02:180	DRB3	DRB3*02:01:01G	3022	0	0
eas	DQB1	DQB1*03:01:01G	DRB3	DRB3*02:01:01G	3022	-0.0156343	0.000244
eas	DQB1	DQB1*03:02:01G	DRB3	DRB3*02:01:01G	3022	-0.00741326	5.5e-05
eas	DQB1	DQB1*03:03:02G	DRB3	DRB3*02:01:01G	3022	-0.0113487	0.000129
eas	DQB1	DQB1*03:04:01G	DRB3	DRB3*02:01:01G	3022	0	0
eas	DQB1	DQB1*03:05:01G	DRB3	DRB3*02:01:01G	3022	-0.000628	3.95e-07
eas	DQB1	DQB1*04:02:01G	DRB3	DRB3*02:01:01G	3022	-0.00373174	1.39e-05
eas	DQB1	DQB1*05:01:01G	DRB3	DRB3*02:01:01G	3022	-0.00710532	5.05e-05
eas	DQB1	DQB1*05:02:01G	DRB3	DRB3*02:01:01G	3022	0.0284881	0.000812
eas	DQB1	DQB1*05:03:01G	DRB3	DRB3*02:01:01G	3022	0.061213	0.00374703
eas	DQB1	DQB1*05:04:01G	DRB3	DRB3*02:01:01G	3022	-0.000628	3.95e-07
eas	DQB1	DQB1*06:01:01G	DRB3	DRB3*02:01:01G	3022	-0.0088808	7.89e-05
eas	DQB1	DQB1*06:02:01G	DRB3	DRB3*02:01:01G	3022	-0.00565704	3.2e-05
eas	DQB1	DQB1*06:03:01G	DRB3	DRB3*02:01:01G	3022	-0.00437418	1.91e-05
eas	DQB1	DQB1*06:04:01G	DRB3	DRB3*02:01:01G	3022	-0.00521804	2.72e-05
eas	DQB1	DQB1*06:08:01	DRB3	DRB3*02:01:01G	3022	0	0
eas	DQB1	DQB1*06:09:01G	DRB3	DRB3*02:01:01G	3022	-0.00529956	2.81e-05
eas	DQB1	DQB1*02:01:01G	DRB3	DRB3*02:02:01G	3041	0.297581	0.0885543
eas	DQB1	DQB1*02:180	DRB3	DRB3*02:02:01G	3041	0	0
eas	DQB1	DQB1*03:01:01G	DRB3	DRB3*02:02:01G	3041	-0.241513	0.0583286
eas	DQB1	DQB1*03:02:01G	DRB3	DRB3*02:02:01G	3041	-0.0148091	0.000219
eas	DQB1	DQB1*03:03:02G	DRB3	DRB3*02:02:01G	3041	-0.0230818	0.000533
eas	DQB1	DQB1*03:04:01G	DRB3	DRB3*02:02:01G	3041	0	0
eas	DQB1	DQB1*03:05:01G	DRB3	DRB3*02:02:01G	3041	0.00114259	1.31e-06
eas	DQB1	DQB1*04:02:01G	DRB3	DRB3*02:02:01G	3041	-0.007344	5.39e-05
eas	DQB1	DQB1*05:01:01G	DRB3	DRB3*02:02:01G	3041	-0.0470852	0.00221701
eas	DQB1	DQB1*05:02:01G	DRB3	DRB3*02:02:01G	3041	0.0928917	0.00862887
eas	DQB1	DQB1*05:03:01G	DRB3	DRB3*02:02:01G	3041	0.212176	0.0450186
eas	DQB1	DQB1*05:04:01G	DRB3	DRB3*02:02:01G	3041	0.00114259	1.31e-06
eas	DQB1	DQB1*06:01:01G	DRB3	DRB3*02:02:01G	3041	0.0450505	0.00202955
eas	DQB1	DQB1*06:02:01G	DRB3	DRB3*02:02:01G	3041	0.0167315	0.00028
eas	DQB1	DQB1*06:03:01G	DRB3	DRB3*02:02:01G	3041	-0.0323204	0.00104461
eas	DQB1	DQB1*06:04:01G	DRB3	DRB3*02:02:01G	3041	-0.183805	0.0337843
eas	DQB1	DQB1*06:08:01	DRB3	DRB3*02:02:01G	3041	0	0
eas	DQB1	DQB1*06:09:01G	DRB3	DRB3*02:02:01G	3041	-0.182092	0.0331576
eas	DQB1	DQB1*02:01:01G	DRB3	DRB3*03:01:01G	3022	-0.274643	0.075429
eas	DQB1	DQB1*02:180	DRB3	DRB3*03:01:01G	3022	0	0
eas	DQB1	DQB1*03:01:01G	DRB3	DRB3*03:01:01G	3022	0.255496	0.065278
eas	DQB1	DQB1*03:02:01G	DRB3	DRB3*03:01:01G	3022	-0.0275808	0.000761
eas	DQB1	DQB1*03:03:02G	DRB3	DRB3*03:01:01G	3022	-0.0188741	0.000356
eas	DQB1	DQB1*03:04:01G	DRB3	DRB3*03:01:01G	3022	0	0
eas	DQB1	DQB1*03:05:01G	DRB3	DRB3*03:01:01G	3022	-0.0221291	0.00049
eas	DQB1	DQB1*04:02:01G	DRB3	DRB3*03:01:01G	3022	0.0175857	0.000309
eas	DQB1	DQB1*05:01:01G	DRB3	DRB3*03:01:01G	3022	0.0815784	0.00665504
eas	DQB1	DQB1*05:02:01G	DRB3	DRB3*03:01:01G	3022	-0.0446768	0.00199602
eas	DQB1	DQB1*05:03:01G	DRB3	DRB3*03:01:01G	3022	-0.235104	0.055274
eas	DQB1	DQB1*05:04:01G	DRB3	DRB3*03:01:01G	3022	0.00579331	3.36e-05
eas	DQB1	DQB1*06:01:01G	DRB3	DRB3*03:01:01G	3022	-0.0383777	0.00147285
eas	DQB1	DQB1*06:02:01G	DRB3	DRB3*03:01:01G	3022	-0.0327318	0.00107137
eas	DQB1	DQB1*06:03:01G	DRB3	DRB3*03:01:01G	3022	-0.133393	0.0177936
eas	DQB1	DQB1*06:04:01G	DRB3	DRB3*03:01:01G	3022	0.231573	0.0536262
eas	DQB1	DQB1*06:08:01	DRB3	DRB3*03:01:01G	3022	0	0
eas	DQB1	DQB1*06:09:01G	DRB3	DRB3*03:01:01G	3022	0.230719	0.0532314
eas	DQB1	DQB1*02:01:01G	DRB5	DRB5*01:01:01G	1728	0.0343222	0.00117801
eas	DQB1	DQB1*02:180	DRB5	DRB5*01:01:01G	1728	0	0
eas	DQB1	DQB1*03:01:01G	DRB5	DRB5*01:01:01G	1728	-0.00766154	5.87e-05
eas	DQB1	DQB1*03:02:01G	DRB5	DRB5*01:01:01G	1728	-0.0373275	0.00139334
eas	DQB1	DQB1*03:03:02G	DRB5	DRB5*01:01:01G	1728	0.0247805	0.000614
eas	DQB1	DQB1*03:04:01G	DRB5	DRB5*01:01:01G	1728	0	0
eas	DQB1	DQB1*03:05:01G	DRB5	DRB5*01:01:01G	1728	0	0
eas	DQB1	DQB1*04:02:01G	DRB5	DRB5*01:01:01G	1728	0.0232248	0.000539
eas	DQB1	DQB1*05:01:01G	DRB5	DRB5*01:01:01G	1728	-0.532091	0.283121
eas	DQB1	DQB1*05:02:01G	DRB5	DRB5*01:01:01G	1728	0.179638	0.0322698
eas	DQB1	DQB1*05:03:01G	DRB5	DRB5*01:01:01G	1728	0.0348326	0.00121331
eas	DQB1	DQB1*05:04:01G	DRB5	DRB5*01:01:01G	1728	0	0
eas	DQB1	DQB1*06:01:01G	DRB5	DRB5*01:01:01G	1728	-0.0828298	0.00686078
eas	DQB1	DQB1*06:02:01G	DRB5	DRB5*01:01:01G	1728	0.324836	0.105518
eas	DQB1	DQB1*06:03:01G	DRB5	DRB5*01:01:01G	1728	-0.01065	0.000113
eas	DQB1	DQB1*06:04:01G	DRB5	DRB5*01:01:01G	1728	-0.0212245	0.00045
eas	DQB1	DQB1*06:08:01	DRB5	DRB5*01:01:01G	1728	0	0
eas	DQB1	DQB1*06:09:01G	DRB5	DRB5*01:01:01G	1728	-0.00100541	1.01e-06
eas	DQB1	DQB1*02:01:01G	DRB5	DRB5*01:02:01G	1714	-0.0393922	0.00155174
eas	DQB1	DQB1*02:180	DRB5	DRB5*01:02:01G	1714	0	0
eas	DQB1	DQB1*03:01:01G	DRB5	DRB5*01:02:01G	1714	0.0110241	0.000122
eas	DQB1	DQB1*03:02:01G	DRB5	DRB5*01:02:01G	1714	0.0298287	0.00089
eas	DQB1	DQB1*03:03:02G	DRB5	DRB5*01:02:01G	1714	-0.0432562	0.0018711
eas	DQB1	DQB1*03:04:01G	DRB5	DRB5*01:02:01G	1714	0	0
eas	DQB1	DQB1*03:05:01G	DRB5	DRB5*01:02:01G	1714	0	0
eas	DQB1	DQB1*04:02:01G	DRB5	DRB5*01:02:01G	1714	-0.00442137	1.95e-05
eas	DQB1	DQB1*05:01:01G	DRB5	DRB5*01:02:01G	1714	0.644996	0.416019
eas	DQB1	DQB1*05:02:01G	DRB5	DRB5*01:02:01G	1714	-0.366334	0.134201
eas	DQB1	DQB1*05:03:01G	DRB5	DRB5*01:02:01G	1714	-0.0397296	0.00157844
eas	DQB1	DQB1*05:04:01G	DRB5	DRB5*01:02:01G	1714	0	0
eas	DQB1	DQB1*06:01:01G	DRB5	DRB5*01:02:01G	1714	0.163448	0.0267152
eas	DQB1	DQB1*06:02:01G	DRB5	DRB5*01:02:01G	1714	-0.290401	0.0843325
eas	DQB1	DQB1*06:03:01G	DRB5	DRB5*01:02:01G	1714	0.0277904	0.000772
eas	DQB1	DQB1*06:04:01G	DRB5	DRB5*01:02:01G	1714	0.0207556	0.000431
eas	DQB1	DQB1*06:08:01	DRB5	DRB5*01:02:01G	1714	0	0
eas	DQB1	DQB1*06:09:01G	DRB5	DRB5*01:02:01G	1714	0.00440218	1.94e-05
eas	DQB1	DQB1*02:01:01G	DRB5	DRB5*01:18	1693	-0.0117882	0.000139
eas	DQB1	DQB1*02:180	DRB5	DRB5*01:18	1693	0	0
eas	DQB1	DQB1*03:01:01G	DRB5	DRB5*01:18	1693	0.0580398	0.00336862
eas	DQB1	DQB1*03:02:01G	DRB5	DRB5*01:18	1693	-0.00879828	7.74e-05
eas	DQB1	DQB1*03:03:02G	DRB5	DRB5*01:18	1693	-0.0141125	0.000199
eas	DQB1	DQB1*03:04:01G	DRB5	DRB5*01:18	1693	0	0
eas	DQB1	DQB1*03:05:01G	DRB5	DRB5*01:18	1693	0	0
eas	DQB1	DQB1*04:02:01G	DRB5	DRB5*01:18	1693	-0.00636082	4.05e-05
eas	DQB1	DQB1*05:01:01G	DRB5	DRB5*01:18	1693	-0.0172698	0.000298
eas	DQB1	DQB1*05:02:01G	DRB5	DRB5*01:18	1693	-0.00066	4.36e-07
eas	DQB1	DQB1*05:03:01G	DRB5	DRB5*01:18	1693	-0.00780853	6.1e-05
eas	DQB1	DQB1*05:04:01G	DRB5	DRB5*01:18	1693	0	0
eas	DQB1	DQB1*06:01:01G	DRB5	DRB5*01:18	1693	-0.020012	0.0004
eas	DQB1	DQB1*06:02:01G	DRB5	DRB5*01:18	1693	0.0204969	0.00042
eas	DQB1	DQB1*06:03:01G	DRB5	DRB5*01:18	1693	-0.00314038	9.86e-06
eas	DQB1	DQB1*06:04:01G	DRB5	DRB5*01:18	1693	-0.00290569	8.44e-06
eas	DQB1	DQB1*06:08:01	DRB5	DRB5*01:18	1693	0	0
eas	DQB1	DQB1*06:09:01G	DRB5	DRB5*01:18	1693	-0.00376019	1.41e-05
eas	DQB1	DQB1*02:01:01G	DRB5	DRB5*02:02:01G	1693	-0.00423164	1.79e-05
eas	DQB1	DQB1*02:180	DRB5	DRB5*02:02:01G	1693	0	0
eas	DQB1	DQB1*03:01:01G	DRB5	DRB5*02:02:01G	1693	-0.0204166	0.000417
eas	DQB1	DQB1*03:02:01G	DRB5	DRB5*02:02:01G	1693	0.0428041	0.00183219
eas	DQB1	DQB1*03:03:02G	DRB5	DRB5*02:02:01G	1693	0.057666	0.00332537
eas	DQB1	DQB1*03:04:01G	DRB5	DRB5*02:02:01G	1693	0	0
eas	DQB1	DQB1*03:05:01G	DRB5	DRB5*02:02:01G	1693	0	0
eas	DQB1	DQB1*04:02:01G	DRB5	DRB5*02:02:01G	1693	-0.0137697	0.00019
eas	DQB1	DQB1*05:01:01G	DRB5	DRB5*02:02:01G	1693	-0.0638841	0.00408117
eas	DQB1	DQB1*05:02:01G	DRB5	DRB5*02:02:01G	1693	0.157865	0.0249213
eas	DQB1	DQB1*05:03:01G	DRB5	DRB5*02:02:01G	1693	-0.0415107	0.00172314
eas	DQB1	DQB1*05:04:01G	DRB5	DRB5*02:02:01G	1693	0	0
eas	DQB1	DQB1*06:01:01G	DRB5	DRB5*02:02:01G	1693	-0.0695982	0.00484391
eas	DQB1	DQB1*06:02:01G	DRB5	DRB5*02:02:01G	1693	-0.0704669	0.00496559
eas	DQB1	DQB1*06:03:01G	DRB5	DRB5*02:02:01G	1693	-0.0166945	0.000279
eas	DQB1	DQB1*06:04:01G	DRB5	DRB5*02:02:01G	1693	-0.0154469	0.000239
eas	DQB1	DQB1*06:08:01	DRB5	DRB5*02:02:01G	1693	0	0
eas	DQB1	DQB1*06:09:01G	DRB5	DRB5*02:02:01G	1693	0.0131891	0.000174
eas	DQB1	DQB1*02:01:01G	F	F*01:01:01G	5491	0.0227994	0.00052
eas	DQB1	DQB1*02:180	F	F*01:01:01G	5491	0	0
eas	DQB1	DQB1*03:01:01G	F	F*01:01:01G	5491	0.00455738	2.08e-05
eas	DQB1	DQB1*03:02:01G	F	F*01:01:01G	5491	-0.015963	0.000255
eas	DQB1	DQB1*03:03:02G	F	F*01:01:01G	5491	-0.00971342	9.44e-05
eas	DQB1	DQB1*03:04:01G	F	F*01:01:01G	5491	0	0
eas	DQB1	DQB1*03:05:01G	F	F*01:01:01G	5491	-0.0208594	0.000435
eas	DQB1	DQB1*04:02:01G	F	F*01:01:01G	5491	-0.034352	0.00118006
eas	DQB1	DQB1*05:01:01G	F	F*01:01:01G	5491	0.0234574	0.00055
eas	DQB1	DQB1*05:02:01G	F	F*01:01:01G	5491	0.0545292	0.00297343
eas	DQB1	DQB1*05:03:01G	F	F*01:01:01G	5491	0.00767032	5.88e-05
eas	DQB1	DQB1*05:04:01G	F	F*01:01:01G	5491	0.00425761	1.81e-05
eas	DQB1	DQB1*06:01:01G	F	F*01:01:01G	5491	-0.0135957	0.000185
eas	DQB1	DQB1*06:02:01G	F	F*01:01:01G	5491	-0.0425204	0.00180798
eas	DQB1	DQB1*06:03:01G	F	F*01:01:01G	5491	0.012912	0.000167
eas	DQB1	DQB1*06:04:01G	F	F*01:01:01G	5491	-0.0379535	0.00144047
eas	DQB1	DQB1*06:08:01	F	F*01:01:01G	5491	0	0
eas	DQB1	DQB1*06:09:01G	F	F*01:01:01G	5491	0.00511823	2.62e-05
eas	DQB1	DQB1*02:01:01G	F	F*01:01:06	5490	-0.0272991	0.000745
eas	DQB1	DQB1*02:180	F	F*01:01:06	5490	0	0
eas	DQB1	DQB1*03:01:01G	F	F*01:01:06	5490	-0.00481744	2.32e-05
eas	DQB1	DQB1*03:02:01G	F	F*01:01:06	5490	0.0151371	0.000229
eas	DQB1	DQB1*03:03:02G	F	F*01:01:06	5490	0.0117787	0.000139
eas	DQB1	DQB1*03:04:01G	F	F*01:01:06	5490	0	0
eas	DQB1	DQB1*03:05:01G	F	F*01:01:06	5490	0.0215463	0.000464
eas	DQB1	DQB1*04:02:01G	F	F*01:01:06	5490	0.0369651	0.00136642
eas	DQB1	DQB1*05:01:01G	F	F*01:01:06	5490	-0.0203723	0.000415
eas	DQB1	DQB1*05:02:01G	F	F*01:01:06	5490	-0.0549225	0.00301648
eas	DQB1	DQB1*05:03:01G	F	F*01:01:06	5490	-0.0108661	0.000118
eas	DQB1	DQB1*05:04:01G	F	F*01:01:06	5490	-0.00416314	1.73e-05
eas	DQB1	DQB1*06:01:01G	F	F*01:01:06	5490	0.0141237	0.000199
eas	DQB1	DQB1*06:02:01G	F	F*01:01:06	5490	0.0460981	0.00212503
eas	DQB1	DQB1*06:03:01G	F	F*01:01:06	5490	-0.0118659	0.000141
eas	DQB1	DQB1*06:04:01G	F	F*01:01:06	5490	0.0240929	0.00058
eas	DQB1	DQB1*06:08:01	F	F*01:01:06	5490	0	0
eas	DQB1	DQB1*06:09:01G	F	F*01:01:06	5490	-0.00369825	1.37e-05
eas	DQB1	DQB1*02:01:01G	F	F*01:01:07	5490	0	0
eas	DQB1	DQB1*02:180	F	F*01:01:07	5490	0	0
eas	DQB1	DQB1*03:01:01G	F	F*01:01:07	5490	0	0
eas	DQB1	DQB1*03:02:01G	F	F*01:01:07	5490	0	0
eas	DQB1	DQB1*03:03:02G	F	F*01:01:07	5490	0	0
eas	DQB1	DQB1*03:04:01G	F	F*01:01:07	5490	0	0
eas	DQB1	DQB1*03:05:01G	F	F*01:01:07	5490	0	0
eas	DQB1	DQB1*04:02:01G	F	F*01:01:07	5490	0	0
eas	DQB1	DQB1*05:01:01G	F	F*01:01:07	5490	0	0
eas	DQB1	DQB1*05:02:01G	F	F*01:01:07	5490	0	0
eas	DQB1	DQB1*05:03:01G	F	F*01:01:07	5490	0	0
eas	DQB1	DQB1*05:04:01G	F	F*01:01:07	5490	0	0
eas	DQB1	DQB1*06:01:01G	F	F*01:01:07	5490	0	0
eas	DQB1	DQB1*06:02:01G	F	F*01:01:07	5490	0	0
eas	DQB1	DQB1*06:03:01G	F	F*01:01:07	5490	0	0
eas	DQB1	DQB1*06:04:01G	F	F*01:01:07	5490	0	0
eas	DQB1	DQB1*06:08:01	F	F*01:01:07	5490	0	0
eas	DQB1	DQB1*06:09:01G	F	F*01:01:07	5490	0	0
eas	DQB1	DQB1*02:01:01G	F	F*01:04:01G	5490	0.0222798	0.000496
eas	DQB1	DQB1*02:180	F	F*01:04:01G	5490	0	0
eas	DQB1	DQB1*03:01:01G	F	F*01:04:01G	5490	-0.00295404	8.73e-06
eas	DQB1	DQB1*03:02:01G	F	F*01:04:01G	5490	0.00727335	5.29e-05
eas	DQB1	DQB1*03:03:02G	F	F*01:04:01G	5490	-0.00710106	5.04e-05
eas	DQB1	DQB1*03:04:01G	F	F*01:04:01G	5490	0	0
eas	DQB1	DQB1*03:05:01G	F	F*01:04:01G	5490	-0.00128975	1.66e-06
