## Supplementary Data for "Shared trans-ancestry architecture of HLA-mediated disease risk in the *All of Us* Research Program" (part 11 of 21)

### Sheet: plementary Data 2 (continued)
Ancestry	gene1	allele1	gene2	allele2	n_pairs	r	r2
eas	DQB1	DQB1*04:02:01G	F	F*01:04:01G	5490	-0.00893567	7.98e-05
eas	DQB1	DQB1*05:01:01G	F	F*01:04:01G	5490	-0.0162838	0.000265
eas	DQB1	DQB1*05:02:01G	F	F*01:04:01G	5490	-0.00144225	2.08e-06
eas	DQB1	DQB1*05:03:01G	F	F*01:04:01G	5490	0.00233225	5.44e-06
eas	DQB1	DQB1*05:04:01G	F	F*01:04:01G	5490	-0.000815	6.65e-07
eas	DQB1	DQB1*06:01:01G	F	F*01:04:01G	5490	0.000555	3.08e-07
eas	DQB1	DQB1*06:02:01G	F	F*01:04:01G	5490	-0.0126378	0.00016
eas	DQB1	DQB1*06:03:01G	F	F*01:04:01G	5490	-0.00596501	3.56e-05
eas	DQB1	DQB1*06:04:01G	F	F*01:04:01G	5490	0.0741488	0.00549804
eas	DQB1	DQB1*06:08:01	F	F*01:04:01G	5490	0	0
eas	DQB1	DQB1*06:09:01G	F	F*01:04:01G	5490	-0.0069859	4.88e-05
eas	DQB1	DQB1*02:01:01G	G	G*01:01:01G	5488	-0.0618135	0.00382091
eas	DQB1	DQB1*02:180	G	G*01:01:01G	5488	0	0
eas	DQB1	DQB1*03:01:01G	G	G*01:01:01G	5488	0.026796	0.000718
eas	DQB1	DQB1*03:02:01G	G	G*01:01:01G	5488	0.0123658	0.000153
eas	DQB1	DQB1*03:03:02G	G	G*01:01:01G	5488	0.114315	0.0130679
eas	DQB1	DQB1*03:04:01G	G	G*01:01:01G	5488	0	0
eas	DQB1	DQB1*03:05:01G	G	G*01:01:01G	5488	0.0128446	0.000165
eas	DQB1	DQB1*04:02:01G	G	G*01:01:01G	5488	-0.0158387	0.000251
eas	DQB1	DQB1*05:01:01G	G	G*01:01:01G	5488	-0.00611877	3.74e-05
eas	DQB1	DQB1*05:02:01G	G	G*01:01:01G	5488	-0.0842831	0.00710364
eas	DQB1	DQB1*05:03:01G	G	G*01:01:01G	5488	-0.0201963	0.000408
eas	DQB1	DQB1*05:04:01G	G	G*01:01:01G	5488	-0.00581551	3.38e-05
eas	DQB1	DQB1*06:01:01G	G	G*01:01:01G	5488	-0.00847891	7.19e-05
eas	DQB1	DQB1*06:02:01G	G	G*01:01:01G	5488	0.0506728	0.00256774
eas	DQB1	DQB1*06:03:01G	G	G*01:01:01G	5488	-0.00331315	1.1e-05
eas	DQB1	DQB1*06:04:01G	G	G*01:01:01G	5488	-0.027732	0.000769
eas	DQB1	DQB1*06:08:01	G	G*01:01:01G	5488	0	0
eas	DQB1	DQB1*06:09:01G	G	G*01:01:01G	5488	-0.0423048	0.0017897
eas	DQB1	DQB1*02:01:01G	G	G*01:01:02G	5487	-0.00176325	3.11e-06
eas	DQB1	DQB1*02:180	G	G*01:01:02G	5487	0	0
eas	DQB1	DQB1*03:01:01G	G	G*01:01:02G	5487	-0.0521944	0.00272425
eas	DQB1	DQB1*03:02:01G	G	G*01:01:02G	5487	0.00159203	2.53e-06
eas	DQB1	DQB1*03:03:02G	G	G*01:01:02G	5487	0.029859	0.000892
eas	DQB1	DQB1*03:04:01G	G	G*01:01:02G	5487	0	0
eas	DQB1	DQB1*03:05:01G	G	G*01:01:02G	5487	0.000753	5.66e-07
eas	DQB1	DQB1*04:02:01G	G	G*01:01:02G	5487	0.0913873	0.00835164
eas	DQB1	DQB1*05:01:01G	G	G*01:01:02G	5487	0.0513543	0.00263726
eas	DQB1	DQB1*05:02:01G	G	G*01:01:02G	5487	-0.0584599	0.00341757
eas	DQB1	DQB1*05:03:01G	G	G*01:01:02G	5487	-0.0331692	0.0011002
eas	DQB1	DQB1*05:04:01G	G	G*01:01:02G	5487	0.0141226	0.000199
eas	DQB1	DQB1*06:01:01G	G	G*01:01:02G	5487	-0.0144996	0.00021
eas	DQB1	DQB1*06:02:01G	G	G*01:01:02G	5487	0.048358	0.00233849
eas	DQB1	DQB1*06:03:01G	G	G*01:01:02G	5487	0.0224945	0.000506
eas	DQB1	DQB1*06:04:01G	G	G*01:01:02G	5487	0.0127653	0.000163
eas	DQB1	DQB1*06:08:01	G	G*01:01:02G	5487	0	0
eas	DQB1	DQB1*06:09:01G	G	G*01:01:02G	5487	0.0024415	5.96e-06
eas	DQB1	DQB1*02:01:01G	G	G*01:01:03G	5486	-0.0984936	0.00970099
eas	DQB1	DQB1*02:180	G	G*01:01:03G	5486	0	0
eas	DQB1	DQB1*03:01:01G	G	G*01:01:03G	5486	0.0650827	0.00423576
eas	DQB1	DQB1*03:02:01G	G	G*01:01:03G	5486	0.000445	1.98e-07
eas	DQB1	DQB1*03:03:02G	G	G*01:01:03G	5486	-0.0727359	0.0052905
eas	DQB1	DQB1*03:04:01G	G	G*01:01:03G	5486	0	0
eas	DQB1	DQB1*03:05:01G	G	G*01:01:03G	5486	0.00103384	1.07e-06
eas	DQB1	DQB1*04:02:01G	G	G*01:01:03G	5486	-0.0169365	0.000287
eas	DQB1	DQB1*05:01:01G	G	G*01:01:03G	5486	-0.0306412	0.000939
eas	DQB1	DQB1*05:02:01G	G	G*01:01:03G	5486	0.162604	0.0264399
eas	DQB1	DQB1*05:03:01G	G	G*01:01:03G	5486	0.0116453	0.000136
eas	DQB1	DQB1*05:04:01G	G	G*01:01:03G	5486	-0.0128278	0.000165
eas	DQB1	DQB1*06:01:01G	G	G*01:01:03G	5486	0.036917	0.00136286
eas	DQB1	DQB1*06:02:01G	G	G*01:01:03G	5486	-0.0579283	0.00335568
eas	DQB1	DQB1*06:03:01G	G	G*01:01:03G	5486	-0.0461956	0.00213404
eas	DQB1	DQB1*06:04:01G	G	G*01:01:03G	5486	-0.0770288	0.00593344
eas	DQB1	DQB1*06:08:01	G	G*01:01:03G	5486	0	0
eas	DQB1	DQB1*06:09:01G	G	G*01:01:03G	5486	-0.0634523	0.0040262
eas	DQB1	DQB1*02:01:01G	G	G*01:01:08	5486	-0.00934728	8.74e-05
eas	DQB1	DQB1*02:180	G	G*01:01:08	5486	0	0
eas	DQB1	DQB1*03:01:01G	G	G*01:01:08	5486	0.00888648	7.9e-05
eas	DQB1	DQB1*03:02:01G	G	G*01:01:08	5486	0.0170654	0.000291
eas	DQB1	DQB1*03:03:02G	G	G*01:01:08	5486	-0.00582375	3.39e-05
eas	DQB1	DQB1*03:04:01G	G	G*01:01:08	5486	0	0
eas	DQB1	DQB1*03:05:01G	G	G*01:01:08	5486	-0.00345216	1.19e-05
eas	DQB1	DQB1*04:02:01G	G	G*01:01:08	5486	0.0544904	0.0029692
eas	DQB1	DQB1*05:01:01G	G	G*01:01:08	5486	-0.00346115	1.2e-05
eas	DQB1	DQB1*05:02:01G	G	G*01:01:08	5486	-0.0187671	0.000352
eas	DQB1	DQB1*05:03:01G	G	G*01:01:08	5486	-0.00304597	9.28e-06
eas	DQB1	DQB1*05:04:01G	G	G*01:01:08	5486	-0.00218274	4.76e-06
eas	DQB1	DQB1*06:01:01G	G	G*01:01:08	5486	-0.00751137	5.64e-05
eas	DQB1	DQB1*06:02:01G	G	G*01:01:08	5486	-0.00795682	6.33e-05
eas	DQB1	DQB1*06:03:01G	G	G*01:01:08	5486	-0.00514337	2.65e-05
eas	DQB1	DQB1*06:04:01G	G	G*01:01:08	5486	0.000219	4.81e-08
eas	DQB1	DQB1*06:08:01	G	G*01:01:08	5486	0	0
eas	DQB1	DQB1*06:09:01G	G	G*01:01:08	5486	-0.0186987	0.00035
eas	DQB1	DQB1*02:01:01G	G	G*01:01:09	5486	-0.00619698	3.84e-05
eas	DQB1	DQB1*02:180	G	G*01:01:09	5486	0	0
eas	DQB1	DQB1*03:01:01G	G	G*01:01:09	5486	-0.010011	0.0001
eas	DQB1	DQB1*03:02:01G	G	G*01:01:09	5486	-0.00514523	2.65e-05
eas	DQB1	DQB1*03:03:02G	G	G*01:01:09	5486	-0.0077865	6.06e-05
eas	DQB1	DQB1*03:04:01G	G	G*01:01:09	5486	0	0
eas	DQB1	DQB1*03:05:01G	G	G*01:01:09	5486	-0.000408	1.66e-07
eas	DQB1	DQB1*04:02:01G	G	G*01:01:09	5486	-0.00282549	7.98e-06
eas	DQB1	DQB1*05:01:01G	G	G*01:01:09	5486	-0.0051492	2.65e-05
eas	DQB1	DQB1*05:02:01G	G	G*01:01:09	5486	-0.00641765	4.12e-05
eas	DQB1	DQB1*05:03:01G	G	G*01:01:09	5486	0.0430258	0.00185122
eas	DQB1	DQB1*05:04:01G	G	G*01:01:09	5486	-0.000258	6.65e-08
eas	DQB1	DQB1*06:01:01G	G	G*01:01:09	5486	0.0258599	0.000669
eas	DQB1	DQB1*06:02:01G	G	G*01:01:09	5486	-0.00399127	1.59e-05
eas	DQB1	DQB1*06:03:01G	G	G*01:01:09	5486	-0.00187697	3.52e-06
eas	DQB1	DQB1*06:04:01G	G	G*01:01:09	5486	-0.00216113	4.67e-06
eas	DQB1	DQB1*06:08:01	G	G*01:01:09	5486	0	0
eas	DQB1	DQB1*06:09:01G	G	G*01:01:09	5486	-0.00220896	4.88e-06
eas	DQB1	DQB1*02:01:01G	G	G*01:01:12	5486	0.0181461	0.000329
eas	DQB1	DQB1*02:180	G	G*01:01:12	5486	0	0
eas	DQB1	DQB1*03:01:01G	G	G*01:01:12	5486	-0.024952	0.000623
eas	DQB1	DQB1*03:02:01G	G	G*01:01:12	5486	0.0018671	3.49e-06
eas	DQB1	DQB1*03:03:02G	G	G*01:01:12	5486	-0.00821287	6.75e-05
eas	DQB1	DQB1*03:04:01G	G	G*01:01:12	5486	0	0
eas	DQB1	DQB1*03:05:01G	G	G*01:01:12	5486	-0.00204922	4.2e-06
eas	DQB1	DQB1*04:02:01G	G	G*01:01:12	5486	-0.0141977	0.000202
eas	DQB1	DQB1*05:01:01G	G	G*01:01:12	5486	0.00853182	7.28e-05
eas	DQB1	DQB1*05:02:01G	G	G*01:01:12	5486	-0.0267043	0.000713
eas	DQB1	DQB1*05:03:01G	G	G*01:01:12	5486	-0.00248096	6.16e-06
eas	DQB1	DQB1*05:04:01G	G	G*01:01:12	5486	-0.00129569	1.68e-06
eas	DQB1	DQB1*06:01:01G	G	G*01:01:12	5486	0.0283947	0.000806
eas	DQB1	DQB1*06:02:01G	G	G*01:01:12	5486	-0.00233819	5.47e-06
eas	DQB1	DQB1*06:03:01G	G	G*01:01:12	5486	0.0458474	0.00210198
eas	DQB1	DQB1*06:04:01G	G	G*01:01:12	5486	-0.0108594	0.000118
eas	DQB1	DQB1*06:08:01	G	G*01:01:12	5486	0	0
eas	DQB1	DQB1*06:09:01G	G	G*01:01:12	5486	0.00467157	2.18e-05
eas	DQB1	DQB1*02:01:01G	G	G*01:01:14	5486	0.0269059	0.000724
eas	DQB1	DQB1*02:180	G	G*01:01:14	5486	0	0
eas	DQB1	DQB1*03:01:01G	G	G*01:01:14	5486	0.0126928	0.000161
eas	DQB1	DQB1*03:02:01G	G	G*01:01:14	5486	-0.00514523	2.65e-05
eas	DQB1	DQB1*03:03:02G	G	G*01:01:14	5486	-0.0077865	6.06e-05
eas	DQB1	DQB1*03:04:01G	G	G*01:01:14	5486	0	0
eas	DQB1	DQB1*03:05:01G	G	G*01:01:14	5486	-0.000408	1.66e-07
eas	DQB1	DQB1*04:02:01G	G	G*01:01:14	5486	-0.00282549	7.98e-06
eas	DQB1	DQB1*05:01:01G	G	G*01:01:14	5486	-0.0051492	2.65e-05
eas	DQB1	DQB1*05:02:01G	G	G*01:01:14	5486	-0.00641765	4.12e-05
eas	DQB1	DQB1*05:03:01G	G	G*01:01:14	5486	-0.0039753	1.58e-05
eas	DQB1	DQB1*05:04:01G	G	G*01:01:14	5486	-0.000258	6.65e-08
eas	DQB1	DQB1*06:01:01G	G	G*01:01:14	5486	-0.0062368	3.89e-05
eas	DQB1	DQB1*06:02:01G	G	G*01:01:14	5486	-0.00399127	1.59e-05
eas	DQB1	DQB1*06:03:01G	G	G*01:01:14	5486	-0.00187697	3.52e-06
eas	DQB1	DQB1*06:04:01G	G	G*01:01:14	5486	-0.00216113	4.67e-06
eas	DQB1	DQB1*06:08:01	G	G*01:01:14	5486	0	0
eas	DQB1	DQB1*06:09:01G	G	G*01:01:14	5486	-0.00220896	4.88e-06
eas	DQB1	DQB1*02:01:01G	G	G*01:01:15	5486	0	0
eas	DQB1	DQB1*02:180	G	G*01:01:15	5486	0	0
eas	DQB1	DQB1*03:01:01G	G	G*01:01:15	5486	0	0
eas	DQB1	DQB1*03:02:01G	G	G*01:01:15	5486	0	0
eas	DQB1	DQB1*03:03:02G	G	G*01:01:15	5486	0	0
eas	DQB1	DQB1*03:04:01G	G	G*01:01:15	5486	0	0
eas	DQB1	DQB1*03:05:01G	G	G*01:01:15	5486	0	0
eas	DQB1	DQB1*04:02:01G	G	G*01:01:15	5486	0	0
eas	DQB1	DQB1*05:01:01G	G	G*01:01:15	5486	0	0
eas	DQB1	DQB1*05:02:01G	G	G*01:01:15	5486	0	0
eas	DQB1	DQB1*05:03:01G	G	G*01:01:15	5486	0	0
eas	DQB1	DQB1*05:04:01G	G	G*01:01:15	5486	0	0
eas	DQB1	DQB1*06:01:01G	G	G*01:01:15	5486	0	0
eas	DQB1	DQB1*06:02:01G	G	G*01:01:15	5486	0	0
eas	DQB1	DQB1*06:03:01G	G	G*01:01:15	5486	0	0
eas	DQB1	DQB1*06:04:01G	G	G*01:01:15	5486	0	0
eas	DQB1	DQB1*06:08:01	G	G*01:01:15	5486	0	0
eas	DQB1	DQB1*06:09:01G	G	G*01:01:15	5486	0	0
eas	DQB1	DQB1*02:01:01G	G	G*01:01:17G	5486	0.0466109	0.00217257
eas	DQB1	DQB1*02:180	G	G*01:01:17G	5486	0	0
eas	DQB1	DQB1*03:01:01G	G	G*01:01:17G	5486	-0.00423233	1.79e-05
eas	DQB1	DQB1*03:02:01G	G	G*01:01:17G	5486	-0.00891343	7.94e-05
eas	DQB1	DQB1*03:03:02G	G	G*01:01:17G	5486	-0.0134891	0.000182
eas	DQB1	DQB1*03:04:01G	G	G*01:01:17G	5486	0	0
eas	DQB1	DQB1*03:05:01G	G	G*01:01:17G	5486	-0.000706	4.99e-07
eas	DQB1	DQB1*04:02:01G	G	G*01:01:17G	5486	-0.00489479	2.4e-05
eas	DQB1	DQB1*05:01:01G	G	G*01:01:17G	5486	-0.0089203	7.96e-05
eas	DQB1	DQB1*05:02:01G	G	G*01:01:17G	5486	-0.0111177	0.000124
eas	DQB1	DQB1*05:03:01G	G	G*01:01:17G	5486	-0.00688668	4.74e-05
eas	DQB1	DQB1*05:04:01G	G	G*01:01:17G	5486	-0.000447	2e-07
eas	DQB1	DQB1*06:01:01G	G	G*01:01:17G	5486	0.00773	5.98e-05
eas	DQB1	DQB1*06:02:01G	G	G*01:01:17G	5486	0.0205727	0.000423
eas	DQB1	DQB1*06:03:01G	G	G*01:01:17G	5486	-0.00325159	1.06e-05
eas	DQB1	DQB1*06:04:01G	G	G*01:01:17G	5486	-0.00374388	1.4e-05
eas	DQB1	DQB1*06:08:01	G	G*01:01:17G	5486	0	0
eas	DQB1	DQB1*06:09:01G	G	G*01:01:17G	5486	-0.00382672	1.46e-05
eas	DQB1	DQB1*02:01:01G	G	G*01:01:20	5486	0.0118543	0.000141
eas	DQB1	DQB1*02:180	G	G*01:01:20	5486	0	0
eas	DQB1	DQB1*03:01:01G	G	G*01:01:20	5486	-0.0245331	0.000602
eas	DQB1	DQB1*03:02:01G	G	G*01:01:20	5486	-0.0126089	0.000159
eas	DQB1	DQB1*03:03:02G	G	G*01:01:20	5486	-0.00777446	6.04e-05
eas	DQB1	DQB1*03:04:01G	G	G*01:01:20	5486	0	0
eas	DQB1	DQB1*03:05:01G	G	G*01:01:20	5486	-0.000999	9.99e-07
eas	DQB1	DQB1*04:02:01G	G	G*01:01:20	5486	-0.00692418	4.79e-05
eas	DQB1	DQB1*05:01:01G	G	G*01:01:20	5486	0.00248299	6.17e-06
eas	DQB1	DQB1*05:02:01G	G	G*01:01:20	5486	-0.0157271	0.000247
eas	DQB1	DQB1*05:03:01G	G	G*01:01:20	5486	0.0286518	0.000821
eas	DQB1	DQB1*05:04:01G	G	G*01:01:20	5486	-0.000632	3.99e-07
eas	DQB1	DQB1*06:01:01G	G	G*01:01:20	5486	0.0240443	0.000578
eas	DQB1	DQB1*06:02:01G	G	G*01:01:20	5486	0.0291021	0.000847
eas	DQB1	DQB1*06:03:01G	G	G*01:01:20	5486	-0.00459971	2.12e-05
eas	DQB1	DQB1*06:04:01G	G	G*01:01:20	5486	-0.00529609	2.8e-05
eas	DQB1	DQB1*06:08:01	G	G*01:01:20	5486	0	0
eas	DQB1	DQB1*06:09:01G	G	G*01:01:20	5486	-0.00541328	2.93e-05
eas	DQB1	DQB1*02:01:01G	G	G*01:03:01G	5486	0.0349595	0.00122217
eas	DQB1	DQB1*02:180	G	G*01:03:01G	5486	0	0
eas	DQB1	DQB1*03:01:01G	G	G*01:03:01G	5486	-0.0016504	2.72e-06
eas	DQB1	DQB1*03:02:01G	G	G*01:03:01G	5486	0.0549277	0.00301705
eas	DQB1	DQB1*03:03:02G	G	G*01:03:01G	5486	0.00698936	4.89e-05
eas	DQB1	DQB1*03:04:01G	G	G*01:03:01G	5486	0	0
eas	DQB1	DQB1*03:05:01G	G	G*01:03:01G	5486	-0.00348436	1.21e-05
eas	DQB1	DQB1*04:02:01G	G	G*01:03:01G	5486	-0.00139061	1.93e-06
eas	DQB1	DQB1*05:01:01G	G	G*01:03:01G	5486	0.0029648	8.79e-06
eas	DQB1	DQB1*05:02:01G	G	G*01:03:01G	5486	-0.0341974	0.00116946
eas	DQB1	DQB1*05:03:01G	G	G*01:03:01G	5486	-0.0231113	0.000534
eas	DQB1	DQB1*05:04:01G	G	G*01:03:01G	5486	-0.0022031	4.85e-06
eas	DQB1	DQB1*06:01:01G	G	G*01:03:01G	5486	-0.02364	0.000559
eas	DQB1	DQB1*06:02:01G	G	G*01:03:01G	5486	-0.00662185	4.38e-05
eas	DQB1	DQB1*06:03:01G	G	G*01:03:01G	5486	-0.00460511	2.12e-05
eas	DQB1	DQB1*06:04:01G	G	G*01:03:01G	5486	0.00123145	1.52e-06
eas	DQB1	DQB1*06:08:01	G	G*01:03:01G	5486	0	0
eas	DQB1	DQB1*06:09:01G	G	G*01:03:01G	5486	-0.0188731	0.000356
eas	DQB1	DQB1*02:01:01G	G	G*01:04:01G	5487	0.0370335	0.00137148
eas	DQB1	DQB1*02:180	G	G*01:04:01G	5487	0	0
eas	DQB1	DQB1*03:01:01G	G	G*01:04:01G	5487	-0.0307101	0.000943
eas	DQB1	DQB1*03:02:01G	G	G*01:04:01G	5487	-0.0151009	0.000228
eas	DQB1	DQB1*03:03:02G	G	G*01:04:01G	5487	-0.0588149	0.00345919
eas	DQB1	DQB1*03:04:01G	G	G*01:04:01G	5487	0	0
eas	DQB1	DQB1*03:05:01G	G	G*01:04:01G	5487	-0.0106631	0.000114
eas	DQB1	DQB1*04:02:01G	G	G*01:04:01G	5487	-0.0221204	0.000489
eas	DQB1	DQB1*05:01:01G	G	G*01:04:01G	5487	0.0128117	0.000164
eas	DQB1	DQB1*05:02:01G	G	G*01:04:01G	5487	0.019617	0.000385
eas	DQB1	DQB1*05:03:01G	G	G*01:04:01G	5487	0.0329839	0.00108794
eas	DQB1	DQB1*05:04:01G	G	G*01:04:01G	5487	0.0101475	0.000103
eas	DQB1	DQB1*06:01:01G	G	G*01:04:01G	5487	-0.000868	7.53e-07
eas	DQB1	DQB1*06:02:01G	G	G*01:04:01G	5487	-0.0276347	0.000764
eas	DQB1	DQB1*06:03:01G	G	G*01:04:01G	5487	0.0147584	0.000218
eas	DQB1	DQB1*06:04:01G	G	G*01:04:01G	5487	0.0918367	0.00843397
eas	DQB1	DQB1*06:08:01	G	G*01:04:01G	5487	0	0
eas	DQB1	DQB1*06:09:01G	G	G*01:04:01G	5487	0.102106	0.0104257
eas	DQB1	DQB1*02:01:01G	G	G*01:04:05	5486	0	0
eas	DQB1	DQB1*02:180	G	G*01:04:05	5486	0	0
eas	DQB1	DQB1*03:01:01G	G	G*01:04:05	5486	0	0
eas	DQB1	DQB1*03:02:01G	G	G*01:04:05	5486	0	0
eas	DQB1	DQB1*03:03:02G	G	G*01:04:05	5486	0	0
eas	DQB1	DQB1*03:04:01G	G	G*01:04:05	5486	0	0
eas	DQB1	DQB1*03:05:01G	G	G*01:04:05	5486	0	0
eas	DQB1	DQB1*04:02:01G	G	G*01:04:05	5486	0	0
eas	DQB1	DQB1*05:01:01G	G	G*01:04:05	5486	0	0
eas	DQB1	DQB1*05:02:01G	G	G*01:04:05	5486	0	0
eas	DQB1	DQB1*05:03:01G	G	G*01:04:05	5486	0	0
eas	DQB1	DQB1*05:04:01G	G	G*01:04:05	5486	0	0
eas	DQB1	DQB1*06:01:01G	G	G*01:04:05	5486	0	0
eas	DQB1	DQB1*06:02:01G	G	G*01:04:05	5486	0	0
eas	DQB1	DQB1*06:03:01G	G	G*01:04:05	5486	0	0
eas	DQB1	DQB1*06:04:01G	G	G*01:04:05	5486	0	0
eas	DQB1	DQB1*06:08:01	G	G*01:04:05	5486	0	0
eas	DQB1	DQB1*06:09:01G	G	G*01:04:05	5486	0	0
eas	DQB1	DQB1*02:01:01G	G	G*01:05N	5486	0.319608	0.102149
eas	DQB1	DQB1*02:180	G	G*01:05N	5486	0	0
eas	DQB1	DQB1*03:01:01G	G	G*01:05N	5486	-0.0478413	0.00228879
eas	DQB1	DQB1*03:02:01G	G	G*01:05N	5486	-0.0378347	0.00143147
eas	DQB1	DQB1*03:03:02G	G	G*01:05N	5486	-0.0405043	0.0016406
eas	DQB1	DQB1*03:04:01G	G	G*01:05N	5486	0	0
eas	DQB1	DQB1*03:05:01G	G	G*01:05N	5486	-0.00643404	4.14e-05
eas	DQB1	DQB1*04:02:01G	G	G*01:05N	5486	-0.0403302	0.00162653
eas	DQB1	DQB1*05:01:01G	G	G*01:05N	5486	-0.0453767	0.00205904
eas	DQB1	DQB1*05:02:01G	G	G*01:05N	5486	-0.0627308	0.00393516
eas	DQB1	DQB1*05:03:01G	G	G*01:05N	5486	0.00110238	1.22e-06
eas	DQB1	DQB1*05:04:01G	G	G*01:05N	5486	-0.00406813	1.65e-05
eas	DQB1	DQB1*06:01:01G	G	G*01:05N	5486	-0.0361364	0.00130584
eas	DQB1	DQB1*06:02:01G	G	G*01:05N	5486	-0.0168026	0.000282
eas	DQB1	DQB1*06:03:01G	G	G*01:05N	5486	0.0408081	0.0016653
eas	DQB1	DQB1*06:04:01G	G	G*01:05N	5486	-0.0175505	0.000308
eas	DQB1	DQB1*06:08:01	G	G*01:05N	5486	0	0
eas	DQB1	DQB1*06:09:01G	G	G*01:05N	5486	-0.00745304	5.55e-05
eas	DQB1	DQB1*02:01:01G	G	G*01:11	5486	0	0
eas	DQB1	DQB1*02:180	G	G*01:11	5486	0	0
eas	DQB1	DQB1*03:01:01G	G	G*01:11	5486	0	0
eas	DQB1	DQB1*03:02:01G	G	G*01:11	5486	0	0
eas	DQB1	DQB1*03:03:02G	G	G*01:11	5486	0	0
eas	DQB1	DQB1*03:04:01G	G	G*01:11	5486	0	0
eas	DQB1	DQB1*03:05:01G	G	G*01:11	5486	0	0
eas	DQB1	DQB1*04:02:01G	G	G*01:11	5486	0	0
eas	DQB1	DQB1*05:01:01G	G	G*01:11	5486	0	0
eas	DQB1	DQB1*05:02:01G	G	G*01:11	5486	0	0
eas	DQB1	DQB1*05:03:01G	G	G*01:11	5486	0	0
eas	DQB1	DQB1*05:04:01G	G	G*01:11	5486	0	0
eas	DQB1	DQB1*06:01:01G	G	G*01:11	5486	0	0
eas	DQB1	DQB1*06:02:01G	G	G*01:11	5486	0	0
eas	DQB1	DQB1*06:03:01G	G	G*01:11	5486	0	0
eas	DQB1	DQB1*06:04:01G	G	G*01:11	5486	0	0
eas	DQB1	DQB1*06:08:01	G	G*01:11	5486	0	0
eas	DQB1	DQB1*06:09:01G	G	G*01:11	5486	0	0
eas	DQB1	DQB1*02:01:01G	G	G*01:14	5486	0	0
eas	DQB1	DQB1*02:180	G	G*01:14	5486	0	0
eas	DQB1	DQB1*03:01:01G	G	G*01:14	5486	0	0
eas	DQB1	DQB1*03:02:01G	G	G*01:14	5486	0	0
eas	DQB1	DQB1*03:03:02G	G	G*01:14	5486	0	0
eas	DQB1	DQB1*03:04:01G	G	G*01:14	5486	0	0
eas	DQB1	DQB1*03:05:01G	G	G*01:14	5486	0	0
eas	DQB1	DQB1*04:02:01G	G	G*01:14	5486	0	0
eas	DQB1	DQB1*05:01:01G	G	G*01:14	5486	0	0
eas	DQB1	DQB1*05:02:01G	G	G*01:14	5486	0	0
eas	DQB1	DQB1*05:03:01G	G	G*01:14	5486	0	0
eas	DQB1	DQB1*05:04:01G	G	G*01:14	5486	0	0
eas	DQB1	DQB1*06:01:01G	G	G*01:14	5486	0	0
eas	DQB1	DQB1*06:02:01G	G	G*01:14	5486	0	0
eas	DQB1	DQB1*06:03:01G	G	G*01:14	5486	0	0
eas	DQB1	DQB1*06:04:01G	G	G*01:14	5486	0	0
eas	DQB1	DQB1*06:08:01	G	G*01:14	5486	0	0
eas	DQB1	DQB1*06:09:01G	G	G*01:14	5486	0	0
eas	DQB1	DQB1*02:01:01G	G	G*01:15	5486	0	0
eas	DQB1	DQB1*02:180	G	G*01:15	5486	0	0
eas	DQB1	DQB1*03:01:01G	G	G*01:15	5486	0	0
eas	DQB1	DQB1*03:02:01G	G	G*01:15	5486	0	0
eas	DQB1	DQB1*03:03:02G	G	G*01:15	5486	0	0
eas	DQB1	DQB1*03:04:01G	G	G*01:15	5486	0	0
eas	DQB1	DQB1*03:05:01G	G	G*01:15	5486	0	0
eas	DQB1	DQB1*04:02:01G	G	G*01:15	5486	0	0
eas	DQB1	DQB1*05:01:01G	G	G*01:15	5486	0	0
eas	DQB1	DQB1*05:02:01G	G	G*01:15	5486	0	0
eas	DQB1	DQB1*05:03:01G	G	G*01:15	5486	0	0
eas	DQB1	DQB1*05:04:01G	G	G*01:15	5486	0	0
eas	DQB1	DQB1*06:01:01G	G	G*01:15	5486	0	0
eas	DQB1	DQB1*06:02:01G	G	G*01:15	5486	0	0
eas	DQB1	DQB1*06:03:01G	G	G*01:15	5486	0	0
eas	DQB1	DQB1*06:04:01G	G	G*01:15	5486	0	0
eas	DQB1	DQB1*06:08:01	G	G*01:15	5486	0	0
eas	DQB1	DQB1*06:09:01G	G	G*01:15	5486	0	0
eas	DQB1	DQB1*02:01:01G	H	H*01:01:02	4683	-0.199251	0.0397008
eas	DQB1	DQB1*02:180	H	H*01:01:02	4683	0	0
eas	DQB1	DQB1*03:01:01G	H	H*01:01:02	4683	0.0726012	0.00527093
eas	DQB1	DQB1*03:02:01G	H	H*01:01:02	4683	0.0367852	0.00135315
eas	DQB1	DQB1*03:03:02G	H	H*01:01:02	4683	0.141391	0.0199915
eas	DQB1	DQB1*03:04:01G	H	H*01:01:02	4683	0	0
eas	DQB1	DQB1*03:05:01G	H	H*01:01:02	4683	-0.00862552	7.44e-05
eas	DQB1	DQB1*04:02:01G	H	H*01:01:02	4683	0.00254864	6.5e-06
eas	DQB1	DQB1*05:01:01G	H	H*01:01:02	4683	-0.0736328	0.00542179
eas	DQB1	DQB1*05:02:01G	H	H*01:01:02	4683	-0.0465831	0.00216999
eas	DQB1	DQB1*05:03:01G	H	H*01:01:02	4683	0.00248479	6.17e-06
eas	DQB1	DQB1*05:04:01G	H	H*01:01:02	4683	0.00494714	2.45e-05
eas	DQB1	DQB1*06:01:01G	H	H*01:01:02	4683	0.0261981	0.000686338
eas	DQB1	DQB1*06:02:01G	H	H*01:01:02	4683	0.0378345	0.00143145
eas	DQB1	DQB1*06:03:01G	H	H*01:01:02	4683	-0.0595945	0.0035515
eas	DQB1	DQB1*06:04:01G	H	H*01:01:02	4683	-0.049591	0.00245927
eas	DQB1	DQB1*06:08:01	H	H*01:01:02	4683	0	0
eas	DQB1	DQB1*06:09:01G	H	H*01:01:02	4683	-0.0652475	0.00425724
eas	DQB1	DQB1*02:01:01G	H	H*01:02:01:04	4670	0.0668604	0.00447032
eas	DQB1	DQB1*02:180	H	H*01:02:01:04	4670	0	0
eas	DQB1	DQB1*03:01:01G	H	H*01:02:01:04	4670	-0.0346551	0.00120098
eas	DQB1	DQB1*03:02:01G	H	H*01:02:01:04	4670	0.0196692	0.000387
eas	DQB1	DQB1*03:03:02G	H	H*01:02:01:04	4670	-0.0104304	0.000109
eas	DQB1	DQB1*03:04:01G	H	H*01:02:01:04	4670	0	0
eas	DQB1	DQB1*03:05:01G	H	H*01:02:01:04	4670	0.0217178	0.000472
eas	DQB1	DQB1*04:02:01G	H	H*01:02:01:04	4670	0.0168414	0.000284
eas	DQB1	DQB1*05:01:01G	H	H*01:02:01:04	4670	0.0356721	0.0012725
eas	DQB1	DQB1*05:02:01G	H	H*01:02:01:04	4670	-0.0649105	0.00421338
eas	DQB1	DQB1*05:03:01G	H	H*01:02:01:04	4670	-0.0263459	0.000694
eas	DQB1	DQB1*05:04:01G	H	H*01:02:01:04	4670	-0.00675588	4.56e-05
eas	DQB1	DQB1*06:01:01G	H	H*01:02:01:04	4670	-0.0106531	0.000113
eas	DQB1	DQB1*06:02:01G	H	H*01:02:01:04	4670	0.0227995	0.00052
eas	DQB1	DQB1*06:03:01G	H	H*01:02:01:04	4670	0.00981246	9.63e-05
eas	DQB1	DQB1*06:04:01G	H	H*01:02:01:04	4670	0.00636412	4.05e-05
eas	DQB1	DQB1*06:08:01	H	H*01:02:01:04	4670	0	0
eas	DQB1	DQB1*06:09:01G	H	H*01:02:01:04	4670	-0.00650302	4.23e-05
eas	DQB1	DQB1*02:01:01G	H	H*01:03:01:03	4669	0.0843154	0.00710908
eas	DQB1	DQB1*02:180	H	H*01:03:01:03	4669	0	0
eas	DQB1	DQB1*03:01:01G	H	H*01:03:01:03	4669	0.00318517	1.01e-05
eas	DQB1	DQB1*03:02:01G	H	H*01:03:01:03	4669	-0.0102306	0.000105
eas	DQB1	DQB1*03:03:02G	H	H*01:03:01:03	4669	-0.00186289	3.47e-06
eas	DQB1	DQB1*03:04:01G	H	H*01:03:01:03	4669	0	0
eas	DQB1	DQB1*03:05:01G	H	H*01:03:01:03	4669	-0.00174573	3.05e-06
eas	DQB1	DQB1*04:02:01G	H	H*01:03:01:03	4669	-0.0109838	0.000121
eas	DQB1	DQB1*05:01:01G	H	H*01:03:01:03	4669	-0.0100768	0.000102
eas	DQB1	DQB1*05:02:01G	H	H*01:03:01:03	4669	-0.00962864	9.27e-05
eas	DQB1	DQB1*05:03:01G	H	H*01:03:01:03	4669	-0.015513	0.000241
eas	DQB1	DQB1*05:04:01G	H	H*01:03:01:03	4669	-0.00110374	1.22e-06
eas	DQB1	DQB1*06:01:01G	H	H*01:03:01:03	4669	-0.00731347	5.35e-05
eas	DQB1	DQB1*06:02:01G	H	H*01:03:01:03	4669	-0.016005	0.000256
eas	DQB1	DQB1*06:03:01G	H	H*01:03:01:03	4669	-0.00764257	5.84e-05
eas	DQB1	DQB1*06:04:01G	H	H*01:03:01:03	4669	-0.00891668	7.95e-05
eas	DQB1	DQB1*06:08:01	H	H*01:03:01:03	4669	0	0
eas	DQB1	DQB1*06:09:01G	H	H*01:03:01:03	4669	-0.00927015	8.59e-05
eas	DQB1	DQB1*02:01:01G	H	H*01:04	4668	0	0
eas	DQB1	DQB1*02:180	H	H*01:04	4668	0	0
eas	DQB1	DQB1*03:01:01G	H	H*01:04	4668	0	0
eas	DQB1	DQB1*03:02:01G	H	H*01:04	4668	0	0
eas	DQB1	DQB1*03:03:02G	H	H*01:04	4668	0	0
eas	DQB1	DQB1*03:04:01G	H	H*01:04	4668	0	0
eas	DQB1	DQB1*03:05:01G	H	H*01:04	4668	0	0
eas	DQB1	DQB1*04:02:01G	H	H*01:04	4668	0	0
eas	DQB1	DQB1*05:01:01G	H	H*01:04	4668	0	0
eas	DQB1	DQB1*05:02:01G	H	H*01:04	4668	0	0
eas	DQB1	DQB1*05:03:01G	H	H*01:04	4668	0	0
eas	DQB1	DQB1*05:04:01G	H	H*01:04	4668	0	0
eas	DQB1	DQB1*06:01:01G	H	H*01:04	4668	0	0
eas	DQB1	DQB1*06:02:01G	H	H*01:04	4668	0	0
eas	DQB1	DQB1*06:03:01G	H	H*01:04	4668	0	0
eas	DQB1	DQB1*06:04:01G	H	H*01:04	4668	0	0
eas	DQB1	DQB1*06:08:01	H	H*01:04	4668	0	0
eas	DQB1	DQB1*06:09:01G	H	H*01:04	4668	0	0
eas	DQB1	DQB1*02:01:01G	H	H*02:01:01:04	4669	0.0519138	0.00269505
eas	DQB1	DQB1*02:180	H	H*02:01:01:04	4669	0	0
eas	DQB1	DQB1*03:01:01G	H	H*02:01:01:04	4669	-0.0484018	0.00234273
eas	DQB1	DQB1*03:02:01G	H	H*02:01:01:04	4669	-0.0338929	0.00114873
eas	DQB1	DQB1*03:03:02G	H	H*02:01:01:04	4669	0.0664161	0.00441109
eas	DQB1	DQB1*03:04:01G	H	H*02:01:01:04	4669	0	0
eas	DQB1	DQB1*03:05:01G	H	H*02:01:01:04	4669	-0.00668061	4.46e-05
eas	DQB1	DQB1*04:02:01G	H	H*02:01:01:04	4669	-0.0206912	0.000428
eas	DQB1	DQB1*05:01:01G	H	H*02:01:01:04	4669	0.0792753	0.00628458
eas	DQB1	DQB1*05:02:01G	H	H*02:01:01:04	4669	-0.0474757	0.00225394
eas	DQB1	DQB1*05:03:01G	H	H*02:01:01:04	4669	-0.0170571	0.000291
eas	DQB1	DQB1*05:04:01G	H	H*02:01:01:04	4669	0.0373818	0.0013974
eas	DQB1	DQB1*06:01:01G	H	H*02:01:01:04	4669	-0.00242568	5.88e-06
eas	DQB1	DQB1*06:02:01G	H	H*02:01:01:04	4669	-0.00166226	2.76e-06
eas	DQB1	DQB1*06:03:01G	H	H*02:01:01:04	4669	0.0197893	0.000392
eas	DQB1	DQB1*06:04:01G	H	H*02:01:01:04	4669	-0.00285611	8.16e-06
eas	DQB1	DQB1*06:08:01	H	H*02:01:01:04	4669	0	0
eas	DQB1	DQB1*06:09:01G	H	H*02:01:01:04	4669	-0.00996878	9.94e-05
eas	DQB1	DQB1*02:01:01G	H	H*02:02:01:02	4669	-0.00223139	4.98e-06
eas	DQB1	DQB1*02:180	H	H*02:02:01:02	4669	0	0
eas	DQB1	DQB1*03:01:01G	H	H*02:02:01:02	4669	-0.000352	1.24e-07
eas	DQB1	DQB1*03:02:01G	H	H*02:02:01:02	4669	-0.00897176	8.05e-05
eas	DQB1	DQB1*03:03:02G	H	H*02:02:01:02	4669	-0.0314463	0.000989
eas	DQB1	DQB1*03:04:01G	H	H*02:02:01:02	4669	0	0
eas	DQB1	DQB1*03:05:01G	H	H*02:02:01:02	4669	-0.00572914	3.28e-05
eas	DQB1	DQB1*04:02:01G	H	H*02:02:01:02	4669	-0.0263536	0.000695
eas	DQB1	DQB1*05:01:01G	H	H*02:02:01:02	4669	0.263699	0.0695371
eas	DQB1	DQB1*05:02:01G	H	H*02:02:01:02	4669	-0.0420871	0.00177133
eas	DQB1	DQB1*05:03:01G	H	H*02:02:01:02	4669	-0.0234596	0.00055
eas	DQB1	DQB1*05:04:01G	H	H*02:02:01:02	4669	-0.00362226	1.31e-05
eas	DQB1	DQB1*06:01:01G	H	H*02:02:01:02	4669	-0.0424145	0.00179899
eas	DQB1	DQB1*06:02:01G	H	H*02:02:01:02	4669	-0.0254623	0.000648
eas	DQB1	DQB1*06:03:01G	H	H*02:02:01:02	4669	0.00971745	9.44e-05
eas	DQB1	DQB1*06:04:01G	H	H*02:02:01:02	4669	-0.0174289	0.000304
eas	DQB1	DQB1*06:08:01	H	H*02:02:01:02	4669	0	0
eas	DQB1	DQB1*06:09:01G	H	H*02:02:01:02	4669	-0.0304228	0.000926
eas	DQB1	DQB1*02:01:01G	H	H*02:02:02	4668	-0.00698603	4.88e-05
eas	DQB1	DQB1*02:180	H	H*02:02:02	4668	0	0
eas	DQB1	DQB1*03:01:01G	H	H*02:02:02	4668	-0.0106793	0.000114
eas	DQB1	DQB1*03:02:01G	H	H*02:02:02	4668	-0.00551833	3.05e-05
eas	DQB1	DQB1*03:03:02G	H	H*02:02:02	4668	0.0214034	0.000458
eas	DQB1	DQB1*03:04:01G	H	H*02:02:02	4668	0	0
eas	DQB1	DQB1*03:05:01G	H	H*02:02:02	4668	-0.000479	2.3e-07
eas	DQB1	DQB1*04:02:01G	H	H*02:02:02	4668	-0.00301587	9.1e-06
eas	DQB1	DQB1*05:01:01G	H	H*02:02:02	4668	-0.00548596	3.01e-05
eas	DQB1	DQB1*05:02:01G	H	H*02:02:02	4668	-0.00694711	4.83e-05
eas	DQB1	DQB1*05:03:01G	H	H*02:02:02	4668	0.0471183	0.00222013
eas	DQB1	DQB1*05:04:01G	H	H*02:02:02	4668	-0.000303	9.18e-08
eas	DQB1	DQB1*06:01:01G	H	H*02:02:02	4668	-0.00668206	4.46e-05
eas	DQB1	DQB1*06:02:01G	H	H*02:02:02	4668	-0.00439456	1.93e-05
eas	DQB1	DQB1*06:03:01G	H	H*02:02:02	4668	-0.00209844	4.4e-06
eas	DQB1	DQB1*06:04:01G	H	H*02:02:02	4668	-0.00244828	5.99e-06
eas	DQB1	DQB1*06:08:01	H	H*02:02:02	4668	0	0
eas	DQB1	DQB1*06:09:01G	H	H*02:02:02	4668	-0.00254533	6.48e-06
eas	DQB1	DQB1*02:01:01G	H	H*02:03:02	4668	0.000486	2.36e-07
eas	DQB1	DQB1*02:180	H	H*02:03:02	4668	0	0
eas	DQB1	DQB1*03:01:01G	H	H*02:03:02	4668	-0.0130513	0.00017
eas	DQB1	DQB1*03:02:01G	H	H*02:03:02	4668	-0.0133001	0.000177
eas	DQB1	DQB1*03:03:02G	H	H*02:03:02	4668	-0.0192007	0.000369
eas	DQB1	DQB1*03:04:01G	H	H*02:03:02	4668	0	0
eas	DQB1	DQB1*03:05:01G	H	H*02:03:02	4668	-0.0038062	1.45e-05
eas	DQB1	DQB1*04:02:01G	H	H*02:03:02	4668	-0.023948	0.000574
eas	DQB1	DQB1*05:01:01G	H	H*02:03:02	4668	0.0220736	0.000487
eas	DQB1	DQB1*05:02:01G	H	H*02:03:02	4668	-0.030927	0.000956
eas	DQB1	DQB1*05:03:01G	H	H*02:03:02	4668	0.0102823	0.000106
eas	DQB1	DQB1*05:04:01G	H	H*02:03:02	4668	-0.00240648	5.79e-06
eas	DQB1	DQB1*06:01:01G	H	H*02:03:02	4668	0.0296769	0.000881
eas	DQB1	DQB1*06:02:01G	H	H*02:03:02	4668	0.0140212	0.000197
eas	DQB1	DQB1*06:03:01G	H	H*02:03:02	4668	0.0280656	0.000788
eas	DQB1	DQB1*06:04:01G	H	H*02:03:02	4668	-0.019441	0.000378
eas	DQB1	DQB1*06:08:01	H	H*02:03:02	4668	0	0
eas	DQB1	DQB1*06:09:01G	H	H*02:03:02	4668	0.0542394	0.00294191
eas	DQB1	DQB1*02:01:01G	H	H*02:04:01	4671	0.0448118	0.0020081
eas	DQB1	DQB1*02:180	H	H*02:04:01	4671	0	0
eas	DQB1	DQB1*03:01:01G	H	H*02:04:01	4671	-0.0253218	0.000641
eas	DQB1	DQB1*03:02:01G	H	H*02:04:01	4671	-0.0127779	0.000163
eas	DQB1	DQB1*03:03:02G	H	H*02:04:01	4671	-0.0218061	0.000476
eas	DQB1	DQB1*03:04:01G	H	H*02:04:01	4671	0	0
eas	DQB1	DQB1*03:05:01G	H	H*02:04:01	4671	-0.00611922	3.74e-05
eas	DQB1	DQB1*04:02:01G	H	H*02:04:01	4671	-0.00142096	2.02e-06
eas	DQB1	DQB1*05:01:01G	H	H*02:04:01	4671	0.0248859	0.000619
eas	DQB1	DQB1*05:02:01G	H	H*02:04:01	4671	-0.042885	0.00183913
eas	DQB1	DQB1*05:03:01G	H	H*02:04:01	4671	-0.0135392	0.000183
eas	DQB1	DQB1*05:04:01G	H	H*02:04:01	4671	-0.00386889	1.5e-05
eas	DQB1	DQB1*06:01:01G	H	H*02:04:01	4671	-0.00770183	5.93e-05
eas	DQB1	DQB1*06:02:01G	H	H*02:04:01	4671	0.0618018	0.00381946
eas	DQB1	DQB1*06:03:01G	H	H*02:04:01	4671	0.174368	0.0304042
eas	DQB1	DQB1*06:04:01G	H	H*02:04:01	4671	-0.00610563	3.73e-05
eas	DQB1	DQB1*06:08:01	H	H*02:04:01	4671	0	0
eas	DQB1	DQB1*06:09:01G	H	H*02:04:01	4671	-0.00295055	8.71e-06
eas	DQB1	DQB1*02:01:01G	H	H*02:05:01:04	4672	0.287484	0.0826471
eas	DQB1	DQB1*02:180	H	H*02:05:01:04	4672	0	0
eas	DQB1	DQB1*03:01:01G	H	H*02:05:01:04	4672	-0.0494223	0.00244256
eas	DQB1	DQB1*03:02:01G	H	H*02:05:01:04	4672	-0.0267928	0.000718
eas	DQB1	DQB1*03:03:02G	H	H*02:05:01:04	4672	-0.0396622	0.00157309
eas	DQB1	DQB1*03:04:01G	H	H*02:05:01:04	4672	0	0
eas	DQB1	DQB1*03:05:01G	H	H*02:05:01:04	4672	-0.00799735	6.4e-05
eas	DQB1	DQB1*04:02:01G	H	H*02:05:01:04	4672	-0.0361859	0.00130942
eas	DQB1	DQB1*05:01:01G	H	H*02:05:01:04	4672	-0.0280008	0.000784
eas	DQB1	DQB1*05:02:01G	H	H*02:05:01:04	4672	-0.0640618	0.00410391
eas	DQB1	DQB1*05:03:01G	H	H*02:05:01:04	4672	-0.0085342	7.28e-05
eas	DQB1	DQB1*05:04:01G	H	H*02:05:01:04	4672	-0.00505634	2.56e-05
eas	DQB1	DQB1*06:01:01G	H	H*02:05:01:04	4672	-0.0381147	0.00145273
eas	DQB1	DQB1*06:02:01G	H	H*02:05:01:04	4672	0.000657	4.32e-07
eas	DQB1	DQB1*06:03:01G	H	H*02:05:01:04	4672	0.0512343	0.00262495
eas	DQB1	DQB1*06:04:01G	H	H*02:05:01:04	4672	-0.0235955	0.000557
eas	DQB1	DQB1*06:08:01	H	H*02:05:01:04	4672	0	0
eas	DQB1	DQB1*06:09:01G	H	H*02:05:01:04	4672	-0.0171337	0.000294
eas	DQB1	DQB1*02:01:01G	H	H*02:07:01:02	4687	-0.117949	0.013912
eas	DQB1	DQB1*02:180	H	H*02:07:01:02	4687	0	0
eas	DQB1	DQB1*03:01:01G	H	H*02:07:01:02	4687	0.103692	0.0107521
eas	DQB1	DQB1*03:02:01G	H	H*02:07:01:02	4687	0.0180611	0.000326
eas	DQB1	DQB1*03:03:02G	H	H*02:07:01:02	4687	-0.0375033	0.0014065
eas	DQB1	DQB1*03:04:01G	H	H*02:07:01:02	4687	0	0
eas	DQB1	DQB1*03:05:01G	H	H*02:07:01:02	4687	-0.00155783	2.43e-06
eas	DQB1	DQB1*04:02:01G	H	H*02:07:01:02	4687	-0.0139271	0.000194
eas	DQB1	DQB1*05:01:01G	H	H*02:07:01:02	4687	-0.0353422	0.00124907
eas	DQB1	DQB1*05:02:01G	H	H*02:07:01:02	4687	0.0772961	0.00597468
eas	DQB1	DQB1*05:03:01G	H	H*02:07:01:02	4687	0.0302013	0.000912
eas	DQB1	DQB1*05:04:01G	H	H*02:07:01:02	4687	-0.0133614	0.000179
eas	DQB1	DQB1*06:01:01G	H	H*02:07:01:02	4687	0.0348042	0.00121133
eas	DQB1	DQB1*06:02:01G	H	H*02:07:01:02	4687	-0.0585851	0.00343222
eas	DQB1	DQB1*06:03:01G	H	H*02:07:01:02	4687	-0.0400947	0.00160759
eas	DQB1	DQB1*06:04:01G	H	H*02:07:01:02	4687	-0.0788722	0.00622082
eas	DQB1	DQB1*06:08:01	H	H*02:07:01:02	4687	0	0
eas	DQB1	DQB1*06:09:01G	H	H*02:07:01:02	4687	-0.0691635	0.00478359
eas	DQB1	DQB1*02:01:01G	H	H*02:08:01:02	4675	0.279851	0.0783165
eas	DQB1	DQB1*02:180	H	H*02:08:01:02	4675	0	0
eas	DQB1	DQB1*03:01:01G	H	H*02:08:01:02	4675	-0.0888691	0.00789772
eas	DQB1	DQB1*03:02:01G	H	H*02:08:01:02	4675	-0.0346024	0.00119733
eas	DQB1	DQB1*03:03:02G	H	H*02:08:01:02	4675	-0.0709077	0.0050279
eas	DQB1	DQB1*03:04:01G	H	H*02:08:01:02	4675	0	0
eas	DQB1	DQB1*03:05:01G	H	H*02:08:01:02	4675	0.0122661	0.00015
eas	DQB1	DQB1*04:02:01G	H	H*02:08:01:02	4675	-0.066819	0.00446478
eas	DQB1	DQB1*05:01:01G	H	H*02:08:01:02	4675	-0.0417175	0.00174035
eas	DQB1	DQB1*05:02:01G	H	H*02:08:01:02	4675	-0.0602244	0.00362698
eas	DQB1	DQB1*05:03:01G	H	H*02:08:01:02	4675	-0.00574916	3.31e-05
eas	DQB1	DQB1*05:04:01G	H	H*02:08:01:02	4675	0.0118474	0.00014
eas	DQB1	DQB1*06:01:01G	H	H*02:08:01:02	4675	-0.0688068	0.00473437
eas	DQB1	DQB1*06:02:01G	H	H*02:08:01:02	4675	-0.0194045	0.000377
eas	DQB1	DQB1*06:03:01G	H	H*02:08:01:02	4675	0.039833	0.00158666
eas	DQB1	DQB1*06:04:01G	H	H*02:08:01:02	4675	0.237933	0.0566123
eas	DQB1	DQB1*06:08:01	H	H*02:08:01:02	4675	0	0
eas	DQB1	DQB1*06:09:01G	H	H*02:08:01:02	4675	0.263817	0.0695993
eas	DQB1	DQB1*02:01:01G	H	H*02:09	4669	-0.0325859	0.00106184
eas	DQB1	DQB1*02:180	H	H*02:09	4669	0	0
eas	DQB1	DQB1*03:01:01G	H	H*02:09	4669	-0.00197188	3.89e-06
eas	DQB1	DQB1*03:02:01G	H	H*02:09	4669	0.030577	0.000935
eas	DQB1	DQB1*03:03:02G	H	H*02:09	4669	0.00934475	8.73e-05
eas	DQB1	DQB1*03:04:01G	H	H*02:09	4669	0	0
eas	DQB1	DQB1*03:05:01G	H	H*02:09	4669	0.013326	0.000178
eas	DQB1	DQB1*04:02:01G	H	H*02:09	4669	0.043267	0.00187203
eas	DQB1	DQB1*05:01:01G	H	H*02:09	4669	0.0044967	2.02e-05
eas	DQB1	DQB1*05:02:01G	H	H*02:09	4669	-0.051517	0.002654
eas	DQB1	DQB1*05:03:01G	H	H*02:09	4669	-0.0188976	0.000357
eas	DQB1	DQB1*05:04:01G	H	H*02:09	4669	-0.00498231	2.48e-05
eas	DQB1	DQB1*06:01:01G	H	H*02:09	4669	0.00142032	2.02e-06
eas	DQB1	DQB1*06:02:01G	H	H*02:09	4669	0.0453658	0.00205806
eas	DQB1	DQB1*06:03:01G	H	H*02:09	4669	-0.0246223	0.000606
eas	DQB1	DQB1*06:04:01G	H	H*02:09	4669	0.005931	3.52e-05
eas	DQB1	DQB1*06:08:01	H	H*02:09	4669	0	0
eas	DQB1	DQB1*06:09:01G	H	H*02:09	4669	-0.0171866	0.000295
eas	DQB1	DQB1*02:01:01G	H	H*02:10:01:02	4668	0.0147053	0.000216
eas	DQB1	DQB1*02:180	H	H*02:10:01:02	4668	0	0
eas	DQB1	DQB1*03:01:01G	H	H*02:10:01:02	4668	-0.0151044	0.000228
eas	DQB1	DQB1*03:02:01G	H	H*02:10:01:02	4668	-0.00780493	6.09e-05
eas	DQB1	DQB1*03:03:02G	H	H*02:10:01:02	4668	0.00914321	8.36e-05
eas	DQB1	DQB1*03:04:01G	H	H*02:10:01:02	4668	0	0
eas	DQB1	DQB1*03:05:01G	H	H*02:10:01:02	4668	-0.000678	4.6e-07
eas	DQB1	DQB1*04:02:01G	H	H*02:10:01:02	4668	0.0470528	0.00221397
eas	DQB1	DQB1*05:01:01G	H	H*02:10:01:02	4668	-0.00775915	6.02e-05
eas	DQB1	DQB1*05:02:01G	H	H*02:10:01:02	4668	-0.00982575	9.65e-05
eas	DQB1	DQB1*05:03:01G	H	H*02:10:01:02	4668	-0.00602444	3.63e-05
eas	DQB1	DQB1*05:04:01G	H	H*02:10:01:02	4668	-0.000429	1.84e-07
eas	DQB1	DQB1*06:01:01G	H	H*02:10:01:02	4668	-0.00945087	8.93e-05
eas	DQB1	DQB1*06:02:01G	H	H*02:10:01:02	4668	-0.00621551	3.86e-05
eas	DQB1	DQB1*06:03:01G	H	H*02:10:01:02	4668	-0.00296796	8.81e-06
eas	DQB1	DQB1*06:04:01G	H	H*02:10:01:02	4668	0.059189	0.00350334
eas	DQB1	DQB1*06:08:01	H	H*02:10:01:02	4668	0	0
eas	DQB1	DQB1*06:09:01G	H	H*02:10:01:02	4668	-0.00360003	1.3e-05
eas	DQB1	DQB1*02:01:01G	H	H*02:11:01:02	4668	-0.00698603	4.88e-05
eas	DQB1	DQB1*02:180	H	H*02:11:01:02	4668	0	0
eas	DQB1	DQB1*03:01:01G	H	H*02:11:01:02	4668	-0.0106793	0.000114
eas	DQB1	DQB1*03:02:01G	H	H*02:11:01:02	4668	-0.00551833	3.05e-05
eas	DQB1	DQB1*03:03:02G	H	H*02:11:01:02	4668	-0.0084743	7.18e-05
eas	DQB1	DQB1*03:04:01G	H	H*02:11:01:02	4668	0	0
eas	DQB1	DQB1*03:05:01G	H	H*02:11:01:02	4668	-0.000479	2.3e-07
eas	DQB1	DQB1*04:02:01G	H	H*02:11:01:02	4668	-0.00301587	9.1e-06
eas	DQB1	DQB1*05:01:01G	H	H*02:11:01:02	4668	-0.00548596	3.01e-05
eas	DQB1	DQB1*05:02:01G	H	H*02:11:01:02	4668	-0.00694711	4.83e-05
eas	DQB1	DQB1*05:03:01G	H	H*02:11:01:02	4668	0.0471183	0.00222013
eas	DQB1	DQB1*05:04:01G	H	H*02:11:01:02	4668	-0.000303	9.18e-08
eas	DQB1	DQB1*06:01:01G	H	H*02:11:01:02	4668	0.0283649	0.000805
eas	DQB1	DQB1*06:02:01G	H	H*02:11:01:02	4668	-0.00439456	1.93e-05
eas	DQB1	DQB1*06:03:01G	H	H*02:11:01:02	4668	-0.00209844	4.4e-06
eas	DQB1	DQB1*06:04:01G	H	H*02:11:01:02	4668	-0.00244828	5.99e-06
eas	DQB1	DQB1*06:08:01	H	H*02:11:01:02	4668	0	0
eas	DQB1	DQB1*06:09:01G	H	H*02:11:01:02	4668	-0.00254533	6.48e-06
eas	DQB1	DQB1*02:01:01G	H	H*02:12	4668	-0.0121028	0.000146
eas	DQB1	DQB1*02:180	H	H*02:12	4668	0	0
eas	DQB1	DQB1*03:01:01G	H	H*02:12	4668	-0.018501	0.000342
eas	DQB1	DQB1*03:02:01G	H	H*02:12	4668	-0.00956008	9.14e-05
eas	DQB1	DQB1*03:03:02G	H	H*02:12	4668	0.00257251	6.62e-06
eas	DQB1	DQB1*03:04:01G	H	H*02:12	4668	0	0
eas	DQB1	DQB1*03:05:01G	H	H*02:12	4668	-0.00083	6.9e-07
eas	DQB1	DQB1*04:02:01G	H	H*02:12	4668	-0.00522475	2.73e-05
eas	DQB1	DQB1*05:01:01G	H	H*02:12	4668	0.0611404	0.00373815
eas	DQB1	DQB1*05:02:01G	H	H*02:12	4668	0.00659847	4.35e-05
eas	DQB1	DQB1*05:03:01G	H	H*02:12	4668	-0.00737919	5.45e-05
eas	DQB1	DQB1*05:04:01G	H	H*02:12	4668	-0.000525	2.76e-07
eas	DQB1	DQB1*06:01:01G	H	H*02:12	4668	-0.0115761	0.000134
eas	DQB1	DQB1*06:02:01G	H	H*02:12	4668	0.0216366	0.000468
eas	DQB1	DQB1*06:03:01G	H	H*02:12	4668	-0.00363539	1.32e-05
eas	DQB1	DQB1*06:04:01G	H	H*02:12	4668	-0.00424145	1.8e-05
eas	DQB1	DQB1*06:08:01	H	H*02:12	4668	0	0
eas	DQB1	DQB1*06:09:01G	H	H*02:12	4668	-0.00440959	1.94e-05
eas	DQB1	DQB1*02:01:01G	H	H*02:13	4668	0	0
eas	DQB1	DQB1*02:180	H	H*02:13	4668	0	0
eas	DQB1	DQB1*03:01:01G	H	H*02:13	4668	0	0
eas	DQB1	DQB1*03:02:01G	H	H*02:13	4668	0	0
eas	DQB1	DQB1*03:03:02G	H	H*02:13	4668	0	0
eas	DQB1	DQB1*03:04:01G	H	H*02:13	4668	0	0
eas	DQB1	DQB1*03:05:01G	H	H*02:13	4668	0	0
eas	DQB1	DQB1*04:02:01G	H	H*02:13	4668	0	0
eas	DQB1	DQB1*05:01:01G	H	H*02:13	4668	0	0
eas	DQB1	DQB1*05:02:01G	H	H*02:13	4668	0	0
eas	DQB1	DQB1*05:03:01G	H	H*02:13	4668	0	0
eas	DQB1	DQB1*05:04:01G	H	H*02:13	4668	0	0
eas	DQB1	DQB1*06:01:01G	H	H*02:13	4668	0	0
eas	DQB1	DQB1*06:02:01G	H	H*02:13	4668	0	0
eas	DQB1	DQB1*06:03:01G	H	H*02:13	4668	0	0
eas	DQB1	DQB1*06:04:01G	H	H*02:13	4668	0	0
eas	DQB1	DQB1*06:08:01	H	H*02:13	4668	0	0
eas	DQB1	DQB1*06:09:01G	H	H*02:13	4668	0	0
eas	DQB1	DQB1*02:01:01G	H	H*02:23	4668	-0.00337302	1.14e-05
eas	DQB1	DQB1*02:180	H	H*02:23	4668	0	0
eas	DQB1	DQB1*03:01:01G	H	H*02:23	4668	-0.00686255	4.71e-05
eas	DQB1	DQB1*03:02:01G	H	H*02:23	4668	-0.00603609	3.64e-05
eas	DQB1	DQB1*03:03:02G	H	H*02:23	4668	-0.00284437	8.09e-06
eas	DQB1	DQB1*03:04:01G	H	H*02:23	4668	0	0
eas	DQB1	DQB1*03:05:01G	H	H*02:23	4668	-0.00135676	1.84e-06
eas	DQB1	DQB1*04:02:01G	H	H*02:23	4668	0.0941662	0.00886728
eas	DQB1	DQB1*05:01:01G	H	H*02:23	4668	-0.00590965	3.49e-05
eas	DQB1	DQB1*05:02:01G	H	H*02:23	4668	-0.0120528	0.000145
eas	DQB1	DQB1*05:03:01G	H	H*02:23	4668	0.0243002	0.00059
eas	DQB1	DQB1*05:04:01G	H	H*02:23	4668	-0.000858	7.36e-07
eas	DQB1	DQB1*06:01:01G	H	H*02:23	4668	-0.00238018	5.67e-06
eas	DQB1	DQB1*06:02:01G	H	H*02:23	4668	-0.000491	2.41e-07
eas	DQB1	DQB1*06:03:01G	H	H*02:23	4668	-0.00593975	3.53e-05
eas	DQB1	DQB1*06:04:01G	H	H*02:23	4668	-0.00692998	4.8e-05
eas	DQB1	DQB1*06:08:01	H	H*02:23	4668	0	0
eas	DQB1	DQB1*06:09:01G	H	H*02:23	4668	-0.00720469	5.19e-05
eas	DQB1	DQB1*02:01:01G	J	J*01:01:01:06	5438	0.0243037	0.000591
eas	DQB1	DQB1*02:180	J	J*01:01:01:06	5438	0	0
eas	DQB1	DQB1*03:01:01G	J	J*01:01:01:06	5438	-0.0243243	0.000592
eas	DQB1	DQB1*03:02:01G	J	J*01:01:01:06	5438	-0.00585521	3.43e-05
eas	DQB1	DQB1*03:03:02G	J	J*01:01:01:06	5438	-0.0274113	0.000751
eas	DQB1	DQB1*03:04:01G	J	J*01:01:01:06	5438	0	0
eas	DQB1	DQB1*03:05:01G	J	J*01:01:01:06	5438	-0.00310145	9.62e-06
eas	DQB1	DQB1*04:02:01G	J	J*01:01:01:06	5438	-0.0212962	0.000454
eas	DQB1	DQB1*05:01:01G	J	J*01:01:01:06	5438	0.0167757	0.000281
eas	DQB1	DQB1*05:02:01G	J	J*01:01:01:06	5438	-0.0336347	0.00113129
eas	DQB1	DQB1*05:03:01G	J	J*01:01:01:06	5438	-0.00649516	4.22e-05
eas	DQB1	DQB1*05:04:01G	J	J*01:01:01:06	5438	-0.00196099	3.85e-06
eas	DQB1	DQB1*06:01:01G	J	J*01:01:01:06	5438	0.0378372	0.00143165
eas	DQB1	DQB1*06:02:01G	J	J*01:01:01:06	5438	0.017912	0.000321
eas	DQB1	DQB1*06:03:01G	J	J*01:01:01:06	5438	0.0230466	0.000531
eas	DQB1	DQB1*06:04:01G	J	J*01:01:01:06	5438	-0.0164372	0.00027
eas	DQB1	DQB1*06:08:01	J	J*01:01:01:06	5438	0	0
eas	DQB1	DQB1*06:09:01G	J	J*01:01:01:06	5438	0.0580536	0.00337022
eas	DQB1	DQB1*02:01:01G	J	J*01:01:01:08	5439	-0.0479409	0.00229833
eas	DQB1	DQB1*02:180	J	J*01:01:01:08	5439	0	0
eas	DQB1	DQB1*03:01:01G	J	J*01:01:01:08	5439	-0.00874697	7.65e-05
eas	DQB1	DQB1*03:02:01G	J	J*01:01:01:08	5439	0.0427326	0.00182607
eas	DQB1	DQB1*03:03:02G	J	J*01:01:01:08	5439	0.00665369	4.43e-05
eas	DQB1	DQB1*03:04:01G	J	J*01:01:01:08	5439	0	0
eas	DQB1	DQB1*03:05:01G	J	J*01:01:01:08	5439	-0.00811957	6.59e-05
eas	DQB1	DQB1*04:02:01G	J	J*01:01:01:08	5439	0.0408118	0.0016656
eas	DQB1	DQB1*05:01:01G	J	J*01:01:01:08	5439	0.0211736	0.000448
eas	DQB1	DQB1*05:02:01G	J	J*01:01:01:08	5439	-0.0573728	0.00329163
eas	DQB1	DQB1*05:03:01G	J	J*01:01:01:08	5439	-0.0274603	0.000754
eas	DQB1	DQB1*05:04:01G	J	J*01:01:01:08	5439	-0.00513385	2.64e-05
eas	DQB1	DQB1*06:01:01G	J	J*01:01:01:08	5439	-0.00613731	3.77e-05
eas	DQB1	DQB1*06:02:01G	J	J*01:01:01:08	5439	0.0406037	0.00164866
eas	DQB1	DQB1*06:03:01G	J	J*01:01:01:08	5439	0.00388369	1.51e-05
eas	DQB1	DQB1*06:04:01G	J	J*01:01:01:08	5439	0.0147245	0.000217
eas	DQB1	DQB1*06:08:01	J	J*01:01:01:08	5439	0	0
eas	DQB1	DQB1*06:09:01G	J	J*01:01:01:08	5439	0.000466	2.17e-07
eas	DQB1	DQB1*02:01:01G	J	J*01:01:01:09	5446	0.411258	0.169133
eas	DQB1	DQB1*02:180	J	J*01:01:01:09	5446	0	0
eas	DQB1	DQB1*03:01:01G	J	J*01:01:01:09	5446	-0.108794	0.0118362
eas	DQB1	DQB1*03:02:01G	J	J*01:01:01:09	5446	-0.0431476	0.00186172
eas	DQB1	DQB1*03:03:02G	J	J*01:01:01:09	5446	-0.0691107	0.00477629
eas	DQB1	DQB1*03:04:01G	J	J*01:01:01:09	5446	0	0
eas	DQB1	DQB1*03:05:01G	J	J*01:01:01:09	5446	0.0286594	0.000821
eas	DQB1	DQB1*04:02:01G	J	J*01:01:01:09	5446	-0.0572468	0.00327719
eas	DQB1	DQB1*05:01:01G	J	J*01:01:01:09	5446	0.0452848	0.00205072
eas	DQB1	DQB1*05:02:01G	J	J*01:01:01:09	5446	-0.132551	0.0175699
eas	DQB1	DQB1*05:03:01G	J	J*01:01:01:09	5446	-0.0400023	0.00160018
eas	DQB1	DQB1*05:04:01G	J	J*01:01:01:09	5446	0.00701503	4.92e-05
eas	DQB1	DQB1*06:01:01G	J	J*01:01:01:09	5446	-0.086949	0.00756012
eas	DQB1	DQB1*06:02:01G	J	J*01:01:01:09	5446	-0.014496	0.00021
eas	DQB1	DQB1*06:03:01G	J	J*01:01:01:09	5446	0.053658	0.00287918
eas	DQB1	DQB1*06:04:01G	J	J*01:01:01:09	5446	0.173764	0.0301939
eas	DQB1	DQB1*06:08:01	J	J*01:01:01:09	5446	0	0
eas	DQB1	DQB1*06:09:01G	J	J*01:01:01:09	5446	0.19872	0.0394896
eas	DQB1	DQB1*02:01:01G	J	J*01:01:01:21	5475	-0.298198	0.0889218
eas	DQB1	DQB1*02:180	J	J*01:01:01:21	5475	0	0
eas	DQB1	DQB1*03:01:01G	J	J*01:01:01:21	5475	0.134171	0.0180017
eas	DQB1	DQB1*03:02:01G	J	J*01:01:01:21	5475	0.0334833	0.00112113
eas	DQB1	DQB1*03:03:02G	J	J*01:01:01:21	5475	0.100691	0.0101387
eas	DQB1	DQB1*03:04:01G	J	J*01:01:01:21	5475	0	0
eas	DQB1	DQB1*03:05:01G	J	J*01:01:01:21	5475	-0.0261432	0.000683
eas	DQB1	DQB1*04:02:01G	J	J*01:01:01:21	5475	-0.00805433	6.49e-05
eas	DQB1	DQB1*05:01:01G	J	J*01:01:01:21	5475	-0.0581445	0.00338078
eas	DQB1	DQB1*05:02:01G	J	J*01:01:01:21	5475	0.0292382	0.000855
eas	DQB1	DQB1*05:03:01G	J	J*01:01:01:21	5475	0.0355887	0.00126656
eas	DQB1	DQB1*05:04:01G	J	J*01:01:01:21	5475	-0.000669	4.48e-07
eas	DQB1	DQB1*06:01:01G	J	J*01:01:01:21	5475	0.0551459	0.00304107
eas	DQB1	DQB1*06:02:01G	J	J*01:01:01:21	5475	0.0131258	0.000172
eas	DQB1	DQB1*06:03:01G	J	J*01:01:01:21	5475	-0.0347283	0.00120606
eas	DQB1	DQB1*06:04:01G	J	J*01:01:01:21	5475	-0.132805	0.0176371
eas	DQB1	DQB1*06:08:01	J	J*01:01:01:21	5475	0	0
eas	DQB1	DQB1*06:09:01G	J	J*01:01:01:21	5475	-0.158261	0.0250467
eas	DQB1	DQB1*02:01:01G	J	J*01:01:01:24	5438	0.00846801	7.17e-05
eas	DQB1	DQB1*02:180	J	J*01:01:01:24	5438	0	0
eas	DQB1	DQB1*03:01:01G	J	J*01:01:01:24	5438	0.00887396	7.87e-05
eas	DQB1	DQB1*03:02:01G	J	J*01:01:01:24	5438	0.034406	0.00118378
eas	DQB1	DQB1*03:03:02G	J	J*01:01:01:24	5438	-0.0135231	0.000183
eas	DQB1	DQB1*03:04:01G	J	J*01:01:01:24	5438	0	0
eas	DQB1	DQB1*03:05:01G	J	J*01:01:01:24	5438	-0.000713	5.08e-07
eas	DQB1	DQB1*04:02:01G	J	J*01:01:01:24	5438	-0.00489401	2.4e-05
eas	DQB1	DQB1*05:01:01G	J	J*01:01:01:24	5438	-0.00898276	8.07e-05
eas	DQB1	DQB1*05:02:01G	J	J*01:01:01:24	5438	-0.0111869	0.000125
eas	DQB1	DQB1*05:03:01G	J	J*01:01:01:24	5438	-0.00693291	4.81e-05
eas	DQB1	DQB1*05:04:01G	J	J*01:01:01:24	5438	-0.000451	2.03e-07
eas	DQB1	DQB1*06:01:01G	J	J*01:01:01:24	5438	-0.01086	0.000118
eas	DQB1	DQB1*06:02:01G	J	J*01:01:01:24	5438	-0.006935	4.81e-05
eas	DQB1	DQB1*06:03:01G	J	J*01:01:01:24	5438	-0.00328058	1.08e-05
eas	DQB1	DQB1*06:04:01G	J	J*01:01:01:24	5438	-0.00377736	1.43e-05
eas	DQB1	DQB1*06:08:01	J	J*01:01:01:24	5438	0	0
eas	DQB1	DQB1*06:09:01G	J	J*01:01:01:24	5438	-0.00384708	1.48e-05
eas	DQB1	DQB1*02:01:01G	L	L*01:01:01:03	5438	0.189687	0.0359812
eas	DQB1	DQB1*02:180	L	L*01:01:01:03	5438	0	0
eas	DQB1	DQB1*03:01:01G	L	L*01:01:01:03	5438	-0.0751921	0.00565385
eas	DQB1	DQB1*03:02:01G	L	L*01:01:01:03	5438	0.0117015	0.000137
eas	DQB1	DQB1*03:03:02G	L	L*01:01:01:03	5438	0.0366935	0.00134641
eas	DQB1	DQB1*03:04:01G	L	L*01:01:01:03	5438	0	0
eas	DQB1	DQB1*03:05:01G	L	L*01:01:01:03	5438	-0.00719073	5.17e-05
eas	DQB1	DQB1*04:02:01G	L	L*01:01:01:03	5438	-0.0545175	0.00297216
eas	DQB1	DQB1*05:01:01G	L	L*01:01:01:03	5438	-0.102815	0.0105709
eas	DQB1	DQB1*05:02:01G	L	L*01:01:01:03	5438	-0.0970092	0.00941079
eas	DQB1	DQB1*05:03:01G	L	L*01:01:01:03	5438	0.00550528	3.03e-05
eas	DQB1	DQB1*05:04:01G	L	L*01:01:01:03	5438	0.0140511	0.000197
eas	DQB1	DQB1*06:01:01G	L	L*01:01:01:03	5438	-0.0311851	0.000973
eas	DQB1	DQB1*06:02:01G	L	L*01:01:01:03	5438	0.0387506	0.00150161
eas	DQB1	DQB1*06:03:01G	L	L*01:01:01:03	5438	0.048711	0.00237276
eas	DQB1	DQB1*06:04:01G	L	L*01:01:01:03	5438	0.0856873	0.00734231
eas	DQB1	DQB1*06:08:01	L	L*01:01:01:03	5438	0	0
eas	DQB1	DQB1*06:09:01G	L	L*01:01:01:03	5438	0.0975898	0.00952378
eas	DQB1	DQB1*02:01:01G	L	L*01:02	5467	-0.188989	0.0357168
eas	DQB1	DQB1*02:180	L	L*01:02	5467	0	0
eas	DQB1	DQB1*03:01:01G	L	L*01:02	5467	0.0749528	0.00561792
eas	DQB1	DQB1*03:02:01G	L	L*01:02	5467	-0.0116896	0.000137
eas	DQB1	DQB1*03:03:02G	L	L*01:02	5467	-0.0365614	0.00133674
eas	DQB1	DQB1*03:04:01G	L	L*01:02	5467	0	0
eas	DQB1	DQB1*03:05:01G	L	L*01:02	5467	0.00719711	5.18e-05
eas	DQB1	DQB1*04:02:01G	L	L*01:02	5467	0.054843	0.00300776
eas	DQB1	DQB1*05:01:01G	L	L*01:02	5467	0.102148	0.0104341
eas	DQB1	DQB1*05:02:01G	L	L*01:02	5467	0.0969702	0.00940322
eas	DQB1	DQB1*05:03:01G	L	L*01:02	5467	-0.00553566	3.06e-05
eas	DQB1	DQB1*05:04:01G	L	L*01:02	5467	-0.0140469	0.000197
eas	DQB1	DQB1*06:01:01G	L	L*01:02	5467	0.0311289	0.000969
eas	DQB1	DQB1*06:02:01G	L	L*01:02	5467	-0.0386353	0.00149268
eas	DQB1	DQB1*06:03:01G	L	L*01:02	5467	-0.0483244	0.00233525
eas	DQB1	DQB1*06:04:01G	L	L*01:02	5467	-0.0851418	0.00724912
eas	DQB1	DQB1*06:08:01	L	L*01:02	5467	0	0
eas	DQB1	DQB1*06:09:01G	L	L*01:02	5467	-0.098428	0.00968807
eas	DRB1	DRB1*01:01:01G	DRB3	DRB3*01:01:02G	3021	0.00467771	2.19e-05
eas	DRB1	DRB1*01:02:01G	DRB3	DRB3*01:01:02G	3021	-0.0124861	0.000156
eas	DRB1	DRB1*01:03:01G	DRB3	DRB3*01:01:02G	3021	-0.00720647	5.19e-05
eas	DRB1	DRB1*03:01:01G	DRB3	DRB3*01:01:02G	3021	-0.0690788	0.00477188
eas	DRB1	DRB1*03:02:01G	DRB3	DRB3*01:01:02G	3021	0	0
eas	DRB1	DRB1*04:01:01G	DRB3	DRB3*01:01:02G	3021	-0.0123856	0.000153
eas	DRB1	DRB1*04:02:01G	DRB3	DRB3*01:01:02G	3021	-0.0101932	0.000104
eas	DRB1	DRB1*04:03:01G	DRB3	DRB3*01:01:02G	3021	0.0273916	0.00075
eas	DRB1	DRB1*04:04:01G	DRB3	DRB3*01:01:02G	3021	0.014903	0.000222
eas	DRB1	DRB1*04:05:01G	DRB3	DRB3*01:01:02G	3021	0.0260461	0.000678
eas	DRB1	DRB1*04:06:01G	DRB3	DRB3*01:01:02G	3021	0.0148751	0.000221
eas	DRB1	DRB1*04:07:01G	DRB3	DRB3*01:01:02G	3021	-0.0204066	0.000416
eas	DRB1	DRB1*04:08:01G	DRB3	DRB3*01:01:02G	3021	-0.0124861	0.000156
eas	DRB1	DRB1*04:10:01G	DRB3	DRB3*01:01:02G	3021	0.00332744	1.11e-05
eas	DRB1	DRB1*04:11:01G	DRB3	DRB3*01:01:02G	3021	0	0
eas	DRB1	DRB1*07:01:01G	DRB3	DRB3*01:01:02G	3022	0.021756	0.000473
eas	DRB1	DRB1*08:01:01G	DRB3	DRB3*01:01:02G	3021	-0.0176668	0.000312
eas	DRB1	DRB1*08:02:01G	DRB3	DRB3*01:01:02G	3021	0.00976635	9.54e-05
eas	DRB1	DRB1*08:03:02G	DRB3	DRB3*01:01:02G	3021	-0.00830358	6.89e-05
eas	DRB1	DRB1*08:04:01G	DRB3	DRB3*01:01:02G	3021	0	0
eas	DRB1	DRB1*08:06:01G	DRB3	DRB3*01:01:02G	3021	0	0
eas	DRB1	DRB1*08:11:01G	DRB3	DRB3*01:01:02G	3021	0	0
eas	DRB1	DRB1*09:01:02G	DRB3	DRB3*01:01:02G	3021	0.0245071	0.000601
eas	DRB1	DRB1*10:01:01G	DRB3	DRB3*01:01:02G	3021	-0.0230541	0.000531
eas	DRB1	DRB1*11:01:01G	DRB3	DRB3*01:01:02G	3021	-0.12953	0.0167781
eas	DRB1	DRB1*11:01:02G	DRB3	DRB3*01:01:02G	3021	-0.0101932	0.000104
eas	DRB1	DRB1*11:02:01G	DRB3	DRB3*01:01:02G	3021	-0.0124861	0.000156
eas	DRB1	DRB1*11:03:01G	DRB3	DRB3*01:01:02G	3021	-0.0144201	0.000207939
eas	DRB1	DRB1*11:04:01G	DRB3	DRB3*01:01:02G	3021	-0.0326818	0.0010681
eas	DRB1	DRB1*11:04:02	DRB3	DRB3*01:01:02G	3021	0	0
eas	DRB1	DRB1*11:10:01	DRB3	DRB3*01:01:02G	3021	0	0
eas	DRB1	DRB1*12:01:01G	DRB3	DRB3*01:01:02G	3021	0.619856	0.384222
eas	DRB1	DRB1*12:02:01G	DRB3	DRB3*01:01:02G	3022	-0.253859	0.0644442
eas	DRB1	DRB1*13:01:01G	DRB3	DRB3*01:01:02G	3021	0.244648	0.0598525
eas	DRB1	DRB1*13:02:01G	DRB3	DRB3*01:01:02G	3021	-0.0925455	0.00856467
eas	DRB1	DRB1*13:03:01G	DRB3	DRB3*01:01:02G	3021	0.0949221	0.0090102
eas	DRB1	DRB1*13:04	DRB3	DRB3*01:01:02G	3021	-0.00720647	5.19e-05
eas	DRB1	DRB1*13:05:01G	DRB3	DRB3*01:01:02G	3021	-0.00720647	5.19e-05
eas	DRB1	DRB1*14:01:01G	DRB3	DRB3*01:01:02G	3021	-0.109136	0.0119107
eas	DRB1	DRB1*14:02:01G	DRB3	DRB3*01:01:02G	3021	0.0317028	0.00100507
eas	DRB1	DRB1*14:06:01G	DRB3	DRB3*01:01:02G	3021	-0.0193995	0.000376
eas	DRB1	DRB1*15:01:01G	DRB3	DRB3*01:01:02G	3021	0.00619713	3.84e-05
eas	DRB1	DRB1*15:02:01G	DRB3	DRB3*01:01:02G	3021	-0.0317953	0.00101094
eas	DRB1	DRB1*15:03:01G	DRB3	DRB3*01:01:02G	3021	0	0
eas	DRB1	DRB1*16:01:01G	DRB3	DRB3*01:01:02G	3021	0.0317028	0.00100507
eas	DRB1	DRB1*16:02:01G	DRB3	DRB3*01:01:02G	3021	-0.0123498	0.000153
eas	DRB1	DRB1*01:01:01G	DRB3	DRB3*02:01:01G	3020	-0.00300348	9.02e-06
eas	DRB1	DRB1*01:02:01G	DRB3	DRB3*02:01:01G	3020	-0.00077	5.93e-07
eas	DRB1	DRB1*01:03:01G	DRB3	DRB3*02:01:01G	3020	-0.000444	1.98e-07
eas	DRB1	DRB1*03:01:01G	DRB3	DRB3*02:01:01G	3020	-0.0106807	0.000114
eas	DRB1	DRB1*03:02:01G	DRB3	DRB3*02:01:01G	3020	0	0
eas	DRB1	DRB1*04:01:01G	DRB3	DRB3*02:01:01G	3020	-0.00223118	4.98e-06
eas	DRB1	DRB1*04:02:01G	DRB3	DRB3*02:01:01G	3020	-0.000629	3.95e-07
eas	DRB1	DRB1*04:03:01G	DRB3	DRB3*02:01:01G	3020	-0.00472557	2.23e-05
eas	DRB1	DRB1*04:04:01G	DRB3	DRB3*02:01:01G	3020	-0.00213935	4.58e-06
eas	DRB1	DRB1*04:05:01G	DRB3	DRB3*02:01:01G	3020	-0.00720782	5.2e-05
eas	DRB1	DRB1*04:06:01G	DRB3	DRB3*02:01:01G	3020	-0.00384356	1.48e-05
eas	DRB1	DRB1*04:07:01G	DRB3	DRB3*02:01:01G	3020	-0.00125858	1.58e-06
eas	DRB1	DRB1*04:08:01G	DRB3	DRB3*02:01:01G	3020	-0.00077	5.93e-07
eas	DRB1	DRB1*04:10:01G	DRB3	DRB3*02:01:01G	3020	-0.00117709	1.39e-06
eas	DRB1	DRB1*04:11:01G	DRB3	DRB3*02:01:01G	3020	0	0
eas	DRB1	DRB1*07:01:01G	DRB3	DRB3*02:01:01G	3021	-0.00684298	4.68e-05
eas	DRB1	DRB1*08:01:01G	DRB3	DRB3*02:01:01G	3020	-0.0010896	1.19e-06
eas	DRB1	DRB1*08:02:01G	DRB3	DRB3*02:01:01G	3020	-0.00227574	5.18e-06
eas	DRB1	DRB1*08:03:02G	DRB3	DRB3*02:01:01G	3020	-0.00659022	4.34e-05
eas	DRB1	DRB1*08:04:01G	DRB3	DRB3*02:01:01G	3020	0	0
eas	DRB1	DRB1*08:06:01G	DRB3	DRB3*02:01:01G	3020	0	0
eas	DRB1	DRB1*08:11:01G	DRB3	DRB3*02:01:01G	3020	0	0
eas	DRB1	DRB1*09:01:02G	DRB3	DRB3*02:01:01G	3020	-0.0103386	0.000107
eas	DRB1	DRB1*10:01:01G	DRB3	DRB3*02:01:01G	3020	-0.00367848	1.35e-05
eas	DRB1	DRB1*11:01:01G	DRB3	DRB3*02:01:01G	3020	-0.0108425	0.000118
eas	DRB1	DRB1*11:01:02G	DRB3	DRB3*02:01:01G	3020	-0.000629	3.95e-07
eas	DRB1	DRB1*11:02:01G	DRB3	DRB3*02:01:01G	3020	-0.00077	5.93e-07
eas	DRB1	DRB1*11:03:01G	DRB3	DRB3*02:01:01G	3020	-0.000889	7.91e-07
eas	DRB1	DRB1*11:04:01G	DRB3	DRB3*02:01:01G	3020	-0.00236244	5.58e-06
eas	DRB1	DRB1*11:04:02	DRB3	DRB3*02:01:01G	3020	0	0
eas	DRB1	DRB1*11:10:01	DRB3	DRB3*02:01:01G	3020	0	0
eas	DRB1	DRB1*12:01:01G	DRB3	DRB3*02:01:01G	3020	-0.00767107	5.88e-05
eas	DRB1	DRB1*12:02:01G	DRB3	DRB3*02:01:01G	3021	-0.00449431	2.02e-05
eas	DRB1	DRB1*13:01:01G	DRB3	DRB3*02:01:01G	3020	-0.00442496	1.96e-05
eas	DRB1	DRB1*13:02:01G	DRB3	DRB3*02:01:01G	3020	-0.00751911	5.65e-05
eas	DRB1	DRB1*13:03:01G	DRB3	DRB3*02:01:01G	3020	-0.00125858	1.58e-06
eas	DRB1	DRB1*13:04	DRB3	DRB3*02:01:01G	3020	-0.000444	1.98e-07
eas	DRB1	DRB1*13:05:01G	DRB3	DRB3*02:01:01G	3020	-0.000444	1.98e-07
eas	DRB1	DRB1*14:01:01G	DRB3	DRB3*02:01:01G	3020	0.0699763	0.00489668
eas	DRB1	DRB1*14:02:01G	DRB3	DRB3*02:01:01G	3020	-0.000629	3.95e-07
eas	DRB1	DRB1*14:06:01G	DRB3	DRB3*02:01:01G	3020	-0.00227574	5.18e-06
eas	DRB1	DRB1*15:01:01G	DRB3	DRB3*02:01:01G	3020	-0.00720782	5.2e-05
eas	DRB1	DRB1*15:02:01G	DRB3	DRB3*02:01:01G	3020	0.0401028	0.00160823
eas	DRB1	DRB1*15:03:01G	DRB3	DRB3*02:01:01G	3020	0	0
eas	DRB1	DRB1*16:01:01G	DRB3	DRB3*02:01:01G	3020	-0.000629	3.95e-07
eas	DRB1	DRB1*16:02:01G	DRB3	DRB3*02:01:01G	3020	-0.00428006	1.83e-05
eas	DRB1	DRB1*01:01:01G	DRB3	DRB3*02:02:01G	3039	-0.0145084	0.00021
eas	DRB1	DRB1*01:02:01G	DRB3	DRB3*02:02:01G	3039	0.0349502	0.00122152
eas	DRB1	DRB1*01:03:01G	DRB3	DRB3*02:02:01G	3039	-0.0185291	0.000343
eas	DRB1	DRB1*03:01:01G	DRB3	DRB3*02:02:01G	3039	0.341449	0.116587
eas	DRB1	DRB1*03:02:01G	DRB3	DRB3*02:02:01G	3039	0	0
eas	DRB1	DRB1*04:01:01G	DRB3	DRB3*02:02:01G	3039	0.00800876	6.41e-05
eas	DRB1	DRB1*04:02:01G	DRB3	DRB3*02:02:01G	3039	0.028532	0.000814
eas	DRB1	DRB1*04:03:01G	DRB3	DRB3*02:02:01G	3039	-0.0271263	0.000736
eas	DRB1	DRB1*04:04:01G	DRB3	DRB3*02:02:01G	3039	0.0242013	0.000586
eas	DRB1	DRB1*04:05:01G	DRB3	DRB3*02:02:01G	3039	-0.040867	0.00167011
eas	DRB1	DRB1*04:06:01G	DRB3	DRB3*02:02:01G	3039	-0.0133404	0.000178
eas	DRB1	DRB1*04:07:01G	DRB3	DRB3*02:02:01G	3039	-0.0104499	0.000109
eas	DRB1	DRB1*04:08:01G	DRB3	DRB3*02:02:01G	3039	0.0349502	0.00122152
eas	DRB1	DRB1*04:10:01G	DRB3	DRB3*02:02:01G	3039	0.00949638	9.02e-05
eas	DRB1	DRB1*04:11:01G	DRB3	DRB3*02:02:01G	3039	0	0
eas	DRB1	DRB1*07:01:01G	DRB3	DRB3*02:02:01G	3040	-0.000763	5.83e-07
eas	DRB1	DRB1*08:01:01G	DRB3	DRB3*02:02:01G	3039	-0.013799	0.00019
eas	DRB1	DRB1*08:02:01G	DRB3	DRB3*02:02:01G	3039	0.0194483	0.000378
eas	DRB1	DRB1*08:03:02G	DRB3	DRB3*02:02:01G	3039	-0.0017531	3.07e-06
eas	DRB1	DRB1*08:04:01G	DRB3	DRB3*02:02:01G	3039	0	0
eas	DRB1	DRB1*08:06:01G	DRB3	DRB3*02:02:01G	3039	0	0
eas	DRB1	DRB1*08:11:01G	DRB3	DRB3*02:02:01G	3039	0	0
eas	DRB1	DRB1*09:01:02G	DRB3	DRB3*02:02:01G	3039	-0.0149876	0.000225
eas	DRB1	DRB1*10:01:01G	DRB3	DRB3*02:02:01G	3039	-0.0290545	0.000844
eas	DRB1	DRB1*11:01:01G	DRB3	DRB3*02:02:01G	3039	0.410616	0.168606
eas	DRB1	DRB1*11:01:02G	DRB3	DRB3*02:02:01G	3039	0.00116182	1.35e-06
eas	DRB1	DRB1*11:02:01G	DRB3	DRB3*02:02:01G	3039	0.0349502	0.00122152
eas	DRB1	DRB1*11:03:01G	DRB3	DRB3*02:02:01G	3039	0.0210036	0.000441
eas	DRB1	DRB1*11:04:01G	DRB3	DRB3*02:02:01G	3039	0.0946931	0.00896678
eas	DRB1	DRB1*11:04:02	DRB3	DRB3*02:02:01G	3039	0	0
eas	DRB1	DRB1*11:10:01	DRB3	DRB3*02:02:01G	3039	0	0
eas	DRB1	DRB1*12:01:01G	DRB3	DRB3*02:02:01G	3039	-0.194539	0.0378456
eas	DRB1	DRB1*12:02:01G	DRB3	DRB3*02:02:01G	3040	-0.533335	0.284446
eas	DRB1	DRB1*13:01:01G	DRB3	DRB3*02:02:01G	3039	-0.0297136	0.000883
eas	DRB1	DRB1*13:02:01G	DRB3	DRB3*02:02:01G	3039	-0.260627	0.0679265
eas	DRB1	DRB1*13:03:01G	DRB3	DRB3*02:02:01G	3039	-0.018222	0.000332
eas	DRB1	DRB1*13:04	DRB3	DRB3*02:02:01G	3039	0.0201719	0.000407
eas	DRB1	DRB1*13:05:01G	DRB3	DRB3*02:02:01G	3039	0.0201719	0.000407
eas	DRB1	DRB1*14:01:01G	DRB3	DRB3*02:02:01G	3039	0.283382	0.0803053
eas	DRB1	DRB1*14:02:01G	DRB3	DRB3*02:02:01G	3039	0.00116182	1.35e-06
eas	DRB1	DRB1*14:06:01G	DRB3	DRB3*02:02:01G	3039	0.0865674	0.00749391
eas	DRB1	DRB1*15:01:01G	DRB3	DRB3*02:02:01G	3039	0.0520797	0.0027123
eas	DRB1	DRB1*15:02:01G	DRB3	DRB3*02:02:01G	3039	-0.0403628	0.00162916
eas	DRB1	DRB1*15:03:01G	DRB3	DRB3*02:02:01G	3039	0	0
eas	DRB1	DRB1*16:01:01G	DRB3	DRB3*02:02:01G	3039	-0.0262084	0.000687
eas	DRB1	DRB1*16:02:01G	DRB3	DRB3*02:02:01G	3039	0.0368929	0.00136109
eas	DRB1	DRB1*01:01:01G	DRB3	DRB3*03:01:01G	3020	0.0127887	0.000164
eas	DRB1	DRB1*01:02:01G	DRB3	DRB3*03:01:01G	3020	-0.0271316	0.000736
eas	DRB1	DRB1*01:03:01G	DRB3	DRB3*03:01:01G	3020	0.0238322	0.000568
eas	DRB1	DRB1*03:01:01G	DRB3	DRB3*03:01:01G	3020	-0.30316	0.0919061
eas	DRB1	DRB1*03:02:01G	DRB3	DRB3*03:01:01G	3020	0	0
eas	DRB1	DRB1*04:01:01G	DRB3	DRB3*03:01:01G	3020	0.000689	4.75e-07
eas	DRB1	DRB1*04:02:01G	DRB3	DRB3*03:01:01G	3020	-0.0221492	0.000491
eas	DRB1	DRB1*04:03:01G	DRB3	DRB3*03:01:01G	3020	0.00685282	4.7e-05
eas	DRB1	DRB1*04:04:01G	DRB3	DRB3*03:01:01G	3020	-0.0340508	0.00115946
eas	DRB1	DRB1*04:05:01G	DRB3	DRB3*03:01:01G	3020	0.0239274	0.000573
eas	DRB1	DRB1*04:06:01G	DRB3	DRB3*03:01:01G	3020	0.00492997	2.43e-05
eas	DRB1	DRB1*04:07:01G	DRB3	DRB3*03:01:01G	3020	0.0255502	0.000653
eas	DRB1	DRB1*04:08:01G	DRB3	DRB3*03:01:01G	3020	-0.0271316	0.000736
eas	DRB1	DRB1*04:10:01G	DRB3	DRB3*03:01:01G	3020	-0.0115893	0.000134
eas	DRB1	DRB1*04:11:01G	DRB3	DRB3*03:01:01G	3020	0	0
eas	DRB1	DRB1*07:01:01G	DRB3	DRB3*03:01:01G	3021	-0.0116273	0.000135
eas	DRB1	DRB1*08:01:01G	DRB3	DRB3*03:01:01G	3020	0.0261537	0.000684
eas	DRB1	DRB1*08:02:01G	DRB3	DRB3*03:01:01G	3020	-0.0257394	0.000663
eas	DRB1	DRB1*08:03:02G	DRB3	DRB3*03:01:01G	3020	0.00489229	2.39e-05
eas	DRB1	DRB1*08:04:01G	DRB3	DRB3*03:01:01G	3020	0	0
eas	DRB1	DRB1*08:06:01G	DRB3	DRB3*03:01:01G	3020	0	0
eas	DRB1	DRB1*08:11:01G	DRB3	DRB3*03:01:01G	3020	0	0
eas	DRB1	DRB1*09:01:02G	DRB3	DRB3*03:01:01G	3020	-0.00200964	4.04e-06
eas	DRB1	DRB1*10:01:01G	DRB3	DRB3*03:01:01G	3020	0.0460164	0.00211751
eas	DRB1	DRB1*11:01:01G	DRB3	DRB3*03:01:01G	3020	-0.332114	0.1103
eas	DRB1	DRB1*11:01:02G	DRB3	DRB3*03:01:01G	3020	0.00578007	3.34e-05
eas	DRB1	DRB1*11:02:01G	DRB3	DRB3*03:01:01G	3020	-0.0271316	0.000736
eas	DRB1	DRB1*11:03:01G	DRB3	DRB3*03:01:01G	3020	-0.0115786	0.000134
eas	DRB1	DRB1*11:04:01G	DRB3	DRB3*03:01:01G	3020	-0.0757373	0.00573614
eas	DRB1	DRB1*11:04:02	DRB3	DRB3*03:01:01G	3020	0	0
eas	DRB1	DRB1*11:10:01	DRB3	DRB3*03:01:01G	3020	0	0
eas	DRB1	DRB1*12:01:01G	DRB3	DRB3*03:01:01G	3020	-0.220188	0.0484826
eas	DRB1	DRB1*12:02:01G	DRB3	DRB3*03:01:01G	3021	0.716136	0.51285
eas	DRB1	DRB1*13:01:01G	DRB3	DRB3*03:01:01G	3020	-0.135424	0.0183396
eas	DRB1	DRB1*13:02:01G	DRB3	DRB3*03:01:01G	3020	0.329763	0.108744
eas	DRB1	DRB1*13:03:01G	DRB3	DRB3*03:01:01G	3020	-0.0443425	0.00196626
eas	DRB1	DRB1*13:04	DRB3	DRB3*03:01:01G	3020	-0.0156593	0.000245
eas	DRB1	DRB1*13:05:01G	DRB3	DRB3*03:01:01G	3020	-0.0156593	0.000245
eas	DRB1	DRB1*14:01:01G	DRB3	DRB3*03:01:01G	3020	-0.217782	0.0474289
eas	DRB1	DRB1*14:02:01G	DRB3	DRB3*03:01:01G	3020	-0.0221492	0.000491
eas	DRB1	DRB1*14:06:01G	DRB3	DRB3*03:01:01G	3020	-0.076291	0.00582032
eas	DRB1	DRB1*15:01:01G	DRB3	DRB3*03:01:01G	3020	-0.0554655	0.00307642
eas	DRB1	DRB1*15:02:01G	DRB3	DRB3*03:01:01G	3020	0.0607334	0.00368854
eas	DRB1	DRB1*15:03:01G	DRB3	DRB3*03:01:01G	3020	0	0
eas	DRB1	DRB1*16:01:01G	DRB3	DRB3*03:01:01G	3020	0.00578007	3.34e-05
eas	DRB1	DRB1*16:02:01G	DRB3	DRB3*03:01:01G	3020	-0.0324819	0.00105507
eas	DRB1	DRB1*01:01:01G	DRB5	DRB5*01:01:01G	1722	-0.00512344	2.62e-05
eas	DRB1	DRB1*01:02:01G	DRB5	DRB5*01:01:01G	1722	0.0135602	0.000184
eas	DRB1	DRB1*01:03:01G	DRB5	DRB5*01:01:01G	1722	0.0131242	0.000172
eas	DRB1	DRB1*03:01:01G	DRB5	DRB5*01:01:01G	1722	0.022956	0.000527
eas	DRB1	DRB1*03:02:01G	DRB5	DRB5*01:01:01G	1722	0	0
eas	DRB1	DRB1*04:01:01G	DRB5	DRB5*01:01:01G	1722	-0.0110042	0.000121
eas	DRB1	DRB1*04:02:01G	DRB5	DRB5*01:01:01G	1722	-0.0383765	0.00147276
eas	DRB1	DRB1*04:03:01G	DRB5	DRB5*01:01:01G	1722	-0.0194289	0.000377
eas	DRB1	DRB1*04:04:01G	DRB5	DRB5*01:01:01G	1722	0.0224106	0.000502
eas	DRB1	DRB1*04:05:01G	DRB5	DRB5*01:01:01G	1722	0.0259687	0.000674
eas	DRB1	DRB1*04:06:01G	DRB5	DRB5*01:01:01G	1722	-0.027706	0.000768
eas	DRB1	DRB1*04:07:01G	DRB5	DRB5*01:01:01G	1722	-0.00396667	1.57e-05
eas	DRB1	DRB1*04:08:01G	DRB5	DRB5*01:01:01G	1722	0	0
eas	DRB1	DRB1*04:10:01G	DRB5	DRB5*01:01:01G	1722	0.0103489	0.000107
eas	DRB1	DRB1*04:11:01G	DRB5	DRB5*01:01:01G	1722	0	0
eas	DRB1	DRB1*07:01:01G	DRB5	DRB5*01:01:01G	1723	0.0266235	0.000709
eas	DRB1	DRB1*08:01:01G	DRB5	DRB5*01:01:01G	1722	0.0167627	0.000281
eas	DRB1	DRB1*08:02:01G	DRB5	DRB5*01:01:01G	1722	-0.0157267	0.000247
eas	DRB1	DRB1*08:03:02G	DRB5	DRB5*01:01:01G	1722	0.0243404	0.000592
eas	DRB1	DRB1*08:04:01G	DRB5	DRB5*01:01:01G	1722	0.0167627	0.000281
eas	DRB1	DRB1*08:06:01G	DRB5	DRB5*01:01:01G	1722	0	0
eas	DRB1	DRB1*08:11:01G	DRB5	DRB5*01:01:01G	1722	0	0
eas	DRB1	DRB1*09:01:02G	DRB5	DRB5*01:01:01G	1722	0.0152183	0.000232
eas	DRB1	DRB1*10:01:01G	DRB5	DRB5*01:01:01G	1722	-0.0321823	0.0010357
eas	DRB1	DRB1*11:01:01G	DRB5	DRB5*01:01:01G	1722	-0.0401689	0.00161354
eas	DRB1	DRB1*11:01:02G	DRB5	DRB5*01:01:01G	1722	0.0167627	0.000281
eas	DRB1	DRB1*11:02:01G	DRB5	DRB5*01:01:01G	1722	0	0
eas	DRB1	DRB1*11:03:01G	DRB5	DRB5*01:01:01G	1722	0	0
eas	DRB1	DRB1*11:04:01G	DRB5	DRB5*01:01:01G	1722	0.0377416	0.00142443
eas	DRB1	DRB1*11:04:02	DRB5	DRB5*01:01:01G	1722	0	0
eas	DRB1	DRB1*11:10:01	DRB5	DRB5*01:01:01G	1722	0	0
eas	DRB1	DRB1*12:01:01G	DRB5	DRB5*01:01:01G	1722	0.0174076	0.000303
eas	DRB1	DRB1*12:02:01G	DRB5	DRB5*01:01:01G	1722	-0.00654837	4.29e-05
eas	DRB1	DRB1*13:01:01G	DRB5	DRB5*01:01:01G	1722	-0.0160817	0.000259
eas	DRB1	DRB1*13:02:01G	DRB5	DRB5*01:01:01G	1722	-0.0206602	0.000427
eas	DRB1	DRB1*13:03:01G	DRB5	DRB5*01:01:01G	1722	0.0167627	0.000281
eas	DRB1	DRB1*13:04	DRB5	DRB5*01:01:01G	1722	0	0
eas	DRB1	DRB1*13:05:01G	DRB5	DRB5*01:01:01G	1722	0	0
eas	DRB1	DRB1*14:01:01G	DRB5	DRB5*01:01:01G	1722	-0.0508979	0.0025906
eas	DRB1	DRB1*14:02:01G	DRB5	DRB5*01:01:01G	1722	0.0167627	0.000281
eas	DRB1	DRB1*14:06:01G	DRB5	DRB5*01:01:01G	1722	-0.0417076	0.00173953
eas	DRB1	DRB1*15:01:01G	DRB5	DRB5*01:01:01G	1722	0.441689	0.195089
eas	DRB1	DRB1*15:02:01G	DRB5	DRB5*01:01:01G	1726	-0.338996	0.114918
eas	DRB1	DRB1*15:03:01G	DRB5	DRB5*01:01:01G	1722	0	0
eas	DRB1	DRB1*16:01:01G	DRB5	DRB5*01:01:01G	1722	-0.0735685	0.00541233
eas	DRB1	DRB1*16:02:01G	DRB5	DRB5*01:01:01G	1723	-0.0479271	0.002297
eas	DRB1	DRB1*01:01:01G	DRB5	DRB5*01:02:01G	1708	0.0222282	0.000494
eas	DRB1	DRB1*01:02:01G	DRB5	DRB5*01:02:01G	1708	-0.0220225	0.000485
eas	DRB1	DRB1*01:03:01G	DRB5	DRB5*01:02:01G	1708	-0.0198026	0.000392
eas	DRB1	DRB1*03:01:01G	DRB5	DRB5*01:02:01G	1708	-0.0402613	0.00162097
eas	DRB1	DRB1*03:02:01G	DRB5	DRB5*01:02:01G	1708	0	0
eas	DRB1	DRB1*04:01:01G	DRB5	DRB5*01:02:01G	1708	0.031223	0.000975
eas	DRB1	DRB1*04:02:01G	DRB5	DRB5*01:02:01G	1708	-0.0139985	0.000196
eas	DRB1	DRB1*04:03:01G	DRB5	DRB5*01:02:01G	1708	0.0116284	0.000135
eas	DRB1	DRB1*04:04:01G	DRB5	DRB5*01:02:01G	1708	-0.0102318	0.000105
eas	DRB1	DRB1*04:05:01G	DRB5	DRB5*01:02:01G	1708	0.00971129	9.43e-05
eas	DRB1	DRB1*04:06:01G	DRB5	DRB5*01:02:01G	1708	0.0168842	0.000285
eas	DRB1	DRB1*04:07:01G	DRB5	DRB5*01:02:01G	1708	0.0147826	0.000219
eas	DRB1	DRB1*04:08:01G	DRB5	DRB5*01:02:01G	1708	0	0
eas	DRB1	DRB1*04:10:01G	DRB5	DRB5*01:02:01G	1708	0.00354479	1.26e-05
eas	DRB1	DRB1*04:11:01G	DRB5	DRB5*01:02:01G	1708	0	0
eas	DRB1	DRB1*07:01:01G	DRB5	DRB5*01:02:01G	1709	-0.0210321	0.000442
eas	DRB1	DRB1*08:01:01G	DRB5	DRB5*01:02:01G	1708	-0.0139985	0.000196
eas	DRB1	DRB1*08:02:01G	DRB5	DRB5*01:02:01G	1708	0.0191829	0.000368
eas	DRB1	DRB1*08:03:02G	DRB5	DRB5*01:02:01G	1708	-0.0048312	2.33e-05
eas	DRB1	DRB1*08:04:01G	DRB5	DRB5*01:02:01G	1708	-0.0139985	0.000196
eas	DRB1	DRB1*08:06:01G	DRB5	DRB5*01:02:01G	1708	0	0
eas	DRB1	DRB1*08:11:01G	DRB5	DRB5*01:02:01G	1708	0	0
eas	DRB1	DRB1*09:01:02G	DRB5	DRB5*01:02:01G	1708	-0.0302685	0.000916
eas	DRB1	DRB1*10:01:01G	DRB5	DRB5*01:02:01G	1708	0.00300822	9.05e-06
eas	DRB1	DRB1*11:01:01G	DRB5	DRB5*01:02:01G	1708	0.0363806	0.00132355
eas	DRB1	DRB1*11:01:02G	DRB5	DRB5*01:02:01G	1708	-0.0139985	0.000196
eas	DRB1	DRB1*11:02:01G	DRB5	DRB5*01:02:01G	1708	0	0
eas	DRB1	DRB1*11:03:01G	DRB5	DRB5*01:02:01G	1708	0	0
eas	DRB1	DRB1*11:04:01G	DRB5	DRB5*01:02:01G	1708	-0.0371017	0.00137654
eas	DRB1	DRB1*11:04:02	DRB5	DRB5*01:02:01G	1708	0	0
eas	DRB1	DRB1*11:10:01	DRB5	DRB5*01:02:01G	1708	0	0
eas	DRB1	DRB1*12:01:01G	DRB5	DRB5*01:02:01G	1708	-0.036798	0.00135409
eas	DRB1	DRB1*12:02:01G	DRB5	DRB5*01:02:01G	1708	0.00763126	5.82e-05
eas	DRB1	DRB1*13:01:01G	DRB5	DRB5*01:02:01G	1708	0.0329513	0.00108578
eas	DRB1	DRB1*13:02:01G	DRB5	DRB5*01:02:01G	1708	0.0243897	0.000595
eas	DRB1	DRB1*13:03:01G	DRB5	DRB5*01:02:01G	1708	-0.0139985	0.000196
eas	DRB1	DRB1*13:04	DRB5	DRB5*01:02:01G	1708	0.0160385	0.000257
eas	DRB1	DRB1*13:05:01G	DRB5	DRB5*01:02:01G	1708	0	0
eas	DRB1	DRB1*14:01:01G	DRB5	DRB5*01:02:01G	1708	0.00731821	5.36e-05
eas	DRB1	DRB1*14:02:01G	DRB5	DRB5*01:02:01G	1708	-0.0139985	0.000196
eas	DRB1	DRB1*14:06:01G	DRB5	DRB5*01:02:01G	1708	0.0381926	0.00145868
eas	DRB1	DRB1*15:01:01G	DRB5	DRB5*01:02:01G	1708	-0.395699	0.156578
eas	DRB1	DRB1*15:02:01G	DRB5	DRB5*01:02:01G	1712	0.451964	0.204272
eas	DRB1	DRB1*15:03:01G	DRB5	DRB5*01:02:01G	1708	0	0
eas	DRB1	DRB1*16:01:01G	DRB5	DRB5*01:02:01G	1708	-0.0178896	0.00032
eas	DRB1	DRB1*16:02:01G	DRB5	DRB5*01:02:01G	1709	-0.205977	0.0424265
eas	DRB1	DRB1*01:01:01G	DRB5	DRB5*01:18	1687	-0.0044758	2e-05
eas	DRB1	DRB1*01:02:01G	DRB5	DRB5*01:18	1687	-0.00252313	6.37e-06
eas	DRB1	DRB1*01:03:01G	DRB5	DRB5*01:18	1687	-0.00118694	1.41e-06
eas	DRB1	DRB1*03:01:01G	DRB5	DRB5*01:18	1687	-0.00869409	7.56e-05
eas	DRB1	DRB1*03:02:01G	DRB5	DRB5*01:18	1687	0	0
eas	DRB1	DRB1*04:01:01G	DRB5	DRB5*01:18	1687	-0.0031516	9.93e-06
eas	DRB1	DRB1*04:02:01G	DRB5	DRB5*01:18	1687	-0.000839	7.04e-07
eas	DRB1	DRB1*04:03:01G	DRB5	DRB5*01:18	1687	-0.00576819	3.33e-05
eas	DRB1	DRB1*04:04:01G	DRB5	DRB5*01:18	1687	-0.00279109	7.79e-06
eas	DRB1	DRB1*04:05:01G	DRB5	DRB5*01:18	1687	-0.010079	0.000102
eas	DRB1	DRB1*04:06:01G	DRB5	DRB5*01:18	1687	-0.0044758	2e-05
eas	DRB1	DRB1*04:07:01G	DRB5	DRB5*01:18	1687	-0.00205829	4.24e-06
eas	DRB1	DRB1*04:08:01G	DRB5	DRB5*01:18	1687	0	0
eas	DRB1	DRB1*04:10:01G	DRB5	DRB5*01:18	1687	-0.00291607	8.5e-06
eas	DRB1	DRB1*04:11:01G	DRB5	DRB5*01:18	1687	0	0
eas	DRB1	DRB1*07:01:01G	DRB5	DRB5*01:18	1688	-0.00913759	8.35e-05
eas	DRB1	DRB1*08:01:01G	DRB5	DRB5*01:18	1687	-0.000839	7.04e-07
eas	DRB1	DRB1*08:02:01G	DRB5	DRB5*01:18	1687	-0.00337122	1.14e-05
eas	DRB1	DRB1*08:03:02G	DRB5	DRB5*01:18	1687	-0.00803368	6.45e-05
eas	DRB1	DRB1*08:04:01G	DRB5	DRB5*01:18	1687	-0.000839	7.04e-07
eas	DRB1	DRB1*08:06:01G	DRB5	DRB5*01:18	1687	0	0
eas	DRB1	DRB1*08:11:01G	DRB5	DRB5*01:18	1687	0	0
eas	DRB1	DRB1*09:01:02G	DRB5	DRB5*01:18	1687	-0.0127423	0.000162
eas	DRB1	DRB1*10:01:01G	DRB5	DRB5*01:18	1687	-0.00463569	2.15e-05
eas	DRB1	DRB1*11:01:01G	DRB5	DRB5*01:18	1687	-0.00896558	8.04e-05
eas	DRB1	DRB1*11:01:02G	DRB5	DRB5*01:18	1687	-0.000839	7.04e-07
eas	DRB1	DRB1*11:02:01G	DRB5	DRB5*01:18	1687	0	0
eas	DRB1	DRB1*11:03:01G	DRB5	DRB5*01:18	1687	0	0
eas	DRB1	DRB1*11:04:01G	DRB5	DRB5*01:18	1687	-0.00222387	4.95e-06
eas	DRB1	DRB1*11:04:02	DRB5	DRB5*01:18	1687	0	0
eas	DRB1	DRB1*11:10:01	DRB5	DRB5*01:18	1687	0	0
eas	DRB1	DRB1*12:01:01G	DRB5	DRB5*01:18	1687	-0.00589585	3.48e-05
eas	DRB1	DRB1*12:02:01G	DRB5	DRB5*01:18	1687	0.0814545	0.00663483
eas	DRB1	DRB1*13:01:01G	DRB5	DRB5*01:18	1687	-0.00303605	9.22e-06
eas	DRB1	DRB1*13:02:01G	DRB5	DRB5*01:18	1687	-0.00486636	2.37e-05
eas	DRB1	DRB1*13:03:01G	DRB5	DRB5*01:18	1687	-0.000839	7.04e-07
eas	DRB1	DRB1*13:04	DRB5	DRB5*01:18	1687	0	0
eas	DRB1	DRB1*13:05:01G	DRB5	DRB5*01:18	1687	0	0
eas	DRB1	DRB1*14:01:01G	DRB5	DRB5*01:18	1687	-0.00595876	3.55e-05
eas	DRB1	DRB1*14:02:01G	DRB5	DRB5*01:18	1687	-0.000839	7.04e-07
eas	DRB1	DRB1*14:06:01G	DRB5	DRB5*01:18	1687	-0.00252313	6.37e-06
eas	DRB1	DRB1*15:01:01G	DRB5	DRB5*01:18	1687	0.00691469	4.78e-05
eas	DRB1	DRB1*15:02:01G	DRB5	DRB5*01:18	1691	-0.00603247	3.64e-05
eas	DRB1	DRB1*15:03:01G	DRB5	DRB5*01:18	1687	0	0
eas	DRB1	DRB1*16:01:01G	DRB5	DRB5*01:18	1687	-0.0018784	3.53e-06
eas	DRB1	DRB1*16:02:01G	DRB5	DRB5*01:18	1688	-0.0134815	0.000182
eas	DRB1	DRB1*01:01:01G	DRB5	DRB5*02:02:01G	1687	-0.0236184	0.000558
eas	DRB1	DRB1*01:02:01G	DRB5	DRB5*02:02:01G	1687	-0.0133143	0.000177
eas	DRB1	DRB1*01:03:01G	DRB5	DRB5*02:02:01G	1687	-0.00626338	3.92e-05
eas	DRB1	DRB1*03:01:01G	DRB5	DRB5*02:02:01G	1687	0.0148189	0.00022
eas	DRB1	DRB1*03:02:01G	DRB5	DRB5*02:02:01G	1687	0	0
eas	DRB1	DRB1*04:01:01G	DRB5	DRB5*02:02:01G	1687	-0.0166307	0.000277
eas	DRB1	DRB1*04:02:01G	DRB5	DRB5*02:02:01G	1687	0.143479	0.0205864
eas	DRB1	DRB1*04:03:01G	DRB5	DRB5*02:02:01G	1687	-0.00833348	6.94e-05
eas	DRB1	DRB1*04:04:01G	DRB5	DRB5*02:02:01G	1687	-0.0147283	0.000217
eas	DRB1	DRB1*04:05:01G	DRB5	DRB5*02:02:01G	1687	-0.0398269	0.00158618
eas	DRB1	DRB1*04:06:01G	DRB5	DRB5*02:02:01G	1687	0.0609167	0.00371084
eas	DRB1	DRB1*04:07:01G	DRB5	DRB5*02:02:01G	1687	-0.0108614	0.000118
eas	DRB1	DRB1*04:08:01G	DRB5	DRB5*02:02:01G	1687	0	0
eas	DRB1	DRB1*04:10:01G	DRB5	DRB5*02:02:01G	1687	-0.0153878	0.000237
eas	DRB1	DRB1*04:11:01G	DRB5	DRB5*02:02:01G	1687	0	0
eas	DRB1	DRB1*07:01:01G	DRB5	DRB5*02:02:01G	1688	-0.00465791	2.17e-05
eas	DRB1	DRB1*08:01:01G	DRB5	DRB5*02:02:01G	1687	-0.00442757	1.96e-05
eas	DRB1	DRB1*08:02:01G	DRB5	DRB5*02:02:01G	1687	0.0193528	0.000375
eas	DRB1	DRB1*08:03:02G	DRB5	DRB5*02:02:01G	1687	-0.00983717	9.68e-05
eas	DRB1	DRB1*08:04:01G	DRB5	DRB5*02:02:01G	1687	-0.00442757	1.96e-05
eas	DRB1	DRB1*08:06:01G	DRB5	DRB5*02:02:01G	1687	0	0
eas	DRB1	DRB1*08:11:01G	DRB5	DRB5*02:02:01G	1687	0	0
eas	DRB1	DRB1*09:01:02G	DRB5	DRB5*02:02:01G	1687	0.0434107	0.00188449
eas	DRB1	DRB1*10:01:01G	DRB5	DRB5*02:02:01G	1687	0.0572558	0.00327822
eas	DRB1	DRB1*11:01:01G	DRB5	DRB5*02:02:01G	1687	0.0117718	0.000139
eas	DRB1	DRB1*11:01:02G	DRB5	DRB5*02:02:01G	1687	-0.00442757	1.96e-05
eas	DRB1	DRB1*11:02:01G	DRB5	DRB5*02:02:01G	1687	0	0
eas	DRB1	DRB1*11:03:01G	DRB5	DRB5*02:02:01G	1687	0	0
eas	DRB1	DRB1*11:04:01G	DRB5	DRB5*02:02:01G	1687	-0.0117351	0.000138
eas	DRB1	DRB1*11:04:02	DRB5	DRB5*02:02:01G	1687	0	0
eas	DRB1	DRB1*11:10:01	DRB5	DRB5*02:02:01G	1687	0	0
eas	DRB1	DRB1*12:01:01G	DRB5	DRB5*02:02:01G	1687	0.0554981	0.00308004
eas	DRB1	DRB1*12:02:01G	DRB5	DRB5*02:02:01G	1687	-0.0367579	0.00135115
eas	DRB1	DRB1*13:01:01G	DRB5	DRB5*02:02:01G	1687	-0.0160209	0.000257
eas	DRB1	DRB1*13:02:01G	DRB5	DRB5*02:02:01G	1687	0.000316	9.98e-08
eas	DRB1	DRB1*13:03:01G	DRB5	DRB5*02:02:01G	1687	-0.00442757	1.96e-05
eas	DRB1	DRB1*13:04	DRB5	DRB5*02:02:01G	1687	0	0
eas	DRB1	DRB1*13:05:01G	DRB5	DRB5*02:02:01G	1687	0	0
eas	DRB1	DRB1*14:01:01G	DRB5	DRB5*02:02:01G	1687	-0.0100069	0.0001
eas	DRB1	DRB1*14:02:01G	DRB5	DRB5*02:02:01G	1687	-0.00442757	1.96e-05
eas	DRB1	DRB1*14:06:01G	DRB5	DRB5*02:02:01G	1687	0.0361054	0.0013036
eas	DRB1	DRB1*15:01:01G	DRB5	DRB5*02:02:01G	1687	-0.101793	0.0103618
eas	DRB1	DRB1*15:02:01G	DRB5	DRB5*02:02:01G	1691	-0.168954	0.0285456
eas	DRB1	DRB1*15:03:01G	DRB5	DRB5*02:02:01G	1687	0	0
eas	DRB1	DRB1*16:01:01G	DRB5	DRB5*02:02:01G	1687	0.254986	0.0650181
eas	DRB1	DRB1*16:02:01G	DRB5	DRB5*02:02:01G	1688	0.414016	0.171409
eas	DRB1	DRB1*01:01:01G	F	F*01:01:01G	5429	-0.0173708	0.000302
eas	DRB1	DRB1*01:02:01G	F	F*01:01:01G	5429	0.0113168	0.000128
eas	DRB1	DRB1*01:03:01G	F	F*01:01:01G	5429	0.00740311	5.48e-05
eas	DRB1	DRB1*03:01:01G	F	F*01:01:01G	5429	0.0367418	0.00134996
eas	DRB1	DRB1*03:02:01G	F	F*01:01:01G	5429	0	0
eas	DRB1	DRB1*04:01:01G	F	F*01:01:01G	5430	-0.0696359	0.00484916
eas	DRB1	DRB1*04:02:01G	F	F*01:01:01G	5429	0.00854995	7.31e-05
eas	DRB1	DRB1*04:03:01G	F	F*01:01:01G	5429	0.00317353	1.01e-05
eas	DRB1	DRB1*04:04:01G	F	F*01:01:01G	5429	-0.0201203	0.000405
eas	DRB1	DRB1*04:05:01G	F	F*01:01:01G	5438	-0.0127449	0.000162
eas	DRB1	DRB1*04:06:01G	F	F*01:01:01G	5430	0.0121535	0.000148
eas	DRB1	DRB1*04:07:01G	F	F*01:01:01G	5429	0.000926	8.58e-07
eas	DRB1	DRB1*04:08:01G	F	F*01:01:01G	5429	0.00523334	2.74e-05
eas	DRB1	DRB1*04:10:01G	F	F*01:01:01G	5429	-0.0247026	0.00061
eas	DRB1	DRB1*04:11:01G	F	F*01:01:01G	5429	0	0
eas	DRB1	DRB1*07:01:01G	F	F*01:01:01G	5435	0.00499793	2.5e-05
eas	DRB1	DRB1*08:01:01G	F	F*01:01:01G	5429	0.0113168	0.000128
eas	DRB1	DRB1*08:02:01G	F	F*01:01:01G	5429	-0.107704	0.0116001
eas	DRB1	DRB1*08:03:02G	F	F*01:01:01G	5429	-0.0174851	0.000306
eas	DRB1	DRB1*08:04:01G	F	F*01:01:01G	5429	0.00302091	9.13e-06
eas	DRB1	DRB1*08:06:01G	F	F*01:01:01G	5429	0	0
eas	DRB1	DRB1*08:11:01G	F	F*01:01:01G	5429	0	0
eas	DRB1	DRB1*09:01:02G	F	F*01:01:01G	5468	-0.00397469	1.58e-05
eas	DRB1	DRB1*10:01:01G	F	F*01:01:01G	5429	0.0145193	0.000211
eas	DRB1	DRB1*11:01:01G	F	F*01:01:01G	5429	-0.0067131	4.51e-05
eas	DRB1	DRB1*11:01:02G	F	F*01:01:01G	5429	0.00523334	2.74e-05
eas	DRB1	DRB1*11:02:01G	F	F*01:01:01G	5429	0.00523334	2.74e-05
eas	DRB1	DRB1*11:03:01G	F	F*01:01:01G	5429	0.00675746	4.57e-05
eas	DRB1	DRB1*11:04:01G	F	F*01:01:01G	5429	-0.0183874	0.000338
eas	DRB1	DRB1*11:04:02	F	F*01:01:01G	5429	0	0
eas	DRB1	DRB1*11:10:01	F	F*01:01:01G	5429	0	0
eas	DRB1	DRB1*12:01:01G	F	F*01:01:01G	5429	-0.0522615	0.00273127
eas	DRB1	DRB1*12:02:01G	F	F*01:01:01G	5430	0.0597059	0.00356479
eas	DRB1	DRB1*13:01:01G	F	F*01:01:01G	5429	0.013128	0.000172
eas	DRB1	DRB1*13:02:01G	F	F*01:01:01G	5429	-0.0227146	0.000516
eas	DRB1	DRB1*13:03:01G	F	F*01:01:01G	5429	0.00854995	7.31e-05
eas	DRB1	DRB1*13:04	F	F*01:01:01G	5429	-0.0591023	0.00349308
eas	DRB1	DRB1*13:05:01G	F	F*01:01:01G	5429	0.00302091	9.13e-06
eas	DRB1	DRB1*14:01:01G	F	F*01:01:01G	5429	0.00455631	2.08e-05
eas	DRB1	DRB1*14:02:01G	F	F*01:01:01G	5429	0.00523334	2.74e-05
eas	DRB1	DRB1*14:06:01G	F	F*01:01:01G	5429	-0.0310529	0.000964
eas	DRB1	DRB1*15:01:01G	F	F*01:01:01G	5429	-0.0388675	0.00151068
eas	DRB1	DRB1*15:02:01G	F	F*01:01:01G	5433	0.062856	0.00395087
eas	DRB1	DRB1*15:03:01G	F	F*01:01:01G	5429	0	0
eas	DRB1	DRB1*16:01:01G	F	F*01:01:01G	5429	0.00675746	4.57e-05
eas	DRB1	DRB1*16:02:01G	F	F*01:01:01G	5430	0.0211626	0.000448
eas	DRB1	DRB1*01:01:01G	F	F*01:01:06	5428	0.019373	0.000375
eas	DRB1	DRB1*01:02:01G	F	F*01:01:06	5428	-0.0110618	0.000122
eas	DRB1	DRB1*01:03:01G	F	F*01:01:06	5428	-0.00723629	5.24e-05
eas	DRB1	DRB1*03:01:01G	F	F*01:01:06	5428	-0.0400117	0.00160094
eas	DRB1	DRB1*03:02:01G	F	F*01:01:06	5428	0	0
eas	DRB1	DRB1*04:01:01G	F	F*01:01:06	5429	0.0580759	0.00337281
eas	DRB1	DRB1*04:02:01G	F	F*01:01:06	5428	-0.00835729	6.98e-05
eas	DRB1	DRB1*04:03:01G	F	F*01:01:06	5428	-0.000966	9.33e-07
eas	DRB1	DRB1*04:04:01G	F	F*01:01:06	5428	0.0216775	0.00047
eas	DRB1	DRB1*04:05:01G	F	F*01:01:06	5437	0.0166557	0.000277
eas	DRB1	DRB1*04:06:01G	F	F*01:01:06	5429	-0.0104801	0.00011
eas	DRB1	DRB1*04:07:01G	F	F*01:01:06	5428	-0.000344	1.18e-07
eas	DRB1	DRB1*04:08:01G	F	F*01:01:06	5428	-0.00511541	2.62e-05
eas	DRB1	DRB1*04:10:01G	F	F*01:01:06	5428	0.0260712	0.00068
eas	DRB1	DRB1*04:11:01G	F	F*01:01:06	5428	0	0
eas	DRB1	DRB1*07:01:01G	F	F*01:01:06	5434	-0.00960186	9.22e-05
eas	DRB1	DRB1*08:01:01G	F	F*01:01:06	5428	-0.0110618	0.000122
eas	DRB1	DRB1*08:02:01G	F	F*01:01:06	5428	0.104996	0.0110241
eas	DRB1	DRB1*08:03:02G	F	F*01:01:06	5428	0.0211155	0.000446
eas	DRB1	DRB1*08:04:01G	F	F*01:01:06	5428	-0.00295284	8.72e-06
eas	DRB1	DRB1*08:06:01G	F	F*01:01:06	5428	0	0
eas	DRB1	DRB1*08:11:01G	F	F*01:01:06	5428	0	0
eas	DRB1	DRB1*09:01:02G	F	F*01:01:06	5467	0.00529433	2.8e-05
eas	DRB1	DRB1*10:01:01G	F	F*01:01:06	5428	-0.0129475	0.000168
eas	DRB1	DRB1*11:01:01G	F	F*01:01:06	5428	0.0073294	5.37e-05
eas	DRB1	DRB1*11:01:02G	F	F*01:01:06	5428	-0.00511541	2.62e-05
eas	DRB1	DRB1*11:02:01G	F	F*01:01:06	5428	-0.00511541	2.62e-05
eas	DRB1	DRB1*11:03:01G	F	F*01:01:06	5428	-0.00660519	4.36e-05
eas	DRB1	DRB1*11:04:01G	F	F*01:01:06	5428	0.0194411	0.000378
eas	DRB1	DRB1*11:04:02	F	F*01:01:06	5428	0	0
eas	DRB1	DRB1*11:10:01	F	F*01:01:06	5428	0	0
eas	DRB1	DRB1*12:01:01G	F	F*01:01:06	5428	0.052087	0.00271306
eas	DRB1	DRB1*12:02:01G	F	F*01:01:06	5429	-0.0577037	0.00332971
eas	DRB1	DRB1*13:01:01G	F	F*01:01:06	5428	-0.0120588	0.000145
eas	DRB1	DRB1*13:02:01G	F	F*01:01:06	5428	0.014017	0.000196
eas	DRB1	DRB1*13:03:01G	F	F*01:01:06	5428	-0.00835729	6.98e-05
eas	DRB1	DRB1*13:04	F	F*01:01:06	5428	0.060399	0.00364804
eas	DRB1	DRB1*13:05:01G	F	F*01:01:06	5428	-0.00295284	8.72e-06
eas	DRB1	DRB1*14:01:01G	F	F*01:01:06	5428	-0.00229392	5.26e-06
eas	DRB1	DRB1*14:02:01G	F	F*01:01:06	5428	-0.00511541	2.62e-05
eas	DRB1	DRB1*14:06:01G	F	F*01:01:06	5428	0.0323451	0.0010462
eas	DRB1	DRB1*15:01:01G	F	F*01:01:06	5428	0.0408421	0.00166808
eas	DRB1	DRB1*15:02:01G	F	F*01:01:06	5432	-0.065253	0.00425796
eas	DRB1	DRB1*15:03:01G	F	F*01:01:06	5428	0	0
eas	DRB1	DRB1*16:01:01G	F	F*01:01:06	5428	-0.00660519	4.36e-05
eas	DRB1	DRB1*16:02:01G	F	F*01:01:06	5429	-0.0195247	0.000381
eas	DRB1	DRB1*01:01:01G	F	F*01:01:07	5428	0	0
eas	DRB1	DRB1*01:02:01G	F	F*01:01:07	5428	0	0
eas	DRB1	DRB1*01:03:01G	F	F*01:01:07	5428	0	0
eas	DRB1	DRB1*03:01:01G	F	F*01:01:07	5428	0	0
eas	DRB1	DRB1*03:02:01G	F	F*01:01:07	5428	0	0
eas	DRB1	DRB1*04:01:01G	F	F*01:01:07	5429	0	0
eas	DRB1	DRB1*04:02:01G	F	F*01:01:07	5428	0	0
eas	DRB1	DRB1*04:03:01G	F	F*01:01:07	5428	0	0
eas	DRB1	DRB1*04:04:01G	F	F*01:01:07	5428	0	0
eas	DRB1	DRB1*04:05:01G	F	F*01:01:07	5437	0	0
eas	DRB1	DRB1*04:06:01G	F	F*01:01:07	5429	0	0
eas	DRB1	DRB1*04:07:01G	F	F*01:01:07	5428	0	0
eas	DRB1	DRB1*04:08:01G	F	F*01:01:07	5428	0	0
eas	DRB1	DRB1*04:10:01G	F	F*01:01:07	5428	0	0
eas	DRB1	DRB1*04:11:01G	F	F*01:01:07	5428	0	0
eas	DRB1	DRB1*07:01:01G	F	F*01:01:07	5434	0	0
eas	DRB1	DRB1*08:01:01G	F	F*01:01:07	5428	0	0
eas	DRB1	DRB1*08:02:01G	F	F*01:01:07	5428	0	0
eas	DRB1	DRB1*08:03:02G	F	F*01:01:07	5428	0	0
eas	DRB1	DRB1*08:04:01G	F	F*01:01:07	5428	0	0
eas	DRB1	DRB1*08:06:01G	F	F*01:01:07	5428	0	0
eas	DRB1	DRB1*08:11:01G	F	F*01:01:07	5428	0	0
eas	DRB1	DRB1*09:01:02G	F	F*01:01:07	5467	0	0
eas	DRB1	DRB1*10:01:01G	F	F*01:01:07	5428	0	0
eas	DRB1	DRB1*11:01:01G	F	F*01:01:07	5428	0	0
eas	DRB1	DRB1*11:01:02G	F	F*01:01:07	5428	0	0
eas	DRB1	DRB1*11:02:01G	F	F*01:01:07	5428	0	0
eas	DRB1	DRB1*11:03:01G	F	F*01:01:07	5428	0	0
eas	DRB1	DRB1*11:04:01G	F	F*01:01:07	5428	0	0
eas	DRB1	DRB1*11:04:02	F	F*01:01:07	5428	0	0
eas	DRB1	DRB1*11:10:01	F	F*01:01:07	5428	0	0
eas	DRB1	DRB1*12:01:01G	F	F*01:01:07	5428	0	0
eas	DRB1	DRB1*12:02:01G	F	F*01:01:07	5429	0	0
eas	DRB1	DRB1*13:01:01G	F	F*01:01:07	5428	0	0
eas	DRB1	DRB1*13:02:01G	F	F*01:01:07	5428	0	0
eas	DRB1	DRB1*13:03:01G	F	F*01:01:07	5428	0	0
eas	DRB1	DRB1*13:04	F	F*01:01:07	5428	0	0
eas	DRB1	DRB1*13:05:01G	F	F*01:01:07	5428	0	0
eas	DRB1	DRB1*14:01:01G	F	F*01:01:07	5428	0	0
eas	DRB1	DRB1*14:02:01G	F	F*01:01:07	5428	0	0
eas	DRB1	DRB1*14:06:01G	F	F*01:01:07	5428	0	0
eas	DRB1	DRB1*15:01:01G	F	F*01:01:07	5428	0	0
eas	DRB1	DRB1*15:02:01G	F	F*01:01:07	5432	0	0
eas	DRB1	DRB1*15:03:01G	F	F*01:01:07	5428	0	0
eas	DRB1	DRB1*16:01:01G	F	F*01:01:07	5428	0	0
eas	DRB1	DRB1*16:02:01G	F	F*01:01:07	5429	0	0
eas	DRB1	DRB1*01:01:01G	F	F*01:04:01G	5428	-0.00756773	5.73e-05
eas	DRB1	DRB1*01:02:01G	F	F*01:04:01G	5428	-0.00218467	4.77e-06
eas	DRB1	DRB1*01:03:01G	F	F*01:04:01G	5428	-0.00142914	2.04e-06
eas	DRB1	DRB1*03:01:01G	F	F*01:04:01G	5428	0.014038	0.000197
eas	DRB1	DRB1*03:02:01G	F	F*01:04:01G	5428	0	0
eas	DRB1	DRB1*04:01:01G	F	F*01:04:01G	5429	0.0652273	0.0042546
eas	DRB1	DRB1*04:02:01G	F	F*01:04:01G	5428	-0.00165054	2.72e-06
eas	DRB1	DRB1*04:03:01G	F	F*01:04:01G	5428	-0.0103583	0.000107
eas	DRB1	DRB1*04:04:01G	F	F*01:04:01G	5428	-0.00528927	2.8e-05
eas	DRB1	DRB1*04:05:01G	F	F*01:04:01G	5437	-0.0166931	0.000279
eas	DRB1	DRB1*04:06:01G	F	F*01:04:01G	5429	-0.00873215	7.63e-05
eas	DRB1	DRB1*04:07:01G	F	F*01:04:01G	5428	-0.00274065	7.51e-06
eas	DRB1	DRB1*04:08:01G	F	F*01:04:01G	5428	-0.00101028	1.02e-06
eas	DRB1	DRB1*04:10:01G	F	F*01:04:01G	5428	-0.00401511	1.61e-05
eas	DRB1	DRB1*04:11:01G	F	F*01:04:01G	5428	0	0
eas	DRB1	DRB1*07:01:01G	F	F*01:04:01G	5434	0.0239736	0.000575
eas	DRB1	DRB1*08:01:01G	F	F*01:04:01G	5428	-0.00218467	4.77e-06
eas	DRB1	DRB1*08:02:01G	F	F*01:04:01G	5428	0.0247476	0.000612
eas	DRB1	DRB1*08:03:02G	F	F*01:04:01G	5428	-0.0149852	0.000225
eas	DRB1	DRB1*08:04:01G	F	F*01:04:01G	5428	-0.000583	3.4e-07
eas	DRB1	DRB1*08:06:01G	F	F*01:04:01G	5428	0	0
eas	DRB1	DRB1*08:11:01G	F	F*01:04:01G	5428	0	0
eas	DRB1	DRB1*09:01:02G	F	F*01:04:01G	5467	-0.00405596	1.65e-05
eas	DRB1	DRB1*10:01:01G	F	F*01:04:01G	5428	-0.00848182	7.19e-05
eas	DRB1	DRB1*11:01:01G	F	F*01:04:01G	5428	-0.00104178	1.09e-06
eas	DRB1	DRB1*11:01:02G	F	F*01:04:01G	5428	-0.00101028	1.02e-06
eas	DRB1	DRB1*11:02:01G	F	F*01:04:01G	5428	-0.00101028	1.02e-06
eas	DRB1	DRB1*11:03:01G	F	F*01:04:01G	5428	-0.00130451	1.7e-06
eas	DRB1	DRB1*11:04:01G	F	F*01:04:01G	5428	-0.00314864	9.91e-06
eas	DRB1	DRB1*11:04:02	F	F*01:04:01G	5428	0	0
eas	DRB1	DRB1*11:10:01	F	F*01:04:01G	5428	0	0
eas	DRB1	DRB1*12:01:01G	F	F*01:04:01G	5428	-0.0101941	0.000104
eas	DRB1	DRB1*12:02:01G	F	F*01:04:01G	5429	-0.0137561	0.000189
eas	DRB1	DRB1*13:01:01G	F	F*01:04:01G	5428	-0.00606312	3.68e-05
eas	DRB1	DRB1*13:02:01G	F	F*01:04:01G	5428	0.0466459	0.00217584
eas	DRB1	DRB1*13:03:01G	F	F*01:04:01G	5428	-0.00165054	2.72e-06
eas	DRB1	DRB1*13:04	F	F*01:04:01G	5428	-0.000583	3.4e-07
eas	DRB1	DRB1*13:05:01G	F	F*01:04:01G	5428	-0.000583	3.4e-07
eas	DRB1	DRB1*14:01:01G	F	F*01:04:01G	5428	-0.0107336	0.000115
eas	DRB1	DRB1*14:02:01G	F	F*01:04:01G	5428	-0.00101028	1.02e-06
eas	DRB1	DRB1*14:06:01G	F	F*01:04:01G	5428	-0.00309359	9.57e-06
eas	DRB1	DRB1*15:01:01G	F	F*01:04:01G	5428	-0.00446814	2e-05
eas	DRB1	DRB1*15:02:01G	F	F*01:04:01G	5432	0.00763777	5.83e-05
eas	DRB1	DRB1*15:03:01G	F	F*01:04:01G	5428	0	0
eas	DRB1	DRB1*16:01:01G	F	F*01:04:01G	5428	-0.00130451	1.7e-06
eas	DRB1	DRB1*16:02:01G	F	F*01:04:01G	5429	-0.00938349	8.8e-05
eas	DRB1	DRB1*01:01:01G	G	G*01:01:01G	5426	-0.00609472	3.71e-05
eas	DRB1	DRB1*01:02:01G	G	G*01:01:01G	5426	-0.031371	0.000984
eas	DRB1	DRB1*01:03:01G	G	G*01:01:01G	5426	0.0141996	0.000202
eas	DRB1	DRB1*03:01:01G	G	G*01:01:01G	5426	-0.105461	0.011122
eas	DRB1	DRB1*03:02:01G	G	G*01:01:01G	5426	0	0
eas	DRB1	DRB1*04:01:01G	G	G*01:01:01G	5427	0.0295151	0.000871
eas	DRB1	DRB1*04:02:01G	G	G*01:01:01G	5426	0.0304345	0.000926
eas	DRB1	DRB1*04:03:01G	G	G*01:01:01G	5426	0.0104866	0.00011
eas	DRB1	DRB1*04:04:01G	G	G*01:01:01G	5426	0.00920193	8.47e-05
eas	DRB1	DRB1*04:05:01G	G	G*01:01:01G	5435	-0.0299076	0.000894
eas	DRB1	DRB1*04:06:01G	G	G*01:01:01G	5427	-0.00169907	2.89e-06
eas	DRB1	DRB1*04:07:01G	G	G*01:01:01G	5426	-0.0024302	5.91e-06
eas	DRB1	DRB1*04:08:01G	G	G*01:01:01G	5426	0.0100379	0.000101
eas	DRB1	DRB1*04:10:01G	G	G*01:01:01G	5426	-0.000787	6.19e-07
eas	DRB1	DRB1*04:11:01G	G	G*01:01:01G	5426	0	0
eas	DRB1	DRB1*07:01:01G	G	G*01:01:01G	5432	0.000811	6.58e-07
eas	DRB1	DRB1*08:01:01G	G	G*01:01:01G	5426	0.0323218	0.0010447
eas	DRB1	DRB1*08:02:01G	G	G*01:01:01G	5426	-6.96e-05	4.85e-09
eas	DRB1	DRB1*08:03:02G	G	G*01:01:01G	5426	0.0742008	0.00550576
eas	DRB1	DRB1*08:04:01G	G	G*01:01:01G	5426	-0.0140416	0.000197
eas	DRB1	DRB1*08:06:01G	G	G*01:01:01G	5426	0	0
eas	DRB1	DRB1*08:11:01G	G	G*01:01:01G	5426	0	0
eas	DRB1	DRB1*09:01:02G	G	G*01:01:01G	5465	0.124941	0.0156102
eas	DRB1	DRB1*10:01:01G	G	G*01:01:01G	5426	0.0735391	0.005408
eas	DRB1	DRB1*11:01:01G	G	G*01:01:01G	5426	0.0376903	0.00142056
eas	DRB1	DRB1*11:01:02G	G	G*01:01:01G	5426	0.0100379	0.000101
eas	DRB1	DRB1*11:02:01G	G	G*01:01:01G	5426	0.0100379	0.000101
eas	DRB1	DRB1*11:03:01G	G	G*01:01:01G	5426	-0.0136612	0.000187
eas	DRB1	DRB1*11:04:01G	G	G*01:01:01G	5426	-0.00933862	8.72e-05
eas	DRB1	DRB1*11:04:02	G	G*01:01:01G	5426	0	0
eas	DRB1	DRB1*11:10:01	G	G*01:01:01G	5426	0	0
eas	DRB1	DRB1*12:01:01G	G	G*01:01:01G	5426	0.0574709	0.00330291
eas	DRB1	DRB1*12:02:01G	G	G*01:01:01G	5427	-0.0342904	0.00117584
eas	DRB1	DRB1*13:01:01G	G	G*01:01:01G	5426	-0.000642	4.12e-07
eas	DRB1	DRB1*13:02:01G	G	G*01:01:01G	5426	-0.0493061	0.00243109
eas	DRB1	DRB1*13:03:01G	G	G*01:01:01G	5426	-0.011671	0.000136
eas	DRB1	DRB1*13:04	G	G*01:01:01G	5426	0.0256302	0.000657
eas	DRB1	DRB1*13:05:01G	G	G*01:01:01G	5426	0.00579431	3.36e-05
eas	DRB1	DRB1*14:01:01G	G	G*01:01:01G	5426	0.0262407	0.000689
eas	DRB1	DRB1*14:02:01G	G	G*01:01:01G	5426	0.0100379	0.000101
eas	DRB1	DRB1*14:06:01G	G	G*01:01:01G	5426	-0.0068428	4.68e-05
eas	DRB1	DRB1*15:01:01G	G	G*01:01:01G	5426	0.0170642	0.000291
eas	DRB1	DRB1*15:02:01G	G	G*01:01:01G	5430	-0.181437	0.0329195
eas	DRB1	DRB1*15:03:01G	G	G*01:01:01G	5426	0	0
eas	DRB1	DRB1*16:01:01G	G	G*01:01:01G	5426	-0.00478707	2.29e-05
eas	DRB1	DRB1*16:02:01G	G	G*01:01:01G	5427	0.0518453	0.00268793
eas	DRB1	DRB1*01:01:01G	G	G*01:01:02G	5425	0.0604007	0.00364824
eas	DRB1	DRB1*01:02:01G	G	G*01:01:02G	5425	0.0636159	0.00404698
eas	DRB1	DRB1*01:03:01G	G	G*01:01:02G	5425	0.0246229	0.000606
eas	DRB1	DRB1*03:01:01G	G	G*01:01:02G	5425	-0.00504187	2.54e-05
eas	DRB1	DRB1*03:02:01G	G	G*01:01:02G	5425	0	0
eas	DRB1	DRB1*04:01:01G	G	G*01:01:02G	5426	0.031764	0.00100895
eas	DRB1	DRB1*04:02:01G	G	G*01:01:02G	5425	-0.00590651	3.49e-05
eas	DRB1	DRB1*04:03:01G	G	G*01:01:02G	5425	-0.0203074	0.000412
eas	DRB1	DRB1*04:04:01G	G	G*01:01:02G	5425	0.00803404	6.45e-05
eas	DRB1	DRB1*04:05:01G	G	G*01:01:02G	5434	0.0148544	0.000221
eas	DRB1	DRB1*04:06:01G	G	G*01:01:02G	5426	-0.0250447	0.000627
eas	DRB1	DRB1*04:07:01G	G	G*01:01:02G	5425	0.0195698	0.000383
eas	DRB1	DRB1*04:08:01G	G	G*01:01:02G	5425	0.00806332	6.5e-05
eas	DRB1	DRB1*04:10:01G	G	G*01:01:02G	5425	0.0431062	0.00185814
eas	DRB1	DRB1*04:11:01G	G	G*01:01:02G	5425	0	0
eas	DRB1	DRB1*07:01:01G	G	G*01:01:02G	5431	0.0647473	0.00419222
eas	DRB1	DRB1*08:01:01G	G	G*01:01:02G	5425	0.0203227	0.000413
eas	DRB1	DRB1*08:02:01G	G	G*01:01:02G	5425	0.112903	0.0127471
eas	DRB1	DRB1*08:03:02G	G	G*01:01:02G	5425	-0.014294	0.000204
eas	DRB1	DRB1*08:04:01G	G	G*01:01:02G	5425	-0.00613177	3.76e-05
eas	DRB1	DRB1*08:06:01G	G	G*01:01:02G	5425	0	0
eas	DRB1	DRB1*08:11:01G	G	G*01:01:02G	5425	0	0
eas	DRB1	DRB1*09:01:02G	G	G*01:01:02G	5464	-0.019779	0.000391
eas	DRB1	DRB1*10:01:01G	G	G*01:01:02G	5425	0.0377801	0.00142733
eas	DRB1	DRB1*11:01:01G	G	G*01:01:02G	5425	-0.0116459	0.000136
eas	DRB1	DRB1*11:01:02G	G	G*01:01:02G	5425	-0.0106225	0.000113
eas	DRB1	DRB1*11:02:01G	G	G*01:01:02G	5425	0.0267491	0.000716
eas	DRB1	DRB1*11:03:01G	G	G*01:01:02G	5425	0.0297138	0.000883
eas	DRB1	DRB1*11:04:01G	G	G*01:01:02G	5425	0.0391873	0.00153564
eas	DRB1	DRB1*11:04:02	G	G*01:01:02G	5425	0	0
eas	DRB1	DRB1*11:10:01	G	G*01:01:02G	5425	0	0
eas	DRB1	DRB1*12:01:01G	G	G*01:01:02G	5425	0.0191765	0.000368
eas	DRB1	DRB1*12:02:01G	G	G*01:01:02G	5426	-0.0905313	0.00819592
eas	DRB1	DRB1*13:01:01G	G	G*01:01:02G	5425	0.0219431	0.000481
eas	DRB1	DRB1*13:02:01G	G	G*01:01:02G	5425	0.00962268	9.26e-05
eas	DRB1	DRB1*13:03:01G	G	G*01:01:02G	5425	0.0398853	0.00159084
eas	DRB1	DRB1*13:04	G	G*01:01:02G	5425	-0.00613177	3.76e-05
eas	DRB1	DRB1*13:05:01G	G	G*01:01:02G	5425	-0.00613177	3.76e-05
eas	DRB1	DRB1*14:01:01G	G	G*01:01:02G	5425	-0.0118226	0.00014
eas	DRB1	DRB1*14:02:01G	G	G*01:01:02G	5425	0.00806332	6.5e-05
eas	DRB1	DRB1*14:06:01G	G	G*01:01:02G	5425	0.0716915	0.00513967
eas	DRB1	DRB1*15:01:01G	G	G*01:01:02G	5425	0.0223999	0.000502
eas	DRB1	DRB1*15:02:01G	G	G*01:01:02G	5429	-0.0366948	0.00134651
eas	DRB1	DRB1*15:03:01G	G	G*01:01:02G	5425	0	0
eas	DRB1	DRB1*16:01:01G	G	G*01:01:02G	5425	0.0297138	0.000883
eas	DRB1	DRB1*16:02:01G	G	G*01:01:02G	5426	-0.0394382	0.00155537
eas	DRB1	DRB1*01:01:01G	G	G*01:01:03G	5424	-0.0799578	0.00639324
eas	DRB1	DRB1*01:02:01G	G	G*01:01:03G	5424	-0.0148598	0.000221
eas	DRB1	DRB1*01:03:01G	G	G*01:01:03G	5424	-0.00272096	7.4e-06
eas	DRB1	DRB1*03:01:01G	G	G*01:01:03G	5424	-0.0556861	0.00310094
eas	DRB1	DRB1*03:02:01G	G	G*01:01:03G	5424	0	0
eas	DRB1	DRB1*04:01:01G	G	G*01:01:03G	5425	-0.0276919	0.000767
eas	DRB1	DRB1*04:02:01G	G	G*01:01:03G	5424	-0.00880143	7.75e-05
eas	DRB1	DRB1*04:03:01G	G	G*01:01:03G	5424	-0.0136424	0.000186
eas	DRB1	DRB1*04:04:01G	G	G*01:01:03G	5424	-0.0118182	0.00014
eas	DRB1	DRB1*04:05:01G	G	G*01:01:03G	5433	0.0196307	0.000385
eas	DRB1	DRB1*04:06:01G	G	G*01:01:03G	5425	0.0472069	0.00222849
eas	DRB1	DRB1*04:07:01G	G	G*01:01:03G	5424	-0.00180105	3.24e-06
eas	DRB1	DRB1*04:08:01G	G	G*01:01:03G	5424	-0.0157786	0.000249
eas	DRB1	DRB1*04:10:01G	G	G*01:01:03G	5424	-0.0275613	0.00076
eas	DRB1	DRB1*04:11:01G	G	G*01:01:03G	5424	0	0
eas	DRB1	DRB1*07:01:01G	G	G*01:01:03G	5430	-0.0920976	0.00848197
eas	DRB1	DRB1*08:01:01G	G	G*01:01:03G	5424	-0.0148598	0.000221
eas	DRB1	DRB1*08:02:01G	G	G*01:01:03G	5424	-0.0471765	0.00222562
eas	DRB1	DRB1*08:03:02G	G	G*01:01:03G	5424	-0.0166176	0.000276
eas	DRB1	DRB1*08:04:01G	G	G*01:01:03G	5424	0.0148853	0.000222
eas	DRB1	DRB1*08:06:01G	G	G*01:01:03G	5424	0	0
eas	DRB1	DRB1*08:11:01G	G	G*01:01:03G	5424	0	0
eas	DRB1	DRB1*09:01:02G	G	G*01:01:03G	5463	-0.0577317	0.00333295
eas	DRB1	DRB1*10:01:01G	G	G*01:01:03G	5424	-0.0221002	0.000488
eas	DRB1	DRB1*11:01:01G	G	G*01:01:03G	5424	-0.0125458	0.000157
eas	DRB1	DRB1*11:01:02G	G	G*01:01:03G	5424	-0.0157786	0.000249
eas	DRB1	DRB1*11:02:01G	G	G*01:01:03G	5424	-0.00192348	3.7e-06
eas	DRB1	DRB1*11:03:01G	G	G*01:01:03G	5424	-0.00963975	9.29e-05
eas	DRB1	DRB1*11:04:01G	G	G*01:01:03G	5424	-0.0402418	0.0016194
eas	DRB1	DRB1*11:04:02	G	G*01:01:03G	5424	0	0
eas	DRB1	DRB1*11:10:01	G	G*01:01:03G	5424	0	0
eas	DRB1	DRB1*12:01:01G	G	G*01:01:03G	5424	-0.0138419	0.000192
eas	DRB1	DRB1*12:02:01G	G	G*01:01:03G	5425	0.138192	0.0190969
eas	DRB1	DRB1*13:01:01G	G	G*01:01:03G	5424	-0.0445882	0.00198811
eas	DRB1	DRB1*13:02:01G	G	G*01:01:03G	5424	-0.100271	0.0100543
eas	DRB1	DRB1*13:03:01G	G	G*01:01:03G	5424	-0.000313	9.8e-08
eas	DRB1	DRB1*13:04	G	G*01:01:03G	5424	-0.00910812	8.3e-05
eas	DRB1	DRB1*13:05:01G	G	G*01:01:03G	5424	-0.00910812	8.3e-05
eas	DRB1	DRB1*14:01:01G	G	G*01:01:03G	5424	-0.0217506	0.000473
eas	DRB1	DRB1*14:02:01G	G	G*01:01:03G	5424	-0.0157786	0.000249
eas	DRB1	DRB1*14:06:01G	G	G*01:01:03G	5424	-0.0483161	0.00233444
eas	DRB1	DRB1*15:01:01G	G	G*01:01:03G	5424	0.0322575	0.00104055
eas	DRB1	DRB1*15:02:01G	G	G*01:01:03G	5428	0.142961	0.0204377
eas	DRB1	DRB1*15:03:01G	G	G*01:01:03G	5424	0	0
eas	DRB1	DRB1*16:01:01G	G	G*01:01:03G	5424	-0.0203739	0.000415
eas	DRB1	DRB1*16:02:01G	G	G*01:01:03G	5425	0.0260709	0.00068
eas	DRB1	DRB1*01:01:01G	G	G*01:01:08	5424	-0.00354239	1.25e-05
eas	DRB1	DRB1*01:02:01G	G	G*01:01:08	5424	-0.00580627	3.37e-05
eas	DRB1	DRB1*01:03:01G	G	G*01:01:08	5424	-0.00379829	1.44e-05
eas	DRB1	DRB1*03:01:01G	G	G*01:01:08	5424	-0.0226455	0.000513
eas	DRB1	DRB1*03:02:01G	G	G*01:01:08	5424	0	0
eas	DRB1	DRB1*04:01:01G	G	G*01:01:08	5425	0.0104982	0.00011
eas	DRB1	DRB1*04:02:01G	G	G*01:01:08	5424	-0.0043867	1.92e-05
eas	DRB1	DRB1*04:03:01G	G	G*01:01:08	5424	0.00425354	1.81e-05
eas	DRB1	DRB1*04:04:01G	G	G*01:01:08	5424	0.105248	0.0110772
eas	DRB1	DRB1*04:05:01G	G	G*01:01:08	5433	0.00485063	2.35e-05
eas	DRB1	DRB1*04:06:01G	G	G*01:01:08	5425	0.020395	0.000416
eas	DRB1	DRB1*04:07:01G	G	G*01:01:08	5424	-0.00728394	5.31e-05
eas	DRB1	DRB1*04:08:01G	G	G*01:01:08	5424	-0.00268505	7.21e-06
eas	DRB1	DRB1*04:10:01G	G	G*01:01:08	5424	-0.0106711	0.000114
eas	DRB1	DRB1*04:11:01G	G	G*01:01:08	5424	0	0
eas	DRB1	DRB1*07:01:01G	G	G*01:01:08	5430	0.0134232	0.00018
eas	DRB1	DRB1*08:01:01G	G	G*01:01:08	5424	-0.00580627	3.37e-05
eas	DRB1	DRB1*08:02:01G	G	G*01:01:08	5424	0.0158597	0.000252
eas	DRB1	DRB1*08:03:02G	G	G*01:01:08	5424	0.00534995	2.86e-05
eas	DRB1	DRB1*08:04:01G	G	G*01:01:08	5424	-0.00154993	2.4e-06
eas	DRB1	DRB1*08:06:01G	G	G*01:01:08	5424	0	0
eas	DRB1	DRB1*08:11:01G	G	G*01:01:08	5424	0	0
eas	DRB1	DRB1*09:01:02G	G	G*01:01:08	5463	-0.00886096	7.85e-05
eas	DRB1	DRB1*10:01:01G	G	G*01:01:08	5424	-0.000385	1.49e-07
eas	DRB1	DRB1*11:01:01G	G	G*01:01:08	5424	-0.0244652	0.000599
eas	DRB1	DRB1*11:01:02G	G	G*01:01:08	5424	-0.00268505	7.21e-06
eas	DRB1	DRB1*11:02:01G	G	G*01:01:08	5424	-0.00268505	7.21e-06
eas	DRB1	DRB1*11:03:01G	G	G*01:01:08	5424	-0.00346703	1.2e-05
eas	DRB1	DRB1*11:04:01G	G	G*01:01:08	5424	0.0119584	0.000143
eas	DRB1	DRB1*11:04:02	G	G*01:01:08	5424	0	0
eas	DRB1	DRB1*11:10:01	G	G*01:01:08	5424	0	0
eas	DRB1	DRB1*12:01:01G	G	G*01:01:08	5424	-0.0143964	0.000207
eas	DRB1	DRB1*12:02:01G	G	G*01:01:08	5425	-0.00791778	6.27e-05
eas	DRB1	DRB1*13:01:01G	G	G*01:01:08	5424	-0.00527809	2.79e-05
eas	DRB1	DRB1*13:02:01G	G	G*01:01:08	5424	-0.0132997	0.000177
eas	DRB1	DRB1*13:03:01G	G	G*01:01:08	5424	-0.0043867	1.92e-05
eas	DRB1	DRB1*13:04	G	G*01:01:08	5424	-0.00154993	2.4e-06
eas	DRB1	DRB1*13:05:01G	G	G*01:01:08	5424	-0.00154993	2.4e-06
eas	DRB1	DRB1*14:01:01G	G	G*01:01:08	5424	0.00735689	5.41e-05
eas	DRB1	DRB1*14:02:01G	G	G*01:01:08	5424	-0.00268505	7.21e-06
eas	DRB1	DRB1*14:06:01G	G	G*01:01:08	5424	0.0331471	0.00109873
eas	DRB1	DRB1*15:01:01G	G	G*01:01:08	5424	-0.0147161	0.000217
eas	DRB1	DRB1*15:02:01G	G	G*01:01:08	5428	-0.0114635	0.000131
eas	DRB1	DRB1*15:03:01G	G	G*01:01:08	5424	0	0
eas	DRB1	DRB1*16:01:01G	G	G*01:01:08	5424	-0.00346703	1.2e-05
eas	DRB1	DRB1*16:02:01G	G	G*01:01:08	5425	-0.00426768	1.82e-05
eas	DRB1	DRB1*01:01:01G	G	G*01:01:09	5424	-0.00239293	5.73e-06
eas	DRB1	DRB1*01:02:01G	G	G*01:01:09	5424	-0.000691	4.77e-07
eas	DRB1	DRB1*01:03:01G	G	G*01:01:09	5424	-0.000452	2.04e-07
eas	DRB1	DRB1*03:01:01G	G	G*01:01:09	5424	-0.00442122	1.95e-05
eas	DRB1	DRB1*03:02:01G	G	G*01:01:09	5424	0	0
eas	DRB1	DRB1*04:01:01G	G	G*01:01:09	5425	-0.00164048	2.69e-06
eas	DRB1	DRB1*04:02:01G	G	G*01:01:09	5424	-0.000522	2.72e-07
eas	DRB1	DRB1*04:03:01G	G	G*01:01:09	5424	-0.00326953	1.07e-05
eas	DRB1	DRB1*04:04:01G	G	G*01:01:09	5424	-0.00167247	2.8e-06
eas	DRB1	DRB1*04:05:01G	G	G*01:01:09	5433	-0.00527861	2.79e-05
eas	DRB1	DRB1*04:06:01G	G	G*01:01:09	5425	-0.00276114	7.62e-06
eas	DRB1	DRB1*04:07:01G	G	G*01:01:09	5424	-0.000867	7.51e-07
eas	DRB1	DRB1*04:08:01G	G	G*01:01:09	5424	-0.000319	1.02e-07
eas	DRB1	DRB1*04:10:01G	G	G*01:01:09	5424	-0.00126958	1.61e-06
eas	DRB1	DRB1*04:11:01G	G	G*01:01:09	5424	0	0
eas	DRB1	DRB1*07:01:01G	G	G*01:01:09	5430	-0.00486202	2.36e-05
eas	DRB1	DRB1*08:01:01G	G	G*01:01:09	5424	-0.000691	4.77e-07
eas	DRB1	DRB1*08:02:01G	G	G*01:01:09	5424	-0.00189898	3.61e-06
eas	DRB1	DRB1*08:03:02G	G	G*01:01:09	5424	0.0366491	0.00134316
eas	DRB1	DRB1*08:04:01G	G	G*01:01:09	5424	-0.000184	3.4e-08
eas	DRB1	DRB1*08:06:01G	G	G*01:01:09	5424	0	0
eas	DRB1	DRB1*08:11:01G	G	G*01:01:09	5424	0	0
eas	DRB1	DRB1*09:01:02G	G	G*01:01:09	5463	-0.00726055	5.27e-05
eas	DRB1	DRB1*10:01:01G	G	G*01:01:09	5424	-0.00268198	7.19e-06
eas	DRB1	DRB1*11:01:01G	G	G*01:01:09	5424	-0.00456565	2.08e-05
eas	DRB1	DRB1*11:01:02G	G	G*01:01:09	5424	-0.000319	1.02e-07
eas	DRB1	DRB1*11:02:01G	G	G*01:01:09	5424	-0.000319	1.02e-07
eas	DRB1	DRB1*11:03:01G	G	G*01:01:09	5424	-0.000412	1.7e-07
eas	DRB1	DRB1*11:04:01G	G	G*01:01:09	5424	-0.000996	9.91e-07
eas	DRB1	DRB1*11:04:02	G	G*01:01:09	5424	0	0
eas	DRB1	DRB1*11:10:01	G	G*01:01:09	5424	0	0
eas	DRB1	DRB1*12:01:01G	G	G*01:01:09	5424	-0.00322929	1.04e-05
eas	DRB1	DRB1*12:02:01G	G	G*01:01:09	5425	-0.00716611	5.14e-05
eas	DRB1	DRB1*13:01:01G	G	G*01:01:09	5424	-0.00190792	3.64e-06
eas	DRB1	DRB1*13:02:01G	G	G*01:01:09	5424	-0.00312912	9.79e-06
eas	DRB1	DRB1*13:03:01G	G	G*01:01:09	5424	-0.000522	2.72e-07
eas	DRB1	DRB1*13:04	G	G*01:01:09	5424	-0.000184	3.4e-08
eas	DRB1	DRB1*13:05:01G	G	G*01:01:09	5424	-0.000184	3.4e-08
eas	DRB1	DRB1*14:01:01G	G	G*01:01:09	5424	0.0513954	0.00264149
eas	DRB1	DRB1*14:02:01G	G	G*01:01:09	5424	-0.000319	1.02e-07
eas	DRB1	DRB1*14:06:01G	G	G*01:01:09	5424	-0.000978	9.57e-07
eas	DRB1	DRB1*15:01:01G	G	G*01:01:09	5424	-0.00516433	2.67e-05
eas	DRB1	DRB1*15:02:01G	G	G*01:01:09	5428	-0.00623497	3.89e-05
eas	DRB1	DRB1*15:03:01G	G	G*01:01:09	5424	0	0
eas	DRB1	DRB1*16:01:01G	G	G*01:01:09	5424	-0.000412	1.7e-07
eas	DRB1	DRB1*16:02:01G	G	G*01:01:09	5425	-0.0029671	8.8e-06
eas	DRB1	DRB1*01:01:01G	G	G*01:01:12	5424	0.0162279	0.000263
eas	DRB1	DRB1*01:02:01G	G	G*01:01:12	5424	0.0463377	0.00214718
eas	DRB1	DRB1*01:03:01G	G	G*01:01:12	5424	-0.00227075	5.16e-06
eas	DRB1	DRB1*03:01:01G	G	G*01:01:12	5424	0.00253238	6.41e-06
eas	DRB1	DRB1*03:02:01G	G	G*01:01:12	5424	0	0
eas	DRB1	DRB1*04:01:01G	G	G*01:01:12	5425	0.053868	0.00290176
eas	DRB1	DRB1*04:02:01G	G	G*01:01:12	5424	-0.00262252	6.88e-06
eas	DRB1	DRB1*04:03:01G	G	G*01:01:12	5424	-0.0164293	0.00027
eas	DRB1	DRB1*04:04:01G	G	G*01:01:12	5424	0.0119368	0.000142
eas	DRB1	DRB1*04:05:01G	G	G*01:01:12	5433	0.0159477	0.000254
eas	DRB1	DRB1*04:06:01G	G	G*01:01:12	5425	0.0109056	0.000119
eas	DRB1	DRB1*04:07:01G	G	G*01:01:12	5424	-0.00435459	1.9e-05
eas	DRB1	DRB1*04:08:01G	G	G*01:01:12	5424	-0.00160522	2.58e-06
eas	DRB1	DRB1*04:10:01G	G	G*01:01:12	5424	-0.00637959	4.07e-05
eas	DRB1	DRB1*04:11:01G	G	G*01:01:12	5424	0	0
eas	DRB1	DRB1*07:01:01G	G	G*01:01:12	5430	0.0141355	0.0002
eas	DRB1	DRB1*08:01:01G	G	G*01:01:12	5424	-0.00347119	1.2e-05
eas	DRB1	DRB1*08:02:01G	G	G*01:01:12	5424	-0.00954231	9.11e-05
eas	DRB1	DRB1*08:03:02G	G	G*01:01:12	5424	-0.0084056	7.07e-05
eas	DRB1	DRB1*08:04:01G	G	G*01:01:12	5424	-0.000927	8.59e-07
eas	DRB1	DRB1*08:06:01G	G	G*01:01:12	5424	0	0
eas	DRB1	DRB1*08:11:01G	G	G*01:01:12	5424	0	0
eas	DRB1	DRB1*09:01:02G	G	G*01:01:12	5463	-0.00313186	9.81e-06
eas	DRB1	DRB1*10:01:01G	G	G*01:01:12	5424	0.0117078	0.000137
eas	DRB1	DRB1*11:01:01G	G	G*01:01:12	5424	-0.0150369	0.000226
eas	DRB1	DRB1*11:01:02G	G	G*01:01:12	5424	-0.00160522	2.58e-06
eas	DRB1	DRB1*11:02:01G	G	G*01:01:12	5424	-0.00160522	2.58e-06
eas	DRB1	DRB1*11:03:01G	G	G*01:01:12	5424	-0.00207271	4.3e-06
eas	DRB1	DRB1*11:04:01G	G	G*01:01:12	5424	-0.00500284	2.5e-05
eas	DRB1	DRB1*11:04:02	G	G*01:01:12	5424	0	0
eas	DRB1	DRB1*11:10:01	G	G*01:01:12	5424	0	0
eas	DRB1	DRB1*12:01:01G	G	G*01:01:12	5424	0.00550518	3.03e-05
eas	DRB1	DRB1*12:02:01G	G	G*01:01:12	5425	-0.0307628	0.000946
eas	DRB1	DRB1*13:01:01G	G	G*01:01:12	5424	0.0454404	0.00206483
eas	DRB1	DRB1*13:02:01G	G	G*01:01:12	5424	-0.00464049	2.15e-05
eas	DRB1	DRB1*13:03:01G	G	G*01:01:12	5424	-0.00262252	6.88e-06
eas	DRB1	DRB1*13:04	G	G*01:01:12	5424	-0.000927	8.59e-07
eas	DRB1	DRB1*13:05:01G	G	G*01:01:12	5424	-0.000927	8.59e-07
eas	DRB1	DRB1*14:01:01G	G	G*01:01:12	5424	-0.0170549	0.000291
eas	DRB1	DRB1*14:02:01G	G	G*01:01:12	5424	-0.00160522	2.58e-06
eas	DRB1	DRB1*14:06:01G	G	G*01:01:12	5424	-0.00491537	2.42e-05
eas	DRB1	DRB1*15:01:01G	G	G*01:01:12	5424	-0.0119742	0.000143
eas	DRB1	DRB1*15:02:01G	G	G*01:01:12	5428	0.0169963	0.000289
eas	DRB1	DRB1*15:03:01G	G	G*01:01:12	5424	0	0
eas	DRB1	DRB1*16:01:01G	G	G*01:01:12	5424	-0.00207271	4.3e-06
eas	DRB1	DRB1*16:02:01G	G	G*01:01:12	5425	-0.0149096	0.000222
eas	DRB1	DRB1*01:01:01G	G	G*01:01:14	5424	-0.00239293	5.73e-06
eas	DRB1	DRB1*01:02:01G	G	G*01:01:14	5424	-0.000691	4.77e-07
eas	DRB1	DRB1*01:03:01G	G	G*01:01:14	5424	-0.000452	2.04e-07
eas	DRB1	DRB1*03:01:01G	G	G*01:01:14	5424	-0.00442122	1.95e-05
eas	DRB1	DRB1*03:02:01G	G	G*01:01:14	5424	0	0
eas	DRB1	DRB1*04:01:01G	G	G*01:01:14	5425	-0.00164048	2.69e-06
eas	DRB1	DRB1*04:02:01G	G	G*01:01:14	5424	-0.000522	2.72e-07
eas	DRB1	DRB1*04:03:01G	G	G*01:01:14	5424	-0.00326953	1.07e-05
eas	DRB1	DRB1*04:04:01G	G	G*01:01:14	5424	-0.00167247	2.8e-06
eas	DRB1	DRB1*04:05:01G	G	G*01:01:14	5433	-0.00527861	2.79e-05
eas	DRB1	DRB1*04:06:01G	G	G*01:01:14	5425	-0.00276114	7.62e-06
eas	DRB1	DRB1*04:07:01G	G	G*01:01:14	5424	-0.000867	7.51e-07
eas	DRB1	DRB1*04:08:01G	G	G*01:01:14	5424	-0.000319	1.02e-07
eas	DRB1	DRB1*04:10:01G	G	G*01:01:14	5424	-0.00126958	1.61e-06
eas	DRB1	DRB1*04:11:01G	G	G*01:01:14	5424	0	0
eas	DRB1	DRB1*07:01:01G	G	G*01:01:14	5430	0.0365834	0.00133835
eas	DRB1	DRB1*08:01:01G	G	G*01:01:14	5424	-0.000691	4.77e-07
eas	DRB1	DRB1*08:02:01G	G	G*01:01:14	5424	-0.00189898	3.61e-06
eas	DRB1	DRB1*08:03:02G	G	G*01:01:14	5424	-0.00473852	2.25e-05
eas	DRB1	DRB1*08:04:01G	G	G*01:01:14	5424	-0.000184	3.4e-08
eas	DRB1	DRB1*08:06:01G	G	G*01:01:14	5424	0	0
eas	DRB1	DRB1*08:11:01G	G	G*01:01:14	5424	0	0
eas	DRB1	DRB1*09:01:02G	G	G*01:01:14	5463	-0.00726055	5.27e-05
eas	DRB1	DRB1*10:01:01G	G	G*01:01:14	5424	-0.00268198	7.19e-06
eas	DRB1	DRB1*11:01:01G	G	G*01:01:14	5424	0.0379113	0.00143727
eas	DRB1	DRB1*11:01:02G	G	G*01:01:14	5424	-0.000319	1.02e-07
eas	DRB1	DRB1*11:02:01G	G	G*01:01:14	5424	-0.000319	1.02e-07
eas	DRB1	DRB1*11:03:01G	G	G*01:01:14	5424	-0.000412	1.7e-07
eas	DRB1	DRB1*11:04:01G	G	G*01:01:14	5424	-0.000996	9.91e-07
eas	DRB1	DRB1*11:04:02	G	G*01:01:14	5424	0	0
eas	DRB1	DRB1*11:10:01	G	G*01:01:14	5424	0	0
eas	DRB1	DRB1*12:01:01G	G	G*01:01:14	5424	-0.00322929	1.04e-05
eas	DRB1	DRB1*12:02:01G	G	G*01:01:14	5425	-0.00716611	5.14e-05
eas	DRB1	DRB1*13:01:01G	G	G*01:01:14	5424	-0.00190792	3.64e-06
eas	DRB1	DRB1*13:02:01G	G	G*01:01:14	5424	-0.00312912	9.79e-06
eas	DRB1	DRB1*13:03:01G	G	G*01:01:14	5424	-0.000522	2.72e-07
eas	DRB1	DRB1*13:04	G	G*01:01:14	5424	-0.000184	3.4e-08
eas	DRB1	DRB1*13:05:01G	G	G*01:01:14	5424	-0.000184	3.4e-08
eas	DRB1	DRB1*14:01:01G	G	G*01:01:14	5424	-0.00339404	1.15e-05
eas	DRB1	DRB1*14:02:01G	G	G*01:01:14	5424	-0.000319	1.02e-07
eas	DRB1	DRB1*14:06:01G	G	G*01:01:14	5424	-0.000978	9.57e-07
eas	DRB1	DRB1*15:01:01G	G	G*01:01:14	5424	-0.00516433	2.67e-05
eas	DRB1	DRB1*15:02:01G	G	G*01:01:14	5428	-0.00623497	3.89e-05
eas	DRB1	DRB1*15:03:01G	G	G*01:01:14	5424	0	0
eas	DRB1	DRB1*16:01:01G	G	G*01:01:14	5424	-0.000412	1.7e-07
eas	DRB1	DRB1*16:02:01G	G	G*01:01:14	5425	-0.0029671	8.8e-06
eas	DRB1	DRB1*01:01:01G	G	G*01:01:15	5424	0	0
eas	DRB1	DRB1*01:02:01G	G	G*01:01:15	5424	0	0
eas	DRB1	DRB1*01:03:01G	G	G*01:01:15	5424	0	0
eas	DRB1	DRB1*03:01:01G	G	G*01:01:15	5424	0	0
eas	DRB1	DRB1*03:02:01G	G	G*01:01:15	5424	0	0
eas	DRB1	DRB1*04:01:01G	G	G*01:01:15	5425	0	0
eas	DRB1	DRB1*04:02:01G	G	G*01:01:15	5424	0	0
eas	DRB1	DRB1*04:03:01G	G	G*01:01:15	5424	0	0
eas	DRB1	DRB1*04:04:01G	G	G*01:01:15	5424	0	0
eas	DRB1	DRB1*04:05:01G	G	G*01:01:15	5433	0	0
eas	DRB1	DRB1*04:06:01G	G	G*01:01:15	5425	0	0
eas	DRB1	DRB1*04:07:01G	G	G*01:01:15	5424	0	0
eas	DRB1	DRB1*04:08:01G	G	G*01:01:15	5424	0	0
eas	DRB1	DRB1*04:10:01G	G	G*01:01:15	5424	0	0
eas	DRB1	DRB1*04:11:01G	G	G*01:01:15	5424	0	0
eas	DRB1	DRB1*07:01:01G	G	G*01:01:15	5430	0	0
eas	DRB1	DRB1*08:01:01G	G	G*01:01:15	5424	0	0
eas	DRB1	DRB1*08:02:01G	G	G*01:01:15	5424	0	0
eas	DRB1	DRB1*08:03:02G	G	G*01:01:15	5424	0	0
eas	DRB1	DRB1*08:04:01G	G	G*01:01:15	5424	0	0
eas	DRB1	DRB1*08:06:01G	G	G*01:01:15	5424	0	0
eas	DRB1	DRB1*08:11:01G	G	G*01:01:15	5424	0	0
eas	DRB1	DRB1*09:01:02G	G	G*01:01:15	5463	0	0
eas	DRB1	DRB1*10:01:01G	G	G*01:01:15	5424	0	0
eas	DRB1	DRB1*11:01:01G	G	G*01:01:15	5424	0	0
eas	DRB1	DRB1*11:01:02G	G	G*01:01:15	5424	0	0
eas	DRB1	DRB1*11:02:01G	G	G*01:01:15	5424	0	0
eas	DRB1	DRB1*11:03:01G	G	G*01:01:15	5424	0	0
eas	DRB1	DRB1*11:04:01G	G	G*01:01:15	5424	0	0
eas	DRB1	DRB1*11:04:02	G	G*01:01:15	5424	0	0
eas	DRB1	DRB1*11:10:01	G	G*01:01:15	5424	0	0
eas	DRB1	DRB1*12:01:01G	G	G*01:01:15	5424	0	0
eas	DRB1	DRB1*12:02:01G	G	G*01:01:15	5425	0	0
eas	DRB1	DRB1*13:01:01G	G	G*01:01:15	5424	0	0
eas	DRB1	DRB1*13:02:01G	G	G*01:01:15	5424	0	0
eas	DRB1	DRB1*13:03:01G	G	G*01:01:15	5424	0	0
eas	DRB1	DRB1*13:04	G	G*01:01:15	5424	0	0
eas	DRB1	DRB1*13:05:01G	G	G*01:01:15	5424	0	0
eas	DRB1	DRB1*14:01:01G	G	G*01:01:15	5424	0	0
eas	DRB1	DRB1*14:02:01G	G	G*01:01:15	5424	0	0
eas	DRB1	DRB1*14:06:01G	G	G*01:01:15	5424	0	0
eas	DRB1	DRB1*15:01:01G	G	G*01:01:15	5424	0	0
eas	DRB1	DRB1*15:02:01G	G	G*01:01:15	5428	0	0
eas	DRB1	DRB1*15:03:01G	G	G*01:01:15	5424	0	0
eas	DRB1	DRB1*16:01:01G	G	G*01:01:15	5424	0	0
eas	DRB1	DRB1*16:02:01G	G	G*01:01:15	5425	0	0
eas	DRB1	DRB1*01:01:01G	G	G*01:01:17G	5424	-0.00338443	1.15e-05
eas	DRB1	DRB1*01:02:01G	G	G*01:01:17G	5424	-0.000977	9.55e-07
eas	DRB1	DRB1*01:03:01G	G	G*01:01:17G	5424	-0.000639	4.08e-07
eas	DRB1	DRB1*03:01:01G	G	G*01:01:17G	5424	-0.00625312	3.91e-05
eas	DRB1	DRB1*03:02:01G	G	G*01:01:17G	5424	0	0
eas	DRB1	DRB1*04:01:01G	G	G*01:01:17G	5425	-0.0023202	5.38e-06
eas	DRB1	DRB1*04:02:01G	G	G*01:01:17G	5424	-0.000738	5.45e-07
eas	DRB1	DRB1*04:03:01G	G	G*01:01:17G	5424	-0.00462423	2.14e-05
eas	DRB1	DRB1*04:04:01G	G	G*01:01:17G	5424	-0.00236545	5.6e-06
eas	DRB1	DRB1*04:05:01G	G	G*01:01:17G	5433	-0.00746577	5.57e-05
eas	DRB1	DRB1*04:06:01G	G	G*01:01:17G	5425	-0.00390519	1.53e-05
eas	DRB1	DRB1*04:07:01G	G	G*01:01:17G	5424	-0.00122566	1.5e-06
eas	DRB1	DRB1*04:08:01G	G	G*01:01:17G	5424	-0.000452	2.04e-07
eas	DRB1	DRB1*04:10:01G	G	G*01:01:17G	5424	-0.00179562	3.22e-06
eas	DRB1	DRB1*04:11:01G	G	G*01:01:17G	5424	0	0
eas	DRB1	DRB1*07:01:01G	G	G*01:01:17G	5430	0.0394431	0.00155576
eas	DRB1	DRB1*08:01:01G	G	G*01:01:17G	5424	-0.000977	9.55e-07
eas	DRB1	DRB1*08:02:01G	G	G*01:01:17G	5424	-0.00268581	7.21e-06
eas	DRB1	DRB1*08:03:02G	G	G*01:01:17G	5424	-0.00670189	4.49e-05
eas	DRB1	DRB1*08:04:01G	G	G*01:01:17G	5424	-0.000261	6.8e-08
eas	DRB1	DRB1*08:06:01G	G	G*01:01:17G	5424	0	0
eas	DRB1	DRB1*08:11:01G	G	G*01:01:17G	5424	0	0
eas	DRB1	DRB1*09:01:02G	G	G*01:01:17G	5463	-0.0102689	0.000105
eas	DRB1	DRB1*10:01:01G	G	G*01:01:17G	5424	-0.00379324	1.44e-05
eas	DRB1	DRB1*11:01:01G	G	G*01:01:17G	5424	-0.0064574	4.17e-05
eas	DRB1	DRB1*11:01:02G	G	G*01:01:17G	5424	-0.000452	2.04e-07
eas	DRB1	DRB1*11:02:01G	G	G*01:01:17G	5424	-0.000452	2.04e-07
eas	DRB1	DRB1*11:03:01G	G	G*01:01:17G	5424	-0.000583	3.4e-07
eas	DRB1	DRB1*11:04:01G	G	G*01:01:17G	5424	-0.00140812	1.98e-06
eas	DRB1	DRB1*11:04:02	G	G*01:01:17G	5424	0	0
eas	DRB1	DRB1*11:10:01	G	G*01:01:17G	5424	0	0
eas	DRB1	DRB1*12:01:01G	G	G*01:01:17G	5424	-0.00456732	2.09e-05
eas	DRB1	DRB1*12:02:01G	G	G*01:01:17G	5425	0.00980093	9.61e-05
eas	DRB1	DRB1*13:01:01G	G	G*01:01:17G	5424	-0.00269845	7.28e-06
eas	DRB1	DRB1*13:02:01G	G	G*01:01:17G	5424	-0.00442564	1.96e-05
eas	DRB1	DRB1*13:03:01G	G	G*01:01:17G	5424	-0.000738	5.45e-07
eas	DRB1	DRB1*13:04	G	G*01:01:17G	5424	-0.000261	6.8e-08
eas	DRB1	DRB1*13:05:01G	G	G*01:01:17G	5424	-0.000261	6.8e-08
eas	DRB1	DRB1*14:01:01G	G	G*01:01:17G	5424	-0.00480033	2.3e-05
eas	DRB1	DRB1*14:02:01G	G	G*01:01:17G	5424	-0.000452	2.04e-07
eas	DRB1	DRB1*14:06:01G	G	G*01:01:17G	5424	-0.0013835	1.91e-06
eas	DRB1	DRB1*15:01:01G	G	G*01:01:17G	5424	0.0458027	0.00209788
eas	DRB1	DRB1*15:02:01G	G	G*01:01:17G	5428	-0.00881838	7.78e-05
eas	DRB1	DRB1*15:03:01G	G	G*01:01:17G	5424	0	0
eas	DRB1	DRB1*16:01:01G	G	G*01:01:17G	5424	-0.000583	3.4e-07
eas	DRB1	DRB1*16:02:01G	G	G*01:01:17G	5425	-0.00419649	1.76e-05
eas	DRB1	DRB1*01:01:01G	G	G*01:01:20	5424	-0.00586417	3.44e-05
eas	DRB1	DRB1*01:02:01G	G	G*01:01:20	5424	-0.00169286	2.87e-06
eas	DRB1	DRB1*01:03:01G	G	G*01:01:20	5424	-0.00110742	1.23e-06
eas	DRB1	DRB1*03:01:01G	G	G*01:01:20	5424	0.00726988	5.29e-05
eas	DRB1	DRB1*03:02:01G	G	G*01:01:20	5424	0	0
eas	DRB1	DRB1*04:01:01G	G	G*01:01:20	5425	-0.00402018	1.62e-05
eas	DRB1	DRB1*04:02:01G	G	G*01:01:20	5424	-0.00127897	1.64e-06
eas	DRB1	DRB1*04:03:01G	G	G*01:01:20	5424	-0.00801237	6.42e-05
eas	DRB1	DRB1*04:04:01G	G	G*01:01:20	5424	-0.00409859	1.68e-05
eas	DRB1	DRB1*04:05:01G	G	G*01:01:20	5433	0.00259918	6.76e-06
eas	DRB1	DRB1*04:06:01G	G	G*01:01:20	5425	-0.00676649	4.58e-05
eas	DRB1	DRB1*04:07:01G	G	G*01:01:20	5424	-0.00212369	4.51e-06
eas	DRB1	DRB1*04:08:01G	G	G*01:01:20	5424	-0.000783	6.13e-07
eas	DRB1	DRB1*04:10:01G	G	G*01:01:20	5424	-0.00311125	9.68e-06
eas	DRB1	DRB1*04:11:01G	G	G*01:01:20	5424	0	0
eas	DRB1	DRB1*07:01:01G	G	G*01:01:20	5430	0.00501288	2.51e-05
eas	DRB1	DRB1*08:01:01G	G	G*01:01:20	5424	-0.00169286	2.87e-06
eas	DRB1	DRB1*08:02:01G	G	G*01:01:20	5424	-0.00465367	2.17e-05
eas	DRB1	DRB1*08:03:02G	G	G*01:01:20	5424	0.0221961	0.000493
eas	DRB1	DRB1*08:04:01G	G	G*01:01:20	5424	-0.000452	2.04e-07
eas	DRB1	DRB1*08:06:01G	G	G*01:01:20	5424	0	0
eas	DRB1	DRB1*08:11:01G	G	G*01:01:20	5424	0	0
eas	DRB1	DRB1*09:01:02G	G	G*01:01:20	5463	-0.00559374	3.13e-05
eas	DRB1	DRB1*10:01:01G	G	G*01:01:20	5424	0.0210626	0.000444
eas	DRB1	DRB1*11:01:01G	G	G*01:01:20	5424	-0.0111887	0.000125
eas	DRB1	DRB1*11:01:02G	G	G*01:01:20	5424	-0.000783	6.13e-07
eas	DRB1	DRB1*11:02:01G	G	G*01:01:20	5424	-0.000783	6.13e-07
eas	DRB1	DRB1*11:03:01G	G	G*01:01:20	5424	-0.00101084	1.02e-06
eas	DRB1	DRB1*11:04:01G	G	G*01:01:20	5424	-0.00243983	5.95e-06
eas	DRB1	DRB1*11:04:02	G	G*01:01:20	5424	0	0
eas	DRB1	DRB1*11:10:01	G	G*01:01:20	5424	0	0
eas	DRB1	DRB1*12:01:01G	G	G*01:01:20	5424	-0.00791375	6.26e-05
eas	DRB1	DRB1*12:02:01G	G	G*01:01:20	5425	-0.0175614	0.000308
eas	DRB1	DRB1*13:01:01G	G	G*01:01:20	5424	-0.00467558	2.19e-05
eas	DRB1	DRB1*13:02:01G	G	G*01:01:20	5424	-0.00766827	5.88e-05
eas	DRB1	DRB1*13:03:01G	G	G*01:01:20	5424	-0.00127897	1.64e-06
eas	DRB1	DRB1*13:04	G	G*01:01:20	5424	-0.000452	2.04e-07
eas	DRB1	DRB1*13:05:01G	G	G*01:01:20	5424	-0.000452	2.04e-07
eas	DRB1	DRB1*14:01:01G	G	G*01:01:20	5424	0.0140605	0.000198
eas	DRB1	DRB1*14:02:01G	G	G*01:01:20	5424	-0.000783	6.13e-07
eas	DRB1	DRB1*14:06:01G	G	G*01:01:20	5424	-0.00239717	5.75e-06
eas	DRB1	DRB1*15:01:01G	G	G*01:01:20	5424	0.033353	0.00111242
eas	DRB1	DRB1*15:02:01G	G	G*01:01:20	5428	-0.0152795	0.000233
eas	DRB1	DRB1*15:03:01G	G	G*01:01:20	5424	0	0
eas	DRB1	DRB1*16:01:01G	G	G*01:01:20	5424	-0.00101084	1.02e-06
eas	DRB1	DRB1*16:02:01G	G	G*01:01:20	5425	-0.00727122	5.29e-05
eas	DRB1	DRB1*01:01:01G	G	G*01:03:01G	5424	0.0146102	0.000213
eas	DRB1	DRB1*01:02:01G	G	G*01:03:01G	5424	0.117708	0.0138551
eas	DRB1	DRB1*01:03:01G	G	G*01:03:01G	5424	-0.00386122	1.49e-05
eas	DRB1	DRB1*03:01:01G	G	G*01:03:01G	5424	-0.00194954	3.8e-06
eas	DRB1	DRB1*03:02:01G	G	G*01:03:01G	5424	0	0
eas	DRB1	DRB1*04:01:01G	G	G*01:03:01G	5425	0.0630533	0.00397572
eas	DRB1	DRB1*04:02:01G	G	G*01:03:01G	5424	-0.00445938	1.99e-05
eas	DRB1	DRB1*04:03:01G	G	G*01:03:01G	5424	0.0190593	0.000363
eas	DRB1	DRB1*04:04:01G	G	G*01:03:01G	5424	0.0361892	0.00130966
eas	DRB1	DRB1*04:05:01G	G	G*01:03:01G	5433	0.00759852	5.77e-05
eas	DRB1	DRB1*04:06:01G	G	G*01:03:01G	5425	0.0148428	0.00022
eas	DRB1	DRB1*04:07:01G	G	G*01:03:01G	5424	0.0666052	0.00443626
eas	DRB1	DRB1*04:08:01G	G	G*01:03:01G	5424	-0.00272954	7.45e-06
eas	DRB1	DRB1*04:10:01G	G	G*01:03:01G	5424	-0.010848	0.000118
eas	DRB1	DRB1*04:11:01G	G	G*01:03:01G	5424	0	0
eas	DRB1	DRB1*07:01:01G	G	G*01:03:01G	5430	0.0350252	0.00122676
eas	DRB1	DRB1*08:01:01G	G	G*01:03:01G	5424	0.0559026	0.0031251
eas	DRB1	DRB1*08:02:01G	G	G*01:03:01G	5424	0.006214	3.86e-05
eas	DRB1	DRB1*08:03:02G	G	G*01:03:01G	5424	-0.0118151	0.00014
eas	DRB1	DRB1*08:04:01G	G	G*01:03:01G	5424	-0.00157561	2.48e-06
eas	DRB1	DRB1*08:06:01G	G	G*01:03:01G	5424	0	0
eas	DRB1	DRB1*08:11:01G	G	G*01:03:01G	5424	0	0
eas	DRB1	DRB1*09:01:02G	G	G*01:03:01G	5463	0.0138334	0.000191
eas	DRB1	DRB1*10:01:01G	G	G*01:03:01G	5424	-0.00729115	5.32e-05
eas	DRB1	DRB1*11:01:01G	G	G*01:03:01G	5424	-0.00958329	9.18e-05
eas	DRB1	DRB1*11:01:02G	G	G*01:03:01G	5424	-0.00272954	7.45e-06
eas	DRB1	DRB1*11:02:01G	G	G*01:03:01G	5424	-0.00272954	7.45e-06
eas	DRB1	DRB1*11:03:01G	G	G*01:03:01G	5424	0.0481424	0.00231769
eas	DRB1	DRB1*11:04:01G	G	G*01:03:01G	5424	0.0344954	0.00118994
eas	DRB1	DRB1*11:04:02	G	G*01:03:01G	5424	0	0
eas	DRB1	DRB1*11:10:01	G	G*01:03:01G	5424	0	0
eas	DRB1	DRB1*12:01:01G	G	G*01:03:01G	5424	-0.000626	3.92e-07
eas	DRB1	DRB1*12:02:01G	G	G*01:03:01G	5425	-0.0319344	0.00101981
eas	DRB1	DRB1*13:01:01G	G	G*01:03:01G	5424	-0.00492216	2.42e-05
eas	DRB1	DRB1*13:02:01G	G	G*01:03:01G	5424	-0.0129843	0.000169
eas	DRB1	DRB1*13:03:01G	G	G*01:03:01G	5424	0.0363982	0.00132483
eas	DRB1	DRB1*13:04	G	G*01:03:01G	5424	-0.00157561	2.48e-06
eas	DRB1	DRB1*13:05:01G	G	G*01:03:01G	5424	0.113912	0.0129761
eas	DRB1	DRB1*14:01:01G	G	G*01:03:01G	5424	-0.0226741	0.000514
eas	DRB1	DRB1*14:02:01G	G	G*01:03:01G	5424	-0.00272954	7.45e-06
eas	DRB1	DRB1*14:06:01G	G	G*01:03:01G	5424	-0.00835819	6.99e-05
eas	DRB1	DRB1*15:01:01G	G	G*01:03:01G	5424	-0.0224487	0.000504
eas	DRB1	DRB1*15:02:01G	G	G*01:03:01G	5428	-0.0266232	0.000709
eas	DRB1	DRB1*15:03:01G	G	G*01:03:01G	5424	0	0
eas	DRB1	DRB1*16:01:01G	G	G*01:03:01G	5424	-0.00352448	1.24e-05
eas	DRB1	DRB1*16:02:01G	G	G*01:03:01G	5425	-0.00348647	1.22e-05
eas	DRB1	DRB1*01:01:01G	G	G*01:04:01G	5425	0.0307443	0.000945
eas	DRB1	DRB1*01:02:01G	G	G*01:04:01G	5425	-0.0212958	0.000454
eas	DRB1	DRB1*01:03:01G	G	G*01:04:01G	5425	-0.0232576	0.000541
eas	DRB1	DRB1*03:01:01G	G	G*01:04:01G	5425	0.16635	0.0276723
eas	DRB1	DRB1*03:02:01G	G	G*01:04:01G	5425	0	0
eas	DRB1	DRB1*04:01:01G	G	G*01:04:01G	5426	-0.0384943	0.00148181
eas	DRB1	DRB1*04:02:01G	G	G*01:04:01G	5425	-0.0150794	0.000227
eas	DRB1	DRB1*04:03:01G	G	G*01:04:01G	5425	0.0181532	0.00033
eas	DRB1	DRB1*04:04:01G	G	G*01:04:01G	5425	-0.0333128	0.00110974
eas	DRB1	DRB1*04:05:01G	G	G*01:04:01G	5434	0.00488718	2.39e-05
eas	DRB1	DRB1*04:06:01G	G	G*01:04:01G	5426	-0.0204082	0.000416
eas	DRB1	DRB1*04:07:01G	G	G*01:04:01G	5425	-0.0133015	0.000177
eas	DRB1	DRB1*04:08:01G	G	G*01:04:01G	5425	0.000866	7.49e-07
eas	DRB1	DRB1*04:10:01G	G	G*01:04:01G	5425	0.00539137	2.91e-05
eas	DRB1	DRB1*04:11:01G	G	G*01:04:01G	5425	0	0
eas	DRB1	DRB1*07:01:01G	G	G*01:04:01G	5431	-0.102021	0.0104084
eas	DRB1	DRB1*08:01:01G	G	G*01:04:01G	5425	-0.037335	0.0013939
eas	DRB1	DRB1*08:02:01G	G	G*01:04:01G	5425	-0.0272067	0.00074
eas	DRB1	DRB1*08:03:02G	G	G*01:04:01G	5425	-0.0475151	0.00225768
eas	DRB1	DRB1*08:04:01G	G	G*01:04:01G	5425	0.00715977	5.13e-05
eas	DRB1	DRB1*08:06:01G	G	G*01:04:01G	5425	0	0
eas	DRB1	DRB1*08:11:01G	G	G*01:04:01G	5425	0	0
eas	DRB1	DRB1*09:01:02G	G	G*01:04:01G	5464	-0.0552927	0.00305729
eas	DRB1	DRB1*10:01:01G	G	G*01:04:01G	5425	-0.0729294	0.0053187
eas	DRB1	DRB1*11:01:01G	G	G*01:04:01G	5425	-0.00686229	4.71e-05
eas	DRB1	DRB1*11:01:02G	G	G*01:04:01G	5425	0.0124034	0.000154
eas	DRB1	DRB1*11:02:01G	G	G*01:04:01G	5425	-0.02221	0.000493
eas	DRB1	DRB1*11:03:01G	G	G*01:04:01G	5425	-0.0018619	3.47e-06
eas	DRB1	DRB1*11:04:01G	G	G*01:04:01G	5425	0.00517765	2.68e-05
eas	DRB1	DRB1*11:04:02	G	G*01:04:01G	5425	0	0
eas	DRB1	DRB1*11:10:01	G	G*01:04:01G	5425	0	0
eas	DRB1	DRB1*12:01:01G	G	G*01:04:01G	5425	-0.0623965	0.00389332
eas	DRB1	DRB1*12:02:01G	G	G*01:04:01G	5426	0.00397647	1.58e-05
eas	DRB1	DRB1*13:01:01G	G	G*01:04:01G	5425	0.0110764	0.000123
eas	DRB1	DRB1*13:02:01G	G	G*01:04:01G	5425	0.13815	0.0190854
eas	DRB1	DRB1*13:03:01G	G	G*01:04:01G	5425	-0.0150794	0.000227
eas	DRB1	DRB1*13:04	G	G*01:04:01G	5425	-0.0128206	0.000164
eas	DRB1	DRB1*13:05:01G	G	G*01:04:01G	5425	-0.0128206	0.000164
eas	DRB1	DRB1*14:01:01G	G	G*01:04:01G	5425	-0.00174838	3.06e-06
eas	DRB1	DRB1*14:02:01G	G	G*01:04:01G	5425	0.000866	7.49e-07
eas	DRB1	DRB1*14:06:01G	G	G*01:04:01G	5425	0.000127	1.61e-08
eas	DRB1	DRB1*15:01:01G	G	G*01:04:01G	5425	-0.0500141	0.00250141
eas	DRB1	DRB1*15:02:01G	G	G*01:04:01G	5429	0.119027	0.0141675
eas	DRB1	DRB1*15:03:01G	G	G*01:04:01G	5425	0	0
eas	DRB1	DRB1*16:01:01G	G	G*01:04:01G	5425	0.00707687	5.01e-05
eas	DRB1	DRB1*16:02:01G	G	G*01:04:01G	5426	-0.041096	0.00168888
eas	DRB1	DRB1*01:01:01G	G	G*01:04:05	5424	0	0
eas	DRB1	DRB1*01:02:01G	G	G*01:04:05	5424	0	0
eas	DRB1	DRB1*01:03:01G	G	G*01:04:05	5424	0	0
eas	DRB1	DRB1*03:01:01G	G	G*01:04:05	5424	0	0
eas	DRB1	DRB1*03:02:01G	G	G*01:04:05	5424	0	0
eas	DRB1	DRB1*04:01:01G	G	G*01:04:05	5425	0	0
eas	DRB1	DRB1*04:02:01G	G	G*01:04:05	5424	0	0
eas	DRB1	DRB1*04:03:01G	G	G*01:04:05	5424	0	0
eas	DRB1	DRB1*04:04:01G	G	G*01:04:05	5424	0	0
eas	DRB1	DRB1*04:05:01G	G	G*01:04:05	5433	0	0
eas	DRB1	DRB1*04:06:01G	G	G*01:04:05	5425	0	0
eas	DRB1	DRB1*04:07:01G	G	G*01:04:05	5424	0	0
eas	DRB1	DRB1*04:08:01G	G	G*01:04:05	5424	0	0
eas	DRB1	DRB1*04:10:01G	G	G*01:04:05	5424	0	0
eas	DRB1	DRB1*04:11:01G	G	G*01:04:05	5424	0	0
eas	DRB1	DRB1*07:01:01G	G	G*01:04:05	5430	0	0
eas	DRB1	DRB1*08:01:01G	G	G*01:04:05	5424	0	0
eas	DRB1	DRB1*08:02:01G	G	G*01:04:05	5424	0	0
eas	DRB1	DRB1*08:03:02G	G	G*01:04:05	5424	0	0
eas	DRB1	DRB1*08:04:01G	G	G*01:04:05	5424	0	0
eas	DRB1	DRB1*08:06:01G	G	G*01:04:05	5424	0	0
eas	DRB1	DRB1*08:11:01G	G	G*01:04:05	5424	0	0
eas	DRB1	DRB1*09:01:02G	G	G*01:04:05	5463	0	0
eas	DRB1	DRB1*10:01:01G	G	G*01:04:05	5424	0	0
eas	DRB1	DRB1*11:01:01G	G	G*01:04:05	5424	0	0
eas	DRB1	DRB1*11:01:02G	G	G*01:04:05	5424	0	0
eas	DRB1	DRB1*11:02:01G	G	G*01:04:05	5424	0	0
eas	DRB1	DRB1*11:03:01G	G	G*01:04:05	5424	0	0
eas	DRB1	DRB1*11:04:01G	G	G*01:04:05	5424	0	0
eas	DRB1	DRB1*11:04:02	G	G*01:04:05	5424	0	0
eas	DRB1	DRB1*11:10:01	G	G*01:04:05	5424	0	0
eas	DRB1	DRB1*12:01:01G	G	G*01:04:05	5424	0	0
eas	DRB1	DRB1*12:02:01G	G	G*01:04:05	5425	0	0
eas	DRB1	DRB1*13:01:01G	G	G*01:04:05	5424	0	0
eas	DRB1	DRB1*13:02:01G	G	G*01:04:05	5424	0	0
eas	DRB1	DRB1*13:03:01G	G	G*01:04:05	5424	0	0
eas	DRB1	DRB1*13:04	G	G*01:04:05	5424	0	0
eas	DRB1	DRB1*13:05:01G	G	G*01:04:05	5424	0	0
eas	DRB1	DRB1*14:01:01G	G	G*01:04:05	5424	0	0
eas	DRB1	DRB1*14:02:01G	G	G*01:04:05	5424	0	0
eas	DRB1	DRB1*14:06:01G	G	G*01:04:05	5424	0	0
eas	DRB1	DRB1*15:01:01G	G	G*01:04:05	5424	0	0
eas	DRB1	DRB1*15:02:01G	G	G*01:04:05	5428	0	0
eas	DRB1	DRB1*15:03:01G	G	G*01:04:05	5424	0	0
eas	DRB1	DRB1*16:01:01G	G	G*01:04:05	5424	0	0
eas	DRB1	DRB1*16:02:01G	G	G*01:04:05	5425	0	0
eas	DRB1	DRB1*01:01:01G	G	G*01:05N	5424	-0.00265094	7.03e-06
eas	DRB1	DRB1*01:02:01G	G	G*01:05N	5424	0.00669546	4.48e-05
eas	DRB1	DRB1*01:03:01G	G	G*01:05N	5424	-0.00705264	4.97e-05
eas	DRB1	DRB1*03:01:01G	G	G*01:05N	5424	-0.025583	0.000654
eas	DRB1	DRB1*03:02:01G	G	G*01:05N	5424	0	0
eas	DRB1	DRB1*04:01:01G	G	G*01:05N	5425	-0.0183382	0.000336
eas	DRB1	DRB1*04:02:01G	G	G*01:05N	5424	-0.00814519	6.63e-05
eas	DRB1	DRB1*04:03:01G	G	G*01:05N	5424	-0.0206523	0.000427
eas	DRB1	DRB1*04:04:01G	G	G*01:05N	5424	-0.00469091	2.2e-05
eas	DRB1	DRB1*04:05:01G	G	G*01:05N	5433	-0.0128374	0.000165
eas	DRB1	DRB1*04:06:01G	G	G*01:05N	5425	-0.0257032	0.000661
eas	DRB1	DRB1*04:07:01G	G	G*01:05N	5424	-0.0135248	0.000183
eas	DRB1	DRB1*04:08:01G	G	G*01:05N	5424	-0.00498559	2.49e-05
eas	DRB1	DRB1*04:10:01G	G	G*01:05N	5424	-0.0102466	0.000105
eas	DRB1	DRB1*04:11:01G	G	G*01:05N	5424	0	0
eas	DRB1	DRB1*07:01:01G	G	G*01:05N	5430	0.406844	0.165522
eas	DRB1	DRB1*08:01:01G	G	G*01:05N	5424	-0.010781	0.000116
eas	DRB1	DRB1*08:02:01G	G	G*01:05N	5424	-0.0169465	0.000287184
eas	DRB1	DRB1*08:03:02G	G	G*01:05N	5424	-0.0144953	0.00021
eas	DRB1	DRB1*08:04:01G	G	G*01:05N	5424	-0.0028779	8.28e-06
eas	DRB1	DRB1*08:06:01G	G	G*01:05N	5424	0	0
eas	DRB1	DRB1*08:11:01G	G	G*01:05N	5424	0	0
eas	DRB1	DRB1*09:01:02G	G	G*01:05N	5463	-0.0337517	0.00113918
eas	DRB1	DRB1*10:01:01G	G	G*01:05N	5424	-0.0197658	0.000391
eas	DRB1	DRB1*11:01:01G	G	G*01:05N	5424	-0.0130061	0.000169
eas	DRB1	DRB1*11:01:02G	G	G*01:05N	5424	-0.00498559	2.49e-05
eas	DRB1	DRB1*11:02:01G	G	G*01:05N	5424	-0.00498559	2.49e-05
eas	DRB1	DRB1*11:03:01G	G	G*01:05N	5424	-0.00643755	4.14e-05
eas	DRB1	DRB1*11:04:01G	G	G*01:05N	5424	0.0209409	0.000439
eas	DRB1	DRB1*11:04:02	G	G*01:05N	5424	0	0
eas	DRB1	DRB1*11:10:01	G	G*01:05N	5424	0	0
eas	DRB1	DRB1*12:01:01G	G	G*01:05N	5424	0.0220406	0.000486
eas	DRB1	DRB1*12:02:01G	G	G*01:05N	5425	-0.0584533	0.00341679
eas	DRB1	DRB1*13:01:01G	G	G*01:05N	5424	0.041018	0.00168248
eas	DRB1	DRB1*13:02:01G	G	G*01:05N	5424	-0.0177254	0.000314
eas	DRB1	DRB1*13:03:01G	G	G*01:05N	5424	-0.00814519	6.63e-05
eas	DRB1	DRB1*13:04	G	G*01:05N	5424	-0.0028779	8.28e-06
eas	DRB1	DRB1*13:05:01G	G	G*01:05N	5424	-0.0028779	8.28e-06
eas	DRB1	DRB1*14:01:01G	G	G*01:05N	5424	0.0114299	0.000131
eas	DRB1	DRB1*14:02:01G	G	G*01:05N	5424	-0.00498559	2.49e-05
eas	DRB1	DRB1*14:06:01G	G	G*01:05N	5424	-0.00289269	8.37e-06
eas	DRB1	DRB1*15:01:01G	G	G*01:05N	5424	-0.00704033	4.96e-05
eas	DRB1	DRB1*15:02:01G	G	G*01:05N	5428	-0.0841184	0.00707591
eas	DRB1	DRB1*15:03:01G	G	G*01:05N	5424	0	0
eas	DRB1	DRB1*16:01:01G	G	G*01:05N	5424	-0.00643755	4.14e-05
eas	DRB1	DRB1*16:02:01G	G	G*01:05N	5425	-0.0133309	0.000178
eas	DRB1	DRB1*01:01:01G	G	G*01:11	5424	0	0
eas	DRB1	DRB1*01:02:01G	G	G*01:11	5424	0	0
eas	DRB1	DRB1*01:03:01G	G	G*01:11	5424	0	0
eas	DRB1	DRB1*03:01:01G	G	G*01:11	5424	0	0
eas	DRB1	DRB1*03:02:01G	G	G*01:11	5424	0	0
eas	DRB1	DRB1*04:01:01G	G	G*01:11	5425	0	0
eas	DRB1	DRB1*04:02:01G	G	G*01:11	5424	0	0
eas	DRB1	DRB1*04:03:01G	G	G*01:11	5424	0	0
eas	DRB1	DRB1*04:04:01G	G	G*01:11	5424	0	0
eas	DRB1	DRB1*04:05:01G	G	G*01:11	5433	0	0
eas	DRB1	DRB1*04:06:01G	G	G*01:11	5425	0	0
eas	DRB1	DRB1*04:07:01G	G	G*01:11	5424	0	0
eas	DRB1	DRB1*04:08:01G	G	G*01:11	5424	0	0
eas	DRB1	DRB1*04:10:01G	G	G*01:11	5424	0	0
eas	DRB1	DRB1*04:11:01G	G	G*01:11	5424	0	0
eas	DRB1	DRB1*07:01:01G	G	G*01:11	5430	0	0
eas	DRB1	DRB1*08:01:01G	G	G*01:11	5424	0	0
eas	DRB1	DRB1*08:02:01G	G	G*01:11	5424	0	0
eas	DRB1	DRB1*08:03:02G	G	G*01:11	5424	0	0
eas	DRB1	DRB1*08:04:01G	G	G*01:11	5424	0	0
eas	DRB1	DRB1*08:06:01G	G	G*01:11	5424	0	0
eas	DRB1	DRB1*08:11:01G	G	G*01:11	5424	0	0
eas	DRB1	DRB1*09:01:02G	G	G*01:11	5463	0	0
eas	DRB1	DRB1*10:01:01G	G	G*01:11	5424	0	0
eas	DRB1	DRB1*11:01:01G	G	G*01:11	5424	0	0
eas	DRB1	DRB1*11:01:02G	G	G*01:11	5424	0	0
eas	DRB1	DRB1*11:02:01G	G	G*01:11	5424	0	0
eas	DRB1	DRB1*11:03:01G	G	G*01:11	5424	0	0
eas	DRB1	DRB1*11:04:01G	G	G*01:11	5424	0	0
eas	DRB1	DRB1*11:04:02	G	G*01:11	5424	0	0
eas	DRB1	DRB1*11:10:01	G	G*01:11	5424	0	0
eas	DRB1	DRB1*12:01:01G	G	G*01:11	5424	0	0
eas	DRB1	DRB1*12:02:01G	G	G*01:11	5425	0	0
eas	DRB1	DRB1*13:01:01G	G	G*01:11	5424	0	0
eas	DRB1	DRB1*13:02:01G	G	G*01:11	5424	0	0
eas	DRB1	DRB1*13:03:01G	G	G*01:11	5424	0	0
eas	DRB1	DRB1*13:04	G	G*01:11	5424	0	0
eas	DRB1	DRB1*13:05:01G	G	G*01:11	5424	0	0
eas	DRB1	DRB1*14:01:01G	G	G*01:11	5424	0	0
eas	DRB1	DRB1*14:02:01G	G	G*01:11	5424	0	0
eas	DRB1	DRB1*14:06:01G	G	G*01:11	5424	0	0
eas	DRB1	DRB1*15:01:01G	G	G*01:11	5424	0	0
eas	DRB1	DRB1*15:02:01G	G	G*01:11	5428	0	0
eas	DRB1	DRB1*15:03:01G	G	G*01:11	5424	0	0
eas	DRB1	DRB1*16:01:01G	G	G*01:11	5424	0	0
eas	DRB1	DRB1*16:02:01G	G	G*01:11	5425	0	0
eas	DRB1	DRB1*01:01:01G	G	G*01:14	5424	0	0
eas	DRB1	DRB1*01:02:01G	G	G*01:14	5424	0	0
eas	DRB1	DRB1*01:03:01G	G	G*01:14	5424	0	0
eas	DRB1	DRB1*03:01:01G	G	G*01:14	5424	0	0
eas	DRB1	DRB1*03:02:01G	G	G*01:14	5424	0	0
eas	DRB1	DRB1*04:01:01G	G	G*01:14	5425	0	0
eas	DRB1	DRB1*04:02:01G	G	G*01:14	5424	0	0
eas	DRB1	DRB1*04:03:01G	G	G*01:14	5424	0	0
eas	DRB1	DRB1*04:04:01G	G	G*01:14	5424	0	0
eas	DRB1	DRB1*04:05:01G	G	G*01:14	5433	0	0
eas	DRB1	DRB1*04:06:01G	G	G*01:14	5425	0	0
eas	DRB1	DRB1*04:07:01G	G	G*01:14	5424	0	0
eas	DRB1	DRB1*04:08:01G	G	G*01:14	5424	0	0
eas	DRB1	DRB1*04:10:01G	G	G*01:14	5424	0	0
eas	DRB1	DRB1*04:11:01G	G	G*01:14	5424	0	0
eas	DRB1	DRB1*07:01:01G	G	G*01:14	5430	0	0
eas	DRB1	DRB1*08:01:01G	G	G*01:14	5424	0	0
eas	DRB1	DRB1*08:02:01G	G	G*01:14	5424	0	0
eas	DRB1	DRB1*08:03:02G	G	G*01:14	5424	0	0
eas	DRB1	DRB1*08:04:01G	G	G*01:14	5424	0	0
eas	DRB1	DRB1*08:06:01G	G	G*01:14	5424	0	0
eas	DRB1	DRB1*08:11:01G	G	G*01:14	5424	0	0
eas	DRB1	DRB1*09:01:02G	G	G*01:14	5463	0	0
eas	DRB1	DRB1*10:01:01G	G	G*01:14	5424	0	0
eas	DRB1	DRB1*11:01:01G	G	G*01:14	5424	0	0
eas	DRB1	DRB1*11:01:02G	G	G*01:14	5424	0	0
eas	DRB1	DRB1*11:02:01G	G	G*01:14	5424	0	0
eas	DRB1	DRB1*11:03:01G	G	G*01:14	5424	0	0
eas	DRB1	DRB1*11:04:01G	G	G*01:14	5424	0	0
eas	DRB1	DRB1*11:04:02	G	G*01:14	5424	0	0
eas	DRB1	DRB1*11:10:01	G	G*01:14	5424	0	0
eas	DRB1	DRB1*12:01:01G	G	G*01:14	5424	0	0
eas	DRB1	DRB1*12:02:01G	G	G*01:14	5425	0	0
eas	DRB1	DRB1*13:01:01G	G	G*01:14	5424	0	0
eas	DRB1	DRB1*13:02:01G	G	G*01:14	5424	0	0
eas	DRB1	DRB1*13:03:01G	G	G*01:14	5424	0	0
eas	DRB1	DRB1*13:04	G	G*01:14	5424	0	0
eas	DRB1	DRB1*13:05:01G	G	G*01:14	5424	0	0
eas	DRB1	DRB1*14:01:01G	G	G*01:14	5424	0	0
eas	DRB1	DRB1*14:02:01G	G	G*01:14	5424	0	0
eas	DRB1	DRB1*14:06:01G	G	G*01:14	5424	0	0
eas	DRB1	DRB1*15:01:01G	G	G*01:14	5424	0	0
eas	DRB1	DRB1*15:02:01G	G	G*01:14	5428	0	0
eas	DRB1	DRB1*15:03:01G	G	G*01:14	5424	0	0
eas	DRB1	DRB1*16:01:01G	G	G*01:14	5424	0	0
eas	DRB1	DRB1*16:02:01G	G	G*01:14	5425	0	0
eas	DRB1	DRB1*01:01:01G	G	G*01:15	5424	0	0
eas	DRB1	DRB1*01:02:01G	G	G*01:15	5424	0	0
eas	DRB1	DRB1*01:03:01G	G	G*01:15	5424	0	0
eas	DRB1	DRB1*03:01:01G	G	G*01:15	5424	0	0
eas	DRB1	DRB1*03:02:01G	G	G*01:15	5424	0	0
eas	DRB1	DRB1*04:01:01G	G	G*01:15	5425	0	0
eas	DRB1	DRB1*04:02:01G	G	G*01:15	5424	0	0
eas	DRB1	DRB1*04:03:01G	G	G*01:15	5424	0	0
eas	DRB1	DRB1*04:04:01G	G	G*01:15	5424	0	0
eas	DRB1	DRB1*04:05:01G	G	G*01:15	5433	0	0
eas	DRB1	DRB1*04:06:01G	G	G*01:15	5425	0	0
eas	DRB1	DRB1*04:07:01G	G	G*01:15	5424	0	0
eas	DRB1	DRB1*04:08:01G	G	G*01:15	5424	0	0
eas	DRB1	DRB1*04:10:01G	G	G*01:15	5424	0	0
eas	DRB1	DRB1*04:11:01G	G	G*01:15	5424	0	0
eas	DRB1	DRB1*07:01:01G	G	G*01:15	5430	0	0
eas	DRB1	DRB1*08:01:01G	G	G*01:15	5424	0	0
eas	DRB1	DRB1*08:02:01G	G	G*01:15	5424	0	0
eas	DRB1	DRB1*08:03:02G	G	G*01:15	5424	0	0
eas	DRB1	DRB1*08:04:01G	G	G*01:15	5424	0	0
eas	DRB1	DRB1*08:06:01G	G	G*01:15	5424	0	0
eas	DRB1	DRB1*08:11:01G	G	G*01:15	5424	0	0
eas	DRB1	DRB1*09:01:02G	G	G*01:15	5463	0	0
eas	DRB1	DRB1*10:01:01G	G	G*01:15	5424	0	0
eas	DRB1	DRB1*11:01:01G	G	G*01:15	5424	0	0
eas	DRB1	DRB1*11:01:02G	G	G*01:15	5424	0	0
eas	DRB1	DRB1*11:02:01G	G	G*01:15	5424	0	0
eas	DRB1	DRB1*11:03:01G	G	G*01:15	5424	0	0
eas	DRB1	DRB1*11:04:01G	G	G*01:15	5424	0	0
eas	DRB1	DRB1*11:04:02	G	G*01:15	5424	0	0
eas	DRB1	DRB1*11:10:01	G	G*01:15	5424	0	0
eas	DRB1	DRB1*12:01:01G	G	G*01:15	5424	0	0
eas	DRB1	DRB1*12:02:01G	G	G*01:15	5425	0	0
eas	DRB1	DRB1*13:01:01G	G	G*01:15	5424	0	0
eas	DRB1	DRB1*13:02:01G	G	G*01:15	5424	0	0
eas	DRB1	DRB1*13:03:01G	G	G*01:15	5424	0	0
eas	DRB1	DRB1*13:04	G	G*01:15	5424	0	0
eas	DRB1	DRB1*13:05:01G	G	G*01:15	5424	0	0
eas	DRB1	DRB1*14:01:01G	G	G*01:15	5424	0	0
eas	DRB1	DRB1*14:02:01G	G	G*01:15	5424	0	0
eas	DRB1	DRB1*14:06:01G	G	G*01:15	5424	0	0
eas	DRB1	DRB1*15:01:01G	G	G*01:15	5424	0	0
eas	DRB1	DRB1*15:02:01G	G	G*01:15	5428	0	0
eas	DRB1	DRB1*15:03:01G	G	G*01:15	5424	0	0
eas	DRB1	DRB1*16:01:01G	G	G*01:15	5424	0	0
eas	DRB1	DRB1*16:02:01G	G	G*01:15	5425	0	0
eas	DRB1	DRB1*01:01:01G	H	H*01:01:02	4630	-0.018847	0.000355
eas	DRB1	DRB1*01:02:01G	H	H*01:01:02	4630	-0.0283649	0.000805
eas	DRB1	DRB1*01:03:01G	H	H*01:01:02	4630	0.00110066	1.21e-06
eas	DRB1	DRB1*03:01:01G	H	H*01:01:02	4630	-0.149044	0.0222141
eas	DRB1	DRB1*03:02:01G	H	H*01:01:02	4630	0	0
eas	DRB1	DRB1*04:01:01G	H	H*01:01:02	4631	0.0124851	0.000156
eas	DRB1	DRB1*04:02:01G	H	H*01:01:02	4630	-0.022743	0.000517
eas	DRB1	DRB1*04:03:01G	H	H*01:01:02	4630	0.0403973	0.00163194
eas	DRB1	DRB1*04:04:01G	H	H*01:01:02	4630	0.0202987	0.000412
eas	DRB1	DRB1*04:05:01G	H	H*01:01:02	4638	0.0136287	0.000186
eas	DRB1	DRB1*04:06:01G	H	H*01:01:02	4631	0.00511813	2.62e-05
eas	DRB1	DRB1*04:07:01G	H	H*01:01:02	4630	0.0106508	0.000113
eas	DRB1	DRB1*04:08:01G	H	H*01:01:02	4630	0.00612265	3.75e-05
eas	DRB1	DRB1*04:10:01G	H	H*01:01:02	4630	0.0102569	0.000105
eas	DRB1	DRB1*04:11:01G	H	H*01:01:02	4630	0	0
eas	DRB1	DRB1*07:01:01G	H	H*01:01:02	4636	-0.135767	0.0184326
eas	DRB1	DRB1*08:01:01G	H	H*01:01:02	4630	0.0076186	5.8e-05
eas	DRB1	DRB1*08:02:01G	H	H*01:01:02	4630	0.00723318	5.23e-05
eas	DRB1	DRB1*08:03:02G	H	H*01:01:02	4630	0.0791365	0.00626258
eas	DRB1	DRB1*08:04:01G	H	H*01:01:02	4630	-0.0149762	0.000224
eas	DRB1	DRB1*08:06:01G	H	H*01:01:02	4630	0	0
eas	DRB1	DRB1*08:11:01G	H	H*01:01:02	4630	0	0
eas	DRB1	DRB1*09:01:02G	H	H*01:01:02	4662	0.162605	0.0264404
eas	DRB1	DRB1*10:01:01G	H	H*01:01:02	4630	-0.0828398	0.00686243
eas	DRB1	DRB1*11:01:01G	H	H*01:01:02	4630	0.0706959	0.00499791
eas	DRB1	DRB1*11:01:02G	H	H*01:01:02	4630	-0.0211818	0.000449
eas	DRB1	DRB1*11:02:01G	H	H*01:01:02	4630	0.00612265	3.75e-05
eas	DRB1	DRB1*11:03:01G	H	H*01:01:02	4630	0.00499858	2.5e-05
eas	DRB1	DRB1*11:04:01G	H	H*01:01:02	4630	-0.0219706	0.000483
eas	DRB1	DRB1*11:04:02	H	H*01:01:02	4630	0	0
eas	DRB1	DRB1*11:10:01	H	H*01:01:02	4630	0	0
eas	DRB1	DRB1*12:01:01G	H	H*01:01:02	4630	0.0681636	0.00464627
eas	DRB1	DRB1*12:02:01G	H	H*01:01:02	4631	0.00895233	8.01e-05
eas	DRB1	DRB1*13:01:01G	H	H*01:01:02	4630	-0.0592144	0.00350635
eas	DRB1	DRB1*13:02:01G	H	H*01:01:02	4630	-0.0836671	0.00700018
eas	DRB1	DRB1*13:03:01G	H	H*01:01:02	4630	-0.00964436	9.3e-05
eas	DRB1	DRB1*13:04	H	H*01:01:02	4630	0.0220445	0.000486
eas	DRB1	DRB1*13:05:01G	H	H*01:01:02	4630	0.00353415	1.25e-05
eas	DRB1	DRB1*14:01:01G	H	H*01:01:02	4630	0.0565309	0.00319575
eas	DRB1	DRB1*14:02:01G	H	H*01:01:02	4630	0.0180888	0.000327
eas	DRB1	DRB1*14:06:01G	H	H*01:01:02	4630	0.00599343	3.59e-05
eas	DRB1	DRB1*15:01:01G	H	H*01:01:02	4630	0.00828379	6.86e-05
eas	DRB1	DRB1*15:02:01G	H	H*01:01:02	4633	-0.123285	0.0151993
eas	DRB1	DRB1*15:03:01G	H	H*01:01:02	4630	0	0
eas	DRB1	DRB1*16:01:01G	H	H*01:01:02	4630	0.00707059	5e-05
eas	DRB1	DRB1*16:02:01G	H	H*01:01:02	4631	0.0495382	0.00245403
eas	DRB1	DRB1*01:01:01G	H	H*01:02:01:04	4617	0.07156	0.00512083
eas	DRB1	DRB1*01:02:01G	H	H*01:02:01:04	4617	0.00282426	7.98e-06
eas	DRB1	DRB1*01:03:01G	H	H*01:02:01:04	4617	0.00306003	9.36e-06
eas	DRB1	DRB1*03:01:01G	H	H*01:02:01:04	4617	-0.0402569	0.00162062
eas	DRB1	DRB1*03:02:01G	H	H*01:02:01:04	4617	0	0
eas	DRB1	DRB1*04:01:01G	H	H*01:02:01:04	4618	-0.00650143	4.23e-05
eas	DRB1	DRB1*04:02:01G	H	H*01:02:01:04	4617	-0.000755	5.71e-07
eas	DRB1	DRB1*04:03:01G	H	H*01:02:01:04	4617	-0.00779275	6.07e-05
eas	DRB1	DRB1*04:04:01G	H	H*01:02:01:04	4617	-0.00437329	1.91e-05
eas	DRB1	DRB1*04:05:01G	H	H*01:02:01:04	4625	0.00879998	7.74e-05
eas	DRB1	DRB1*04:06:01G	H	H*01:02:01:04	4618	0.0207304	0.00043
eas	DRB1	DRB1*04:07:01G	H	H*01:02:01:04	4617	-0.00328132	1.08e-05
eas	DRB1	DRB1*04:08:01G	H	H*01:02:01:04	4617	0.0126645	0.00016
eas	DRB1	DRB1*04:10:01G	H	H*01:02:01:04	4617	0.0516897	0.00267183
eas	DRB1	DRB1*04:11:01G	H	H*01:02:01:04	4617	0	0
eas	DRB1	DRB1*07:01:01G	H	H*01:02:01:04	4623	0.119362	0.0142473
eas	DRB1	DRB1*08:01:01G	H	H*01:02:01:04	4617	0.0129247	0.000167
eas	DRB1	DRB1*08:02:01G	H	H*01:02:01:04	4617	0.0491492	0.00241564
eas	DRB1	DRB1*08:03:02G	H	H*01:02:01:04	4617	-0.0250336	0.000627
eas	DRB1	DRB1*08:04:01G	H	H*01:02:01:04	4617	-0.00481312	2.32e-05
eas	DRB1	DRB1*08:06:01G	H	H*01:02:01:04	4617	0	0
eas	DRB1	DRB1*08:11:01G	H	H*01:02:01:04	4617	0	0
eas	DRB1	DRB1*09:01:02G	H	H*01:02:01:04	4649	-0.0106416	0.000113
eas	DRB1	DRB1*10:01:01G	H	H*01:02:01:04	4617	-0.0172535	0.000298
eas	DRB1	DRB1*11:01:01G	H	H*01:02:01:04	4617	-0.00894783	8.01e-05
eas	DRB1	DRB1*11:01:02G	H	H*01:02:01:04	4617	0.0446332	0.00199213
eas	DRB1	DRB1*11:02:01G	H	H*01:02:01:04	4617	0.0126645	0.00016
eas	DRB1	DRB1*11:03:01G	H	H*01:02:01:04	4617	0.0189129	0.000358
eas	DRB1	DRB1*11:04:01G	H	H*01:02:01:04	4617	0.00399976	1.6e-05
eas	DRB1	DRB1*11:04:02	H	H*01:02:01:04	4617	0	0
eas	DRB1	DRB1*11:10:01	H	H*01:02:01:04	4617	0	0
eas	DRB1	DRB1*12:01:01G	H	H*01:02:01:04	4617	0.000604	3.65e-07
eas	DRB1	DRB1*12:02:01G	H	H*01:02:01:04	4618	-0.0402816	0.0016226
eas	DRB1	DRB1*13:01:01G	H	H*01:02:01:04	4617	0.00161353	2.6e-06
eas	DRB1	DRB1*13:02:01G	H	H*01:02:01:04	4617	-0.00133655	1.79e-06
eas	DRB1	DRB1*13:03:01G	H	H*01:02:01:04	4617	-0.000755	5.71e-07
eas	DRB1	DRB1*13:04	H	H*01:02:01:04	4617	-0.00481312	2.32e-05
eas	DRB1	DRB1*13:05:01G	H	H*01:02:01:04	4617	-0.00481312	2.32e-05
eas	DRB1	DRB1*14:01:01G	H	H*01:02:01:04	4617	-0.00859436	7.39e-05
eas	DRB1	DRB1*14:02:01G	H	H*01:02:01:04	4617	0.0189129	0.000358
eas	DRB1	DRB1*14:06:01G	H	H*01:02:01:04	4617	0.0880006	0.0077441
eas	DRB1	DRB1*15:01:01G	H	H*01:02:01:04	4617	0.00134238	1.8e-06
eas	DRB1	DRB1*15:02:01G	H	H*01:02:01:04	4620	-0.0203492	0.000414
eas	DRB1	DRB1*15:03:01G	H	H*01:02:01:04	4617	0	0
eas	DRB1	DRB1*16:01:01G	H	H*01:02:01:04	4617	0.0449436	0.00201993
eas	DRB1	DRB1*16:02:01G	H	H*01:02:01:04	4618	-0.0478474	0.00228937
eas	DRB1	DRB1*01:01:01G	H	H*01:03:01:03	4616	-0.00938226	8.8e-05
eas	DRB1	DRB1*01:02:01G	H	H*01:03:01:03	4616	-0.00284976	8.12e-06
eas	DRB1	DRB1*01:03:01G	H	H*01:03:01:03	4616	-0.00193456	3.74e-06
eas	DRB1	DRB1*03:01:01G	H	H*01:03:01:03	4616	0.00429357	1.84e-05
eas	DRB1	DRB1*03:02:01G	H	H*01:03:01:03	4616	0	0
eas	DRB1	DRB1*04:01:01G	H	H*01:03:01:03	4617	-0.00665529	4.43e-05
eas	DRB1	DRB1*04:02:01G	H	H*01:03:01:03	4616	-0.00223432	4.99e-06
eas	DRB1	DRB1*04:03:01G	H	H*01:03:01:03	4616	-0.0127267	0.000162
eas	DRB1	DRB1*04:04:01G	H	H*01:03:01:03	4616	-0.00646122	4.17e-05
eas	DRB1	DRB1*04:05:01G	H	H*01:03:01:03	4624	-0.0101655	0.000103
eas	DRB1	DRB1*04:06:01G	H	H*01:03:01:03	4617	0.0067405	4.54e-05
eas	DRB1	DRB1*04:07:01G	H	H*01:03:01:03	4616	-0.00335513	1.13e-05
eas	DRB1	DRB1*04:08:01G	H	H*01:03:01:03	4616	-0.0013675	1.87e-06
eas	DRB1	DRB1*04:10:01G	H	H*01:03:01:03	4616	-0.00494993	2.45e-05
eas	DRB1	DRB1*04:11:01G	H	H*01:03:01:03	4616	0	0
eas	DRB1	DRB1*07:01:01G	H	H*01:03:01:03	4622	0.098529	0.00970797
eas	DRB1	DRB1*08:01:01G	H	H*01:03:01:03	4616	-0.00284976	8.12e-06
eas	DRB1	DRB1*08:02:01G	H	H*01:03:01:03	4616	-0.00743217	5.52e-05
eas	DRB1	DRB1*08:03:02G	H	H*01:03:01:03	4616	-0.00791054	6.26e-05
eas	DRB1	DRB1*08:04:01G	H	H*01:03:01:03	4616	-0.000789	6.23e-07
eas	DRB1	DRB1*08:06:01G	H	H*01:03:01:03	4616	0	0
eas	DRB1	DRB1*08:11:01G	H	H*01:03:01:03	4616	0	0
eas	DRB1	DRB1*09:01:02G	H	H*01:03:01:03	4648	-0.00546467	2.99e-05
eas	DRB1	DRB1*10:01:01G	H	H*01:03:01:03	4616	0.00638187	4.07e-05
eas	DRB1	DRB1*11:01:01G	H	H*01:03:01:03	4616	-0.00625824	3.92e-05
eas	DRB1	DRB1*11:01:02G	H	H*01:03:01:03	4616	-0.00111644	1.25e-06
eas	DRB1	DRB1*11:02:01G	H	H*01:03:01:03	4616	-0.0013675	1.87e-06
eas	DRB1	DRB1*11:03:01G	H	H*01:03:01:03	4616	0.138907	0.0192952
eas	DRB1	DRB1*11:04:01G	H	H*01:03:01:03	4616	0.0915005	0.00837235
eas	DRB1	DRB1*11:04:02	H	H*01:03:01:03	4616	0	0
eas	DRB1	DRB1*11:10:01	H	H*01:03:01:03	4616	0	0
eas	DRB1	DRB1*12:01:01G	H	H*01:03:01:03	4616	0.00183919	3.38e-06
eas	DRB1	DRB1*12:02:01G	H	H*01:03:01:03	4617	-0.0275868	0.000761
eas	DRB1	DRB1*13:01:01G	H	H*01:03:01:03	4616	-0.00777324	6.04e-05
eas	DRB1	DRB1*13:02:01G	H	H*01:03:01:03	4616	-0.0130343	0.00017
eas	DRB1	DRB1*13:03:01G	H	H*01:03:01:03	4616	-0.00223432	4.99e-06
eas	DRB1	DRB1*13:04	H	H*01:03:01:03	4616	-0.000789	6.23e-07
eas	DRB1	DRB1*13:05:01G	H	H*01:03:01:03	4616	0.242121	0.0586226
eas	DRB1	DRB1*14:01:01G	H	H*01:03:01:03	4616	-0.0135963	0.000185
eas	DRB1	DRB1*14:02:01G	H	H*01:03:01:03	4616	-0.00111644	1.25e-06
eas	DRB1	DRB1*14:06:01G	H	H*01:03:01:03	4616	-0.0038767	1.5e-05
eas	DRB1	DRB1*15:01:01G	H	H*01:03:01:03	4616	-0.0207671	0.000431
eas	DRB1	DRB1*15:02:01G	H	H*01:03:01:03	4619	0.00795546	6.33e-05
eas	DRB1	DRB1*15:03:01G	H	H*01:03:01:03	4616	0	0
eas	DRB1	DRB1*16:01:01G	H	H*01:03:01:03	4616	-0.00157922	2.49e-06
eas	DRB1	DRB1*16:02:01G	H	H*01:03:01:03	4617	-0.0121717	0.000148
eas	DRB1	DRB1*01:01:01G	H	H*01:04	4615	0	0
eas	DRB1	DRB1*01:02:01G	H	H*01:04	4615	0	0
eas	DRB1	DRB1*01:03:01G	H	H*01:04	4615	0	0
eas	DRB1	DRB1*03:01:01G	H	H*01:04	4615	0	0
eas	DRB1	DRB1*03:02:01G	H	H*01:04	4615	0	0
eas	DRB1	DRB1*04:01:01G	H	H*01:04	4616	0	0
eas	DRB1	DRB1*04:02:01G	H	H*01:04	4615	0	0
eas	DRB1	DRB1*04:03:01G	H	H*01:04	4615	0	0
eas	DRB1	DRB1*04:04:01G	H	H*01:04	4615	0	0
eas	DRB1	DRB1*04:05:01G	H	H*01:04	4623	0	0
eas	DRB1	DRB1*04:06:01G	H	H*01:04	4616	0	0
eas	DRB1	DRB1*04:07:01G	H	H*01:04	4615	0	0
eas	DRB1	DRB1*04:08:01G	H	H*01:04	4615	0	0
eas	DRB1	DRB1*04:10:01G	H	H*01:04	4615	0	0
eas	DRB1	DRB1*04:11:01G	H	H*01:04	4615	0	0
eas	DRB1	DRB1*07:01:01G	H	H*01:04	4621	0	0
eas	DRB1	DRB1*08:01:01G	H	H*01:04	4615	0	0
eas	DRB1	DRB1*08:02:01G	H	H*01:04	4615	0	0
eas	DRB1	DRB1*08:03:02G	H	H*01:04	4615	0	0
eas	DRB1	DRB1*08:04:01G	H	H*01:04	4615	0	0
eas	DRB1	DRB1*08:06:01G	H	H*01:04	4615	0	0
eas	DRB1	DRB1*08:11:01G	H	H*01:04	4615	0	0
eas	DRB1	DRB1*09:01:02G	H	H*01:04	4647	0	0
eas	DRB1	DRB1*10:01:01G	H	H*01:04	4615	0	0
eas	DRB1	DRB1*11:01:01G	H	H*01:04	4615	0	0
eas	DRB1	DRB1*11:01:02G	H	H*01:04	4615	0	0
eas	DRB1	DRB1*11:02:01G	H	H*01:04	4615	0	0
eas	DRB1	DRB1*11:03:01G	H	H*01:04	4615	0	0
eas	DRB1	DRB1*11:04:01G	H	H*01:04	4615	0	0
eas	DRB1	DRB1*11:04:02	H	H*01:04	4615	0	0
eas	DRB1	DRB1*11:10:01	H	H*01:04	4615	0	0
eas	DRB1	DRB1*12:01:01G	H	H*01:04	4615	0	0
eas	DRB1	DRB1*12:02:01G	H	H*01:04	4616	0	0
eas	DRB1	DRB1*13:01:01G	H	H*01:04	4615	0	0
eas	DRB1	DRB1*13:02:01G	H	H*01:04	4615	0	0
eas	DRB1	DRB1*13:03:01G	H	H*01:04	4615	0	0
eas	DRB1	DRB1*13:04	H	H*01:04	4615	0	0
eas	DRB1	DRB1*13:05:01G	H	H*01:04	4615	0	0
eas	DRB1	DRB1*14:01:01G	H	H*01:04	4615	0	0
eas	DRB1	DRB1*14:02:01G	H	H*01:04	4615	0	0
eas	DRB1	DRB1*14:06:01G	H	H*01:04	4615	0	0
eas	DRB1	DRB1*15:01:01G	H	H*01:04	4615	0	0
eas	DRB1	DRB1*15:02:01G	H	H*01:04	4618	0	0
eas	DRB1	DRB1*15:03:01G	H	H*01:04	4615	0	0
eas	DRB1	DRB1*16:01:01G	H	H*01:04	4615	0	0
eas	DRB1	DRB1*16:02:01G	H	H*01:04	4616	0	0
eas	DRB1	DRB1*01:01:01G	H	H*02:01:01:04	4616	0.0341515	0.00116632
eas	DRB1	DRB1*01:02:01G	H	H*02:01:01:04	4616	0.0384372	0.00147742
eas	DRB1	DRB1*01:03:01G	H	H*02:01:01:04	4616	0.0409547	0.00167729
eas	DRB1	DRB1*03:01:01G	H	H*02:01:01:04	4616	0.0486079	0.00236273
eas	DRB1	DRB1*03:02:01G	H	H*02:01:01:04	4616	0	0
eas	DRB1	DRB1*04:01:01G	H	H*02:01:01:04	4617	0.0024298	5.9e-06
eas	DRB1	DRB1*04:02:01G	H	H*02:01:01:04	4616	-0.00848368	7.2e-05
eas	DRB1	DRB1*04:03:01G	H	H*02:01:01:04	4616	-0.0369747	0.00136713
eas	DRB1	DRB1*04:04:01G	H	H*02:01:01:04	4616	-0.0102992	0.000106
eas	DRB1	DRB1*04:05:01G	H	H*02:01:01:04	4624	-0.0351158	0.00123312
eas	DRB1	DRB1*04:06:01G	H	H*02:01:01:04	4617	-0.019846	0.000394
eas	DRB1	DRB1*04:07:01G	H	H*02:01:01:04	4616	0.00122191	1.49e-06
eas	DRB1	DRB1*04:08:01G	H	H*02:01:01:04	4616	-0.00519235	2.7e-05
eas	DRB1	DRB1*04:10:01G	H	H*02:01:01:04	4616	0.00972485	9.46e-05
eas	DRB1	DRB1*04:11:01G	H	H*02:01:01:04	4616	0	0
eas	DRB1	DRB1*07:01:01G	H	H*02:01:01:04	4622	0.15792	0.0249386
eas	DRB1	DRB1*08:01:01G	H	H*02:01:01:04	4616	0.00559876	3.13e-05
eas	DRB1	DRB1*08:02:01G	H	H*02:01:01:04	4616	-0.00262542	6.89e-06
eas	DRB1	DRB1*08:03:02G	H	H*02:01:01:04	4616	-0.0157695	0.000249
eas	DRB1	DRB1*08:04:01G	H	H*02:01:01:04	4616	-0.00299716	8.98e-06
eas	DRB1	DRB1*08:06:01G	H	H*02:01:01:04	4616	0	0
eas	DRB1	DRB1*08:11:01G	H	H*02:01:01:04	4616	0	0
eas	DRB1	DRB1*09:01:02G	H	H*02:01:01:04	4648	-0.0269331	0.000725
eas	DRB1	DRB1*10:01:01G	H	H*02:01:01:04	4616	0.114174	0.0130356
eas	DRB1	DRB1*11:01:01G	H	H*02:01:01:04	4616	-0.0309626	0.000959
eas	DRB1	DRB1*11:01:02G	H	H*02:01:01:04	4616	-0.00423908	1.8e-05
eas	DRB1	DRB1*11:02:01G	H	H*02:01:01:04	4616	0.02895	0.000838
eas	DRB1	DRB1*11:03:01G	H	H*02:01:01:04	4616	0.037572	0.00141166
eas	DRB1	DRB1*11:04:01G	H	H*02:01:01:04	4616	0.0311822	0.000972
eas	DRB1	DRB1*11:04:02	H	H*02:01:01:04	4616	0	0
eas	DRB1	DRB1*11:10:01	H	H*02:01:01:04	4616	0	0
eas	DRB1	DRB1*12:01:01G	H	H*02:01:01:04	4616	-0.00981039	9.62e-05
eas	DRB1	DRB1*12:02:01G	H	H*02:01:01:04	4617	-0.0440966	0.00194451
eas	DRB1	DRB1*13:01:01G	H	H*02:01:01:04	4616	0.0256432	0.000658
eas	DRB1	DRB1*13:02:01G	H	H*02:01:01:04	4616	-0.00956861	9.16e-05
eas	DRB1	DRB1*13:03:01G	H	H*02:01:01:04	4616	0.0333546	0.00111253
eas	DRB1	DRB1*13:04	H	H*02:01:01:04	4616	-0.00299716	8.98e-06
eas	DRB1	DRB1*13:05:01G	H	H*02:01:01:04	4616	-0.00299716	8.98e-06
eas	DRB1	DRB1*14:01:01G	H	H*02:01:01:04	4616	-0.0343055	0.00117687
eas	DRB1	DRB1*14:02:01G	H	H*02:01:01:04	4616	-0.00423908	1.8e-05
eas	DRB1	DRB1*14:06:01G	H	H*02:01:01:04	4616	0.00947766	8.98e-05
eas	DRB1	DRB1*15:01:01G	H	H*02:01:01:04	4616	-0.000723	5.23e-07
eas	DRB1	DRB1*15:02:01G	H	H*02:01:01:04	4619	-0.0295567	0.000874
eas	DRB1	DRB1*15:03:01G	H	H*02:01:01:04	4616	0	0
eas	DRB1	DRB1*16:01:01G	H	H*02:01:01:04	4616	-0.00599626	3.6e-05
eas	DRB1	DRB1*16:02:01G	H	H*02:01:01:04	4617	-0.0111436	0.000124
eas	DRB1	DRB1*01:01:01G	H	H*02:02:01:02	4616	-0.0195311	0.000381
eas	DRB1	DRB1*01:02:01G	H	H*02:02:01:02	4616	-0.00935385	8.75e-05
eas	DRB1	DRB1*01:03:01G	H	H*02:02:01:02	4616	-0.00634986	4.03e-05
eas	DRB1	DRB1*03:01:01G	H	H*02:02:01:02	4616	-0.0102454	0.000105
eas	DRB1	DRB1*03:02:01G	H	H*02:02:01:02	4616	0	0
eas	DRB1	DRB1*04:01:01G	H	H*02:02:01:02	4617	-0.00619342	3.84e-05
eas	DRB1	DRB1*04:02:01G	H	H*02:02:01:02	4616	0.0399466	0.00159573
eas	DRB1	DRB1*04:03:01G	H	H*02:02:01:02	4616	0.000974	9.49e-07
eas	DRB1	DRB1*04:04:01G	H	H*02:02:01:02	4616	-0.0131652	0.000173
eas	DRB1	DRB1*04:05:01G	H	H*02:02:01:02	4624	-0.0387984	0.00150532
eas	DRB1	DRB1*04:06:01G	H	H*02:02:01:02	4617	-0.00661859	4.38e-05
eas	DRB1	DRB1*04:07:01G	H	H*02:02:01:02	4616	-0.0110126	0.000121
eas	DRB1	DRB1*04:08:01G	H	H*02:02:01:02	4616	-0.00448857	2.01e-05
eas	DRB1	DRB1*04:10:01G	H	H*02:02:01:02	4616	-0.0162473	0.000264
eas	DRB1	DRB1*04:11:01G	H	H*02:02:01:02	4616	0	0
eas	DRB1	DRB1*07:01:01G	H	H*02:02:01:02	4622	0.00672002	4.52e-05
eas	DRB1	DRB1*08:01:01G	H	H*02:02:01:02	4616	-0.00935385	8.75e-05
eas	DRB1	DRB1*08:02:01G	H	H*02:02:01:02	4616	-0.0171639	0.000295
eas	DRB1	DRB1*08:03:02G	H	H*02:02:01:02	4616	0.00110473	1.22e-06
eas	DRB1	DRB1*08:04:01G	H	H*02:02:01:02	4616	-0.00259092	6.71e-06
eas	DRB1	DRB1*08:06:01G	H	H*02:02:01:02	4616	0	0
eas	DRB1	DRB1*08:11:01G	H	H*02:02:01:02	4616	0	0
eas	DRB1	DRB1*09:01:02G	H	H*02:02:01:02	4648	-0.0304172	0.000925
eas	DRB1	DRB1*10:01:01G	H	H*02:02:01:02	4616	0.504371	0.25439
eas	DRB1	DRB1*11:01:01G	H	H*02:02:01:02	4616	-0.03911	0.00152959
eas	DRB1	DRB1*11:01:02G	H	H*02:02:01:02	4616	-0.00366451	1.34e-05
eas	DRB1	DRB1*11:02:01G	H	H*02:02:01:02	4616	-0.00448857	2.01e-05
eas	DRB1	DRB1*11:03:01G	H	H*02:02:01:02	4616	-0.00366451	1.34e-05
eas	DRB1	DRB1*11:04:01G	H	H*02:02:01:02	4616	-0.0132471	0.000175
eas	DRB1	DRB1*11:04:02	H	H*02:02:01:02	4616	0	0
eas	DRB1	DRB1*11:10:01	H	H*02:02:01:02	4616	0	0
eas	DRB1	DRB1*12:01:01G	H	H*02:02:01:02	4616	-0.0308194	0.00095
eas	DRB1	DRB1*12:02:01G	H	H*02:02:01:02	4617	0.0216713	0.00047
eas	DRB1	DRB1*13:01:01G	H	H*02:02:01:02	4616	0.00911493	8.31e-05
eas	DRB1	DRB1*13:02:01G	H	H*02:02:01:02	4616	-0.0304788	0.000929
eas	DRB1	DRB1*13:03:01G	H	H*02:02:01:02	4616	-0.00733378	5.38e-05
eas	DRB1	DRB1*13:04	H	H*02:02:01:02	4616	-0.00259092	6.71e-06
eas	DRB1	DRB1*13:05:01G	H	H*02:02:01:02	4616	-0.00259092	6.71e-06
eas	DRB1	DRB1*14:01:01G	H	H*02:02:01:02	4616	-0.0211409	0.000447
eas	DRB1	DRB1*14:02:01G	H	H*02:02:01:02	4616	-0.00366451	1.34e-05
eas	DRB1	DRB1*14:06:01G	H	H*02:02:01:02	4616	-0.0127246	0.000162
eas	DRB1	DRB1*15:01:01G	H	H*02:02:01:02	4616	-0.0414094	0.00171474
eas	DRB1	DRB1*15:02:01G	H	H*02:02:01:02	4619	-0.0441898	0.00195274
eas	DRB1	DRB1*15:03:01G	H	H*02:02:01:02	4616	0	0
eas	DRB1	DRB1*16:01:01G	H	H*02:02:01:02	4616	-0.00518352	2.69e-05
eas	DRB1	DRB1*16:02:01G	H	H*02:02:01:02	4617	-0.0179326	0.000322
eas	DRB1	DRB1*01:01:01G	H	H*02:02:02	4615	-0.00257608	6.64e-06
eas	DRB1	DRB1*01:02:01G	H	H*02:02:02	4615	-0.000782	6.12e-07
eas	DRB1	DRB1*01:03:01G	H	H*02:02:02	4615	-0.000531	2.82e-07
eas	DRB1	DRB1*03:01:01G	H	H*02:02:02	4615	-0.00499793	2.5e-05
eas	DRB1	DRB1*03:02:01G	H	H*02:02:02	4615	0	0
eas	DRB1	DRB1*04:01:01G	H	H*02:02:02	4616	-0.00182734	3.34e-06
eas	DRB1	DRB1*04:02:01G	H	H*02:02:02	4615	-0.000613	3.76e-07
eas	DRB1	DRB1*04:03:01G	H	H*02:02:02	4615	-0.00349436	1.22e-05
eas	DRB1	DRB1*04:04:01G	H	H*02:02:02	4615	-0.00177405	3.15e-06
eas	DRB1	DRB1*04:05:01G	H	H*02:02:02	4623	-0.00559632	3.13e-05
eas	DRB1	DRB1*04:06:01G	H	H*02:02:02	4616	-0.00298506	8.91e-06
eas	DRB1	DRB1*04:07:01G	H	H*02:02:02	4615	-0.000921	8.49e-07
eas	DRB1	DRB1*04:08:01G	H	H*02:02:02	4615	-0.000375	1.41e-07
eas	DRB1	DRB1*04:10:01G	H	H*02:02:02	4615	-0.0013591	1.85e-06
eas	DRB1	DRB1*04:11:01G	H	H*02:02:02	4615	0	0
eas	DRB1	DRB1*07:01:01G	H	H*02:02:02	4621	-0.00537166	2.89e-05
eas	DRB1	DRB1*08:01:01G	H	H*02:02:02	4615	-0.000782	6.12e-07
eas	DRB1	DRB1*08:02:01G	H	H*02:02:02	4615	-0.00204065	4.16e-06
eas	DRB1	DRB1*08:03:02G	H	H*02:02:02	4615	-0.0051524	2.65e-05
eas	DRB1	DRB1*08:04:01G	H	H*02:02:02	4615	-0.000217	4.7e-08
eas	DRB1	DRB1*08:06:01G	H	H*02:02:02	4615	0	0
eas	DRB1	DRB1*08:11:01G	H	H*02:02:02	4615	0	0
eas	DRB1	DRB1*09:01:02G	H	H*02:02:02	4647	0.0242754	0.000589
eas	DRB1	DRB1*10:01:01G	H	H*02:02:02	4615	-0.00298892	8.93e-06
eas	DRB1	DRB1*11:01:01G	H	H*02:02:02	4615	-0.00484234	2.34e-05
eas	DRB1	DRB1*11:01:02G	H	H*02:02:02	4615	-0.000307	9.4e-08
eas	DRB1	DRB1*11:02:01G	H	H*02:02:02	4615	-0.000375	1.41e-07
eas	DRB1	DRB1*11:03:01G	H	H*02:02:02	4615	-0.000307	9.4e-08
eas	DRB1	DRB1*11:04:01G	H	H*02:02:02	4615	-0.00110812	1.23e-06
eas	DRB1	DRB1*11:04:02	H	H*02:02:02	4615	0	0
eas	DRB1	DRB1*11:10:01	H	H*02:02:02	4615	0	0
eas	DRB1	DRB1*12:01:01G	H	H*02:02:02	4615	-0.00361343	1.31e-05
eas	DRB1	DRB1*12:02:01G	H	H*02:02:02	4616	-0.00757469	5.74e-05
eas	DRB1	DRB1*13:01:01G	H	H*02:02:02	4615	-0.00213429	4.56e-06
eas	DRB1	DRB1*13:02:01G	H	H*02:02:02	4615	-0.00357884	1.28e-05
eas	DRB1	DRB1*13:03:01G	H	H*02:02:02	4615	-0.000613	3.76e-07
eas	DRB1	DRB1*13:04	H	H*02:02:02	4615	-0.000217	4.7e-08
eas	DRB1	DRB1*13:05:01G	H	H*02:02:02	4615	-0.000217	4.7e-08
eas	DRB1	DRB1*14:01:01G	H	H*02:02:02	4615	-0.00373314	1.39e-05
eas	DRB1	DRB1*14:02:01G	H	H*02:02:02	4615	-0.000307	9.4e-08
eas	DRB1	DRB1*14:06:01G	H	H*02:02:02	4615	-0.00106442	1.13e-06
eas	DRB1	DRB1*15:01:01G	H	H*02:02:02	4615	-0.00570208	3.25e-05
eas	DRB1	DRB1*15:02:01G	H	H*02:02:02	4618	-0.00639157	4.09e-05
eas	DRB1	DRB1*15:03:01G	H	H*02:02:02	4615	0	0
eas	DRB1	DRB1*16:01:01G	H	H*02:02:02	4615	-0.000434	1.88e-07
eas	DRB1	DRB1*16:02:01G	H	H*02:02:02	4616	-0.00334198	1.12e-05
eas	DRB1	DRB1*01:01:01G	H	H*02:03:02	4615	0.0530781	0.00281728
eas	DRB1	DRB1*01:02:01G	H	H*02:03:02	4615	0.0240328	0.000578
eas	DRB1	DRB1*01:03:01G	H	H*02:03:02	4615	-0.00415073	1.72e-05
eas	DRB1	DRB1*03:01:01G	H	H*02:03:02	4615	-0.0139214	0.000194
eas	DRB1	DRB1*03:02:01G	H	H*02:03:02	4615	0	0
eas	DRB1	DRB1*04:01:01G	H	H*02:03:02	4616	0.0492947	0.00242997
eas	DRB1	DRB1*04:02:01G	H	H*02:03:02	4615	-0.00479389	2.3e-05
eas	DRB1	DRB1*04:03:01G	H	H*02:03:02	4615	-0.0203607	0.000415
eas	DRB1	DRB1*04:04:01G	H	H*02:03:02	4615	-0.013863	0.000192
eas	DRB1	DRB1*04:05:01G	H	H*02:03:02	4623	0.00649149	4.21e-05
eas	DRB1	DRB1*04:06:01G	H	H*02:03:02	4616	-0.00758442	5.75e-05
eas	DRB1	DRB1*04:07:01G	H	H*02:03:02	4615	-0.00719865	5.18e-05
eas	DRB1	DRB1*04:08:01G	H	H*02:03:02	4615	-0.00293406	8.61e-06
eas	DRB1	DRB1*04:10:01G	H	H*02:03:02	4615	-0.0106204	0.000113
eas	DRB1	DRB1*04:11:01G	H	H*02:03:02	4615	0	0
eas	DRB1	DRB1*07:01:01G	H	H*02:03:02	4621	0.0102072	0.000104
eas	DRB1	DRB1*08:01:01G	H	H*02:03:02	4615	-0.00611436	3.74e-05
eas	DRB1	DRB1*08:02:01G	H	H*02:03:02	4615	-0.0159463	0.000254
eas	DRB1	DRB1*08:03:02G	H	H*02:03:02	4615	-0.00145477	2.12e-06
eas	DRB1	DRB1*08:04:01G	H	H*02:03:02	4615	-0.00169361	2.87e-06
eas	DRB1	DRB1*08:06:01G	H	H*02:03:02	4615	0	0
eas	DRB1	DRB1*08:11:01G	H	H*02:03:02	4615	0	0
eas	DRB1	DRB1*09:01:02G	H	H*02:03:02	4647	-0.0166313	0.000277
eas	DRB1	DRB1*10:01:01G	H	H*02:03:02	4615	-0.00792258	6.28e-05
eas	DRB1	DRB1*11:01:01G	H	H*02:03:02	4615	-0.012416	0.000154
eas	DRB1	DRB1*11:01:02G	H	H*02:03:02	4615	-0.00239539	5.74e-06
eas	DRB1	DRB1*11:02:01G	H	H*02:03:02	4615	-0.00293406	8.61e-06
eas	DRB1	DRB1*11:03:01G	H	H*02:03:02	4615	-0.00239539	5.74e-06
eas	DRB1	DRB1*11:04:01G	H	H*02:03:02	4615	-0.00865924	7.5e-05
eas	DRB1	DRB1*11:04:02	H	H*02:03:02	4615	0	0
eas	DRB1	DRB1*11:10:01	H	H*02:03:02	4615	0	0
eas	DRB1	DRB1*12:01:01G	H	H*02:03:02	4615	-0.00142344	2.03e-06
eas	DRB1	DRB1*12:02:01G	H	H*02:03:02	4616	-0.018641	0.000347
eas	DRB1	DRB1*13:01:01G	H	H*02:03:02	4615	0.039586	0.00156705
eas	DRB1	DRB1*13:02:01G	H	H*02:03:02	4615	0.025344	0.000642
eas	DRB1	DRB1*13:03:01G	H	H*02:03:02	4615	-0.00479389	2.3e-05
eas	DRB1	DRB1*13:04	H	H*02:03:02	4615	-0.00169361	2.87e-06
eas	DRB1	DRB1*13:05:01G	H	H*02:03:02	4615	-0.00169361	2.87e-06
eas	DRB1	DRB1*14:01:01G	H	H*02:03:02	4615	-0.0100919	0.000102
eas	DRB1	DRB1*14:02:01G	H	H*02:03:02	4615	-0.00239539	5.74e-06
eas	DRB1	DRB1*14:06:01G	H	H*02:03:02	4615	-0.00831772	6.92e-05
eas	DRB1	DRB1*15:01:01G	H	H*02:03:02	4615	0.00760717	5.79e-05
eas	DRB1	DRB1*15:02:01G	H	H*02:03:02	4618	0.00516496	2.67e-05
eas	DRB1	DRB1*15:03:01G	H	H*02:03:02	4615	0	0
eas	DRB1	DRB1*16:01:01G	H	H*02:03:02	4615	-0.00338832	1.15e-05
eas	DRB1	DRB1*16:02:01G	H	H*02:03:02	4616	-0.00465015	2.16e-05
eas	DRB1	DRB1*01:01:01G	H	H*02:04:01	4617	0.0782598	0.0061246
eas	DRB1	DRB1*01:02:01G	H	H*02:04:01	4617	-0.00993563	9.87e-05
eas	DRB1	DRB1*01:03:01G	H	H*02:04:01	4617	0.0166342	0.000277
eas	DRB1	DRB1*03:01:01G	H	H*02:04:01	4617	0.00266527	7.1e-06
eas	DRB1	DRB1*03:02:01G	H	H*02:04:01	4617	0	0
eas	DRB1	DRB1*04:01:01G	H	H*02:04:01	4618	0.0304269	0.000926
eas	DRB1	DRB1*04:02:01G	H	H*02:04:01	4617	0.154219	0.0237836
eas	DRB1	DRB1*04:03:01G	H	H*02:04:01	4617	-0.0297234	0.000883
eas	DRB1	DRB1*04:04:01G	H	H*02:04:01	4617	-0.0156372	0.000245
eas	DRB1	DRB1*04:05:01G	H	H*02:04:01	4625	-0.0326385	0.00106527
eas	DRB1	DRB1*04:06:01G	H	H*02:04:01	4618	-0.0254544	0.000648
eas	DRB1	DRB1*04:07:01G	H	H*02:04:01	4617	-0.0116976	0.000137
eas	DRB1	DRB1*04:08:01G	H	H*02:04:01	4617	-0.00476775	2.27e-05
eas	DRB1	DRB1*04:10:01G	H	H*02:04:01	4617	0.00114813	1.32e-06
eas	DRB1	DRB1*04:11:01G	H	H*02:04:01	4617	0	0
eas	DRB1	DRB1*07:01:01G	H	H*02:04:01	4623	0.086049	0.00740443
eas	DRB1	DRB1*08:01:01G	H	H*02:04:01	4617	0.0218543	0.000478
eas	DRB1	DRB1*08:02:01G	H	H*02:04:01	4617	-0.00113501	1.29e-06
eas	DRB1	DRB1*08:03:02G	H	H*02:04:01	4617	-0.0193871	0.000376
eas	DRB1	DRB1*08:04:01G	H	H*02:04:01	4617	-0.00275206	7.57e-06
eas	DRB1	DRB1*08:06:01G	H	H*02:04:01	4617	0	0
eas	DRB1	DRB1*08:11:01G	H	H*02:04:01	4617	0	0
eas	DRB1	DRB1*09:01:02G	H	H*02:04:01	4650	-0.0484653	0.00234889
eas	DRB1	DRB1*10:01:01G	H	H*02:04:01	4617	-0.0176097	0.00031
eas	DRB1	DRB1*11:01:01G	H	H*02:04:01	4617	0.00285328	8.14e-06
eas	DRB1	DRB1*11:01:02G	H	H*02:04:01	4617	-0.00389243	1.52e-05
eas	DRB1	DRB1*11:02:01G	H	H*02:04:01	4617	-0.00476775	2.27e-05
eas	DRB1	DRB1*11:03:01G	H	H*02:04:01	4617	-0.00389243	1.52e-05
eas	DRB1	DRB1*11:04:01G	H	H*02:04:01	4617	0.0309503	0.000958
eas	DRB1	DRB1*11:04:02	H	H*02:04:01	4617	0	0
eas	DRB1	DRB1*11:10:01	H	H*02:04:01	4617	0	0
eas	DRB1	DRB1*12:01:01G	H	H*02:04:01	4617	0.00359622	1.29e-05
eas	DRB1	DRB1*12:02:01G	H	H*02:04:01	4618	-0.0588364	0.00346172
eas	DRB1	DRB1*13:01:01G	H	H*02:04:01	4617	0.174619	0.0304919
eas	DRB1	DRB1*13:02:01G	H	H*02:04:01	4617	-0.00679622	4.62e-05
eas	DRB1	DRB1*13:03:01G	H	H*02:04:01	4617	-0.00778992	6.07e-05
eas	DRB1	DRB1*13:04	H	H*02:04:01	4617	-0.00275206	7.57e-06
eas	DRB1	DRB1*13:05:01G	H	H*02:04:01	4617	-0.00275206	7.57e-06
eas	DRB1	DRB1*14:01:01G	H	H*02:04:01	4617	-0.020577	0.000423
eas	DRB1	DRB1*14:02:01G	H	H*02:04:01	4617	-0.00389243	1.52e-05
eas	DRB1	DRB1*14:06:01G	H	H*02:04:01	4617	-0.013516	0.000183
eas	DRB1	DRB1*15:01:01G	H	H*02:04:01	4617	0.0490683	0.0024077
eas	DRB1	DRB1*15:02:01G	H	H*02:04:01	4620	-0.00756463	5.72e-05
eas	DRB1	DRB1*15:03:01G	H	H*02:04:01	4617	0	0
eas	DRB1	DRB1*16:01:01G	H	H*02:04:01	4617	0.0231211	0.000535
eas	DRB1	DRB1*16:02:01G	H	H*02:04:01	4618	-0.00471183	2.22e-05
eas	DRB1	DRB1*01:01:01G	H	H*02:05:01:04	4619	-0.00131169	1.72e-06
eas	DRB1	DRB1*01:02:01G	H	H*02:05:01:04	4619	0.0822425	0.00676383
eas	DRB1	DRB1*01:03:01G	H	H*02:05:01:04	4619	-0.00878051	7.71e-05
eas	DRB1	DRB1*03:01:01G	H	H*02:05:01:04	4619	-0.0236715	0.00056
eas	DRB1	DRB1*03:02:01G	H	H*02:05:01:04	4619	0	0
eas	DRB1	DRB1*04:01:01G	H	H*02:05:01:04	4620	0.0042003	1.76e-05
eas	DRB1	DRB1*04:02:01G	H	H*02:05:01:04	4619	-0.0101411	0.000103
eas	DRB1	DRB1*04:03:01G	H	H*02:05:01:04	4619	-0.023306	0.000543
eas	DRB1	DRB1*04:04:01G	H	H*02:05:01:04	4619	0.00603511	3.64e-05
eas	DRB1	DRB1*04:05:01G	H	H*02:05:01:04	4627	-0.0145412	0.000211
eas	DRB1	DRB1*04:06:01G	H	H*02:05:01:04	4620	-0.0386941	0.00149723
eas	DRB1	DRB1*04:07:01G	H	H*02:05:01:04	4619	0.0310169	0.000962
eas	DRB1	DRB1*04:08:01G	H	H*02:05:01:04	4619	0.0220664	0.000487
eas	DRB1	DRB1*04:10:01G	H	H*02:05:01:04	4619	-0.0145942	0.000213
eas	DRB1	DRB1*04:11:01G	H	H*02:05:01:04	4619	0	0
eas	DRB1	DRB1*07:01:01G	H	H*02:05:01:04	4625	0.381549	0.14558
eas	DRB1	DRB1*08:01:01G	H	H*02:05:01:04	4619	0.014259	0.000203
eas	DRB1	DRB1*08:02:01G	H	H*02:05:01:04	4619	-0.00723957	5.24e-05
eas	DRB1	DRB1*08:03:02G	H	H*02:05:01:04	4619	-0.0151602	0.00023
eas	DRB1	DRB1*08:04:01G	H	H*02:05:01:04	4619	-0.00358269	1.28e-05
eas	DRB1	DRB1*08:06:01G	H	H*02:05:01:04	4619	0	0
eas	DRB1	DRB1*08:11:01G	H	H*02:05:01:04	4619	0	0
eas	DRB1	DRB1*09:01:02G	H	H*02:05:01:04	4651	-0.0402108	0.00161691
eas	DRB1	DRB1*10:01:01G	H	H*02:05:01:04	4619	-0.0215648	0.000465
eas	DRB1	DRB1*11:01:01G	H	H*02:05:01:04	4619	-0.0230093	0.000529
eas	DRB1	DRB1*11:01:02G	H	H*02:05:01:04	4619	0.0295564	0.000874
eas	DRB1	DRB1*11:02:01G	H	H*02:05:01:04	4619	-0.00620674	3.85e-05
eas	DRB1	DRB1*11:03:01G	H	H*02:05:01:04	4619	-0.00506723	2.57e-05
eas	DRB1	DRB1*11:04:01G	H	H*02:05:01:04	4619	0.0298217	0.000889
eas	DRB1	DRB1*11:04:02	H	H*02:05:01:04	4619	0	0
eas	DRB1	DRB1*11:10:01	H	H*02:05:01:04	4619	0	0
eas	DRB1	DRB1*12:01:01G	H	H*02:05:01:04	4619	-0.00229012	5.24e-06
eas	DRB1	DRB1*12:02:01G	H	H*02:05:01:04	4620	-0.0567222	0.00321741
eas	DRB1	DRB1*13:01:01G	H	H*02:05:01:04	4619	0.050996	0.00260059
eas	DRB1	DRB1*13:02:01G	H	H*02:05:01:04	4619	-0.029105	0.000847
eas	DRB1	DRB1*13:03:01G	H	H*02:05:01:04	4619	0.0418281	0.00174959
eas	DRB1	DRB1*13:04	H	H*02:05:01:04	4619	-0.00358269	1.28e-05
eas	DRB1	DRB1*13:05:01G	H	H*02:05:01:04	4619	-0.00358269	1.28e-05
eas	DRB1	DRB1*14:01:01G	H	H*02:05:01:04	4619	0.00139474	1.95e-06
eas	DRB1	DRB1*14:02:01G	H	H*02:05:01:04	4619	-0.00506723	2.57e-05
eas	DRB1	DRB1*14:06:01G	H	H*02:05:01:04	4619	0.00244236	5.97e-06
eas	DRB1	DRB1*15:01:01G	H	H*02:05:01:04	4619	0.00181021	3.28e-06
eas	DRB1	DRB1*15:02:01G	H	H*02:05:01:04	4622	-0.0773188	0.0059782
eas	DRB1	DRB1*15:03:01G	H	H*02:05:01:04	4619	0	0
eas	DRB1	DRB1*16:01:01G	H	H*02:05:01:04	4619	-0.0071677	5.14e-05
eas	DRB1	DRB1*16:02:01G	H	H*02:05:01:04	4620	-0.0229739	0.000528
eas	DRB1	DRB1*01:01:01G	H	H*02:07:01:02	4634	-0.0662351	0.00438709
eas	DRB1	DRB1*01:02:01G	H	H*02:07:01:02	4634	-0.00361883	1.31e-05
eas	DRB1	DRB1*01:03:01G	H	H*02:07:01:02	4634	-0.00522752	2.73e-05
eas	DRB1	DRB1*03:01:01G	H	H*02:07:01:02	4634	-0.0709886	0.00503938
eas	DRB1	DRB1*03:02:01G	H	H*02:07:01:02	4634	0	0
eas	DRB1	DRB1*04:01:01G	H	H*02:07:01:02	4635	-0.0335004	0.00112228
eas	DRB1	DRB1*04:02:01G	H	H*02:07:01:02	4634	-0.0190384	0.000362
eas	DRB1	DRB1*04:03:01G	H	H*02:07:01:02	4634	-0.0104095	0.000108
eas	DRB1	DRB1*04:04:01G	H	H*02:07:01:02	4634	0.00996335	9.93e-05
eas	DRB1	DRB1*04:05:01G	H	H*02:07:01:02	4642	0.0186284	0.000347
eas	DRB1	DRB1*04:06:01G	H	H*02:07:01:02	4635	0.0563076	0.00317055
eas	DRB1	DRB1*04:07:01G	H	H*02:07:01:02	4634	-0.00906609	8.22e-05
eas	DRB1	DRB1*04:08:01G	H	H*02:07:01:02	4634	-0.0164265	0.00027
eas	DRB1	DRB1*04:10:01G	H	H*02:07:01:02	4634	-0.0169202	0.000286
eas	DRB1	DRB1*04:11:01G	H	H*02:07:01:02	4634	0	0
eas	DRB1	DRB1*07:01:01G	H	H*02:07:01:02	4640	-0.104086	0.0108339
eas	DRB1	DRB1*08:01:01G	H	H*02:07:01:02	4634	-0.0158639	0.000252
eas	DRB1	DRB1*08:02:01G	H	H*02:07:01:02	4634	-0.0343976	0.0011832
eas	DRB1	DRB1*08:03:02G	H	H*02:07:01:02	4634	-0.00852018	7.26e-05
eas	DRB1	DRB1*08:04:01G	H	H*02:07:01:02	4634	0.0346113	0.00119794
eas	DRB1	DRB1*08:06:01G	H	H*02:07:01:02	4634	0	0
eas	DRB1	DRB1*08:11:01G	H	H*02:07:01:02	4634	0	0
eas	DRB1	DRB1*09:01:02G	H	H*02:07:01:02	4666	-0.0200204	0.000401
eas	DRB1	DRB1*10:01:01G	H	H*02:07:01:02	4634	-0.0300997	0.000906
eas	DRB1	DRB1*11:01:01G	H	H*02:07:01:02	4634	-0.00133297	1.78e-06
eas	DRB1	DRB1*11:01:02G	H	H*02:07:01:02	4634	-0.0134108	0.00018
eas	DRB1	DRB1*11:02:01G	H	H*02:07:01:02	4634	-0.00369521	1.37e-05
eas	DRB1	DRB1*11:03:01G	H	H*02:07:01:02	4634	-0.0134108	0.00018
eas	DRB1	DRB1*11:04:01G	H	H*02:07:01:02	4634	-0.0441436	0.00194865
eas	DRB1	DRB1*11:04:02	H	H*02:07:01:02	4634	0	0
eas	DRB1	DRB1*11:10:01	H	H*02:07:01:02	4634	0	0
eas	DRB1	DRB1*12:01:01G	H	H*02:07:01:02	4634	-0.0205842	0.000424
eas	DRB1	DRB1*12:02:01G	H	H*02:07:01:02	4635	0.173893	0.0302388
eas	DRB1	DRB1*13:01:01G	H	H*02:07:01:02	4634	-0.0385239	0.00148409
eas	DRB1	DRB1*13:02:01G	H	H*02:07:01:02	4634	-0.105538	0.0111382
eas	DRB1	DRB1*13:03:01G	H	H*02:07:01:02	4634	-0.0190384	0.000362
eas	DRB1	DRB1*13:04	H	H*02:07:01:02	4634	-0.00948182	8.99e-05
eas	DRB1	DRB1*13:05:01G	H	H*02:07:01:02	4634	-0.00948182	8.99e-05
eas	DRB1	DRB1*14:01:01G	H	H*02:07:01:02	4634	-0.00499596	2.5e-05
eas	DRB1	DRB1*14:02:01G	H	H*02:07:01:02	4634	-0.0134108	0.00018
eas	DRB1	DRB1*14:06:01G	H	H*02:07:01:02	4634	-0.046567	0.00216848
eas	DRB1	DRB1*15:01:01G	H	H*02:07:01:02	4634	0.0406694	0.001654
eas	DRB1	DRB1*15:02:01G	H	H*02:07:01:02	4637	0.039898	0.00159185
eas	DRB1	DRB1*15:03:01G	H	H*02:07:01:02	4634	0	0
eas	DRB1	DRB1*16:01:01G	H	H*02:07:01:02	4634	-0.0189698	0.00036
eas	DRB1	DRB1*16:02:01G	H	H*02:07:01:02	4635	0.0397839	0.00158276
eas	DRB1	DRB1*01:01:01G	H	H*02:08:01:02	4622	-0.0052817	2.79e-05
eas	DRB1	DRB1*01:02:01G	H	H*02:08:01:02	4622	-0.0222251	0.000494
eas	DRB1	DRB1*01:03:01G	H	H*02:08:01:02	4622	-0.0150875	0.000228
eas	DRB1	DRB1*03:01:01G	H	H*02:08:01:02	4622	0.425665	0.18119
eas	DRB1	DRB1*03:02:01G	H	H*02:08:01:02	4622	0	0
eas	DRB1	DRB1*04:01:01G	H	H*02:08:01:02	4623	-0.0349343	0.00122041
eas	DRB1	DRB1*04:02:01G	H	H*02:08:01:02	4622	-0.0174253	0.000304
eas	DRB1	DRB1*04:03:01G	H	H*02:08:01:02	4622	0.000852	7.26e-07
eas	DRB1	DRB1*04:04:01G	H	H*02:08:01:02	4622	-0.0259753	0.000675
eas	DRB1	DRB1*04:05:01G	H	H*02:08:01:02	4630	-0.067543	0.00456205
eas	DRB1	DRB1*04:06:01G	H	H*02:08:01:02	4623	-0.0154596	0.000239
eas	DRB1	DRB1*04:07:01G	H	H*02:08:01:02	4622	-0.0193243	0.000373
eas	DRB1	DRB1*04:08:01G	H	H*02:08:01:02	4622	0.0060674	3.68e-05
eas	DRB1	DRB1*04:10:01G	H	H*02:08:01:02	4622	-0.0292861	0.000858
eas	DRB1	DRB1*04:11:01G	H	H*02:08:01:02	4622	0	0
eas	DRB1	DRB1*07:01:01G	H	H*02:08:01:02	4628	-0.0513072	0.00263243
eas	DRB1	DRB1*08:01:01G	H	H*02:08:01:02	4622	-0.0222251	0.000494
eas	DRB1	DRB1*08:02:01G	H	H*02:08:01:02	4622	-0.020333	0.000413
eas	DRB1	DRB1*08:03:02G	H	H*02:08:01:02	4622	-0.058299	0.00339878
eas	DRB1	DRB1*08:04:01G	H	H*02:08:01:02	4622	-0.00615611	3.79e-05
eas	DRB1	DRB1*08:06:01G	H	H*02:08:01:02	4622	0	0
eas	DRB1	DRB1*08:11:01G	H	H*02:08:01:02	4622	0	0
eas	DRB1	DRB1*09:01:02G	H	H*02:08:01:02	4654	-0.0686886	0.00471812
eas	DRB1	DRB1*10:01:01G	H	H*02:08:01:02	4622	-0.0189855	0.00036
eas	DRB1	DRB1*11:01:01G	H	H*02:08:01:02	4622	-0.0376197	0.00141524
eas	DRB1	DRB1*11:01:02G	H	H*02:08:01:02	4622	0.0117837	0.000139
eas	DRB1	DRB1*11:02:01G	H	H*02:08:01:02	4622	-0.010665	0.000114
eas	DRB1	DRB1*11:03:01G	H	H*02:08:01:02	4622	-0.008707	7.58e-05
eas	DRB1	DRB1*11:04:01G	H	H*02:08:01:02	4622	0.0198059	0.000392
eas	DRB1	DRB1*11:04:02	H	H*02:08:01:02	4622	0	0
eas	DRB1	DRB1*11:10:01	H	H*02:08:01:02	4622	0	0
eas	DRB1	DRB1*12:01:01G	H	H*02:08:01:02	4622	-0.0596935	0.00356332
eas	DRB1	DRB1*12:02:01G	H	H*02:08:01:02	4623	-0.0645143	0.0041621
eas	DRB1	DRB1*13:01:01G	H	H*02:08:01:02	4622	0.038493	0.00148171
eas	DRB1	DRB1*13:02:01G	H	H*02:08:01:02	4622	0.359002	0.128883
eas	DRB1	DRB1*13:03:01G	H	H*02:08:01:02	4622	-0.00717331	5.15e-05
eas	DRB1	DRB1*13:04	H	H*02:08:01:02	4622	-0.00615611	3.79e-05
eas	DRB1	DRB1*13:05:01G	H	H*02:08:01:02	4622	-0.00615611	3.79e-05
eas	DRB1	DRB1*14:01:01G	H	H*02:08:01:02	4622	0.000549	3.01e-07
eas	DRB1	DRB1*14:02:01G	H	H*02:08:01:02	4622	-0.008707	7.58e-05
eas	DRB1	DRB1*14:06:01G	H	H*02:08:01:02	4622	-0.000588	3.45e-07
eas	DRB1	DRB1*15:01:01G	H	H*02:08:01:02	4622	-0.0396387	0.00157123
eas	DRB1	DRB1*15:02:01G	H	H*02:08:01:02	4625	-0.0762816	0.00581888
eas	DRB1	DRB1*15:03:01G	H	H*02:08:01:02	4622	0	0
eas	DRB1	DRB1*16:01:01G	H	H*02:08:01:02	4622	-0.0123162	0.000152
eas	DRB1	DRB1*16:02:01G	H	H*02:08:01:02	4623	-0.00707608	5.01e-05
eas	DRB1	DRB1*01:01:01G	H	H*02:09	4616	0.066294	0.0043949
eas	DRB1	DRB1*01:02:01G	H	H*02:09	4616	-0.0127685	0.000163
eas	DRB1	DRB1*01:03:01G	H	H*02:09	4616	-0.00866792	7.51e-05
eas	DRB1	DRB1*03:01:01G	H	H*02:09	4616	-0.0418862	0.00175445
eas	DRB1	DRB1*03:02:01G	H	H*02:09	4616	0	0
eas	DRB1	DRB1*04:01:01G	H	H*02:09	4617	0.0870809	0.00758308
eas	DRB1	DRB1*04:02:01G	H	H*02:09	4616	-0.010011	0.0001
eas	DRB1	DRB1*04:03:01G	H	H*02:09	4616	0.00997215	9.94e-05
eas	DRB1	DRB1*04:04:01G	H	H*02:09	4616	0.0111559	0.000124
eas	DRB1	DRB1*04:05:01G	H	H*02:09	4624	0.018777	0.000353
eas	DRB1	DRB1*04:06:01G	H	H*02:09	4617	-0.000398	1.58e-07
eas	DRB1	DRB1*04:07:01G	H	H*02:09	4616	0.0411638	0.00169446
eas	DRB1	DRB1*04:08:01G	H	H*02:09	4616	-0.00612715	3.75e-05
eas	DRB1	DRB1*04:10:01G	H	H*02:09	4616	0.0313934	0.000986
eas	DRB1	DRB1*04:11:01G	H	H*02:09	4616	0	0
eas	DRB1	DRB1*07:01:01G	H	H*02:09	4622	-0.0162128	0.000263
eas	DRB1	DRB1*08:01:01G	H	H*02:09	4616	0.0136677	0.000187
eas	DRB1	DRB1*08:02:01G	H	H*02:09	4616	0.0954774	0.00911593
eas	DRB1	DRB1*08:03:02G	H	H*02:09	4616	0.0116316	0.000135
eas	DRB1	DRB1*08:04:01G	H	H*02:09	4616	-0.00353674	1.25e-05
eas	DRB1	DRB1*08:06:01G	H	H*02:09	4616	0	0
eas	DRB1	DRB1*08:11:01G	H	H*02:09	4616	0	0
eas	DRB1	DRB1*09:01:02G	H	H*02:09	4648	0.00869898	7.57e-05
eas	DRB1	DRB1*10:01:01G	H	H*02:09	4616	-0.0115563	0.000134
eas	DRB1	DRB1*11:01:01G	H	H*02:09	4616	0.0122095	0.000149
eas	DRB1	DRB1*11:01:02G	H	H*02:09	4616	-0.00500225	2.5e-05
eas	DRB1	DRB1*11:02:01G	H	H*02:09	4616	-0.00612715	3.75e-05
eas	DRB1	DRB1*11:03:01G	H	H*02:09	4616	-0.00500225	2.5e-05
eas	DRB1	DRB1*11:04:01G	H	H*02:09	4616	0.0193564	0.000375
eas	DRB1	DRB1*11:04:02	H	H*02:09	4616	0	0
eas	DRB1	DRB1*11:10:01	H	H*02:09	4616	0	0
eas	DRB1	DRB1*12:01:01G	H	H*02:09	4616	0.0350839	0.00123088
eas	DRB1	DRB1*12:02:01G	H	H*02:09	4617	-0.0628599	0.00395137
eas	DRB1	DRB1*13:01:01G	H	H*02:09	4616	-0.0249608	0.000623
eas	DRB1	DRB1*13:02:01G	H	H*02:09	4616	-0.00873165	7.62e-05
eas	DRB1	DRB1*13:03:01G	H	H*02:09	4616	0.00682968	4.66e-05
eas	DRB1	DRB1*13:04	H	H*02:09	4616	-0.00353674	1.25e-05
eas	DRB1	DRB1*13:05:01G	H	H*02:09	4616	-0.00353674	1.25e-05
eas	DRB1	DRB1*14:01:01G	H	H*02:09	4616	0.00321745	1.04e-05
eas	DRB1	DRB1*14:02:01G	H	H*02:09	4616	-0.00500225	2.5e-05
eas	DRB1	DRB1*14:06:01G	H	H*02:09	4616	0.0118499	0.00014
eas	DRB1	DRB1*15:01:01G	H	H*02:09	4616	0.0270274	0.00073
eas	DRB1	DRB1*15:02:01G	H	H*02:09	4619	-0.052278	0.00273299
eas	DRB1	DRB1*15:03:01G	H	H*02:09	4616	0	0
eas	DRB1	DRB1*16:01:01G	H	H*02:09	4616	-0.00707579	5.01e-05
eas	DRB1	DRB1*16:02:01G	H	H*02:09	4617	-0.0263015	0.000692
eas	DRB1	DRB1*01:01:01G	H	H*02:10:01:02	4615	-0.00364352	1.33e-05
eas	DRB1	DRB1*01:02:01G	H	H*02:10:01:02	4615	-0.00110668	1.22e-06
eas	DRB1	DRB1*01:03:01G	H	H*02:10:01:02	4615	-0.000751	5.64e-07
eas	DRB1	DRB1*03:01:01G	H	H*02:10:01:02	4615	-0.0070689	5e-05
eas	DRB1	DRB1*03:02:01G	H	H*02:10:01:02	4615	0	0
eas	DRB1	DRB1*04:01:01G	H	H*02:10:01:02	4616	-0.00258452	6.68e-06
eas	DRB1	DRB1*04:02:01G	H	H*02:10:01:02	4615	-0.000868	7.53e-07
eas	DRB1	DRB1*04:03:01G	H	H*02:10:01:02	4615	-0.00494231	2.44e-05
eas	DRB1	DRB1*04:04:01G	H	H*02:10:01:02	4615	-0.00250916	6.3e-06
eas	DRB1	DRB1*04:05:01G	H	H*02:10:01:02	4623	0.0218345	0.000477
eas	DRB1	DRB1*04:06:01G	H	H*02:10:01:02	4616	-0.00422197	1.78e-05
eas	DRB1	DRB1*04:07:01G	H	H*02:10:01:02	4615	-0.00130293	1.7e-06
eas	DRB1	DRB1*04:08:01G	H	H*02:10:01:02	4615	-0.000531	2.82e-07
eas	DRB1	DRB1*04:10:01G	H	H*02:10:01:02	4615	-0.00192226	3.7e-06
eas	DRB1	DRB1*04:11:01G	H	H*02:10:01:02	4615	0	0
eas	DRB1	DRB1*07:01:01G	H	H*02:10:01:02	4621	-0.0075975	5.77e-05
eas	DRB1	DRB1*08:01:01G	H	H*02:10:01:02	4615	0.195329	0.0381534
eas	DRB1	DRB1*08:02:01G	H	H*02:10:01:02	4615	-0.00288622	8.33e-06
eas	DRB1	DRB1*08:03:02G	H	H*02:10:01:02	4615	-0.00728739	5.31e-05
eas	DRB1	DRB1*08:04:01G	H	H*02:10:01:02	4615	-0.000307	9.4e-08
eas	DRB1	DRB1*08:06:01G	H	H*02:10:01:02	4615	0	0
eas	DRB1	DRB1*08:11:01G	H	H*02:10:01:02	4615	0	0
eas	DRB1	DRB1*09:01:02G	H	H*02:10:01:02	4647	0.0115477	0.000133
eas	DRB1	DRB1*10:01:01G	H	H*02:10:01:02	4615	-0.00422743	1.79e-05
eas	DRB1	DRB1*11:01:01G	H	H*02:10:01:02	4615	-0.00684884	4.69e-05
eas	DRB1	DRB1*11:01:02G	H	H*02:10:01:02	4615	-0.000434	1.88e-07
eas	DRB1	DRB1*11:02:01G	H	H*02:10:01:02	4615	-0.000531	2.82e-07
eas	DRB1	DRB1*11:03:01G	H	H*02:10:01:02	4615	-0.000434	1.88e-07
eas	DRB1	DRB1*11:04:01G	H	H*02:10:01:02	4615	-0.0015673	2.46e-06
eas	DRB1	DRB1*11:04:02	H	H*02:10:01:02	4615	0	0
eas	DRB1	DRB1*11:10:01	H	H*02:10:01:02	4615	0	0
eas	DRB1	DRB1*12:01:01G	H	H*02:10:01:02	4615	-0.00511072	2.61e-05
eas	DRB1	DRB1*12:02:01G	H	H*02:10:01:02	4616	-0.0107134	0.000115
eas	DRB1	DRB1*13:01:01G	H	H*02:10:01:02	4615	-0.00301867	9.11e-06
eas	DRB1	DRB1*13:02:01G	H	H*02:10:01:02	4615	0.0383586	0.00147138
eas	DRB1	DRB1*13:03:01G	H	H*02:10:01:02	4615	-0.000868	7.53e-07
eas	DRB1	DRB1*13:04	H	H*02:10:01:02	4615	-0.000307	9.4e-08
eas	DRB1	DRB1*13:05:01G	H	H*02:10:01:02	4615	-0.000307	9.4e-08
eas	DRB1	DRB1*14:01:01G	H	H*02:10:01:02	4615	-0.00528003	2.79e-05
eas	DRB1	DRB1*14:02:01G	H	H*02:10:01:02	4615	-0.000434	1.88e-07
eas	DRB1	DRB1*14:06:01G	H	H*02:10:01:02	4615	-0.00150548	2.27e-06
eas	DRB1	DRB1*15:01:01G	H	H*02:10:01:02	4615	-0.00806484	6.5e-05
eas	DRB1	DRB1*15:02:01G	H	H*02:10:01:02	4618	-0.00904002	8.17e-05
eas	DRB1	DRB1*15:03:01G	H	H*02:10:01:02	4615	0	0
eas	DRB1	DRB1*16:01:01G	H	H*02:10:01:02	4615	-0.000613	3.76e-07
eas	DRB1	DRB1*16:02:01G	H	H*02:10:01:02	4616	-0.00472678	2.23e-05
eas	DRB1	DRB1*01:01:01G	H	H*02:11:01:02	4615	-0.00257608	6.64e-06
eas	DRB1	DRB1*01:02:01G	H	H*02:11:01:02	4615	-0.000782	6.12e-07
eas	DRB1	DRB1*01:03:01G	H	H*02:11:01:02	4615	-0.000531	2.82e-07
eas	DRB1	DRB1*03:01:01G	H	H*02:11:01:02	4615	-0.00499793	2.5e-05
eas	DRB1	DRB1*03:02:01G	H	H*02:11:01:02	4615	0	0
eas	DRB1	DRB1*04:01:01G	H	H*02:11:01:02	4616	-0.00182734	3.34e-06
eas	DRB1	DRB1*04:02:01G	H	H*02:11:01:02	4615	-0.000613	3.76e-07
eas	DRB1	DRB1*04:03:01G	H	H*02:11:01:02	4615	-0.00349436	1.22e-05
eas	DRB1	DRB1*04:04:01G	H	H*02:11:01:02	4615	-0.00177405	3.15e-06
eas	DRB1	DRB1*04:05:01G	H	H*02:11:01:02	4623	-0.00559632	3.13e-05
eas	DRB1	DRB1*04:06:01G	H	H*02:11:01:02	4616	-0.00298506	8.91e-06
eas	DRB1	DRB1*04:07:01G	H	H*02:11:01:02	4615	-0.000921	8.49e-07
eas	DRB1	DRB1*04:08:01G	H	H*02:11:01:02	4615	-0.000375	1.41e-07
eas	DRB1	DRB1*04:10:01G	H	H*02:11:01:02	4615	-0.0013591	1.85e-06
eas	DRB1	DRB1*04:11:01G	H	H*02:11:01:02	4615	0	0
eas	DRB1	DRB1*07:01:01G	H	H*02:11:01:02	4621	-0.00537166	2.89e-05
eas	DRB1	DRB1*08:01:01G	H	H*02:11:01:02	4615	-0.000782	6.12e-07
eas	DRB1	DRB1*08:02:01G	H	H*02:11:01:02	4615	-0.00204065	4.16e-06
eas	DRB1	DRB1*08:03:02G	H	H*02:11:01:02	4615	0.0395437	0.00156371
eas	DRB1	DRB1*08:04:01G	H	H*02:11:01:02	4615	-0.000217	4.7e-08
eas	DRB1	DRB1*08:06:01G	H	H*02:11:01:02	4615	0	0
eas	DRB1	DRB1*08:11:01G	H	H*02:11:01:02	4615	0	0
eas	DRB1	DRB1*09:01:02G	H	H*02:11:01:02	4647	-0.00794619	6.31e-05
eas	DRB1	DRB1*10:01:01G	H	H*02:11:01:02	4615	-0.00298892	8.93e-06
eas	DRB1	DRB1*11:01:01G	H	H*02:11:01:02	4615	-0.00484234	2.34e-05
eas	DRB1	DRB1*11:01:02G	H	H*02:11:01:02	4615	-0.000307	9.4e-08
eas	DRB1	DRB1*11:02:01G	H	H*02:11:01:02	4615	-0.000375	1.41e-07
eas	DRB1	DRB1*11:03:01G	H	H*02:11:01:02	4615	-0.000307	9.4e-08
eas	DRB1	DRB1*11:04:01G	H	H*02:11:01:02	4615	-0.00110812	1.23e-06
eas	DRB1	DRB1*11:04:02	H	H*02:11:01:02	4615	0	0
eas	DRB1	DRB1*11:10:01	H	H*02:11:01:02	4615	0	0
eas	DRB1	DRB1*12:01:01G	H	H*02:11:01:02	4615	-0.00361343	1.31e-05
eas	DRB1	DRB1*12:02:01G	H	H*02:11:01:02	4616	-0.00757469	5.74e-05
eas	DRB1	DRB1*13:01:01G	H	H*02:11:01:02	4615	-0.00213429	4.56e-06
eas	DRB1	DRB1*13:02:01G	H	H*02:11:01:02	4615	-0.00357884	1.28e-05
eas	DRB1	DRB1*13:03:01G	H	H*02:11:01:02	4615	-0.000613	3.76e-07
eas	DRB1	DRB1*13:04	H	H*02:11:01:02	4615	-0.000217	4.7e-08
eas	DRB1	DRB1*13:05:01G	H	H*02:11:01:02	4615	-0.000217	4.7e-08
eas	DRB1	DRB1*14:01:01G	H	H*02:11:01:02	4615	0.054867	0.00301039
eas	DRB1	DRB1*14:02:01G	H	H*02:11:01:02	4615	-0.000307	9.4e-08
eas	DRB1	DRB1*14:06:01G	H	H*02:11:01:02	4615	-0.00106442	1.13e-06
eas	DRB1	DRB1*15:01:01G	H	H*02:11:01:02	4615	-0.00570208	3.25e-05
eas	DRB1	DRB1*15:02:01G	H	H*02:11:01:02	4618	-0.00639157	4.09e-05
eas	DRB1	DRB1*15:03:01G	H	H*02:11:01:02	4615	0	0
eas	DRB1	DRB1*16:01:01G	H	H*02:11:01:02	4615	-0.000434	1.88e-07
eas	DRB1	DRB1*16:02:01G	H	H*02:11:01:02	4616	-0.00334198	1.12e-05
eas	DRB1	DRB1*01:01:01G	H	H*02:12	4615	-0.00446287	1.99e-05
eas	DRB1	DRB1*01:02:01G	H	H*02:12	4615	0.479863	0.230269
eas	DRB1	DRB1*01:03:01G	H	H*02:12	4615	-0.00092	8.47e-07
eas	DRB1	DRB1*03:01:01G	H	H*02:12	4615	-0.00865854	7.5e-05
eas	DRB1	DRB1*03:02:01G	H	H*02:12	4615	0	0
eas	DRB1	DRB1*04:01:01G	H	H*02:12	4616	-0.00316573	1e-05
eas	DRB1	DRB1*04:02:01G	H	H*02:12	4615	-0.0010628	1.13e-06
eas	DRB1	DRB1*04:03:01G	H	H*02:12	4615	-0.00605372	3.66e-05
eas	DRB1	DRB1*04:04:01G	H	H*02:12	4615	-0.00307341	9.45e-06
eas	DRB1	DRB1*04:05:01G	H	H*02:12	4623	-0.00969521	9.4e-05
eas	DRB1	DRB1*04:06:01G	H	H*02:12	4616	-0.0051714	2.67e-05
eas	DRB1	DRB1*04:07:01G	H	H*02:12	4615	-0.00159593	2.55e-06
eas	DRB1	DRB1*04:08:01G	H	H*02:12	4615	-0.00065	4.23e-07
eas	DRB1	DRB1*04:10:01G	H	H*02:12	4615	-0.00235454	5.54e-06
eas	DRB1	DRB1*04:11:01G	H	H*02:12	4615	0	0
eas	DRB1	DRB1*07:01:01G	H	H*02:12	4621	-0.00930601	8.66e-05
eas	DRB1	DRB1*08:01:01G	H	H*02:12	4615	-0.00135555	1.84e-06
eas	DRB1	DRB1*08:02:01G	H	H*02:12	4615	-0.00353527	1.25e-05
eas	DRB1	DRB1*08:03:02G	H	H*02:12	4615	-0.00892616	7.97e-05
eas	DRB1	DRB1*08:04:01G	H	H*02:12	4615	-0.000375	1.41e-07
eas	DRB1	DRB1*08:06:01G	H	H*02:12	4615	0	0
eas	DRB1	DRB1*08:11:01G	H	H*02:12	4615	0	0
eas	DRB1	DRB1*09:01:02G	H	H*02:12	4647	0.00484098	2.34e-05
eas	DRB1	DRB1*10:01:01G	H	H*02:12	4615	-0.00517809	2.68e-05
eas	DRB1	DRB1*11:01:01G	H	H*02:12	4615	-0.008389	7.04e-05
eas	DRB1	DRB1*11:01:02G	H	H*02:12	4615	-0.000531	2.82e-07
eas	DRB1	DRB1*11:02:01G	H	H*02:12	4615	-0.00065	4.23e-07
eas	DRB1	DRB1*11:03:01G	H	H*02:12	4615	-0.000531	2.82e-07
eas	DRB1	DRB1*11:04:01G	H	H*02:12	4615	-0.00191975	3.69e-06
eas	DRB1	DRB1*11:04:02	H	H*02:12	4615	0	0
eas	DRB1	DRB1*11:10:01	H	H*02:12	4615	0	0
eas	DRB1	DRB1*12:01:01G	H	H*02:12	4615	-0.00626	3.92e-05
eas	DRB1	DRB1*12:02:01G	H	H*02:12	4616	-0.0131226	0.000172
eas	DRB1	DRB1*13:01:01G	H	H*02:12	4615	-0.0036975	1.37e-05
eas	DRB1	DRB1*13:02:01G	H	H*02:12	4615	-0.00620008	3.84e-05
eas	DRB1	DRB1*13:03:01G	H	H*02:12	4615	-0.0010628	1.13e-06
eas	DRB1	DRB1*13:04	H	H*02:12	4615	-0.000375	1.41e-07
eas	DRB1	DRB1*13:05:01G	H	H*02:12	4615	-0.000375	1.41e-07
eas	DRB1	DRB1*14:01:01G	H	H*02:12	4615	-0.00646739	4.18e-05
eas	DRB1	DRB1*14:02:01G	H	H*02:12	4615	-0.000531	2.82e-07
eas	DRB1	DRB1*14:06:01G	H	H*02:12	4615	-0.00184403	3.4e-06
eas	DRB1	DRB1*15:01:01G	H	H*02:12	4615	0.0132514	0.000176
eas	DRB1	DRB1*15:02:01G	H	H*02:12	4618	0.00749452	5.62e-05
eas	DRB1	DRB1*15:03:01G	H	H*02:12	4615	0	0
eas	DRB1	DRB1*16:01:01G	H	H*02:12	4615	-0.000751	5.64e-07
eas	DRB1	DRB1*16:02:01G	H	H*02:12	4616	-0.00578972	3.35e-05
eas	DRB1	DRB1*01:01:01G	H	H*02:13	4615	0	0
eas	DRB1	DRB1*01:02:01G	H	H*02:13	4615	0	0
eas	DRB1	DRB1*01:03:01G	H	H*02:13	4615	0	0
eas	DRB1	DRB1*03:01:01G	H	H*02:13	4615	0	0
eas	DRB1	DRB1*03:02:01G	H	H*02:13	4615	0	0
eas	DRB1	DRB1*04:01:01G	H	H*02:13	4616	0	0
eas	DRB1	DRB1*04:02:01G	H	H*02:13	4615	0	0
eas	DRB1	DRB1*04:03:01G	H	H*02:13	4615	0	0
eas	DRB1	DRB1*04:04:01G	H	H*02:13	4615	0	0
eas	DRB1	DRB1*04:05:01G	H	H*02:13	4623	0	0
eas	DRB1	DRB1*04:06:01G	H	H*02:13	4616	0	0
eas	DRB1	DRB1*04:07:01G	H	H*02:13	4615	0	0
eas	DRB1	DRB1*04:08:01G	H	H*02:13	4615	0	0
eas	DRB1	DRB1*04:10:01G	H	H*02:13	4615	0	0
eas	DRB1	DRB1*04:11:01G	H	H*02:13	4615	0	0
eas	DRB1	DRB1*07:01:01G	H	H*02:13	4621	0	0
eas	DRB1	DRB1*08:01:01G	H	H*02:13	4615	0	0
eas	DRB1	DRB1*08:02:01G	H	H*02:13	4615	0	0
eas	DRB1	DRB1*08:03:02G	H	H*02:13	4615	0	0
eas	DRB1	DRB1*08:04:01G	H	H*02:13	4615	0	0
eas	DRB1	DRB1*08:06:01G	H	H*02:13	4615	0	0
eas	DRB1	DRB1*08:11:01G	H	H*02:13	4615	0	0
eas	DRB1	DRB1*09:01:02G	H	H*02:13	4647	0	0
eas	DRB1	DRB1*10:01:01G	H	H*02:13	4615	0	0
eas	DRB1	DRB1*11:01:01G	H	H*02:13	4615	0	0
eas	DRB1	DRB1*11:01:02G	H	H*02:13	4615	0	0
eas	DRB1	DRB1*11:02:01G	H	H*02:13	4615	0	0
eas	DRB1	DRB1*11:03:01G	H	H*02:13	4615	0	0
eas	DRB1	DRB1*11:04:01G	H	H*02:13	4615	0	0
eas	DRB1	DRB1*11:04:02	H	H*02:13	4615	0	0
eas	DRB1	DRB1*11:10:01	H	H*02:13	4615	0	0
eas	DRB1	DRB1*12:01:01G	H	H*02:13	4615	0	0
eas	DRB1	DRB1*12:02:01G	H	H*02:13	4616	0	0
eas	DRB1	DRB1*13:01:01G	H	H*02:13	4615	0	0
eas	DRB1	DRB1*13:02:01G	H	H*02:13	4615	0	0
eas	DRB1	DRB1*13:03:01G	H	H*02:13	4615	0	0
eas	DRB1	DRB1*13:04	H	H*02:13	4615	0	0
eas	DRB1	DRB1*13:05:01G	H	H*02:13	4615	0	0
eas	DRB1	DRB1*14:01:01G	H	H*02:13	4615	0	0
eas	DRB1	DRB1*14:02:01G	H	H*02:13	4615	0	0
eas	DRB1	DRB1*14:06:01G	H	H*02:13	4615	0	0
eas	DRB1	DRB1*15:01:01G	H	H*02:13	4615	0	0
eas	DRB1	DRB1*15:02:01G	H	H*02:13	4618	0	0
eas	DRB1	DRB1*15:03:01G	H	H*02:13	4615	0	0
eas	DRB1	DRB1*16:01:01G	H	H*02:13	4615	0	0
eas	DRB1	DRB1*16:02:01G	H	H*02:13	4616	0	0
eas	DRB1	DRB1*01:01:01G	H	H*02:23	4615	-0.00729179	5.32e-05
eas	DRB1	DRB1*01:02:01G	H	H*02:23	4615	-0.0022148	4.91e-06
eas	DRB1	DRB1*01:03:01G	H	H*02:23	4615	-0.00150352	2.26e-06
eas	DRB1	DRB1*03:01:01G	H	H*02:23	4615	-0.014147	0.0002
eas	DRB1	DRB1*03:02:01G	H	H*02:23	4615	0	0
eas	DRB1	DRB1*04:01:01G	H	H*02:23	4616	-0.00517241	2.68e-05
eas	DRB1	DRB1*04:02:01G	H	H*02:23	4615	-0.00173649	3.02e-06
eas	DRB1	DRB1*04:03:01G	H	H*02:23	4615	-0.00989105	9.78e-05
eas	DRB1	DRB1*04:04:01G	H	H*02:23	4615	0.16538	0.0273505
eas	DRB1	DRB1*04:05:01G	H	H*02:23	4623	-0.0158408	0.000251
eas	DRB1	DRB1*04:06:01G	H	H*02:23	4616	-0.00844944	7.14e-05
eas	DRB1	DRB1*04:07:01G	H	H*02:23	4615	-0.00260756	6.8e-06
eas	DRB1	DRB1*04:08:01G	H	H*02:23	4615	-0.0010628	1.13e-06
eas	DRB1	DRB1*04:10:01G	H	H*02:23	4615	-0.00384703	1.48e-05
eas	DRB1	DRB1*04:11:01G	H	H*02:23	4615	0	0
eas	DRB1	DRB1*07:01:01G	H	H*02:23	4621	0.00566908	3.21e-05
eas	DRB1	DRB1*08:01:01G	H	H*02:23	4615	-0.0022148	4.91e-06
eas	DRB1	DRB1*08:02:01G	H	H*02:23	4615	0.0197575	0.00039
eas	DRB1	DRB1*08:03:02G	H	H*02:23	4615	0.0065017	4.23e-05
eas	DRB1	DRB1*08:04:01G	H	H*02:23	4615	-0.000613	3.76e-07
eas	DRB1	DRB1*08:06:01G	H	H*02:23	4615	0	0
eas	DRB1	DRB1*08:11:01G	H	H*02:23	4615	0	0
eas	DRB1	DRB1*09:01:02G	H	H*02:23	4647	0.000309	9.56e-08
eas	DRB1	DRB1*10:01:01G	H	H*02:23	4615	-0.00846037	7.16e-05
eas	DRB1	DRB1*11:01:01G	H	H*02:23	4615	0.00839541	7.05e-05
eas	DRB1	DRB1*11:01:02G	H	H*02:23	4615	-0.000868	7.53e-07
eas	DRB1	DRB1*11:02:01G	H	H*02:23	4615	-0.0010628	1.13e-06
eas	DRB1	DRB1*11:03:01G	H	H*02:23	4615	-0.000868	7.53e-07
eas	DRB1	DRB1*11:04:01G	H	H*02:23	4615	0.0432594	0.00187137
eas	DRB1	DRB1*11:04:02	H	H*02:23	4615	0	0
eas	DRB1	DRB1*11:10:01	H	H*02:23	4615	0	0
eas	DRB1	DRB1*12:01:01G	H	H*02:23	4615	-0.0102281	0.000105
eas	DRB1	DRB1*12:02:01G	H	H*02:23	4616	-0.0140965	0.000199
eas	DRB1	DRB1*13:01:01G	H	H*02:23	4615	-0.00604127	3.65e-05
eas	DRB1	DRB1*13:02:01G	H	H*02:23	4615	-0.0101302	0.000103
eas	DRB1	DRB1*13:03:01G	H	H*02:23	4615	-0.00173649	3.02e-06
eas	DRB1	DRB1*13:04	H	H*02:23	4615	-0.000613	3.76e-07
eas	DRB1	DRB1*13:05:01G	H	H*02:23	4615	-0.000613	3.76e-07
eas	DRB1	DRB1*14:01:01G	H	H*02:23	4615	0.0447238	0.00200022
eas	DRB1	DRB1*14:02:01G	H	H*02:23	4615	-0.000868	7.53e-07
eas	DRB1	DRB1*14:06:01G	H	H*02:23	4615	-0.00301292	9.08e-06
eas	DRB1	DRB1*15:01:01G	H	H*02:23	4615	-0.00669232	4.48e-05
eas	DRB1	DRB1*15:02:01G	H	H*02:23	4618	-0.0105076	0.00011
eas	DRB1	DRB1*15:03:01G	H	H*02:23	4615	0	0
eas	DRB1	DRB1*16:01:01G	H	H*02:23	4615	-0.00122735	1.51e-06
eas	DRB1	DRB1*16:02:01G	H	H*02:23	4616	-0.00945971	8.95e-05
eas	DRB1	DRB1*01:01:01G	J	J*01:01:01:06	5376	0.0591272	0.00349602
eas	DRB1	DRB1*01:02:01G	J	J*01:01:01:06	5376	0.0286832	0.000823
eas	DRB1	DRB1*01:03:01G	J	J*01:01:01:06	5376	-0.00340631	1.16e-05
eas	DRB1	DRB1*03:01:01G	J	J*01:01:01:06	5376	-0.00491714	2.42e-05
eas	DRB1	DRB1*03:02:01G	J	J*01:01:01:06	5376	0	0
eas	DRB1	DRB1*04:01:01G	J	J*01:01:01:06	5377	0.0439845	0.00193464
eas	DRB1	DRB1*04:02:01G	J	J*01:01:01:06	5376	-0.003934	1.55e-05
eas	DRB1	DRB1*04:03:01G	J	J*01:01:01:06	5376	-0.0171768	0.000295
eas	DRB1	DRB1*04:04:01G	J	J*01:01:01:06	5376	0.0013932	1.94e-06
eas	DRB1	DRB1*04:05:01G	J	J*01:01:01:06	5385	0.00884029	7.82e-05
eas	DRB1	DRB1*04:06:01G	J	J*01:01:01:06	5377	-0.00344034	1.18e-05
eas	DRB1	DRB1*04:07:01G	J	J*01:01:01:06	5376	-0.00638154	4.07e-05
eas	DRB1	DRB1*04:08:01G	J	J*01:01:01:06	5376	-0.00240795	5.8e-06
eas	DRB1	DRB1*04:10:01G	J	J*01:01:01:06	5376	-0.00936262	8.77e-05
eas	DRB1	DRB1*04:11:01G	J	J*01:01:01:06	5376	0	0
eas	DRB1	DRB1*07:01:01G	J	J*01:01:01:06	5382	0.0261262	0.000683
eas	DRB1	DRB1*08:01:01G	J	J*01:01:01:06	5376	-0.0052071	2.71e-05
eas	DRB1	DRB1*08:02:01G	J	J*01:01:01:06	5376	-0.0141745	0.000201
eas	DRB1	DRB1*08:03:02G	J	J*01:01:01:06	5376	0.0119347	0.000142
eas	DRB1	DRB1*08:04:01G	J	J*01:01:01:06	5376	-0.00138997	1.93e-06
eas	DRB1	DRB1*08:06:01G	J	J*01:01:01:06	5376	0	0
eas	DRB1	DRB1*08:11:01G	J	J*01:01:01:06	5376	0	0
eas	DRB1	DRB1*09:01:02G	J	J*01:01:01:06	5415	-0.0240338	0.000578
eas	DRB1	DRB1*10:01:01G	J	J*01:01:01:06	5376	0.00548811	3.01e-05
eas	DRB1	DRB1*11:01:01G	J	J*01:01:01:06	5376	0.00341659	1.17e-05
eas	DRB1	DRB1*11:01:02G	J	J*01:01:01:06	5376	-0.00240795	5.8e-06
eas	DRB1	DRB1*11:02:01G	J	J*01:01:01:06	5376	-0.00240795	5.8e-06
eas	DRB1	DRB1*11:03:01G	J	J*01:01:01:06	5376	-0.00310923	9.67e-06
eas	DRB1	DRB1*11:04:01G	J	J*01:01:01:06	5376	-0.00737359	5.44e-05
eas	DRB1	DRB1*11:04:02	J	J*01:01:01:06	5376	0	0
eas	DRB1	DRB1*11:10:01	J	J*01:01:01:06	5376	0	0
eas	DRB1	DRB1*12:01:01G	J	J*01:01:01:06	5376	-0.00192773	3.72e-06
eas	DRB1	DRB1*12:02:01G	J	J*01:01:01:06	5377	-0.0465968	0.00217126
eas	DRB1	DRB1*13:01:01G	J	J*01:01:01:06	5376	0.0355426	0.00126328
eas	DRB1	DRB1*13:02:01G	J	J*01:01:01:06	5376	0.0293366	0.000861
eas	DRB1	DRB1*13:03:01G	J	J*01:01:01:06	5376	-0.003934	1.55e-05
eas	DRB1	DRB1*13:04	J	J*01:01:01:06	5376	-0.00138997	1.93e-06
eas	DRB1	DRB1*13:05:01G	J	J*01:01:01:06	5376	-0.00138997	1.93e-06
eas	DRB1	DRB1*14:01:01G	J	J*01:01:01:06	5376	-0.0116502	0.000136
eas	DRB1	DRB1*14:02:01G	J	J*01:01:01:06	5376	-0.00240795	5.8e-06
eas	DRB1	DRB1*14:06:01G	J	J*01:01:01:06	5376	-0.00737359	5.44e-05
eas	DRB1	DRB1*15:01:01G	J	J*01:01:01:06	5376	0.00424823	1.8e-05
eas	DRB1	DRB1*15:02:01G	J	J*01:01:01:06	5380	0.000821	6.75e-07
eas	DRB1	DRB1*15:03:01G	J	J*01:01:01:06	5376	0	0
eas	DRB1	DRB1*16:01:01G	J	J*01:01:01:06	5376	-0.00278072	7.73e-06
eas	DRB1	DRB1*16:02:01G	J	J*01:01:01:06	5377	-0.0222276	0.000494
eas	DRB1	DRB1*01:01:01G	J	J*01:01:01:08	5377	0.0601468	0.00361764
eas	DRB1	DRB1*01:02:01G	J	J*01:01:01:08	5377	0.0142879	0.000204
eas	DRB1	DRB1*01:03:01G	J	J*01:01:01:08	5377	0.0123981	0.000154
eas	DRB1	DRB1*03:01:01G	J	J*01:01:01:08	5377	-0.0289155	0.000836
eas	DRB1	DRB1*03:02:01G	J	J*01:01:01:08	5377	0	0
eas	DRB1	DRB1*04:01:01G	J	J*01:01:01:08	5378	0.0140006	0.000196
eas	DRB1	DRB1*04:02:01G	J	J*01:01:01:08	5377	0.00815148	6.64e-05
eas	DRB1	DRB1*04:03:01G	J	J*01:01:01:08	5377	0.00552672	3.05e-05
eas	DRB1	DRB1*04:04:01G	J	J*01:01:01:08	5377	0.00727723	5.3e-05
eas	DRB1	DRB1*04:05:01G	J	J*01:01:01:08	5386	0.0218242	0.000476
eas	DRB1	DRB1*04:06:01G	J	J*01:01:01:08	5378	0.0162467	0.000264
eas	DRB1	DRB1*04:07:01G	J	J*01:01:01:08	5377	-0.00535626	2.87e-05
eas	DRB1	DRB1*04:08:01G	J	J*01:01:01:08	5377	-0.00633524	4.01e-05
eas	DRB1	DRB1*04:10:01G	J	J*01:01:01:08	5377	0.0536475	0.00287805
eas	DRB1	DRB1*04:11:01G	J	J*01:01:01:08	5377	0	0
eas	DRB1	DRB1*07:01:01G	J	J*01:01:01:08	5383	-0.0369136	0.00136262
eas	DRB1	DRB1*08:01:01G	J	J*01:01:01:08	5377	0.0142879	0.000204
eas	DRB1	DRB1*08:02:01G	J	J*01:01:01:08	5377	0.0806495	0.00650434
eas	DRB1	DRB1*08:03:02G	J	J*01:01:01:08	5377	-0.0107546	0.000116
eas	DRB1	DRB1*08:04:01G	J	J*01:01:01:08	5377	-0.00365697	1.34e-05
eas	DRB1	DRB1*08:06:01G	J	J*01:01:01:08	5377	0	0
eas	DRB1	DRB1*08:11:01G	J	J*01:01:01:08	5377	0	0
eas	DRB1	DRB1*09:01:02G	J	J*01:01:01:08	5416	0.00934189	8.73e-05
eas	DRB1	DRB1*10:01:01G	J	J*01:01:01:08	5377	-0.0178136	0.000317
eas	DRB1	DRB1*11:01:01G	J	J*01:01:01:08	5377	0.00320542	1.03e-05
eas	DRB1	DRB1*11:01:02G	J	J*01:01:01:08	5377	-0.00633524	4.01e-05
eas	DRB1	DRB1*11:02:01G	J	J*01:01:01:08	5377	0.0238638	0.000569
eas	DRB1	DRB1*11:03:01G	J	J*01:01:01:08	5377	0.0152162	0.000232
eas	DRB1	DRB1*11:04:01G	J	J*01:01:01:08	5377	0.0103245	0.000107
eas	DRB1	DRB1*11:04:02	J	J*01:01:01:08	5377	0	0
eas	DRB1	DRB1*11:10:01	J	J*01:01:01:08	5377	0	0
eas	DRB1	DRB1*12:01:01G	J	J*01:01:01:08	5377	0.0129804	0.000168
eas	DRB1	DRB1*12:02:01G	J	J*01:01:01:08	5378	-0.0365143	0.00133329
eas	DRB1	DRB1*13:01:01G	J	J*01:01:01:08	5377	-0.00176455	3.11e-06
eas	DRB1	DRB1*13:02:01G	J	J*01:01:01:08	5377	0.00979699	9.6e-05
eas	DRB1	DRB1*13:03:01G	J	J*01:01:01:08	5377	0.00815148	6.64e-05
eas	DRB1	DRB1*13:04	J	J*01:01:01:08	5377	-0.00365697	1.34e-05
eas	DRB1	DRB1*13:05:01G	J	J*01:01:01:08	5377	-0.00365697	1.34e-05
eas	DRB1	DRB1*14:01:01G	J	J*01:01:01:08	5377	-0.00409081	1.67e-05
eas	DRB1	DRB1*14:02:01G	J	J*01:01:01:08	5377	0.0238638	0.000569
eas	DRB1	DRB1*14:06:01G	J	J*01:01:01:08	5377	0.119313	0.0142356
eas	DRB1	DRB1*15:01:01G	J	J*01:01:01:08	5377	0.0144393	0.000208
eas	DRB1	DRB1*15:02:01G	J	J*01:01:01:08	5381	-0.0324083	0.0010503
eas	DRB1	DRB1*15:03:01G	J	J*01:01:01:08	5377	0	0
eas	DRB1	DRB1*16:01:01G	J	J*01:01:01:08	5377	0.0386126	0.00149094
eas	DRB1	DRB1*16:02:01G	J	J*01:01:01:08	5378	-0.0319258	0.00101925
eas	DRB1	DRB1*01:01:01G	J	J*01:01:01:09	5384	0.0181849	0.000331
eas	DRB1	DRB1*01:02:01G	J	J*01:01:01:09	5384	0.0326868	0.00106843
eas	DRB1	DRB1*01:03:01G	J	J*01:01:01:09	5384	-0.0200753	0.000403
eas	DRB1	DRB1*03:01:01G	J	J*01:01:01:09	5384	0.299435	0.0896611
eas	DRB1	DRB1*03:02:01G	J	J*01:01:01:09	5384	0	0
eas	DRB1	DRB1*04:01:01G	J	J*01:01:01:09	5385	-0.00560054	3.14e-05
eas	DRB1	DRB1*04:02:01G	J	J*01:01:01:09	5384	-0.0138752	0.000193
eas	DRB1	DRB1*04:03:01G	J	J*01:01:01:09	5384	-0.0219803	0.000483
eas	DRB1	DRB1*04:04:01G	J	J*01:01:01:09	5384	-0.0188771	0.000356
eas	DRB1	DRB1*04:05:01G	J	J*01:01:01:09	5393	-0.0724858	0.00525419
eas	DRB1	DRB1*04:06:01G	J	J*01:01:01:09	5385	-0.0304359	0.000926
eas	DRB1	DRB1*04:07:01G	J	J*01:01:01:09	5384	0.00266292	7.09e-06
eas	DRB1	DRB1*04:08:01G	J	J*01:01:01:09	5384	0.016201	0.000262
eas	DRB1	DRB1*04:10:01G	J	J*01:01:01:09	5384	-0.0157884	0.000249
eas	DRB1	DRB1*04:11:01G	J	J*01:01:01:09	5384	0	0
eas	DRB1	DRB1*07:01:01G	J	J*01:01:01:09	5390	0.221278	0.0489641
eas	DRB1	DRB1*08:01:01G	J	J*01:01:01:09	5384	-0.0095633	9.15e-05
eas	DRB1	DRB1*08:02:01G	J	J*01:01:01:09	5384	0.0196765	0.000387
eas	DRB1	DRB1*08:03:02G	J	J*01:01:01:09	5384	-0.0418101	0.00174809
eas	DRB1	DRB1*08:04:01G	J	J*01:01:01:09	5384	-0.0081919	6.71e-05
eas	DRB1	DRB1*08:06:01G	J	J*01:01:01:09	5384	0	0
eas	DRB1	DRB1*08:11:01G	J	J*01:01:01:09	5384	0	0
eas	DRB1	DRB1*09:01:02G	J	J*01:01:01:09	5423	-0.0658847	0.00434079
eas	DRB1	DRB1*10:01:01G	J	J*01:01:01:09	5384	0.163932	0.0268736
eas	DRB1	DRB1*11:01:01G	J	J*01:01:01:09	5384	-0.0442337	0.00195662
eas	DRB1	DRB1*11:01:02G	J	J*01:01:01:09	5384	0.016201	0.000262
eas	DRB1	DRB1*11:02:01G	J	J*01:01:01:09	5384	-0.0141914	0.000201
eas	DRB1	DRB1*11:03:01G	J	J*01:01:01:09	5384	-0.00655132	4.29e-05
eas	DRB1	DRB1*11:04:01G	J	J*01:01:01:09	5384	0.0194632	0.000379
eas	DRB1	DRB1*11:04:02	J	J*01:01:01:09	5384	0	0
eas	DRB1	DRB1*11:10:01	J	J*01:01:01:09	5384	0	0
eas	DRB1	DRB1*12:01:01G	J	J*01:01:01:09	5384	-0.0331148	0.00109659
eas	DRB1	DRB1*12:02:01G	J	J*01:01:01:09	5385	-0.113467	0.0128747
eas	DRB1	DRB1*13:01:01G	J	J*01:01:01:09	5384	0.0526815	0.00277534
eas	DRB1	DRB1*13:02:01G	J	J*01:01:01:09	5384	0.265294	0.0703808
eas	DRB1	DRB1*13:03:01G	J	J*01:01:01:09	5384	0.014055	0.000198
eas	DRB1	DRB1*13:04	J	J*01:01:01:09	5384	-0.0081919	6.71e-05
eas	DRB1	DRB1*13:05:01G	J	J*01:01:01:09	5384	-0.0081919	6.71e-05
eas	DRB1	DRB1*14:01:01G	J	J*01:01:01:09	5384	-0.0148466	0.00022
eas	DRB1	DRB1*14:02:01G	J	J*01:01:01:09	5384	-0.0141914	0.000201
eas	DRB1	DRB1*14:06:01G	J	J*01:01:01:09	5384	-0.00855649	7.32e-05
eas	DRB1	DRB1*15:01:01G	J	J*01:01:01:09	5384	-0.0373291	0.00139346
eas	DRB1	DRB1*15:02:01G	J	J*01:01:01:09	5388	-0.162931	0.0265465
eas	DRB1	DRB1*15:03:01G	J	J*01:01:01:09	5384	0	0
eas	DRB1	DRB1*16:01:01G	J	J*01:01:01:09	5384	-0.0163884	0.000269
eas	DRB1	DRB1*16:02:01G	J	J*01:01:01:09	5385	-0.0291126	0.000848
eas	DRB1	DRB1*01:01:01G	J	J*01:01:01:21	5413	-0.0341187	0.00116409
eas	DRB1	DRB1*01:02:01G	J	J*01:01:01:21	5413	-0.0318782	0.00101622
eas	DRB1	DRB1*01:03:01G	J	J*01:01:01:21	5413	0.00810638	6.57e-05
eas	DRB1	DRB1*03:01:01G	J	J*01:01:01:21	5413	-0.21964	0.0482418
eas	DRB1	DRB1*03:02:01G	J	J*01:01:01:21	5413	0	0
eas	DRB1	DRB1*04:01:01G	J	J*01:01:01:21	5414	-0.00400426	1.6e-05
eas	DRB1	DRB1*04:02:01G	J	J*01:01:01:21	5413	0.00670166	4.49e-05
eas	DRB1	DRB1*04:03:01G	J	J*01:01:01:21	5413	0.0136229	0.000186
eas	DRB1	DRB1*04:04:01G	J	J*01:01:01:21	5413	0.0267152	0.000714
eas	DRB1	DRB1*04:05:01G	J	J*01:01:01:21	5422	0.00888665	7.9e-05
eas	DRB1	DRB1*04:06:01G	J	J*01:01:01:21	5414	0.0346947	0.00120373
eas	DRB1	DRB1*04:07:01G	J	J*01:01:01:21	5413	0.0026941	7.26e-06
eas	DRB1	DRB1*04:08:01G	J	J*01:01:01:21	5413	-0.00729728	5.33e-05
eas	DRB1	DRB1*04:10:01G	J	J*01:01:01:21	5413	-0.00476591	2.27e-05
eas	DRB1	DRB1*04:11:01G	J	J*01:01:01:21	5413	0	0
eas	DRB1	DRB1*07:01:01G	J	J*01:01:01:21	5419	-0.152507	0.0232585
eas	DRB1	DRB1*08:01:01G	J	J*01:01:01:21	5413	0.00434277	1.89e-05
eas	DRB1	DRB1*08:02:01G	J	J*01:01:01:21	5413	-0.0299557	0.000897
eas	DRB1	DRB1*08:03:02G	J	J*01:01:01:21	5413	0.0411306	0.00169172
eas	DRB1	DRB1*08:04:01G	J	J*01:01:01:21	5413	0.0108281	0.000117
eas	DRB1	DRB1*08:06:01G	J	J*01:01:01:21	5413	0	0
eas	DRB1	DRB1*08:11:01G	J	J*01:01:01:21	5413	0	0
eas	DRB1	DRB1*09:01:02G	J	J*01:01:01:21	5452	0.0960863	0.00923259
eas	DRB1	DRB1*10:01:01G	J	J*01:01:01:21	5413	-0.112651	0.0126903
eas	DRB1	DRB1*11:01:01G	J	J*01:01:01:21	5413	0.0413823	0.00171249
eas	DRB1	DRB1*11:01:02G	J	J*01:01:01:21	5413	-0.00729728	5.33e-05
eas	DRB1	DRB1*11:02:01G	J	J*01:01:01:21	5413	0.00573049	3.28e-05
eas	DRB1	DRB1*11:03:01G	J	J*01:01:01:21	5413	0.00403502	1.63e-05
eas	DRB1	DRB1*11:04:01G	J	J*01:01:01:21	5413	-0.0109473	0.00012
eas	DRB1	DRB1*11:04:02	J	J*01:01:01:21	5413	0	0
eas	DRB1	DRB1*11:10:01	J	J*01:01:01:21	5413	0	0
eas	DRB1	DRB1*12:01:01G	J	J*01:01:01:21	5413	0.0368597	0.00135864
eas	DRB1	DRB1*12:02:01G	J	J*01:01:01:21	5414	0.134645	0.0181292
eas	DRB1	DRB1*13:01:01G	J	J*01:01:01:21	5413	-0.0334687	0.00112015
eas	DRB1	DRB1*13:02:01G	J	J*01:01:01:21	5413	-0.206792	0.0427628
eas	DRB1	DRB1*13:03:01G	J	J*01:01:01:21	5413	-0.0252245	0.000636
eas	DRB1	DRB1*13:04	J	J*01:01:01:21	5413	0.0108281	0.000117
eas	DRB1	DRB1*13:05:01G	J	J*01:01:01:21	5413	0.0108281	0.000117
eas	DRB1	DRB1*14:01:01G	J	J*01:01:01:21	5413	0.0361697	0.00130825
eas	DRB1	DRB1*14:02:01G	J	J*01:01:01:21	5413	0.00573049	3.28e-05
eas	DRB1	DRB1*14:06:01G	J	J*01:01:01:21	5413	-0.0323185	0.00104448
eas	DRB1	DRB1*15:01:01G	J	J*01:01:01:21	5413	0.0560389	0.00314036
eas	DRB1	DRB1*15:02:01G	J	J*01:01:01:21	5417	-0.0176873	0.000313
eas	DRB1	DRB1*15:03:01G	J	J*01:01:01:21	5413	0	0
eas	DRB1	DRB1*16:01:01G	J	J*01:01:01:21	5413	0.0103788	0.000108
eas	DRB1	DRB1*16:02:01G	J	J*01:01:01:21	5414	0.0645935	0.00417232
eas	DRB1	DRB1*01:01:01G	J	J*01:01:01:24	5376	-0.00416985	1.74e-05
eas	DRB1	DRB1*01:02:01G	J	J*01:01:01:24	5376	-0.0012074	1.46e-06
eas	DRB1	DRB1*01:03:01G	J	J*01:01:01:24	5376	-0.00079	6.24e-07
eas	DRB1	DRB1*03:01:01G	J	J*01:01:01:24	5376	-0.00768184	5.9e-05
eas	DRB1	DRB1*03:02:01G	J	J*01:01:01:24	5376	0	0
eas	DRB1	DRB1*04:01:01G	J	J*01:01:01:24	5377	0.0613759	0.00376701
eas	DRB1	DRB1*04:02:01G	J	J*01:01:01:24	5376	-0.000912	8.32e-07
eas	DRB1	DRB1*04:03:01G	J	J*01:01:01:24	5376	-0.00569572	3.24e-05
eas	DRB1	DRB1*04:04:01G	J	J*01:01:01:24	5376	-0.00290506	8.44e-06
eas	DRB1	DRB1*04:05:01G	J	J*01:01:01:24	5385	0.0128984	0.000166
eas	DRB1	DRB1*04:06:01G	J	J*01:01:01:24	5377	-0.00475658	2.26e-05
eas	DRB1	DRB1*04:07:01G	J	J*01:01:01:24	5376	0.12479	0.0155727
eas	DRB1	DRB1*04:08:01G	J	J*01:01:01:24	5376	-0.000558	3.12e-07
eas	DRB1	DRB1*04:10:01G	J	J*01:01:01:24	5376	-0.00217097	4.71e-06
eas	DRB1	DRB1*04:11:01G	J	J*01:01:01:24	5376	0	0
eas	DRB1	DRB1*07:01:01G	J	J*01:01:01:24	5382	0.0156331	0.000244
eas	DRB1	DRB1*08:01:01G	J	J*01:01:01:24	5376	0.15334	0.0235133
eas	DRB1	DRB1*08:02:01G	J	J*01:01:01:24	5376	-0.00328673	1.08e-05
eas	DRB1	DRB1*08:03:02G	J	J*01:01:01:24	5376	-0.00824569	6.8e-05
eas	DRB1	DRB1*08:04:01G	J	J*01:01:01:24	5376	-0.000322	1.04e-07
eas	DRB1	DRB1*08:06:01G	J	J*01:01:01:24	5376	0	0
eas	DRB1	DRB1*08:11:01G	J	J*01:01:01:24	5376	0	0
eas	DRB1	DRB1*09:01:02G	J	J*01:01:01:24	5415	-0.0126189	0.000159
eas	DRB1	DRB1*10:01:01G	J	J*01:01:01:24	5376	-0.00468849	2.2e-05
eas	DRB1	DRB1*11:01:01G	J	J*01:01:01:24	5376	0.0166033	0.000276
eas	DRB1	DRB1*11:01:02G	J	J*01:01:01:24	5376	-0.000558	3.12e-07
eas	DRB1	DRB1*11:02:01G	J	J*01:01:01:24	5376	-0.000558	3.12e-07
eas	DRB1	DRB1*11:03:01G	J	J*01:01:01:24	5376	-0.000721	5.2e-07
eas	DRB1	DRB1*11:04:01G	J	J*01:01:01:24	5376	-0.00170976	2.92e-06
eas	DRB1	DRB1*11:04:02	J	J*01:01:01:24	5376	0	0
eas	DRB1	DRB1*11:10:01	J	J*01:01:01:24	5376	0	0
eas	DRB1	DRB1*12:01:01G	J	J*01:01:01:24	5376	-0.00561484	3.15e-05
eas	DRB1	DRB1*12:02:01G	J	J*01:01:01:24	5377	-0.0124642	0.000155
eas	DRB1	DRB1*13:01:01G	J	J*01:01:01:24	5376	-0.00333504	1.11e-05
eas	DRB1	DRB1*13:02:01G	J	J*01:01:01:24	5376	-0.00545997	2.98e-05
eas	DRB1	DRB1*13:03:01G	J	J*01:01:01:24	5376	-0.000912	8.32e-07
eas	DRB1	DRB1*13:04	J	J*01:01:01:24	5376	-0.000322	1.04e-07
eas	DRB1	DRB1*13:05:01G	J	J*01:01:01:24	5376	-0.000322	1.04e-07
eas	DRB1	DRB1*14:01:01G	J	J*01:01:01:24	5376	-0.00592402	3.51e-05
eas	DRB1	DRB1*14:02:01G	J	J*01:01:01:24	5376	-0.000558	3.12e-07
eas	DRB1	DRB1*14:06:01G	J	J*01:01:01:24	5376	-0.00170976	2.92e-06
eas	DRB1	DRB1*15:01:01G	J	J*01:01:01:24	5376	-0.00897969	8.06e-05
eas	DRB1	DRB1*15:02:01G	J	J*01:01:01:24	5380	-0.0108631	0.000118
eas	DRB1	DRB1*15:03:01G	J	J*01:01:01:24	5376	0	0
eas	DRB1	DRB1*16:01:01G	J	J*01:01:01:24	5376	-0.000645	4.16e-07
eas	DRB1	DRB1*16:02:01G	J	J*01:01:01:24	5377	-0.00515407	2.66e-05
eas	DRB1	DRB1*01:01:01G	L	L*01:01:01:03	5377	-0.0159413	0.000254
eas	DRB1	DRB1*01:02:01G	L	L*01:01:01:03	5377	-0.0130897	0.000171
eas	DRB1	DRB1*01:03:01G	L	L*01:01:01:03	5377	0.00906148	8.21e-05
eas	DRB1	DRB1*03:01:01G	L	L*01:01:01:03	5377	0.172372	0.0297121
eas	DRB1	DRB1*03:02:01G	L	L*01:01:01:03	5377	0	0
eas	DRB1	DRB1*04:01:01G	L	L*01:01:01:03	5378	0.0175477	0.000308
eas	DRB1	DRB1*04:02:01G	L	L*01:01:01:03	5377	0.0149178	0.000223
eas	DRB1	DRB1*04:03:01G	L	L*01:01:01:03	5377	0.0207524	0.000431
eas	DRB1	DRB1*04:04:01G	L	L*01:01:01:03	5377	0.0091186	8.31e-05
eas	DRB1	DRB1*04:05:01G	L	L*01:01:01:03	5386	-0.0273662	0.000749
eas	DRB1	DRB1*04:06:01G	L	L*01:01:01:03	5378	-0.0295857	0.000875
eas	DRB1	DRB1*04:07:01G	L	L*01:01:01:03	5377	-0.0139784	0.000195
eas	DRB1	DRB1*04:08:01G	L	L*01:01:01:03	5377	0.0227578	0.000518
eas	DRB1	DRB1*04:10:01G	L	L*01:01:01:03	5377	-0.0210947	0.000445
eas	DRB1	DRB1*04:11:01G	L	L*01:01:01:03	5377	0	0
eas	DRB1	DRB1*07:01:01G	L	L*01:01:01:03	5383	0.128424	0.0164928
eas	DRB1	DRB1*08:01:01G	L	L*01:01:01:03	5377	0.0273228	0.000747
eas	DRB1	DRB1*08:02:01G	L	L*01:01:01:03	5377	0.000121	1.47e-08
eas	DRB1	DRB1*08:03:02G	L	L*01:01:01:03	5377	-7.98e-05	6.37e-09
eas	DRB1	DRB1*08:04:01G	L	L*01:01:01:03	5377	0.000551	3.04e-07
eas	DRB1	DRB1*08:06:01G	L	L*01:01:01:03	5377	0	0
eas	DRB1	DRB1*08:11:01G	L	L*01:01:01:03	5377	0	0
eas	DRB1	DRB1*09:01:02G	L	L*01:01:01:03	5415	-0.00170996	2.92e-06
eas	DRB1	DRB1*10:01:01G	L	L*01:01:01:03	5377	-0.0483221	0.00233503
eas	DRB1	DRB1*11:01:01G	L	L*01:01:01:03	5377	0.0152061	0.000231
eas	DRB1	DRB1*11:01:02G	L	L*01:01:01:03	5377	0.0118564	0.000141
eas	DRB1	DRB1*11:02:01G	L	L*01:01:01:03	5377	0.000955	9.12e-07
eas	DRB1	DRB1*11:03:01G	L	L*01:01:01:03	5377	0.00967883	9.37e-05
eas	DRB1	DRB1*11:04:01G	L	L*01:01:01:03	5377	0.0205501	0.000422
eas	DRB1	DRB1*11:04:02	L	L*01:01:01:03	5377	0	0
eas	DRB1	DRB1*11:10:01	L	L*01:01:01:03	5377	0	0
eas	DRB1	DRB1*12:01:01G	L	L*01:01:01:03	5377	0.0206768	0.000428
eas	DRB1	DRB1*12:02:01G	L	L*01:01:01:03	5378	-0.114885	0.0131985
eas	DRB1	DRB1*13:01:01G	L	L*01:01:01:03	5377	0.0525992	0.00276667
eas	DRB1	DRB1*13:02:01G	L	L*01:01:01:03	5377	0.132618	0.0175874
eas	DRB1	DRB1*13:03:01G	L	L*01:01:01:03	5377	0.0215967	0.000466
eas	DRB1	DRB1*13:04	L	L*01:01:01:03	5377	0.000551	3.04e-07
eas	DRB1	DRB1*13:05:01G	L	L*01:01:01:03	5377	0.000551	3.04e-07
eas	DRB1	DRB1*14:01:01G	L	L*01:01:01:03	5377	-0.0211165	0.000446
eas	DRB1	DRB1*14:02:01G	L	L*01:01:01:03	5377	0.0118564	0.000141
eas	DRB1	DRB1*14:06:01G	L	L*01:01:01:03	5377	-0.0364192	0.00132636
eas	DRB1	DRB1*15:01:01G	L	L*01:01:01:03	5377	0.0203497	0.000414
eas	DRB1	DRB1*15:02:01G	L	L*01:01:01:03	5381	-0.141424	0.0200008
eas	DRB1	DRB1*15:03:01G	L	L*01:01:01:03	5377	0	0
eas	DRB1	DRB1*16:01:01G	L	L*01:01:01:03	5377	0.00123302	1.52e-06
eas	DRB1	DRB1*16:02:01G	L	L*01:01:01:03	5378	-0.024655	0.000608
eas	DRB1	DRB1*01:01:01G	L	L*01:02	5405	0.015807	0.00025
eas	DRB1	DRB1*01:02:01G	L	L*01:02	5405	0.0131003	0.000172
eas	DRB1	DRB1*01:03:01G	L	L*01:02	5405	-0.00905442	8.2e-05
eas	DRB1	DRB1*03:01:01G	L	L*01:02	5405	-0.172255	0.0296719
eas	DRB1	DRB1*03:02:01G	L	L*01:02	5405	0	0
eas	DRB1	DRB1*04:01:01G	L	L*01:02	5406	-0.0174772	0.000305
eas	DRB1	DRB1*04:02:01G	L	L*01:02	5405	-0.0149096	0.000222
eas	DRB1	DRB1*04:03:01G	L	L*01:02	5405	-0.0206986	0.000428
eas	DRB1	DRB1*04:04:01G	L	L*01:02	5405	-0.00909247	8.27e-05
eas	DRB1	DRB1*04:05:01G	L	L*01:02	5414	0.0275127	0.000757
eas	DRB1	DRB1*04:06:01G	L	L*01:02	5406	0.0295279	0.000872
eas	DRB1	DRB1*04:07:01G	L	L*01:02	5405	0.0135538	0.000184
eas	DRB1	DRB1*04:08:01G	L	L*01:02	5405	-0.0227528	0.000518
eas	DRB1	DRB1*04:10:01G	L	L*01:02	5405	0.0211138	0.000446
eas	DRB1	DRB1*04:11:01G	L	L*01:02	5405	0	0
eas	DRB1	DRB1*07:01:01G	L	L*01:02	5411	-0.127932	0.0163665
eas	DRB1	DRB1*08:01:01G	L	L*01:02	5405	-0.0273118	0.000746
eas	DRB1	DRB1*08:02:01G	L	L*01:02	5405	-9.2e-05	8.47e-09
eas	DRB1	DRB1*08:03:02G	L	L*01:02	5405	3.82e-05	1.46e-09
eas	DRB1	DRB1*08:04:01G	L	L*01:02	5405	0	0
eas	DRB1	DRB1*08:06:01G	L	L*01:02	5405	0	0
eas	DRB1	DRB1*08:11:01G	L	L*01:02	5405	0	0
eas	DRB1	DRB1*09:01:02G	L	L*01:02	5444	0.00168879	2.85e-06
eas	DRB1	DRB1*10:01:01G	L	L*01:02	5405	0.0482193	0.0023251
eas	DRB1	DRB1*11:01:01G	L	L*01:02	5405	-0.0151563	0.00023
eas	DRB1	DRB1*11:01:02G	L	L*01:02	5405	-0.0118514	0.00014
eas	DRB1	DRB1*11:02:01G	L	L*01:02	5405	-0.00095	9.02e-07
eas	DRB1	DRB1*11:03:01G	L	L*01:02	5405	-0.00967237	9.36e-05
eas	DRB1	DRB1*11:04:01G	L	L*01:02	5405	-0.0205343	0.000422
eas	DRB1	DRB1*11:04:02	L	L*01:02	5405	0	0
eas	DRB1	DRB1*11:10:01	L	L*01:02	5405	0	0
eas	DRB1	DRB1*12:01:01G	L	L*01:02	5405	-0.0206253	0.000425
eas	DRB1	DRB1*12:02:01G	L	L*01:02	5406	0.114456	0.0131002
eas	DRB1	DRB1*13:01:01G	L	L*01:02	5405	-0.0521819	0.00272295
eas	DRB1	DRB1*13:02:01G	L	L*01:02	5405	-0.132732	0.0176177
eas	DRB1	DRB1*13:03:01G	L	L*01:02	5405	-0.0215884	0.000466
eas	DRB1	DRB1*13:04	L	L*01:02	5405	-0.000548	3.01e-07
eas	DRB1	DRB1*13:05:01G	L	L*01:02	5405	-0.000548	3.01e-07
eas	DRB1	DRB1*14:01:01G	L	L*01:02	5405	0.0209334	0.000438
eas	DRB1	DRB1*14:02:01G	L	L*01:02	5405	-0.0118514	0.00014
eas	DRB1	DRB1*14:06:01G	L	L*01:02	5405	0.0364337	0.00132742
eas	DRB1	DRB1*15:01:01G	L	L*01:02	5405	-0.0202829	0.000411
eas	DRB1	DRB1*15:02:01G	L	L*01:02	5409	0.141047	0.0198943
eas	DRB1	DRB1*15:03:01G	L	L*01:02	5405	0	0
eas	DRB1	DRB1*16:01:01G	L	L*01:02	5405	-0.00122663	1.5e-06
eas	DRB1	DRB1*16:02:01G	L	L*01:02	5406	0.0246181	0.000606
eas	DRB3	DRB3*01:01:02G	DRB5	DRB5*01:01:01G	645	0.0659923	0.00435498
eas	DRB3	DRB3*02:01:01G	DRB5	DRB5*01:01:01G	645	0.026882	0.000723
eas	DRB3	DRB3*02:02:01G	DRB5	DRB5*01:01:01G	650	-0.0153669	0.000236
eas	DRB3	DRB3*03:01:01G	DRB5	DRB5*01:01:01G	645	-0.025975	0.000675
eas	DRB3	DRB3*01:01:02G	DRB5	DRB5*01:02:01G	634	-0.0700224	0.00490314
eas	DRB3	DRB3*02:01:01G	DRB5	DRB5*01:02:01G	634	-0.0217409	0.000473
eas	DRB3	DRB3*02:02:01G	DRB5	DRB5*01:02:01G	639	-0.027614	0.000763
eas	DRB3	DRB3*03:01:01G	DRB5	DRB5*01:02:01G	634	0.070387	0.00495434
eas	DRB3	DRB3*01:01:02G	DRB5	DRB5*01:18	630	-0.0197915	0.000392
eas	DRB3	DRB3*02:01:01G	DRB5	DRB5*01:18	630	-0.00225014	5.06e-06
eas	DRB3	DRB3*02:02:01G	DRB5	DRB5*01:18	635	-0.0550282	0.00302811
eas	DRB3	DRB3*03:01:01G	DRB5	DRB5*01:18	630	0.0693454	0.00480879
eas	DRB3	DRB3*01:01:02G	DRB5	DRB5*02:02:01G	630	0.0923975	0.00853731
eas	DRB3	DRB3*02:01:01G	DRB5	DRB5*02:02:01G	630	-0.0068381	4.68e-05
eas	DRB3	DRB3*02:02:01G	DRB5	DRB5*02:02:01G	635	0.0233814	0.000547
eas	DRB3	DRB3*03:01:01G	DRB5	DRB5*02:02:01G	630	-0.0811815	0.00659043
eas	DRB3	DRB3*01:01:02G	F	F*01:01:01G	3023	-0.0613354	0.00376203
eas	DRB3	DRB3*02:01:01G	F	F*01:01:01G	3022	0.0052469	2.75e-05
eas	DRB3	DRB3*02:02:01G	F	F*01:01:01G	3041	-0.00311772	9.72e-06
eas	DRB3	DRB3*03:01:01G	F	F*01:01:01G	3022	0.0425803	0.00181309
eas	DRB3	DRB3*01:01:02G	F	F*01:01:06	3022	0.0646373	0.00417797
eas	DRB3	DRB3*02:01:01G	F	F*01:01:06	3021	-0.00510341	2.6e-05
eas	DRB3	DRB3*02:02:01G	F	F*01:01:06	3040	0.00270937	7.34e-06
eas	DRB3	DRB3*03:01:01G	F	F*01:01:06	3021	-0.0443953	0.00197094
eas	DRB3	DRB3*01:01:02G	F	F*01:01:07	3022	0	0
eas	DRB3	DRB3*02:01:01G	F	F*01:01:07	3021	0	0
eas	DRB3	DRB3*02:02:01G	F	F*01:01:07	3040	0	0
eas	DRB3	DRB3*03:01:01G	F	F*01:01:07	3021	0	0
eas	DRB3	DRB3*01:01:02G	F	F*01:04:01G	3022	-0.0176404	0.000311
eas	DRB3	DRB3*02:01:01G	F	F*01:04:01G	3021	-0.00108924	1.19e-06
eas	DRB3	DRB3*02:02:01G	F	F*01:04:01G	3040	0.00198097	3.92e-06
eas	DRB3	DRB3*03:01:01G	F	F*01:04:01G	3021	0.0100295	0.000101
eas	DRB3	DRB3*01:01:02G	G	G*01:01:01G	3022	0.0482283	0.00232597
eas	DRB3	DRB3*02:01:01G	G	G*01:01:01G	3021	-0.000782	6.12e-07
eas	DRB3	DRB3*02:02:01G	G	G*01:01:01G	3040	0.0312873	0.000979
eas	DRB3	DRB3*03:01:01G	G	G*01:01:01G	3021	-0.0658899	0.00434148
eas	DRB3	DRB3*01:01:02G	G	G*01:01:02G	3021	0.0823433	0.00678041
eas	DRB3	DRB3*02:01:01G	G	G*01:01:02G	3020	0.0301093	0.000907
eas	DRB3	DRB3*02:02:01G	G	G*01:01:02G	3039	0.0139827	0.000196
eas	DRB3	DRB3*03:01:01G	G	G*01:01:02G	3020	-0.0706725	0.0049946
eas	DRB3	DRB3*01:01:02G	G	G*01:01:03G	3020	-0.0350929	0.00123151
eas	DRB3	DRB3*02:01:01G	G	G*01:01:03G	3019	-0.0165886	0.000275
eas	DRB3	DRB3*02:02:01G	G	G*01:01:03G	3038	-0.0807191	0.00651558
eas	DRB3	DRB3*03:01:01G	G	G*01:01:03G	3019	0.108705	0.0118169
eas	DRB3	DRB3*01:01:02G	G	G*01:01:08	3020	0.0540115	0.00291724
eas	DRB3	DRB3*02:01:01G	G	G*01:01:08	3019	-0.00262149	6.87e-06
eas	DRB3	DRB3*02:02:01G	G	G*01:01:08	3038	-0.0432387	0.00186958
eas	DRB3	DRB3*03:01:01G	G	G*01:01:08	3019	0.00882457	7.79e-05
eas	DRB3	DRB3*01:01:02G	G	G*01:01:09	3020	-0.00720904	5.2e-05
eas	DRB3	DRB3*02:01:01G	G	G*01:01:09	3019	-0.000445	1.98e-07
eas	DRB3	DRB3*02:02:01G	G	G*01:01:09	3038	0.0201692	0.000407
eas	DRB3	DRB3*03:01:01G	G	G*01:01:09	3019	-0.0156558	0.000245
eas	DRB3	DRB3*01:01:02G	G	G*01:01:12	3020	0.0565632	0.00319939
eas	DRB3	DRB3*02:01:01G	G	G*01:01:12	3019	-0.00147704	2.18e-06
eas	DRB3	DRB3*02:02:01G	G	G*01:01:12	3038	-0.00313607	9.83e-06
eas	DRB3	DRB3*03:01:01G	G	G*01:01:12	3019	-0.0341153	0.00116385
eas	DRB3	DRB3*01:01:02G	G	G*01:01:14	3020	-0.00720904	5.2e-05
eas	DRB3	DRB3*02:01:01G	G	G*01:01:14	3019	-0.000445	1.98e-07
eas	DRB3	DRB3*02:02:01G	G	G*01:01:14	3038	0.0201692	0.000407
eas	DRB3	DRB3*03:01:01G	G	G*01:01:14	3019	-0.0156558	0.000245
eas	DRB3	DRB3*01:01:02G	G	G*01:01:15	3020	0	0
eas	DRB3	DRB3*02:01:01G	G	G*01:01:15	3019	0	0
eas	DRB3	DRB3*02:02:01G	G	G*01:01:15	3038	0	0
eas	DRB3	DRB3*03:01:01G	G	G*01:01:15	3019	0	0
eas	DRB3	DRB3*01:01:02G	G	G*01:01:17G	3020	-0.00720904	5.2e-05
eas	DRB3	DRB3*02:01:01G	G	G*01:01:17G	3019	-0.000445	1.98e-07
eas	DRB3	DRB3*02:02:01G	G	G*01:01:17G	3038	-0.0185384	0.000344
eas	DRB3	DRB3*03:01:01G	G	G*01:01:17G	3019	0.0238468	0.000569
eas	DRB3	DRB3*01:01:02G	G	G*01:01:20	3020	-0.0101968	0.000104
eas	DRB3	DRB3*02:01:01G	G	G*01:01:20	3019	-0.000629	3.95e-07
eas	DRB3	DRB3*02:02:01G	G	G*01:01:20	3038	0.0285283	0.000814
eas	DRB3	DRB3*03:01:01G	G	G*01:01:20	3019	-0.0221443	0.00049
eas	DRB3	DRB3*01:01:02G	G	G*01:03:01G	3020	0.0273104	0.000746
eas	DRB3	DRB3*02:01:01G	G	G*01:03:01G	3019	-0.00240546	5.79e-06
eas	DRB3	DRB3*02:02:01G	G	G*01:03:01G	3038	0.00802222	6.44e-05
eas	DRB3	DRB3*03:01:01G	G	G*01:03:01G	3019	-0.0257452	0.000663
eas	DRB3	DRB3*01:01:02G	G	G*01:04:01G	3020	-0.095543	0.00912847
eas	DRB3	DRB3*02:01:01G	G	G*01:04:01G	3019	-0.000892	7.97e-07
eas	DRB3	DRB3*02:02:01G	G	G*01:04:01G	3038	0.0257125	0.000661
eas	DRB3	DRB3*03:01:01G	G	G*01:04:01G	3019	0.0369621	0.0013662
eas	DRB3	DRB3*01:01:02G	G	G*01:04:05	3020	0	0
eas	DRB3	DRB3*02:01:01G	G	G*01:04:05	3019	0	0
eas	DRB3	DRB3*02:02:01G	G	G*01:04:05	3038	0	0
eas	DRB3	DRB3*03:01:01G	G	G*01:04:05	3019	0	0
eas	DRB3	DRB3*01:01:02G	G	G*01:05N	3020	0.0456081	0.0020801
eas	DRB3	DRB3*02:01:01G	G	G*01:05N	3019	-0.00470462	2.21e-05
eas	DRB3	DRB3*02:02:01G	G	G*01:05N	3038	0.0275035	0.000756
eas	DRB3	DRB3*03:01:01G	G	G*01:05N	3019	-0.0572928	0.00328247
eas	DRB3	DRB3*01:01:02G	G	G*01:11	3020	0	0
eas	DRB3	DRB3*02:01:01G	G	G*01:11	3019	0	0
eas	DRB3	DRB3*02:02:01G	G	G*01:11	3038	0	0
eas	DRB3	DRB3*03:01:01G	G	G*01:11	3019	0	0
eas	DRB3	DRB3*01:01:02G	G	G*01:14	3020	0	0
eas	DRB3	DRB3*02:01:01G	G	G*01:14	3019	0	0
eas	DRB3	DRB3*02:02:01G	G	G*01:14	3038	0	0
eas	DRB3	DRB3*03:01:01G	G	G*01:14	3019	0	0
eas	DRB3	DRB3*01:01:02G	G	G*01:15	3020	0	0
eas	DRB3	DRB3*02:01:01G	G	G*01:15	3019	0	0
eas	DRB3	DRB3*02:02:01G	G	G*01:15	3038	0	0
eas	DRB3	DRB3*03:01:01G	G	G*01:15	3019	0	0
eas	DRB3	DRB3*01:01:02G	H	H*01:01:02	2616	0.032045	0.00102688
eas	DRB3	DRB3*02:01:01G	H	H*01:01:02	2615	0.00496819	2.47e-05
eas	DRB3	DRB3*02:02:01G	H	H*01:01:02	2633	0.0209481	0.000439
eas	DRB3	DRB3*03:01:01G	H	H*01:01:02	2615	-0.0452894	0.00205113
eas	DRB3	DRB3*01:01:02G	H	H*01:02:01:04	2610	0.0131198	0.000172
eas	DRB3	DRB3*02:01:01G	H	H*01:02:01:04	2609	-0.00607861	3.69e-05
eas	DRB3	DRB3*02:02:01G	H	H*01:02:01:04	2627	-0.0141192	0.000199
eas	DRB3	DRB3*03:01:01G	H	H*01:02:01:04	2609	0.00443549	1.97e-05
eas	DRB3	DRB3*01:01:02G	H	H*01:03:01:03	2608	0.00637117	4.06e-05
eas	DRB3	DRB3*02:01:01G	H	H*01:03:01:03	2607	-0.000941	8.85e-07
eas	DRB3	DRB3*02:02:01G	H	H*01:03:01:03	2625	0.0351768	0.00123741
eas	DRB3	DRB3*03:01:01G	H	H*01:03:01:03	2607	-0.0402031	0.00161629
eas	DRB3	DRB3*01:01:02G	H	H*01:04	2608	0	0
eas	DRB3	DRB3*02:01:01G	H	H*01:04	2607	0	0
eas	DRB3	DRB3*02:02:01G	H	H*01:04	2625	0	0
eas	DRB3	DRB3*03:01:01G	H	H*01:04	2607	0	0
eas	DRB3	DRB3*01:01:02G	H	H*02:01:01:04	2609	0.0860613	0.00740655
eas	DRB3	DRB3*02:01:01G	H	H*02:01:01:04	2608	-0.00374225	1.4e-05
eas	DRB3	DRB3*02:02:01G	H	H*02:01:01:04	2626	-0.0199535	0.000398
eas	DRB3	DRB3*03:01:01G	H	H*02:01:01:04	2608	-0.0362344	0.00131293
eas	DRB3	DRB3*01:01:02G	H	H*02:02:01:02	2609	0.021178	0.000449
eas	DRB3	DRB3*02:01:01G	H	H*02:02:01:02	2608	-0.00312269	9.75e-06
eas	DRB3	DRB3*02:02:01G	H	H*02:02:01:02	2626	-0.0525131	0.00275763
eas	DRB3	DRB3*03:01:01G	H	H*02:02:01:02	2608	0.0406778	0.00165468
eas	DRB3	DRB3*01:01:02G	H	H*02:02:02	2608	-0.00789211	6.23e-05
eas	DRB3	DRB3*02:01:01G	H	H*02:02:02	2607	-0.000384	1.47e-07
eas	DRB3	DRB3*02:02:01G	H	H*02:02:02	2625	0.021283	0.000453
eas	DRB3	DRB3*03:01:01G	H	H*02:02:02	2607	-0.0163971	0.000269
eas	DRB3	DRB3*01:01:02G	H	H*02:03:02	2608	0.0278806	0.000777
eas	DRB3	DRB3*02:01:01G	H	H*02:03:02	2607	-0.00227793	5.19e-06
eas	DRB3	DRB3*02:02:01G	H	H*02:03:02	2625	-0.012616	0.000159
eas	DRB3	DRB3*03:01:01G	H	H*02:03:02	2607	-0.00521174	2.72e-05
eas	DRB3	DRB3*01:01:02G	H	H*02:04:01	2610	0.0595514	0.00354637
eas	DRB3	DRB3*02:01:01G	H	H*02:04:01	2609	-0.00369107	1.36e-05
eas	DRB3	DRB3*02:02:01G	H	H*02:04:01	2627	0.0322405	0.00103945
eas	DRB3	DRB3*03:01:01G	H	H*02:04:01	2609	-0.0740813	0.00548803
eas	DRB3	DRB3*01:01:02G	H	H*02:05:01:04	2610	0.0434899	0.00189137
eas	DRB3	DRB3*02:01:01G	H	H*02:05:01:04	2609	-0.00428803	1.84e-05
eas	DRB3	DRB3*02:02:01G	H	H*02:05:01:04	2627	0.0209591	0.000439
eas	DRB3	DRB3*03:01:01G	H	H*02:05:01:04	2609	-0.0498566	0.00248568
eas	DRB3	DRB3*01:01:02G	H	H*02:07:01:02	2619	-0.057385	0.00329304
eas	DRB3	DRB3*02:01:01G	H	H*02:07:01:02	2618	-0.0129877	0.000169
eas	DRB3	DRB3*02:02:01G	H	H*02:07:01:02	2636	-0.074611	0.0055668
eas	DRB3	DRB3*03:01:01G	H	H*02:07:01:02	2618	0.117314	0.0137626
eas	DRB3	DRB3*01:01:02G	H	H*02:08:01:02	2614	-0.127671	0.0163
eas	DRB3	DRB3*02:01:01G	H	H*02:08:01:02	2613	-0.0102329	0.000105
eas	DRB3	DRB3*02:02:01G	H	H*02:08:01:02	2631	0.092802	0.00861221
eas	DRB3	DRB3*03:01:01G	H	H*02:08:01:02	2613	-0.0090396	8.17e-05
eas	DRB3	DRB3*01:01:02G	H	H*02:09	2609	0.0720043	0.00518463
eas	DRB3	DRB3*02:01:01G	H	H*02:09	2608	-0.00440947	1.94e-05
eas	DRB3	DRB3*02:02:01G	H	H*02:09	2626	0.0082167	6.75e-05
eas	DRB3	DRB3*03:01:01G	H	H*02:09	2608	-0.055914	0.00312638
eas	DRB3	DRB3*01:01:02G	H	H*02:10:01:02	2608	-0.00789211	6.23e-05
eas	DRB3	DRB3*02:01:01G	H	H*02:10:01:02	2607	-0.000384	1.47e-07
eas	DRB3	DRB3*02:02:01G	H	H*02:10:01:02	2625	-0.0203318	0.000413
eas	DRB3	DRB3*03:01:01G	H	H*02:10:01:02	2607	0.0264143	0.000698
eas	DRB3	DRB3*01:01:02G	H	H*02:11:01:02	2608	-0.00789211	6.23e-05
eas	DRB3	DRB3*02:01:01G	H	H*02:11:01:02	2607	-0.000384	1.47e-07
eas	DRB3	DRB3*02:02:01G	H	H*02:11:01:02	2625	0.021283	0.000453
eas	DRB3	DRB3*03:01:01G	H	H*02:11:01:02	2607	-0.0163971	0.000269
eas	DRB3	DRB3*01:01:02G	H	H*02:12	2608	0	0
eas	DRB3	DRB3*02:01:01G	H	H*02:12	2607	0	0
eas	DRB3	DRB3*02:02:01G	H	H*02:12	2625	0	0
eas	DRB3	DRB3*03:01:01G	H	H*02:12	2607	0	0
eas	DRB3	DRB3*01:01:02G	H	H*02:13	2608	0	0
eas	DRB3	DRB3*02:01:01G	H	H*02:13	2607	0	0
eas	DRB3	DRB3*02:02:01G	H	H*02:13	2625	0	0
eas	DRB3	DRB3*03:01:01G	H	H*02:13	2607	0	0
eas	DRB3	DRB3*01:01:02G	H	H*02:23	2608	0.0385179	0.00148363
eas	DRB3	DRB3*02:01:01G	H	H*02:23	2607	-0.000627	3.93e-07
eas	DRB3	DRB3*02:02:01G	H	H*02:23	2625	-0.00772039	5.96e-05
eas	DRB3	DRB3*03:01:01G	H	H*02:23	2607	-0.0180433	0.000326
eas	DRB3	DRB3*01:01:02G	J	J*01:01:01:06	2997	0.0386252	0.0014919
eas	DRB3	DRB3*02:01:01G	J	J*01:01:01:06	2996	-0.00242402	5.88e-06
eas	DRB3	DRB3*02:02:01G	J	J*01:01:01:06	3015	0.00446222	1.99e-05
eas	DRB3	DRB3*03:01:01G	J	J*01:01:01:06	2996	-0.0296096	0.000877
eas	DRB3	DRB3*01:01:02G	J	J*01:01:01:08	2997	0.0421756	0.00177878
eas	DRB3	DRB3*02:01:01G	J	J*01:01:01:08	2996	-0.00641733	4.12e-05
eas	DRB3	DRB3*02:02:01G	J	J*01:01:01:08	3015	-0.00790366	6.25e-05
eas	DRB3	DRB3*03:01:01G	J	J*01:01:01:08	2996	-0.0195584	0.000383
eas	DRB3	DRB3*01:01:02G	J	J*01:01:01:09	3002	-0.0691183	0.00477734
eas	DRB3	DRB3*02:01:01G	J	J*01:01:01:09	3001	-0.0158795	0.000252
eas	DRB3	DRB3*02:02:01G	J	J*01:01:01:09	3020	0.0891242	0.00794313
eas	DRB3	DRB3*03:01:01G	J	J*01:01:01:09	3001	-0.0427288	0.00182575
eas	DRB3	DRB3*01:01:02G	J	J*01:01:01:21	3015	0.0326031	0.00106296
eas	DRB3	DRB3*02:01:01G	J	J*01:01:01:21	3014	-0.0070514	4.97e-05
eas	DRB3	DRB3*02:02:01G	J	J*01:01:01:21	3033	-0.0628037	0.0039443
eas	DRB3	DRB3*03:01:01G	J	J*01:01:01:21	3014	0.0405517	0.00164444
eas	DRB3	DRB3*01:01:02G	J	J*01:01:01:24	2997	-0.00723001	5.23e-05
eas	DRB3	DRB3*02:01:01G	J	J*01:01:01:24	2996	-0.000448	2.01e-07
eas	DRB3	DRB3*02:02:01G	J	J*01:01:01:24	3015	0.0202516	0.00041
eas	DRB3	DRB3*03:01:01G	J	J*01:01:01:24	2996	-0.015723	0.000247
eas	DRB3	DRB3*01:01:02G	L	L*01:01:01:03	2993	0.0392979	0.00154432
eas	DRB3	DRB3*02:01:01G	L	L*01:01:01:03	2992	-0.0116751	0.000136
eas	DRB3	DRB3*02:02:01G	L	L*01:01:01:03	3011	0.107258	0.0115043
eas	DRB3	DRB3*03:01:01G	L	L*01:01:01:03	2992	-0.135082	0.0182472
eas	DRB3	DRB3*01:01:02G	L	L*01:02	3009	-0.0393088	0.00154518
eas	DRB3	DRB3*02:01:01G	L	L*01:02	3008	0.0116734	0.000136
eas	DRB3	DRB3*02:02:01G	L	L*01:02	3027	-0.106998	0.0114487
eas	DRB3	DRB3*03:01:01G	L	L*01:02	3008	0.134774	0.018164
eas	DRB5	DRB5*01:01:01G	F	F*01:01:01G	1728	-0.00731413	5.35e-05
eas	DRB5	DRB5*01:02:01G	F	F*01:01:01G	1714	0.0160925	0.000259
eas	DRB5	DRB5*01:18	F	F*01:01:01G	1693	-0.0819125	0.00670966
eas	DRB5	DRB5*02:02:01G	F	F*01:01:01G	1693	-0.0187394	0.000351
eas	DRB5	DRB5*01:01:01G	F	F*01:01:06	1728	0.00804652	6.47e-05
eas	DRB5	DRB5*01:02:01G	F	F*01:01:06	1714	-0.0187323	0.000351
eas	DRB5	DRB5*01:18	F	F*01:01:06	1693	0.0840849	0.00707027
eas	DRB5	DRB5*02:02:01G	F	F*01:01:06	1693	0.0208743	0.000436
eas	DRB5	DRB5*01:01:01G	F	F*01:01:07	1728	0	0
eas	DRB5	DRB5*01:02:01G	F	F*01:01:07	1714	0	0
eas	DRB5	DRB5*01:18	F	F*01:01:07	1693	0	0
eas	DRB5	DRB5*02:02:01G	F	F*01:01:07	1693	0	0
eas	DRB5	DRB5*01:01:01G	F	F*01:04:01G	1728	-0.00264614	7e-06
eas	DRB5	DRB5*01:02:01G	F	F*01:04:01G	1714	0.0103505	0.000107
eas	DRB5	DRB5*01:18	F	F*01:04:01G	1693	-0.00144897	2.1e-06
eas	DRB5	DRB5*02:02:01G	F	F*01:04:01G	1693	-0.00770285	5.93e-05
eas	DRB5	DRB5*01:01:01G	G	G*01:01:01G	1726	-0.0326236	0.0010643
eas	DRB5	DRB5*01:02:01G	G	G*01:01:01G	1712	-0.0484665	0.002349
eas	DRB5	DRB5*01:18	G	G*01:01:01G	1691	-0.0307572	0.000946
eas	DRB5	DRB5*02:02:01G	G	G*01:01:01G	1691	0.0692173	0.00479103
eas	DRB5	DRB5*01:01:01G	G	G*01:01:02G	1727	-0.0218762	0.000479
eas	DRB5	DRB5*01:02:01G	G	G*01:01:02G	1713	0.0222836	0.000497
eas	DRB5	DRB5*01:18	G	G*01:01:02G	1692	0.0276423	0.000764
eas	DRB5	DRB5*02:02:01G	G	G*01:01:02G	1692	0.0365496	0.00133587
eas	DRB5	DRB5*01:01:01G	G	G*01:01:03G	1726	0.157392	0.0247723
eas	DRB5	DRB5*01:02:01G	G	G*01:01:03G	1712	-0.139518	0.0194652
eas	DRB5	DRB5*01:18	G	G*01:01:03G	1691	0.000941	8.86e-07
eas	DRB5	DRB5*02:02:01G	G	G*01:01:03G	1691	-0.0823011	0.00677347
eas	DRB5	DRB5*01:01:01G	G	G*01:01:08	1726	-0.0469282	0.00220225
eas	DRB5	DRB5*01:02:01G	G	G*01:01:08	1712	0.0474003	0.00224679
eas	DRB5	DRB5*01:18	G	G*01:01:08	1691	-0.00366825	1.35e-05
eas	DRB5	DRB5*02:02:01G	G	G*01:01:08	1691	0.0145302	0.000211
eas	DRB5	DRB5*01:01:01G	G	G*01:01:09	1726	0	0
eas	DRB5	DRB5*01:02:01G	G	G*01:01:09	1712	0	0
eas	DRB5	DRB5*01:18	G	G*01:01:09	1691	0	0
eas	DRB5	DRB5*02:02:01G	G	G*01:01:09	1691	0	0
eas	DRB5	DRB5*01:01:01G	G	G*01:01:12	1726	-0.0596296	0.00355569
eas	DRB5	DRB5*01:02:01G	G	G*01:01:12	1712	0.0764682	0.00584739
eas	DRB5	DRB5*01:18	G	G*01:01:12	1691	-0.0022186	4.92e-06
eas	DRB5	DRB5*02:02:01G	G	G*01:01:12	1691	-0.0117944	0.000139
eas	DRB5	DRB5*01:01:01G	G	G*01:01:14	1726	0	0
eas	DRB5	DRB5*01:02:01G	G	G*01:01:14	1712	0	0
eas	DRB5	DRB5*01:18	G	G*01:01:14	1691	0	0
eas	DRB5	DRB5*02:02:01G	G	G*01:01:14	1691	0	0
eas	DRB5	DRB5*01:01:01G	G	G*01:01:15	1726	0	0
eas	DRB5	DRB5*01:02:01G	G	G*01:01:15	1712	0	0
eas	DRB5	DRB5*01:18	G	G*01:01:15	1691	0	0
eas	DRB5	DRB5*02:02:01G	G	G*01:01:15	1691	0	0
eas	DRB5	DRB5*01:01:01G	G	G*01:01:17G	1726	0.0167977	0.000282
eas	DRB5	DRB5*01:02:01G	G	G*01:01:17G	1712	-0.013999	0.000196
eas	DRB5	DRB5*01:18	G	G*01:01:17G	1691	-0.000837	7.01e-07
eas	DRB5	DRB5*02:02:01G	G	G*01:01:17G	1691	-0.00444996	1.98e-05
eas	DRB5	DRB5*01:01:01G	G	G*01:01:20	1726	0.0237624	0.000565
eas	DRB5	DRB5*01:02:01G	G	G*01:01:20	1712	-0.0198034	0.000392
eas	DRB5	DRB5*01:18	G	G*01:01:20	1691	-0.00118413	1.4e-06
eas	DRB5	DRB5*02:02:01G	G	G*01:01:20	1691	-0.00629506	3.96e-05
eas	DRB5	DRB5*01:01:01G	G	G*01:03:01G	1726	-0.0234378	0.000549
eas	DRB5	DRB5*01:02:01G	G	G*01:03:01G	1712	0.0161363	0.00026
eas	DRB5	DRB5*01:18	G	G*01:03:01G	1691	-0.00302884	9.17e-06
eas	DRB5	DRB5*02:02:01G	G	G*01:03:01G	1691	-0.0161018	0.000259
eas	DRB5	DRB5*01:01:01G	G	G*01:04:01G	1727	-0.0901382	0.00812489
eas	DRB5	DRB5*01:02:01G	G	G*01:04:01G	1713	0.156699	0.0245545
eas	DRB5	DRB5*01:18	G	G*01:04:01G	1692	0.0158223	0.00025
eas	DRB5	DRB5*02:02:01G	G	G*01:04:01G	1692	-0.0181731	0.00033
eas	DRB5	DRB5*01:01:01G	G	G*01:04:05	1726	0	0
eas	DRB5	DRB5*01:02:01G	G	G*01:04:05	1712	0	0
eas	DRB5	DRB5*01:18	G	G*01:04:05	1691	0	0
eas	DRB5	DRB5*02:02:01G	G	G*01:04:05	1691	0	0
eas	DRB5	DRB5*01:01:01G	G	G*01:05N	1726	0.0259665	0.000674
eas	DRB5	DRB5*01:02:01G	G	G*01:05N	1712	-0.0455569	0.00207544
eas	DRB5	DRB5*01:18	G	G*01:05N	1691	-0.0054304	2.95e-05
eas	DRB5	DRB5*02:02:01G	G	G*01:05N	1691	0.0156522	0.000245
eas	DRB5	DRB5*01:01:01G	G	G*01:11	1726	0	0
eas	DRB5	DRB5*01:02:01G	G	G*01:11	1712	0	0
eas	DRB5	DRB5*01:18	G	G*01:11	1691	0	0
eas	DRB5	DRB5*02:02:01G	G	G*01:11	1691	0	0
eas	DRB5	DRB5*01:01:01G	G	G*01:14	1726	0	0
eas	DRB5	DRB5*01:02:01G	G	G*01:14	1712	0	0
eas	DRB5	DRB5*01:18	G	G*01:14	1691	0	0
eas	DRB5	DRB5*02:02:01G	G	G*01:14	1691	0	0
eas	DRB5	DRB5*01:01:01G	G	G*01:15	1726	0	0
eas	DRB5	DRB5*01:02:01G	G	G*01:15	1712	0	0
eas	DRB5	DRB5*01:18	G	G*01:15	1691	0	0
eas	DRB5	DRB5*02:02:01G	G	G*01:15	1691	0	0
eas	DRB5	DRB5*01:01:01G	H	H*01:01:02	1466	-0.0933336	0.00871116
eas	DRB5	DRB5*01:02:01G	H	H*01:01:02	1450	0.0241247	0.000582
eas	DRB5	DRB5*01:18	H	H*01:01:02	1436	-0.0338956	0.00114891
eas	DRB5	DRB5*02:02:01G	H	H*01:01:02	1436	0.0758728	0.00575668
eas	DRB5	DRB5*01:01:01G	H	H*01:02:01:04	1462	-0.0856545	0.0073367
eas	DRB5	DRB5*01:02:01G	H	H*01:02:01:04	1446	0.116566	0.0135876
eas	DRB5	DRB5*01:18	H	H*01:02:01:04	1432	-0.0112269	0.000126
eas	DRB5	DRB5*02:02:01G	H	H*01:02:01:04	1432	0.0134255	0.00018
eas	DRB5	DRB5*01:01:01G	H	H*01:03:01:03	1461	-0.0208638	0.000435
eas	DRB5	DRB5*01:02:01G	H	H*01:03:01:03	1445	0.0322562	0.00104046
eas	DRB5	DRB5*01:18	H	H*01:03:01:03	1431	-0.00161647	2.61e-06
eas	DRB5	DRB5*02:02:01G	H	H*01:03:01:03	1431	-0.00825726	6.82e-05
eas	DRB5	DRB5*01:01:01G	H	H*01:04	1461	0	0
eas	DRB5	DRB5*01:02:01G	H	H*01:04	1445	0	0
eas	DRB5	DRB5*01:18	H	H*01:04	1431	0	0
eas	DRB5	DRB5*02:02:01G	H	H*01:04	1431	0	0
eas	DRB5	DRB5*01:01:01G	H	H*02:01:01:04	1462	-0.0403542	0.00162846
eas	DRB5	DRB5*01:02:01G	H	H*02:01:01:04	1446	0.0525228	0.00275864
eas	DRB5	DRB5*01:18	H	H*02:01:01:04	1432	-0.00679485	4.62e-05
eas	DRB5	DRB5*02:02:01G	H	H*02:01:01:04	1432	-0.000955	9.11e-07
eas	DRB5	DRB5*01:01:01G	H	H*02:02:01:02	1461	-0.0419636	0.00176094
eas	DRB5	DRB5*01:02:01G	H	H*02:02:01:02	1445	0.00307684	9.47e-06
eas	DRB5	DRB5*01:18	H	H*02:02:01:02	1431	-0.00420544	1.77e-05
eas	DRB5	DRB5*02:02:01G	H	H*02:02:01:02	1431	0.0302922	0.000918
eas	DRB5	DRB5*01:01:01G	H	H*02:02:02	1461	0	0
eas	DRB5	DRB5*01:02:01G	H	H*02:02:02	1445	0	0
eas	DRB5	DRB5*01:18	H	H*02:02:02	1431	0	0
eas	DRB5	DRB5*02:02:01G	H	H*02:02:02	1431	0	0
eas	DRB5	DRB5*01:01:01G	H	H*02:03:02	1461	-0.0563034	0.00317007
eas	DRB5	DRB5*01:02:01G	H	H*02:03:02	1445	0.0745735	0.00556121
eas	DRB5	DRB5*01:18	H	H*02:03:02	1431	-0.00436278	1.9e-05
eas	DRB5	DRB5*02:02:01G	H	H*02:03:02	1431	-0.0222859	0.000497
eas	DRB5	DRB5*01:01:01G	H	H*02:04:01	1461	-0.00445862	1.99e-05
eas	DRB5	DRB5*01:02:01G	H	H*02:04:01	1445	0.0201875	0.000408
eas	DRB5	DRB5*01:18	H	H*02:04:01	1431	-0.00716817	5.14e-05
eas	DRB5	DRB5*02:02:01G	H	H*02:04:01	1431	0.0148624	0.000221
eas	DRB5	DRB5*01:01:01G	H	H*02:05:01:04	1461	0.0321033	0.00103062
eas	DRB5	DRB5*01:02:01G	H	H*02:05:01:04	1445	-0.035446	0.00125642
eas	DRB5	DRB5*01:18	H	H*02:05:01:04	1431	0.0655079	0.00429129
eas	DRB5	DRB5*02:02:01G	H	H*02:05:01:04	1431	-0.00610876	3.73e-05
eas	DRB5	DRB5*01:01:01G	H	H*02:07:01:02	1468	0.0696911	0.00485685
eas	DRB5	DRB5*01:02:01G	H	H*02:07:01:02	1453	-0.0563482	0.00317512
eas	DRB5	DRB5*01:18	H	H*02:07:01:02	1438	-0.0257668	0.000664
eas	DRB5	DRB5*02:02:01G	H	H*02:07:01:02	1438	-0.0671662	0.0045113
eas	DRB5	DRB5*01:01:01G	H	H*02:08:01:02	1464	0.00682486	4.66e-05
eas	DRB5	DRB5*01:02:01G	H	H*02:08:01:02	1448	-0.0144922	0.00021
eas	DRB5	DRB5*01:18	H	H*02:08:01:02	1434	-0.0126997	0.000161
eas	DRB5	DRB5*02:02:01G	H	H*02:08:01:02	1434	0.0503296	0.00253307
eas	DRB5	DRB5*01:01:01G	H	H*02:09	1461	-0.0108333	0.000117
eas	DRB5	DRB5*01:02:01G	H	H*02:09	1445	0.0043751	1.91e-05
eas	DRB5	DRB5*01:18	H	H*02:09	1431	0.0569327	0.00324134
eas	DRB5	DRB5*02:02:01G	H	H*02:09	1431	0.0163771	0.000268
eas	DRB5	DRB5*01:01:01G	H	H*02:10:01:02	1461	0	0
eas	DRB5	DRB5*01:02:01G	H	H*02:10:01:02	1445	0	0
eas	DRB5	DRB5*01:18	H	H*02:10:01:02	1431	0	0
eas	DRB5	DRB5*02:02:01G	H	H*02:10:01:02	1431	0	0
eas	DRB5	DRB5*01:01:01G	H	H*02:11:01:02	1461	0	0
eas	DRB5	DRB5*01:02:01G	H	H*02:11:01:02	1445	0	0
eas	DRB5	DRB5*01:18	H	H*02:11:01:02	1431	0	0
eas	DRB5	DRB5*02:02:01G	H	H*02:11:01:02	1431	0	0
eas	DRB5	DRB5*01:01:01G	H	H*02:12	1461	0.0249195	0.000621
eas	DRB5	DRB5*01:02:01G	H	H*02:12	1445	-0.020115	0.000405
eas	DRB5	DRB5*01:18	H	H*02:12	1431	-0.00139958	1.96e-06
eas	DRB5	DRB5*02:02:01G	H	H*02:12	1431	-0.00714932	5.11e-05
eas	DRB5	DRB5*01:01:01G	H	H*02:13	1461	0	0
eas	DRB5	DRB5*01:02:01G	H	H*02:13	1445	0	0
eas	DRB5	DRB5*01:18	H	H*02:13	1431	0	0
eas	DRB5	DRB5*02:02:01G	H	H*02:13	1431	0	0
eas	DRB5	DRB5*01:01:01G	H	H*02:23	1461	-0.0180644	0.000326
eas	DRB5	DRB5*01:02:01G	H	H*02:23	1445	0.0279282	0.00078
eas	DRB5	DRB5*01:18	H	H*02:23	1431	-0.00139958	1.96e-06
eas	DRB5	DRB5*02:02:01G	H	H*02:23	1431	-0.00714932	5.11e-05
eas	DRB5	DRB5*01:01:01G	J	J*01:01:01:06	1710	-0.0511483	0.00261615
eas	DRB5	DRB5*01:02:01G	J	J*01:01:01:06	1697	0.0587357	0.00344988
eas	DRB5	DRB5*01:18	J	J*01:01:01:06	1676	-0.00349896	1.22e-05
eas	DRB5	DRB5*02:02:01G	J	J*01:01:01:06	1676	-0.0181108	0.000328
eas	DRB5	DRB5*01:01:01G	J	J*01:01:01:08	1711	-0.0408877	0.0016718
eas	DRB5	DRB5*01:02:01G	J	J*01:01:01:08	1698	0.0421132	0.00177352
eas	DRB5	DRB5*01:18	J	J*01:01:01:08	1677	-0.0087083	7.58e-05
eas	DRB5	DRB5*02:02:01G	J	J*01:01:01:08	1677	0.0434486	0.00188778
eas	DRB5	DRB5*01:01:01G	J	J*01:01:01:09	1714	0.0111896	0.000125
eas	DRB5	DRB5*01:02:01G	J	J*01:01:01:09	1701	-0.0429948	0.00184855
eas	DRB5	DRB5*01:18	J	J*01:01:01:09	1680	0.0639697	0.00409213
eas	DRB5	DRB5*02:02:01G	J	J*01:01:01:09	1680	0.0439456	0.00193121
eas	DRB5	DRB5*01:01:01G	J	J*01:01:01:21	1720	-0.0727511	0.00529272
eas	DRB5	DRB5*01:02:01G	J	J*01:01:01:21	1706	0.0629387	0.00396128
eas	DRB5	DRB5*01:18	J	J*01:01:01:21	1685	-0.0616394	0.00379941
eas	DRB5	DRB5*02:02:01G	J	J*01:01:01:21	1685	0.00520447	2.71e-05
eas	DRB5	DRB5*01:01:01G	J	J*01:01:01:24	1710	0	0
eas	DRB5	DRB5*01:02:01G	J	J*01:01:01:24	1697	0	0
eas	DRB5	DRB5*01:18	J	J*01:01:01:24	1676	0	0
eas	DRB5	DRB5*02:02:01G	J	J*01:01:01:24	1676	0	0
eas	DRB5	DRB5*01:01:01G	L	L*01:01:01:03	1710	0.113581	0.0129007
eas	DRB5	DRB5*01:02:01G	L	L*01:01:01:03	1696	-0.137929	0.0190245
eas	DRB5	DRB5*01:18	L	L*01:01:01:03	1675	0.00628569	3.95e-05
eas	DRB5	DRB5*02:02:01G	L	L*01:01:01:03	1675	0.0255097	0.000651
eas	DRB5	DRB5*01:01:01G	L	L*01:02	1722	-0.111468	0.0124252
eas	DRB5	DRB5*01:02:01G	L	L*01:02	1708	0.135692	0.0184123
eas	DRB5	DRB5*01:18	L	L*01:02	1687	-0.00624022	3.89e-05
eas	DRB5	DRB5*02:02:01G	L	L*01:02	1687	-0.025659	0.000658
eas	F	F*01:01:01G	G	G*01:01:01G	5488	0.0667398	0.00445421
eas	F	F*01:01:06	G	G*01:01:01G	5487	-0.0670389	0.00449422
eas	F	F*01:01:07	G	G*01:01:01G	5487	0	0
eas	F	F*01:04:01G	G	G*01:01:01G	5487	-0.00677284	4.59e-05
eas	F	F*01:01:01G	G	G*01:01:02G	5487	-0.40105	0.160841
eas	F	F*01:01:06	G	G*01:01:02G	5486	0.409249	0.167485
eas	F	F*01:01:07	G	G*01:01:02G	5486	0	0
eas	F	F*01:04:01G	G	G*01:01:02G	5486	-0.00910232	8.29e-05
eas	F	F*01:01:01G	G	G*01:01:03G	5486	0.0999321	0.00998642
eas	F	F*01:01:06	G	G*01:01:03G	5485	-0.0986332	0.00972851
eas	F	F*01:01:07	G	G*01:01:03G	5485	0	0
eas	F	F*01:04:01G	G	G*01:01:03G	5485	-0.0136268	0.000186
eas	F	F*01:01:01G	G	G*01:01:08	5486	-0.0213501	0.000456
eas	F	F*01:01:06	G	G*01:01:08	5485	0.0228287	0.000521
eas	F	F*01:01:07	G	G*01:01:08	5485	0	0
eas	F	F*01:04:01G	G	G*01:01:08	5485	-0.00488522	2.39e-05
eas	F	F*01:01:01G	G	G*01:01:09	5486	0.00301312	9.08e-06
eas	F	F*01:01:06	G	G*01:01:09	5485	-0.00294626	8.68e-06
eas	F	F*01:01:07	G	G*01:01:09	5485	0	0
eas	F	F*01:04:01G	G	G*01:01:09	5485	-0.000577	3.33e-07
eas	F	F*01:01:01G	G	G*01:01:12	5486	0.00366167	1.34e-05
eas	F	F*01:01:06	G	G*01:01:12	5485	-0.00310214	9.62e-06
eas	F	F*01:01:07	G	G*01:01:12	5485	0	0
eas	F	F*01:04:01G	G	G*01:01:12	5485	-0.00289989	8.41e-06
eas	F	F*01:01:01G	G	G*01:01:14	5486	0.00301312	9.08e-06
eas	F	F*01:01:06	G	G*01:01:14	5485	-0.00294626	8.68e-06
eas	F	F*01:01:07	G	G*01:01:14	5485	0	0
eas	F	F*01:04:01G	G	G*01:01:14	5485	-0.000577	3.33e-07
eas	F	F*01:01:01G	G	G*01:01:15	5486	0	0
eas	F	F*01:01:06	G	G*01:01:15	5485	0	0
eas	F	F*01:01:07	G	G*01:01:15	5485	0	0
eas	F	F*01:04:01G	G	G*01:01:15	5485	0	0
eas	F	F*01:01:01G	G	G*01:01:17G	5486	0.00521983	2.72e-05
eas	F	F*01:01:06	G	G*01:01:17G	5485	-0.00510401	2.61e-05
eas	F	F*01:01:07	G	G*01:01:17G	5485	0	0
eas	F	F*01:04:01G	G	G*01:01:17G	5485	-0.001	1e-06
eas	F	F*01:01:01G	G	G*01:01:20	5486	-0.0681916	0.0046501
eas	F	F*01:01:06	G	G*01:01:20	5485	0.0698274	0.00487587
eas	F	F*01:01:07	G	G*01:01:20	5485	0	0
eas	F	F*01:04:01G	G	G*01:01:20	5485	-0.00141427	2e-06
eas	F	F*01:01:01G	G	G*01:03:01G	5486	0.0257438	0.000663
eas	F	F*01:01:06	G	G*01:03:01G	5485	-0.0251726	0.000634
eas	F	F*01:01:07	G	G*01:03:01G	5485	0	0
eas	F	F*01:04:01G	G	G*01:03:01G	5485	-0.00493078	2.43e-05
eas	F	F*01:01:01G	G	G*01:04:01G	5487	0.0949838	0.00902192
eas	F	F*01:01:06	G	G*01:04:01G	5486	-0.10059	0.0101183
eas	F	F*01:01:07	G	G*01:04:01G	5486	0	0
eas	F	F*01:04:01G	G	G*01:04:01G	5486	0.0227016	0.000515
eas	F	F*01:01:01G	G	G*01:04:05	5486	0	0
eas	F	F*01:01:06	G	G*01:04:05	5485	0	0
eas	F	F*01:01:07	G	G*01:04:05	5485	0	0
eas	F	F*01:04:01G	G	G*01:04:05	5485	0	0
eas	F	F*01:01:01G	G	G*01:05N	5486	0.0156325	0.000244
eas	F	F*01:01:06	G	G*01:05N	5485	-0.0180221	0.000325
eas	F	F*01:01:07	G	G*01:05N	5485	0	0
eas	F	F*01:04:01G	G	G*01:05N	5485	0.0113625	0.000129
eas	F	F*01:01:01G	G	G*01:11	5486	0	0
eas	F	F*01:01:06	G	G*01:11	5485	0	0
eas	F	F*01:01:07	G	G*01:11	5485	0	0
eas	F	F*01:04:01G	G	G*01:11	5485	0	0
eas	F	F*01:01:01G	G	G*01:14	5486	0	0
eas	F	F*01:01:06	G	G*01:14	5485	0	0
eas	F	F*01:01:07	G	G*01:14	5485	0	0
eas	F	F*01:04:01G	G	G*01:14	5485	0	0
eas	F	F*01:01:01G	G	G*01:15	5486	0	0
eas	F	F*01:01:06	G	G*01:15	5485	0	0
eas	F	F*01:01:07	G	G*01:15	5485	0	0
eas	F	F*01:04:01G	G	G*01:15	5485	0	0
eas	F	F*01:01:01G	H	H*01:01:02	4683	0.0807364	0.00651836
eas	F	F*01:01:06	H	H*01:01:02	4682	-0.0837838	0.00701972
eas	F	F*01:01:07	H	H*01:01:02	4682	0	0
eas	F	F*01:04:01G	H	H*01:01:02	4682	0.00926223	8.58e-05
eas	F	F*01:01:01G	H	H*01:02:01:04	4670	0.0267008	0.000713
eas	F	F*01:01:06	H	H*01:02:01:04	4669	-0.024625	0.000606
eas	F	F*01:01:07	H	H*01:02:01:04	4669	0	0
eas	F	F*01:04:01G	H	H*01:02:01:04	4669	-0.0126487	0.00016
eas	F	F*01:01:01G	H	H*01:03:01:03	4669	0.0123638	0.000153
eas	F	F*01:01:06	H	H*01:03:01:03	4668	-0.0121464	0.000148
eas	F	F*01:01:07	H	H*01:03:01:03	4668	0	0
eas	F	F*01:04:01G	H	H*01:03:01:03	4668	-0.00206646	4.27e-06
eas	F	F*01:01:01G	H	H*01:04	4668	0	0
eas	F	F*01:01:06	H	H*01:04	4667	0	0
eas	F	F*01:01:07	H	H*01:04	4667	0	0
eas	F	F*01:04:01G	H	H*01:04	4667	0	0
eas	F	F*01:01:01G	H	H*02:01:01:04	4669	0.00184543	3.41e-06
eas	F	F*01:01:06	H	H*02:01:01:04	4668	-0.00397819	1.58e-05
eas	F	F*01:01:07	H	H*02:01:01:04	4668	0	0
eas	F	F*01:04:01G	H	H*02:01:01:04	4668	-0.00788693	6.22e-05
eas	F	F*01:01:01G	H	H*02:02:01:02	4669	0.0319709	0.00102214
eas	F	F*01:01:06	H	H*02:02:01:02	4668	-0.0311265	0.000969
eas	F	F*01:01:07	H	H*02:02:01:02	4668	0	0
eas	F	F*01:04:01G	H	H*02:02:01:02	4668	-0.00678174	4.6e-05
eas	F	F*01:01:01G	H	H*02:02:02	4668	0.00339477	1.15e-05
eas	F	F*01:01:06	H	H*02:02:02	4667	-0.00333507	1.11e-05
eas	F	F*01:01:07	H	H*02:02:02	4667	0	0
eas	F	F*01:04:01G	H	H*02:02:02	4667	-0.000567	3.22e-07
eas	F	F*01:01:01G	H	H*02:03:02	4668	0.0200443	0.000402
eas	F	F*01:01:06	H	H*02:03:02	4667	-0.0194651	0.000379
eas	F	F*01:01:07	H	H*02:03:02	4667	0	0
eas	F	F*01:04:01G	H	H*02:03:02	4667	-0.00450549	2.03e-05
eas	F	F*01:01:01G	H	H*02:04:01	4671	0.0177367	0.000315
eas	F	F*01:01:06	H	H*02:04:01	4670	-0.0165851	0.000275
eas	F	F*01:01:07	H	H*02:04:01	4670	0	0
eas	F	F*01:04:01G	H	H*02:04:01	4670	-0.00724349	5.25e-05
eas	F	F*01:01:01G	H	H*02:05:01:04	4672	0.0252779	0.000639
eas	F	F*01:01:06	H	H*02:05:01:04	4671	-0.0269886	0.000728
eas	F	F*01:01:07	H	H*02:05:01:04	4671	0	0
eas	F	F*01:04:01G	H	H*02:05:01:04	4671	0.0089502	8.01e-05
eas	F	F*01:01:01G	H	H*02:07:01:02	4687	0.103166	0.0106432
eas	F	F*01:01:06	H	H*02:07:01:02	4686	-0.102692	0.0105456
eas	F	F*01:01:07	H	H*02:07:01:02	4686	0	0
eas	F	F*01:04:01G	H	H*02:07:01:02	4686	-0.00846841	7.17e-05
eas	F	F*01:01:01G	H	H*02:08:01:02	4675	0.0520546	0.00270968
eas	F	F*01:01:06	H	H*02:08:01:02	4674	-0.0531661	0.00282664
eas	F	F*01:01:07	H	H*02:08:01:02	4674	0	0
eas	F	F*01:04:01G	H	H*02:08:01:02	4674	0.00323273	1.05e-05
eas	F	F*01:01:01G	H	H*02:09	4669	-0.699717	0.489604
eas	F	F*01:01:06	H	H*02:09	4668	0.705967	0.49839
eas	F	F*01:01:07	H	H*02:09	4668	0	0
eas	F	F*01:04:01G	H	H*02:09	4668	0.026525	0.000704
eas	F	F*01:01:01G	H	H*02:10:01:02	4668	0.00480144	2.31e-05
eas	F	F*01:01:06	H	H*02:10:01:02	4667	-0.00471701	2.23e-05
eas	F	F*01:01:07	H	H*02:10:01:02	4667	0	0
eas	F	F*01:04:01G	H	H*02:10:01:02	4667	-0.000803	6.44e-07
eas	F	F*01:01:01G	H	H*02:11:01:02	4668	0.00339477	1.15e-05
eas	F	F*01:01:06	H	H*02:11:01:02	4667	-0.00333507	1.11e-05
eas	F	F*01:01:07	H	H*02:11:01:02	4667	0	0
eas	F	F*01:04:01G	H	H*02:11:01:02	4667	-0.000567	3.22e-07
eas	F	F*01:01:01G	H	H*02:12	4668	0.00588117	3.46e-05
eas	F	F*01:01:06	H	H*02:12	4667	-0.00577775	3.34e-05
eas	F	F*01:01:07	H	H*02:12	4667	0	0
eas	F	F*01:04:01G	H	H*02:12	4667	-0.000983	9.66e-07
eas	F	F*01:01:01G	H	H*02:13	4668	0	0
eas	F	F*01:01:06	H	H*02:13	4667	0	0
eas	F	F*01:01:07	H	H*02:13	4667	0	0
eas	F	F*01:04:01G	H	H*02:13	4667	0	0
eas	F	F*01:01:01G	H	H*02:23	4668	-0.00558575	3.12e-05
eas	F	F*01:01:06	H	H*02:23	4667	0.00598599	3.58e-05
eas	F	F*01:01:07	H	H*02:23	4667	0	0
eas	F	F*01:04:01G	H	H*02:23	4667	-0.00160603	2.58e-06
eas	F	F*01:01:01G	J	J*01:01:01:06	5438	0.00690238	4.76e-05
eas	F	F*01:01:06	J	J*01:01:01:06	5437	-0.00607331	3.69e-05
eas	F	F*01:01:07	J	J*01:01:01:06	5437	0	0
eas	F	F*01:04:01G	J	J*01:01:01:06	5437	-0.00438894	1.93e-05
eas	F	F*01:01:01G	J	J*01:01:01:08	5439	0.00711296	5.06e-05
eas	F	F*01:01:06	J	J*01:01:01:08	5438	-0.00472313	2.23e-05
eas	F	F*01:01:07	J	J*01:01:01:08	5438	0	0
eas	F	F*01:04:01G	J	J*01:01:01:08	5438	-0.0114903	0.000132
eas	F	F*01:01:01G	J	J*01:01:01:09	5446	-0.266642	0.0710981
eas	F	F*01:01:06	J	J*01:01:01:09	5445	0.272591	0.0743056
eas	F	F*01:01:07	J	J*01:01:01:09	5445	0	0
eas	F	F*01:04:01G	J	J*01:01:01:09	5445	-0.000875	7.65e-07
eas	F	F*01:01:01G	J	J*01:01:01:21	5475	0.196166	0.0384811
eas	F	F*01:01:06	J	J*01:01:01:21	5474	-0.20181	0.0407271
eas	F	F*01:01:07	J	J*01:01:01:21	5474	0	0
eas	F	F*01:04:01G	J	J*01:01:01:21	5474	0.00560739	3.14e-05
eas	F	F*01:01:01G	J	J*01:01:01:24	5438	0.00519231	2.7e-05
eas	F	F*01:01:06	J	J*01:01:01:24	5437	-0.00507398	2.57e-05
eas	F	F*01:01:07	J	J*01:01:01:24	5437	0	0
eas	F	F*01:04:01G	J	J*01:01:01:24	5437	-0.0010086	1.02e-06
eas	F	F*01:01:01G	L	L*01:01:01:03	5438	0.0561802	0.00315622
eas	F	F*01:01:06	L	L*01:01:01:03	5437	-0.0611697	0.00374173
eas	F	F*01:01:07	L	L*01:01:01:03	5437	0	0
eas	F	F*01:04:01G	L	L*01:01:01:03	5437	0.0136206	0.000186
eas	F	F*01:01:01G	L	L*01:02	5467	-0.0560897	0.00314605
eas	F	F*01:01:06	L	L*01:02	5466	0.0610639	0.0037288
eas	F	F*01:01:07	L	L*01:02	5466	0	0
eas	F	F*01:04:01G	L	L*01:02	5466	-0.0136113	0.000185
eas	G	G*01:01:01G	H	H*01:01:02	4681	0.781069	0.610069
eas	G	G*01:01:02G	H	H*01:01:02	4680	-0.2886	0.0832902
eas	G	G*01:01:03G	H	H*01:01:02	4679	-0.426321	0.18175
eas	G	G*01:01:08	H	H*01:01:02	4679	0.0029376	8.63e-06
eas	G	G*01:01:09	H	H*01:01:02	4679	-0.0148826	0.000221
eas	G	G*01:01:12	H	H*01:01:02	4679	-0.0349776	0.00122343
eas	G	G*01:01:14	H	H*01:01:02	4679	0.00351035	1.23e-05
eas	G	G*01:01:15	H	H*01:01:02	4679	0	0
eas	G	G*01:01:17G	H	H*01:01:02	4679	-0.0151615	0.00023
eas	G	G*01:01:20	H	H*01:01:02	4679	-0.00642268	4.13e-05
eas	G	G*01:03:01G	H	H*01:01:02	4679	-0.0553945	0.00306855
eas	G	G*01:04:01G	H	H*01:01:02	4680	-0.213982	0.0457881
eas	G	G*01:04:05	H	H*01:01:02	4679	0	0
eas	G	G*01:05N	H	H*01:01:02	4679	-0.121591	0.0147843
eas	G	G*01:11	H	H*01:01:02	4679	0	0
eas	G	G*01:14	H	H*01:01:02	4679	0	0
eas	G	G*01:15	H	H*01:01:02	4679	0	0
eas	G	G*01:01:01G	H	H*01:02:01:04	4668	-0.0929632	0.00864215
eas	G	G*01:01:02G	H	H*01:02:01:04	4667	0.454766	0.206812
eas	G	G*01:01:03G	H	H*01:02:01:04	4666	-0.154096	0.0237456
eas	G	G*01:01:08	H	H*01:02:01:04	4666	0.0102094	0.000104
eas	G	G*01:01:09	H	H*01:02:01:04	4666	-0.00477547	2.28e-05
eas	G	G*01:01:12	H	H*01:02:01:04	4666	-0.00905202	8.19e-05
eas	G	G*01:01:14	H	H*01:02:01:04	4666	-0.00477547	2.28e-05
eas	G	G*01:01:15	H	H*01:02:01:04	4666	0	0
eas	G	G*01:01:17G	H	H*01:02:01:04	4666	0.0126496	0.00016
eas	G	G*01:01:20	H	H*01:02:01:04	4666	0.017895	0.00032
eas	G	G*01:03:01G	H	H*01:02:01:04	4666	-0.0260034	0.000676
eas	G	G*01:04:01G	H	H*01:02:01:04	4667	-0.0564975	0.00319197
eas	G	G*01:04:05	H	H*01:02:01:04	4666	0	0
eas	G	G*01:05N	H	H*01:02:01:04	4666	-0.0442672	0.00195958
eas	G	G*01:11	H	H*01:02:01:04	4666	0	0
eas	G	G*01:14	H	H*01:02:01:04	4666	0	0
eas	G	G*01:15	H	H*01:02:01:04	4666	0	0
eas	G	G*01:01:01G	H	H*01:03:01:03	4667	-0.00902116	8.14e-05
eas	G	G*01:01:02G	H	H*01:03:01:03	4666	-0.0173234	0.0003
eas	G	G*01:01:03G	H	H*01:03:01:03	4665	-0.0320356	0.00102628
eas	G	G*01:01:08	H	H*01:03:01:03	4665	-0.00583984	3.41e-05
eas	G	G*01:01:09	H	H*01:03:01:03	4665	-0.000781	6.1e-07
eas	G	G*01:01:12	H	H*01:03:01:03	4665	-0.00376678	1.42e-05
eas	G	G*01:01:14	H	H*01:03:01:03	4665	-0.000781	6.1e-07
eas	G	G*01:01:15	H	H*01:03:01:03	4665	0	0
eas	G	G*01:01:17G	H	H*01:03:01:03	4665	-0.00135311	1.83e-06
eas	G	G*01:01:20	H	H*01:03:01:03	4665	-0.0019142	3.66e-06
eas	G	G*01:03:01G	H	H*01:03:01:03	4665	0.429069	0.1841
eas	G	G*01:04:01G	H	H*01:03:01:03	4666	-0.0274716	0.000755
eas	G	G*01:04:05	H	H*01:03:01:03	4665	0	0
eas	G	G*01:05N	H	H*01:03:01:03	4665	-0.0119839	0.000144
eas	G	G*01:11	H	H*01:03:01:03	4665	0	0
eas	G	G*01:14	H	H*01:03:01:03	4665	0	0
eas	G	G*01:15	H	H*01:03:01:03	4665	0	0
eas	G	G*01:01:01G	H	H*01:04	4666	0	0
eas	G	G*01:01:02G	H	H*01:04	4665	0	0
eas	G	G*01:01:03G	H	H*01:04	4664	0	0
eas	G	G*01:01:08	H	H*01:04	4664	0	0
eas	G	G*01:01:09	H	H*01:04	4664	0	0
eas	G	G*01:01:12	H	H*01:04	4664	0	0
eas	G	G*01:01:14	H	H*01:04	4664	0	0
eas	G	G*01:01:15	H	H*01:04	4664	0	0
eas	G	G*01:01:17G	H	H*01:04	4664	0	0
eas	G	G*01:01:20	H	H*01:04	4664	0	0
eas	G	G*01:03:01G	H	H*01:04	4664	0	0
eas	G	G*01:04:01G	H	H*01:04	4665	0	0
eas	G	G*01:04:05	H	H*01:04	4664	0	0
eas	G	G*01:05N	H	H*01:04	4664	0	0
eas	G	G*01:11	H	H*01:04	4664	0	0
eas	G	G*01:14	H	H*01:04	4664	0	0
eas	G	G*01:15	H	H*01:04	4664	0	0
eas	G	G*01:01:01G	H	H*02:01:01:04	4667	-0.137734	0.0189706
eas	G	G*01:01:02G	H	H*02:01:01:04	4666	0.411038	0.168952
eas	G	G*01:01:03G	H	H*02:01:01:04	4665	-0.0835595	0.00698219
eas	G	G*01:01:08	H	H*02:01:01:04	4665	0.0225161	0.000507
eas	G	G*01:01:09	H	H*02:01:01:04	4665	-0.00298102	8.89e-06
eas	G	G*01:01:12	H	H*02:01:01:04	4665	-0.0143766	0.000207
eas	G	G*01:01:14	H	H*02:01:01:04	4665	-0.00298102	8.89e-06
eas	G	G*01:01:15	H	H*02:01:01:04	4665	0	0
eas	G	G*01:01:17G	H	H*02:01:01:04	4665	-0.00516438	2.67e-05
eas	G	G*01:01:20	H	H*02:01:01:04	4665	0.0167633	0.000281
eas	G	G*01:03:01G	H	H*02:01:01:04	4665	-0.0173066	0.0003
eas	G	G*01:04:01G	H	H*02:01:01:04	4666	-0.0583457	0.00340422
eas	G	G*01:04:05	H	H*02:01:01:04	4665	0	0
eas	G	G*01:05N	H	H*02:01:01:04	4665	-0.00249843	6.24e-06
eas	G	G*01:11	H	H*02:01:01:04	4665	0	0
eas	G	G*01:14	H	H*02:01:01:04	4665	0	0
eas	G	G*01:15	H	H*02:01:01:04	4665	0	0
eas	G	G*01:01:01G	H	H*02:02:01:02	4667	0.14342	0.0205692
eas	G	G*01:01:02G	H	H*02:02:01:02	4666	-0.0477479	0.00227986
eas	G	G*01:01:03G	H	H*02:02:01:02	4665	-0.071609	0.00512785
eas	G	G*01:01:08	H	H*02:02:01:02	4665	0.00623181	3.88e-05
eas	G	G*01:01:09	H	H*02:02:01:02	4665	-0.00256328	6.57e-06
eas	G	G*01:01:12	H	H*02:02:01:02	4665	-0.012362	0.000153
eas	G	G*01:01:14	H	H*02:02:01:02	4665	-0.00256328	6.57e-06
eas	G	G*01:01:15	H	H*02:02:01:02	4665	0	0
eas	G	G*01:01:17G	H	H*02:02:01:02	4665	-0.00444069	1.97e-05
eas	G	G*01:01:20	H	H*02:02:01:02	4665	0.0482915	0.00233206
eas	G	G*01:03:01G	H	H*02:02:01:02	4665	0.0111829	0.000125
eas	G	G*01:04:01G	H	H*02:02:01:02	4666	-0.0566574	0.00321005
eas	G	G*01:04:05	H	H*02:02:01:02	4665	0	0
eas	G	G*01:05N	H	H*02:02:01:02	4665	-0.0215035	0.000462
eas	G	G*01:11	H	H*02:02:01:02	4665	0	0
eas	G	G*01:14	H	H*02:02:01:02	4665	0	0
eas	G	G*01:15	H	H*02:02:01:02	4665	0	0
eas	G	G*01:01:01G	H	H*02:02:02	4666	0.0259204	0.000672
eas	G	G*01:01:02G	H	H*02:02:02	4665	-0.00699196	4.89e-05
eas	G	G*01:01:03G	H	H*02:02:02	4664	-0.0104677	0.00011
eas	G	G*01:01:08	H	H*02:02:02	4664	-0.00160346	2.57e-06
eas	G	G*01:01:09	H	H*02:02:02	4664	-0.000214	4.6e-08
eas	G	G*01:01:12	H	H*02:02:02	4664	-0.00103425	1.07e-06
eas	G	G*01:01:14	H	H*02:02:02	4664	-0.000214	4.6e-08
eas	G	G*01:01:15	H	H*02:02:02	4664	0	0
eas	G	G*01:01:17G	H	H*02:02:02	4664	-0.000372	1.38e-07
eas	G	G*01:01:20	H	H*02:02:02	4664	-0.000526	2.76e-07
eas	G	G*01:03:01G	H	H*02:02:02	4664	-0.00175528	3.08e-06
eas	G	G*01:04:01G	H	H*02:02:02	4665	-0.0124963	0.000156
eas	G	G*01:04:05	H	H*02:02:02	4664	0	0
eas	G	G*01:05N	H	H*02:02:02	4664	-0.00329045	1.08e-05
eas	G	G*01:11	H	H*02:02:02	4664	0	0
eas	G	G*01:14	H	H*02:02:02	4664	0	0
eas	G	G*01:15	H	H*02:02:02	4664	0	0
eas	G	G*01:01:01G	H	H*02:03:02	4666	-0.0341718	0.00116771
eas	G	G*01:01:02G	H	H*02:03:02	4665	0.0919644	0.00845746
eas	G	G*01:01:03G	H	H*02:03:02	4664	-0.0616065	0.00379537
eas	G	G*01:01:08	H	H*02:03:02	4664	0.000869	7.55e-07
eas	G	G*01:01:09	H	H*02:03:02	4664	-0.00170292	2.9e-06
eas	G	G*01:01:12	H	H*02:03:02	4664	0.571525	0.326641
eas	G	G*01:01:14	H	H*02:03:02	4664	-0.00170292	2.9e-06
eas	G	G*01:01:15	H	H*02:03:02	4664	0	0
eas	G	G*01:01:17G	H	H*02:03:02	4664	0.182991	0.0334857
eas	G	G*01:01:20	H	H*02:03:02	4664	-0.00417353	1.74e-05
eas	G	G*01:03:01G	H	H*02:03:02	4664	-0.0139382	0.000194
eas	G	G*01:04:01G	H	H*02:03:02	4665	-0.0407175	0.00165792
eas	G	G*01:04:05	H	H*02:03:02	4664	0	0
eas	G	G*01:05N	H	H*02:03:02	4664	-0.0118085	0.000139
eas	G	G*01:11	H	H*02:03:02	4664	0	0
eas	G	G*01:14	H	H*02:03:02	4664	0	0
eas	G	G*01:15	H	H*02:03:02	4664	0	0
eas	G	G*01:01:01G	H	H*02:04:01	4669	0.122874	0.0150979
eas	G	G*01:01:02G	H	H*02:04:01	4668	-0.0473864	0.00224547
eas	G	G*01:01:03G	H	H*02:04:01	4667	-0.0952641	0.00907524
eas	G	G*01:01:08	H	H*02:04:01	4667	-0.00607711	3.69e-05
eas	G	G*01:01:09	H	H*02:04:01	4667	-0.00273781	7.5e-06
eas	G	G*01:01:12	H	H*02:04:01	4667	-0.00224873	5.06e-06
eas	G	G*01:01:14	H	H*02:04:01	4667	-0.00273781	7.5e-06
eas	G	G*01:01:15	H	H*02:04:01	4667	0	0
eas	G	G*01:01:17G	H	H*02:04:01	4667	-0.00474305	2.25e-05
eas	G	G*01:01:20	H	H*02:04:01	4667	-0.00670984	4.5e-05
eas	G	G*01:03:01G	H	H*02:04:01	4667	-0.0155732	0.000243
eas	G	G*01:04:01G	H	H*02:04:01	4668	-0.00333096	1.11e-05
eas	G	G*01:04:05	H	H*02:04:01	4667	0	0
eas	G	G*01:05N	H	H*02:04:01	4667	-0.0154884	0.00024
eas	G	G*01:11	H	H*02:04:01	4667	0	0
eas	G	G*01:14	H	H*02:04:01	4667	0	0
eas	G	G*01:15	H	H*02:04:01	4667	0	0
eas	G	G*01:01:01G	H	H*02:05:01:04	4670	-0.145493	0.0211683
eas	G	G*01:01:02G	H	H*02:05:01:04	4669	0.0659836	0.00435384
eas	G	G*01:01:03G	H	H*02:05:01:04	4668	-0.115007	0.0132265
eas	G	G*01:01:08	H	H*02:05:01:04	4668	-0.0144112	0.000208
eas	G	G*01:01:09	H	H*02:05:01:04	4668	-0.00357815	1.28e-05
eas	G	G*01:01:12	H	H*02:05:01:04	4668	0.0109253	0.000119
eas	G	G*01:01:14	H	H*02:05:01:04	4668	-0.00357815	1.28e-05
eas	G	G*01:01:15	H	H*02:05:01:04	4668	0	0
eas	G	G*01:01:17G	H	H*02:05:01:04	4668	-0.00619886	3.84e-05
eas	G	G*01:01:20	H	H*02:05:01:04	4668	-0.00876933	7.69e-05
eas	G	G*01:03:01G	H	H*02:05:01:04	4668	-0.0234251	0.000549
eas	G	G*01:04:01G	H	H*02:05:01:04	4669	-0.0735042	0.00540286
eas	G	G*01:04:05	H	H*02:05:01:04	4668	0	0
eas	G	G*01:05N	H	H*02:05:01:04	4668	0.845635	0.715099
eas	G	G*01:11	H	H*02:05:01:04	4668	0	0
eas	G	G*01:14	H	H*02:05:01:04	4668	0	0
eas	G	G*01:15	H	H*02:05:01:04	4668	0	0
eas	G	G*01:01:01G	H	H*02:07:01:02	4685	-0.410556	0.168557
eas	G	G*01:01:02G	H	H*02:07:01:02	4684	-0.191147	0.0365372
eas	G	G*01:01:03G	H	H*02:07:01:02	4683	0.796354	0.634179
eas	G	G*01:01:08	H	H*02:07:01:02	4683	-0.0318866	0.00101676
eas	G	G*01:01:09	H	H*02:07:01:02	4683	0.0124236	0.000154
eas	G	G*01:01:12	H	H*02:07:01:02	4683	-0.0413858	0.00171278
eas	G	G*01:01:14	H	H*02:07:01:02	4683	-0.00945671	8.94e-05
eas	G	G*01:01:15	H	H*02:07:01:02	4683	0	0
eas	G	G*01:01:17G	H	H*02:07:01:02	4683	-0.00374769	1.4e-05
eas	G	G*01:01:20	H	H*02:07:01:02	4683	-0.0231765	0.000537
eas	G	G*01:03:01G	H	H*02:07:01:02	4683	-0.0536975	0.00288342
eas	G	G*01:04:01G	H	H*02:07:01:02	4684	-0.110322	0.0121709
eas	G	G*01:04:05	H	H*02:07:01:02	4683	0	0
eas	G	G*01:05N	H	H*02:07:01:02	4683	-0.0969197	0.00939342
eas	G	G*01:11	H	H*02:07:01:02	4683	0	0
eas	G	G*01:14	H	H*02:07:01:02	4683	0	0
eas	G	G*01:15	H	H*02:07:01:02	4683	0	0
eas	G	G*01:01:01G	H	H*02:08:01:02	4673	-0.278499	0.0775619
eas	G	G*01:01:02G	H	H*02:08:01:02	4672	-0.11628	0.013521
eas	G	G*01:01:03G	H	H*02:08:01:02	4671	-0.197965	0.03919
eas	G	G*01:01:08	H	H*02:08:01:02	4671	-0.019907	0.000396
eas	G	G*01:01:09	H	H*02:08:01:02	4671	-0.00609538	3.72e-05
eas	G	G*01:01:12	H	H*02:08:01:02	4671	-0.00706943	5e-05
eas	G	G*01:01:14	H	H*02:08:01:02	4671	-0.00609538	3.72e-05
eas	G	G*01:01:15	H	H*02:08:01:02	4671	0	0
eas	G	G*01:01:17G	H	H*02:08:01:02	4671	-0.0105598	0.000112
eas	G	G*01:01:20	H	H*02:08:01:02	4671	-0.0149386	0.000223
eas	G	G*01:03:01G	H	H*02:08:01:02	4671	-0.0464066	0.00215357
eas	G	G*01:04:01G	H	H*02:08:01:02	4672	0.64343	0.414002
eas	G	G*01:04:05	H	H*02:08:01:02	4671	0	0
eas	G	G*01:05N	H	H*02:08:01:02	4671	-0.0607075	0.0036854
eas	G	G*01:11	H	H*02:08:01:02	4671	0	0
eas	G	G*01:14	H	H*02:08:01:02	4671	0	0
eas	G	G*01:15	H	H*02:08:01:02	4671	0	0
eas	G	G*01:01:01G	H	H*02:09	4667	-0.14905	0.022216
eas	G	G*01:01:02G	H	H*02:09	4666	0.371845	0.138269
eas	G	G*01:01:03G	H	H*02:09	4665	-0.123394	0.015226
eas	G	G*01:01:08	H	H*02:09	4665	0.0276996	0.000767
eas	G	G*01:01:09	H	H*02:09	4665	-0.00352576	1.24e-05
eas	G	G*01:01:12	H	H*02:09	4665	-0.00785993	6.18e-05
eas	G	G*01:01:14	H	H*02:09	4665	0.0438738	0.00192491
eas	G	G*01:01:15	H	H*02:09	4665	0	0
eas	G	G*01:01:17G	H	H*02:09	4665	-0.0061081	3.73e-05
eas	G	G*01:01:20	H	H*02:09	4665	0.0494426	0.00244457
eas	G	G*01:03:01G	H	H*02:09	4665	0.364805	0.133083
eas	G	G*01:04:01G	H	H*02:09	4666	-0.0515744	0.00265992
eas	G	G*01:04:05	H	H*02:09	4665	0	0
eas	G	G*01:05N	H	H*02:09	4665	-0.0288005	0.000829
eas	G	G*01:11	H	H*02:09	4665	0	0
eas	G	G*01:14	H	H*02:09	4665	0	0
eas	G	G*01:15	H	H*02:09	4665	0	0
eas	G	G*01:01:01G	H	H*02:10:01:02	4666	0.0366609	0.00134402
eas	G	G*01:01:02G	H	H*02:10:01:02	4665	-0.00988918	9.78e-05
eas	G	G*01:01:03G	H	H*02:10:01:02	4664	-0.0148052	0.000219
eas	G	G*01:01:08	H	H*02:10:01:02	4664	-0.00226788	5.14e-06
eas	G	G*01:01:09	H	H*02:10:01:02	4664	-0.000303	9.2e-08
eas	G	G*01:01:12	H	H*02:10:01:02	4664	-0.00146281	2.14e-06
eas	G	G*01:01:14	H	H*02:10:01:02	4664	-0.000303	9.2e-08
eas	G	G*01:01:15	H	H*02:10:01:02	4664	0	0
eas	G	G*01:01:17G	H	H*02:10:01:02	4664	-0.000525	2.76e-07
eas	G	G*01:01:20	H	H*02:10:01:02	4664	-0.000743	5.53e-07
eas	G	G*01:03:01G	H	H*02:10:01:02	4664	-0.0024826	6.16e-06
eas	G	G*01:04:01G	H	H*02:10:01:02	4665	-0.0176744	0.000312
eas	G	G*01:04:05	H	H*02:10:01:02	4664	0	0
eas	G	G*01:05N	H	H*02:10:01:02	4664	-0.0046539	2.17e-05
eas	G	G*01:11	H	H*02:10:01:02	4664	0	0
eas	G	G*01:14	H	H*02:10:01:02	4664	0	0
eas	G	G*01:15	H	H*02:10:01:02	4664	0	0
eas	G	G*01:01:01G	H	H*02:11:01:02	4666	-0.0166807	0.000278
eas	G	G*01:01:02G	H	H*02:11:01:02	4665	-0.00699196	4.89e-05
eas	G	G*01:01:03G	H	H*02:11:01:02	4664	0.0145947	0.000213
eas	G	G*01:01:08	H	H*02:11:01:02	4664	-0.00160346	2.57e-06
eas	G	G*01:01:09	H	H*02:11:01:02	4664	1	1
eas	G	G*01:01:12	H	H*02:11:01:02	4664	-0.00103425	1.07e-06
eas	G	G*01:01:14	H	H*02:11:01:02	4664	-0.000214	4.6e-08
eas	G	G*01:01:15	H	H*02:11:01:02	4664	0	0
eas	G	G*01:01:17G	H	H*02:11:01:02	4664	-0.000372	1.38e-07
eas	G	G*01:01:20	H	H*02:11:01:02	4664	-0.000526	2.76e-07
eas	G	G*01:03:01G	H	H*02:11:01:02	4664	-0.00175528	3.08e-06
eas	G	G*01:04:01G	H	H*02:11:01:02	4665	-0.0124963	0.000156
eas	G	G*01:04:05	H	H*02:11:01:02	4664	0	0
eas	G	G*01:05N	H	H*02:11:01:02	4664	-0.00329045	1.08e-05
eas	G	G*01:11	H	H*02:11:01:02	4664	0	0
eas	G	G*01:14	H	H*02:11:01:02	4664	0	0
eas	G	G*01:15	H	H*02:11:01:02	4664	0	0
eas	G	G*01:01:01G	H	H*02:12	4666	-0.00429701	1.85e-05
eas	G	G*01:01:02G	H	H*02:12	4665	-0.012113	0.000147
eas	G	G*01:01:03G	H	H*02:12	4664	-0.0181346	0.000329
eas	G	G*01:01:08	H	H*02:12	4664	-0.00277787	7.72e-06
eas	G	G*01:01:09	H	H*02:12	4664	-0.000372	1.38e-07
eas	G	G*01:01:12	H	H*02:12	4664	-0.00179176	3.21e-06
eas	G	G*01:01:14	H	H*02:12	4664	-0.000372	1.38e-07
eas	G	G*01:01:15	H	H*02:12	4664	0	0
eas	G	G*01:01:17G	H	H*02:12	4664	-0.000644	4.14e-07
eas	G	G*01:01:20	H	H*02:12	4664	-0.000911	8.29e-07
eas	G	G*01:03:01G	H	H*02:12	4664	0.205528	0.0422416
eas	G	G*01:04:01G	H	H*02:12	4665	-0.00733597	5.38e-05
eas	G	G*01:04:05	H	H*02:12	4664	0	0
eas	G	G*01:05N	H	H*02:12	4664	-0.00570045	3.25e-05
eas	G	G*01:11	H	H*02:12	4664	0	0
eas	G	G*01:14	H	H*02:12	4664	0	0
eas	G	G*01:15	H	H*02:12	4664	0	0
eas	G	G*01:01:01G	H	H*02:13	4666	0	0
eas	G	G*01:01:02G	H	H*02:13	4665	0	0
eas	G	G*01:01:03G	H	H*02:13	4664	0	0
eas	G	G*01:01:08	H	H*02:13	4664	0	0
eas	G	G*01:01:09	H	H*02:13	4664	0	0
eas	G	G*01:01:12	H	H*02:13	4664	0	0
eas	G	G*01:01:14	H	H*02:13	4664	0	0
eas	G	G*01:01:15	H	H*02:13	4664	0	0
eas	G	G*01:01:17G	H	H*02:13	4664	0	0
eas	G	G*01:01:20	H	H*02:13	4664	0	0
eas	G	G*01:03:01G	H	H*02:13	4664	0	0
eas	G	G*01:04:01G	H	H*02:13	4665	0	0
eas	G	G*01:04:05	H	H*02:13	4664	0	0
eas	G	G*01:05N	H	H*02:13	4664	0	0
eas	G	G*01:11	H	H*02:13	4664	0	0
eas	G	G*01:14	H	H*02:13	4664	0	0
eas	G	G*01:15	H	H*02:13	4664	0	0
eas	G	G*01:01:01G	H	H*02:23	4666	-0.0271182	0.000735
eas	G	G*01:01:02G	H	H*02:23	4665	-0.00397653	1.58e-05
eas	G	G*01:01:03G	H	H*02:23	4664	-0.0296295	0.000878
eas	G	G*01:01:08	H	H*02:23	4664	0.414045	0.171433
eas	G	G*01:01:09	H	H*02:23	4664	-0.000607	3.68e-07
eas	G	G*01:01:12	H	H*02:23	4664	-0.00292751	8.57e-06
eas	G	G*01:01:14	H	H*02:23	4664	-0.000607	3.68e-07
eas	G	G*01:01:15	H	H*02:23	4664	0	0
eas	G	G*01:01:17G	H	H*02:23	4664	-0.00105162	1.11e-06
eas	G	G*01:01:20	H	H*02:23	4664	-0.0014877	2.21e-06
eas	G	G*01:03:01G	H	H*02:23	4664	-0.0049684	2.47e-05
eas	G	G*01:04:01G	H	H*02:23	4665	-0.011986	0.000144
eas	G	G*01:04:05	H	H*02:23	4664	0	0
eas	G	G*01:05N	H	H*02:23	4664	-0.00931379	8.67e-05
eas	G	G*01:11	H	H*02:23	4664	0	0
eas	G	G*01:14	H	H*02:23	4664	0	0
eas	G	G*01:15	H	H*02:23	4664	0	0
eas	G	G*01:01:01G	J	J*01:01:01:06	5435	-0.00649528	4.22e-05
eas	G	G*01:01:02G	J	J*01:01:01:06	5434	0.0596781	0.00356147
eas	G	G*01:01:03G	J	J*01:01:01:06	5433	-0.0537194	0.00288577
eas	G	G*01:01:08	J	J*01:01:01:06	5433	-0.0116646	0.000136
eas	G	G*01:01:09	J	J*01:01:01:06	5433	-0.00138778	1.93e-06
eas	G	G*01:01:12	J	J*01:01:01:06	5433	0.694642	0.482528
eas	G	G*01:01:14	J	J*01:01:01:06	5433	-0.00138778	1.93e-06
eas	G	G*01:01:15	J	J*01:01:01:06	5433	0	0
eas	G	G*01:01:17G	J	J*01:01:01:06	5433	0.215292	0.0463506
eas	G	G*01:01:20	J	J*01:01:01:06	5433	-0.00310432	9.64e-06
eas	G	G*01:03:01G	J	J*01:01:01:06	5433	-0.0117742	0.000139
eas	G	G*01:04:01G	J	J*01:01:01:06	5434	-0.0611944	0.00374476
eas	G	G*01:04:05	J	J*01:01:01:06	5433	0	0
eas	G	G*01:05N	J	J*01:01:01:06	5433	-0.00532715	2.84e-05
eas	G	G*01:11	J	J*01:01:01:06	5433	0	0
eas	G	G*01:14	J	J*01:01:01:06	5433	0	0
eas	G	G*01:15	J	J*01:01:01:06	5433	0	0
eas	G	G*01:01:01G	J	J*01:01:01:08	5436	-0.121801	0.0148355
eas	G	G*01:01:02G	J	J*01:01:01:08	5435	0.549146	0.301561
eas	G	G*01:01:03G	J	J*01:01:01:08	5434	-0.111069	0.0123362
eas	G	G*01:01:08	J	J*01:01:01:08	5434	-0.00772136	5.96e-05
eas	G	G*01:01:09	J	J*01:01:01:08	5434	-0.00362796	1.32e-05
eas	G	G*01:01:12	J	J*01:01:01:08	5434	-0.0182303	0.000332
eas	G	G*01:01:14	J	J*01:01:01:08	5434	-0.00362796	1.32e-05
eas	G	G*01:01:15	J	J*01:01:01:08	5434	0	0
eas	G	G*01:01:17G	J	J*01:01:01:08	5434	-0.00628496	3.95e-05
eas	G	G*01:01:20	J	J*01:01:01:08	5434	-0.00811534	6.59e-05
eas	G	G*01:03:01G	J	J*01:01:01:08	5434	-0.0247188	0.000611
eas	G	G*01:04:01G	J	J*01:01:01:08	5435	-0.104872	0.0109981
eas	G	G*01:04:05	J	J*01:01:01:08	5434	0	0
eas	G	G*01:05N	J	J*01:01:01:08	5434	-0.0363515	0.00132143
eas	G	G*01:11	J	J*01:01:01:08	5434	0	0
eas	G	G*01:14	J	J*01:01:01:08	5434	0	0
eas	G	G*01:15	J	J*01:01:01:08	5434	0	0
eas	G	G*01:01:01G	J	J*01:01:01:09	5443	-0.128605	0.0165393
eas	G	G*01:01:02G	J	J*01:01:01:09	5442	0.0737755	0.00544282
eas	G	G*01:01:03G	J	J*01:01:01:09	5441	-0.23084	0.0532871
eas	G	G*01:01:08	J	J*01:01:01:09	5441	-0.014892	0.000222
eas	G	G*01:01:09	J	J*01:01:01:09	5441	-0.00813597	6.62e-05
eas	G	G*01:01:12	J	J*01:01:01:09	5441	-0.00190637	3.63e-06
eas	G	G*01:01:14	J	J*01:01:01:09	5441	-0.00813597	6.62e-05
eas	G	G*01:01:15	J	J*01:01:01:09	5441	0	0
eas	G	G*01:01:17G	J	J*01:01:01:09	5441	0.00102243	1.05e-06
eas	G	G*01:01:20	J	J*01:01:01:09	5441	0.0286474	0.000821
eas	G	G*01:03:01G	J	J*01:01:01:09	5441	0.131777	0.0173653
eas	G	G*01:04:01G	J	J*01:01:01:09	5442	0.152387	0.0232218
eas	G	G*01:04:05	J	J*01:01:01:09	5441	0	0
eas	G	G*01:05N	J	J*01:01:01:09	5441	0.342422	0.117253
eas	G	G*01:11	J	J*01:01:01:09	5441	0	0
eas	G	G*01:14	J	J*01:01:01:09	5441	0	0
eas	G	G*01:15	J	J*01:01:01:09	5441	0	0
eas	G	G*01:01:01G	J	J*01:01:01:21	5472	0.264458	0.0699379
eas	G	G*01:01:02G	J	J*01:01:01:21	5471	-0.317864	0.101038
eas	G	G*01:01:03G	J	J*01:01:01:21	5470	0.105205	0.0110682
eas	G	G*01:01:08	J	J*01:01:01:21	5470	0.0340276	0.00115788
eas	G	G*01:01:09	J	J*01:01:01:21	5470	0.01075	0.000116
eas	G	G*01:01:12	J	J*01:01:01:21	5470	-0.10882	0.0118418
eas	G	G*01:01:14	J	J*01:01:01:21	5470	-0.0116851	0.000137
eas	G	G*01:01:15	J	J*01:01:01:21	5470	0	0
eas	G	G*01:01:17G	J	J*01:01:01:21	5470	-0.0331981	0.00110212
eas	G	G*01:01:20	J	J*01:01:01:21	5470	-0.0194724	0.000379
eas	G	G*01:03:01G	J	J*01:01:01:21	5470	-0.0868864	0.00754925
eas	G	G*01:04:01G	J	J*01:01:01:21	5471	-0.059316	0.00351838
eas	G	G*01:04:05	J	J*01:01:01:21	5470	0	0
eas	G	G*01:05N	J	J*01:01:01:21	5470	-0.253728	0.0643777
eas	G	G*01:11	J	J*01:01:01:21	5470	0	0
eas	G	G*01:14	J	J*01:01:01:21	5470	0	0
eas	G	G*01:15	J	J*01:01:01:21	5470	0	0
eas	G	G*01:01:01G	J	J*01:01:01:24	5435	-0.0129188	0.000167
eas	G	G*01:01:02G	J	J*01:01:01:24	5434	0.0267913	0.000718
eas	G	G*01:01:03G	J	J*01:01:01:24	5433	-0.0158031	0.00025
eas	G	G*01:01:08	J	J*01:01:01:24	5433	-0.00268058	7.19e-06
eas	G	G*01:01:09	J	J*01:01:01:24	5433	-0.000319	1.02e-07
eas	G	G*01:01:12	J	J*01:01:01:24	5433	0.105887	0.0112121
eas	G	G*01:01:14	J	J*01:01:01:24	5433	0.577244	0.333211
eas	G	G*01:01:15	J	J*01:01:01:24	5433	0	0
eas	G	G*01:01:17G	J	J*01:01:01:24	5433	-0.000552	3.05e-07
eas	G	G*01:01:20	J	J*01:01:01:24	5433	-0.000713	5.09e-07
eas	G	G*01:03:01G	J	J*01:01:01:24	5433	0.0644197	0.0041499
eas	G	G*01:04:01G	J	J*01:01:01:24	5434	-0.022149	0.000491
eas	G	G*01:04:05	J	J*01:01:01:24	5433	0	0
eas	G	G*01:05N	J	J*01:01:01:24	5433	-0.00498828	2.49e-05
eas	G	G*01:11	J	J*01:01:01:24	5433	0	0
eas	G	G*01:14	J	J*01:01:01:24	5433	0	0
eas	G	G*01:15	J	J*01:01:01:24	5433	0	0
eas	G	G*01:01:01G	L	L*01:01:01:03	5435	0.0237416	0.000564
eas	G	G*01:01:02G	L	L*01:01:01:03	5434	-0.0359699	0.00129384
eas	G	G*01:01:03G	L	L*01:01:01:03	5433	-0.00998462	9.97e-05
eas	G	G*01:01:08	L	L*01:01:01:03	5433	-0.0627052	0.00393194
eas	G	G*01:01:09	L	L*01:01:01:03	5433	0	0
eas	G	G*01:01:12	L	L*01:01:01:03	5433	0.0656791	0.00431374
eas	G	G*01:01:14	L	L*01:01:01:03	5433	0.000543	2.95e-07
eas	G	G*01:01:15	L	L*01:01:01:03	5433	0	0
eas	G	G*01:01:17G	L	L*01:01:01:03	5433	0.0117919	0.000139
eas	G	G*01:01:20	L	L*01:01:01:03	5433	-0.00634433	4.03e-05
eas	G	G*01:03:01G	L	L*01:01:01:03	5433	-0.0170577	0.000291
eas	G	G*01:04:01G	L	L*01:01:01:03	5434	-0.0423076	0.00178993
eas	G	G*01:04:05	L	L*01:01:01:03	5433	0	0
eas	G	G*01:05N	L	L*01:01:01:03	5433	0.17719	0.0313962
eas	G	G*01:11	L	L*01:01:01:03	5433	0	0
eas	G	G*01:14	L	L*01:01:01:03	5433	0	0
eas	G	G*01:15	L	L*01:01:01:03	5433	0	0
eas	G	G*01:01:01G	L	L*01:02	5464	-0.0237343	0.000563
eas	G	G*01:01:02G	L	L*01:02	5463	0.0359301	0.00129097
eas	G	G*01:01:03G	L	L*01:02	5462	0.0100143	0.0001
eas	G	G*01:01:08	L	L*01:02	5462	0.0627271	0.00393469
eas	G	G*01:01:09	L	L*01:02	5462	-0.00054	2.92e-07
eas	G	G*01:01:12	L	L*01:02	5462	-0.0656635	0.00431169
eas	G	G*01:01:14	L	L*01:02	5462	-0.00054	2.92e-07
eas	G	G*01:01:15	L	L*01:02	5462	0	0
eas	G	G*01:01:17G	L	L*01:02	5462	-0.0117868	0.000139
eas	G	G*01:01:20	L	L*01:02	5462	0.00635135	4.03e-05
eas	G	G*01:03:01G	L	L*01:02	5462	0.0170816	0.000292
eas	G	G*01:04:01G	L	L*01:02	5463	0.0421799	0.00177915
eas	G	G*01:04:05	L	L*01:02	5462	0	0
eas	G	G*01:05N	L	L*01:02	5462	-0.176817	0.0312642
eas	G	G*01:11	L	L*01:02	5462	0	0
eas	G	G*01:14	L	L*01:02	5462	0	0
eas	G	G*01:15	L	L*01:02	5462	0	0
eas	H	H*01:01:02	J	J*01:01:01:06	4640	-0.0458108	0.00209863
eas	H	H*01:02:01:04	J	J*01:01:01:06	4627	6.28e-06	3.94e-11
eas	H	H*01:03:01:03	J	J*01:01:01:06	4626	-0.00555837	3.09e-05
eas	H	H*01:04	J	J*01:01:01:06	4625	0	0
eas	H	H*02:01:01:04	J	J*01:01:01:06	4626	-0.0212748	0.000453
eas	H	H*02:02:01:02	J	J*01:01:01:06	4626	-0.0181794	0.00033
eas	H	H*02:02:02	J	J*01:01:01:06	4625	-0.00152616	2.33e-06
eas	H	H*02:03:02	J	J*01:01:01:06	4625	0.8311	0.690728
eas	H	H*02:04:01	J	J*01:01:01:06	4628	-0.0117153	0.000137
eas	H	H*02:05:01:04	J	J*01:01:01:06	4629	-0.00561543	3.15e-05
eas	H	H*02:07:01:02	J	J*01:01:01:06	4644	-0.0554359	0.00307314
eas	H	H*02:08:01:02	J	J*01:01:01:06	4632	-0.0199953	0.0004
eas	H	H*02:09	J	J*01:01:01:06	4626	-0.0121818	0.000148
eas	H	H*02:10:01:02	J	J*01:01:01:06	4625	-0.00215855	4.66e-06
eas	H	H*02:11:01:02	J	J*01:01:01:06	4625	-0.00152616	2.33e-06
eas	H	H*02:12	J	J*01:01:01:06	4625	-0.00264396	6.99e-06
eas	H	H*02:13	J	J*01:01:01:06	4625	0	0
eas	H	H*02:23	J	J*01:01:01:06	4625	-0.0043199	1.87e-05
eas	H	H*01:01:02	J	J*01:01:01:08	4641	-0.157777	0.0248936
eas	H	H*01:02:01:04	J	J*01:01:01:08	4628	0.759469	0.576794
eas	H	H*01:03:01:03	J	J*01:01:01:08	4627	-0.0151	0.000228
eas	H	H*01:04	J	J*01:01:01:08	4626	0	0
eas	H	H*02:01:01:04	J	J*01:01:01:08	4627	-0.032439	0.00105229
eas	H	H*02:02:01:02	J	J*01:01:01:08	4627	-0.0313558	0.000983
eas	H	H*02:02:02	J	J*01:01:01:08	4626	-0.00414602	1.72e-05
eas	H	H*02:03:02	J	J*01:01:01:08	4626	-0.0155798	0.000243
eas	H	H*02:04:01	J	J*01:01:01:08	4629	-0.0188694	0.000356
eas	H	H*02:05:01:04	J	J*01:01:01:08	4630	-0.0368098	0.00135496
eas	H	H*02:07:01:02	J	J*01:01:01:08	4645	-0.12083	0.0145998
eas	H	H*02:08:01:02	J	J*01:01:01:08	4633	-0.062601	0.00391889
eas	H	H*02:09	J	J*01:01:01:08	4627	-0.0280315	0.000786
eas	H	H*02:10:01:02	J	J*01:01:01:08	4626	-0.00586399	3.44e-05
eas	H	H*02:11:01:02	J	J*01:01:01:08	4626	-0.00414602	1.72e-05
eas	H	H*02:12	J	J*01:01:01:08	4626	-0.00718267	5.16e-05
eas	H	H*02:13	J	J*01:01:01:08	4626	0	0
eas	H	H*02:23	J	J*01:01:01:08	4626	-0.0117356	0.000138
eas	H	H*01:01:02	J	J*01:01:01:09	4648	-0.36794	0.13538
eas	H	H*01:02:01:04	J	J*01:01:01:09	4635	0.0359425	0.00129187
eas	H	H*01:03:01:03	J	J*01:01:01:09	4634	-0.00771276	5.95e-05
eas	H	H*01:04	J	J*01:01:01:09	4633	0	0
eas	H	H*02:01:01:04	J	J*01:01:01:09	4634	-0.0539318	0.00290864
eas	H	H*02:02:01:02	J	J*01:01:01:09	4634	0.245202	0.0601242
eas	H	H*02:02:02	J	J*01:01:01:09	4633	-0.00941764	8.87e-05
eas	H	H*02:03:02	J	J*01:01:01:09	4633	-0.024819	0.000616
eas	H	H*02:04:01	J	J*01:01:01:09	4636	-0.0582317	0.00339093
eas	H	H*02:05:01:04	J	J*01:01:01:09	4637	0.28428	0.0808151
eas	H	H*02:07:01:02	J	J*01:01:01:09	4652	-0.260288	0.06775
eas	H	H*02:08:01:02	J	J*01:01:01:09	4640	0.615908	0.379342
eas	H	H*02:09	J	J*01:01:01:09	4634	0.321507	0.103367
eas	H	H*02:10:01:02	J	J*01:01:01:09	4633	-0.01332	0.000177
eas	H	H*02:11:01:02	J	J*01:01:01:09	4633	-0.00941764	8.87e-05
eas	H	H*02:12	J	J*01:01:01:09	4633	0.0311354	0.000969
eas	H	H*02:13	J	J*01:01:01:09	4633	0	0
eas	H	H*02:23	J	J*01:01:01:09	4633	-0.0137358	0.000189
eas	H	H*01:01:02	J	J*01:01:01:21	4668	0.497399	0.247406
eas	H	H*01:02:01:04	J	J*01:01:01:21	4655	-0.32718	0.107047
eas	H	H*01:03:01:03	J	J*01:01:01:21	4654	0.0222594	0.000495
eas	H	H*01:04	J	J*01:01:01:21	4653	0	0
eas	H	H*02:01:01:04	J	J*01:01:01:21	4654	0.0937883	0.00879625
eas	H	H*02:02:01:02	J	J*01:01:01:21	4654	-0.176328	0.0310915
eas	H	H*02:02:02	J	J*01:01:01:21	4653	0.0124499	0.000155
eas	H	H*02:03:02	J	J*01:01:01:21	4653	-0.107838	0.0116291
eas	H	H*02:04:01	J	J*01:01:01:21	4656	0.0827297	0.0068442
eas	H	H*02:05:01:04	J	J*01:01:01:21	4657	-0.20496	0.0420086
eas	H	H*02:07:01:02	J	J*01:01:01:21	4672	0.338636	0.114675
eas	H	H*02:08:01:02	J	J*01:01:01:21	4660	-0.460851	0.212384
eas	H	H*02:09	J	J*01:01:01:21	4654	-0.234854	0.0551565
eas	H	H*02:10:01:02	J	J*01:01:01:21	4653	0.0176088	0.00031
eas	H	H*02:11:01:02	J	J*01:01:01:21	4653	0.0124499	0.000155
eas	H	H*02:12	J	J*01:01:01:21	4653	-0.0196295	0.000385
eas	H	H*02:13	J	J*01:01:01:21	4653	0	0
eas	H	H*02:23	J	J*01:01:01:21	4653	0.0240215	0.000577
eas	H	H*01:01:02	J	J*01:01:01:24	4640	-0.0152826	0.000234
eas	H	H*01:02:01:04	J	J*01:01:01:24	4627	-0.00831939	6.92e-05
eas	H	H*01:03:01:03	J	J*01:01:01:24	4626	-0.00136454	1.86e-06
eas	H	H*01:04	J	J*01:01:01:24	4625	0	0
eas	H	H*02:01:01:04	J	J*01:01:01:24	4626	-0.00522278	2.73e-05
eas	H	H*02:02:01:02	J	J*01:01:01:24	4626	-0.00446289	1.99e-05
eas	H	H*02:02:02	J	J*01:01:01:24	4625	-0.000375	1.4e-07
eas	H	H*02:03:02	J	J*01:01:01:24	4625	0.0590089	0.00348205
eas	H	H*02:04:01	J	J*01:01:01:24	4628	-0.00474072	2.25e-05
eas	H	H*02:05:01:04	J	J*01:01:01:24	4629	0.0505411	0.0025544
eas	H	H*02:07:01:02	J	J*01:01:01:24	4644	-0.0164819	0.000272
eas	H	H*02:08:01:02	J	J*01:01:01:24	4632	-0.0106082	0.000113
eas	H	H*02:09	J	J*01:01:01:24	4626	0.0497248	0.00247256
eas	H	H*02:10:01:02	J	J*01:01:01:24	4625	-0.00053	2.81e-07
eas	H	H*02:11:01:02	J	J*01:01:01:24	4625	-0.000375	1.4e-07
eas	H	H*02:12	J	J*01:01:01:24	4625	-0.000649	4.21e-07
eas	H	H*02:13	J	J*01:01:01:24	4625	0	0
eas	H	H*02:23	J	J*01:01:01:24	4625	-0.0010605	1.12e-06
eas	H	H*01:01:02	L	L*01:01:01:03	4640	-0.0320456	0.00102692
eas	H	H*01:02:01:04	L	L*01:01:01:03	4628	-0.156786	0.0245819
eas	H	H*01:03:01:03	L	L*01:01:01:03	4627	0.0386885	0.0014968
eas	H	H*01:04	L	L*01:01:01:03	4626	0	0
eas	H	H*02:01:01:04	L	L*01:01:01:03	4627	0.120186	0.0144447
eas	H	H*02:02:01:02	L	L*01:01:01:03	4627	-0.141322	0.0199719
eas	H	H*02:02:02	L	L*01:01:01:03	4626	-0.000265	7.01e-08
eas	H	H*02:03:02	L	L*01:01:01:03	4626	0.0419649	0.00176105
eas	H	H*02:04:01	L	L*01:01:01:03	4628	0.0883896	0.00781273
eas	H	H*02:05:01:04	L	L*01:01:01:03	4630	0.162771	0.0264945
eas	H	H*02:07:01:02	L	L*01:01:01:03	4645	-0.0977837	0.00956166
eas	H	H*02:08:01:02	L	L*01:01:01:03	4633	0.251701	0.0633534
eas	H	H*02:09	L	L*01:01:01:03	4627	-0.102199	0.0104447
eas	H	H*02:10:01:02	L	L*01:01:01:03	4626	0.028492	0.000812
eas	H	H*02:11:01:02	L	L*01:01:01:03	4626	0	0
eas	H	H*02:12	L	L*01:01:01:03	4626	0.0113273	0.000128
eas	H	H*02:13	L	L*01:01:01:03	4626	0	0
eas	H	H*02:23	L	L*01:01:01:03	4626	-0.044077	0.00194278
eas	H	H*01:01:02	L	L*01:02	4664	0.0319691	0.00102202
eas	H	H*01:02:01:04	L	L*01:02	4651	0.155905	0.0243064
eas	H	H*01:03:01:03	L	L*01:02	4650	-0.0386929	0.00149714
eas	H	H*01:04	L	L*01:02	4649	0	0
eas	H	H*02:01:01:04	L	L*01:02	4650	-0.119989	0.0143974
eas	H	H*02:02:01:02	L	L*01:02	4650	0.140747	0.0198098
eas	H	H*02:02:02	L	L*01:02	4649	0.000263	6.94e-08
eas	H	H*02:03:02	L	L*01:02	4649	-0.0422412	0.00178432
eas	H	H*02:04:01	L	L*01:02	4651	-0.0883988	0.00781435
eas	H	H*02:05:01:04	L	L*01:02	4653	-0.162591	0.0264359
eas	H	H*02:07:01:02	L	L*01:02	4668	0.0975997	0.0095257
eas	H	H*02:08:01:02	L	L*01:02	4655	-0.251002	0.0630021
eas	H	H*02:09	L	L*01:02	4650	0.102163	0.0104372
eas	H	H*02:10:01:02	L	L*01:02	4649	-0.0284938	0.000812
eas	H	H*02:11:01:02	L	L*01:02	4649	0.000263	6.94e-08
eas	H	H*02:12	L	L*01:02	4649	-0.0113296	0.000128
eas	H	H*02:13	L	L*01:02	4649	0	0
eas	H	H*02:23	L	L*01:02	4649	0.0440731	0.00194244
eas	J	J*01:01:01:06	L	L*01:01:01:03	5385	0.0802784	0.00644462
eas	J	J*01:01:01:08	L	L*01:01:01:03	5386	-0.070509	0.00497152
eas	J	J*01:01:01:09	L	L*01:01:01:03	5393	0.173506	0.0301043
eas	J	J*01:01:01:21	L	L*01:01:01:03	5422	-0.12568	0.0157954
eas	J	J*01:01:01:24	L	L*01:01:01:03	5385	0.0117886	0.000139
eas	J	J*01:01:01:06	L	L*01:02	5415	-0.0802542	0.00644073
eas	J	J*01:01:01:08	L	L*01:02	5416	0.0705512	0.00497747
eas	J	J*01:01:01:09	L	L*01:02	5422	-0.172912	0.0298987
eas	J	J*01:01:01:21	L	L*01:02	5452	0.125247	0.0156867
eas	J	J*01:01:01:24	L	L*01:02	5415	-0.0117835	0.000139
eur	A	A*01:01:01G	B	B*07:02:01G	132554	-0.0947484	0.00897725
eur	A	A*01:02:01G	B	B*07:02:01G	131202	-0.00620436	3.85e-05
eur	A	A*01:405	B	B*07:02:01G	131201	-0.00961094	9.24e-05
eur	A	A*02:01:01G	B	B*07:02:01G	131222	-0.00513425	2.64e-05
eur	A	A*02:01:02G	B	B*07:02:01G	131201	0.011253	0.000127
eur	A	A*02:02:01G	B	B*07:02:01G	131203	-0.0141649	0.000201
eur	A	A*02:04:01G	B	B*07:02:01G	131201	-0.00260133	6.77e-06
eur	A	A*02:05:01G	B	B*07:02:01G	131227	-0.041815	0.00174849
eur	A	A*02:06:01G	B	B*07:02:01G	131203	-0.0107603	0.000116
eur	A	A*02:11:01G	B	B*07:02:01G	131201	-0.0054641	2.99e-05
eur	A	A*02:17:01G	B	B*07:02:01G	131201	-0.00507051	2.57e-05
eur	A	A*02:195	B	B*07:02:01G	131201	0.0141054	0.000199
eur	A	A*02:22:01G	B	B*07:02:01G	131201	-0.000977	9.55e-07
eur	A	A*02:243:03	B	B*07:02:01G	131201	-0.0090778	8.24e-05
eur	A	A*02:56:02	B	B*07:02:01G	131201	0.0262734	0.00069
eur	A	A*02:571	B	B*07:02:01G	131201	0.000559	3.12e-07
eur	A	A*02:644	B	B*07:02:01G	131201	-0.0184292	0.00034
eur	A	A*03:01:01G	B	B*07:02:01G	134289	0.319904	0.102339
eur	A	A*03:02:01G	B	B*07:02:01G	131267	-0.0296246	0.000878
eur	A	A*03:89:01	B	B*07:02:01G	131201	0.0314803	0.000991
eur	A	A*11:01:01G	B	B*07:02:01G	131507	-0.0223944	0.000502
eur	A	A*23:01:01G	B	B*07:02:01G	131254	-0.035682	0.0012732
eur	A	A*23:64	B	B*07:02:01G	131201	0.00530544	2.81e-05
eur	A	A*24:02:01G	B	B*07:02:01G	131377	0.0217626	0.000474
eur	A	A*24:03:01G	B	B*07:02:01G	131208	-0.0136302	0.000186
eur	A	A*24:104	B	B*07:02:01G	131201	0.0138211	0.000191
eur	A	A*24:25	B	B*07:02:01G	131201	-0.00150187	2.26e-06
eur	A	A*25:01:01G	B	B*07:02:01G	131287	-0.0369099	0.00136234
eur	A	A*26:01:01G	B	B*07:02:01G	131261	-0.0481416	0.00231762
eur	A	A*29:01:01G	B	B*07:02:01G	131230	-0.0235291	0.000554
eur	A	A*29:02:01G	B	B*07:02:01G	131325	-0.033323	0.00111043
eur	A	A*29:51	B	B*07:02:01G	131201	-0.00864996	7.48e-05
eur	A	A*30:01:01G	B	B*07:02:01G	131608	-0.0450987	0.00203389
eur	A	A*30:02:01G	B	B*07:02:01G	131421	-0.0345051	0.0011906
eur	A	A*30:04:01G	B	B*07:02:01G	131237	-0.0134779	0.000182
eur	A	A*30:10	B	B*07:02:01G	131202	-0.000757	5.73e-07
eur	A	A*31:01:02G	B	B*07:02:01G	131523	-0.0259427	0.000673
eur	A	A*31:02:01G	B	B*07:02:01G	131201	0	0
eur	A	A*32:01:01G	B	B*07:02:01G	132086	-0.0381373	0.00145446
eur	A	A*33:01:01G	B	B*07:02:01G	131465	-0.0423563	0.00179405
eur	A	A*33:03:01G	B	B*07:02:01G	131304	-0.0193514	0.000374
eur	A	A*34:02:01G	B	B*07:02:01G	131202	-0.00896218	8.03e-05
eur	A	A*34:08	B	B*07:02:01G	131201	-0.00260133	6.77e-06
eur	A	A*36:01:01G	B	B*07:02:01G	131201	-0.00183537	3.37e-06
eur	A	A*66:01:01G	B	B*07:02:01G	131213	-0.0282521	0.000798
eur	A	A*66:02:01G	B	B*07:02:01G	131201	0.00077	5.92e-07
eur	A	A*66:03:01G	B	B*07:02:01G	131201	0.00198956	3.96e-06
eur	A	A*68:01:01G	B	B*07:02:01G	131212	-0.0237811	0.000566
eur	A	A*68:01:02G	B	B*07:02:01G	131236	-0.0258988	0.000671
eur	A	A*68:02:01G	B	B*07:02:01G	131255	-0.0402443	0.00161961
eur	A	A*68:03:01G	B	B*07:02:01G	131201	-0.000627	3.94e-07
eur	A	A*68:05	B	B*07:02:01G	131201	-0.00150187	2.26e-06
eur	A	A*69:01:01G	B	B*07:02:01G	131202	-0.0165945	0.000275
eur	A	A*69:01:02	B	B*07:02:01G	131202	-0.00398501	1.59e-05
eur	A	A*69:02	B	B*07:02:01G	131201	-0.00982914	9.66e-05
eur	A	A*74:01:01G	B	B*07:02:01G	131206	-0.000911	8.3e-07
eur	A	A*80:01:01G	B	B*07:02:01G	131202	-0.00627302	3.94e-05
eur	A	A*01:01:01G	B	B*07:05:01G	131423	-0.0259334	0.000673
eur	A	A*01:02:01G	B	B*07:05:01G	130076	-0.00218177	4.76e-06
eur	A	A*01:405	B	B*07:05:01G	130075	-0.00237147	5.62e-06
eur	A	A*02:01:01G	B	B*07:05:01G	130096	-0.015104	0.000228
eur	A	A*02:01:02G	B	B*07:05:01G	130075	-0.000977	9.55e-07
eur	A	A*02:02:01G	B	B*07:05:01G	130077	-0.00210931	4.45e-06
eur	A	A*02:04:01G	B	B*07:05:01G	130075	-0.000415	1.72e-07
eur	A	A*02:05:01G	B	B*07:05:01G	130101	0.00291605	8.5e-06
eur	A	A*02:06:01G	B	B*07:05:01G	130077	0.0039514	1.56e-05
eur	A	A*02:11:01G	B	B*07:05:01G	130075	-0.000871	7.58e-07
eur	A	A*02:17:01G	B	B*07:05:01G	130075	-0.00257891	6.65e-06
eur	A	A*02:195	B	B*07:05:01G	130075	-0.00415027	1.72e-05
eur	A	A*02:22:01G	B	B*07:05:01G	130075	-0.00155135	2.41e-06
eur	A	A*02:243:03	B	B*07:05:01G	130075	0.0076262	5.82e-05
eur	A	A*02:56:02	B	B*07:05:01G	130075	-0.00124004	1.54e-06
eur	A	A*02:571	B	B*07:05:01G	130075	-0.00541434	2.93e-05
eur	A	A*02:644	B	B*07:05:01G	130075	-0.00265026	7.02e-06
eur	A	A*03:01:01G	B	B*07:05:01G	133046	-0.0138076	0.000191
eur	A	A*03:02:01G	B	B*07:05:01G	130140	0.0022721	5.16e-06
eur	A	A*03:89:01	B	B*07:05:01G	130075	0.00280712	7.88e-06
eur	A	A*11:01:01G	B	B*07:05:01G	130375	-0.00774523	6e-05
eur	A	A*23:01:01G	B	B*07:05:01G	130125	0.00483273	2.34e-05
eur	A	A*23:64	B	B*07:05:01G	130075	-0.00169271	2.87e-06
eur	A	A*24:02:01G	B	B*07:05:01G	130245	-0.0116191	0.000135
eur	A	A*24:03:01G	B	B*07:05:01G	130082	0.007081	5.01e-05
eur	A	A*24:104	B	B*07:05:01G	130075	-0.00395142	1.56e-05
eur	A	A*24:25	B	B*07:05:01G	130075	-0.000239	5.73e-08
eur	A	A*25:01:01G	B	B*07:05:01G	130161	-0.0108969	0.000119
eur	A	A*26:01:01G	B	B*07:05:01G	130135	-0.00138666	1.92e-06
eur	A	A*29:01:01G	B	B*07:05:01G	130104	0.469702	0.22062
eur	A	A*29:02:01G	B	B*07:05:01G	130196	-0.00472128	2.23e-05
eur	A	A*29:51	B	B*07:05:01G	130075	0.0366769	0.0013452
eur	A	A*30:01:01G	B	B*07:05:01G	130481	0.00131106	1.72e-06
eur	A	A*30:02:01G	B	B*07:05:01G	130294	-0.000719	5.18e-07
eur	A	A*30:04:01G	B	B*07:05:01G	130111	0.00603772	3.65e-05
eur	A	A*30:10	B	B*07:05:01G	130076	-0.000535	2.86e-07
eur	A	A*31:01:02G	B	B*07:05:01G	130395	-0.0044568	1.99e-05
eur	A	A*31:02:01G	B	B*07:05:01G	130075	0	0
eur	A	A*32:01:01G	B	B*07:05:01G	130953	-0.0050293	2.53e-05
eur	A	A*33:01:01G	B	B*07:05:01G	130339	0.00127103	1.62e-06
eur	A	A*33:03:01G	B	B*07:05:01G	130177	-0.00367386	1.35e-05
eur	A	A*34:02:01G	B	B*07:05:01G	130076	-0.0013958	1.95e-06
eur	A	A*34:08	B	B*07:05:01G	130075	-0.000415	1.72e-07
eur	A	A*36:01:01G	B	B*07:05:01G	130075	-0.00140356	1.97e-06
eur	A	A*66:01:01G	B	B*07:05:01G	130087	0.00436103	1.9e-05
eur	A	A*66:02:01G	B	B*07:05:01G	130075	-0.000757	5.73e-07
eur	A	A*66:03:01G	B	B*07:05:01G	130075	-0.000338	1.15e-07
eur	A	A*68:01:01G	B	B*07:05:01G	130086	-0.00379065	1.44e-05
eur	A	A*68:01:02G	B	B*07:05:01G	130109	-0.011603	0.000135
eur	A	A*68:02:01G	B	B*07:05:01G	130129	-0.000534	2.85e-07
eur	A	A*68:03:01G	B	B*07:05:01G	130075	-0.000718	5.16e-07
eur	A	A*68:05	B	B*07:05:01G	130075	-0.000239	5.73e-08
eur	A	A*69:01:01G	B	B*07:05:01G	130076	0.0044579	1.99e-05
eur	A	A*69:01:02	B	B*07:05:01G	130076	-0.0044772	2e-05
eur	A	A*69:02	B	B*07:05:01G	130075	-0.00694054	4.82e-05
eur	A	A*74:01:01G	B	B*07:05:01G	130079	-0.00222021	4.93e-06
eur	A	A*80:01:01G	B	B*07:05:01G	130076	-0.00133273	1.78e-06
eur	A	A*01:01:01G	B	B*07:359	131391	-0.0179042	0.000321
eur	A	A*01:02:01G	B	B*07:359	130044	-0.00109153	1.19e-06
eur	A	A*01:405	B	B*07:359	130043	-0.0026474	7.01e-06
eur	A	A*02:01:01G	B	B*07:359	130064	-0.0201922	0.000408
eur	A	A*02:01:02G	B	B*07:359	130043	-0.00336719	1.13e-05
eur	A	A*02:02:01G	B	B*07:359	130045	-0.0020094	4.04e-06
eur	A	A*02:04:01G	B	B*07:359	130043	-0.000207	4.3e-08
eur	A	A*02:05:01G	B	B*07:359	130069	-0.00204042	4.16e-06
eur	A	A*02:06:01G	B	B*07:359	130045	-0.00252226	6.36e-06
eur	A	A*02:11:01G	B	B*07:359	130043	-0.000436	1.9e-07
eur	A	A*02:17:01G	B	B*07:359	130043	-0.00129022	1.66e-06
eur	A	A*02:195	B	B*07:359	130043	-0.00207636	4.31e-06
eur	A	A*02:22:01G	B	B*07:359	130043	-0.000776	6.02e-07
eur	A	A*02:243:03	B	B*07:359	130043	0.00686775	4.72e-05
eur	A	A*02:56:02	B	B*07:359	130043	-0.00230027	5.29e-06
eur	A	A*02:571	B	B*07:359	130043	0.00174414	3.04e-06
eur	A	A*02:644	B	B*07:359	130043	-0.00201545	4.06e-06
eur	A	A*03:01:01G	B	B*07:359	133013	0.0110389	0.000122
eur	A	A*03:02:01G	B	B*07:359	130108	-0.00178386	3.18e-06
eur	A	A*03:89:01	B	B*07:359	130043	-0.00216468	4.69e-06
eur	A	A*11:01:01G	B	B*07:359	130343	-0.00500081	2.5e-05
eur	A	A*23:01:01G	B	B*07:359	130093	0.0374514	0.00140261
eur	A	A*23:64	B	B*07:359	130043	-0.000847	7.17e-07
eur	A	A*24:02:01G	B	B*07:359	130213	-0.00407132	1.66e-05
eur	A	A*24:03:01G	B	B*07:359	130050	-0.00294483	8.67e-06
eur	A	A*24:104	B	B*07:359	130043	-0.00197687	3.91e-06
eur	A	A*24:25	B	B*07:359	130043	-0.00012	1.43e-08
eur	A	A*25:01:01G	B	B*07:359	130129	-0.00506913	2.57e-05
eur	A	A*26:01:01G	B	B*07:359	130103	-0.00891136	7.94e-05
eur	A	A*29:01:01G	B	B*07:359	130072	-0.00190112	3.61e-06
eur	A	A*29:02:01G	B	B*07:359	130163	0.0731816	0.00535554
eur	A	A*29:51	B	B*07:359	130043	0.0216581	0.000469
eur	A	A*30:01:01G	B	B*07:359	130449	-0.0057306	3.28e-05
eur	A	A*30:02:01G	B	B*07:359	130262	-0.00371942	1.38e-05
eur	A	A*30:04:01G	B	B*07:359	130078	-0.00259077	6.71e-06
eur	A	A*30:10	B	B*07:359	130044	-0.000268	7.17e-08
eur	A	A*31:01:02G	B	B*07:359	130363	-0.00705409	4.98e-05
eur	A	A*31:02:01G	B	B*07:359	130043	0	0
eur	A	A*32:01:01G	B	B*07:359	130919	-0.00403705	1.63e-05
eur	A	A*33:01:01G	B	B*07:359	130307	0.00607582	3.69e-05
eur	A	A*33:03:01G	B	B*07:359	130145	-0.00185186	3.43e-06
eur	A	A*34:02:01G	B	B*07:359	130044	-0.00178157	3.17e-06
eur	A	A*34:08	B	B*07:359	130043	-0.000207	4.3e-08
eur	A	A*36:01:01G	B	B*07:359	130043	-0.000702	4.93e-07
eur	A	A*66:01:01G	B	B*07:359	130055	-0.0043746	1.91e-05
eur	A	A*66:02:01G	B	B*07:359	130043	-0.000379	1.43e-07
eur	A	A*66:03:01G	B	B*07:359	130043	-0.000169	2.87e-08
eur	A	A*68:01:01G	B	B*07:359	130054	-0.00045	2.02e-07
eur	A	A*68:01:02G	B	B*07:359	130077	-0.00524591	2.75e-05
eur	A	A*68:02:01G	B	B*07:359	130097	0.00974496	9.5e-05
eur	A	A*68:03:01G	B	B*07:359	130043	-0.000359	1.29e-07
eur	A	A*68:05	B	B*07:359	130043	-0.00012	1.43e-08
eur	A	A*69:01:01G	B	B*07:359	130044	-0.00360308	1.3e-05
eur	A	A*69:01:02	B	B*07:359	130044	-0.00223992	5.02e-06
eur	A	A*69:02	B	B*07:359	130043	-0.00259544	6.74e-06
eur	A	A*74:01:01G	B	B*07:359	130047	-0.00111076	1.23e-06
eur	A	A*80:01:01G	B	B*07:359	130044	-0.000667	4.45e-07
eur	A	A*01:01:01G	B	B*08:01:01G	132284	0.551902	0.304596
eur	A	A*01:02:01G	B	B*08:01:01G	130893	-0.0084846	7.2e-05
eur	A	A*01:405	B	B*08:01:01G	130891	0.0381922	0.00145865
eur	A	A*02:01:01G	B	B*08:01:01G	130912	-0.10231	0.0104674
eur	A	A*02:01:02G	B	B*08:01:01G	130891	0.00555493	3.09e-05
eur	A	A*02:02:01G	B	B*08:01:01G	130893	-0.0131819	0.000174
eur	A	A*02:04:01G	B	B*08:01:01G	130891	-0.0025566	6.54e-06
eur	A	A*02:05:01G	B	B*08:01:01G	130917	-0.0471616	0.00222422
eur	A	A*02:06:01G	B	B*08:01:01G	130893	-0.00848463	7.2e-05
eur	A	A*02:11:01G	B	B*08:01:01G	130891	-0.00393386	1.55e-05
eur	A	A*02:17:01G	B	B*08:01:01G	130891	-0.0083051	6.9e-05
eur	A	A*02:195	B	B*08:01:01G	130891	-0.0180649	0.000326
eur	A	A*02:22:01G	B	B*08:01:01G	130891	-0.00443533	1.97e-05
eur	A	A*02:243:03	B	B*08:01:01G	130891	-0.0286497	0.000821
eur	A	A*02:56:02	B	B*08:01:01G	130891	-0.0182066	0.000331
eur	A	A*02:571	B	B*08:01:01G	130891	-0.0357303	0.00127665
eur	A	A*02:644	B	B*08:01:01G	130891	0.093351	0.0087144
eur	A	A*03:01:01G	B	B*08:01:01G	133868	-0.126894	0.016102
eur	A	A*03:02:01G	B	B*08:01:01G	130957	0.0224683	0.000505
eur	A	A*03:89:01	B	B*08:01:01G	130891	-0.016403	0.000269
eur	A	A*11:01:01G	B	B*08:01:01G	131192	-0.0845548	0.00714952
eur	A	A*23:01:01G	B	B*08:01:01G	130941	-0.0451645	0.00203983
eur	A	A*23:64	B	B*08:01:01G	130891	0.00607719	3.69e-05
eur	A	A*24:02:01G	B	B*08:01:01G	131064	-0.090212	0.0081382
eur	A	A*24:03:01G	B	B*08:01:01G	130898	-0.0203037	0.000412
eur	A	A*24:104	B	B*08:01:01G	130891	0.00756598	5.72e-05
eur	A	A*24:25	B	B*08:01:01G	130891	-0.00147604	2.18e-06
eur	A	A*25:01:01G	B	B*08:01:01G	130977	-0.0244731	0.000599
eur	A	A*26:01:01G	B	B*08:01:01G	130951	-0.0696827	0.00485567
eur	A	A*29:01:01G	B	B*08:01:01G	130920	-0.0306178	0.000937
eur	A	A*29:02:01G	B	B*08:01:01G	131013	-0.0588757	0.00346635
eur	A	A*29:51	B	B*08:01:01G	130891	-0.0310675	0.000965
eur	A	A*30:01:01G	B	B*08:01:01G	131298	-0.0490577	0.00240666
eur	A	A*30:02:01G	B	B*08:01:01G	131110	-0.0292632	0.000856
eur	A	A*30:04:01G	B	B*08:01:01G	130926	-0.012573	0.000158
eur	A	A*30:10	B	B*08:01:01G	130892	-0.00330056	1.09e-05
eur	A	A*31:01:02G	B	B*08:01:01G	131214	-0.0536343	0.00287664
eur	A	A*31:02:01G	B	B*08:01:01G	130891	0	0
eur	A	A*32:01:01G	B	B*08:01:01G	131772	-0.0531889	0.00282906
eur	A	A*33:01:01G	B	B*08:01:01G	131157	-0.0401443	0.00161157
eur	A	A*33:03:01G	B	B*08:01:01G	130994	-0.0203725	0.000415
eur	A	A*34:02:01G	B	B*08:01:01G	130892	0.0178856	0.00032
eur	A	A*34:08	B	B*08:01:01G	130891	0.000862	7.44e-07
eur	A	A*36:01:01G	B	B*08:01:01G	130891	-0.00317281	1.01e-05
eur	A	A*66:01:01G	B	B*08:01:01G	130903	-0.0253849	0.000644
eur	A	A*66:02:01G	B	B*08:01:01G	130891	-0.000922	8.51e-07
eur	A	A*66:03:01G	B	B*08:01:01G	130891	-0.00208745	4.36e-06
eur	A	A*68:01:01G	B	B*08:01:01G	130902	-0.0329186	0.00108363
eur	A	A*68:01:02G	B	B*08:01:01G	130926	-0.0312276	0.000975
eur	A	A*68:02:01G	B	B*08:01:01G	130945	-0.0397352	0.00157888
eur	A	A*68:03:01G	B	B*08:01:01G	130891	-0.00245431	6.02e-06
eur	A	A*68:05	B	B*08:01:01G	130891	-0.00147604	2.18e-06
eur	A	A*69:01:01G	B	B*08:01:01G	130892	-0.0293865	0.000864
eur	A	A*69:01:02	B	B*08:01:01G	130892	-0.0152899	0.000234
eur	A	A*69:02	B	B*08:01:01G	130891	-0.0368086	0.00135487
eur	A	A*74:01:01G	B	B*08:01:01G	130895	-0.00985969	9.72e-05
eur	A	A*80:01:01G	B	B*08:01:01G	130892	0.00029	8.43e-08
eur	A	A*01:01:01G	B	B*13:02:01G	131436	-0.0449282	0.00201854
eur	A	A*01:02:01G	B	B*13:02:01G	130089	0.00110121	1.21e-06
eur	A	A*01:405	B	B*13:02:01G	130088	-0.00401276	1.61e-05
eur	A	A*02:01:01G	B	B*13:02:01G	130109	0.0132207	0.000175
eur	A	A*02:01:02G	B	B*13:02:01G	130088	0.00148164	2.2e-06
eur	A	A*02:02:01G	B	B*13:02:01G	130090	-0.00520338	2.71e-05
eur	A	A*02:04:01G	B	B*13:02:01G	130088	0.00621906	3.87e-05
eur	A	A*02:05:01G	B	B*13:02:01G	130114	-0.015399	0.000237
eur	A	A*02:06:01G	B	B*13:02:01G	130090	-0.00487043	2.37e-05
eur	A	A*02:11:01G	B	B*13:02:01G	130088	-0.00226559	5.13e-06
eur	A	A*02:17:01G	B	B*13:02:01G	130088	0.00503108	2.53e-05
eur	A	A*02:195	B	B*13:02:01G	130088	-0.00057	3.25e-07
eur	A	A*02:22:01G	B	B*13:02:01G	130088	-0.00208566	4.35e-06
eur	A	A*02:243:03	B	B*13:02:01G	130088	-0.000279	7.76e-08
eur	A	A*02:56:02	B	B*13:02:01G	130088	-0.00140552	1.98e-06
eur	A	A*02:571	B	B*13:02:01G	130088	0.00130165	1.69e-06
eur	A	A*02:644	B	B*13:02:01G	130088	-0.00886581	7.86e-05
eur	A	A*03:01:01G	B	B*13:02:01G	133060	-0.0418305	0.00174979
eur	A	A*03:02:01G	B	B*13:02:01G	130153	0.00430557	1.85e-05
eur	A	A*03:89:01	B	B*13:02:01G	130088	-0.000744	5.53e-07
eur	A	A*11:01:01G	B	B*13:02:01G	130388	-0.0254421	0.000647
eur	A	A*23:01:01G	B	B*13:02:01G	130138	-0.0178691	0.000319
eur	A	A*23:64	B	B*13:02:01G	130088	-0.000828	6.86e-07
eur	A	A*24:02:01G	B	B*13:02:01G	130258	0.00604706	3.66e-05
eur	A	A*24:03:01G	B	B*13:02:01G	130095	-0.00512227	2.62e-05
eur	A	A*24:104	B	B*13:02:01G	130088	-0.00721209	5.2e-05
eur	A	A*24:25	B	B*13:02:01G	130088	-0.000623	3.88e-07
eur	A	A*25:01:01G	B	B*13:02:01G	130174	-0.0128003	0.000164
eur	A	A*26:01:01G	B	B*13:02:01G	130148	-0.00984776	9.7e-05
eur	A	A*29:01:01G	B	B*13:02:01G	130117	-0.00386114	1.49e-05
eur	A	A*29:02:01G	B	B*13:02:01G	130208	-0.0174585	0.000305
eur	A	A*29:51	B	B*13:02:01G	130088	-0.00945305	8.94e-05
eur	A	A*30:01:01G	B	B*13:02:01G	130499	0.503543	0.253555
eur	A	A*30:02:01G	B	B*13:02:01G	130307	-0.014697	0.000216
eur	A	A*30:04:01G	B	B*13:02:01G	130123	-0.00186814	3.49e-06
eur	A	A*30:10	B	B*13:02:01G	130089	-0.00139246	1.94e-06
eur	A	A*31:01:02G	B	B*13:02:01G	130408	-0.0203021	0.000412
eur	A	A*31:02:01G	B	B*13:02:01G	130088	0	0
eur	A	A*32:01:01G	B	B*13:02:01G	130964	-0.0176733	0.000312
eur	A	A*33:01:01G	B	B*13:02:01G	130352	-0.0125413	0.000157
eur	A	A*33:03:01G	B	B*13:02:01G	130190	-0.00777742	6.05e-05
eur	A	A*34:02:01G	B	B*13:02:01G	130089	-0.00330842	1.09e-05
eur	A	A*34:08	B	B*13:02:01G	130088	-0.00107859	1.16e-06
eur	A	A*36:01:01G	B	B*13:02:01G	130088	-0.00170119	2.89e-06
eur	A	A*66:01:01G	B	B*13:02:01G	130100	-0.00661232	4.37e-05
eur	A	A*66:02:01G	B	B*13:02:01G	130088	-0.00196928	3.88e-06
eur	A	A*66:03:01G	B	B*13:02:01G	130088	-0.000881	7.76e-07
eur	A	A*68:01:01G	B	B*13:02:01G	130099	-0.00734389	5.39e-05
eur	A	A*68:01:02G	B	B*13:02:01G	130122	-0.00885546	7.84e-05
eur	A	A*68:02:01G	B	B*13:02:01G	130142	-0.0151187	0.000229
eur	A	A*68:03:01G	B	B*13:02:01G	130088	-0.00186822	3.49e-06
eur	A	A*68:05	B	B*13:02:01G	130088	-0.000623	3.88e-07
eur	A	A*69:01:01G	B	B*13:02:01G	130089	-0.00290782	8.46e-06
eur	A	A*69:01:02	B	B*13:02:01G	130089	-0.00154872	2.4e-06
eur	A	A*69:02	B	B*13:02:01G	130088	-0.00449481	2.02e-05
eur	A	A*74:01:01G	B	B*13:02:01G	130092	-0.00577658	3.34e-05
eur	A	A*80:01:01G	B	B*13:02:01G	130089	-0.0011971	1.43e-06
eur	A	A*01:01:01G	B	B*14:01:01G	131461	-0.0264	0.000697
eur	A	A*01:02:01G	B	B*14:01:01G	130112	0.000683	4.67e-07
eur	A	A*01:405	B	B*14:01:01G	130111	-0.00324008	1.05e-05
eur	A	A*02:01:01G	B	B*14:01:01G	130132	-0.00944006	8.91e-05
eur	A	A*02:01:02G	B	B*14:01:01G	130111	0.000316	9.97e-08
eur	A	A*02:02:01G	B	B*14:01:01G	130113	-0.00185771	3.45e-06
eur	A	A*02:04:01G	B	B*14:01:01G	130111	-0.000675	4.56e-07
eur	A	A*02:05:01G	B	B*14:01:01G	130137	-0.0105893	0.000112
eur	A	A*02:06:01G	B	B*14:01:01G	130113	-0.007294	5.32e-05
eur	A	A*02:11:01G	B	B*14:01:01G	130111	-0.00141886	2.01e-06
eur	A	A*02:17:01G	B	B*14:01:01G	130111	-0.00236675	5.6e-06
eur	A	A*02:195	B	B*14:01:01G	130111	0.00804899	6.48e-05
eur	A	A*02:22:01G	B	B*14:01:01G	130111	0.0218674	0.000478
eur	A	A*02:243:03	B	B*14:01:01G	130111	-6.59e-05	4.34e-09
eur	A	A*02:56:02	B	B*14:01:01G	130111	0.00076	5.78e-07
eur	A	A*02:571	B	B*14:01:01G	130111	-0.00895353	8.02e-05
eur	A	A*02:644	B	B*14:01:01G	130111	-0.00112047	1.26e-06
eur	A	A*03:01:01G	B	B*14:01:01G	133085	-0.0222862	0.000497
eur	A	A*03:02:01G	B	B*14:01:01G	130176	-0.00731269	5.35e-05
eur	A	A*03:89:01	B	B*14:01:01G	130111	0.00062	3.84e-07
eur	A	A*11:01:01G	B	B*14:01:01G	130411	-0.0105148	0.000111
eur	A	A*23:01:01G	B	B*14:01:01G	130161	-0.00598298	3.58e-05
eur	A	A*23:64	B	B*14:01:01G	130111	-0.00275815	7.61e-06
eur	A	A*24:02:01G	B	B*14:01:01G	130281	-0.0191036	0.000365
eur	A	A*24:03:01G	B	B*14:01:01G	130118	-0.00242103	5.86e-06
eur	A	A*24:104	B	B*14:01:01G	130111	-0.00164124	2.69e-06
eur	A	A*24:25	B	B*14:01:01G	130111	-0.00039	1.52e-07
eur	A	A*25:01:01G	B	B*14:01:01G	130197	-0.011284	0.000127
eur	A	A*26:01:01G	B	B*14:01:01G	130171	0.0467939	0.00218967
eur	A	A*29:01:01G	B	B*14:01:01G	130140	-0.00949732	9.02e-05
eur	A	A*29:02:01G	B	B*14:01:01G	130231	-0.00554394	3.07e-05
eur	A	A*29:51	B	B*14:01:01G	130111	0.00165296	2.73e-06
eur	A	A*30:01:01G	B	B*14:01:01G	130517	-0.0096434	9.3e-05
eur	A	A*30:02:01G	B	B*14:01:01G	130331	-0.00618551	3.83e-05
eur	A	A*30:04:01G	B	B*14:01:01G	130147	0.0337177	0.00113689
eur	A	A*30:10	B	B*14:01:01G	130112	0.00796469	6.34e-05
eur	A	A*31:01:02G	B	B*14:01:01G	130432	0.00113134	1.28e-06
eur	A	A*31:02:01G	B	B*14:01:01G	130111	0	0
eur	A	A*32:01:01G	B	B*14:01:01G	130993	0.162982	0.0265631
eur	A	A*33:01:01G	B	B*14:01:01G	130375	-0.00449482	2.02e-05
eur	A	A*33:03:01G	B	B*14:01:01G	130213	-0.00206743	4.27e-06
eur	A	A*34:02:01G	B	B*14:01:01G	130112	0.0540599	0.00292248
eur	A	A*34:08	B	B*14:01:01G	130111	0.0107326	0.000115
eur	A	A*36:01:01G	B	B*14:01:01G	130111	0.00381162	1.45e-05
eur	A	A*66:01:01G	B	B*14:01:01G	130123	-0.00726982	5.29e-05
eur	A	A*66:02:01G	B	B*14:01:01G	130111	-0.00123329	1.52e-06
eur	A	A*66:03:01G	B	B*14:01:01G	130111	-0.000552	3.04e-07
eur	A	A*68:01:01G	B	B*14:01:01G	130122	-0.00279142	7.79e-06
eur	A	A*68:01:02G	B	B*14:01:01G	130145	-0.0118341	0.00014
eur	A	A*68:02:01G	B	B*14:01:01G	130165	-0.00970849	9.43e-05
eur	A	A*68:03:01G	B	B*14:01:01G	130111	-0.00117	1.37e-06
eur	A	A*68:05	B	B*14:01:01G	130111	-0.00039	1.52e-07
eur	A	A*69:01:01G	B	B*14:01:01G	130112	-0.00847885	7.19e-05
eur	A	A*69:01:02	B	B*14:01:01G	130112	-0.000941	8.85e-07
eur	A	A*69:02	B	B*14:01:01G	130111	0.00490344	2.4e-05
eur	A	A*74:01:01G	B	B*14:01:01G	130115	-0.00148628	2.21e-06
eur	A	A*80:01:01G	B	B*14:01:01G	130112	-0.00217159	4.72e-06
eur	A	A*01:01:01G	B	B*14:02:01G	131572	-0.0770822	0.00594166
eur	A	A*01:02:01G	B	B*14:02:01G	130225	-0.00314681	9.9e-06
eur	A	A*01:405	B	B*14:02:01G	130224	-0.0106532	0.000113
eur	A	A*02:01:01G	B	B*14:02:01G	130245	-0.0619755	0.00384097
eur	A	A*02:01:02G	B	B*14:02:01G	130224	-0.0107811	0.000116
eur	A	A*02:02:01G	B	B*14:02:01G	130226	-0.00259741	6.75e-06
eur	A	A*02:04:01G	B	B*14:02:01G	130224	-0.00125524	1.58e-06
eur	A	A*02:05:01G	B	B*14:02:01G	130250	0.000587	3.45e-07
eur	A	A*02:06:01G	B	B*14:02:01G	130226	-0.00925229	8.56e-05
eur	A	A*02:11:01G	B	B*14:02:01G	130224	0.00257932	6.65e-06
eur	A	A*02:17:01G	B	B*14:02:01G	130224	-0.000817	6.68e-07
eur	A	A*02:195	B	B*14:02:01G	130224	-0.00821619	6.75e-05
eur	A	A*02:22:01G	B	B*14:02:01G	130224	0.0114047	0.00013
eur	A	A*02:243:03	B	B*14:02:01G	130224	-0.00861671	7.42e-05
eur	A	A*02:56:02	B	B*14:02:01G	130224	0.000633	4.01e-07
eur	A	A*02:571	B	B*14:02:01G	130224	-0.0148974	0.000222
eur	A	A*02:644	B	B*14:02:01G	130224	-0.026739	0.000715
eur	A	A*03:01:01G	B	B*14:02:01G	133199	0.0417452	0.00174266
eur	A	A*03:02:01G	B	B*14:02:01G	130289	-0.00238193	5.67e-06
eur	A	A*03:89:01	B	B*14:02:01G	130224	0.00116717	1.36e-06
eur	A	A*11:01:01G	B	B*14:02:01G	130524	-0.036215	0.00131153
eur	A	A*23:01:01G	B	B*14:02:01G	130274	-0.00293044	8.59e-06
eur	A	A*23:64	B	B*14:02:01G	130224	0.000958	9.18e-07
eur	A	A*24:02:01G	B	B*14:02:01G	130394	-0.025663	0.000659
eur	A	A*24:03:01G	B	B*14:02:01G	130231	-0.000513	2.63e-07
eur	A	A*24:104	B	B*14:02:01G	130224	-0.00286637	8.22e-06
eur	A	A*24:25	B	B*14:02:01G	130224	-0.000725	5.25e-07
eur	A	A*25:01:01G	B	B*14:02:01G	130310	-0.0272874	0.000745
eur	A	A*26:01:01G	B	B*14:02:01G	130284	-0.0110602	0.000122
eur	A	A*29:01:01G	B	B*14:02:01G	130253	-0.00463619	2.15e-05
eur	A	A*29:02:01G	B	B*14:02:01G	130344	0.0164098	0.000269
eur	A	A*29:51	B	B*14:02:01G	130224	-0.00282837	8e-06
eur	A	A*30:01:01G	B	B*14:02:01G	130630	-0.0179256	0.000321
eur	A	A*30:02:01G	B	B*14:02:01G	130443	-0.00321956	1.04e-05
eur	A	A*30:04:01G	B	B*14:02:01G	130259	-0.00486739	2.37e-05
eur	A	A*30:10	B	B*14:02:01G	130225	0.00318787	1.02e-05
eur	A	A*31:01:02G	B	B*14:02:01G	130544	-0.029094	0.000846
eur	A	A*31:02:01G	B	B*14:02:01G	130224	0	0
eur	A	A*32:01:01G	B	B*14:02:01G	131100	-0.0202382	0.00041
eur	A	A*33:01:01G	B	B*14:02:01G	130499	0.456672	0.208549
eur	A	A*33:03:01G	B	B*14:02:01G	130326	-0.00625312	3.91e-05
eur	A	A*34:02:01G	B	B*14:02:01G	130226	0.0115817	0.000134
eur	A	A*34:08	B	B*14:02:01G	130224	0.00495274	2.45e-05
eur	A	A*36:01:01G	B	B*14:02:01G	130224	-0.00259054	6.71e-06
eur	A	A*66:01:01G	B	B*14:02:01G	130236	0.0021456	4.6e-06
eur	A	A*66:02:01G	B	B*14:02:01G	130224	-0.00229181	5.25e-06
eur	A	A*66:03:01G	B	B*14:02:01G	130224	-0.0010249	1.05e-06
eur	A	A*68:01:01G	B	B*14:02:01G	130235	-0.0106838	0.000114
eur	A	A*68:01:02G	B	B*14:02:01G	130258	-0.0232506	0.000541
eur	A	A*68:02:01G	B	B*14:02:01G	130278	0.329993	0.108896
eur	A	A*68:03:01G	B	B*14:02:01G	130224	-0.00217419	4.73e-06
eur	A	A*68:05	B	B*14:02:01G	130224	-0.000725	5.25e-07
eur	A	A*69:01:01G	B	B*14:02:01G	130225	0.0249342	0.000622
eur	A	A*69:01:02	B	B*14:02:01G	130225	-0.0118277	0.00014
eur	A	A*69:02	B	B*14:02:01G	130224	-0.017771	0.000316
eur	A	A*74:01:01G	B	B*14:02:01G	130228	0.00255611	6.53e-06
eur	A	A*80:01:01G	B	B*14:02:01G	130225	-0.000173	2.98e-08
eur	A	A*01:01:01G	B	B*14:03	131391	-0.0019415	3.77e-06
eur	A	A*01:02:01G	B	B*14:03	130044	-0.000157	2.46e-08
eur	A	A*01:405	B	B*14:03	130043	-0.00038	1.45e-07
eur	A	A*02:01:01G	B	B*14:03	130064	0.00120254	1.45e-06
eur	A	A*02:01:02G	B	B*14:03	130043	-0.000484	2.34e-07
eur	A	A*02:02:01G	B	B*14:03	130045	-0.000289	8.33e-08
eur	A	A*02:04:01G	B	B*14:03	130043	-2.98e-05	8.87e-10
eur	A	A*02:05:01G	B	B*14:03	130069	-0.000951	9.04e-07
eur	A	A*02:06:01G	B	B*14:03	130045	-0.000362	1.31e-07
eur	A	A*02:11:01G	B	B*14:03	130043	-6.26e-05	3.91e-09
eur	A	A*02:17:01G	B	B*14:03	130043	-0.000185	3.43e-08
eur	A	A*02:195	B	B*14:03	130043	-0.000298	8.89e-08
eur	A	A*02:22:01G	B	B*14:03	130043	-0.000111	1.24e-08
eur	A	A*02:243:03	B	B*14:03	130043	-0.000443	1.96e-07
eur	A	A*02:56:02	B	B*14:03	130043	-0.00033	1.09e-07
eur	A	A*02:571	B	B*14:03	130043	-0.000683	4.67e-07
eur	A	A*02:644	B	B*14:03	130043	-0.000854	7.29e-07
eur	A	A*03:01:01G	B	B*14:03	133013	-0.00131977	1.74e-06
eur	A	A*03:02:01G	B	B*14:03	130108	-0.000532	2.83e-07
eur	A	A*03:89:01	B	B*14:03	130043	-0.000311	9.66e-08
eur	A	A*11:01:01G	B	B*14:03	130343	0.000973	9.48e-07
eur	A	A*23:01:01G	B	B*14:03	130093	0.010809	0.000117
eur	A	A*23:64	B	B*14:03	130043	-0.000122	1.48e-08
eur	A	A*24:02:01G	B	B*14:03	130213	-0.00278763	7.77e-06
eur	A	A*24:03:01G	B	B*14:03	130050	-0.000423	1.79e-07
eur	A	A*24:104	B	B*14:03	130043	-0.000284	8.06e-08
eur	A	A*24:25	B	B*14:03	130043	-1.72e-05	2.96e-10
eur	A	A*25:01:01G	B	B*14:03	130129	-0.00132295	1.75e-06
eur	A	A*26:01:01G	B	B*14:03	130103	0.00298846	8.93e-06
eur	A	A*29:01:01G	B	B*14:03	130072	-0.000551	3.03e-07
eur	A	A*29:02:01G	B	B*14:03	130163	-0.00162931	2.65e-06
eur	A	A*29:51	B	B*14:03	130043	-0.000485	2.35e-07
eur	A	A*30:01:01G	B	B*14:03	130449	0.00573504	3.29e-05
eur	A	A*30:02:01G	B	B*14:03	130262	-0.000881	7.75e-07
eur	A	A*30:04:01G	B	B*14:03	130078	-0.000372	1.38e-07
eur	A	A*30:10	B	B*14:03	130044	-3.85e-05	1.48e-09
eur	A	A*31:01:02G	B	B*14:03	130363	0.00354118	1.25e-05
eur	A	A*31:02:01G	B	B*14:03	130043	0	0
eur	A	A*32:01:01G	B	B*14:03	130919	-0.00175339	3.07e-06
eur	A	A*33:01:01G	B	B*14:03	130307	-0.00088	7.74e-07
eur	A	A*33:03:01G	B	B*14:03	130145	-0.00055	3.03e-07
eur	A	A*34:02:01G	B	B*14:03	130044	-0.000256	6.55e-08
eur	A	A*34:08	B	B*14:03	130043	-2.98e-05	8.87e-10
eur	A	A*36:01:01G	B	B*14:03	130043	-0.000101	1.02e-08
eur	A	A*66:01:01G	B	B*14:03	130055	-0.000628	3.95e-07
eur	A	A*66:02:01G	B	B*14:03	130043	-5.44e-05	2.96e-09
eur	A	A*66:03:01G	B	B*14:03	130043	-2.43e-05	5.91e-10
eur	A	A*68:01:01G	B	B*14:03	130054	-0.000916	8.4e-07
eur	A	A*68:01:02G	B	B*14:03	130077	-0.00133834	1.79e-06
eur	A	A*68:02:01G	B	B*14:03	130097	-0.000877	7.7e-07
eur	A	A*68:03:01G	B	B*14:03	130043	-5.16e-05	2.66e-09
eur	A	A*68:05	B	B*14:03	130043	-1.72e-05	2.96e-10
eur	A	A*69:01:01G	B	B*14:03	130044	-0.000517	2.68e-07
eur	A	A*69:01:02	B	B*14:03	130044	-0.000322	1.03e-07
eur	A	A*69:02	B	B*14:03	130043	-0.000627	3.93e-07
eur	A	A*74:01:01G	B	B*14:03	130047	0.0438634	0.001924
eur	A	A*80:01:01G	B	B*14:03	130044	-9.57e-05	9.17e-09
eur	A	A*01:01:01G	B	B*15:01:01G	131466	-0.0658926	0.00434184
eur	A	A*01:02:01G	B	B*15:01:01G	130118	-0.00422227	1.78e-05
eur	A	A*01:405	B	B*15:01:01G	130117	-0.00200743	4.03e-06
eur	A	A*02:01:01G	B	B*15:01:01G	130138	0.117126	0.0137186
eur	A	A*02:01:02G	B	B*15:01:01G	130117	0.00632801	4e-05
eur	A	A*02:02:01G	B	B*15:01:01G	130119	-0.00901471	8.13e-05
eur	A	A*02:04:01G	B	B*15:01:01G	130117	-0.00153834	2.37e-06
eur	A	A*02:05:01G	B	B*15:01:01G	130143	-0.0270846	0.000734
eur	A	A*02:06:01G	B	B*15:01:01G	130119	-0.00145341	2.11e-06
eur	A	A*02:11:01G	B	B*15:01:01G	130117	-0.00323128	1.04e-05
eur	A	A*02:17:01G	B	B*15:01:01G	130117	-0.00285925	8.18e-06
eur	A	A*02:195	B	B*15:01:01G	130117	0.00756609	5.72e-05
eur	A	A*02:22:01G	B	B*15:01:01G	130117	0.00121151	1.47e-06
eur	A	A*02:243:03	B	B*15:01:01G	130117	0.0112652	0.000127
eur	A	A*02:56:02	B	B*15:01:01G	130117	0.00415185	1.72e-05
eur	A	A*02:571	B	B*15:01:01G	130117	0.0214359	0.000459
eur	A	A*02:644	B	B*15:01:01G	130117	0.00481659	2.32e-05
eur	A	A*03:01:01G	B	B*15:01:01G	133087	-0.00114335	1.31e-06
eur	A	A*03:02:01G	B	B*15:01:01G	130182	-0.0133755	0.000179
eur	A	A*03:89:01	B	B*15:01:01G	130117	0.0054775	3e-05
eur	A	A*11:01:01G	B	B*15:01:01G	130417	-0.00163276	2.67e-06
eur	A	A*23:01:01G	B	B*15:01:01G	130167	-0.0257789	0.000665
eur	A	A*23:64	B	B*15:01:01G	130117	-0.00628137	3.95e-05
eur	A	A*24:02:01G	B	B*15:01:01G	130288	0.0467783	0.00218821
eur	A	A*24:03:01G	B	B*15:01:01G	130124	-0.0145618	0.000212
eur	A	A*24:104	B	B*15:01:01G	130117	-0.00698928	4.89e-05
eur	A	A*24:25	B	B*15:01:01G	130117	-0.000888	7.89e-07
eur	A	A*25:01:01G	B	B*15:01:01G	130203	-0.0127937	0.000164
eur	A	A*26:01:01G	B	B*15:01:01G	130177	-0.0254791	0.000649
eur	A	A*29:01:01G	B	B*15:01:01G	130146	-0.0169557	0.000287
eur	A	A*29:02:01G	B	B*15:01:01G	130237	-0.0227671	0.000518
eur	A	A*29:51	B	B*15:01:01G	130117	0.00273099	7.46e-06
eur	A	A*30:01:01G	B	B*15:01:01G	130523	-0.0242019	0.000586
eur	A	A*30:02:01G	B	B*15:01:01G	130336	-0.0170576	0.000291
eur	A	A*30:04:01G	B	B*15:01:01G	130152	-0.00701391	4.92e-05
eur	A	A*30:10	B	B*15:01:01G	130118	0.00205266	4.21e-06
eur	A	A*31:01:02G	B	B*15:01:01G	130437	0.00162427	2.64e-06
eur	A	A*31:02:01G	B	B*15:01:01G	130117	0	0
eur	A	A*32:01:01G	B	B*15:01:01G	130994	0.00968111	9.37e-05
eur	A	A*33:01:01G	B	B*15:01:01G	130381	-0.0261538	0.000684
eur	A	A*33:03:01G	B	B*15:01:01G	130219	-0.00938824	8.81e-05
eur	A	A*34:02:01G	B	B*15:01:01G	130118	-0.00774265	5.99e-05
eur	A	A*34:08	B	B*15:01:01G	130117	-0.00153834	2.37e-06
eur	A	A*36:01:01G	B	B*15:01:01G	130117	-0.00381476	1.46e-05
eur	A	A*66:01:01G	B	B*15:01:01G	130129	-0.0157701	0.000249
eur	A	A*66:02:01G	B	B*15:01:01G	130117	0.00575873	3.32e-05
eur	A	A*66:03:01G	B	B*15:01:01G	130117	-0.00125604	1.58e-06
eur	A	A*68:01:01G	B	B*15:01:01G	130128	-0.00841801	7.09e-05
eur	A	A*68:01:02G	B	B*15:01:01G	130151	-0.00049	2.41e-07
eur	A	A*68:02:01G	B	B*15:01:01G	130171	-0.022039	0.000486
eur	A	A*68:03:01G	B	B*15:01:01G	130117	-0.00266454	7.1e-06
eur	A	A*68:05	B	B*15:01:01G	130117	-0.000888	7.89e-07
eur	A	A*69:01:01G	B	B*15:01:01G	130118	-0.00678384	4.6e-05
eur	A	A*69:01:02	B	B*15:01:01G	130118	0.00994223	9.88e-05
eur	A	A*69:02	B	B*15:01:01G	130117	0.00915027	8.37e-05
eur	A	A*74:01:01G	B	B*15:01:01G	130121	-0.00726471	5.28e-05
eur	A	A*80:01:01G	B	B*15:01:01G	130118	-0.00170132	2.89e-06
eur	A	A*01:01:01G	B	B*15:03:01G	131396	-0.0125633	0.000158
eur	A	A*01:02:01G	B	B*15:03:01G	130049	-0.00145596	2.12e-06
eur	A	A*01:405	B	B*15:03:01G	130048	0.000834	6.96e-07
eur	A	A*02:01:01G	B	B*15:03:01G	130069	-0.00989283	9.79e-05
eur	A	A*02:01:02G	B	B*15:03:01G	130048	-0.001051	1.1e-06
eur	A	A*02:02:01G	B	B*15:03:01G	130050	0.0144267	0.000208
eur	A	A*02:04:01G	B	B*15:03:01G	130048	-0.000277	7.65e-08
eur	A	A*02:05:01G	B	B*15:03:01G	130074	0.0531316	0.00282297
eur	A	A*02:06:01G	B	B*15:03:01G	130050	-0.00336438	1.13e-05
eur	A	A*02:11:01G	B	B*15:03:01G	130048	-0.000581	3.38e-07
eur	A	A*02:17:01G	B	B*15:03:01G	130048	-0.00172098	2.96e-06
eur	A	A*02:195	B	B*15:03:01G	130048	-0.0027696	7.67e-06
eur	A	A*02:22:01G	B	B*15:03:01G	130048	-0.00103526	1.07e-06
eur	A	A*02:243:03	B	B*15:03:01G	130048	-0.00224191	5.03e-06
eur	A	A*02:56:02	B	B*15:03:01G	130048	-0.00306827	9.41e-06
eur	A	A*02:571	B	B*15:03:01G	130048	-0.000223	4.97e-08
eur	A	A*02:644	B	B*15:03:01G	130048	-0.00102497	1.05e-06
eur	A	A*03:01:01G	B	B*15:03:01G	133018	-0.0135553	0.000184
eur	A	A*03:02:01G	B	B*15:03:01G	130113	-0.00349537	1.22e-05
eur	A	A*03:89:01	B	B*15:03:01G	130048	-0.000221	4.89e-08
eur	A	A*11:01:01G	B	B*15:03:01G	130348	-0.0111778	0.000125
eur	A	A*23:01:01G	B	B*15:03:01G	130098	0.0193308	0.000374
eur	A	A*23:64	B	B*15:03:01G	130048	-0.00112959	1.28e-06
eur	A	A*24:02:01G	B	B*15:03:01G	130218	0.000493	2.43e-07
eur	A	A*24:03:01G	B	B*15:03:01G	130055	-0.00198943	3.96e-06
eur	A	A*24:104	B	B*15:03:01G	130048	0.000281	7.92e-08
eur	A	A*24:25	B	B*15:03:01G	130048	-0.00016	2.55e-08
eur	A	A*25:01:01G	B	B*15:03:01G	130134	-0.00354759	1.26e-05
eur	A	A*26:01:01G	B	B*15:03:01G	130108	-0.000434	1.89e-07
eur	A	A*29:01:01G	B	B*15:03:01G	130077	-0.000744	5.53e-07
eur	A	A*29:02:01G	B	B*15:03:01G	130168	0.0127392	0.000162
eur	A	A*29:51	B	B*15:03:01G	130048	0.00235341	5.54e-06
eur	A	A*30:01:01G	B	B*15:03:01G	130454	0.00222473	4.95e-06
eur	A	A*30:02:01G	B	B*15:03:01G	130267	0.00545208	2.97e-05
eur	A	A*30:04:01G	B	B*15:03:01G	130083	0.0175663	0.000309
eur	A	A*30:10	B	B*15:03:01G	130049	-0.000357	1.28e-07
eur	A	A*31:01:02G	B	B*15:03:01G	130368	-0.00707279	5e-05
eur	A	A*31:02:01G	B	B*15:03:01G	130048	0	0
eur	A	A*32:01:01G	B	B*15:03:01G	130924	-0.00196652	3.87e-06
eur	A	A*33:01:01G	B	B*15:03:01G	130312	0.00375683	1.41e-05
eur	A	A*33:03:01G	B	B*15:03:01G	130150	0.000857	7.35e-07
eur	A	A*34:02:01G	B	B*15:03:01G	130049	0.0105718	0.000112
eur	A	A*34:08	B	B*15:03:01G	130048	-0.000277	7.65e-08
eur	A	A*36:01:01G	B	B*15:03:01G	130048	0.0510037	0.00260138
eur	A	A*66:01:01G	B	B*15:03:01G	130060	0.0176754	0.000312
eur	A	A*66:02:01G	B	B*15:03:01G	130048	-0.000505	2.55e-07
eur	A	A*66:03:01G	B	B*15:03:01G	130048	-0.000226	5.1e-08
eur	A	A*68:01:01G	B	B*15:03:01G	130059	0.0218328	0.000477
eur	A	A*68:01:02G	B	B*15:03:01G	130082	-0.00316301	1e-05
eur	A	A*68:02:01G	B	B*15:03:01G	130102	0.00012	1.45e-08
eur	A	A*68:03:01G	B	B*15:03:01G	130048	-0.000479	2.3e-07
eur	A	A*68:05	B	B*15:03:01G	130048	-0.00016	2.55e-08
eur	A	A*69:01:01G	B	B*15:03:01G	130049	0.00153266	2.35e-06
eur	A	A*69:01:02	B	B*15:03:01G	130049	-0.000419	1.75e-07
eur	A	A*69:02	B	B*15:03:01G	130048	-0.00582136	3.39e-05
eur	A	A*74:01:01G	B	B*15:03:01G	130052	0.0711284	0.00505926
eur	A	A*80:01:01G	B	B*15:03:01G	130049	-0.000889	7.91e-07
eur	A	A*01:01:01G	B	B*15:04:01G	131391	-0.00184548	3.41e-06
eur	A	A*01:02:01G	B	B*15:04:01G	130044	-7.01e-05	4.91e-09
eur	A	A*01:405	B	B*15:04:01G	130043	-0.00017	2.89e-08
eur	A	A*02:01:01G	B	B*15:04:01G	130064	-0.00157866	2.49e-06
eur	A	A*02:01:02G	B	B*15:04:01G	130043	-0.000216	4.68e-08
eur	A	A*02:02:01G	B	B*15:04:01G	130045	-0.000129	1.67e-08
eur	A	A*02:04:01G	B	B*15:04:01G	130043	-1.33e-05	1.77e-10
eur	A	A*02:05:01G	B	B*15:04:01G	130069	-0.000425	1.81e-07
eur	A	A*02:06:01G	B	B*15:04:01G	130045	-0.000162	2.62e-08
eur	A	A*02:11:01G	B	B*15:04:01G	130043	-2.8e-05	7.83e-10
eur	A	A*02:17:01G	B	B*15:04:01G	130043	-8.29e-05	6.87e-09
eur	A	A*02:195	B	B*15:04:01G	130043	-0.000133	1.78e-08
eur	A	A*02:22:01G	B	B*15:04:01G	130043	-4.98e-05	2.48e-09
eur	A	A*02:243:03	B	B*15:04:01G	130043	-0.000198	3.93e-08
eur	A	A*02:56:02	B	B*15:04:01G	130043	-0.000148	2.18e-08
eur	A	A*02:571	B	B*15:04:01G	130043	0.0251663	0.000633
eur	A	A*02:644	B	B*15:04:01G	130043	-0.000382	1.46e-07
eur	A	A*03:01:01G	B	B*15:04:01G	133013	-0.00163734	2.68e-06
eur	A	A*03:02:01G	B	B*15:04:01G	130108	-0.000238	5.67e-08
eur	A	A*03:89:01	B	B*15:04:01G	130043	-0.000139	1.93e-08
eur	A	A*11:01:01G	B	B*15:04:01G	130343	-0.00105322	1.11e-06
eur	A	A*23:01:01G	B	B*15:04:01G	130093	-0.000571	3.26e-07
eur	A	A*23:64	B	B*15:04:01G	130043	-5.44e-05	2.96e-09
eur	A	A*24:02:01G	B	B*15:04:01G	130213	0.00546174	2.98e-05
eur	A	A*24:03:01G	B	B*15:04:01G	130050	-0.000189	3.58e-08
eur	A	A*24:104	B	B*15:04:01G	130043	-0.000127	1.61e-08
eur	A	A*24:25	B	B*15:04:01G	130043	-7.69e-06	5.91e-11
eur	A	A*25:01:01G	B	B*15:04:01G	130129	-0.000592	3.5e-07
eur	A	A*26:01:01G	B	B*15:04:01G	130103	-0.000743	5.52e-07
eur	A	A*29:01:01G	B	B*15:04:01G	130072	-0.000246	6.07e-08
eur	A	A*29:02:01G	B	B*15:04:01G	130163	-0.000729	5.31e-07
eur	A	A*29:51	B	B*15:04:01G	130043	-0.000217	4.71e-08
eur	A	A*30:01:01G	B	B*15:04:01G	130449	-0.000493	2.43e-07
eur	A	A*30:02:01G	B	B*15:04:01G	130262	-0.000394	1.55e-07
eur	A	A*30:04:01G	B	B*15:04:01G	130078	-0.000166	2.77e-08
eur	A	A*30:10	B	B*15:04:01G	130044	-1.72e-05	2.96e-10
eur	A	A*31:01:02G	B	B*15:04:01G	130363	-0.000681	4.64e-07
eur	A	A*31:02:01G	B	B*15:04:01G	130043	0	0
eur	A	A*32:01:01G	B	B*15:04:01G	130919	-0.000784	6.15e-07
eur	A	A*33:01:01G	B	B*15:04:01G	130307	-0.000393	1.55e-07
eur	A	A*33:03:01G	B	B*15:04:01G	130145	-0.000246	6.06e-08
eur	A	A*34:02:01G	B	B*15:04:01G	130044	-0.000114	1.31e-08
eur	A	A*34:08	B	B*15:04:01G	130043	-1.33e-05	1.77e-10
eur	A	A*36:01:01G	B	B*15:04:01G	130043	-4.51e-05	2.03e-09
eur	A	A*66:01:01G	B	B*15:04:01G	130055	-0.000281	7.89e-08
eur	A	A*66:02:01G	B	B*15:04:01G	130043	-2.43e-05	5.91e-10
eur	A	A*66:03:01G	B	B*15:04:01G	130043	-1.09e-05	1.18e-10
eur	A	A*68:01:01G	B	B*15:04:01G	130054	-0.00041	1.68e-07
eur	A	A*68:01:02G	B	B*15:04:01G	130077	-0.000599	3.58e-07
eur	A	A*68:02:01G	B	B*15:04:01G	130097	-0.000392	1.54e-07
eur	A	A*68:03:01G	B	B*15:04:01G	130043	-2.31e-05	5.32e-10
eur	A	A*68:05	B	B*15:04:01G	130043	-7.69e-06	5.91e-11
eur	A	A*69:01:01G	B	B*15:04:01G	130044	-0.000231	5.35e-08
eur	A	A*69:01:02	B	B*15:04:01G	130044	-0.000144	2.07e-08
eur	A	A*69:02	B	B*15:04:01G	130043	-0.00028	7.86e-08
eur	A	A*74:01:01G	B	B*15:04:01G	130047	-7.13e-05	5.09e-09
eur	A	A*80:01:01G	B	B*15:04:01G	130044	-4.28e-05	1.83e-09
eur	A	A*01:01:01G	B	B*15:10:01G	131393	-0.0062415	3.9e-05
eur	A	A*01:02:01G	B	B*15:10:01G	130046	-0.000701	4.92e-07
eur	A	A*01:405	B	B*15:10:01G	130045	-0.0017008	2.89e-06
eur	A	A*02:01:01G	B	B*15:10:01G	130066	-0.00891129	7.94e-05
eur	A	A*02:01:02G	B	B*15:10:01G	130045	-0.00216322	4.68e-06
eur	A	A*02:02:01G	B	B*15:10:01G	130047	0.0105734	0.000112
eur	A	A*02:04:01G	B	B*15:10:01G	130045	-0.000133	1.78e-08
eur	A	A*02:05:01G	B	B*15:10:01G	130071	0.00472259	2.23e-05
eur	A	A*02:06:01G	B	B*15:10:01G	130047	-0.00162041	2.63e-06
eur	A	A*02:11:01G	B	B*15:10:01G	130045	-0.00028	7.83e-08
eur	A	A*02:17:01G	B	B*15:10:01G	130045	-0.000829	6.87e-07
eur	A	A*02:195	B	B*15:10:01G	130045	-0.00133394	1.78e-06
eur	A	A*02:22:01G	B	B*15:10:01G	130045	-0.000499	2.49e-07
eur	A	A*02:243:03	B	B*15:10:01G	130045	-0.00198281	3.93e-06
eur	A	A*02:56:02	B	B*15:10:01G	130045	-0.00147779	2.18e-06
eur	A	A*02:571	B	B*15:10:01G	130045	-0.00305673	9.34e-06
eur	A	A*02:644	B	B*15:10:01G	130045	-0.00381917	1.46e-05
eur	A	A*03:01:01G	B	B*15:10:01G	133015	-0.00852284	7.26e-05
eur	A	A*03:02:01G	B	B*15:10:01G	130110	0.00665998	4.44e-05
eur	A	A*03:89:01	B	B*15:10:01G	130045	-0.00139068	1.93e-06
eur	A	A*11:01:01G	B	B*15:10:01G	130345	-0.00755785	5.71e-05
eur	A	A*23:01:01G	B	B*15:10:01G	130095	-0.00165313	2.73e-06
eur	A	A*23:64	B	B*15:10:01G	130045	0.0136062	0.000185
eur	A	A*24:02:01G	B	B*15:10:01G	130215	-0.00911553	8.31e-05
eur	A	A*24:03:01G	B	B*15:10:01G	130052	0.00214161	4.59e-06
eur	A	A*24:104	B	B*15:10:01G	130045	-0.00127003	1.61e-06
eur	A	A*24:25	B	B*15:10:01G	130045	-7.69e-05	5.92e-09
eur	A	A*25:01:01G	B	B*15:10:01G	130131	-0.00591846	3.5e-05
eur	A	A*26:01:01G	B	B*15:10:01G	130105	-0.00430994	1.86e-05
eur	A	A*29:01:01G	B	B*15:10:01G	130074	0.000568	3.23e-07
eur	A	A*29:02:01G	B	B*15:10:01G	130165	0.00131771	1.74e-06
eur	A	A*29:51	B	B*15:10:01G	130045	-0.00217013	4.71e-06
eur	A	A*30:01:01G	B	B*15:10:01G	130451	0.0283361	0.000803
eur	A	A*30:02:01G	B	B*15:10:01G	130264	0.00173293	3e-06
eur	A	A*30:04:01G	B	B*15:10:01G	130080	-0.00166442	2.77e-06
eur	A	A*30:10	B	B*15:10:01G	130046	-0.000172	2.96e-08
eur	A	A*31:01:02G	B	B*15:10:01G	130365	0.0022475	5.05e-06
eur	A	A*31:02:01G	B	B*15:10:01G	130045	0	0
eur	A	A*32:01:01G	B	B*15:10:01G	130921	-0.00386173	1.49e-05
eur	A	A*33:01:01G	B	B*15:10:01G	130309	0.00371536	1.38e-05
eur	A	A*33:03:01G	B	B*15:10:01G	130147	0.0222318	0.000494
eur	A	A*34:02:01G	B	B*15:10:01G	130046	-0.00114455	1.31e-06
eur	A	A*34:08	B	B*15:10:01G	130045	-0.000133	1.78e-08
eur	A	A*36:01:01G	B	B*15:10:01G	130045	0.0438018	0.0019186
eur	A	A*66:01:01G	B	B*15:10:01G	130057	-0.00281042	7.9e-06
eur	A	A*66:02:01G	B	B*15:10:01G	130045	-0.000243	5.92e-08
eur	A	A*66:03:01G	B	B*15:10:01G	130045	-0.000109	1.18e-08
eur	A	A*68:01:01G	B	B*15:10:01G	130056	-0.00038	1.45e-07
eur	A	A*68:01:02G	B	B*15:10:01G	130079	-0.000844	7.12e-07
eur	A	A*68:02:01G	B	B*15:10:01G	130099	0.0925767	0.00857045
eur	A	A*68:03:01G	B	B*15:10:01G	130045	-0.000231	5.33e-08
eur	A	A*68:05	B	B*15:10:01G	130045	-7.69e-05	5.92e-09
eur	A	A*69:01:01G	B	B*15:10:01G	130046	0.00427946	1.83e-05
eur	A	A*69:01:02	B	B*15:10:01G	130046	-0.00143902	2.07e-06
eur	A	A*69:02	B	B*15:10:01G	130045	-0.00280378	7.86e-06
eur	A	A*74:01:01G	B	B*15:10:01G	130049	0.0208684	0.000435
eur	A	A*80:01:01G	B	B*15:10:01G	130046	0.0175412	0.000308
eur	A	A*01:01:01G	B	B*15:15:01G	131391	-0.00184548	3.41e-06
eur	A	A*01:02:01G	B	B*15:15:01G	130044	-7.01e-05	4.91e-09
eur	A	A*01:405	B	B*15:15:01G	130043	-0.00017	2.89e-08
eur	A	A*02:01:01G	B	B*15:15:01G	130064	-0.00157866	2.49e-06
eur	A	A*02:01:02G	B	B*15:15:01G	130043	-0.000216	4.68e-08
eur	A	A*02:02:01G	B	B*15:15:01G	130045	-0.000129	1.67e-08
eur	A	A*02:04:01G	B	B*15:15:01G	130043	-1.33e-05	1.77e-10
eur	A	A*02:05:01G	B	B*15:15:01G	130069	-0.000425	1.81e-07
eur	A	A*02:06:01G	B	B*15:15:01G	130045	-0.000162	2.62e-08
eur	A	A*02:11:01G	B	B*15:15:01G	130043	-2.8e-05	7.83e-10
eur	A	A*02:17:01G	B	B*15:15:01G	130043	-8.29e-05	6.87e-09
eur	A	A*02:195	B	B*15:15:01G	130043	-0.000133	1.78e-08
eur	A	A*02:22:01G	B	B*15:15:01G	130043	-4.98e-05	2.48e-09
eur	A	A*02:243:03	B	B*15:15:01G	130043	-0.000198	3.93e-08
eur	A	A*02:56:02	B	B*15:15:01G	130043	-0.000148	2.18e-08
eur	A	A*02:571	B	B*15:15:01G	130043	-0.000306	9.34e-08
eur	A	A*02:644	B	B*15:15:01G	130043	-0.000382	1.46e-07
eur	A	A*03:01:01G	B	B*15:15:01G	133013	-0.00163734	2.68e-06
eur	A	A*03:02:01G	B	B*15:15:01G	130108	-0.000238	5.67e-08
eur	A	A*03:89:01	B	B*15:15:01G	130043	-0.000139	1.93e-08
eur	A	A*11:01:01G	B	B*15:15:01G	130343	-0.00105322	1.11e-06
eur	A	A*23:01:01G	B	B*15:15:01G	130093	-0.000571	3.26e-07
eur	A	A*23:64	B	B*15:15:01G	130043	-5.44e-05	2.96e-09
eur	A	A*24:02:01G	B	B*15:15:01G	130213	0.0121701	0.000148
eur	A	A*24:03:01G	B	B*15:15:01G	130050	-0.000189	3.58e-08
eur	A	A*24:104	B	B*15:15:01G	130043	-0.000127	1.61e-08
eur	A	A*24:25	B	B*15:15:01G	130043	-7.69e-06	5.91e-11
eur	A	A*25:01:01G	B	B*15:15:01G	130129	-0.000592	3.5e-07
eur	A	A*26:01:01G	B	B*15:15:01G	130103	-0.000743	5.52e-07
eur	A	A*29:01:01G	B	B*15:15:01G	130072	-0.000246	6.07e-08
eur	A	A*29:02:01G	B	B*15:15:01G	130163	-0.000729	5.31e-07
eur	A	A*29:51	B	B*15:15:01G	130043	-0.000217	4.71e-08
eur	A	A*30:01:01G	B	B*15:15:01G	130449	-0.000493	2.43e-07
eur	A	A*30:02:01G	B	B*15:15:01G	130262	-0.000394	1.55e-07
eur	A	A*30:04:01G	B	B*15:15:01G	130078	-0.000166	2.77e-08
eur	A	A*30:10	B	B*15:15:01G	130044	-1.72e-05	2.96e-10
eur	A	A*31:01:02G	B	B*15:15:01G	130363	-0.000681	4.64e-07
eur	A	A*31:02:01G	B	B*15:15:01G	130043	0	0
eur	A	A*32:01:01G	B	B*15:15:01G	130919	-0.000784	6.15e-07
eur	A	A*33:01:01G	B	B*15:15:01G	130307	-0.000393	1.55e-07
eur	A	A*33:03:01G	B	B*15:15:01G	130145	-0.000246	6.06e-08
eur	A	A*34:02:01G	B	B*15:15:01G	130044	-0.000114	1.31e-08
eur	A	A*34:08	B	B*15:15:01G	130043	-1.33e-05	1.77e-10
eur	A	A*36:01:01G	B	B*15:15:01G	130043	-4.51e-05	2.03e-09
eur	A	A*66:01:01G	B	B*15:15:01G	130055	-0.000281	7.89e-08
eur	A	A*66:02:01G	B	B*15:15:01G	130043	-2.43e-05	5.91e-10
eur	A	A*66:03:01G	B	B*15:15:01G	130043	-1.09e-05	1.18e-10
eur	A	A*68:01:01G	B	B*15:15:01G	130054	-0.00041	1.68e-07
eur	A	A*68:01:02G	B	B*15:15:01G	130077	-0.000599	3.58e-07
eur	A	A*68:02:01G	B	B*15:15:01G	130097	-0.000392	1.54e-07
eur	A	A*68:03:01G	B	B*15:15:01G	130043	-2.31e-05	5.32e-10
eur	A	A*68:05	B	B*15:15:01G	130043	-7.69e-06	5.91e-11
eur	A	A*69:01:01G	B	B*15:15:01G	130044	-0.000231	5.35e-08
eur	A	A*69:01:02	B	B*15:15:01G	130044	-0.000144	2.07e-08
eur	A	A*69:02	B	B*15:15:01G	130043	-0.00028	7.86e-08
eur	A	A*74:01:01G	B	B*15:15:01G	130047	-7.13e-05	5.09e-09
eur	A	A*80:01:01G	B	B*15:15:01G	130044	-4.28e-05	1.83e-09
eur	A	A*01:01:01G	B	B*15:16:01G	131396	-0.0093435	8.73e-05
eur	A	A*01:02:01G	B	B*15:16:01G	130049	0.00662852	4.39e-05
eur	A	A*01:405	B	B*15:16:01G	130048	0.000845	7.14e-07
eur	A	A*02:01:01G	B	B*15:16:01G	130069	-0.000293	8.56e-08
eur	A	A*02:01:02G	B	B*15:16:01G	130048	0.00204904	4.2e-06
eur	A	A*02:02:01G	B	B*15:16:01G	130050	0.140973	0.0198734
eur	A	A*02:04:01G	B	B*15:16:01G	130048	-0.000186	3.46e-08
eur	A	A*02:05:01G	B	B*15:16:01G	130074	0.00296923	8.82e-06
eur	A	A*02:06:01G	B	B*15:16:01G	130050	-0.00226367	5.12e-06
eur	A	A*02:11:01G	B	B*15:16:01G	130048	-0.000391	1.53e-07
eur	A	A*02:17:01G	B	B*15:16:01G	130048	-0.00115794	1.34e-06
eur	A	A*02:195	B	B*15:16:01G	130048	0.00223705	5e-06
eur	A	A*02:22:01G	B	B*15:16:01G	130048	-0.000697	4.85e-07
eur	A	A*02:243:03	B	B*15:16:01G	130048	-3.59e-06	1.29e-11
eur	A	A*02:56:02	B	B*15:16:01G	130048	-0.00206443	4.26e-06
eur	A	A*02:571	B	B*15:16:01G	130048	-0.000656	4.31e-07
eur	A	A*02:644	B	B*15:16:01G	130048	-0.0024233	5.87e-06
eur	A	A*03:01:01G	B	B*15:16:01G	133018	-0.00127462	1.62e-06
eur	A	A*03:02:01G	B	B*15:16:01G	130113	-0.00118924	1.41e-06
eur	A	A*03:89:01	B	B*15:16:01G	130048	0.00199127	3.97e-06
eur	A	A*11:01:01G	B	B*15:16:01G	130348	-0.00732672	5.37e-05
eur	A	A*23:01:01G	B	B*15:16:01G	130098	0.00256948	6.6e-06
eur	A	A*23:64	B	B*15:16:01G	130048	-0.00076	5.78e-07
eur	A	A*24:02:01G	B	B*15:16:01G	130218	-0.00749864	5.62e-05
eur	A	A*24:03:01G	B	B*15:16:01G	130055	-0.00264291	6.98e-06
eur	A	A*24:104	B	B*15:16:01G	130048	0.00253176	6.41e-06
eur	A	A*24:25	B	B*15:16:01G	130048	-0.000107	1.15e-08
eur	A	A*25:01:01G	B	B*15:16:01G	130134	0.000944	8.91e-07
eur	A	A*26:01:01G	B	B*15:16:01G	130108	-0.0044794	2.01e-05
eur	A	A*29:01:01G	B	B*15:16:01G	130077	-0.00129194	1.67e-06
eur	A	A*29:02:01G	B	B*15:16:01G	130168	0.0134687	0.000181
eur	A	A*29:51	B	B*15:16:01G	130048	0.00202856	4.12e-06
eur	A	A*30:01:01G	B	B*15:16:01G	130454	0.00386334	1.49e-05
eur	A	A*30:02:01G	B	B*15:16:01G	130267	-0.00148067	2.19e-06
eur	A	A*30:04:01G	B	B*15:16:01G	130083	0.0193868	0.000376
eur	A	A*30:10	B	B*15:16:01G	130049	-0.00024	5.77e-08
eur	A	A*31:01:02G	B	B*15:16:01G	130368	-0.000685	4.7e-07
eur	A	A*31:02:01G	B	B*15:16:01G	130048	0	0
eur	A	A*32:01:01G	B	B*15:16:01G	130924	-0.00464783	2.16e-05
eur	A	A*33:01:01G	B	B*15:16:01G	130312	0.00128438	1.65e-06
eur	A	A*33:03:01G	B	B*15:16:01G	130150	0.0382868	0.00146588
eur	A	A*34:02:01G	B	B*15:16:01G	130049	-0.00159891	2.56e-06
eur	A	A*34:08	B	B*15:16:01G	130048	-0.000186	3.46e-08
eur	A	A*36:01:01G	B	B*15:16:01G	130048	-0.00063	3.97e-07
eur	A	A*66:01:01G	B	B*15:16:01G	130060	-0.00199894	4e-06
eur	A	A*66:02:01G	B	B*15:16:01G	130048	-0.00034	1.15e-07
eur	A	A*66:03:01G	B	B*15:16:01G	130048	-0.000152	2.31e-08
eur	A	A*68:01:01G	B	B*15:16:01G	130059	-0.00440813	1.94e-05
eur	A	A*68:01:02G	B	B*15:16:01G	130082	-0.000158	2.49e-08
eur	A	A*68:02:01G	B	B*15:16:01G	130102	-0.00412737	1.7e-05
eur	A	A*68:03:01G	B	B*15:16:01G	130048	-0.000322	1.04e-07
eur	A	A*68:05	B	B*15:16:01G	130048	-0.000107	1.15e-08
eur	A	A*69:01:01G	B	B*15:16:01G	130049	-0.000896	8.02e-07
eur	A	A*69:01:02	B	B*15:16:01G	130049	-0.00201027	4.04e-06
eur	A	A*69:02	B	B*15:16:01G	130048	1.57e-05	2.48e-10
eur	A	A*74:01:01G	B	B*15:16:01G	130052	-0.000997	9.94e-07
eur	A	A*80:01:01G	B	B*15:16:01G	130049	-0.000598	3.58e-07
eur	A	A*01:01:01G	B	B*15:17:01G	131395	0.0199965	0.0004
eur	A	A*01:02:01G	B	B*15:17:01G	130048	-0.00233371	5.45e-06
eur	A	A*01:405	B	B*15:17:01G	130047	0.00389751	1.52e-05
eur	A	A*02:01:01G	B	B*15:17:01G	130068	-0.0138893	0.000193
eur	A	A*02:01:02G	B	B*15:17:01G	130047	-0.00181916	3.31e-06
eur	A	A*02:02:01G	B	B*15:17:01G	130049	-0.00429615	1.85e-05
eur	A	A*02:04:01G	B	B*15:17:01G	130047	-0.000443	1.97e-07
eur	A	A*02:05:01G	B	B*15:17:01G	130073	0.00419387	1.76e-05
eur	A	A*02:06:01G	B	B*15:17:01G	130049	-0.00399106	1.59e-05
eur	A	A*02:11:01G	B	B*15:17:01G	130047	-0.000931	8.68e-07
eur	A	A*02:17:01G	B	B*15:17:01G	130047	0.00282876	8e-06
eur	A	A*02:195	B	B*15:17:01G	130047	-0.000963	9.26e-07
eur	A	A*02:22:01G	B	B*15:17:01G	130047	-0.00165939	2.75e-06
eur	A	A*02:243:03	B	B*15:17:01G	130047	-0.00190766	3.64e-06
eur	A	A*02:56:02	B	B*15:17:01G	130047	-0.00491804	2.42e-05
eur	A	A*02:571	B	B*15:17:01G	130047	0.00974492	9.5e-05
eur	A	A*02:644	B	B*15:17:01G	130047	-0.00283399	8.03e-06
eur	A	A*03:01:01G	B	B*15:17:01G	133017	-0.0165091	0.000273
eur	A	A*03:02:01G	B	B*15:17:01G	130112	-0.000683	4.66e-07
eur	A	A*03:89:01	B	B*15:17:01G	130047	-0.00296035	8.76e-06
eur	A	A*11:01:01G	B	B*15:17:01G	130347	-0.012536	0.000157
eur	A	A*23:01:01G	B	B*15:17:01G	130097	-0.000304	9.25e-08
eur	A	A*23:64	B	B*15:17:01G	130047	-0.00181059	3.28e-06
eur	A	A*24:02:01G	B	B*15:17:01G	130217	0.0178084	0.000317
eur	A	A*24:03:01G	B	B*15:17:01G	130054	0.0167434	0.00028
eur	A	A*24:104	B	B*15:17:01G	130047	0.00490076	2.4e-05
eur	A	A*24:25	B	B*15:17:01G	130047	-0.000256	6.55e-08
eur	A	A*25:01:01G	B	B*15:17:01G	130133	-0.00993335	9.87e-05
eur	A	A*26:01:01G	B	B*15:17:01G	130107	-0.0069051	4.77e-05
eur	A	A*29:01:01G	B	B*15:17:01G	130076	0.00273893	7.5e-06
eur	A	A*29:02:01G	B	B*15:17:01G	130167	-0.0116591	0.000136
eur	A	A*29:51	B	B*15:17:01G	130047	-0.0029317	8.59e-06
eur	A	A*30:01:01G	B	B*15:17:01G	130453	-0.00265621	7.06e-06
eur	A	A*30:02:01G	B	B*15:17:01G	130266	-0.00289931	8.41e-06
eur	A	A*30:04:01G	B	B*15:17:01G	130082	0.0115551	0.000134
eur	A	A*30:10	B	B*15:17:01G	130048	-0.000572	3.28e-07
eur	A	A*31:01:02G	B	B*15:17:01G	130367	0.00590057	3.48e-05
eur	A	A*31:02:01G	B	B*15:17:01G	130047	0	0
eur	A	A*32:01:01G	B	B*15:17:01G	130923	0.0217847	0.000475
eur	A	A*33:01:01G	B	B*15:17:01G	130311	-0.00104348	1.09e-06
eur	A	A*33:03:01G	B	B*15:17:01G	130149	0.00114099	1.3e-06
eur	A	A*34:02:01G	B	B*15:17:01G	130048	0.000241	5.79e-08
eur	A	A*34:08	B	B*15:17:01G	130047	-0.000443	1.97e-07
eur	A	A*36:01:01G	B	B*15:17:01G	130047	-0.00150131	2.25e-06
eur	A	A*66:01:01G	B	B*15:17:01G	130059	0.00535298	2.87e-05
eur	A	A*66:02:01G	B	B*15:17:01G	130047	-0.00081	6.55e-07
eur	A	A*66:03:01G	B	B*15:17:01G	130047	-0.000362	1.31e-07
eur	A	A*68:01:01G	B	B*15:17:01G	130058	0.004242	1.8e-05
eur	A	A*68:01:02G	B	B*15:17:01G	130081	-0.0075556	5.71e-05
eur	A	A*68:02:01G	B	B*15:17:01G	130101	-0.00386627	1.49e-05
eur	A	A*68:03:01G	B	B*15:17:01G	130047	-0.000768	5.9e-07
eur	A	A*68:05	B	B*15:17:01G	130047	-0.000256	6.55e-08
eur	A	A*69:01:01G	B	B*15:17:01G	130048	0.0131122	0.000172
eur	A	A*69:01:02	B	B*15:17:01G	130048	-0.00478901	2.29e-05
eur	A	A*69:02	B	B*15:17:01G	130047	-0.00516296	2.67e-05
eur	A	A*74:01:01G	B	B*15:17:01G	130051	0.000869	7.56e-07
eur	A	A*80:01:01G	B	B*15:17:01G	130048	0.00937899	8.8e-05
eur	A	A*01:01:01G	B	B*15:18:01G	131395	-0.0145426	0.000211
eur	A	A*01:02:01G	B	B*15:18:01G	130048	0.00257904	6.65e-06
eur	A	A*01:405	B	B*15:18:01G	130047	-0.000561	3.14e-07
eur	A	A*02:01:01G	B	B*15:18:01G	130068	-0.00251206	6.31e-06
eur	A	A*02:01:02G	B	B*15:18:01G	130047	0.0032793	1.08e-05
eur	A	A*02:02:01G	B	B*15:18:01G	130049	-0.0031999	1.02e-05
eur	A	A*02:04:01G	B	B*15:18:01G	130047	-0.00033	1.09e-07
eur	A	A*02:05:01G	B	B*15:18:01G	130073	-0.00333457	1.11e-05
eur	A	A*02:06:01G	B	B*15:18:01G	130049	0.00161158	2.6e-06
eur	A	A*02:11:01G	B	B*15:18:01G	130047	-0.000694	4.81e-07
eur	A	A*02:17:01G	B	B*15:18:01G	130047	-0.00205462	4.22e-06
eur	A	A*02:195	B	B*15:18:01G	130047	-0.00098	9.6e-07
eur	A	A*02:22:01G	B	B*15:18:01G	130047	0.00497665	2.48e-05
eur	A	A*02:243:03	B	B*15:18:01G	130047	-0.00334515	1.12e-05
eur	A	A*02:56:02	B	B*15:18:01G	130047	-0.00156164	2.44e-06
eur	A	A*02:571	B	B*15:18:01G	130047	0.00267694	7.17e-06
eur	A	A*02:644	B	B*15:18:01G	130047	-0.00368338	1.36e-05
eur	A	A*03:01:01G	B	B*15:18:01G	133017	-0.00544751	2.97e-05
eur	A	A*03:02:01G	B	B*15:18:01G	130112	-0.00468953	2.2e-05
eur	A	A*03:89:01	B	B*15:18:01G	130047	-0.00344717	1.19e-05
eur	A	A*11:01:01G	B	B*15:18:01G	130347	-0.00214766	4.61e-06
eur	A	A*23:01:01G	B	B*15:18:01G	130097	-0.00272929	7.45e-06
eur	A	A*23:64	B	B*15:18:01G	130047	-0.00134858	1.82e-06
eur	A	A*24:02:01G	B	B*15:18:01G	130217	0.000953	9.09e-07
eur	A	A*24:03:01G	B	B*15:18:01G	130054	-0.00144335	2.08e-06
eur	A	A*24:104	B	B*15:18:01G	130047	-0.000705	4.97e-07
eur	A	A*24:25	B	B*15:18:01G	130047	-0.000191	3.64e-08
eur	A	A*25:01:01G	B	B*15:18:01G	130133	-0.00892054	7.96e-05
eur	A	A*26:01:01G	B	B*15:18:01G	130107	-0.00460667	2.12e-05
eur	A	A*29:01:01G	B	B*15:18:01G	130076	-0.00488768	2.39e-05
eur	A	A*29:02:01G	B	B*15:18:01G	130167	-0.00724528	5.25e-05
eur	A	A*29:51	B	B*15:18:01G	130047	-0.00394355	1.56e-05
eur	A	A*30:01:01G	B	B*15:18:01G	130453	-0.00243883	5.95e-06
eur	A	A*30:02:01G	B	B*15:18:01G	130266	-0.00065	4.22e-07
eur	A	A*30:04:01G	B	B*15:18:01G	130082	-0.000606	3.67e-07
eur	A	A*30:10	B	B*15:18:01G	130048	-0.000426	1.82e-07
eur	A	A*31:01:02G	B	B*15:18:01G	130367	-0.000537	2.88e-07
eur	A	A*31:02:01G	B	B*15:18:01G	130047	0	0
eur	A	A*32:01:01G	B	B*15:18:01G	130923	0.0176776	0.000312
eur	A	A*33:01:01G	B	B*15:18:01G	130311	-0.00514782	2.65e-05
eur	A	A*33:03:01G	B	B*15:18:01G	130149	-0.00610361	3.73e-05
eur	A	A*34:02:01G	B	B*15:18:01G	130048	-0.000127	1.61e-08
eur	A	A*34:08	B	B*15:18:01G	130047	-0.00033	1.09e-07
eur	A	A*36:01:01G	B	B*15:18:01G	130047	0.0113066	0.000128
eur	A	A*66:01:01G	B	B*15:18:01G	130059	-0.00368568	1.36e-05
eur	A	A*66:02:01G	B	B*15:18:01G	130047	-0.000603	3.64e-07
eur	A	A*66:03:01G	B	B*15:18:01G	130047	-0.00027	7.27e-08
eur	A	A*68:01:01G	B	B*15:18:01G	130058	0.0459409	0.00211057
eur	A	A*68:01:02G	B	B*15:18:01G	130081	0.0446622	0.00199472
eur	A	A*68:02:01G	B	B*15:18:01G	130101	-0.00665187	4.42e-05
eur	A	A*68:03:01G	B	B*15:18:01G	130047	0.012847	0.000165
eur	A	A*68:05	B	B*15:18:01G	130047	-0.000191	3.64e-08
eur	A	A*69:01:01G	B	B*15:18:01G	130048	0.00222284	4.94e-06
eur	A	A*69:01:02	B	B*15:18:01G	130048	0.00722172	5.22e-05
eur	A	A*69:02	B	B*15:18:01G	130047	0.00197621	3.91e-06
eur	A	A*74:01:01G	B	B*15:18:01G	130051	-0.00176884	3.13e-06
eur	A	A*80:01:01G	B	B*15:18:01G	130048	-0.00106179	1.13e-06
eur	A	A*01:01:01G	B	B*15:30:01G	131391	-0.00260991	6.81e-06
eur	A	A*01:02:01G	B	B*15:30:01G	130044	-9.91e-05	9.83e-09
eur	A	A*01:405	B	B*15:30:01G	130043	-0.00024	5.78e-08
eur	A	A*02:01:01G	B	B*15:30:01G	130064	0.00643021	4.13e-05
eur	A	A*02:01:02G	B	B*15:30:01G	130043	-0.000306	9.35e-08
eur	A	A*02:02:01G	B	B*15:30:01G	130045	-0.000182	3.33e-08
eur	A	A*02:04:01G	B	B*15:30:01G	130043	-1.88e-05	3.55e-10
eur	A	A*02:05:01G	B	B*15:30:01G	130069	-0.000601	3.62e-07
eur	A	A*02:06:01G	B	B*15:30:01G	130045	-0.000229	5.25e-08
eur	A	A*02:11:01G	B	B*15:30:01G	130043	-3.96e-05	1.57e-09
eur	A	A*02:17:01G	B	B*15:30:01G	130043	-0.000117	1.37e-08
eur	A	A*02:195	B	B*15:30:01G	130043	-0.000189	3.56e-08
eur	A	A*02:22:01G	B	B*15:30:01G	130043	-7.05e-05	4.97e-09
eur	A	A*02:243:03	B	B*15:30:01G	130043	-0.00028	7.86e-08
eur	A	A*02:56:02	B	B*15:30:01G	130043	-0.000209	4.36e-08
eur	A	A*02:571	B	B*15:30:01G	130043	-0.000432	1.87e-07
eur	A	A*02:644	B	B*15:30:01G	130043	-0.00054	2.92e-07
eur	A	A*03:01:01G	B	B*15:30:01G	133013	-0.00231556	5.36e-06
eur	A	A*03:02:01G	B	B*15:30:01G	130108	-0.000337	1.13e-07
eur	A	A*03:89:01	B	B*15:30:01G	130043	-0.000197	3.87e-08
eur	A	A*11:01:01G	B	B*15:30:01G	130343	-0.00148949	2.22e-06
eur	A	A*23:01:01G	B	B*15:30:01G	130093	-0.000807	6.51e-07
eur	A	A*23:64	B	B*15:30:01G	130043	-7.69e-05	5.92e-09
eur	A	A*24:02:01G	B	B*15:30:01G	130213	-0.00176303	3.11e-06
eur	A	A*24:03:01G	B	B*15:30:01G	130050	-0.000267	7.15e-08
eur	A	A*24:104	B	B*15:30:01G	130043	-0.00018	3.22e-08
eur	A	A*24:25	B	B*15:30:01G	130043	-1.09e-05	1.18e-10
eur	A	A*25:01:01G	B	B*15:30:01G	130129	-0.000837	7e-07
eur	A	A*26:01:01G	B	B*15:30:01G	130103	-0.00105037	1.1e-06
eur	A	A*29:01:01G	B	B*15:30:01G	130072	-0.000348	1.21e-07
eur	A	A*29:02:01G	B	B*15:30:01G	130163	-0.00103045	1.06e-06
eur	A	A*29:51	B	B*15:30:01G	130043	-0.000307	9.41e-08
eur	A	A*30:01:01G	B	B*15:30:01G	130449	-0.000698	4.87e-07
eur	A	A*30:02:01G	B	B*15:30:01G	130262	-0.000557	3.1e-07
eur	A	A*30:04:01G	B	B*15:30:01G	130078	-0.000235	5.54e-08
eur	A	A*30:10	B	B*15:30:01G	130044	-2.43e-05	5.91e-10
eur	A	A*31:01:02G	B	B*15:30:01G	130363	-0.000964	9.28e-07
eur	A	A*31:02:01G	B	B*15:30:01G	130043	0	0
eur	A	A*32:01:01G	B	B*15:30:01G	130919	-0.00110893	1.23e-06
eur	A	A*33:01:01G	B	B*15:30:01G	130307	-0.000556	3.09e-07
eur	A	A*33:03:01G	B	B*15:30:01G	130145	-0.000348	1.21e-07
eur	A	A*34:02:01G	B	B*15:30:01G	130044	-0.000162	2.62e-08
eur	A	A*34:08	B	B*15:30:01G	130043	-1.88e-05	3.55e-10
eur	A	A*36:01:01G	B	B*15:30:01G	130043	-6.38e-05	4.07e-09
eur	A	A*66:01:01G	B	B*15:30:01G	130055	-0.000397	1.58e-07
eur	A	A*66:02:01G	B	B*15:30:01G	130043	-3.44e-05	1.18e-09
eur	A	A*66:03:01G	B	B*15:30:01G	130043	-1.54e-05	2.37e-10
eur	A	A*68:01:01G	B	B*15:30:01G	130054	-0.00058	3.36e-07
eur	A	A*68:01:02G	B	B*15:30:01G	130077	-0.000846	7.16e-07
eur	A	A*68:02:01G	B	B*15:30:01G	130097	-0.000555	3.08e-07
eur	A	A*68:03:01G	B	B*15:30:01G	130043	0.23568	0.0555449
eur	A	A*68:05	B	B*15:30:01G	130043	-1.09e-05	1.18e-10
eur	A	A*69:01:01G	B	B*15:30:01G	130044	-0.000327	1.07e-07
eur	A	A*69:01:02	B	B*15:30:01G	130044	-0.000203	4.14e-08
eur	A	A*69:02	B	B*15:30:01G	130043	-0.000396	1.57e-07
eur	A	A*74:01:01G	B	B*15:30:01G	130047	-0.000101	1.02e-08
eur	A	A*80:01:01G	B	B*15:30:01G	130044	-6.06e-05	3.67e-09
eur	A	A*01:01:01G	B	B*15:39:01G	131391	-0.00262604	6.9e-06
eur	A	A*01:02:01G	B	B*15:39:01G	130044	-0.000322	1.04e-07
eur	A	A*01:405	B	B*15:39:01G	130043	-0.000782	6.12e-07
eur	A	A*02:01:01G	B	B*15:39:01G	130064	0.00649556	4.22e-05
eur	A	A*02:01:02G	B	B*15:39:01G	130043	-0.000995	9.9e-07
eur	A	A*02:02:01G	B	B*15:39:01G	130045	-0.000594	3.52e-07
eur	A	A*02:04:01G	B	B*15:39:01G	130043	-6.13e-05	3.75e-09
eur	A	A*02:05:01G	B	B*15:39:01G	130069	0.0052228	2.73e-05
eur	A	A*02:06:01G	B	B*15:39:01G	130045	-0.000745	5.55e-07
eur	A	A*02:11:01G	B	B*15:39:01G	130043	-0.000129	1.66e-08
eur	A	A*02:17:01G	B	B*15:39:01G	130043	-0.000381	1.45e-07
eur	A	A*02:195	B	B*15:39:01G	130043	0.0109479	0.00012
eur	A	A*02:22:01G	B	B*15:39:01G	130043	-0.000229	5.26e-08
eur	A	A*02:243:03	B	B*15:39:01G	130043	-0.000912	8.31e-07
eur	A	A*02:56:02	B	B*15:39:01G	130043	-0.00068	4.62e-07
eur	A	A*02:571	B	B*15:39:01G	130043	0.00368907	1.36e-05
eur	A	A*02:644	B	B*15:39:01G	130043	-0.00175631	3.08e-06
eur	A	A*03:01:01G	B	B*15:39:01G	133013	-0.00140373	1.97e-06
eur	A	A*03:02:01G	B	B*15:39:01G	130108	-0.001095	1.2e-06
eur	A	A*03:89:01	B	B*15:39:01G	130043	-0.00064	4.09e-07
eur	A	A*11:01:01G	B	B*15:39:01G	130343	0.00234104	5.48e-06
eur	A	A*23:01:01G	B	B*15:39:01G	130093	7.75e-05	6.01e-09
eur	A	A*23:64	B	B*15:39:01G	130043	-0.00025	6.26e-08
eur	A	A*24:02:01G	B	B*15:39:01G	130213	-0.00305145	9.31e-06
eur	A	A*24:03:01G	B	B*15:39:01G	130050	-0.00087	7.57e-07
eur	A	A*24:104	B	B*15:39:01G	130043	-0.000584	3.41e-07
eur	A	A*24:25	B	B*15:39:01G	130043	-3.54e-05	1.25e-09
eur	A	A*25:01:01G	B	B*15:39:01G	130129	-0.00272171	7.41e-06
eur	A	A*26:01:01G	B	B*15:39:01G	130103	-0.00133743	1.79e-06
eur	A	A*29:01:01G	B	B*15:39:01G	130072	-0.00113315	1.28e-06
eur	A	A*29:02:01G	B	B*15:39:01G	130163	-0.00335199	1.12e-05
eur	A	A*29:51	B	B*15:39:01G	130043	-0.000998	9.96e-07
eur	A	A*30:01:01G	B	B*15:39:01G	130449	0.000789	6.22e-07
eur	A	A*30:02:01G	B	B*15:39:01G	130262	-0.00181154	3.28e-06
eur	A	A*30:04:01G	B	B*15:39:01G	130078	-0.000765	5.86e-07
eur	A	A*30:10	B	B*15:39:01G	130044	-7.91e-05	6.26e-09
eur	A	A*31:01:02G	B	B*15:39:01G	130363	0.00366107	1.34e-05
eur	A	A*31:02:01G	B	B*15:39:01G	130043	0	0
eur	A	A*32:01:01G	B	B*15:39:01G	130919	0.00236453	5.59e-06
eur	A	A*33:01:01G	B	B*15:39:01G	130307	-0.00180958	3.27e-06
eur	A	A*33:03:01G	B	B*15:39:01G	130145	-0.00113236	1.28e-06
eur	A	A*34:02:01G	B	B*15:39:01G	130044	-0.000526	2.77e-07
eur	A	A*34:08	B	B*15:39:01G	130043	-6.13e-05	3.75e-09
eur	A	A*36:01:01G	B	B*15:39:01G	130043	-0.000207	4.3e-08
eur	A	A*66:01:01G	B	B*15:39:01G	130055	-0.00129242	1.67e-06
eur	A	A*66:02:01G	B	B*15:39:01G	130043	-0.000112	1.25e-08
eur	A	A*66:03:01G	B	B*15:39:01G	130043	-5e-05	2.5e-09
eur	A	A*68:01:01G	B	B*15:39:01G	130054	-0.00188522	3.55e-06
eur	A	A*68:01:02G	B	B*15:39:01G	130077	0.00495925	2.46e-05
eur	A	A*68:02:01G	B	B*15:39:01G	130097	-0.00180497	3.26e-06
eur	A	A*68:03:01G	B	B*15:39:01G	130043	-0.000106	1.13e-08
eur	A	A*68:05	B	B*15:39:01G	130043	-3.54e-05	1.25e-09
eur	A	A*69:01:01G	B	B*15:39:01G	130044	-0.00106449	1.13e-06
eur	A	A*69:01:02	B	B*15:39:01G	130044	0.0100593	0.000101
eur	A	A*69:02	B	B*15:39:01G	130043	0.00425446	1.81e-05
eur	A	A*74:01:01G	B	B*15:39:01G	130047	-0.000328	1.08e-07
eur	A	A*80:01:01G	B	B*15:39:01G	130044	-0.000197	3.88e-08
eur	A	A*01:01:01G	B	B*18:01:01G	131567	-0.073233	0.00536308
eur	A	A*01:02:01G	B	B*18:01:01G	130220	0.000963	9.27e-07
eur	A	A*01:405	B	B*18:01:01G	130219	-0.0050196	2.52e-05
eur	A	A*02:01:01G	B	B*18:01:01G	130240	-0.013893	0.000193
eur	A	A*02:01:02G	B	B*18:01:01G	130219	-0.00771537	5.95e-05
eur	A	A*02:02:01G	B	B*18:01:01G	130221	-0.000396	1.57e-07
eur	A	A*02:04:01G	B	B*18:01:01G	130219	0.0038161	1.46e-05
eur	A	A*02:05:01G	B	B*18:01:01G	130245	-0.0185624	0.000345
eur	A	A*02:06:01G	B	B*18:01:01G	130221	-0.00588087	3.46e-05
eur	A	A*02:11:01G	B	B*18:01:01G	130219	0.0013052	1.7e-06
eur	A	A*02:17:01G	B	B*18:01:01G	130219	0.00346578	1.2e-05
eur	A	A*02:195	B	B*18:01:01G	130219	-0.00337427	1.14e-05
eur	A	A*02:22:01G	B	B*18:01:01G	130219	0.00289463	8.38e-06
eur	A	A*02:243:03	B	B*18:01:01G	130219	-0.00345047	1.19e-05
eur	A	A*02:56:02	B	B*18:01:01G	130219	-0.00184899	3.42e-06
eur	A	A*02:571	B	B*18:01:01G	130219	0.00209211	4.38e-06
eur	A	A*02:644	B	B*18:01:01G	130219	-0.0152832	0.000234
eur	A	A*03:01:01G	B	B*18:01:01G	133192	-0.0263415	0.000694
eur	A	A*03:02:01G	B	B*18:01:01G	130284	-0.00307419	9.45e-06
eur	A	A*03:89:01	B	B*18:01:01G	130219	-0.00295865	8.75e-06
eur	A	A*11:01:01G	B	B*18:01:01G	130521	-0.00880837	7.76e-05
eur	A	A*23:01:01G	B	B*18:01:01G	130269	-0.0135284	0.000183
eur	A	A*23:64	B	B*18:01:01G	130219	-0.00355034	1.26e-05
eur	A	A*24:02:01G	B	B*18:01:01G	130389	0.0214232	0.000459
eur	A	A*24:03:01G	B	B*18:01:01G	130226	0.0250007	0.000625
eur	A	A*24:104	B	B*18:01:01G	130219	-0.00322969	1.04e-05
eur	A	A*24:25	B	B*18:01:01G	130219	-0.000871	7.58e-07
eur	A	A*25:01:01G	B	B*18:01:01G	130306	0.308751	0.0953273
eur	A	A*26:01:01G	B	B*18:01:01G	130279	-0.0230281	0.00053
eur	A	A*29:01:01G	B	B*18:01:01G	130248	-0.0111256	0.000124
eur	A	A*29:02:01G	B	B*18:01:01G	130339	-0.0291989	0.000853
eur	A	A*29:51	B	B*18:01:01G	130219	-0.00789841	6.24e-05
eur	A	A*30:01:01G	B	B*18:01:01G	130626	-0.017801	0.000317
eur	A	A*30:02:01G	B	B*18:01:01G	130439	0.236291	0.0558337
eur	A	A*30:04:01G	B	B*18:01:01G	130254	-0.0071848	5.16e-05
eur	A	A*30:10	B	B*18:01:01G	130220	-0.00194739	3.79e-06
eur	A	A*31:01:02G	B	B*18:01:01G	130539	-0.0153535	0.000236
eur	A	A*31:02:01G	B	B*18:01:01G	130219	0	0
eur	A	A*32:01:01G	B	B*18:01:01G	131097	-0.019726	0.000389
eur	A	A*33:01:01G	B	B*18:01:01G	130483	-0.0195567	0.000382
eur	A	A*33:03:01G	B	B*18:01:01G	130322	0.00469976	2.21e-05
eur	A	A*34:02:01G	B	B*18:01:01G	130220	-0.00364433	1.33e-05
eur	A	A*34:08	B	B*18:01:01G	130219	-0.00150844	2.28e-06
eur	A	A*36:01:01G	B	B*18:01:01G	130219	-0.00510715	2.61e-05
eur	A	A*66:01:01G	B	B*18:01:01G	130231	-0.0147811	0.000218
eur	A	A*66:02:01G	B	B*18:01:01G	130219	0.000162	2.64e-08
eur	A	A*66:03:01G	B	B*18:01:01G	130219	-0.00123163	1.52e-06
eur	A	A*68:01:01G	B	B*18:01:01G	130230	-0.0102665	0.000105
eur	A	A*68:01:02G	B	B*18:01:01G	130253	-0.0120546	0.000145
eur	A	A*68:02:01G	B	B*18:01:01G	130273	-0.0127464	0.000162
eur	A	A*68:03:01G	B	B*18:01:01G	130219	-0.00261276	6.83e-06
eur	A	A*68:05	B	B*18:01:01G	130219	-0.000871	7.58e-07
eur	A	A*69:01:01G	B	B*18:01:01G	130220	-0.00018	3.25e-08
eur	A	A*69:01:02	B	B*18:01:01G	130220	-0.00393327	1.55e-05
eur	A	A*69:02	B	B*18:01:01G	130219	0.0184273	0.00034
eur	A	A*74:01:01G	B	B*18:01:01G	130223	0.00783701	6.14e-05
eur	A	A*80:01:01G	B	B*18:01:01G	130220	0.0081168	6.59e-05
eur	A	A*01:01:01G	B	B*27:02:01G	131396	-0.0202666	0.000411
eur	A	A*01:02:01G	B	B*27:02:01G	130049	-0.002465	6.08e-06
eur	A	A*01:405	B	B*27:02:01G	130048	0.000517	2.67e-07
eur	A	A*02:01:01G	B	B*27:02:01G	130069	0.0149834	0.000225
eur	A	A*02:01:02G	B	B*27:02:01G	130048	0.00365673	1.34e-05
eur	A	A*02:02:01G	B	B*27:02:01G	130050	-0.00284108	8.07e-06
eur	A	A*02:04:01G	B	B*27:02:01G	130048	-0.000468	2.19e-07
eur	A	A*02:05:01G	B	B*27:02:01G	130074	-0.00365624	1.34e-05
eur	A	A*02:06:01G	B	B*27:02:01G	130050	-0.00436253	1.9e-05
eur	A	A*02:11:01G	B	B*27:02:01G	130048	-0.000984	9.68e-07
eur	A	A*02:17:01G	B	B*27:02:01G	130048	-0.000256	6.54e-08
eur	A	A*02:195	B	B*27:02:01G	130048	0.000273	7.44e-08
eur	A	A*02:22:01G	B	B*27:02:01G	130048	-0.00175274	3.07e-06
eur	A	A*02:243:03	B	B*27:02:01G	130048	-0.00139103	1.93e-06
eur	A	A*02:56:02	B	B*27:02:01G	130048	0.00227382	5.17e-06
eur	A	A*02:571	B	B*27:02:01G	130048	0.00966255	9.34e-05
eur	A	A*02:644	B	B*27:02:01G	130048	0.00478008	2.28e-05
eur	A	A*03:01:01G	B	B*27:02:01G	133018	-0.00434036	1.88e-05
eur	A	A*03:02:01G	B	B*27:02:01G	130113	0.00542186	2.94e-05
eur	A	A*03:89:01	B	B*27:02:01G	130048	0.00463203	2.15e-05
eur	A	A*11:01:01G	B	B*27:02:01G	130348	-0.00477893	2.28e-05
eur	A	A*23:01:01G	B	B*27:02:01G	130098	-0.00614706	3.78e-05
eur	A	A*23:64	B	B*27:02:01G	130048	-0.00191245	3.66e-06
eur	A	A*24:02:01G	B	B*27:02:01G	130218	0.00768048	5.9e-05
eur	A	A*24:03:01G	B	B*27:02:01G	130055	0.00257272	6.62e-06
eur	A	A*24:104	B	B*27:02:01G	130048	-0.000991	9.82e-07
eur	A	A*24:25	B	B*27:02:01G	130048	-0.00027	7.31e-08
eur	A	A*25:01:01G	B	B*27:02:01G	130134	-0.00745662	5.56e-05
eur	A	A*26:01:01G	B	B*27:02:01G	130108	-0.000536	2.87e-07
eur	A	A*29:01:01G	B	B*27:02:01G	130077	0.00521534	2.72e-05
eur	A	A*29:02:01G	B	B*27:02:01G	130168	-0.00869839	7.57e-05
eur	A	A*29:51	B	B*27:02:01G	130048	0.000526	2.76e-07
eur	A	A*30:01:01G	B	B*27:02:01G	130455	-0.00169048	2.86e-06
eur	A	A*30:02:01G	B	B*27:02:01G	130267	-0.00141955	2.02e-06
eur	A	A*30:04:01G	B	B*27:02:01G	130083	-0.00335205	1.12e-05
eur	A	A*30:10	B	B*27:02:01G	130049	-0.000605	3.66e-07
eur	A	A*31:01:02G	B	B*27:02:01G	130368	-0.00745174	5.55e-05
eur	A	A*31:02:01G	B	B*27:02:01G	130048	0	0
eur	A	A*32:01:01G	B	B*27:02:01G	130924	0.0139506	0.000195
eur	A	A*33:01:01G	B	B*27:02:01G	130312	-0.00400457	1.6e-05
eur	A	A*33:03:01G	B	B*27:02:01G	130150	0.0294428	0.000867
eur	A	A*34:02:01G	B	B*27:02:01G	130049	-0.00402331	1.62e-05
eur	A	A*34:08	B	B*27:02:01G	130048	-0.000468	2.19e-07
eur	A	A*36:01:01G	B	B*27:02:01G	130048	-0.00158576	2.51e-06
eur	A	A*66:01:01G	B	B*27:02:01G	130060	-0.00288344	8.31e-06
eur	A	A*66:02:01G	B	B*27:02:01G	130048	-0.000855	7.31e-07
eur	A	A*66:03:01G	B	B*27:02:01G	130048	-0.000382	1.46e-07
eur	A	A*68:01:01G	B	B*27:02:01G	130059	0.0403764	0.00163025
eur	A	A*68:01:02G	B	B*27:02:01G	130082	-0.00560283	3.14e-05
eur	A	A*68:02:01G	B	B*27:02:01G	130102	-0.00395428	1.56e-05
eur	A	A*68:03:01G	B	B*27:02:01G	130048	-0.000811	6.58e-07
eur	A	A*68:05	B	B*27:02:01G	130048	-0.00027	7.31e-08
eur	A	A*69:01:01G	B	B*27:02:01G	130049	0.00412297	1.7e-05
eur	A	A*69:01:02	B	B*27:02:01G	130049	0.00412348	1.7e-05
eur	A	A*69:02	B	B*27:02:01G	130048	-0.00351114	1.23e-05
eur	A	A*74:01:01G	B	B*27:02:01G	130052	0.000578	3.34e-07
eur	A	A*80:01:01G	B	B*27:02:01G	130049	-0.00150574	2.27e-06
eur	A	A*01:01:01G	B	B*27:03	131391	-0.000395	1.56e-07
eur	A	A*01:02:01G	B	B*27:03	130044	-0.000403	1.62e-07
eur	A	A*01:405	B	B*27:03	130043	-0.000977	9.54e-07
eur	A	A*02:01:01G	B	B*27:03	130064	-0.00262159	6.87e-06
eur	A	A*02:01:02G	B	B*27:03	130043	-0.00124237	1.54e-06
eur	A	A*02:02:01G	B	B*27:03	130045	-0.000741	5.5e-07
eur	A	A*02:04:01G	B	B*27:03	130043	-7.65e-05	5.86e-09
eur	A	A*02:05:01G	B	B*27:03	130069	0.000681	4.64e-07
eur	A	A*02:06:01G	B	B*27:03	130045	-0.000931	8.66e-07
eur	A	A*02:11:01G	B	B*27:03	130043	-0.000161	2.58e-08
eur	A	A*02:17:01G	B	B*27:03	130043	-0.000476	2.27e-07
eur	A	A*02:195	B	B*27:03	130043	-0.000766	5.87e-07
eur	A	A*02:22:01G	B	B*27:03	130043	-0.000286	8.2e-08
eur	A	A*02:243:03	B	B*27:03	130043	-0.00113876	1.3e-06
eur	A	A*02:56:02	B	B*27:03	130043	-0.000849	7.2e-07
eur	A	A*02:571	B	B*27:03	130043	-0.00175553	3.08e-06
eur	A	A*02:644	B	B*27:03	130043	0.00137979	1.9e-06
eur	A	A*03:01:01G	B	B*27:03	133013	-0.0030263	9.16e-06
eur	A	A*03:02:01G	B	B*27:03	130108	-0.00136752	1.87e-06
eur	A	A*03:89:01	B	B*27:03	130043	-0.000799	6.38e-07
eur	A	A*11:01:01G	B	B*27:03	130343	-0.00345952	1.2e-05
eur	A	A*23:01:01G	B	B*27:03	130093	-0.000926	8.57e-07
eur	A	A*23:64	B	B*27:03	130043	-0.000312	9.76e-08
eur	A	A*24:02:01G	B	B*27:03	130213	0.00101315	1.03e-06
eur	A	A*24:03:01G	B	B*27:03	130050	-0.00108654	1.18e-06
eur	A	A*24:104	B	B*27:03	130043	-0.000729	5.32e-07
eur	A	A*24:25	B	B*27:03	130043	-4.42e-05	1.95e-09
eur	A	A*25:01:01G	B	B*27:03	130129	-0.00113839	1.3e-06
eur	A	A*26:01:01G	B	B*27:03	130103	-0.0024572	6.04e-06
eur	A	A*29:01:01G	B	B*27:03	130072	-0.00141516	2e-06
eur	A	A*29:02:01G	B	B*27:03	130163	0.00143133	2.05e-06
eur	A	A*29:51	B	B*27:03	130043	-0.00124635	1.55e-06
eur	A	A*30:01:01G	B	B*27:03	130449	-0.00283446	8.03e-06
eur	A	A*30:02:01G	B	B*27:03	130262	0.00102811	1.06e-06
eur	A	A*30:04:01G	B	B*27:03	130078	-0.000956	9.14e-07
eur	A	A*30:10	B	B*27:03	130044	-9.88e-05	9.76e-09
eur	A	A*31:01:02G	B	B*27:03	130363	-0.00391446	1.53e-05
eur	A	A*31:02:01G	B	B*27:03	130043	0	0
eur	A	A*32:01:01G	B	B*27:03	130919	0.00396226	1.57e-05
eur	A	A*33:01:01G	B	B*27:03	130307	0.0010686	1.14e-06
eur	A	A*33:03:01G	B	B*27:03	130145	-0.00141418	2e-06
eur	A	A*34:02:01G	B	B*27:03	130044	-0.000657	4.32e-07
eur	A	A*34:08	B	B*27:03	130043	-7.65e-05	5.86e-09
eur	A	A*36:01:01G	B	B*27:03	130043	-0.000259	6.71e-08
eur	A	A*66:01:01G	B	B*27:03	130055	-0.00161407	2.61e-06
eur	A	A*66:02:01G	B	B*27:03	130043	-0.00014	1.95e-08
eur	A	A*66:03:01G	B	B*27:03	130043	-6.25e-05	3.9e-09
eur	A	A*68:01:01G	B	B*27:03	130054	-0.00235441	5.54e-06
eur	A	A*68:01:02G	B	B*27:03	130077	-0.00343863	1.18e-05
eur	A	A*68:02:01G	B	B*27:03	130097	0.0443255	0.00196475
eur	A	A*68:03:01G	B	B*27:03	130043	-0.000133	1.76e-08
eur	A	A*68:05	B	B*27:03	130043	-4.42e-05	1.95e-09
eur	A	A*69:01:01G	B	B*27:03	130044	0.00440865	1.94e-05
eur	A	A*69:01:02	B	B*27:03	130044	-0.000826	6.83e-07
eur	A	A*69:02	B	B*27:03	130043	-0.00161026	2.59e-06
eur	A	A*74:01:01G	B	B*27:03	130047	-0.00041	1.68e-07
eur	A	A*80:01:01G	B	B*27:03	130044	-0.000246	6.05e-08
eur	A	A*01:01:01G	B	B*27:05:02G	131462	-0.0599018	0.00358822
eur	A	A*01:02:01G	B	B*27:05:02G	130113	-0.00475037	2.26e-05
eur	A	A*01:405	B	B*27:05:02G	130112	-0.00418489	1.75e-05
eur	A	A*02:01:01G	B	B*27:05:02G	130133	0.0334055	0.00111593
eur	A	A*02:01:02G	B	B*27:05:02G	130112	0.00264719	7.01e-06
eur	A	A*02:02:01G	B	B*27:05:02G	130114	-0.00730135	5.33e-05
eur	A	A*02:04:01G	B	B*27:05:02G	130112	0.00467722	2.19e-05
eur	A	A*02:05:01G	B	B*27:05:02G	130138	-0.0194006	0.000376
eur	A	A*02:06:01G	B	B*27:05:02G	130114	0.0439599	0.00193248
eur	A	A*02:11:01G	B	B*27:05:02G	130112	-0.00278609	7.76e-06
eur	A	A*02:17:01G	B	B*27:05:02G	130112	-0.00245603	6.03e-06
eur	A	A*02:195	B	B*27:05:02G	130112	0.00410019	1.68e-05
eur	A	A*02:22:01G	B	B*27:05:02G	130112	0.00145543	2.12e-06
eur	A	A*02:243:03	B	B*27:05:02G	130112	0.0190995	0.000365
eur	A	A*02:56:02	B	B*27:05:02G	130112	-0.000598	3.57e-07
eur	A	A*02:571	B	B*27:05:02G	130112	0.0132027	0.000174
eur	A	A*02:644	B	B*27:05:02G	130112	-0.00131153	1.72e-06
eur	A	A*03:01:01G	B	B*27:05:02G	133086	-0.00880631	7.76e-05
eur	A	A*03:02:01G	B	B*27:05:02G	130177	-0.0149504	0.000224
eur	A	A*03:89:01	B	B*27:05:02G	130112	0.000572	3.27e-07
eur	A	A*11:01:01G	B	B*27:05:02G	130412	0.0178333	0.000318
eur	A	A*23:01:01G	B	B*27:05:02G	130162	-0.0170149	0.00029
eur	A	A*23:64	B	B*27:05:02G	130112	-0.00255716	6.54e-06
eur	A	A*24:02:01G	B	B*27:05:02G	130283	0.00597975	3.58e-05
eur	A	A*24:03:01G	B	B*27:05:02G	130119	-0.0117073	0.000137
eur	A	A*24:104	B	B*27:05:02G	130112	-0.00254435	6.47e-06
eur	A	A*24:25	B	B*27:05:02G	130112	-0.000766	5.86e-07
eur	A	A*25:01:01G	B	B*27:05:02G	130198	-0.00966185	9.34e-05
eur	A	A*26:01:01G	B	B*27:05:02G	130172	0.0363955	0.00132463
eur	A	A*29:01:01G	B	B*27:05:02G	130141	-0.0138129	0.000191
eur	A	A*29:02:01G	B	B*27:05:02G	130233	-0.0186004	0.000346
eur	A	A*29:51	B	B*27:05:02G	130112	-0.000492	2.42e-07
eur	A	A*30:01:01G	B	B*27:05:02G	130518	-0.0198446	0.000394
eur	A	A*30:02:01G	B	B*27:05:02G	130331	-0.0117529	0.000138
eur	A	A*30:04:01G	B	B*27:05:02G	130147	-0.0038452	1.48e-05
eur	A	A*30:10	B	B*27:05:02G	130113	-0.00171237	2.93e-06
eur	A	A*31:01:02G	B	B*27:05:02G	130432	0.0444196	0.0019731
eur	A	A*31:02:01G	B	B*27:05:02G	130112	0	0
eur	A	A*32:01:01G	B	B*27:05:02G	130990	0.0450586	0.00203028
eur	A	A*33:01:01G	B	B*27:05:02G	130376	-0.0195433	0.000382
eur	A	A*33:03:01G	B	B*27:05:02G	130214	-0.0132205	0.000175
eur	A	A*34:02:01G	B	B*27:05:02G	130113	-0.00303873	9.23e-06
eur	A	A*34:08	B	B*27:05:02G	130112	-0.00132639	1.76e-06
eur	A	A*36:01:01G	B	B*27:05:02G	130112	-0.00128134	1.64e-06
eur	A	A*66:01:01G	B	B*27:05:02G	130124	-0.0110285	0.000122
eur	A	A*66:02:01G	B	B*27:05:02G	130112	-0.00242172	5.86e-06
eur	A	A*66:03:01G	B	B*27:05:02G	130112	-0.00108299	1.17e-06
eur	A	A*68:01:01G	B	B*27:05:02G	130123	0.0269848	0.000728
eur	A	A*68:01:02G	B	B*27:05:02G	130147	0.00408829	1.67e-05
eur	A	A*68:02:01G	B	B*27:05:02G	130166	-0.0182131	0.000332
eur	A	A*68:03:01G	B	B*27:05:02G	130112	-0.00229744	5.28e-06
eur	A	A*68:05	B	B*27:05:02G	130112	0.00963269	9.28e-05
eur	A	A*69:01:01G	B	B*27:05:02G	130113	-0.00350827	1.23e-05
eur	A	A*69:01:02	B	B*27:05:02G	130113	0.00183838	3.38e-06
eur	A	A*69:02	B	B*27:05:02G	130112	0.00835488	6.98e-05
eur	A	A*74:01:01G	B	B*27:05:02G	130116	-0.00486091	2.36e-05
eur	A	A*80:01:01G	B	B*27:05:02G	130113	-0.00249401	6.22e-06
eur	A	A*01:01:01G	B	B*35:01:01G	131631	-0.0912887	0.00833364
eur	A	A*01:02:01G	B	B*35:01:01G	130284	-0.00691362	4.78e-05
eur	A	A*01:405	B	B*35:01:01G	130283	-0.0135186	0.000183
eur	A	A*02:01:01G	B	B*35:01:01G	130304	-0.0548108	0.00300423
eur	A	A*02:01:02G	B	B*35:01:01G	130283	-0.00607611	3.69e-05
eur	A	A*02:02:01G	B	B*35:01:01G	130285	-0.00954718	9.11e-05
eur	A	A*02:04:01G	B	B*35:01:01G	130283	-0.00165831	2.75e-06
eur	A	A*02:05:01G	B	B*35:01:01G	130309	-0.0276229	0.000763
eur	A	A*02:06:01G	B	B*35:01:01G	130285	0.00141765	2.01e-06
eur	A	A*02:11:01G	B	B*35:01:01G	130283	-0.00348329	1.21e-05
eur	A	A*02:17:01G	B	B*35:01:01G	130283	0.00673089	4.53e-05
eur	A	A*02:195	B	B*35:01:01G	130283	0.00246267	6.06e-06
eur	A	A*02:22:01G	B	B*35:01:01G	130283	-0.00490059	2.4e-05
eur	A	A*02:243:03	B	B*35:01:01G	130283	-0.0111566	0.000124
eur	A	A*02:56:02	B	B*35:01:01G	130283	0.00961078	9.24e-05
eur	A	A*02:571	B	B*35:01:01G	130283	-0.0122139	0.000149
eur	A	A*02:644	B	B*35:01:01G	130283	-0.0295082	0.000871
eur	A	A*03:01:01G	B	B*35:01:01G	133265	0.115183	0.013267
eur	A	A*03:02:01G	B	B*35:01:01G	130348	0.00773131	5.98e-05
eur	A	A*03:89:01	B	B*35:01:01G	130283	-6.17e-05	3.81e-09
eur	A	A*11:01:01G	B	B*35:01:01G	130585	0.216977	0.0470791
eur	A	A*23:01:01G	B	B*35:01:01G	130333	-0.0281602	0.000793
eur	A	A*23:64	B	B*35:01:01G	130283	-0.00437874	1.92e-05
eur	A	A*24:02:01G	B	B*35:01:01G	130453	-0.0128662	0.000166
eur	A	A*24:03:01G	B	B*35:01:01G	130290	0.0387766	0.00150362
eur	A	A*24:104	B	B*35:01:01G	130283	4.84e-05	2.34e-09
eur	A	A*24:25	B	B*35:01:01G	130283	-0.000957	9.17e-07
eur	A	A*25:01:01G	B	B*35:01:01G	130369	-0.031583	0.000997
eur	A	A*26:01:01G	B	B*35:01:01G	130343	-0.00125433	1.57e-06
eur	A	A*29:01:01G	B	B*35:01:01G	130312	-0.00913806	8.35e-05
eur	A	A*29:02:01G	B	B*35:01:01G	130403	-0.0321471	0.00103343
eur	A	A*29:51	B	B*35:01:01G	130283	-0.0155963	0.000243
eur	A	A*30:01:01G	B	B*35:01:01G	130691	-0.0242082	0.000586
eur	A	A*30:02:01G	B	B*35:01:01G	130502	-0.0100978	0.000102
eur	A	A*30:04:01G	B	B*35:01:01G	130318	-0.00185986	3.46e-06
eur	A	A*30:10	B	B*35:01:01G	130284	-0.00214087	4.58e-06
eur	A	A*31:01:02G	B	B*35:01:01G	130604	-0.0156726	0.000246
eur	A	A*31:02:01G	B	B*35:01:01G	130283	0	0
eur	A	A*32:01:01G	B	B*35:01:01G	131165	-0.01293	0.000167
eur	A	A*33:01:01G	B	B*35:01:01G	130547	-0.0228666	0.000523
eur	A	A*33:03:01G	B	B*35:01:01G	130385	-0.00781594	6.11e-05
eur	A	A*34:02:01G	B	B*35:01:01G	130284	-0.00234728	5.51e-06
eur	A	A*34:08	B	B*35:01:01G	130283	0.0032245	1.04e-05
eur	A	A*36:01:01G	B	B*35:01:01G	130283	-0.00169914	2.89e-06
eur	A	A*66:01:01G	B	B*35:01:01G	130295	-0.0106517	0.000113
eur	A	A*66:02:01G	B	B*35:01:01G	130283	-0.000353	1.25e-07
eur	A	A*66:03:01G	B	B*35:01:01G	130283	-0.001354	1.83e-06
eur	A	A*68:01:01G	B	B*35:01:01G	130294	-0.0155278	0.000241
eur	A	A*68:01:02G	B	B*35:01:01G	130317	-0.0174266	0.000304
eur	A	A*68:02:01G	B	B*35:01:01G	130337	-0.0222042	0.000493
eur	A	A*68:03:01G	B	B*35:01:01G	130283	-0.00287235	8.25e-06
eur	A	A*68:05	B	B*35:01:01G	130283	-0.000957	9.17e-07
eur	A	A*69:01:01G	B	B*35:01:01G	130284	-0.0071235	5.07e-05
eur	A	A*69:01:02	B	B*35:01:01G	130284	-0.0102036	0.000104
eur	A	A*69:02	B	B*35:01:01G	130283	0.0332387	0.00110481
eur	A	A*74:01:01G	B	B*35:01:01G	130287	0.00297804	8.87e-06
eur	A	A*80:01:01G	B	B*35:01:01G	130284	-0.000931	8.67e-07
eur	A	A*01:01:01G	B	B*35:02:01G	131437	0.0188774	0.000356
eur	A	A*01:02:01G	B	B*35:02:01G	130088	0.0012543	1.57e-06
eur	A	A*01:405	B	B*35:02:01G	130087	0.000622	3.86e-07
eur	A	A*02:01:01G	B	B*35:02:01G	130108	-0.0446259	0.00199147
eur	A	A*02:01:02G	B	B*35:02:01G	130087	-0.00674548	4.55e-05
eur	A	A*02:02:01G	B	B*35:02:01G	130089	0.000337	1.14e-07
eur	A	A*02:04:01G	B	B*35:02:01G	130087	-0.000784	6.15e-07
eur	A	A*02:05:01G	B	B*35:02:01G	130113	0.0184645	0.000341
eur	A	A*02:06:01G	B	B*35:02:01G	130089	-0.00329971	1.09e-05
eur	A	A*02:11:01G	B	B*35:02:01G	130087	-0.0016468	2.71e-06
eur	A	A*02:17:01G	B	B*35:02:01G	130087	-0.000217	4.71e-08
eur	A	A*02:195	B	B*35:02:01G	130087	-0.00688236	4.74e-05
eur	A	A*02:22:01G	B	B*35:02:01G	130087	-0.00293391	8.61e-06
eur	A	A*02:243:03	B	B*35:02:01G	130087	-0.00253736	6.44e-06
eur	A	A*02:56:02	B	B*35:02:01G	130087	-0.00694944	4.83e-05
eur	A	A*02:571	B	B*35:02:01G	130087	0.016484	0.000272
eur	A	A*02:644	B	B*35:02:01G	130087	-0.00533563	2.85e-05
eur	A	A*03:01:01G	B	B*35:02:01G	133057	-0.0449559	0.00202104
eur	A	A*03:02:01G	B	B*35:02:01G	130152	0.00964955	9.31e-05
eur	A	A*03:89:01	B	B*35:02:01G	130087	-0.00540074	2.92e-05
eur	A	A*11:01:01G	B	B*35:02:01G	130387	-0.026586	0.000707
eur	A	A*23:01:01G	B	B*35:02:01G	130137	-0.00625213	3.91e-05
eur	A	A*23:64	B	B*35:02:01G	130087	-0.00320125	1.02e-05
eur	A	A*24:02:01G	B	B*35:02:01G	130258	0.119045	0.0141718
eur	A	A*24:03:01G	B	B*35:02:01G	130094	0.00365956	1.34e-05
eur	A	A*24:104	B	B*35:02:01G	130087	0.0107981	0.000117
eur	A	A*24:25	B	B*35:02:01G	130087	-0.000453	2.05e-07
eur	A	A*25:01:01G	B	B*35:02:01G	130173	-0.0172352	0.000297
eur	A	A*26:01:01G	B	B*35:02:01G	130147	0.00593725	3.53e-05
eur	A	A*29:01:01G	B	B*35:02:01G	130116	0.050294	0.00252948
eur	A	A*29:02:01G	B	B*35:02:01G	130207	-0.0177197	0.000314
eur	A	A*29:51	B	B*35:02:01G	130087	-0.00026	6.77e-08
eur	A	A*30:01:01G	B	B*35:02:01G	130494	-0.00736157	5.42e-05
eur	A	A*30:02:01G	B	B*35:02:01G	130306	-0.00644431	4.15e-05
eur	A	A*30:04:01G	B	B*35:02:01G	130122	0.00628861	3.95e-05
eur	A	A*30:10	B	B*35:02:01G	130088	-0.00101214	1.02e-06
eur	A	A*31:01:02G	B	B*35:02:01G	130407	0.0249355	0.000622
eur	A	A*31:02:01G	B	B*35:02:01G	130087	0	0
eur	A	A*32:01:01G	B	B*35:02:01G	130963	-0.0174981	0.000306
eur	A	A*33:01:01G	B	B*35:02:01G	130351	0.00304026	9.24e-06
eur	A	A*33:03:01G	B	B*35:02:01G	130189	0.0129804	0.000168
eur	A	A*34:02:01G	B	B*35:02:01G	130088	-0.00673463	4.54e-05
eur	A	A*34:08	B	B*35:02:01G	130087	-0.000784	6.15e-07
eur	A	A*36:01:01G	B	B*35:02:01G	130087	-7.36e-05	5.42e-09
eur	A	A*66:01:01G	B	B*35:02:01G	130099	0.0166266	0.000276
eur	A	A*66:02:01G	B	B*35:02:01G	130087	-0.00143142	2.05e-06
eur	A	A*66:03:01G	B	B*35:02:01G	130087	-0.00064	4.1e-07
eur	A	A*68:01:01G	B	B*35:02:01G	130098	-0.0101323	0.000103
eur	A	A*68:01:02G	B	B*35:02:01G	130121	-0.0225588	0.000509
eur	A	A*68:02:01G	B	B*35:02:01G	130141	-0.00264746	7.01e-06
eur	A	A*68:03:01G	B	B*35:02:01G	130087	-0.00135796	1.84e-06
eur	A	A*68:05	B	B*35:02:01G	130087	-0.000453	2.05e-07
eur	A	A*69:01:01G	B	B*35:02:01G	130088	0.00126134	1.59e-06
eur	A	A*69:01:02	B	B*35:02:01G	130088	-0.00667454	4.45e-05
eur	A	A*69:02	B	B*35:02:01G	130087	-0.0109354	0.00012
eur	A	A*74:01:01G	B	B*35:02:01G	130091	-0.000591	3.49e-07
eur	A	A*80:01:01G	B	B*35:02:01G	130088	-0.00252047	6.35e-06
eur	A	A*01:01:01G	B	B*35:03:01G	131460	-0.0418683	0.00175296
eur	A	A*01:02:01G	B	B*35:03:01G	130113	-0.000289	8.37e-08
eur	A	A*01:405	B	B*35:03:01G	130112	-0.00672953	4.53e-05
eur	A	A*02:01:01G	B	B*35:03:01G	130133	-0.0106237	0.000113
eur	A	A*02:01:02G	B	B*35:03:01G	130112	-0.000242	5.85e-08
eur	A	A*02:02:01G	B	B*35:03:01G	130114	-0.00480685	2.31e-05
eur	A	A*02:04:01G	B	B*35:03:01G	130112	-0.000938	8.8e-07
eur	A	A*02:05:01G	B	B*35:03:01G	130138	-0.00895797	8.02e-05
eur	A	A*02:06:01G	B	B*35:03:01G	130114	0.00071	5.04e-07
eur	A	A*02:11:01G	B	B*35:03:01G	130112	0.00503871	2.54e-05
eur	A	A*02:17:01G	B	B*35:03:01G	130112	-0.000468	2.19e-07
eur	A	A*02:195	B	B*35:03:01G	130112	0.00476573	2.27e-05
eur	A	A*02:22:01G	B	B*35:03:01G	130112	0.000949	9e-07
eur	A	A*02:243:03	B	B*35:03:01G	130112	-0.00551161	3.04e-05
eur	A	A*02:56:02	B	B*35:03:01G	130112	0.00837188	7.01e-05
eur	A	A*02:571	B	B*35:03:01G	130112	0.0041776	1.75e-05
eur	A	A*02:644	B	B*35:03:01G	130112	-0.0103152	0.000106
eur	A	A*03:01:01G	B	B*35:03:01G	133084	0.0201822	0.000407
eur	A	A*03:02:01G	B	B*35:03:01G	130177	0.0149665	0.000224
eur	A	A*03:89:01	B	B*35:03:01G	130112	0.00302741	9.17e-06
eur	A	A*11:01:01G	B	B*35:03:01G	130412	0.00880584	7.75e-05
eur	A	A*23:01:01G	B	B*35:03:01G	130162	-0.0115316	0.000133
eur	A	A*23:64	B	B*35:03:01G	130112	-0.00383147	1.47e-05
eur	A	A*24:02:01G	B	B*35:03:01G	130282	0.0279291	0.00078
eur	A	A*24:03:01G	B	B*35:03:01G	130119	-0.00167103	2.79e-06
eur	A	A*24:104	B	B*35:03:01G	130112	0.00333513	1.11e-05
eur	A	A*24:25	B	B*35:03:01G	130112	-0.000542	2.93e-07
eur	A	A*25:01:01G	B	B*35:03:01G	130198	-0.0163563	0.000268
eur	A	A*26:01:01G	B	B*35:03:01G	130172	-0.0064184	4.12e-05
eur	A	A*29:01:01G	B	B*35:03:01G	130141	0.00364501	1.33e-05
eur	A	A*29:02:01G	B	B*35:03:01G	130232	-0.0221736	0.000492
eur	A	A*29:51	B	B*35:03:01G	130112	-0.00602213	3.63e-05
eur	A	A*30:01:01G	B	B*35:03:01G	130518	-0.00676828	4.58e-05
eur	A	A*30:02:01G	B	B*35:03:01G	130331	-0.0116602	0.000136
eur	A	A*30:04:01G	B	B*35:03:01G	130147	-0.00100617	1.01e-06
eur	A	A*30:10	B	B*35:03:01G	130113	0.00525103	2.76e-05
eur	A	A*31:01:02G	B	B*35:03:01G	130432	-0.00928395	8.62e-05
eur	A	A*31:02:01G	B	B*35:03:01G	130112	0	0
eur	A	A*32:01:01G	B	B*35:03:01G	130988	0.0041744	1.74e-05
eur	A	A*33:01:01G	B	B*35:03:01G	130376	-0.0053807	2.9e-05
eur	A	A*33:03:01G	B	B*35:03:01G	130214	9.37e-05	8.79e-09
eur	A	A*34:02:01G	B	B*35:03:01G	130113	-0.00319619	1.02e-05
eur	A	A*34:08	B	B*35:03:01G	130112	-0.000938	8.8e-07
eur	A	A*36:01:01G	B	B*35:03:01G	130112	-0.000947	8.97e-07
eur	A	A*66:01:01G	B	B*35:03:01G	130124	0.00802859	6.45e-05
eur	A	A*66:02:01G	B	B*35:03:01G	130112	-0.00171322	2.94e-06
eur	A	A*66:03:01G	B	B*35:03:01G	130112	-0.000766	5.87e-07
eur	A	A*68:01:01G	B	B*35:03:01G	130123	0.14971	0.0224131
eur	A	A*68:01:02G	B	B*35:03:01G	130146	-0.0037321	1.39e-05
eur	A	A*68:02:01G	B	B*35:03:01G	130166	-0.0119099	0.000142
eur	A	A*68:03:01G	B	B*35:03:01G	130112	-0.0016253	2.64e-06
eur	A	A*68:05	B	B*35:03:01G	130112	-0.000542	2.93e-07
eur	A	A*69:01:01G	B	B*35:03:01G	130113	0.00417731	1.74e-05
eur	A	A*69:01:02	B	B*35:03:01G	130113	-0.00318784	1.02e-05
eur	A	A*69:02	B	B*35:03:01G	130112	0.00108123	1.17e-06
eur	A	A*74:01:01G	B	B*35:03:01G	130116	-0.00190803	3.64e-06
eur	A	A*80:01:01G	B	B*35:03:01G	130113	-0.00301666	9.1e-06
eur	A	A*01:01:01G	B	B*35:04:01G	131391	0.00304065	9.25e-06
eur	A	A*01:02:01G	B	B*35:04:01G	130044	-7.01e-05	4.91e-09
eur	A	A*01:405	B	B*35:04:01G	130043	-0.00017	2.89e-08
eur	A	A*02:01:01G	B	B*35:04:01G	130064	-0.00157866	2.49e-06
eur	A	A*02:01:02G	B	B*35:04:01G	130043	-0.000216	4.68e-08
eur	A	A*02:02:01G	B	B*35:04:01G	130045	-0.000129	1.67e-08
eur	A	A*02:04:01G	B	B*35:04:01G	130043	-1.33e-05	1.77e-10
eur	A	A*02:05:01G	B	B*35:04:01G	130069	-0.000425	1.81e-07
eur	A	A*02:06:01G	B	B*35:04:01G	130045	-0.000162	2.62e-08
eur	A	A*02:11:01G	B	B*35:04:01G	130043	-2.8e-05	7.83e-10
eur	A	A*02:17:01G	B	B*35:04:01G	130043	-8.29e-05	6.87e-09
eur	A	A*02:195	B	B*35:04:01G	130043	-0.000133	1.78e-08
eur	A	A*02:22:01G	B	B*35:04:01G	130043	-4.98e-05	2.48e-09
eur	A	A*02:243:03	B	B*35:04:01G	130043	-0.000198	3.93e-08
eur	A	A*02:56:02	B	B*35:04:01G	130043	-0.000148	2.18e-08
eur	A	A*02:571	B	B*35:04:01G	130043	-0.000306	9.34e-08
eur	A	A*02:644	B	B*35:04:01G	130043	-0.000382	1.46e-07
eur	A	A*03:01:01G	B	B*35:04:01G	133013	-0.00163734	2.68e-06
eur	A	A*03:02:01G	B	B*35:04:01G	130108	-0.000238	5.67e-08
eur	A	A*03:89:01	B	B*35:04:01G	130043	-0.000139	1.93e-08
eur	A	A*11:01:01G	B	B*35:04:01G	130343	-0.00105322	1.11e-06
eur	A	A*23:01:01G	B	B*35:04:01G	130093	-0.000571	3.26e-07
eur	A	A*23:64	B	B*35:04:01G	130043	-5.44e-05	2.96e-09
eur	A	A*24:02:01G	B	B*35:04:01G	130213	-0.00124665	1.55e-06
eur	A	A*24:03:01G	B	B*35:04:01G	130050	-0.000189	3.58e-08
eur	A	A*24:104	B	B*35:04:01G	130043	-0.000127	1.61e-08
eur	A	A*24:25	B	B*35:04:01G	130043	-7.69e-06	5.91e-11
eur	A	A*25:01:01G	B	B*35:04:01G	130129	-0.000592	3.5e-07
eur	A	A*26:01:01G	B	B*35:04:01G	130103	0.00965318	9.32e-05
eur	A	A*29:01:01G	B	B*35:04:01G	130072	-0.000246	6.07e-08
eur	A	A*29:02:01G	B	B*35:04:01G	130163	-0.000729	5.31e-07
eur	A	A*29:51	B	B*35:04:01G	130043	-0.000217	4.71e-08
eur	A	A*30:01:01G	B	B*35:04:01G	130449	-0.000493	2.43e-07
eur	A	A*30:02:01G	B	B*35:04:01G	130262	-0.000394	1.55e-07
eur	A	A*30:04:01G	B	B*35:04:01G	130078	-0.000166	2.77e-08
eur	A	A*30:10	B	B*35:04:01G	130044	-1.72e-05	2.96e-10
eur	A	A*31:01:02G	B	B*35:04:01G	130363	-0.000681	4.64e-07
eur	A	A*31:02:01G	B	B*35:04:01G	130043	0	0
eur	A	A*32:01:01G	B	B*35:04:01G	130919	-0.000784	6.15e-07
eur	A	A*33:01:01G	B	B*35:04:01G	130307	-0.000393	1.55e-07
eur	A	A*33:03:01G	B	B*35:04:01G	130145	-0.000246	6.06e-08
eur	A	A*34:02:01G	B	B*35:04:01G	130044	-0.000114	1.31e-08
eur	A	A*34:08	B	B*35:04:01G	130043	-1.33e-05	1.77e-10
eur	A	A*36:01:01G	B	B*35:04:01G	130043	-4.51e-05	2.03e-09
eur	A	A*66:01:01G	B	B*35:04:01G	130055	-0.000281	7.89e-08
eur	A	A*66:02:01G	B	B*35:04:01G	130043	-2.43e-05	5.91e-10
eur	A	A*66:03:01G	B	B*35:04:01G	130043	-1.09e-05	1.18e-10
eur	A	A*68:01:01G	B	B*35:04:01G	130054	-0.00041	1.68e-07
eur	A	A*68:01:02G	B	B*35:04:01G	130077	-0.000599	3.58e-07
eur	A	A*68:02:01G	B	B*35:04:01G	130097	-0.000392	1.54e-07
eur	A	A*68:03:01G	B	B*35:04:01G	130043	-2.31e-05	5.32e-10
eur	A	A*68:05	B	B*35:04:01G	130043	-7.69e-06	5.91e-11
eur	A	A*69:01:01G	B	B*35:04:01G	130044	-0.000231	5.35e-08
eur	A	A*69:01:02	B	B*35:04:01G	130044	-0.000144	2.07e-08
eur	A	A*69:02	B	B*35:04:01G	130043	-0.00028	7.86e-08
eur	A	A*74:01:01G	B	B*35:04:01G	130047	-7.13e-05	5.09e-09
eur	A	A*80:01:01G	B	B*35:04:01G	130044	-4.28e-05	1.83e-09
eur	A	A*01:01:01G	B	B*35:05:01G	131391	-0.00258858	6.7e-06
eur	A	A*01:02:01G	B	B*35:05:01G	130044	-0.000253	6.39e-08
eur	A	A*01:405	B	B*35:05:01G	130043	-0.000613	3.76e-07
eur	A	A*02:01:01G	B	B*35:05:01G	130064	-0.00275709	7.6e-06
eur	A	A*02:01:02G	B	B*35:05:01G	130043	-0.00078	6.08e-07
eur	A	A*02:02:01G	B	B*35:05:01G	130045	-0.000465	2.17e-07
eur	A	A*02:04:01G	B	B*35:05:01G	130043	-4.8e-05	2.31e-09
eur	A	A*02:05:01G	B	B*35:05:01G	130069	-0.00153329	2.35e-06
eur	A	A*02:06:01G	B	B*35:05:01G	130045	-0.000584	3.41e-07
eur	A	A*02:11:01G	B	B*35:05:01G	130043	-0.000101	1.02e-08
eur	A	A*02:17:01G	B	B*35:05:01G	130043	-0.000299	8.93e-08
eur	A	A*02:195	B	B*35:05:01G	130043	-0.000481	2.31e-07
eur	A	A*02:22:01G	B	B*35:05:01G	130043	-0.00018	3.23e-08
eur	A	A*02:243:03	B	B*35:05:01G	130043	-0.000715	5.11e-07
eur	A	A*02:56:02	B	B*35:05:01G	130043	-0.000533	2.84e-07
eur	A	A*02:571	B	B*35:05:01G	130043	-0.00110177	1.21e-06
eur	A	A*02:644	B	B*35:05:01G	130043	-0.00137658	1.89e-06
eur	A	A*03:01:01G	B	B*35:05:01G	133013	-0.00445161	1.98e-05
eur	A	A*03:02:01G	B	B*35:05:01G	130108	0.00749746	5.62e-05
eur	A	A*03:89:01	B	B*35:05:01G	130043	-0.000501	2.51e-07
eur	A	A*11:01:01G	B	B*35:05:01G	130343	-0.00379762	1.44e-05
eur	A	A*23:01:01G	B	B*35:05:01G	130093	-0.0020574	4.23e-06
eur	A	A*23:64	B	B*35:05:01G	130043	-0.000196	3.85e-08
eur	A	A*24:02:01G	B	B*35:05:01G	130213	-0.0026344	6.94e-06
eur	A	A*24:03:01G	B	B*35:05:01G	130050	-0.000682	4.65e-07
eur	A	A*24:104	B	B*35:05:01G	130043	-0.000458	2.1e-07
eur	A	A*24:25	B	B*35:05:01G	130043	-2.77e-05	7.69e-10
eur	A	A*25:01:01G	B	B*35:05:01G	130129	0.00146831	2.16e-06
eur	A	A*26:01:01G	B	B*35:05:01G	130103	-0.00267803	7.17e-06
eur	A	A*29:01:01G	B	B*35:05:01G	130072	-0.000888	7.89e-07
eur	A	A*29:02:01G	B	B*35:05:01G	130163	-0.00262726	6.9e-06
eur	A	A*29:51	B	B*35:05:01G	130043	-0.000782	6.12e-07
eur	A	A*30:01:01G	B	B*35:05:01G	130449	-0.0017789	3.16e-06
eur	A	A*30:02:01G	B	B*35:05:01G	130262	0.00382233	1.46e-05
eur	A	A*30:04:01G	B	B*35:05:01G	130078	-0.0006	3.6e-07
eur	A	A*30:10	B	B*35:05:01G	130044	-6.2e-05	3.84e-09
eur	A	A*31:01:02G	B	B*35:05:01G	130363	0.000684	4.68e-07
eur	A	A*31:02:01G	B	B*35:05:01G	130043	0	0
eur	A	A*32:01:01G	B	B*35:05:01G	130919	-6.7e-05	4.48e-09
eur	A	A*33:01:01G	B	B*35:05:01G	130307	-0.00141833	2.01e-06
eur	A	A*33:03:01G	B	B*35:05:01G	130145	-0.000888	7.88e-07
eur	A	A*34:02:01G	B	B*35:05:01G	130044	-0.000413	1.7e-07
eur	A	A*34:08	B	B*35:05:01G	130043	-4.8e-05	2.31e-09
eur	A	A*36:01:01G	B	B*35:05:01G	130043	-0.000163	2.64e-08
eur	A	A*66:01:01G	B	B*35:05:01G	130055	-0.00101299	1.03e-06
eur	A	A*66:02:01G	B	B*35:05:01G	130043	-8.77e-05	7.69e-09
eur	A	A*66:03:01G	B	B*35:05:01G	130043	-3.92e-05	1.54e-09
eur	A	A*68:01:01G	B	B*35:05:01G	130054	0.00367841	1.35e-05
eur	A	A*68:01:02G	B	B*35:05:01G	130077	0.00140698	1.98e-06
eur	A	A*68:02:01G	B	B*35:05:01G	130097	-0.00141472	2e-06
eur	A	A*68:03:01G	B	B*35:05:01G	130043	-8.32e-05	6.92e-09
eur	A	A*68:05	B	B*35:05:01G	130043	-2.77e-05	7.69e-10
eur	A	A*69:01:01G	B	B*35:05:01G	130044	-0.000834	6.96e-07
eur	A	A*69:01:02	B	B*35:05:01G	130044	-0.000519	2.69e-07
eur	A	A*69:02	B	B*35:05:01G	130043	-0.00101059	1.02e-06
eur	A	A*74:01:01G	B	B*35:05:01G	130047	-0.000257	6.62e-08
eur	A	A*80:01:01G	B	B*35:05:01G	130044	-0.000154	2.38e-08
eur	A	A*01:01:01G	B	B*35:08:01G	131414	-0.0169231	0.000286
eur	A	A*01:02:01G	B	B*35:08:01G	130067	2.19e-05	4.82e-10
eur	A	A*01:405	B	B*35:08:01G	130066	-0.00312694	9.78e-06
eur	A	A*02:01:01G	B	B*35:08:01G	130087	-0.0151897	0.000231
eur	A	A*02:01:02G	B	B*35:08:01G	130066	0.00166538	2.77e-06
eur	A	A*02:02:01G	B	B*35:08:01G	130068	-0.00350457	1.23e-05
eur	A	A*02:04:01G	B	B*35:08:01G	130066	-0.000519	2.69e-07
eur	A	A*02:05:01G	B	B*35:08:01G	130092	-0.00505841	2.56e-05
eur	A	A*02:06:01G	B	B*35:08:01G	130068	0.00325893	1.06e-05
eur	A	A*02:11:01G	B	B*35:08:01G	130066	-0.00108973	1.19e-06
eur	A	A*02:17:01G	B	B*35:08:01G	130066	-0.00322741	1.04e-05
eur	A	A*02:195	B	B*35:08:01G	130066	0.00074	5.47e-07
eur	A	A*02:22:01G	B	B*35:08:01G	130066	-0.00194145	3.77e-06
eur	A	A*02:243:03	B	B*35:08:01G	130066	0.000286	8.16e-08
eur	A	A*02:56:02	B	B*35:08:01G	130066	-0.00307457	9.45e-06
eur	A	A*02:571	B	B*35:08:01G	130066	0.014863	0.000221
eur	A	A*02:644	B	B*35:08:01G	130066	-0.00802312	6.44e-05
eur	A	A*03:01:01G	B	B*35:08:01G	133036	-0.0157391	0.000248
eur	A	A*03:02:01G	B	B*35:08:01G	130131	0.0277941	0.000773
eur	A	A*03:89:01	B	B*35:08:01G	130066	-0.00399166	1.59e-05
eur	A	A*11:01:01G	B	B*35:08:01G	130366	-0.00611945	3.74e-05
eur	A	A*23:01:01G	B	B*35:08:01G	130116	-4.13e-05	1.71e-09
eur	A	A*23:64	B	B*35:08:01G	130066	-0.00211836	4.49e-06
eur	A	A*24:02:01G	B	B*35:08:01G	130236	0.0611601	0.00374055
eur	A	A*24:03:01G	B	B*35:08:01G	130073	0.0184755	0.000341
eur	A	A*24:104	B	B*35:08:01G	130066	0.00751684	5.65e-05
eur	A	A*24:25	B	B*35:08:01G	130066	-0.0003	8.97e-08
eur	A	A*25:01:01G	B	B*35:08:01G	130152	-0.0117284	0.000138
eur	A	A*26:01:01G	B	B*35:08:01G	130126	-0.000153	2.34e-08
eur	A	A*29:01:01G	B	B*35:08:01G	130095	0.000512	2.62e-07
eur	A	A*29:02:01G	B	B*35:08:01G	130186	-0.0151372	0.000229
eur	A	A*29:51	B	B*35:08:01G	130066	-0.000212	4.5e-08
eur	A	A*30:01:01G	B	B*35:08:01G	130472	-0.00866442	7.51e-05
eur	A	A*30:02:01G	B	B*35:08:01G	130285	-0.00515207	2.65e-05
eur	A	A*30:04:01G	B	B*35:08:01G	130101	-0.00423651	1.79e-05
eur	A	A*30:10	B	B*35:08:01G	130067	-0.00067	4.49e-07
eur	A	A*31:01:02G	B	B*35:08:01G	130386	0.00539324	2.91e-05
eur	A	A*31:02:01G	B	B*35:08:01G	130066	0	0
eur	A	A*32:01:01G	B	B*35:08:01G	130942	0.0114504	0.000131
eur	A	A*33:01:01G	B	B*35:08:01G	130330	-0.00698812	4.88e-05
eur	A	A*33:03:01G	B	B*35:08:01G	130168	0.0261882	0.000686
eur	A	A*34:02:01G	B	B*35:08:01G	130067	-0.00100087	1e-06
eur	A	A*34:08	B	B*35:08:01G	130066	-0.000519	2.69e-07
eur	A	A*36:01:01G	B	B*35:08:01G	130066	-0.0017565	3.09e-06
eur	A	A*66:01:01G	B	B*35:08:01G	130078	0.0162204	0.000263
eur	A	A*66:02:01G	B	B*35:08:01G	130066	-0.000947	8.97e-07
eur	A	A*66:03:01G	B	B*35:08:01G	130066	0.0177237	0.000314
eur	A	A*68:01:01G	B	B*35:08:01G	130077	-0.00117262	1.38e-06
eur	A	A*68:01:02G	B	B*35:08:01G	130100	-0.010121	0.000102
eur	A	A*68:02:01G	B	B*35:08:01G	130120	-0.00352068	1.24e-05
eur	A	A*68:03:01G	B	B*35:08:01G	130066	-0.000899	8.07e-07
eur	A	A*68:05	B	B*35:08:01G	130066	-0.0003	8.97e-08
eur	A	A*69:01:01G	B	B*35:08:01G	130067	0.0273339	0.000747
eur	A	A*69:01:02	B	B*35:08:01G	130067	-0.00422744	1.79e-05
eur	A	A*69:02	B	B*35:08:01G	130066	-0.00238106	5.67e-06
eur	A	A*74:01:01G	B	B*35:08:01G	130070	-1.02e-05	1.03e-10
eur	A	A*80:01:01G	B	B*35:08:01G	130067	-0.00166786	2.78e-06
eur	A	A*01:01:01G	B	B*35:12:01G	131391	-0.00488279	2.38e-05
eur	A	A*01:02:01G	B	B*35:12:01G	130044	-0.000185	3.44e-08
eur	A	A*01:405	B	B*35:12:01G	130043	-0.00045	2.02e-07
eur	A	A*02:01:01G	B	B*35:12:01G	130064	0.00182286	3.32e-06
eur	A	A*02:01:02G	B	B*35:12:01G	130043	-0.000572	3.27e-07
eur	A	A*02:02:01G	B	B*35:12:01G	130045	-0.000341	1.17e-07
eur	A	A*02:04:01G	B	B*35:12:01G	130043	-3.52e-05	1.24e-09
eur	A	A*02:05:01G	B	B*35:12:01G	130069	-0.0011251	1.27e-06
eur	A	A*02:06:01G	B	B*35:12:01G	130045	-0.000429	1.84e-07
eur	A	A*02:11:01G	B	B*35:12:01G	130043	-7.4e-05	5.48e-09
eur	A	A*02:17:01G	B	B*35:12:01G	130043	-0.000219	4.81e-08
eur	A	A*02:195	B	B*35:12:01G	130043	-0.000353	1.24e-07
eur	A	A*02:22:01G	B	B*35:12:01G	130043	-0.000132	1.74e-08
eur	A	A*02:243:03	B	B*35:12:01G	130043	-0.000524	2.75e-07
eur	A	A*02:56:02	B	B*35:12:01G	130043	-0.000391	1.53e-07
eur	A	A*02:571	B	B*35:12:01G	130043	-0.000808	6.54e-07
eur	A	A*02:644	B	B*35:12:01G	130043	-0.00101011	1.02e-06
eur	A	A*03:01:01G	B	B*35:12:01G	133013	-0.000374	1.4e-07
eur	A	A*03:02:01G	B	B*35:12:01G	130108	-0.00063	3.97e-07
eur	A	A*03:89:01	B	B*35:12:01G	130043	-0.000368	1.35e-07
eur	A	A*11:01:01G	B	B*35:12:01G	130343	2.65e-05	7.02e-10
eur	A	A*23:01:01G	B	B*35:12:01G	130093	-0.00150968	2.28e-06
eur	A	A*23:64	B	B*35:12:01G	130043	-0.000144	2.07e-08
eur	A	A*24:02:01G	B	B*35:12:01G	130213	-0.000763	5.82e-07
eur	A	A*24:03:01G	B	B*35:12:01G	130050	-0.0005	2.5e-07
eur	A	A*24:104	B	B*35:12:01G	130043	-0.000336	1.13e-07
eur	A	A*24:25	B	B*35:12:01G	130043	-2.03e-05	4.14e-10
eur	A	A*25:01:01G	B	B*35:12:01G	130129	-0.00156534	2.45e-06
eur	A	A*26:01:01G	B	B*35:12:01G	130103	0.00589365	3.47e-05
eur	A	A*29:01:01G	B	B*35:12:01G	130072	-0.000652	4.25e-07
eur	A	A*29:02:01G	B	B*35:12:01G	130163	-0.00192784	3.72e-06
eur	A	A*29:51	B	B*35:12:01G	130043	-0.000574	3.29e-07
eur	A	A*30:01:01G	B	B*35:12:01G	130449	0.00941686	8.87e-05
eur	A	A*30:02:01G	B	B*35:12:01G	130262	-0.00104188	1.09e-06
eur	A	A*30:04:01G	B	B*35:12:01G	130078	-0.00044	1.94e-07
eur	A	A*30:10	B	B*35:12:01G	130044	-4.55e-05	2.07e-09
eur	A	A*31:01:02G	B	B*35:12:01G	130363	-0.00180269	3.25e-06
eur	A	A*31:02:01G	B	B*35:12:01G	130043	0	0
eur	A	A*32:01:01G	B	B*35:12:01G	130919	-0.00207466	4.3e-06
eur	A	A*33:01:01G	B	B*35:12:01G	130307	-0.00104075	1.08e-06
eur	A	A*33:03:01G	B	B*35:12:01G	130145	-0.000651	4.24e-07
eur	A	A*34:02:01G	B	B*35:12:01G	130044	-0.000303	9.16e-08
eur	A	A*34:08	B	B*35:12:01G	130043	-3.52e-05	1.24e-09
eur	A	A*36:01:01G	B	B*35:12:01G	130043	-0.000119	1.42e-08
eur	A	A*66:01:01G	B	B*35:12:01G	130055	-0.000743	5.53e-07
eur	A	A*66:02:01G	B	B*35:12:01G	130043	0.119466	0.0142722
eur	A	A*66:03:01G	B	B*35:12:01G	130043	-2.88e-05	8.28e-10
eur	A	A*68:01:01G	B	B*35:12:01G	130054	0.00594208	3.53e-05
eur	A	A*68:01:02G	B	B*35:12:01G	130077	0.00327468	1.07e-05
eur	A	A*68:02:01G	B	B*35:12:01G	130097	-0.0010381	1.08e-06
eur	A	A*68:03:01G	B	B*35:12:01G	130043	0.125935	0.0158596
eur	A	A*68:05	B	B*35:12:01G	130043	-2.03e-05	4.14e-10
eur	A	A*69:01:01G	B	B*35:12:01G	130044	-0.000612	3.75e-07
eur	A	A*69:01:02	B	B*35:12:01G	130044	-0.000381	1.45e-07
eur	A	A*69:02	B	B*35:12:01G	130043	-0.000742	5.5e-07
eur	A	A*74:01:01G	B	B*35:12:01G	130047	-0.000189	3.56e-08
eur	A	A*80:01:01G	B	B*35:12:01G	130044	-0.000113	1.28e-08
eur	A	A*01:01:01G	B	B*35:14:01G	131391	0	0
eur	A	A*01:02:01G	B	B*35:14:01G	130044	0	0
eur	A	A*01:405	B	B*35:14:01G	130043	0	0
eur	A	A*02:01:01G	B	B*35:14:01G	130064	0	0
eur	A	A*02:01:02G	B	B*35:14:01G	130043	0	0
eur	A	A*02:02:01G	B	B*35:14:01G	130045	0	0
eur	A	A*02:04:01G	B	B*35:14:01G	130043	0	0
eur	A	A*02:05:01G	B	B*35:14:01G	130069	0	0
eur	A	A*02:06:01G	B	B*35:14:01G	130045	0	0
eur	A	A*02:11:01G	B	B*35:14:01G	130043	0	0
eur	A	A*02:17:01G	B	B*35:14:01G	130043	0	0
eur	A	A*02:195	B	B*35:14:01G	130043	0	0
eur	A	A*02:22:01G	B	B*35:14:01G	130043	0	0
eur	A	A*02:243:03	B	B*35:14:01G	130043	0	0
eur	A	A*02:56:02	B	B*35:14:01G	130043	0	0
eur	A	A*02:571	B	B*35:14:01G	130043	0	0
eur	A	A*02:644	B	B*35:14:01G	130043	0	0
eur	A	A*03:01:01G	B	B*35:14:01G	133013	0	0
eur	A	A*03:02:01G	B	B*35:14:01G	130108	0	0
eur	A	A*03:89:01	B	B*35:14:01G	130043	0	0
eur	A	A*11:01:01G	B	B*35:14:01G	130343	0	0
eur	A	A*23:01:01G	B	B*35:14:01G	130093	0	0
eur	A	A*23:64	B	B*35:14:01G	130043	0	0
eur	A	A*24:02:01G	B	B*35:14:01G	130213	0	0
eur	A	A*24:03:01G	B	B*35:14:01G	130050	0	0
eur	A	A*24:104	B	B*35:14:01G	130043	0	0
eur	A	A*24:25	B	B*35:14:01G	130043	0	0
eur	A	A*25:01:01G	B	B*35:14:01G	130129	0	0
eur	A	A*26:01:01G	B	B*35:14:01G	130103	0	0
eur	A	A*29:01:01G	B	B*35:14:01G	130072	0	0
eur	A	A*29:02:01G	B	B*35:14:01G	130163	0	0
eur	A	A*29:51	B	B*35:14:01G	130043	0	0
eur	A	A*30:01:01G	B	B*35:14:01G	130449	0	0
eur	A	A*30:02:01G	B	B*35:14:01G	130262	0	0
eur	A	A*30:04:01G	B	B*35:14:01G	130078	0	0
eur	A	A*30:10	B	B*35:14:01G	130044	0	0
eur	A	A*31:01:02G	B	B*35:14:01G	130363	0	0
eur	A	A*31:02:01G	B	B*35:14:01G	130043	0	0
eur	A	A*32:01:01G	B	B*35:14:01G	130919	0	0
eur	A	A*33:01:01G	B	B*35:14:01G	130307	0	0
eur	A	A*33:03:01G	B	B*35:14:01G	130145	0	0
eur	A	A*34:02:01G	B	B*35:14:01G	130044	0	0
eur	A	A*34:08	B	B*35:14:01G	130043	0	0
eur	A	A*36:01:01G	B	B*35:14:01G	130043	0	0
eur	A	A*66:01:01G	B	B*35:14:01G	130055	0	0
eur	A	A*66:02:01G	B	B*35:14:01G	130043	0	0
eur	A	A*66:03:01G	B	B*35:14:01G	130043	0	0
eur	A	A*68:01:01G	B	B*35:14:01G	130054	0	0
eur	A	A*68:01:02G	B	B*35:14:01G	130077	0	0
eur	A	A*68:02:01G	B	B*35:14:01G	130097	0	0
eur	A	A*68:03:01G	B	B*35:14:01G	130043	0	0
eur	A	A*68:05	B	B*35:14:01G	130043	0	0
eur	A	A*69:01:01G	B	B*35:14:01G	130044	0	0
eur	A	A*69:01:02	B	B*35:14:01G	130044	0	0
eur	A	A*69:02	B	B*35:14:01G	130043	0	0
eur	A	A*74:01:01G	B	B*35:14:01G	130047	0	0
eur	A	A*80:01:01G	B	B*35:14:01G	130044	0	0
eur	A	A*01:01:01G	B	B*35:16	131391	0	0
eur	A	A*01:02:01G	B	B*35:16	130044	0	0
eur	A	A*01:405	B	B*35:16	130043	0	0
eur	A	A*02:01:01G	B	B*35:16	130064	0	0
eur	A	A*02:01:02G	B	B*35:16	130043	0	0
eur	A	A*02:02:01G	B	B*35:16	130045	0	0
eur	A	A*02:04:01G	B	B*35:16	130043	0	0
eur	A	A*02:05:01G	B	B*35:16	130069	0	0
eur	A	A*02:06:01G	B	B*35:16	130045	0	0
eur	A	A*02:11:01G	B	B*35:16	130043	0	0
eur	A	A*02:17:01G	B	B*35:16	130043	0	0
eur	A	A*02:195	B	B*35:16	130043	0	0
eur	A	A*02:22:01G	B	B*35:16	130043	0	0
eur	A	A*02:243:03	B	B*35:16	130043	0	0
eur	A	A*02:56:02	B	B*35:16	130043	0	0
eur	A	A*02:571	B	B*35:16	130043	0	0
eur	A	A*02:644	B	B*35:16	130043	0	0
eur	A	A*03:01:01G	B	B*35:16	133013	0	0
eur	A	A*03:02:01G	B	B*35:16	130108	0	0
eur	A	A*03:89:01	B	B*35:16	130043	0	0
eur	A	A*11:01:01G	B	B*35:16	130343	0	0
eur	A	A*23:01:01G	B	B*35:16	130093	0	0
eur	A	A*23:64	B	B*35:16	130043	0	0
eur	A	A*24:02:01G	B	B*35:16	130213	0	0
eur	A	A*24:03:01G	B	B*35:16	130050	0	0
eur	A	A*24:104	B	B*35:16	130043	0	0
eur	A	A*24:25	B	B*35:16	130043	0	0
eur	A	A*25:01:01G	B	B*35:16	130129	0	0
eur	A	A*26:01:01G	B	B*35:16	130103	0	0
eur	A	A*29:01:01G	B	B*35:16	130072	0	0
eur	A	A*29:02:01G	B	B*35:16	130163	0	0
eur	A	A*29:51	B	B*35:16	130043	0	0
eur	A	A*30:01:01G	B	B*35:16	130449	0	0
eur	A	A*30:02:01G	B	B*35:16	130262	0	0
eur	A	A*30:04:01G	B	B*35:16	130078	0	0
eur	A	A*30:10	B	B*35:16	130044	0	0
eur	A	A*31:01:02G	B	B*35:16	130363	0	0
eur	A	A*31:02:01G	B	B*35:16	130043	0	0
eur	A	A*32:01:01G	B	B*35:16	130919	0	0
eur	A	A*33:01:01G	B	B*35:16	130307	0	0
eur	A	A*33:03:01G	B	B*35:16	130145	0	0
eur	A	A*34:02:01G	B	B*35:16	130044	0	0
eur	A	A*34:08	B	B*35:16	130043	0	0
eur	A	A*36:01:01G	B	B*35:16	130043	0	0
eur	A	A*66:01:01G	B	B*35:16	130055	0	0
eur	A	A*66:02:01G	B	B*35:16	130043	0	0
eur	A	A*66:03:01G	B	B*35:16	130043	0	0
eur	A	A*68:01:01G	B	B*35:16	130054	0	0
eur	A	A*68:01:02G	B	B*35:16	130077	0	0
eur	A	A*68:02:01G	B	B*35:16	130097	0	0
eur	A	A*68:03:01G	B	B*35:16	130043	0	0
eur	A	A*68:05	B	B*35:16	130043	0	0
eur	A	A*69:01:01G	B	B*35:16	130044	0	0
eur	A	A*69:01:02	B	B*35:16	130044	0	0
eur	A	A*69:02	B	B*35:16	130043	0	0
eur	A	A*74:01:01G	B	B*35:16	130047	0	0
eur	A	A*80:01:01G	B	B*35:16	130044	0	0
eur	A	A*01:01:01G	B	B*35:17:01G	131391	0	0
eur	A	A*01:02:01G	B	B*35:17:01G	130044	0	0
eur	A	A*01:405	B	B*35:17:01G	130043	0	0
eur	A	A*02:01:01G	B	B*35:17:01G	130064	0	0
eur	A	A*02:01:02G	B	B*35:17:01G	130043	0	0
eur	A	A*02:02:01G	B	B*35:17:01G	130045	0	0
eur	A	A*02:04:01G	B	B*35:17:01G	130043	0	0
eur	A	A*02:05:01G	B	B*35:17:01G	130069	0	0
eur	A	A*02:06:01G	B	B*35:17:01G	130045	0	0
eur	A	A*02:11:01G	B	B*35:17:01G	130043	0	0
eur	A	A*02:17:01G	B	B*35:17:01G	130043	0	0
eur	A	A*02:195	B	B*35:17:01G	130043	0	0
eur	A	A*02:22:01G	B	B*35:17:01G	130043	0	0
eur	A	A*02:243:03	B	B*35:17:01G	130043	0	0
eur	A	A*02:56:02	B	B*35:17:01G	130043	0	0
eur	A	A*02:571	B	B*35:17:01G	130043	0	0
eur	A	A*02:644	B	B*35:17:01G	130043	0	0
eur	A	A*03:01:01G	B	B*35:17:01G	133013	0	0
eur	A	A*03:02:01G	B	B*35:17:01G	130108	0	0
eur	A	A*03:89:01	B	B*35:17:01G	130043	0	0
eur	A	A*11:01:01G	B	B*35:17:01G	130343	0	0
eur	A	A*23:01:01G	B	B*35:17:01G	130093	0	0
eur	A	A*23:64	B	B*35:17:01G	130043	0	0
eur	A	A*24:02:01G	B	B*35:17:01G	130213	0	0
eur	A	A*24:03:01G	B	B*35:17:01G	130050	0	0
eur	A	A*24:104	B	B*35:17:01G	130043	0	0
eur	A	A*24:25	B	B*35:17:01G	130043	0	0
eur	A	A*25:01:01G	B	B*35:17:01G	130129	0	0
eur	A	A*26:01:01G	B	B*35:17:01G	130103	0	0
eur	A	A*29:01:01G	B	B*35:17:01G	130072	0	0
eur	A	A*29:02:01G	B	B*35:17:01G	130163	0	0
eur	A	A*29:51	B	B*35:17:01G	130043	0	0
eur	A	A*30:01:01G	B	B*35:17:01G	130449	0	0
eur	A	A*30:02:01G	B	B*35:17:01G	130262	0	0
eur	A	A*30:04:01G	B	B*35:17:01G	130078	0	0
eur	A	A*30:10	B	B*35:17:01G	130044	0	0
eur	A	A*31:01:02G	B	B*35:17:01G	130363	0	0
eur	A	A*31:02:01G	B	B*35:17:01G	130043	0	0
eur	A	A*32:01:01G	B	B*35:17:01G	130919	0	0
eur	A	A*33:01:01G	B	B*35:17:01G	130307	0	0
eur	A	A*33:03:01G	B	B*35:17:01G	130145	0	0
eur	A	A*34:02:01G	B	B*35:17:01G	130044	0	0
eur	A	A*34:08	B	B*35:17:01G	130043	0	0
eur	A	A*36:01:01G	B	B*35:17:01G	130043	0	0
eur	A	A*66:01:01G	B	B*35:17:01G	130055	0	0
eur	A	A*66:02:01G	B	B*35:17:01G	130043	0	0
eur	A	A*66:03:01G	B	B*35:17:01G	130043	0	0
eur	A	A*68:01:01G	B	B*35:17:01G	130054	0	0
eur	A	A*68:01:02G	B	B*35:17:01G	130077	0	0
eur	A	A*68:02:01G	B	B*35:17:01G	130097	0	0
eur	A	A*68:03:01G	B	B*35:17:01G	130043	0	0
eur	A	A*68:05	B	B*35:17:01G	130043	0	0
eur	A	A*69:01:01G	B	B*35:17:01G	130044	0	0
eur	A	A*69:01:02	B	B*35:17:01G	130044	0	0
eur	A	A*69:02	B	B*35:17:01G	130043	0	0
eur	A	A*74:01:01G	B	B*35:17:01G	130047	0	0
eur	A	A*80:01:01G	B	B*35:17:01G	130044	0	0
eur	A	A*01:01:01G	B	B*35:20:01	131391	-0.00184548	3.41e-06
eur	A	A*01:02:01G	B	B*35:20:01	130044	-7.01e-05	4.91e-09
eur	A	A*01:405	B	B*35:20:01	130043	-0.00017	2.89e-08
eur	A	A*02:01:01G	B	B*35:20:01	130064	-0.00157866	2.49e-06
eur	A	A*02:01:02G	B	B*35:20:01	130043	-0.000216	4.68e-08
eur	A	A*02:02:01G	B	B*35:20:01	130045	-0.000129	1.67e-08
eur	A	A*02:04:01G	B	B*35:20:01	130043	-1.33e-05	1.77e-10
eur	A	A*02:05:01G	B	B*35:20:01	130069	-0.000425	1.81e-07
eur	A	A*02:06:01G	B	B*35:20:01	130045	-0.000162	2.62e-08
eur	A	A*02:11:01G	B	B*35:20:01	130043	-2.8e-05	7.83e-10
eur	A	A*02:17:01G	B	B*35:20:01	130043	-8.29e-05	6.87e-09
eur	A	A*02:195	B	B*35:20:01	130043	-0.000133	1.78e-08
eur	A	A*02:22:01G	B	B*35:20:01	130043	-4.98e-05	2.48e-09
eur	A	A*02:243:03	B	B*35:20:01	130043	-0.000198	3.93e-08
eur	A	A*02:56:02	B	B*35:20:01	130043	-0.000148	2.18e-08
eur	A	A*02:571	B	B*35:20:01	130043	-0.000306	9.34e-08
eur	A	A*02:644	B	B*35:20:01	130043	-0.000382	1.46e-07
eur	A	A*03:01:01G	B	B*35:20:01	133013	-0.00163734	2.68e-06
eur	A	A*03:02:01G	B	B*35:20:01	130108	-0.000238	5.67e-08
eur	A	A*03:89:01	B	B*35:20:01	130043	-0.000139	1.93e-08
eur	A	A*11:01:01G	B	B*35:20:01	130343	-0.00105322	1.11e-06
eur	A	A*23:01:01G	B	B*35:20:01	130093	-0.000571	3.26e-07
eur	A	A*23:64	B	B*35:20:01	130043	-5.44e-05	2.96e-09
eur	A	A*24:02:01G	B	B*35:20:01	130213	-0.00124665	1.55e-06
eur	A	A*24:03:01G	B	B*35:20:01	130050	0.0401304	0.00161045
eur	A	A*24:104	B	B*35:20:01	130043	-0.000127	1.61e-08
eur	A	A*24:25	B	B*35:20:01	130043	-7.69e-06	5.91e-11
eur	A	A*25:01:01G	B	B*35:20:01	130129	-0.000592	3.5e-07
eur	A	A*26:01:01G	B	B*35:20:01	130103	-0.000743	5.52e-07
eur	A	A*29:01:01G	B	B*35:20:01	130072	-0.000246	6.07e-08
eur	A	A*29:02:01G	B	B*35:20:01	130163	-0.000729	5.31e-07
eur	A	A*29:51	B	B*35:20:01	130043	-0.000217	4.71e-08
eur	A	A*30:01:01G	B	B*35:20:01	130449	-0.000493	2.43e-07
eur	A	A*30:02:01G	B	B*35:20:01	130262	-0.000394	1.55e-07
eur	A	A*30:04:01G	B	B*35:20:01	130078	-0.000166	2.77e-08
eur	A	A*30:10	B	B*35:20:01	130044	-1.72e-05	2.96e-10
eur	A	A*31:01:02G	B	B*35:20:01	130363	-0.000681	4.64e-07
eur	A	A*31:02:01G	B	B*35:20:01	130043	0	0
eur	A	A*32:01:01G	B	B*35:20:01	130919	-0.000784	6.15e-07
eur	A	A*33:01:01G	B	B*35:20:01	130307	-0.000393	1.55e-07
eur	A	A*33:03:01G	B	B*35:20:01	130145	-0.000246	6.06e-08
eur	A	A*34:02:01G	B	B*35:20:01	130044	-0.000114	1.31e-08
eur	A	A*34:08	B	B*35:20:01	130043	-1.33e-05	1.77e-10
eur	A	A*36:01:01G	B	B*35:20:01	130043	-4.51e-05	2.03e-09
eur	A	A*66:01:01G	B	B*35:20:01	130055	-0.000281	7.89e-08
eur	A	A*66:02:01G	B	B*35:20:01	130043	-2.43e-05	5.91e-10
eur	A	A*66:03:01G	B	B*35:20:01	130043	-1.09e-05	1.18e-10
eur	A	A*68:01:01G	B	B*35:20:01	130054	-0.00041	1.68e-07
eur	A	A*68:01:02G	B	B*35:20:01	130077	-0.000599	3.58e-07
eur	A	A*68:02:01G	B	B*35:20:01	130097	-0.000392	1.54e-07
eur	A	A*68:03:01G	B	B*35:20:01	130043	-2.31e-05	5.32e-10
eur	A	A*68:05	B	B*35:20:01	130043	-7.69e-06	5.91e-11
eur	A	A*69:01:01G	B	B*35:20:01	130044	-0.000231	5.35e-08
eur	A	A*69:01:02	B	B*35:20:01	130044	-0.000144	2.07e-08
eur	A	A*69:02	B	B*35:20:01	130043	-0.00028	7.86e-08
eur	A	A*74:01:01G	B	B*35:20:01	130047	0.107798	0.0116203
eur	A	A*80:01:01G	B	B*35:20:01	130044	-4.28e-05	1.83e-09
eur	A	A*01:01:01G	B	B*35:43:01G	131391	-0.00118913	1.41e-06
eur	A	A*01:02:01G	B	B*35:43:01G	130044	-0.000185	3.44e-08
eur	A	A*01:405	B	B*35:43:01G	130043	-0.00045	2.02e-07
eur	A	A*02:01:01G	B	B*35:43:01G	130064	-0.000177	3.13e-08
eur	A	A*02:01:02G	B	B*35:43:01G	130043	-0.000572	3.27e-07
eur	A	A*02:02:01G	B	B*35:43:01G	130045	-0.000341	1.17e-07
eur	A	A*02:04:01G	B	B*35:43:01G	130043	-3.52e-05	1.24e-09
eur	A	A*02:05:01G	B	B*35:43:01G	130069	-0.0011251	1.27e-06
eur	A	A*02:06:01G	B	B*35:43:01G	130045	-0.000429	1.84e-07
eur	A	A*02:11:01G	B	B*35:43:01G	130043	-7.4e-05	5.48e-09
eur	A	A*02:17:01G	B	B*35:43:01G	130043	-0.000219	4.81e-08
eur	A	A*02:195	B	B*35:43:01G	130043	-0.000353	1.24e-07
eur	A	A*02:22:01G	B	B*35:43:01G	130043	-0.000132	1.74e-08
eur	A	A*02:243:03	B	B*35:43:01G	130043	-0.000524	2.75e-07
eur	A	A*02:56:02	B	B*35:43:01G	130043	-0.000391	1.53e-07
eur	A	A*02:571	B	B*35:43:01G	130043	-0.000808	6.54e-07
eur	A	A*02:644	B	B*35:43:01G	130043	-0.00101011	1.02e-06
eur	A	A*03:01:01G	B	B*35:43:01G	133013	0.00358366	1.28e-05
eur	A	A*03:02:01G	B	B*35:43:01G	130108	-0.00063	3.97e-07
eur	A	A*03:89:01	B	B*35:43:01G	130043	-0.000368	1.35e-07
eur	A	A*11:01:01G	B	B*35:43:01G	130343	0.00283964	8.06e-06
eur	A	A*23:01:01G	B	B*35:43:01G	130093	-0.00150968	2.28e-06
eur	A	A*23:64	B	B*35:43:01G	130043	-0.000144	2.07e-08
eur	A	A*24:02:01G	B	B*35:43:01G	130213	0.00177279	3.14e-06
eur	A	A*24:03:01G	B	B*35:43:01G	130050	-0.0005	2.5e-07
eur	A	A*24:104	B	B*35:43:01G	130043	-0.000336	1.13e-07
eur	A	A*24:25	B	B*35:43:01G	130043	-2.03e-05	4.14e-10
eur	A	A*25:01:01G	B	B*35:43:01G	130129	-0.00156534	2.45e-06
eur	A	A*26:01:01G	B	B*35:43:01G	130103	-0.00196509	3.86e-06
eur	A	A*29:01:01G	B	B*35:43:01G	130072	-0.000652	4.25e-07
eur	A	A*29:02:01G	B	B*35:43:01G	130163	-0.00192784	3.72e-06
eur	A	A*29:51	B	B*35:43:01G	130043	-0.000574	3.29e-07
eur	A	A*30:01:01G	B	B*35:43:01G	130449	-0.00130533	1.7e-06
eur	A	A*30:02:01G	B	B*35:43:01G	130262	-0.00104188	1.09e-06
eur	A	A*30:04:01G	B	B*35:43:01G	130078	-0.00044	1.94e-07
eur	A	A*30:10	B	B*35:43:01G	130044	-4.55e-05	2.07e-09
eur	A	A*31:01:02G	B	B*35:43:01G	130363	-0.00180269	3.25e-06
eur	A	A*31:02:01G	B	B*35:43:01G	130043	0	0
eur	A	A*32:01:01G	B	B*35:43:01G	130919	0.00168702	2.85e-06
eur	A	A*33:01:01G	B	B*35:43:01G	130307	-0.00104075	1.08e-06
eur	A	A*33:03:01G	B	B*35:43:01G	130145	-0.000651	4.24e-07
eur	A	A*34:02:01G	B	B*35:43:01G	130044	-0.000303	9.16e-08
eur	A	A*34:08	B	B*35:43:01G	130043	-3.52e-05	1.24e-09
eur	A	A*36:01:01G	B	B*35:43:01G	130043	-0.000119	1.42e-08
eur	A	A*66:01:01G	B	B*35:43:01G	130055	-0.000743	5.53e-07
eur	A	A*66:02:01G	B	B*35:43:01G	130043	-6.43e-05	4.14e-09
eur	A	A*66:03:01G	B	B*35:43:01G	130043	-2.88e-05	8.28e-10
eur	A	A*68:01:01G	B	B*35:43:01G	130054	-0.00108425	1.18e-06
eur	A	A*68:01:02G	B	B*35:43:01G	130077	-0.00158356	2.51e-06
eur	A	A*68:02:01G	B	B*35:43:01G	130097	-0.0010381	1.08e-06
eur	A	A*68:03:01G	B	B*35:43:01G	130043	-6.1e-05	3.73e-09
eur	A	A*68:05	B	B*35:43:01G	130043	-2.03e-05	4.14e-10
eur	A	A*69:01:01G	B	B*35:43:01G	130044	-0.000612	3.75e-07
eur	A	A*69:01:02	B	B*35:43:01G	130044	-0.000381	1.45e-07
eur	A	A*69:02	B	B*35:43:01G	130043	0.00973472	9.48e-05
eur	A	A*74:01:01G	B	B*35:43:01G	130047	-0.000189	3.56e-08
eur	A	A*80:01:01G	B	B*35:43:01G	130044	-0.000113	1.28e-08
eur	A	A*01:01:01G	B	B*37:01:01G	131481	0.124518	0.0155048
eur	A	A*01:02:01G	B	B*37:01:01G	130131	-0.00104494	1.09e-06
eur	A	A*01:405	B	B*37:01:01G	130130	0.0094259	8.88e-05
eur	A	A*02:01:01G	B	B*37:01:01G	130151	-0.0216987	0.000471
eur	A	A*02:01:02G	B	B*37:01:01G	130130	0.00441148	1.95e-05
eur	A	A*02:02:01G	B	B*37:01:01G	130132	-0.00633532	4.01e-05
eur	A	A*02:04:01G	B	B*37:01:01G	130130	-0.000849	7.21e-07
eur	A	A*02:05:01G	B	B*37:01:01G	130156	-0.00935472	8.75e-05
eur	A	A*02:06:01G	B	B*37:01:01G	130132	-0.00363158	1.32e-05
eur	A	A*02:11:01G	B	B*37:01:01G	130130	-0.00178411	3.18e-06
eur	A	A*02:17:01G	B	B*37:01:01G	130130	0.00213294	4.55e-06
eur	A	A*02:195	B	B*37:01:01G	130130	-0.00298852	8.93e-06
eur	A	A*02:22:01G	B	B*37:01:01G	130130	-0.000714	5.1e-07
eur	A	A*02:243:03	B	B*37:01:01G	130130	-0.00580467	3.37e-05
eur	A	A*02:56:02	B	B*37:01:01G	130130	-0.00525228	2.76e-05
eur	A	A*02:571	B	B*37:01:01G	130130	-0.00810619	6.57e-05
eur	A	A*02:644	B	B*37:01:01G	130130	0.0250383	0.000627
eur	A	A*03:01:01G	B	B*37:01:01G	133100	-0.0252544	0.000638
eur	A	A*03:02:01G	B	B*37:01:01G	130195	-0.00317916	1.01e-05
eur	A	A*03:89:01	B	B*37:01:01G	130130	-0.0026662	7.11e-06
eur	A	A*11:01:01G	B	B*37:01:01G	130431	-0.0233275	0.000544
eur	A	A*23:01:01G	B	B*37:01:01G	130180	-0.0144276	0.000208
eur	A	A*23:64	B	B*37:01:01G	130130	0.00104948	1.1e-06
eur	A	A*24:02:01G	B	B*37:01:01G	130300	-0.0174352	0.000304
eur	A	A*24:03:01G	B	B*37:01:01G	130137	-0.00884079	7.82e-05
eur	A	A*24:104	B	B*37:01:01G	130130	0.0025662	6.59e-06
eur	A	A*24:25	B	B*37:01:01G	130130	-0.00049	2.4e-07
eur	A	A*25:01:01G	B	B*37:01:01G	130216	-0.0124435	0.000155
eur	A	A*26:01:01G	B	B*37:01:01G	130190	0.00422236	1.78e-05
eur	A	A*29:01:01G	B	B*37:01:01G	130159	-0.00506202	2.56e-05
eur	A	A*29:02:01G	B	B*37:01:01G	130250	-0.00882256	7.78e-05
eur	A	A*29:51	B	B*37:01:01G	130130	-0.00642997	4.13e-05
eur	A	A*30:01:01G	B	B*37:01:01G	130536	-0.0141486	0.0002
eur	A	A*30:02:01G	B	B*37:01:01G	130349	-0.0148583	0.000221
eur	A	A*30:04:01G	B	B*37:01:01G	130165	-0.00155587	2.42e-06
eur	A	A*30:10	B	B*37:01:01G	130131	-0.00109654	1.2e-06
eur	A	A*31:01:02G	B	B*37:01:01G	130450	-0.0109677	0.00012
eur	A	A*31:02:01G	B	B*37:01:01G	130130	0	0
eur	A	A*32:01:01G	B	B*37:01:01G	131007	-0.0188421	0.000355
eur	A	A*33:01:01G	B	B*37:01:01G	130394	-0.0135195	0.000183
eur	A	A*33:03:01G	B	B*37:01:01G	130232	-0.00332483	1.11e-05
eur	A	A*34:02:01G	B	B*37:01:01G	130131	-0.00299568	8.97e-06
eur	A	A*34:08	B	B*37:01:01G	130130	-0.000849	7.21e-07
eur	A	A*36:01:01G	B	B*37:01:01G	130130	-0.00287574	8.27e-06
eur	A	A*66:01:01G	B	B*37:01:01G	130142	-0.00967314	9.36e-05
eur	A	A*66:02:01G	B	B*37:01:01G	130130	-0.00155078	2.4e-06
eur	A	A*66:03:01G	B	B*37:01:01G	130130	-0.000694	4.81e-07
eur	A	A*68:01:01G	B	B*37:01:01G	130141	-0.00743872	5.53e-05
eur	A	A*68:01:02G	B	B*37:01:01G	130164	-0.0110841	0.000123
eur	A	A*68:02:01G	B	B*37:01:01G	130184	-0.010677	0.000114
eur	A	A*68:03:01G	B	B*37:01:01G	130130	-0.00147119	2.16e-06
eur	A	A*68:05	B	B*37:01:01G	130130	-0.00049	2.4e-07
eur	A	A*69:01:01G	B	B*37:01:01G	130131	-0.0089664	8.04e-05
eur	A	A*69:01:02	B	B*37:01:01G	130131	-0.00489348	2.39e-05
eur	A	A*69:02	B	B*37:01:01G	130130	-0.00814613	6.64e-05
eur	A	A*74:01:01G	B	B*37:01:01G	130134	-0.00454897	2.07e-05
eur	A	A*80:01:01G	B	B*37:01:01G	130131	-0.00273063	7.46e-06
eur	A	A*01:01:01G	B	B*38:01:01G	131456	-0.058444	0.00341571
eur	A	A*01:02:01G	B	B*38:01:01G	130108	-0.00368603	1.36e-05
eur	A	A*01:405	B	B*38:01:01G	130107	-0.00754289	5.69e-05
eur	A	A*02:01:01G	B	B*38:01:01G	130128	-0.0358794	0.00128733
eur	A	A*02:01:02G	B	B*38:01:01G	130107	-0.0100496	0.000101
eur	A	A*02:02:01G	B	B*38:01:01G	130109	-0.00383531	1.47e-05
eur	A	A*02:04:01G	B	B*38:01:01G	130107	-0.000977	9.54e-07
eur	A	A*02:05:01G	B	B*38:01:01G	130133	0.00599932	3.6e-05
eur	A	A*02:06:01G	B	B*38:01:01G	130109	-0.00176958	3.13e-06
eur	A	A*02:11:01G	B	B*38:01:01G	130107	0.00123632	1.53e-06
eur	A	A*02:17:01G	B	B*38:01:01G	130107	0.0076891	5.91e-05
eur	A	A*02:195	B	B*38:01:01G	130107	-0.00431806	1.86e-05
eur	A	A*02:22:01G	B	B*38:01:01G	130107	-0.00365458	1.34e-05
eur	A	A*02:243:03	B	B*38:01:01G	130107	-0.00609332	3.71e-05
eur	A	A*02:56:02	B	B*38:01:01G	130107	-0.008001	6.4e-05
eur	A	A*02:571	B	B*38:01:01G	130107	-0.00445057	1.98e-05
eur	A	A*02:644	B	B*38:01:01G	130107	-0.0143781	0.000207
eur	A	A*03:01:01G	B	B*38:01:01G	133077	-0.0352425	0.00124204
eur	A	A*03:02:01G	B	B*38:01:01G	130172	-0.00113525	1.29e-06
eur	A	A*03:89:01	B	B*38:01:01G	130107	-0.00493124	2.43e-05
eur	A	A*11:01:01G	B	B*38:01:01G	130407	-0.0257638	0.000664
eur	A	A*23:01:01G	B	B*38:01:01G	130157	-0.00508359	2.58e-05
eur	A	A*23:64	B	B*38:01:01G	130107	-0.000231	5.31e-08
eur	A	A*24:02:01G	B	B*38:01:01G	130277	0.00403594	1.63e-05
eur	A	A*24:03:01G	B	B*38:01:01G	130114	0.031992	0.00102349
eur	A	A*24:104	B	B*38:01:01G	130107	-0.00601764	3.62e-05
eur	A	A*24:25	B	B*38:01:01G	130107	-0.000564	3.18e-07
eur	A	A*25:01:01G	B	B*38:01:01G	130193	-0.0126111	0.000159
eur	A	A*26:01:01G	B	B*38:01:01G	130170	0.343064	0.117693
eur	A	A*29:01:01G	B	B*38:01:01G	130136	0.0143691	0.000206
eur	A	A*29:02:01G	B	B*38:01:01G	130227	-0.0253272	0.000641
eur	A	A*29:51	B	B*38:01:01G	130107	-0.0125219	0.000157
eur	A	A*30:01:01G	B	B*38:01:01G	130513	0.00045	2.03e-07
eur	A	A*30:02:01G	B	B*38:01:01G	130327	0.0010413	1.08e-06
eur	A	A*30:04:01G	B	B*38:01:01G	130142	-0.00153392	2.35e-06
eur	A	A*30:10	B	B*38:01:01G	130108	0.00480114	2.31e-05
eur	A	A*31:01:02G	B	B*38:01:01G	130427	-0.00659851	4.35e-05
eur	A	A*31:02:01G	B	B*38:01:01G	130107	0	0
eur	A	A*32:01:01G	B	B*38:01:01G	130983	-0.0141207	0.000199
eur	A	A*33:01:01G	B	B*38:01:01G	130371	-0.00423733	1.8e-05
eur	A	A*33:03:01G	B	B*38:01:01G	130209	-0.00290369	8.43e-06
eur	A	A*34:02:01G	B	B*38:01:01G	130108	-0.00565123	3.19e-05
eur	A	A*34:08	B	B*38:01:01G	130107	-0.000977	9.54e-07
eur	A	A*36:01:01G	B	B*38:01:01G	130107	-0.00330643	1.09e-05
eur	A	A*66:01:01G	B	B*38:01:01G	130119	0.0243234	0.000592
eur	A	A*66:02:01G	B	B*38:01:01G	130107	-0.00178303	3.18e-06
eur	A	A*66:03:01G	B	B*38:01:01G	130107	-0.000797	6.36e-07
eur	A	A*68:01:01G	B	B*38:01:01G	130118	0.00319131	1.02e-05
eur	A	A*68:01:02G	B	B*38:01:01G	130141	-0.0174195	0.000303
eur	A	A*68:02:01G	B	B*38:01:01G	130161	-0.00236183	5.58e-06
eur	A	A*68:03:01G	B	B*38:01:01G	130107	-0.00169153	2.86e-06
eur	A	A*68:05	B	B*38:01:01G	130107	-0.000564	3.18e-07
eur	A	A*69:01:01G	B	B*38:01:01G	130108	0.0102129	0.000104
eur	A	A*69:01:02	B	B*38:01:01G	130108	-0.00333274	1.11e-05
eur	A	A*69:02	B	B*38:01:01G	130107	0.0098615	9.72e-05
eur	A	A*74:01:01G	B	B*38:01:01G	130111	0.000618	3.82e-07
eur	A	A*80:01:01G	B	B*38:01:01G	130108	-0.000705	4.97e-07
eur	A	A*01:01:01G	B	B*39:01:01G	131414	-0.0302409	0.000915
eur	A	A*01:02:01G	B	B*39:01:01G	130067	-0.00337105	1.14e-05
eur	A	A*01:405	B	B*39:01:01G	130066	-0.00244227	5.96e-06
eur	A	A*02:01:01G	B	B*39:01:01G	130087	0.0284182	0.000808
eur	A	A*02:01:02G	B	B*39:01:01G	130066	-0.00286815	8.23e-06
eur	A	A*02:02:01G	B	B*39:01:01G	130068	-0.00370933	1.38e-05
eur	A	A*02:04:01G	B	B*39:01:01G	130066	-0.000641	4.1e-07
eur	A	A*02:05:01G	B	B*39:01:01G	130092	-0.0091238	8.32e-05
eur	A	A*02:06:01G	B	B*39:01:01G	130068	-0.00190373	3.62e-06
eur	A	A*02:11:01G	B	B*39:01:01G	130066	-0.00134542	1.81e-06
eur	A	A*02:17:01G	B	B*39:01:01G	130066	-0.00202938	4.12e-06
eur	A	A*02:195	B	B*39:01:01G	130066	0.000888	7.88e-07
eur	A	A*02:22:01G	B	B*39:01:01G	130066	-0.00239698	5.75e-06
eur	A	A*02:243:03	B	B*39:01:01G	130066	0.0118097	0.000139
eur	A	A*02:56:02	B	B*39:01:01G	130066	-0.0027087	7.34e-06
eur	A	A*02:571	B	B*39:01:01G	130066	0.000318	1.01e-07
eur	A	A*02:644	B	B*39:01:01G	130066	-0.0028279	8e-06
eur	A	A*03:01:01G	B	B*39:01:01G	133036	-0.0103262	0.000107
eur	A	A*03:02:01G	B	B*39:01:01G	130131	0.0120011	0.000144
eur	A	A*03:89:01	B	B*39:01:01G	130066	-0.000849	7.21e-07
eur	A	A*11:01:01G	B	B*39:01:01G	130366	-0.00961208	9.24e-05
eur	A	A*23:01:01G	B	B*39:01:01G	130116	-0.0115171	0.000133
eur	A	A*23:64	B	B*39:01:01G	130066	0.000362	1.31e-07
eur	A	A*24:02:01G	B	B*39:01:01G	130236	0.00223687	5e-06
eur	A	A*24:03:01G	B	B*39:01:01G	130073	-0.00654859	4.29e-05
eur	A	A*24:104	B	B*39:01:01G	130066	-0.00227233	5.16e-06
eur	A	A*24:25	B	B*39:01:01G	130066	-0.00037	1.37e-07
eur	A	A*25:01:01G	B	B*39:01:01G	130152	0.0620755	0.00385337
eur	A	A*26:01:01G	B	B*39:01:01G	130127	0.000983	9.67e-07
eur	A	A*29:01:01G	B	B*39:01:01G	130095	-0.00355087	1.26e-05
eur	A	A*29:02:01G	B	B*39:01:01G	130186	-0.0144687	0.000209
eur	A	A*29:51	B	B*39:01:01G	130066	0.000829	6.87e-07
eur	A	A*30:01:01G	B	B*39:01:01G	130472	-0.0105777	0.000112
eur	A	A*30:02:01G	B	B*39:01:01G	130286	-0.00782931	6.13e-05
eur	A	A*30:04:01G	B	B*39:01:01G	130101	-0.00339957	1.16e-05
eur	A	A*30:10	B	B*39:01:01G	130067	-0.000827	6.84e-07
eur	A	A*31:01:02G	B	B*39:01:01G	130387	0.0363862	0.00132395
eur	A	A*31:02:01G	B	B*39:01:01G	130066	0	0
eur	A	A*32:01:01G	B	B*39:01:01G	130944	0.00554653	3.08e-05
eur	A	A*33:01:01G	B	B*39:01:01G	130330	-0.0104711	0.00011
eur	A	A*33:03:01G	B	B*39:01:01G	130168	-0.00334282	1.12e-05
eur	A	A*34:02:01G	B	B*39:01:01G	130067	-0.00550215	3.03e-05
eur	A	A*34:08	B	B*39:01:01G	130066	-0.000641	4.1e-07
eur	A	A*36:01:01G	B	B*39:01:01G	130066	0.00757682	5.74e-05
eur	A	A*66:01:01G	B	B*39:01:01G	130078	-0.00950761	9.04e-05
eur	A	A*66:02:01G	B	B*39:01:01G	130066	-0.00116946	1.37e-06
eur	A	A*66:03:01G	B	B*39:01:01G	130066	-0.000523	2.74e-07
eur	A	A*68:01:01G	B	B*39:01:01G	130077	0.00532635	2.84e-05
eur	A	A*68:01:02G	B	B*39:01:01G	130101	0.00309721	9.59e-06
eur	A	A*68:02:01G	B	B*39:01:01G	130120	-0.00680021	4.62e-05
eur	A	A*68:03:01G	B	B*39:01:01G	130066	-0.00110945	1.23e-06
eur	A	A*68:05	B	B*39:01:01G	130066	-0.00037	1.37e-07
eur	A	A*69:01:01G	B	B*39:01:01G	130067	0.00205393	4.22e-06
eur	A	A*69:01:02	B	B*39:01:01G	130067	0.00098	9.61e-07
eur	A	A*69:02	B	B*39:01:01G	130066	-6.97e-05	4.86e-09
eur	A	A*74:01:01G	B	B*39:01:01G	130070	-0.00343044	1.18e-05
eur	A	A*80:01:01G	B	B*39:01:01G	130067	-0.00205921	4.24e-06
eur	A	A*01:01:01G	B	B*39:02:02G	131391	-0.00184548	3.41e-06
eur	A	A*01:02:01G	B	B*39:02:02G	130044	-7.01e-05	4.91e-09
eur	A	A*01:405	B	B*39:02:02G	130043	-0.00017	2.89e-08
eur	A	A*02:01:01G	B	B*39:02:02G	130064	0.00371245	1.38e-05
eur	A	A*02:01:02G	B	B*39:02:02G	130043	-0.000216	4.68e-08
eur	A	A*02:02:01G	B	B*39:02:02G	130045	-0.000129	1.67e-08
eur	A	A*02:04:01G	B	B*39:02:02G	130043	-1.33e-05	1.77e-10
eur	A	A*02:05:01G	B	B*39:02:02G	130069	-0.000425	1.81e-07
eur	A	A*02:06:01G	B	B*39:02:02G	130045	-0.000162	2.62e-08
eur	A	A*02:11:01G	B	B*39:02:02G	130043	-2.8e-05	7.83e-10
eur	A	A*02:17:01G	B	B*39:02:02G	130043	-8.29e-05	6.87e-09
eur	A	A*02:195	B	B*39:02:02G	130043	-0.000133	1.78e-08
eur	A	A*02:22:01G	B	B*39:02:02G	130043	-4.98e-05	2.48e-09
eur	A	A*02:243:03	B	B*39:02:02G	130043	-0.000198	3.93e-08
eur	A	A*02:56:02	B	B*39:02:02G	130043	-0.000148	2.18e-08
eur	A	A*02:571	B	B*39:02:02G	130043	-0.000306	9.34e-08
eur	A	A*02:644	B	B*39:02:02G	130043	-0.000382	1.46e-07
eur	A	A*03:01:01G	B	B*39:02:02G	133013	-0.00163734	2.68e-06
eur	A	A*03:02:01G	B	B*39:02:02G	130108	-0.000238	5.67e-08
eur	A	A*03:89:01	B	B*39:02:02G	130043	-0.000139	1.93e-08
eur	A	A*11:01:01G	B	B*39:02:02G	130343	-0.00105322	1.11e-06
eur	A	A*23:01:01G	B	B*39:02:02G	130093	-0.000571	3.26e-07
eur	A	A*23:64	B	B*39:02:02G	130043	-5.44e-05	2.96e-09
eur	A	A*24:02:01G	B	B*39:02:02G	130213	0.00546174	2.98e-05
eur	A	A*24:03:01G	B	B*39:02:02G	130050	-0.000189	3.58e-08
eur	A	A*24:104	B	B*39:02:02G	130043	-0.000127	1.61e-08
eur	A	A*24:25	B	B*39:02:02G	130043	-7.69e-06	5.91e-11
eur	A	A*25:01:01G	B	B*39:02:02G	130129	-0.000592	3.5e-07
eur	A	A*26:01:01G	B	B*39:02:02G	130103	-0.000743	5.52e-07
eur	A	A*29:01:01G	B	B*39:02:02G	130072	-0.000246	6.07e-08
eur	A	A*29:02:01G	B	B*39:02:02G	130163	-0.000729	5.31e-07
eur	A	A*29:51	B	B*39:02:02G	130043	-0.000217	4.71e-08
eur	A	A*30:01:01G	B	B*39:02:02G	130449	-0.000493	2.43e-07
eur	A	A*30:02:01G	B	B*39:02:02G	130262	-0.000394	1.55e-07
eur	A	A*30:04:01G	B	B*39:02:02G	130078	-0.000166	2.77e-08
eur	A	A*30:10	B	B*39:02:02G	130044	-1.72e-05	2.96e-10
eur	A	A*31:01:02G	B	B*39:02:02G	130363	-0.000681	4.64e-07
eur	A	A*31:02:01G	B	B*39:02:02G	130043	0	0
eur	A	A*32:01:01G	B	B*39:02:02G	130919	-0.000784	6.15e-07
eur	A	A*33:01:01G	B	B*39:02:02G	130307	-0.000393	1.55e-07
eur	A	A*33:03:01G	B	B*39:02:02G	130145	-0.000246	6.06e-08
eur	A	A*34:02:01G	B	B*39:02:02G	130044	-0.000114	1.31e-08
eur	A	A*34:08	B	B*39:02:02G	130043	-1.33e-05	1.77e-10
eur	A	A*36:01:01G	B	B*39:02:02G	130043	-4.51e-05	2.03e-09
eur	A	A*66:01:01G	B	B*39:02:02G	130055	-0.000281	7.89e-08
eur	A	A*66:02:01G	B	B*39:02:02G	130043	-2.43e-05	5.91e-10
eur	A	A*66:03:01G	B	B*39:02:02G	130043	-1.09e-05	1.18e-10
eur	A	A*68:01:01G	B	B*39:02:02G	130054	-0.00041	1.68e-07
eur	A	A*68:01:02G	B	B*39:02:02G	130077	-0.000599	3.58e-07
eur	A	A*68:02:01G	B	B*39:02:02G	130097	-0.000392	1.54e-07
eur	A	A*68:03:01G	B	B*39:02:02G	130043	-2.31e-05	5.32e-10
eur	A	A*68:05	B	B*39:02:02G	130043	-7.69e-06	5.91e-11
eur	A	A*69:01:01G	B	B*39:02:02G	130044	-0.000231	5.35e-08
eur	A	A*69:01:02	B	B*39:02:02G	130044	-0.000144	2.07e-08
eur	A	A*69:02	B	B*39:02:02G	130043	-0.00028	7.86e-08
eur	A	A*74:01:01G	B	B*39:02:02G	130047	-7.13e-05	5.09e-09
eur	A	A*80:01:01G	B	B*39:02:02G	130044	-4.28e-05	1.83e-09
eur	A	A*01:01:01G	B	B*39:05:01G	131391	-0.00525872	2.77e-05
eur	A	A*01:02:01G	B	B*39:05:01G	130044	-0.000321	1.03e-07
eur	A	A*01:405	B	B*39:05:01G	130043	-0.000779	6.07e-07
eur	A	A*02:01:01G	B	B*39:05:01G	130064	0.00200275	4.01e-06
eur	A	A*02:01:02G	B	B*39:05:01G	130043	-0.000991	9.82e-07
eur	A	A*02:02:01G	B	B*39:05:01G	130045	-0.000591	3.5e-07
eur	A	A*02:04:01G	B	B*39:05:01G	130043	0.251939	0.063473
eur	A	A*02:05:01G	B	B*39:05:01G	130069	-0.00194883	3.8e-06
eur	A	A*02:06:01G	B	B*39:05:01G	130045	-0.000742	5.51e-07
eur	A	A*02:11:01G	B	B*39:05:01G	130043	-0.000128	1.64e-08
eur	A	A*02:17:01G	B	B*39:05:01G	130043	-0.00038	1.44e-07
eur	A	A*02:195	B	B*39:05:01G	130043	-0.000611	3.73e-07
eur	A	A*02:22:01G	B	B*39:05:01G	130043	-0.000228	5.22e-08
eur	A	A*02:243:03	B	B*39:05:01G	130043	-0.000908	8.25e-07
eur	A	A*02:56:02	B	B*39:05:01G	130043	-0.000677	4.58e-07
eur	A	A*02:571	B	B*39:05:01G	130043	-0.00140036	1.96e-06
eur	A	A*02:644	B	B*39:05:01G	130043	-0.00174966	3.06e-06
eur	A	A*03:01:01G	B	B*39:05:01G	133013	-0.0017908	3.21e-06
eur	A	A*03:02:01G	B	B*39:05:01G	130108	-0.00109085	1.19e-06
eur	A	A*03:89:01	B	B*39:05:01G	130043	-0.000637	4.06e-07
eur	A	A*11:01:01G	B	B*39:05:01G	130343	-0.00320259	1.03e-05
eur	A	A*23:01:01G	B	B*39:05:01G	130093	0.000334	1.11e-07
eur	A	A*23:64	B	B*39:05:01G	130043	-0.000249245	6.21e-08
eur	A	A*24:02:01G	B	B*39:05:01G	130213	0.000143	2.04e-08
eur	A	A*24:03:01G	B	B*39:05:01G	130050	-0.000867	7.51e-07
eur	A	A*24:104	B	B*39:05:01G	130043	-0.000582	3.39e-07
eur	A	A*24:25	B	B*39:05:01G	130043	-3.52e-05	1.24e-09
eur	A	A*25:01:01G	B	B*39:05:01G	130129	-0.0027114	7.35e-06
eur	A	A*26:01:01G	B	B*39:05:01G	130103	-0.00340382	1.16e-05
eur	A	A*29:01:01G	B	B*39:05:01G	130072	-0.00112886	1.27e-06
eur	A	A*29:02:01G	B	B*39:05:01G	130163	-0.00333929	1.12e-05
eur	A	A*29:51	B	B*39:05:01G	130043	-0.000994	9.88e-07
eur	A	A*30:01:01G	B	B*39:05:01G	130449	-0.00226101	5.11e-06
eur	A	A*30:02:01G	B	B*39:05:01G	130262	-0.00180468	3.26e-06
eur	A	A*30:04:01G	B	B*39:05:01G	130078	-0.000763	5.81e-07
eur	A	A*30:10	B	B*39:05:01G	130044	-7.88e-05	6.21e-09
eur	A	A*31:01:02G	B	B*39:05:01G	130363	0.0092349	8.53e-05
eur	A	A*31:02:01G	B	B*39:05:01G	130043	0	0
eur	A	A*32:01:01G	B	B*39:05:01G	130919	0.00292216	8.54e-06
eur	A	A*33:01:01G	B	B*39:05:01G	130307	-0.00180272	3.25e-06
eur	A	A*33:03:01G	B	B*39:05:01G	130145	-0.00112807	1.27e-06
eur	A	A*34:02:01G	B	B*39:05:01G	130044	-0.000524	2.75e-07
eur	A	A*34:08	B	B*39:05:01G	130043	-6.1e-05	3.73e-09
eur	A	A*36:01:01G	B	B*39:05:01G	130043	-0.000207	4.27e-08
eur	A	A*66:01:01G	B	B*39:05:01G	130055	-0.00128753	1.66e-06
eur	A	A*66:02:01G	B	B*39:05:01G	130043	-0.000111	1.24e-08
eur	A	A*66:03:01G	B	B*39:05:01G	130043	-4.98e-05	2.48e-09
eur	A	A*68:01:01G	B	B*39:05:01G	130054	-0.00187808	3.53e-06
eur	A	A*68:01:02G	B	B*39:05:01G	130077	0.00847727	7.19e-05
eur	A	A*68:02:01G	B	B*39:05:01G	130097	-0.00179813	3.23e-06
eur	A	A*68:03:01G	B	B*39:05:01G	130043	0.290885	0.0846141
eur	A	A*68:05	B	B*39:05:01G	130043	-3.52e-05	1.24e-09
eur	A	A*69:01:01G	B	B*39:05:01G	130044	-0.00106045	1.12e-06
eur	A	A*69:01:02	B	B*39:05:01G	130044	-0.000659	4.35e-07
eur	A	A*69:02	B	B*39:05:01G	130043	-0.00128448	1.65e-06
eur	A	A*74:01:01G	B	B*39:05:01G	130047	-0.000327	1.07e-07
eur	A	A*80:01:01G	B	B*39:05:01G	130044	-0.000196	3.85e-08
eur	A	A*01:01:01G	B	B*39:06:02G	131422	-0.0172692	0.000298
eur	A	A*01:02:01G	B	B*39:06:02G	130075	0.00312189	9.75e-06
eur	A	A*01:405	B	B*39:06:02G	130074	-0.00150122	2.25e-06
eur	A	A*02:01:01G	B	B*39:06:02G	130095	-0.00143707	2.07e-06
eur	A	A*02:01:02G	B	B*39:06:02G	130074	-0.000439	1.93e-07
eur	A	A*02:02:01G	B	B*39:06:02G	130076	-0.00165485	2.74e-06
eur	A	A*02:04:01G	B	B*39:06:02G	130074	-0.000499	2.49e-07
eur	A	A*02:05:01G	B	B*39:06:02G	130100	-0.0111159	0.000124
eur	A	A*02:06:01G	B	B*39:06:02G	130076	-0.00357813	1.28e-05
eur	A	A*02:11:01G	B	B*39:06:02G	130074	-0.00104769	1.1e-06
eur	A	A*02:17:01G	B	B*39:06:02G	130074	0.00187474	3.51e-06
eur	A	A*02:195	B	B*39:06:02G	130074	-0.000347	1.21e-07
eur	A	A*02:22:01G	B	B*39:06:02G	130074	0.00226843	5.15e-06
eur	A	A*02:243:03	B	B*39:06:02G	130074	-0.00324333	1.05e-05
eur	A	A*02:56:02	B	B*39:06:02G	130074	-0.00133597	1.78e-06
eur	A	A*02:571	B	B*39:06:02G	130074	0.0137738	0.00019
eur	A	A*02:644	B	B*39:06:02G	130074	-0.00879778	7.74e-05
eur	A	A*03:01:01G	B	B*39:06:02G	133045	-0.00849032	7.21e-05
eur	A	A*03:02:01G	B	B*39:06:02G	130139	-0.00487779	2.38e-05
eur	A	A*03:89:01	B	B*39:06:02G	130074	-0.00223431	4.99e-06
eur	A	A*11:01:01G	B	B*39:06:02G	130374	-0.0135189	0.000183
eur	A	A*23:01:01G	B	B*39:06:02G	130124	-0.00870046	7.57e-05
eur	A	A*23:64	B	B*39:06:02G	130074	-0.00203664	4.15e-06
eur	A	A*24:02:01G	B	B*39:06:02G	130244	0.101996	0.0104031
eur	A	A*24:03:01G	B	B*39:06:02G	130081	-0.00384126	1.48e-05
eur	A	A*24:104	B	B*39:06:02G	130074	-0.00150169	2.26e-06
eur	A	A*24:25	B	B*39:06:02G	130074	-0.000288	8.29e-08
eur	A	A*25:01:01G	B	B*39:06:02G	130160	-0.00686712	4.72e-05
eur	A	A*26:01:01G	B	B*39:06:02G	130134	-0.00890868	7.94e-05
eur	A	A*29:01:01G	B	B*39:06:02G	130103	-0.00597558	3.57e-05
eur	A	A*29:02:01G	B	B*39:06:02G	130194	-0.0108626	0.000118
eur	A	A*29:51	B	B*39:06:02G	130074	-0.0033459	1.12e-05
eur	A	A*30:01:01G	B	B*39:06:02G	130480	-0.00988146	9.76e-05
eur	A	A*30:02:01G	B	B*39:06:02G	130293	-0.00817087	6.68e-05
eur	A	A*30:04:01G	B	B*39:06:02G	130109	-0.00505919	2.56e-05
eur	A	A*30:10	B	B*39:06:02G	130075	-0.000644	4.15e-07
eur	A	A*31:01:02G	B	B*39:06:02G	130394	-0.00609798	3.72e-05
eur	A	A*31:02:01G	B	B*39:06:02G	130074	0	0
eur	A	A*32:01:01G	B	B*39:06:02G	130950	-0.00390812	1.53e-05
eur	A	A*33:01:01G	B	B*39:06:02G	130338	-0.00705465	4.98e-05
eur	A	A*33:03:01G	B	B*39:06:02G	130176	-0.0017324	3e-06
eur	A	A*34:02:01G	B	B*39:06:02G	130075	-0.00248071	6.15e-06
eur	A	A*34:08	B	B*39:06:02G	130074	-0.000499	2.49e-07
eur	A	A*36:01:01G	B	B*39:06:02G	130074	-0.00168874	2.85e-06
eur	A	A*66:01:01G	B	B*39:06:02G	130086	-0.00833709	6.95e-05
eur	A	A*66:02:01G	B	B*39:06:02G	130074	-0.000911	8.29e-07
eur	A	A*66:03:01G	B	B*39:06:02G	130074	-0.000407	1.66e-07
eur	A	A*68:01:01G	B	B*39:06:02G	130085	-0.00339244	1.15e-05
eur	A	A*68:01:02G	B	B*39:06:02G	130108	-0.00554821	3.08e-05
eur	A	A*68:02:01G	B	B*39:06:02G	130128	-0.00907518	8.24e-05
eur	A	A*68:03:01G	B	B*39:06:02G	130074	-0.000864	7.46e-07
eur	A	A*68:05	B	B*39:06:02G	130074	-0.000288	8.29e-08
eur	A	A*69:01:01G	B	B*39:06:02G	130075	-0.00513293	2.63e-05
eur	A	A*69:01:02	B	B*39:06:02G	130075	-0.00395074	1.56e-05
eur	A	A*69:02	B	B*39:06:02G	130074	-0.00306948	9.42e-06
eur	A	A*74:01:01G	B	B*39:06:02G	130078	-0.00267131	7.14e-06
eur	A	A*80:01:01G	B	B*39:06:02G	130075	-0.00160352	2.57e-06
eur	A	A*01:01:01G	B	B*39:08	131391	0	0
eur	A	A*01:02:01G	B	B*39:08	130044	0	0
eur	A	A*01:405	B	B*39:08	130043	0	0
eur	A	A*02:01:01G	B	B*39:08	130064	0	0
eur	A	A*02:01:02G	B	B*39:08	130043	0	0
eur	A	A*02:02:01G	B	B*39:08	130045	0	0
eur	A	A*02:04:01G	B	B*39:08	130043	0	0
eur	A	A*02:05:01G	B	B*39:08	130069	0	0
eur	A	A*02:06:01G	B	B*39:08	130045	0	0
eur	A	A*02:11:01G	B	B*39:08	130043	0	0
eur	A	A*02:17:01G	B	B*39:08	130043	0	0
eur	A	A*02:195	B	B*39:08	130043	0	0
eur	A	A*02:22:01G	B	B*39:08	130043	0	0
eur	A	A*02:243:03	B	B*39:08	130043	0	0
eur	A	A*02:56:02	B	B*39:08	130043	0	0
eur	A	A*02:571	B	B*39:08	130043	0	0
eur	A	A*02:644	B	B*39:08	130043	0	0
eur	A	A*03:01:01G	B	B*39:08	133013	0	0
eur	A	A*03:02:01G	B	B*39:08	130108	0	0
eur	A	A*03:89:01	B	B*39:08	130043	0	0
eur	A	A*11:01:01G	B	B*39:08	130343	0	0
eur	A	A*23:01:01G	B	B*39:08	130093	0	0
eur	A	A*23:64	B	B*39:08	130043	0	0
eur	A	A*24:02:01G	B	B*39:08	130213	0	0
eur	A	A*24:03:01G	B	B*39:08	130050	0	0
eur	A	A*24:104	B	B*39:08	130043	0	0
eur	A	A*24:25	B	B*39:08	130043	0	0
eur	A	A*25:01:01G	B	B*39:08	130129	0	0
eur	A	A*26:01:01G	B	B*39:08	130103	0	0
eur	A	A*29:01:01G	B	B*39:08	130072	0	0
eur	A	A*29:02:01G	B	B*39:08	130163	0	0
eur	A	A*29:51	B	B*39:08	130043	0	0
eur	A	A*30:01:01G	B	B*39:08	130449	0	0
eur	A	A*30:02:01G	B	B*39:08	130262	0	0
eur	A	A*30:04:01G	B	B*39:08	130078	0	0
eur	A	A*30:10	B	B*39:08	130044	0	0
eur	A	A*31:01:02G	B	B*39:08	130363	0	0
eur	A	A*31:02:01G	B	B*39:08	130043	0	0
eur	A	A*32:01:01G	B	B*39:08	130919	0	0
eur	A	A*33:01:01G	B	B*39:08	130307	0	0
eur	A	A*33:03:01G	B	B*39:08	130145	0	0
eur	A	A*34:02:01G	B	B*39:08	130044	0	0
eur	A	A*34:08	B	B*39:08	130043	0	0
eur	A	A*36:01:01G	B	B*39:08	130043	0	0
eur	A	A*66:01:01G	B	B*39:08	130055	0	0
eur	A	A*66:02:01G	B	B*39:08	130043	0	0
eur	A	A*66:03:01G	B	B*39:08	130043	0	0
eur	A	A*68:01:01G	B	B*39:08	130054	0	0
eur	A	A*68:01:02G	B	B*39:08	130077	0	0
eur	A	A*68:02:01G	B	B*39:08	130097	0	0
eur	A	A*68:03:01G	B	B*39:08	130043	0	0
eur	A	A*68:05	B	B*39:08	130043	0	0
eur	A	A*69:01:01G	B	B*39:08	130044	0	0
eur	A	A*69:01:02	B	B*39:08	130044	0	0
eur	A	A*69:02	B	B*39:08	130043	0	0
eur	A	A*74:01:01G	B	B*39:08	130047	0	0
eur	A	A*80:01:01G	B	B*39:08	130044	0	0
eur	A	A*01:01:01G	B	B*39:10:01G	131391	-0.00366098	1.34e-05
eur	A	A*01:02:01G	B	B*39:10:01G	130044	-0.000357	1.28e-07
eur	A	A*01:405	B	B*39:10:01G	130043	-0.000867	7.52e-07
eur	A	A*02:01:01G	B	B*39:10:01G	130064	0.000252	6.34e-08
eur	A	A*02:01:02G	B	B*39:10:01G	130043	-0.00110273	1.22e-06
eur	A	A*02:02:01G	B	B*39:10:01G	130045	-0.000658	4.33e-07
eur	A	A*02:04:01G	B	B*39:10:01G	130043	-6.79e-05	4.61e-09
eur	A	A*02:05:01G	B	B*39:10:01G	130069	0.00135138	1.83e-06
eur	A	A*02:06:01G	B	B*39:10:01G	130045	-0.000826	6.82e-07
eur	A	A*02:11:01G	B	B*39:10:01G	130043	-0.000143	2.04e-08
eur	A	A*02:17:01G	B	B*39:10:01G	130043	-0.000423	1.79e-07
eur	A	A*02:195	B	B*39:10:01G	130043	-0.00068	4.62e-07
eur	A	A*02:22:01G	B	B*39:10:01G	130043	-0.000254	6.46e-08
eur	A	A*02:243:03	B	B*39:10:01G	130043	-0.00101077	1.02e-06
eur	A	A*02:56:02	B	B*39:10:01G	130043	-0.000753	5.67e-07
eur	A	A*02:571	B	B*39:10:01G	130043	-0.00155821	2.43e-06
eur	A	A*02:644	B	B*39:10:01G	130043	0.00207859	4.32e-06
eur	A	A*03:01:01G	B	B*39:10:01G	133013	-0.00548561	3.01e-05
eur	A	A*03:02:01G	B	B*39:10:01G	130108	-0.00121382	1.47e-06
eur	A	A*03:89:01	B	B*39:10:01G	130043	-0.000709	5.03e-07
eur	A	A*11:01:01G	B	B*39:10:01G	130343	-0.000992	9.83e-07
eur	A	A*23:01:01G	B	B*39:10:01G	130093	0.00504027	2.54e-05
eur	A	A*23:64	B	B*39:10:01G	130043	-0.000277	7.69e-08
eur	A	A*24:02:01G	B	B*39:10:01G	130213	-0.00241004	5.81e-06
eur	A	A*24:03:01G	B	B*39:10:01G	130050	-0.000964	9.3e-07
eur	A	A*24:104	B	B*39:10:01G	130043	-0.000647	4.19e-07
eur	A	A*24:25	B	B*39:10:01G	130043	-3.92e-05	1.54e-09
eur	A	A*25:01:01G	B	B*39:10:01G	130129	-0.00301702	9.1e-06
eur	A	A*26:01:01G	B	B*39:10:01G	130103	0.00029	8.44e-08
eur	A	A*29:01:01G	B	B*39:10:01G	130072	-0.0012561	1.58e-06
eur	A	A*29:02:01G	B	B*39:10:01G	130163	0.00449389	2.02e-05
eur	A	A*29:51	B	B*39:10:01G	130043	-0.00110626	1.22e-06
eur	A	A*30:01:01G	B	B*39:10:01G	130449	-0.00251587	6.33e-06
eur	A	A*30:02:01G	B	B*39:10:01G	130262	0.00540586	2.92e-05
eur	A	A*30:04:01G	B	B*39:10:01G	130078	0.007727	5.97e-05
eur	A	A*30:10	B	B*39:10:01G	130044	-8.77e-05	7.69e-09
eur	A	A*31:01:02G	B	B*39:10:01G	130363	-0.00125328	1.57e-06
eur	A	A*31:02:01G	B	B*39:10:01G	130043	0	0
eur	A	A*32:01:01G	B	B*39:10:01G	130919	-9.47e-05	8.97e-09
eur	A	A*33:01:01G	B	B*39:10:01G	130307	-0.00200592	4.02e-06
eur	A	A*33:03:01G	B	B*39:10:01G	130145	0.0338987	0.00114912
eur	A	A*34:02:01G	B	B*39:10:01G	130044	0.0126213	0.000159
eur	A	A*34:08	B	B*39:10:01G	130043	-6.79e-05	4.61e-09
eur	A	A*36:01:01G	B	B*39:10:01G	130043	-0.00023	5.29e-08
eur	A	A*66:01:01G	B	B*39:10:01G	130055	0.00389545	1.52e-05
eur	A	A*66:02:01G	B	B*39:10:01G	130043	-0.000124	1.54e-08
eur	A	A*66:03:01G	B	B*39:10:01G	130043	-5.55e-05	3.08e-09
eur	A	A*68:01:01G	B	B*39:10:01G	130054	0.00155627	2.42e-06
eur	A	A*68:01:02G	B	B*39:10:01G	130077	0.00198987	3.96e-06
eur	A	A*68:02:01G	B	B*39:10:01G	130097	0.0092439	8.54e-05
eur	A	A*68:03:01G	B	B*39:10:01G	130043	-0.000118	1.38e-08
eur	A	A*68:05	B	B*39:10:01G	130043	-3.92e-05	1.54e-09
eur	A	A*69:01:01G	B	B*39:10:01G	130044	-0.00117999	1.39e-06
eur	A	A*69:01:02	B	B*39:10:01G	130044	-0.000734	5.38e-07
eur	A	A*69:02	B	B*39:10:01G	130043	0.004007	1.61e-05
eur	A	A*74:01:01G	B	B*39:10:01G	130047	-0.000364	1.32e-07
eur	A	A*80:01:01G	B	B*39:10:01G	130044	-0.000218	4.77e-08
eur	A	A*01:01:01G	B	B*39:11	131391	0	0
eur	A	A*01:02:01G	B	B*39:11	130044	0	0
eur	A	A*01:405	B	B*39:11	130043	0	0
eur	A	A*02:01:01G	B	B*39:11	130064	0	0
eur	A	A*02:01:02G	B	B*39:11	130043	0	0
eur	A	A*02:02:01G	B	B*39:11	130045	0	0
eur	A	A*02:04:01G	B	B*39:11	130043	0	0
eur	A	A*02:05:01G	B	B*39:11	130069	0	0
eur	A	A*02:06:01G	B	B*39:11	130045	0	0
eur	A	A*02:11:01G	B	B*39:11	130043	0	0
eur	A	A*02:17:01G	B	B*39:11	130043	0	0
eur	A	A*02:195	B	B*39:11	130043	0	0
eur	A	A*02:22:01G	B	B*39:11	130043	0	0
eur	A	A*02:243:03	B	B*39:11	130043	0	0
eur	A	A*02:56:02	B	B*39:11	130043	0	0
eur	A	A*02:571	B	B*39:11	130043	0	0
eur	A	A*02:644	B	B*39:11	130043	0	0
eur	A	A*03:01:01G	B	B*39:11	133013	0	0
eur	A	A*03:02:01G	B	B*39:11	130108	0	0
eur	A	A*03:89:01	B	B*39:11	130043	0	0
eur	A	A*11:01:01G	B	B*39:11	130343	0	0
eur	A	A*23:01:01G	B	B*39:11	130093	0	0
eur	A	A*23:64	B	B*39:11	130043	0	0
eur	A	A*24:02:01G	B	B*39:11	130213	0	0
eur	A	A*24:03:01G	B	B*39:11	130050	0	0
eur	A	A*24:104	B	B*39:11	130043	0	0
eur	A	A*24:25	B	B*39:11	130043	0	0
eur	A	A*25:01:01G	B	B*39:11	130129	0	0
eur	A	A*26:01:01G	B	B*39:11	130103	0	0
eur	A	A*29:01:01G	B	B*39:11	130072	0	0
eur	A	A*29:02:01G	B	B*39:11	130163	0	0
eur	A	A*29:51	B	B*39:11	130043	0	0
eur	A	A*30:01:01G	B	B*39:11	130449	0	0
eur	A	A*30:02:01G	B	B*39:11	130262	0	0
eur	A	A*30:04:01G	B	B*39:11	130078	0	0
eur	A	A*30:10	B	B*39:11	130044	0	0
eur	A	A*31:01:02G	B	B*39:11	130363	0	0
eur	A	A*31:02:01G	B	B*39:11	130043	0	0
eur	A	A*32:01:01G	B	B*39:11	130919	0	0
eur	A	A*33:01:01G	B	B*39:11	130307	0	0
eur	A	A*33:03:01G	B	B*39:11	130145	0	0
eur	A	A*34:02:01G	B	B*39:11	130044	0	0
eur	A	A*34:08	B	B*39:11	130043	0	0
eur	A	A*36:01:01G	B	B*39:11	130043	0	0
eur	A	A*66:01:01G	B	B*39:11	130055	0	0
eur	A	A*66:02:01G	B	B*39:11	130043	0	0
eur	A	A*66:03:01G	B	B*39:11	130043	0	0
eur	A	A*68:01:01G	B	B*39:11	130054	0	0
eur	A	A*68:01:02G	B	B*39:11	130077	0	0
eur	A	A*68:02:01G	B	B*39:11	130097	0	0
eur	A	A*68:03:01G	B	B*39:11	130043	0	0
eur	A	A*68:05	B	B*39:11	130043	0	0
eur	A	A*69:01:01G	B	B*39:11	130044	0	0
eur	A	A*69:01:02	B	B*39:11	130044	0	0
eur	A	A*69:02	B	B*39:11	130043	0	0
eur	A	A*74:01:01G	B	B*39:11	130047	0	0
eur	A	A*80:01:01G	B	B*39:11	130044	0	0
eur	A	A*01:01:01G	B	B*40:01:01G	131508	-0.0705505	0.00497738
eur	A	A*01:02:01G	B	B*40:01:01G	130161	-0.00345365	1.19e-05
eur	A	A*01:405	B	B*40:01:01G	130160	0.00349927	1.22e-05
eur	A	A*02:01:01G	B	B*40:01:01G	130181	0.069575	0.00484069
eur	A	A*02:01:02G	B	B*40:01:01G	130160	0.00864439	7.47e-05
eur	A	A*02:02:01G	B	B*40:01:01G	130162	-0.00722818	5.22e-05
eur	A	A*02:04:01G	B	B*40:01:01G	130160	-0.00156422	2.45e-06
eur	A	A*02:05:01G	B	B*40:01:01G	130186	-0.0240365	0.000578
eur	A	A*02:06:01G	B	B*40:01:01G	130162	-0.00452412	2.05e-05
eur	A	A*02:11:01G	B	B*40:01:01G	130160	0.00319895	1.02e-05
eur	A	A*02:17:01G	B	B*40:01:01G	130160	-0.00641969	4.12e-05
eur	A	A*02:195	B	B*40:01:01G	130160	0.00700502	4.91e-05
eur	A	A*02:22:01G	B	B*40:01:01G	130160	0.00102305	1.05e-06
eur	A	A*02:243:03	B	B*40:01:01G	130160	0.0460152	0.0021174
eur	A	A*02:56:02	B	B*40:01:01G	130160	0.00777285	6.04e-05
eur	A	A*02:571	B	B*40:01:01G	130160	0.0107708	0.000116
eur	A	A*02:644	B	B*40:01:01G	130160	-0.00247433	6.12e-06
eur	A	A*03:01:01G	B	B*40:01:01G	133134	-0.0203835	0.000415
eur	A	A*03:02:01G	B	B*40:01:01G	130225	-0.0121258	0.000147
eur	A	A*03:89:01	B	B*40:01:01G	130160	0.00393588	1.55e-05
eur	A	A*11:01:01G	B	B*40:01:01G	130462	-0.0135476	0.000184
eur	A	A*23:01:01G	B	B*40:01:01G	130211	-0.030761	0.000946
eur	A	A*23:64	B	B*40:01:01G	130160	-0.00512648	2.63e-05
eur	A	A*24:02:01G	B	B*40:01:01G	130330	0.000747	5.59e-07
eur	A	A*24:03:01G	B	B*40:01:01G	130167	-0.0117899	0.000139
eur	A	A*24:104	B	B*40:01:01G	130160	0.000236	5.57e-08
eur	A	A*24:25	B	B*40:01:01G	130160	-0.000903	8.16e-07
eur	A	A*25:01:01G	B	B*40:01:01G	130246	-0.0162479	0.000264
eur	A	A*26:01:01G	B	B*40:01:01G	130220	-0.0376139	0.0014148
eur	A	A*29:01:01G	B	B*40:01:01G	130189	-0.0124577	0.000155
eur	A	A*29:02:01G	B	B*40:01:01G	130280	-0.0234569	0.00055
eur	A	A*29:51	B	B*40:01:01G	130160	0.000805	6.49e-07
eur	A	A*30:01:01G	B	B*40:01:01G	130567	-0.0272838	0.000744
eur	A	A*30:02:01G	B	B*40:01:01G	130379	-0.0102697	0.000105
eur	A	A*30:04:01G	B	B*40:01:01G	130195	-0.00824497	6.8e-05
eur	A	A*30:10	B	B*40:01:01G	130161	-0.00201939	4.08e-06
eur	A	A*31:01:02G	B	B*40:01:01G	130480	0.179121	0.0320844
eur	A	A*31:02:01G	B	B*40:01:01G	130160	0	0
eur	A	A*32:01:01G	B	B*40:01:01G	131038	0.00752375	5.66e-05
eur	A	A*33:01:01G	B	B*40:01:01G	130424	-0.0266469	0.00071
eur	A	A*33:03:01G	B	B*40:01:01G	130262	-0.0117757	0.000139
eur	A	A*34:02:01G	B	B*40:01:01G	130161	-0.00383703	1.47e-05
eur	A	A*34:08	B	B*40:01:01G	130160	-0.00156422	2.45e-06
eur	A	A*36:01:01G	B	B*40:01:01G	130160	-0.00392069	1.54e-05
eur	A	A*66:01:01G	B	B*40:01:01G	130172	-0.0138702	0.000192
eur	A	A*66:02:01G	B	B*40:01:01G	130160	-0.00285593	8.16e-06
eur	A	A*66:03:01G	B	B*40:01:01G	130160	-0.00127717	1.63e-06
eur	A	A*68:01:01G	B	B*40:01:01G	130171	0.00333896	1.11e-05
eur	A	A*68:01:02G	B	B*40:01:01G	130194	0.0838183	0.0070255
eur	A	A*68:02:01G	B	B*40:01:01G	130215	-0.0214315	0.000459
eur	A	A*68:03:01G	B	B*40:01:01G	130160	-0.00270936	7.34e-06
eur	A	A*68:05	B	B*40:01:01G	130160	-0.000903	8.16e-07
eur	A	A*69:01:01G	B	B*40:01:01G	130161	-0.00896418	8.04e-05
eur	A	A*69:01:02	B	B*40:01:01G	130161	0.0320248	0.00102559
eur	A	A*69:02	B	B*40:01:01G	130160	0.00655044	4.29e-05
eur	A	A*74:01:01G	B	B*40:01:01G	130164	-0.00741651	5.5e-05
eur	A	A*80:01:01G	B	B*40:01:01G	130161	-0.00502875	2.53e-05
eur	A	A*01:01:01G	B	B*40:02:01G	131408	-0.0311811	0.000972
eur	A	A*01:02:01G	B	B*40:02:01G	130061	-0.00403359	1.63e-05
eur	A	A*01:405	B	B*40:02:01G	130060	-0.0034048	1.16e-05
eur	A	A*02:01:01G	B	B*40:02:01G	130081	0.00467828	2.19e-05
eur	A	A*02:01:02G	B	B*40:02:01G	130060	-0.00113353	1.28e-06
eur	A	A*02:02:01G	B	B*40:02:01G	130062	0.0144436	0.000209
eur	A	A*02:04:01G	B	B*40:02:01G	130060	0.00937291	8.79e-05
eur	A	A*02:05:01G	B	B*40:02:01G	130086	-0.0102865	0.000106
eur	A	A*02:06:01G	B	B*40:02:01G	130062	0.0111233	0.000124
eur	A	A*02:11:01G	B	B*40:02:01G	130060	0.00264968	7.02e-06
eur	A	A*02:17:01G	B	B*40:02:01G	130060	-0.00150526	2.27e-06
eur	A	A*02:195	B	B*40:02:01G	130060	0.00755348	5.71e-05
eur	A	A*02:22:01G	B	B*40:02:01G	130060	-0.00286808	8.23e-06
eur	A	A*02:243:03	B	B*40:02:01G	130060	-0.000448	2.01e-07
eur	A	A*02:56:02	B	B*40:02:01G	130060	-0.00116626	1.36e-06
eur	A	A*02:571	B	B*40:02:01G	130060	0.00118187	1.4e-06
eur	A	A*02:644	B	B*40:02:01G	130060	-0.00322561	1.04e-05
eur	A	A*03:01:01G	B	B*40:02:01G	133030	-0.0185552	0.000344
eur	A	A*03:02:01G	B	B*40:02:01G	130125	-0.0110511	0.000122
eur	A	A*03:89:01	B	B*40:02:01G	130060	-0.0041038	1.68e-05
eur	A	A*11:01:01G	B	B*40:02:01G	130360	-0.00127136	1.62e-06
eur	A	A*23:01:01G	B	B*40:02:01G	130110	-0.0105424	0.000111
eur	A	A*23:64	B	B*40:02:01G	130060	0.00680683	4.63e-05
eur	A	A*24:02:01G	B	B*40:02:01G	130230	0.0222147	0.000493
eur	A	A*24:03:01G	B	B*40:02:01G	130067	-0.00734184	5.39e-05
eur	A	A*24:104	B	B*40:02:01G	130060	0.00442012	1.95e-05
eur	A	A*24:25	B	B*40:02:01G	130060	-0.000442	1.96e-07
eur	A	A*25:01:01G	B	B*40:02:01G	130146	-0.00667885	4.46e-05
eur	A	A*26:01:01G	B	B*40:02:01G	130120	-0.00245837	6.04e-06
eur	A	A*29:01:01G	B	B*40:02:01G	130089	-0.00566001	3.2e-05
eur	A	A*29:02:01G	B	B*40:02:01G	130180	-0.016649	0.000277
eur	A	A*29:51	B	B*40:02:01G	130060	-0.000583	3.39e-07
eur	A	A*30:01:01G	B	B*40:02:01G	130466	-0.00831582	6.92e-05
eur	A	A*30:02:01G	B	B*40:02:01G	130279	-0.0113945	0.00013
eur	A	A*30:04:01G	B	B*40:02:01G	130095	-0.00189553	3.59e-06
eur	A	A*30:10	B	B*40:02:01G	130061	-0.000989	9.79e-07
eur	A	A*31:01:02G	B	B*40:02:01G	130380	-0.00644452	4.15e-05
eur	A	A*31:02:01G	B	B*40:02:01G	130060	0	0
eur	A	A*32:01:01G	B	B*40:02:01G	130937	0.140201	0.0196562
eur	A	A*33:01:01G	B	B*40:02:01G	130324	-0.00889068	7.9e-05
eur	A	A*33:03:01G	B	B*40:02:01G	130162	-0.00600781	3.61e-05
eur	A	A*34:02:01G	B	B*40:02:01G	130061	-0.00540121	2.92e-05
eur	A	A*34:08	B	B*40:02:01G	130060	-0.000766	5.87e-07
eur	A	A*36:01:01G	B	B*40:02:01G	130060	0.000115	1.33e-08
eur	A	A*66:01:01G	B	B*40:02:01G	130072	-0.00805556	6.49e-05
eur	A	A*66:02:01G	B	B*40:02:01G	130060	-0.00139931	1.96e-06
eur	A	A*66:03:01G	B	B*40:02:01G	130060	-0.000626	3.92e-07
eur	A	A*68:01:01G	B	B*40:02:01G	130071	-0.00595168	3.54e-05
eur	A	A*68:01:02G	B	B*40:02:01G	130094	-0.0066848	4.47e-05
eur	A	A*68:02:01G	B	B*40:02:01G	130114	-0.0101591	0.000103
eur	A	A*68:03:01G	B	B*40:02:01G	130060	0.0279429	0.000781
eur	A	A*68:05	B	B*40:02:01G	130060	-0.000442	1.96e-07
eur	A	A*69:01:01G	B	B*40:02:01G	130061	-0.00289623	8.39e-06
eur	A	A*69:01:02	B	B*40:02:01G	130061	0.000195	3.78e-08
eur	A	A*69:02	B	B*40:02:01G	130060	0.00576195	3.32e-05
eur	A	A*74:01:01G	B	B*40:02:01G	130064	-0.000317	1.01e-07
eur	A	A*80:01:01G	B	B*40:02:01G	130061	0.000691	4.77e-07
eur	A	A*01:01:01G	B	B*40:04:01G	131391	-0.00184548	3.41e-06
eur	A	A*01:02:01G	B	B*40:04:01G	130044	-7.01e-05	4.91e-09
eur	A	A*01:405	B	B*40:04:01G	130043	-0.00017	2.89e-08
eur	A	A*02:01:01G	B	B*40:04:01G	130064	-0.00157866	2.49e-06
eur	A	A*02:01:02G	B	B*40:04:01G	130043	-0.000216	4.68e-08
eur	A	A*02:02:01G	B	B*40:04:01G	130045	-0.000129	1.67e-08
eur	A	A*02:04:01G	B	B*40:04:01G	130043	-1.33e-05	1.77e-10
eur	A	A*02:05:01G	B	B*40:04:01G	130069	-0.000425	1.81e-07
eur	A	A*02:06:01G	B	B*40:04:01G	130045	-0.000162	2.62e-08
eur	A	A*02:11:01G	B	B*40:04:01G	130043	-2.8e-05	7.83e-10
eur	A	A*02:17:01G	B	B*40:04:01G	130043	-8.29e-05	6.87e-09
eur	A	A*02:195	B	B*40:04:01G	130043	-0.000133	1.78e-08
eur	A	A*02:22:01G	B	B*40:04:01G	130043	-4.98e-05	2.48e-09
eur	A	A*02:243:03	B	B*40:04:01G	130043	-0.000198	3.93e-08
eur	A	A*02:56:02	B	B*40:04:01G	130043	-0.000148	2.18e-08
eur	A	A*02:571	B	B*40:04:01G	130043	-0.000306	9.34e-08
eur	A	A*02:644	B	B*40:04:01G	130043	-0.000382	1.46e-07
eur	A	A*03:01:01G	B	B*40:04:01G	133013	-0.00163734	2.68e-06
eur	A	A*03:02:01G	B	B*40:04:01G	130108	-0.000238	5.67e-08
eur	A	A*03:89:01	B	B*40:04:01G	130043	-0.000139	1.93e-08
eur	A	A*11:01:01G	B	B*40:04:01G	130343	-0.00105322	1.11e-06
eur	A	A*23:01:01G	B	B*40:04:01G	130093	-0.000571	3.26e-07
eur	A	A*23:64	B	B*40:04:01G	130043	-5.44e-05	2.96e-09
eur	A	A*24:02:01G	B	B*40:04:01G	130213	-0.00124665	1.55e-06
eur	A	A*24:03:01G	B	B*40:04:01G	130050	-0.000189	3.58e-08
eur	A	A*24:104	B	B*40:04:01G	130043	-0.000127	1.61e-08
eur	A	A*24:25	B	B*40:04:01G	130043	-7.69e-06	5.91e-11
eur	A	A*25:01:01G	B	B*40:04:01G	130129	-0.000592	3.5e-07
eur	A	A*26:01:01G	B	B*40:04:01G	130103	-0.000743	5.52e-07
eur	A	A*29:01:01G	B	B*40:04:01G	130072	-0.000246	6.07e-08
eur	A	A*29:02:01G	B	B*40:04:01G	130163	-0.000729	5.31e-07
eur	A	A*29:51	B	B*40:04:01G	130043	-0.000217	4.71e-08
eur	A	A*30:01:01G	B	B*40:04:01G	130449	-0.000493	2.43e-07
eur	A	A*30:02:01G	B	B*40:04:01G	130262	-0.000394	1.55e-07
eur	A	A*30:04:01G	B	B*40:04:01G	130078	-0.000166	2.77e-08
eur	A	A*30:10	B	B*40:04:01G	130044	-1.72e-05	2.96e-10
eur	A	A*31:01:02G	B	B*40:04:01G	130363	-0.000681	4.64e-07
eur	A	A*31:02:01G	B	B*40:04:01G	130043	0	0
eur	A	A*32:01:01G	B	B*40:04:01G	130919	0.00916811	8.41e-05
eur	A	A*33:01:01G	B	B*40:04:01G	130307	-0.000393	1.55e-07
eur	A	A*33:03:01G	B	B*40:04:01G	130145	-0.000246	6.06e-08
eur	A	A*34:02:01G	B	B*40:04:01G	130044	-0.000114	1.31e-08
eur	A	A*34:08	B	B*40:04:01G	130043	-1.33e-05	1.77e-10
eur	A	A*36:01:01G	B	B*40:04:01G	130043	-4.51e-05	2.03e-09
eur	A	A*66:01:01G	B	B*40:04:01G	130055	-0.000281	7.89e-08
eur	A	A*66:02:01G	B	B*40:04:01G	130043	-2.43e-05	5.91e-10
eur	A	A*66:03:01G	B	B*40:04:01G	130043	-1.09e-05	1.18e-10
eur	A	A*68:01:01G	B	B*40:04:01G	130054	-0.00041	1.68e-07
eur	A	A*68:01:02G	B	B*40:04:01G	130077	0.0122549	0.00015
eur	A	A*68:02:01G	B	B*40:04:01G	130097	-0.000392	1.54e-07
eur	A	A*68:03:01G	B	B*40:04:01G	130043	-2.31e-05	5.32e-10
eur	A	A*68:05	B	B*40:04:01G	130043	-7.69e-06	5.91e-11
eur	A	A*69:01:01G	B	B*40:04:01G	130044	-0.000231	5.35e-08
eur	A	A*69:01:02	B	B*40:04:01G	130044	-0.000144	2.07e-08
eur	A	A*69:02	B	B*40:04:01G	130043	-0.00028	7.86e-08
eur	A	A*74:01:01G	B	B*40:04:01G	130047	-7.13e-05	5.09e-09
eur	A	A*80:01:01G	B	B*40:04:01G	130044	-4.28e-05	1.83e-09
eur	A	A*01:01:01G	B	B*40:05:01G	131391	-0.00184548	3.41e-06
eur	A	A*01:02:01G	B	B*40:05:01G	130044	-7.01e-05	4.91e-09
eur	A	A*01:405	B	B*40:05:01G	130043	-0.00017	2.89e-08
eur	A	A*02:01:01G	B	B*40:05:01G	130064	-0.00157866	2.49e-06
eur	A	A*02:01:02G	B	B*40:05:01G	130043	-0.000216	4.68e-08
eur	A	A*02:02:01G	B	B*40:05:01G	130045	-0.000129	1.67e-08
eur	A	A*02:04:01G	B	B*40:05:01G	130043	-1.33e-05	1.77e-10
eur	A	A*02:05:01G	B	B*40:05:01G	130069	-0.000425	1.81e-07
eur	A	A*02:06:01G	B	B*40:05:01G	130045	-0.000162	2.62e-08
eur	A	A*02:11:01G	B	B*40:05:01G	130043	-2.8e-05	7.83e-10
eur	A	A*02:17:01G	B	B*40:05:01G	130043	-8.29e-05	6.87e-09
eur	A	A*02:195	B	B*40:05:01G	130043	-0.000133	1.78e-08
eur	A	A*02:22:01G	B	B*40:05:01G	130043	-4.98e-05	2.48e-09
eur	A	A*02:243:03	B	B*40:05:01G	130043	-0.000198	3.93e-08
eur	A	A*02:56:02	B	B*40:05:01G	130043	-0.000148	2.18e-08
eur	A	A*02:571	B	B*40:05:01G	130043	0.0251663	0.000633
eur	A	A*02:644	B	B*40:05:01G	130043	-0.000382	1.46e-07
eur	A	A*03:01:01G	B	B*40:05:01G	133013	-0.00163734	2.68e-06
eur	A	A*03:02:01G	B	B*40:05:01G	130108	-0.000238	5.67e-08
eur	A	A*03:89:01	B	B*40:05:01G	130043	-0.000139	1.93e-08
eur	A	A*11:01:01G	B	B*40:05:01G	130343	-0.00105322	1.11e-06
eur	A	A*23:01:01G	B	B*40:05:01G	130093	-0.000571	3.26e-07
eur	A	A*23:64	B	B*40:05:01G	130043	-5.44e-05	2.96e-09
eur	A	A*24:02:01G	B	B*40:05:01G	130213	0.00546174	2.98e-05
eur	A	A*24:03:01G	B	B*40:05:01G	130050	-0.000189	3.58e-08
eur	A	A*24:104	B	B*40:05:01G	130043	-0.000127	1.61e-08
eur	A	A*24:25	B	B*40:05:01G	130043	-7.69e-06	5.91e-11
eur	A	A*25:01:01G	B	B*40:05:01G	130129	-0.000592	3.5e-07
eur	A	A*26:01:01G	B	B*40:05:01G	130103	-0.000743	5.52e-07
eur	A	A*29:01:01G	B	B*40:05:01G	130072	-0.000246	6.07e-08
eur	A	A*29:02:01G	B	B*40:05:01G	130163	-0.000729	5.31e-07
eur	A	A*29:51	B	B*40:05:01G	130043	-0.000217	4.71e-08
eur	A	A*30:01:01G	B	B*40:05:01G	130449	-0.000493	2.43e-07
eur	A	A*30:02:01G	B	B*40:05:01G	130262	-0.000394	1.55e-07
eur	A	A*30:04:01G	B	B*40:05:01G	130078	-0.000166	2.77e-08
eur	A	A*30:10	B	B*40:05:01G	130044	-1.72e-05	2.96e-10
eur	A	A*31:01:02G	B	B*40:05:01G	130363	-0.000681	4.64e-07
eur	A	A*31:02:01G	B	B*40:05:01G	130043	0	0
eur	A	A*32:01:01G	B	B*40:05:01G	130919	-0.000784	6.15e-07
eur	A	A*33:01:01G	B	B*40:05:01G	130307	-0.000393	1.55e-07
eur	A	A*33:03:01G	B	B*40:05:01G	130145	-0.000246	6.06e-08
eur	A	A*34:02:01G	B	B*40:05:01G	130044	-0.000114	1.31e-08
eur	A	A*34:08	B	B*40:05:01G	130043	-1.33e-05	1.77e-10
eur	A	A*36:01:01G	B	B*40:05:01G	130043	-4.51e-05	2.03e-09
eur	A	A*66:01:01G	B	B*40:05:01G	130055	-0.000281	7.89e-08
eur	A	A*66:02:01G	B	B*40:05:01G	130043	-2.43e-05	5.91e-10
eur	A	A*66:03:01G	B	B*40:05:01G	130043	-1.09e-05	1.18e-10
eur	A	A*68:01:01G	B	B*40:05:01G	130054	-0.00041	1.68e-07
eur	A	A*68:01:02G	B	B*40:05:01G	130077	-0.000599	3.58e-07
eur	A	A*68:02:01G	B	B*40:05:01G	130097	-0.000392	1.54e-07
eur	A	A*68:03:01G	B	B*40:05:01G	130043	-2.31e-05	5.32e-10
eur	A	A*68:05	B	B*40:05:01G	130043	-7.69e-06	5.91e-11
eur	A	A*69:01:01G	B	B*40:05:01G	130044	-0.000231	5.35e-08
eur	A	A*69:01:02	B	B*40:05:01G	130044	-0.000144	2.07e-08
eur	A	A*69:02	B	B*40:05:01G	130043	-0.00028	7.86e-08
eur	A	A*74:01:01G	B	B*40:05:01G	130047	-7.13e-05	5.09e-09
eur	A	A*80:01:01G	B	B*40:05:01G	130044	-4.28e-05	1.83e-09
eur	A	A*01:01:01G	B	B*40:06:01G	131393	0.0002	3.99e-08
eur	A	A*01:02:01G	B	B*40:06:01G	130046	-0.000654	4.28e-07
eur	A	A*01:405	B	B*40:06:01G	130045	-0.00158632	2.52e-06
eur	A	A*02:01:01G	B	B*40:06:01G	130066	-0.00451522	2.04e-05
eur	A	A*02:01:02G	B	B*40:06:01G	130045	0.00181937	3.31e-06
eur	A	A*02:02:01G	B	B*40:06:01G	130047	0.00515561	2.66e-05
eur	A	A*02:04:01G	B	B*40:06:01G	130045	-0.000124	1.54e-08
eur	A	A*02:05:01G	B	B*40:06:01G	130071	0.00180641	3.26e-06
eur	A	A*02:06:01G	B	B*40:06:01G	130047	0.00348675	1.22e-05
eur	A	A*02:11:01G	B	B*40:06:01G	130045	0.0777767	0.00604921
eur	A	A*02:17:01G	B	B*40:06:01G	130045	0.00918899	8.44e-05
eur	A	A*02:195	B	B*40:06:01G	130045	-0.00124415	1.55e-06
eur	A	A*02:22:01G	B	B*40:06:01G	130045	-0.000465	2.16e-07
eur	A	A*02:243:03	B	B*40:06:01G	130045	-0.00184935	3.42e-06
eur	A	A*02:56:02	B	B*40:06:01G	130045	-0.00137832	1.9e-06
eur	A	A*02:571	B	B*40:06:01G	130045	-0.00285098	8.13e-06
eur	A	A*02:644	B	B*40:06:01G	130045	-0.00136098	1.85e-06
eur	A	A*03:01:01G	B	B*40:06:01G	133015	-0.00741609	5.5e-05
eur	A	A*03:02:01G	B	B*40:06:01G	130110	0.00101001	1.02e-06
eur	A	A*03:89:01	B	B*40:06:01G	130045	-0.00129707	1.68e-06
eur	A	A*11:01:01G	B	B*40:06:01G	130345	0.00773285	5.98e-05
eur	A	A*23:01:01G	B	B*40:06:01G	130095	0.00337033	1.14e-05
eur	A	A*23:64	B	B*40:06:01G	130045	-0.000507	2.57e-07
eur	A	A*24:02:01G	B	B*40:06:01G	130215	0.00923188	8.52e-05
eur	A	A*24:03:01G	B	B*40:06:01G	130052	-0.00176454	3.11e-06
eur	A	A*24:104	B	B*40:06:01G	130045	0.00532508	2.84e-05
eur	A	A*24:25	B	B*40:06:01G	130045	-7.17e-05	5.15e-09
eur	A	A*25:01:01G	B	B*40:06:01G	130131	-0.00134229	1.8e-06
eur	A	A*26:01:01G	B	B*40:06:01G	130105	-0.00024	5.77e-08
eur	A	A*29:01:01G	B	B*40:06:01G	130074	-0.00229823	5.28e-06
eur	A	A*29:02:01G	B	B*40:06:01G	130165	-0.00218447	4.77e-06
eur	A	A*29:51	B	B*40:06:01G	130045	-0.00202406	4.1e-06
eur	A	A*30:01:01G	B	B*40:06:01G	130451	-0.00296331	8.78e-06
eur	A	A*30:02:01G	B	B*40:06:01G	130264	0.00038	1.44e-07
eur	A	A*30:04:01G	B	B*40:06:01G	130080	-0.00155239	2.41e-06
eur	A	A*30:10	B	B*40:06:01G	130046	-0.00016	2.57e-08
eur	A	A*31:01:02G	B	B*40:06:01G	130365	-0.000284	8.08e-08
eur	A	A*31:02:01G	B	B*40:06:01G	130045	0	0
eur	A	A*32:01:01G	B	B*40:06:01G	130921	-0.00417431	1.74e-05
eur	A	A*33:01:01G	B	B*40:06:01G	130309	0.00453149	2.05e-05
eur	A	A*33:03:01G	B	B*40:06:01G	130147	-0.00229663	5.27e-06
eur	A	A*34:02:01G	B	B*40:06:01G	130046	-0.00106751	1.14e-06
eur	A	A*34:08	B	B*40:06:01G	130045	-0.000124	1.54e-08
eur	A	A*36:01:01G	B	B*40:06:01G	130045	-0.000421	1.77e-07
eur	A	A*66:01:01G	B	B*40:06:01G	130057	-0.00262125	6.87e-06
eur	A	A*66:02:01G	B	B*40:06:01G	130045	-0.000227	5.15e-08
eur	A	A*66:03:01G	B	B*40:06:01G	130045	-0.000101	1.03e-08
eur	A	A*68:01:01G	B	B*40:06:01G	130056	0.000164	2.68e-08
eur	A	A*68:01:02G	B	B*40:06:01G	130079	-0.00282737	7.99e-06
eur	A	A*68:02:01G	B	B*40:06:01G	130099	-0.00161126	2.6e-06
eur	A	A*68:03:01G	B	B*40:06:01G	130045	-0.000215	4.63e-08
eur	A	A*68:05	B	B*40:06:01G	130045	-7.17e-05	5.15e-09
eur	A	A*69:01:01G	B	B*40:06:01G	130046	-0.00215897	4.66e-06
eur	A	A*69:01:02	B	B*40:06:01G	130046	-0.00134216	1.8e-06
eur	A	A*69:02	B	B*40:06:01G	130045	0.000357	1.28e-07
eur	A	A*74:01:01G	B	B*40:06:01G	130049	0.010903	0.000119
eur	A	A*80:01:01G	B	B*40:06:01G	130046	-0.0004	1.6e-07
eur	A	A*01:01:01G	B	B*40:08:01G	131391	-0.00184548	3.41e-06
eur	A	A*01:02:01G	B	B*40:08:01G	130044	-7.01e-05	4.91e-09
eur	A	A*01:405	B	B*40:08:01G	130043	-0.00017	2.89e-08
eur	A	A*02:01:01G	B	B*40:08:01G	130064	0.00371245	1.38e-05
eur	A	A*02:01:02G	B	B*40:08:01G	130043	-0.000216	4.68e-08
eur	A	A*02:02:01G	B	B*40:08:01G	130045	-0.000129	1.67e-08
eur	A	A*02:04:01G	B	B*40:08:01G	130043	-1.33e-05	1.77e-10
eur	A	A*02:05:01G	B	B*40:08:01G	130069	-0.000425	1.81e-07
eur	A	A*02:06:01G	B	B*40:08:01G	130045	-0.000162	2.62e-08
eur	A	A*02:11:01G	B	B*40:08:01G	130043	-2.8e-05	7.83e-10
eur	A	A*02:17:01G	B	B*40:08:01G	130043	-8.29e-05	6.87e-09
eur	A	A*02:195	B	B*40:08:01G	130043	-0.000133	1.78e-08
eur	A	A*02:22:01G	B	B*40:08:01G	130043	-4.98e-05	2.48e-09
eur	A	A*02:243:03	B	B*40:08:01G	130043	-0.000198	3.93e-08
eur	A	A*02:56:02	B	B*40:08:01G	130043	-0.000148	2.18e-08
eur	A	A*02:571	B	B*40:08:01G	130043	-0.000306	9.34e-08
eur	A	A*02:644	B	B*40:08:01G	130043	-0.000382	1.46e-07
eur	A	A*03:01:01G	B	B*40:08:01G	133013	-0.00163734	2.68e-06
eur	A	A*03:02:01G	B	B*40:08:01G	130108	-0.000238	5.67e-08
eur	A	A*03:89:01	B	B*40:08:01G	130043	-0.000139	1.93e-08
eur	A	A*11:01:01G	B	B*40:08:01G	130343	-0.00105322	1.11e-06
eur	A	A*23:01:01G	B	B*40:08:01G	130093	-0.000571	3.26e-07
eur	A	A*23:64	B	B*40:08:01G	130043	-5.44e-05	2.96e-09
eur	A	A*24:02:01G	B	B*40:08:01G	130213	0.00546174	2.98e-05
eur	A	A*24:03:01G	B	B*40:08:01G	130050	-0.000189	3.58e-08
eur	A	A*24:104	B	B*40:08:01G	130043	-0.000127	1.61e-08
eur	A	A*24:25	B	B*40:08:01G	130043	-7.69e-06	5.91e-11
eur	A	A*25:01:01G	B	B*40:08:01G	130129	-0.000592	3.5e-07
eur	A	A*26:01:01G	B	B*40:08:01G	130103	-0.000743	5.52e-07
eur	A	A*29:01:01G	B	B*40:08:01G	130072	-0.000246	6.07e-08
eur	A	A*29:02:01G	B	B*40:08:01G	130163	-0.000729	5.31e-07
eur	A	A*29:51	B	B*40:08:01G	130043	-0.000217	4.71e-08
eur	A	A*30:01:01G	B	B*40:08:01G	130449	-0.000493	2.43e-07
eur	A	A*30:02:01G	B	B*40:08:01G	130262	-0.000394	1.55e-07
eur	A	A*30:04:01G	B	B*40:08:01G	130078	-0.000166	2.77e-08
eur	A	A*30:10	B	B*40:08:01G	130044	-1.72e-05	2.96e-10
eur	A	A*31:01:02G	B	B*40:08:01G	130363	-0.000681	4.64e-07
eur	A	A*31:02:01G	B	B*40:08:01G	130043	0	0
eur	A	A*32:01:01G	B	B*40:08:01G	130919	-0.000784	6.15e-07
eur	A	A*33:01:01G	B	B*40:08:01G	130307	-0.000393	1.55e-07
eur	A	A*33:03:01G	B	B*40:08:01G	130145	-0.000246	6.06e-08
eur	A	A*34:02:01G	B	B*40:08:01G	130044	-0.000114	1.31e-08
eur	A	A*34:08	B	B*40:08:01G	130043	-1.33e-05	1.77e-10
eur	A	A*36:01:01G	B	B*40:08:01G	130043	-4.51e-05	2.03e-09
eur	A	A*66:01:01G	B	B*40:08:01G	130055	-0.000281	7.89e-08
eur	A	A*66:02:01G	B	B*40:08:01G	130043	-2.43e-05	5.91e-10
eur	A	A*66:03:01G	B	B*40:08:01G	130043	-1.09e-05	1.18e-10
eur	A	A*68:01:01G	B	B*40:08:01G	130054	-0.00041	1.68e-07
eur	A	A*68:01:02G	B	B*40:08:01G	130077	-0.000599	3.58e-07
eur	A	A*68:02:01G	B	B*40:08:01G	130097	-0.000392	1.54e-07
eur	A	A*68:03:01G	B	B*40:08:01G	130043	-2.31e-05	5.32e-10
eur	A	A*68:05	B	B*40:08:01G	130043	-7.69e-06	5.91e-11
eur	A	A*69:01:01G	B	B*40:08:01G	130044	-0.000231	5.35e-08
eur	A	A*69:01:02	B	B*40:08:01G	130044	-0.000144	2.07e-08
eur	A	A*69:02	B	B*40:08:01G	130043	-0.00028	7.86e-08
eur	A	A*74:01:01G	B	B*40:08:01G	130047	-7.13e-05	5.09e-09
eur	A	A*80:01:01G	B	B*40:08:01G	130044	-4.28e-05	1.83e-09
eur	A	A*01:01:01G	B	B*40:11:01G	131391	-0.00184548	3.41e-06
eur	A	A*01:02:01G	B	B*40:11:01G	130044	-7.01e-05	4.91e-09
eur	A	A*01:405	B	B*40:11:01G	130043	-0.00017	2.89e-08
eur	A	A*02:01:01G	B	B*40:11:01G	130064	-0.00157866	2.49e-06
eur	A	A*02:01:02G	B	B*40:11:01G	130043	-0.000216	4.68e-08
eur	A	A*02:02:01G	B	B*40:11:01G	130045	-0.000129	1.67e-08
eur	A	A*02:04:01G	B	B*40:11:01G	130043	-1.33e-05	1.77e-10
eur	A	A*02:05:01G	B	B*40:11:01G	130069	-0.000425	1.81e-07
eur	A	A*02:06:01G	B	B*40:11:01G	130045	-0.000162	2.62e-08
eur	A	A*02:11:01G	B	B*40:11:01G	130043	-2.8e-05	7.83e-10
eur	A	A*02:17:01G	B	B*40:11:01G	130043	-8.29e-05	6.87e-09
eur	A	A*02:195	B	B*40:11:01G	130043	-0.000133	1.78e-08
eur	A	A*02:22:01G	B	B*40:11:01G	130043	-4.98e-05	2.48e-09
eur	A	A*02:243:03	B	B*40:11:01G	130043	-0.000198	3.93e-08
eur	A	A*02:56:02	B	B*40:11:01G	130043	-0.000148	2.18e-08
eur	A	A*02:571	B	B*40:11:01G	130043	-0.000306	9.34e-08
eur	A	A*02:644	B	B*40:11:01G	130043	-0.000382	1.46e-07
eur	A	A*03:01:01G	B	B*40:11:01G	133013	-0.00163734	2.68e-06
eur	A	A*03:02:01G	B	B*40:11:01G	130108	-0.000238	5.67e-08
eur	A	A*03:89:01	B	B*40:11:01G	130043	-0.000139	1.93e-08
eur	A	A*11:01:01G	B	B*40:11:01G	130343	0.00638945	4.08e-05
eur	A	A*23:01:01G	B	B*40:11:01G	130093	-0.000571	3.26e-07
eur	A	A*23:64	B	B*40:11:01G	130043	-5.44e-05	2.96e-09
eur	A	A*24:02:01G	B	B*40:11:01G	130213	-0.00124665	1.55e-06
eur	A	A*24:03:01G	B	B*40:11:01G	130050	-0.000189	3.58e-08
eur	A	A*24:104	B	B*40:11:01G	130043	-0.000127	1.61e-08
eur	A	A*24:25	B	B*40:11:01G	130043	-7.69e-06	5.91e-11
eur	A	A*25:01:01G	B	B*40:11:01G	130129	-0.000592	3.5e-07
eur	A	A*26:01:01G	B	B*40:11:01G	130103	-0.000743	5.52e-07
eur	A	A*29:01:01G	B	B*40:11:01G	130072	-0.000246	6.07e-08
eur	A	A*29:02:01G	B	B*40:11:01G	130163	-0.000729	5.31e-07
eur	A	A*29:51	B	B*40:11:01G	130043	-0.000217	4.71e-08
eur	A	A*30:01:01G	B	B*40:11:01G	130449	-0.000493	2.43e-07
eur	A	A*30:02:01G	B	B*40:11:01G	130262	-0.000394	1.55e-07
eur	A	A*30:04:01G	B	B*40:11:01G	130078	-0.000166	2.77e-08
eur	A	A*30:10	B	B*40:11:01G	130044	-1.72e-05	2.96e-10
eur	A	A*31:01:02G	B	B*40:11:01G	130363	0.0106436	0.000113
eur	A	A*31:02:01G	B	B*40:11:01G	130043	0	0
eur	A	A*32:01:01G	B	B*40:11:01G	130919	-0.000784	6.15e-07
eur	A	A*33:01:01G	B	B*40:11:01G	130307	-0.000393	1.55e-07
eur	A	A*33:03:01G	B	B*40:11:01G	130145	-0.000246	6.06e-08
eur	A	A*34:02:01G	B	B*40:11:01G	130044	-0.000114	1.31e-08
eur	A	A*34:08	B	B*40:11:01G	130043	-1.33e-05	1.77e-10
eur	A	A*36:01:01G	B	B*40:11:01G	130043	-4.51e-05	2.03e-09
eur	A	A*66:01:01G	B	B*40:11:01G	130055	-0.000281	7.89e-08
eur	A	A*66:02:01G	B	B*40:11:01G	130043	-2.43e-05	5.91e-10
eur	A	A*66:03:01G	B	B*40:11:01G	130043	-1.09e-05	1.18e-10
eur	A	A*68:01:01G	B	B*40:11:01G	130054	-0.00041	1.68e-07
eur	A	A*68:01:02G	B	B*40:11:01G	130077	-0.000599	3.58e-07
eur	A	A*68:02:01G	B	B*40:11:01G	130097	-0.000392	1.54e-07
eur	A	A*68:03:01G	B	B*40:11:01G	130043	-2.31e-05	5.32e-10
eur	A	A*68:05	B	B*40:11:01G	130043	-7.69e-06	5.91e-11
eur	A	A*69:01:01G	B	B*40:11:01G	130044	-0.000231	5.35e-08
eur	A	A*69:01:02	B	B*40:11:01G	130044	-0.000144	2.07e-08
eur	A	A*69:02	B	B*40:11:01G	130043	-0.00028	7.86e-08
eur	A	A*74:01:01G	B	B*40:11:01G	130047	-7.13e-05	5.09e-09
eur	A	A*80:01:01G	B	B*40:11:01G	130044	-4.28e-05	1.83e-09
eur	A	A*01:01:01G	B	B*40:16:01G	131391	-0.00184548	3.41e-06
eur	A	A*01:02:01G	B	B*40:16:01G	130044	-7.01e-05	4.91e-09
eur	A	A*01:405	B	B*40:16:01G	130043	-0.00017	2.89e-08
eur	A	A*02:01:01G	B	B*40:16:01G	130064	-0.00157866	2.49e-06
eur	A	A*02:01:02G	B	B*40:16:01G	130043	-0.000216	4.68e-08
eur	A	A*02:02:01G	B	B*40:16:01G	130045	-0.000129	1.67e-08
eur	A	A*02:04:01G	B	B*40:16:01G	130043	-1.33e-05	1.77e-10
eur	A	A*02:05:01G	B	B*40:16:01G	130069	-0.000425	1.81e-07
eur	A	A*02:06:01G	B	B*40:16:01G	130045	-0.000162	2.62e-08
eur	A	A*02:11:01G	B	B*40:16:01G	130043	-2.8e-05	7.83e-10
eur	A	A*02:17:01G	B	B*40:16:01G	130043	-8.29e-05	6.87e-09
eur	A	A*02:195	B	B*40:16:01G	130043	-0.000133	1.78e-08
eur	A	A*02:22:01G	B	B*40:16:01G	130043	-4.98e-05	2.48e-09
eur	A	A*02:243:03	B	B*40:16:01G	130043	-0.000198	3.93e-08
eur	A	A*02:56:02	B	B*40:16:01G	130043	-0.000148	2.18e-08
eur	A	A*02:571	B	B*40:16:01G	130043	-0.000306	9.34e-08
eur	A	A*02:644	B	B*40:16:01G	130043	-0.000382	1.46e-07
eur	A	A*03:01:01G	B	B*40:16:01G	133013	-0.00163734	2.68e-06
eur	A	A*03:02:01G	B	B*40:16:01G	130108	-0.000238	5.67e-08
eur	A	A*03:89:01	B	B*40:16:01G	130043	-0.000139	1.93e-08
eur	A	A*11:01:01G	B	B*40:16:01G	130343	-0.00105322	1.11e-06
eur	A	A*23:01:01G	B	B*40:16:01G	130093	-0.000571	3.26e-07
eur	A	A*23:64	B	B*40:16:01G	130043	-5.44e-05	2.96e-09
eur	A	A*24:02:01G	B	B*40:16:01G	130213	0.00546174	2.98e-05
eur	A	A*24:03:01G	B	B*40:16:01G	130050	-0.000189	3.58e-08
eur	A	A*24:104	B	B*40:16:01G	130043	-0.000127	1.61e-08
eur	A	A*24:25	B	B*40:16:01G	130043	-7.69e-06	5.91e-11
eur	A	A*25:01:01G	B	B*40:16:01G	130129	-0.000592	3.5e-07
eur	A	A*26:01:01G	B	B*40:16:01G	130103	-0.000743	5.52e-07
eur	A	A*29:01:01G	B	B*40:16:01G	130072	-0.000246	6.07e-08
eur	A	A*29:02:01G	B	B*40:16:01G	130163	-0.000729	5.31e-07
eur	A	A*29:51	B	B*40:16:01G	130043	-0.000217	4.71e-08
eur	A	A*30:01:01G	B	B*40:16:01G	130449	-0.000493	2.43e-07
eur	A	A*30:02:01G	B	B*40:16:01G	130262	-0.000394	1.55e-07
eur	A	A*30:04:01G	B	B*40:16:01G	130078	-0.000166	2.77e-08
eur	A	A*30:10	B	B*40:16:01G	130044	-1.72e-05	2.96e-10
eur	A	A*31:01:02G	B	B*40:16:01G	130363	-0.000681	4.64e-07
eur	A	A*31:02:01G	B	B*40:16:01G	130043	0	0
eur	A	A*32:01:01G	B	B*40:16:01G	130919	-0.000784	6.15e-07
eur	A	A*33:01:01G	B	B*40:16:01G	130307	-0.000393	1.55e-07
eur	A	A*33:03:01G	B	B*40:16:01G	130145	-0.000246	6.06e-08
eur	A	A*34:02:01G	B	B*40:16:01G	130044	-0.000114	1.31e-08
eur	A	A*34:08	B	B*40:16:01G	130043	-1.33e-05	1.77e-10
eur	A	A*36:01:01G	B	B*40:16:01G	130043	-4.51e-05	2.03e-09
eur	A	A*66:01:01G	B	B*40:16:01G	130055	-0.000281	7.89e-08
eur	A	A*66:02:01G	B	B*40:16:01G	130043	-2.43e-05	5.91e-10
eur	A	A*66:03:01G	B	B*40:16:01G	130043	-1.09e-05	1.18e-10
eur	A	A*68:01:01G	B	B*40:16:01G	130054	-0.00041	1.68e-07
eur	A	A*68:01:02G	B	B*40:16:01G	130077	-0.000599	3.58e-07
eur	A	A*68:02:01G	B	B*40:16:01G	130097	-0.000392	1.54e-07
eur	A	A*68:03:01G	B	B*40:16:01G	130043	-2.31e-05	5.32e-10
eur	A	A*68:05	B	B*40:16:01G	130043	-7.69e-06	5.91e-11
eur	A	A*69:01:01G	B	B*40:16:01G	130044	-0.000231	5.35e-08
eur	A	A*69:01:02	B	B*40:16:01G	130044	-0.000143849	2.07e-08
eur	A	A*69:02	B	B*40:16:01G	130043	-0.00028	7.86e-08
eur	A	A*74:01:01G	B	B*40:16:01G	130047	-7.13e-05	5.09e-09
eur	A	A*80:01:01G	B	B*40:16:01G	130044	-4.28e-05	1.83e-09
eur	A	A*01:01:01G	B	B*40:27:01	131391	0	0
eur	A	A*01:02:01G	B	B*40:27:01	130044	0	0
eur	A	A*01:405	B	B*40:27:01	130043	0	0
eur	A	A*02:01:01G	B	B*40:27:01	130064	0	0
eur	A	A*02:01:02G	B	B*40:27:01	130043	0	0
eur	A	A*02:02:01G	B	B*40:27:01	130045	0	0
eur	A	A*02:04:01G	B	B*40:27:01	130043	0	0
eur	A	A*02:05:01G	B	B*40:27:01	130069	0	0
eur	A	A*02:06:01G	B	B*40:27:01	130045	0	0
eur	A	A*02:11:01G	B	B*40:27:01	130043	0	0
eur	A	A*02:17:01G	B	B*40:27:01	130043	0	0
eur	A	A*02:195	B	B*40:27:01	130043	0	0
eur	A	A*02:22:01G	B	B*40:27:01	130043	0	0
eur	A	A*02:243:03	B	B*40:27:01	130043	0	0
eur	A	A*02:56:02	B	B*40:27:01	130043	0	0
eur	A	A*02:571	B	B*40:27:01	130043	0	0
eur	A	A*02:644	B	B*40:27:01	130043	0	0
eur	A	A*03:01:01G	B	B*40:27:01	133013	0	0
eur	A	A*03:02:01G	B	B*40:27:01	130108	0	0
eur	A	A*03:89:01	B	B*40:27:01	130043	0	0
eur	A	A*11:01:01G	B	B*40:27:01	130343	0	0
eur	A	A*23:01:01G	B	B*40:27:01	130093	0	0
eur	A	A*23:64	B	B*40:27:01	130043	0	0
eur	A	A*24:02:01G	B	B*40:27:01	130213	0	0
eur	A	A*24:03:01G	B	B*40:27:01	130050	0	0
eur	A	A*24:104	B	B*40:27:01	130043	0	0
eur	A	A*24:25	B	B*40:27:01	130043	0	0
eur	A	A*25:01:01G	B	B*40:27:01	130129	0	0
eur	A	A*26:01:01G	B	B*40:27:01	130103	0	0
eur	A	A*29:01:01G	B	B*40:27:01	130072	0	0
eur	A	A*29:02:01G	B	B*40:27:01	130163	0	0
eur	A	A*29:51	B	B*40:27:01	130043	0	0
eur	A	A*30:01:01G	B	B*40:27:01	130449	0	0
eur	A	A*30:02:01G	B	B*40:27:01	130262	0	0
eur	A	A*30:04:01G	B	B*40:27:01	130078	0	0
eur	A	A*30:10	B	B*40:27:01	130044	0	0
eur	A	A*31:01:02G	B	B*40:27:01	130363	0	0
eur	A	A*31:02:01G	B	B*40:27:01	130043	0	0
eur	A	A*32:01:01G	B	B*40:27:01	130919	0	0
eur	A	A*33:01:01G	B	B*40:27:01	130307	0	0
eur	A	A*33:03:01G	B	B*40:27:01	130145	0	0
eur	A	A*34:02:01G	B	B*40:27:01	130044	0	0
eur	A	A*34:08	B	B*40:27:01	130043	0	0
eur	A	A*36:01:01G	B	B*40:27:01	130043	0	0
eur	A	A*66:01:01G	B	B*40:27:01	130055	0	0
eur	A	A*66:02:01G	B	B*40:27:01	130043	0	0
eur	A	A*66:03:01G	B	B*40:27:01	130043	0	0
eur	A	A*68:01:01G	B	B*40:27:01	130054	0	0
eur	A	A*68:01:02G	B	B*40:27:01	130077	0	0
eur	A	A*68:02:01G	B	B*40:27:01	130097	0	0
eur	A	A*68:03:01G	B	B*40:27:01	130043	0	0
eur	A	A*68:05	B	B*40:27:01	130043	0	0
eur	A	A*69:01:01G	B	B*40:27:01	130044	0	0
eur	A	A*69:01:02	B	B*40:27:01	130044	0	0
eur	A	A*69:02	B	B*40:27:01	130043	0	0
eur	A	A*74:01:01G	B	B*40:27:01	130047	0	0
eur	A	A*80:01:01G	B	B*40:27:01	130044	0	0
eur	A	A*01:01:01G	B	B*41:01:01G	131406	-0.0199084	0.000396
eur	A	A*01:02:01G	B	B*41:01:01G	130059	0.00280284	7.86e-06
eur	A	A*01:405	B	B*41:01:01G	130058	-0.0019263	3.71e-06
eur	A	A*02:01:01G	B	B*41:01:01G	130079	-0.0108627	0.000118
eur	A	A*02:01:02G	B	B*41:01:01G	130058	-0.00561654	3.15e-05
eur	A	A*02:02:01G	B	B*41:01:01G	130060	0.224823	0.0505452
eur	A	A*02:04:01G	B	B*41:01:01G	130058	-0.000516	2.66e-07
eur	A	A*02:05:01G	B	B*41:01:01G	130084	0.0818224	0.0066949
eur	A	A*02:06:01G	B	B*41:01:01G	130060	-0.00387763	1.5e-05
eur	A	A*02:11:01G	B	B*41:01:01G	130058	-0.00108395	1.17e-06
eur	A	A*02:17:01G	B	B*41:01:01G	130058	-0.00082	6.73e-07
eur	A	A*02:195	B	B*41:01:01G	130058	0.00226973	5.15e-06
eur	A	A*02:22:01G	B	B*41:01:01G	130058	0.00601043	3.61e-05
eur	A	A*02:243:03	B	B*41:01:01G	130058	-0.00466944	2.18e-05
eur	A	A*02:56:02	B	B*41:01:01G	130058	-0.00169402	2.87e-06
eur	A	A*02:571	B	B*41:01:01G	130058	-0.00397415	1.58e-05
eur	A	A*02:644	B	B*41:01:01G	130058	-0.00634246	4.02e-05
eur	A	A*03:01:01G	B	B*41:01:01G	133028	-0.000989	9.78e-07
eur	A	A*03:02:01G	B	B*41:01:01G	130123	0.00549713	3.02e-05
eur	A	A*03:89:01	B	B*41:01:01G	130058	-0.00395926	1.57e-05
eur	A	A*11:01:01G	B	B*41:01:01G	130358	-0.0157418	0.000248
eur	A	A*23:01:01G	B	B*41:01:01G	130108	0.0181195	0.000328
eur	A	A*23:64	B	B*41:01:01G	130058	-0.00210711	4.44e-06
eur	A	A*24:02:01G	B	B*41:01:01G	130228	-0.00774547	6e-05
eur	A	A*24:03:01G	B	B*41:01:01G	130065	-0.00110284	1.22e-06
eur	A	A*24:104	B	B*41:01:01G	130058	0.00288978	8.35e-06
eur	A	A*24:25	B	B*41:01:01G	130058	0.0254316	0.000647
eur	A	A*25:01:01G	B	B*41:01:01G	130144	-0.00723239	5.23e-05
eur	A	A*26:01:01G	B	B*41:01:01G	130118	-0.00340125	1.16e-05
eur	A	A*29:01:01G	B	B*41:01:01G	130087	0.010724	0.000115
eur	A	A*29:02:01G	B	B*41:01:01G	130178	-0.0146728	0.000215
eur	A	A*29:51	B	B*41:01:01G	130058	-0.00565199	3.19e-05
eur	A	A*30:01:01G	B	B*41:01:01G	130464	-0.00182846	3.34e-06
eur	A	A*30:02:01G	B	B*41:01:01G	130277	0.00078	6.09e-07
eur	A	A*30:04:01G	B	B*41:01:01G	130093	0.131271	0.017232
eur	A	A*30:10	B	B*41:01:01G	130059	0.0223474	0.000499
eur	A	A*31:01:02G	B	B*41:01:01G	130378	-0.0112456	0.000126
eur	A	A*31:02:01G	B	B*41:01:01G	130058	0	0
eur	A	A*32:01:01G	B	B*41:01:01G	130934	0.0182096	0.000332
eur	A	A*33:01:01G	B	B*41:01:01G	130322	-4.15e-05	1.72e-09
eur	A	A*33:03:01G	B	B*41:01:01G	130160	0.00641998	4.12e-05
eur	A	A*34:02:01G	B	B*41:01:01G	130059	-0.0027006	7.29e-06
eur	A	A*34:08	B	B*41:01:01G	130058	-0.000516	2.66e-07
eur	A	A*36:01:01G	B	B*41:01:01G	130058	-0.00174717	3.05e-06
eur	A	A*66:01:01G	B	B*41:01:01G	130070	0.00658906	4.34e-05
eur	A	A*66:02:01G	B	B*41:01:01G	130058	-0.000942	8.88e-07
eur	A	A*66:03:01G	B	B*41:01:01G	130058	-0.000421	1.78e-07
eur	A	A*68:01:01G	B	B*41:01:01G	130069	-0.00248497	6.18e-06
eur	A	A*68:01:02G	B	B*41:01:01G	130092	-0.0106218	0.000113
eur	A	A*68:02:01G	B	B*41:01:01G	130112	0.00298535	8.91e-06
eur	A	A*68:03:01G	B	B*41:01:01G	130058	0.00768296	5.9e-05
eur	A	A*68:05	B	B*41:01:01G	130058	-0.000298	8.88e-08
eur	A	A*69:01:01G	B	B*41:01:01G	130059	-0.00133302	1.78e-06
eur	A	A*69:01:02	B	B*41:01:01G	130059	-0.00557329	3.11e-05
eur	A	A*69:02	B	B*41:01:01G	130058	-0.00515384	2.66e-05
eur	A	A*74:01:01G	B	B*41:01:01G	130062	0.00278705	7.77e-06
eur	A	A*80:01:01G	B	B*41:01:01G	130059	0.00296269	8.78e-06
eur	A	A*01:01:01G	B	B*41:02:01G	131402	-0.02834	0.000803
eur	A	A*01:02:01G	B	B*41:02:01G	130055	-4.09e-05	1.67e-09
eur	A	A*01:405	B	B*41:02:01G	130054	-0.00440756	1.94e-05
eur	A	A*02:01:01G	B	B*41:02:01G	130075	-0.0197018	0.000388
eur	A	A*02:01:02G	B	B*41:02:01G	130054	-0.00308231	9.5e-06
eur	A	A*02:02:01G	B	B*41:02:01G	130056	0.000937	8.77e-07
eur	A	A*02:04:01G	B	B*41:02:01G	130054	-0.000526	2.77e-07
eur	A	A*02:05:01G	B	B*41:02:01G	130080	-0.00586094	3.44e-05
eur	A	A*02:06:01G	B	B*41:02:01G	130056	-0.00284289	8.08e-06
eur	A	A*02:11:01G	B	B*41:02:01G	130054	-0.00110548	1.22e-06
eur	A	A*02:17:01G	B	B*41:02:01G	130054	0.00141888	2.01e-06
eur	A	A*02:195	B	B*41:02:01G	130054	-0.00379813	1.44e-05
eur	A	A*02:22:01G	B	B*41:02:01G	130054	-0.00196949	3.88e-06
eur	A	A*02:243:03	B	B*41:02:01G	130054	-0.00584742	3.42e-05
eur	A	A*02:56:02	B	B*41:02:01G	130054	-0.00318048	1.01e-05
eur	A	A*02:571	B	B*41:02:01G	130054	-0.00235163	5.53e-06
eur	A	A*02:644	B	B*41:02:01G	130054	-0.00620723	3.85e-05
eur	A	A*03:01:01G	B	B*41:02:01G	133024	-0.0226583	0.000513
eur	A	A*03:02:01G	B	B*41:02:01G	130119	0.00591008	3.49e-05
eur	A	A*03:89:01	B	B*41:02:01G	130054	-0.00408198	1.67e-05
eur	A	A*11:01:01G	B	B*41:02:01G	130354	-0.0106045	0.000112
eur	A	A*23:01:01G	B	B*41:02:01G	130104	0.0581204	0.00337798
eur	A	A*23:64	B	B*41:02:01G	130054	0.00145028	2.1e-06
eur	A	A*24:02:01G	B	B*41:02:01G	130224	-0.010687	0.000114
eur	A	A*24:03:01G	B	B*41:02:01G	130061	0.000735	5.4e-07
eur	A	A*24:104	B	B*41:02:01G	130054	-0.003472	1.21e-05
eur	A	A*24:25	B	B*41:02:01G	130054	-0.000304	9.23e-08
eur	A	A*25:01:01G	B	B*41:02:01G	130140	-0.0101609	0.000103
eur	A	A*26:01:01G	B	B*41:02:01G	130114	0.00158305	2.51e-06
eur	A	A*29:01:01G	B	B*41:02:01G	130083	0.000294	8.63e-08
eur	A	A*29:02:01G	B	B*41:02:01G	130174	-0.00262418	6.89e-06
eur	A	A*29:51	B	B*41:02:01G	130054	0.00141073	1.99e-06
eur	A	A*30:01:01G	B	B*41:02:01G	130460	-0.00283092	8.01e-06
eur	A	A*30:02:01G	B	B*41:02:01G	130273	-0.00306476	9.39e-06
eur	A	A*30:04:01G	B	B*41:02:01G	130089	0.00343318	1.18e-05
eur	A	A*30:10	B	B*41:02:01G	130055	-0.000679	4.62e-07
eur	A	A*31:01:02G	B	B*41:02:01G	130374	-0.0128309	0.000165
eur	A	A*31:02:01G	B	B*41:02:01G	130054	0	0
eur	A	A*32:01:01G	B	B*41:02:01G	130930	-0.0138144	0.000191
eur	A	A*33:01:01G	B	B*41:02:01G	130318	-0.00388479	1.51e-05
eur	A	A*33:03:01G	B	B*41:02:01G	130156	-0.00261732	6.85e-06
eur	A	A*34:02:01G	B	B*41:02:01G	130055	0.00233157	5.44e-06
eur	A	A*34:08	B	B*41:02:01G	130054	-0.000526	2.77e-07
eur	A	A*36:01:01G	B	B*41:02:01G	130054	-0.00178187	3.18e-06
eur	A	A*66:01:01G	B	B*41:02:01G	130066	0.495042	0.245067
eur	A	A*66:02:01G	B	B*41:02:01G	130054	-0.000961	9.23e-07
eur	A	A*66:03:01G	B	B*41:02:01G	130054	-0.00043	1.85e-07
eur	A	A*68:01:01G	B	B*41:02:01G	130065	-0.00436714	1.91e-05
eur	A	A*68:01:02G	B	B*41:02:01G	130088	-0.00958576	9.19e-05
eur	A	A*68:02:01G	B	B*41:02:01G	130108	-0.00140129	1.96e-06
eur	A	A*68:03:01G	B	B*41:02:01G	130054	-0.000912	8.31e-07
eur	A	A*68:05	B	B*41:02:01G	130054	-0.000304	9.23e-08
eur	A	A*69:01:01G	B	B*41:02:01G	130055	-0.00327259	1.07e-05
eur	A	A*69:01:02	B	B*41:02:01G	130055	-0.00432008	1.87e-05
eur	A	A*69:02	B	B*41:02:01G	130054	0.00444133	1.97e-05
eur	A	A*74:01:01G	B	B*41:02:01G	130058	-0.00281864	7.94e-06
eur	A	A*80:01:01G	B	B*41:02:01G	130055	0.00287875	8.29e-06
eur	A	A*01:01:01G	B	B*42:01:01G	131393	-0.00569392	3.24e-05
eur	A	A*01:02:01G	B	B*42:01:01G	130046	-0.000591	3.49e-07
eur	A	A*01:405	B	B*42:01:01G	130045	-0.00143296	2.05e-06
eur	A	A*02:01:01G	B	B*42:01:01G	130066	-0.00451188	2.04e-05
eur	A	A*02:01:02G	B	B*42:01:01G	130045	-0.00182256	3.32e-06
eur	A	A*02:02:01G	B	B*42:01:01G	130047	-0.00108763	1.18e-06
eur	A	A*02:04:01G	B	B*42:01:01G	130045	-0.000112	1.26e-08
eur	A	A*02:05:01G	B	B*42:01:01G	130071	-0.00145363	2.11e-06
eur	A	A*02:06:01G	B	B*42:01:01G	130047	-0.00136523	1.86e-06
eur	A	A*02:11:01G	B	B*42:01:01G	130045	-0.000236	5.56e-08
eur	A	A*02:17:01G	B	B*42:01:01G	130045	-0.000698	4.88e-07
eur	A	A*02:195	B	B*42:01:01G	130045	-0.00112387	1.26e-06
eur	A	A*02:22:01G	B	B*42:01:01G	130045	-0.00042	1.76e-07
eur	A	A*02:243:03	B	B*42:01:01G	130045	-0.00167056	2.79e-06
eur	A	A*02:56:02	B	B*42:01:01G	130045	-0.00124507	1.55e-06
eur	A	A*02:571	B	B*42:01:01G	130045	-0.00257535	6.63e-06
eur	A	A*02:644	B	B*42:01:01G	130045	-0.00321773	1.04e-05
eur	A	A*03:01:01G	B	B*42:01:01G	133015	-0.0082062	6.73e-05
eur	A	A*03:02:01G	B	B*42:01:01G	130110	-0.00200615	4.02e-06
eur	A	A*03:89:01	B	B*42:01:01G	130045	-0.00117168	1.37e-06
eur	A	A*11:01:01G	B	B*42:01:01G	130345	-0.00445964	1.99e-05
eur	A	A*23:01:01G	B	B*42:01:01G	130095	0.00321041	1.03e-05
eur	A	A*23:64	B	B*42:01:01G	130045	-0.000458	2.1e-07
eur	A	A*24:02:01G	B	B*42:01:01G	130215	-0.00413626	1.71e-05
eur	A	A*24:03:01G	B	B*42:01:01G	130052	-0.00159395	2.54e-06
eur	A	A*24:104	B	B*42:01:01G	130045	-0.00107002	1.14e-06
eur	A	A*24:25	B	B*42:01:01G	130045	-6.48e-05	4.2e-09
eur	A	A*25:01:01G	B	B*42:01:01G	130131	-0.00498643	2.49e-05
eur	A	A*26:01:01G	B	B*42:01:01G	130105	-0.00379164	1.44e-05
eur	A	A*29:01:01G	B	B*42:01:01G	130074	-0.00207604	4.31e-06
eur	A	A*29:02:01G	B	B*42:01:01G	130165	-0.00231082	5.34e-06
eur	A	A*29:51	B	B*42:01:01G	130045	-0.00182838	3.34e-06
eur	A	A*30:01:01G	B	B*42:01:01G	130452	0.0880286	0.00774903
eur	A	A*30:02:01G	B	B*42:01:01G	130264	0.00341199	1.16e-05
eur	A	A*30:04:01G	B	B*42:01:01G	130080	-0.00140231	1.97e-06
eur	A	A*30:10	B	B*42:01:01G	130046	-0.000145	2.1e-08
eur	A	A*31:01:02G	B	B*42:01:01G	130365	-0.00170936	2.92e-06
eur	A	A*31:02:01G	B	B*42:01:01G	130045	0	0
eur	A	A*32:01:01G	B	B*42:01:01G	130921	0.000479	2.3e-07
eur	A	A*33:01:01G	B	B*42:01:01G	130309	0.00116894	1.37e-06
eur	A	A*33:03:01G	B	B*42:01:01G	130147	0.00898019	8.06e-05
eur	A	A*34:02:01G	B	B*42:01:01G	130046	-0.000964	9.3e-07
eur	A	A*34:08	B	B*42:01:01G	130045	-0.000112	1.26e-08
eur	A	A*36:01:01G	B	B*42:01:01G	130045	-0.00038	1.44e-07
eur	A	A*66:01:01G	B	B*42:01:01G	130057	0.000857	7.34e-07
eur	A	A*66:02:01G	B	B*42:01:01G	130045	0.0373361	0.00139398
eur	A	A*66:03:01G	B	B*42:01:01G	130045	-9.17e-05	8.4e-09
eur	A	A*68:01:01G	B	B*42:01:01G	130056	0.00316637	1e-05
eur	A	A*68:01:02G	B	B*42:01:01G	130079	-0.0019928	3.97e-06
eur	A	A*68:02:01G	B	B*42:01:01G	130099	0.00349895	1.22e-05
eur	A	A*68:03:01G	B	B*42:01:01G	130045	-0.000194	3.78e-08
eur	A	A*68:05	B	B*42:01:01G	130045	-6.48e-05	4.2e-09
eur	A	A*69:01:01G	B	B*42:01:01G	130046	-0.00195024	3.8e-06
eur	A	A*69:01:02	B	B*42:01:01G	130046	-0.0012124	1.47e-06
eur	A	A*69:02	B	B*42:01:01G	130045	-0.00236224	5.58e-06
eur	A	A*74:01:01G	B	B*42:01:01G	130049	-0.000601	3.61e-07
eur	A	A*80:01:01G	B	B*42:01:01G	130046	-0.000361	1.3e-07
eur	A	A*01:01:01G	B	B*42:02:01G	131392	-0.00792427	6.28e-05
eur	A	A*01:02:01G	B	B*42:02:01G	130045	-0.000552	3.05e-07
eur	A	A*01:405	B	B*42:02:01G	130044	-0.00133968	1.79e-06
eur	A	A*02:01:01G	B	B*42:02:01G	130065	-0.00136474	1.86e-06
eur	A	A*02:01:02G	B	B*42:02:01G	130044	-0.00170392	2.9e-06
eur	A	A*02:02:01G	B	B*42:02:01G	130046	-0.00101683	1.03e-06
eur	A	A*02:04:01G	B	B*42:02:01G	130044	-0.000105	1.1e-08
eur	A	A*02:05:01G	B	B*42:02:01G	130070	-0.00335072	1.12e-05
eur	A	A*02:06:01G	B	B*42:02:01G	130046	-0.00127636	1.63e-06
eur	A	A*02:11:01G	B	B*42:02:01G	130044	-0.00022	4.86e-08
eur	A	A*02:17:01G	B	B*42:02:01G	130044	-0.000653	4.26e-07
eur	A	A*02:195	B	B*42:02:01G	130044	0.00606589	3.68e-05
eur	A	A*02:22:01G	B	B*42:02:01G	130044	-0.000393	1.54e-07
eur	A	A*02:243:03	B	B*42:02:01G	130044	-0.00156181	2.44e-06
eur	A	A*02:56:02	B	B*42:02:01G	130044	-0.00116402	1.35e-06
eur	A	A*02:571	B	B*42:02:01G	130044	-0.00240771	5.8e-06
eur	A	A*02:644	B	B*42:02:01G	130044	-0.00300827	9.05e-06
eur	A	A*03:01:01G	B	B*42:02:01G	133014	-0.00788679	6.22e-05
eur	A	A*03:02:01G	B	B*42:02:01G	130109	-0.00187556	3.52e-06
eur	A	A*03:89:01	B	B*42:02:01G	130044	0.00573219	3.29e-05
eur	A	A*11:01:01G	B	B*42:02:01G	130344	-0.000968	9.38e-07
eur	A	A*23:01:01G	B	B*42:02:01G	130094	-0.00449607	2.02e-05
eur	A	A*23:64	B	B*42:02:01G	130044	-0.000429	1.84e-07
eur	A	A*24:02:01G	B	B*42:02:01G	130214	-0.00569343	3.24e-05
eur	A	A*24:03:01G	B	B*42:02:01G	130051	0.00347396	1.21e-05
eur	A	A*24:104	B	B*42:02:01G	130044	-0.00100037	1e-06
eur	A	A*24:25	B	B*42:02:01G	130044	-6.06e-05	3.67e-09
eur	A	A*25:01:01G	B	B*42:02:01G	130130	-0.00466183	2.17e-05
eur	A	A*26:01:01G	B	B*42:02:01G	130104	-0.00457241	2.09e-05
eur	A	A*29:01:01G	B	B*42:02:01G	130073	-0.0019409	3.77e-06
eur	A	A*29:02:01G	B	B*42:02:01G	130164	-0.00176875	3.13e-06
eur	A	A*29:51	B	B*42:02:01G	130044	-0.00170936	2.92e-06
eur	A	A*30:01:01G	B	B*42:02:01G	130450	0.0608102	0.00369788
eur	A	A*30:02:01G	B	B*42:02:01G	130263	0.00155111	2.41e-06
eur	A	A*30:04:01G	B	B*42:02:01G	130079	-0.00131102	1.72e-06
eur	A	A*30:10	B	B*42:02:01G	130045	-0.000135	1.84e-08
eur	A	A*31:01:02G	B	B*42:02:01G	130364	0.000209	4.35e-08
eur	A	A*31:02:01G	B	B*42:02:01G	130044	0	0
eur	A	A*32:01:01G	B	B*42:02:01G	130920	0.0263164	0.000693
eur	A	A*33:01:01G	B	B*42:02:01G	130308	0.00160828	2.59e-06
eur	A	A*33:03:01G	B	B*42:02:01G	130146	0.00188228	3.54e-06
eur	A	A*34:02:01G	B	B*42:02:01G	130045	-0.000902	8.13e-07
eur	A	A*34:08	B	B*42:02:01G	130044	-0.000105	1.1e-08
eur	A	A*36:01:01G	B	B*42:02:01G	130044	-0.000355	1.26e-07
eur	A	A*66:01:01G	B	B*42:02:01G	130056	0.00113092	1.28e-06
eur	A	A*66:02:01G	B	B*42:02:01G	130044	-0.000192	3.67e-08
eur	A	A*66:03:01G	B	B*42:02:01G	130044	-8.57e-05	7.34e-09
eur	A	A*68:01:01G	B	B*42:02:01G	130055	-0.00094	8.84e-07
eur	A	A*68:01:02G	B	B*42:02:01G	130078	3.07e-05	9.41e-10
eur	A	A*68:02:01G	B	B*42:02:01G	130098	-0.00309161	9.56e-06
eur	A	A*68:03:01G	B	B*42:02:01G	130044	-0.000182	3.3e-08
eur	A	A*68:05	B	B*42:02:01G	130044	-6.06e-05	3.67e-09
eur	A	A*69:01:01G	B	B*42:02:01G	130045	-0.00182329	3.32e-06
eur	A	A*69:01:02	B	B*42:02:01G	130045	-0.00113348	1.28e-06
eur	A	A*69:02	B	B*42:02:01G	130044	-0.00220847	4.88e-06
eur	A	A*74:01:01G	B	B*42:02:01G	130048	0.0127188	0.000162
eur	A	A*80:01:01G	B	B*42:02:01G	130045	-0.000337	1.14e-07
eur	A	A*01:01:01G	B	B*44:02:01G	131434	-0.0789528	0.00623354
eur	A	A*01:02:01G	B	B*44:02:01G	130085	-0.0043198	1.87e-05
eur	A	A*01:405	B	B*44:02:01G	130084	0.000923	8.53e-07
eur	A	A*02:01:01G	B	B*44:02:01G	130105	0.200262	0.0401049
eur	A	A*02:01:02G	B	B*44:02:01G	130084	-0.00185178	3.43e-06
eur	A	A*02:02:01G	B	B*44:02:01G	130086	-0.00483553	2.34e-05
eur	A	A*02:04:01G	B	B*44:02:01G	130084	-0.00166375	2.77e-06
eur	A	A*02:05:01G	B	B*44:02:01G	130110	-0.0234595	0.00055
eur	A	A*02:06:01G	B	B*44:02:01G	130086	-0.00326855	1.07e-05
eur	A	A*02:11:01G	B	B*44:02:01G	130084	0.00252536	6.38e-06
eur	A	A*02:17:01G	B	B*44:02:01G	130084	0.00425151	1.81e-05
eur	A	A*02:195	B	B*44:02:01G	130084	0.00677603	4.59e-05
eur	A	A*02:22:01G	B	B*44:02:01G	130084	-0.00111885	1.25e-06
eur	A	A*02:243:03	B	B*44:02:01G	130084	-0.00253369	6.42e-06
eur	A	A*02:56:02	B	B*44:02:01G	130084	-0.00290468	8.44e-06
eur	A	A*02:571	B	B*44:02:01G	130084	0.00458521	2.1e-05
eur	A	A*02:644	B	B*44:02:01G	130084	0.00162318	2.63e-06
eur	A	A*03:01:01G	B	B*44:02:01G	133059	-0.0557216	0.0031049
eur	A	A*03:02:01G	B	B*44:02:01G	130149	-0.00308082	9.49e-06
eur	A	A*03:89:01	B	B*44:02:01G	130084	-0.000848	7.2e-07
eur	A	A*11:01:01G	B	B*44:02:01G	130384	-0.026386	0.000696
eur	A	A*23:01:01G	B	B*44:02:01G	130134	-0.0315074	0.000993
eur	A	A*23:64	B	B*44:02:01G	130084	-0.00562319	3.16e-05
eur	A	A*24:02:01G	B	B*44:02:01G	130254	-0.0164921	0.000272
eur	A	A*24:03:01G	B	B*44:02:01G	130091	-0.0122817	0.000151
eur	A	A*24:104	B	B*44:02:01G	130084	-0.00832586	6.93e-05
eur	A	A*24:25	B	B*44:02:01G	130084	-0.000961	9.23e-07
eur	A	A*25:01:01G	B	B*44:02:01G	130170	0.0129044	0.000167
eur	A	A*26:01:01G	B	B*44:02:01G	130144	-0.0272584	0.000743
eur	A	A*29:01:01G	B	B*44:02:01G	130113	-0.0127165	0.000162
eur	A	A*29:02:01G	B	B*44:02:01G	130204	-0.0278801	0.000777
eur	A	A*29:51	B	B*44:02:01G	130084	0.00148835	2.22e-06
eur	A	A*30:01:01G	B	B*44:02:01G	130490	-0.0257281	0.000662
eur	A	A*30:02:01G	B	B*44:02:01G	130303	-0.0164232	0.00027
eur	A	A*30:04:01G	B	B*44:02:01G	130119	-0.0102961	0.000106
eur	A	A*30:10	B	B*44:02:01G	130085	-0.00214789	4.61e-06
eur	A	A*31:01:02G	B	B*44:02:01G	130404	-0.0177808	0.000316
eur	A	A*31:02:01G	B	B*44:02:01G	130084	0	0
eur	A	A*32:01:01G	B	B*44:02:01G	130960	0.0450323	0.00202791
eur	A	A*33:01:01G	B	B*44:02:01G	130348	-0.0300522	0.000903
eur	A	A*33:03:01G	B	B*44:02:01G	130186	-0.0120193	0.000144
eur	A	A*34:02:01G	B	B*44:02:01G	130085	-0.000367	1.34e-07
eur	A	A*34:08	B	B*44:02:01G	130084	-0.00166375	2.77e-06
eur	A	A*36:01:01G	B	B*44:02:01G	130084	0.00202768	4.11e-06
eur	A	A*66:01:01G	B	B*44:02:01G	130096	-0.0184614	0.000341
eur	A	A*66:02:01G	B	B*44:02:01G	130084	-0.00303765	9.23e-06
eur	A	A*66:03:01G	B	B*44:02:01G	130084	-0.00135844	1.85e-06
eur	A	A*68:01:01G	B	B*44:02:01G	130095	0.0164775	0.000272
eur	A	A*68:01:02G	B	B*44:02:01G	130118	0.0949699	0.00901928
eur	A	A*68:02:01G	B	B*44:02:01G	130138	-0.0234092	0.000548
eur	A	A*68:03:01G	B	B*44:02:01G	130084	-0.000124	1.53e-08
eur	A	A*68:05	B	B*44:02:01G	130084	-0.000961	9.23e-07
eur	A	A*69:01:01G	B	B*44:02:01G	130085	-0.00599895	3.6e-05
eur	A	A*69:01:02	B	B*44:02:01G	130085	0.0214992	0.000462
eur	A	A*69:02	B	B*44:02:01G	130084	-0.000155	2.39e-08
eur	A	A*74:01:01G	B	B*44:02:01G	130088	-0.00266343	7.09e-06
eur	A	A*80:01:01G	B	B*44:02:01G	130085	-0.00386261	1.49e-05
eur	A	A*01:01:01G	B	B*44:03:01G	131427	-0.0741798	0.00550264
eur	A	A*01:02:01G	B	B*44:03:01G	130080	-0.00210916	4.45e-06
eur	A	A*01:405	B	B*44:03:01G	130079	-0.0118734	0.000141
eur	A	A*02:01:01G	B	B*44:03:01G	130100	-0.0105362	0.000111
eur	A	A*02:01:02G	B	B*44:03:01G	130079	-0.01071	0.000115
eur	A	A*02:02:01G	B	B*44:03:01G	130081	-0.00471738	2.23e-05
eur	A	A*02:04:01G	B	B*44:03:01G	130079	-0.00127259	1.62e-06
eur	A	A*02:05:01G	B	B*44:03:01G	130105	-0.0191346	0.000366
eur	A	A*02:06:01G	B	B*44:03:01G	130081	-0.00799836	6.4e-05
eur	A	A*02:11:01G	B	B*44:03:01G	130079	-7.84e-05	6.15e-09
eur	A	A*02:17:01G	B	B*44:03:01G	130079	3.28e-05	1.07e-09
eur	A	A*02:195	B	B*44:03:01G	130079	-0.00779376	6.07e-05
eur	A	A*02:22:01G	B	B*44:03:01G	130079	-0.00311138	9.68e-06
eur	A	A*02:243:03	B	B*44:03:01G	130079	-0.00225191	5.07e-06
eur	A	A*02:56:02	B	B*44:03:01G	130079	-0.0107638	0.000116
eur	A	A*02:571	B	B*44:03:01G	130079	-0.00116556	1.36e-06
eur	A	A*02:644	B	B*44:03:01G	130079	-0.0235231	0.000553
eur	A	A*03:01:01G	B	B*44:03:01G	133049	-0.0550355	0.0030289
eur	A	A*03:02:01G	B	B*44:03:01G	130144	-0.0104978	0.00011
eur	A	A*03:89:01	B	B*44:03:01G	130079	-0.00972304	9.45e-05
eur	A	A*11:01:01G	B	B*44:03:01G	130379	-0.0306767	0.000941
eur	A	A*23:01:01G	B	B*44:03:01G	130129	0.207099	0.0428899
eur	A	A*23:64	B	B*44:03:01G	130079	0.0144747	0.00021
eur	A	A*24:02:01G	B	B*44:03:01G	130249	-0.0407918	0.00166397
eur	A	A*24:03:01G	B	B*44:03:01G	130086	-0.00771771	5.96e-05
eur	A	A*24:104	B	B*44:03:01G	130079	-0.0108314	0.000117
eur	A	A*24:25	B	B*44:03:01G	130079	-0.000735	5.4e-07
eur	A	A*25:01:01G	B	B*44:03:01G	130165	-0.02403	0.000577
eur	A	A*26:01:01G	B	B*44:03:01G	130139	-0.0240448	0.000578
eur	A	A*29:01:01G	B	B*44:03:01G	130108	-0.0138086	0.000191
eur	A	A*29:02:01G	B	B*44:03:01G	130202	0.427466	0.182728
eur	A	A*29:51	B	B*44:03:01G	130079	0.0862399	0.00743732
eur	A	A*30:01:01G	B	B*44:03:01G	130485	-0.0218113	0.000476
eur	A	A*30:02:01G	B	B*44:03:01G	130298	-0.0170213	0.00029
eur	A	A*30:04:01G	B	B*44:03:01G	130114	-0.00373616	1.4e-05
eur	A	A*30:10	B	B*44:03:01G	130080	-0.00164291	2.7e-06
eur	A	A*31:01:02G	B	B*44:03:01G	130399	-0.0256258	0.000657
eur	A	A*31:02:01G	B	B*44:03:01G	130079	0	0
eur	A	A*32:01:01G	B	B*44:03:01G	130955	-0.0138109	0.000191
eur	A	A*33:01:01G	B	B*44:03:01G	130343	-0.0136814	0.000187
eur	A	A*33:03:01G	B	B*44:03:01G	130181	-0.0122316	0.00015
eur	A	A*34:02:01G	B	B*44:03:01G	130080	0.00707354	5e-05
eur	A	A*34:08	B	B*44:03:01G	130079	-0.00127259	1.62e-06
eur	A	A*36:01:01G	B	B*44:03:01G	130079	-0.00265774	7.06e-06
eur	A	A*66:01:01G	B	B*44:03:01G	130091	-0.0117358	0.000138
eur	A	A*66:02:01G	B	B*44:03:01G	130079	0.0044425	1.97e-05
eur	A	A*66:03:01G	B	B*44:03:01G	130079	-0.00103906	1.08e-06
eur	A	A*68:01:01G	B	B*44:03:01G	130090	-0.00756996	5.73e-05
eur	A	A*68:01:02G	B	B*44:03:01G	130113	-0.0226855	0.000515
eur	A	A*68:02:01G	B	B*44:03:01G	130133	-0.0205223	0.000421
eur	A	A*68:03:01G	B	B*44:03:01G	130079	-0.00220424	4.86e-06
eur	A	A*68:05	B	B*44:03:01G	130079	-0.000735	5.4e-07
eur	A	A*69:01:01G	B	B*44:03:01G	130080	-0.0139992	0.000196
eur	A	A*69:01:02	B	B*44:03:01G	130080	-0.0091569	8.38e-05
eur	A	A*69:02	B	B*44:03:01G	130079	-0.0134363	0.000181
eur	A	A*74:01:01G	B	B*44:03:01G	130083	-0.00450771	2.03e-05
eur	A	A*80:01:01G	B	B*44:03:01G	130080	0.00743817	5.53e-05
eur	A	A*01:01:01G	B	B*44:03:02G	131391	-0.00657868	4.33e-05
eur	A	A*01:02:01G	B	B*44:03:02G	130044	-0.00065	4.23e-07
eur	A	A*01:405	B	B*44:03:02G	130043	-0.00157719	2.49e-06
eur	A	A*02:01:01G	B	B*44:03:02G	130064	-0.00151762	2.3e-06
eur	A	A*02:01:02G	B	B*44:03:02G	130043	0.00185321	3.43e-06
eur	A	A*02:02:01G	B	B*44:03:02G	130045	-0.00119711	1.43e-06
eur	A	A*02:04:01G	B	B*44:03:02G	130043	-0.000124	1.53e-08
eur	A	A*02:05:01G	B	B*44:03:02G	130069	0.00186269	3.47e-06
eur	A	A*02:06:01G	B	B*44:03:02G	130045	0.0035244	1.24e-05
eur	A	A*02:11:01G	B	B*44:03:02G	130043	-0.00026	6.74e-08
eur	A	A*02:17:01G	B	B*44:03:02G	130043	-0.000769	5.91e-07
eur	A	A*02:195	B	B*44:03:02G	130043	-0.001237	1.53e-06
eur	A	A*02:22:01G	B	B*44:03:02G	130043	-0.000462	2.14e-07
eur	A	A*02:243:03	B	B*44:03:02G	130043	0.00236759	5.61e-06
eur	A	A*02:56:02	B	B*44:03:02G	130043	-0.00137039	1.88e-06
eur	A	A*02:571	B	B*44:03:02G	130043	-0.00283458	8.03e-06
eur	A	A*02:644	B	B*44:03:02G	130043	-0.00354161	1.25e-05
eur	A	A*03:01:01G	B	B*44:03:02G	133013	-0.00797751	6.36e-05
eur	A	A*03:02:01G	B	B*44:03:02G	130108	-0.00220808	4.88e-06
eur	A	A*03:89:01	B	B*44:03:02G	130043	-0.00128961	1.66e-06
eur	A	A*11:01:01G	B	B*44:03:02G	130343	-0.00415059	1.72e-05
eur	A	A*23:01:01G	B	B*44:03:02G	130093	0.000536	2.88e-07
eur	A	A*23:64	B	B*44:03:02G	130043	-0.000505	2.55e-07
eur	A	A*24:02:01G	B	B*44:03:02G	130213	0.00146047	2.13e-06
eur	A	A*24:03:01G	B	B*44:03:02G	130050	-0.00175439	3.08e-06
eur	A	A*24:104	B	B*44:03:02G	130043	-0.00117773	1.39e-06
eur	A	A*24:25	B	B*44:03:02G	130043	-7.13e-05	5.09e-09
eur	A	A*25:01:01G	B	B*44:03:02G	130129	0.00571701	3.27e-05
eur	A	A*26:01:01G	B	B*44:03:02G	130103	0.0054453	2.97e-05
eur	A	A*29:01:01G	B	B*44:03:02G	130072	0.000985	9.69e-07
eur	A	A*29:02:01G	B	B*44:03:02G	130163	0.00252205	6.36e-06
eur	A	A*29:51	B	B*44:03:02G	130043	0.00183466	3.37e-06
eur	A	A*30:01:01G	B	B*44:03:02G	130449	-0.00127797	1.63e-06
eur	A	A*30:02:01G	B	B*44:03:02G	130262	-0.00365299	1.33e-05
eur	A	A*30:04:01G	B	B*44:03:02G	130078	0.0540633	0.00292283
eur	A	A*30:10	B	B*44:03:02G	130044	-0.00016	2.54e-08
eur	A	A*31:01:02G	B	B*44:03:02G	130363	-0.00143415	2.06e-06
eur	A	A*31:02:01G	B	B*44:03:02G	130043	0	0
eur	A	A*32:01:01G	B	B*44:03:02G	130919	-0.000833	6.94e-07
eur	A	A*33:01:01G	B	B*44:03:02G	130307	-0.00364902	1.33e-05
eur	A	A*33:03:01G	B	B*44:03:02G	130145	0.076673	0.00587874
eur	A	A*34:02:01G	B	B*44:03:02G	130044	-0.00106137	1.13e-06
eur	A	A*34:08	B	B*44:03:02G	130043	-0.000124	1.53e-08
eur	A	A*36:01:01G	B	B*44:03:02G	130043	-0.000418	1.75e-07
eur	A	A*66:01:01G	B	B*44:03:02G	130055	-0.00260618	6.79e-06
eur	A	A*66:02:01G	B	B*44:03:02G	130043	-0.000226	5.09e-08
eur	A	A*66:03:01G	B	B*44:03:02G	130043	0.0761742	0.00580251
eur	A	A*68:01:01G	B	B*44:03:02G	130054	-0.00179636	3.23e-06
eur	A	A*68:01:02G	B	B*44:03:02G	130077	0.00138014	1.9e-06
eur	A	A*68:02:01G	B	B*44:03:02G	130097	-0.00157832	2.49e-06
eur	A	A*68:03:01G	B	B*44:03:02G	130043	-0.000214	4.58e-08
eur	A	A*68:05	B	B*44:03:02G	130043	-7.13e-05	5.09e-09
eur	A	A*69:01:01G	B	B*44:03:02G	130044	-0.00214655	4.61e-06
eur	A	A*69:01:02	B	B*44:03:02G	130044	-0.00133444	1.78e-06
eur	A	A*69:02	B	B*44:03:02G	130043	-0.00260001	6.76e-06
eur	A	A*74:01:01G	B	B*44:03:02G	130047	-0.000662	4.38e-07
eur	A	A*80:01:01G	B	B*44:03:02G	130044	-0.000397	1.58e-07
eur	A	A*01:01:01G	B	B*44:05:01G	131393	-0.0155615	0.000242
eur	A	A*01:02:01G	B	B*44:05:01G	130046	-0.00174536	3.05e-06
eur	A	A*01:405	B	B*44:05:01G	130045	-0.00241291	5.82e-06
eur	A	A*02:01:01G	B	B*44:05:01G	130066	0.0145778	0.000213
eur	A	A*02:01:02G	B	B*44:05:01G	130045	-0.00108069	1.17e-06
eur	A	A*02:02:01G	B	B*44:05:01G	130047	-0.00321305	1.03e-05
eur	A	A*02:04:01G	B	B*44:05:01G	130045	-0.000332	1.1e-07
eur	A	A*02:05:01G	B	B*44:05:01G	130071	-0.00411185	1.69e-05
eur	A	A*02:06:01G	B	B*44:05:01G	130047	-0.00216454	4.69e-06
eur	A	A*02:11:01G	B	B*44:05:01G	130045	-0.000697	4.85e-07
eur	A	A*02:17:01G	B	B*44:05:01G	130045	-0.00206307	4.26e-06
eur	A	A*02:195	B	B*44:05:01G	130045	-0.00100254	1.01e-06
eur	A	A*02:22:01G	B	B*44:05:01G	130045	-0.00124104	1.54e-06
eur	A	A*02:243:03	B	B*44:05:01G	130045	-0.00337162	1.14e-05
eur	A	A*02:56:02	B	B*44:05:01G	130045	0.000508	2.58e-07
eur	A	A*02:571	B	B*44:05:01G	130045	0.00362619	1.31e-05
eur	A	A*02:644	B	B*44:05:01G	130045	-0.00127664	1.63e-06
eur	A	A*03:01:01G	B	B*44:05:01G	133015	-0.00940529	8.85e-05
eur	A	A*03:02:01G	B	B*44:05:01G	130110	0.00251713	6.34e-06
eur	A	A*03:89:01	B	B*44:05:01G	130045	0.000986	9.71e-07
eur	A	A*11:01:01G	B	B*44:05:01G	130345	-0.00712524	5.08e-05
eur	A	A*23:01:01G	B	B*44:05:01G	130095	0.00204213	4.17e-06
eur	A	A*23:64	B	B*44:05:01G	130045	-0.00135413	1.83e-06
eur	A	A*24:02:01G	B	B*44:05:01G	130215	0.0463355	0.00214698
eur	A	A*24:03:01G	B	B*44:05:01G	130052	0.00337426	1.14e-05
eur	A	A*24:104	B	B*44:05:01G	130045	0.00170632	2.91e-06
eur	A	A*24:25	B	B*44:05:01G	130045	-0.000191	3.67e-08
eur	A	A*25:01:01G	B	B*44:05:01G	130131	-0.00431807	1.86e-05
eur	A	A*26:01:01G	B	B*44:05:01G	130105	-0.000152	2.32e-08
eur	A	A*29:01:01G	B	B*44:05:01G	130074	-0.00127165	1.62e-06
eur	A	A*29:02:01G	B	B*44:05:01G	130165	-0.00736105	5.42e-05
eur	A	A*29:51	B	B*44:05:01G	130045	0.000319	1.01e-07
eur	A	A*30:01:01G	B	B*44:05:01G	130451	-0.00737925	5.45e-05
eur	A	A*30:02:01G	B	B*44:05:01G	130264	-0.00298444	8.91e-06
eur	A	A*30:04:01G	B	B*44:05:01G	130080	0.00111648	1.25e-06
eur	A	A*30:10	B	B*44:05:01G	130046	-0.000428	1.83e-07
eur	A	A*31:01:02G	B	B*44:05:01G	130365	-0.0079249	6.28e-05
eur	A	A*31:02:01G	B	B*44:05:01G	130045	0	0
eur	A	A*32:01:01G	B	B*44:05:01G	130921	-0.00646068	4.17e-05
eur	A	A*33:01:01G	B	B*44:05:01G	130309	-0.00749431	5.62e-05
eur	A	A*33:03:01G	B	B*44:05:01G	130147	0.00257162	6.61e-06
eur	A	A*34:02:01G	B	B*44:05:01G	130046	-0.000149	2.23e-08
eur	A	A*34:08	B	B*44:05:01G	130045	-0.000332	1.1e-07
eur	A	A*36:01:01G	B	B*44:05:01G	130045	-0.00112281	1.26e-06
eur	A	A*66:01:01G	B	B*44:05:01G	130057	-0.00263821	6.96e-06
eur	A	A*66:02:01G	B	B*44:05:01G	130045	-0.000605	3.67e-07
eur	A	A*66:03:01G	B	B*44:05:01G	130045	-0.000271	7.33e-08
eur	A	A*68:01:01G	B	B*44:05:01G	130056	0.0158837	0.000252
eur	A	A*68:01:02G	B	B*44:05:01G	130079	-0.00768908	5.91e-05
eur	A	A*68:02:01G	B	B*44:05:01G	130099	-0.00517167	2.67e-05
eur	A	A*68:03:01G	B	B*44:05:01G	130045	-0.000574	3.3e-07
eur	A	A*68:05	B	B*44:05:01G	130045	-0.000191	3.67e-08
eur	A	A*69:01:01G	B	B*44:05:01G	130046	-0.00443988	1.97e-05
eur	A	A*69:01:02	B	B*44:05:01G	130046	-0.00358165	1.28e-05
eur	A	A*69:02	B	B*44:05:01G	130045	-0.00253322	6.42e-06
eur	A	A*74:01:01G	B	B*44:05:01G	130049	-0.00177611	3.15e-06
eur	A	A*80:01:01G	B	B*44:05:01G	130046	-0.00106615	1.14e-06
eur	A	A*01:01:01G	B	B*44:10	131391	-0.003691	1.36e-05
eur	A	A*01:02:01G	B	B*44:10	130044	-0.00014	1.97e-08
eur	A	A*01:405	B	B*44:10	130043	-0.00034	1.16e-07
eur	A	A*02:01:01G	B	B*44:10	130064	-0.000512	2.62e-07
eur	A	A*02:01:02G	B	B*44:10	130043	-0.000432	1.87e-07
eur	A	A*02:02:01G	B	B*44:10	130045	-0.000258	6.66e-08
eur	A	A*02:04:01G	B	B*44:10	130043	-2.66e-05	7.1e-10
eur	A	A*02:05:01G	B	B*44:10	130069	-0.00085	7.23e-07
eur	A	A*02:06:01G	B	B*44:10	130045	-0.000324	1.05e-07
eur	A	A*02:11:01G	B	B*44:10	130043	-5.6e-05	3.13e-09
eur	A	A*02:17:01G	B	B*44:10	130043	-0.000166	2.75e-08
eur	A	A*02:195	B	B*44:10	130043	-0.000267	7.11e-08
eur	A	A*02:22:01G	B	B*44:10	130043	-9.97e-05	9.94e-09
eur	A	A*02:243:03	B	B*44:10	130043	-0.000396	1.57e-07
eur	A	A*02:56:02	B	B*44:10	130043	-0.000295	8.73e-08
eur	A	A*02:571	B	B*44:10	130043	-0.000611	3.73e-07
eur	A	A*02:644	B	B*44:10	130043	-0.000764	5.83e-07
eur	A	A*03:01:01G	B	B*44:10	133013	-0.000657	4.31e-07
eur	A	A*03:02:01G	B	B*44:10	130108	-0.000476	2.27e-07
eur	A	A*03:89:01	B	B*44:10	130043	-0.000278	7.73e-08
eur	A	A*11:01:01G	B	B*44:10	130343	-0.00210647	4.44e-06
eur	A	A*23:01:01G	B	B*44:10	130093	-0.0011412	1.3e-06
eur	A	A*23:64	B	B*44:10	130043	-0.000109	1.18e-08
eur	A	A*24:02:01G	B	B*44:10	130213	0.0109236	0.000119
eur	A	A*24:03:01G	B	B*44:10	130050	-0.000378	1.43e-07
eur	A	A*24:104	B	B*44:10	130043	-0.000254	6.45e-08
eur	A	A*24:25	B	B*44:10	130043	-1.54e-05	2.37e-10
eur	A	A*25:01:01G	B	B*44:10	130129	-0.00118327	1.4e-06
eur	A	A*26:01:01G	B	B*44:10	130103	-0.00148545	2.21e-06
eur	A	A*29:01:01G	B	B*44:10	130072	-0.000493	2.43e-07
eur	A	A*29:02:01G	B	B*44:10	130163	-0.00145729	2.12e-06
eur	A	A*29:51	B	B*44:10	130043	-0.000434	1.88e-07
eur	A	A*30:01:01G	B	B*44:10	130449	-0.000987	9.74e-07
eur	A	A*30:02:01G	B	B*44:10	130262	-0.000788	6.2e-07
eur	A	A*30:04:01G	B	B*44:10	130078	-0.000333	1.11e-07
eur	A	A*30:10	B	B*44:10	130044	-3.44e-05	1.18e-09
eur	A	A*31:01:02G	B	B*44:10	130363	-0.00136269	1.86e-06
eur	A	A*31:02:01G	B	B*44:10	130043	0	0
eur	A	A*32:01:01G	B	B*44:10	130919	0.0034079	1.16e-05
eur	A	A*33:01:01G	B	B*44:10	130307	-0.000787	6.19e-07
eur	A	A*33:03:01G	B	B*44:10	130145	-0.000492	2.42e-07
eur	A	A*34:02:01G	B	B*44:10	130044	-0.000229	5.24e-08
eur	A	A*34:08	B	B*44:10	130043	-2.66e-05	7.1e-10
eur	A	A*36:01:01G	B	B*44:10	130043	-9.02e-05	8.13e-09
eur	A	A*66:01:01G	B	B*44:10	130055	-0.000562	3.16e-07
eur	A	A*66:02:01G	B	B*44:10	130043	0.158074	0.0249873
eur	A	A*66:03:01G	B	B*44:10	130043	-2.18e-05	4.73e-10
eur	A	A*68:01:01G	B	B*44:10	130054	-0.00082	6.72e-07
eur	A	A*68:01:02G	B	B*44:10	130077	-0.00119704	1.43e-06
eur	A	A*68:02:01G	B	B*44:10	130097	-0.000785	6.16e-07
eur	A	A*68:03:01G	B	B*44:10	130043	-4.61e-05	2.13e-09
eur	A	A*68:05	B	B*44:10	130043	-1.54e-05	2.37e-10
eur	A	A*69:01:01G	B	B*44:10	130044	-0.000463	2.14e-07
eur	A	A*69:01:02	B	B*44:10	130044	-0.000288	8.28e-08
eur	A	A*69:02	B	B*44:10	130043	-0.000561	3.14e-07
eur	A	A*74:01:01G	B	B*44:10	130047	-0.000143	2.04e-08
eur	A	A*80:01:01G	B	B*44:10	130044	-8.56e-05	7.33e-09
eur	A	A*01:01:01G	B	B*44:188	131391	-0.0210646	0.000444
eur	A	A*01:02:01G	B	B*44:188	130044	-0.00113143	1.28e-06
eur	A	A*01:405	B	B*44:188	130043	-0.00274419	7.53e-06
eur	A	A*02:01:01G	B	B*44:188	130064	-0.00872865	7.62e-05
eur	A	A*02:01:02G	B	B*44:188	130043	-0.00349029	1.22e-05
eur	A	A*02:02:01G	B	B*44:188	130045	0.00527963	2.79e-05
eur	A	A*02:04:01G	B	B*44:188	130043	-0.000215	4.62e-08
eur	A	A*02:05:01G	B	B*44:188	130069	0.0187604	0.000352
eur	A	A*02:06:01G	B	B*44:188	130045	-0.00261448	6.84e-06
eur	A	A*02:11:01G	B	B*44:188	130043	-0.000452	2.04e-07
eur	A	A*02:17:01G	B	B*44:188	130043	0.00442912	1.96e-05
eur	A	A*02:195	B	B*44:188	130043	-0.00215227	4.63e-06
eur	A	A*02:22:01G	B	B*44:188	130043	-0.000805	6.47e-07
eur	A	A*02:243:03	B	B*44:188	130043	0.00164234	2.7e-06
eur	A	A*02:56:02	B	B*44:188	130043	-0.00238437	5.69e-06
eur	A	A*02:571	B	B*44:188	130043	0.00613696	3.77e-05
eur	A	A*02:644	B	B*44:188	130043	-0.00616211	3.8e-05
eur	A	A*03:01:01G	B	B*44:188	133013	-0.0173949	0.000303
eur	A	A*03:02:01G	B	B*44:188	130108	-0.000102	1.03e-08
eur	A	A*03:89:01	B	B*44:188	130043	0.00119876	1.44e-06
eur	A	A*11:01:01G	B	B*44:188	130343	-0.00960705	9.23e-05
eur	A	A*23:01:01G	B	B*44:188	130093	0.0468619	0.00219604
eur	A	A*23:64	B	B*44:188	130043	-0.000878	7.71e-07
eur	A	A*24:02:01G	B	B*44:188	130213	-0.00721161	5.2e-05
eur	A	A*24:03:01G	B	B*44:188	130050	0.00195352	3.82e-06
eur	A	A*24:104	B	B*44:188	130043	-0.00204915	4.2e-06
eur	A	A*24:25	B	B*44:188	130043	-0.000124	1.54e-08
eur	A	A*25:01:01G	B	B*44:188	130129	-0.00471266	2.22e-05
eur	A	A*26:01:01G	B	B*44:188	130103	-0.00424348	1.8e-05
eur	A	A*29:01:01G	B	B*44:188	130072	-0.00209402	4.38e-06
eur	A	A*29:02:01G	B	B*44:188	130163	0.0746625	0.00557449
eur	A	A*29:51	B	B*44:188	130043	0.0452073	0.0020437
eur	A	A*30:01:01G	B	B*44:188	130449	-0.00416615	1.74e-05
eur	A	A*30:02:01G	B	B*44:188	130262	-0.00168388	2.84e-06
eur	A	A*30:04:01G	B	B*44:188	130078	0.002743	7.52e-06
eur	A	A*30:10	B	B*44:188	130044	-0.000278	7.7e-08
eur	A	A*31:01:02G	B	B*44:188	130363	0.00646943	4.19e-05
eur	A	A*31:02:01G	B	B*44:188	130043	0	0
eur	A	A*32:01:01G	B	B*44:188	130919	-0.00290043	8.41e-06
eur	A	A*33:01:01G	B	B*44:188	130307	-0.00516212	2.66e-05
eur	A	A*33:03:01G	B	B*44:188	130145	-0.00397295	1.58e-05
eur	A	A*34:02:01G	B	B*44:188	130044	-0.0018467	3.41e-06
eur	A	A*34:08	B	B*44:188	130043	-0.000215	4.62e-08
eur	A	A*36:01:01G	B	B*44:188	130043	-0.000728	5.3e-07
eur	A	A*66:01:01G	B	B*44:188	130055	0.0173888	0.000302
eur	A	A*66:02:01G	B	B*44:188	130043	-0.000393	1.54e-07
eur	A	A*66:03:01G	B	B*44:188	130043	-0.000176	3.08e-08
eur	A	A*68:01:01G	B	B*44:188	130054	-0.00315235	9.94e-06
eur	A	A*68:01:02G	B	B*44:188	130077	0.00230854	5.33e-06
eur	A	A*68:02:01G	B	B*44:188	130097	-0.00514647	2.65e-05
eur	A	A*68:03:01G	B	B*44:188	130043	-0.000372	1.39e-07
eur	A	A*68:05	B	B*44:188	130043	-0.000124	1.54e-08
eur	A	A*69:01:01G	B	B*44:188	130044	-0.00373481	1.39e-05
eur	A	A*69:01:02	B	B*44:188	130044	0.00100569	1.01e-06
eur	A	A*69:02	B	B*44:188	130043	-0.00108251	1.17e-06
eur	A	A*74:01:01G	B	B*44:188	130047	-0.00115137	1.33e-06
eur	A	A*80:01:01G	B	B*44:188	130044	-0.000691	4.78e-07
eur	A	A*01:01:01G	B	B*44:212	131392	-0.0164992	0.000272
eur	A	A*01:02:01G	B	B*44:212	130045	-0.00108241	1.17e-06
eur	A	A*01:405	B	B*44:212	130044	-0.00262528	6.89e-06
eur	A	A*02:01:01G	B	B*44:212	130065	0.00411479	1.69e-05
eur	A	A*02:01:02G	B	B*44:212	130044	-0.00101785	1.04e-06
eur	A	A*02:02:01G	B	B*44:212	130046	-0.00199261	3.97e-06
eur	A	A*02:04:01G	B	B*44:212	130044	-0.000206	4.23e-08
eur	A	A*02:05:01G	B	B*44:212	130070	-0.00540184	2.92e-05
eur	A	A*02:06:01G	B	B*44:212	130046	0.00354606	1.26e-05
eur	A	A*02:11:01G	B	B*44:212	130044	-0.000432	1.87e-07
eur	A	A*02:17:01G	B	B*44:212	130044	-0.00127944	1.64e-06
eur	A	A*02:195	B	B*44:212	130044	0.00544132	2.96e-05
eur	A	A*02:22:01G	B	B*44:212	130044	-0.00077	5.92e-07
eur	A	A*02:243:03	B	B*44:212	130044	0.0197091	0.000388
eur	A	A*02:56:02	B	B*44:212	130044	0.00449272	2.02e-05
eur	A	A*02:571	B	B*44:212	130044	0.0101552	0.000103
eur	A	A*02:644	B	B*44:212	130044	-0.000569	3.23e-07
eur	A	A*03:01:01G	B	B*44:212	133014	-0.00850442	7.23e-05
eur	A	A*03:02:01G	B	B*44:212	130109	-0.00172087	2.96e-06
eur	A	A*03:89:01	B	B*44:212	130044	-0.00214659	4.61e-06
eur	A	A*11:01:01G	B	B*44:212	130344	0.00098	9.6e-07
eur	A	A*23:01:01G	B	B*44:212	130094	-0.00530425	2.81e-05
eur	A	A*23:64	B	B*44:212	130044	-0.00084	7.05e-07
eur	A	A*24:02:01G	B	B*44:212	130214	0.00251212	6.31e-06
eur	A	A*24:03:01G	B	B*44:212	130051	0.0023116	5.34e-06
eur	A	A*24:104	B	B*44:212	130044	-0.00196036	3.84e-06
eur	A	A*24:25	B	B*44:212	130044	-0.000119	1.41e-08
eur	A	A*25:01:01G	B	B*44:212	130130	0.0101814	0.000104
eur	A	A*26:01:01G	B	B*44:212	130104	0.00331498	1.1e-05
eur	A	A*29:01:01G	B	B*44:212	130073	-0.00380345	1.45e-05
eur	A	A*29:02:01G	B	B*44:212	130164	-0.00636637	4.05e-05
eur	A	A*29:51	B	B*44:212	130044	-0.00103582	1.07e-06
eur	A	A*30:01:01G	B	B*44:212	130450	-0.00367415	1.35e-05
eur	A	A*30:02:01G	B	B*44:212	130263	0.0109415	0.00012
eur	A	A*30:04:01G	B	B*44:212	130079	-0.00256912	6.6e-06
eur	A	A*30:10	B	B*44:212	130045	-0.000266	7.05e-08
eur	A	A*31:01:02G	B	B*44:212	130364	0.0091278	8.33e-05
eur	A	A*31:02:01G	B	B*44:212	130044	0	0
eur	A	A*32:01:01G	B	B*44:212	130920	0.0145244	0.000211
eur	A	A*33:01:01G	B	B*44:212	130308	-0.00607388	3.69e-05
eur	A	A*33:03:01G	B	B*44:212	130146	0.000211	4.44e-08
eur	A	A*34:02:01G	B	B*44:212	130045	-0.00176668	3.12e-06
eur	A	A*34:08	B	B*44:212	130044	-0.000206	4.23e-08
eur	A	A*36:01:01G	B	B*44:212	130044	-0.000696	4.85e-07
eur	A	A*66:01:01G	B	B*44:212	130056	-0.00257556	6.63e-06
eur	A	A*66:02:01G	B	B*44:212	130044	-0.000376	1.41e-07
eur	A	A*66:03:01G	B	B*44:212	130044	-0.000168	2.82e-08
eur	A	A*68:01:01G	B	B*44:212	130055	0.00332082	1.1e-05
eur	A	A*68:01:02G	B	B*44:212	130078	0.0116063	0.000135
eur	A	A*68:02:01G	B	B*44:212	130098	-0.00481854	2.32e-05
eur	A	A*68:03:01G	B	B*44:212	130044	-0.000356	1.27e-07
eur	A	A*68:05	B	B*44:212	130044	-0.000119	1.41e-08
eur	A	A*69:01:01G	B	B*44:212	130045	0.000704	4.95e-07
eur	A	A*69:01:02	B	B*44:212	130045	0.0151668	0.00023
eur	A	A*69:02	B	B*44:212	130044	0.0100583	0.000101
eur	A	A*74:01:01G	B	B*44:212	130048	-0.00110148	1.21e-06
eur	A	A*80:01:01G	B	B*44:212	130045	-0.000661	4.37e-07
eur	A	A*01:01:01G	B	B*44:221	131391	0.0352956	0.00124578
eur	A	A*01:02:01G	B	B*44:221	130044	-0.00124563	1.55e-06
eur	A	A*01:405	B	B*44:221	130043	0.0123453	0.000152
eur	A	A*02:01:01G	B	B*44:221	130064	-0.00626322	3.92e-05
eur	A	A*02:01:02G	B	B*44:221	130043	0.00221219	4.89e-06
eur	A	A*02:02:01G	B	B*44:221	130045	-0.0022931	5.26e-06
eur	A	A*02:04:01G	B	B*44:221	130043	-0.000237	5.6e-08
eur	A	A*02:05:01G	B	B*44:221	130069	-0.00553159	3.06e-05
eur	A	A*02:06:01G	B	B*44:221	130045	-0.00287836	8.28e-06
eur	A	A*02:11:01G	B	B*44:221	130043	-0.000497	2.47e-07
eur	A	A*02:17:01G	B	B*44:221	130043	-0.00147237	2.17e-06
eur	A	A*02:195	B	B*44:221	130043	-0.0023695	5.61e-06
eur	A	A*02:22:01G	B	B*44:221	130043	-0.000886	7.84e-07
eur	A	A*02:243:03	B	B*44:221	130043	-0.0035221	1.24e-05
eur	A	A*02:56:02	B	B*44:221	130043	0.00032	1.02e-07
eur	A	A*02:571	B	B*44:221	130043	-0.0025559	6.53e-06
eur	A	A*02:644	B	B*44:221	130043	0.0267919	0.000718
eur	A	A*03:01:01G	B	B*44:221	133013	-0.0124012	0.000154
eur	A	A*03:02:01G	B	B*44:221	130108	0.00596696	3.56e-05
eur	A	A*03:89:01	B	B*44:221	130043	0.00378629	1.43e-05
eur	A	A*11:01:01G	B	B*44:221	130343	-0.0082654	6.83e-05
eur	A	A*23:01:01G	B	B*44:221	130093	-0.00632833	4e-05
eur	A	A*23:64	B	B*44:221	130043	-0.000966	9.34e-07
eur	A	A*24:02:01G	B	B*44:221	130213	-0.011178	0.000125
eur	A	A*24:03:01G	B	B*44:221	130050	-0.00336058	1.13e-05
eur	A	A*24:104	B	B*44:221	130043	0.00459215	2.11e-05
eur	A	A*24:25	B	B*44:221	130043	-0.000137	1.87e-08
eur	A	A*25:01:01G	B	B*44:221	130129	-0.00538553	2.9e-05
eur	A	A*26:01:01G	B	B*44:221	130103	-0.00967917	9.37e-05
eur	A	A*29:01:01G	B	B*44:221	130072	-0.00266708	7.11e-06
eur	A	A*29:02:01G	B	B*44:221	130163	-0.00748705	5.61e-05
eur	A	A*29:51	B	B*44:221	130043	0.00419277	1.76e-05
eur	A	A*30:01:01G	B	B*44:221	130449	-0.00704163	4.96e-05
eur	A	A*30:02:01G	B	B*44:221	130262	-0.00489397	2.4e-05
eur	A	A*30:04:01G	B	B*44:221	130078	-0.00295654	8.74e-06
eur	A	A*30:10	B	B*44:221	130044	-0.000306	9.34e-08
eur	A	A*31:01:02G	B	B*44:221	130363	-0.00827399	6.85e-05
eur	A	A*31:02:01G	B	B*44:221	130043	0	0
eur	A	A*32:01:01G	B	B*44:221	130919	0.000618	3.82e-07
eur	A	A*33:01:01G	B	B*44:221	130307	0.0197595	0.00039
eur	A	A*33:03:01G	B	B*44:221	130145	-0.00437395	1.91e-05
eur	A	A*34:02:01G	B	B*44:221	130044	0.00556273	3.09e-05
eur	A	A*34:08	B	B*44:221	130043	-0.000237	5.6e-08
eur	A	A*36:01:01G	B	B*44:221	130043	-0.000801	6.42e-07
eur	A	A*66:01:01G	B	B*44:221	130055	-0.00345976	1.2e-05
eur	A	A*66:02:01G	B	B*44:221	130043	-0.000432	1.87e-07
eur	A	A*66:03:01G	B	B*44:221	130043	-0.000193	3.73e-08
eur	A	A*68:01:01G	B	B*44:221	130054	-0.00308735	9.53e-06
eur	A	A*68:01:02G	B	B*44:221	130077	0.000931	8.66e-07
eur	A	A*68:02:01G	B	B*44:221	130097	0.0102004	0.000104
eur	A	A*68:03:01G	B	B*44:221	130043	-0.00041	1.68e-07
eur	A	A*68:05	B	B*44:221	130043	-0.000137	1.87e-08
eur	A	A*69:01:01G	B	B*44:221	130044	0.00332523	1.11e-05
eur	A	A*69:01:02	B	B*44:221	130044	0.000468	2.19e-07
eur	A	A*69:02	B	B*44:221	130043	-0.00029	8.39e-08
eur	A	A*74:01:01G	B	B*44:221	130047	-0.00126758	1.61e-06
eur	A	A*80:01:01G	B	B*44:221	130044	-0.000761	5.79e-07
eur	A	A*01:01:01G	B	B*44:224	131391	-0.015661	0.000245
eur	A	A*01:02:01G	B	B*44:224	130044	-0.00122162	1.49e-06
eur	A	A*01:405	B	B*44:224	130043	-0.00296292	8.78e-06
eur	A	A*02:01:01G	B	B*44:224	130064	-0.0192949	0.000372
eur	A	A*02:01:02G	B	B*44:224	130043	-0.00171076	2.93e-06
eur	A	A*02:02:01G	B	B*44:224	130045	-0.00224889	5.06e-06
eur	A	A*02:04:01G	B	B*44:224	130043	-0.000232	5.39e-08
eur	A	A*02:05:01G	B	B*44:224	130069	-0.00741068	5.49e-05
eur	A	A*02:06:01G	B	B*44:224	130045	-0.000142	2.03e-08
eur	A	A*02:11:01G	B	B*44:224	130043	-0.000488	2.38e-07
eur	A	A*02:17:01G	B	B*44:224	130043	-0.00144399	2.09e-06
eur	A	A*02:195	B	B*44:224	130043	0.00100067	1e-06
eur	A	A*02:22:01G	B	B*44:224	130043	-0.000869	7.55e-07
eur	A	A*02:243:03	B	B*44:224	130043	0.0032742	1.07e-05
eur	A	A*02:56:02	B	B*44:224	130043	-0.00257442	6.63e-06
eur	A	A*02:571	B	B*44:224	130043	0.00639511	4.09e-05
eur	A	A*02:644	B	B*44:224	130043	-0.00547284	3e-05
eur	A	A*03:01:01G	B	B*44:224	133013	0.0101383	0.000103
eur	A	A*03:02:01G	B	B*44:224	130108	-0.00241543	5.83e-06
eur	A	A*03:89:01	B	B*44:224	130043	0.000767	5.88e-07
eur	A	A*11:01:01G	B	B*44:224	130343	-0.00850907	7.24e-05
eur	A	A*23:01:01G	B	B*44:224	130093	0.0435714	0.00189846
eur	A	A*23:64	B	B*44:224	130043	0.0153232	0.000235
eur	A	A*24:02:01G	B	B*44:224	130213	-0.00866452	7.51e-05
eur	A	A*24:03:01G	B	B*44:224	130050	-0.0032958	1.09e-05
eur	A	A*24:104	B	B*44:224	130043	-0.00221248	4.9e-06
eur	A	A*24:25	B	B*44:224	130043	-0.000134	1.8e-08
eur	A	A*25:01:01G	B	B*44:224	130129	0.000145	2.11e-08
eur	A	A*26:01:01G	B	B*44:224	130103	-0.0039746	1.58e-05
eur	A	A*29:01:01G	B	B*44:224	130072	-0.000806	6.49e-07
eur	A	A*29:02:01G	B	B*44:224	130163	0.0701947	0.0049273
eur	A	A*29:51	B	B*44:224	130043	0.0433986	0.00188343
eur	A	A*30:01:01G	B	B*44:224	130449	-0.00420057	1.76e-05
eur	A	A*30:02:01G	B	B*44:224	130262	-0.00142727	2.04e-06
eur	A	A*30:04:01G	B	B*44:224	130078	-0.000385	1.48e-07
eur	A	A*30:10	B	B*44:224	130044	-0.0003	8.98e-08
eur	A	A*31:01:02G	B	B*44:224	130363	-0.00601154	3.61e-05
eur	A	A*31:02:01G	B	B*44:224	130043	0	0
eur	A	A*32:01:01G	B	B*44:224	130919	-0.00287015	8.24e-06
eur	A	A*33:01:01G	B	B*44:224	130307	-0.00465583	2.17e-05
eur	A	A*33:03:01G	B	B*44:224	130145	0.00106644	1.14e-06
eur	A	A*34:02:01G	B	B*44:224	130044	-0.0019939	3.98e-06
eur	A	A*34:08	B	B*44:224	130043	-0.000232	5.39e-08
eur	A	A*36:01:01G	B	B*44:224	130043	-0.000786	6.18e-07
eur	A	A*66:01:01G	B	B*44:224	130055	-0.00489597	2.4e-05
eur	A	A*66:02:01G	B	B*44:224	130043	-0.000424	1.8e-07
eur	A	A*66:03:01G	B	B*44:224	130043	-0.00019	3.59e-08
eur	A	A*68:01:01G	B	B*44:224	130054	-0.00714164	5.1e-05
eur	A	A*68:01:02G	B	B*44:224	130077	-0.0059948	3.59e-05
eur	A	A*68:02:01G	B	B*44:224	130097	-0.00573847	3.29e-05
eur	A	A*68:03:01G	B	B*44:224	130043	-0.000402	1.62e-07
eur	A	A*68:05	B	B*44:224	130043	-0.000134	1.8e-08
eur	A	A*69:01:01G	B	B*44:224	130044	-0.00213688	4.57e-06
eur	A	A*69:01:02	B	B*44:224	130044	0.000576	3.32e-07
eur	A	A*69:02	B	B*44:224	130043	-0.00169609	2.88e-06
eur	A	A*74:01:01G	B	B*44:224	130047	-0.00124314	1.55e-06
eur	A	A*80:01:01G	B	B*44:224	130044	-0.000746	5.57e-07
eur	A	A*01:01:01G	B	B*44:269	131392	-0.0118677	0.000141
eur	A	A*01:02:01G	B	B*44:269	130045	-0.00128273	1.65e-06
eur	A	A*01:405	B	B*44:269	130044	-0.000624	3.89e-07
eur	A	A*02:01:01G	B	B*44:269	130065	0.00328972	1.08e-05
eur	A	A*02:01:02G	B	B*44:269	130044	0.0078039	6.09e-05
eur	A	A*02:02:01G	B	B*44:269	130046	-0.00236139	5.58e-06
eur	A	A*02:04:01G	B	B*44:269	130044	-0.000244	5.94e-08
eur	A	A*02:05:01G	B	B*44:269	130070	-0.00384848	1.48e-05
eur	A	A*02:06:01G	B	B*44:269	130046	0.00214253	4.59e-06
eur	A	A*02:11:01G	B	B*44:269	130044	-0.000512	2.62e-07
eur	A	A*02:17:01G	B	B*44:269	130044	-0.00151623	2.3e-06
eur	A	A*02:195	B	B*44:269	130044	-0.00244008	5.95e-06
eur	A	A*02:22:01G	B	B*44:269	130044	-0.000912	8.32e-07
eur	A	A*02:243:03	B	B*44:269	130044	0.00919164	8.45e-05
eur	A	A*02:56:02	B	B*44:269	130044	0.005877	3.45e-05
eur	A	A*02:571	B	B*44:269	130044	0.00696845	4.86e-05
eur	A	A*02:644	B	B*44:269	130044	-0.000239	5.73e-08
eur	A	A*03:01:01G	B	B*44:269	133014	0.0109651	0.00012
eur	A	A*03:02:01G	B	B*44:269	130109	-0.0010546	1.11e-06
eur	A	A*03:89:01	B	B*44:269	130044	0.00960907	9.23e-05
eur	A	A*11:01:01G	B	B*44:269	130344	-0.000516	2.66e-07
eur	A	A*23:01:01G	B	B*44:269	130094	-0.00748028	5.6e-05
eur	A	A*23:64	B	B*44:269	130044	-0.000995	9.9e-07
eur	A	A*24:02:01G	B	B*44:269	130214	0.000274	7.5e-08
eur	A	A*24:03:01G	B	B*44:269	130051	-0.00125166	1.57e-06
eur	A	A*24:104	B	B*44:269	130044	-0.00232317	5.4e-06
eur	A	A*24:25	B	B*44:269	130044	-0.000141	1.98e-08
eur	A	A*25:01:01G	B	B*44:269	130130	-0.00442343	1.96e-05
eur	A	A*26:01:01G	B	B*44:269	130104	-0.00447789	2.01e-05
eur	A	A*29:01:01G	B	B*44:269	130073	0.00213539	4.56e-06
eur	A	A*29:02:01G	B	B*44:269	130164	-0.00511585	2.62e-05
eur	A	A*29:51	B	B*44:269	130044	0.00384628	1.48e-05
eur	A	A*30:01:01G	B	B*44:269	130450	-0.004859	2.36e-05
eur	A	A*30:02:01G	B	B*44:269	130263	-0.00720581	5.19e-05
eur	A	A*30:04:01G	B	B*44:269	130079	-0.0030446	9.27e-06
eur	A	A*30:10	B	B*44:269	130045	-0.000315	9.9e-08
eur	A	A*31:01:02G	B	B*44:269	130364	0.000524	2.74e-07
eur	A	A*31:02:01G	B	B*44:269	130044	0	0
eur	A	A*32:01:01G	B	B*44:269	130920	0.0120644	0.000146
eur	A	A*33:01:01G	B	B*44:269	130308	-0.00511698	2.62e-05
eur	A	A*33:03:01G	B	B*44:269	130146	0.00228164	5.21e-06
eur	A	A*34:02:01G	B	B*44:269	130045	-0.00209365	4.38e-06
eur	A	A*34:08	B	B*44:269	130044	-0.000244	5.94e-08
eur	A	A*36:01:01G	B	B*44:269	130044	-0.000825	6.81e-07
eur	A	A*66:01:01G	B	B*44:269	130056	-0.0051409	2.64e-05
eur	A	A*66:02:01G	B	B*44:269	130044	-0.000445	1.98e-07
eur	A	A*66:03:01G	B	B*44:269	130044	-0.000199	3.96e-08
eur	A	A*68:01:01G	B	B*44:269	130055	0.000649	4.21e-07
eur	A	A*68:01:02G	B	B*44:269	130078	0.0165089	0.000273
eur	A	A*68:02:01G	B	B*44:269	130098	-0.00508564	2.59e-05
eur	A	A*68:03:01G	B	B*44:269	130044	-0.000422	1.78e-07
eur	A	A*68:05	B	B*44:269	130044	-0.000141	1.98e-08
eur	A	A*69:01:01G	B	B*44:269	130045	0.00118294	1.4e-06
eur	A	A*69:01:02	B	B*44:269	130045	0.00617774	3.82e-05
eur	A	A*69:02	B	B*44:269	130044	0.000945	8.94e-07
eur	A	A*74:01:01G	B	B*44:269	130048	-0.00130533	1.7e-06
eur	A	A*80:01:01G	B	B*44:269	130045	-0.000784	6.14e-07
eur	A	A*01:01:01G	B	B*44:55	131391	-0.0192411	0.00037
eur	A	A*01:02:01G	B	B*44:55	130044	-0.00140237	1.97e-06
eur	A	A*01:405	B	B*44:55	130043	0.00570393	3.25e-05
eur	A	A*02:01:01G	B	B*44:55	130064	0.00838756	7.04e-05
eur	A	A*02:01:02G	B	B*44:55	130043	-0.000738	5.45e-07
eur	A	A*02:02:01G	B	B*44:55	130045	0.000392	1.53e-07
eur	A	A*02:04:01G	B	B*44:55	130043	-0.000266	7.1e-08
eur	A	A*02:05:01G	B	B*44:55	130069	0.0229363	0.000526
eur	A	A*02:06:01G	B	B*44:55	130045	0.00610619	3.73e-05
eur	A	A*02:11:01G	B	B*44:55	130043	-0.00056	3.13e-07
eur	A	A*02:17:01G	B	B*44:55	130043	-0.00165764	2.75e-06
eur	A	A*02:195	B	B*44:55	130043	0.0176194	0.00031
eur	A	A*02:22:01G	B	B*44:55	130043	-0.000997	9.94e-07
eur	A	A*02:243:03	B	B*44:55	130043	0.00581062	3.38e-05
eur	A	A*02:56:02	B	B*44:55	130043	0.0022795	5.2e-06
eur	A	A*02:571	B	B*44:55	130043	0.0117671	0.000138
eur	A	A*02:644	B	B*44:55	130043	-0.00146334	2.14e-06
eur	A	A*03:01:01G	B	B*44:55	133013	-0.0110685	0.000123
eur	A	A*03:02:01G	B	B*44:55	130108	-0.0017409	3.03e-06
eur	A	A*03:89:01	B	B*44:55	130043	-6.63e-07	4.39e-13
eur	A	A*11:01:01G	B	B*44:55	130343	-0.00390447	1.52e-05
eur	A	A*23:01:01G	B	B*44:55	130093	0.00823068	6.77e-05
eur	A	A*23:64	B	B*44:55	130043	-0.00108802	1.18e-06
eur	A	A*24:02:01G	B	B*44:55	130213	-0.00587806	3.46e-05
eur	A	A*24:03:01G	B	B*44:55	130050	-0.00378344	1.43e-05
eur	A	A*24:104	B	B*44:55	130043	0.000504	2.54e-07
eur	A	A*24:25	B	B*44:55	130043	-0.000154	2.37e-08
eur	A	A*25:01:01G	B	B*44:55	130129	-0.00337212	1.14e-05
eur	A	A*26:01:01G	B	B*44:55	130103	-0.00443365	1.97e-05
eur	A	A*29:01:01G	B	B*44:55	130072	-0.00492775	2.43e-05
eur	A	A*29:02:01G	B	B*44:55	130163	-0.00331691	1.1e-05
eur	A	A*29:51	B	B*44:55	130043	-0.0025517	6.51e-06
eur	A	A*30:01:01G	B	B*44:55	130449	-0.00833654	6.95e-05
eur	A	A*30:02:01G	B	B*44:55	130262	-0.00220901	4.88e-06
eur	A	A*30:04:01G	B	B*44:55	130078	0.00759684	5.77e-05
eur	A	A*30:10	B	B*44:55	130044	-0.000344	1.18e-07
eur	A	A*31:01:02G	B	B*44:55	130363	0.0121444	0.000147
eur	A	A*31:02:01G	B	B*44:55	130043	0	0
eur	A	A*32:01:01G	B	B*44:55	130919	0.00906046	8.21e-05
eur	A	A*33:01:01G	B	B*44:55	130307	-0.0078693	6.19e-05
eur	A	A*33:03:01G	B	B*44:55	130145	-0.00181152	3.28e-06
eur	A	A*34:02:01G	B	B*44:55	130044	0.00108671	1.18e-06
eur	A	A*34:08	B	B*44:55	130043	-0.000266	7.1e-08
eur	A	A*36:01:01G	B	B*44:55	130043	-0.000902	8.14e-07
eur	A	A*66:01:01G	B	B*44:55	130055	0.00933656	8.72e-05
eur	A	A*66:02:01G	B	B*44:55	130043	-0.000487	2.37e-07
eur	A	A*66:03:01G	B	B*44:55	130043	-0.000218	4.73e-08
eur	A	A*68:01:01G	B	B*44:55	130054	0.00671476	4.51e-05
eur	A	A*68:01:02G	B	B*44:55	130077	0.0292719	0.000857
eur	A	A*68:02:01G	B	B*44:55	130097	-0.0068911	4.75e-05
eur	A	A*68:03:01G	B	B*44:55	130043	-0.000462	2.13e-07
eur	A	A*68:05	B	B*44:55	130043	-0.000154	2.37e-08
eur	A	A*69:01:01G	B	B*44:55	130044	-0.0013241	1.75e-06
eur	A	A*69:01:02	B	B*44:55	130044	0.0266849	0.000712
eur	A	A*69:02	B	B*44:55	130043	0.00551062	3.04e-05
eur	A	A*74:01:01G	B	B*44:55	130047	0.00398141	1.59e-05
eur	A	A*80:01:01G	B	B*44:55	130044	-0.000857	7.34e-07
eur	A	A*01:01:01G	B	B*45:01:01G	131408	-0.0312354	0.000976
eur	A	A*01:02:01G	B	B*45:01:01G	130061	-9.34e-05	8.73e-09
eur	A	A*01:405	B	B*45:01:01G	130060	-0.00563903	3.18e-05
eur	A	A*02:01:01G	B	B*45:01:01G	130081	-0.00817457	6.68e-05
eur	A	A*02:01:02G	B	B*45:01:01G	130060	-0.0014129	2e-06
eur	A	A*02:02:01G	B	B*45:01:01G	130062	0.0142836	0.000204
eur	A	A*02:04:01G	B	B*45:01:01G	130060	-0.000531	2.82e-07
eur	A	A*02:05:01G	B	B*45:01:01G	130086	-0.0106404	0.000113
eur	A	A*02:06:01G	B	B*45:01:01G	130062	-0.00646282	4.18e-05
eur	A	A*02:11:01G	B	B*45:01:01G	130060	-0.00111625	1.25e-06
eur	A	A*02:17:01G	B	B*45:01:01G	130060	-0.00330594	1.09e-05
eur	A	A*02:195	B	B*45:01:01G	130060	0.000508	2.58e-07
eur	A	A*02:22:01G	B	B*45:01:01G	130060	-0.00198869	3.95e-06
eur	A	A*02:243:03	B	B*45:01:01G	130060	0.00388742	1.51e-05
eur	A	A*02:56:02	B	B*45:01:01G	130060	-0.00194628	3.79e-06
eur	A	A*02:571	B	B*45:01:01G	130060	-0.00641844	4.12e-05
eur	A	A*02:644	B	B*45:01:01G	130060	-0.00954136	9.1e-05
eur	A	A*03:01:01G	B	B*45:01:01G	133030	-0.0222619	0.000496
eur	A	A*03:02:01G	B	B*45:01:01G	130125	-0.0041811	1.75e-05
eur	A	A*03:89:01	B	B*45:01:01G	130060	-0.00275082	7.57e-06
eur	A	A*11:01:01G	B	B*45:01:01G	130360	-0.00942658	8.89e-05
eur	A	A*23:01:01G	B	B*45:01:01G	130110	0.00476479	2.27e-05
eur	A	A*23:64	B	B*45:01:01G	130060	0.0013957	1.95e-06
eur	A	A*24:02:01G	B	B*45:01:01G	130230	-0.010036	0.000101
eur	A	A*24:03:01G	B	B*45:01:01G	130067	-0.00449648	2.02e-05
eur	A	A*24:104	B	B*45:01:01G	130060	-0.00506536	2.57e-05
eur	A	A*24:25	B	B*45:01:01G	130060	-0.000307	9.41e-08
eur	A	A*25:01:01G	B	B*45:01:01G	130146	-0.0114942	0.000132
eur	A	A*26:01:01G	B	B*45:01:01G	130120	0.0578388	0.00334532
eur	A	A*29:01:01G	B	B*45:01:01G	130089	-0.00372015	1.38e-05
eur	A	A*29:02:01G	B	B*45:01:01G	130180	0.141391	0.0199913
eur	A	A*29:51	B	B*45:01:01G	130060	0.0452074	0.00204371
eur	A	A*30:01:01G	B	B*45:01:01G	130466	-0.0031332	9.82e-06
eur	A	A*30:02:01G	B	B*45:01:01G	130279	-0.00286584	8.21e-06
eur	A	A*30:04:01G	B	B*45:01:01G	130095	0.00328086	1.08e-05
eur	A	A*30:10	B	B*45:01:01G	130061	-0.000686	4.71e-07
eur	A	A*31:01:02G	B	B*45:01:01G	130380	-0.0115239	0.000133
eur	A	A*31:02:01G	B	B*45:01:01G	130060	0	0
eur	A	A*32:01:01G	B	B*45:01:01G	130936	-0.0100276	0.000101
eur	A	A*33:01:01G	B	B*45:01:01G	130324	-0.00511665	2.62e-05
eur	A	A*33:03:01G	B	B*45:01:01G	130162	-0.00356101	1.27e-05
eur	A	A*34:02:01G	B	B*45:01:01G	130061	-0.00286783	8.22e-06
eur	A	A*34:08	B	B*45:01:01G	130060	-0.000531	2.82e-07
eur	A	A*36:01:01G	B	B*45:01:01G	130060	-0.00179924	3.24e-06
eur	A	A*66:01:01G	B	B*45:01:01G	130072	-0.00504606	2.55e-05
eur	A	A*66:02:01G	B	B*45:01:01G	130060	-0.00097	9.41e-07
eur	A	A*66:03:01G	B	B*45:01:01G	130060	-0.000434	1.88e-07
eur	A	A*68:01:01G	B	B*45:01:01G	130071	-0.000898	8.06e-07
eur	A	A*68:01:02G	B	B*45:01:01G	130094	-0.0102716	0.000106
eur	A	A*68:02:01G	B	B*45:01:01G	130114	-0.00362507	1.31e-05
eur	A	A*68:03:01G	B	B*45:01:01G	130060	-0.00092	8.47e-07
eur	A	A*68:05	B	B*45:01:01G	130060	-0.000307	9.41e-08
eur	A	A*69:01:01G	B	B*45:01:01G	130061	-0.00341655	1.17e-05
eur	A	A*69:01:02	B	B*45:01:01G	130061	-0.000335	1.12e-07
eur	A	A*69:02	B	B*45:01:01G	130060	0.00279104	7.79e-06
eur	A	A*74:01:01G	B	B*45:01:01G	130064	0.0107495	0.000116
eur	A	A*80:01:01G	B	B*45:01:01G	130061	0.00734753	5.4e-05
eur	A	A*01:01:01G	B	B*47:01:01G	131405	-0.0172902	0.000299
eur	A	A*01:02:01G	B	B*47:01:01G	130058	-0.0019199	3.69e-06
eur	A	A*01:405	B	B*47:01:01G	130057	-0.00465655	2.17e-05
eur	A	A*02:01:01G	B	B*47:01:01G	130078	-0.0144849	0.00021
eur	A	A*02:01:02G	B	B*47:01:01G	130057	0.000638	4.07e-07
eur	A	A*02:02:01G	B	B*47:01:01G	130059	-0.00353437	1.25e-05
eur	A	A*02:04:01G	B	B*47:01:01G	130057	-0.000365	1.33e-07
eur	A	A*02:05:01G	B	B*47:01:01G	130083	-0.00637508	4.06e-05
eur	A	A*02:06:01G	B	B*47:01:01G	130059	-0.00272526	7.43e-06
eur	A	A*02:11:01G	B	B*47:01:01G	130057	-0.000766	5.87e-07
eur	A	A*02:17:01G	B	B*47:01:01G	130057	-0.00226938	5.15e-06
eur	A	A*02:195	B	B*47:01:01G	130057	0.000593	3.51e-07
eur	A	A*02:22:01G	B	B*47:01:01G	130057	-0.00136515	1.86e-06
eur	A	A*02:243:03	B	B*47:01:01G	130057	-0.00399684	1.6e-05
eur	A	A*02:56:02	B	B*47:01:01G	130057	0.00362112	1.31e-05
eur	A	A*02:571	B	B*47:01:01G	130057	-0.00556307	3.09e-05
eur	A	A*02:644	B	B*47:01:01G	130057	-0.00518116	2.68e-05
eur	A	A*03:01:01G	B	B*47:01:01G	133027	0.0768421	0.00590471
eur	A	A*03:02:01G	B	B*47:01:01G	130122	0.000118	1.38e-08
eur	A	A*03:89:01	B	B*47:01:01G	130057	0.00838509	7.03e-05
eur	A	A*11:01:01G	B	B*47:01:01G	130357	-0.00763399	5.83e-05
eur	A	A*23:01:01G	B	B*47:01:01G	130107	-0.00521203	2.72e-05
eur	A	A*23:64	B	B*47:01:01G	130057	0.00370417	1.37e-05
eur	A	A*24:02:01G	B	B*47:01:01G	130227	-0.0122252	0.000149
eur	A	A*24:03:01G	B	B*47:01:01G	130064	-0.0051797	2.68e-05
eur	A	A*24:104	B	B*47:01:01G	130057	0.00543761	2.96e-05
eur	A	A*24:25	B	B*47:01:01G	130057	-0.000211	4.44e-08
eur	A	A*25:01:01G	B	B*47:01:01G	130143	-0.000947	8.97e-07
eur	A	A*26:01:01G	B	B*47:01:01G	130117	-0.00583872	3.41e-05
eur	A	A*29:01:01G	B	B*47:01:01G	130086	-0.00229978	5.29e-06
eur	A	A*29:02:01G	B	B*47:01:01G	130177	-0.00534437	2.86e-05
eur	A	A*29:51	B	B*47:01:01G	130057	-0.00332788	1.11e-05
eur	A	A*30:01:01G	B	B*47:01:01G	130463	-0.00902076	8.14e-05
eur	A	A*30:02:01G	B	B*47:01:01G	130276	-0.00523336	2.74e-05
eur	A	A*30:04:01G	B	B*47:01:01G	130092	-0.00295155	8.71e-06
eur	A	A*30:10	B	B*47:01:01G	130058	-0.000471	2.22e-07
eur	A	A*31:01:02G	B	B*47:01:01G	130377	-0.00078	6.09e-07
eur	A	A*31:02:01G	B	B*47:01:01G	130057	0	0
eur	A	A*32:01:01G	B	B*47:01:01G	130933	-0.00797876	6.37e-05
eur	A	A*33:01:01G	B	B*47:01:01G	130321	-0.00445548	1.99e-05
eur	A	A*33:03:01G	B	B*47:01:01G	130159	-0.00332227	1.1e-05
eur	A	A*34:02:01G	B	B*47:01:01G	130058	0.00181043	3.28e-06
eur	A	A*34:08	B	B*47:01:01G	130057	-0.000365	1.33e-07
eur	A	A*36:01:01G	B	B*47:01:01G	130057	-0.0012351	1.53e-06
eur	A	A*66:01:01G	B	B*47:01:01G	130069	0.000285	8.13e-08
eur	A	A*66:02:01G	B	B*47:01:01G	130057	-0.000666	4.44e-07
eur	A	A*66:03:01G	B	B*47:01:01G	130057	-0.000298	8.87e-08
eur	A	A*68:01:01G	B	B*47:01:01G	130068	0.00038	1.44e-07
eur	A	A*68:01:02G	B	B*47:01:01G	130091	-0.00695347	4.84e-05
eur	A	A*68:02:01G	B	B*47:01:01G	130111	-0.00302737	9.16e-06
eur	A	A*68:03:01G	B	B*47:01:01G	130057	-0.000632	3.99e-07
eur	A	A*68:05	B	B*47:01:01G	130057	-0.000211	4.44e-08
eur	A	A*69:01:01G	B	B*47:01:01G	130058	-0.00391717	1.53e-05
eur	A	A*69:01:02	B	B*47:01:01G	130058	-0.00393983	1.55e-05
eur	A	A*69:02	B	B*47:01:01G	130057	-0.00462322	2.14e-05
eur	A	A*74:01:01G	B	B*47:01:01G	130061	-0.00195373	3.82e-06
eur	A	A*80:01:01G	B	B*47:01:01G	130058	-0.00117277	1.38e-06
eur	A	A*01:01:01G	B	B*48:01:01G	131398	-0.0096608	9.33e-05
eur	A	A*01:02:01G	B	B*48:01:01G	130051	-0.000995	9.89e-07
eur	A	A*01:405	B	B*48:01:01G	130050	0.00393431	1.55e-05
eur	A	A*02:01:01G	B	B*48:01:01G	130071	-0.00575601	3.31e-05
eur	A	A*02:01:02G	B	B*48:01:01G	130050	-0.00306812	9.41e-06
eur	A	A*02:02:01G	B	B*48:01:01G	130052	0.0023139	5.35e-06
eur	A	A*02:04:01G	B	B*48:01:01G	130050	-0.000189	3.57e-08
eur	A	A*02:05:01G	B	B*48:01:01G	130076	0.000208	4.34e-08
eur	A	A*02:06:01G	B	B*48:01:01G	130052	0.266242	0.0708848
eur	A	A*02:11:01G	B	B*48:01:01G	130050	-0.000397	1.58e-07
eur	A	A*02:17:01G	B	B*48:01:01G	130050	0.00531706	2.83e-05
eur	A	A*02:195	B	B*48:01:01G	130050	-0.00189194	3.58e-06
eur	A	A*02:22:01G	B	B*48:01:01G	130050	-0.000707	5e-07
eur	A	A*02:243:03	B	B*48:01:01G	130050	-0.00281224	7.91e-06
eur	A	A*02:56:02	B	B*48:01:01G	130050	0.00520164	2.71e-05
eur	A	A*02:571	B	B*48:01:01G	130050	-0.00433538	1.88e-05
eur	A	A*02:644	B	B*48:01:01G	130050	-0.00254937	6.5e-06
eur	A	A*03:01:01G	B	B*48:01:01G	133020	-0.0111381	0.000124
eur	A	A*03:02:01G	B	B*48:01:01G	130115	-0.00337718	1.14e-05
eur	A	A*03:89:01	B	B*48:01:01G	130050	0.013532	0.000183
eur	A	A*11:01:01G	B	B*48:01:01G	130350	-0.0040188	1.62e-05
eur	A	A*23:01:01G	B	B*48:01:01G	130100	-0.00528959	2.8e-05
eur	A	A*23:64	B	B*48:01:01G	130050	-0.000772	5.95e-07
eur	A	A*24:02:01G	B	B*48:01:01G	130220	0.00762998	5.82e-05
eur	A	A*24:03:01G	B	B*48:01:01G	130057	-0.00268327	7.2e-06
eur	A	A*24:104	B	B*48:01:01G	130050	-0.00180129	3.24e-06
eur	A	A*24:25	B	B*48:01:01G	130050	0.0697882	0.0048704
eur	A	A*25:01:01G	B	B*48:01:01G	130136	-0.00385615	1.49e-05
eur	A	A*26:01:01G	B	B*48:01:01G	130110	0.00617339	3.81e-05
eur	A	A*29:01:01G	B	B*48:01:01G	130079	0.00497983	2.48e-05
eur	A	A*29:02:01G	B	B*48:01:01G	130170	-0.00282142	7.96e-06
eur	A	A*29:51	B	B*48:01:01G	130050	-0.000585	3.42e-07
eur	A	A*30:01:01G	B	B*48:01:01G	130456	0.000479714	2.3e-07
eur	A	A*30:02:01G	B	B*48:01:01G	130269	-0.00167085	2.79e-06
eur	A	A*30:04:01G	B	B*48:01:01G	130085	0.00375143	1.41e-05
eur	A	A*30:10	B	B*48:01:01G	130051	-0.000244	5.95e-08
eur	A	A*31:01:02G	B	B*48:01:01G	130370	0.00846922	7.17e-05
eur	A	A*31:02:01G	B	B*48:01:01G	130050	0	0
eur	A	A*32:01:01G	B	B*48:01:01G	130926	-0.00633482	4.01e-05
eur	A	A*33:01:01G	B	B*48:01:01G	130314	0.0011006	1.21e-06
eur	A	A*33:03:01G	B	B*48:01:01G	130152	-0.00349239	1.22e-05
eur	A	A*34:02:01G	B	B*48:01:01G	130051	-0.00162333	2.64e-06
eur	A	A*34:08	B	B*48:01:01G	130050	-0.000189	3.57e-08
eur	A	A*36:01:01G	B	B*48:01:01G	130050	-0.00064	4.09e-07
eur	A	A*66:01:01G	B	B*48:01:01G	130062	-0.00208727	4.36e-06
eur	A	A*66:02:01G	B	B*48:01:01G	130050	-0.000345	1.19e-07
eur	A	A*66:03:01G	B	B*48:01:01G	130050	-0.000154	2.38e-08
eur	A	A*68:01:01G	B	B*48:01:01G	130061	-0.00581435	3.38e-05
eur	A	A*68:01:02G	B	B*48:01:01G	130084	-0.00400094	1.6e-05
eur	A	A*68:02:01G	B	B*48:01:01G	130104	-0.00289531	8.38e-06
eur	A	A*68:03:01G	B	B*48:01:01G	130050	-0.000327	1.07e-07
eur	A	A*68:05	B	B*48:01:01G	130050	-0.000109	1.19e-08
eur	A	A*69:01:01G	B	B*48:01:01G	130051	-0.000979	9.59e-07
eur	A	A*69:01:02	B	B*48:01:01G	130051	-0.00204097	4.17e-06
eur	A	A*69:02	B	B*48:01:01G	130050	-0.00397662	1.58e-05
eur	A	A*74:01:01G	B	B*48:01:01G	130054	-0.0010121	1.02e-06
eur	A	A*80:01:01G	B	B*48:01:01G	130051	-0.000608	3.69e-07
eur	A	A*01:01:01G	B	B*49:01:01G	131438	-0.0431316	0.00186034
eur	A	A*01:02:01G	B	B*49:01:01G	130091	0.101057	0.0102125
eur	A	A*01:405	B	B*49:01:01G	130090	-0.00757959	5.75e-05
eur	A	A*02:01:01G	B	B*49:01:01G	130111	-0.0236553	0.00056
eur	A	A*02:01:02G	B	B*49:01:01G	130090	-0.0052236	2.73e-05
eur	A	A*02:02:01G	B	B*49:01:01G	130092	-0.00266021	7.08e-06
eur	A	A*02:04:01G	B	B*49:01:01G	130090	-0.000911	8.29e-07
eur	A	A*02:05:01G	B	B*49:01:01G	130116	0.124863	0.0155907
eur	A	A*02:06:01G	B	B*49:01:01G	130092	0.0013789	1.9e-06
eur	A	A*02:11:01G	B	B*49:01:01G	130090	0.00168792	2.85e-06
eur	A	A*02:17:01G	B	B*49:01:01G	130090	-0.00290679	8.45e-06
eur	A	A*02:195	B	B*49:01:01G	130090	-0.00310975	9.67e-06
eur	A	A*02:22:01G	B	B*49:01:01G	130090	0.00346536	1.2e-05
eur	A	A*02:243:03	B	B*49:01:01G	130090	-0.00776184	6.02e-05
eur	A	A*02:56:02	B	B*49:01:01G	130090	-0.00157493	2.48e-06
eur	A	A*02:571	B	B*49:01:01G	130090	0.00780007	6.08e-05
eur	A	A*02:644	B	B*49:01:01G	130090	-0.0102659	0.000105
eur	A	A*03:01:01G	B	B*49:01:01G	133062	-0.029263	0.000856
eur	A	A*03:02:01G	B	B*49:01:01G	130155	0.0288532	0.000833
eur	A	A*03:89:01	B	B*49:01:01G	130090	-0.00538787	2.9e-05
eur	A	A*11:01:01G	B	B*49:01:01G	130390	-0.0184991	0.000342
eur	A	A*23:01:01G	B	B*49:01:01G	130140	0.201019	0.0404084
eur	A	A*23:64	B	B*49:01:01G	130090	0.0193795	0.000376
eur	A	A*24:02:01G	B	B*49:01:01G	130260	-0.0151825	0.000231
eur	A	A*24:03:01G	B	B*49:01:01G	130097	0.0229036	0.000525
eur	A	A*24:104	B	B*49:01:01G	130090	0.00209738	4.4e-06
eur	A	A*24:25	B	B*49:01:01G	130090	-0.000526	2.76e-07
eur	A	A*25:01:01G	B	B*49:01:01G	130176	-0.0165514	0.000274
eur	A	A*26:01:01G	B	B*49:01:01G	130150	0.0292765	0.000857
eur	A	A*29:01:01G	B	B*49:01:01G	130119	-0.00650932	4.24e-05
eur	A	A*29:02:01G	B	B*49:01:01G	130210	-0.00867145	7.52e-05
eur	A	A*29:51	B	B*49:01:01G	130090	-0.00794808	6.32e-05
eur	A	A*30:01:01G	B	B*49:01:01G	130496	0.00768594	5.91e-05
eur	A	A*30:02:01G	B	B*49:01:01G	130310	0.0122774	0.000151
eur	A	A*30:04:01G	B	B*49:01:01G	130125	0.0256005	0.000655
eur	A	A*30:10	B	B*49:01:01G	130091	-0.00117555	1.38e-06
eur	A	A*31:01:02G	B	B*49:01:01G	130411	-0.00780736	6.1e-05
eur	A	A*31:02:01G	B	B*49:01:01G	130090	0	0
eur	A	A*32:01:01G	B	B*49:01:01G	130967	-0.00493615	2.44e-05
eur	A	A*33:01:01G	B	B*49:01:01G	130354	-0.0098917	9.78e-05
eur	A	A*33:03:01G	B	B*49:01:01G	130192	0.00802852	6.45e-05
eur	A	A*34:02:01G	B	B*49:01:01G	130091	-0.00282478	7.98e-06
eur	A	A*34:08	B	B*49:01:01G	130090	-0.000911	8.29e-07
eur	A	A*36:01:01G	B	B*49:01:01G	130090	-0.00308294	9.5e-06
eur	A	A*66:01:01G	B	B*49:01:01G	130102	0.00981078	9.63e-05
eur	A	A*66:02:01G	B	B*49:01:01G	130090	-0.00166252	2.76e-06
eur	A	A*66:03:01G	B	B*49:01:01G	130090	-0.000743	5.53e-07
eur	A	A*68:01:01G	B	B*49:01:01G	130101	-0.0103628	0.000107
eur	A	A*68:01:02G	B	B*49:01:01G	130124	-0.0105871	0.000112
eur	A	A*68:02:01G	B	B*49:01:01G	130144	-0.005557	3.09e-05
eur	A	A*68:03:01G	B	B*49:01:01G	130090	-0.0015772	2.49e-06
eur	A	A*68:05	B	B*49:01:01G	130090	-0.000526	2.76e-07
eur	A	A*69:01:01G	B	B*49:01:01G	130091	-0.00456612	2.08e-05
eur	A	A*69:01:02	B	B*49:01:01G	130091	-0.00267303	7.15e-06
eur	A	A*69:02	B	B*49:01:01G	130090	-0.00148262	2.2e-06
eur	A	A*74:01:01G	B	B*49:01:01G	130094	-0.00327544	1.07e-05
eur	A	A*80:01:01G	B	B*49:01:01G	130091	-0.00292738	8.57e-06
eur	A	A*01:01:01G	B	B*50:01:01G	131426	-0.0412371	0.0017005
eur	A	A*01:02:01G	B	B*50:01:01G	130078	-0.00395956	1.57e-05
eur	A	A*01:405	B	B*50:01:01G	130077	-0.00394961	1.56e-05
eur	A	A*02:01:01G	B	B*50:01:01G	130098	-0.0155581	0.000242
eur	A	A*02:01:02G	B	B*50:01:01G	130077	-0.00710839	5.05e-05
eur	A	A*02:02:01G	B	B*50:01:01G	130079	0.000116	1.35e-08
eur	A	A*02:04:01G	B	B*50:01:01G	130077	-0.000752	5.66e-07
eur	A	A*02:05:01G	B	B*50:01:01G	130103	0.401171	0.160939
eur	A	A*02:06:01G	B	B*50:01:01G	130079	0.0149617	0.000224
eur	A	A*02:11:01G	B	B*50:01:01G	130077	-0.0015803	2.5e-06
eur	A	A*02:17:01G	B	B*50:01:01G	130077	-0.00136596	1.87e-06
eur	A	A*02:195	B	B*50:01:01G	130077	-0.00237604	5.65e-06
eur	A	A*02:22:01G	B	B*50:01:01G	130077	0.00544439	2.96e-05
eur	A	A*02:243:03	B	B*50:01:01G	130077	-0.00354341	1.26e-05
eur	A	A*02:56:02	B	B*50:01:01G	130077	-0.00555038	3.08e-05
eur	A	A*02:571	B	B*50:01:01G	130077	-0.00135487	1.84e-06
eur	A	A*02:644	B	B*50:01:01G	130077	-0.0135095	0.000183
eur	A	A*03:01:01G	B	B*50:01:01G	133047	-0.030331	0.00092
eur	A	A*03:02:01G	B	B*50:01:01G	130142	0.00213187	4.54e-06
eur	A	A*03:89:01	B	B*50:01:01G	130077	6.22e-05	3.86e-09
eur	A	A*11:01:01G	B	B*50:01:01G	130377	-0.012835	0.000165
eur	A	A*23:01:01G	B	B*50:01:01G	130127	0.0450641	0.00203077
eur	A	A*23:64	B	B*50:01:01G	130077	-0.00307199	9.44e-06
eur	A	A*24:02:01G	B	B*50:01:01G	130247	-0.0217241	0.000472
eur	A	A*24:03:01G	B	B*50:01:01G	130084	0.0137687	0.00019
eur	A	A*24:104	B	B*50:01:01G	130077	-0.00500545	2.51e-05
eur	A	A*24:25	B	B*50:01:01G	130077	-0.000434	1.89e-07
eur	A	A*25:01:01G	B	B*50:01:01G	130163	-0.0114334	0.000131
eur	A	A*26:01:01G	B	B*50:01:01G	130137	-0.00857703	7.36e-05
eur	A	A*29:01:01G	B	B*50:01:01G	130106	0.00337634	1.14e-05
eur	A	A*29:02:01G	B	B*50:01:01G	130197	-0.0120249	0.000145
eur	A	A*29:51	B	B*50:01:01G	130077	-0.00652721	4.26e-05
eur	A	A*30:01:01G	B	B*50:01:01G	130483	0.0106882	0.000114
eur	A	A*30:02:01G	B	B*50:01:01G	130296	0.00302327	9.14e-06
eur	A	A*30:04:01G	B	B*50:01:01G	130112	0.0132124	0.000175
eur	A	A*30:10	B	B*50:01:01G	130078	-0.000971	9.43e-07
eur	A	A*31:01:02G	B	B*50:01:01G	130398	-0.0158799	0.000252
eur	A	A*31:02:01G	B	B*50:01:01G	130077	0	0
eur	A	A*32:01:01G	B	B*50:01:01G	130953	-0.00626943	3.93e-05
eur	A	A*33:01:01G	B	B*50:01:01G	130341	-0.00621939	3.87e-05
eur	A	A*33:03:01G	B	B*50:01:01G	130180	0.0445723	0.00198669
eur	A	A*34:02:01G	B	B*50:01:01G	130078	0.000744	5.53e-07
eur	A	A*34:08	B	B*50:01:01G	130077	0.00954793	9.12e-05
eur	A	A*36:01:01G	B	B*50:01:01G	130077	0.000206	4.24e-08
eur	A	A*66:01:01G	B	B*50:01:01G	130089	-0.00326834	1.07e-05
eur	A	A*66:02:01G	B	B*50:01:01G	130077	-0.00137363	1.89e-06
eur	A	A*66:03:01G	B	B*50:01:01G	130077	-0.000614	3.77e-07
eur	A	A*68:01:01G	B	B*50:01:01G	130088	0.00171708	2.95e-06
eur	A	A*68:01:02G	B	B*50:01:01G	130111	-0.0092762	8.6e-05
eur	A	A*68:02:01G	B	B*50:01:01G	130131	-0.0085362	7.29e-05
eur	A	A*68:03:01G	B	B*50:01:01G	130077	-0.00130313	1.7e-06
eur	A	A*68:05	B	B*50:01:01G	130077	-0.000434	1.89e-07
eur	A	A*69:01:01G	B	B*50:01:01G	130078	-0.00249944	6.25e-06
eur	A	A*69:01:02	B	B*50:01:01G	130078	-0.00143159	2.05e-06
eur	A	A*69:02	B	B*50:01:01G	130077	-0.00694027	4.82e-05
eur	A	A*74:01:01G	B	B*50:01:01G	130081	0.011363	0.000129
eur	A	A*80:01:01G	B	B*50:01:01G	130078	0.00398916	1.59e-05
eur	A	A*01:01:01G	B	B*50:02:01G	131392	-0.0138651	0.000192
eur	A	A*01:02:01G	B	B*50:02:01G	130045	-0.000778	6.05e-07
eur	A	A*01:405	B	B*50:02:01G	130044	-0.00188646	3.56e-06
eur	A	A*02:01:01G	B	B*50:02:01G	130065	0.000144	2.08e-08
eur	A	A*02:01:02G	B	B*50:02:01G	130044	-0.00239936	5.76e-06
eur	A	A*02:02:01G	B	B*50:02:01G	130046	-0.00143184	2.05e-06
eur	A	A*02:04:01G	B	B*50:02:01G	130044	-0.000148	2.18e-08
eur	A	A*02:05:01G	B	B*50:02:01G	130070	-0.00148046	2.19e-06
eur	A	A*02:06:01G	B	B*50:02:01G	130046	-0.00179729	3.23e-06
eur	A	A*02:11:01G	B	B*50:02:01G	130044	-0.00031	9.64e-08
eur	A	A*02:17:01G	B	B*50:02:01G	130044	-0.000919	8.45e-07
eur	A	A*02:195	B	B*50:02:01G	130044	0.00373472	1.39e-05
eur	A	A*02:22:01G	B	B*50:02:01G	130044	-0.000553	3.06e-07
eur	A	A*02:243:03	B	B*50:02:01G	130044	-0.00219925	4.84e-06
eur	A	A*02:56:02	B	B*50:02:01G	130044	0.00307006	9.43e-06
eur	A	A*02:571	B	B*50:02:01G	130044	0.0103964	0.000108
eur	A	A*02:644	B	B*50:02:01G	130044	-0.00423607	1.79e-05
eur	A	A*03:01:01G	B	B*50:02:01G	133014	0.00322706	1.04e-05
eur	A	A*03:02:01G	B	B*50:02:01G	130109	7.66e-05	5.86e-09
eur	A	A*03:89:01	B	B*50:02:01G	130044	-0.00154249	2.38e-06
eur	A	A*11:01:01G	B	B*50:02:01G	130344	-0.000944	8.91e-07
eur	A	A*23:01:01G	B	B*50:02:01G	130094	0.0558233	0.00311624
eur	A	A*23:64	B	B*50:02:01G	130044	-0.000603	3.64e-07
eur	A	A*24:02:01G	B	B*50:02:01G	130214	-0.00172918	2.99e-06
eur	A	A*24:03:01G	B	B*50:02:01G	130051	-0.0020984	4.4e-06
eur	A	A*24:104	B	B*50:02:01G	130044	0.00406683	1.65e-05
eur	A	A*24:25	B	B*50:02:01G	130044	-8.53e-05	7.28e-09
eur	A	A*25:01:01G	B	B*50:02:01G	130130	-0.00422178	1.78e-05
eur	A	A*26:01:01G	B	B*50:02:01G	130104	-0.00542752	2.95e-05
eur	A	A*29:01:01G	B	B*50:02:01G	130073	1.3e-06	1.7e-12
eur	A	A*29:02:01G	B	B*50:02:01G	130164	0.000579	3.36e-07
eur	A	A*29:51	B	B*50:02:01G	130044	0.00081	6.57e-07
eur	A	A*30:01:01G	B	B*50:02:01G	130450	-0.00274878	7.56e-06
eur	A	A*30:02:01G	B	B*50:02:01G	130263	0.00245059	6.01e-06
eur	A	A*30:04:01G	B	B*50:02:01G	130079	-0.00184611	3.41e-06
eur	A	A*30:10	B	B*50:02:01G	130045	-0.000191	3.64e-08
eur	A	A*31:01:02G	B	B*50:02:01G	130364	-0.00449504	2.02e-05
eur	A	A*31:02:01G	B	B*50:02:01G	130044	0	0
eur	A	A*32:01:01G	B	B*50:02:01G	130920	-0.00331371	1.1e-05
eur	A	A*33:01:01G	B	B*50:02:01G	130308	0.00928677	8.62e-05
eur	A	A*33:03:01G	B	B*50:02:01G	130146	-0.00273115	7.46e-06
eur	A	A*34:02:01G	B	B*50:02:01G	130045	-0.00126949	1.61e-06
eur	A	A*34:08	B	B*50:02:01G	130044	-0.000148	2.18e-08
eur	A	A*36:01:01G	B	B*50:02:01G	130044	-0.0005	2.5e-07
eur	A	A*66:01:01G	B	B*50:02:01G	130056	0.00913569	8.35e-05
eur	A	A*66:02:01G	B	B*50:02:01G	130044	-0.00027	7.28e-08
eur	A	A*66:03:01G	B	B*50:02:01G	130044	-0.000121	1.46e-08
eur	A	A*68:01:01G	B	B*50:02:01G	130055	0.00216078	4.67e-06
eur	A	A*68:01:02G	B	B*50:02:01G	130078	-0.00200293	4.01e-06
eur	A	A*68:02:01G	B	B*50:02:01G	130098	-0.00262949	6.91e-06
eur	A	A*68:03:01G	B	B*50:02:01G	130044	-0.000256	6.55e-08
eur	A	A*68:05	B	B*50:02:01G	130044	-8.53e-05	7.28e-09
eur	A	A*69:01:01G	B	B*50:02:01G	130045	0.000406	1.65e-07
eur	A	A*69:01:02	B	B*50:02:01G	130045	-0.0015961	2.55e-06
eur	A	A*69:02	B	B*50:02:01G	130044	-0.00310984	9.67e-06
eur	A	A*74:01:01G	B	B*50:02:01G	130048	-0.000791	6.26e-07
eur	A	A*80:01:01G	B	B*50:02:01G	130045	-0.000475	2.26e-07
eur	A	A*01:01:01G	B	B*51:01:01G	131643	-0.0726691	0.00528079
eur	A	A*01:02:01G	B	B*51:01:01G	130295	0.0027582	7.61e-06
eur	A	A*01:405	B	B*51:01:01G	130294	0.00331479	1.1e-05
eur	A	A*02:01:01G	B	B*51:01:01G	130315	0.0385494	0.00148606
eur	A	A*02:01:02G	B	B*51:01:01G	130294	0.00587743	3.45e-05
eur	A	A*02:02:01G	B	B*51:01:01G	130296	-0.00176822	3.13e-06
eur	A	A*02:04:01G	B	B*51:01:01G	130294	-0.0015259	2.33e-06
eur	A	A*02:05:01G	B	B*51:01:01G	130320	-0.0172171	0.000296
eur	A	A*02:06:01G	B	B*51:01:01G	130296	0.000964	9.3e-07
eur	A	A*02:11:01G	B	B*51:01:01G	130294	-0.00320516	1.03e-05
eur	A	A*02:17:01G	B	B*51:01:01G	130294	0.0258022	0.000666
eur	A	A*02:195	B	B*51:01:01G	130294	0.00216816	4.7e-06
eur	A	A*02:22:01G	B	B*51:01:01G	130294	-6.46e-05	4.18e-09
eur	A	A*02:243:03	B	B*51:01:01G	130294	0.0223283	0.000499
eur	A	A*02:56:02	B	B*51:01:01G	130294	0.00636037	4.05e-05
eur	A	A*02:571	B	B*51:01:01G	130294	0.0121252	0.000147
eur	A	A*02:644	B	B*51:01:01G	130294	-0.00723561	5.24e-05
eur	A	A*03:01:01G	B	B*51:01:01G	133275	-0.0163036	0.000266
eur	A	A*03:02:01G	B	B*51:01:01G	130359	0.0184135	0.000339
eur	A	A*03:89:01	B	B*51:01:01G	130294	0.00329182	1.08e-05
eur	A	A*11:01:01G	B	B*51:01:01G	130594	0.0520191	0.00270599
eur	A	A*23:01:01G	B	B*51:01:01G	130344	-0.0156832	0.000246
eur	A	A*23:64	B	B*51:01:01G	130294	-0.00234974	5.52e-06
eur	A	A*24:02:01G	B	B*51:01:01G	130464	0.00523812	2.74e-05
eur	A	A*24:03:01G	B	B*51:01:01G	130301	0.0111051	0.000123
eur	A	A*24:104	B	B*51:01:01G	130294	-0.00288728	8.34e-06
eur	A	A*24:25	B	B*51:01:01G	130294	-0.000881	7.76e-07
eur	A	A*25:01:01G	B	B*51:01:01G	130380	-0.0131201	0.000172
eur	A	A*26:01:01G	B	B*51:01:01G	130354	-0.0118245	0.00014
eur	A	A*29:01:01G	B	B*51:01:01G	130323	-0.00364956	1.33e-05
eur	A	A*29:02:01G	B	B*51:01:01G	130414	-0.0228219	0.000521
eur	A	A*29:51	B	B*51:01:01G	130294	0.00134119	1.8e-06
eur	A	A*30:01:01G	B	B*51:01:01G	130700	-0.0173558	0.000301
eur	A	A*30:02:01G	B	B*51:01:01G	130513	-0.00909228	8.27e-05
eur	A	A*30:04:01G	B	B*51:01:01G	130329	-0.00946561	8.96e-05
eur	A	A*30:10	B	B*51:01:01G	130295	-0.00196993	3.88e-06
eur	A	A*31:01:02G	B	B*51:01:01G	130615	0.0663704	0.00440503
eur	A	A*31:02:01G	B	B*51:01:01G	130294	0	0
eur	A	A*32:01:01G	B	B*51:01:01G	131173	0.00201108	4.04e-06
eur	A	A*33:01:01G	B	B*51:01:01G	130559	-0.022939	0.000526
eur	A	A*33:03:01G	B	B*51:01:01G	130397	-0.00360112	1.3e-05
eur	A	A*34:02:01G	B	B*51:01:01G	130295	-0.00264043	6.97e-06
eur	A	A*34:08	B	B*51:01:01G	130294	-0.0015259	2.33e-06
eur	A	A*36:01:01G	B	B*51:01:01G	130294	-0.000932	8.69e-07
eur	A	A*66:01:01G	B	B*51:01:01G	130306	-0.0123132	0.000152
eur	A	A*66:02:01G	B	B*51:01:01G	130294	0.000106	1.13e-08
eur	A	A*66:03:01G	B	B*51:01:01G	130294	-0.00124589	1.55e-06
eur	A	A*68:01:01G	B	B*51:01:01G	130305	0.015879	0.000252
eur	A	A*68:01:02G	B	B*51:01:01G	130328	0.0494431	0.00244462
eur	A	A*68:02:01G	B	B*51:01:01G	130348	-0.0196123	0.000385
eur	A	A*68:03:01G	B	B*51:01:01G	130294	-0.002643	6.99e-06
eur	A	A*68:05	B	B*51:01:01G	130294	-0.000881	7.76e-07
eur	A	A*69:01:01G	B	B*51:01:01G	130295	0.00381011	1.45e-05
eur	A	A*69:01:02	B	B*51:01:01G	130295	0.0142006	0.000202
eur	A	A*69:02	B	B*51:01:01G	130294	0.0166903	0.000279
eur	A	A*74:01:01G	B	B*51:01:01G	130298	-0.00126666	1.6e-06
eur	A	A*80:01:01G	B	B*51:01:01G	130295	2.27e-05	5.17e-10
eur	A	A*01:01:01G	B	B*51:02:01G	131391	-0.00252577	6.38e-06
eur	A	A*01:02:01G	B	B*51:02:01G	130044	-0.000172	2.95e-08
eur	A	A*01:405	B	B*51:02:01G	130043	-0.000416	1.73e-07
eur	A	A*02:01:01G	B	B*51:02:01G	130064	-0.00170686	2.91e-06
eur	A	A*02:01:02G	B	B*51:02:01G	130043	-0.00053	2.81e-07
eur	A	A*02:02:01G	B	B*51:02:01G	130045	-0.000316	9.99e-08
eur	A	A*02:04:01G	B	B*51:02:01G	130043	-3.26e-05	1.06e-09
eur	A	A*02:05:01G	B	B*51:02:01G	130069	-0.00104163	1.09e-06
eur	A	A*02:06:01G	B	B*51:02:01G	130045	-0.000397	1.57e-07
eur	A	A*02:11:01G	B	B*51:02:01G	130043	-6.85e-05	4.7e-09
eur	A	A*02:17:01G	B	B*51:02:01G	130043	-0.000203	4.12e-08
eur	A	A*02:195	B	B*51:02:01G	130043	-0.000327	1.07e-07
eur	A	A*02:22:01G	B	B*51:02:01G	130043	-0.000122	1.49e-08
eur	A	A*02:243:03	B	B*51:02:01G	130043	-0.000486	2.36e-07
eur	A	A*02:56:02	B	B*51:02:01G	130043	-0.000362	1.31e-07
eur	A	A*02:571	B	B*51:02:01G	130043	-0.000748	5.6e-07
eur	A	A*02:644	B	B*51:02:01G	130043	-0.000935	8.75e-07
eur	A	A*03:01:01G	B	B*51:02:01G	133013	0.000264	6.98e-08
eur	A	A*03:02:01G	B	B*51:02:01G	130108	-0.000583	3.4e-07
eur	A	A*03:89:01	B	B*51:02:01G	130043	-0.000341	1.16e-07
eur	A	A*11:01:01G	B	B*51:02:01G	130343	0.00349713	1.22e-05
eur	A	A*23:01:01G	B	B*51:02:01G	130093	0.00411831	1.7e-05
eur	A	A*23:64	B	B*51:02:01G	130043	-0.000133	1.77e-08
eur	A	A*24:02:01G	B	B*51:02:01G	130213	-0.0030537	9.33e-06
eur	A	A*24:03:01G	B	B*51:02:01G	130050	-0.000463	2.15e-07
eur	A	A*24:104	B	B*51:02:01G	130043	-0.000311	9.67e-08
eur	A	A*24:25	B	B*51:02:01G	130043	-1.88e-05	3.55e-10
eur	A	A*25:01:01G	B	B*51:02:01G	130129	-0.00144922	2.1e-06
eur	A	A*26:01:01G	B	B*51:02:01G	130103	-0.00181931	3.31e-06
eur	A	A*29:01:01G	B	B*51:02:01G	130072	-0.000603	3.64e-07
eur	A	A*29:02:01G	B	B*51:02:01G	130163	-0.00178482	3.19e-06
eur	A	A*29:51	B	B*51:02:01G	130043	-0.000531	2.82e-07
eur	A	A*30:01:01G	B	B*51:02:01G	130449	-0.00120849	1.46e-06
eur	A	A*30:02:01G	B	B*51:02:01G	130262	-0.000965	9.3e-07
eur	A	A*30:04:01G	B	B*51:02:01G	130078	-0.000408	1.66e-07
eur	A	A*30:10	B	B*51:02:01G	130044	-4.21e-05	1.77e-09
eur	A	A*31:01:02G	B	B*51:02:01G	130363	0.0168249	0.000283
eur	A	A*31:02:01G	B	B*51:02:01G	130043	0	0
eur	A	A*32:01:01G	B	B*51:02:01G	130919	-0.00192075	3.69e-06
eur	A	A*33:01:01G	B	B*51:02:01G	130307	0.00684175	4.68e-05
eur	A	A*33:03:01G	B	B*51:02:01G	130145	-0.000603	3.64e-07
eur	A	A*34:02:01G	B	B*51:02:01G	130044	-0.00028	7.85e-08
eur	A	A*34:08	B	B*51:02:01G	130043	-3.26e-05	1.06e-09
eur	A	A*36:01:01G	B	B*51:02:01G	130043	-0.00011	1.22e-08
eur	A	A*66:01:01G	B	B*51:02:01G	130055	-0.000688	4.74e-07
eur	A	A*66:02:01G	B	B*51:02:01G	130043	-5.96e-05	3.55e-09
eur	A	A*66:03:01G	B	B*51:02:01G	130043	-2.66e-05	7.1e-10
eur	A	A*68:01:01G	B	B*51:02:01G	130054	-0.00100382	1.01e-06
eur	A	A*68:01:02G	B	B*51:02:01G	130077	-0.00146608	2.15e-06
eur	A	A*68:02:01G	B	B*51:02:01G	130097	-0.000961	9.24e-07
eur	A	A*68:03:01G	B	B*51:02:01G	130043	-5.65e-05	3.19e-09
eur	A	A*68:05	B	B*51:02:01G	130043	-1.88e-05	3.55e-10
eur	A	A*69:01:01G	B	B*51:02:01G	130044	-0.000567	3.21e-07
eur	A	A*69:01:02	B	B*51:02:01G	130044	-0.000352	1.24e-07
eur	A	A*69:02	B	B*51:02:01G	130043	-0.000687	4.71e-07
eur	A	A*74:01:01G	B	B*51:02:01G	130047	-0.000175	3.05e-08
eur	A	A*80:01:01G	B	B*51:02:01G	130044	-0.000105	1.1e-08
eur	A	A*01:01:01G	B	B*51:08:01G	131397	-0.0112072	0.000126
eur	A	A*01:02:01G	B	B*51:08:01G	130050	-0.00120529	1.45e-06
eur	A	A*01:405	B	B*51:08:01G	130049	-0.00292332	8.55e-06
eur	A	A*02:01:01G	B	B*51:08:01G	130070	0.00924764	8.55e-05
eur	A	A*02:01:02G	B	B*51:08:01G	130049	0.00461578	2.13e-05
eur	A	A*02:02:01G	B	B*51:08:01G	130051	0.00469405	2.2e-05
eur	A	A*02:04:01G	B	B*51:08:01G	130049	-0.000229	5.24e-08
eur	A	A*02:05:01G	B	B*51:08:01G	130075	0.00210284	4.42e-06
eur	A	A*02:06:01G	B	B*51:08:01G	130051	-6.87e-05	4.72e-09
eur	A	A*02:11:01G	B	B*51:08:01G	130049	-0.000481	2.31e-07
eur	A	A*02:17:01G	B	B*51:08:01G	130049	-0.00142469	2.03e-06
eur	A	A*02:195	B	B*51:08:01G	130049	-0.00229276	5.26e-06
eur	A	A*02:22:01G	B	B*51:08:01G	130049	-0.000857	7.34e-07
eur	A	A*02:243:03	B	B*51:08:01G	130049	0.00113784	1.29e-06
eur	A	A*02:56:02	B	B*51:08:01G	130049	-0.00254002	6.45e-06
eur	A	A*02:571	B	B*51:08:01G	130049	-0.00228447	5.22e-06
eur	A	A*02:644	B	B*51:08:01G	130049	0.00300275	9.02e-06
eur	A	A*03:01:01G	B	B*51:08:01G	133019	-0.00194305	3.78e-06
eur	A	A*03:02:01G	B	B*51:08:01G	130114	0.00115939	1.34e-06
eur	A	A*03:89:01	B	B*51:08:01G	130049	0.000833	6.95e-07
eur	A	A*11:01:01G	B	B*51:08:01G	130349	-0.00168271	2.83e-06
eur	A	A*23:01:01G	B	B*51:08:01G	130099	0.0129725	0.000168
eur	A	A*23:64	B	B*51:08:01G	130049	-0.000935	8.74e-07
eur	A	A*24:02:01G	B	B*51:08:01G	130219	-0.00501307	2.51e-05
eur	A	A*24:03:01G	B	B*51:08:01G	130056	0.00144855	2.1e-06
eur	A	A*24:104	B	B*51:08:01G	130049	-0.00218291	4.77e-06
eur	A	A*24:25	B	B*51:08:01G	130049	-0.000132	1.75e-08
eur	A	A*25:01:01G	B	B*51:08:01G	130135	-0.00638824	4.08e-05
eur	A	A*26:01:01G	B	B*51:08:01G	130109	-0.00368229	1.36e-05
eur	A	A*29:01:01G	B	B*51:08:01G	130078	0.0539634	0.00291205
eur	A	A*29:02:01G	B	B*51:08:01G	130169	-0.00625917	3.92e-05
eur	A	A*29:51	B	B*51:08:01G	130049	-0.00165118	2.73e-06
eur	A	A*30:01:01G	B	B*51:08:01G	130455	-0.00402815	1.62e-05
eur	A	A*30:02:01G	B	B*51:08:01G	130268	-0.00348289	1.21e-05
eur	A	A*30:04:01G	B	B*51:08:01G	130084	0.0225491	0.000508
eur	A	A*30:10	B	B*51:08:01G	130050	-0.000296	8.74e-08
eur	A	A*31:01:02G	B	B*51:08:01G	130369	-0.00122861	1.51e-06
eur	A	A*31:02:01G	B	B*51:08:01G	130049	0	0
eur	A	A*32:01:01G	B	B*51:08:01G	130925	0.00842359	7.1e-05
eur	A	A*33:01:01G	B	B*51:08:01G	130313	0.00100993	1.02e-06
eur	A	A*33:03:01G	B	B*51:08:01G	130151	-0.00242295	5.87e-06
eur	A	A*34:02:01G	B	B*51:08:01G	130050	0.0137297	0.000189
eur	A	A*34:08	B	B*51:08:01G	130049	-0.000229	5.24e-08
eur	A	A*36:01:01G	B	B*51:08:01G	130049	-0.000775	6.01e-07
eur	A	A*66:01:01G	B	B*51:08:01G	130061	-8.03e-05	6.44e-09
eur	A	A*66:02:01G	B	B*51:08:01G	130049	-0.000418	1.75e-07
eur	A	A*66:03:01G	B	B*51:08:01G	130049	-0.000187	3.5e-08
eur	A	A*68:01:01G	B	B*51:08:01G	130060	-0.000545	2.97e-07
eur	A	A*68:01:02G	B	B*51:08:01G	130083	-0.00279898	7.83e-06
eur	A	A*68:02:01G	B	B*51:08:01G	130103	-0.00451839	2.04e-05
eur	A	A*68:03:01G	B	B*51:08:01G	130049	-0.000397	1.57e-07
eur	A	A*68:05	B	B*51:08:01G	130049	-0.000132	1.75e-08
eur	A	A*69:01:01G	B	B*51:08:01G	130050	0.00177937	3.17e-06
eur	A	A*69:01:02	B	B*51:08:01G	130050	-0.00247337	6.12e-06
eur	A	A*69:02	B	B*51:08:01G	130049	0.00325875	1.06e-05
eur	A	A*74:01:01G	B	B*51:08:01G	130053	-0.00122653	1.5e-06
eur	A	A*80:01:01G	B	B*51:08:01G	130050	-0.000736	5.42e-07
eur	A	A*01:01:01G	B	B*52:01:01G	131416	0.0253655	0.000643
eur	A	A*01:02:01G	B	B*52:01:01G	130069	-0.00189107	3.58e-06
eur	A	A*01:405	B	B*52:01:01G	130068	-0.00106564	1.14e-06
eur	A	A*02:01:01G	B	B*52:01:01G	130089	-0.0289918	0.000841
eur	A	A*02:01:02G	B	B*52:01:01G	130068	-0.000796	6.34e-07
eur	A	A*02:02:01G	B	B*52:01:01G	130070	-0.00598982	3.59e-05
eur	A	A*02:04:01G	B	B*52:01:01G	130068	-0.000729	5.32e-07
eur	A	A*02:05:01G	B	B*52:01:01G	130094	0.0102636	0.000105
eur	A	A*02:06:01G	B	B*52:01:01G	130070	-0.00294593	8.68e-06
eur	A	A*02:11:01G	B	B*52:01:01G	130068	0.0248969	0.00062
eur	A	A*02:17:01G	B	B*52:01:01G	130068	0.00221022	4.89e-06
eur	A	A*02:195	B	B*52:01:01G	130068	-0.00415305	1.72e-05
eur	A	A*02:22:01G	B	B*52:01:01G	130068	-0.00272952	7.45e-06
eur	A	A*02:243:03	B	B*52:01:01G	130068	-0.00661666	4.38e-05
eur	A	A*02:56:02	B	B*52:01:01G	130068	0.00233866	5.47e-06
eur	A	A*02:571	B	B*52:01:01G	130068	-0.00840654	7.07e-05
eur	A	A*02:644	B	B*52:01:01G	130068	0.00145681	2.12e-06
eur	A	A*03:01:01G	B	B*52:01:01G	133038	-0.0405103	0.00164108
eur	A	A*03:02:01G	B	B*52:01:01G	130133	8.69e-05	7.56e-09
eur	A	A*03:89:01	B	B*52:01:01G	130068	-0.00257738	6.64e-06
eur	A	A*11:01:01G	B	B*52:01:01G	130368	0.100971	0.0101951
eur	A	A*23:01:01G	B	B*52:01:01G	130118	-0.0155639	0.000242
eur	A	A*23:64	B	B*52:01:01G	130068	0.00462259	2.14e-05
eur	A	A*24:02:01G	B	B*52:01:01G	130238	-0.0142329	0.000203
eur	A	A*24:03:01G	B	B*52:01:01G	130075	0.000623	3.89e-07
eur	A	A*24:104	B	B*52:01:01G	130068	0.000764	5.83e-07
eur	A	A*24:25	B	B*52:01:01G	130068	-0.000421	1.77e-07
eur	A	A*25:01:01G	B	B*52:01:01G	130154	-0.00906217	8.21e-05
eur	A	A*26:01:01G	B	B*52:01:01G	130128	0.00479904	2.3e-05
eur	A	A*29:01:01G	B	B*52:01:01G	130097	0.0282869	0.0008
eur	A	A*29:02:01G	B	B*52:01:01G	130188	-0.0149318	0.000223
eur	A	A*29:51	B	B*52:01:01G	130068	-0.00540277	2.92e-05
eur	A	A*30:01:01G	B	B*52:01:01G	130474	-0.00513682	2.64e-05
eur	A	A*30:02:01G	B	B*52:01:01G	130287	-0.00819541	6.72e-05
eur	A	A*30:04:01G	B	B*52:01:01G	130103	-0.00276173	7.63e-06
eur	A	A*30:10	B	B*52:01:01G	130069	0.0071802	5.16e-05
eur	A	A*31:01:02G	B	B*52:01:01G	130388	-0.0129088	0.000167
eur	A	A*31:02:01G	B	B*52:01:01G	130068	0	0
eur	A	A*32:01:01G	B	B*52:01:01G	130944	0.00501332	2.51e-05
eur	A	A*33:01:01G	B	B*52:01:01G	130332	-0.00246479	6.08e-06
eur	A	A*33:03:01G	B	B*52:01:01G	130170	-0.00108165	1.17e-06
eur	A	A*34:02:01G	B	B*52:01:01G	130069	-0.00259751	6.75e-06
eur	A	A*34:08	B	B*52:01:01G	130068	-0.000729	5.32e-07
eur	A	A*36:01:01G	B	B*52:01:01G	130068	-0.00246949	6.1e-06
eur	A	A*66:01:01G	B	B*52:01:01G	130080	0.0186375	0.000347
eur	A	A*66:02:01G	B	B*52:01:01G	130068	-0.00133171	1.77e-06
eur	A	A*66:03:01G	B	B*52:01:01G	130068	-0.000596	3.55e-07
eur	A	A*68:01:01G	B	B*52:01:01G	130079	-0.0123134	0.000152
eur	A	A*68:01:02G	B	B*52:01:01G	130102	-0.014819	0.00022
eur	A	A*68:02:01G	B	B*52:01:01G	130122	-0.00135667	1.84e-06
eur	A	A*68:03:01G	B	B*52:01:01G	130068	-0.00126336	1.6e-06
eur	A	A*68:05	B	B*52:01:01G	130068	-0.000421	1.77e-07
eur	A	A*69:01:01G	B	B*52:01:01G	130069	0.00767912	5.9e-05
eur	A	A*69:01:02	B	B*52:01:01G	130069	-0.00398374	1.59e-05
eur	A	A*69:02	B	B*52:01:01G	130068	0.0118328	0.00014
eur	A	A*74:01:01G	B	B*52:01:01G	130072	-0.00194739	3.79e-06
eur	A	A*80:01:01G	B	B*52:01:01G	130069	-0.00234488	5.5e-06
eur	A	A*01:01:01G	B	B*52:01:02G	131395	-0.00131325	1.72e-06
eur	A	A*01:02:01G	B	B*52:01:02G	130048	-0.000599	3.59e-07
eur	A	A*01:405	B	B*52:01:02G	130047	-0.00145299	2.11e-06
eur	A	A*02:01:01G	B	B*52:01:02G	130068	0.000756	5.71e-07
eur	A	A*02:01:02G	B	B*52:01:02G	130047	0.00234053	5.48e-06
eur	A	A*02:02:01G	B	B*52:01:02G	130049	-0.00110283	1.22e-06
eur	A	A*02:04:01G	B	B*52:01:02G	130047	-0.000114	1.3e-08
eur	A	A*02:05:01G	B	B*52:01:02G	130073	-0.0015331	2.35e-06
eur	A	A*02:06:01G	B	B*52:01:02G	130049	-0.00138431	1.92e-06
eur	A	A*02:11:01G	B	B*52:01:02G	130047	0.056553	0.00319825
eur	A	A*02:17:01G	B	B*52:01:02G	130047	-0.000708	5.01e-07
eur	A	A*02:195	B	B*52:01:02G	130047	-0.00113958	1.3e-06
eur	A	A*02:22:01G	B	B*52:01:02G	130047	-0.000426	1.81e-07
eur	A	A*02:243:03	B	B*52:01:02G	130047	0.00287136	8.24e-06
eur	A	A*02:56:02	B	B*52:01:02G	130047	0.00484908	2.35e-05
eur	A	A*02:571	B	B*52:01:02G	130047	-0.00261136	6.82e-06
eur	A	A*02:644	B	B*52:01:02G	130047	-0.00086	7.39e-07
eur	A	A*03:01:01G	B	B*52:01:02G	133017	-0.0060244	3.63e-05
eur	A	A*03:02:01G	B	B*52:01:02G	130112	-0.00203419	4.14e-06
eur	A	A*03:89:01	B	B*52:01:02G	130047	-0.00118806	1.41e-06
eur	A	A*11:01:01G	B	B*52:01:02G	130347	0.000583	3.4e-07
eur	A	A*23:01:01G	B	B*52:01:02G	130097	-0.00171275	2.93e-06
eur	A	A*23:64	B	B*52:01:02G	130047	-0.000465	2.16e-07
eur	A	A*24:02:01G	B	B*52:01:02G	130217	-0.00672707	4.53e-05
eur	A	A*24:03:01G	B	B*52:01:02G	130054	0.0125448	0.000157
eur	A	A*24:104	B	B*52:01:02G	130047	-0.00108498	1.18e-06
eur	A	A*24:25	B	B*52:01:02G	130047	-6.57e-05	4.32e-09
eur	A	A*25:01:01G	B	B*52:01:02G	130133	-0.00505613	2.56e-05
eur	A	A*26:01:01G	B	B*52:01:02G	130107	-0.00147901	2.19e-06
eur	A	A*29:01:01G	B	B*52:01:02G	130076	-0.00210506	4.43e-06
eur	A	A*29:02:01G	B	B*52:01:02G	130167	-0.00119159	1.42e-06
eur	A	A*29:51	B	B*52:01:02G	130047	-0.00185394	3.44e-06
eur	A	A*30:01:01G	B	B*52:01:02G	130453	0.00286687	8.22e-06
eur	A	A*30:02:01G	B	B*52:01:02G	130266	0.0163911	0.000269
eur	A	A*30:04:01G	B	B*52:01:02G	130082	-0.00142191	2.02e-06
eur	A	A*30:10	B	B*52:01:02G	130048	-0.000147	2.16e-08
eur	A	A*31:01:02G	B	B*52:01:02G	130367	-0.00322882	1.04e-05
eur	A	A*31:02:01G	B	B*52:01:02G	130047	0	0
eur	A	A*32:01:01G	B	B*52:01:02G	130923	-0.00553609	3.06e-05
eur	A	A*33:01:01G	B	B*52:01:02G	130311	-0.00336166	1.13e-05
eur	A	A*33:03:01G	B	B*52:01:02G	130149	0.00152777	2.33e-06
eur	A	A*34:02:01G	B	B*52:01:02G	130048	-0.000978	9.56e-07
eur	A	A*34:08	B	B*52:01:02G	130047	-0.000114	1.3e-08
eur	A	A*36:01:01G	B	B*52:01:02G	130047	-0.000385	1.49e-07
eur	A	A*66:01:01G	B	B*52:01:02G	130059	-0.00240094	5.76e-06
eur	A	A*66:02:01G	B	B*52:01:02G	130047	-0.000208	4.32e-08
eur	A	A*66:03:01G	B	B*52:01:02G	130047	-9.29e-05	8.64e-09
eur	A	A*68:01:01G	B	B*52:01:02G	130058	0.0487206	0.0023737
eur	A	A*68:01:02G	B	B*52:01:02G	130081	-0.00210538	4.43e-06
eur	A	A*68:02:01G	B	B*52:01:02G	130101	0.00112156	1.26e-06
eur	A	A*68:03:01G	B	B*52:01:02G	130047	-0.000197	3.89e-08
eur	A	A*68:05	B	B*52:01:02G	130047	-6.57e-05	4.32e-09
eur	A	A*69:01:01G	B	B*52:01:02G	130048	0.00959093	9.2e-05
eur	A	A*69:01:02	B	B*52:01:02G	130048	-0.00122935	1.51e-06
eur	A	A*69:02	B	B*52:01:02G	130047	-0.00239526	5.74e-06
eur	A	A*74:01:01G	B	B*52:01:02G	130051	0.0246476	0.000608
eur	A	A*80:01:01G	B	B*52:01:02G	130048	-0.000366	1.34e-07
eur	A	A*01:01:01G	B	B*53:01:01G	131408	-0.024466	0.000599
eur	A	A*01:02:01G	B	B*53:01:01G	130060	0.00131393	1.73e-06
eur	A	A*01:405	B	B*53:01:01G	130059	-0.00377566	1.43e-05
eur	A	A*02:01:01G	B	B*53:01:01G	130080	-0.0207641	0.000431
eur	A	A*02:01:02G	B	B*53:01:01G	130059	-0.00436009	1.9e-05
eur	A	A*02:02:01G	B	B*53:01:01G	130061	0.0113659	0.000129
eur	A	A*02:04:01G	B	B*53:01:01G	130059	-0.000411	1.69e-07
eur	A	A*02:05:01G	B	B*53:01:01G	130085	-0.00206876	4.28e-06
eur	A	A*02:06:01G	B	B*53:01:01G	130061	0.00104502	1.09e-06
eur	A	A*02:11:01G	B	B*53:01:01G	130059	-0.000864	7.46e-07
eur	A	A*02:17:01G	B	B*53:01:01G	130059	-0.00255754	6.54e-06
eur	A	A*02:195	B	B*53:01:01G	130059	-0.00224155	5.02e-06
eur	A	A*02:22:01G	B	B*53:01:01G	130059	0.00346587	1.2e-05
eur	A	A*02:243:03	B	B*53:01:01G	130059	-0.00358902	1.29e-05
eur	A	A*02:56:02	B	B*53:01:01G	130059	-0.00286697	8.22e-06
eur	A	A*02:571	B	B*53:01:01G	130059	-0.00695363	4.84e-05
eur	A	A*02:644	B	B*53:01:01G	130059	-0.00712539	5.08e-05
eur	A	A*03:01:01G	B	B*53:01:01G	133029	-0.0173506	0.000301
eur	A	A*03:02:01G	B	B*53:01:01G	130124	-0.00343949	1.18e-05
eur	A	A*03:89:01	B	B*53:01:01G	130059	-0.000695	4.82e-07
eur	A	A*11:01:01G	B	B*53:01:01G	130359	-0.00334434	1.12e-05
eur	A	A*23:01:01G	B	B*53:01:01G	130109	0.00249497	6.22e-06
eur	A	A*23:64	B	B*53:01:01G	130059	-0.00167868	2.82e-06
eur	A	A*24:02:01G	B	B*53:01:01G	130229	-0.0137154	0.000188
eur	A	A*24:03:01G	B	B*53:01:01G	130066	0.0007	4.9e-07
eur	A	A*24:104	B	B*53:01:01G	130059	-0.00195045	3.8e-06
eur	A	A*24:25	B	B*53:01:01G	130059	-0.000237	5.63e-08
eur	A	A*25:01:01G	B	B*53:01:01G	130145	-0.00650335	4.23e-05
eur	A	A*26:01:01G	B	B*53:01:01G	130119	-0.0131489	0.000173
eur	A	A*29:01:01G	B	B*53:01:01G	130088	-0.00662003	4.38e-05
eur	A	A*29:02:01G	B	B*53:01:01G	130179	-0.00261811	6.85e-06
eur	A	A*29:51	B	B*53:01:01G	130059	-0.00553947	3.07e-05
eur	A	A*30:01:01G	B	B*53:01:01G	130465	0.00451297	2.04e-05
eur	A	A*30:02:01G	B	B*53:01:01G	130278	0.0384118	0.00147547
eur	A	A*30:04:01G	B	B*53:01:01G	130094	0.00194684	3.79e-06
eur	A	A*30:10	B	B*53:01:01G	130060	-0.000531	2.82e-07
eur	A	A*31:01:02G	B	B*53:01:01G	130379	-0.00854451	7.3e-05
eur	A	A*31:02:01G	B	B*53:01:01G	130059	0	0
eur	A	A*32:01:01G	B	B*53:01:01G	130935	-0.0026532	7.04e-06
eur	A	A*33:01:01G	B	B*53:01:01G	130323	-0.00409267	1.67e-05
eur	A	A*33:03:01G	B	B*53:01:01G	130161	0.0174983	0.000306
eur	A	A*34:02:01G	B	B*53:01:01G	130060	0.00301782	9.11e-06
eur	A	A*34:08	B	B*53:01:01G	130059	-0.000411	1.69e-07
eur	A	A*36:01:01G	B	B*53:01:01G	130059	0.0986922	0.00974016
eur	A	A*66:01:01G	B	B*53:01:01G	130071	-0.00338625	1.15e-05
eur	A	A*66:02:01G	B	B*53:01:01G	130059	0.009504	9.03e-05
eur	A	A*66:03:01G	B	B*53:01:01G	130059	0.0225936	0.00051
eur	A	A*68:01:01G	B	B*53:01:01G	130070	-0.00241354	5.83e-06
eur	A	A*68:01:02G	B	B*53:01:01G	130093	-0.000997	9.93e-07
eur	A	A*68:02:01G	B	B*53:01:01G	130114	0.289437	0.0837736
eur	A	A*68:03:01G	B	B*53:01:01G	130059	-0.000712	5.07e-07
eur	A	A*68:05	B	B*53:01:01G	130059	-0.000237	5.63e-08
eur	A	A*69:01:01G	B	B*53:01:01G	130060	0.0227623	0.000518
eur	A	A*69:01:02	B	B*53:01:01G	130060	-0.002702	7.3e-06
eur	A	A*69:02	B	B*53:01:01G	130059	-0.00415722	1.73e-05
eur	A	A*74:01:01G	B	B*53:01:01G	130063	0.0292611	0.000856
eur	A	A*80:01:01G	B	B*53:01:01G	130060	0.00450301	2.03e-05
eur	A	A*01:01:01G	B	B*55:01:01G	131467	-0.0403988	0.00163206
eur	A	A*01:02:01G	B	B*55:01:01G	130119	-0.00496479	2.46e-05
eur	A	A*01:405	B	B*55:01:01G	130118	-0.00748728	5.61e-05
eur	A	A*02:01:01G	B	B*55:01:01G	130139	-0.0233501	0.000545
eur	A	A*02:01:02G	B	B*55:01:01G	130118	-0.00403569	1.63e-05
eur	A	A*02:02:01G	B	B*55:01:01G	130120	-0.00913971	8.35e-05
eur	A	A*02:04:01G	B	B*55:01:01G	130118	-0.000943	8.9e-07
eur	A	A*02:05:01G	B	B*55:01:01G	130144	-0.0180298	0.000325
eur	A	A*02:06:01G	B	B*55:01:01G	130120	-0.00412582	1.7e-05
eur	A	A*02:11:01G	B	B*55:01:01G	130118	-0.0019815	3.93e-06
eur	A	A*02:17:01G	B	B*55:01:01G	130118	-0.00453733	2.06e-05
eur	A	A*02:195	B	B*55:01:01G	130118	-0.00613083	3.76e-05
eur	A	A*02:22:01G	B	B*55:01:01G	130118	-0.00131853	1.74e-06
eur	A	A*02:243:03	B	B*55:01:01G	130118	-0.00567271	3.22e-05
eur	A	A*02:56:02	B	B*55:01:01G	130118	-0.00447781	2.01e-05
eur	A	A*02:571	B	B*55:01:01G	130118	-0.00413241	1.71e-05
eur	A	A*02:644	B	B*55:01:01G	130118	-0.0111834	0.000125
eur	A	A*03:01:01G	B	B*55:01:01G	133089	-0.0321774	0.00103538
eur	A	A*03:02:01G	B	B*55:01:01G	130183	-4.76e-05	2.26e-09
eur	A	A*03:89:01	B	B*55:01:01G	130118	-0.00984599	9.69e-05
eur	A	A*11:01:01G	B	B*55:01:01G	130419	0.115156	0.0132609
eur	A	A*23:01:01G	B	B*55:01:01G	130168	-0.011981	0.000144
eur	A	A*23:64	B	B*55:01:01G	130118	-0.00182479	3.33e-06
eur	A	A*24:02:01G	B	B*55:01:01G	130288	0.0363909	0.0013243
eur	A	A*24:03:01G	B	B*55:01:01G	130125	-0.00357158	1.28e-05
eur	A	A*24:104	B	B*55:01:01G	130118	0.0014465	2.09e-06
eur	A	A*24:25	B	B*55:01:01G	130118	-0.000545	2.97e-07
eur	A	A*25:01:01G	B	B*55:01:01G	130204	-0.0034096	1.16e-05
eur	A	A*26:01:01G	B	B*55:01:01G	130179	0.0491075	0.00241154
eur	A	A*29:01:01G	B	B*55:01:01G	130147	-0.00268619	7.22e-06
eur	A	A*29:02:01G	B	B*55:01:01G	130238	-0.0177991	0.000317
eur	A	A*29:51	B	B*55:01:01G	130118	-0.00823748	6.79e-05
eur	A	A*30:01:01G	B	B*55:01:01G	130524	-0.0119687	0.000143
eur	A	A*30:02:01G	B	B*55:01:01G	130337	-0.00595543	3.55e-05
eur	A	A*30:04:01G	B	B*55:01:01G	130153	-0.00616275	3.8e-05
eur	A	A*30:10	B	B*55:01:01G	130119	-0.00121786	1.48e-06
eur	A	A*31:01:02G	B	B*55:01:01G	130438	-0.0142648	0.000203
eur	A	A*31:02:01G	B	B*55:01:01G	130118	0	0
eur	A	A*32:01:01G	B	B*55:01:01G	130995	-0.0073895	5.46e-05
eur	A	A*33:01:01G	B	B*55:01:01G	130382	-0.0166295	0.000277
eur	A	A*33:03:01G	B	B*55:01:01G	130220	-0.00409726	1.68e-05
eur	A	A*34:02:01G	B	B*55:01:01G	130119	-0.00327927	1.08e-05
eur	A	A*34:08	B	B*55:01:01G	130118	-0.000943	8.9e-07
eur	A	A*36:01:01G	B	B*55:01:01G	130118	-0.000982	9.65e-07
eur	A	A*66:01:01G	B	B*55:01:01G	130130	-0.00860779	7.41e-05
eur	A	A*66:02:01G	B	B*55:01:01G	130118	-0.00172236	2.97e-06
eur	A	A*66:03:01G	B	B*55:01:01G	130118	-0.00077	5.93e-07
eur	A	A*68:01:01G	B	B*55:01:01G	130129	-0.00721107	5.2e-05
eur	A	A*68:01:02G	B	B*55:01:01G	130152	-0.00319212	1.02e-05
eur	A	A*68:02:01G	B	B*55:01:01G	130172	-0.0124651	0.000155
eur	A	A*68:03:01G	B	B*55:01:01G	130118	-0.00163396	2.67e-06
eur	A	A*68:05	B	B*55:01:01G	130118	-0.000545	2.97e-07
eur	A	A*69:01:01G	B	B*55:01:01G	130119	0.111288	0.0123851
eur	A	A*69:01:02	B	B*55:01:01G	130119	-0.000202	4.09e-08
eur	A	A*69:02	B	B*55:01:01G	130118	0.0252837	0.000639
eur	A	A*74:01:01G	B	B*55:01:01G	130122	-0.00350639	1.23e-05
eur	A	A*80:01:01G	B	B*55:01:01G	130119	0.00211491	4.47e-06
eur	A	A*01:01:01G	B	B*56:01:01G	131420	-0.0232997	0.000543
eur	A	A*01:02:01G	B	B*56:01:01G	130073	-0.00275771	7.6e-06
eur	A	A*01:405	B	B*56:01:01G	130072	-0.00206648	4.27e-06
eur	A	A*02:01:01G	B	B*56:01:01G	130093	0.00280119	7.85e-06
eur	A	A*02:01:02G	B	B*56:01:01G	130072	0.00424147	1.8e-05
eur	A	A*02:02:01G	B	B*56:01:01G	130074	-0.000549	3.01e-07
eur	A	A*02:04:01G	B	B*56:01:01G	130072	-0.000524	2.75e-07
eur	A	A*02:05:01G	B	B*56:01:01G	130098	-0.00942067	8.87e-05
eur	A	A*02:06:01G	B	B*56:01:01G	130074	-0.00162774	2.65e-06
eur	A	A*02:11:01G	B	B*56:01:01G	130072	-0.00110064	1.21e-06
eur	A	A*02:17:01G	B	B*56:01:01G	130072	-0.0032597	1.06e-05
eur	A	A*02:195	B	B*56:01:01G	130072	0.000639	4.08e-07
eur	A	A*02:22:01G	B	B*56:01:01G	130072	0.00196715	3.87e-06
eur	A	A*02:243:03	B	B*56:01:01G	130072	0.000142	2.03e-08
eur	A	A*02:56:02	B	B*56:01:01G	130072	0.00216051	4.67e-06
eur	A	A*02:571	B	B*56:01:01G	130072	-0.00359936	1.3e-05
eur	A	A*02:644	B	B*56:01:01G	130072	-0.00248213	6.16e-06
eur	A	A*03:01:01G	B	B*56:01:01G	133043	0.00557447	3.11e-05
eur	A	A*03:02:01G	B	B*56:01:01G	130137	-0.00322993	1.04e-05
eur	A	A*03:89:01	B	B*56:01:01G	130072	0.00158824	2.52e-06
eur	A	A*11:01:01G	B	B*56:01:01G	130372	0.033603	0.00112916
eur	A	A*23:01:01G	B	B*56:01:01G	130122	-0.00628812	3.95e-05
eur	A	A*23:64	B	B*56:01:01G	130072	0.00146065	2.13e-06
eur	A	A*24:02:01G	B	B*56:01:01G	130242	-0.0057497	3.31e-05
eur	A	A*24:03:01G	B	B*56:01:01G	130079	-0.0023089	5.33e-06
eur	A	A*24:104	B	B*56:01:01G	130072	-0.00499452	2.49e-05
eur	A	A*24:25	B	B*56:01:01G	130072	-0.000303	9.15e-08
eur	A	A*25:01:01G	B	B*56:01:01G	130158	-0.0094004	8.84e-05
eur	A	A*26:01:01G	B	B*56:01:01G	130132	0.0367754	0.00135243
eur	A	A*29:01:01G	B	B*56:01:01G	130101	0.00264651	7e-06
eur	A	A*29:02:01G	B	B*56:01:01G	130192	-0.0111759	0.000125
eur	A	A*29:51	B	B*56:01:01G	130072	-0.00219887	4.84e-06
eur	A	A*30:01:01G	B	B*56:01:01G	130478	-0.00698604	4.88e-05
eur	A	A*30:02:01G	B	B*56:01:01G	130291	-0.00394633	1.56e-05
eur	A	A*30:04:01G	B	B*56:01:01G	130107	-0.00321023	1.03e-05
eur	A	A*30:10	B	B*56:01:01G	130073	-0.000676	4.58e-07
eur	A	A*31:01:02G	B	B*56:01:01G	130392	0.00912958	8.33e-05
eur	A	A*31:02:01G	B	B*56:01:01G	130072	0	0
eur	A	A*32:01:01G	B	B*56:01:01G	130949	-0.00193892	3.76e-06
eur	A	A*33:01:01G	B	B*56:01:01G	130336	-0.00526422	2.77e-05
eur	A	A*33:03:01G	B	B*56:01:01G	130174	-0.00652319	4.26e-05
eur	A	A*34:02:01G	B	B*56:01:01G	130073	-0.00278751	7.77e-06
eur	A	A*34:08	B	B*56:01:01G	130072	-0.000524	2.75e-07
eur	A	A*36:01:01G	B	B*56:01:01G	130072	-0.00177407	3.15e-06
eur	A	A*66:01:01G	B	B*56:01:01G	130084	-0.0055209	3.05e-05
eur	A	A*66:02:01G	B	B*56:01:01G	130072	-0.000957	9.15e-07
eur	A	A*66:03:01G	B	B*56:01:01G	130072	-0.000428	1.83e-07
eur	A	A*68:01:01G	B	B*56:01:01G	130083	-0.000518	2.69e-07
eur	A	A*68:01:02G	B	B*56:01:01G	130106	-0.00752219	5.66e-05
eur	A	A*68:02:01G	B	B*56:01:01G	130126	-0.0081393	6.62e-05
eur	A	A*68:03:01G	B	B*56:01:01G	130072	-0.000908	8.24e-07
eur	A	A*68:05	B	B*56:01:01G	130072	-0.000303	9.15e-08
eur	A	A*69:01:01G	B	B*56:01:01G	130073	-0.000714	5.1e-07
eur	A	A*69:01:02	B	B*56:01:01G	130073	0.00114439	1.31e-06
eur	A	A*69:02	B	B*56:01:01G	130072	0.0101133	0.000102
eur	A	A*74:01:01G	B	B*56:01:01G	130076	-6.08e-05	3.7e-09
eur	A	A*80:01:01G	B	B*56:01:01G	130073	-0.00168455	2.84e-06
eur	A	A*01:01:01G	B	B*57:01:01G	131512	0.187447	0.0351362
eur	A	A*01:02:01G	B	B*57:01:01G	130163	-0.00467911	2.19e-05
eur	A	A*01:405	B	B*57:01:01G	130162	0.0176977	0.000313
eur	A	A*02:01:01G	B	B*57:01:01G	130183	-0.00842129	7.09e-05
eur	A	A*02:01:02G	B	B*57:01:01G	130162	0.00438925	1.93e-05
eur	A	A*02:02:01G	B	B*57:01:01G	130164	-0.00654653	4.29e-05
eur	A	A*02:04:01G	B	B*57:01:01G	130162	-0.0013143	1.73e-06
eur	A	A*02:05:01G	B	B*57:01:01G	130188	-0.0166822	0.000278
eur	A	A*02:06:01G	B	B*57:01:01G	130164	-0.00528612	2.79e-05
eur	A	A*02:11:01G	B	B*57:01:01G	130162	-0.00023	5.29e-08
eur	A	A*02:17:01G	B	B*57:01:01G	130162	-0.00333022	1.11e-05
eur	A	A*02:195	B	B*57:01:01G	130162	-0.00350847	1.23e-05
eur	A	A*02:22:01G	B	B*57:01:01G	130162	-0.00169791	2.88e-06
eur	A	A*02:243:03	B	B*57:01:01G	130162	-0.00382429	1.46e-05
eur	A	A*02:56:02	B	B*57:01:01G	130162	-0.00313881	9.85e-06
eur	A	A*02:571	B	B*57:01:01G	130162	-0.0089396	7.99e-05
eur	A	A*02:644	B	B*57:01:01G	130162	0.0359242	0.00129055
eur	A	A*03:01:01G	B	B*57:01:01G	133133	-0.0541801	0.00293548
eur	A	A*03:02:01G	B	B*57:01:01G	130227	-0.00683467	4.67e-05
eur	A	A*03:89:01	B	B*57:01:01G	130162	-0.00793168	6.29e-05
eur	A	A*11:01:01G	B	B*57:01:01G	130463	-0.0364206	0.00132646
eur	A	A*23:01:01G	B	B*57:01:01G	130212	-0.0244188	0.000596
eur	A	A*23:64	B	B*57:01:01G	130162	0.000537	2.88e-07
eur	A	A*24:02:01G	B	B*57:01:01G	130332	-0.022802	0.00052
eur	A	A*24:03:01G	B	B*57:01:01G	130169	-0.00477888	2.28e-05
eur	A	A*24:104	B	B*57:01:01G	130162	0.000139	1.92e-08
eur	A	A*24:25	B	B*57:01:01G	130162	-0.000759	5.76e-07
eur	A	A*25:01:01G	B	B*57:01:01G	130248	-0.0179345	0.000322
eur	A	A*26:01:01G	B	B*57:01:01G	130222	-0.0182385	0.000333
eur	A	A*29:01:01G	B	B*57:01:01G	130191	0.00571079	3.26e-05
eur	A	A*29:02:01G	B	B*57:01:01G	130282	-0.0229466	0.000527
eur	A	A*29:51	B	B*57:01:01G	130162	-0.00577725	3.34e-05
eur	A	A*30:01:01G	B	B*57:01:01G	130568	-0.0211885	0.000449
eur	A	A*30:02:01G	B	B*57:01:01G	130381	-0.0175747	0.000309
eur	A	A*30:04:01G	B	B*57:01:01G	130197	-0.00501307	2.51e-05
eur	A	A*30:10	B	B*57:01:01G	130163	-0.00169675	2.88e-06
eur	A	A*31:01:02G	B	B*57:01:01G	130482	-0.017882	0.00032
eur	A	A*31:02:01G	B	B*57:01:01G	130162	0	0
eur	A	A*32:01:01G	B	B*57:01:01G	131038	-0.0228909	0.000524
eur	A	A*33:01:01G	B	B*57:01:01G	130426	-0.0155285	0.000241
eur	A	A*33:03:01G	B	B*57:01:01G	130264	-0.00648427	4.2e-05
eur	A	A*34:02:01G	B	B*57:01:01G	130163	-0.00356289	1.27e-05
eur	A	A*34:08	B	B*57:01:01G	130162	-0.0013143	1.73e-06
eur	A	A*36:01:01G	B	B*57:01:01G	130162	-0.00283965	8.06e-06
eur	A	A*66:01:01G	B	B*57:01:01G	130174	-0.0132847	0.000176
eur	A	A*66:02:01G	B	B*57:01:01G	130162	-0.00239964	5.76e-06
eur	A	A*66:03:01G	B	B*57:01:01G	130162	-0.00107312	1.15e-06
eur	A	A*68:01:01G	B	B*57:01:01G	130173	-0.01058	0.000112
eur	A	A*68:01:02G	B	B*57:01:01G	130196	-0.00898352	8.07e-05
eur	A	A*68:02:01G	B	B*57:01:01G	130216	-0.0176157	0.00031
eur	A	A*68:03:01G	B	B*57:01:01G	130162	-0.00227649	5.18e-06
eur	A	A*68:05	B	B*57:01:01G	130162	-0.000759	5.76e-07
eur	A	A*69:01:01G	B	B*57:01:01G	130163	-0.00701427	4.92e-05
eur	A	A*69:01:02	B	B*57:01:01G	130163	-0.00416251	1.73e-05
eur	A	A*69:02	B	B*57:01:01G	130162	-0.0126184	0.000159
eur	A	A*74:01:01G	B	B*57:01:01G	130166	-0.00366249	1.34e-05
eur	A	A*80:01:01G	B	B*57:01:01G	130163	0.00327152	1.07e-05
eur	A	A*01:01:01G	B	B*57:02:01G	131393	-0.00899461	8.09e-05
eur	A	A*01:02:01G	B	B*57:02:01G	130046	0.00895206	8.01e-05
eur	A	A*01:405	B	B*57:02:01G	130045	-0.00184792	3.41e-06
eur	A	A*02:01:01G	B	B*57:02:01G	130066	-0.00326021	1.06e-05
eur	A	A*02:01:02G	B	B*57:02:01G	130045	0.00413081	1.71e-05
eur	A	A*02:02:01G	B	B*57:02:01G	130047	0.00396852	1.57e-05
eur	A	A*02:04:01G	B	B*57:02:01G	130045	-0.000145	2.1e-08
eur	A	A*02:05:01G	B	B*57:02:01G	130071	-0.00299641	8.98e-06
eur	A	A*02:06:01G	B	B*57:02:01G	130047	0.00246062	6.05e-06
eur	A	A*02:11:01G	B	B*57:02:01G	130045	-0.000304	9.25e-08
eur	A	A*02:17:01G	B	B*57:02:01G	130045	-0.000901	8.11e-07
eur	A	A*02:195	B	B*57:02:01G	130045	-0.00144933	2.1e-06
eur	A	A*02:22:01G	B	B*57:02:01G	130045	-0.000542	2.93e-07
eur	A	A*02:243:03	B	B*57:02:01G	130045	-0.00215433	4.64e-06
eur	A	A*02:56:02	B	B*57:02:01G	130045	-0.00160563	2.58e-06
eur	A	A*02:571	B	B*57:02:01G	130045	0.00129315	1.67e-06
eur	A	A*02:644	B	B*57:02:01G	130045	-0.00229055	5.25e-06
eur	A	A*03:01:01G	B	B*57:02:01G	133015	0.00321154	1.03e-05
eur	A	A*03:02:01G	B	B*57:02:01G	130110	-0.00258711	6.69e-06
eur	A	A*03:89:01	B	B*57:02:01G	130045	0.00351191	1.23e-05
eur	A	A*11:01:01G	B	B*57:02:01G	130345	-0.00538029	2.89e-05
eur	A	A*23:01:01G	B	B*57:02:01G	130095	0.00114096	1.3e-06
eur	A	A*23:64	B	B*57:02:01G	130045	-0.000591	3.49e-07
eur	A	A*24:02:01G	B	B*57:02:01G	130215	0.000916	8.4e-07
eur	A	A*24:03:01G	B	B*57:02:01G	130052	-0.00205553	4.23e-06
eur	A	A*24:104	B	B*57:02:01G	130045	0.00411789	1.7e-05
eur	A	A*24:25	B	B*57:02:01G	130045	-8.36e-05	6.99e-09
eur	A	A*25:01:01G	B	B*57:02:01G	130131	-0.00643043	4.14e-05
eur	A	A*26:01:01G	B	B*57:02:01G	130105	-0.00713099	5.09e-05
eur	A	A*29:01:01G	B	B*57:02:01G	130074	-0.00267724	7.17e-06
eur	A	A*29:02:01G	B	B*57:02:01G	130165	0.00182235	3.32e-06
eur	A	A*29:51	B	B*57:02:01G	130045	-0.00235786	5.56e-06
eur	A	A*30:01:01G	B	B*57:02:01G	130451	-0.00397732	1.58e-05
eur	A	A*30:02:01G	B	B*57:02:01G	130264	0.0350863	0.00123105
eur	A	A*30:04:01G	B	B*57:02:01G	130080	0.0179926	0.000324
eur	A	A*30:10	B	B*57:02:01G	130046	-0.000187	3.49e-08
eur	A	A*31:01:02G	B	B*57:02:01G	130365	-0.00432815	1.87e-05
eur	A	A*31:02:01G	B	B*57:02:01G	130045	0	0
eur	A	A*32:01:01G	B	B*57:02:01G	130921	0.00311129	9.68e-06
eur	A	A*33:01:01G	B	B*57:02:01G	130309	-0.00254484	6.48e-06
eur	A	A*33:03:01G	B	B*57:02:01G	130147	-0.00267537	7.16e-06
eur	A	A*34:02:01G	B	B*57:02:01G	130046	-0.00124356	1.55e-06
eur	A	A*34:08	B	B*57:02:01G	130045	-0.000145	2.1e-08
eur	A	A*36:01:01G	B	B*57:02:01G	130045	-0.00049	2.4e-07
eur	A	A*66:01:01G	B	B*57:02:01G	130057	0.00432813	1.87e-05
eur	A	A*66:02:01G	B	B*57:02:01G	130045	-0.000264	6.99e-08
eur	A	A*66:03:01G	B	B*57:02:01G	130045	-0.000118	1.4e-08
eur	A	A*68:01:01G	B	B*57:02:01G	130056	-0.00277035	7.67e-06
eur	A	A*68:01:02G	B	B*57:02:01G	130079	0.00280846	7.89e-06
eur	A	A*68:02:01G	B	B*57:02:01G	130099	0.018238	0.000333
eur	A	A*68:03:01G	B	B*57:02:01G	130045	-0.000251	6.29e-08
eur	A	A*68:05	B	B*57:02:01G	130045	-8.36e-05	6.99e-09
eur	A	A*69:01:01G	B	B*57:02:01G	130046	0.00644081	4.15e-05
eur	A	A*69:01:02	B	B*57:02:01G	130046	-0.0015635	2.44e-06
eur	A	A*69:02	B	B*57:02:01G	130045	-0.00304631	9.28e-06
eur	A	A*74:01:01G	B	B*57:02:01G	130049	-0.000775	6.01e-07
eur	A	A*80:01:01G	B	B*57:02:01G	130046	-0.000465	2.17e-07
eur	A	A*01:01:01G	B	B*57:03:01G	131393	-0.00212824	4.53e-06
eur	A	A*01:02:01G	B	B*57:03:01G	130046	-0.00104059	1.08e-06
eur	A	A*01:405	B	B*57:03:01G	130045	0.00054	2.91e-07
eur	A	A*02:01:01G	B	B*57:03:01G	130066	0.000843	7.1e-07
eur	A	A*02:01:02G	B	B*57:03:01G	130045	0.00403234	1.63e-05
eur	A	A*02:02:01G	B	B*57:03:01G	130047	0.00608701	3.71e-05
eur	A	A*02:04:01G	B	B*57:03:01G	130045	-0.000198	3.91e-08
eur	A	A*02:05:01G	B	B*57:03:01G	130071	0.00458607	2.1e-05
eur	A	A*02:06:01G	B	B*57:03:01G	130047	-0.00240456	5.78e-06
eur	A	A*02:11:01G	B	B*57:03:01G	130045	-0.000415	1.72e-07
eur	A	A*02:17:01G	B	B*57:03:01G	130045	0.0113058	0.000128
eur	A	A*02:195	B	B*57:03:01G	130045	0.00192083	3.69e-06
eur	A	A*02:22:01G	B	B*57:03:01G	130045	-0.00074	5.47e-07
eur	A	A*02:243:03	B	B*57:03:01G	130045	-0.000311	9.68e-08
eur	A	A*02:56:02	B	B*57:03:01G	130045	-0.00219293	4.81e-06
eur	A	A*02:571	B	B*57:03:01G	130045	0.00405784	1.65e-05
eur	A	A*02:644	B	B*57:03:01G	130045	0.0012571	1.58e-06
eur	A	A*03:01:01G	B	B*57:03:01G	133015	-0.0112223	0.000126
eur	A	A*03:02:01G	B	B*57:03:01G	130110	0.000532	2.83e-07
eur	A	A*03:89:01	B	B*57:03:01G	130045	-0.00206367	4.26e-06
eur	A	A*11:01:01G	B	B*57:03:01G	130345	0.000436	1.9e-07
eur	A	A*23:01:01G	B	B*57:03:01G	130095	0.0143219	0.000205
eur	A	A*23:64	B	B*57:03:01G	130045	-0.000807	6.52e-07
eur	A	A*24:02:01G	B	B*57:03:01G	130215	-0.000852	7.26e-07
eur	A	A*24:03:01G	B	B*57:03:01G	130052	-8.68e-05	7.53e-09
eur	A	A*24:104	B	B*57:03:01G	130045	0.00221106	4.89e-06
eur	A	A*24:25	B	B*57:03:01G	130045	-0.000114	1.3e-08
eur	A	A*25:01:01G	B	B*57:03:01G	130131	-0.00615398	3.79e-05
eur	A	A*26:01:01G	B	B*57:03:01G	130105	-0.00471206	2.22e-05
eur	A	A*29:01:01G	B	B*57:03:01G	130074	-0.0016112	2.6e-06
eur	A	A*29:02:01G	B	B*57:03:01G	130165	-0.0014288	2.04e-06
eur	A	A*29:51	B	B*57:03:01G	130045	0.00159276	2.54e-06
eur	A	A*30:01:01G	B	B*57:03:01G	130451	0.00907668	8.24e-05
eur	A	A*30:02:01G	B	B*57:03:01G	130264	0.00941036	8.86e-05
eur	A	A*30:04:01G	B	B*57:03:01G	130080	0.0122813	0.000151
eur	A	A*30:10	B	B*57:03:01G	130046	-0.000255	6.52e-08
eur	A	A*31:01:02G	B	B*57:03:01G	130365	-0.00170837	2.92e-06
eur	A	A*31:02:01G	B	B*57:03:01G	130045	0	0
eur	A	A*32:01:01G	B	B*57:03:01G	130921	0.000287	8.24e-08
eur	A	A*33:01:01G	B	B*57:03:01G	130309	-0.00583923	3.41e-05
eur	A	A*33:03:01G	B	B*57:03:01G	130147	0.00260724	6.8e-06
eur	A	A*34:02:01G	B	B*57:03:01G	130046	-0.00169843	2.88e-06
eur	A	A*34:08	B	B*57:03:01G	130045	-0.000198	3.91e-08
eur	A	A*36:01:01G	B	B*57:03:01G	130045	-0.000669	4.48e-07
eur	A	A*66:01:01G	B	B*57:03:01G	130057	0.00132867	1.77e-06
eur	A	A*66:02:01G	B	B*57:03:01G	130045	0.020978	0.00044
eur	A	A*66:03:01G	B	B*57:03:01G	130045	-0.000161	2.61e-08
eur	A	A*68:01:01G	B	B*57:03:01G	130056	0.00395154	1.56e-05
eur	A	A*68:01:02G	B	B*57:03:01G	130079	-0.00541553	2.93e-05
eur	A	A*68:02:01G	B	B*57:03:01G	130099	0.00707078	5e-05
eur	A	A*68:03:01G	B	B*57:03:01G	130045	-0.000342	1.17e-07
eur	A	A*68:05	B	B*57:03:01G	130045	-0.000114	1.3e-08
eur	A	A*69:01:01G	B	B*57:03:01G	130046	0.00546082	2.98e-05
eur	A	A*69:01:02	B	B*57:03:01G	130046	-0.0021354	4.56e-06
eur	A	A*69:02	B	B*57:03:01G	130045	0.00706093	4.99e-05
eur	A	A*74:01:01G	B	B*57:03:01G	130049	0.0134984	0.000182
eur	A	A*80:01:01G	B	B*57:03:01G	130046	-0.000636	4.04e-07
eur	A	A*01:01:01G	B	B*57:04:01	131391	0.000244	5.94e-08
eur	A	A*01:02:01G	B	B*57:04:01	130044	-0.000157	2.46e-08
eur	A	A*01:405	B	B*57:04:01	130043	-0.00038	1.45e-07
eur	A	A*02:01:01G	B	B*57:04:01	130064	-0.00116375	1.35e-06
eur	A	A*02:01:02G	B	B*57:04:01	130043	-0.000484	2.34e-07
eur	A	A*02:02:01G	B	B*57:04:01	130045	-0.000289	8.33e-08
eur	A	A*02:04:01G	B	B*57:04:01	130043	-2.98e-05	8.87e-10
eur	A	A*02:05:01G	B	B*57:04:01	130069	-0.000951	9.04e-07
eur	A	A*02:06:01G	B	B*57:04:01	130045	-0.000362	1.31e-07
eur	A	A*02:11:01G	B	B*57:04:01	130043	-6.26e-05	3.91e-09
eur	A	A*02:17:01G	B	B*57:04:01	130043	-0.000185	3.43e-08
eur	A	A*02:195	B	B*57:04:01	130043	-0.000298	8.89e-08
eur	A	A*02:22:01G	B	B*57:04:01	130043	-0.000111	1.24e-08
eur	A	A*02:243:03	B	B*57:04:01	130043	-0.000443	1.96e-07
eur	A	A*02:56:02	B	B*57:04:01	130043	-0.00033	1.09e-07
eur	A	A*02:571	B	B*57:04:01	130043	-0.000683	4.67e-07
eur	A	A*02:644	B	B*57:04:01	130043	-0.000854	7.29e-07
eur	A	A*03:01:01G	B	B*57:04:01	133013	0.00336322	1.13e-05
eur	A	A*03:02:01G	B	B*57:04:01	130108	-0.000532	2.83e-07
eur	A	A*03:89:01	B	B*57:04:01	130043	-0.000311	9.66e-08
eur	A	A*11:01:01G	B	B*57:04:01	130343	-0.00235511	5.55e-06
eur	A	A*23:01:01G	B	B*57:04:01	130093	0.00476655	2.27e-05
eur	A	A*23:64	B	B*57:04:01	130043	-0.000122	1.48e-08
eur	A	A*24:02:01G	B	B*57:04:01	130213	-0.00278763	7.77e-06
eur	A	A*24:03:01G	B	B*57:04:01	130050	-0.000423	1.79e-07
eur	A	A*24:104	B	B*57:04:01	130043	-0.000284	8.06e-08
eur	A	A*24:25	B	B*57:04:01	130043	-1.72e-05	2.96e-10
eur	A	A*25:01:01G	B	B*57:04:01	130129	0.00448422	2.01e-05
eur	A	A*26:01:01G	B	B*57:04:01	130103	-0.00166079	2.76e-06
eur	A	A*29:01:01G	B	B*57:04:01	130072	-0.000551	3.03e-07
eur	A	A*29:02:01G	B	B*57:04:01	130163	0.00799081	6.39e-05
eur	A	A*29:51	B	B*57:04:01	130043	-0.000485	2.35e-07
eur	A	A*30:01:01G	B	B*57:04:01	130449	-0.00110319	1.22e-06
eur	A	A*30:02:01G	B	B*57:04:01	130262	-0.000881	7.75e-07
eur	A	A*30:04:01G	B	B*57:04:01	130078	-0.000372	1.38e-07
eur	A	A*30:10	B	B*57:04:01	130044	-3.85e-05	1.48e-09
eur	A	A*31:01:02G	B	B*57:04:01	130363	-0.00152354	2.32e-06
eur	A	A*31:02:01G	B	B*57:04:01	130043	0	0
eur	A	A*32:01:01G	B	B*57:04:01	130919	-0.00175339	3.07e-06
eur	A	A*33:01:01G	B	B*57:04:01	130307	-0.00088	7.74e-07
eur	A	A*33:03:01G	B	B*57:04:01	130145	-0.00055	3.03e-07
eur	A	A*34:02:01G	B	B*57:04:01	130044	-0.000256	6.55e-08
eur	A	A*34:08	B	B*57:04:01	130043	-2.98e-05	8.87e-10
eur	A	A*36:01:01G	B	B*57:04:01	130043	-0.000101	1.02e-08
eur	A	A*66:01:01G	B	B*57:04:01	130055	-0.000628	3.95e-07
eur	A	A*66:02:01G	B	B*57:04:01	130043	-5.44e-05	2.96e-09
eur	A	A*66:03:01G	B	B*57:04:01	130043	-2.43e-05	5.91e-10
eur	A	A*68:01:01G	B	B*57:04:01	130054	-0.000916	8.4e-07
eur	A	A*68:01:02G	B	B*57:04:01	130077	-0.00133834	1.79e-06
eur	A	A*68:02:01G	B	B*57:04:01	130097	-0.000877	7.7e-07
eur	A	A*68:03:01G	B	B*57:04:01	130043	-5.16e-05	2.66e-09
eur	A	A*68:05	B	B*57:04:01	130043	-1.72e-05	2.96e-10
eur	A	A*69:01:01G	B	B*57:04:01	130044	-0.000517	2.68e-07
eur	A	A*69:01:02	B	B*57:04:01	130044	-0.000322	1.03e-07
eur	A	A*69:02	B	B*57:04:01	130043	-0.000627	3.93e-07
eur	A	A*74:01:01G	B	B*57:04:01	130047	-0.00016	2.54e-08
eur	A	A*80:01:01G	B	B*57:04:01	130044	-9.57e-05	9.17e-09
eur	A	A*01:01:01G	B	B*58:01:01G	131424	0.00465756	2.17e-05
eur	A	A*01:02:01G	B	B*58:01:01G	130076	0.00391612	1.53e-05
eur	A	A*01:405	B	B*58:01:01G	130075	-0.00171668	2.95e-06
eur	A	A*02:01:01G	B	B*58:01:01G	130096	-0.0240094	0.000576
eur	A	A*02:01:02G	B	B*58:01:01G	130075	-0.00746307	5.57e-05
eur	A	A*02:02:01G	B	B*58:01:01G	130077	0.0019877	3.95e-06
eur	A	A*02:04:01G	B	B*58:01:01G	130075	-0.000606	3.67e-07
eur	A	A*02:05:01G	B	B*58:01:01G	130101	0.135755	0.0184294
eur	A	A*02:06:01G	B	B*58:01:01G	130077	0.000866	7.5e-07
eur	A	A*02:11:01G	B	B*58:01:01G	130075	-0.00127215	1.62e-06
eur	A	A*02:17:01G	B	B*58:01:01G	130075	-0.00171679	2.95e-06
eur	A	A*02:195	B	B*58:01:01G	130075	-0.00478715	2.29e-05
eur	A	A*02:22:01G	B	B*58:01:01G	130075	0.00454835	2.07e-05
eur	A	A*02:243:03	B	B*58:01:01G	130075	0.000458	2.1e-07
eur	A	A*02:56:02	B	B*58:01:01G	130075	-0.00556465	3.1e-05
eur	A	A*02:571	B	B*58:01:01G	130075	-0.00602077	3.62e-05
eur	A	A*02:644	B	B*58:01:01G	130075	-0.00830244	6.89e-05
eur	A	A*03:01:01G	B	B*58:01:01G	133045	-0.0346955	0.00120378
eur	A	A*03:02:01G	B	B*58:01:01G	130140	0.00445597	1.99e-05
eur	A	A*03:89:01	B	B*58:01:01G	130075	-0.0050969	2.6e-05
eur	A	A*11:01:01G	B	B*58:01:01G	130375	-0.0214705	0.000461
eur	A	A*23:01:01G	B	B*58:01:01G	130125	-0.00478192	2.29e-05
eur	A	A*23:64	B	B*58:01:01G	130075	0.00065	4.23e-07
eur	A	A*24:02:01G	B	B*58:01:01G	130245	-0.0183982	0.000338
eur	A	A*24:03:01G	B	B*58:01:01G	130082	0.0020626	4.25e-06
eur	A	A*24:104	B	B*58:01:01G	130075	-0.00443271	1.96e-05
eur	A	A*24:25	B	B*58:01:01G	130075	-0.00035	1.22e-07
eur	A	A*25:01:01G	B	B*58:01:01G	130161	0.0338624	0.00114666
eur	A	A*26:01:01G	B	B*58:01:01G	130135	-0.00325182	1.06e-05
eur	A	A*29:01:01G	B	B*58:01:01G	130104	0.009546	9.11e-05
eur	A	A*29:02:01G	B	B*58:01:01G	130195	0.0213711	0.000457
eur	A	A*29:51	B	B*58:01:01G	130075	0.00980296	9.61e-05
eur	A	A*30:01:01G	B	B*58:01:01G	130481	0.00214236	4.59e-06
eur	A	A*30:02:01G	B	B*58:01:01G	130294	0.0108563	0.000118
eur	A	A*30:04:01G	B	B*58:01:01G	130110	0.0117283	0.000138
eur	A	A*30:10	B	B*58:01:01G	130076	-0.000782	6.11e-07
eur	A	A*31:01:02G	B	B*58:01:01G	130395	-0.00924032	8.54e-05
eur	A	A*31:02:01G	B	B*58:01:01G	130075	0	0
eur	A	A*32:01:01G	B	B*58:01:01G	130951	-0.0124836	0.000156
eur	A	A*33:01:01G	B	B*58:01:01G	130339	-0.00437855	1.92e-05
eur	A	A*33:03:01G	B	B*58:01:01G	130177	0.222701	0.049596
eur	A	A*34:02:01G	B	B*58:01:01G	130076	-0.00222961	4.97e-06
eur	A	A*34:08	B	B*58:01:01G	130075	-0.000606	3.67e-07
eur	A	A*36:01:01G	B	B*58:01:01G	130075	0.00135676	1.84e-06
eur	A	A*66:01:01G	B	B*58:01:01G	130087	-0.00677682	4.59e-05
eur	A	A*66:02:01G	B	B*58:01:01G	130075	0.00587645	3.45e-05
eur	A	A*66:03:01G	B	B*58:01:01G	130075	-0.000495	2.45e-07
eur	A	A*68:01:01G	B	B*58:01:01G	130086	-0.00385843	1.49e-05
eur	A	A*68:01:02G	B	B*58:01:01G	130109	-0.0119013	0.000142
eur	A	A*68:02:01G	B	B*58:01:01G	130129	-0.00687041	4.72e-05
eur	A	A*68:03:01G	B	B*58:01:01G	130075	-0.00104903	1.1e-06
eur	A	A*68:05	B	B*58:01:01G	130075	-0.00035	1.22e-07
eur	A	A*69:01:01G	B	B*58:01:01G	130076	0.00257667	6.64e-06
eur	A	A*69:01:02	B	B*58:01:01G	130076	-0.00180721	3.27e-06
eur	A	A*69:02	B	B*58:01:01G	130075	-0.00724377	5.25e-05
eur	A	A*74:01:01G	B	B*58:01:01G	130079	0.00151961	2.31e-06
eur	A	A*80:01:01G	B	B*58:01:01G	130076	0.00995082	9.9e-05
eur	A	A*01:01:01G	B	B*58:02:01G	131391	-0.00917911	8.43e-05
eur	A	A*01:02:01G	B	B*58:02:01G	130044	-0.000438	1.92e-07
eur	A	A*01:405	B	B*58:02:01G	130043	-0.00106192	1.13e-06
eur	A	A*02:01:01G	B	B*58:02:01G	130064	-0.00223375	4.99e-06
eur	A	A*02:01:02G	B	B*58:02:01G	130043	-0.00135064	1.82e-06
eur	A	A*02:02:01G	B	B*58:02:01G	130045	0.0276846	0.000766
eur	A	A*02:04:01G	B	B*58:02:01G	130043	-8.32e-05	6.92e-09
eur	A	A*02:05:01G	B	B*58:02:01G	130069	-0.002656	7.05e-06
eur	A	A*02:06:01G	B	B*58:02:01G	130045	-0.00101172	1.02e-06
eur	A	A*02:11:01G	B	B*58:02:01G	130043	-0.000175	3.05e-08
eur	A	A*02:17:01G	B	B*58:02:01G	130043	-0.000518	2.68e-07
eur	A	A*02:195	B	B*58:02:01G	130043	-0.000833	6.94e-07
eur	A	A*02:22:01G	B	B*58:02:01G	130043	-0.000311	9.69e-08
eur	A	A*02:243:03	B	B*58:02:01G	130043	-0.00123799	1.53e-06
eur	A	A*02:56:02	B	B*58:02:01G	130043	-0.000923	8.51e-07
eur	A	A*02:571	B	B*58:02:01G	130043	0.00217085	4.71e-06
eur	A	A*02:644	B	B*58:02:01G	130043	-0.00238455	5.69e-06
eur	A	A*03:01:01G	B	B*58:02:01G	133013	-0.000165	2.71e-08
eur	A	A*03:02:01G	B	B*58:02:01G	130108	-0.00148669	2.21e-06
eur	A	A*03:89:01	B	B*58:02:01G	130043	-0.000868	7.54e-07
eur	A	A*11:01:01G	B	B*58:02:01G	130343	-0.000619	3.83e-07
eur	A	A*23:01:01G	B	B*58:02:01G	130093	0.000764	5.83e-07
eur	A	A*23:64	B	B*58:02:01G	130043	-0.00034	1.15e-07
eur	A	A*24:02:01G	B	B*58:02:01G	130213	-0.00241465	5.83e-06
eur	A	A*24:03:01G	B	B*58:02:01G	130050	0.00527601	2.78e-05
eur	A	A*24:104	B	B*58:02:01G	130043	-0.000793	6.29e-07
eur	A	A*24:25	B	B*58:02:01G	130043	-4.8e-05	2.31e-09
eur	A	A*25:01:01G	B	B*58:02:01G	130129	0.000464	2.15e-07
eur	A	A*26:01:01G	B	B*58:02:01G	130103	-0.00297403	8.84e-06
eur	A	A*29:01:01G	B	B*58:02:01G	130072	-0.00153848	2.37e-06
eur	A	A*29:02:01G	B	B*58:02:01G	130163	0.00233901	5.47e-06
eur	A	A*29:51	B	B*58:02:01G	130043	-0.00135495	1.84e-06
eur	A	A*30:01:01G	B	B*58:02:01G	130449	0.00426494	1.82e-05
eur	A	A*30:02:01G	B	B*58:02:01G	130262	0.00359424	1.29e-05
eur	A	A*30:04:01G	B	B*58:02:01G	130078	-0.0010392	1.08e-06
eur	A	A*30:10	B	B*58:02:01G	130044	-0.000107	1.15e-08
eur	A	A*31:01:02G	B	B*58:02:01G	130363	-0.00425557	1.81e-05
eur	A	A*31:02:01G	B	B*58:02:01G	130043	0	0
eur	A	A*32:01:01G	B	B*58:02:01G	130919	-0.00489759	2.4e-05
eur	A	A*33:01:01G	B	B*58:02:01G	130307	-0.00245686	6.04e-06
eur	A	A*33:03:01G	B	B*58:02:01G	130145	-0.00153741	2.36e-06
eur	A	A*34:02:01G	B	B*58:02:01G	130044	0.0100676	0.000101
eur	A	A*34:08	B	B*58:02:01G	130043	-8.32e-05	6.92e-09
eur	A	A*36:01:01G	B	B*58:02:01G	130043	-0.000282	7.93e-08
eur	A	A*66:01:01G	B	B*58:02:01G	130055	0.0156477	0.000245
eur	A	A*66:02:01G	B	B*58:02:01G	130043	-0.000152	2.31e-08
eur	A	A*66:03:01G	B	B*58:02:01G	130043	-6.79e-05	4.61e-09
eur	A	A*68:01:01G	B	B*58:02:01G	130054	0.0242347	0.000587
eur	A	A*68:01:02G	B	B*58:02:01G	130077	-0.00373827	1.4e-05
eur	A	A*68:02:01G	B	B*58:02:01G	130097	0.00367054	1.35e-05
eur	A	A*68:03:01G	B	B*58:02:01G	130043	-0.000144	2.08e-08
eur	A	A*68:05	B	B*58:02:01G	130043	-4.8e-05	2.31e-09
eur	A	A*69:01:01G	B	B*58:02:01G	130044	-0.00144526	2.09e-06
eur	A	A*69:01:02	B	B*58:02:01G	130044	-0.000898	8.07e-07
eur	A	A*69:02	B	B*58:02:01G	130043	0.00268834	7.23e-06
eur	A	A*74:01:01G	B	B*58:02:01G	130047	0.0859313	0.00738419
eur	A	A*80:01:01G	B	B*58:02:01G	130044	-0.000267	7.15e-08
eur	A	A*01:01:01G	B	B*78:01:01G	131391	-0.00559955	3.14e-05
eur	A	A*01:02:01G	B	B*78:01:01G	130044	-0.000262	6.88e-08
eur	A	A*01:405	B	B*78:01:01G	130043	-0.000636	4.05e-07
eur	A	A*02:01:01G	B	B*78:01:01G	130064	-0.00449292	2.02e-05
eur	A	A*02:01:02G	B	B*78:01:01G	130043	-0.000809	6.55e-07
eur	A	A*02:02:01G	B	B*78:01:01G	130045	-0.000483	2.33e-07
eur	A	A*02:04:01G	B	B*78:01:01G	130043	-4.98e-05	2.48e-09
eur	A	A*02:05:01G	B	B*78:01:01G	130069	-0.00159117	2.53e-06
eur	A	A*02:06:01G	B	B*78:01:01G	130045	-0.000606	3.67e-07
eur	A	A*02:11:01G	B	B*78:01:01G	130043	-0.000105	1.1e-08
eur	A	A*02:17:01G	B	B*78:01:01G	130043	-0.00031	9.61e-08
eur	A	A*02:195	B	B*78:01:01G	130043	-0.000499	2.49e-07
eur	A	A*02:22:01G	B	B*78:01:01G	130043	-0.000187	3.48e-08
eur	A	A*02:243:03	B	B*78:01:01G	130043	0.00968067	9.37e-05
eur	A	A*02:56:02	B	B*78:01:01G	130043	-0.000553	3.06e-07
eur	A	A*02:571	B	B*78:01:01G	130043	-0.00114336	1.31e-06
eur	A	A*02:644	B	B*78:01:01G	130043	-0.00142855	2.04e-06
eur	A	A*03:01:01G	B	B*78:01:01G	133013	-0.00472732	2.23e-05
eur	A	A*03:02:01G	B	B*78:01:01G	130108	-0.000891	7.93e-07
eur	A	A*03:89:01	B	B*78:01:01G	130043	-0.00052	2.71e-07
eur	A	A*11:01:01G	B	B*78:01:01G	130343	-0.00394099	1.55e-05
eur	A	A*23:01:01G	B	B*78:01:01G	130093	-0.00213507	4.56e-06
eur	A	A*23:64	B	B*78:01:01G	130043	-0.000204	4.14e-08
eur	A	A*24:02:01G	B	B*78:01:01G	130213	-0.00107879	1.16e-06
eur	A	A*24:03:01G	B	B*78:01:01G	130050	-0.000708	5.01e-07
eur	A	A*24:104	B	B*78:01:01G	130043	-0.000475	2.26e-07
eur	A	A*24:25	B	B*78:01:01G	130043	-2.88e-05	8.28e-10
eur	A	A*25:01:01G	B	B*78:01:01G	130129	0.00125678	1.58e-06
eur	A	A*26:01:01G	B	B*78:01:01G	130103	0.00277798	7.72e-06
eur	A	A*29:01:01G	B	B*78:01:01G	130072	-0.000922	8.5e-07
eur	A	A*29:02:01G	B	B*78:01:01G	130163	0.00302287	9.14e-06
eur	A	A*29:51	B	B*78:01:01G	130043	-0.000812	6.59e-07
eur	A	A*30:01:01G	B	B*78:01:01G	130449	-0.00184606	3.41e-06
eur	A	A*30:02:01G	B	B*78:01:01G	130262	0.00357805	1.28e-05
eur	A	A*30:04:01G	B	B*78:01:01G	130078	0.0110633	0.000122
eur	A	A*30:10	B	B*78:01:01G	130044	-6.43e-05	4.14e-09
eur	A	A*31:01:02G	B	B*78:01:01G	130363	0.000477	2.28e-07
eur	A	A*31:02:01G	B	B*78:01:01G	130043	0	0
eur	A	A*32:01:01G	B	B*78:01:01G	130919	0.00504585	2.55e-05
eur	A	A*33:01:01G	B	B*78:01:01G	130307	0.0138579	0.000192
eur	A	A*33:03:01G	B	B*78:01:01G	130145	-0.000921	8.48e-07
eur	A	A*34:02:01G	B	B*78:01:01G	130044	-0.000428	1.83e-07
eur	A	A*34:08	B	B*78:01:01G	130043	-4.98e-05	2.48e-09
eur	A	A*36:01:01G	B	B*78:01:01G	130043	-0.000169	2.85e-08
eur	A	A*66:01:01G	B	B*78:01:01G	130055	-0.00105123	1.11e-06
eur	A	A*66:02:01G	B	B*78:01:01G	130043	-9.1e-05	8.28e-09
eur	A	A*66:03:01G	B	B*78:01:01G	130043	-4.07e-05	1.66e-09
eur	A	A*68:01:01G	B	B*78:01:01G	130054	-0.00153341	2.35e-06
eur	A	A*68:01:02G	B	B*78:01:01G	130077	-0.00223955	5.02e-06
eur	A	A*68:02:01G	B	B*78:01:01G	130097	0.0342861	0.00117554
eur	A	A*68:03:01G	B	B*78:01:01G	130043	-8.63e-05	7.45e-09
eur	A	A*68:05	B	B*78:01:01G	130043	-2.88e-05	8.28e-10
eur	A	A*69:01:01G	B	B*78:01:01G	130044	0.00794316	6.31e-05
eur	A	A*69:01:02	B	B*78:01:01G	130044	-0.000538	2.9e-07
eur	A	A*69:02	B	B*78:01:01G	130043	-0.00104875	1.1e-06
eur	A	A*74:01:01G	B	B*78:01:01G	130047	-0.000267	7.12e-08
eur	A	A*80:01:01G	B	B*78:01:01G	130044	-0.00016	2.57e-08
eur	A	A*01:01:01G	B	B*81:01:01G	131391	0.000456	2.08e-07
eur	A	A*01:02:01G	B	B*81:01:01G	130044	0.0182687	0.000334
eur	A	A*01:405	B	B*81:01:01G	130043	-0.000977	9.54e-07
eur	A	A*02:01:01G	B	B*81:01:01G	130064	-0.00170041	2.89e-06
eur	A	A*02:01:02G	B	B*81:01:01G	130043	-0.00124237	1.54e-06
eur	A	A*02:02:01G	B	B*81:01:01G	130045	-0.000741	5.5e-07
eur	A	A*02:04:01G	B	B*81:01:01G	130043	-7.65e-05	5.86e-09
eur	A	A*02:05:01G	B	B*81:01:01G	130069	0.00693015	4.8e-05
eur	A	A*02:06:01G	B	B*81:01:01G	130045	-0.000931	8.66e-07
eur	A	A*02:11:01G	B	B*81:01:01G	130043	-0.000161	2.58e-08
eur	A	A*02:17:01G	B	B*81:01:01G	130043	-0.000476	2.27e-07
eur	A	A*02:195	B	B*81:01:01G	130043	-0.000766	5.87e-07
eur	A	A*02:22:01G	B	B*81:01:01G	130043	-0.000286	8.2e-08
eur	A	A*02:243:03	B	B*81:01:01G	130043	-0.00113876	1.3e-06
eur	A	A*02:56:02	B	B*81:01:01G	130043	-0.000849	7.2e-07
eur	A	A*02:571	B	B*81:01:01G	130043	0.00267909	7.18e-06
eur	A	A*02:644	B	B*81:01:01G	130043	-0.00219341	4.81e-06
eur	A	A*03:01:01G	B	B*81:01:01G	133013	-0.00172197	2.97e-06
eur	A	A*03:02:01G	B	B*81:01:01G	130108	-0.00136752	1.87e-06
eur	A	A*03:89:01	B	B*81:01:01G	130043	-0.000799	6.38e-07
eur	A	A*11:01:01G	B	B*81:01:01G	130343	-0.00216376	4.68e-06
eur	A	A*23:01:01G	B	B*81:01:01G	130093	0.00848316	7.2e-05
eur	A	A*23:64	B	B*81:01:01G	130043	-0.000312	9.76e-08
eur	A	A*24:02:01G	B	B*81:01:01G	130213	-0.000155	2.4e-08
eur	A	A*24:03:01G	B	B*81:01:01G	130050	0.00593305	3.52e-05
eur	A	A*24:104	B	B*81:01:01G	130043	-0.000729	5.32e-07
eur	A	A*24:25	B	B*81:01:01G	130043	-4.42e-05	1.95e-09
eur	A	A*25:01:01G	B	B*81:01:01G	130129	-0.00113839	1.3e-06
eur	A	A*26:01:01G	B	B*81:01:01G	130103	0.00116263	1.35e-06
eur	A	A*29:01:01G	B	B*81:01:01G	130072	-0.00141516	2e-06
eur	A	A*29:02:01G	B	B*81:01:01G	130163	-0.000441	1.95e-07
eur	A	A*29:51	B	B*81:01:01G	130043	-0.00124635	1.55e-06
eur	A	A*30:01:01G	B	B*81:01:01G	130449	-0.000172	2.97e-08
eur	A	A*30:02:01G	B	B*81:01:01G	130262	0.0043186	1.87e-05
eur	A	A*30:04:01G	B	B*81:01:01G	130078	-0.000956	9.14e-07
eur	A	A*30:10	B	B*81:01:01G	130044	-9.88e-05	9.76e-09
eur	A	A*31:01:02G	B	B*81:01:01G	130363	0.00200049	4e-06
eur	A	A*31:02:01G	B	B*81:01:01G	130043	0	0
eur	A	A*32:01:01G	B	B*81:01:01G	130919	-0.00277235	7.69e-06
eur	A	A*33:01:01G	B	B*81:01:01G	130307	-0.00225993	5.11e-06
eur	A	A*33:03:01G	B	B*81:01:01G	130145	-0.00141418	2e-06
eur	A	A*34:02:01G	B	B*81:01:01G	130044	0.0110638	0.000122
eur	A	A*34:08	B	B*81:01:01G	130043	-7.65e-05	5.86e-09
eur	A	A*36:01:01G	B	B*81:01:01G	130043	-0.000259	6.71e-08
eur	A	A*66:01:01G	B	B*81:01:01G	130055	-0.00161407	2.61e-06
eur	A	A*66:02:01G	B	B*81:01:01G	130043	-0.00014	1.95e-08
eur	A	A*66:03:01G	B	B*81:01:01G	130043	-6.25e-05	3.9e-09
eur	A	A*68:01:01G	B	B*81:01:01G	130054	0.000882	7.78e-07
eur	A	A*68:01:02G	B	B*81:01:01G	130077	-0.00343863	1.18e-05
eur	A	A*68:02:01G	B	B*81:01:01G	130097	0.00440006	1.94e-05
eur	A	A*68:03:01G	B	B*81:01:01G	130043	-0.000133	1.76e-08
eur	A	A*68:05	B	B*81:01:01G	130043	-4.42e-05	1.95e-09
eur	A	A*69:01:01G	B	B*81:01:01G	130044	-0.00132941	1.77e-06
eur	A	A*69:01:02	B	B*81:01:01G	130044	-0.000826	6.83e-07
eur	A	A*69:02	B	B*81:01:01G	130043	-0.00161026	2.59e-06
eur	A	A*74:01:01G	B	B*81:01:01G	130047	-0.00041	1.68e-07
eur	A	A*80:01:01G	B	B*81:01:01G	130044	0.031027	0.000963
eur	A	A*01:01:01G	B	B*82:01:01G	131391	0.000845	7.14e-07
eur	A	A*01:02:01G	B	B*82:01:01G	130044	-9.91e-05	9.83e-09
eur	A	A*01:405	B	B*82:01:01G	130043	-0.00024	5.78e-08
eur	A	A*02:01:01G	B	B*82:01:01G	130064	0.00150882	2.28e-06
eur	A	A*02:01:02G	B	B*82:01:01G	130043	-0.000306	9.35e-08
eur	A	A*02:02:01G	B	B*82:01:01G	130045	-0.000182	3.33e-08
eur	A	A*02:04:01G	B	B*82:01:01G	130043	-1.88e-05	3.55e-10
eur	A	A*02:05:01G	B	B*82:01:01G	130069	-0.000601	3.62e-07
eur	A	A*02:06:01G	B	B*82:01:01G	130045	-0.000229	5.25e-08
eur	A	A*02:11:01G	B	B*82:01:01G	130043	-3.96e-05	1.57e-09
eur	A	A*02:17:01G	B	B*82:01:01G	130043	-0.000117	1.37e-08
eur	A	A*02:195	B	B*82:01:01G	130043	-0.000189	3.56e-08
eur	A	A*02:22:01G	B	B*82:01:01G	130043	-7.05e-05	4.97e-09
eur	A	A*02:243:03	B	B*82:01:01G	130043	-0.00028	7.86e-08
eur	A	A*02:56:02	B	B*82:01:01G	130043	-0.000209	4.36e-08
eur	A	A*02:571	B	B*82:01:01G	130043	-0.000432	1.87e-07
eur	A	A*02:644	B	B*82:01:01G	130043	-0.00054	2.92e-07
eur	A	A*03:01:01G	B	B*82:01:01G	133013	-0.00231556	5.36e-06
eur	A	A*03:02:01G	B	B*82:01:01G	130108	-0.000337	1.13e-07
eur	A	A*03:89:01	B	B*82:01:01G	130043	-0.000197	3.87e-08
eur	A	A*11:01:01G	B	B*82:01:01G	130343	-0.00148949	2.22e-06
eur	A	A*23:01:01G	B	B*82:01:01G	130093	0.0087469	7.65e-05
eur	A	A*23:64	B	B*82:01:01G	130043	-7.69e-05	5.92e-09
eur	A	A*24:02:01G	B	B*82:01:01G	130213	-0.00176303	3.11e-06
eur	A	A*24:03:01G	B	B*82:01:01G	130050	-0.000267	7.15e-08
eur	A	A*24:104	B	B*82:01:01G	130043	-0.00018	3.22e-08
eur	A	A*24:25	B	B*82:01:01G	130043	-1.09e-05	1.18e-10
eur	A	A*25:01:01G	B	B*82:01:01G	130129	-0.000837	7e-07
eur	A	A*26:01:01G	B	B*82:01:01G	130103	-0.00105037	1.1e-06
eur	A	A*29:01:01G	B	B*82:01:01G	130072	-0.000348	1.21e-07
eur	A	A*29:02:01G	B	B*82:01:01G	130163	-0.00103045	1.06e-06
eur	A	A*29:51	B	B*82:01:01G	130043	-0.000307	9.41e-08
eur	A	A*30:01:01G	B	B*82:01:01G	130449	-0.000698	4.87e-07
eur	A	A*30:02:01G	B	B*82:01:01G	130262	-0.000557	3.1e-07
eur	A	A*30:04:01G	B	B*82:01:01G	130078	-0.000235	5.54e-08
eur	A	A*30:10	B	B*82:01:01G	130044	-2.43e-05	5.91e-10
eur	A	A*31:01:02G	B	B*82:01:01G	130363	-0.000964	9.28e-07
eur	A	A*31:02:01G	B	B*82:01:01G	130043	0	0
eur	A	A*32:01:01G	B	B*82:01:01G	130919	-0.00110893	1.23e-06
eur	A	A*33:01:01G	B	B*82:01:01G	130307	-0.000556	3.09e-07
eur	A	A*33:03:01G	B	B*82:01:01G	130145	-0.000348	1.21e-07
eur	A	A*34:02:01G	B	B*82:01:01G	130044	-0.000162	2.62e-08
eur	A	A*34:08	B	B*82:01:01G	130043	-1.88e-05	3.55e-10
eur	A	A*36:01:01G	B	B*82:01:01G	130043	-6.38e-05	4.07e-09
eur	A	A*66:01:01G	B	B*82:01:01G	130055	-0.000397	1.58e-07
eur	A	A*66:02:01G	B	B*82:01:01G	130043	-3.44e-05	1.18e-09
eur	A	A*66:03:01G	B	B*82:01:01G	130043	-1.54e-05	2.37e-10
eur	A	A*68:01:01G	B	B*82:01:01G	130054	-0.00058	3.36e-07
eur	A	A*68:01:02G	B	B*82:01:01G	130077	-0.000846	7.16e-07
eur	A	A*68:02:01G	B	B*82:01:01G	130097	-0.000555	3.08e-07
eur	A	A*68:03:01G	B	B*82:01:01G	130043	-3.26e-05	1.06e-09
eur	A	A*68:05	B	B*82:01:01G	130043	-1.09e-05	1.18e-10
eur	A	A*69:01:01G	B	B*82:01:01G	130044	-0.000327	1.07e-07
eur	A	A*69:01:02	B	B*82:01:01G	130044	-0.000203	4.14e-08
eur	A	A*69:02	B	B*82:01:01G	130043	-0.000396	1.57e-07
eur	A	A*74:01:01G	B	B*82:01:01G	130047	-0.000101	1.02e-08
eur	A	A*80:01:01G	B	B*82:01:01G	130044	-6.06e-05	3.67e-09
eur	A	A*01:01:01G	C	C*01:02:01G	134281	-0.061724	0.00380986
eur	A	A*01:02:01G	C	C*01:02:01G	132881	-0.00329677	1.09e-05
eur	A	A*01:405	C	C*01:02:01G	132879	-0.00283238	8.02e-06
eur	A	A*02:01:01G	C	C*01:02:01G	132900	0.0255589	0.000653
eur	A	A*02:01:02G	C	C*01:02:01G	132879	0.00583929	3.41e-05
eur	A	A*02:02:01G	C	C*01:02:01G	132881	-0.00521998	2.72e-05
eur	A	A*02:04:01G	C	C*01:02:01G	132879	-0.00127061	1.61e-06
eur	A	A*02:05:01G	C	C*01:02:01G	132906	-0.0165477	0.000274
eur	A	A*02:06:01G	C	C*01:02:01G	132881	-0.0056502	3.19e-05
eur	A	A*02:11:01G	C	C*01:02:01G	132879	-0.00246243	6.06e-06
eur	A	A*02:17:01G	C	C*01:02:01G	132879	-0.00431222	1.86e-05
eur	A	A*02:195	C	C*01:02:01G	132879	-0.00335359	1.12e-05
eur	A	A*02:22:01G	C	C*01:02:01G	132879	0.00128045	1.64e-06
eur	A	A*02:243:03	C	C*01:02:01G	132879	0.00649258	4.22e-05
eur	A	A*02:56:02	C	C*01:02:01G	132879	0.00271371	7.36e-06
eur	A	A*02:571	C	C*01:02:01G	132879	0.00483267	2.34e-05
eur	A	A*02:644	C	C*01:02:01G	132879	-0.00645798	4.17e-05
eur	A	A*03:01:01G	C	C*01:02:01G	136007	-0.00235575	5.55e-06
eur	A	A*03:02:01G	C	C*01:02:01G	132945	-0.00738781	5.46e-05
eur	A	A*03:89:01	C	C*01:02:01G	132879	-0.000795	6.32e-07
eur	A	A*11:01:01G	C	C*01:02:01G	133195	0.0305515	0.000933
eur	A	A*23:01:01G	C	C*01:02:01G	132936	-0.0180222	0.000325
eur	A	A*23:64	C	C*01:02:01G	132879	-0.00308278	9.5e-06
eur	A	A*24:02:01G	C	C*01:02:01G	133067	0.0186341	0.000347
eur	A	A*24:03:01G	C	C*01:02:01G	132885	-0.0103173	0.000106
eur	A	A*24:104	C	C*01:02:01G	132879	0.000403	1.62e-07
eur	A	A*24:25	C	C*01:02:01G	132879	-0.000734	5.38e-07
eur	A	A*25:01:01G	C	C*01:02:01G	132966	-0.0121358	0.000147
eur	A	A*26:01:01G	C	C*01:02:01G	132944	0.0603161	0.00363803
eur	A	A*29:01:01G	C	C*01:02:01G	132908	-0.00632615	4e-05
eur	A	A*29:02:01G	C	C*01:02:01G	133031	-0.0304378	0.000926
eur	A	A*29:51	C	C*01:02:01G	132879	-0.00781257	6.1e-05
eur	A	A*30:01:01G	C	C*01:02:01G	133299	-0.0150961	0.000228
eur	A	A*30:02:01G	C	C*01:02:01G	133081	-0.0141728	0.000201
eur	A	A*30:04:01G	C	C*01:02:01G	132916	-0.00972643	9.46e-05
eur	A	A*30:10	C	C*01:02:01G	132880	-0.00164035	2.69e-06
eur	A	A*31:01:02G	C	C*01:02:01G	133206	0.0171369	0.000294
eur	A	A*31:02:01G	C	C*01:02:01G	132879	0	0
eur	A	A*32:01:01G	C	C*01:02:01G	133794	0.0225495	0.000508
eur	A	A*33:01:01G	C	C*01:02:01G	133125	-0.0150285	0.000226
eur	A	A*33:03:01G	C	C*01:02:01G	132978	-0.0064175	4.12e-05
eur	A	A*34:02:01G	C	C*01:02:01G	132881	-0.00416847	1.74e-05
eur	A	A*34:08	C	C*01:02:01G	132879	0.00485335	2.36e-05
eur	A	A*36:01:01G	C	C*01:02:01G	132879	0.00114663	1.31e-06
eur	A	A*66:01:01G	C	C*01:02:01G	132890	-0.00113239	1.28e-06
eur	A	A*66:02:01G	C	C*01:02:01G	132879	0.00103445	1.07e-06
eur	A	A*66:03:01G	C	C*01:02:01G	132879	-0.00103745	1.08e-06
eur	A	A*68:01:01G	C	C*01:02:01G	132892	0.00463476	2.15e-05
eur	A	A*68:01:02G	C	C*01:02:01G	132920	-0.00568035	3.23e-05
eur	A	A*68:02:01G	C	C*01:02:01G	132921	-0.0153141	0.000235
eur	A	A*68:03:01G	C	C*01:02:01G	132879	0.00133494	1.78e-06
eur	A	A*68:05	C	C*01:02:01G	132879	-0.000734	5.38e-07
eur	A	A*69:01:01G	C	C*01:02:01G	132880	0.061547	0.00378804
eur	A	A*69:01:02	C	C*01:02:01G	132880	0.000468	2.19e-07
eur	A	A*69:02	C	C*01:02:01G	132879	0.0153889	0.000237
eur	A	A*74:01:01G	C	C*01:02:01G	132885	-0.00440984	1.94e-05
eur	A	A*80:01:01G	C	C*01:02:01G	132881	-0.000976	9.52e-07
eur	A	A*01:01:01G	C	C*02:02:02G	134403	-0.0633922	0.00401857
eur	A	A*01:02:01G	C	C*02:02:02G	133000	-0.00259708	6.74e-06
eur	A	A*01:405	C	C*02:02:02G	132998	-0.00323916	1.05e-05
eur	A	A*02:01:01G	C	C*02:02:02G	133019	0.0372212	0.00138542
eur	A	A*02:01:02G	C	C*02:02:02G	132998	0.000235	5.51e-08
eur	A	A*02:02:01G	C	C*02:02:02G	133000	0.000782	6.12e-07
eur	A	A*02:04:01G	C	C*02:02:02G	132998	0.00399536	1.6e-05
eur	A	A*02:05:01G	C	C*02:02:02G	133025	-0.0204644	0.000419
eur	A	A*02:06:01G	C	C*02:02:02G	133000	-0.00271702	7.38e-06
eur	A	A*02:11:01G	C	C*02:02:02G	132998	-0.000367	1.35e-07
eur	A	A*02:17:01G	C	C*02:02:02G	132998	1.83e-05	3.36e-10
eur	A	A*02:195	C	C*02:02:02G	132998	0.00975214	9.51e-05
eur	A	A*02:22:01G	C	C*02:02:02G	132998	-0.00288004	8.29e-06
eur	A	A*02:243:03	C	C*02:02:02G	132998	0.0105997	0.000112
eur	A	A*02:56:02	C	C*02:02:02G	132998	0.00160449	2.57e-06
eur	A	A*02:571	C	C*02:02:02G	132998	0.0226108	0.000511
eur	A	A*02:644	C	C*02:02:02G	132998	0.000371	1.38e-07
eur	A	A*03:01:01G	C	C*02:02:02G	136135	-0.0167821	0.000282
eur	A	A*03:02:01G	C	C*02:02:02G	133064	-0.00784741	6.16e-05
eur	A	A*03:89:01	C	C*02:02:02G	132998	-0.00201421	4.06e-06
eur	A	A*11:01:01G	C	C*02:02:02G	133315	-0.00159514	2.54e-06
eur	A	A*23:01:01G	C	C*02:02:02G	133055	-0.0144775	0.00021
eur	A	A*23:64	C	C*02:02:02G	132998	-0.00297951	8.88e-06
eur	A	A*24:02:01G	C	C*02:02:02G	133187	0.0460444	0.00212009
eur	A	A*24:03:01G	C	C*02:02:02G	133004	-0.00172629	2.98e-06
eur	A	A*24:104	C	C*02:02:02G	132998	0.00350077	1.23e-05
eur	A	A*24:25	C	C*02:02:02G	132998	-0.000834	6.96e-07
eur	A	A*25:01:01G	C	C*02:02:02G	133085	-0.0138398	0.000192
eur	A	A*26:01:01G	C	C*02:02:02G	133063	-0.00781723	6.11e-05
eur	A	A*29:01:01G	C	C*02:02:02G	133027	-0.0104832	0.00011
eur	A	A*29:02:01G	C	C*02:02:02G	133150	-0.0311246	0.000969
eur	A	A*29:51	C	C*02:02:02G	132998	-0.00289828	8.4e-06
eur	A	A*30:01:01G	C	C*02:02:02G	133418	-0.0192039	0.000369
eur	A	A*30:02:01G	C	C*02:02:02G	133201	-0.0117787	0.000139
eur	A	A*30:04:01G	C	C*02:02:02G	133035	-0.00331258	1.1e-05
eur	A	A*30:10	C	C*02:02:02G	132999	-0.00186547	3.48e-06
eur	A	A*31:01:02G	C	C*02:02:02G	133325	0.0230732	0.000532
eur	A	A*31:02:01G	C	C*02:02:02G	132998	0	0
eur	A	A*32:01:01G	C	C*02:02:02G	133915	0.098942	0.00978951
eur	A	A*33:01:01G	C	C*02:02:02G	133247	-0.00673179	4.53e-05
eur	A	A*33:03:01G	C	C*02:02:02G	133100	0.00105328	1.11e-06
eur	A	A*34:02:01G	C	C*02:02:02G	133000	-0.00378592	1.43e-05
eur	A	A*34:08	C	C*02:02:02G	132998	-0.00144499	2.09e-06
eur	A	A*36:01:01G	C	C*02:02:02G	132998	-0.0017691	3.13e-06
eur	A	A*66:01:01G	C	C*02:02:02G	133009	-0.0143118	0.000205
eur	A	A*66:02:01G	C	C*02:02:02G	132998	-0.00263824	6.96e-06
eur	A	A*66:03:01G	C	C*02:02:02G	132998	-0.00117982	1.39e-06
eur	A	A*68:01:01G	C	C*02:02:02G	133011	0.0414986	0.00172213
eur	A	A*68:01:02G	C	C*02:02:02G	133039	-0.0127837	0.000163
eur	A	A*68:02:01G	C	C*02:02:02G	133040	-0.0132828	0.000176
eur	A	A*68:03:01G	C	C*02:02:02G	132998	0.00692033	4.79e-05
eur	A	A*68:05	C	C*02:02:02G	132998	0.00858864	7.38e-05
eur	A	A*69:01:01G	C	C*02:02:02G	132999	-0.00105368	1.11e-06
eur	A	A*69:01:02	C	C*02:02:02G	132999	-0.00168224	2.83e-06
eur	A	A*69:02	C	C*02:02:02G	132998	0.00245146	6.01e-06
eur	A	A*74:01:01G	C	C*02:02:02G	133004	-0.00250648	6.28e-06
eur	A	A*80:01:01G	C	C*02:02:02G	133000	0.00267089	7.13e-06
eur	A	A*01:01:01G	C	C*02:10:01G	134212	-0.0132488	0.000176
eur	A	A*01:02:01G	C	C*02:10:01G	132812	-0.00107623	1.16e-06
eur	A	A*01:405	C	C*02:10:01G	132810	-0.00267223	7.14e-06
eur	A	A*02:01:01G	C	C*02:10:01G	132831	-0.00942701	8.89e-05
eur	A	A*02:01:02G	C	C*02:10:01G	132810	0.000954	9.1e-07
eur	A	A*02:02:01G	C	C*02:10:01G	132812	0.0170379	0.00029
eur	A	A*02:04:01G	C	C*02:10:01G	132810	-0.000206	4.23e-08
eur	A	A*02:05:01G	C	C*02:10:01G	132837	-0.00207879	4.32e-06
eur	A	A*02:06:01G	C	C*02:10:01G	132812	-0.00250564	6.28e-06
eur	A	A*02:11:01G	C	C*02:10:01G	132810	-0.000398	1.59e-07
eur	A	A*02:17:01G	C	C*02:10:01G	132810	-0.00131691	1.73e-06
eur	A	A*02:195	C	C*02:10:01G	132810	0.00150369	2.26e-06
eur	A	A*02:22:01G	C	C*02:10:01G	132810	-0.000805	6.48e-07
eur	A	A*02:243:03	C	C*02:10:01G	132810	-0.000708	5.01e-07
eur	A	A*02:56:02	C	C*02:10:01G	132810	-0.00238326	5.68e-06
eur	A	A*02:571	C	C*02:10:01G	132810	-0.00174336	3.04e-06
eur	A	A*02:644	C	C*02:10:01G	132810	-0.00471207	2.22e-05
eur	A	A*03:01:01G	C	C*02:10:01G	135936	-0.008251	6.81e-05
eur	A	A*03:02:01G	C	C*02:10:01G	132876	-0.00373725	1.4e-05
eur	A	A*03:89:01	C	C*02:10:01G	132810	0.00127678	1.63e-06
eur	A	A*11:01:01G	C	C*02:10:01G	133126	-0.00900014	8.1e-05
eur	A	A*23:01:01G	C	C*02:10:01G	132867	0.0279712	0.000782
eur	A	A*23:64	C	C*02:10:01G	132810	0.00713919	5.1e-05
eur	A	A*24:02:01G	C	C*02:10:01G	132998	0.00390736	1.53e-05
eur	A	A*24:03:01G	C	C*02:10:01G	132816	-0.00296699	8.8e-06
eur	A	A*24:104	C	C*02:10:01G	132810	0.00181431	3.29e-06
eur	A	A*24:25	C	C*02:10:01G	132810	-0.000119	1.41e-08
eur	A	A*25:01:01G	C	C*02:10:01G	132897	-0.00431047	1.86e-05
eur	A	A*26:01:01G	C	C*02:10:01G	132875	-0.00469828	2.21e-05
eur	A	A*29:01:01G	C	C*02:10:01G	132839	-0.00198961	3.96e-06
eur	A	A*29:02:01G	C	C*02:10:01G	132962	0.00736003	5.42e-05
eur	A	A*29:51	C	C*02:10:01G	132810	0.000403	1.62e-07
eur	A	A*30:01:01G	C	C*02:10:01G	133230	0.00292041	8.53e-06
eur	A	A*30:02:01G	C	C*02:10:01G	133011	0.0125892	0.000158
eur	A	A*30:04:01G	C	C*02:10:01G	132847	0.000131	1.72e-08
eur	A	A*30:10	C	C*02:10:01G	132811	-0.000265	7.04e-08
eur	A	A*31:01:02G	C	C*02:10:01G	133136	-0.00336148	1.13e-05
eur	A	A*31:02:01G	C	C*02:10:01G	132810	0	0
eur	A	A*32:01:01G	C	C*02:10:01G	133723	0.00154623	2.39e-06
eur	A	A*33:01:01G	C	C*02:10:01G	133057	0.0105207	0.000111
eur	A	A*33:03:01G	C	C*02:10:01G	132909	-0.00183351	3.36e-06
eur	A	A*34:02:01G	C	C*02:10:01G	132812	0.0157005	0.000247
eur	A	A*34:08	C	C*02:10:01G	132810	-0.000206	4.23e-08
eur	A	A*36:01:01G	C	C*02:10:01G	132810	-0.000673	4.52e-07
eur	A	A*66:01:01G	C	C*02:10:01G	132821	0.00245914	6.05e-06
eur	A	A*66:02:01G	C	C*02:10:01G	132810	-0.000375	1.41e-07
eur	A	A*66:03:01G	C	C*02:10:01G	132810	-0.000168	2.82e-08
eur	A	A*68:01:01G	C	C*02:10:01G	132823	0.0321332	0.00103254
eur	A	A*68:01:02G	C	C*02:10:01G	132851	-0.00138072	1.91e-06
eur	A	A*68:02:01G	C	C*02:10:01G	132852	0.00411769	1.7e-05
eur	A	A*68:03:01G	C	C*02:10:01G	132810	-0.000356	1.27e-07
eur	A	A*68:05	C	C*02:10:01G	132810	-0.000119	1.41e-08
eur	A	A*69:01:01G	C	C*02:10:01G	132811	-0.00152908	2.34e-06
eur	A	A*69:01:02	C	C*02:10:01G	132811	0.00097	9.42e-07
eur	A	A*69:02	C	C*02:10:01G	132810	-0.00446604	1.99e-05
eur	A	A*74:01:01G	C	C*02:10:01G	132816	0.157198	0.0247111
eur	A	A*80:01:01G	C	C*02:10:01G	132812	-0.000722	5.21e-07
eur	A	A*01:01:01G	C	C*03:02:01G	134208	-0.00922052	8.5e-05
eur	A	A*01:02:01G	C	C*03:02:01G	132808	-0.00159434	2.54e-06
eur	A	A*01:405	C	C*03:02:01G	132806	-0.00395866	1.57e-05
eur	A	A*02:01:01G	C	C*03:02:01G	132827	-0.00413666	1.71e-05
eur	A	A*02:01:02G	C	C*03:02:01G	132806	-0.00214125	4.58e-06
eur	A	A*02:02:01G	C	C*03:02:01G	132808	0.00220218	4.85e-06
eur	A	A*02:04:01G	C	C*03:02:01G	132806	-0.000305	9.27e-08
eur	A	A*02:05:01G	C	C*03:02:01G	132833	-0.00212103	4.5e-06
eur	A	A*02:06:01G	C	C*03:02:01G	132808	0.000273	7.44e-08
eur	A	A*02:11:01G	C	C*03:02:01G	132806	-0.00059	3.48e-07
eur	A	A*02:17:01G	C	C*03:02:01G	132806	-0.00195087	3.81e-06
eur	A	A*02:195	C	C*03:02:01G	132806	-0.0031093	9.67e-06
eur	A	A*02:22:01G	C	C*03:02:01G	132806	0.00512549	2.63e-05
eur	A	A*02:243:03	C	C*03:02:01G	132806	0.00352757	1.24e-05
eur	A	A*02:56:02	C	C*03:02:01G	132806	-0.00353058	1.25e-05
eur	A	A*02:571	C	C*03:02:01G	132806	-0.00300006	9e-06
eur	A	A*02:644	C	C*03:02:01G	132806	-0.00715136	5.11e-05
eur	A	A*03:01:01G	C	C*03:02:01G	135932	-0.0173236	0.0003
eur	A	A*03:02:01G	C	C*03:02:01G	132872	0.00587617	3.45e-05
eur	A	A*03:89:01	C	C*03:02:01G	132806	-0.000903	8.16e-07
eur	A	A*11:01:01G	C	C*03:02:01G	133122	-0.0114231	0.00013
eur	A	A*23:01:01G	C	C*03:02:01G	132863	-0.00357191	1.28e-05
eur	A	A*23:64	C	C*03:02:01G	132806	-0.00138475	1.92e-06
eur	A	A*24:02:01G	C	C*03:02:01G	132994	-0.00943723	8.91e-05
eur	A	A*24:03:01G	C	C*03:02:01G	132812	-0.000984	9.69e-07
eur	A	A*24:104	C	C*03:02:01G	132806	-0.00294518	8.67e-06
eur	A	A*24:25	C	C*03:02:01G	132806	-0.000176	3.09e-08
eur	A	A*25:01:01G	C	C*03:02:01G	132893	-0.0031807	1.01e-05
eur	A	A*26:01:01G	C	C*03:02:01G	132871	-0.000121	1.45e-08
eur	A	A*29:01:01G	C	C*03:02:01G	132835	0.00953022	9.08e-05
eur	A	A*29:02:01G	C	C*03:02:01G	132958	-0.00894889	8.01e-05
eur	A	A*29:51	C	C*03:02:01G	132806	-0.00271756	7.39e-06
eur	A	A*30:01:01G	C	C*03:02:01G	133226	-0.00614595	3.78e-05
eur	A	A*30:02:01G	C	C*03:02:01G	133007	0.0152926	0.000234
eur	A	A*30:04:01G	C	C*03:02:01G	132843	0.00904959	8.19e-05
eur	A	A*30:10	C	C*03:02:01G	132807	-0.000393	1.55e-07
eur	A	A*31:01:02G	C	C*03:02:01G	133132	-0.00206584	4.27e-06
eur	A	A*31:02:01G	C	C*03:02:01G	132806	0	0
eur	A	A*32:01:01G	C	C*03:02:01G	133719	-0.00710383	5.05e-05
eur	A	A*33:01:01G	C	C*03:02:01G	133052	-0.000986	9.71e-07
eur	A	A*33:03:01G	C	C*03:02:01G	132906	0.379612	0.144106
eur	A	A*34:02:01G	C	C*03:02:01G	132808	0.000365	1.33e-07
eur	A	A*34:08	C	C*03:02:01G	132806	-0.000305	9.27e-08
eur	A	A*36:01:01G	C	C*03:02:01G	132806	-0.000996	9.93e-07
eur	A	A*66:01:01G	C	C*03:02:01G	132817	-0.00533625	2.85e-05
eur	A	A*66:02:01G	C	C*03:02:01G	132806	-0.000556	3.09e-07
eur	A	A*66:03:01G	C	C*03:02:01G	132806	-0.000249	6.18e-08
eur	A	A*68:01:01G	C	C*03:02:01G	132819	-0.00393507	1.55e-05
eur	A	A*68:01:02G	C	C*03:02:01G	132847	-0.00744549	5.54e-05
eur	A	A*68:02:01G	C	C*03:02:01G	132848	-0.00534188	2.85e-05
eur	A	A*68:03:01G	C	C*03:02:01G	132806	-0.000527	2.78e-07
eur	A	A*68:05	C	C*03:02:01G	132806	-0.000176	3.09e-08
eur	A	A*69:01:01G	C	C*03:02:01G	132807	0.00305547	9.34e-06
eur	A	A*69:01:02	C	C*03:02:01G	132807	-0.00341869	1.17e-05
eur	A	A*69:02	C	C*03:02:01G	132806	-0.00316378	1e-05
eur	A	A*74:01:01G	C	C*03:02:01G	132812	0.00306433	9.39e-06
eur	A	A*80:01:01G	C	C*03:02:01G	132808	0.00597497	3.57e-05
eur	A	A*01:01:01G	C	C*03:03:01G	134313	-0.0612953	0.00375712
eur	A	A*01:02:01G	C	C*03:03:01G	132913	-0.00618827	3.83e-05
eur	A	A*01:405	C	C*03:03:01G	132911	-0.000129	1.66e-08
eur	A	A*02:01:01G	C	C*03:03:01G	132932	0.0257918	0.000665
eur	A	A*02:01:02G	C	C*03:03:01G	132911	0.00139109	1.94e-06
eur	A	A*02:02:01G	C	C*03:03:01G	132913	-0.00482128	2.32e-05
eur	A	A*02:04:01G	C	C*03:03:01G	132911	-0.00153271	2.35e-06
eur	A	A*02:05:01G	C	C*03:03:01G	132938	-0.0297732	0.000886
eur	A	A*02:06:01G	C	C*03:03:01G	132913	0.0423605	0.00179441
eur	A	A*02:11:01G	C	C*03:03:01G	132911	-0.00297037	8.82e-06
eur	A	A*02:17:01G	C	C*03:03:01G	132911	-0.00118001	1.39e-06
eur	A	A*02:195	C	C*03:03:01G	132911	0.00162151	2.63e-06
eur	A	A*02:22:01G	C	C*03:03:01G	132911	0.000283	7.99e-08
eur	A	A*02:243:03	C	C*03:03:01G	132911	0.00247071	6.1e-06
eur	A	A*02:56:02	C	C*03:03:01G	132911	-0.00341886	1.17e-05
eur	A	A*02:571	C	C*03:03:01G	132911	0.0180887	0.000327
eur	A	A*02:644	C	C*03:03:01G	132911	-0.00781999	6.12e-05
eur	A	A*03:01:01G	C	C*03:03:01G	136040	-0.0304266	0.000926
eur	A	A*03:02:01G	C	C*03:03:01G	132977	-0.00931838	8.68e-05
eur	A	A*03:89:01	C	C*03:03:01G	132911	-0.00253974	6.45e-06
eur	A	A*11:01:01G	C	C*03:03:01G	133227	0.0699983	0.00489977
eur	A	A*23:01:01G	C	C*03:03:01G	132968	-0.0256752	0.000659
eur	A	A*23:64	C	C*03:03:01G	132911	-0.00586346	3.44e-05
eur	A	A*24:02:01G	C	C*03:03:01G	133100	0.0956551	0.0091499
eur	A	A*24:03:01G	C	C*03:03:01G	132917	-0.0103382	0.000107
eur	A	A*24:104	C	C*03:03:01G	132911	-0.00024	5.77e-08
eur	A	A*24:25	C	C*03:03:01G	132911	-0.000885	7.83e-07
eur	A	A*25:01:01G	C	C*03:03:01G	132998	-0.00515145	2.65e-05
eur	A	A*26:01:01G	C	C*03:03:01G	132976	0.00730625	5.34e-05
eur	A	A*29:01:01G	C	C*03:03:01G	132940	-0.0152099	0.000231
eur	A	A*29:02:01G	C	C*03:03:01G	133063	-0.0307925	0.000948
eur	A	A*29:51	C	C*03:03:01G	132911	-0.00738764	5.46e-05
eur	A	A*30:01:01G	C	C*03:03:01G	133331	-0.0220312	0.000485
eur	A	A*30:02:01G	C	C*03:03:01G	133112	-0.0150956	0.000228
eur	A	A*30:04:01G	C	C*03:03:01G	132948	-0.00857008	7.34e-05
eur	A	A*30:10	C	C*03:03:01G	132912	0.00191462	3.67e-06
eur	A	A*31:01:02G	C	C*03:03:01G	133237	0.000293	8.59e-08
eur	A	A*31:02:01G	C	C*03:03:01G	132911	0	0
eur	A	A*32:01:01G	C	C*03:03:01G	133828	0.0179723	0.000323
eur	A	A*33:01:01G	C	C*03:03:01G	133160	-0.0218998	0.00048
eur	A	A*33:03:01G	C	C*03:03:01G	133010	-0.0084194	7.09e-05
eur	A	A*34:02:01G	C	C*03:03:01G	132913	-0.00635809	4.04e-05
eur	A	A*34:08	C	C*03:03:01G	132911	-0.00153271	2.35e-06
eur	A	A*36:01:01G	C	C*03:03:01G	132911	-0.00501504	2.52e-05
eur	A	A*66:01:01G	C	C*03:03:01G	132922	-0.0193085	0.000373
eur	A	A*66:02:01G	C	C*03:03:01G	132911	0.00546078	2.98e-05
eur	A	A*66:03:01G	C	C*03:03:01G	132911	-0.00125145	1.57e-06
eur	A	A*68:01:01G	C	C*03:03:01G	132924	-0.0115406	0.000133
eur	A	A*68:01:02G	C	C*03:03:01G	132952	-0.00269175	7.25e-06
eur	A	A*68:02:01G	C	C*03:03:01G	132953	-0.0187668	0.000352
eur	A	A*68:03:01G	C	C*03:03:01G	132911	0.000247	6.11e-08
eur	A	A*68:05	C	C*03:03:01G	132911	-0.000885	7.83e-07
eur	A	A*69:01:01G	C	C*03:03:01G	132912	0.0139566	0.000195
eur	A	A*69:01:02	C	C*03:03:01G	132912	0.000256	6.58e-08
eur	A	A*69:02	C	C*03:03:01G	132911	0.0155707	0.000242
eur	A	A*74:01:01G	C	C*03:03:01G	132917	-0.00526238	2.77e-05
eur	A	A*80:01:01G	C	C*03:03:01G	132913	-0.00252051	6.35e-06
eur	A	A*01:01:01G	C	C*03:04:01G	134262	-0.0794476	0.00631192
eur	A	A*01:02:01G	C	C*03:04:01G	132862	-0.00617865	3.82e-05
eur	A	A*01:405	C	C*03:04:01G	132860	0.00299495	8.97e-06
eur	A	A*02:01:01G	C	C*03:04:01G	132881	0.124907	0.0156017
eur	A	A*02:01:02G	C	C*03:04:01G	132860	0.00754767	5.7e-05
eur	A	A*02:02:01G	C	C*03:04:01G	132862	-0.00923166	8.52e-05
eur	A	A*02:04:01G	C	C*03:04:01G	132860	0.00303946	9.24e-06
eur	A	A*02:05:01G	C	C*03:04:01G	132887	-0.0254234	0.000646
eur	A	A*02:06:01G	C	C*03:04:01G	132862	-0.00179804	3.23e-06
eur	A	A*02:11:01G	C	C*03:04:01G	132860	-0.00113532	1.29e-06
eur	A	A*02:17:01G	C	C*03:04:01G	132860	-0.00703812	4.95e-05
eur	A	A*02:195	C	C*03:04:01G	132860	0.00743627	5.53e-05
eur	A	A*02:22:01G	C	C*03:04:01G	132860	0.000669	4.47e-07
eur	A	A*02:243:03	C	C*03:04:01G	132860	0.0367417	0.00134995
eur	A	A*02:56:02	C	C*03:04:01G	132860	0.00995716	9.91e-05
eur	A	A*02:571	C	C*03:04:01G	132860	0.0105755	0.000112
eur	A	A*02:644	C	C*03:04:01G	132860	-0.00137802	1.9e-06
eur	A	A*03:01:01G	C	C*03:04:01G	135986	-0.0077034	5.93e-05
eur	A	A*03:02:01G	C	C*03:04:01G	132926	-0.0151919	0.000231
eur	A	A*03:89:01	C	C*03:04:01G	132860	0.00399892	1.6e-05
eur	A	A*11:01:01G	C	C*03:04:01G	133176	-0.0164307	0.00027
eur	A	A*23:01:01G	C	C*03:04:01G	132917	-0.0349314	0.0012202
eur	A	A*23:64	C	C*03:04:01G	132860	-0.00760912	5.79e-05
eur	A	A*24:02:01G	C	C*03:04:01G	133048	-0.00861533	7.42e-05
eur	A	A*24:03:01G	C	C*03:04:01G	132866	-0.0124549	0.000155
eur	A	A*24:104	C	C*03:04:01G	132860	-0.00202179	4.09e-06
eur	A	A*24:25	C	C*03:04:01G	132860	-0.000966	9.33e-07
eur	A	A*25:01:01G	C	C*03:04:01G	132947	-0.0157785	0.000249
eur	A	A*26:01:01G	C	C*03:04:01G	132925	-0.0414457	0.00171774
eur	A	A*29:01:01G	C	C*03:04:01G	132889	-0.0145982	0.000213
eur	A	A*29:02:01G	C	C*03:04:01G	133012	-0.0302205	0.000913
eur	A	A*29:51	C	C*03:04:01G	132860	0.00281163	7.91e-06
eur	A	A*30:01:01G	C	C*03:04:01G	133280	-0.0279555	0.000782
eur	A	A*30:02:01G	C	C*03:04:01G	133061	-0.0121051	0.000147
eur	A	A*30:04:01G	C	C*03:04:01G	132897	-0.00822	6.76e-05
eur	A	A*30:10	C	C*03:04:01G	132861	-0.00216037	4.67e-06
eur	A	A*31:01:02G	C	C*03:04:01G	133186	0.138867	0.0192839
eur	A	A*31:02:01G	C	C*03:04:01G	132860	0	0
eur	A	A*32:01:01G	C	C*03:04:01G	133774	-0.00142076	2.02e-06
eur	A	A*33:01:01G	C	C*03:04:01G	133106	-0.0255723	0.000654
eur	A	A*33:03:01G	C	C*03:04:01G	132959	-0.0114991	0.000132
eur	A	A*34:02:01G	C	C*03:04:01G	132862	-0.00459549	2.11e-05
eur	A	A*34:08	C	C*03:04:01G	132860	-0.00167341	2.8e-06
eur	A	A*36:01:01G	C	C*03:04:01G	132860	-3.29e-05	1.08e-09
eur	A	A*66:01:01G	C	C*03:04:01G	132871	-0.0165731	0.000275
eur	A	A*66:02:01G	C	C*03:04:01G	132860	-0.0030553	9.33e-06
eur	A	A*66:03:01G	C	C*03:04:01G	132860	-0.00136633	1.87e-06
eur	A	A*68:01:01G	C	C*03:04:01G	132873	0.000623	3.88e-07
eur	A	A*68:01:02G	C	C*03:04:01G	132901	0.0638815	0.00408084
eur	A	A*68:02:01G	C	C*03:04:01G	132903	-0.0222992	0.000497
eur	A	A*68:03:01G	C	C*03:04:01G	132860	-0.0028985	8.4e-06
eur	A	A*68:05	C	C*03:04:01G	132860	-0.000966	9.33e-07
eur	A	A*69:01:01G	C	C*03:04:01G	132861	-0.00857734	7.36e-05
eur	A	A*69:01:02	C	C*03:04:01G	132861	0.0249991	0.000625
eur	A	A*69:02	C	C*03:04:01G	132860	0.00834197	6.96e-05
eur	A	A*74:01:01G	C	C*03:04:01G	132866	-0.00707569	5.01e-05
eur	A	A*80:01:01G	C	C*03:04:01G	132862	-0.00453534	2.06e-05
eur	A	A*01:01:01G	C	C*03:04:02G	134206	-0.0065648	4.31e-05
eur	A	A*01:02:01G	C	C*03:04:02G	132806	-0.000637	4.06e-07
eur	A	A*01:405	C	C*03:04:02G	132804	-0.00158184	2.5e-06
eur	A	A*02:01:01G	C	C*03:04:02G	132825	-0.00696406	4.85e-05
eur	A	A*02:01:02G	C	C*03:04:02G	132804	-0.00204149	4.17e-06
eur	A	A*02:02:01G	C	C*03:04:02G	132806	0.0116633	0.000136
eur	A	A*02:04:01G	C	C*03:04:02G	132804	-0.000122	1.48e-08
eur	A	A*02:05:01G	C	C*03:04:02G	132831	0.00567078	3.22e-05
eur	A	A*02:06:01G	C	C*03:04:02G	132806	-0.00148323	2.2e-06
eur	A	A*02:11:01G	C	C*03:04:02G	132804	-0.000236	5.56e-08
eur	A	A*02:17:01G	C	C*03:04:02G	132804	-0.00078	6.08e-07
eur	A	A*02:195	C	C*03:04:02G	132804	-0.00124245	1.54e-06
eur	A	A*02:22:01G	C	C*03:04:02G	132804	-0.000477	2.27e-07
eur	A	A*02:243:03	C	C*03:04:02G	132804	-0.00185301	3.43e-06
eur	A	A*02:56:02	C	C*03:04:02G	132804	-0.00141079	1.99e-06
eur	A	A*02:571	C	C*03:04:02G	132804	-0.0028867	8.33e-06
eur	A	A*02:644	C	C*03:04:02G	132804	-0.00354857	1.26e-05
eur	A	A*03:01:01G	C	C*03:04:02G	135930	-0.00955077	9.12e-05
eur	A	A*03:02:01G	C	C*03:04:02G	132870	0.00414463	1.72e-05
eur	A	A*03:89:01	C	C*03:04:02G	132804	-0.00129331	1.67e-06
eur	A	A*11:01:01G	C	C*03:04:02G	133120	-0.00578283	3.34e-05
eur	A	A*23:01:01G	C	C*03:04:02G	132861	-0.00125102	1.57e-06
eur	A	A*23:64	C	C*03:04:02G	132804	-0.000553	3.06e-07
eur	A	A*24:02:01G	C	C*03:04:02G	132992	-0.00872558	7.61e-05
eur	A	A*24:03:01G	C	C*03:04:02G	132810	0.00251298	6.32e-06
eur	A	A*24:104	C	C*03:04:02G	132804	-0.00117687	1.39e-06
eur	A	A*24:25	C	C*03:04:02G	132804	-7.03e-05	4.94e-09
eur	A	A*25:01:01G	C	C*03:04:02G	132891	-0.00545597	2.98e-05
eur	A	A*26:01:01G	C	C*03:04:02G	132869	-0.00371049	1.38e-05
eur	A	A*29:01:01G	C	C*03:04:02G	132833	0.000891	7.93e-07
eur	A	A*29:02:01G	C	C*03:04:02G	132956	0.00165026	2.72e-06
eur	A	A*29:51	C	C*03:04:02G	132804	-0.00219162	4.8e-06
eur	A	A*30:01:01G	C	C*03:04:02G	133224	0.0292375	0.000855
eur	A	A*30:02:01G	C	C*03:04:02G	133005	0.00482452	2.33e-05
eur	A	A*30:04:01G	C	C*03:04:02G	132841	-0.0015443	2.38e-06
eur	A	A*30:10	C	C*03:04:02G	132805	-0.000157	2.47e-08
eur	A	A*31:01:02G	C	C*03:04:02G	133130	0.00223833	5.01e-06
eur	A	A*31:02:01G	C	C*03:04:02G	132804	0	0
eur	A	A*32:01:01G	C	C*03:04:02G	133717	-0.00298727	8.92e-06
eur	A	A*33:01:01G	C	C*03:04:02G	133050	0.00293749	8.63e-06
eur	A	A*33:03:01G	C	C*03:04:02G	132903	0.014391	0.000207
eur	A	A*34:02:01G	C	C*03:04:02G	132806	-0.00102618	1.05e-06
eur	A	A*34:08	C	C*03:04:02G	132804	-0.000122	1.48e-08
eur	A	A*36:01:01G	C	C*03:04:02G	132804	-0.000398	1.59e-07
eur	A	A*66:01:01G	C	C*03:04:02G	132815	-0.00259288	6.72e-06
eur	A	A*66:02:01G	C	C*03:04:02G	132804	-0.000222	4.94e-08
eur	A	A*66:03:01G	C	C*03:04:02G	132804	-9.94e-05	9.87e-09
eur	A	A*68:01:01G	C	C*03:04:02G	132817	0.00017	2.88e-08
eur	A	A*68:01:02G	C	C*03:04:02G	132845	-0.00150592	2.27e-06
eur	A	A*68:02:01G	C	C*03:04:02G	132846	0.0950894	0.009042
eur	A	A*68:03:01G	C	C*03:04:02G	132804	-0.000211	4.44e-08
eur	A	A*68:05	C	C*03:04:02G	132804	-7.03e-05	4.94e-09
eur	A	A*69:01:01G	C	C*03:04:02G	132805	-0.00213397	4.55e-06
eur	A	A*69:01:02	C	C*03:04:02G	132805	-0.00136608	1.87e-06
eur	A	A*69:02	C	C*03:04:02G	132804	-0.0026437	6.99e-06
eur	A	A*74:01:01G	C	C*03:04:02G	132810	0.0110612	0.000122
eur	A	A*80:01:01G	C	C*03:04:02G	132806	0.0172062	0.000296
eur	A	A*01:01:01G	C	C*03:05:01G	134206	-0.00383776	1.47e-05
eur	A	A*01:02:01G	C	C*03:05:01G	132806	-0.000193	3.73e-08
eur	A	A*01:405	C	C*03:05:01G	132804	-0.00048	2.3e-07
eur	A	A*02:01:01G	C	C*03:05:01G	132825	-0.00434997	1.89e-05
eur	A	A*02:01:02G	C	C*03:05:01G	132804	-0.000619	3.83e-07
eur	A	A*02:02:01G	C	C*03:05:01G	132806	-0.000354	1.25e-07
eur	A	A*02:04:01G	C	C*03:05:01G	132804	-3.69e-05	1.36e-09
eur	A	A*02:05:01G	C	C*03:05:01G	132831	-0.00118371	1.4e-06
eur	A	A*02:06:01G	C	C*03:05:01G	132806	-0.00045	2.02e-07
eur	A	A*02:11:01G	C	C*03:05:01G	132804	-7.15e-05	5.11e-09
eur	A	A*02:17:01G	C	C*03:05:01G	132804	-0.000236	5.58e-08
eur	A	A*02:195	C	C*03:05:01G	132804	-0.000377	1.42e-07
eur	A	A*02:22:01G	C	C*03:05:01G	132804	-0.000144	2.09e-08
eur	A	A*02:243:03	C	C*03:05:01G	132804	-0.000562	3.16e-07
eur	A	A*02:56:02	C	C*03:05:01G	132804	-0.000428	1.83e-07
eur	A	A*02:571	C	C*03:05:01G	132804	-0.000875	7.66e-07
eur	A	A*02:644	C	C*03:05:01G	132804	-0.00107574	1.16e-06
eur	A	A*03:01:01G	C	C*03:05:01G	135930	-0.00274811	7.55e-06
eur	A	A*03:02:01G	C	C*03:05:01G	132870	-0.000671	4.5e-07
eur	A	A*03:89:01	C	C*03:05:01G	132804	-0.000392	1.54e-07
eur	A	A*11:01:01G	C	C*03:05:01G	133120	-0.00294859	8.69e-06
eur	A	A*23:01:01G	C	C*03:05:01G	132861	0.00294601	8.68e-06
eur	A	A*23:64	C	C*03:05:01G	132804	-0.000168	2.81e-08
eur	A	A*24:02:01G	C	C*03:05:01G	132992	0.00817945	6.69e-05
eur	A	A*24:03:01G	C	C*03:05:01G	132810	-0.000532	2.83e-07
eur	A	A*24:104	C	C*03:05:01G	132804	-0.000357	1.27e-07
eur	A	A*24:25	C	C*03:05:01G	132804	-2.13e-05	4.54e-10
eur	A	A*25:01:01G	C	C*03:05:01G	132891	-0.00165397	2.74e-06
eur	A	A*26:01:01G	C	C*03:05:01G	132869	-0.00210867	4.45e-06
eur	A	A*29:01:01G	C	C*03:05:01G	132833	-0.000696	4.84e-07
eur	A	A*29:02:01G	C	C*03:05:01G	132956	-0.00213623	4.56e-06
eur	A	A*29:51	C	C*03:05:01G	132804	-0.000664	4.41e-07
eur	A	A*30:01:01G	C	C*03:05:01G	133224	0.00399568	1.6e-05
eur	A	A*30:02:01G	C	C*03:05:01G	133005	-0.00106167	1.13e-06
eur	A	A*30:04:01G	C	C*03:05:01G	132841	-0.000468	2.19e-07
eur	A	A*30:10	C	C*03:05:01G	132805	-4.76e-05	2.27e-09
eur	A	A*31:01:02G	C	C*03:05:01G	133130	0.00210099	4.41e-06
eur	A	A*31:02:01G	C	C*03:05:01G	132804	0	0
eur	A	A*32:01:01G	C	C*03:05:01G	133717	0.00129973	1.69e-06
eur	A	A*33:01:01G	C	C*03:05:01G	133050	-0.00104676	1.1e-06
eur	A	A*33:03:01G	C	C*03:05:01G	132903	-0.000683	4.67e-07
eur	A	A*34:02:01G	C	C*03:05:01G	132806	-0.000311	9.68e-08
eur	A	A*34:08	C	C*03:05:01G	132804	-3.69e-05	1.36e-09
eur	A	A*36:01:01G	C	C*03:05:01G	132804	-0.000121	1.46e-08
eur	A	A*66:01:01G	C	C*03:05:01G	132815	0.0087253	7.61e-05
eur	A	A*66:02:01G	C	C*03:05:01G	132804	-6.74e-05	4.54e-09
eur	A	A*66:03:01G	C	C*03:05:01G	132804	-3.01e-05	9.07e-10
eur	A	A*68:01:01G	C	C*03:05:01G	132817	-0.00114537	1.31e-06
eur	A	A*68:01:02G	C	C*03:05:01G	132845	0.00277806	7.72e-06
eur	A	A*68:02:01G	C	C*03:05:01G	132846	0.00589966	3.48e-05
eur	A	A*68:03:01G	C	C*03:05:01G	132804	0.117795	0.0138756
eur	A	A*68:05	C	C*03:05:01G	132804	-2.13e-05	4.54e-10
eur	A	A*69:01:01G	C	C*03:05:01G	132805	-0.000647	4.18e-07
eur	A	A*69:01:02	C	C*03:05:01G	132805	0.0178213	0.000318
eur	A	A*69:02	C	C*03:05:01G	132804	-0.000801	6.42e-07
eur	A	A*74:01:01G	C	C*03:05:01G	132810	-0.000195	3.81e-08
eur	A	A*80:01:01G	C	C*03:05:01G	132806	-0.00013	1.68e-08
eur	A	A*01:01:01G	C	C*03:06:01G	134206	0	0
eur	A	A*01:02:01G	C	C*03:06:01G	132806	0	0
eur	A	A*01:405	C	C*03:06:01G	132804	0	0
eur	A	A*02:01:01G	C	C*03:06:01G	132825	0	0
eur	A	A*02:01:02G	C	C*03:06:01G	132804	0	0
eur	A	A*02:02:01G	C	C*03:06:01G	132806	0	0
eur	A	A*02:04:01G	C	C*03:06:01G	132804	0	0
eur	A	A*02:05:01G	C	C*03:06:01G	132831	0	0
eur	A	A*02:06:01G	C	C*03:06:01G	132806	0	0
eur	A	A*02:11:01G	C	C*03:06:01G	132804	0	0
eur	A	A*02:17:01G	C	C*03:06:01G	132804	0	0
eur	A	A*02:195	C	C*03:06:01G	132804	0	0
eur	A	A*02:22:01G	C	C*03:06:01G	132804	0	0
eur	A	A*02:243:03	C	C*03:06:01G	132804	0	0
eur	A	A*02:56:02	C	C*03:06:01G	132804	0	0
eur	A	A*02:571	C	C*03:06:01G	132804	0	0
eur	A	A*02:644	C	C*03:06:01G	132804	0	0
eur	A	A*03:01:01G	C	C*03:06:01G	135930	0	0
eur	A	A*03:02:01G	C	C*03:06:01G	132870	0	0
eur	A	A*03:89:01	C	C*03:06:01G	132804	0	0
eur	A	A*11:01:01G	C	C*03:06:01G	133120	0	0
eur	A	A*23:01:01G	C	C*03:06:01G	132861	0	0
eur	A	A*23:64	C	C*03:06:01G	132804	0	0
eur	A	A*24:02:01G	C	C*03:06:01G	132992	0	0
eur	A	A*24:03:01G	C	C*03:06:01G	132810	0	0
eur	A	A*24:104	C	C*03:06:01G	132804	0	0
eur	A	A*24:25	C	C*03:06:01G	132804	0	0
eur	A	A*25:01:01G	C	C*03:06:01G	132891	0	0
eur	A	A*26:01:01G	C	C*03:06:01G	132869	0	0
eur	A	A*29:01:01G	C	C*03:06:01G	132833	0	0
eur	A	A*29:02:01G	C	C*03:06:01G	132956	0	0
eur	A	A*29:51	C	C*03:06:01G	132804	0	0
eur	A	A*30:01:01G	C	C*03:06:01G	133224	0	0
eur	A	A*30:02:01G	C	C*03:06:01G	133005	0	0
eur	A	A*30:04:01G	C	C*03:06:01G	132841	0	0
eur	A	A*30:10	C	C*03:06:01G	132805	0	0
eur	A	A*31:01:02G	C	C*03:06:01G	133130	0	0
eur	A	A*31:02:01G	C	C*03:06:01G	132804	0	0
eur	A	A*32:01:01G	C	C*03:06:01G	133717	0	0
eur	A	A*33:01:01G	C	C*03:06:01G	133050	0	0
eur	A	A*33:03:01G	C	C*03:06:01G	132903	0	0
eur	A	A*34:02:01G	C	C*03:06:01G	132806	0	0
eur	A	A*34:08	C	C*03:06:01G	132804	0	0
eur	A	A*36:01:01G	C	C*03:06:01G	132804	0	0
eur	A	A*66:01:01G	C	C*03:06:01G	132815	0	0
eur	A	A*66:02:01G	C	C*03:06:01G	132804	0	0
eur	A	A*66:03:01G	C	C*03:06:01G	132804	0	0
eur	A	A*68:01:01G	C	C*03:06:01G	132817	0	0
eur	A	A*68:01:02G	C	C*03:06:01G	132845	0	0
eur	A	A*68:02:01G	C	C*03:06:01G	132846	0	0
eur	A	A*68:03:01G	C	C*03:06:01G	132804	0	0
eur	A	A*68:05	C	C*03:06:01G	132804	0	0
eur	A	A*69:01:01G	C	C*03:06:01G	132805	0	0
eur	A	A*69:01:02	C	C*03:06:01G	132805	0	0
eur	A	A*69:02	C	C*03:06:01G	132804	0	0
eur	A	A*74:01:01G	C	C*03:06:01G	132810	0	0
eur	A	A*80:01:01G	C	C*03:06:01G	132806	0	0
eur	A	A*01:01:01G	C	C*03:344:01G	134206	0.0174214	0.000304
eur	A	A*01:02:01G	C	C*03:344:01G	132806	0.00661668	4.38e-05
eur	A	A*01:405	C	C*03:344:01G	132804	0.0115844	0.000134
eur	A	A*02:01:01G	C	C*03:344:01G	132825	-0.00736173	5.42e-05
eur	A	A*02:01:02G	C	C*03:344:01G	132804	0.00130328	1.7e-06
eur	A	A*02:02:01G	C	C*03:344:01G	132806	-0.00317819	1.01e-05
eur	A	A*02:04:01G	C	C*03:344:01G	132804	-0.000331	1.1e-07
eur	A	A*02:05:01G	C	C*03:344:01G	132831	-0.00213685	4.57e-06
eur	A	A*02:06:01G	C	C*03:344:01G	132806	-0.000352	1.24e-07
eur	A	A*02:11:01G	C	C*03:344:01G	132804	-0.000641	4.11e-07
eur	A	A*02:17:01G	C	C*03:344:01G	132804	-0.00212042	4.5e-06
eur	A	A*02:195	C	C*03:344:01G	132804	0.0078413	6.15e-05
eur	A	A*02:22:01G	C	C*03:344:01G	132804	-0.00129635	1.68e-06
eur	A	A*02:243:03	C	C*03:344:01G	132804	-0.000513	2.63e-07
eur	A	A*02:56:02	C	C*03:344:01G	132804	0.00209576	4.39e-06
eur	A	A*02:571	C	C*03:344:01G	132804	0.00971387	9.44e-05
eur	A	A*02:644	C	C*03:344:01G	132804	0.0247028	0.00061
eur	A	A*03:01:01G	C	C*03:344:01G	135930	0.00103044	1.06e-06
eur	A	A*03:02:01G	C	C*03:344:01G	132870	-0.00484413	2.35e-05
eur	A	A*03:89:01	C	C*03:344:01G	132804	0.00510748	2.61e-05
eur	A	A*11:01:01G	C	C*03:344:01G	133120	-0.0107654	0.000116
eur	A	A*23:01:01G	C	C*03:344:01G	132861	-0.00962679	9.27e-05
eur	A	A*23:64	C	C*03:344:01G	132804	0.00352443	1.24e-05
eur	A	A*24:02:01G	C	C*03:344:01G	132992	-0.00292255	8.54e-06
eur	A	A*24:03:01G	C	C*03:344:01G	132810	-0.00320116	1.02e-05
eur	A	A*24:104	C	C*03:344:01G	132804	0.00627345	3.94e-05
eur	A	A*24:25	C	C*03:344:01G	132804	-0.000191	3.65e-08
eur	A	A*25:01:01G	C	C*03:344:01G	132891	-0.00670823	4.5e-05
eur	A	A*26:01:01G	C	C*03:344:01G	132869	-0.0105761	0.000112
eur	A	A*29:01:01G	C	C*03:344:01G	132833	-0.00506781	2.57e-05
eur	A	A*29:02:01G	C	C*03:344:01G	132956	-0.0135488	0.000184
eur	A	A*29:51	C	C*03:344:01G	132804	-0.00340421	1.16e-05
eur	A	A*30:01:01G	C	C*03:344:01G	133224	-0.00513719	2.64e-05
eur	A	A*30:02:01G	C	C*03:344:01G	133005	-0.00799761	6.4e-05
eur	A	A*30:04:01G	C	C*03:344:01G	132841	0.00092	8.47e-07
eur	A	A*30:10	C	C*03:344:01G	132805	-0.000427	1.83e-07
eur	A	A*31:01:02G	C	C*03:344:01G	133130	0.0258551	0.000668
eur	A	A*31:02:01G	C	C*03:344:01G	132804	0	0
eur	A	A*32:01:01G	C	C*03:344:01G	133717	-0.00109589	1.2e-06
eur	A	A*33:01:01G	C	C*03:344:01G	133050	-0.00860578	7.41e-05
eur	A	A*33:03:01G	C	C*03:344:01G	132903	0.00370274	1.37e-05
eur	A	A*34:02:01G	C	C*03:344:01G	132806	-0.00279126	7.79e-06
eur	A	A*34:08	C	C*03:344:01G	132804	-0.000331	1.1e-07
eur	A	A*36:01:01G	C	C*03:344:01G	132804	-0.00108305	1.17e-06
eur	A	A*66:01:01G	C	C*03:344:01G	132815	-0.00279233	7.8e-06
eur	A	A*66:02:01G	C	C*03:344:01G	132804	-0.000604	3.65e-07
eur	A	A*66:03:01G	C	C*03:344:01G	132804	-0.00027	7.3e-08
eur	A	A*68:01:01G	C	C*03:344:01G	132817	-0.00444698	1.98e-05
eur	A	A*68:01:02G	C	C*03:344:01G	132845	0.017361	0.000301
eur	A	A*68:02:01G	C	C*03:344:01G	132846	-0.00791269	6.26e-05
eur	A	A*68:03:01G	C	C*03:344:01G	132804	-0.000573	3.29e-07
eur	A	A*68:05	C	C*03:344:01G	132804	-0.000191	3.65e-08
eur	A	A*69:01:01G	C	C*03:344:01G	132805	-0.00451139	2.04e-05
eur	A	A*69:01:02	C	C*03:344:01G	132805	0.00853654	7.29e-05
eur	A	A*69:02	C	C*03:344:01G	132804	-0.00081	6.57e-07
eur	A	A*74:01:01G	C	C*03:344:01G	132810	0.00256466	6.58e-06
eur	A	A*80:01:01G	C	C*03:344:01G	132806	-0.00116258	1.35e-06
eur	A	A*01:01:01G	C	C*03:557	134206	-0.0156617	0.000245
eur	A	A*01:02:01G	C	C*03:557	132806	-0.000767	5.88e-07
eur	A	A*01:405	C	C*03:557	132804	-0.00190394	3.62e-06
eur	A	A*02:01:01G	C	C*03:557	132825	-0.000275	7.54e-08
eur	A	A*02:01:02G	C	C*03:557	132804	0.00371653	1.38e-05
eur	A	A*02:02:01G	C	C*03:557	132806	-0.00140634	1.98e-06
eur	A	A*02:04:01G	C	C*03:557	132804	-0.000146	2.15e-08
eur	A	A*02:05:01G	C	C*03:557	132831	-0.00310822	9.66e-06
eur	A	A*02:06:01G	C	C*03:557	132806	-0.00178525	3.19e-06
eur	A	A*02:11:01G	C	C*03:557	132804	-0.000284	8.06e-08
eur	A	A*02:17:01G	C	C*03:557	132804	-0.000938	8.8e-07
eur	A	A*02:195	C	C*03:557	132804	0.00860835	7.41e-05
eur	A	A*02:22:01G	C	C*03:557	132804	-0.000574	3.29e-07
eur	A	A*02:243:03	C	C*03:557	132804	0.00116673	1.36e-06
eur	A	A*02:56:02	C	C*03:557	132804	0.00275406	7.58e-06
eur	A	A*02:571	C	C*03:557	132804	0.00531282	2.82e-05
eur	A	A*02:644	C	C*03:557	132804	-0.00427113	1.82e-05
eur	A	A*03:01:01G	C	C*03:557	135930	0.00979935	9.6e-05
eur	A	A*03:02:01G	C	C*03:557	132870	-4.22e-05	1.78e-09
eur	A	A*03:89:01	C	C*03:557	132804	0.00815171	6.65e-05
eur	A	A*11:01:01G	C	C*03:557	133120	0.0020584	4.24e-06
eur	A	A*23:01:01G	C	C*03:557	132861	0.00735584	5.41e-05
eur	A	A*23:64	C	C*03:557	132804	-0.000666	4.44e-07
eur	A	A*24:02:01G	C	C*03:557	132992	0.00304608	9.28e-06
eur	A	A*24:03:01G	C	C*03:557	132810	0.00143415	2.06e-06
eur	A	A*24:104	C	C*03:557	132804	-0.0014165	2.01e-06
eur	A	A*24:25	C	C*03:557	132804	-8.46e-05	7.15e-09
eur	A	A*25:01:01G	C	C*03:557	132891	-0.00312681	9.78e-06
eur	A	A*26:01:01G	C	C*03:557	132869	-0.0020789	4.32e-06
eur	A	A*29:01:01G	C	C*03:557	132833	-0.00276302	7.63e-06
eur	A	A*29:02:01G	C	C*03:557	132956	-0.00757819	5.74e-05
eur	A	A*29:51	C	C*03:557	132804	-0.00263787	6.96e-06
eur	A	A*30:01:01G	C	C*03:557	133224	-0.00410621	1.69e-05
eur	A	A*30:02:01G	C	C*03:557	133005	0.00616482	3.8e-05
eur	A	A*30:04:01G	C	C*03:557	132841	0.00198374	3.94e-06
eur	A	A*30:10	C	C*03:557	132805	-0.000189	3.58e-08
eur	A	A*31:01:02G	C	C*03:557	133130	0.0114031	0.00013
eur	A	A*31:02:01G	C	C*03:557	132804	0	0
eur	A	A*32:01:01G	C	C*03:557	133717	-0.00341359	1.17e-05
eur	A	A*33:01:01G	C	C*03:557	133050	-0.00415604	1.73e-05
eur	A	A*33:03:01G	C	C*03:557	132903	0.00558753	3.12e-05
eur	A	A*34:02:01G	C	C*03:557	132806	-0.00123513	1.53e-06
eur	A	A*34:08	C	C*03:557	132804	-0.000146	2.15e-08
eur	A	A*36:01:01G	C	C*03:557	132804	-0.000479	2.3e-07
eur	A	A*66:01:01G	C	C*03:557	132815	-0.00312084	9.74e-06
eur	A	A*66:02:01G	C	C*03:557	132804	-0.000267	7.15e-08
eur	A	A*66:03:01G	C	C*03:557	132804	-0.00012	1.43e-08
eur	A	A*68:01:01G	C	C*03:557	132817	0.00365505	1.34e-05
eur	A	A*68:01:02G	C	C*03:557	132845	0.00455533	2.08e-05
eur	A	A*68:02:01G	C	C*03:557	132846	0.00106928	1.14e-06
eur	A	A*68:03:01G	C	C*03:557	132804	-0.000254	6.44e-08
eur	A	A*68:05	C	C*03:557	132804	-8.46e-05	7.15e-09
eur	A	A*69:01:01G	C	C*03:557	132805	0.00325346	1.06e-05
eur	A	A*69:01:02	C	C*03:557	132805	0.00295269	8.72e-06
eur	A	A*69:02	C	C*03:557	132804	0.00878745	7.72e-05
eur	A	A*74:01:01G	C	C*03:557	132810	-0.000775	6.01e-07
eur	A	A*80:01:01G	C	C*03:557	132806	-0.000514	2.65e-07
eur	A	A*01:01:01G	C	C*04:01:01G	134398	-0.109581	0.012008
eur	A	A*01:02:01G	C	C*04:01:01G	132998	-0.00526355	2.77e-05
eur	A	A*01:405	C	C*04:01:01G	132996	-0.0180983	0.000328
eur	A	A*02:01:01G	C	C*04:01:01G	133017	-0.0661477	0.00437551
eur	A	A*02:01:02G	C	C*04:01:01G	132996	-0.0102338	0.000105
eur	A	A*02:02:01G	C	C*04:01:01G	132998	-0.00563113	3.17e-05
eur	A	A*02:04:01G	C	C*04:01:01G	132996	-0.00245512	6.03e-06
eur	A	A*02:05:01G	C	C*04:01:01G	133023	-0.0225762	0.00051
eur	A	A*02:06:01G	C	C*04:01:01G	132998	-0.00537839	2.89e-05
eur	A	A*02:11:01G	C	C*04:01:01G	132996	-0.000112	1.24e-08
eur	A	A*02:17:01G	C	C*04:01:01G	132996	0.00375207	1.41e-05
eur	A	A*02:195	C	C*04:01:01G	132996	0.000772	5.97e-07
eur	A	A*02:22:01G	C	C*04:01:01G	132996	-0.0051925	2.7e-05
eur	A	A*02:243:03	C	C*04:01:01G	132996	-0.0118705	0.000141
eur	A	A*02:56:02	C	C*04:01:01G	132996	0.00299749	8.98e-06
eur	A	A*02:571	C	C*04:01:01G	132996	0.0176864	0.000313
eur	A	A*02:644	C	C*04:01:01G	132996	-0.0374802	0.00140477
eur	A	A*03:01:01G	C	C*04:01:01G	136128	0.0507431	0.00257486
eur	A	A*03:02:01G	C	C*04:01:01G	133063	0.0191744	0.000368
eur	A	A*03:89:01	C	C*04:01:01G	132996	-0.00166635	2.78e-06
eur	A	A*11:01:01G	C	C*04:01:01G	133315	0.150771	0.0227318
eur	A	A*23:01:01G	C	C*04:01:01G	133053	0.158786	0.0252129
eur	A	A*23:64	C	C*04:01:01G	132996	0.0129354	0.000167
eur	A	A*24:02:01G	C	C*04:01:01G	133185	0.0346066	0.00119762
eur	A	A*24:03:01G	C	C*04:01:01G	133003	0.0314974	0.000992
eur	A	A*24:104	C	C*04:01:01G	132996	0.00164686	2.71e-06
eur	A	A*24:25	C	C*04:01:01G	132996	-0.00141746	2.01e-06
eur	A	A*25:01:01G	C	C*04:01:01G	133083	-0.044466	0.00197722
eur	A	A*26:01:01G	C	C*04:01:01G	133062	-0.00704345	4.96e-05
eur	A	A*29:01:01G	C	C*04:01:01G	133025	0.00762116	5.81e-05
eur	A	A*29:02:01G	C	C*04:01:01G	133148	-0.0603696	0.00364449
eur	A	A*29:51	C	C*04:01:01G	132996	-0.023103	0.000534
eur	A	A*30:01:01G	C	C*04:01:01G	133416	-0.0297613	0.000886
eur	A	A*30:02:01G	C	C*04:01:01G	133197	-0.00152264	2.32e-06
eur	A	A*30:04:01G	C	C*04:01:01G	133033	0.000644	4.14e-07
eur	A	A*30:10	C	C*04:01:01G	132997	-0.000487	2.37e-07
eur	A	A*31:01:02G	C	C*04:01:01G	133323	-0.00705683	4.98e-05
eur	A	A*31:02:01G	C	C*04:01:01G	132996	0	0
eur	A	A*32:01:01G	C	C*04:01:01G	133910	-0.00737273	5.44e-05
eur	A	A*33:01:01G	C	C*04:01:01G	133243	-0.0218978	0.00048
eur	A	A*33:03:01G	C	C*04:01:01G	133095	0.00695897	4.84e-05
eur	A	A*34:02:01G	C	C*04:01:01G	132998	-0.00105428	1.11e-06
eur	A	A*34:08	C	C*04:01:01G	132996	0.00447122	2e-05
eur	A	A*36:01:01G	C	C*04:01:01G	132996	0.0189701	0.00036
eur	A	A*66:01:01G	C	C*04:01:01G	133007	-0.00442987	1.96e-05
eur	A	A*66:02:01G	C	C*04:01:01G	132996	0.00310509	9.64e-06
eur	A	A*66:03:01G	C	C*04:01:01G	132996	0.0107199	0.000115
eur	A	A*68:01:01G	C	C*04:01:01G	133009	0.0480476	0.00230857
eur	A	A*68:01:02G	C	C*04:01:01G	133037	-0.0322353	0.00103911
eur	A	A*68:02:01G	C	C*04:01:01G	133039	0.0334419	0.00111836
eur	A	A*68:03:01G	C	C*04:01:01G	132996	-0.00225299	5.08e-06
eur	A	A*68:05	C	C*04:01:01G	132996	-0.00141746	2.01e-06
eur	A	A*69:01:01G	C	C*04:01:01G	132997	-0.00102493	1.05e-06
eur	A	A*69:01:02	C	C*04:01:01G	132997	-0.0136942	0.000188
eur	A	A*69:02	C	C*04:01:01G	132996	0.02052	0.000421
eur	A	A*74:01:01G	C	C*04:01:01G	133002	0.00599047	3.59e-05
eur	A	A*80:01:01G	C	C*04:01:01G	132998	0.0111016	0.000123
eur	A	A*01:01:01G	C	C*04:07:01	134206	-0.000184	3.37e-08
eur	A	A*01:02:01G	C	C*04:07:01	132806	-0.000216	4.66e-08
eur	A	A*01:405	C	C*04:07:01	132804	-0.000536	2.87e-07
eur	A	A*02:01:01G	C	C*04:07:01	132825	0.00351229	1.23e-05
eur	A	A*02:01:02G	C	C*04:07:01	132804	-0.000692	4.79e-07
eur	A	A*02:02:01G	C	C*04:07:01	132806	0.0185226	0.000343
eur	A	A*02:04:01G	C	C*04:07:01	132804	-4.12e-05	1.7e-09
eur	A	A*02:05:01G	C	C*04:07:01	132831	-0.00132344	1.75e-06
eur	A	A*02:06:01G	C	C*04:07:01	132806	-0.000503	2.53e-07
eur	A	A*02:11:01G	C	C*04:07:01	132804	-7.99e-05	6.39e-09
eur	A	A*02:17:01G	C	C*04:07:01	132804	-0.000264	6.98e-08
eur	A	A*02:195	C	C*04:07:01	132804	-0.000421	1.77e-07
eur	A	A*02:22:01G	C	C*04:07:01	132804	-0.000162	2.61e-08
eur	A	A*02:243:03	C	C*04:07:01	132804	-0.000628	3.94e-07
eur	A	A*02:56:02	C	C*04:07:01	132804	-0.000478	2.29e-07
eur	A	A*02:571	C	C*04:07:01	132804	0.00681616	4.65e-05
eur	A	A*02:644	C	C*04:07:01	132804	0.0051787	2.68e-05
eur	A	A*03:01:01G	C	C*04:07:01	135930	-0.00348163	1.21e-05
eur	A	A*03:02:01G	C	C*04:07:01	132870	-0.00075	5.62e-07
eur	A	A*03:89:01	C	C*04:07:01	132804	-0.000438	1.92e-07
eur	A	A*11:01:01G	C	C*04:07:01	133120	-0.00329664	1.09e-05
eur	A	A*23:01:01G	C	C*04:07:01	132861	0.00226695	5.14e-06
eur	A	A*23:64	C	C*04:07:01	132804	-0.000188	3.52e-08
eur	A	A*24:02:01G	C	C*04:07:01	132992	-0.00391838	1.54e-05
eur	A	A*24:03:01G	C	C*04:07:01	132810	-0.000595	3.54e-07
eur	A	A*24:104	C	C*04:07:01	132804	-0.000399	1.59e-07
eur	A	A*24:25	C	C*04:07:01	132804	-2.38e-05	5.67e-10
eur	A	A*25:01:01G	C	C*04:07:01	132891	-0.00184921	3.42e-06
eur	A	A*26:01:01G	C	C*04:07:01	132869	-0.00235758	5.56e-06
eur	A	A*29:01:01G	C	C*04:07:01	132833	-0.000778	6.05e-07
eur	A	A*29:02:01G	C	C*04:07:01	132956	-0.0023884	5.7e-06
eur	A	A*29:51	C	C*04:07:01	132804	-0.000743	5.52e-07
eur	A	A*30:01:01G	C	C*04:07:01	133224	0.00326636	1.07e-05
eur	A	A*30:02:01G	C	C*04:07:01	133005	-0.00118699	1.41e-06
eur	A	A*30:04:01G	C	C*04:07:01	132841	-0.000523	2.74e-07
eur	A	A*30:10	C	C*04:07:01	132805	-5.32e-05	2.84e-09
eur	A	A*31:01:02G	C	C*04:07:01	133130	-0.00211425	4.47e-06
eur	A	A*31:02:01G	C	C*04:07:01	132804	0	0
eur	A	A*32:01:01G	C	C*04:07:01	133717	0.000673	4.53e-07
eur	A	A*33:01:01G	C	C*04:07:01	133050	0.0113921	0.00013
eur	A	A*33:03:01G	C	C*04:07:01	132903	-0.000764	5.83e-07
eur	A	A*34:02:01G	C	C*04:07:01	132806	-0.000348	1.21e-07
eur	A	A*34:08	C	C*04:07:01	132804	-4.12e-05	1.7e-09
eur	A	A*36:01:01G	C	C*04:07:01	132804	-0.000135	1.82e-08
eur	A	A*66:01:01G	C	C*04:07:01	132815	-0.000879	7.72e-07
eur	A	A*66:02:01G	C	C*04:07:01	132804	-7.53e-05	5.67e-09
eur	A	A*66:03:01G	C	C*04:07:01	132804	-3.37e-05	1.13e-09
eur	A	A*68:01:01G	C	C*04:07:01	132817	0.00454017	2.06e-05
eur	A	A*68:01:02G	C	C*04:07:01	132845	0.00210718	4.44e-06
eur	A	A*68:02:01G	C	C*04:07:01	132846	-0.00118006	1.39e-06
eur	A	A*68:03:01G	C	C*04:07:01	132804	-7.14e-05	5.1e-09
eur	A	A*68:05	C	C*04:07:01	132804	-2.38e-05	5.67e-10
eur	A	A*69:01:01G	C	C*04:07:01	132805	-0.000723	5.23e-07
eur	A	A*69:01:02	C	C*04:07:01	132805	-0.000463	2.14e-07
eur	A	A*69:02	C	C*04:07:01	132804	-0.000896	8.03e-07
eur	A	A*74:01:01G	C	C*04:07:01	132810	-0.000218	4.77e-08
eur	A	A*80:01:01G	C	C*04:07:01	132806	-0.000145	2.1e-08
eur	A	A*01:01:01G	C	C*05:01:01G	134234	-0.0697671	0.00486745
eur	A	A*01:02:01G	C	C*05:01:01G	132834	-0.00248426	6.17e-06
eur	A	A*01:405	C	C*05:01:01G	132832	0.00521376	2.72e-05
eur	A	A*02:01:01G	C	C*05:01:01G	132853	0.153541	0.0235749
eur	A	A*02:01:02G	C	C*05:01:01G	132832	0.00937492	8.79e-05
eur	A	A*02:02:01G	C	C*05:01:01G	132834	-0.00387792	1.5e-05
eur	A	A*02:04:01G	C	C*05:01:01G	132832	0.00313137	9.81e-06
eur	A	A*02:05:01G	C	C*05:01:01G	132859	-0.0226662	0.000514
eur	A	A*02:06:01G	C	C*05:01:01G	132834	-0.000771	5.94e-07
eur	A	A*02:11:01G	C	C*05:01:01G	132832	0.00108997	1.19e-06
eur	A	A*02:17:01G	C	C*05:01:01G	132832	0.00440566	1.94e-05
eur	A	A*02:195	C	C*05:01:01G	132832	0.0155781	0.000243
eur	A	A*02:22:01G	C	C*05:01:01G	132832	-0.000328	1.08e-07
eur	A	A*02:243:03	C	C*05:01:01G	132832	0.00873375	7.63e-05
eur	A	A*02:56:02	C	C*05:01:01G	132832	0.00410724	1.69e-05
eur	A	A*02:571	C	C*05:01:01G	132832	0.0163027	0.000266
eur	A	A*02:644	C	C*05:01:01G	132832	0.0117188	0.000137
eur	A	A*03:01:01G	C	C*05:01:01G	135959	-0.0503051	0.00253061
eur	A	A*03:02:01G	C	C*05:01:01G	132898	-0.00973587	9.48e-05
eur	A	A*03:89:01	C	C*05:01:01G	132832	0.000127	1.61e-08
eur	A	A*11:01:01G	C	C*05:01:01G	133148	-0.0119652	0.000143
eur	A	A*23:01:01G	C	C*05:01:01G	132889	-0.0250049	0.000625
eur	A	A*23:64	C	C*05:01:01G	132832	-0.0022066	4.87e-06
eur	A	A*24:02:01G	C	C*05:01:01G	133020	-0.0147217	0.000217
eur	A	A*24:03:01G	C	C*05:01:01G	132838	-0.0118207	0.00014
eur	A	A*24:104	C	C*05:01:01G	132832	-0.00695758	4.84e-05
eur	A	A*24:25	C	C*05:01:01G	132832	-0.000947	8.96e-07
eur	A	A*25:01:01G	C	C*05:01:01G	132920	0.00977527	9.56e-05
eur	A	A*26:01:01G	C	C*05:01:01G	132897	-0.0317704	0.00100936
eur	A	A*29:01:01G	C	C*05:01:01G	132861	-0.0117831	0.000139
eur	A	A*29:02:01G	C	C*05:01:01G	132984	-0.0291967	0.000852
eur	A	A*29:51	C	C*05:01:01G	132832	0.00756333	5.72e-05
eur	A	A*30:01:01G	C	C*05:01:01G	133253	-0.0236653	0.00056
eur	A	A*30:02:01G	C	C*05:01:01G	133033	0.170724	0.0291466
eur	A	A*30:04:01G	C	C*05:01:01G	132869	-0.00834104	6.96e-05
eur	A	A*30:10	C	C*05:01:01G	132833	-0.00211662	4.48e-06
eur	A	A*31:01:02G	C	C*05:01:01G	133158	-0.0117391	0.000138
eur	A	A*31:02:01G	C	C*05:01:01G	132832	0	0
eur	A	A*32:01:01G	C	C*05:01:01G	133745	0.0508342	0.00258411
eur	A	A*33:01:01G	C	C*05:01:01G	133078	-0.01757	0.000309
eur	A	A*33:03:01G	C	C*05:01:01G	132931	-0.012188	0.000149
eur	A	A*34:02:01G	C	C*05:01:01G	132834	-0.00481289	2.32e-05
eur	A	A*34:08	C	C*05:01:01G	132832	-0.00163953	2.69e-06
eur	A	A*36:01:01G	C	C*05:01:01G	132832	-0.00260977	6.81e-06
eur	A	A*66:01:01G	C	C*05:01:01G	132843	-0.0171519	0.000294
eur	A	A*66:02:01G	C	C*05:01:01G	132832	-0.00299343	8.96e-06
eur	A	A*66:03:01G	C	C*05:01:01G	132832	-0.00133866	1.79e-06
eur	A	A*68:01:01G	C	C*05:01:01G	132845	0.0129604	0.000168
eur	A	A*68:01:02G	C	C*05:01:01G	132873	-0.00871129	7.59e-05
eur	A	A*68:02:01G	C	C*05:01:01G	132874	-0.0152611	0.000233
eur	A	A*68:03:01G	C	C*05:01:01G	132832	-8.53e-05	7.27e-09
eur	A	A*68:05	C	C*05:01:01G	132832	-0.000947	8.96e-07
eur	A	A*69:01:01G	C	C*05:01:01G	132833	-0.00314316	9.88e-06
eur	A	A*69:01:02	C	C*05:01:01G	132833	0.00887099	7.87e-05
eur	A	A*69:02	C	C*05:01:01G	132832	0.0127649	0.000163
eur	A	A*74:01:01G	C	C*05:01:01G	132838	0.000341	1.16e-07
eur	A	A*80:01:01G	C	C*05:01:01G	132834	-0.0043998	1.94e-05
eur	A	A*01:01:01G	C	C*05:29:01	134207	-0.0218897	0.000479
eur	A	A*01:02:01G	C	C*05:29:01	132807	-0.00114783	1.32e-06
eur	A	A*01:405	C	C*05:29:01	132805	-0.000192	3.69e-08
eur	A	A*02:01:01G	C	C*05:29:01	132826	0.0211971	0.000449
eur	A	A*02:01:02G	C	C*05:29:01	132805	-0.00367814	1.35e-05
eur	A	A*02:02:01G	C	C*05:29:01	132807	0.00146108	2.13e-06
eur	A	A*02:04:01G	C	C*05:29:01	132805	-0.000219	4.81e-08
eur	A	A*02:05:01G	C	C*05:29:01	132832	-0.00277712	7.71e-06
eur	A	A*02:06:01G	C	C*05:29:01	132807	9.98e-05	9.95e-09
eur	A	A*02:11:01G	C	C*05:29:01	132805	-0.000425	1.81e-07
eur	A	A*02:17:01G	C	C*05:29:01	132805	-0.00140451	1.97e-06
eur	A	A*02:195	C	C*05:29:01	132805	-0.00223851	5.01e-06
eur	A	A*02:22:01G	C	C*05:29:01	132805	-0.000859	7.37e-07
eur	A	A*02:243:03	C	C*05:29:01	132805	-0.00106651	1.14e-06
eur	A	A*02:56:02	C	C*05:29:01	132805	0.000436	1.9e-07
eur	A	A*02:571	C	C*05:29:01	132805	0.00214558	4.6e-06
eur	A	A*02:644	C	C*05:29:01	132805	-0.000379	1.43e-07
eur	A	A*03:01:01G	C	C*05:29:01	135931	-0.0156903	0.000246
eur	A	A*03:02:01G	C	C*05:29:01	132871	-0.00221914	4.92e-06
eur	A	A*03:89:01	C	C*05:29:01	132805	-0.00233015	5.43e-06
eur	A	A*11:01:01G	C	C*05:29:01	133121	-0.00744061	5.54e-05
eur	A	A*23:01:01G	C	C*05:29:01	132862	-0.00823419	6.78e-05
eur	A	A*23:64	C	C*05:29:01	132805	-0.000997	9.94e-07
eur	A	A*24:02:01G	C	C*05:29:01	132993	-0.00506923	2.57e-05
eur	A	A*24:03:01G	C	C*05:29:01	132811	-0.00316437	1e-05
eur	A	A*24:104	C	C*05:29:01	132805	-0.00212036	4.5e-06
eur	A	A*24:25	C	C*05:29:01	132805	-0.000127	1.6e-08
eur	A	A*25:01:01G	C	C*05:29:01	132892	0.0139454	0.000194
eur	A	A*26:01:01G	C	C*05:29:01	132870	0.00851352	7.25e-05
eur	A	A*29:01:01G	C	C*05:29:01	132834	-0.00236485	5.59e-06
eur	A	A*29:02:01G	C	C*05:29:01	132957	0.0388179	0.00150683
eur	A	A*29:51	C	C*05:29:01	132805	0.0230016	0.000529
eur	A	A*30:01:01G	C	C*05:29:01	133225	-0.0054759	3e-05
eur	A	A*30:02:01G	C	C*05:29:01	133006	0.0156695	0.000246
eur	A	A*30:04:01G	C	C*05:29:01	132842	-0.000222	4.92e-08
eur	A	A*30:10	C	C*05:29:01	132806	-0.000283	8.01e-08
eur	A	A*31:01:02G	C	C*05:29:01	133131	-0.00316201	1e-05
eur	A	A*31:02:01G	C	C*05:29:01	132805	0	0
eur	A	A*32:01:01G	C	C*05:29:01	133718	0.00228429	5.22e-06
eur	A	A*33:01:01G	C	C*05:29:01	133051	-0.00622115	3.87e-05
eur	A	A*33:03:01G	C	C*05:29:01	132904	-0.00220924	4.88e-06
eur	A	A*34:02:01G	C	C*05:29:01	132807	0.002239	5.01e-06
eur	A	A*34:08	C	C*05:29:01	132805	-0.000219	4.81e-08
eur	A	A*36:01:01G	C	C*05:29:01	132805	-0.000717	5.15e-07
eur	A	A*66:01:01G	C	C*05:29:01	132816	0.000139	1.94e-08
eur	A	A*66:02:01G	C	C*05:29:01	132805	-0.0004	1.6e-07
eur	A	A*66:03:01G	C	C*05:29:01	132805	-0.000179	3.2e-08
eur	A	A*68:01:01G	C	C*05:29:01	132818	-0.000224	5.01e-08
eur	A	A*68:01:02G	C	C*05:29:01	132846	-0.00627101	3.93e-05
eur	A	A*68:02:01G	C	C*05:29:01	132847	0.000763	5.82e-07
eur	A	A*68:03:01G	C	C*05:29:01	132805	-0.00038	1.44e-07
eur	A	A*68:05	C	C*05:29:01	132805	-0.000127	1.6e-08
eur	A	A*69:01:01G	C	C*05:29:01	132806	-0.00189781	3.6e-06
eur	A	A*69:01:02	C	C*05:29:01	132806	0.000613	3.76e-07
eur	A	A*69:02	C	C*05:29:01	132805	-0.00156093	2.44e-06
eur	A	A*74:01:01G	C	C*05:29:01	132811	0.00534585	2.86e-05
eur	A	A*80:01:01G	C	C*05:29:01	132807	-0.00077	5.93e-07
eur	A	A*01:01:01G	C	C*05:43	134206	0.0037847	1.43e-05
eur	A	A*01:02:01G	C	C*05:43	132806	-0.00150647	2.27e-06
eur	A	A*01:405	C	C*05:43	132804	-0.00374048	1.4e-05
eur	A	A*02:01:01G	C	C*05:43	132825	0.0271774	0.000739
eur	A	A*02:01:02G	C	C*05:43	132804	0.00147463	2.17e-06
eur	A	A*02:02:01G	C	C*05:43	132806	-4.15e-05	1.72e-09
eur	A	A*02:04:01G	C	C*05:43	132804	-0.000288	8.28e-08
eur	A	A*02:05:01G	C	C*05:43	132831	0.00295171	8.71e-06
eur	A	A*02:06:01G	C	C*05:43	132806	0.0028389	8.06e-06
eur	A	A*02:11:01G	C	C*05:43	132804	-0.000558	3.11e-07
eur	A	A*02:17:01G	C	C*05:43	132804	-0.00184335	3.4e-06
eur	A	A*02:195	C	C*05:43	132804	-0.000359	1.29e-07
eur	A	A*02:22:01G	C	C*05:43	132804	-0.00112696	1.27e-06
eur	A	A*02:243:03	C	C*05:43	132804	-0.00264787	7.01e-06
eur	A	A*02:56:02	C	C*05:43	132804	0.00120864	1.46e-06
eur	A	A*02:571	C	C*05:43	132804	-0.0045835	2.1e-05
eur	A	A*02:644	C	C*05:43	132804	0.00170654	2.91e-06
eur	A	A*03:01:01G	C	C*05:43	135930	-0.000246	6.07e-08
eur	A	A*03:02:01G	C	C*05:43	132870	-0.00388983	1.51e-05
eur	A	A*03:89:01	C	C*05:43	132804	-0.0030582	9.35e-06
eur	A	A*11:01:01G	C	C*05:43	133120	-0.0066873	4.47e-05
eur	A	A*23:01:01G	C	C*05:43	132861	-0.00811264	6.58e-05
eur	A	A*23:64	C	C*05:43	132804	-0.00130843	1.71e-06
eur	A	A*24:02:01G	C	C*05:43	132992	-0.00724168	5.24e-05
eur	A	A*24:03:01G	C	C*05:43	132810	-0.00234215	5.49e-06
eur	A	A*24:104	C	C*05:43	132804	-0.00278286	7.74e-06
eur	A	A*24:25	C	C*05:43	132804	-0.000166	2.76e-08
eur	A	A*25:01:01G	C	C*05:43	132891	-0.00353712	1.25e-05
eur	A	A*26:01:01G	C	C*05:43	132869	-0.00910623	8.29e-05
eur	A	A*29:01:01G	C	C*05:43	132833	-0.00407668	1.66e-05
eur	A	A*29:02:01G	C	C*05:43	132956	-0.009285	8.62e-05
eur	A	A*29:51	C	C*05:43	132804	-0.00224437	5.04e-06
eur	A	A*30:01:01G	C	C*05:43	133224	0.000928	8.62e-07
eur	A	A*30:02:01G	C	C*05:43	133005	0.0190545	0.000363
eur	A	A*30:04:01G	C	C*05:43	132841	0.002222	4.94e-06
eur	A	A*30:10	C	C*05:43	132805	-0.000371	1.38e-07
eur	A	A*31:01:02G	C	C*05:43	133130	-0.00809538	6.55e-05
eur	A	A*31:02:01G	C	C*05:43	132804	0	0
eur	A	A*32:01:01G	C	C*05:43	133717	0.00312518	9.77e-06
eur	A	A*33:01:01G	C	C*05:43	133050	-0.00726139	5.27e-05
eur	A	A*33:03:01G	C	C*05:43	132903	-0.00109197	1.19e-06
eur	A	A*34:02:01G	C	C*05:43	132806	0.0100514	0.000101
eur	A	A*34:08	C	C*05:43	132804	-0.000288	8.28e-08
eur	A	A*36:01:01G	C	C*05:43	132804	-0.000942	8.86e-07
eur	A	A*66:01:01G	C	C*05:43	132815	-0.0061312	3.76e-05
eur	A	A*66:02:01G	C	C*05:43	132804	-0.000525	2.76e-07
eur	A	A*66:03:01G	C	C*05:43	132804	-0.000235	5.52e-08
eur	A	A*68:01:01G	C	C*05:43	132817	0.00278816	7.77e-06
eur	A	A*68:01:02G	C	C*05:43	132845	0.00119531	1.43e-06
eur	A	A*68:02:01G	C	C*05:43	132846	-0.00823293	6.78e-05
eur	A	A*68:03:01G	C	C*05:43	132804	-0.000498	2.48e-07
eur	A	A*68:05	C	C*05:43	132804	-0.000166	2.76e-08
eur	A	A*69:01:01G	C	C*05:43	132805	-0.00207458	4.3e-06
eur	A	A*69:01:02	C	C*05:43	132805	-0.000884	7.82e-07
eur	A	A*69:02	C	C*05:43	132804	-0.00502956	2.53e-05
eur	A	A*74:01:01G	C	C*05:43	132810	-0.00152304	2.32e-06
eur	A	A*80:01:01G	C	C*05:43	132806	-0.00101067	1.02e-06
eur	A	A*01:01:01G	C	C*05:58:03	134206	-0.0195682	0.000383
eur	A	A*01:02:01G	C	C*05:58:03	132806	-0.00119383	1.43e-06
eur	A	A*01:405	C	C*05:58:03	132804	-0.000408	1.67e-07
eur	A	A*02:01:01G	C	C*05:58:03	132825	0.0149033	0.000222
eur	A	A*02:01:02G	C	C*05:58:03	132804	-0.00382556	1.46e-05
eur	A	A*02:02:01G	C	C*05:58:03	132806	0.00123991	1.54e-06
eur	A	A*02:04:01G	C	C*05:58:03	132804	-0.000228	5.2e-08
eur	A	A*02:05:01G	C	C*05:58:03	132831	-0.00629341	3.96e-05
eur	A	A*02:06:01G	C	C*05:58:03	132806	0.00255205	6.51e-06
eur	A	A*02:11:01G	C	C*05:58:03	132804	-0.000442	1.95e-07
eur	A	A*02:17:01G	C	C*05:58:03	132804	0.00371048	1.38e-05
eur	A	A*02:195	C	C*05:58:03	132804	0.00417026	1.74e-05
eur	A	A*02:22:01G	C	C*05:58:03	132804	-0.000893	7.98e-07
eur	A	A*02:243:03	C	C*05:58:03	132804	0.0140068	0.000196
eur	A	A*02:56:02	C	C*05:58:03	132804	0.00022	4.83e-08
eur	A	A*02:571	C	C*05:58:03	132804	0.00306826	9.41e-06
eur	A	A*02:644	C	C*05:58:03	132804	0.00144779	2.1e-06
eur	A	A*03:01:01G	C	C*05:58:03	135930	-0.00912297	8.32e-05
eur	A	A*03:02:01G	C	C*05:58:03	132870	-0.00244666	5.99e-06
eur	A	A*03:89:01	C	C*05:58:03	132804	0.000699	4.88e-07
eur	A	A*11:01:01G	C	C*05:58:03	133120	0.00538296	2.9e-05
eur	A	A*23:01:01G	C	C*05:58:03	132861	-0.00570753	3.26e-05
eur	A	A*23:64	C	C*05:58:03	132804	-0.0010369	1.08e-06
eur	A	A*24:02:01G	C	C*05:58:03	132992	0.00410016	1.68e-05
eur	A	A*24:03:01G	C	C*05:58:03	132810	-0.00100914	1.02e-06
eur	A	A*24:104	C	C*05:58:03	132804	-0.00220534	4.86e-06
eur	A	A*24:25	C	C*05:58:03	132804	-0.000132	1.73e-08
eur	A	A*25:01:01G	C	C*05:58:03	132891	-0.00506126	2.56e-05
eur	A	A*26:01:01G	C	C*05:58:03	132869	-0.00609571	3.72e-05
eur	A	A*29:01:01G	C	C*05:58:03	132833	0.00932356	8.69e-05
eur	A	A*29:02:01G	C	C*05:58:03	132956	-0.00913734	8.35e-05
eur	A	A*29:51	C	C*05:58:03	132804	0.0032978	1.09e-05
eur	A	A*30:01:01G	C	C*05:58:03	133224	-0.0059066	3.49e-05
eur	A	A*30:02:01G	C	C*05:58:03	133005	0.0200877	0.000404
eur	A	A*30:04:01G	C	C*05:58:03	132841	-0.00289387	8.37e-06
eur	A	A*30:10	C	C*05:58:03	132805	-0.000294	8.67e-08
eur	A	A*31:01:02G	C	C*05:58:03	133130	0.00865593	7.49e-05
eur	A	A*31:02:01G	C	C*05:58:03	132804	0	0
eur	A	A*32:01:01G	C	C*05:58:03	133717	0.0197193	0.000389
eur	A	A*33:01:01G	C	C*05:58:03	133050	-0.0019341	3.74e-06
eur	A	A*33:03:01G	C	C*05:58:03	132903	-0.00244292	5.97e-06
eur	A	A*34:02:01G	C	C*05:58:03	132806	-0.00192296	3.7e-06
eur	A	A*34:08	C	C*05:58:03	132804	-0.000228	5.2e-08
eur	A	A*36:01:01G	C	C*05:58:03	132804	-0.000746	5.57e-07
eur	A	A*66:01:01G	C	C*05:58:03	132815	-0.0048588	2.36e-05
eur	A	A*66:02:01G	C	C*05:58:03	132804	-0.000416	1.73e-07
eur	A	A*66:03:01G	C	C*05:58:03	132804	-0.000186	3.47e-08
eur	A	A*68:01:01G	C	C*05:58:03	132817	0.0108574	0.000118
eur	A	A*68:01:02G	C	C*05:58:03	132845	0.00111279	1.24e-06
eur	A	A*68:02:01G	C	C*05:58:03	132846	0.00472334	2.23e-05
eur	A	A*68:03:01G	C	C*05:58:03	132804	-0.000395	1.56e-07
eur	A	A*68:05	C	C*05:58:03	132804	-0.000132	1.73e-08
eur	A	A*69:01:01G	C	C*05:58:03	132805	-0.00212659	4.52e-06
eur	A	A*69:01:02	C	C*05:58:03	132805	-0.0025599	6.55e-06
eur	A	A*69:02	C	C*05:58:03	132804	0.00428409	1.84e-05
eur	A	A*74:01:01G	C	C*05:58:03	132810	0.00504976	2.55e-05
eur	A	A*80:01:01G	C	C*05:58:03	132806	-0.000801	6.41e-07
eur	A	A*01:01:01G	C	C*05:78:02	134207	-0.0245616	0.000603
eur	A	A*01:02:01G	C	C*05:78:02	132807	-0.00121714	1.48e-06
eur	A	A*01:405	C	C*05:78:02	132805	-0.00302209	9.13e-06
eur	A	A*02:01:01G	C	C*05:78:02	132826	0.01816	0.00033
eur	A	A*02:01:02G	C	C*05:78:02	132805	-5.18e-06	2.68e-11
eur	A	A*02:02:01G	C	C*05:78:02	132807	0.00449583	2.02e-05
eur	A	A*02:04:01G	C	C*05:78:02	132805	-0.000232	5.41e-08
eur	A	A*02:05:01G	C	C*05:78:02	132832	-0.00645576	4.17e-05
eur	A	A*02:06:01G	C	C*05:78:02	132807	0.00239615	5.74e-06
eur	A	A*02:11:01G	C	C*05:78:02	132805	-0.000451	2.03e-07
eur	A	A*02:17:01G	C	C*05:78:02	132805	0.00865605	7.49e-05
eur	A	A*02:195	C	C*05:78:02	132805	0.00718822	5.17e-05
eur	A	A*02:22:01G	C	C*05:78:02	132805	-0.000911	8.29e-07
eur	A	A*02:243:03	C	C*05:78:02	132805	0.000746	5.57e-07
eur	A	A*02:56:02	C	C*05:78:02	132805	0.00292249	8.54e-06
eur	A	A*02:571	C	C*05:78:02	132805	0.00557304	3.11e-05
eur	A	A*02:644	C	C*05:78:02	132805	-0.0033753	1.14e-05
eur	A	A*03:01:01G	C	C*05:78:02	135931	-0.00162169	2.63e-06
eur	A	A*03:02:01G	C	C*05:78:02	132871	0.00743944	5.53e-05
eur	A	A*03:89:01	C	C*05:78:02	132805	-0.00247085	6.11e-06
eur	A	A*11:01:01G	C	C*05:78:02	133121	0.00678136	4.6e-05
eur	A	A*23:01:01G	C	C*05:78:02	132862	0.0166492	0.000277
eur	A	A*23:64	C	C*05:78:02	132805	-0.00105714	1.12e-06
eur	A	A*24:02:01G	C	C*05:78:02	132993	0.000584	3.42e-07
eur	A	A*24:03:01G	C	C*05:78:02	132811	-0.0011169	1.25e-06
eur	A	A*24:104	C	C*05:78:02	132805	-0.00224839	5.06e-06
eur	A	A*24:25	C	C*05:78:02	132805	-0.000134	1.8e-08
eur	A	A*25:01:01G	C	C*05:78:02	132892	-0.00463581	2.15e-05
eur	A	A*26:01:01G	C	C*05:78:02	132870	-0.00875133	7.66e-05
eur	A	A*29:01:01G	C	C*05:78:02	132834	-0.00438569	1.92e-05
eur	A	A*29:02:01G	C	C*05:78:02	132957	-0.0106127	0.000113
eur	A	A*29:51	C	C*05:78:02	132805	-0.00237117	5.62e-06
eur	A	A*30:01:01G	C	C*05:78:02	133225	-0.00528799	2.8e-05
eur	A	A*30:02:01G	C	C*05:78:02	133006	0.0248419	0.000617
eur	A	A*30:04:01G	C	C*05:78:02	132842	-0.00295036	8.7e-06
eur	A	A*30:10	C	C*05:78:02	132806	-0.0003	9.01e-08
eur	A	A*31:01:02G	C	C*05:78:02	133131	-0.000491	2.41e-07
eur	A	A*31:02:01G	C	C*05:78:02	132805	0	0
eur	A	A*32:01:01G	C	C*05:78:02	133718	0.00712392	5.08e-05
eur	A	A*33:01:01G	C	C*05:78:02	133051	-0.00437692	1.92e-05
eur	A	A*33:03:01G	C	C*05:78:02	132904	0.00265923	7.07e-06
eur	A	A*34:02:01G	C	C*05:78:02	132807	-0.0019605	3.84e-06
eur	A	A*34:08	C	C*05:78:02	132805	-0.000232	5.41e-08
eur	A	A*36:01:01G	C	C*05:78:02	132805	0.00861256	7.42e-05
eur	A	A*66:01:01G	C	C*05:78:02	132816	-0.00344092	1.18e-05
eur	A	A*66:02:01G	C	C*05:78:02	132805	-0.000424	1.8e-07
eur	A	A*66:03:01G	C	C*05:78:02	132805	-0.00019	3.6e-08
eur	A	A*68:01:01G	C	C*05:78:02	132818	0.00520204	2.71e-05
eur	A	A*68:01:02G	C	C*05:78:02	132846	-0.00140714	1.98e-06
eur	A	A*68:02:01G	C	C*05:78:02	132847	-1.46e-05	2.14e-10
eur	A	A*68:03:01G	C	C*05:78:02	132805	-0.000403	1.62e-07
eur	A	A*68:05	C	C*05:78:02	132805	-0.000134	1.8e-08
eur	A	A*69:01:01G	C	C*05:78:02	132806	0.00326935	1.07e-05
eur	A	A*69:01:02	C	C*05:78:02	132806	0.00029	8.43e-08
eur	A	A*69:02	C	C*05:78:02	132805	0.000991	9.81e-07
eur	A	A*74:01:01G	C	C*05:78:02	132811	-0.00123053	1.51e-06
eur	A	A*80:01:01G	C	C*05:78:02	132807	-0.000817	6.67e-07
eur	A	A*01:01:01G	C	C*06:02:01G	134576	0.132577	0.0175766
eur	A	A*01:02:01G	C	C*06:02:01G	133174	-0.0059307	3.52e-05
eur	A	A*01:405	C	C*06:02:01G	133172	0.0134808	0.000182
eur	A	A*02:01:01G	C	C*06:02:01G	133193	-0.0179848	0.000323
eur	A	A*02:01:02G	C	C*06:02:01G	133172	0.00354188	1.25e-05
eur	A	A*02:02:01G	C	C*06:02:01G	133174	-0.0100383	0.000101
eur	A	A*02:04:01G	C	C*06:02:01G	133172	0.00159469	2.54e-06
eur	A	A*02:05:01G	C	C*06:02:01G	133199	0.122072	0.0149017
eur	A	A*02:06:01G	C	C*06:02:01G	133174	-0.00321327	1.03e-05
eur	A	A*02:11:01G	C	C*06:02:01G	133172	-0.0025496	6.5e-06
eur	A	A*02:17:01G	C	C*06:02:01G	133172	-0.00112528	1.27e-06
eur	A	A*02:195	C	C*06:02:01G	133172	-0.00637506	4.06e-05
eur	A	A*02:22:01G	C	C*06:02:01G	133172	-0.00180738	3.27e-06
eur	A	A*02:243:03	C	C*06:02:01G	133172	-0.00660365	4.36e-05
eur	A	A*02:56:02	C	C*06:02:01G	133172	-0.00747871	5.59e-05
eur	A	A*02:571	C	C*06:02:01G	133172	-0.0116236	0.000135
eur	A	A*02:644	C	C*06:02:01G	133172	0.0194978	0.00038
eur	A	A*03:01:01G	C	C*06:02:01G	136303	-0.0670283	0.00449279
eur	A	A*03:02:01G	C	C*06:02:01G	133238	-0.00546114	2.98e-05
eur	A	A*03:89:01	C	C*06:02:01G	133172	-0.00577355	3.33e-05
eur	A	A*11:01:01G	C	C*06:02:01G	133488	-0.0553657	0.00306536
eur	A	A*23:01:01G	C	C*06:02:01G	133229	-0.0169164	0.000286
eur	A	A*23:64	C	C*06:02:01G	133172	-0.00177419	3.15e-06
eur	A	A*24:02:01G	C	C*06:02:01G	133360	-0.0344001	0.00118337
eur	A	A*24:03:01G	C	C*06:02:01G	133178	-0.00732963	5.37e-05
eur	A	A*24:104	C	C*06:02:01G	133172	-0.00398611	1.59e-05
eur	A	A*24:25	C	C*06:02:01G	133172	-0.00126362	1.6e-06
eur	A	A*25:01:01G	C	C*06:02:01G	133259	-0.0314562	0.000989
eur	A	A*26:01:01G	C	C*06:02:01G	133237	-0.0121422	0.000147
eur	A	A*29:01:01G	C	C*06:02:01G	133201	-0.00547248	2.99e-05
eur	A	A*29:02:01G	C	C*06:02:01G	133325	-0.0087009	7.57e-05
eur	A	A*29:51	C	C*06:02:01G	133172	-0.00820937	6.74e-05
eur	A	A*30:01:01G	C	C*06:02:01G	133597	0.264231	0.0698179
eur	A	A*30:02:01G	C	C*06:02:01G	133374	-0.0259359	0.000673
eur	A	A*30:04:01G	C	C*06:02:01G	133209	-0.00094	8.84e-07
eur	A	A*30:10	C	C*06:02:01G	133173	0.0088966	7.91e-05
eur	A	A*31:01:02G	C	C*06:02:01G	133499	-0.034432	0.00118556
eur	A	A*31:02:01G	C	C*06:02:01G	133172	0	0
eur	A	A*32:01:01G	C	C*06:02:01G	134085	-0.0381708	0.00145701
eur	A	A*33:01:01G	C	C*06:02:01G	133421	-0.0209649	0.00044
eur	A	A*33:03:01G	C	C*06:02:01G	133272	0.00450491	2.03e-05
eur	A	A*34:02:01G	C	C*06:02:01G	133174	-0.0054988	3.02e-05
eur	A	A*34:08	C	C*06:02:01G	133172	-0.00218867	4.79e-06
eur	A	A*36:01:01G	C	C*06:02:01G	133172	-0.0049768	2.48e-05
eur	A	A*66:01:01G	C	C*06:02:01G	133183	-0.0182818	0.000334
eur	A	A*66:02:01G	C	C*06:02:01G	133172	-0.00399606	1.6e-05
eur	A	A*66:03:01G	C	C*06:02:01G	133172	-0.00178704	3.19e-06
eur	A	A*68:01:01G	C	C*06:02:01G	133185	-0.0141099	0.000199
eur	A	A*68:01:02G	C	C*06:02:01G	133213	-0.0301026	0.000906
eur	A	A*68:02:01G	C	C*06:02:01G	133214	-0.0230936	0.000533
eur	A	A*68:03:01G	C	C*06:02:01G	133172	-0.00379098	1.44e-05
eur	A	A*68:05	C	C*06:02:01G	133172	-0.00126362	1.6e-06
eur	A	A*69:01:01G	C	C*06:02:01G	133173	-0.0130157	0.000169
eur	A	A*69:01:02	C	C*06:02:01G	133173	-0.00840112	7.06e-05
eur	A	A*69:02	C	C*06:02:01G	133172	-0.0181452	0.000329
eur	A	A*74:01:01G	C	C*06:02:01G	133178	0.00128885	1.66e-06
eur	A	A*80:01:01G	C	C*06:02:01G	133174	-0.000145	2.11e-08
eur	A	A*01:01:01G	C	C*07:01:01G	135158	0.467798	0.218835
eur	A	A*01:02:01G	C	C*07:01:01G	133726	0.0281894	0.000795
eur	A	A*01:405	C	C*07:01:01G	133724	0.032802	0.00107597
eur	A	A*02:01:01G	C	C*07:01:01G	133745	-0.0854921	0.0073089
eur	A	A*02:01:02G	C	C*07:01:01G	133724	-0.00156239	2.44e-06
eur	A	A*02:02:01G	C	C*07:01:01G	133726	-0.0126601	0.00016
eur	A	A*02:04:01G	C	C*07:01:01G	133724	-0.00303853	9.23e-06
eur	A	A*02:05:01G	C	C*07:01:01G	133751	0.0501785	0.00251788
eur	A	A*02:06:01G	C	C*07:01:01G	133726	-0.0102855	0.000106
eur	A	A*02:11:01G	C	C*07:01:01G	133724	-0.000556	3.09e-07
eur	A	A*02:17:01G	C	C*07:01:01G	133724	-0.00502619	2.53e-05
eur	A	A*02:195	C	C*07:01:01G	133724	-0.0196776	0.000387
eur	A	A*02:22:01G	C	C*07:01:01G	133724	-0.000479	2.3e-07
eur	A	A*02:243:03	C	C*07:01:01G	133724	-0.0267322	0.000715
eur	A	A*02:56:02	C	C*07:01:01G	133724	-0.0183343	0.000336
eur	A	A*02:571	C	C*07:01:01G	133724	-0.0251151	0.000631
eur	A	A*02:644	C	C*07:01:01G	133724	0.0767333	0.00588799
eur	A	A*03:01:01G	C	C*07:01:01G	136866	-0.131935	0.0174068
eur	A	A*03:02:01G	C	C*07:01:01G	133791	0.0142425	0.000203
eur	A	A*03:89:01	C	C*07:01:01G	133724	-0.0166878	0.000278
eur	A	A*11:01:01G	C	C*07:01:01G	134041	-0.0797801	0.00636486
eur	A	A*23:01:01G	C	C*07:01:01G	133782	0.0205852	0.000424
eur	A	A*23:64	C	C*07:01:01G	133724	0.00782751	6.13e-05
eur	A	A*24:02:01G	C	C*07:01:01G	133913	-0.0779546	0.00607692
eur	A	A*24:03:01G	C	C*07:01:01G	133730	-0.0026037	6.78e-06
eur	A	A*24:104	C	C*07:01:01G	133724	0.00709278	5.03e-05
eur	A	A*24:25	C	C*07:01:01G	133724	-0.00175428	3.08e-06
eur	A	A*25:01:01G	C	C*07:01:01G	133811	-0.0252622	0.000638
eur	A	A*26:01:01G	C	C*07:01:01G	133789	-0.0627463	0.0039371
eur	A	A*29:01:01G	C	C*07:01:01G	133753	-0.0261092	0.000682
eur	A	A*29:02:01G	C	C*07:01:01G	133876	-0.0692953	0.00480183
eur	A	A*29:51	C	C*07:01:01G	133724	-0.0338322	0.00114462
eur	A	A*30:01:01G	C	C*07:01:01G	134146	-0.0402936	0.00162357
eur	A	A*30:02:01G	C	C*07:01:01G	133927	-0.0230101	0.000529
eur	A	A*30:04:01G	C	C*07:01:01G	133762	0.00725759	5.27e-05
eur	A	A*30:10	C	C*07:01:01G	133725	-0.00392272	1.54e-05
eur	A	A*31:01:02G	C	C*07:01:01G	134050	-0.0467052	0.00218138
eur	A	A*31:02:01G	C	C*07:01:01G	133724	0	0
eur	A	A*32:01:01G	C	C*07:01:01G	134644	-0.0509772	0.00259867
eur	A	A*33:01:01G	C	C*07:01:01G	133973	-0.0384096	0.0014753
eur	A	A*33:03:01G	C	C*07:01:01G	133823	-0.0113749	0.000129
eur	A	A*34:02:01G	C	C*07:01:01G	133726	0.015264	0.000233
eur	A	A*34:08	C	C*07:01:01G	133724	-5.75e-05	3.31e-09
eur	A	A*36:01:01G	C	C*07:01:01G	133724	-0.00391766	1.53e-05
eur	A	A*66:01:01G	C	C*07:01:01G	133735	-0.020336	0.000414
eur	A	A*66:02:01G	C	C*07:01:01G	133724	0.00751468	5.65e-05
eur	A	A*66:03:01G	C	C*07:01:01G	133724	-0.00248094	6.16e-06
eur	A	A*68:01:01G	C	C*07:01:01G	133737	-0.0316049	0.000999
eur	A	A*68:01:02G	C	C*07:01:01G	133765	-0.0328849	0.00108142
eur	A	A*68:02:01G	C	C*07:01:01G	133766	-0.0362356	0.00131302
eur	A	A*68:03:01G	C	C*07:01:01G	133724	-0.00526301	2.77e-05
eur	A	A*68:05	C	C*07:01:01G	133724	-0.00175428	3.08e-06
eur	A	A*69:01:01G	C	C*07:01:01G	133725	-0.0234807	0.000551
eur	A	A*69:01:02	C	C*07:01:01G	133725	-0.0160711	0.000258
eur	A	A*69:02	C	C*07:01:01G	133724	-0.0319725	0.00102224
eur	A	A*74:01:01G	C	C*07:01:01G	133730	-0.00706671	4.99e-05
eur	A	A*80:01:01G	C	C*07:01:01G	133726	0.0020619	4.25e-06
eur	A	A*01:01:01G	C	C*07:02:01G	134776	-0.10092	0.0101848
eur	A	A*01:02:01G	C	C*07:02:01G	133375	-0.00686615	4.71e-05
eur	A	A*01:405	C	C*07:02:01G	133373	-0.0114773	0.000132
eur	A	A*02:01:01G	C	C*07:02:01G	133395	0.00334223	1.12e-05
eur	A	A*02:01:02G	C	C*07:02:01G	133373	0.0103226	0.000107
eur	A	A*02:02:01G	C	C*07:02:01G	133375	-0.0131927	0.000174
eur	A	A*02:04:01G	C	C*07:02:01G	133373	0.00380276	1.45e-05
eur	A	A*02:05:01G	C	C*07:02:01G	133400	-0.043357	0.00187983
eur	A	A*02:06:01G	C	C*07:02:01G	133375	-0.00826134	6.82e-05
eur	A	A*02:11:01G	C	C*07:02:01G	133373	-0.00516521	2.67e-05
eur	A	A*02:17:01G	C	C*07:02:01G	133373	-0.00444124	1.97e-05
eur	A	A*02:195	C	C*07:02:01G	133373	0.0133104	0.000177
eur	A	A*02:22:01G	C	C*07:02:01G	133373	-0.000526	2.77e-07
eur	A	A*02:243:03	C	C*07:02:01G	133373	-0.00914404	8.36e-05
eur	A	A*02:56:02	C	C*07:02:01G	133373	0.0257445	0.000663
eur	A	A*02:571	C	C*07:02:01G	133373	0.00301074	9.06e-06
eur	A	A*02:644	C	C*07:02:01G	133373	-0.0207197	0.000429
eur	A	A*03:01:01G	C	C*07:02:01G	136526	0.309875	0.0960223
eur	A	A*03:02:01G	C	C*07:02:01G	133439	-0.0170956	0.000292
eur	A	A*03:89:01	C	C*07:02:01G	133373	0.0309492	0.000958
eur	A	A*11:01:01G	C	C*07:02:01G	133691	-0.0250249	0.000626
eur	A	A*23:01:01G	C	C*07:02:01G	133430	-0.0439205	0.00192901
eur	A	A*23:64	C	C*07:02:01G	133373	0.00211181	4.46e-06
eur	A	A*24:02:01G	C	C*07:02:01G	133561	0.0516103	0.00266362
eur	A	A*24:03:01G	C	C*07:02:01G	133379	-0.012088	0.000146
eur	A	A*24:104	C	C*07:02:01G	133373	0.0120852	0.000146
eur	A	A*24:25	C	C*07:02:01G	133373	-0.00153877	2.37e-06
eur	A	A*25:01:01G	C	C*07:02:01G	133460	-0.039201	0.00153672
eur	A	A*26:01:01G	C	C*07:02:01G	133438	-0.0522826	0.00273347
eur	A	A*29:01:01G	C	C*07:02:01G	133402	-0.0263512	0.000694
eur	A	A*29:02:01G	C	C*07:02:01G	133527	-0.0484338	0.00234583
eur	A	A*29:51	C	C*07:02:01G	133373	-0.0156642	0.000245
eur	A	A*30:01:01G	C	C*07:02:01G	133793	-0.0461193	0.00212699
eur	A	A*30:02:01G	C	C*07:02:01G	133576	-0.0327323	0.0010714
eur	A	A*30:04:01G	C	C*07:02:01G	133410	-0.0147525	0.000218
eur	A	A*30:10	C	C*07:02:01G	133374	-0.000936	8.76e-07
eur	A	A*31:01:02G	C	C*07:02:01G	133700	-0.0268162	0.000719
eur	A	A*31:02:01G	C	C*07:02:01G	133373	0	0
eur	A	A*32:01:01G	C	C*07:02:01G	134292	-0.0384137	0.00147561
eur	A	A*33:01:01G	C	C*07:02:01G	133621	-0.0383757	0.00147269
eur	A	A*33:03:01G	C	C*07:02:01G	133474	-0.0197528	0.00039
eur	A	A*34:02:01G	C	C*07:02:01G	133375	-0.00881758	7.77e-05
eur	A	A*34:08	C	C*07:02:01G	133373	-0.00266525	7.1e-06
eur	A	A*36:01:01G	C	C*07:02:01G	133373	-0.000318	1.01e-07
eur	A	A*66:01:01G	C	C*07:02:01G	133384	-0.029966	0.000898
eur	A	A*66:02:01G	C	C*07:02:01G	133373	-0.0030948	9.58e-06
eur	A	A*66:03:01G	C	C*07:02:01G	133373	0.00178466	3.19e-06
eur	A	A*68:01:01G	C	C*07:02:01G	133387	-0.0217367	0.000472
eur	A	A*68:01:02G	C	C*07:02:01G	133414	-0.0268954	0.000723
eur	A	A*68:02:01G	C	C*07:02:01G	133416	-0.0377355	0.00142397
eur	A	A*68:03:01G	C	C*07:02:01G	133373	0.0103211	0.000107
eur	A	A*68:05	C	C*07:02:01G	133373	-0.00153877	2.37e-06
eur	A	A*69:01:01G	C	C*07:02:01G	133374	-0.0165355	0.000273
eur	A	A*69:01:02	C	C*07:02:01G	133374	-0.00550756	3.03e-05
eur	A	A*69:02	C	C*07:02:01G	133373	-0.0127281	0.000162
eur	A	A*74:01:01G	C	C*07:02:01G	133379	-0.00142782	2.04e-06
eur	A	A*80:01:01G	C	C*07:02:01G	133375	-0.0065981	4.35e-05
eur	A	A*01:01:01G	C	C*07:04:01G	134331	-0.0458694	0.002104
eur	A	A*01:02:01G	C	C*07:04:01G	132929	-0.00144291	2.08e-06
eur	A	A*01:405	C	C*07:04:01G	132927	-0.00140157	1.96e-06
eur	A	A*02:01:01G	C	C*07:04:01G	132948	0.00408226	1.67e-05
eur	A	A*02:01:02G	C	C*07:04:01G	132927	-0.00337572	1.14e-05
eur	A	A*02:02:01G	C	C*07:04:01G	132929	-0.00486234	2.36e-05
eur	A	A*02:04:01G	C	C*07:04:01G	132927	-0.000881	7.76e-07
eur	A	A*02:05:01G	C	C*07:04:01G	132954	-0.0100246	0.0001
eur	A	A*02:06:01G	C	C*07:04:01G	132929	-0.00235181	5.53e-06
eur	A	A*02:11:01G	C	C*07:04:01G	132927	-0.00170718	2.91e-06
eur	A	A*02:17:01G	C	C*07:04:01G	132927	-0.00293203	8.6e-06
eur	A	A*02:195	C	C*07:04:01G	132927	0.000375	1.41e-07
eur	A	A*02:22:01G	C	C*07:04:01G	132927	0.0120615	0.000145
eur	A	A*02:243:03	C	C*07:04:01G	132927	-0.00425025	1.81e-05
eur	A	A*02:56:02	C	C*07:04:01G	132927	-0.00048	2.3e-07
eur	A	A*02:571	C	C*07:04:01G	132927	-0.00242529	5.88e-06
eur	A	A*02:644	C	C*07:04:01G	132927	-0.00780623	6.09e-05
eur	A	A*03:01:01G	C	C*07:04:01G	136059	-0.0100831	0.000102
eur	A	A*03:02:01G	C	C*07:04:01G	132993	-0.00755572	5.71e-05
eur	A	A*03:89:01	C	C*07:04:01G	132927	-0.00363347	1.32e-05
eur	A	A*11:01:01G	C	C*07:04:01G	133243	-0.0226137	0.000511
eur	A	A*23:01:01G	C	C*07:04:01G	132984	-0.0172635	0.000298
eur	A	A*23:64	C	C*07:04:01G	132927	-0.000188	3.53e-08
eur	A	A*24:02:01G	C	C*07:04:01G	133115	-0.0164117	0.000269
eur	A	A*24:03:01G	C	C*07:04:01G	132933	-0.00673201	4.53e-05
eur	A	A*24:104	C	C*07:04:01G	132927	-0.00132756	1.76e-06
eur	A	A*24:25	C	C*07:04:01G	132927	-0.000509	2.59e-07
eur	A	A*25:01:01G	C	C*07:04:01G	133014	-0.00629577	3.96e-05
eur	A	A*26:01:01G	C	C*07:04:01G	132992	-0.0160053	0.000256
eur	A	A*29:01:01G	C	C*07:04:01G	132956	-0.0103673	0.000107
eur	A	A*29:02:01G	C	C*07:04:01G	133079	-0.0214772	0.000461
eur	A	A*29:51	C	C*07:04:01G	132927	-0.00471834	2.23e-05
eur	A	A*30:01:01G	C	C*07:04:01G	133347	-0.0126065	0.000159
eur	A	A*30:02:01G	C	C*07:04:01G	133128	-0.00965105	9.31e-05
eur	A	A*30:04:01G	C	C*07:04:01G	132964	-0.00340521	1.16e-05
eur	A	A*30:10	C	C*07:04:01G	132928	-0.00113724	1.29e-06
eur	A	A*31:01:02G	C	C*07:04:01G	133254	-0.00912482	8.33e-05
eur	A	A*31:02:01G	C	C*07:04:01G	132927	0	0
eur	A	A*32:01:01G	C	C*07:04:01G	133840	-2.4e-05	5.76e-10
eur	A	A*33:01:01G	C	C*07:04:01G	133173	-0.0145902	0.000213
eur	A	A*33:03:01G	C	C*07:04:01G	133026	-0.010258	0.000105
eur	A	A*34:02:01G	C	C*07:04:01G	132929	-0.000215	4.64e-08
eur	A	A*34:08	C	C*07:04:01G	132927	-0.000881	7.76e-07
eur	A	A*36:01:01G	C	C*07:04:01G	132927	0.00423334	1.79e-05
eur	A	A*66:01:01G	C	C*07:04:01G	132938	-0.00746539	5.57e-05
eur	A	A*66:02:01G	C	C*07:04:01G	132927	-0.00160835	2.59e-06
eur	A	A*66:03:01G	C	C*07:04:01G	132927	-0.000719	5.17e-07
eur	A	A*68:01:01G	C	C*07:04:01G	132940	0.0173704	0.000302
eur	A	A*68:01:02G	C	C*07:04:01G	132968	0.315849	0.0997606
eur	A	A*68:02:01G	C	C*07:04:01G	132969	-0.0110467	0.000122
eur	A	A*68:03:01G	C	C*07:04:01G	132927	0.00314366	9.88e-06
eur	A	A*68:05	C	C*07:04:01G	132927	0.0145181	0.000211
eur	A	A*69:01:01G	C	C*07:04:01G	132928	-0.000724	5.25e-07
eur	A	A*69:01:02	C	C*07:04:01G	132928	0.0835728	0.00698441
eur	A	A*69:02	C	C*07:04:01G	132927	-0.00218656	4.78e-06
eur	A	A*74:01:01G	C	C*07:04:01G	132933	-0.00302318	9.14e-06
eur	A	A*80:01:01G	C	C*07:04:01G	132929	-0.000623	3.88e-07
eur	A	A*01:01:01G	C	C*07:41	134206	0.0203158	0.000413
eur	A	A*01:02:01G	C	C*07:41	132806	0.00113595	1.29e-06
eur	A	A*01:405	C	C*07:41	132804	0.00440409	1.94e-05
eur	A	A*02:01:01G	C	C*07:41	132825	-0.0175123	0.000307
eur	A	A*02:01:02G	C	C*07:41	132804	0.0115413	0.000133
eur	A	A*02:02:01G	C	C*07:41	132806	-0.0021229	4.51e-06
eur	A	A*02:04:01G	C	C*07:41	132804	-0.000417	1.74e-07
eur	A	A*02:05:01G	C	C*07:41	132831	0.00460545	2.12e-05
eur	A	A*02:06:01G	C	C*07:41	132806	-0.000693	4.8e-07
eur	A	A*02:11:01G	C	C*07:41	132804	-0.000809	6.54e-07
eur	A	A*02:17:01G	C	C*07:41	132804	0.000168	2.81e-08
eur	A	A*02:195	C	C*07:41	132804	-0.000691	4.77e-07
eur	A	A*02:22:01G	C	C*07:41	132804	-0.0016344	2.67e-06
eur	A	A*02:243:03	C	C*07:41	132804	-0.0015533	2.41e-06
eur	A	A*02:56:02	C	C*07:41	132804	0.00302758	9.17e-06
eur	A	A*02:571	C	C*07:41	132804	-0.000585	3.42e-07
eur	A	A*02:644	C	C*07:41	132804	0.0208772	0.000436
eur	A	A*03:01:01G	C	C*07:41	135930	0.00890784	7.93e-05
eur	A	A*03:02:01G	C	C*07:41	132870	-0.0019865	3.95e-06
eur	A	A*03:89:01	C	C*07:41	132804	-0.00272002	7.4e-06
eur	A	A*11:01:01G	C	C*07:41	133120	-0.0139258	0.000194
eur	A	A*23:01:01G	C	C*07:41	132861	-0.00839459	7.05e-05
eur	A	A*23:64	C	C*07:41	132804	-0.00189758	3.6e-06
eur	A	A*24:02:01G	C	C*07:41	132992	-0.010123	0.000102
eur	A	A*24:03:01G	C	C*07:41	132810	-0.00476937	2.27e-05
eur	A	A*24:104	C	C*07:41	132804	-0.0040359	1.63e-05
eur	A	A*24:25	C	C*07:41	132804	-0.000241	5.81e-08
eur	A	A*25:01:01G	C	C*07:41	132891	-0.00414032	1.71e-05
eur	A	A*26:01:01G	C	C*07:41	132869	-0.0117825	0.000139
eur	A	A*29:01:01G	C	C*07:41	132833	-0.00600104	3.6e-05
eur	A	A*29:02:01G	C	C*07:41	132956	-0.0133117	0.000177
eur	A	A*29:51	C	C*07:41	132804	-0.00344787	1.19e-05
eur	A	A*30:01:01G	C	C*07:41	133224	-0.00561104	3.15e-05
eur	A	A*30:02:01G	C	C*07:41	133005	0.0080523	6.48e-05
eur	A	A*30:04:01G	C	C*07:41	132841	0.00148674	2.21e-06
eur	A	A*30:10	C	C*07:41	132805	-0.000539	2.9e-07
eur	A	A*31:01:02G	C	C*07:41	133130	-0.0135836	0.000185
eur	A	A*31:02:01G	C	C*07:41	132804	0	0
eur	A	A*32:01:01G	C	C*07:41	133717	0.0121944	0.000149
eur	A	A*33:01:01G	C	C*07:41	133050	0.0460258	0.00211838
eur	A	A*33:03:01G	C	C*07:41	132903	-0.0057767	3.34e-05
eur	A	A*34:02:01G	C	C*07:41	132806	0.00727902	5.3e-05
eur	A	A*34:08	C	C*07:41	132804	-0.000417	1.74e-07
eur	A	A*36:01:01G	C	C*07:41	132804	-0.00136547	1.86e-06
eur	A	A*66:01:01G	C	C*07:41	132815	-0.00465582	2.17e-05
eur	A	A*66:02:01G	C	C*07:41	132804	-0.000762	5.81e-07
eur	A	A*66:03:01G	C	C*07:41	132804	-0.000341	1.16e-07
eur	A	A*68:01:01G	C	C*07:41	132817	0.00153486	2.36e-06
eur	A	A*68:01:02G	C	C*07:41	132845	-0.000422	1.78e-07
eur	A	A*68:02:01G	C	C*07:41	132846	0.0338482	0.0011457
eur	A	A*68:03:01G	C	C*07:41	132804	-0.000723	5.22e-07
eur	A	A*68:05	C	C*07:41	132804	-0.000241	5.81e-08
eur	A	A*69:01:01G	C	C*07:41	132805	-0.000118	1.39e-08
eur	A	A*69:01:02	C	C*07:41	132805	0.00830967	6.91e-05
eur	A	A*69:02	C	C*07:41	132804	-0.000607	3.69e-07
eur	A	A*74:01:01G	C	C*07:41	132810	-0.00220882	4.88e-06
eur	A	A*80:01:01G	C	C*07:41	132806	0.00371247	1.38e-05
eur	A	A*01:01:01G	C	C*08:01:01G	134206	-0.00491477	2.42e-05
eur	A	A*01:02:01G	C	C*08:01:01G	132806	-0.000648	4.2e-07
eur	A	A*01:405	C	C*08:01:01G	132804	0.00299079	8.94e-06
eur	A	A*02:01:01G	C	C*08:01:01G	132825	-0.00694666	4.83e-05
eur	A	A*02:01:02G	C	C*08:01:01G	132804	0.00149647	2.24e-06
eur	A	A*02:02:01G	C	C*08:01:01G	132806	-0.0011887	1.41e-06
eur	A	A*02:04:01G	C	C*08:01:01G	132804	-0.000124	1.53e-08
eur	A	A*02:05:01G	C	C*08:01:01G	132831	0.00155484	2.42e-06
eur	A	A*02:06:01G	C	C*08:01:01G	132806	0.00808686	6.54e-05
eur	A	A*02:11:01G	C	C*08:01:01G	132804	-0.00024	5.76e-08
eur	A	A*02:17:01G	C	C*08:01:01G	132804	0.0085144	7.25e-05
eur	A	A*02:195	C	C*08:01:01G	132804	-0.001264	1.6e-06
eur	A	A*02:22:01G	C	C*08:01:01G	132804	-0.000485	2.35e-07
eur	A	A*02:243:03	C	C*08:01:01G	132804	-0.00188516	3.55e-06
eur	A	A*02:56:02	C	C*08:01:01G	132804	0.00887236	7.87e-05
eur	A	A*02:571	C	C*08:01:01G	132804	-0.00293678	8.62e-06
eur	A	A*02:644	C	C*08:01:01G	132804	0.000554	3.07e-07
eur	A	A*03:01:01G	C	C*08:01:01G	135930	-0.00748101	5.6e-05
eur	A	A*03:02:01G	C	C*08:01:01G	132870	-0.00225067	5.07e-06
eur	A	A*03:89:01	C	C*08:01:01G	132804	0.00992276	9.85e-05
eur	A	A*11:01:01G	C	C*08:01:01G	133120	0.013449	0.000181
eur	A	A*23:01:01G	C	C*08:01:01G	132861	-0.00284381	8.09e-06
eur	A	A*23:64	C	C*08:01:01G	132804	-0.000563	3.17e-07
eur	A	A*24:02:01G	C	C*08:01:01G	132992	0.0196074	0.000384
eur	A	A*24:03:01G	C	C*08:01:01G	132810	-0.0017868	3.19e-06
eur	A	A*24:104	C	C*08:01:01G	132804	-0.00119728	1.43e-06
eur	A	A*24:25	C	C*08:01:01G	132804	0.103106	0.0106309
eur	A	A*25:01:01G	C	C*08:01:01G	132891	-0.00555061	3.08e-05
eur	A	A*26:01:01G	C	C*08:01:01G	132869	-0.00291355	8.49e-06
eur	A	A*29:01:01G	C	C*08:01:01G	132833	-0.00233541	5.45e-06
eur	A	A*29:02:01G	C	C*08:01:01G	132956	-0.0040314	1.63e-05
eur	A	A*29:51	C	C*08:01:01G	132804	0.00110217	1.21e-06
eur	A	A*30:01:01G	C	C*08:01:01G	133224	-0.0030478	9.29e-06
eur	A	A*30:02:01G	C	C*08:01:01G	133005	-0.00356289	1.27e-05
eur	A	A*30:04:01G	C	C*08:01:01G	132841	-0.00157109	2.47e-06
eur	A	A*30:10	C	C*08:01:01G	132805	-0.00016	2.55e-08
eur	A	A*31:01:02G	C	C*08:01:01G	133130	0.0086832	7.54e-05
eur	A	A*31:02:01G	C	C*08:01:01G	132804	0	0
eur	A	A*32:01:01G	C	C*08:01:01G	133717	-0.00530909	2.82e-05
eur	A	A*33:01:01G	C	C*08:01:01G	133050	-0.00146353	2.14e-06
eur	A	A*33:03:01G	C	C*08:01:01G	132903	0.00091	8.29e-07
eur	A	A*34:02:01G	C	C*08:01:01G	132806	-0.00104398	1.09e-06
eur	A	A*34:08	C	C*08:01:01G	132804	-0.000124	1.53e-08
eur	A	A*36:01:01G	C	C*08:01:01G	132804	-0.000405	1.64e-07
eur	A	A*66:01:01G	C	C*08:01:01G	132815	-0.00263786	6.96e-06
eur	A	A*66:02:01G	C	C*08:01:01G	132804	-0.000226	5.11e-08
eur	A	A*66:03:01G	C	C*08:01:01G	132804	-0.000101	1.02e-08
eur	A	A*68:01:01G	C	C*08:01:01G	132817	-0.0019447	3.78e-06
eur	A	A*68:01:02G	C	C*08:01:01G	132845	0.00085	7.23e-07
eur	A	A*68:02:01G	C	C*08:01:01G	132846	0.000517	2.67e-07
eur	A	A*68:03:01G	C	C*08:01:01G	132804	-0.000214	4.6e-08
eur	A	A*68:05	C	C*08:01:01G	132804	-7.15e-05	5.11e-09
eur	A	A*69:01:01G	C	C*08:01:01G	132805	-0.00217099	4.71e-06
eur	A	A*69:01:02	C	C*08:01:01G	132805	-0.00138978	1.93e-06
eur	A	A*69:02	C	C*08:01:01G	132804	-0.00268957	7.23e-06
eur	A	A*74:01:01G	C	C*08:01:01G	132810	-0.000655	4.29e-07
eur	A	A*80:01:01G	C	C*08:01:01G	132806	-0.000435	1.89e-07
eur	A	A*01:01:01G	C	C*08:02:01G	134230	-0.0708024	0.00501297
eur	A	A*01:02:01G	C	C*08:02:01G	132829	-0.000296	8.78e-08
eur	A	A*01:405	C	C*08:02:01G	132827	-0.00936455	8.77e-05
eur	A	A*02:01:01G	C	C*08:02:01G	132848	-0.0412232	0.00169935
eur	A	A*02:01:02G	C	C*08:02:01G	132827	-0.0085864	7.37e-05
eur	A	A*02:02:01G	C	C*08:02:01G	132829	-0.00135728	1.84e-06
eur	A	A*02:04:01G	C	C*08:02:01G	132827	-0.00117924	1.39e-06
eur	A	A*02:05:01G	C	C*08:02:01G	132854	-0.00520008	2.7e-05
eur	A	A*02:06:01G	C	C*08:02:01G	132829	-0.00970762	9.42e-05
eur	A	A*02:11:01G	C	C*08:02:01G	132827	0.000593	3.52e-07
eur	A	A*02:17:01G	C	C*08:02:01G	132827	-0.00152037	2.31e-06
eur	A	A*02:195	C	C*08:02:01G	132827	-0.00511977	2.62e-05
eur	A	A*02:22:01G	C	C*08:02:01G	132827	0.00688932	4.75e-05
eur	A	A*02:243:03	C	C*08:02:01G	132827	-0.00775922	6.02e-05
eur	A	A*02:56:02	C	C*08:02:01G	132827	-0.00142048	2.02e-06
eur	A	A*02:571	C	C*08:02:01G	132827	-0.0161584	0.000261
eur	A	A*02:644	C	C*08:02:01G	132827	-0.0215648	0.000465
eur	A	A*03:01:01G	C	C*08:02:01G	135956	0.0219319	0.000481
eur	A	A*03:02:01G	C	C*08:02:01G	132893	-0.00492802	2.43e-05
eur	A	A*03:89:01	C	C*08:02:01G	132827	-0.00039	1.52e-07
eur	A	A*11:01:01G	C	C*08:02:01G	133143	-0.0322174	0.00103796
eur	A	A*23:01:01G	C	C*08:02:01G	132884	-0.00600938	3.61e-05
eur	A	A*23:64	C	C*08:02:01G	132827	-0.00111372	1.24e-06
eur	A	A*24:02:01G	C	C*08:02:01G	133015	-0.0334477	0.00111875
eur	A	A*24:03:01G	C	C*08:02:01G	132833	0.000702	4.93e-07
eur	A	A*24:104	C	C*08:02:01G	132827	-0.00473522	2.24e-05
eur	A	A*24:25	C	C*08:02:01G	132827	-0.000681	4.64e-07
eur	A	A*25:01:01G	C	C*08:02:01G	132914	-0.0226078	0.000511
eur	A	A*26:01:01G	C	C*08:02:01G	132892	0.0108053	0.000117
eur	A	A*29:01:01G	C	C*08:02:01G	132856	-0.00634736	4.03e-05
eur	A	A*29:02:01G	C	C*08:02:01G	132979	0.00644421	4.15e-05
eur	A	A*29:51	C	C*08:02:01G	132827	-0.00467824	2.19e-05
eur	A	A*30:01:01G	C	C*08:02:01G	133248	-0.0167203	0.00028
eur	A	A*30:02:01G	C	C*08:02:01G	133028	-0.00237438	5.64e-06
eur	A	A*30:04:01G	C	C*08:02:01G	132864	0.0114606	0.000131
eur	A	A*30:10	C	C*08:02:01G	132828	0.00346283	1.2e-05
eur	A	A*31:01:02G	C	C*08:02:01G	133153	-0.0223904	0.000501
eur	A	A*31:02:01G	C	C*08:02:01G	132827	0	0
eur	A	A*32:01:01G	C	C*08:02:01G	133740	0.0523679	0.0027424
eur	A	A*33:01:01G	C	C*08:02:01G	133073	0.37017	0.137026
eur	A	A*33:03:01G	C	C*08:02:01G	132926	-0.0055713	3.1e-05
eur	A	A*34:02:01G	C	C*08:02:01G	132829	0.0328624	0.00107994
eur	A	A*34:08	C	C*08:02:01G	132827	0.0116934	0.000137
eur	A	A*36:01:01G	C	C*08:02:01G	132827	-0.000142	2.02e-08
eur	A	A*66:01:01G	C	C*08:02:01G	132838	0.000965	9.3e-07
eur	A	A*66:02:01G	C	C*08:02:01G	132827	-0.00215304	4.64e-06
eur	A	A*66:03:01G	C	C*08:02:01G	132827	-0.000963	9.27e-07
eur	A	A*68:01:01G	C	C*08:02:01G	132840	-0.0081028	6.57e-05
eur	A	A*68:01:02G	C	C*08:02:01G	132868	-0.0237016	0.000562
eur	A	A*68:02:01G	C	C*08:02:01G	132870	0.25558	0.0653211
eur	A	A*68:03:01G	C	C*08:02:01G	132827	-0.00204255	4.17e-06
eur	A	A*68:05	C	C*08:02:01G	132827	-0.000681	4.64e-07
eur	A	A*69:01:01G	C	C*08:02:01G	132828	0.0124532	0.000155
eur	A	A*69:01:02	C	C*08:02:01G	132828	-0.0109381	0.00012
eur	A	A*69:02	C	C*08:02:01G	132827	-0.0118455	0.00014
eur	A	A*74:01:01G	C	C*08:02:01G	132833	0.00227461	5.17e-06
eur	A	A*80:01:01G	C	C*08:02:01G	132829	-0.00230885	5.33e-06
eur	A	A*01:01:01G	C	C*08:03:01G	134207	-0.010154	0.000103
eur	A	A*01:02:01G	C	C*08:03:01G	132807	-0.000748	5.6e-07
eur	A	A*01:405	C	C*08:03:01G	132805	-0.00185825	3.45e-06
eur	A	A*02:01:01G	C	C*08:03:01G	132826	-0.00305528	9.33e-06
eur	A	A*02:01:02G	C	C*08:03:01G	132805	-0.00239821	5.75e-06
eur	A	A*02:02:01G	C	C*08:03:01G	132807	0.00399011	1.59e-05
eur	A	A*02:04:01G	C	C*08:03:01G	132805	-0.000143	2.04e-08
eur	A	A*02:05:01G	C	C*08:03:01G	132832	0.00178553	3.19e-06
eur	A	A*02:06:01G	C	C*08:03:01G	132807	0.276745	0.076588
eur	A	A*02:11:01G	C	C*08:03:01G	132805	-0.000277	7.68e-08
eur	A	A*02:17:01G	C	C*08:03:01G	132805	-0.000916	8.39e-07
eur	A	A*02:195	C	C*08:03:01G	132805	-0.00145955	2.13e-06
eur	A	A*02:22:01G	C	C*08:03:01G	132805	-0.00056	3.13e-07
eur	A	A*02:243:03	C	C*08:03:01G	132805	-0.0021768	4.74e-06
eur	A	A*02:56:02	C	C*08:03:01G	132805	-0.0016573	2.75e-06
eur	A	A*02:571	C	C*08:03:01G	132805	-0.00339111	1.15e-05
eur	A	A*02:644	C	C*08:03:01G	132805	-0.00235567	5.55e-06
eur	A	A*03:01:01G	C	C*08:03:01G	135931	-0.00704993	4.97e-05
eur	A	A*03:02:01G	C	C*08:03:01G	132871	-0.00259886	6.75e-06
eur	A	A*03:89:01	C	C*08:03:01G	132805	0.00826682	6.83e-05
eur	A	A*11:01:01G	C	C*08:03:01G	133121	-0.00481861	2.32e-05
eur	A	A*23:01:01G	C	C*08:03:01G	132862	-0.00408061	1.67e-05
eur	A	A*23:64	C	C*08:03:01G	132805	-0.00065	4.23e-07
eur	A	A*24:02:01G	C	C*08:03:01G	132993	-0.00229871	5.28e-06
eur	A	A*24:03:01G	C	C*08:03:01G	132811	-0.00206322	4.26e-06
eur	A	A*24:104	C	C*08:03:01G	132805	-0.00138251	1.91e-06
eur	A	A*24:25	C	C*08:03:01G	132805	-8.25e-05	6.81e-09
eur	A	A*25:01:01G	C	C*08:03:01G	132892	-0.00063	3.97e-07
eur	A	A*26:01:01G	C	C*08:03:01G	132870	0.0108599	0.000118
eur	A	A*29:01:01G	C	C*08:03:01G	132834	0.00798034	6.37e-05
eur	A	A*29:02:01G	C	C*08:03:01G	132957	-0.00372453	1.39e-05
eur	A	A*29:51	C	C*08:03:01G	132805	-0.00257457	6.63e-06
eur	A	A*30:01:01G	C	C*08:03:01G	133225	0.00013	1.69e-08
eur	A	A*30:02:01G	C	C*08:03:01G	133006	0.00104171	1.09e-06
eur	A	A*30:04:01G	C	C*08:03:01G	132842	0.00205912	4.24e-06
eur	A	A*30:10	C	C*08:03:01G	132806	-0.000185	3.41e-08
eur	A	A*31:01:02G	C	C*08:03:01G	133131	-0.000227	5.16e-08
eur	A	A*31:02:01G	C	C*08:03:01G	132805	0	0
eur	A	A*32:01:01G	C	C*08:03:01G	133718	-0.00415492	1.73e-05
eur	A	A*33:01:01G	C	C*08:03:01G	133051	0.00129714	1.68e-06
eur	A	A*33:03:01G	C	C*08:03:01G	132904	-0.00264691	7.01e-06
eur	A	A*34:02:01G	C	C*08:03:01G	132807	-0.00120549	1.45e-06
eur	A	A*34:08	C	C*08:03:01G	132805	-0.000143	2.04e-08
eur	A	A*36:01:01G	C	C*08:03:01G	132805	-0.000468	2.19e-07
eur	A	A*66:01:01G	C	C*08:03:01G	132816	-0.000629	3.96e-07
eur	A	A*66:02:01G	C	C*08:03:01G	132805	-0.000261	6.81e-08
eur	A	A*66:03:01G	C	C*08:03:01G	132805	-0.000117	1.36e-08
eur	A	A*68:01:01G	C	C*08:03:01G	132818	-0.00443845	1.97e-05
eur	A	A*68:01:02G	C	C*08:03:01G	132846	-0.00313891	9.85e-06
eur	A	A*68:02:01G	C	C*08:03:01G	132847	-0.00409007	1.67e-05
eur	A	A*68:03:01G	C	C*08:03:01G	132805	-0.000248	6.13e-08
eur	A	A*68:05	C	C*08:03:01G	132805	-8.25e-05	6.81e-09
eur	A	A*69:01:01G	C	C*08:03:01G	132806	0.000427	1.83e-07
eur	A	A*69:01:02	C	C*08:03:01G	132806	-0.00160478	2.58e-06
eur	A	A*69:02	C	C*08:03:01G	132805	-0.00310565	9.65e-06
eur	A	A*74:01:01G	C	C*08:03:01G	132811	-0.000757	5.73e-07
eur	A	A*80:01:01G	C	C*08:03:01G	132807	-0.000502	2.52e-07
eur	A	A*01:01:01G	C	C*08:04:01G	134206	0.00191476	3.67e-06
eur	A	A*01:02:01G	C	C*08:04:01G	132806	0.033129	0.00109753
eur	A	A*01:405	C	C*08:04:01G	132804	-0.000536	2.87e-07
eur	A	A*02:01:01G	C	C*08:04:01G	132825	-0.0031883	1.02e-05
eur	A	A*02:01:02G	C	C*08:04:01G	132804	-0.000692	4.79e-07
eur	A	A*02:02:01G	C	C*08:04:01G	132806	-0.000396	1.57e-07
eur	A	A*02:04:01G	C	C*08:04:01G	132804	-4.12e-05	1.7e-09
eur	A	A*02:05:01G	C	C*08:04:01G	132831	-0.00132344	1.75e-06
eur	A	A*02:06:01G	C	C*08:04:01G	132806	-0.000503	2.53e-07
eur	A	A*02:11:01G	C	C*08:04:01G	132804	-7.99e-05	6.39e-09
eur	A	A*02:17:01G	C	C*08:04:01G	132804	-0.000264	6.98e-08
eur	A	A*02:195	C	C*08:04:01G	132804	-0.000421	1.77e-07
eur	A	A*02:22:01G	C	C*08:04:01G	132804	-0.000162	2.61e-08
eur	A	A*02:243:03	C	C*08:04:01G	132804	-0.000628	3.94e-07
eur	A	A*02:56:02	C	C*08:04:01G	132804	-0.000478	2.29e-07
eur	A	A*02:571	C	C*08:04:01G	132804	-0.000978	9.57e-07
eur	A	A*02:644	C	C*08:04:01G	132804	-0.00120273	1.45e-06
eur	A	A*03:01:01G	C	C*08:04:01G	135930	-0.00184514	3.4e-06
eur	A	A*03:02:01G	C	C*08:04:01G	132870	-0.00075	5.62e-07
eur	A	A*03:89:01	C	C*08:04:01G	132804	-0.000438	1.92e-07
eur	A	A*11:01:01G	C	C*08:04:01G	133120	-0.00329664	1.09e-05
eur	A	A*23:01:01G	C	C*08:04:01G	132861	-0.00184031	3.39e-06
eur	A	A*23:64	C	C*08:04:01G	132804	-0.000188	3.52e-08
eur	A	A*24:02:01G	C	C*08:04:01G	132992	-0.00391838	1.54e-05
eur	A	A*24:03:01G	C	C*08:04:01G	132810	0.0119937	0.000144
eur	A	A*24:104	C	C*08:04:01G	132804	-0.000399	1.59e-07
eur	A	A*24:25	C	C*08:04:01G	132804	-2.38e-05	5.67e-10
eur	A	A*25:01:01G	C	C*08:04:01G	132891	-0.00184921	3.42e-06
eur	A	A*26:01:01G	C	C*08:04:01G	132869	0.000832	6.93e-07
eur	A	A*29:01:01G	C	C*08:04:01G	132833	-0.000778	6.05e-07
eur	A	A*29:02:01G	C	C*08:04:01G	132956	0.000817	6.68e-07
eur	A	A*29:51	C	C*08:04:01G	132804	-0.000743	5.52e-07
eur	A	A*30:01:01G	C	C*08:04:01G	133224	-0.00153755	2.36e-06
eur	A	A*30:02:01G	C	C*08:04:01G	133005	0.0172277	0.000297
eur	A	A*30:04:01G	C	C*08:04:01G	132841	-0.000523	2.74e-07
eur	A	A*30:10	C	C*08:04:01G	132805	-5.32e-05	2.84e-09
eur	A	A*31:01:02G	C	C*08:04:01G	133130	-0.00211425	4.47e-06
eur	A	A*31:02:01G	C	C*08:04:01G	132804	0	0
eur	A	A*32:01:01G	C	C*08:04:01G	133717	0.00379328	1.44e-05
eur	A	A*33:01:01G	C	C*08:04:01G	133050	0.00511089	2.61e-05
eur	A	A*33:03:01G	C	C*08:04:01G	132903	-0.000764	5.83e-07
eur	A	A*34:02:01G	C	C*08:04:01G	132806	0.0430238	0.00185104
eur	A	A*34:08	C	C*08:04:01G	132804	-4.12e-05	1.7e-09
eur	A	A*36:01:01G	C	C*08:04:01G	132804	-0.000135	1.82e-08
eur	A	A*66:01:01G	C	C*08:04:01G	132815	-0.000879	7.72e-07
eur	A	A*66:02:01G	C	C*08:04:01G	132804	-7.53e-05	5.67e-09
eur	A	A*66:03:01G	C	C*08:04:01G	132804	-3.37e-05	1.13e-09
eur	A	A*68:01:01G	C	C*08:04:01G	132817	-0.00128058	1.64e-06
eur	A	A*68:01:02G	C	C*08:04:01G	132845	-0.00188808	3.56e-06
eur	A	A*68:02:01G	C	C*08:04:01G	132846	-0.00118006	1.39e-06
eur	A	A*68:03:01G	C	C*08:04:01G	132804	-7.14e-05	5.1e-09
eur	A	A*68:05	C	C*08:04:01G	132804	-2.38e-05	5.67e-10
eur	A	A*69:01:01G	C	C*08:04:01G	132805	-0.000723	5.23e-07
eur	A	A*69:01:02	C	C*08:04:01G	132805	-0.000463	2.14e-07
eur	A	A*69:02	C	C*08:04:01G	132804	-0.000896	8.03e-07
eur	A	A*74:01:01G	C	C*08:04:01G	132810	-0.000218	4.77e-08
eur	A	A*80:01:01G	C	C*08:04:01G	132806	-0.000145	2.1e-08
eur	A	A*01:01:01G	C	C*08:183	134207	-0.0163495	0.000267
eur	A	A*01:02:01G	C	C*08:183	132807	-0.00104986	1.1e-06
eur	A	A*01:405	C	C*08:183	132805	-0.00260676	6.8e-06
eur	A	A*02:01:01G	C	C*08:183	132826	-0.0101869	0.000104
eur	A	A*02:01:02G	C	C*08:183	132805	-0.00110778	1.23e-06
eur	A	A*02:02:01G	C	C*08:183	132807	-0.00192548	3.71e-06
eur	A	A*02:04:01G	C	C*08:183	132805	-0.000201	4.02e-08
eur	A	A*02:05:01G	C	C*08:183	132832	-0.00178098	3.17e-06
eur	A	A*02:06:01G	C	C*08:183	132807	-0.00244425	5.97e-06
eur	A	A*02:11:01G	C	C*08:183	132805	-0.000389	1.51e-07
eur	A	A*02:17:01G	C	C*08:183	132805	-0.00128464	1.65e-06
eur	A	A*02:195	C	C*08:183	132805	0.00533827	2.85e-05
eur	A	A*02:22:01G	C	C*08:183	132805	-0.000785	6.17e-07
eur	A	A*02:243:03	C	C*08:183	132805	-0.00057	3.25e-07
eur	A	A*02:56:02	C	C*08:183	132805	-0.00232487	5.41e-06
eur	A	A*02:571	C	C*08:183	132805	-0.00315121	9.93e-06
eur	A	A*02:644	C	C*08:183	132805	-0.00584777	3.42e-05
eur	A	A*03:01:01G	C	C*08:183	135931	0.0108853	0.000118
eur	A	A*03:02:01G	C	C*08:183	132871	-0.00364569	1.33e-05
eur	A	A*03:89:01	C	C*08:183	132805	0.00141706	2.01e-06
eur	A	A*11:01:01G	C	C*08:183	133121	0.0021795	4.75e-06
eur	A	A*23:01:01G	C	C*08:183	132862	0.00374506	1.4e-05
eur	A	A*23:64	C	C*08:183	132805	-0.000912	8.31e-07
eur	A	A*24:02:01G	C	C*08:183	132993	-0.00663037	4.4e-05
eur	A	A*24:03:01G	C	C*08:183	132811	-0.000301	9.04e-08
eur	A	A*24:104	C	C*08:183	132805	-0.00193939	3.76e-06
eur	A	A*24:25	C	C*08:183	132805	-0.000116	1.34e-08
eur	A	A*25:01:01G	C	C*08:183	132892	-0.00731457	5.35e-05
eur	A	A*26:01:01G	C	C*08:183	132870	0.00562283	3.16e-05
eur	A	A*29:01:01G	C	C*08:183	132834	8.84e-05	7.82e-09
eur	A	A*29:02:01G	C	C*08:183	132957	-0.00302694	9.16e-06
eur	A	A*29:51	C	C*08:183	132805	0.000596	3.55e-07
eur	A	A*30:01:01G	C	C*08:183	133225	-0.00455071	2.07e-05
eur	A	A*30:02:01G	C	C*08:183	133006	-0.00324202	1.05e-05
eur	A	A*30:04:01G	C	C*08:183	132842	0.000264	6.97e-08
eur	A	A*30:10	C	C*08:183	132806	-0.000259	6.7e-08
eur	A	A*31:01:02G	C	C*08:183	133131	0.00149028	2.22e-06
eur	A	A*31:02:01G	C	C*08:183	132805	0	0
eur	A	A*32:01:01G	C	C*08:183	133718	0.0041728	1.74e-05
eur	A	A*33:01:01G	C	C*08:183	133051	0.0602483	0.00362986
eur	A	A*33:03:01G	C	C*08:183	132904	0.00235374	5.54e-06
eur	A	A*34:02:01G	C	C*08:183	132807	0.00724444	5.25e-05
eur	A	A*34:08	C	C*08:183	132805	-0.000201	4.02e-08
eur	A	A*36:01:01G	C	C*08:183	132805	-0.000656	4.31e-07
eur	A	A*66:01:01G	C	C*08:183	132816	-0.00252018	6.35e-06
eur	A	A*66:02:01G	C	C*08:183	132805	-0.000366	1.34e-07
eur	A	A*66:03:01G	C	C*08:183	132805	-0.000164	2.68e-08
eur	A	A*68:01:01G	C	C*08:183	132818	-0.00262866	6.91e-06
eur	A	A*68:01:02G	C	C*08:183	132846	-0.00341824	1.17e-05
eur	A	A*68:02:01G	C	C*08:183	132847	0.0415711	0.00172816
eur	A	A*68:03:01G	C	C*08:183	132805	-0.000347	1.21e-07
eur	A	A*68:05	C	C*08:183	132805	-0.000116	1.34e-08
eur	A	A*69:01:01G	C	C*08:183	132806	0.00286703	8.22e-06
eur	A	A*69:01:02	C	C*08:183	132806	-0.00225119	5.07e-06
eur	A	A*69:02	C	C*08:183	132805	-0.000857	7.34e-07
eur	A	A*74:01:01G	C	C*08:183	132811	-0.00106142	1.13e-06
eur	A	A*80:01:01G	C	C*08:183	132807	0.0100081	0.0001
eur	A	A*01:01:01G	C	C*08:94	134206	-0.0220212	0.000485
eur	A	A*01:02:01G	C	C*08:94	132806	-0.00104987	1.1e-06
eur	A	A*01:405	C	C*08:94	132804	-0.00260678	6.8e-06
eur	A	A*02:01:01G	C	C*08:94	132825	-0.00984197	9.69e-05
eur	A	A*02:01:02G	C	C*08:94	132804	-0.00336425	1.13e-05
eur	A	A*02:02:01G	C	C*08:94	132806	-0.00192549	3.71e-06
eur	A	A*02:04:01G	C	C*08:94	132804	-0.000201	4.02e-08
eur	A	A*02:05:01G	C	C*08:94	132831	-0.00178103	3.17e-06
eur	A	A*02:06:01G	C	C*08:94	132806	-0.00244427	5.97e-06
eur	A	A*02:11:01G	C	C*08:94	132804	-0.000389	1.51e-07
eur	A	A*02:17:01G	C	C*08:94	132804	-0.00128465	1.65e-06
eur	A	A*02:195	C	C*08:94	132804	-0.00204748	4.19e-06
eur	A	A*02:22:01G	C	C*08:94	132804	-0.000785	6.17e-07
eur	A	A*02:243:03	C	C*08:94	132804	-0.00057	3.25e-07
eur	A	A*02:56:02	C	C*08:94	132804	-0.00232489	5.41e-06
eur	A	A*02:571	C	C*08:94	132804	-0.0047571	2.26e-05
eur	A	A*02:644	C	C*08:94	132804	-0.00321838	1.04e-05
eur	A	A*03:01:01G	C	C*08:94	135930	-0.00570363	3.25e-05
eur	A	A*03:02:01G	C	C*08:94	132870	0.00405395	1.64e-05
eur	A	A*03:89:01	C	C*08:94	132804	0.00141705	2.01e-06
eur	A	A*11:01:01G	C	C*08:94	133120	-0.00267447	7.15e-06
eur	A	A*23:01:01G	C	C*08:94	132861	-0.00640925	4.11e-05
eur	A	A*23:64	C	C*08:94	132804	-0.000912	8.31e-07
eur	A	A*24:02:01G	C	C*08:94	132992	-0.00354951	1.26e-05
eur	A	A*24:03:01G	C	C*08:94	132810	-0.00289432	8.38e-06
eur	A	A*24:104	C	C*08:94	132804	-0.0019394	3.76e-06
eur	A	A*24:25	C	C*08:94	132804	-0.000116	1.34e-08
eur	A	A*25:01:01G	C	C*08:94	132891	0.00190579	3.63e-06
eur	A	A*26:01:01G	C	C*08:94	132869	0.015482	0.00024
eur	A	A*29:01:01G	C	C*08:94	132833	8.84e-05	7.81e-09
eur	A	A*29:02:01G	C	C*08:94	132956	0.0424042	0.00179812
eur	A	A*29:51	C	C*08:94	132804	0.0174274	0.000304
eur	A	A*30:01:01G	C	C*08:94	133224	-0.00747575	5.59e-05
eur	A	A*30:02:01G	C	C*08:94	133005	0.000526	2.77e-07
eur	A	A*30:04:01G	C	C*08:94	132841	0.00307271	9.44e-06
eur	A	A*30:10	C	C*08:94	132805	-0.000259	6.7e-08
eur	A	A*31:01:02G	C	C*08:94	133130	-0.00513039	2.63e-05
eur	A	A*31:02:01G	C	C*08:94	132804	0	0
eur	A	A*32:01:01G	C	C*08:94	133717	0.000854	7.3e-07
eur	A	A*33:01:01G	C	C*08:94	133050	0.0532915	0.00283998
eur	A	A*33:03:01G	C	C*08:94	132903	-0.00371311	1.38e-05
eur	A	A*34:02:01G	C	C*08:94	132806	0.00277668	7.71e-06
eur	A	A*34:08	C	C*08:94	132804	-0.000201	4.02e-08
eur	A	A*36:01:01G	C	C*08:94	132804	-0.000656	4.31e-07
eur	A	A*66:01:01G	C	C*08:94	132815	0.00449052	2.02e-05
eur	A	A*66:02:01G	C	C*08:94	132804	-0.000366	1.34e-07
eur	A	A*66:03:01G	C	C*08:94	132804	-0.000164	2.68e-08
eur	A	A*68:01:01G	C	C*08:94	132817	-0.00262871	6.91e-06
eur	A	A*68:01:02G	C	C*08:94	132845	-0.00835698	6.98e-05
eur	A	A*68:02:01G	C	C*08:94	132846	0.0455281	0.00207281
eur	A	A*68:03:01G	C	C*08:94	132804	-0.000347	1.21e-07
eur	A	A*68:05	C	C*08:94	132804	-0.000116	1.34e-08
eur	A	A*69:01:01G	C	C*08:94	132805	0.002867	8.22e-06
eur	A	A*69:01:02	C	C*08:94	132805	-0.00225121	5.07e-06
eur	A	A*69:02	C	C*08:94	132804	-0.000857	7.34e-07
eur	A	A*74:01:01G	C	C*08:94	132810	-0.00106142	1.13e-06
eur	A	A*80:01:01G	C	C*08:94	132806	-0.000704	4.96e-07
eur	A	A*01:01:01G	C	C*12:02:01G	134209	0.025786	0.000665
eur	A	A*01:02:01G	C	C*12:02:01G	132809	-0.00170158	2.9e-06
eur	A	A*01:405	C	C*12:02:01G	132807	-0.00246548	6.08e-06
eur	A	A*02:01:01G	C	C*12:02:01G	132828	-0.0251964	0.000635
eur	A	A*02:01:02G	C	C*12:02:01G	132807	-0.000157	2.47e-08
eur	A	A*02:02:01G	C	C*12:02:01G	132809	-0.00559781	3.13e-05
eur	A	A*02:04:01G	C	C*12:02:01G	132807	-0.000699	4.88e-07
eur	A	A*02:05:01G	C	C*12:02:01G	132834	0.00671224	4.51e-05
eur	A	A*02:06:01G	C	C*12:02:01G	132809	-0.0016149	2.61e-06
eur	A	A*02:11:01G	C	C*12:02:01G	132807	0.0273796	0.00075
eur	A	A*02:17:01G	C	C*12:02:01G	132807	0.00221724	4.92e-06
eur	A	A*02:195	C	C*12:02:01G	132807	-0.00397858	1.58e-05
eur	A	A*02:22:01G	C	C*12:02:01G	132807	-0.00273586	7.48e-06
eur	A	A*02:243:03	C	C*12:02:01G	132807	-0.00639591	4.09e-05
eur	A	A*02:56:02	C	C*12:02:01G	132807	0.00116559	1.36e-06
eur	A	A*02:571	C	C*12:02:01G	132807	-0.00925699	8.57e-05
eur	A	A*02:644	C	C*12:02:01G	132807	0.00171039	2.93e-06
eur	A	A*03:01:01G	C	C*12:02:01G	135933	-0.0403767	0.00163028
eur	A	A*03:02:01G	C	C*12:02:01G	132873	0.000488	2.38e-07
eur	A	A*03:89:01	C	C*12:02:01G	132807	-0.00439396	1.93e-05
eur	A	A*11:01:01G	C	C*12:02:01G	133123	0.0978185	0.00956846
eur	A	A*23:01:01G	C	C*12:02:01G	132864	-0.0162427	0.000264
eur	A	A*23:64	C	C*12:02:01G	132807	0.00153552	2.36e-06
eur	A	A*24:02:01G	C	C*12:02:01G	132995	-0.0136968	0.000188
eur	A	A*24:03:01G	C	C*12:02:01G	132813	-0.00122247	1.49e-06
eur	A	A*24:104	C	C*12:02:01G	132807	-0.0012081	1.46e-06
eur	A	A*24:25	C	C*12:02:01G	132807	-0.000403	1.63e-07
eur	A	A*25:01:01G	C	C*12:02:01G	132894	-0.00937685	8.79e-05
eur	A	A*26:01:01G	C	C*12:02:01G	132872	0.00252259	6.36e-06
eur	A	A*29:01:01G	C	C*12:02:01G	132836	0.0275886	0.000761
eur	A	A*29:02:01G	C	C*12:02:01G	132959	-0.0171396	0.000294
eur	A	A*29:51	C	C*12:02:01G	132807	-0.00778967	6.07e-05
eur	A	A*30:01:01G	C	C*12:02:01G	133227	-0.00496844	2.47e-05
eur	A	A*30:02:01G	C	C*12:02:01G	133008	-0.00644191	4.15e-05
eur	A	A*30:04:01G	C	C*12:02:01G	132844	-0.00167172	2.79e-06
eur	A	A*30:10	C	C*12:02:01G	132808	0.00739258	5.47e-05
eur	A	A*31:01:02G	C	C*12:02:01G	133133	-0.0116015	0.000135
eur	A	A*31:02:01G	C	C*12:02:01G	132807	0	0
eur	A	A*32:01:01G	C	C*12:02:01G	133720	0.00494341	2.44e-05
eur	A	A*33:01:01G	C	C*12:02:01G	133053	-0.000686	4.71e-07
eur	A	A*33:03:01G	C	C*12:02:01G	132906	-0.000274	7.51e-08
eur	A	A*34:02:01G	C	C*12:02:01G	132809	-0.00207533	4.31e-06
eur	A	A*34:08	C	C*12:02:01G	132807	-0.000699	4.88e-07
eur	A	A*36:01:01G	C	C*12:02:01G	132807	-0.0022857	5.22e-06
eur	A	A*66:01:01G	C	C*12:02:01G	132818	0.0185436	0.000344
eur	A	A*66:02:01G	C	C*12:02:01G	132807	-0.00127543	1.63e-06
eur	A	A*66:03:01G	C	C*12:02:01G	132807	-0.00057	3.25e-07
eur	A	A*68:01:01G	C	C*12:02:01G	132820	-0.012472	0.000156
eur	A	A*68:01:02G	C	C*12:02:01G	132848	-0.0139451	0.000194
eur	A	A*68:02:01G	C	C*12:02:01G	132849	0.00117397	1.38e-06
eur	A	A*68:03:01G	C	C*12:02:01G	132807	-0.00120997	1.46e-06
eur	A	A*68:05	C	C*12:02:01G	132807	-0.000403	1.63e-07
eur	A	A*69:01:01G	C	C*12:02:01G	132808	0.0071334	5.09e-05
eur	A	A*69:01:02	C	C*12:02:01G	132808	-0.00401573	1.61e-05
eur	A	A*69:02	C	C*12:02:01G	132807	0.0102287	0.000105
eur	A	A*74:01:01G	C	C*12:02:01G	132813	-0.00167317	2.8e-06
eur	A	A*80:01:01G	C	C*12:02:01G	132809	-0.00245354	6.02e-06
eur	A	A*01:01:01G	C	C*12:03:01G	134240	-0.0933107	0.00870689
eur	A	A*01:02:01G	C	C*12:03:01G	132840	-0.0033163	1.1e-05
eur	A	A*01:405	C	C*12:03:01G	132838	-0.0127355	0.000162
eur	A	A*02:01:01G	C	C*12:03:01G	132859	-0.0481802	0.00232133
eur	A	A*02:01:02G	C	C*12:03:01G	132838	-0.0156623	0.000245
eur	A	A*02:02:01G	C	C*12:03:01G	132840	-0.00677042	4.58e-05
eur	A	A*02:04:01G	C	C*12:03:01G	132838	-0.00163096	2.66e-06
eur	A	A*02:05:01G	C	C*12:03:01G	132865	0.00279255	7.8e-06
eur	A	A*02:06:01G	C	C*12:03:01G	132840	-0.00456262	2.08e-05
eur	A	A*02:11:01G	C	C*12:03:01G	132838	-0.00102919	1.06e-06
eur	A	A*02:17:01G	C	C*12:03:01G	132838	0.00444595	1.98e-05
eur	A	A*02:195	C	C*12:03:01G	132838	-0.00682584	4.66e-05
eur	A	A*02:22:01G	C	C*12:03:01G	132838	-0.00273537	7.48e-06
eur	A	A*02:243:03	C	C*12:03:01G	132838	2.14e-05	4.56e-10
eur	A	A*02:56:02	C	C*12:03:01G	132838	-0.0110733	0.000123
eur	A	A*02:571	C	C*12:03:01G	132838	-0.0083717	7.01e-05
eur	A	A*02:644	C	C*12:03:01G	132838	-0.0235717	0.000556
eur	A	A*03:01:01G	C	C*12:03:01G	135964	-0.0462464	0.00213873
eur	A	A*03:02:01G	C	C*12:03:01G	132904	0.00557014	3.1e-05
eur	A	A*03:89:01	C	C*12:03:01G	132838	-0.00699285	4.89e-05
eur	A	A*11:01:01G	C	C*12:03:01G	133154	-0.0331605	0.00109962
eur	A	A*23:01:01G	C	C*12:03:01G	132895	-0.0248572	0.000618
eur	A	A*23:64	C	C*12:03:01G	132838	-0.00531876	2.83e-05
eur	A	A*24:02:01G	C	C*12:03:01G	133026	0.0124742	0.000156
eur	A	A*24:03:01G	C	C*12:03:01G	132844	0.0408665	0.00167007
eur	A	A*24:104	C	C*12:03:01G	132838	-0.0058957	3.48e-05
eur	A	A*24:25	C	C*12:03:01G	132838	-0.000942	8.87e-07
eur	A	A*25:01:01G	C	C*12:03:01G	132925	0.303538	0.0921356
eur	A	A*26:01:01G	C	C*12:03:01G	132903	0.263165	0.0692561
eur	A	A*29:01:01G	C	C*12:03:01G	132867	0.00871406	7.59e-05
eur	A	A*29:02:01G	C	C*12:03:01G	132990	-0.0463262	0.00214612
eur	A	A*29:51	C	C*12:03:01G	132838	-0.0184434	0.00034
eur	A	A*30:01:01G	C	C*12:03:01G	133258	-0.0141201	0.000199
eur	A	A*30:02:01G	C	C*12:03:01G	133039	-0.00712463	5.08e-05
eur	A	A*30:04:01G	C	C*12:03:01G	132875	-0.0043288	1.87e-05
eur	A	A*30:10	C	C*12:03:01G	132839	-0.00210556	4.43e-06
eur	A	A*31:01:02G	C	C*12:03:01G	133164	0.00615849	3.79e-05
eur	A	A*31:02:01G	C	C*12:03:01G	132838	0	0
eur	A	A*32:01:01G	C	C*12:03:01G	133752	-0.0172693	0.000298
eur	A	A*33:01:01G	C	C*12:03:01G	133085	-0.0100047	0.0001
eur	A	A*33:03:01G	C	C*12:03:01G	132937	0.00897567	8.06e-05
eur	A	A*34:02:01G	C	C*12:03:01G	132840	-0.00752634	5.66e-05
eur	A	A*34:08	C	C*12:03:01G	132838	-0.00163096	2.66e-06
eur	A	A*36:01:01G	C	C*12:03:01G	132838	0.00429577	1.85e-05
eur	A	A*66:01:01G	C	C*12:03:01G	132849	0.0185444	0.000344
eur	A	A*66:02:01G	C	C*12:03:01G	132838	-0.000367	1.35e-07
eur	A	A*66:03:01G	C	C*12:03:01G	132838	-0.00133167	1.77e-06
eur	A	A*68:01:01G	C	C*12:03:01G	132851	-0.00293326	8.6e-06
eur	A	A*68:01:02G	C	C*12:03:01G	132879	-0.0296275	0.000878
eur	A	A*68:02:01G	C	C*12:03:01G	132880	-0.011135	0.000124
eur	A	A*68:03:01G	C	C*12:03:01G	132838	-0.00282497	7.98e-06
eur	A	A*68:05	C	C*12:03:01G	132838	-0.000942	8.87e-07
eur	A	A*69:01:01G	C	C*12:03:01G	132839	0.0231659	0.000537
eur	A	A*69:01:02	C	C*12:03:01G	132839	-0.00681307	4.64e-05
eur	A	A*69:02	C	C*12:03:01G	132838	0.0219943	0.000484
eur	A	A*74:01:01G	C	C*12:03:01G	132844	-0.00412743	1.7e-05
eur	A	A*80:01:01G	C	C*12:03:01G	132840	-0.000299	8.94e-08
eur	A	A*01:01:01G	C	C*14:02:01G	134229	-0.0339013	0.0011493
eur	A	A*01:02:01G	C	C*14:02:01G	132829	0.00406998	1.66e-05
eur	A	A*01:405	C	C*14:02:01G	132827	0.0072267	5.22e-05
eur	A	A*02:01:01G	C	C*14:02:01G	132848	0.0470161	0.00221051
eur	A	A*02:01:02G	C	C*14:02:01G	132827	0.00661661	4.38e-05
eur	A	A*02:02:01G	C	C*14:02:01G	132829	0.0330083	0.00108955
eur	A	A*02:04:01G	C	C*14:02:01G	132827	-0.000714	5.09e-07
eur	A	A*02:05:01G	C	C*14:02:01G	132854	-0.00772267	5.96e-05
eur	A	A*02:06:01G	C	C*14:02:01G	132829	-9.19e-05	8.45e-09
eur	A	A*02:11:01G	C	C*14:02:01G	132827	-0.00138309	1.91e-06
eur	A	A*02:17:01G	C	C*14:02:01G	132827	-0.00290219	8.42e-06
eur	A	A*02:195	C	C*14:02:01G	132827	0.00736526	5.42e-05
eur	A	A*02:22:01G	C	C*14:02:01G	132827	-0.00279505	7.81e-06
eur	A	A*02:243:03	C	C*14:02:01G	132827	0.00959003	9.2e-05
eur	A	A*02:56:02	C	C*14:02:01G	132827	-0.000878	7.7e-07
eur	A	A*02:571	C	C*14:02:01G	132827	0.014077	0.000198
eur	A	A*02:644	C	C*14:02:01G	132827	0.00309173	9.56e-06
eur	A	A*03:01:01G	C	C*14:02:01G	135954	-0.0169663	0.000288
eur	A	A*03:02:01G	C	C*14:02:01G	132893	0.00073	5.33e-07
eur	A	A*03:89:01	C	C*14:02:01G	132827	0.00451128	2.04e-05
eur	A	A*11:01:01G	C	C*14:02:01G	133143	-0.00613176	3.76e-05
eur	A	A*23:01:01G	C	C*14:02:01G	132884	-0.00685311	4.7e-05
eur	A	A*23:64	C	C*14:02:01G	132827	-0.00324513	1.05e-05
eur	A	A*24:02:01G	C	C*14:02:01G	133015	-0.00215952	4.66e-06
eur	A	A*24:03:01G	C	C*14:02:01G	132833	-0.00440596	1.94e-05
eur	A	A*24:104	C	C*14:02:01G	132827	-0.00136566	1.87e-06
eur	A	A*24:25	C	C*14:02:01G	132827	-0.000412	1.7e-07
eur	A	A*25:01:01G	C	C*14:02:01G	132914	-0.0100902	0.000102
eur	A	A*26:01:01G	C	C*14:02:01G	132892	0.00212315	4.51e-06
eur	A	A*29:01:01G	C	C*14:02:01G	132856	-0.00191521	3.67e-06
eur	A	A*29:02:01G	C	C*14:02:01G	132979	-0.00501255	2.51e-05
eur	A	A*29:51	C	C*14:02:01G	132827	0.00507719	2.58e-05
eur	A	A*30:01:01G	C	C*14:02:01G	133247	-0.00586327	3.44e-05
eur	A	A*30:02:01G	C	C*14:02:01G	133028	-0.00225753	5.1e-06
eur	A	A*30:04:01G	C	C*14:02:01G	132864	0.000515	2.65e-07
eur	A	A*30:10	C	C*14:02:01G	132828	-0.000921	8.49e-07
eur	A	A*31:01:02G	C	C*14:02:01G	133153	0.00549153	3.02e-05
eur	A	A*31:02:01G	C	C*14:02:01G	132827	0	0
eur	A	A*32:01:01G	C	C*14:02:01G	133740	0.00238471	5.69e-06
eur	A	A*33:01:01G	C	C*14:02:01G	133073	-0.00962205	9.26e-05
eur	A	A*33:03:01G	C	C*14:02:01G	132926	0.00284737	8.11e-06
eur	A	A*34:02:01G	C	C*14:02:01G	132829	-0.00221061	4.89e-06
eur	A	A*34:08	C	C*14:02:01G	132827	-0.000714	5.09e-07
eur	A	A*36:01:01G	C	C*14:02:01G	132827	0.00075	5.62e-07
eur	A	A*66:01:01G	C	C*14:02:01G	132838	-0.00475483	2.26e-05
eur	A	A*66:02:01G	C	C*14:02:01G	132827	-0.00130302	1.7e-06
eur	A	A*66:03:01G	C	C*14:02:01G	132827	-0.000583	3.4e-07
eur	A	A*68:01:01G	C	C*14:02:01G	132840	-0.000363	1.32e-07
eur	A	A*68:01:02G	C	C*14:02:01G	132868	0.0374625	0.00140344
eur	A	A*68:02:01G	C	C*14:02:01G	132869	-0.0105947	0.000112
eur	A	A*68:03:01G	C	C*14:02:01G	132827	-0.00123615	1.53e-06
eur	A	A*68:05	C	C*14:02:01G	132827	-0.000412	1.7e-07
eur	A	A*69:01:01G	C	C*14:02:01G	132828	0.00441062	1.95e-05
eur	A	A*69:01:02	C	C*14:02:01G	132828	0.009171	8.41e-05
eur	A	A*69:02	C	C*14:02:01G	132827	0.0118367	0.00014
eur	A	A*74:01:01G	C	C*14:02:01G	132833	0.00228283	5.21e-06
eur	A	A*80:01:01G	C	C*14:02:01G	132829	-0.00250663	6.28e-06
eur	A	A*01:01:01G	C	C*14:03:01G	134206	-0.00789913	6.24e-05
eur	A	A*01:02:01G	C	C*14:03:01G	132806	-0.000648	4.2e-07
eur	A	A*01:405	C	C*14:03:01G	132804	-0.00160929	2.59e-06
eur	A	A*02:01:01G	C	C*14:03:01G	132825	-0.00530705	2.82e-05
eur	A	A*02:01:02G	C	C*14:03:01G	132804	-0.00207691	4.31e-06
eur	A	A*02:02:01G	C	C*14:03:01G	132806	0.00498373	2.48e-05
eur	A	A*02:04:01G	C	C*14:03:01G	132804	-0.000124	1.53e-08
eur	A	A*02:05:01G	C	C*14:03:01G	132831	-0.000288	8.27e-08
eur	A	A*02:06:01G	C	C*14:03:01G	132806	-0.00150896	2.28e-06
eur	A	A*02:11:01G	C	C*14:03:01G	132804	-0.00024	5.76e-08
eur	A	A*02:17:01G	C	C*14:03:01G	132804	-0.000793	6.29e-07
eur	A	A*02:195	C	C*14:03:01G	132804	-0.001264	1.6e-06
eur	A	A*02:22:01G	C	C*14:03:01G	132804	-0.000485	2.35e-07
eur	A	A*02:243:03	C	C*14:03:01G	132804	0.00204731	4.19e-06
eur	A	A*02:56:02	C	C*14:03:01G	132804	-0.00143526	2.06e-06
eur	A	A*02:571	C	C*14:03:01G	132804	0.00214937	4.62e-06
eur	A	A*02:644	C	C*14:03:01G	132804	-0.00361012	1.3e-05
eur	A	A*03:01:01G	C	C*14:03:01G	135930	-0.00535658	2.87e-05
eur	A	A*03:02:01G	C	C*14:03:01G	132870	0.000807	6.52e-07
eur	A	A*03:89:01	C	C*14:03:01G	132804	-0.00131574	1.73e-06
eur	A	A*11:01:01G	C	C*14:03:01G	133120	-0.00458357	2.1e-05
eur	A	A*23:01:01G	C	C*14:03:01G	132861	0.0092166	8.49e-05
eur	A	A*23:64	C	C*14:03:01G	132804	-0.000563	3.17e-07
eur	A	A*24:02:01G	C	C*14:03:01G	132992	-0.00698792	4.88e-05
eur	A	A*24:03:01G	C	C*14:03:01G	132810	0.00232052	5.38e-06
eur	A	A*24:104	C	C*14:03:01G	132804	-0.00119728	1.43e-06
eur	A	A*24:25	C	C*14:03:01G	132804	-7.15e-05	5.11e-09
eur	A	A*25:01:01G	C	C*14:03:01G	132891	-0.00156832	2.46e-06
eur	A	A*26:01:01G	C	C*14:03:01G	132869	0.0418386	0.00175047
eur	A	A*29:01:01G	C	C*14:03:01G	132833	-0.00233541	5.45e-06
eur	A	A*29:02:01G	C	C*14:03:01G	132956	0.00119802	1.44e-06
eur	A	A*29:51	C	C*14:03:01G	132804	0.00110217	1.21e-06
eur	A	A*30:01:01G	C	C*14:03:01G	133224	0.00322154	1.04e-05
eur	A	A*30:02:01G	C	C*14:03:01G	133005	0.00444783	1.98e-05
eur	A	A*30:04:01G	C	C*14:03:01G	132841	-0.00157109	2.47e-06
eur	A	A*30:10	C	C*14:03:01G	132805	-0.00016	2.55e-08
eur	A	A*31:01:02G	C	C*14:03:01G	133130	-0.00285131	8.13e-06
eur	A	A*31:02:01G	C	C*14:03:01G	132804	0	0
eur	A	A*32:01:01G	C	C*14:03:01G	133717	-0.0042911	1.84e-05
eur	A	A*33:01:01G	C	C*14:03:01G	133050	-0.00146353	2.14e-06
eur	A	A*33:03:01G	C	C*14:03:01G	132903	0.0201255	0.000405
eur	A	A*34:02:01G	C	C*14:03:01G	132806	-0.00104398	1.09e-06
eur	A	A*34:08	C	C*14:03:01G	132804	-0.000124	1.53e-08
eur	A	A*36:01:01G	C	C*14:03:01G	132804	-0.000405	1.64e-07
eur	A	A*66:01:01G	C	C*14:03:01G	132815	0.00291334	8.49e-06
eur	A	A*66:02:01G	C	C*14:03:01G	132804	-0.000226	5.11e-08
eur	A	A*66:03:01G	C	C*14:03:01G	132804	-0.000101	1.02e-08
eur	A	A*68:01:01G	C	C*14:03:01G	132817	-4.56e-05	2.08e-09
eur	A	A*68:01:02G	C	C*14:03:01G	132845	-0.00436379	1.9e-05
eur	A	A*68:02:01G	C	C*14:03:01G	132846	0.000517	2.67e-07
eur	A	A*68:03:01G	C	C*14:03:01G	132804	-0.000214	4.6e-08
eur	A	A*68:05	C	C*14:03:01G	132804	-7.15e-05	5.11e-09
eur	A	A*69:01:01G	C	C*14:03:01G	132805	0.00119879	1.44e-06
eur	A	A*69:01:02	C	C*14:03:01G	132805	-0.00138978	1.93e-06
eur	A	A*69:02	C	C*14:03:01G	132804	8.16e-05	6.66e-09
eur	A	A*74:01:01G	C	C*14:03:01G	132810	-0.000655	4.29e-07
eur	A	A*80:01:01G	C	C*14:03:01G	132806	-0.000435	1.89e-07
eur	A	A*01:01:01G	C	C*15:02:01G	134276	-0.0456567	0.00208453
eur	A	A*01:02:01G	C	C*15:02:01G	132876	0.00209359	4.38e-06
eur	A	A*01:405	C	C*15:02:01G	132874	-0.0041673	1.74e-05
eur	A	A*02:01:01G	C	C*15:02:01G	132895	-0.000705	4.96e-07
eur	A	A*02:01:02G	C	C*15:02:01G	132874	0.000197	3.88e-08
eur	A	A*02:02:01G	C	C*15:02:01G	132876	-0.00200709	4.03e-06
eur	A	A*02:04:01G	C	C*15:02:01G	132874	-0.000974	9.49e-07
eur	A	A*02:05:01G	C	C*15:02:01G	132901	-0.0149334	0.000223
eur	A	A*02:06:01G	C	C*15:02:01G	132876	0.00716135	5.13e-05
eur	A	A*02:11:01G	C	C*15:02:01G	132874	0.015088	0.000228
eur	A	A*02:17:01G	C	C*15:02:01G	132874	0.0354147	0.0012542
eur	A	A*02:195	C	C*15:02:01G	132874	0.000881	7.77e-07
eur	A	A*02:22:01G	C	C*15:02:01G	132874	-0.00180308	3.25e-06
eur	A	A*02:243:03	C	C*15:02:01G	132874	0.0188993	0.000357
eur	A	A*02:56:02	C	C*15:02:01G	132874	0.00301917	9.12e-06
eur	A	A*02:571	C	C*15:02:01G	132874	-0.00999267	9.99e-05
eur	A	A*02:644	C	C*15:02:01G	132874	-0.0121622	0.000148
eur	A	A*03:01:01G	C	C*15:02:01G	136001	-0.018938	0.000359
eur	A	A*03:02:01G	C	C*15:02:01G	132940	0.0347724	0.00120912
eur	A	A*03:89:01	C	C*15:02:01G	132874	5.04e-05	2.54e-09
eur	A	A*11:01:01G	C	C*15:02:01G	133190	0.0650765	0.00423496
eur	A	A*23:01:01G	C	C*15:02:01G	132931	-0.0140545	0.000198
eur	A	A*23:64	C	C*15:02:01G	132874	0.00077	5.93e-07
eur	A	A*24:02:01G	C	C*15:02:01G	133062	-0.00677172	4.59e-05
eur	A	A*24:03:01G	C	C*15:02:01G	132880	-0.000483	2.33e-07
eur	A	A*24:104	C	C*15:02:01G	132874	-0.000442	1.95e-07
eur	A	A*24:25	C	C*15:02:01G	132874	-0.000562	3.16e-07
eur	A	A*25:01:01G	C	C*15:02:01G	132961	-0.01439	0.000207
eur	A	A*26:01:01G	C	C*15:02:01G	132939	-0.0202179	0.000409
eur	A	A*29:01:01G	C	C*15:02:01G	132903	-0.00662333	4.39e-05
eur	A	A*29:02:01G	C	C*15:02:01G	133026	-0.0219706	0.000483
eur	A	A*29:51	C	C*15:02:01G	132874	-0.00873211	7.62e-05
eur	A	A*30:01:01G	C	C*15:02:01G	133294	-0.0133527	0.000178
eur	A	A*30:02:01G	C	C*15:02:01G	133075	-0.0116436	0.000136
eur	A	A*30:04:01G	C	C*15:02:01G	132911	-0.00414754	1.72e-05
eur	A	A*30:10	C	C*15:02:01G	132875	-0.00125764	1.58e-06
eur	A	A*31:01:02G	C	C*15:02:01G	133201	0.0884845	0.00782951
eur	A	A*31:02:01G	C	C*15:02:01G	132874	0	0
eur	A	A*32:01:01G	C	C*15:02:01G	133789	0.0161077	0.000259
eur	A	A*33:01:01G	C	C*15:02:01G	133121	-0.0104082	0.000108
eur	A	A*33:03:01G	C	C*15:02:01G	132973	-0.00491967	2.42e-05
eur	A	A*34:02:01G	C	C*15:02:01G	132876	-0.0054078	2.92e-05
eur	A	A*34:08	C	C*15:02:01G	132874	-0.000974	9.49e-07
eur	A	A*36:01:01G	C	C*15:02:01G	132874	-0.00318747	1.02e-05
eur	A	A*66:01:01G	C	C*15:02:01G	132885	-0.00937775	8.79e-05
eur	A	A*66:02:01G	C	C*15:02:01G	132874	-0.00177861	3.16e-06
eur	A	A*66:03:01G	C	C*15:02:01G	132874	-0.000795	6.33e-07
eur	A	A*68:01:01G	C	C*15:02:01G	132887	0.00991902	9.84e-05
eur	A	A*68:01:02G	C	C*15:02:01G	132915	0.044895	0.00201556
eur	A	A*68:02:01G	C	C*15:02:01G	132916	-0.00991587	9.83e-05
eur	A	A*68:03:01G	C	C*15:02:01G	132874	-0.00168734	2.85e-06
eur	A	A*68:05	C	C*15:02:01G	132874	-0.000562	3.16e-07
eur	A	A*69:01:01G	C	C*15:02:01G	132875	-0.00150326	2.26e-06
eur	A	A*69:01:02	C	C*15:02:01G	132875	0.0143029	0.000205
eur	A	A*69:02	C	C*15:02:01G	132874	0.00958356	9.18e-05
eur	A	A*74:01:01G	C	C*15:02:01G	132880	-0.00222585	4.95e-06
eur	A	A*80:01:01G	C	C*15:02:01G	132876	0.00330891	1.09e-05
eur	A	A*01:01:01G	C	C*15:05:01G	134215	-0.027101	0.000734
eur	A	A*01:02:01G	C	C*15:05:01G	132815	-0.00229572	5.27e-06
eur	A	A*01:405	C	C*15:05:01G	132813	-0.00171667	2.95e-06
eur	A	A*02:01:01G	C	C*15:05:01G	132834	-0.0119568	0.000143
eur	A	A*02:01:02G	C	C*15:05:01G	132813	0.000895	8.01e-07
eur	A	A*02:02:01G	C	C*15:05:01G	132815	-0.000647	4.19e-07
eur	A	A*02:04:01G	C	C*15:05:01G	132813	-0.000439	1.92e-07
eur	A	A*02:05:01G	C	C*15:05:01G	132840	0.00082	6.73e-07
eur	A	A*02:06:01G	C	C*15:05:01G	132815	0.0029648	8.79e-06
eur	A	A*02:11:01G	C	C*15:05:01G	132813	-0.00085	7.22e-07
eur	A	A*02:17:01G	C	C*15:05:01G	132813	-0.0028091	7.89e-06
eur	A	A*02:195	C	C*15:05:01G	132813	-0.00110099	1.21e-06
eur	A	A*02:22:01G	C	C*15:05:01G	132813	0.0290262	0.000843
eur	A	A*02:243:03	C	C*15:05:01G	132813	0.00580901	3.37e-05
eur	A	A*02:56:02	C	C*15:05:01G	132813	-0.000621	3.85e-07
eur	A	A*02:571	C	C*15:05:01G	132813	-0.00453455	2.06e-05
eur	A	A*02:644	C	C*15:05:01G	132813	-0.000167	2.78e-08
eur	A	A*03:01:01G	C	C*15:05:01G	135940	-0.0145655	0.000212
eur	A	A*03:02:01G	C	C*15:05:01G	132879	0.00615062	3.78e-05
eur	A	A*03:89:01	C	C*15:05:01G	132813	0.00507168	2.57e-05
eur	A	A*11:01:01G	C	C*15:05:01G	133129	-0.0105704	0.000112
eur	A	A*23:01:01G	C	C*15:05:01G	132870	0.00170861	2.92e-06
eur	A	A*23:64	C	C*15:05:01G	132813	-0.00199394	3.98e-06
eur	A	A*24:02:01G	C	C*15:05:01G	133001	-0.0137107	0.000188
eur	A	A*24:03:01G	C	C*15:05:01G	132819	0.0067126	4.51e-05
eur	A	A*24:104	C	C*15:05:01G	132813	-0.000677	4.59e-07
eur	A	A*24:25	C	C*15:05:01G	132813	-0.000253	6.41e-08
eur	A	A*25:01:01G	C	C*15:05:01G	132900	-0.0108476	0.000118
eur	A	A*26:01:01G	C	C*15:05:01G	132878	-0.00283708	8.05e-06
eur	A	A*29:01:01G	C	C*15:05:01G	132842	0.441973	0.19534
eur	A	A*29:02:01G	C	C*15:05:01G	132965	-0.00760245	5.78e-05
eur	A	A*29:51	C	C*15:05:01G	132813	0.0305482	0.000933
eur	A	A*30:01:01G	C	C*15:05:01G	133233	0.00170399	2.9e-06
eur	A	A*30:02:01G	C	C*15:05:01G	133014	0.00295787	8.75e-06
eur	A	A*30:04:01G	C	C*15:05:01G	132851	0.00852267	7.26e-05
eur	A	A*30:10	C	C*15:05:01G	132814	-0.000566	3.2e-07
eur	A	A*31:01:02G	C	C*15:05:01G	133139	-0.00400442	1.6e-05
eur	A	A*31:02:01G	C	C*15:05:01G	132813	0	0
eur	A	A*32:01:01G	C	C*15:05:01G	133726	-0.00705614	4.98e-05
eur	A	A*33:01:01G	C	C*15:05:01G	133059	0.00292517	8.56e-06
eur	A	A*33:03:01G	C	C*15:05:01G	132912	-0.00350289	1.23e-05
eur	A	A*34:02:01G	C	C*15:05:01G	132815	-0.00165552	2.74e-06
eur	A	A*34:08	C	C*15:05:01G	132813	-0.000439	1.92e-07
eur	A	A*36:01:01G	C	C*15:05:01G	132813	-0.00143481	2.06e-06
eur	A	A*66:01:01G	C	C*15:05:01G	132824	0.00346754	1.2e-05
eur	A	A*66:02:01G	C	C*15:05:01G	132813	-0.000801	6.41e-07
eur	A	A*66:03:01G	C	C*15:05:01G	132813	-0.000358	1.28e-07
eur	A	A*68:01:01G	C	C*15:05:01G	132826	-0.00319947	1.02e-05
eur	A	A*68:01:02G	C	C*15:05:01G	132854	-0.0110459	0.000122
eur	A	A*68:02:01G	C	C*15:05:01G	132855	-0.00141482	2e-06
eur	A	A*68:03:01G	C	C*15:05:01G	132813	-0.00076	5.77e-07
eur	A	A*68:05	C	C*15:05:01G	132813	-0.000253	6.41e-08
eur	A	A*69:01:01G	C	C*15:05:01G	132814	0.00203725	4.15e-06
eur	A	A*69:01:02	C	C*15:05:01G	132814	-0.00338659	1.15e-05
eur	A	A*69:02	C	C*15:05:01G	132813	-0.00632689	4e-05
eur	A	A*74:01:01G	C	C*15:05:01G	132819	0.00093	8.64e-07
eur	A	A*80:01:01G	C	C*15:05:01G	132815	-0.00154017	2.37e-06
eur	A	A*01:01:01G	C	C*15:09:01G	134206	-0.00386571	1.49e-05
eur	A	A*01:02:01G	C	C*15:09:01G	132806	-0.000246	6.06e-08
eur	A	A*01:405	C	C*15:09:01G	132804	-0.000611	3.74e-07
eur	A	A*02:01:01G	C	C*15:09:01G	132825	0.00767773	5.89e-05
eur	A	A*02:01:02G	C	C*15:09:01G	132804	-0.000789	6.22e-07
eur	A	A*02:02:01G	C	C*15:09:01G	132806	-0.000452	2.04e-07
eur	A	A*02:04:01G	C	C*15:09:01G	132804	-4.7e-05	2.21e-09
eur	A	A*02:05:01G	C	C*15:09:01G	132831	-0.00150897	2.28e-06
eur	A	A*02:06:01G	C	C*15:09:01G	132806	-0.000573	3.29e-07
eur	A	A*02:11:01G	C	C*15:09:01G	132804	-9.11e-05	8.31e-09
eur	A	A*02:17:01G	C	C*15:09:01G	132804	-0.000301	9.08e-08
eur	A	A*02:195	C	C*15:09:01G	132804	-0.00048	2.31e-07
eur	A	A*02:22:01G	C	C*15:09:01G	132804	-0.000184	3.39e-08
eur	A	A*02:243:03	C	C*15:09:01G	132804	-0.000716	5.13e-07
eur	A	A*02:56:02	C	C*15:09:01G	132804	-0.000545	2.97e-07
eur	A	A*02:571	C	C*15:09:01G	132804	-0.00111556	1.24e-06
eur	A	A*02:644	C	C*15:09:01G	132804	-0.00137134	1.88e-06
eur	A	A*03:01:01G	C	C*15:09:01G	135930	-0.00152968	2.34e-06
eur	A	A*03:02:01G	C	C*15:09:01G	132870	-0.000855	7.31e-07
eur	A	A*03:89:01	C	C*15:09:01G	132804	-0.0005	2.5e-07
eur	A	A*11:01:01G	C	C*15:09:01G	133120	-0.00171894	2.95e-06
eur	A	A*23:01:01G	C	C*15:09:01G	132861	0.00150405	2.26e-06
eur	A	A*23:64	C	C*15:09:01G	132804	-0.000214	4.57e-08
eur	A	A*24:02:01G	C	C*15:09:01G	132992	-0.0026345	6.94e-06
eur	A	A*24:03:01G	C	C*15:09:01G	132810	-0.000679	4.61e-07
eur	A	A*24:104	C	C*15:09:01G	132804	-0.000455	2.07e-07
eur	A	A*24:25	C	C*15:09:01G	132804	-2.72e-05	7.37e-10
eur	A	A*25:01:01G	C	C*15:09:01G	132891	0.00145999	2.13e-06
eur	A	A*26:01:01G	C	C*15:09:01G	132869	-0.00268809	7.23e-06
eur	A	A*29:01:01G	C	C*15:09:01G	132833	-0.000887	7.87e-07
eur	A	A*29:02:01G	C	C*15:09:01G	132956	8.84e-05	7.81e-09
eur	A	A*29:51	C	C*15:09:01G	132804	-0.000847	7.17e-07
eur	A	A*30:01:01G	C	C*15:09:01G	133224	-0.0017531	3.07e-06
eur	A	A*30:02:01G	C	C*15:09:01G	133005	-0.00135339	1.83e-06
eur	A	A*30:04:01G	C	C*15:09:01G	132841	-0.000597	3.56e-07
eur	A	A*30:10	C	C*15:09:01G	132805	-6.07e-05	3.69e-09
eur	A	A*31:01:02G	C	C*15:09:01G	133130	-0.00241065	5.81e-06
eur	A	A*31:02:01G	C	C*15:09:01G	132804	0	0
eur	A	A*32:01:01G	C	C*15:09:01G	133717	-0.00279009	7.78e-06
eur	A	A*33:01:01G	C	C*15:09:01G	133050	-0.00133439	1.78e-06
eur	A	A*33:03:01G	C	C*15:09:01G	132903	-0.000871	7.58e-07
eur	A	A*34:02:01G	C	C*15:09:01G	132806	-0.000397	1.57e-07
eur	A	A*34:08	C	C*15:09:01G	132804	-4.7e-05	2.21e-09
eur	A	A*36:01:01G	C	C*15:09:01G	132804	-0.000154	2.37e-08
eur	A	A*66:01:01G	C	C*15:09:01G	132815	-0.00100201	1e-06
eur	A	A*66:02:01G	C	C*15:09:01G	132804	-8.59e-05	7.37e-09
eur	A	A*66:03:01G	C	C*15:09:01G	132804	-3.84e-05	1.47e-09
eur	A	A*68:01:01G	C	C*15:09:01G	132817	-0.0014601	2.13e-06
eur	A	A*68:01:02G	C	C*15:09:01G	132845	0.0188719	0.000356
eur	A	A*68:02:01G	C	C*15:09:01G	132846	-0.00134549	1.81e-06
eur	A	A*68:03:01G	C	C*15:09:01G	132804	-8.15e-05	6.63e-09
eur	A	A*68:05	C	C*15:09:01G	132804	-2.72e-05	7.37e-10
eur	A	A*69:01:01G	C	C*15:09:01G	132805	-0.000825	6.8e-07
eur	A	A*69:01:02	C	C*15:09:01G	132805	-0.000528	2.79e-07
eur	A	A*69:02	C	C*15:09:01G	132804	0.00642795	4.13e-05
eur	A	A*74:01:01G	C	C*15:09:01G	132810	-0.000249	6.2e-08
eur	A	A*80:01:01G	C	C*15:09:01G	132806	-0.000165	2.73e-08
eur	A	A*01:01:01G	C	C*16:01:01G	134262	-0.0729727	0.00532502
eur	A	A*01:02:01G	C	C*16:01:01G	132862	-0.00341121	1.16e-05
eur	A	A*01:405	C	C*16:01:01G	132860	-0.0110889	0.000123
eur	A	A*02:01:01G	C	C*16:01:01G	132881	-0.0421012	0.00177251
eur	A	A*02:01:02G	C	C*16:01:01G	132860	-0.0117512	0.000138
eur	A	A*02:02:01G	C	C*16:01:01G	132862	0.00207253	4.3e-06
eur	A	A*02:04:01G	C	C*16:01:01G	132860	-0.00128378	1.65e-06
eur	A	A*02:05:01G	C	C*16:01:01G	132887	-0.0197097	0.000388
eur	A	A*02:06:01G	C	C*16:01:01G	132862	-0.00837343	7.01e-05
eur	A	A*02:11:01G	C	C*16:01:01G	132860	0.000214	4.59e-08
eur	A	A*02:17:01G	C	C*16:01:01G	132860	-0.00350384	1.23e-05
eur	A	A*02:195	C	C*16:01:01G	132860	-0.00720629	5.19e-05
eur	A	A*02:22:01G	C	C*16:01:01G	132860	-0.00194138	3.77e-06
eur	A	A*02:243:03	C	C*16:01:01G	132860	0.0119607	0.000143
eur	A	A*02:56:02	C	C*16:01:01G	132860	-0.0096559	9.32e-05
eur	A	A*02:571	C	C*16:01:01G	132860	-0.0191043	0.000365
eur	A	A*02:644	C	C*16:01:01G	132860	-0.0239311	0.000573
eur	A	A*03:01:01G	C	C*16:01:01G	135987	-0.0536194	0.00287504
eur	A	A*03:02:01G	C	C*16:01:01G	132926	-0.011865	0.000141
eur	A	A*03:89:01	C	C*16:01:01G	132860	-0.0068349	4.67e-05
eur	A	A*11:01:01G	C	C*16:01:01G	133176	-0.0306382	0.000939
eur	A	A*23:01:01G	C	C*16:01:01G	132917	-0.0214171	0.000459
eur	A	A*23:64	C	C*16:01:01G	132860	-0.00184942	3.42e-06
eur	A	A*24:02:01G	C	C*16:01:01G	133048	-0.0483555	0.00233825
eur	A	A*24:03:01G	C	C*16:01:01G	132866	-0.00936354	8.77e-05
eur	A	A*24:104	C	C*16:01:01G	132860	-0.00991121	9.82e-05
eur	A	A*24:25	C	C*16:01:01G	132860	-0.000741	5.49e-07
eur	A	A*25:01:01G	C	C*16:01:01G	132947	-0.0260676	0.00068
eur	A	A*26:01:01G	C	C*16:01:01G	132925	-0.0320258	0.00102565
eur	A	A*29:01:01G	C	C*16:01:01G	132889	-0.0133374	0.000178
eur	A	A*29:02:01G	C	C*16:01:01G	133013	0.639397	0.408829
eur	A	A*29:51	C	C*16:01:01G	132860	0.180301	0.0325083
eur	A	A*30:01:01G	C	C*16:01:01G	133280	-0.0232506	0.000541
eur	A	A*30:02:01G	C	C*16:01:01G	133061	0.00158695	2.52e-06
eur	A	A*30:04:01G	C	C*16:01:01G	132897	-0.00549088	3.01e-05
eur	A	A*30:10	C	C*16:01:01G	132861	-0.00165735	2.75e-06
eur	A	A*31:01:02G	C	C*16:01:01G	133186	-0.025103	0.00063
eur	A	A*31:02:01G	C	C*16:01:01G	132860	0	0
eur	A	A*32:01:01G	C	C*16:01:01G	133774	-0.0252375	0.000637
eur	A	A*33:01:01G	C	C*16:01:01G	133106	-0.0169012	0.000286
eur	A	A*33:03:01G	C	C*16:01:01G	132959	-0.0153244	0.000235
eur	A	A*34:02:01G	C	C*16:01:01G	132862	0.00209125	4.37e-06
eur	A	A*34:08	C	C*16:01:01G	132860	-0.00128378	1.65e-06
eur	A	A*36:01:01G	C	C*16:01:01G	132860	-0.00420053	1.76e-05
eur	A	A*66:01:01G	C	C*16:01:01G	132872	-0.0163905	0.000269
eur	A	A*66:02:01G	C	C*16:01:01G	132860	-0.00234391	5.49e-06
eur	A	A*66:03:01G	C	C*16:01:01G	132860	-0.0010482	1.1e-06
eur	A	A*68:01:01G	C	C*16:01:01G	132873	-0.0117368	0.000138
eur	A	A*68:01:02G	C	C*16:01:01G	132901	-0.0229621	0.000527
eur	A	A*68:02:01G	C	C*16:01:01G	132902	-0.00959296	9.2e-05
eur	A	A*68:03:01G	C	C*16:01:01G	132860	-0.00222362	4.94e-06
eur	A	A*68:05	C	C*16:01:01G	132860	-0.000741	5.49e-07
eur	A	A*69:01:01G	C	C*16:01:01G	132861	-0.0129425	0.000168
eur	A	A*69:01:02	C	C*16:01:01G	132861	-0.0106334	0.000113
eur	A	A*69:02	C	C*16:01:01G	132860	-0.016366	0.000268
eur	A	A*74:01:01G	C	C*16:01:01G	132866	5.81e-05	3.37e-09
eur	A	A*80:01:01G	C	C*16:01:01G	132862	-0.00106772	1.14e-06
eur	A	A*01:01:01G	C	C*16:02:01G	134212	-0.0155628	0.000242
eur	A	A*01:02:01G	C	C*16:02:01G	132812	0.00131849	1.74e-06
eur	A	A*01:405	C	C*16:02:01G	132810	-0.00233564	5.46e-06
eur	A	A*02:01:01G	C	C*16:02:01G	132831	0.0206851	0.000428
eur	A	A*02:01:02G	C	C*16:02:01G	132810	-1.61e-06	2.59e-12
eur	A	A*02:02:01G	C	C*16:02:01G	132812	0.00585369	3.43e-05
eur	A	A*02:04:01G	C	C*16:02:01G	132810	-0.000403	1.62e-07
eur	A	A*02:05:01G	C	C*16:02:01G	132837	0.0137725	0.00019
eur	A	A*02:06:01G	C	C*16:02:01G	132812	-0.00339575	1.15e-05
eur	A	A*02:11:01G	C	C*16:02:01G	132810	-0.00078	6.09e-07
eur	A	A*02:17:01G	C	C*16:02:01G	132810	0.000352	1.24e-07
eur	A	A*02:195	C	C*16:02:01G	132810	-0.000427	1.82e-07
eur	A	A*02:22:01G	C	C*16:02:01G	132810	0.00321492	1.03e-05
eur	A	A*02:243:03	C	C*16:02:01G	132810	6.2e-05	3.85e-09
eur	A	A*02:56:02	C	C*16:02:01G	132810	-0.00304403	9.27e-06
eur	A	A*02:571	C	C*16:02:01G	132810	0.0056667	3.21e-05
eur	A	A*02:644	C	C*16:02:01G	132810	0.00465247	2.16e-05
eur	A	A*03:01:01G	C	C*16:02:01G	135936	-0.0113203	0.000128
eur	A	A*03:02:01G	C	C*16:02:01G	132876	0.00614125	3.77e-05
eur	A	A*03:89:01	C	C*16:02:01G	132810	-0.000739	5.46e-07
eur	A	A*11:01:01G	C	C*16:02:01G	133126	-0.00833923	6.95e-05
eur	A	A*23:01:01G	C	C*16:02:01G	132867	0.00944045	8.91e-05
eur	A	A*23:64	C	C*16:02:01G	132810	0.00229697	5.28e-06
eur	A	A*24:02:01G	C	C*16:02:01G	132998	0.0023417	5.48e-06
eur	A	A*24:03:01G	C	C*16:02:01G	132816	0.000657	4.32e-07
eur	A	A*24:104	C	C*16:02:01G	132810	-5.56e-06	3.09e-11
eur	A	A*24:25	C	C*16:02:01G	132810	-0.000232	5.4e-08
eur	A	A*25:01:01G	C	C*16:02:01G	132897	-0.00801622	6.43e-05
eur	A	A*26:01:01G	C	C*16:02:01G	132875	0.00252554	6.38e-06
eur	A	A*29:01:01G	C	C*16:02:01G	132839	0.0348551	0.00121488
eur	A	A*29:02:01G	C	C*16:02:01G	132962	-0.00785185	6.17e-05
eur	A	A*29:51	C	C*16:02:01G	132810	0.00743924	5.53e-05
eur	A	A*30:01:01G	C	C*16:02:01G	133230	-0.000294	8.62e-08
eur	A	A*30:02:01G	C	C*16:02:01G	133011	-0.00403751	1.63e-05
eur	A	A*30:04:01G	C	C*16:02:01G	132847	0.0116892	0.000137
eur	A	A*30:10	C	C*16:02:01G	132811	-0.00052	2.7e-07
eur	A	A*31:01:02G	C	C*16:02:01G	133136	-0.00308924	9.54e-06
eur	A	A*31:02:01G	C	C*16:02:01G	132810	0	0
eur	A	A*32:01:01G	C	C*16:02:01G	133723	0.0069864	4.88e-05
eur	A	A*33:01:01G	C	C*16:02:01G	133056	-0.00177985	3.17e-06
eur	A	A*33:03:01G	C	C*16:02:01G	132909	0.00766228	5.87e-05
eur	A	A*34:02:01G	C	C*16:02:01G	132812	0.00551773	3.04e-05
eur	A	A*34:08	C	C*16:02:01G	132810	-0.000403	1.62e-07
eur	A	A*36:01:01G	C	C*16:02:01G	132810	0.00409881	1.68e-05
eur	A	A*66:01:01G	C	C*16:02:01G	132821	-0.000719	5.18e-07
eur	A	A*66:02:01G	C	C*16:02:01G	132810	-0.000735	5.4e-07
eur	A	A*66:03:01G	C	C*16:02:01G	132810	-0.000329	1.08e-07
eur	A	A*68:01:01G	C	C*16:02:01G	132823	0.00125637	1.58e-06
eur	A	A*68:01:02G	C	C*16:02:01G	132851	-0.00324008	1.05e-05
eur	A	A*68:02:01G	C	C*16:02:01G	132852	-0.00768282	5.9e-05
eur	A	A*68:03:01G	C	C*16:02:01G	132810	0.0101338	0.000103
eur	A	A*68:05	C	C*16:02:01G	132810	-0.000232	5.4e-08
eur	A	A*69:01:01G	C	C*16:02:01G	132811	0.00884629	7.83e-05
eur	A	A*69:01:02	C	C*16:02:01G	132811	-0.00284333	8.08e-06
eur	A	A*69:02	C	C*16:02:01G	132810	0.00434474	1.89e-05
eur	A	A*74:01:01G	C	C*16:02:01G	132816	0.00141557	2e-06
eur	A	A*80:01:01G	C	C*16:02:01G	132812	-0.00141392	2e-06
eur	A	A*01:01:01G	C	C*16:04:01G	134206	-0.00695462	4.84e-05
eur	A	A*01:02:01G	C	C*16:04:01G	132806	-0.00143463	2.06e-06
eur	A	A*01:405	C	C*16:04:01G	132804	-0.00143312	2.05e-06
eur	A	A*02:01:01G	C	C*16:04:01G	132825	-0.00304085	9.25e-06
eur	A	A*02:01:02G	C	C*16:04:01G	132804	0.00532575	2.84e-05
eur	A	A*02:02:01G	C	C*16:04:01G	132806	0.000226	5.09e-08
eur	A	A*02:04:01G	C	C*16:04:01G	132804	-0.000274	7.51e-08
eur	A	A*02:05:01G	C	C*16:04:01G	132831	-0.00282397	7.97e-06
eur	A	A*02:06:01G	C	C*16:04:01G	132806	-0.00111949	1.25e-06
eur	A	A*02:11:01G	C	C*16:04:01G	132804	0.011799	0.000139
eur	A	A*02:17:01G	C	C*16:04:01G	132804	0.0068599	4.71e-05
eur	A	A*02:195	C	C*16:04:01G	132804	0.0026154	6.84e-06
eur	A	A*02:22:01G	C	C*16:04:01G	132804	-0.00107322	1.15e-06
eur	A	A*02:243:03	C	C*16:04:01G	132804	-0.000533	2.84e-07
eur	A	A*02:56:02	C	C*16:04:01G	132804	-0.00317693	1.01e-05
eur	A	A*02:571	C	C*16:04:01G	132804	-0.00296955	8.82e-06
eur	A	A*02:644	C	C*16:04:01G	132804	-0.000282	7.96e-08
eur	A	A*03:01:01G	C	C*16:04:01G	135930	-0.0109187	0.000119
eur	A	A*03:02:01G	C	C*16:04:01G	132870	0.0838595	0.00703242
eur	A	A*03:89:01	C	C*16:04:01G	132804	0.00228901	5.24e-06
eur	A	A*11:01:01G	C	C*16:04:01G	133120	-0.00754529	5.69e-05
eur	A	A*23:01:01G	C	C*16:04:01G	132861	-0.00478466	2.29e-05
eur	A	A*23:64	C	C*16:04:01G	132804	-0.00124604	1.55e-06
eur	A	A*24:02:01G	C	C*16:04:01G	132992	0.0306823	0.000941
eur	A	A*24:03:01G	C	C*16:04:01G	132810	-0.0020541	4.22e-06
eur	A	A*24:104	C	C*16:04:01G	132804	0.00877687	7.7e-05
eur	A	A*24:25	C	C*16:04:01G	132804	-0.000158	2.5e-08
eur	A	A*25:01:01G	C	C*16:04:01G	132891	-0.00491385	2.41e-05
eur	A	A*26:01:01G	C	C*16:04:01G	132869	-0.00413445	1.71e-05
eur	A	A*29:01:01G	C	C*16:04:01G	132833	0.00192426	3.7e-06
eur	A	A*29:02:01G	C	C*16:04:01G	132956	-0.00425124	1.81e-05
eur	A	A*29:51	C	C*16:04:01G	132804	-0.00185121	3.43e-06
eur	A	A*30:01:01G	C	C*16:04:01G	133224	0.00136599	1.87e-06
eur	A	A*30:02:01G	C	C*16:04:01G	133005	0.000437	1.91e-07
eur	A	A*30:04:01G	C	C*16:04:01G	132841	-0.00141891	2.01e-06
eur	A	A*30:10	C	C*16:04:01G	132805	-0.000354	1.25e-07
eur	A	A*31:01:02G	C	C*16:04:01G	133130	-0.00867757	7.53e-05
eur	A	A*31:02:01G	C	C*16:04:01G	132804	0	0
eur	A	A*32:01:01G	C	C*16:04:01G	133717	0.00904204	8.18e-05
eur	A	A*33:01:01G	C	C*16:04:01G	133050	-0.00682715	4.66e-05
eur	A	A*33:03:01G	C	C*16:04:01G	132903	-0.00359172	1.29e-05
eur	A	A*34:02:01G	C	C*16:04:01G	132806	-0.00231083	5.34e-06
eur	A	A*34:08	C	C*16:04:01G	132804	-0.000274	7.51e-08
eur	A	A*36:01:01G	C	C*16:04:01G	132804	-0.000897	8.04e-07
eur	A	A*66:01:01G	C	C*16:04:01G	132815	0.000584	3.41e-07
eur	A	A*66:02:01G	C	C*16:04:01G	132804	-0.0005	2.5e-07
eur	A	A*66:03:01G	C	C*16:04:01G	132804	-0.000224	5.01e-08
eur	A	A*68:01:01G	C	C*16:04:01G	132817	0.00116012	1.35e-06
eur	A	A*68:01:02G	C	C*16:04:01G	132845	-0.00771816	5.96e-05
eur	A	A*68:02:01G	C	C*16:04:01G	132846	0.00155322	2.41e-06
eur	A	A*68:03:01G	C	C*16:04:01G	132804	-0.000475	2.25e-07
eur	A	A*68:05	C	C*16:04:01G	132804	-0.000158	2.5e-08
eur	A	A*69:01:01G	C	C*16:04:01G	132805	0.00299254	8.96e-06
eur	A	A*69:01:02	C	C*16:04:01G	132805	-0.00307624	9.46e-06
eur	A	A*69:02	C	C*16:04:01G	132804	-0.00467074	2.18e-05
eur	A	A*74:01:01G	C	C*16:04:01G	132810	0.00376143	1.41e-05
eur	A	A*80:01:01G	C	C*16:04:01G	132806	-0.000962	9.26e-07
eur	A	A*01:01:01G	C	C*17:01:01G	134229	-0.0325175	0.00105739
eur	A	A*01:02:01G	C	C*17:01:01G	132829	0.00217014	4.71e-06
eur	A	A*01:405	C	C*17:01:01G	132827	-0.00421948	1.78e-05
eur	A	A*02:01:01G	C	C*17:01:01G	132848	-0.0175831	0.000309
eur	A	A*02:01:02G	C	C*17:01:01G	132827	-0.00671018	4.5e-05
eur	A	A*02:02:01G	C	C*17:01:01G	132829	0.165965	0.0275444
eur	A	A*02:04:01G	C	C*17:01:01G	132827	-0.000706	4.99e-07
eur	A	A*02:05:01G	C	C*17:01:01G	132854	-0.00282507	7.98e-06
eur	A	A*02:06:01G	C	C*17:01:01G	132829	-0.0060216	3.63e-05
eur	A	A*02:11:01G	C	C*17:01:01G	132827	-0.00136892	1.87e-06
eur	A	A*02:17:01G	C	C*17:01:01G	132827	0.000495	2.45e-07
eur	A	A*02:195	C	C*17:01:01G	132827	0.000148	2.2e-08
eur	A	A*02:22:01G	C	C*17:01:01G	132827	0.00270492	7.32e-06
eur	A	A*02:243:03	C	C*17:01:01G	132827	-0.00580666	3.37e-05
eur	A	A*02:56:02	C	C*17:01:01G	132827	-0.0044973	2.02e-05
eur	A	A*02:571	C	C*17:01:01G	132827	-0.00395348	1.56e-05
eur	A	A*02:644	C	C*17:01:01G	132827	-0.00936775	8.78e-05
eur	A	A*03:01:01G	C	C*17:01:01G	135953	-0.0172635	0.000298
eur	A	A*03:02:01G	C	C*17:01:01G	132893	0.00583545	3.41e-05
eur	A	A*03:89:01	C	C*17:01:01G	132827	-0.00548649	3.01e-05
eur	A	A*11:01:01G	C	C*17:01:01G	133143	-0.0202149	0.000409
eur	A	A*23:01:01G	C	C*17:01:01G	132884	0.0478711	0.00229164
eur	A	A*23:64	C	C*17:01:01G	132827	-0.000855	7.32e-07
eur	A	A*24:02:01G	C	C*17:01:01G	133015	-0.0127949	0.000164
eur	A	A*24:03:01G	C	C*17:01:01G	132833	-0.00133297	1.78e-06
eur	A	A*24:104	C	C*17:01:01G	132827	-0.00239204	5.72e-06
eur	A	A*24:25	C	C*17:01:01G	132827	0.0181432	0.000329
eur	A	A*25:01:01G	C	C*17:01:01G	132914	-0.0144896	0.00021
eur	A	A*26:01:01G	C	C*17:01:01G	132892	-0.00167261	2.8e-06
eur	A	A*29:01:01G	C	C*17:01:01G	132856	0.007613	5.8e-05
eur	A	A*29:02:01G	C	C*17:01:01G	132979	-0.0150258	0.000226
eur	A	A*29:51	C	C*17:01:01G	132827	-0.0049338	2.43e-05
eur	A	A*30:01:01G	C	C*17:01:01G	133247	0.0210337	0.000442
eur	A	A*30:02:01G	C	C*17:01:01G	133028	-0.000179	3.21e-08
eur	A	A*30:04:01G	C	C*17:01:01G	132864	0.0955786	0.00913526
eur	A	A*30:10	C	C*17:01:01G	132828	-0.000912	8.32e-07
eur	A	A*31:01:02G	C	C*17:01:01G	133153	-0.015492	0.00024
eur	A	A*31:02:01G	C	C*17:01:01G	132827	0	0
eur	A	A*32:01:01G	C	C*17:01:01G	133740	0.00599803	3.6e-05
eur	A	A*33:01:01G	C	C*17:01:01G	133073	-0.000595	3.54e-07
eur	A	A*33:03:01G	C	C*17:01:01G	132926	0.00763864	5.83e-05
eur	A	A*34:02:01G	C	C*17:01:01G	132829	0.000404	1.63e-07
eur	A	A*34:08	C	C*17:01:01G	132827	-0.000706	4.99e-07
eur	A	A*36:01:01G	C	C*17:01:01G	132827	-0.00231123	5.34e-06
eur	A	A*66:01:01G	C	C*17:01:01G	132838	0.38106	0.145206
eur	A	A*66:02:01G	C	C*17:01:01G	132827	0.00457688	2.09e-05
eur	A	A*66:03:01G	C	C*17:01:01G	132827	-0.000577	3.33e-07
eur	A	A*68:01:01G	C	C*17:01:01G	132840	-0.0045172	2.04e-05
eur	A	A*68:01:02G	C	C*17:01:01G	132868	-0.0126486	0.00016
eur	A	A*68:02:01G	C	C*17:01:01G	132869	0.00201697	4.07e-06
eur	A	A*68:03:01G	C	C*17:01:01G	132827	0.00496038	2.46e-05
eur	A	A*68:05	C	C*17:01:01G	132827	-0.000408	1.66e-07
eur	A	A*69:01:01G	C	C*17:01:01G	132828	-0.00329868	1.09e-05
eur	A	A*69:01:02	C	C*17:01:01G	132828	-0.00697275	4.86e-05
eur	A	A*69:02	C	C*17:01:01G	132827	-0.00239105	5.72e-06
eur	A	A*74:01:01G	C	C*17:01:01G	132833	0.00233545	5.45e-06
eur	A	A*80:01:01G	C	C*17:01:01G	132829	0.00361942	1.31e-05
eur	A	A*01:01:01G	C	C*18:01:01G	134209	-0.00548522	3.01e-05
eur	A	A*01:02:01G	C	C*18:01:01G	132809	0.00910424	8.29e-05
eur	A	A*01:405	C	C*18:01:01G	132807	-0.00181882	3.31e-06
eur	A	A*02:01:01G	C	C*18:01:01G	132828	-0.00315672	9.96e-06
eur	A	A*02:01:02G	C	C*18:01:01G	132807	0.00411464	1.69e-05
eur	A	A*02:02:01G	C	C*18:01:01G	132809	0.00981853	9.64e-05
eur	A	A*02:04:01G	C	C*18:01:01G	132807	-0.00014	1.96e-08
eur	A	A*02:05:01G	C	C*18:01:01G	132834	0.00883749	7.81e-05
eur	A	A*02:06:01G	C	C*18:01:01G	132809	-0.00170543	2.91e-06
eur	A	A*02:11:01G	C	C*18:01:01G	132807	-0.000271	7.35e-08
eur	A	A*02:17:01G	C	C*18:01:01G	132807	-0.000896	8.03e-07
eur	A	A*02:195	C	C*18:01:01G	132807	-0.00142858	2.04e-06
eur	A	A*02:22:01G	C	C*18:01:01G	132807	-0.000548	3e-07
eur	A	A*02:243:03	C	C*18:01:01G	132807	-0.00213061	4.54e-06
eur	A	A*02:56:02	C	C*18:01:01G	132807	-0.00162214	2.63e-06
eur	A	A*02:571	C	C*18:01:01G	132807	-0.00101975	1.04e-06
eur	A	A*02:644	C	C*18:01:01G	132807	-0.00219764	4.83e-06
eur	A	A*03:01:01G	C	C*18:01:01G	135933	0.0035294	1.25e-05
eur	A	A*03:02:01G	C	C*18:01:01G	132873	-0.00254371	6.47e-06
eur	A	A*03:89:01	C	C*18:01:01G	132807	0.00359377	1.29e-05
eur	A	A*11:01:01G	C	C*18:01:01G	133123	-0.007067	4.99e-05
eur	A	A*23:01:01G	C	C*18:01:01G	132864	0.00587332	3.45e-05
eur	A	A*23:64	C	C*18:01:01G	132807	-0.000636	4.05e-07
eur	A	A*24:02:01G	C	C*18:01:01G	132995	0.00322557	1.04e-05
eur	A	A*24:03:01G	C	C*18:01:01G	132813	-0.00201944	4.08e-06
eur	A	A*24:104	C	C*18:01:01G	132807	0.00980899	9.62e-05
eur	A	A*24:25	C	C*18:01:01G	132807	-8.08e-05	6.53e-09
eur	A	A*25:01:01G	C	C*18:01:01G	132894	-0.00627331	3.94e-05
eur	A	A*26:01:01G	C	C*18:01:01G	132872	-0.00517484	2.68e-05
eur	A	A*29:01:01G	C	C*18:01:01G	132836	-0.00263949	6.97e-06
eur	A	A*29:02:01G	C	C*18:01:01G	132959	-0.00431979	1.87e-05
eur	A	A*29:51	C	C*18:01:01G	132807	-0.00251994	6.35e-06
eur	A	A*30:01:01G	C	C*18:01:01G	133227	0.00590864	3.49e-05
eur	A	A*30:02:01G	C	C*18:01:01G	133008	0.0104595	0.000109
eur	A	A*30:04:01G	C	C*18:01:01G	132844	0.00224625	5.05e-06
eur	A	A*30:10	C	C*18:01:01G	132808	-0.000181	3.26e-08
eur	A	A*31:01:02G	C	C*18:01:01G	133133	-0.00401246	1.61e-05
eur	A	A*31:02:01G	C	C*18:01:01G	132807	0	0
eur	A	A*32:01:01G	C	C*18:01:01G	133720	-0.000938	8.8e-07
eur	A	A*33:01:01G	C	C*18:01:01G	133053	-0.00397023	1.58e-05
eur	A	A*33:03:01G	C	C*18:01:01G	132906	0.00320061	1.02e-05
eur	A	A*34:02:01G	C	C*18:01:01G	132809	-0.00117991	1.39e-06
eur	A	A*34:08	C	C*18:01:01G	132807	-0.00014	1.96e-08
eur	A	A*36:01:01G	C	C*18:01:01G	132807	-0.000458	2.1e-07
eur	A	A*66:01:01G	C	C*18:01:01G	132818	-0.00298131	8.89e-06
eur	A	A*66:02:01G	C	C*18:01:01G	132807	0.0292468	0.000855
eur	A	A*66:03:01G	C	C*18:01:01G	132807	-0.000114	1.31e-08
eur	A	A*68:01:01G	C	C*18:01:01G	132820	-0.00091	8.28e-07
eur	A	A*68:01:02G	C	C*18:01:01G	132848	0.000666	4.44e-07
eur	A	A*68:02:01G	C	C*18:01:01G	132849	0.0253531	0.000643
eur	A	A*68:03:01G	C	C*18:01:01G	132807	-0.000242	5.87e-08
eur	A	A*68:05	C	C*18:01:01G	132807	-8.08e-05	6.53e-09
eur	A	A*69:01:01G	C	C*18:01:01G	132808	0.00668701	4.47e-05
eur	A	A*69:01:02	C	C*18:01:01G	132808	-0.00157073	2.47e-06
eur	A	A*69:02	C	C*18:01:01G	132807	-0.00303975	9.24e-06
eur	A	A*74:01:01G	C	C*18:01:01G	132813	-0.000741	5.48e-07
eur	A	A*80:01:01G	C	C*18:01:01G	132809	0.0148476	0.00022
eur	A	A*01:01:01G	DMB	DMB*01:01:01G	139120	0.0031685	1e-05
eur	A	A*01:02:01G	DMB	DMB*01:01:01G	137663	0.00407583	1.66e-05
eur	A	A*01:405	DMB	DMB*01:01:01G	137661	-0.00566711	3.21e-05
eur	A	A*02:01:01G	DMB	DMB*01:01:01G	137683	-0.017585	0.000309
eur	A	A*02:01:02G	DMB	DMB*01:01:01G	137661	-0.00391291	1.53e-05
eur	A	A*02:02:01G	DMB	DMB*01:01:01G	137663	0.0014138	2e-06
eur	A	A*02:04:01G	DMB	DMB*01:01:01G	137661	0.00119626	1.43e-06
eur	A	A*02:05:01G	DMB	DMB*01:01:01G	137688	0.00950817	9.04e-05
eur	A	A*02:06:01G	DMB	DMB*01:01:01G	137663	0.00107646	1.16e-06
eur	A	A*02:11:01G	DMB	DMB*01:01:01G	137661	0.00251273	6.31e-06
eur	A	A*02:17:01G	DMB	DMB*01:01:01G	137661	0.00388894	1.51e-05
eur	A	A*02:195	DMB	DMB*01:01:01G	137661	6.81e-06	4.64e-11
eur	A	A*02:22:01G	DMB	DMB*01:01:01G	137661	-0.00555035	3.08e-05
eur	A	A*02:243:03	DMB	DMB*01:01:01G	137661	0.000923	8.52e-07
eur	A	A*02:56:02	DMB	DMB*01:01:01G	137661	-0.00527787	2.79e-05
eur	A	A*02:571	DMB	DMB*01:01:01G	137661	-0.00568515	3.23e-05
eur	A	A*02:644	DMB	DMB*01:01:01G	137661	-0.00659758	4.35e-05
eur	A	A*03:01:01G	DMB	DMB*01:01:01G	140939	-0.00249061	6.2e-06
eur	A	A*03:02:01G	DMB	DMB*01:01:01G	137730	0.00731775	5.35e-05
eur	A	A*03:89:01	DMB	DMB*01:01:01G	137661	0.00156961	2.46e-06
eur	A	A*11:01:01G	DMB	DMB*01:01:01G	137991	-0.0103983	0.000108
eur	A	A*23:01:01G	DMB	DMB*01:01:01G	137719	0.00977208	9.55e-05
eur	A	A*23:64	DMB	DMB*01:01:01G	137661	0.00281407	7.92e-06
eur	A	A*24:02:01G	DMB	DMB*01:01:01G	137858	0.00308464	9.52e-06
eur	A	A*24:03:01G	DMB	DMB*01:01:01G	137668	-0.00215356	4.64e-06
eur	A	A*24:104	DMB	DMB*01:01:01G	137661	0.000574	3.29e-07
eur	A	A*24:25	DMB	DMB*01:01:01G	137661	0.000691	4.77e-07
eur	A	A*25:01:01G	DMB	DMB*01:01:01G	137750	-0.00346607	1.2e-05
eur	A	A*26:01:01G	DMB	DMB*01:01:01G	137729	0.00662193	4.38e-05
eur	A	A*29:01:01G	DMB	DMB*01:01:01G	137690	0.011169	0.000125
eur	A	A*29:02:01G	DMB	DMB*01:01:01G	137819	0.0126006	0.000159
eur	A	A*29:51	DMB	DMB*01:01:01G	137661	0.0015446	2.39e-06
eur	A	A*30:01:01G	DMB	DMB*01:01:01G	138096	0.00645796	4.17e-05
eur	A	A*30:02:01G	DMB	DMB*01:01:01G	137895	-0.00142944	2.04e-06
eur	A	A*30:04:01G	DMB	DMB*01:01:01G	137701	0.00748641	5.6e-05
eur	A	A*30:10	DMB	DMB*01:01:01G	137662	-0.00815785	6.66e-05
eur	A	A*31:01:02G	DMB	DMB*01:01:01G	138007	-0.000494	2.44e-07
eur	A	A*31:02:01G	DMB	DMB*01:01:01G	137661	0	0
eur	A	A*32:01:01G	DMB	DMB*01:01:01G	138640	-0.00112738	1.27e-06
eur	A	A*33:01:01G	DMB	DMB*01:01:01G	137941	0.0130942	0.000171
eur	A	A*33:03:01G	DMB	DMB*01:01:01G	137771	0.00817906	6.69e-05
eur	A	A*34:02:01G	DMB	DMB*01:01:01G	137663	0.00557253	3.11e-05
eur	A	A*34:08	DMB	DMB*01:01:01G	137661	0.00119626	1.43e-06
eur	A	A*36:01:01G	DMB	DMB*01:01:01G	137661	-0.00219878	4.83e-06
eur	A	A*66:01:01G	DMB	DMB*01:01:01G	137673	0.0133135	0.000177
eur	A	A*66:02:01G	DMB	DMB*01:01:01G	137661	-0.0012462	1.55e-06
eur	A	A*66:03:01G	DMB	DMB*01:01:01G	137661	0.000977	9.54e-07
eur	A	A*68:01:01G	DMB	DMB*01:01:01G	137675	-0.00197946	3.92e-06
eur	A	A*68:01:02G	DMB	DMB*01:01:01G	137702	-0.00524732	2.75e-05
eur	A	A*68:02:01G	DMB	DMB*01:01:01G	137718	-0.00268249	7.2e-06
eur	A	A*68:03:01G	DMB	DMB*01:01:01G	137661	0.00218411	4.77e-06
eur	A	A*68:05	DMB	DMB*01:01:01G	137661	0.000691	4.77e-07
eur	A	A*69:01:01G	DMB	DMB*01:01:01G	137662	0.00510237	2.6e-05
eur	A	A*69:01:02	DMB	DMB*01:01:01G	137662	0.00106355	1.13e-06
eur	A	A*69:02	DMB	DMB*01:01:01G	137661	-0.00684071	4.68e-05
eur	A	A*74:01:01G	DMB	DMB*01:01:01G	137667	-0.000309	9.53e-08
eur	A	A*80:01:01G	DMB	DMB*01:01:01G	137663	0.00241806	5.85e-06
eur	A	A*01:01:01G	DMB	DMB*01:07	139119	-0.00315074	9.93e-06
eur	A	A*01:02:01G	DMB	DMB*01:07	137662	-0.00407536	1.66e-05
eur	A	A*01:405	DMB	DMB*01:07	137660	0.00566908	3.21e-05
eur	A	A*02:01:01G	DMB	DMB*01:07	137682	0.0176013	0.00031
eur	A	A*02:01:02G	DMB	DMB*01:07	137660	0.00391529	1.53e-05
eur	A	A*02:02:01G	DMB	DMB*01:07	137662	-0.00141262	2e-06
eur	A	A*02:04:01G	DMB	DMB*01:07	137660	-0.00119619	1.43e-06
eur	A	A*02:05:01G	DMB	DMB*01:07	137687	-0.00950451	9.03e-05
eur	A	A*02:06:01G	DMB	DMB*01:07	137662	-0.00107493	1.16e-06
eur	A	A*02:11:01G	DMB	DMB*01:07	137660	-0.0025126	6.31e-06
eur	A	A*02:17:01G	DMB	DMB*01:07	137660	-0.00388831	1.51e-05
eur	A	A*02:195	DMB	DMB*01:07	137660	-5.47e-06	2.99e-11
eur	A	A*02:22:01G	DMB	DMB*01:07	137660	0.00555117	3.08e-05
eur	A	A*02:243:03	DMB	DMB*01:07	137660	-0.000921	8.49e-07
eur	A	A*02:56:02	DMB	DMB*01:07	137660	0.00527966	2.79e-05
eur	A	A*02:571	DMB	DMB*01:07	137660	0.00568855	3.24e-05
eur	A	A*02:644	DMB	DMB*01:07	137660	0.00660174	4.36e-05
eur	A	A*03:01:01G	DMB	DMB*01:07	140938	0.00250666	6.28e-06
eur	A	A*03:02:01G	DMB	DMB*01:07	137729	-0.00731578	5.35e-05
eur	A	A*03:89:01	DMB	DMB*01:07	137660	-0.00156829	2.46e-06
eur	A	A*11:01:01G	DMB	DMB*01:07	137990	0.0104092	0.000108
eur	A	A*23:01:01G	DMB	DMB*01:07	137718	-0.00976682	9.54e-05
eur	A	A*23:64	DMB	DMB*01:07	137660	-0.00281362	7.92e-06
eur	A	A*24:02:01G	DMB	DMB*01:07	137857	-0.00307246	9.44e-06
eur	A	A*24:03:01G	DMB	DMB*01:07	137667	0.00215553	4.65e-06
eur	A	A*24:104	DMB	DMB*01:07	137660	-0.000572	3.28e-07
eur	A	A*24:25	DMB	DMB*01:07	137660	-0.000691	4.77e-07
eur	A	A*25:01:01G	DMB	DMB*01:07	137749	0.00347207	1.21e-05
eur	A	A*26:01:01G	DMB	DMB*01:07	137728	-0.00661487	4.38e-05
eur	A	A*29:01:01G	DMB	DMB*01:07	137689	-0.0111671	0.000125
eur	A	A*29:02:01G	DMB	DMB*01:07	137818	-0.0125938	0.000159
eur	A	A*29:51	DMB	DMB*01:07	137660	-0.00154234	2.38e-06
eur	A	A*30:01:01G	DMB	DMB*01:07	138095	-0.00645348	4.16e-05
eur	A	A*30:02:01G	DMB	DMB*01:07	137894	0.00143336	2.05e-06
eur	A	A*30:04:01G	DMB	DMB*01:07	137700	-0.00748516	5.6e-05
eur	A	A*30:10	DMB	DMB*01:07	137661	0.00815844	6.66e-05
eur	A	A*31:01:02G	DMB	DMB*01:07	138006	0.000501	2.51e-07
eur	A	A*31:02:01G	DMB	DMB*01:07	137660	0	0
eur	A	A*32:01:01G	DMB	DMB*01:07	138639	0.00103801	1.08e-06
eur	A	A*33:01:01G	DMB	DMB*01:07	137940	-0.0130911	0.000171
eur	A	A*33:03:01G	DMB	DMB*01:07	137770	-0.00817704	6.69e-05
eur	A	A*34:02:01G	DMB	DMB*01:07	137662	-0.00557169	3.1e-05
eur	A	A*34:08	DMB	DMB*01:07	137660	-0.00119619	1.43e-06
eur	A	A*36:01:01G	DMB	DMB*01:07	137660	0.00219934	4.84e-06
eur	A	A*66:01:01G	DMB	DMB*01:07	137672	-0.0133114	0.000177
eur	A	A*66:02:01G	DMB	DMB*01:07	137660	0.0012465	1.55e-06
eur	A	A*66:03:01G	DMB	DMB*01:07	137660	-0.000977	9.54e-07
eur	A	A*68:01:01G	DMB	DMB*01:07	137674	0.0019836	3.93e-06
eur	A	A*68:01:02G	DMB	DMB*01:07	137701	0.00525357	2.76e-05
eur	A	A*68:02:01G	DMB	DMB*01:07	137717	0.00268646	7.22e-06
eur	A	A*68:03:01G	DMB	DMB*01:07	137660	-0.00218399	4.77e-06
eur	A	A*68:05	DMB	DMB*01:07	137660	-0.000691	4.77e-07
eur	A	A*69:01:01G	DMB	DMB*01:07	137661	-0.00510034	2.6e-05
eur	A	A*69:01:02	DMB	DMB*01:07	137661	-0.00106211	1.13e-06
eur	A	A*69:02	DMB	DMB*01:07	137660	0.0068439	4.68e-05
eur	A	A*74:01:01G	DMB	DMB*01:07	137666	0.000309	9.57e-08
eur	A	A*80:01:01G	DMB	DMB*01:07	137662	-0.00241774	5.85e-06
eur	A	A*01:01:01G	DOA	DOA*01:01:01G	138991	-0.00520828	2.71e-05
eur	A	A*01:02:01G	DOA	DOA*01:01:01G	137534	-0.0065158	4.25e-05
eur	A	A*01:405	DOA	DOA*01:01:01G	137532	-0.000745	5.55e-07
eur	A	A*02:01:01G	DOA	DOA*01:01:01G	137554	0.0295355	0.000872
eur	A	A*02:01:02G	DOA	DOA*01:01:01G	137532	0.00343288	1.18e-05
eur	A	A*02:02:01G	DOA	DOA*01:01:01G	137534	-0.0037742	1.42e-05
eur	A	A*02:04:01G	DOA	DOA*01:01:01G	137532	-0.00111738	1.25e-06
eur	A	A*02:05:01G	DOA	DOA*01:01:01G	137559	-0.0300663	0.000904
eur	A	A*02:06:01G	DOA	DOA*01:01:01G	137534	-0.00391482	1.53e-05
eur	A	A*02:11:01G	DOA	DOA*01:01:01G	137532	-0.00126913	1.61e-06
eur	A	A*02:17:01G	DOA	DOA*01:01:01G	137532	-0.000115	1.32e-08
eur	A	A*02:195	DOA	DOA*01:01:01G	137532	0.00492264	2.42e-05
eur	A	A*02:22:01G	DOA	DOA*01:01:01G	137532	-0.000543	2.95e-07
eur	A	A*02:243:03	DOA	DOA*01:01:01G	137532	0.0125824	0.000158
eur	A	A*02:56:02	DOA	DOA*01:01:01G	137532	0.00391668	1.53e-05
eur	A	A*02:571	DOA	DOA*01:01:01G	137532	0.00300126	9.01e-06
eur	A	A*02:644	DOA	DOA*01:01:01G	137532	0.00402503	1.62e-05
eur	A	A*03:01:01G	DOA	DOA*01:01:01G	140809	0.00106859	1.14e-06
eur	A	A*03:02:01G	DOA	DOA*01:01:01G	137601	-0.00785682	6.17e-05
eur	A	A*03:89:01	DOA	DOA*01:01:01G	137532	-0.00338279	1.14e-05
eur	A	A*11:01:01G	DOA	DOA*01:01:01G	137862	0.0019385	3.76e-06
eur	A	A*23:01:01G	DOA	DOA*01:01:01G	137589	-0.0228527	0.000522
eur	A	A*23:64	DOA	DOA*01:01:01G	137532	-0.00812555	6.6e-05
eur	A	A*24:02:01G	DOA	DOA*01:01:01G	137729	0.00965707	9.33e-05
eur	A	A*24:03:01G	DOA	DOA*01:01:01G	137539	-0.0117947	0.000139
eur	A	A*24:104	DOA	DOA*01:01:01G	137532	0.00281074	7.9e-06
eur	A	A*24:25	DOA	DOA*01:01:01G	137532	-0.00212651	4.52e-06
eur	A	A*25:01:01G	DOA	DOA*01:01:01G	137621	-0.0107411	0.000115
eur	A	A*26:01:01G	DOA	DOA*01:01:01G	137600	-0.0315403	0.000995
eur	A	A*29:01:01G	DOA	DOA*01:01:01G	137561	-0.011829	0.00014
eur	A	A*29:02:01G	DOA	DOA*01:01:01G	137690	0.0072699	5.29e-05
eur	A	A*29:51	DOA	DOA*01:01:01G	137532	0.00337953	1.14e-05
eur	A	A*30:01:01G	DOA	DOA*01:01:01G	137966	-0.00116365	1.35e-06
eur	A	A*30:02:01G	DOA	DOA*01:01:01G	137766	-0.0256409	0.000657
eur	A	A*30:04:01G	DOA	DOA*01:01:01G	137572	0.000703	4.94e-07
eur	A	A*30:10	DOA	DOA*01:01:01G	137533	-0.00475504	2.26e-05
eur	A	A*31:01:02G	DOA	DOA*01:01:01G	137878	0.0409129	0.00167387
eur	A	A*31:02:01G	DOA	DOA*01:01:01G	137532	0	0
eur	A	A*32:01:01G	DOA	DOA*01:01:01G	138511	0.0135373	0.000183
eur	A	A*33:01:01G	DOA	DOA*01:01:01G	137812	-0.0272196	0.000741
eur	A	A*33:03:01G	DOA	DOA*01:01:01G	137642	-0.00773034	5.98e-05
eur	A	A*34:02:01G	DOA	DOA*01:01:01G	137534	-0.00218217	4.76e-06
eur	A	A*34:08	DOA	DOA*01:01:01G	137532	0.00144849	2.1e-06
eur	A	A*36:01:01G	DOA	DOA*01:01:01G	137532	0.00284087	8.07e-06
eur	A	A*66:01:01G	DOA	DOA*01:01:01G	137544	-0.0210985	0.000445
eur	A	A*66:02:01G	DOA	DOA*01:01:01G	137532	-0.00250856	6.29e-06
eur	A	A*66:03:01G	DOA	DOA*01:01:01G	137532	-0.00300734	9.04e-06
eur	A	A*68:01:01G	DOA	DOA*01:01:01G	137546	0.00394778	1.56e-05
eur	A	A*68:01:02G	DOA	DOA*01:01:01G	137573	0.0210074	0.000441
eur	A	A*68:02:01G	DOA	DOA*01:01:01G	137588	-0.028786	0.000829
eur	A	A*68:03:01G	DOA	DOA*01:01:01G	137532	-0.0053194	2.83e-05
eur	A	A*68:05	DOA	DOA*01:01:01G	137532	0.00231767	5.37e-06
eur	A	A*69:01:01G	DOA	DOA*01:01:01G	137533	-0.0188953	0.000357
eur	A	A*69:01:02	DOA	DOA*01:01:01G	137533	0.00457802	2.1e-05
eur	A	A*69:02	DOA	DOA*01:01:01G	137532	0.00338084	1.14e-05
eur	A	A*74:01:01G	DOA	DOA*01:01:01G	137538	-5.12e-05	2.62e-09
eur	A	A*80:01:01G	DOA	DOA*01:01:01G	137534	-0.00489885	2.4e-05
eur	A	A*01:01:01G	DOA	DOA*01:01:02G	139067	0.0221992	0.000493
eur	A	A*01:02:01G	DOA	DOA*01:01:02G	137610	0.00257448	6.63e-06
eur	A	A*01:405	DOA	DOA*01:01:02G	137608	0.00290445	8.44e-06
eur	A	A*02:01:01G	DOA	DOA*01:01:02G	137630	-0.0242828	0.00059
eur	A	A*02:01:02G	DOA	DOA*01:01:02G	137608	-0.00340944	1.16e-05
eur	A	A*02:02:01G	DOA	DOA*01:01:02G	137610	0.00211984	4.49e-06
eur	A	A*02:04:01G	DOA	DOA*01:01:02G	137608	0.00169816	2.88e-06
eur	A	A*02:05:01G	DOA	DOA*01:01:02G	137635	0.0327307	0.0010713
eur	A	A*02:06:01G	DOA	DOA*01:01:02G	137610	0.00681965	4.65e-05
eur	A	A*02:11:01G	DOA	DOA*01:01:02G	137608	0.00152998	2.34e-06
eur	A	A*02:17:01G	DOA	DOA*01:01:02G	137608	-0.000218	4.74e-08
eur	A	A*02:195	DOA	DOA*01:01:02G	137608	-0.00369178	1.36e-05
eur	A	A*02:22:01G	DOA	DOA*01:01:02G	137608	0.00144109	2.08e-06
eur	A	A*02:243:03	DOA	DOA*01:01:02G	137608	-0.0134176	0.00018
eur	A	A*02:56:02	DOA	DOA*01:01:02G	137608	-0.00197531	3.9e-06
eur	A	A*02:571	DOA	DOA*01:01:02G	137608	0.000124	1.53e-08
eur	A	A*02:644	DOA	DOA*01:01:02G	137608	0.00391635	1.53e-05
eur	A	A*03:01:01G	DOA	DOA*01:01:02G	140885	0.0081109	6.58e-05
eur	A	A*03:02:01G	DOA	DOA*01:01:02G	137677	0.0107487	0.000116
eur	A	A*03:89:01	DOA	DOA*01:01:02G	137608	0.00585086	3.42e-05
eur	A	A*11:01:01G	DOA	DOA*01:01:02G	137938	0.00217392	4.73e-06
eur	A	A*23:01:01G	DOA	DOA*01:01:02G	137666	0.014428	0.000208
eur	A	A*23:64	DOA	DOA*01:01:02G	137608	0.0080202	6.43e-05
eur	A	A*24:02:01G	DOA	DOA*01:01:02G	137805	3.45e-05	1.19e-09
eur	A	A*24:03:01G	DOA	DOA*01:01:02G	137615	0.0150623	0.000227
eur	A	A*24:104	DOA	DOA*01:01:02G	137608	-0.00113584	1.29e-06
eur	A	A*24:25	DOA	DOA*01:01:02G	137608	0.00238015	5.67e-06
eur	A	A*25:01:01G	DOA	DOA*01:01:02G	137697	0.0166148	0.000276
eur	A	A*26:01:01G	DOA	DOA*01:01:02G	137676	0.0399992	0.00159994
eur	A	A*29:01:01G	DOA	DOA*01:01:02G	137637	0.0161045	0.000259
eur	A	A*29:02:01G	DOA	DOA*01:01:02G	137766	-0.0919553	0.00845578
eur	A	A*29:51	DOA	DOA*01:01:02G	137608	-0.0267687	0.000717
eur	A	A*30:01:01G	DOA	DOA*01:01:02G	138043	0.00212925	4.53e-06
eur	A	A*30:02:01G	DOA	DOA*01:01:02G	137842	0.0234587	0.00055
eur	A	A*30:04:01G	DOA	DOA*01:01:02G	137648	-0.00084	7.06e-07
eur	A	A*30:10	DOA	DOA*01:01:02G	137609	0.00344432	1.19e-05
eur	A	A*31:01:02G	DOA	DOA*01:01:02G	137954	-0.0332551	0.0011059
eur	A	A*31:02:01G	DOA	DOA*01:01:02G	137608	0	0
eur	A	A*32:01:01G	DOA	DOA*01:01:02G	138587	-0.00856429	7.33e-05
eur	A	A*33:01:01G	DOA	DOA*01:01:02G	137888	0.0198074	0.000392
eur	A	A*33:03:01G	DOA	DOA*01:01:02G	137718	0.0114971	0.000132
eur	A	A*34:02:01G	DOA	DOA*01:01:02G	137610	0.00139514	1.95e-06
eur	A	A*34:08	DOA	DOA*01:01:02G	137608	-0.000726	5.27e-07
eur	A	A*36:01:01G	DOA	DOA*01:01:02G	137608	-0.00781708	6.11e-05
eur	A	A*66:01:01G	DOA	DOA*01:01:02G	137620	0.0204668	0.000419
eur	A	A*66:02:01G	DOA	DOA*01:01:02G	137608	0.00434113	1.88e-05
eur	A	A*66:03:01G	DOA	DOA*01:01:02G	137608	0.000397	1.57e-07
eur	A	A*68:01:01G	DOA	DOA*01:01:02G	137622	-0.00342996	1.18e-05
eur	A	A*68:01:02G	DOA	DOA*01:01:02G	137649	-0.0162299	0.000263
eur	A	A*68:02:01G	DOA	DOA*01:01:02G	137665	-0.0148013	0.000219
eur	A	A*68:03:01G	DOA	DOA*01:01:02G	137608	0.00619901	3.84e-05
eur	A	A*68:05	DOA	DOA*01:01:02G	137608	-0.00181903	3.31e-06
eur	A	A*69:01:01G	DOA	DOA*01:01:02G	137609	0.0170349	0.00029
eur	A	A*69:01:02	DOA	DOA*01:01:02G	137609	-0.00411025	1.69e-05
eur	A	A*69:02	DOA	DOA*01:01:02G	137608	0.000344	1.18e-07
eur	A	A*74:01:01G	DOA	DOA*01:01:02G	137614	-0.00558895	3.12e-05
eur	A	A*80:01:01G	DOA	DOA*01:01:02G	137610	0.00412327	1.7e-05
eur	A	A*01:01:01G	DOA	DOA*01:01:05	138963	-0.0389777	0.00151926
eur	A	A*01:02:01G	DOA	DOA*01:01:05	137506	0.0117956	0.000139
eur	A	A*01:405	DOA	DOA*01:01:05	137504	-0.00678589	4.6e-05
eur	A	A*02:01:01G	DOA	DOA*01:01:05	137526	-0.0166536	0.000277
eur	A	A*02:01:02G	DOA	DOA*01:01:05	137504	0.00113029	1.28e-06
eur	A	A*02:02:01G	DOA	DOA*01:01:05	137506	0.00665777	4.43e-05
eur	A	A*02:04:01G	DOA	DOA*01:01:05	137504	-0.00109956	1.21e-06
eur	A	A*02:05:01G	DOA	DOA*01:01:05	137531	-0.00688847	4.75e-05
eur	A	A*02:06:01G	DOA	DOA*01:01:05	137506	-0.00621319	3.86e-05
eur	A	A*02:11:01G	DOA	DOA*01:01:05	137504	0.000531	2.82e-07
eur	A	A*02:17:01G	DOA	DOA*01:01:05	137504	0.00122079	1.49e-06
eur	A	A*02:195	DOA	DOA*01:01:05	137504	-0.00186468	3.48e-06
eur	A	A*02:22:01G	DOA	DOA*01:01:05	137504	-0.00295437	8.73e-06
eur	A	A*02:243:03	DOA	DOA*01:01:05	137504	0.0028697	8.24e-06
eur	A	A*02:56:02	DOA	DOA*01:01:05	137504	-0.0017001	2.89e-06
eur	A	A*02:571	DOA	DOA*01:01:05	137504	-0.00863195	7.45e-05
eur	A	A*02:644	DOA	DOA*01:01:05	137504	-0.015291	0.000234
eur	A	A*03:01:01G	DOA	DOA*01:01:05	140781	-0.0179583	0.000323
eur	A	A*03:02:01G	DOA	DOA*01:01:05	137573	-0.00363942	1.32e-05
eur	A	A*03:89:01	DOA	DOA*01:01:05	137504	-0.00450841	2.03e-05
eur	A	A*11:01:01G	DOA	DOA*01:01:05	137834	-0.008356	6.98e-05
eur	A	A*23:01:01G	DOA	DOA*01:01:05	137561	0.0114728	0.000132
eur	A	A*23:64	DOA	DOA*01:01:05	137504	-0.000687	4.72e-07
eur	A	A*24:02:01G	DOA	DOA*01:01:05	137701	-0.0240137	0.000577
eur	A	A*24:03:01G	DOA	DOA*01:01:05	137511	-0.00544527	2.97e-05
eur	A	A*24:104	DOA	DOA*01:01:05	137504	-0.00278915	7.78e-06
eur	A	A*24:25	DOA	DOA*01:01:05	137504	-0.000635	4.03e-07
eur	A	A*25:01:01G	DOA	DOA*01:01:05	137593	-0.0155865	0.000243
eur	A	A*26:01:01G	DOA	DOA*01:01:05	137572	-0.0198962	0.000396
eur	A	A*29:01:01G	DOA	DOA*01:01:05	137533	-0.00770878	5.94e-05
eur	A	A*29:02:01G	DOA	DOA*01:01:05	137662	0.242466	0.0587897
eur	A	A*29:51	DOA	DOA*01:01:05	137504	0.0708173	0.00501508
eur	A	A*30:01:01G	DOA	DOA*01:01:05	137938	0.00297497	8.85e-06
eur	A	A*30:02:01G	DOA	DOA*01:01:05	137738	0.00933927	8.72e-05
eur	A	A*30:04:01G	DOA	DOA*01:01:05	137544	0.00137801	1.9e-06
eur	A	A*30:10	DOA	DOA*01:01:05	137505	0.00381728	1.46e-05
eur	A	A*31:01:02G	DOA	DOA*01:01:05	137850	-0.0124111	0.000154
eur	A	A*31:02:01G	DOA	DOA*01:01:05	137504	0	0
eur	A	A*32:01:01G	DOA	DOA*01:01:05	138483	-0.013325	0.000178
eur	A	A*33:01:01G	DOA	DOA*01:01:05	137784	0.0191411	0.000366
eur	A	A*33:03:01G	DOA	DOA*01:01:05	137614	-0.00797718	6.36e-05
eur	A	A*34:02:01G	DOA	DOA*01:01:05	137506	0.00335499	1.13e-05
eur	A	A*34:08	DOA	DOA*01:01:05	137504	-0.00109956	1.21e-06
eur	A	A*36:01:01G	DOA	DOA*01:01:05	137504	0.0132868	0.000177
eur	A	A*66:01:01G	DOA	DOA*01:01:05	137516	-0.00423521	1.79e-05
eur	A	A*66:02:01G	DOA	DOA*01:01:05	137504	-0.00190453	3.63e-06
eur	A	A*66:03:01G	DOA	DOA*01:01:05	137504	0.00738292	5.45e-05
eur	A	A*68:01:01G	DOA	DOA*01:01:05	137518	-0.00486479	2.37e-05
eur	A	A*68:01:02G	DOA	DOA*01:01:05	137545	-0.00857762	7.36e-05
eur	A	A*68:02:01G	DOA	DOA*01:01:05	137560	0.00765506	5.86e-05
eur	A	A*68:03:01G	DOA	DOA*01:01:05	137504	-0.00200756	4.03e-06
eur	A	A*68:05	DOA	DOA*01:01:05	137504	-0.000635	4.03e-07
eur	A	A*69:01:01G	DOA	DOA*01:01:05	137505	-0.00390953	1.53e-05
eur	A	A*69:01:02	DOA	DOA*01:01:05	137505	-0.00529368	2.8e-05
eur	A	A*69:02	DOA	DOA*01:01:05	137504	-0.00899402	8.09e-05
eur	A	A*74:01:01G	DOA	DOA*01:01:05	137510	0.0154258	0.000238
eur	A	A*80:01:01G	DOA	DOA*01:01:05	137506	0.00191446	3.67e-06
eur	A	A*01:01:01G	DOA	DOA*01:01:06	138954	-0.0193545	0.000375
eur	A	A*01:02:01G	DOA	DOA*01:01:06	137497	-0.00238026	5.67e-06
eur	A	A*01:405	DOA	DOA*01:01:06	137495	-0.00104782	1.1e-06
eur	A	A*02:01:01G	DOA	DOA*01:01:06	137517	-0.0102666	0.000105
eur	A	A*02:01:02G	DOA	DOA*01:01:06	137495	-0.00487119	2.37e-05
eur	A	A*02:02:01G	DOA	DOA*01:01:06	137497	-0.00107671	1.16e-06
eur	A	A*02:04:01G	DOA	DOA*01:01:06	137495	-0.000452	2.05e-07
eur	A	A*02:05:01G	DOA	DOA*01:01:06	137522	-0.00188173	3.54e-06
eur	A	A*02:06:01G	DOA	DOA*01:01:06	137497	-0.00435385	1.9e-05
eur	A	A*02:11:01G	DOA	DOA*01:01:06	137495	-0.00095	9.03e-07
eur	A	A*02:17:01G	DOA	DOA*01:01:06	137495	-0.0029324	8.6e-06
eur	A	A*02:195	DOA	DOA*01:01:06	137495	-0.00166461	2.77e-06
eur	A	A*02:22:01G	DOA	DOA*01:01:06	137495	0.00587934	3.46e-05
eur	A	A*02:243:03	DOA	DOA*01:01:06	137495	0.00126556	1.6e-06
eur	A	A*02:56:02	DOA	DOA*01:01:06	137495	-0.00538509	2.9e-05
eur	A	A*02:571	DOA	DOA*01:01:06	137495	-0.00153917	2.37e-06
eur	A	A*02:644	DOA	DOA*01:01:06	137495	-0.0101959	0.000104
eur	A	A*03:01:01G	DOA	DOA*01:01:06	140772	-0.0115599	0.000134
eur	A	A*03:02:01G	DOA	DOA*01:01:06	137564	-0.00253936	6.45e-06
eur	A	A*03:89:01	DOA	DOA*01:01:06	137495	-0.00343911	1.18e-05
eur	A	A*11:01:01G	DOA	DOA*01:01:06	137825	-0.0120103	0.000144
eur	A	A*23:01:01G	DOA	DOA*01:01:06	137552	0.0311054	0.000968
eur	A	A*23:64	DOA	DOA*01:01:06	137495	0.00140929	1.99e-06
eur	A	A*24:02:01G	DOA	DOA*01:01:06	137692	-0.0174866	0.000306
eur	A	A*24:03:01G	DOA	DOA*01:01:06	137502	-0.00219486	4.82e-06
eur	A	A*24:104	DOA	DOA*01:01:06	137495	-0.00450492	2.03e-05
eur	A	A*24:25	DOA	DOA*01:01:06	137495	-0.000261	6.82e-08
eur	A	A*25:01:01G	DOA	DOA*01:01:06	137584	-0.00891662	7.95e-05
eur	A	A*26:01:01G	DOA	DOA*01:01:06	137563	-0.00671445	4.51e-05
eur	A	A*29:01:01G	DOA	DOA*01:01:06	137524	-0.00444432	1.98e-05
eur	A	A*29:02:01G	DOA	DOA*01:01:06	137653	-0.00412396	1.7e-05
eur	A	A*29:51	DOA	DOA*01:01:06	137495	-0.00737626	5.44e-05
eur	A	A*30:01:01G	DOA	DOA*01:01:06	137929	-0.000747	5.57e-07
eur	A	A*30:02:01G	DOA	DOA*01:01:06	137729	-0.00214972	4.62e-06
eur	A	A*30:04:01G	DOA	DOA*01:01:06	137535	0.00373789	1.4e-05
eur	A	A*30:10	DOA	DOA*01:01:06	137496	-0.000584	3.41e-07
eur	A	A*31:01:02G	DOA	DOA*01:01:06	137841	-0.0055692	3.1e-05
eur	A	A*31:02:01G	DOA	DOA*01:01:06	137495	0	0
eur	A	A*32:01:01G	DOA	DOA*01:01:06	138474	-0.00845064	7.14e-05
eur	A	A*33:01:01G	DOA	DOA*01:01:06	137775	0.00851584	7.25e-05
eur	A	A*33:03:01G	DOA	DOA*01:01:06	137605	-0.000237	5.6e-08
eur	A	A*34:02:01G	DOA	DOA*01:01:06	137497	-0.00032	1.02e-07
eur	A	A*34:08	DOA	DOA*01:01:06	137495	-0.000452	2.05e-07
eur	A	A*36:01:01G	DOA	DOA*01:01:06	137495	0.0025205	6.35e-06
eur	A	A*66:01:01G	DOA	DOA*01:01:06	137507	0.000895	8.02e-07
eur	A	A*66:02:01G	DOA	DOA*01:01:06	137495	-0.000783	6.14e-07
eur	A	A*66:03:01G	DOA	DOA*01:01:06	137495	-0.000369	1.36e-07
eur	A	A*68:01:01G	DOA	DOA*01:01:06	137509	0.000393	1.54e-07
eur	A	A*68:01:02G	DOA	DOA*01:01:06	137536	-0.00663258	4.4e-05
eur	A	A*68:02:01G	DOA	DOA*01:01:06	137551	0.266042	0.0707785
eur	A	A*68:03:01G	DOA	DOA*01:01:06	137495	-0.000826	6.82e-07
eur	A	A*68:05	DOA	DOA*01:01:06	137495	-0.000261	6.82e-08
eur	A	A*69:01:01G	DOA	DOA*01:01:06	137496	0.0161171	0.00026
eur	A	A*69:01:02	DOA	DOA*01:01:06	137496	-0.00250728	6.29e-06
eur	A	A*69:02	DOA	DOA*01:01:06	137495	-0.00561807	3.16e-05
eur	A	A*74:01:01G	DOA	DOA*01:01:06	137501	0.00656701	4.31e-05
eur	A	A*80:01:01G	DOA	DOA*01:01:06	137497	-0.00158852	2.52e-06
eur	A	A*01:01:01G	DOA	DOA*01:02	138956	-0.00173908	3.02e-06
eur	A	A*01:02:01G	DOA	DOA*01:02	137499	-0.00387695	1.5e-05
eur	A	A*01:405	DOA	DOA*01:02	137497	0.00165848	2.75e-06
eur	A	A*02:01:01G	DOA	DOA*01:02	137519	0.016098	0.000259
eur	A	A*02:01:02G	DOA	DOA*01:02	137497	0.0020915	4.37e-06
eur	A	A*02:02:01G	DOA	DOA*01:02	137499	-0.00306283	9.38e-06
eur	A	A*02:04:01G	DOA	DOA*01:02	137497	-0.000737	5.43e-07
eur	A	A*02:05:01G	DOA	DOA*01:02	137524	-0.00539965	2.92e-05
eur	A	A*02:06:01G	DOA	DOA*01:02	137499	-0.00130185	1.69e-06
eur	A	A*02:11:01G	DOA	DOA*01:02	137497	-0.00154737	2.39e-06
eur	A	A*02:17:01G	DOA	DOA*01:02	137497	0.00137732	1.9e-06
eur	A	A*02:195	DOA	DOA*01:02	137497	-0.000125	1.56e-08
eur	A	A*02:22:01G	DOA	DOA*01:02	137497	-0.00306754	9.41e-06
eur	A	A*02:243:03	DOA	DOA*01:02	137497	0.00133913	1.79e-06
eur	A	A*02:56:02	DOA	DOA*01:02	137497	-0.00121531	1.48e-06
eur	A	A*02:571	DOA	DOA*01:02	137497	0.00124847	1.56e-06
eur	A	A*02:644	DOA	DOA*01:02	137497	-0.00260497	6.79e-06
eur	A	A*03:01:01G	DOA	DOA*01:02	140774	-0.00389297	1.52e-05
eur	A	A*03:02:01G	DOA	DOA*01:02	137566	-0.00741553	5.5e-05
eur	A	A*03:89:01	DOA	DOA*01:02	137497	-0.00160285	2.57e-06
eur	A	A*11:01:01G	DOA	DOA*01:02	137827	0.00360988	1.3e-05
eur	A	A*23:01:01G	DOA	DOA*01:02	137554	-0.00695913	4.84e-05
eur	A	A*23:64	DOA	DOA*01:02	137497	-0.0012452	1.55e-06
eur	A	A*24:02:01G	DOA	DOA*01:02	137694	0.00836986	7.01e-05
eur	A	A*24:03:01G	DOA	DOA*01:02	137504	-0.00666394	4.44e-05
eur	A	A*24:104	DOA	DOA*01:02	137497	0.000684	4.67e-07
eur	A	A*24:25	DOA	DOA*01:02	137497	-0.000425	1.81e-07
eur	A	A*25:01:01G	DOA	DOA*01:02	137586	0.00178501	3.19e-06
eur	A	A*26:01:01G	DOA	DOA*01:02	137565	-0.00850546	7.23e-05
eur	A	A*29:01:01G	DOA	DOA*01:02	137526	-0.00632236	4e-05
eur	A	A*29:02:01G	DOA	DOA*01:02	137655	-0.00503464	2.53e-05
eur	A	A*29:51	DOA	DOA*01:02	137497	-0.00303005	9.18e-06
eur	A	A*30:01:01G	DOA	DOA*01:02	137931	-0.00819684	6.72e-05
eur	A	A*30:02:01G	DOA	DOA*01:02	137731	-0.00964194	9.3e-05
eur	A	A*30:04:01G	DOA	DOA*01:02	137537	-0.00356092	1.27e-05
eur	A	A*30:10	DOA	DOA*01:02	137498	-0.000951	9.04e-07
eur	A	A*31:01:02G	DOA	DOA*01:02	137843	-0.000697	4.85e-07
eur	A	A*31:02:01G	DOA	DOA*01:02	137497	0	0
eur	A	A*32:01:01G	DOA	DOA*01:02	138476	0.00715804	5.12e-05
eur	A	A*33:01:01G	DOA	DOA*01:02	137777	-0.00877071	7.69e-05
eur	A	A*33:03:01G	DOA	DOA*01:02	137607	-0.00525226	2.76e-05
eur	A	A*34:02:01G	DOA	DOA*01:02	137499	-0.00197054	3.88e-06
eur	A	A*34:08	DOA	DOA*01:02	137497	-0.000737	5.43e-07
eur	A	A*36:01:01G	DOA	DOA*01:02	137497	-2.58e-05	6.68e-10
eur	A	A*66:01:01G	DOA	DOA*01:02	137509	0.000544	2.96e-07
eur	A	A*66:02:01G	DOA	DOA*01:02	137497	-0.00127597	1.63e-06
eur	A	A*66:03:01G	DOA	DOA*01:02	137497	-0.000601	3.62e-07
eur	A	A*68:01:01G	DOA	DOA*01:02	137511	0.00545429	2.97e-05
eur	A	A*68:01:02G	DOA	DOA*01:02	137538	0.00203258	4.13e-06
eur	A	A*68:02:01G	DOA	DOA*01:02	137553	-0.00362598	1.31e-05
eur	A	A*68:03:01G	DOA	DOA*01:02	137497	-0.001345	1.81e-06
eur	A	A*68:05	DOA	DOA*01:02	137497	-0.000425	1.81e-07
eur	A	A*69:01:01G	DOA	DOA*01:02	137498	-0.00156348	2.44e-06
eur	A	A*69:01:02	DOA	DOA*01:02	137498	0.00851238	7.25e-05
eur	A	A*69:02	DOA	DOA*01:02	137497	0.00227005	5.15e-06
eur	A	A*74:01:01G	DOA	DOA*01:02	137503	-0.00396811	1.57e-05
eur	A	A*80:01:01G	DOA	DOA*01:02	137499	0.000251	6.28e-08
eur	A	A*01:01:01G	DOB	DOB*01:01:01G	138810	-0.216476	0.0468619
eur	A	A*01:02:01G	DOB	DOB*01:01:01G	137356	0.00270495	7.32e-06
eur	A	A*01:405	DOB	DOB*01:01:01G	137354	-0.0152699	0.000233
eur	A	A*02:01:01G	DOB	DOB*01:01:01G	137376	0.0489284	0.00239399
eur	A	A*02:01:02G	DOB	DOB*01:01:01G	137354	0.000225	5.04e-08
eur	A	A*02:02:01G	DOB	DOB*01:01:01G	137356	0.00297263	8.84e-06
eur	A	A*02:04:01G	DOB	DOB*01:01:01G	137354	-0.00163108	2.66e-06
eur	A	A*02:05:01G	DOB	DOB*01:01:01G	137381	0.0144883	0.00021
eur	A	A*02:06:01G	DOB	DOB*01:01:01G	137356	-0.00610818	3.73e-05
eur	A	A*02:11:01G	DOB	DOB*01:01:01G	137354	-0.00016	2.56e-08
eur	A	A*02:17:01G	DOB	DOB*01:01:01G	137354	0.000226	5.1e-08
eur	A	A*02:195	DOB	DOB*01:01:01G	137354	0.009837	9.68e-05
eur	A	A*02:22:01G	DOB	DOB*01:01:01G	137354	0.00358399	1.28e-05
eur	A	A*02:243:03	DOB	DOB*01:01:01G	137354	0.0153133	0.000234
eur	A	A*02:56:02	DOB	DOB*01:01:01G	137354	0.010984	0.000121
eur	A	A*02:571	DOB	DOB*01:01:01G	137354	0.00802666	6.44e-05
eur	A	A*02:644	DOB	DOB*01:01:01G	137354	-0.0377728	0.00142678
eur	A	A*03:01:01G	DOB	DOB*01:01:01G	140627	0.0572971	0.00328295
eur	A	A*03:02:01G	DOB	DOB*01:01:01G	137423	-0.0103554	0.000107
eur	A	A*03:89:01	DOB	DOB*01:01:01G	137354	0.00563177	3.17e-05
eur	A	A*11:01:01G	DOB	DOB*01:01:01G	137683	0.016923	0.000286
eur	A	A*23:01:01G	DOB	DOB*01:01:01G	137412	-0.00655114	4.29e-05
eur	A	A*23:64	DOB	DOB*01:01:01G	137354	-0.0066	4.36e-05
eur	A	A*24:02:01G	DOB	DOB*01:01:01G	137551	0.0346517	0.00120074
eur	A	A*24:03:01G	DOB	DOB*01:01:01G	137361	-0.0166837	0.000278
eur	A	A*24:104	DOB	DOB*01:01:01G	137354	-0.00319826	1.02e-05
eur	A	A*24:25	DOB	DOB*01:01:01G	137354	0.00205062	4.21e-06
eur	A	A*25:01:01G	DOB	DOB*01:01:01G	137443	0.0201087	0.000404
eur	A	A*26:01:01G	DOB	DOB*01:01:01G	137422	-0.0114725	0.000132
eur	A	A*29:01:01G	DOB	DOB*01:01:01G	137383	0.00390178	1.52e-05
eur	A	A*29:02:01G	DOB	DOB*01:01:01G	137512	0.0624084	0.00389481
eur	A	A*29:51	DOB	DOB*01:01:01G	137354	0.0246095	0.000606
eur	A	A*30:01:01G	DOB	DOB*01:01:01G	137789	0.0266159	0.000708
eur	A	A*30:02:01G	DOB	DOB*01:01:01G	137587	0.0226875	0.000515
eur	A	A*30:04:01G	DOB	DOB*01:01:01G	137394	0.0101119	0.000102
eur	A	A*30:10	DOB	DOB*01:01:01G	137355	0.00257802	6.65e-06
eur	A	A*31:01:02G	DOB	DOB*01:01:01G	137700	0.0229637	0.000527
eur	A	A*31:02:01G	DOB	DOB*01:01:01G	137354	0	0
eur	A	A*32:01:01G	DOB	DOB*01:01:01G	138328	0.0119869	0.000144
eur	A	A*33:01:01G	DOB	DOB*01:01:01G	137633	0.0376079	0.00141436
eur	A	A*33:03:01G	DOB	DOB*01:01:01G	137464	-0.0107766	0.000116
eur	A	A*34:02:01G	DOB	DOB*01:01:01G	137356	-0.0100291	0.000101
eur	A	A*34:08	DOB	DOB*01:01:01G	137354	0.00096	9.22e-07
eur	A	A*36:01:01G	DOB	DOB*01:01:01G	137354	0.0024433	5.97e-06
eur	A	A*66:01:01G	DOB	DOB*01:01:01G	137365	0.00392404	1.54e-05
eur	A	A*66:02:01G	DOB	DOB*01:01:01G	137354	0.00506542	2.57e-05
eur	A	A*66:03:01G	DOB	DOB*01:01:01G	137354	0.00205062	4.21e-06
eur	A	A*68:01:01G	DOB	DOB*01:01:01G	137368	0.0100281	0.000101
eur	A	A*68:01:02G	DOB	DOB*01:01:01G	137395	0.0155114	0.000241
eur	A	A*68:02:01G	DOB	DOB*01:01:01G	137410	0.0332324	0.00110439
eur	A	A*68:03:01G	DOB	DOB*01:01:01G	137354	0.00648485	4.21e-05
eur	A	A*68:05	DOB	DOB*01:01:01G	137354	-0.00243786	5.94e-06
eur	A	A*69:01:01G	DOB	DOB*01:01:01G	137355	-0.0105977	0.000112
eur	A	A*69:01:02	DOB	DOB*01:01:01G	137355	0.00702396	4.93e-05
eur	A	A*69:02	DOB	DOB*01:01:01G	137354	0.0145485	0.000212
eur	A	A*74:01:01G	DOB	DOB*01:01:01G	137360	5.55e-05	3.08e-09
eur	A	A*80:01:01G	DOB	DOB*01:01:01G	137356	-0.00597503	3.57e-05
eur	A	A*01:01:01G	DOB	DOB*01:01:02G	138810	0.023142	0.000536
eur	A	A*01:02:01G	DOB	DOB*01:01:02G	137356	-0.00295566	8.74e-06
eur	A	A*01:405	DOB	DOB*01:01:02G	137354	-0.000562	3.16e-07
eur	A	A*02:01:01G	DOB	DOB*01:01:02G	137376	-0.0200678	0.000403
eur	A	A*02:01:02G	DOB	DOB*01:01:02G	137354	0.00478467	2.29e-05
eur	A	A*02:02:01G	DOB	DOB*01:01:02G	137356	-0.00282781	8e-06
eur	A	A*02:04:01G	DOB	DOB*01:01:02G	137354	-0.000561	3.15e-07
eur	A	A*02:05:01G	DOB	DOB*01:01:02G	137381	0.00835836	6.99e-05
eur	A	A*02:06:01G	DOB	DOB*01:01:02G	137356	-0.000847	7.18e-07
eur	A	A*02:11:01G	DOB	DOB*01:01:02G	137354	0.0042154	1.78e-05
eur	A	A*02:17:01G	DOB	DOB*01:01:02G	137354	0.00230805	5.33e-06
eur	A	A*02:195	DOB	DOB*01:01:02G	137354	-0.00344121	1.18e-05
eur	A	A*02:22:01G	DOB	DOB*01:01:02G	137354	0.000748	5.59e-07
eur	A	A*02:243:03	DOB	DOB*01:01:02G	137354	-0.00544256	2.96e-05
eur	A	A*02:56:02	DOB	DOB*01:01:02G	137354	-0.00125881	1.58e-06
eur	A	A*02:571	DOB	DOB*01:01:02G	137354	-0.00397646	1.58e-05
eur	A	A*02:644	DOB	DOB*01:01:02G	137354	0.00170089	2.89e-06
eur	A	A*03:01:01G	DOB	DOB*01:01:02G	140627	-0.0288373	0.000832
eur	A	A*03:02:01G	DOB	DOB*01:01:02G	137423	0.000807	6.52e-07
eur	A	A*03:89:01	DOB	DOB*01:01:02G	137354	-0.00376052	1.41e-05
eur	A	A*11:01:01G	DOB	DOB*01:01:02G	137683	0.064401	0.00414749
eur	A	A*23:01:01G	DOB	DOB*01:01:02G	137412	-0.0107449	0.000115
eur	A	A*23:64	DOB	DOB*01:01:02G	137354	0.00296866	8.81e-06
eur	A	A*24:02:01G	DOB	DOB*01:01:02G	137551	-0.00905844	8.21e-05
eur	A	A*24:03:01G	DOB	DOB*01:01:02G	137361	0.00842223	7.09e-05
eur	A	A*24:104	DOB	DOB*01:01:02G	137354	0.00091	8.29e-07
eur	A	A*24:25	DOB	DOB*01:01:02G	137354	-0.000324	1.05e-07
eur	A	A*25:01:01G	DOB	DOB*01:01:02G	137443	-0.00301225	9.07e-06
eur	A	A*26:01:01G	DOB	DOB*01:01:02G	137422	0.00511757	2.62e-05
eur	A	A*29:01:01G	DOB	DOB*01:01:02G	137383	0.00380313	1.45e-05
eur	A	A*29:02:01G	DOB	DOB*01:01:02G	137512	-0.0128141	0.000164
eur	A	A*29:51	DOB	DOB*01:01:02G	137354	-0.00531909	2.83e-05
eur	A	A*30:01:01G	DOB	DOB*01:01:02G	137789	-0.00287571	8.27e-06
eur	A	A*30:02:01G	DOB	DOB*01:01:02G	137587	-0.0045005	2.03e-05
eur	A	A*30:04:01G	DOB	DOB*01:01:02G	137394	-0.0024213	5.86e-06
eur	A	A*30:10	DOB	DOB*01:01:02G	137355	-0.000724	5.25e-07
eur	A	A*31:01:02G	DOB	DOB*01:01:02G	137700	-0.00963301	9.28e-05
eur	A	A*31:02:01G	DOB	DOB*01:01:02G	137354	0	0
eur	A	A*32:01:01G	DOB	DOB*01:01:02G	138328	0.00348483	1.21e-05
eur	A	A*33:01:01G	DOB	DOB*01:01:02G	137633	-0.000512	2.63e-07
eur	A	A*33:03:01G	DOB	DOB*01:01:02G	137464	-0.00336577	1.13e-05
eur	A	A*34:02:01G	DOB	DOB*01:01:02G	137356	-0.000555	3.08e-07
eur	A	A*34:08	DOB	DOB*01:01:02G	137354	-0.000561	3.15e-07
eur	A	A*36:01:01G	DOB	DOB*01:01:02G	137354	-0.00193786	3.76e-06
eur	A	A*66:01:01G	DOB	DOB*01:01:02G	137365	0.0128502	0.000165
eur	A	A*66:02:01G	DOB	DOB*01:01:02G	137354	-0.00102458	1.05e-06
eur	A	A*66:03:01G	DOB	DOB*01:01:02G	137354	-0.000324	1.05e-07
eur	A	A*68:01:01G	DOB	DOB*01:01:02G	137368	-0.00806674	6.51e-05
eur	A	A*68:01:02G	DOB	DOB*01:01:02G	137395	-0.0102539	0.000105
eur	A	A*68:02:01G	DOB	DOB*01:01:02G	137410	-0.00306643	9.4e-06
eur	A	A*68:03:01G	DOB	DOB*01:01:02G	137354	-0.00102458	1.05e-06
eur	A	A*68:05	DOB	DOB*01:01:02G	137354	-0.000324	1.05e-07
eur	A	A*69:01:01G	DOB	DOB*01:01:02G	137355	0.00707703	5.01e-05
eur	A	A*69:01:02	DOB	DOB*01:01:02G	137355	-0.00211638	4.48e-06
eur	A	A*69:02	DOB	DOB*01:01:02G	137354	0.00337252	1.14e-05
eur	A	A*74:01:01G	DOB	DOB*01:01:02G	137360	-0.000729	5.32e-07
eur	A	A*80:01:01G	DOB	DOB*01:01:02G	137356	-0.00197099	3.88e-06
eur	A	A*01:01:01G	DOB	DOB*01:01:03G	138820	0.214305	0.0459266
eur	A	A*01:02:01G	DOB	DOB*01:01:03G	137366	-0.00213481	4.56e-06
eur	A	A*01:405	DOB	DOB*01:01:03G	137364	0.0155593	0.000242
eur	A	A*02:01:01G	DOB	DOB*01:01:03G	137386	-0.0454285	0.00206375
eur	A	A*02:01:02G	DOB	DOB*01:01:03G	137364	-0.00120962	1.46e-06
eur	A	A*02:02:01G	DOB	DOB*01:01:03G	137366	-0.00243316	5.92e-06
eur	A	A*02:04:01G	DOB	DOB*01:01:03G	137364	0.00176445	3.11e-06
eur	A	A*02:05:01G	DOB	DOB*01:01:03G	137391	-0.0163756	0.000268
eur	A	A*02:06:01G	DOB	DOB*01:01:03G	137366	0.00634877	4.03e-05
eur	A	A*02:11:01G	DOB	DOB*01:01:03G	137364	-0.000699	4.89e-07
eur	A	A*02:17:01G	DOB	DOB*01:01:03G	137364	-0.000702	4.93e-07
eur	A	A*02:195	DOB	DOB*01:01:03G	137364	-0.00925292	8.56e-05
eur	A	A*02:22:01G	DOB	DOB*01:01:03G	137364	-0.00378	1.43e-05
eur	A	A*02:243:03	DOB	DOB*01:01:03G	137364	-0.0143863	0.000207
eur	A	A*02:56:02	DOB	DOB*01:01:03G	137364	-0.0108594	0.000118
eur	A	A*02:571	DOB	DOB*01:01:03G	137364	-0.00725342	5.26e-05
eur	A	A*02:644	DOB	DOB*01:01:03G	137364	0.0379012	0.0014365
eur	A	A*03:01:01G	DOB	DOB*01:01:03G	140637	-0.052121	0.0027166
eur	A	A*03:02:01G	DOB	DOB*01:01:03G	137433	0.0103062	0.000106
eur	A	A*03:89:01	DOB	DOB*01:01:03G	137364	-0.00493337	2.43e-05
eur	A	A*11:01:01G	DOB	DOB*01:01:03G	137693	-0.0302988	0.000918
eur	A	A*23:01:01G	DOB	DOB*01:01:03G	137422	0.00883881	7.81e-05
eur	A	A*23:64	DOB	DOB*01:01:03G	137364	0.00606967	3.68e-05
eur	A	A*24:02:01G	DOB	DOB*01:01:03G	137561	-0.033222	0.0011037
eur	A	A*24:03:01G	DOB	DOB*01:01:03G	137371	0.0151548	0.00023
eur	A	A*24:104	DOB	DOB*01:01:03G	137364	0.00304665	9.28e-06
eur	A	A*24:25	DOB	DOB*01:01:03G	137364	-0.00200867	4.03e-06
eur	A	A*25:01:01G	DOB	DOB*01:01:03G	137453	-0.0197437	0.00039
eur	A	A*26:01:01G	DOB	DOB*01:01:03G	137432	0.0105433	0.000111
eur	A	A*29:01:01G	DOB	DOB*01:01:03G	137393	-0.00473003	2.24e-05
eur	A	A*29:02:01G	DOB	DOB*01:01:03G	137522	-0.0605425	0.00366539
eur	A	A*29:51	DOB	DOB*01:01:03G	137364	-0.0238175	0.000567
eur	A	A*30:01:01G	DOB	DOB*01:01:03G	137799	-0.0263114	0.000692
eur	A	A*30:02:01G	DOB	DOB*01:01:03G	137597	-0.0220442	0.000486
eur	A	A*30:04:01G	DOB	DOB*01:01:03G	137404	-0.00974005	9.49e-05
eur	A	A*30:10	DOB	DOB*01:01:03G	137365	-0.0024607	6.06e-06
eur	A	A*31:01:02G	DOB	DOB*01:01:03G	137710	-0.0212819	0.000453
eur	A	A*31:02:01G	DOB	DOB*01:01:03G	137364	0	0
eur	A	A*32:01:01G	DOB	DOB*01:01:03G	138338	-0.0128339	0.000165
eur	A	A*33:01:01G	DOB	DOB*01:01:03G	137643	-0.0378994	0.00143637
eur	A	A*33:03:01G	DOB	DOB*01:01:03G	137474	0.0115837	0.000134
eur	A	A*34:02:01G	DOB	DOB*01:01:03G	137366	0.0102571	0.000105
eur	A	A*34:08	DOB	DOB*01:01:03G	137364	-0.000857	7.35e-07
eur	A	A*36:01:01G	DOB	DOB*01:01:03G	137364	-0.00207733	4.32e-06
eur	A	A*66:01:01G	DOB	DOB*01:01:03G	137375	-0.00660058	4.36e-05
eur	A	A*66:02:01G	DOB	DOB*01:01:03G	137364	-0.00491613	2.42e-05
eur	A	A*66:03:01G	DOB	DOB*01:01:03G	137364	-0.00200867	4.03e-06
eur	A	A*68:01:01G	DOB	DOB*01:01:03G	137378	-0.00850861	7.24e-05
eur	A	A*68:01:02G	DOB	DOB*01:01:03G	137405	-0.0135822	0.000184
eur	A	A*68:02:01G	DOB	DOB*01:01:03G	137420	-0.0330051	0.00108934
eur	A	A*68:03:01G	DOB	DOB*01:01:03G	137364	-0.00635218	4.04e-05
eur	A	A*68:05	DOB	DOB*01:01:03G	137364	0.00253238	6.41e-06
eur	A	A*69:01:01G	DOB	DOB*01:01:03G	137365	0.00934755	8.74e-05
eur	A	A*69:01:02	DOB	DOB*01:01:03G	137365	-0.00667782	4.46e-05
eur	A	A*69:02	DOB	DOB*01:01:03G	137364	-0.0154146	0.000238
eur	A	A*74:01:01G	DOB	DOB*01:01:03G	137370	9.11e-05	8.3e-09
eur	A	A*80:01:01G	DOB	DOB*01:01:03G	137366	0.00644635	4.16e-05
eur	A	A*01:01:01G	DPA1	DPA1*01:03:01G	139108	-0.0670068	0.00448991
eur	A	A*01:02:01G	DPA1	DPA1*01:03:01G	137651	-0.00863152	7.45e-05
eur	A	A*01:405	DPA1	DPA1*01:03:01G	137649	-0.0019768	3.91e-06
eur	A	A*02:01:01G	DPA1	DPA1*01:03:01G	137671	0.0235867	0.000556
eur	A	A*02:01:02G	DPA1	DPA1*01:03:01G	137649	0.00605553	3.67e-05
eur	A	A*02:02:01G	DPA1	DPA1*01:03:01G	137651	-0.0116966	0.000137
eur	A	A*02:04:01G	DPA1	DPA1*01:03:01G	137649	-0.00246087	6.06e-06
eur	A	A*02:05:01G	DPA1	DPA1*01:03:01G	137676	0.0158793	0.000252
eur	A	A*02:06:01G	DPA1	DPA1*01:03:01G	137651	-0.000689	4.74e-07
eur	A	A*02:11:01G	DPA1	DPA1*01:03:01G	137649	-0.000438	1.92e-07
eur	A	A*02:17:01G	DPA1	DPA1*01:03:01G	137649	-0.0046555	2.17e-05
eur	A	A*02:195	DPA1	DPA1*01:03:01G	137649	0.00318465	1.01e-05
eur	A	A*02:22:01G	DPA1	DPA1*01:03:01G	137649	0.000349	1.22e-07
eur	A	A*02:243:03	DPA1	DPA1*01:03:01G	137649	0.00559309	3.13e-05
eur	A	A*02:56:02	DPA1	DPA1*01:03:01G	137649	0.00216501	4.69e-06
eur	A	A*02:571	DPA1	DPA1*01:03:01G	137649	0.0127572	0.000163
eur	A	A*02:644	DPA1	DPA1*01:03:01G	137649	-0.00863237	7.45e-05
eur	A	A*03:01:01G	DPA1	DPA1*01:03:01G	140927	0.0403759	0.00163021
eur	A	A*03:02:01G	DPA1	DPA1*01:03:01G	137718	0.0063995	4.1e-05
eur	A	A*03:89:01	DPA1	DPA1*01:03:01G	137649	0.00800644	6.41e-05
eur	A	A*11:01:01G	DPA1	DPA1*01:03:01G	137979	0.00747262	5.58e-05
eur	A	A*23:01:01G	DPA1	DPA1*01:03:01G	137707	-0.0128595	0.000165
eur	A	A*23:64	DPA1	DPA1*01:03:01G	137649	-0.00120755	1.46e-06
eur	A	A*24:02:01G	DPA1	DPA1*01:03:01G	137846	0.0319301	0.00101953
eur	A	A*24:03:01G	DPA1	DPA1*01:03:01G	137656	0.0111545	0.000124
eur	A	A*24:104	DPA1	DPA1*01:03:01G	137649	0.00438048	1.92e-05
eur	A	A*24:25	DPA1	DPA1*01:03:01G	137649	-0.0030462	9.28e-06
eur	A	A*25:01:01G	DPA1	DPA1*01:03:01G	137738	0.00840142	7.06e-05
eur	A	A*26:01:01G	DPA1	DPA1*01:03:01G	137717	0.0221181	0.000489
eur	A	A*29:01:01G	DPA1	DPA1*01:03:01G	137678	0.0072993	5.33e-05
eur	A	A*29:02:01G	DPA1	DPA1*01:03:01G	137807	-0.108079	0.011681
eur	A	A*29:51	DPA1	DPA1*01:03:01G	137649	-0.0277888	0.000772
eur	A	A*30:01:01G	DPA1	DPA1*01:03:01G	138084	-0.0509579	0.0025967
eur	A	A*30:02:01G	DPA1	DPA1*01:03:01G	137883	0.0116414	0.000136
eur	A	A*30:04:01G	DPA1	DPA1*01:03:01G	137689	-0.00987354	9.75e-05
eur	A	A*30:10	DPA1	DPA1*01:03:01G	137650	-0.000269	7.24e-08
eur	A	A*31:01:02G	DPA1	DPA1*01:03:01G	137995	0.028901	0.000835
eur	A	A*31:02:01G	DPA1	DPA1*01:03:01G	137649	0	0
eur	A	A*32:01:01G	DPA1	DPA1*01:03:01G	138628	0.0178383	0.000318
eur	A	A*33:01:01G	DPA1	DPA1*01:03:01G	137929	0.00847825	7.19e-05
eur	A	A*33:03:01G	DPA1	DPA1*01:03:01G	137759	-0.0010052	1.01e-06
eur	A	A*34:02:01G	DPA1	DPA1*01:03:01G	137651	-0.02064	0.000426
eur	A	A*34:08	DPA1	DPA1*01:03:01G	137649	0.000354	1.26e-07
eur	A	A*36:01:01G	DPA1	DPA1*01:03:01G	137649	-0.00968356	9.38e-05
eur	A	A*66:01:01G	DPA1	DPA1*01:03:01G	137661	0.00481222	2.32e-05
eur	A	A*66:02:01G	DPA1	DPA1*01:03:01G	137649	-0.00654911	4.29e-05
eur	A	A*66:03:01G	DPA1	DPA1*01:03:01G	137649	-0.00086	7.39e-07
eur	A	A*68:01:01G	DPA1	DPA1*01:03:01G	137663	0.00562027	3.16e-05
eur	A	A*68:01:02G	DPA1	DPA1*01:03:01G	137690	0.0154922	0.00024
eur	A	A*68:02:01G	DPA1	DPA1*01:03:01G	137706	0.00840002	7.06e-05
eur	A	A*68:03:01G	DPA1	DPA1*01:03:01G	137649	-0.00192292	3.7e-06
eur	A	A*68:05	DPA1	DPA1*01:03:01G	137649	0.00183008	3.35e-06
eur	A	A*69:01:01G	DPA1	DPA1*01:03:01G	137650	-0.000774	5.98e-07
eur	A	A*69:01:02	DPA1	DPA1*01:03:01G	137650	0.00655732	4.3e-05
eur	A	A*69:02	DPA1	DPA1*01:03:01G	137649	0.00756218	5.72e-05
eur	A	A*74:01:01G	DPA1	DPA1*01:03:01G	137655	-0.0119404	0.000143
eur	A	A*80:01:01G	DPA1	DPA1*01:03:01G	137651	-0.009712	9.43e-05
eur	A	A*01:01:01G	DPA1	DPA1*01:04:01	139021	-0.00941817	8.87e-05
eur	A	A*01:02:01G	DPA1	DPA1*01:04:01	137565	-0.000463	2.15e-07
eur	A	A*01:405	DPA1	DPA1*01:04:01	137563	-0.00104854	1.1e-06
eur	A	A*02:01:01G	DPA1	DPA1*01:04:01	137585	-0.00944231	8.92e-05
eur	A	A*02:01:02G	DPA1	DPA1*01:04:01	137563	-0.00533079	2.84e-05
eur	A	A*02:02:01G	DPA1	DPA1*01:04:01	137565	0.00156162	2.44e-06
eur	A	A*02:04:01G	DPA1	DPA1*01:04:01	137563	-0.000544	2.96e-07
eur	A	A*02:05:01G	DPA1	DPA1*01:04:01	137590	-0.00259284	6.72e-06
eur	A	A*02:06:01G	DPA1	DPA1*01:04:01	137565	-0.0035869	1.29e-05
eur	A	A*02:11:01G	DPA1	DPA1*01:04:01	137563	0.00447934	2.01e-05
eur	A	A*02:17:01G	DPA1	DPA1*01:04:01	137563	0.0150658	0.000227
eur	A	A*02:195	DPA1	DPA1*01:04:01	137563	-0.00443124	1.96e-05
eur	A	A*02:22:01G	DPA1	DPA1*01:04:01	137563	0.00416529	1.73e-05
eur	A	A*02:243:03	DPA1	DPA1*01:04:01	137563	0.00186961	3.5e-06
eur	A	A*02:56:02	DPA1	DPA1*01:04:01	137563	0.00597152	3.57e-05
eur	A	A*02:571	DPA1	DPA1*01:04:01	137563	-0.00705891	4.98e-05
eur	A	A*02:644	DPA1	DPA1*01:04:01	137563	-0.00298596	8.92e-06
eur	A	A*03:01:01G	DPA1	DPA1*01:04:01	140839	-0.00109265	1.19e-06
eur	A	A*03:02:01G	DPA1	DPA1*01:04:01	137632	0.00631617	3.99e-05
eur	A	A*03:89:01	DPA1	DPA1*01:04:01	137563	0.00388747	1.51e-05
eur	A	A*11:01:01G	DPA1	DPA1*01:04:01	137893	0.014277	0.000204
eur	A	A*23:01:01G	DPA1	DPA1*01:04:01	137621	-0.00403337	1.63e-05
eur	A	A*23:64	DPA1	DPA1*01:04:01	137563	-0.00251154	6.31e-06
eur	A	A*24:02:01G	DPA1	DPA1*01:04:01	137760	-0.00748171	5.6e-05
eur	A	A*24:03:01G	DPA1	DPA1*01:04:01	137570	-0.000631	3.99e-07
eur	A	A*24:104	DPA1	DPA1*01:04:01	137563	-0.00541497	2.93e-05
eur	A	A*24:25	DPA1	DPA1*01:04:01	137563	-0.000314	9.85e-08
eur	A	A*25:01:01G	DPA1	DPA1*01:04:01	137652	-0.00129346	1.67e-06
eur	A	A*26:01:01G	DPA1	DPA1*01:04:01	137631	0.00554602	3.08e-05
eur	A	A*29:01:01G	DPA1	DPA1*01:04:01	137592	-0.00140852	1.98e-06
eur	A	A*29:02:01G	DPA1	DPA1*01:04:01	137721	0.0351166	0.00123317
eur	A	A*29:51	DPA1	DPA1*01:04:01	137563	0.00774713	6e-05
eur	A	A*30:01:01G	DPA1	DPA1*01:04:01	137998	-0.0038763	1.5e-05
eur	A	A*30:02:01G	DPA1	DPA1*01:04:01	137797	-0.00602249	3.63e-05
eur	A	A*30:04:01G	DPA1	DPA1*01:04:01	137603	-0.00104578	1.09e-06
eur	A	A*30:10	DPA1	DPA1*01:04:01	137564	-0.000702	4.93e-07
eur	A	A*31:01:02G	DPA1	DPA1*01:04:01	137909	-0.000224	5.01e-08
eur	A	A*31:02:01G	DPA1	DPA1*01:04:01	137563	0	0
eur	A	A*32:01:01G	DPA1	DPA1*01:04:01	138541	-0.00458236	2.1e-05
eur	A	A*33:01:01G	DPA1	DPA1*01:04:01	137843	-0.000179	3.19e-08
eur	A	A*33:03:01G	DPA1	DPA1*01:04:01	137673	0.00703869	4.95e-05
eur	A	A*34:02:01G	DPA1	DPA1*01:04:01	137565	-0.0032754	1.07e-05
eur	A	A*34:08	DPA1	DPA1*01:04:01	137563	-0.000544	2.96e-07
eur	A	A*36:01:01G	DPA1	DPA1*01:04:01	137563	-0.00187733	3.52e-06
eur	A	A*66:01:01G	DPA1	DPA1*01:04:01	137575	0.00250394	6.27e-06
eur	A	A*66:02:01G	DPA1	DPA1*01:04:01	137563	-0.000993	9.85e-07
eur	A	A*66:03:01G	DPA1	DPA1*01:04:01	137563	-0.000444	1.97e-07
eur	A	A*68:01:01G	DPA1	DPA1*01:04:01	137577	-0.0012565	1.58e-06
eur	A	A*68:01:02G	DPA1	DPA1*01:04:01	137604	-0.000235	5.54e-08
eur	A	A*68:02:01G	DPA1	DPA1*01:04:01	137620	0.00670027	4.49e-05
eur	A	A*68:03:01G	DPA1	DPA1*01:04:01	137563	-0.000993	9.85e-07
eur	A	A*68:05	DPA1	DPA1*01:04:01	137563	-0.000314	9.85e-08
eur	A	A*69:01:01G	DPA1	DPA1*01:04:01	137564	0.00064	4.1e-07
eur	A	A*69:01:02	DPA1	DPA1*01:04:01	137564	-0.00175288	3.07e-06
eur	A	A*69:02	DPA1	DPA1*01:04:01	137563	0.00196802	3.87e-06
eur	A	A*74:01:01G	DPA1	DPA1*01:04:01	137569	0.00190905	3.64e-06
eur	A	A*80:01:01G	DPA1	DPA1*01:04:01	137565	-0.00190942	3.65e-06
eur	A	A*01:01:01G	DPA1	DPA1*01:05:01G	139021	0.000563	3.17e-07
eur	A	A*01:02:01G	DPA1	DPA1*01:05:01G	137565	-0.00103257	1.07e-06
eur	A	A*01:405	DPA1	DPA1*01:05:01G	137563	0.0029885	8.93e-06
eur	A	A*02:01:01G	DPA1	DPA1*01:05:01G	137585	0.00120795	1.46e-06
eur	A	A*02:01:02G	DPA1	DPA1*01:05:01G	137563	0.000977	9.54e-07
eur	A	A*02:02:01G	DPA1	DPA1*01:05:01G	137565	0.0167698	0.000281
eur	A	A*02:04:01G	DPA1	DPA1*01:05:01G	137563	-0.000195	3.8e-08
eur	A	A*02:05:01G	DPA1	DPA1*01:05:01G	137590	-0.00411627	1.69e-05
eur	A	A*02:06:01G	DPA1	DPA1*01:05:01G	137565	-0.00242297	5.87e-06
eur	A	A*02:11:01G	DPA1	DPA1*01:05:01G	137563	-0.000409	1.68e-07
eur	A	A*02:17:01G	DPA1	DPA1*01:05:01G	137563	0.00436706	1.91e-05
eur	A	A*02:195	DPA1	DPA1*01:05:01G	137563	0.00143545	2.06e-06
eur	A	A*02:22:01G	DPA1	DPA1*01:05:01G	137563	-0.000812	6.59e-07
eur	A	A*02:243:03	DPA1	DPA1*01:05:01G	137563	0.00166202	2.76e-06
eur	A	A*02:56:02	DPA1	DPA1*01:05:01G	137563	0.00384513	1.48e-05
eur	A	A*02:571	DPA1	DPA1*01:05:01G	137563	-0.000167	2.78e-08
eur	A	A*02:644	DPA1	DPA1*01:05:01G	137563	-0.00208367	4.34e-06
eur	A	A*03:01:01G	DPA1	DPA1*01:05:01G	140839	-0.0040233	1.62e-05
eur	A	A*03:02:01G	DPA1	DPA1*01:05:01G	137632	-0.00357389	1.28e-05
eur	A	A*03:89:01	DPA1	DPA1*01:05:01G	137563	-0.00212865	4.53e-06
eur	A	A*11:01:01G	DPA1	DPA1*01:05:01G	137893	-0.00484091	2.34e-05
eur	A	A*23:01:01G	DPA1	DPA1*01:05:01G	137621	-0.00231215	5.35e-06
eur	A	A*23:64	DPA1	DPA1*01:05:01G	137563	-0.0009	8.11e-07
eur	A	A*24:02:01G	DPA1	DPA1*01:05:01G	137760	0.00253563	6.43e-06
eur	A	A*24:03:01G	DPA1	DPA1*01:05:01G	137570	0.00460414	2.12e-05
eur	A	A*24:104	DPA1	DPA1*01:05:01G	137563	-0.00194112	3.77e-06
eur	A	A*24:25	DPA1	DPA1*01:05:01G	137563	-0.000113	1.27e-08
eur	A	A*25:01:01G	DPA1	DPA1*01:05:01G	137652	-0.00487509	2.38e-05
eur	A	A*26:01:01G	DPA1	DPA1*01:05:01G	137631	-0.000614	3.77e-07
eur	A	A*29:01:01G	DPA1	DPA1*01:05:01G	137592	0.00377116	1.42e-05
eur	A	A*29:02:01G	DPA1	DPA1*01:05:01G	137721	-0.00320251	1.03e-05
eur	A	A*29:51	DPA1	DPA1*01:05:01G	137563	-0.00155475	2.42e-06
eur	A	A*30:01:01G	DPA1	DPA1*01:05:01G	137998	0.00116192	1.35e-06
eur	A	A*30:02:01G	DPA1	DPA1*01:05:01G	137797	-0.00116883	1.37e-06
eur	A	A*30:04:01G	DPA1	DPA1*01:05:01G	137603	0.109602	0.0120126
eur	A	A*30:10	DPA1	DPA1*01:05:01G	137564	-0.000252	6.33e-08
eur	A	A*31:01:02G	DPA1	DPA1*01:05:01G	137909	-0.00604289	3.65e-05
eur	A	A*31:02:01G	DPA1	DPA1*01:05:01G	137563	0	0
eur	A	A*32:01:01G	DPA1	DPA1*01:05:01G	138541	0.00260637	6.79e-06
eur	A	A*33:01:01G	DPA1	DPA1*01:05:01G	137843	0.00129013	1.66e-06
eur	A	A*33:03:01G	DPA1	DPA1*01:05:01G	137673	-0.0037216	1.39e-05
eur	A	A*34:02:01G	DPA1	DPA1*01:05:01G	137565	-0.00171888	2.95e-06
eur	A	A*34:08	DPA1	DPA1*01:05:01G	137563	-0.000195	3.8e-08
eur	A	A*36:01:01G	DPA1	DPA1*01:05:01G	137563	-0.000673	4.53e-07
eur	A	A*66:01:01G	DPA1	DPA1*01:05:01G	137575	-0.00251024	6.3e-06
eur	A	A*66:02:01G	DPA1	DPA1*01:05:01G	137563	-0.000356	1.27e-07
eur	A	A*66:03:01G	DPA1	DPA1*01:05:01G	137563	-0.000159	2.53e-08
eur	A	A*68:01:01G	DPA1	DPA1*01:05:01G	137577	-0.00158668	2.52e-06
eur	A	A*68:01:02G	DPA1	DPA1*01:05:01G	137604	-0.00442928	1.96e-05
eur	A	A*68:02:01G	DPA1	DPA1*01:05:01G	137620	-0.00347965	1.21e-05
eur	A	A*68:03:01G	DPA1	DPA1*01:05:01G	137563	-0.000356	1.27e-07
eur	A	A*68:05	DPA1	DPA1*01:05:01G	137563	-0.000113	1.27e-08
eur	A	A*69:01:01G	DPA1	DPA1*01:05:01G	137564	-0.00147037	2.16e-06
eur	A	A*69:01:02	DPA1	DPA1*01:05:01G	137564	-0.00227603	5.18e-06
eur	A	A*69:02	DPA1	DPA1*01:05:01G	137563	0.000664	4.41e-07
eur	A	A*74:01:01G	DPA1	DPA1*01:05:01G	137569	-0.0010677	1.14e-06
eur	A	A*80:01:01G	DPA1	DPA1*01:05:01G	137565	-0.000684	4.69e-07
eur	A	A*01:01:01G	DPA1	DPA1*02:01:01G	139023	-0.0208241	0.000434
eur	A	A*01:02:01G	DPA1	DPA1*02:01:01G	137567	0.0138088	0.000191
eur	A	A*01:405	DPA1	DPA1*02:01:01G	137565	-0.00765043	5.85e-05
eur	A	A*02:01:01G	DPA1	DPA1*02:01:01G	137587	-0.0162445	0.000264
eur	A	A*02:01:02G	DPA1	DPA1*02:01:01G	137565	-0.00273077	7.46e-06
eur	A	A*02:02:01G	DPA1	DPA1*02:01:01G	137567	0.00926465	8.58e-05
eur	A	A*02:04:01G	DPA1	DPA1*02:01:01G	137565	0.00141097	1.99e-06
eur	A	A*02:05:01G	DPA1	DPA1*02:01:01G	137592	-0.005423	2.94e-05
eur	A	A*02:06:01G	DPA1	DPA1*02:01:01G	137567	-0.00261596	6.84e-06
eur	A	A*02:11:01G	DPA1	DPA1*02:01:01G	137565	0.00296373	8.78e-06
eur	A	A*02:17:01G	DPA1	DPA1*02:01:01G	137565	0.00578905	3.35e-05
eur	A	A*02:195	DPA1	DPA1*02:01:01G	137565	0.00304511	9.27e-06
eur	A	A*02:22:01G	DPA1	DPA1*02:01:01G	137565	-0.000514	2.64e-07
eur	A	A*02:243:03	DPA1	DPA1*02:01:01G	137565	-0.00253599	6.43e-06
eur	A	A*02:56:02	DPA1	DPA1*02:01:01G	137565	-0.00151286	2.29e-06
eur	A	A*02:571	DPA1	DPA1*02:01:01G	137565	-0.00538168	2.9e-05
eur	A	A*02:644	DPA1	DPA1*02:01:01G	137565	-0.00858955	7.38e-05
eur	A	A*03:01:01G	DPA1	DPA1*02:01:01G	140841	-0.0183805	0.000338
eur	A	A*03:02:01G	DPA1	DPA1*02:01:01G	137634	-0.000502	2.52e-07
eur	A	A*03:89:01	DPA1	DPA1*02:01:01G	137565	-0.0055601	3.09e-05
eur	A	A*11:01:01G	DPA1	DPA1*02:01:01G	137895	0.0014356	2.06e-06
eur	A	A*23:01:01G	DPA1	DPA1*02:01:01G	137623	0.0288006	0.000829
eur	A	A*23:64	DPA1	DPA1*02:01:01G	137565	0.00232977	5.43e-06
eur	A	A*24:02:01G	DPA1	DPA1*02:01:01G	137762	-0.0129529	0.000168
eur	A	A*24:03:01G	DPA1	DPA1*02:01:01G	137572	-0.00265055	7.03e-06
eur	A	A*24:104	DPA1	DPA1*02:01:01G	137565	-0.00455515	2.07e-05
eur	A	A*24:25	DPA1	DPA1*02:01:01G	137565	0.00500231	2.5e-05
eur	A	A*25:01:01G	DPA1	DPA1*02:01:01G	137654	-0.00999612	9.99e-05
eur	A	A*26:01:01G	DPA1	DPA1*02:01:01G	137633	-0.00671174	4.5e-05
eur	A	A*29:01:01G	DPA1	DPA1*02:01:01G	137594	0.00176938	3.13e-06
eur	A	A*29:02:01G	DPA1	DPA1*02:01:01G	137723	0.1118	0.0124993
eur	A	A*29:51	DPA1	DPA1*02:01:01G	137565	0.0333933	0.00111511
eur	A	A*30:01:01G	DPA1	DPA1*02:01:01G	138000	0.07226	0.0052215
eur	A	A*30:02:01G	DPA1	DPA1*02:01:01G	137799	-0.00642642	4.13e-05
eur	A	A*30:04:01G	DPA1	DPA1*02:01:01G	137605	0.00694117	4.82e-05
eur	A	A*30:10	DPA1	DPA1*02:01:01G	137566	0.00275761	7.6e-06
eur	A	A*31:01:02G	DPA1	DPA1*02:01:01G	137911	-0.0209952	0.000441
eur	A	A*31:02:01G	DPA1	DPA1*02:01:01G	137565	0	0
eur	A	A*32:01:01G	DPA1	DPA1*02:01:01G	138543	-0.00668372	4.47e-05
eur	A	A*33:01:01G	DPA1	DPA1*02:01:01G	137845	0.00127338	1.62e-06
eur	A	A*33:03:01G	DPA1	DPA1*02:01:01G	137675	0.00279301	7.8e-06
eur	A	A*34:02:01G	DPA1	DPA1*02:01:01G	137567	0.0105233	0.000111
eur	A	A*34:08	DPA1	DPA1*02:01:01G	137565	-0.00221571	4.91e-06
eur	A	A*36:01:01G	DPA1	DPA1*02:01:01G	137565	0.00334511	1.12e-05
eur	A	A*66:01:01G	DPA1	DPA1*02:01:01G	137577	0.00419674	1.76e-05
eur	A	A*66:02:01G	DPA1	DPA1*02:01:01G	137565	0.00588689	3.47e-05
eur	A	A*66:03:01G	DPA1	DPA1*02:01:01G	137565	-0.00180911	3.27e-06
eur	A	A*68:01:01G	DPA1	DPA1*02:01:01G	137579	0.000994	9.89e-07
eur	A	A*68:01:02G	DPA1	DPA1*02:01:01G	137606	-0.0159989	0.000256
eur	A	A*68:02:01G	DPA1	DPA1*02:01:01G	137622	-0.00916967	8.41e-05
eur	A	A*68:03:01G	DPA1	DPA1*02:01:01G	137565	-7.25e-05	5.25e-09
eur	A	A*68:05	DPA1	DPA1*02:01:01G	137565	-0.00127923	1.64e-06
eur	A	A*69:01:01G	DPA1	DPA1*02:01:01G	137566	0.000897	8.04e-07
eur	A	A*69:01:02	DPA1	DPA1*02:01:01G	137566	-0.00781357	6.11e-05
eur	A	A*69:02	DPA1	DPA1*02:01:01G	137565	0.000772	5.96e-07
eur	A	A*74:01:01G	DPA1	DPA1*02:01:01G	137571	0.00375706	1.41e-05
eur	A	A*80:01:01G	DPA1	DPA1*02:01:01G	137567	0.00151287	2.29e-06
eur	A	A*01:01:01G	DPA1	DPA1*02:01:02G	139022	0.180029	0.0324106
eur	A	A*01:02:01G	DPA1	DPA1*02:01:02G	137566	-0.00242749	5.89e-06
eur	A	A*01:405	DPA1	DPA1*02:01:02G	137564	0.0145612	0.000212
eur	A	A*02:01:01G	DPA1	DPA1*02:01:02G	137586	-0.0198354	0.000393
eur	A	A*02:01:02G	DPA1	DPA1*02:01:02G	137564	-0.00212092	4.5e-06
eur	A	A*02:02:01G	DPA1	DPA1*02:01:02G	137566	-0.00512032	2.62e-05
eur	A	A*02:04:01G	DPA1	DPA1*02:01:02G	137564	-0.001389	1.93e-06
eur	A	A*02:05:01G	DPA1	DPA1*02:01:02G	137591	-0.018385	0.000338
eur	A	A*02:06:01G	DPA1	DPA1*02:01:02G	137566	-0.00302689	9.16e-06
eur	A	A*02:11:01G	DPA1	DPA1*02:01:02G	137564	-0.0029176	8.51e-06
eur	A	A*02:17:01G	DPA1	DPA1*02:01:02G	137564	-0.00816268	6.66e-05
eur	A	A*02:195	DPA1	DPA1*02:01:02G	137564	-0.00572228	3.27e-05
eur	A	A*02:22:01G	DPA1	DPA1*02:01:02G	137564	0.000776	6.03e-07
eur	A	A*02:243:03	DPA1	DPA1*02:01:02G	137564	-0.00828858	6.87e-05
eur	A	A*02:56:02	DPA1	DPA1*02:01:02G	137564	-0.00450818	2.03e-05
eur	A	A*02:571	DPA1	DPA1*02:01:02G	137564	-0.0120792	0.000146
eur	A	A*02:644	DPA1	DPA1*02:01:02G	137564	0.0351558	0.00123593
eur	A	A*03:01:01G	DPA1	DPA1*02:01:02G	140840	-0.0349321	0.00122025
eur	A	A*03:02:01G	DPA1	DPA1*02:01:02G	137633	-0.0105002	0.00011
eur	A	A*03:89:01	DPA1	DPA1*02:01:02G	137564	-0.00564702	3.19e-05
eur	A	A*11:01:01G	DPA1	DPA1*02:01:02G	137894	-0.0273677	0.000749
eur	A	A*23:01:01G	DPA1	DPA1*02:01:02G	137622	-0.0153864	0.000237
eur	A	A*23:64	DPA1	DPA1*02:01:02G	137564	-0.00168609	2.84e-06
eur	A	A*24:02:01G	DPA1	DPA1*02:01:02G	137761	-0.036637	0.00134227
eur	A	A*24:03:01G	DPA1	DPA1*02:01:02G	137571	-0.0120391	0.000145
eur	A	A*24:104	DPA1	DPA1*02:01:02G	137564	0.00264954	7.02e-06
eur	A	A*24:25	DPA1	DPA1*02:01:02G	137564	-0.000802	6.43e-07
eur	A	A*25:01:01G	DPA1	DPA1*02:01:02G	137653	-0.00246217	6.06e-06
eur	A	A*26:01:01G	DPA1	DPA1*02:01:02G	137632	-0.0346088	0.00119777
eur	A	A*29:01:01G	DPA1	DPA1*02:01:02G	137593	-0.0129292	0.000167
eur	A	A*29:02:01G	DPA1	DPA1*02:01:02G	137722	-0.0181981	0.000331
eur	A	A*29:51	DPA1	DPA1*02:01:02G	137564	-0.00915598	8.38e-05
eur	A	A*30:01:01G	DPA1	DPA1*02:01:02G	137999	-0.0148317	0.00022
eur	A	A*30:02:01G	DPA1	DPA1*02:01:02G	137798	-0.012124	0.000147
eur	A	A*30:04:01G	DPA1	DPA1*02:01:02G	137604	-0.00612078	3.75e-05
eur	A	A*30:10	DPA1	DPA1*02:01:02G	137565	-0.00179319	3.22e-06
eur	A	A*31:01:02G	DPA1	DPA1*02:01:02G	137910	-0.0155249	0.000241
eur	A	A*31:02:01G	DPA1	DPA1*02:01:02G	137564	0	0
eur	A	A*32:01:01G	DPA1	DPA1*02:01:02G	138542	-0.017047	0.000291
eur	A	A*33:01:01G	DPA1	DPA1*02:01:02G	137844	-0.0199459	0.000398
eur	A	A*33:03:01G	DPA1	DPA1*02:01:02G	137674	-0.0083284	6.94e-05
eur	A	A*34:02:01G	DPA1	DPA1*02:01:02G	137566	0.019381	0.000376
eur	A	A*34:08	DPA1	DPA1*02:01:02G	137564	0.00407252	1.66e-05
eur	A	A*36:01:01G	DPA1	DPA1*02:01:02G	137564	-0.00341656	1.17e-05
eur	A	A*66:01:01G	DPA1	DPA1*02:01:02G	137576	-0.00972572	9.46e-05
eur	A	A*66:02:01G	DPA1	DPA1*02:01:02G	137564	0.00344692	1.19e-05
eur	A	A*66:03:01G	DPA1	DPA1*02:01:02G	137564	-0.00113411	1.29e-06
eur	A	A*68:01:01G	DPA1	DPA1*02:01:02G	137578	-0.0137722	0.00019
eur	A	A*68:01:02G	DPA1	DPA1*02:01:02G	137605	-0.00817311	6.68e-05
eur	A	A*68:02:01G	DPA1	DPA1*02:01:02G	137621	-0.0161743	0.000262
eur	A	A*68:03:01G	DPA1	DPA1*02:01:02G	137564	-0.00253602	6.43e-06
eur	A	A*68:05	DPA1	DPA1*02:01:02G	137564	-0.000802	6.43e-07
eur	A	A*69:01:01G	DPA1	DPA1*02:01:02G	137565	-0.0127797	0.000163
eur	A	A*69:01:02	DPA1	DPA1*02:01:02G	137565	-0.00355886	1.27e-05
eur	A	A*69:02	DPA1	DPA1*02:01:02G	137564	-0.0143789	0.000207
eur	A	A*74:01:01G	DPA1	DPA1*02:01:02G	137570	-0.0046176	2.13e-05
eur	A	A*80:01:01G	DPA1	DPA1*02:01:02G	137566	-0.000213	4.52e-08
eur	A	A*01:01:01G	DPA1	DPA1*02:01:04	139021	-0.00172149	2.96e-06
eur	A	A*01:02:01G	DPA1	DPA1*02:01:04	137565	-0.00170497	2.91e-06
eur	A	A*01:405	DPA1	DPA1*02:01:04	137563	-0.00252708	6.39e-06
eur	A	A*02:01:01G	DPA1	DPA1*02:01:04	137585	0.0029835	8.9e-06
eur	A	A*02:01:02G	DPA1	DPA1*02:01:04	137563	0.0011418	1.3e-06
eur	A	A*02:02:01G	DPA1	DPA1*02:01:04	137565	0.00377743	1.43e-05
eur	A	A*02:04:01G	DPA1	DPA1*02:01:04	137563	-0.000322	1.04e-07
eur	A	A*02:05:01G	DPA1	DPA1*02:01:04	137590	0.00118878	1.41e-06
eur	A	A*02:06:01G	DPA1	DPA1*02:01:04	137565	-0.00222329	4.94e-06
eur	A	A*02:11:01G	DPA1	DPA1*02:01:04	137563	-0.000676	4.57e-07
eur	A	A*02:17:01G	DPA1	DPA1*02:01:04	137563	-0.00208634	4.35e-06
eur	A	A*02:195	DPA1	DPA1*02:01:04	137563	-0.00337894	1.14e-05
eur	A	A*02:22:01G	DPA1	DPA1*02:01:04	137563	0.00406362	1.65e-05
eur	A	A*02:243:03	DPA1	DPA1*02:01:04	137563	-0.00211961	4.49e-06
eur	A	A*02:56:02	DPA1	DPA1*02:01:04	137563	0.00377519	1.43e-05
eur	A	A*02:571	DPA1	DPA1*02:01:04	137563	0.00344721	1.19e-05
eur	A	A*02:644	DPA1	DPA1*02:01:04	137563	0.000374	1.4e-07
eur	A	A*03:01:01G	DPA1	DPA1*02:01:04	140839	-0.00461876	2.13e-05
eur	A	A*03:02:01G	DPA1	DPA1*02:01:04	137632	-0.0024747	6.12e-06
eur	A	A*03:89:01	DPA1	DPA1*02:01:04	137563	-0.00145023	2.1e-06
eur	A	A*11:01:01G	DPA1	DPA1*02:01:04	137893	0.00308121	9.49e-06
eur	A	A*23:01:01G	DPA1	DPA1*02:01:04	137621	0.000471	2.22e-07
eur	A	A*23:64	DPA1	DPA1*02:01:04	137563	-0.0014866	2.21e-06
eur	A	A*24:02:01G	DPA1	DPA1*02:01:04	137760	-0.00402263	1.62e-05
eur	A	A*24:03:01G	DPA1	DPA1*02:01:04	137570	-9.38e-05	8.81e-09
eur	A	A*24:104	DPA1	DPA1*02:01:04	137563	-0.00320516	1.03e-05
eur	A	A*24:25	DPA1	DPA1*02:01:04	137563	-0.000186	3.45e-08
eur	A	A*25:01:01G	DPA1	DPA1*02:01:04	137652	0.00112189	1.26e-06
eur	A	A*26:01:01G	DPA1	DPA1*02:01:04	137631	-0.0023775	5.65e-06
eur	A	A*29:01:01G	DPA1	DPA1*02:01:04	137592	0.0042579	1.81e-05
eur	A	A*29:02:01G	DPA1	DPA1*02:01:04	137721	0.00563779	3.18e-05
eur	A	A*29:51	DPA1	DPA1*02:01:04	137563	-0.000929	8.63e-07
eur	A	A*30:01:01G	DPA1	DPA1*02:01:04	137998	-0.00051	2.6e-07
eur	A	A*30:02:01G	DPA1	DPA1*02:01:04	137797	-0.00823262	6.78e-05
eur	A	A*30:04:01G	DPA1	DPA1*02:01:04	137603	-0.00412968	1.71e-05
eur	A	A*30:10	DPA1	DPA1*02:01:04	137564	-0.000415	1.73e-07
eur	A	A*31:01:02G	DPA1	DPA1*02:01:04	137909	-0.00149459	2.23e-06
eur	A	A*31:02:01G	DPA1	DPA1*02:01:04	137563	0	0
eur	A	A*32:01:01G	DPA1	DPA1*02:01:04	138541	-0.00278927	7.78e-06
eur	A	A*33:01:01G	DPA1	DPA1*02:01:04	137843	0.00420964	1.77e-05
eur	A	A*33:03:01G	DPA1	DPA1*02:01:04	137673	0.00322567	1.04e-05
eur	A	A*34:02:01G	DPA1	DPA1*02:01:04	137565	-0.000284	8.05e-08
eur	A	A*34:08	DPA1	DPA1*02:01:04	137563	-0.000322	1.04e-07
eur	A	A*36:01:01G	DPA1	DPA1*02:01:04	137563	-0.0011112	1.23e-06
eur	A	A*66:01:01G	DPA1	DPA1*02:01:04	137575	-0.00484815	2.35e-05
eur	A	A*66:02:01G	DPA1	DPA1*02:01:04	137563	-0.000588	3.45e-07
eur	A	A*66:03:01G	DPA1	DPA1*02:01:04	137563	-0.000263	6.9e-08
eur	A	A*68:01:01G	DPA1	DPA1*02:01:04	137577	0.000402524	1.62e-07
eur	A	A*68:01:02G	DPA1	DPA1*02:01:04	137604	0.00709547	5.03e-05
eur	A	A*68:02:01G	DPA1	DPA1*02:01:04	137620	0.00933051	8.71e-05
eur	A	A*68:03:01G	DPA1	DPA1*02:01:04	137563	0.0117326	0.000138
eur	A	A*68:05	DPA1	DPA1*02:01:04	137563	-0.000186	3.45e-08
eur	A	A*69:01:01G	DPA1	DPA1*02:01:04	137564	0.000467	2.18e-07
eur	A	A*69:01:02	DPA1	DPA1*02:01:04	137564	0.000105	1.1e-08
eur	A	A*69:02	DPA1	DPA1*02:01:04	137563	-0.000986	9.73e-07
eur	A	A*74:01:01G	DPA1	DPA1*02:01:04	137569	-0.00176297	3.11e-06
eur	A	A*80:01:01G	DPA1	DPA1*02:01:04	137565	-0.0011302	1.28e-06
eur	A	A*01:01:01G	DPA1	DPA1*02:01:07	139021	-0.0103331	0.000107
eur	A	A*01:02:01G	DPA1	DPA1*02:01:07	137565	0.00840166	7.06e-05
eur	A	A*01:405	DPA1	DPA1*02:01:07	137563	0.00199536	3.98e-06
eur	A	A*02:01:01G	DPA1	DPA1*02:01:07	137585	-0.00605175	3.66e-05
eur	A	A*02:01:02G	DPA1	DPA1*02:01:07	137563	-0.00241307	5.82e-06
eur	A	A*02:02:01G	DPA1	DPA1*02:01:07	137565	-0.00137493	1.89e-06
eur	A	A*02:04:01G	DPA1	DPA1*02:01:07	137563	-0.000141	2e-08
eur	A	A*02:05:01G	DPA1	DPA1*02:01:07	137590	0.0201116	0.000404
eur	A	A*02:06:01G	DPA1	DPA1*02:01:07	137565	0.0102521	0.000105
eur	A	A*02:11:01G	DPA1	DPA1*02:01:07	137563	-0.000297	8.82e-08
eur	A	A*02:17:01G	DPA1	DPA1*02:01:07	137563	-0.000917	8.41e-07
eur	A	A*02:195	DPA1	DPA1*02:01:07	137563	-0.00148496	2.21e-06
eur	A	A*02:22:01G	DPA1	DPA1*02:01:07	137563	-0.000589	3.47e-07
eur	A	A*02:243:03	DPA1	DPA1*02:01:07	137563	-0.00220573	4.87e-06
eur	A	A*02:56:02	DPA1	DPA1*02:01:07	137563	-0.00167981	2.82e-06
eur	A	A*02:571	DPA1	DPA1*02:01:07	137563	-0.00132007	1.74e-06
eur	A	A*02:644	DPA1	DPA1*02:01:07	137563	-0.00249326	6.22e-06
eur	A	A*03:01:01G	DPA1	DPA1*02:01:07	140839	0.0037464	1.4e-05
eur	A	A*03:02:01G	DPA1	DPA1*02:01:07	137632	-0.00259341	6.73e-06
eur	A	A*03:89:01	DPA1	DPA1*02:01:07	137563	0.00310539	9.64e-06
eur	A	A*11:01:01G	DPA1	DPA1*02:01:07	137893	-0.00448971	2.02e-05
eur	A	A*23:01:01G	DPA1	DPA1*02:01:07	137621	0.00937874	8.8e-05
eur	A	A*23:64	DPA1	DPA1*02:01:07	137563	-0.000653	4.27e-07
eur	A	A*24:02:01G	DPA1	DPA1*02:01:07	137760	0.00231506	5.36e-06
eur	A	A*24:03:01G	DPA1	DPA1*02:01:07	137570	0.00483121	2.33e-05
eur	A	A*24:104	DPA1	DPA1*02:01:07	137563	-0.00140859	1.98e-06
eur	A	A*24:25	DPA1	DPA1*02:01:07	137563	-8.16e-05	6.67e-09
eur	A	A*25:01:01G	DPA1	DPA1*02:01:07	137652	-0.0019974	3.99e-06
eur	A	A*26:01:01G	DPA1	DPA1*02:01:07	137631	-0.000342	1.17e-07
eur	A	A*29:01:01G	DPA1	DPA1*02:01:07	137592	-0.00268252	7.2e-06
eur	A	A*29:02:01G	DPA1	DPA1*02:01:07	137721	0.00130174	1.69e-06
eur	A	A*29:51	DPA1	DPA1*02:01:07	137563	-0.00258609	6.69e-06
eur	A	A*30:01:01G	DPA1	DPA1*02:01:07	137998	0.00780948	6.1e-05
eur	A	A*30:02:01G	DPA1	DPA1*02:01:07	137797	0.00389479	1.52e-05
eur	A	A*30:04:01G	DPA1	DPA1*02:01:07	137603	-0.00181489	3.29e-06
eur	A	A*30:10	DPA1	DPA1*02:01:07	137564	-0.000183	3.33e-08
eur	A	A*31:01:02G	DPA1	DPA1*02:01:07	137909	-0.00455575	2.08e-05
eur	A	A*31:02:01G	DPA1	DPA1*02:01:07	137563	0	0
eur	A	A*32:01:01G	DPA1	DPA1*02:01:07	138541	-0.000173	2.98e-08
eur	A	A*33:01:01G	DPA1	DPA1*02:01:07	137843	-0.00261072	6.82e-06
eur	A	A*33:03:01G	DPA1	DPA1*02:01:07	137673	0.00785229	6.17e-05
eur	A	A*34:02:01G	DPA1	DPA1*02:01:07	137565	-0.00124731	1.56e-06
eur	A	A*34:08	DPA1	DPA1*02:01:07	137563	-0.000141	2e-08
eur	A	A*36:01:01G	DPA1	DPA1*02:01:07	137563	-0.000488	2.38e-07
eur	A	A*66:01:01G	DPA1	DPA1*02:01:07	137575	-0.000705	4.97e-07
eur	A	A*66:02:01G	DPA1	DPA1*02:01:07	137563	-0.000258	6.67e-08
eur	A	A*66:03:01G	DPA1	DPA1*02:01:07	137563	-0.000115	1.33e-08
eur	A	A*68:01:01G	DPA1	DPA1*02:01:07	137577	0.00187991	3.53e-06
eur	A	A*68:01:02G	DPA1	DPA1*02:01:07	137604	-0.00444431	1.98e-05
eur	A	A*68:02:01G	DPA1	DPA1*02:01:07	137620	0.00562494	3.16e-05
eur	A	A*68:03:01G	DPA1	DPA1*02:01:07	137563	-0.000258	6.67e-08
eur	A	A*68:05	DPA1	DPA1*02:01:07	137563	-8.16e-05	6.67e-09
eur	A	A*69:01:01G	DPA1	DPA1*02:01:07	137564	0.000274	7.48e-08
eur	A	A*69:01:02	DPA1	DPA1*02:01:07	137564	-0.00165161	2.73e-06
eur	A	A*69:02	DPA1	DPA1*02:01:07	137563	-0.00313638	9.84e-06
eur	A	A*74:01:01G	DPA1	DPA1*02:01:07	137569	0.0177298	0.000314
eur	A	A*80:01:01G	DPA1	DPA1*02:01:07	137565	0.0860671	0.00740754
eur	A	A*01:01:01G	DPA1	DPA1*02:02:02G	139022	-0.0136639	0.000187
eur	A	A*01:02:01G	DPA1	DPA1*02:02:02G	137566	-5.61e-05	3.14e-09
eur	A	A*01:405	DPA1	DPA1*02:02:02G	137564	0.00232957	5.43e-06
eur	A	A*02:01:01G	DPA1	DPA1*02:02:02G	137586	0.00343183	1.18e-05
eur	A	A*02:01:02G	DPA1	DPA1*02:02:02G	137564	-0.00341309	1.16e-05
eur	A	A*02:02:01G	DPA1	DPA1*02:02:02G	137566	0.00595093	3.54e-05
eur	A	A*02:04:01G	DPA1	DPA1*02:02:02G	137564	0.00633902	4.02e-05
eur	A	A*02:05:01G	DPA1	DPA1*02:02:02G	137591	-0.0105562	0.000111
eur	A	A*02:06:01G	DPA1	DPA1*02:02:02G	137566	0.0135484	0.000184
eur	A	A*02:11:01G	DPA1	DPA1*02:02:02G	137564	-0.00212816	4.53e-06
eur	A	A*02:17:01G	DPA1	DPA1*02:02:02G	137564	0.00251078	6.3e-06
eur	A	A*02:195	DPA1	DPA1*02:02:02G	137564	-0.000813	6.61e-07
eur	A	A*02:22:01G	DPA1	DPA1*02:02:02G	137564	-0.00245265	6.02e-06
eur	A	A*02:243:03	DPA1	DPA1*02:02:02G	137564	0.00457335	2.09e-05
eur	A	A*02:56:02	DPA1	DPA1*02:02:02G	137564	-0.00148044	2.19e-06
eur	A	A*02:571	DPA1	DPA1*02:02:02G	137564	0.000245	5.98e-08
eur	A	A*02:644	DPA1	DPA1*02:02:02G	137564	-0.000887	7.87e-07
eur	A	A*03:01:01G	DPA1	DPA1*02:02:02G	140840	-0.0121348	0.000147
eur	A	A*03:02:01G	DPA1	DPA1*02:02:02G	137633	-0.004404	1.94e-05
eur	A	A*03:89:01	DPA1	DPA1*02:02:02G	137564	-0.00161881	2.62e-06
eur	A	A*11:01:01G	DPA1	DPA1*02:02:02G	137894	-0.00741317	5.5e-05
eur	A	A*23:01:01G	DPA1	DPA1*02:02:02G	137622	-0.000666	4.44e-07
eur	A	A*23:64	DPA1	DPA1*02:02:02G	137564	0.00168793	2.85e-06
eur	A	A*24:02:01G	DPA1	DPA1*02:02:02G	137761	-0.00484445	2.35e-05
eur	A	A*24:03:01G	DPA1	DPA1*02:02:02G	137571	-0.00774221	5.99e-05
eur	A	A*24:104	DPA1	DPA1*02:02:02G	137564	-0.00269455	7.26e-06
eur	A	A*24:25	DPA1	DPA1*02:02:02G	137564	-0.000585	3.42e-07
eur	A	A*25:01:01G	DPA1	DPA1*02:02:02G	137653	0.00245966	6.05e-06
eur	A	A*26:01:01G	DPA1	DPA1*02:02:02G	137632	-0.000619	3.83e-07
eur	A	A*29:01:01G	DPA1	DPA1*02:02:02G	137593	-0.00830513	6.9e-05
eur	A	A*29:02:01G	DPA1	DPA1*02:02:02G	137722	0.0649208	0.00421471
eur	A	A*29:51	DPA1	DPA1*02:02:02G	137564	0.0167044	0.000279
eur	A	A*30:01:01G	DPA1	DPA1*02:02:02G	137999	0.004337	1.88e-05
eur	A	A*30:02:01G	DPA1	DPA1*02:02:02G	137798	0.00587709	3.45e-05
eur	A	A*30:04:01G	DPA1	DPA1*02:02:02G	137604	0.00112332	1.26e-06
eur	A	A*30:10	DPA1	DPA1*02:02:02G	137565	-0.00130799	1.71e-06
eur	A	A*31:01:02G	DPA1	DPA1*02:02:02G	137910	-0.00404219	1.63e-05
eur	A	A*31:02:01G	DPA1	DPA1*02:02:02G	137564	0	0
eur	A	A*32:01:01G	DPA1	DPA1*02:02:02G	138542	-0.00542041	2.94e-05
eur	A	A*33:01:01G	DPA1	DPA1*02:02:02G	137844	0.00214584	4.6e-06
eur	A	A*33:03:01G	DPA1	DPA1*02:02:02G	137674	0.0035976	1.29e-05
eur	A	A*34:02:01G	DPA1	DPA1*02:02:02G	137566	0.0027531	7.58e-06
eur	A	A*34:08	DPA1	DPA1*02:02:02G	137564	-0.00101317	1.03e-06
eur	A	A*36:01:01G	DPA1	DPA1*02:02:02G	137564	0.0132208	0.000175
eur	A	A*66:01:01G	DPA1	DPA1*02:02:02G	137576	-0.00924774	8.55e-05
eur	A	A*66:02:01G	DPA1	DPA1*02:02:02G	137564	-0.00184983	3.42e-06
eur	A	A*66:03:01G	DPA1	DPA1*02:02:02G	137564	0.00817727	6.69e-05
eur	A	A*68:01:01G	DPA1	DPA1*02:02:02G	137578	-0.00437225	1.91e-05
eur	A	A*68:01:02G	DPA1	DPA1*02:02:02G	137605	0.00154909	2.4e-06
eur	A	A*68:02:01G	DPA1	DPA1*02:02:02G	137621	0.0075229	5.66e-05
eur	A	A*68:03:01G	DPA1	DPA1*02:02:02G	137564	0.00620429	3.85e-05
eur	A	A*68:05	DPA1	DPA1*02:02:02G	137564	-0.000585	3.42e-07
eur	A	A*69:01:01G	DPA1	DPA1*02:02:02G	137565	0.000181	3.26e-08
eur	A	A*69:01:02	DPA1	DPA1*02:02:02G	137565	0.00142606	2.03e-06
eur	A	A*69:02	DPA1	DPA1*02:02:02G	137564	-0.00136201	1.86e-06
eur	A	A*74:01:01G	DPA1	DPA1*02:02:02G	137570	0.0159289	0.000254
eur	A	A*80:01:01G	DPA1	DPA1*02:02:02G	137566	0.00690928	4.77e-05
eur	A	A*01:01:01G	DPA1	DPA1*02:07:01G	139021	-0.0112272	0.000126
eur	A	A*01:02:01G	DPA1	DPA1*02:07:01G	137565	-0.00300029	9e-06
eur	A	A*01:405	DPA1	DPA1*02:07:01G	137563	-0.000591	3.49e-07
eur	A	A*02:01:01G	DPA1	DPA1*02:07:01G	137585	0.00825163	6.81e-05
eur	A	A*02:01:02G	DPA1	DPA1*02:07:01G	137563	-0.000543	2.95e-07
eur	A	A*02:02:01G	DPA1	DPA1*02:07:01G	137565	-0.00023	5.3e-08
eur	A	A*02:04:01G	DPA1	DPA1*02:07:01G	137563	-0.000566	3.21e-07
eur	A	A*02:05:01G	DPA1	DPA1*02:07:01G	137590	-0.00036	1.3e-07
eur	A	A*02:06:01G	DPA1	DPA1*02:07:01G	137565	-0.00398535	1.59e-05
eur	A	A*02:11:01G	DPA1	DPA1*02:07:01G	137563	-0.00118942	1.41e-06
eur	A	A*02:17:01G	DPA1	DPA1*02:07:01G	137563	0.00229633	5.27e-06
eur	A	A*02:195	DPA1	DPA1*02:07:01G	137563	-0.00225573	5.09e-06
eur	A	A*02:22:01G	DPA1	DPA1*02:07:01G	137563	-0.00235793	5.56e-06
eur	A	A*02:243:03	DPA1	DPA1*02:07:01G	137563	-0.00467947	2.19e-05
eur	A	A*02:56:02	DPA1	DPA1*02:07:01G	137563	0.000891	7.93e-07
eur	A	A*02:571	DPA1	DPA1*02:07:01G	137563	-0.00245939	6.05e-06
eur	A	A*02:644	DPA1	DPA1*02:07:01G	137563	-0.00591073	3.49e-05
eur	A	A*03:01:01G	DPA1	DPA1*02:07:01G	140839	-0.00442451	1.96e-05
eur	A	A*03:02:01G	DPA1	DPA1*02:07:01G	137632	8.49e-05	7.2e-09
eur	A	A*03:89:01	DPA1	DPA1*02:07:01G	137563	-0.00145396	2.11e-06
eur	A	A*11:01:01G	DPA1	DPA1*02:07:01G	137893	0.0214607	0.000461
eur	A	A*23:01:01G	DPA1	DPA1*02:07:01G	137621	-0.00637345	4.06e-05
eur	A	A*23:64	DPA1	DPA1*02:07:01G	137563	0.000175	3.05e-08
eur	A	A*24:02:01G	DPA1	DPA1*02:07:01G	137760	0.00712628	5.08e-05
eur	A	A*24:03:01G	DPA1	DPA1*02:07:01G	137570	-0.00298172	8.89e-06
eur	A	A*24:104	DPA1	DPA1*02:07:01G	137563	0.00343514	1.18e-05
eur	A	A*24:25	DPA1	DPA1*02:07:01G	137563	-0.000327	1.07e-07
eur	A	A*25:01:01G	DPA1	DPA1*02:07:01G	137652	0.00581546	3.38e-05
eur	A	A*26:01:01G	DPA1	DPA1*02:07:01G	137631	-0.00152185	2.32e-06
eur	A	A*29:01:01G	DPA1	DPA1*02:07:01G	137592	-0.00282628	7.99e-06
eur	A	A*29:02:01G	DPA1	DPA1*02:07:01G	137721	-0.00685967	4.71e-05
eur	A	A*29:51	DPA1	DPA1*02:07:01G	137563	-0.00325734	1.06e-05
eur	A	A*30:01:01G	DPA1	DPA1*02:07:01G	137998	-0.00439952	1.94e-05
eur	A	A*30:02:01G	DPA1	DPA1*02:07:01G	137797	-0.00793993	6.3e-05
eur	A	A*30:04:01G	DPA1	DPA1*02:07:01G	137603	-0.00440952	1.94e-05
eur	A	A*30:10	DPA1	DPA1*02:07:01G	137564	-0.000731	5.34e-07
eur	A	A*31:01:02G	DPA1	DPA1*02:07:01G	137909	-0.00466438	2.18e-05
eur	A	A*31:02:01G	DPA1	DPA1*02:07:01G	137563	0	0
eur	A	A*32:01:01G	DPA1	DPA1*02:07:01G	138541	0.000308	9.48e-08
eur	A	A*33:01:01G	DPA1	DPA1*02:07:01G	137843	-0.00690738	4.77e-05
eur	A	A*33:03:01G	DPA1	DPA1*02:07:01G	137673	-0.00343201	1.18e-05
eur	A	A*34:02:01G	DPA1	DPA1*02:07:01G	137565	-0.000604	3.65e-07
eur	A	A*34:08	DPA1	DPA1*02:07:01G	137563	-0.000566	3.21e-07
eur	A	A*36:01:01G	DPA1	DPA1*02:07:01G	137563	-0.00195541	3.82e-06
eur	A	A*66:01:01G	DPA1	DPA1*02:07:01G	137575	0.0026815	7.19e-06
eur	A	A*66:02:01G	DPA1	DPA1*02:07:01G	137563	-0.00103386	1.07e-06
eur	A	A*66:03:01G	DPA1	DPA1*02:07:01G	137563	-0.000462	2.14e-07
eur	A	A*68:01:01G	DPA1	DPA1*02:07:01G	137577	0.00713642	5.09e-05
eur	A	A*68:01:02G	DPA1	DPA1*02:07:01G	137604	0.00440744	1.94e-05
eur	A	A*68:02:01G	DPA1	DPA1*02:07:01G	137620	0.000161	2.58e-08
eur	A	A*68:03:01G	DPA1	DPA1*02:07:01G	137563	-0.00103386	1.07e-06
eur	A	A*68:05	DPA1	DPA1*02:07:01G	137563	-0.000327	1.07e-07
eur	A	A*69:01:01G	DPA1	DPA1*02:07:01G	137564	0.0048492	2.35e-05
eur	A	A*69:01:02	DPA1	DPA1*02:07:01G	137564	0.00887902	7.88e-05
eur	A	A*69:02	DPA1	DPA1*02:07:01G	137563	0.000361	1.3e-07
eur	A	A*74:01:01G	DPA1	DPA1*02:07:01G	137569	0.00395783	1.57e-05
eur	A	A*80:01:01G	DPA1	DPA1*02:07:01G	137565	0.00168086	2.83e-06
eur	A	A*01:01:01G	DPA1	DPA1*03:01:01G	139021	0.00820808	6.74e-05
eur	A	A*01:02:01G	DPA1	DPA1*03:01:01G	137565	-0.00138563	1.92e-06
eur	A	A*01:405	DPA1	DPA1*03:01:01G	137563	-0.00344616	1.19e-05
eur	A	A*02:01:01G	DPA1	DPA1*03:01:01G	137585	-0.0168129	0.000283
eur	A	A*02:01:02G	DPA1	DPA1*03:01:01G	137563	-0.00446237	1.99e-05
eur	A	A*02:02:01G	DPA1	DPA1*03:01:01G	137565	0.0257354	0.000662
eur	A	A*02:04:01G	DPA1	DPA1*03:01:01G	137563	-0.000262	6.84e-08
eur	A	A*02:05:01G	DPA1	DPA1*03:01:01G	137590	0.0184482	0.00034
eur	A	A*02:06:01G	DPA1	DPA1*03:01:01G	137565	0.00329903	1.09e-05
eur	A	A*02:11:01G	DPA1	DPA1*03:01:01G	137563	-0.000549	3.02e-07
eur	A	A*02:17:01G	DPA1	DPA1*03:01:01G	137563	-0.00169557	2.87e-06
eur	A	A*02:195	DPA1	DPA1*03:01:01G	137563	-0.00274606	7.54e-06
eur	A	A*02:22:01G	DPA1	DPA1*03:01:01G	137563	-0.00108897	1.19e-06
eur	A	A*02:243:03	DPA1	DPA1*03:01:01G	137563	-0.00407895	1.66e-05
eur	A	A*02:56:02	DPA1	DPA1*03:01:01G	137563	-0.00310638	9.65e-06
eur	A	A*02:571	DPA1	DPA1*03:01:01G	137563	-0.00404403	1.64e-05
eur	A	A*02:644	DPA1	DPA1*03:01:01G	137563	-0.00309256	9.56e-06
eur	A	A*03:01:01G	DPA1	DPA1*03:01:01G	140839	-0.014677	0.000215
eur	A	A*03:02:01G	DPA1	DPA1*03:01:01G	137632	0.00362231	1.31e-05
eur	A	A*03:89:01	DPA1	DPA1*03:01:01G	137563	-0.00285647	8.16e-06
eur	A	A*11:01:01G	DPA1	DPA1*03:01:01G	137893	0.00435168	1.89e-05
eur	A	A*23:01:01G	DPA1	DPA1*03:01:01G	137621	0.00167534	2.81e-06
eur	A	A*23:64	DPA1	DPA1*03:01:01G	137563	-0.00120815	1.46e-06
eur	A	A*24:02:01G	DPA1	DPA1*03:01:01G	137760	-0.00596827	3.56e-05
eur	A	A*24:03:01G	DPA1	DPA1*03:01:01G	137570	-4.76e-05	2.27e-09
eur	A	A*24:104	DPA1	DPA1*03:01:01G	137563	-0.00260482	6.79e-06
eur	A	A*24:25	DPA1	DPA1*03:01:01G	137563	-0.000151	2.28e-08
eur	A	A*25:01:01G	DPA1	DPA1*03:01:01G	137652	-0.00827146	6.84e-05
eur	A	A*26:01:01G	DPA1	DPA1*03:01:01G	137631	0.00859678	7.39e-05
eur	A	A*29:01:01G	DPA1	DPA1*03:01:01G	137592	0.0105965	0.000112
eur	A	A*29:02:01G	DPA1	DPA1*03:01:01G	137721	-0.00670591	4.5e-05
eur	A	A*29:51	DPA1	DPA1*03:01:01G	137563	-0.00478232	2.29e-05
eur	A	A*30:01:01G	DPA1	DPA1*03:01:01G	137998	0.012284	0.000151
eur	A	A*30:02:01G	DPA1	DPA1*03:01:01G	137797	0.0133663	0.000179
eur	A	A*30:04:01G	DPA1	DPA1*03:01:01G	137603	0.00277109	7.68e-06
eur	A	A*30:10	DPA1	DPA1*03:01:01G	137564	-0.000338	1.14e-07
eur	A	A*31:01:02G	DPA1	DPA1*03:01:01G	137909	-0.00896779	8.04e-05
eur	A	A*31:02:01G	DPA1	DPA1*03:01:01G	137563	0	0
eur	A	A*32:01:01G	DPA1	DPA1*03:01:01G	138541	-0.00671755	4.51e-05
eur	A	A*33:01:01G	DPA1	DPA1*03:01:01G	137843	0.0109771	0.00012
eur	A	A*33:03:01G	DPA1	DPA1*03:01:01G	137673	0.000749	5.61e-07
eur	A	A*34:02:01G	DPA1	DPA1*03:01:01G	137565	0.0102448	0.000105
eur	A	A*34:08	DPA1	DPA1*03:01:01G	137563	-0.000262	6.84e-08
eur	A	A*36:01:01G	DPA1	DPA1*03:01:01G	137563	0.0479676	0.00230089
eur	A	A*66:01:01G	DPA1	DPA1*03:01:01G	137575	0.00457311	2.09e-05
eur	A	A*66:02:01G	DPA1	DPA1*03:01:01G	137563	0.0146567	0.000215
eur	A	A*66:03:01G	DPA1	DPA1*03:01:01G	137563	-0.000214	4.56e-08
eur	A	A*68:01:01G	DPA1	DPA1*03:01:01G	137577	0.00645155	4.16e-05
eur	A	A*68:01:02G	DPA1	DPA1*03:01:01G	137604	-0.00868058	7.54e-05
eur	A	A*68:02:01G	DPA1	DPA1*03:01:01G	137620	0.0136147	0.000185
eur	A	A*68:03:01G	DPA1	DPA1*03:01:01G	137563	-0.000477	2.28e-07
eur	A	A*68:05	DPA1	DPA1*03:01:01G	137563	-0.000151	2.28e-08
eur	A	A*69:01:01G	DPA1	DPA1*03:01:01G	137564	0.0565528	0.00319822
eur	A	A*69:01:02	DPA1	DPA1*03:01:01G	137564	-0.00305424	9.33e-06
eur	A	A*69:02	DPA1	DPA1*03:01:01G	137563	-0.00328162	1.08e-05
eur	A	A*74:01:01G	DPA1	DPA1*03:01:01G	137569	0.0338906	0.00114857
eur	A	A*80:01:01G	DPA1	DPA1*03:01:01G	137565	0.00695014	4.83e-05
eur	A	A*01:01:01G	DPA1	DPA1*04:01:01G	139021	-0.00385688	1.49e-05
eur	A	A*01:02:01G	DPA1	DPA1*04:01:01G	137565	-0.000275	7.57e-08
eur	A	A*01:405	DPA1	DPA1*04:01:01G	137563	-0.000684	4.68e-07
eur	A	A*02:01:01G	DPA1	DPA1*04:01:01G	137585	-0.00371956	1.38e-05
eur	A	A*02:01:02G	DPA1	DPA1*04:01:01G	137563	-0.000886	7.85e-07
eur	A	A*02:02:01G	DPA1	DPA1*04:01:01G	137565	-0.000505	2.55e-07
eur	A	A*02:04:01G	DPA1	DPA1*04:01:01G	137563	-5.19e-05	2.7e-09
eur	A	A*02:05:01G	DPA1	DPA1*04:01:01G	137590	-0.00168909	2.85e-06
eur	A	A*02:06:01G	DPA1	DPA1*04:01:01G	137565	0.010421	0.000109
eur	A	A*02:11:01G	DPA1	DPA1*04:01:01G	137563	-0.000109	1.19e-08
eur	A	A*02:17:01G	DPA1	DPA1*04:01:01G	137563	-0.000337	1.13e-07
eur	A	A*02:195	DPA1	DPA1*04:01:01G	137563	-0.000545	2.97e-07
eur	A	A*02:22:01G	DPA1	DPA1*04:01:01G	137563	-0.000216	4.67e-08
eur	A	A*02:243:03	DPA1	DPA1*04:01:01G	137563	-0.00081	6.56e-07
eur	A	A*02:56:02	DPA1	DPA1*04:01:01G	137563	-0.000617	3.8e-07
eur	A	A*02:571	DPA1	DPA1*04:01:01G	137563	-0.00126051	1.59e-06
eur	A	A*02:644	DPA1	DPA1*04:01:01G	137563	-0.00155029	2.4e-06
eur	A	A*03:01:01G	DPA1	DPA1*04:01:01G	140839	-0.00160353	2.57e-06
eur	A	A*03:02:01G	DPA1	DPA1*04:01:01G	137632	-0.000952	9.07e-07
eur	A	A*03:89:01	DPA1	DPA1*04:01:01G	137563	-0.000567	3.22e-07
eur	A	A*11:01:01G	DPA1	DPA1*04:01:01G	137893	0.00807189	6.52e-05
eur	A	A*23:01:01G	DPA1	DPA1*04:01:01G	137621	0.000769	5.91e-07
eur	A	A*23:64	DPA1	DPA1*04:01:01G	137563	0.030086	0.000905
eur	A	A*24:02:01G	DPA1	DPA1*04:01:01G	137760	-0.000284	8.05e-08
eur	A	A*24:03:01G	DPA1	DPA1*04:01:01G	137570	-0.000755	5.71e-07
eur	A	A*24:104	DPA1	DPA1*04:01:01G	137563	-0.000517	2.67e-07
eur	A	A*24:25	DPA1	DPA1*04:01:01G	137563	-3e-05	8.98e-10
eur	A	A*25:01:01G	DPA1	DPA1*04:01:01G	137652	-0.00236315	5.58e-06
eur	A	A*26:01:01G	DPA1	DPA1*04:01:01G	137631	-0.000597	3.56e-07
eur	A	A*29:01:01G	DPA1	DPA1*04:01:01G	137592	-0.000985	9.7e-07
eur	A	A*29:02:01G	DPA1	DPA1*04:01:01G	137721	0.00181204	3.28e-06
eur	A	A*29:51	DPA1	DPA1*04:01:01G	137563	-0.000949	9.01e-07
eur	A	A*30:01:01G	DPA1	DPA1*04:01:01G	137998	-0.0019603	3.84e-06
eur	A	A*30:02:01G	DPA1	DPA1*04:01:01G	137797	0.0029433	8.66e-06
eur	A	A*30:04:01G	DPA1	DPA1*04:01:01G	137603	-0.000666	4.44e-07
eur	A	A*30:10	DPA1	DPA1*04:01:01G	137564	-6.7e-05	4.49e-09
eur	A	A*31:01:02G	DPA1	DPA1*04:01:01G	137909	-0.00272251	7.41e-06
eur	A	A*31:02:01G	DPA1	DPA1*04:01:01G	137563	0	0
eur	A	A*32:01:01G	DPA1	DPA1*04:01:01G	138541	-0.0031605	9.99e-06
eur	A	A*33:01:01G	DPA1	DPA1*04:01:01G	137843	-0.00155601	2.42e-06
eur	A	A*33:03:01G	DPA1	DPA1*04:01:01G	137673	0.0208865	0.000436
eur	A	A*34:02:01G	DPA1	DPA1*04:01:01G	137565	-0.000458	2.1e-07
eur	A	A*34:08	DPA1	DPA1*04:01:01G	137563	-5.19e-05	2.7e-09
eur	A	A*36:01:01G	DPA1	DPA1*04:01:01G	137563	-0.000179	3.21e-08
eur	A	A*66:01:01G	DPA1	DPA1*04:01:01G	137575	-0.00111714	1.25e-06
eur	A	A*66:02:01G	DPA1	DPA1*04:01:01G	137563	-9.48e-05	8.99e-09
eur	A	A*66:03:01G	DPA1	DPA1*04:01:01G	137563	-4.24e-05	1.8e-09
eur	A	A*68:01:01G	DPA1	DPA1*04:01:01G	137577	-0.00164019	2.69e-06
eur	A	A*68:01:02G	DPA1	DPA1*04:01:01G	137604	-0.00242765	5.89e-06
eur	A	A*68:02:01G	DPA1	DPA1*04:01:01G	137620	0.00753508	5.68e-05
eur	A	A*68:03:01G	DPA1	DPA1*04:01:01G	137563	-9.48e-05	8.99e-09
eur	A	A*68:05	DPA1	DPA1*04:01:01G	137563	-3e-05	8.98e-10
eur	A	A*69:01:01G	DPA1	DPA1*04:01:01G	137564	-0.00093	8.65e-07
eur	A	A*69:01:02	DPA1	DPA1*04:01:01G	137564	-0.000606	3.68e-07
eur	A	A*69:02	DPA1	DPA1*04:01:01G	137563	-0.00115145	1.33e-06
eur	A	A*74:01:01G	DPA1	DPA1*04:01:01G	137569	-0.000284	8.09e-08
eur	A	A*80:01:01G	DPA1	DPA1*04:01:01G	137565	-0.000182	3.33e-08
eur	A	A*01:01:01G	DPB1	DPB1*01:01:01G	139106	0.158218	0.0250329
eur	A	A*01:02:01G	DPB1	DPB1*01:01:01G	137649	7.16e-05	5.13e-09
eur	A	A*01:405	DPB1	DPB1*01:01:01G	137647	0.012698	0.000161
eur	A	A*02:01:01G	DPB1	DPB1*01:01:01G	137669	-0.0237457	0.000564
eur	A	A*02:01:02G	DPB1	DPB1*01:01:01G	137647	-0.00478066	2.29e-05
eur	A	A*02:02:01G	DPB1	DPB1*01:01:01G	137649	4.7e-06	2.21e-11
eur	A	A*02:04:01G	DPB1	DPB1*01:01:01G	137647	-0.00152436	2.32e-06
eur	A	A*02:05:01G	DPB1	DPB1*01:01:01G	137674	-0.0193246	0.000373
eur	A	A*02:06:01G	DPB1	DPB1*01:01:01G	137649	-0.0039719	1.58e-05
eur	A	A*02:11:01G	DPB1	DPB1*01:01:01G	137647	-0.00320191	1.03e-05
eur	A	A*02:17:01G	DPB1	DPB1*01:01:01G	137647	-0.00756194	5.72e-05
eur	A	A*02:195	DPB1	DPB1*01:01:01G	137647	-0.00595804	3.55e-05
eur	A	A*02:22:01G	DPB1	DPB1*01:01:01G	137647	-0.000327	1.07e-07
eur	A	A*02:243:03	DPB1	DPB1*01:01:01G	137647	-0.00668126	4.46e-05
eur	A	A*02:56:02	DPB1	DPB1*01:01:01G	137647	-0.00421443	1.78e-05
eur	A	A*02:571	DPB1	DPB1*01:01:01G	137647	-0.0133979	0.00018
eur	A	A*02:644	DPB1	DPB1*01:01:01G	137647	0.0294127	0.000865
eur	A	A*03:01:01G	DPB1	DPB1*01:01:01G	140924	-0.0363072	0.00131821
eur	A	A*03:02:01G	DPB1	DPB1*01:01:01G	137716	-0.0126857	0.000161
eur	A	A*03:89:01	DPB1	DPB1*01:01:01G	137647	-0.00606794	3.68e-05
eur	A	A*11:01:01G	DPB1	DPB1*01:01:01G	137977	-0.0318525	0.00101458
eur	A	A*23:01:01G	DPB1	DPB1*01:01:01G	137705	-0.0090212	8.14e-05
eur	A	A*23:64	DPB1	DPB1*01:01:01G	137647	-0.00270024	7.29e-06
eur	A	A*24:02:01G	DPB1	DPB1*01:01:01G	137844	-0.0387187	0.00149914
eur	A	A*24:03:01G	DPB1	DPB1*01:01:01G	137654	-0.0130004	0.000169
eur	A	A*24:104	DPB1	DPB1*01:01:01G	137647	0.0019637	3.86e-06
eur	A	A*24:25	DPB1	DPB1*01:01:01G	137647	-0.00088	7.75e-07
eur	A	A*25:01:01G	DPB1	DPB1*01:01:01G	137736	-0.00426309	1.82e-05
eur	A	A*26:01:01G	DPB1	DPB1*01:01:01G	137715	-0.0356988	0.00127441
eur	A	A*29:01:01G	DPB1	DPB1*01:01:01G	137676	-0.0143103	0.000205
eur	A	A*29:02:01G	DPB1	DPB1*01:01:01G	137805	0.0327812	0.00107461
eur	A	A*29:51	DPB1	DPB1*01:01:01G	137647	0.00412182	1.7e-05
eur	A	A*30:01:01G	DPB1	DPB1*01:01:01G	138082	-0.00346443	1.2e-05
eur	A	A*30:02:01G	DPB1	DPB1*01:01:01G	137881	-0.0100969	0.000102
eur	A	A*30:04:01G	DPB1	DPB1*01:01:01G	137687	-0.00659676	4.35e-05
eur	A	A*30:10	DPB1	DPB1*01:01:01G	137648	-0.00196793	3.87e-06
eur	A	A*31:01:02G	DPB1	DPB1*01:01:01G	137993	-0.0184022	0.000339
eur	A	A*31:02:01G	DPB1	DPB1*01:01:01G	137647	0	0
eur	A	A*32:01:01G	DPB1	DPB1*01:01:01G	138626	-0.0191897	0.000368
eur	A	A*33:01:01G	DPB1	DPB1*01:01:01G	137927	-0.0198028	0.000392
eur	A	A*33:03:01G	DPB1	DPB1*01:01:01G	137757	-0.00432899	1.87e-05
eur	A	A*34:02:01G	DPB1	DPB1*01:01:01G	137649	0.0264031	0.000697
eur	A	A*34:08	DPB1	DPB1*01:01:01G	137647	0.00348826	1.22e-05
eur	A	A*36:01:01G	DPB1	DPB1*01:01:01G	137647	0.00740169	5.48e-05
eur	A	A*66:01:01G	DPB1	DPB1*01:01:01G	137659	-0.0089752	8.06e-05
eur	A	A*66:02:01G	DPB1	DPB1*01:01:01G	137647	0.0109448	0.00012
eur	A	A*66:03:01G	DPB1	DPB1*01:01:01G	137647	0.00489452	2.4e-05
eur	A	A*68:01:01G	DPB1	DPB1*01:01:01G	137661	-0.0131987	0.000174
eur	A	A*68:01:02G	DPB1	DPB1*01:01:01G	137688	-0.00857985	7.36e-05
eur	A	A*68:02:01G	DPB1	DPB1*01:01:01G	137704	-0.00818898	6.71e-05
eur	A	A*68:03:01G	DPB1	DPB1*01:01:01G	137647	-0.00278315	7.75e-06
eur	A	A*68:05	DPB1	DPB1*01:01:01G	137647	-0.00088	7.75e-07
eur	A	A*69:01:01G	DPB1	DPB1*01:01:01G	137648	-0.0100892	0.000102
eur	A	A*69:01:02	DPB1	DPB1*01:01:01G	137648	-0.00445865	1.99e-05
eur	A	A*69:02	DPB1	DPB1*01:01:01G	137647	-0.0148656	0.000221
eur	A	A*74:01:01G	DPB1	DPB1*01:01:01G	137653	0.00812512	6.6e-05
eur	A	A*80:01:01G	DPB1	DPB1*01:01:01G	137649	0.00606552	3.68e-05
eur	A	A*01:01:01G	DPB1	DPB1*01:01:02G	139103	-0.00471806	2.23e-05
eur	A	A*01:02:01G	DPB1	DPB1*01:01:02G	137646	0.00595736	3.55e-05
eur	A	A*01:405	DPB1	DPB1*01:01:02G	137644	-0.0024918	6.21e-06
eur	A	A*02:01:01G	DPB1	DPB1*01:01:02G	137666	-0.00260022	6.76e-06
eur	A	A*02:01:02G	DPB1	DPB1*01:01:02G	137644	-0.000958	9.18e-07
eur	A	A*02:02:01G	DPB1	DPB1*01:01:02G	137646	0.0178383	0.000318
eur	A	A*02:04:01G	DPB1	DPB1*01:01:02G	137644	-0.000189	3.57e-08
eur	A	A*02:05:01G	DPB1	DPB1*01:01:02G	137671	-0.00144652	2.09e-06
eur	A	A*02:06:01G	DPB1	DPB1*01:01:02G	137646	-0.00235381	5.54e-06
eur	A	A*02:11:01G	DPB1	DPB1*01:01:02G	137644	-0.000397	1.57e-07
eur	A	A*02:17:01G	DPB1	DPB1*01:01:02G	137644	-0.00122482	1.5e-06
eur	A	A*02:195	DPB1	DPB1*01:01:02G	137644	0.00169363	2.87e-06
eur	A	A*02:22:01G	DPB1	DPB1*01:01:02G	137644	-0.000787	6.19e-07
eur	A	A*02:243:03	DPB1	DPB1*01:01:02G	137644	-0.000467	2.18e-07
eur	A	A*02:56:02	DPB1	DPB1*01:01:02G	137644	-0.00224927	5.06e-06
eur	A	A*02:571	DPB1	DPB1*01:01:02G	137644	-0.00137477	1.89e-06
eur	A	A*02:644	DPB1	DPB1*01:01:02G	137644	-0.000383	1.46e-07
eur	A	A*03:01:01G	DPB1	DPB1*01:01:02G	140921	-0.00353278	1.25e-05
eur	A	A*03:02:01G	DPB1	DPB1*01:01:02G	137713	0.000448	2.01e-07
eur	A	A*03:89:01	DPB1	DPB1*01:01:02G	137644	0.00147243	2.17e-06
eur	A	A*11:01:01G	DPB1	DPB1*01:01:02G	137974	4.43e-05	1.96e-09
eur	A	A*23:01:01G	DPB1	DPB1*01:01:02G	137702	0.00597337	3.57e-05
eur	A	A*23:64	DPB1	DPB1*01:01:02G	137644	-0.000873	7.62e-07
eur	A	A*24:02:01G	DPB1	DPB1*01:01:02G	137841	-0.00480894	2.31e-05
eur	A	A*24:03:01G	DPB1	DPB1*01:01:02G	137651	-0.000134	1.78e-08
eur	A	A*24:104	DPB1	DPB1*01:01:02G	137644	-0.00188164	3.54e-06
eur	A	A*24:25	DPB1	DPB1*01:01:02G	137644	-0.000109	1.19e-08
eur	A	A*25:01:01G	DPB1	DPB1*01:01:02G	137733	-0.00438632	1.92e-05
eur	A	A*26:01:01G	DPB1	DPB1*01:01:02G	137712	-0.00564179	3.18e-05
eur	A	A*29:01:01G	DPB1	DPB1*01:01:02G	137673	-0.00161416	2.61e-06
eur	A	A*29:02:01G	DPB1	DPB1*01:01:02G	137802	0.00428495	1.84e-05
eur	A	A*29:51	DPB1	DPB1*01:01:02G	137644	0.000785	6.17e-07
eur	A	A*30:01:01G	DPB1	DPB1*01:01:02G	138079	0.00286363	8.2e-06
eur	A	A*30:02:01G	DPB1	DPB1*01:01:02G	137878	0.0215808	0.000466
eur	A	A*30:04:01G	DPB1	DPB1*01:01:02G	137684	0.00327064	1.07e-05
eur	A	A*30:10	DPB1	DPB1*01:01:02G	137645	-0.000244	5.95e-08
eur	A	A*31:01:02G	DPB1	DPB1*01:01:02G	137990	-0.00109111	1.19e-06
eur	A	A*31:02:01G	DPB1	DPB1*01:01:02G	137644	0	0
eur	A	A*32:01:01G	DPB1	DPB1*01:01:02G	138623	-0.00188447	3.55e-06
eur	A	A*33:01:01G	DPB1	DPB1*01:01:02G	137924	0.00436866	1.91e-05
eur	A	A*33:03:01G	DPB1	DPB1*01:01:02G	137754	0.0244074	0.000596
eur	A	A*34:02:01G	DPB1	DPB1*01:01:02G	137646	0.0114581	0.000131
eur	A	A*34:08	DPB1	DPB1*01:01:02G	137644	-0.000189	3.57e-08
eur	A	A*36:01:01G	DPB1	DPB1*01:01:02G	137644	0.0188148	0.000354
eur	A	A*66:01:01G	DPB1	DPB1*01:01:02G	137656	-0.00230021	5.29e-06
eur	A	A*66:02:01G	DPB1	DPB1*01:01:02G	137644	-0.000345	1.19e-07
eur	A	A*66:03:01G	DPB1	DPB1*01:01:02G	137644	-0.000154	2.38e-08
eur	A	A*68:01:01G	DPB1	DPB1*01:01:02G	137658	0.00126319	1.6e-06
eur	A	A*68:01:02G	DPB1	DPB1*01:01:02G	137685	0.00105487	1.11e-06
eur	A	A*68:02:01G	DPB1	DPB1*01:01:02G	137701	-0.00191681	3.67e-06
eur	A	A*68:03:01G	DPB1	DPB1*01:01:02G	137644	-0.000345	1.19e-07
eur	A	A*68:05	DPB1	DPB1*01:01:02G	137644	-0.000109	1.19e-08
eur	A	A*69:01:01G	DPB1	DPB1*01:01:02G	137645	0.000885	7.82e-07
eur	A	A*69:01:02	DPB1	DPB1*01:01:02G	137645	-0.00220628	4.87e-06
eur	A	A*69:02	DPB1	DPB1*01:01:02G	137644	-0.000681	4.64e-07
eur	A	A*74:01:01G	DPB1	DPB1*01:01:02G	137650	0.020071	0.000403
eur	A	A*80:01:01G	DPB1	DPB1*01:01:02G	137646	-0.000664	4.4e-07
eur	A	A*01:01:01G	DPB1	DPB1*02:01:02G	139103	-0.0224026	0.000502
eur	A	A*01:02:01G	DPB1	DPB1*02:01:02G	137646	0.00455435	2.07e-05
eur	A	A*01:405	DPB1	DPB1*02:01:02G	137644	-0.00133051	1.77e-06
eur	A	A*02:01:01G	DPB1	DPB1*02:01:02G	137666	-0.0149456	0.000223
eur	A	A*02:01:02G	DPB1	DPB1*02:01:02G	137644	-0.00552833	3.06e-05
eur	A	A*02:02:01G	DPB1	DPB1*02:01:02G	137646	0.00249462	6.22e-06
eur	A	A*02:04:01G	DPB1	DPB1*02:01:02G	137644	0.000569	3.24e-07
eur	A	A*02:05:01G	DPB1	DPB1*02:01:02G	137671	0.0134384	0.000181
eur	A	A*02:06:01G	DPB1	DPB1*02:01:02G	137646	0.00179812	3.23e-06
eur	A	A*02:11:01G	DPB1	DPB1*02:01:02G	137644	0.00388051	1.51e-05
eur	A	A*02:17:01G	DPB1	DPB1*02:01:02G	137644	0.00467623	2.19e-05
eur	A	A*02:195	DPB1	DPB1*02:01:02G	137644	-0.00439751	1.93e-05
eur	A	A*02:22:01G	DPB1	DPB1*02:01:02G	137644	-0.0032608	1.06e-05
eur	A	A*02:243:03	DPB1	DPB1*02:01:02G	137644	-0.00621339	3.86e-05
eur	A	A*02:56:02	DPB1	DPB1*02:01:02G	137644	-0.0089303	7.98e-05
eur	A	A*02:571	DPB1	DPB1*02:01:02G	137644	0.00551176	3.04e-05
eur	A	A*02:644	DPB1	DPB1*02:01:02G	137644	-0.0106035	0.000112
eur	A	A*03:01:01G	DPB1	DPB1*02:01:02G	140921	-0.0225912	0.00051
eur	A	A*03:02:01G	DPB1	DPB1*02:01:02G	137713	0.011999	0.000144
eur	A	A*03:89:01	DPB1	DPB1*02:01:02G	137644	-0.00111814	1.25e-06
eur	A	A*11:01:01G	DPB1	DPB1*02:01:02G	137974	-0.0118265	0.00014
eur	A	A*23:01:01G	DPB1	DPB1*02:01:02G	137702	0.024374	0.000594
eur	A	A*23:64	DPB1	DPB1*02:01:02G	137644	-0.00383064	1.47e-05
eur	A	A*24:02:01G	DPB1	DPB1*02:01:02G	137841	0.0251731	0.000634
eur	A	A*24:03:01G	DPB1	DPB1*02:01:02G	137651	0.00604316	3.65e-05
eur	A	A*24:104	DPB1	DPB1*02:01:02G	137644	-0.00012	1.44e-08
eur	A	A*24:25	DPB1	DPB1*02:01:02G	137644	-0.00151662	2.3e-06
eur	A	A*25:01:01G	DPB1	DPB1*02:01:02G	137733	0.0171793	0.000295
eur	A	A*26:01:01G	DPB1	DPB1*02:01:02G	137712	0.0026323	6.93e-06
eur	A	A*29:01:01G	DPB1	DPB1*02:01:02G	137673	0.0340121	0.00115682
eur	A	A*29:02:01G	DPB1	DPB1*02:01:02G	137802	-0.0229165	0.000525
eur	A	A*29:51	DPB1	DPB1*02:01:02G	137644	-0.00900156	8.1e-05
eur	A	A*30:01:01G	DPB1	DPB1*02:01:02G	138079	-0.00518222	2.69e-05
eur	A	A*30:02:01G	DPB1	DPB1*02:01:02G	137878	-0.00898787	8.08e-05
eur	A	A*30:04:01G	DPB1	DPB1*02:01:02G	137684	0.00644365	4.15e-05
eur	A	A*30:10	DPB1	DPB1*02:01:02G	137645	0.00403544	1.63e-05
eur	A	A*31:01:02G	DPB1	DPB1*02:01:02G	137990	-0.00557823	3.11e-05
eur	A	A*31:02:01G	DPB1	DPB1*02:01:02G	137644	0	0
eur	A	A*32:01:01G	DPB1	DPB1*02:01:02G	138623	0.0223926	0.000501
eur	A	A*33:01:01G	DPB1	DPB1*02:01:02G	137924	0.0220517	0.000486
eur	A	A*33:03:01G	DPB1	DPB1*02:01:02G	137754	0.0103702	0.000108
eur	A	A*34:02:01G	DPB1	DPB1*02:01:02G	137646	-0.00901531	8.13e-05
eur	A	A*34:08	DPB1	DPB1*02:01:02G	137644	0.00376499	1.42e-05
eur	A	A*36:01:01G	DPB1	DPB1*02:01:02G	137644	-0.00180344	3.25e-06
eur	A	A*66:01:01G	DPB1	DPB1*02:01:02G	137656	0.0203004	0.000412
eur	A	A*66:02:01G	DPB1	DPB1*02:01:02G	137644	-0.00304561	9.28e-06
eur	A	A*66:03:01G	DPB1	DPB1*02:01:02G	137644	0.00176936	3.13e-06
eur	A	A*68:01:01G	DPB1	DPB1*02:01:02G	137658	0.00178379	3.18e-06
eur	A	A*68:01:02G	DPB1	DPB1*02:01:02G	137685	0.00851446	7.25e-05
eur	A	A*68:02:01G	DPB1	DPB1*02:01:02G	137701	0.0379728	0.00144193
eur	A	A*68:03:01G	DPB1	DPB1*02:01:02G	137644	-0.00129508	1.68e-06
eur	A	A*68:05	DPB1	DPB1*02:01:02G	137644	0.00401886	1.62e-05
eur	A	A*69:01:01G	DPB1	DPB1*02:01:02G	137645	0.00659433	4.35e-05
eur	A	A*69:01:02	DPB1	DPB1*02:01:02G	137645	0.00335275	1.12e-05
eur	A	A*69:02	DPB1	DPB1*02:01:02G	137644	-0.00397299	1.58e-05
eur	A	A*74:01:01G	DPB1	DPB1*02:01:02G	137650	0.00195065	3.81e-06
eur	A	A*80:01:01G	DPB1	DPB1*02:01:02G	137646	0.000785	6.17e-07
eur	A	A*01:01:01G	DPB1	DPB1*02:02:01G	139103	-0.0243959	0.000595
eur	A	A*01:02:01G	DPB1	DPB1*02:02:01G	137646	-0.000125	1.56e-08
eur	A	A*01:405	DPB1	DPB1*02:02:01G	137644	-0.00347082	1.2e-05
eur	A	A*02:01:01G	DPB1	DPB1*02:02:01G	137666	-0.00904661	8.18e-05
eur	A	A*02:01:02G	DPB1	DPB1*02:02:01G	137644	-0.0019891	3.96e-06
eur	A	A*02:02:01G	DPB1	DPB1*02:02:01G	137646	-0.00205245	4.21e-06
eur	A	A*02:04:01G	DPB1	DPB1*02:02:01G	137644	0.0137621	0.000189
eur	A	A*02:05:01G	DPB1	DPB1*02:02:01G	137671	-0.00397403	1.58e-05
eur	A	A*02:06:01G	DPB1	DPB1*02:02:01G	137646	0.00152225	2.32e-06
eur	A	A*02:11:01G	DPB1	DPB1*02:02:01G	137644	-0.00107157	1.15e-06
eur	A	A*02:17:01G	DPB1	DPB1*02:02:01G	137644	-0.0011044	1.22e-06
eur	A	A*02:195	DPB1	DPB1*02:02:01G	137644	0.00418007	1.75e-05
eur	A	A*02:22:01G	DPB1	DPB1*02:02:01G	137644	-0.00212431	4.51e-06
eur	A	A*02:243:03	DPB1	DPB1*02:02:01G	137644	0.000311	9.65e-08
eur	A	A*02:56:02	DPB1	DPB1*02:02:01G	137644	-0.00246709	6.09e-06
eur	A	A*02:571	DPB1	DPB1*02:02:01G	137644	-0.0046517	2.16e-05
eur	A	A*02:644	DPB1	DPB1*02:02:01G	137644	-0.00890334	7.93e-05
eur	A	A*03:01:01G	DPB1	DPB1*02:02:01G	140921	-0.01772	0.000314
eur	A	A*03:02:01G	DPB1	DPB1*02:02:01G	137713	0.00223998	5.02e-06
eur	A	A*03:89:01	DPB1	DPB1*02:02:01G	137644	0.00228784	5.23e-06
eur	A	A*11:01:01G	DPB1	DPB1*02:02:01G	137974	0.0129875	0.000169
eur	A	A*23:01:01G	DPB1	DPB1*02:02:01G	137702	-0.00590349	3.49e-05
eur	A	A*23:64	DPB1	DPB1*02:02:01G	137644	0.00382461	1.46e-05
eur	A	A*24:02:01G	DPB1	DPB1*02:02:01G	137841	-0.00529464	2.8e-05
eur	A	A*24:03:01G	DPB1	DPB1*02:02:01G	137651	0.000329	1.08e-07
eur	A	A*24:104	DPB1	DPB1*02:02:01G	137644	0.000662	4.39e-07
eur	A	A*24:25	DPB1	DPB1*02:02:01G	137644	-0.000295	8.68e-08
eur	A	A*25:01:01G	DPB1	DPB1*02:02:01G	137733	-0.00979656	9.6e-05
eur	A	A*26:01:01G	DPB1	DPB1*02:02:01G	137712	-0.00769048	5.91e-05
eur	A	A*29:01:01G	DPB1	DPB1*02:02:01G	137673	-0.00310955	9.67e-06
eur	A	A*29:02:01G	DPB1	DPB1*02:02:01G	137802	0.000775	6e-07
eur	A	A*29:51	DPB1	DPB1*02:02:01G	137644	-0.00226218	5.12e-06
eur	A	A*30:01:01G	DPB1	DPB1*02:02:01G	138079	-0.00966946	9.35e-05
eur	A	A*30:02:01G	DPB1	DPB1*02:02:01G	137878	0.298313	0.0889909
eur	A	A*30:04:01G	DPB1	DPB1*02:02:01G	137684	-0.000217	4.71e-08
eur	A	A*30:10	DPB1	DPB1*02:02:01G	137645	-0.000659	4.34e-07
eur	A	A*31:01:02G	DPB1	DPB1*02:02:01G	137990	-0.00207864	4.32e-06
eur	A	A*31:02:01G	DPB1	DPB1*02:02:01G	137644	0	0
eur	A	A*32:01:01G	DPB1	DPB1*02:02:01G	138623	-0.00581528	3.38e-05
eur	A	A*33:01:01G	DPB1	DPB1*02:02:01G	137924	-0.00368297	1.36e-05
eur	A	A*33:03:01G	DPB1	DPB1*02:02:01G	137754	0.000657	4.32e-07
eur	A	A*34:02:01G	DPB1	DPB1*02:02:01G	137646	-0.00287877	8.29e-06
eur	A	A*34:08	DPB1	DPB1*02:02:01G	137644	-0.00051	2.6e-07
eur	A	A*36:01:01G	DPB1	DPB1*02:02:01G	137644	-0.00176167	3.1e-06
eur	A	A*66:01:01G	DPB1	DPB1*02:02:01G	137656	0.0015363	2.36e-06
eur	A	A*66:02:01G	DPB1	DPB1*02:02:01G	137644	0.00688598	4.74e-05
eur	A	A*66:03:01G	DPB1	DPB1*02:02:01G	137644	-0.000417	1.74e-07
eur	A	A*68:01:01G	DPB1	DPB1*02:02:01G	137658	-0.00361809	1.31e-05
eur	A	A*68:01:02G	DPB1	DPB1*02:02:01G	137685	-0.0134779	0.000182
eur	A	A*68:02:01G	DPB1	DPB1*02:02:01G	137701	-0.00279776	7.83e-06
eur	A	A*68:03:01G	DPB1	DPB1*02:02:01G	137644	-0.000931	8.68e-07
eur	A	A*68:05	DPB1	DPB1*02:02:01G	137644	-0.000295	8.68e-08
eur	A	A*69:01:01G	DPB1	DPB1*02:02:01G	137645	-0.00518545	2.69e-05
eur	A	A*69:01:02	DPB1	DPB1*02:02:01G	137645	-0.00473243	2.24e-05
eur	A	A*69:02	DPB1	DPB1*02:02:01G	137644	-0.00221553	4.91e-06
eur	A	A*74:01:01G	DPB1	DPB1*02:02:01G	137650	-0.00279498	7.81e-06
eur	A	A*80:01:01G	DPB1	DPB1*02:02:01G	137646	-0.00179179	3.21e-06
eur	A	A*01:01:01G	DPB1	DPB1*03:01:01G	139104	-0.00548875	3.01e-05
eur	A	A*01:02:01G	DPB1	DPB1*03:01:01G	137647	-0.00529079	2.8e-05
eur	A	A*01:405	DPB1	DPB1*03:01:01G	137645	0.00062	3.84e-07
eur	A	A*02:01:01G	DPB1	DPB1*03:01:01G	137667	0.00277017	7.67e-06
eur	A	A*02:01:02G	DPB1	DPB1*03:01:01G	137645	0.00478843	2.29e-05
eur	A	A*02:02:01G	DPB1	DPB1*03:01:01G	137647	0.00418617	1.75e-05
eur	A	A*02:04:01G	DPB1	DPB1*03:01:01G	137645	0.00139469	1.95e-06
eur	A	A*02:05:01G	DPB1	DPB1*03:01:01G	137672	0.03564	0.00127021
eur	A	A*02:06:01G	DPB1	DPB1*03:01:01G	137647	0.00248776	6.19e-06
eur	A	A*02:11:01G	DPB1	DPB1*03:01:01G	137645	-0.0016468	2.71e-06
eur	A	A*02:17:01G	DPB1	DPB1*03:01:01G	137645	-0.00272889	7.45e-06
eur	A	A*02:195	DPB1	DPB1*03:01:01G	137645	8.66e-05	7.5e-09
eur	A	A*02:22:01G	DPB1	DPB1*03:01:01G	137645	0.0055168	3.04e-05
eur	A	A*02:243:03	DPB1	DPB1*03:01:01G	137645	0.00157733	2.49e-06
eur	A	A*02:56:02	DPB1	DPB1*03:01:01G	137645	0.00120873	1.46e-06
eur	A	A*02:571	DPB1	DPB1*03:01:01G	137645	-0.000252	6.36e-08
eur	A	A*02:644	DPB1	DPB1*03:01:01G	137645	-0.00606342	3.68e-05
eur	A	A*03:01:01G	DPB1	DPB1*03:01:01G	140922	0.00163375	2.67e-06
eur	A	A*03:02:01G	DPB1	DPB1*03:01:01G	137714	0.000809	6.54e-07
eur	A	A*03:89:01	DPB1	DPB1*03:01:01G	137645	-0.0060971	3.72e-05
eur	A	A*11:01:01G	DPB1	DPB1*03:01:01G	137975	0.0171445	0.000294
eur	A	A*23:01:01G	DPB1	DPB1*03:01:01G	137703	-0.003966	1.57e-05
eur	A	A*23:64	DPB1	DPB1*03:01:01G	137645	-0.00246866	6.09e-06
eur	A	A*24:02:01G	DPB1	DPB1*03:01:01G	137842	-0.0121744	0.000148
eur	A	A*24:03:01G	DPB1	DPB1*03:01:01G	137652	-0.00320775	1.03e-05
eur	A	A*24:104	DPB1	DPB1*03:01:01G	137645	0.00256643	6.59e-06
eur	A	A*24:25	DPB1	DPB1*03:01:01G	137645	-0.00129121	1.67e-06
eur	A	A*25:01:01G	DPB1	DPB1*03:01:01G	137734	-0.0153389	0.000235
eur	A	A*26:01:01G	DPB1	DPB1*03:01:01G	137713	-0.017099	0.000292
eur	A	A*29:01:01G	DPB1	DPB1*03:01:01G	137674	-0.00213534	4.56e-06
eur	A	A*29:02:01G	DPB1	DPB1*03:01:01G	137803	-0.0146139	0.000214
eur	A	A*29:51	DPB1	DPB1*03:01:01G	137645	-0.00473535	2.24e-05
eur	A	A*30:01:01G	DPB1	DPB1*03:01:01G	138080	-0.00864642	7.48e-05
eur	A	A*30:02:01G	DPB1	DPB1*03:01:01G	137879	0.00619475	3.84e-05
eur	A	A*30:04:01G	DPB1	DPB1*03:01:01G	137685	-0.00159816	2.55e-06
eur	A	A*30:10	DPB1	DPB1*03:01:01G	137646	-0.00288726	8.34e-06
eur	A	A*31:01:02G	DPB1	DPB1*03:01:01G	137991	0.00208143	4.33e-06
eur	A	A*31:02:01G	DPB1	DPB1*03:01:01G	137645	0	0
eur	A	A*32:01:01G	DPB1	DPB1*03:01:01G	138624	0.00372245	1.39e-05
eur	A	A*33:01:01G	DPB1	DPB1*03:01:01G	137925	0.0269561	0.000727
eur	A	A*33:03:01G	DPB1	DPB1*03:01:01G	137755	0.0086798	7.53e-05
eur	A	A*34:02:01G	DPB1	DPB1*03:01:01G	137647	-0.00364397	1.33e-05
eur	A	A*34:08	DPB1	DPB1*03:01:01G	137645	-0.00223646	5e-06
eur	A	A*36:01:01G	DPB1	DPB1*03:01:01G	137645	0.00787452	6.2e-05
eur	A	A*66:01:01G	DPB1	DPB1*03:01:01G	137657	0.00650051	4.23e-05
eur	A	A*66:02:01G	DPB1	DPB1*03:01:01G	137645	-0.00408331	1.67e-05
eur	A	A*66:03:01G	DPB1	DPB1*03:01:01G	137645	-0.00182606	3.33e-06
eur	A	A*68:01:01G	DPB1	DPB1*03:01:01G	137659	0.00806458	6.5e-05
eur	A	A*68:01:02G	DPB1	DPB1*03:01:01G	137686	0.0059177	3.5e-05
eur	A	A*68:02:01G	DPB1	DPB1*03:01:01G	137702	-0.00912319	8.32e-05
eur	A	A*68:03:01G	DPB1	DPB1*03:01:01G	137645	0.00188343	3.55e-06
eur	A	A*68:05	DPB1	DPB1*03:01:01G	137645	0.00499808	2.5e-05
eur	A	A*69:01:01G	DPB1	DPB1*03:01:01G	137646	-0.00485743	2.36e-05
eur	A	A*69:01:02	DPB1	DPB1*03:01:01G	137646	0.00256845	6.6e-06
eur	A	A*69:02	DPB1	DPB1*03:01:01G	137645	0.00232444	5.4e-06
eur	A	A*74:01:01G	DPB1	DPB1*03:01:01G	137651	-0.00098	9.6e-07
eur	A	A*80:01:01G	DPB1	DPB1*03:01:01G	137647	-0.00165052	2.72e-06
eur	A	A*01:01:01G	DPB1	DPB1*04:01:01G	139113	0.00217172	4.72e-06
eur	A	A*01:02:01G	DPB1	DPB1*04:01:01G	137656	-0.00260706	6.8e-06
eur	A	A*01:405	DPB1	DPB1*04:01:01G	137654	0.00216383	4.68e-06
eur	A	A*02:01:01G	DPB1	DPB1*04:01:01G	137676	0.0261981	0.000686
eur	A	A*02:01:02G	DPB1	DPB1*04:01:01G	137654	0.00569448	3.24e-05
eur	A	A*02:02:01G	DPB1	DPB1*04:01:01G	137656	-0.00456578	2.08e-05
eur	A	A*02:04:01G	DPB1	DPB1*04:01:01G	137654	-0.00564266	3.18e-05
eur	A	A*02:05:01G	DPB1	DPB1*04:01:01G	137681	-0.00782983	6.13e-05
eur	A	A*02:06:01G	DPB1	DPB1*04:01:01G	137656	-0.00827995	6.86e-05
eur	A	A*02:11:01G	DPB1	DPB1*04:01:01G	137654	-0.00625202	3.91e-05
eur	A	A*02:17:01G	DPB1	DPB1*04:01:01G	137654	-0.00640173	4.1e-05
eur	A	A*02:195	DPB1	DPB1*04:01:01G	137654	0.00416577	1.74e-05
eur	A	A*02:22:01G	DPB1	DPB1*04:01:01G	137654	-0.00214585	4.6e-06
eur	A	A*02:243:03	DPB1	DPB1*04:01:01G	137654	0.000224	5.01e-08
eur	A	A*02:56:02	DPB1	DPB1*04:01:01G	137654	0.0082482	6.8e-05
eur	A	A*02:571	DPB1	DPB1*04:01:01G	137654	0.00473403	2.24e-05
eur	A	A*02:644	DPB1	DPB1*04:01:01G	137654	0.00961815	9.25e-05
eur	A	A*03:01:01G	DPB1	DPB1*04:01:01G	140931	0.035789	0.00128085
eur	A	A*03:02:01G	DPB1	DPB1*04:01:01G	137723	0.00364887	1.33e-05
eur	A	A*03:89:01	DPB1	DPB1*04:01:01G	137654	0.00811354	6.58e-05
eur	A	A*11:01:01G	DPB1	DPB1*04:01:01G	137984	-0.00164099	2.69e-06
eur	A	A*23:01:01G	DPB1	DPB1*04:01:01G	137712	-0.0211776	0.000448
eur	A	A*23:64	DPB1	DPB1*04:01:01G	137654	-0.00249175	6.21e-06
eur	A	A*24:02:01G	DPB1	DPB1*04:01:01G	137851	0.0052144	2.72e-05
eur	A	A*24:03:01G	DPB1	DPB1*04:01:01G	137661	0.00930823	8.66e-05
eur	A	A*24:104	DPB1	DPB1*04:01:01G	137654	0.000129	1.66e-08
eur	A	A*24:25	DPB1	DPB1*04:01:01G	137654	-0.00325777	1.06e-05
eur	A	A*25:01:01G	DPB1	DPB1*04:01:01G	137743	-0.00686752	4.72e-05
eur	A	A*26:01:01G	DPB1	DPB1*04:01:01G	137722	0.034813	0.00121195
eur	A	A*29:01:01G	DPB1	DPB1*04:01:01G	137683	-0.00787061	6.19e-05
eur	A	A*29:02:01G	DPB1	DPB1*04:01:01G	137812	-0.045071	0.0020314
eur	A	A*29:51	DPB1	DPB1*04:01:01G	137654	-0.00868517	7.54e-05
eur	A	A*30:01:01G	DPB1	DPB1*04:01:01G	138089	-0.036888	0.00136072
eur	A	A*30:02:01G	DPB1	DPB1*04:01:01G	137888	-0.0252552	0.000638
eur	A	A*30:04:01G	DPB1	DPB1*04:01:01G	137694	-0.00182118	3.32e-06
eur	A	A*30:10	DPB1	DPB1*04:01:01G	137655	0.00132058	1.74e-06
eur	A	A*31:01:02G	DPB1	DPB1*04:01:01G	138000	-0.00485026	2.35e-05
eur	A	A*31:02:01G	DPB1	DPB1*04:01:01G	137654	0	0
eur	A	A*32:01:01G	DPB1	DPB1*04:01:01G	138633	-0.0139956	0.000196
eur	A	A*33:01:01G	DPB1	DPB1*04:01:01G	137934	-0.0117932	0.000139
eur	A	A*33:03:01G	DPB1	DPB1*04:01:01G	137764	-0.0149262	0.000223
eur	A	A*34:02:01G	DPB1	DPB1*04:01:01G	137656	-0.0056125	3.15e-05
eur	A	A*34:08	DPB1	DPB1*04:01:01G	137654	-0.00119897	1.44e-06
eur	A	A*36:01:01G	DPB1	DPB1*04:01:01G	137654	-0.00881871	7.78e-05
eur	A	A*66:01:01G	DPB1	DPB1*04:01:01G	137666	-0.0130537	0.00017
eur	A	A*66:02:01G	DPB1	DPB1*04:01:01G	137654	-0.00421738	1.78e-05
eur	A	A*66:03:01G	DPB1	DPB1*04:01:01G	137654	-0.00188601	3.56e-06
eur	A	A*68:01:01G	DPB1	DPB1*04:01:01G	137668	-0.00278549	7.76e-06
eur	A	A*68:01:02G	DPB1	DPB1*04:01:01G	137695	-0.00114025	1.3e-06
eur	A	A*68:02:01G	DPB1	DPB1*04:01:01G	137711	-0.0298583	0.000892
eur	A	A*68:03:01G	DPB1	DPB1*04:01:01G	137654	-0.00543436	2.95e-05
eur	A	A*68:05	DPB1	DPB1*04:01:01G	137654	-0.00325777	1.06e-05
eur	A	A*69:01:01G	DPB1	DPB1*04:01:01G	137655	0.00219777	4.83e-06
eur	A	A*69:01:02	DPB1	DPB1*04:01:01G	137655	0.00259684	6.74e-06
eur	A	A*69:02	DPB1	DPB1*04:01:01G	137654	0.00639714	4.09e-05
eur	A	A*74:01:01G	DPB1	DPB1*04:01:01G	137660	-0.00981529	9.63e-05
eur	A	A*80:01:01G	DPB1	DPB1*04:01:01G	137656	-0.00589833	3.48e-05
eur	A	A*01:01:01G	DPB1	DPB1*04:02:01G	139103	-0.0309741	0.000959
eur	A	A*01:02:01G	DPB1	DPB1*04:02:01G	137646	-0.00325478	1.06e-05
eur	A	A*01:405	DPB1	DPB1*04:02:01G	137644	-0.0027713	7.68e-06
eur	A	A*02:01:01G	DPB1	DPB1*04:02:01G	137666	-0.00179961	3.24e-06
eur	A	A*02:01:02G	DPB1	DPB1*04:02:01G	137644	-0.000826	6.82e-07
eur	A	A*02:02:01G	DPB1	DPB1*04:02:01G	137646	-0.00448904	2.02e-05
eur	A	A*02:04:01G	DPB1	DPB1*04:02:01G	137644	0.00106691	1.14e-06
eur	A	A*02:05:01G	DPB1	DPB1*04:02:01G	137671	-0.00431219	1.86e-05
eur	A	A*02:06:01G	DPB1	DPB1*04:02:01G	137646	0.00949351	9.01e-05
eur	A	A*02:11:01G	DPB1	DPB1*04:02:01G	137644	0.00224104	5.02e-06
eur	A	A*02:17:01G	DPB1	DPB1*04:02:01G	137644	0.00426174	1.82e-05
eur	A	A*02:195	DPB1	DPB1*04:02:01G	137644	-0.000949	9.01e-07
eur	A	A*02:22:01G	DPB1	DPB1*04:02:01G	137644	0.00168747	2.85e-06
eur	A	A*02:243:03	DPB1	DPB1*04:02:01G	137644	0.000623	3.88e-07
eur	A	A*02:56:02	DPB1	DPB1*04:02:01G	137644	0.000143	2.04e-08
eur	A	A*02:571	DPB1	DPB1*04:02:01G	137644	0.000752	5.66e-07
eur	A	A*02:644	DPB1	DPB1*04:02:01G	137644	-0.00407177	1.66e-05
eur	A	A*03:01:01G	DPB1	DPB1*04:02:01G	140921	0.00972291	9.45e-05
eur	A	A*03:02:01G	DPB1	DPB1*04:02:01G	137713	-0.000222	4.94e-08
eur	A	A*03:89:01	DPB1	DPB1*04:02:01G	137644	0.00123187	1.52e-06
eur	A	A*11:01:01G	DPB1	DPB1*04:02:01G	137974	0.0136359	0.000186
eur	A	A*23:01:01G	DPB1	DPB1*04:02:01G	137702	-0.00474144	2.25e-05
eur	A	A*23:64	DPB1	DPB1*04:02:01G	137644	0.00691582	4.78e-05
eur	A	A*24:02:01G	DPB1	DPB1*04:02:01G	137841	0.0104271	0.000109
eur	A	A*24:03:01G	DPB1	DPB1*04:02:01G	137651	0.00236604	5.6e-06
eur	A	A*24:104	DPB1	DPB1*04:02:01G	137644	0.000242	5.85e-08
eur	A	A*24:25	DPB1	DPB1*04:02:01G	137644	0.00458885	2.11e-05
eur	A	A*25:01:01G	DPB1	DPB1*04:02:01G	137733	-0.00625476	3.91e-05
eur	A	A*26:01:01G	DPB1	DPB1*04:02:01G	137712	0.00677559	4.59e-05
eur	A	A*29:01:01G	DPB1	DPB1*04:02:01G	137673	-0.00104473	1.09e-06
eur	A	A*29:02:01G	DPB1	DPB1*04:02:01G	137802	-0.0234517	0.00055
eur	A	A*29:51	DPB1	DPB1*04:02:01G	137644	-0.00478857	2.29e-05
eur	A	A*30:01:01G	DPB1	DPB1*04:02:01G	138079	0.0156302	0.000244
eur	A	A*30:02:01G	DPB1	DPB1*04:02:01G	137878	-0.013834	0.000191
eur	A	A*30:04:01G	DPB1	DPB1*04:02:01G	137684	4.83e-05	2.34e-09
eur	A	A*30:10	DPB1	DPB1*04:02:01G	137645	-0.00306447	9.39e-06
eur	A	A*31:01:02G	DPB1	DPB1*04:02:01G	137990	0.00593317	3.52e-05
eur	A	A*31:02:01G	DPB1	DPB1*04:02:01G	137644	0	0
eur	A	A*32:01:01G	DPB1	DPB1*04:02:01G	138623	0.0207533	0.000431
eur	A	A*33:01:01G	DPB1	DPB1*04:02:01G	137924	-0.0137339	0.000189
eur	A	A*33:03:01G	DPB1	DPB1*04:02:01G	137754	0.00175041	3.06e-06
eur	A	A*34:02:01G	DPB1	DPB1*04:02:01G	137646	-0.000618	3.82e-07
eur	A	A*34:08	DPB1	DPB1*04:02:01G	137644	0.00106691	1.14e-06
eur	A	A*36:01:01G	DPB1	DPB1*04:02:01G	137644	0.0031047	9.64e-06
eur	A	A*66:01:01G	DPB1	DPB1*04:02:01G	137656	0.00496783	2.47e-05
eur	A	A*66:02:01G	DPB1	DPB1*04:02:01G	137644	0.00320432	1.03e-05
eur	A	A*66:03:01G	DPB1	DPB1*04:02:01G	137644	-0.00193814	3.76e-06
eur	A	A*68:01:01G	DPB1	DPB1*04:02:01G	137658	-0.00224303	5.03e-06
eur	A	A*68:01:02G	DPB1	DPB1*04:02:01G	137685	0.0059891	3.59e-05
eur	A	A*68:02:01G	DPB1	DPB1*04:02:01G	137701	0.0306968	0.000942
eur	A	A*68:03:01G	DPB1	DPB1*04:02:01G	137644	0.00508889	2.59e-05
eur	A	A*68:05	DPB1	DPB1*04:02:01G	137644	-0.00137046	1.88e-06
eur	A	A*69:01:01G	DPB1	DPB1*04:02:01G	137645	0.00799218	6.39e-05
eur	A	A*69:01:02	DPB1	DPB1*04:02:01G	137645	-0.00379083	1.44e-05
eur	A	A*69:02	DPB1	DPB1*04:02:01G	137644	0.00156958	2.46e-06
eur	A	A*74:01:01G	DPB1	DPB1*04:02:01G	137650	-0.00169473	2.87e-06
eur	A	A*80:01:01G	DPB1	DPB1*04:02:01G	137646	-0.000499	2.49e-07
eur	A	A*01:01:01G	DPB1	DPB1*05:01:01G	139105	-0.0113092	0.000128
eur	A	A*01:02:01G	DPB1	DPB1*05:01:01G	137648	-0.00204889	4.2e-06
eur	A	A*01:405	DPB1	DPB1*05:01:01G	137646	0.0016887	2.85e-06
eur	A	A*02:01:01G	DPB1	DPB1*05:01:01G	137668	0.0133435	0.000178
eur	A	A*02:01:02G	DPB1	DPB1*05:01:01G	137646	-0.00273914	7.5e-06
eur	A	A*02:02:01G	DPB1	DPB1*05:01:01G	137648	-0.000913	8.34e-07
eur	A	A*02:04:01G	DPB1	DPB1*05:01:01G	137646	0.00704827	4.97e-05
eur	A	A*02:05:01G	DPB1	DPB1*05:01:01G	137673	-0.00814515	6.63e-05
eur	A	A*02:06:01G	DPB1	DPB1*05:01:01G	137648	0.0123142	0.000152
eur	A	A*02:11:01G	DPB1	DPB1*05:01:01G	137646	0.00139698	1.95e-06
eur	A	A*02:17:01G	DPB1	DPB1*05:01:01G	137646	0.0038194	1.46e-05
eur	A	A*02:195	DPB1	DPB1*05:01:01G	137646	-0.00367978	1.35e-05
eur	A	A*02:22:01G	DPB1	DPB1*05:01:01G	137646	-4.19e-05	1.76e-09
eur	A	A*02:243:03	DPB1	DPB1*05:01:01G	137646	0.0024321	5.92e-06
eur	A	A*02:56:02	DPB1	DPB1*05:01:01G	137646	0.0016898	2.86e-06
eur	A	A*02:571	DPB1	DPB1*05:01:01G	137646	0.00468278	2.19e-05
eur	A	A*02:644	DPB1	DPB1*05:01:01G	137646	0.00161605	2.61e-06
eur	A	A*03:01:01G	DPB1	DPB1*05:01:01G	140923	0.0171037	0.000293
eur	A	A*03:02:01G	DPB1	DPB1*05:01:01G	137715	-0.0020864	4.35e-06
eur	A	A*03:89:01	DPB1	DPB1*05:01:01G	137646	0.00301666	9.1e-06
eur	A	A*11:01:01G	DPB1	DPB1*05:01:01G	137976	-0.00252446	6.37e-06
eur	A	A*23:01:01G	DPB1	DPB1*05:01:01G	137704	-0.00639157	4.09e-05
eur	A	A*23:64	DPB1	DPB1*05:01:01G	137646	0.00779541	6.08e-05
eur	A	A*24:02:01G	DPB1	DPB1*05:01:01G	137843	-0.00751182	5.64e-05
eur	A	A*24:03:01G	DPB1	DPB1*05:01:01G	137653	-0.00596472	3.56e-05
eur	A	A*24:104	DPB1	DPB1*05:01:01G	137646	-0.00204552	4.18e-06
eur	A	A*24:25	DPB1	DPB1*05:01:01G	137646	-0.000537	2.89e-07
eur	A	A*25:01:01G	DPB1	DPB1*05:01:01G	137735	-0.00711939	5.07e-05
eur	A	A*26:01:01G	DPB1	DPB1*05:01:01G	137714	0.00195979	3.84e-06
eur	A	A*29:01:01G	DPB1	DPB1*05:01:01G	137675	-0.00745719	5.56e-05
eur	A	A*29:02:01G	DPB1	DPB1*05:01:01G	137804	-0.0041299	1.71e-05
eur	A	A*29:51	DPB1	DPB1*05:01:01G	137646	-0.00253272	6.41e-06
eur	A	A*30:01:01G	DPB1	DPB1*05:01:01G	138081	-0.00541887	2.94e-05
eur	A	A*30:02:01G	DPB1	DPB1*05:01:01G	137880	0.00402615	1.62e-05
eur	A	A*30:04:01G	DPB1	DPB1*05:01:01G	137686	-0.000153	2.34e-08
eur	A	A*30:10	DPB1	DPB1*05:01:01G	137647	-0.00120156	1.44e-06
eur	A	A*31:01:02G	DPB1	DPB1*05:01:01G	137992	0.00169762	2.88e-06
eur	A	A*31:02:01G	DPB1	DPB1*05:01:01G	137646	0	0
eur	A	A*32:01:01G	DPB1	DPB1*05:01:01G	138625	-0.0064281	4.13e-05
eur	A	A*33:01:01G	DPB1	DPB1*05:01:01G	137926	0.00369784	1.37e-05
eur	A	A*33:03:01G	DPB1	DPB1*05:01:01G	137756	-0.00240901	5.8e-06
eur	A	A*34:02:01G	DPB1	DPB1*05:01:01G	137648	0.0108198	0.000117
eur	A	A*34:08	DPB1	DPB1*05:01:01G	137646	-0.000931	8.66e-07
eur	A	A*36:01:01G	DPB1	DPB1*05:01:01G	137646	0.000818	6.69e-07
eur	A	A*66:01:01G	DPB1	DPB1*05:01:01G	137658	-0.00419439	1.76e-05
eur	A	A*66:02:01G	DPB1	DPB1*05:01:01G	137646	-0.00169931	2.89e-06
eur	A	A*66:03:01G	DPB1	DPB1*05:01:01G	137646	-0.00076	5.77e-07
eur	A	A*68:01:01G	DPB1	DPB1*05:01:01G	137660	4.96e-05	2.46e-09
eur	A	A*68:01:02G	DPB1	DPB1*05:01:01G	137687	0.00494343	2.44e-05
eur	A	A*68:02:01G	DPB1	DPB1*05:01:01G	137703	0.000545	2.97e-07
eur	A	A*68:03:01G	DPB1	DPB1*05:01:01G	137646	0.00704147	4.96e-05
eur	A	A*68:05	DPB1	DPB1*05:01:01G	137646	-0.000537	2.89e-07
eur	A	A*69:01:01G	DPB1	DPB1*05:01:01G	137647	0.000126	1.58e-08
eur	A	A*69:01:02	DPB1	DPB1*05:01:01G	137647	9.33e-05	8.7e-09
eur	A	A*69:02	DPB1	DPB1*05:01:01G	137646	-0.000293	8.61e-08
eur	A	A*74:01:01G	DPB1	DPB1*05:01:01G	137652	0.00218691	4.78e-06
eur	A	A*80:01:01G	DPB1	DPB1*05:01:01G	137648	0.0012756	1.63e-06
eur	A	A*01:01:01G	DPB1	DPB1*06:01:01G	139103	-0.0144328	0.000208
eur	A	A*01:02:01G	DPB1	DPB1*06:01:01G	137646	-0.0032416	1.05e-05
eur	A	A*01:405	DPB1	DPB1*06:01:01G	137644	-0.00422497	1.79e-05
eur	A	A*02:01:01G	DPB1	DPB1*06:01:01G	137666	-0.00676894	4.58e-05
eur	A	A*02:01:02G	DPB1	DPB1*06:01:01G	137644	0.00182047	3.31e-06
eur	A	A*02:02:01G	DPB1	DPB1*06:01:01G	137646	-0.0019331	3.74e-06
eur	A	A*02:04:01G	DPB1	DPB1*06:01:01G	137644	-0.000895	8e-07
eur	A	A*02:05:01G	DPB1	DPB1*06:01:01G	137671	-0.0169588	0.000288
eur	A	A*02:06:01G	DPB1	DPB1*06:01:01G	137646	-2.55e-05	6.51e-10
eur	A	A*02:11:01G	DPB1	DPB1*06:01:01G	137644	-0.00187911	3.53e-06
eur	A	A*02:17:01G	DPB1	DPB1*06:01:01G	137644	0.000603	3.63e-07
eur	A	A*02:195	DPB1	DPB1*06:01:01G	137644	0.00723553	5.24e-05
eur	A	A*02:22:01G	DPB1	DPB1*06:01:01G	137644	-0.00173235	3e-06
eur	A	A*02:243:03	DPB1	DPB1*06:01:01G	137644	0.0207656	0.000431
eur	A	A*02:56:02	DPB1	DPB1*06:01:01G	137644	0.0019275	3.72e-06
eur	A	A*02:571	DPB1	DPB1*06:01:01G	137644	0.0031825	1.01e-05
eur	A	A*02:644	DPB1	DPB1*06:01:01G	137644	-0.00406681	1.65e-05
eur	A	A*03:01:01G	DPB1	DPB1*06:01:01G	140921	-0.00401868	1.61e-05
eur	A	A*03:02:01G	DPB1	DPB1*06:01:01G	137713	-0.00630452	3.97e-05
eur	A	A*03:89:01	DPB1	DPB1*06:01:01G	137644	0.000127	1.61e-08
eur	A	A*11:01:01G	DPB1	DPB1*06:01:01G	137974	0.00855476	7.32e-05
eur	A	A*23:01:01G	DPB1	DPB1*06:01:01G	137702	-0.0134785	0.000182
eur	A	A*23:64	DPB1	DPB1*06:01:01G	137644	-0.00054	2.92e-07
eur	A	A*24:02:01G	DPB1	DPB1*06:01:01G	137841	0.015544	0.000242
eur	A	A*24:03:01G	DPB1	DPB1*06:01:01G	137651	-0.00626293	3.92e-05
eur	A	A*24:104	DPB1	DPB1*06:01:01G	137644	0.00527765	2.79e-05
eur	A	A*24:25	DPB1	DPB1*06:01:01G	137644	-0.000516	2.67e-07
eur	A	A*25:01:01G	DPB1	DPB1*06:01:01G	137733	-0.00606622	3.68e-05
eur	A	A*26:01:01G	DPB1	DPB1*06:01:01G	137712	-0.00884452	7.82e-05
eur	A	A*29:01:01G	DPB1	DPB1*06:01:01G	137673	-0.00976732	9.54e-05
eur	A	A*29:02:01G	DPB1	DPB1*06:01:01G	137802	-0.00761197	5.79e-05
eur	A	A*29:51	DPB1	DPB1*06:01:01G	137644	-0.00769067	5.91e-05
eur	A	A*30:01:01G	DPB1	DPB1*06:01:01G	138079	-0.00199312	3.97e-06
eur	A	A*30:02:01G	DPB1	DPB1*06:01:01G	137878	-0.00452937	2.05e-05
eur	A	A*30:04:01G	DPB1	DPB1*06:01:01G	137684	-0.00534905	2.86e-05
eur	A	A*30:10	DPB1	DPB1*06:01:01G	137645	-0.00115493	1.33e-06
eur	A	A*31:01:02G	DPB1	DPB1*06:01:01G	137990	0.0881197	0.00776508
eur	A	A*31:02:01G	DPB1	DPB1*06:01:01G	137644	0	0
eur	A	A*32:01:01G	DPB1	DPB1*06:01:01G	138623	-0.00641327	4.11e-05
eur	A	A*33:01:01G	DPB1	DPB1*06:01:01G	137924	-0.00984617	9.69e-05
eur	A	A*33:03:01G	DPB1	DPB1*06:01:01G	137754	0.000614	3.77e-07
eur	A	A*34:02:01G	DPB1	DPB1*06:01:01G	137646	-0.00694842	4.83e-05
eur	A	A*34:08	DPB1	DPB1*06:01:01G	137644	-0.000895	8e-07
eur	A	A*36:01:01G	DPB1	DPB1*06:01:01G	137644	-0.00308927	9.54e-06
eur	A	A*66:01:01G	DPB1	DPB1*06:01:01G	137656	-0.0104453	0.000109
eur	A	A*66:02:01G	DPB1	DPB1*06:01:01G	137644	-0.00163335	2.67e-06
eur	A	A*66:03:01G	DPB1	DPB1*06:01:01G	137644	-0.00073	5.34e-07
eur	A	A*68:01:01G	DPB1	DPB1*06:01:01G	137658	-0.000242	5.87e-08
eur	A	A*68:01:02G	DPB1	DPB1*06:01:01G	137685	0.0037367	1.4e-05
eur	A	A*68:02:01G	DPB1	DPB1*06:01:01G	137701	-0.00800207	6.4e-05
eur	A	A*68:03:01G	DPB1	DPB1*06:01:01G	137644	0.00291033	8.47e-06
eur	A	A*68:05	DPB1	DPB1*06:01:01G	137644	-0.000516	2.67e-07
eur	A	A*69:01:01G	DPB1	DPB1*06:01:01G	137645	-0.0054554	2.98e-05
eur	A	A*69:01:02	DPB1	DPB1*06:01:01G	137645	0.00451174	2.04e-05
eur	A	A*69:02	DPB1	DPB1*06:01:01G	137644	-0.000952	9.07e-07
eur	A	A*74:01:01G	DPB1	DPB1*06:01:01G	137650	0.00418873	1.75e-05
eur	A	A*80:01:01G	DPB1	DPB1*06:01:01G	137646	-0.00078	6.08e-07
eur	A	A*01:01:01G	DPB1	DPB1*09:01:01G	139104	0.0184429	0.00034
eur	A	A*01:02:01G	DPB1	DPB1*09:01:01G	137647	-0.00278759	7.77e-06
eur	A	A*01:405	DPB1	DPB1*09:01:01G	137645	-0.00166109	2.76e-06
eur	A	A*02:01:01G	DPB1	DPB1*09:01:01G	137667	-0.00505937	2.56e-05
eur	A	A*02:01:02G	DPB1	DPB1*09:01:01G	137645	0.00163621	2.68e-06
eur	A	A*02:02:01G	DPB1	DPB1*09:01:01G	137647	-0.000872	7.61e-07
eur	A	A*02:04:01G	DPB1	DPB1*09:01:01G	137645	-0.000526	2.77e-07
eur	A	A*02:05:01G	DPB1	DPB1*09:01:01G	137672	-0.00315424	9.95e-06
eur	A	A*02:06:01G	DPB1	DPB1*09:01:01G	137647	-0.00436727	1.91e-05
eur	A	A*02:11:01G	DPB1	DPB1*09:01:01G	137645	-0.0011051	1.22e-06
eur	A	A*02:17:01G	DPB1	DPB1*09:01:01G	137645	-0.00126953	1.61e-06
eur	A	A*02:195	DPB1	DPB1*09:01:01G	137645	-0.00420018	1.76e-05
eur	A	A*02:22:01G	DPB1	DPB1*09:01:01G	137645	0.001142	1.3e-06
eur	A	A*02:243:03	DPB1	DPB1*09:01:01G	137645	-0.00106344	1.13e-06
eur	A	A*02:56:02	DPB1	DPB1*09:01:01G	137645	-0.0050955	2.6e-05
eur	A	A*02:571	DPB1	DPB1*09:01:01G	137645	-0.000627	3.93e-07
eur	A	A*02:644	DPB1	DPB1*09:01:01G	137645	0.0046485	2.16e-05
eur	A	A*03:01:01G	DPB1	DPB1*09:01:01G	140922	-0.00839841	7.05e-05
eur	A	A*03:02:01G	DPB1	DPB1*09:01:01G	137714	-0.00189933	3.61e-06
eur	A	A*03:89:01	DPB1	DPB1*09:01:01G	137645	-0.00319987	1.02e-05
eur	A	A*11:01:01G	DPB1	DPB1*09:01:01G	137975	0.00647826	4.2e-05
eur	A	A*23:01:01G	DPB1	DPB1*09:01:01G	137703	-0.00434104	1.88e-05
eur	A	A*23:64	DPB1	DPB1*09:01:01G	137645	-0.00243055	5.91e-06
eur	A	A*24:02:01G	DPB1	DPB1*09:01:01G	137842	0.00501896	2.52e-05
eur	A	A*24:03:01G	DPB1	DPB1*09:01:01G	137652	-0.00294796	8.69e-06
eur	A	A*24:104	DPB1	DPB1*09:01:01G	137645	0.00453008	2.05e-05
eur	A	A*24:25	DPB1	DPB1*09:01:01G	137645	-0.000304	9.23e-08
eur	A	A*25:01:01G	DPB1	DPB1*09:01:01G	137734	-0.00422911	1.79e-05
eur	A	A*26:01:01G	DPB1	DPB1*09:01:01G	137713	-0.000659	4.35e-07
eur	A	A*29:01:01G	DPB1	DPB1*09:01:01G	137674	-0.00217673	4.74e-06
eur	A	A*29:02:01G	DPB1	DPB1*09:01:01G	137803	-0.0087287	7.62e-05
eur	A	A*29:51	DPB1	DPB1*09:01:01G	137645	-0.00122453	1.5e-06
eur	A	A*30:01:01G	DPB1	DPB1*09:01:01G	138080	0.00885191	7.84e-05
eur	A	A*30:02:01G	DPB1	DPB1*09:01:01G	137879	-0.0046922	2.2e-05
eur	A	A*30:04:01G	DPB1	DPB1*09:01:01G	137685	-0.000606	3.68e-07
eur	A	A*30:10	DPB1	DPB1*09:01:01G	137646	-0.000679	4.61e-07
eur	A	A*31:01:02G	DPB1	DPB1*09:01:01G	137991	-0.00728925	5.31e-05
eur	A	A*31:02:01G	DPB1	DPB1*09:01:01G	137645	0	0
eur	A	A*32:01:01G	DPB1	DPB1*09:01:01G	138624	0.00976135	9.53e-05
eur	A	A*33:01:01G	DPB1	DPB1*09:01:01G	137925	-0.00494612	2.45e-05
eur	A	A*33:03:01G	DPB1	DPB1*09:01:01G	137755	6.15e-05	3.78e-09
eur	A	A*34:02:01G	DPB1	DPB1*09:01:01G	137647	-0.00306489	9.39e-06
eur	A	A*34:08	DPB1	DPB1*09:01:01G	137645	-0.000526	2.77e-07
eur	A	A*36:01:01G	DPB1	DPB1*09:01:01G	137645	0.00168857	2.85e-06
eur	A	A*66:01:01G	DPB1	DPB1*09:01:01G	137657	-0.00363848	1.32e-05
eur	A	A*66:02:01G	DPB1	DPB1*09:01:01G	137645	-0.000961	9.23e-07
eur	A	A*66:03:01G	DPB1	DPB1*09:01:01G	137645	-0.00043	1.85e-07
eur	A	A*68:01:01G	DPB1	DPB1*09:01:01G	137659	-0.000998	9.97e-07
eur	A	A*68:01:02G	DPB1	DPB1*09:01:01G	137686	-0.00353263	1.25e-05
eur	A	A*68:02:01G	DPB1	DPB1*09:01:01G	137702	-0.00678406	4.6e-05
eur	A	A*68:03:01G	DPB1	DPB1*09:01:01G	137645	-0.000961	9.23e-07
eur	A	A*68:05	DPB1	DPB1*09:01:01G	137645	-0.000304	9.23e-08
eur	A	A*69:01:01G	DPB1	DPB1*09:01:01G	137646	-0.00404467	1.64e-05
eur	A	A*69:01:02	DPB1	DPB1*09:01:01G	137646	-0.00137908	1.9e-06
eur	A	A*69:02	DPB1	DPB1*09:01:01G	137645	-0.00156029	2.43e-06
eur	A	A*74:01:01G	DPB1	DPB1*09:01:01G	137651	-0.00288243	8.31e-06
eur	A	A*80:01:01G	DPB1	DPB1*09:01:01G	137647	-0.00184785	3.41e-06
eur	A	A*01:01:01G	DPB1	DPB1*10:01:01G	139103	-0.0074488	5.55e-05
eur	A	A*01:02:01G	DPB1	DPB1*10:01:01G	137646	0.015744	0.000248
eur	A	A*01:405	DPB1	DPB1*10:01:01G	137644	-0.00407639	1.66e-05
eur	A	A*02:01:01G	DPB1	DPB1*10:01:01G	137666	0.000961	9.23e-07
eur	A	A*02:01:02G	DPB1	DPB1*10:01:01G	137644	0.00214864	4.62e-06
eur	A	A*02:02:01G	DPB1	DPB1*10:01:01G	137646	0.00488954	2.39e-05
eur	A	A*02:04:01G	DPB1	DPB1*10:01:01G	137644	-0.000857	7.35e-07
eur	A	A*02:05:01G	DPB1	DPB1*10:01:01G	137671	-0.00918857	8.44e-05
eur	A	A*02:06:01G	DPB1	DPB1*10:01:01G	137646	0.00362529	1.31e-05
eur	A	A*02:11:01G	DPB1	DPB1*10:01:01G	137644	-0.00180073	3.24e-06
eur	A	A*02:17:01G	DPB1	DPB1*10:01:01G	137644	0.00511068	2.61e-05
eur	A	A*02:195	DPB1	DPB1*10:01:01G	137644	0.00501755	2.52e-05
eur	A	A*02:22:01G	DPB1	DPB1*10:01:01G	137644	-0.00356981	1.27e-05
eur	A	A*02:243:03	DPB1	DPB1*10:01:01G	137644	-0.00336511	1.13e-05
eur	A	A*02:56:02	DPB1	DPB1*10:01:01G	137644	0.00071	5.03e-07
eur	A	A*02:571	DPB1	DPB1*10:01:01G	137644	-0.000644	4.15e-07
eur	A	A*02:644	DPB1	DPB1*10:01:01G	137644	-0.00407811	1.66e-05
eur	A	A*03:01:01G	DPB1	DPB1*10:01:01G	140921	0.00152307	2.32e-06
eur	A	A*03:02:01G	DPB1	DPB1*10:01:01G	137713	-0.00300308	9.02e-06
eur	A	A*03:89:01	DPB1	DPB1*10:01:01G	137644	-0.000641	4.11e-07
eur	A	A*11:01:01G	DPB1	DPB1*10:01:01G	137974	0.0073542	5.41e-05
eur	A	A*23:01:01G	DPB1	DPB1*10:01:01G	137702	0.00274837	7.55e-06
eur	A	A*23:64	DPB1	DPB1*10:01:01G	137644	0.00165194	2.73e-06
eur	A	A*24:02:01G	DPB1	DPB1*10:01:01G	137841	-0.000545	2.97e-07
eur	A	A*24:03:01G	DPB1	DPB1*10:01:01G	137651	-0.00367878	1.35e-05
eur	A	A*24:104	DPB1	DPB1*10:01:01G	137644	-0.00158556	2.51e-06
eur	A	A*24:25	DPB1	DPB1*10:01:01G	137644	-0.000495	2.45e-07
eur	A	A*25:01:01G	DPB1	DPB1*10:01:01G	137733	0.00104079	1.08e-06
eur	A	A*26:01:01G	DPB1	DPB1*10:01:01G	137712	0.00135073	1.82e-06
eur	A	A*29:01:01G	DPB1	DPB1*10:01:01G	137673	-0.00301575	9.09e-06
eur	A	A*29:02:01G	DPB1	DPB1*10:01:01G	137802	-0.00433935	1.88e-05
eur	A	A*29:51	DPB1	DPB1*10:01:01G	137644	1.01e-05	1.01e-10
eur	A	A*30:01:01G	DPB1	DPB1*10:01:01G	138079	-0.002928	8.57e-06
eur	A	A*30:02:01G	DPB1	DPB1*10:01:01G	137878	-0.000826	6.82e-07
eur	A	A*30:04:01G	DPB1	DPB1*10:01:01G	137684	-0.00334518	1.12e-05
eur	A	A*30:10	DPB1	DPB1*10:01:01G	137645	-0.00110676	1.22e-06
eur	A	A*31:01:02G	DPB1	DPB1*10:01:01G	137990	-0.00241099	5.81e-06
eur	A	A*31:02:01G	DPB1	DPB1*10:01:01G	137644	0	0
eur	A	A*32:01:01G	DPB1	DPB1*10:01:01G	138623	0.0107738	0.000116
eur	A	A*33:01:01G	DPB1	DPB1*10:01:01G	137924	0.0026273	6.9e-06
eur	A	A*33:03:01G	DPB1	DPB1*10:01:01G	137754	-0.000629	3.95e-07
eur	A	A*34:02:01G	DPB1	DPB1*10:01:01G	137646	0.00224957	5.06e-06
eur	A	A*34:08	DPB1	DPB1*10:01:01G	137644	-0.000857	7.35e-07
eur	A	A*36:01:01G	DPB1	DPB1*10:01:01G	137644	-0.00296042	8.76e-06
eur	A	A*66:01:01G	DPB1	DPB1*10:01:01G	137656	-0.000109	1.18e-08
eur	A	A*66:02:01G	DPB1	DPB1*10:01:01G	137644	-0.00156523	2.45e-06
eur	A	A*66:03:01G	DPB1	DPB1*10:01:01G	137644	-0.0007	4.9e-07
eur	A	A*68:01:01G	DPB1	DPB1*10:01:01G	137658	0.00399804	1.6e-05
eur	A	A*68:01:02G	DPB1	DPB1*10:01:01G	137685	-0.00332211	1.1e-05
eur	A	A*68:02:01G	DPB1	DPB1*10:01:01G	137701	-0.000208	4.32e-08
eur	A	A*68:03:01G	DPB1	DPB1*10:01:01G	137644	-0.00156523	2.45e-06
eur	A	A*68:05	DPB1	DPB1*10:01:01G	137644	-0.000495	2.45e-07
eur	A	A*69:01:01G	DPB1	DPB1*10:01:01G	137645	-0.00626366	3.92e-05
eur	A	A*69:01:02	DPB1	DPB1*10:01:01G	137645	-0.000368	1.35e-07
eur	A	A*69:02	DPB1	DPB1*10:01:01G	137644	0.00341333	1.17e-05
eur	A	A*74:01:01G	DPB1	DPB1*10:01:01G	137650	-0.00154131	2.38e-06
eur	A	A*80:01:01G	DPB1	DPB1*10:01:01G	137646	0.00190947	3.65e-06
eur	A	A*01:01:01G	DPB1	DPB1*11:01:01G	139104	-0.0305493	0.000933
eur	A	A*01:02:01G	DPB1	DPB1*11:01:01G	137647	-0.0036213	1.31e-05
eur	A	A*01:405	DPB1	DPB1*11:01:01G	137645	-0.00836776	7e-05
eur	A	A*02:01:01G	DPB1	DPB1*11:01:01G	137667	-0.0107466	0.000115
eur	A	A*02:01:02G	DPB1	DPB1*11:01:01G	137645	0.000781	6.1e-07
eur	A	A*02:02:01G	DPB1	DPB1*11:01:01G	137647	-0.000481578	2.32e-07
eur	A	A*02:04:01G	DPB1	DPB1*11:01:01G	137645	-0.000949	9.01e-07
eur	A	A*02:05:01G	DPB1	DPB1*11:01:01G	137672	-0.014472	0.000209
eur	A	A*02:06:01G	DPB1	DPB1*11:01:01G	137647	-0.00690844	4.77e-05
eur	A	A*02:11:01G	DPB1	DPB1*11:01:01G	137645	0.00128226	1.64e-06
eur	A	A*02:17:01G	DPB1	DPB1*11:01:01G	137645	-0.000135	1.83e-08
eur	A	A*02:195	DPB1	DPB1*11:01:01G	137645	0.00119872	1.44e-06
eur	A	A*02:22:01G	DPB1	DPB1*11:01:01G	137645	-0.00207954	4.32e-06
eur	A	A*02:243:03	DPB1	DPB1*11:01:01G	137645	0.00276359	7.64e-06
eur	A	A*02:56:02	DPB1	DPB1*11:01:01G	137645	-0.000791	6.26e-07
eur	A	A*02:571	DPB1	DPB1*11:01:01G	137645	-0.00939501	8.83e-05
eur	A	A*02:644	DPB1	DPB1*11:01:01G	137645	-0.0115825	0.000134
eur	A	A*03:01:01G	DPB1	DPB1*11:01:01G	140922	-0.0157891	0.000249
eur	A	A*03:02:01G	DPB1	DPB1*11:01:01G	137714	-0.00315866	9.98e-06
eur	A	A*03:89:01	DPB1	DPB1*11:01:01G	137645	-0.00392675	1.54e-05
eur	A	A*11:01:01G	DPB1	DPB1*11:01:01G	137975	-0.00664297	4.41e-05
eur	A	A*23:01:01G	DPB1	DPB1*11:01:01G	137703	-0.0023022	5.3e-06
eur	A	A*23:64	DPB1	DPB1*11:01:01G	137645	-0.00100798	1.02e-06
eur	A	A*24:02:01G	DPB1	DPB1*11:01:01G	137842	-0.0234027	0.000548
eur	A	A*24:03:01G	DPB1	DPB1*11:01:01G	137652	-0.00693479	4.81e-05
eur	A	A*24:104	DPB1	DPB1*11:01:01G	137645	-0.00160927	2.59e-06
eur	A	A*24:25	DPB1	DPB1*11:01:01G	137645	-0.000548	3e-07
eur	A	A*25:01:01G	DPB1	DPB1*11:01:01G	137734	-0.0148956	0.000222
eur	A	A*26:01:01G	DPB1	DPB1*11:01:01G	137713	-0.0178241	0.000318
eur	A	A*29:01:01G	DPB1	DPB1*11:01:01G	137674	-0.00724528	5.25e-05
eur	A	A*29:02:01G	DPB1	DPB1*11:01:01G	137803	0.257638	0.0663774
eur	A	A*29:51	DPB1	DPB1*11:01:01G	137645	0.0753732	0.00568113
eur	A	A*30:01:01G	DPB1	DPB1*11:01:01G	138080	-0.00734505	5.39e-05
eur	A	A*30:02:01G	DPB1	DPB1*11:01:01G	137879	-0.0125203	0.000157
eur	A	A*30:04:01G	DPB1	DPB1*11:01:01G	137685	-0.00123003	1.51e-06
eur	A	A*30:10	DPB1	DPB1*11:01:01G	137646	-0.00122559	1.5e-06
eur	A	A*31:01:02G	DPB1	DPB1*11:01:01G	137991	-0.0137001	0.000188
eur	A	A*31:02:01G	DPB1	DPB1*11:01:01G	137645	0	0
eur	A	A*32:01:01G	DPB1	DPB1*11:01:01G	138624	-0.0121275	0.000147
eur	A	A*33:01:01G	DPB1	DPB1*11:01:01G	137925	-0.00264432	6.99e-06
eur	A	A*33:03:01G	DPB1	DPB1*11:01:01G	137755	-0.0104195	0.000109
eur	A	A*34:02:01G	DPB1	DPB1*11:01:01G	137647	0.00136935	1.88e-06
eur	A	A*34:08	DPB1	DPB1*11:01:01G	137645	-0.000949	9.01e-07
eur	A	A*36:01:01G	DPB1	DPB1*11:01:01G	137645	-0.00130768	1.71e-06
eur	A	A*66:01:01G	DPB1	DPB1*11:01:01G	137657	-0.00604015	3.65e-05
eur	A	A*66:02:01G	DPB1	DPB1*11:01:01G	137645	-0.0017333	3e-06
eur	A	A*66:03:01G	DPB1	DPB1*11:01:01G	137645	-0.000775	6.01e-07
eur	A	A*68:01:01G	DPB1	DPB1*11:01:01G	137659	-0.000482	2.32e-07
eur	A	A*68:01:02G	DPB1	DPB1*11:01:01G	137686	-0.00753825	5.68e-05
eur	A	A*68:02:01G	DPB1	DPB1*11:01:01G	137702	-0.0148224	0.00022
eur	A	A*68:03:01G	DPB1	DPB1*11:01:01G	137645	-0.0017333	3e-06
eur	A	A*68:05	DPB1	DPB1*11:01:01G	137645	-0.000548	3e-07
eur	A	A*69:01:01G	DPB1	DPB1*11:01:01G	137646	0.00157387	2.48e-06
eur	A	A*69:01:02	DPB1	DPB1*11:01:01G	137646	-0.00438993	1.93e-05
eur	A	A*69:02	DPB1	DPB1*11:01:01G	137645	-0.00720557	5.19e-05
eur	A	A*74:01:01G	DPB1	DPB1*11:01:01G	137651	-0.000928	8.61e-07
eur	A	A*80:01:01G	DPB1	DPB1*11:01:01G	137647	-0.00111332	1.24e-06
eur	A	A*01:01:01G	DPB1	DPB1*13:01:01G	139103	0.0105917	0.000112
eur	A	A*01:02:01G	DPB1	DPB1*13:01:01G	137646	0.00691505	4.78e-05
eur	A	A*01:405	DPB1	DPB1*13:01:01G	137644	0.00343654	1.18e-05
eur	A	A*02:01:01G	DPB1	DPB1*13:01:01G	137666	-0.0143125	0.000205
eur	A	A*02:01:02G	DPB1	DPB1*13:01:01G	137644	-0.00312809	9.78e-06
eur	A	A*02:02:01G	DPB1	DPB1*13:01:01G	137646	0.00191481	3.67e-06
eur	A	A*02:04:01G	DPB1	DPB1*13:01:01G	137644	-0.000912	8.32e-07
eur	A	A*02:05:01G	DPB1	DPB1*13:01:01G	137671	0.00651913	4.25e-05
eur	A	A*02:06:01G	DPB1	DPB1*13:01:01G	137646	0.00337954	1.14e-05
eur	A	A*02:11:01G	DPB1	DPB1*13:01:01G	137644	-0.00191546	3.67e-06
eur	A	A*02:17:01G	DPB1	DPB1*13:01:01G	137644	0.000362	1.31e-07
eur	A	A*02:195	DPB1	DPB1*13:01:01G	137644	-0.000264	6.96e-08
eur	A	A*02:22:01G	DPB1	DPB1*13:01:01G	137644	0.0020613	4.25e-06
eur	A	A*02:243:03	DPB1	DPB1*13:01:01G	137644	-9.69e-05	9.39e-09
eur	A	A*02:56:02	DPB1	DPB1*13:01:01G	137644	-0.00263989	6.97e-06
eur	A	A*02:571	DPB1	DPB1*13:01:01G	137644	0.000228	5.21e-08
eur	A	A*02:644	DPB1	DPB1*13:01:01G	137644	0.000511	2.61e-07
eur	A	A*03:01:01G	DPB1	DPB1*13:01:01G	140921	-0.0104064	0.000108
eur	A	A*03:02:01G	DPB1	DPB1*13:01:01G	137713	-0.00888047	7.89e-05
eur	A	A*03:89:01	DPB1	DPB1*13:01:01G	137644	-0.00473761	2.24e-05
eur	A	A*11:01:01G	DPB1	DPB1*13:01:01G	137974	-0.0020562	4.23e-06
eur	A	A*23:01:01G	DPB1	DPB1*13:01:01G	137702	0.0463946	0.00215246
eur	A	A*23:64	DPB1	DPB1*13:01:01G	137644	0.00458892	2.11e-05
eur	A	A*24:02:01G	DPB1	DPB1*13:01:01G	137841	-0.00977832	9.56e-05
eur	A	A*24:03:01G	DPB1	DPB1*13:01:01G	137651	0.00163308	2.67e-06
eur	A	A*24:104	DPB1	DPB1*13:01:01G	137644	-0.00499378	2.49e-05
eur	A	A*24:25	DPB1	DPB1*13:01:01G	137644	-0.000526	2.77e-07
eur	A	A*25:01:01G	DPB1	DPB1*13:01:01G	137733	0.000814	6.63e-07
eur	A	A*26:01:01G	DPB1	DPB1*13:01:01G	137712	-0.00443898	1.97e-05
eur	A	A*29:01:01G	DPB1	DPB1*13:01:01G	137673	0.00473326	2.24e-05
eur	A	A*29:02:01G	DPB1	DPB1*13:01:01G	137802	-0.0050676	2.57e-05
eur	A	A*29:51	DPB1	DPB1*13:01:01G	137644	-0.0028111	7.9e-06
eur	A	A*30:01:01G	DPB1	DPB1*13:01:01G	138079	0.00634542	4.03e-05
eur	A	A*30:02:01G	DPB1	DPB1*13:01:01G	137878	-0.0039156	1.53e-05
eur	A	A*30:04:01G	DPB1	DPB1*13:01:01G	137684	0.0105199	0.000111
eur	A	A*30:10	DPB1	DPB1*13:01:01G	137645	0.00511872	2.62e-05
eur	A	A*31:01:02G	DPB1	DPB1*13:01:01G	137990	-0.00437543	1.91e-05
eur	A	A*31:02:01G	DPB1	DPB1*13:01:01G	137644	0	0
eur	A	A*32:01:01G	DPB1	DPB1*13:01:01G	138623	0.000347	1.21e-07
eur	A	A*33:01:01G	DPB1	DPB1*13:01:01G	137924	0.00250336	6.27e-06
eur	A	A*33:03:01G	DPB1	DPB1*13:01:01G	137754	0.00669491	4.48e-05
eur	A	A*34:02:01G	DPB1	DPB1*13:01:01G	137646	0.00118851	1.41e-06
eur	A	A*34:08	DPB1	DPB1*13:01:01G	137644	-0.000912	8.32e-07
eur	A	A*36:01:01G	DPB1	DPB1*13:01:01G	137644	0.00301291	9.08e-06
eur	A	A*66:01:01G	DPB1	DPB1*13:01:01G	137656	-0.00161639	2.61e-06
eur	A	A*66:02:01G	DPB1	DPB1*13:01:01G	137644	0.00278756	7.77e-06
eur	A	A*66:03:01G	DPB1	DPB1*13:01:01G	137644	-0.000745	5.54e-07
eur	A	A*68:01:01G	DPB1	DPB1*13:01:01G	137658	0.00756003	5.72e-05
eur	A	A*68:01:02G	DPB1	DPB1*13:01:01G	137685	-0.00491741	2.42e-05
eur	A	A*68:02:01G	DPB1	DPB1*13:01:01G	137701	0.00166066	2.76e-06
eur	A	A*68:03:01G	DPB1	DPB1*13:01:01G	137644	0.00278756	7.77e-06
eur	A	A*68:05	DPB1	DPB1*13:01:01G	137644	-0.000526	2.77e-07
eur	A	A*69:01:01G	DPB1	DPB1*13:01:01G	137645	0.00167935	2.82e-06
eur	A	A*69:01:02	DPB1	DPB1*13:01:01G	137645	-0.00157519	2.48e-06
eur	A	A*69:02	DPB1	DPB1*13:01:01G	137644	-0.00208566	4.35e-06
eur	A	A*74:01:01G	DPB1	DPB1*13:01:01G	137650	0.00688072	4.73e-05
eur	A	A*80:01:01G	DPB1	DPB1*13:01:01G	137646	0.0130002	0.000169
eur	A	A*01:01:01G	DPB1	DPB1*14:01:01G	139103	-0.0123966	0.000154
eur	A	A*01:02:01G	DPB1	DPB1*14:01:01G	137646	-0.000847	7.17e-07
eur	A	A*01:405	DPB1	DPB1*14:01:01G	137644	-0.0026831	7.2e-06
eur	A	A*02:01:01G	DPB1	DPB1*14:01:01G	137666	0.000775	6.01e-07
eur	A	A*02:01:02G	DPB1	DPB1*14:01:01G	137644	0.00501205	2.51e-05
eur	A	A*02:02:01G	DPB1	DPB1*14:01:01G	137646	-0.00485964	2.36e-05
eur	A	A*02:04:01G	DPB1	DPB1*14:01:01G	137644	-0.00079	6.24e-07
eur	A	A*02:05:01G	DPB1	DPB1*14:01:01G	137671	-0.0048422	2.34e-05
eur	A	A*02:06:01G	DPB1	DPB1*14:01:01G	137646	0.00691316	4.78e-05
eur	A	A*02:11:01G	DPB1	DPB1*14:01:01G	137644	0.00610285	3.72e-05
eur	A	A*02:17:01G	DPB1	DPB1*14:01:01G	137644	0.00201042	4.04e-06
eur	A	A*02:195	DPB1	DPB1*14:01:01G	137644	-0.000355	1.26e-07
eur	A	A*02:22:01G	DPB1	DPB1*14:01:01G	137644	0.00115027	1.32e-06
eur	A	A*02:243:03	DPB1	DPB1*14:01:01G	137644	0.00373946	1.4e-05
eur	A	A*02:56:02	DPB1	DPB1*14:01:01G	137644	-0.000842	7.08e-07
eur	A	A*02:571	DPB1	DPB1*14:01:01G	137644	0.00162629	2.64e-06
eur	A	A*02:644	DPB1	DPB1*14:01:01G	137644	-0.00151229	2.29e-06
eur	A	A*03:01:01G	DPB1	DPB1*14:01:01G	140921	-0.00213235	4.55e-06
eur	A	A*03:02:01G	DPB1	DPB1*14:01:01G	137713	0.00473807	2.24e-05
eur	A	A*03:89:01	DPB1	DPB1*14:01:01G	137644	-0.00438563	1.92e-05
eur	A	A*11:01:01G	DPB1	DPB1*14:01:01G	137974	0.00647306	4.19e-05
eur	A	A*23:01:01G	DPB1	DPB1*14:01:01G	137702	0.0150019	0.000225
eur	A	A*23:64	DPB1	DPB1*14:01:01G	137644	0.00235334	5.54e-06
eur	A	A*24:02:01G	DPB1	DPB1*14:01:01G	137841	0.0069253	4.8e-05
eur	A	A*24:03:01G	DPB1	DPB1*14:01:01G	137651	0.00481589	2.32e-05
eur	A	A*24:104	DPB1	DPB1*14:01:01G	137644	-0.00321826	1.04e-05
eur	A	A*24:25	DPB1	DPB1*14:01:01G	137644	0.0155442	0.000242
eur	A	A*25:01:01G	DPB1	DPB1*14:01:01G	137733	-0.00644069	4.15e-05
eur	A	A*26:01:01G	DPB1	DPB1*14:01:01G	137712	-0.0012166	1.48e-06
eur	A	A*29:01:01G	DPB1	DPB1*14:01:01G	137673	0.00344697	1.19e-05
eur	A	A*29:02:01G	DPB1	DPB1*14:01:01G	137802	-0.00166733	2.78e-06
eur	A	A*29:51	DPB1	DPB1*14:01:01G	137644	0.00284377	8.09e-06
eur	A	A*30:01:01G	DPB1	DPB1*14:01:01G	138079	0.0155411	0.000242
eur	A	A*30:02:01G	DPB1	DPB1*14:01:01G	137878	-0.00920682	8.48e-05
eur	A	A*30:04:01G	DPB1	DPB1*14:01:01G	137684	0.00693703	4.81e-05
eur	A	A*30:10	DPB1	DPB1*14:01:01G	137645	-0.00101944	1.04e-06
eur	A	A*31:01:02G	DPB1	DPB1*14:01:01G	137990	-0.00308673	9.53e-06
eur	A	A*31:02:01G	DPB1	DPB1*14:01:01G	137644	0	0
eur	A	A*32:01:01G	DPB1	DPB1*14:01:01G	138623	-0.000669	4.48e-07
eur	A	A*33:01:01G	DPB1	DPB1*14:01:01G	137924	-0.00866435	7.51e-05
eur	A	A*33:03:01G	DPB1	DPB1*14:01:01G	137754	0.00414541	1.72e-05
eur	A	A*34:02:01G	DPB1	DPB1*14:01:01G	137646	0.00142785	2.04e-06
eur	A	A*34:08	DPB1	DPB1*14:01:01G	137644	-0.00079	6.24e-07
eur	A	A*36:01:01G	DPB1	DPB1*14:01:01G	137644	-0.00272685	7.44e-06
eur	A	A*66:01:01G	DPB1	DPB1*14:01:01G	137656	-0.00377658	1.43e-05
eur	A	A*66:02:01G	DPB1	DPB1*14:01:01G	137644	-0.00144174	2.08e-06
eur	A	A*66:03:01G	DPB1	DPB1*14:01:01G	137644	-0.000645	4.16e-07
eur	A	A*68:01:01G	DPB1	DPB1*14:01:01G	137658	0.00105554	1.11e-06
eur	A	A*68:01:02G	DPB1	DPB1*14:01:01G	137685	-0.00176105	3.1e-06
eur	A	A*68:02:01G	DPB1	DPB1*14:01:01G	137701	-0.00541188	2.93e-05
eur	A	A*68:03:01G	DPB1	DPB1*14:01:01G	137644	0.00867792	7.53e-05
eur	A	A*68:05	DPB1	DPB1*14:01:01G	137644	-0.000456	2.08e-07
eur	A	A*69:01:01G	DPB1	DPB1*14:01:01G	137645	-0.000327	1.07e-07
eur	A	A*69:01:02	DPB1	DPB1*14:01:01G	137645	0.00188377	3.55e-06
eur	A	A*69:02	DPB1	DPB1*14:01:01G	137644	0.00941432	8.86e-05
eur	A	A*74:01:01G	DPB1	DPB1*14:01:01G	137650	-0.00263918	6.97e-06
eur	A	A*80:01:01G	DPB1	DPB1*14:01:01G	137646	-0.00277347	7.69e-06
eur	A	A*01:01:01G	DPB1	DPB1*15:01:01G	139103	-0.0130806	0.000171
eur	A	A*01:02:01G	DPB1	DPB1*15:01:01G	137646	-0.00100422	1.01e-06
eur	A	A*01:405	DPB1	DPB1*15:01:01G	137644	0.000353	1.25e-07
eur	A	A*02:01:01G	DPB1	DPB1*15:01:01G	137666	-0.00753553	5.68e-05
eur	A	A*02:01:02G	DPB1	DPB1*15:01:01G	137644	-0.00387129	1.5e-05
eur	A	A*02:02:01G	DPB1	DPB1*15:01:01G	137646	0.000323	1.04e-07
eur	A	A*02:04:01G	DPB1	DPB1*15:01:01G	137644	-0.000603	3.64e-07
eur	A	A*02:05:01G	DPB1	DPB1*15:01:01G	137671	0.0136728	0.000187
eur	A	A*02:06:01G	DPB1	DPB1*15:01:01G	137646	-0.0017745	3.15e-06
eur	A	A*02:11:01G	DPB1	DPB1*15:01:01G	137644	0.00382938	1.47e-05
eur	A	A*02:17:01G	DPB1	DPB1*15:01:01G	137644	0.0129438	0.000168
eur	A	A*02:195	DPB1	DPB1*15:01:01G	137644	-0.00285874	8.17e-06
eur	A	A*02:22:01G	DPB1	DPB1*15:01:01G	137644	0.00623146	3.88e-05
eur	A	A*02:243:03	DPB1	DPB1*15:01:01G	137644	-0.000819	6.7e-07
eur	A	A*02:56:02	DPB1	DPB1*15:01:01G	137644	0.00712672	5.08e-05
eur	A	A*02:571	DPB1	DPB1*15:01:01G	137644	-0.00655196	4.29e-05
eur	A	A*02:644	DPB1	DPB1*15:01:01G	137644	-0.0039339	1.55e-05
eur	A	A*03:01:01G	DPB1	DPB1*15:01:01G	140921	0.00677369	4.59e-05
eur	A	A*03:02:01G	DPB1	DPB1*15:01:01G	137713	-0.000598	3.57e-07
eur	A	A*03:89:01	DPB1	DPB1*15:01:01G	137644	0.00566073	3.2e-05
eur	A	A*11:01:01G	DPB1	DPB1*15:01:01G	137974	0.0100568	0.000101
eur	A	A*23:01:01G	DPB1	DPB1*15:01:01G	137702	-0.0029753	8.85e-06
eur	A	A*23:64	DPB1	DPB1*15:01:01G	137644	-0.00278616	7.76e-06
eur	A	A*24:02:01G	DPB1	DPB1*15:01:01G	137841	-0.00724238	5.25e-05
eur	A	A*24:03:01G	DPB1	DPB1*15:01:01G	137651	-0.00136399	1.86e-06
eur	A	A*24:104	DPB1	DPB1*15:01:01G	137644	-0.00478656	2.29e-05
eur	A	A*24:25	DPB1	DPB1*15:01:01G	137644	-0.000348	1.21e-07
eur	A	A*25:01:01G	DPB1	DPB1*15:01:01G	137733	-0.000639	4.09e-07
eur	A	A*26:01:01G	DPB1	DPB1*15:01:01G	137712	-0.000733	5.38e-07
eur	A	A*29:01:01G	DPB1	DPB1*15:01:01G	137673	-0.00213535	4.56e-06
eur	A	A*29:02:01G	DPB1	DPB1*15:01:01G	137802	0.0325225	0.00105771
eur	A	A*29:51	DPB1	DPB1*15:01:01G	137644	0.00766555	5.88e-05
eur	A	A*30:01:01G	DPB1	DPB1*15:01:01G	138079	-0.00455918	2.08e-05
eur	A	A*30:02:01G	DPB1	DPB1*15:01:01G	137878	-0.00566043	3.2e-05
eur	A	A*30:04:01G	DPB1	DPB1*15:01:01G	137684	-0.00146593	2.15e-06
eur	A	A*30:10	DPB1	DPB1*15:01:01G	137645	-0.000779	6.06e-07
eur	A	A*31:01:02G	DPB1	DPB1*15:01:01G	137990	-0.0027884	7.78e-06
eur	A	A*31:02:01G	DPB1	DPB1*15:01:01G	137644	0	0
eur	A	A*32:01:01G	DPB1	DPB1*15:01:01G	138623	-0.00684001	4.68e-05
eur	A	A*33:01:01G	DPB1	DPB1*15:01:01G	137924	4.96e-05	2.46e-09
eur	A	A*33:03:01G	DPB1	DPB1*15:01:01G	137754	0.00680309	4.63e-05
eur	A	A*34:02:01G	DPB1	DPB1*15:01:01G	137646	-0.00256401	6.57e-06
eur	A	A*34:08	DPB1	DPB1*15:01:01G	137644	-0.000603	3.64e-07
eur	A	A*36:01:01G	DPB1	DPB1*15:01:01G	137644	-0.0020826	4.34e-06
eur	A	A*66:01:01G	DPB1	DPB1*15:01:01G	137656	0.00325694	1.06e-05
eur	A	A*66:02:01G	DPB1	DPB1*15:01:01G	137644	-0.00110111	1.21e-06
eur	A	A*66:03:01G	DPB1	DPB1*15:01:01G	137644	-0.000492	2.42e-07
eur	A	A*68:01:01G	DPB1	DPB1*15:01:01G	137658	0.00219095	4.8e-06
eur	A	A*68:01:02G	DPB1	DPB1*15:01:01G	137685	-0.00330221	1.09e-05
eur	A	A*68:02:01G	DPB1	DPB1*15:01:01G	137701	0.0059177	3.5e-05
eur	A	A*68:03:01G	DPB1	DPB1*15:01:01G	137644	-0.00110111	1.21e-06
eur	A	A*68:05	DPB1	DPB1*15:01:01G	137644	-0.000348	1.21e-07
eur	A	A*69:01:01G	DPB1	DPB1*15:01:01G	137645	-5.01e-05	2.51e-09
eur	A	A*69:01:02	DPB1	DPB1*15:01:01G	137645	-0.00183474	3.37e-06
eur	A	A*69:02	DPB1	DPB1*15:01:01G	137644	0.00209377	4.38e-06
eur	A	A*74:01:01G	DPB1	DPB1*15:01:01G	137650	0.00112681	1.27e-06
eur	A	A*80:01:01G	DPB1	DPB1*15:01:01G	137646	0.00133645	1.79e-06
eur	A	A*01:01:01G	DPB1	DPB1*16:01:01G	139103	-0.00152804	2.33e-06
eur	A	A*01:02:01G	DPB1	DPB1*16:01:01G	137646	0.000118	1.39e-08
eur	A	A*01:405	DPB1	DPB1*16:01:01G	137644	0.00381402	1.45e-05
eur	A	A*02:01:01G	DPB1	DPB1*16:01:01G	137666	0.0165131	0.000273
eur	A	A*02:01:02G	DPB1	DPB1*16:01:01G	137644	-0.00481065	2.31e-05
eur	A	A*02:02:01G	DPB1	DPB1*16:01:01G	137646	-0.0047536	2.26e-05
eur	A	A*02:04:01G	DPB1	DPB1*16:01:01G	137644	-0.000488	2.38e-07
eur	A	A*02:05:01G	DPB1	DPB1*16:01:01G	137671	-0.00400903	1.61e-05
eur	A	A*02:06:01G	DPB1	DPB1*16:01:01G	137646	-0.00135946	1.85e-06
eur	A	A*02:11:01G	DPB1	DPB1*16:01:01G	137644	-0.00102518	1.05e-06
eur	A	A*02:17:01G	DPB1	DPB1*16:01:01G	137644	-0.00316442	1e-05
eur	A	A*02:195	DPB1	DPB1*16:01:01G	137644	0.00773512	5.98e-05
eur	A	A*02:22:01G	DPB1	DPB1*16:01:01G	137644	0.00156365	2.44e-06
eur	A	A*02:243:03	DPB1	DPB1*16:01:01G	137644	-0.00183321	3.36e-06
eur	A	A*02:56:02	DPB1	DPB1*16:01:01G	137644	0.003016	9.1e-06
eur	A	A*02:571	DPB1	DPB1*16:01:01G	137644	0.00188059	3.54e-06
eur	A	A*02:644	DPB1	DPB1*16:01:01G	137644	0.00126191	1.59e-06
eur	A	A*03:01:01G	DPB1	DPB1*16:01:01G	140921	0.00892294	7.96e-05
eur	A	A*03:02:01G	DPB1	DPB1*16:01:01G	137713	-0.00438997	1.93e-05
eur	A	A*03:89:01	DPB1	DPB1*16:01:01G	137644	0.00153867	2.37e-06
eur	A	A*11:01:01G	DPB1	DPB1*16:01:01G	137974	-0.0014308	2.05e-06
eur	A	A*23:01:01G	DPB1	DPB1*16:01:01G	137702	-0.00506862	2.57e-05
eur	A	A*23:64	DPB1	DPB1*16:01:01G	137644	0.000987	9.74e-07
eur	A	A*24:02:01G	DPB1	DPB1*16:01:01G	137841	-9.83e-05	9.67e-09
eur	A	A*24:03:01G	DPB1	DPB1*16:01:01G	137651	-0.0060894	3.71e-05
eur	A	A*24:104	DPB1	DPB1*16:01:01G	137644	0.00116267	1.35e-06
eur	A	A*24:25	DPB1	DPB1*16:01:01G	137644	-0.000282	7.94e-08
eur	A	A*25:01:01G	DPB1	DPB1*16:01:01G	137733	-0.0110847	0.000123
eur	A	A*26:01:01G	DPB1	DPB1*16:01:01G	137712	-0.00793731	6.3e-05
eur	A	A*29:01:01G	DPB1	DPB1*16:01:01G	137673	-0.0054331	2.95e-05
eur	A	A*29:02:01G	DPB1	DPB1*16:01:01G	137802	0.00352551	1.24e-05
eur	A	A*29:51	DPB1	DPB1*16:01:01G	137644	0.000959	9.2e-07
eur	A	A*30:01:01G	DPB1	DPB1*16:01:01G	138079	-0.00410088	1.68e-05
eur	A	A*30:02:01G	DPB1	DPB1*16:01:01G	137878	-0.00218889	4.79e-06
eur	A	A*30:04:01G	DPB1	DPB1*16:01:01G	137684	-0.00405067	1.64e-05
eur	A	A*30:10	DPB1	DPB1*16:01:01G	137645	-0.00063	3.97e-07
eur	A	A*31:01:02G	DPB1	DPB1*16:01:01G	137990	-0.00107814	1.16e-06
eur	A	A*31:02:01G	DPB1	DPB1*16:01:01G	137644	0	0
eur	A	A*32:01:01G	DPB1	DPB1*16:01:01G	138623	-0.0020805	4.33e-06
eur	A	A*33:01:01G	DPB1	DPB1*16:01:01G	137924	-0.00490695	2.41e-05
eur	A	A*33:03:01G	DPB1	DPB1*16:01:01G	137754	0.0008	6.4e-07
eur	A	A*34:02:01G	DPB1	DPB1*16:01:01G	137646	-0.000905	8.19e-07
eur	A	A*34:08	DPB1	DPB1*16:01:01G	137644	-0.000488	2.38e-07
eur	A	A*36:01:01G	DPB1	DPB1*16:01:01G	137644	-0.0016854	2.84e-06
eur	A	A*66:01:01G	DPB1	DPB1*16:01:01G	137656	-0.00290378	8.43e-06
eur	A	A*66:02:01G	DPB1	DPB1*16:01:01G	137644	-0.000891	7.94e-07
eur	A	A*66:03:01G	DPB1	DPB1*16:01:01G	137644	-0.000399	1.59e-07
eur	A	A*68:01:01G	DPB1	DPB1*16:01:01G	137658	-0.00418374	1.75e-05
eur	A	A*68:01:02G	DPB1	DPB1*16:01:01G	137685	-0.0045723	2.09e-05
eur	A	A*68:02:01G	DPB1	DPB1*16:01:01G	137701	-0.00589824	3.48e-05
eur	A	A*68:03:01G	DPB1	DPB1*16:01:01G	137644	-0.000891	7.94e-07
eur	A	A*68:05	DPB1	DPB1*16:01:01G	137644	-0.000282	7.94e-08
eur	A	A*69:01:01G	DPB1	DPB1*16:01:01G	137645	-0.00542619	2.94e-05
eur	A	A*69:01:02	DPB1	DPB1*16:01:01G	137645	-0.000558	3.12e-07
eur	A	A*69:02	DPB1	DPB1*16:01:01G	137644	8.25e-05	6.8e-09
eur	A	A*74:01:01G	DPB1	DPB1*16:01:01G	137650	-0.00267396	7.15e-06
eur	A	A*80:01:01G	DPB1	DPB1*16:01:01G	137646	-0.00171421	2.94e-06
eur	A	A*01:01:01G	DPB1	DPB1*17:01:01G	139103	-0.0265136	0.000703
eur	A	A*01:02:01G	DPB1	DPB1*17:01:01G	137646	0.00991977	9.84e-05
eur	A	A*01:405	DPB1	DPB1*17:01:01G	137644	-0.00358455	1.28e-05
eur	A	A*02:01:01G	DPB1	DPB1*17:01:01G	137666	-0.00958622	9.19e-05
eur	A	A*02:01:02G	DPB1	DPB1*17:01:01G	137644	-0.00692789	4.8e-05
eur	A	A*02:02:01G	DPB1	DPB1*17:01:01G	137646	0.0126093	0.000159
eur	A	A*02:04:01G	DPB1	DPB1*17:01:01G	137644	0.00797892	6.37e-05
eur	A	A*02:05:01G	DPB1	DPB1*17:01:01G	137671	0.00144218	2.08e-06
eur	A	A*02:06:01G	DPB1	DPB1*17:01:01G	137646	-0.00340466	1.16e-05
eur	A	A*02:11:01G	DPB1	DPB1*17:01:01G	137644	0.00195581	3.83e-06
eur	A	A*02:17:01G	DPB1	DPB1*17:01:01G	137644	0.00413304	1.71e-05
eur	A	A*02:195	DPB1	DPB1*17:01:01G	137644	0.000527	2.77e-07
eur	A	A*02:22:01G	DPB1	DPB1*17:01:01G	137644	0.00288958	8.35e-06
eur	A	A*02:243:03	DPB1	DPB1*17:01:01G	137644	-0.00559138	3.13e-05
eur	A	A*02:56:02	DPB1	DPB1*17:01:01G	137644	-0.00172848	2.99e-06
eur	A	A*02:571	DPB1	DPB1*17:01:01G	137644	-0.00180727	3.27e-06
eur	A	A*02:644	DPB1	DPB1*17:01:01G	137644	-0.00617039	3.81e-05
eur	A	A*03:01:01G	DPB1	DPB1*17:01:01G	140921	-0.0244637	0.000598
eur	A	A*03:02:01G	DPB1	DPB1*17:01:01G	137713	0.00265352	7.04e-06
eur	A	A*03:89:01	DPB1	DPB1*17:01:01G	137644	-0.00179735	3.23e-06
eur	A	A*11:01:01G	DPB1	DPB1*17:01:01G	137974	0.000547	2.99e-07
eur	A	A*23:01:01G	DPB1	DPB1*17:01:01G	137702	0.0233551	0.000545
eur	A	A*23:64	DPB1	DPB1*17:01:01G	137644	-0.00193052	3.73e-06
eur	A	A*24:02:01G	DPB1	DPB1*17:01:01G	137841	0.00898873	8.08e-05
eur	A	A*24:03:01G	DPB1	DPB1*17:01:01G	137651	-0.00132679	1.76e-06
eur	A	A*24:104	DPB1	DPB1*17:01:01G	137644	-0.00384374	1.48e-05
eur	A	A*24:25	DPB1	DPB1*17:01:01G	137644	-0.00048	2.3e-07
eur	A	A*25:01:01G	DPB1	DPB1*17:01:01G	137733	0.0109246	0.000119
eur	A	A*26:01:01G	DPB1	DPB1*17:01:01G	137712	-0.00234016	5.48e-06
eur	A	A*29:01:01G	DPB1	DPB1*17:01:01G	137673	0.00270902	7.34e-06
eur	A	A*29:02:01G	DPB1	DPB1*17:01:01G	137802	0.000394	1.55e-07
eur	A	A*29:51	DPB1	DPB1*17:01:01G	137644	-0.000651	4.24e-07
eur	A	A*30:01:01G	DPB1	DPB1*17:01:01G	138079	0.14789	0.0218714
eur	A	A*30:02:01G	DPB1	DPB1*17:01:01G	137878	0.0106334	0.000113
eur	A	A*30:04:01G	DPB1	DPB1*17:01:01G	137684	0.00886341	7.86e-05
eur	A	A*30:10	DPB1	DPB1*17:01:01G	137645	0.00575058	3.31e-05
eur	A	A*31:01:02G	DPB1	DPB1*17:01:01G	137990	-0.0153821	0.000237
eur	A	A*31:02:01G	DPB1	DPB1*17:01:01G	137644	0	0
eur	A	A*32:01:01G	DPB1	DPB1*17:01:01G	138623	-0.00725376	5.26e-05
eur	A	A*33:01:01G	DPB1	DPB1*17:01:01G	137924	0.00716933	5.14e-05
eur	A	A*33:03:01G	DPB1	DPB1*17:01:01G	137754	0.00385304	1.48e-05
eur	A	A*34:02:01G	DPB1	DPB1*17:01:01G	137646	0.00367725	1.35e-05
eur	A	A*34:08	DPB1	DPB1*17:01:01G	137644	-0.000831	6.9e-07
eur	A	A*36:01:01G	DPB1	DPB1*17:01:01G	137644	0.00380896	1.45e-05
eur	A	A*66:01:01G	DPB1	DPB1*17:01:01G	137656	0.0134256	0.00018
eur	A	A*66:02:01G	DPB1	DPB1*17:01:01G	137644	0.00330849	1.09e-05
eur	A	A*66:03:01G	DPB1	DPB1*17:01:01G	137644	0.0101113	0.000102
eur	A	A*68:01:01G	DPB1	DPB1*17:01:01G	137658	-0.00447922	2.01e-05
eur	A	A*68:01:02G	DPB1	DPB1*17:01:01G	137685	-0.00890506	7.93e-05
eur	A	A*68:02:01G	DPB1	DPB1*17:01:01G	137701	0.000232	5.39e-08
eur	A	A*68:03:01G	DPB1	DPB1*17:01:01G	137644	-0.00151693	2.3e-06
eur	A	A*68:05	DPB1	DPB1*17:01:01G	137644	-0.00048	2.3e-07
eur	A	A*69:01:01G	DPB1	DPB1*17:01:01G	137645	-0.000729	5.31e-07
eur	A	A*69:01:02	DPB1	DPB1*17:01:01G	137645	-0.00667715	4.46e-05
eur	A	A*69:02	DPB1	DPB1*17:01:01G	137644	0.00043	1.85e-07
eur	A	A*74:01:01G	DPB1	DPB1*17:01:01G	137650	0.0034928	1.22e-05
eur	A	A*80:01:01G	DPB1	DPB1*17:01:01G	137646	0.00460848	2.12e-05
eur	A	A*01:01:01G	DPB1	DPB1*18:01:01G	139103	-0.00572192	3.27e-05
eur	A	A*01:02:01G	DPB1	DPB1*18:01:01G	137646	0.0149269	0.000223
eur	A	A*01:405	DPB1	DPB1*18:01:01G	137644	-0.00112595	1.27e-06
eur	A	A*02:01:01G	DPB1	DPB1*18:01:01G	137666	-0.0056656	3.21e-05
eur	A	A*02:01:02G	DPB1	DPB1*18:01:01G	137644	-0.00145825	2.13e-06
eur	A	A*02:02:01G	DPB1	DPB1*18:01:01G	137646	0.0165657	0.000274
eur	A	A*02:04:01G	DPB1	DPB1*18:01:01G	137644	-8.54e-05	7.29e-09
eur	A	A*02:05:01G	DPB1	DPB1*18:01:01G	137671	0.00760777	5.79e-05
eur	A	A*02:06:01G	DPB1	DPB1*18:01:01G	137646	-0.0010636	1.13e-06
eur	A	A*02:11:01G	DPB1	DPB1*18:01:01G	137644	-0.000179	3.21e-08
eur	A	A*02:17:01G	DPB1	DPB1*18:01:01G	137644	-0.000553	3.06e-07
eur	A	A*02:195	DPB1	DPB1*18:01:01G	137644	-0.000896	8.03e-07
eur	A	A*02:22:01G	DPB1	DPB1*18:01:01G	137644	-0.000355	1.26e-07
eur	A	A*02:243:03	DPB1	DPB1*18:01:01G	137644	-0.00133233	1.78e-06
eur	A	A*02:56:02	DPB1	DPB1*18:01:01G	137644	-0.00101636	1.03e-06
eur	A	A*02:571	DPB1	DPB1*18:01:01G	137644	0.00147769	2.18e-06
eur	A	A*02:644	DPB1	DPB1*18:01:01G	137644	-0.00254941	6.5e-06
eur	A	A*03:01:01G	DPB1	DPB1*18:01:01G	140921	-0.00345338	1.19e-05
eur	A	A*03:02:01G	DPB1	DPB1*18:01:01G	137713	-0.00156541	2.45e-06
eur	A	A*03:89:01	DPB1	DPB1*18:01:01G	137644	-0.000932	8.69e-07
eur	A	A*11:01:01G	DPB1	DPB1*18:01:01G	137974	-0.00479386	2.3e-05
eur	A	A*23:01:01G	DPB1	DPB1*18:01:01G	137702	0.00560647	3.14e-05
eur	A	A*23:64	DPB1	DPB1*18:01:01G	137644	-0.000394	1.56e-07
eur	A	A*24:02:01G	DPB1	DPB1*18:01:01G	137841	-0.00249677	6.23e-06
eur	A	A*24:03:01G	DPB1	DPB1*18:01:01G	137651	-0.00124288	1.54e-06
eur	A	A*24:104	DPB1	DPB1*18:01:01G	137644	-0.00085	7.23e-07
eur	A	A*24:25	DPB1	DPB1*18:01:01G	137644	-4.93e-05	2.43e-09
eur	A	A*25:01:01G	DPB1	DPB1*18:01:01G	137733	-0.00388772	1.51e-05
eur	A	A*26:01:01G	DPB1	DPB1*18:01:01G	137712	-0.00348146	1.21e-05
eur	A	A*29:01:01G	DPB1	DPB1*18:01:01G	137673	-0.00161996	2.62e-06
eur	A	A*29:02:01G	DPB1	DPB1*18:01:01G	137802	0.00237564	5.64e-06
eur	A	A*29:51	DPB1	DPB1*18:01:01G	137644	-0.00156178	2.44e-06
eur	A	A*30:01:01G	DPB1	DPB1*18:01:01G	138079	0.00782454	6.12e-05
eur	A	A*30:02:01G	DPB1	DPB1*18:01:01G	137878	0.0220831	0.000488
eur	A	A*30:04:01G	DPB1	DPB1*18:01:01G	137684	-0.00109549	1.2e-06
eur	A	A*30:10	DPB1	DPB1*18:01:01G	137645	-0.00011	1.21e-08
eur	A	A*31:01:02G	DPB1	DPB1*18:01:01G	137990	-0.00122938	1.51e-06
eur	A	A*31:02:01G	DPB1	DPB1*18:01:01G	137644	0	0
eur	A	A*32:01:01G	DPB1	DPB1*18:01:01G	138623	-0.00104769	1.1e-06
eur	A	A*33:01:01G	DPB1	DPB1*18:01:01G	137924	-0.00256027	6.56e-06
eur	A	A*33:03:01G	DPB1	DPB1*18:01:01G	137754	0.0116713	0.000136
eur	A	A*34:02:01G	DPB1	DPB1*18:01:01G	137646	0.00891615	7.95e-05
eur	A	A*34:08	DPB1	DPB1*18:01:01G	137644	-8.54e-05	7.29e-09
eur	A	A*36:01:01G	DPB1	DPB1*18:01:01G	137644	0.0212182	0.00045
eur	A	A*66:01:01G	DPB1	DPB1*18:01:01G	137656	0.00209215	4.38e-06
eur	A	A*66:02:01G	DPB1	DPB1*18:01:01G	137644	0.0464789	0.00216029
eur	A	A*66:03:01G	DPB1	DPB1*18:01:01G	137644	-6.97e-05	4.86e-09
eur	A	A*68:01:01G	DPB1	DPB1*18:01:01G	137658	0.013293	0.000177
eur	A	A*68:01:02G	DPB1	DPB1*18:01:01G	137685	-0.0039924	1.59e-05
eur	A	A*68:02:01G	DPB1	DPB1*18:01:01G	137701	-0.0025615	6.56e-06
eur	A	A*68:03:01G	DPB1	DPB1*18:01:01G	137644	-0.000156	2.43e-08
eur	A	A*68:05	DPB1	DPB1*18:01:01G	137644	-4.93e-05	2.43e-09
eur	A	A*69:01:01G	DPB1	DPB1*18:01:01G	137645	-0.00152925	2.34e-06
eur	A	A*69:01:02	DPB1	DPB1*18:01:01G	137645	-0.000997	9.94e-07
eur	A	A*69:02	DPB1	DPB1*18:01:01G	137644	0.00586358	3.44e-05
eur	A	A*74:01:01G	DPB1	DPB1*18:01:01G	137650	0.0772795	0.00597212
eur	A	A*80:01:01G	DPB1	DPB1*18:01:01G	137646	-0.0003	8.99e-08
eur	A	A*01:01:01G	DPB1	DPB1*19:01:01G	139103	-0.0105245	0.000111
eur	A	A*01:02:01G	DPB1	DPB1*19:01:01G	137646	-0.00268346	7.2e-06
eur	A	A*01:405	DPB1	DPB1*19:01:01G	137644	-6.99e-05	4.89e-09
eur	A	A*02:01:01G	DPB1	DPB1*19:01:01G	137666	0.0130972	0.000172
eur	A	A*02:01:02G	DPB1	DPB1*19:01:01G	137644	0.000729	5.32e-07
eur	A	A*02:02:01G	DPB1	DPB1*19:01:01G	137646	-0.00197447	3.9e-06
eur	A	A*02:04:01G	DPB1	DPB1*19:01:01G	137644	-0.000506	2.57e-07
eur	A	A*02:05:01G	DPB1	DPB1*19:01:01G	137671	-0.000151	2.27e-08
eur	A	A*02:06:01G	DPB1	DPB1*19:01:01G	137646	-0.00402698	1.62e-05
eur	A	A*02:11:01G	DPB1	DPB1*19:01:01G	137644	-0.00106382	1.13e-06
eur	A	A*02:17:01G	DPB1	DPB1*19:01:01G	137644	0.00342127	1.17e-05
eur	A	A*02:195	DPB1	DPB1*19:01:01G	137644	-0.002554	6.52e-06
eur	A	A*02:22:01G	DPB1	DPB1*19:01:01G	137644	-0.00210894	4.45e-06
eur	A	A*02:243:03	DPB1	DPB1*19:01:01G	137644	-0.00417495	1.74e-05
eur	A	A*02:56:02	DPB1	DPB1*19:01:01G	137644	6.82e-05	4.66e-09
eur	A	A*02:571	DPB1	DPB1*19:01:01G	137644	-0.00143155	2.05e-06
eur	A	A*02:644	DPB1	DPB1*19:01:01G	137644	-0.00277174	7.68e-06
eur	A	A*03:01:01G	DPB1	DPB1*19:01:01G	140921	0.00532422	2.83e-05
eur	A	A*03:02:01G	DPB1	DPB1*19:01:01G	137713	-0.00487683	2.38e-05
eur	A	A*03:89:01	DPB1	DPB1*19:01:01G	137644	-0.000216	4.68e-08
eur	A	A*11:01:01G	DPB1	DPB1*19:01:01G	137974	-0.00447481	2e-05
eur	A	A*23:01:01G	DPB1	DPB1*19:01:01G	137702	-0.00549001	3.01e-05
eur	A	A*23:64	DPB1	DPB1*19:01:01G	137644	0.000796	6.33e-07
eur	A	A*24:02:01G	DPB1	DPB1*19:01:01G	137841	0.00635464	4.04e-05
eur	A	A*24:03:01G	DPB1	DPB1*19:01:01G	137651	-0.00147273	2.17e-06
eur	A	A*24:104	DPB1	DPB1*19:01:01G	137644	0.00369525	1.37e-05
eur	A	A*24:25	DPB1	DPB1*19:01:01G	137644	-0.000292	8.55e-08
eur	A	A*25:01:01G	DPB1	DPB1*19:01:01G	137733	0.00891791	7.95e-05
eur	A	A*26:01:01G	DPB1	DPB1*19:01:01G	137712	-0.00267187	7.14e-06
eur	A	A*29:01:01G	DPB1	DPB1*19:01:01G	137673	-0.00516701	2.67e-05
eur	A	A*29:02:01G	DPB1	DPB1*19:01:01G	137802	-0.0046235	2.14e-05
eur	A	A*29:51	DPB1	DPB1*19:01:01G	137644	-0.00368685	1.36e-05
eur	A	A*30:01:01G	DPB1	DPB1*19:01:01G	138079	0.00331546	1.1e-05
eur	A	A*30:02:01G	DPB1	DPB1*19:01:01G	137878	-0.00688093	4.73e-05
eur	A	A*30:04:01G	DPB1	DPB1*19:01:01G	137684	-0.00435931	1.9e-05
eur	A	A*30:10	DPB1	DPB1*19:01:01G	137645	-0.000654	4.28e-07
eur	A	A*31:01:02G	DPB1	DPB1*19:01:01G	137990	-0.002294	5.26e-06
eur	A	A*31:02:01G	DPB1	DPB1*19:01:01G	137644	0	0
eur	A	A*32:01:01G	DPB1	DPB1*19:01:01G	138623	-0.000871	7.58e-07
eur	A	A*33:01:01G	DPB1	DPB1*19:01:01G	137924	-0.00530616	2.82e-05
eur	A	A*33:03:01G	DPB1	DPB1*19:01:01G	137754	-0.00364006	1.33e-05
eur	A	A*34:02:01G	DPB1	DPB1*19:01:01G	137646	-0.00117866	1.39e-06
eur	A	A*34:08	DPB1	DPB1*19:01:01G	137644	-0.000506	2.57e-07
eur	A	A*36:01:01G	DPB1	DPB1*19:01:01G	137644	-0.00174893	3.06e-06
eur	A	A*66:01:01G	DPB1	DPB1*19:01:01G	137656	-0.000876	7.68e-07
eur	A	A*66:02:01G	DPB1	DPB1*19:01:01G	137644	-0.000925	8.55e-07
eur	A	A*66:03:01G	DPB1	DPB1*19:01:01G	137644	-0.000414	1.71e-07
eur	A	A*68:01:01G	DPB1	DPB1*19:01:01G	137658	0.00710297	5.05e-05
eur	A	A*68:01:02G	DPB1	DPB1*19:01:01G	137685	0.00481053	2.31e-05
eur	A	A*68:02:01G	DPB1	DPB1*19:01:01G	137701	-0.00109655	1.2e-06
eur	A	A*68:03:01G	DPB1	DPB1*19:01:01G	137644	-0.000925	8.55e-07
eur	A	A*68:05	DPB1	DPB1*19:01:01G	137644	-0.000292	8.55e-08
eur	A	A*69:01:01G	DPB1	DPB1*19:01:01G	137645	-0.000249	6.21e-08
eur	A	A*69:01:02	DPB1	DPB1*19:01:01G	137645	0.0114913	0.000132
eur	A	A*69:02	DPB1	DPB1*19:01:01G	137644	-2.38e-05	5.64e-10
eur	A	A*74:01:01G	DPB1	DPB1*19:01:01G	137650	-0.00277475	7.7e-06
eur	A	A*80:01:01G	DPB1	DPB1*19:01:01G	137646	0.00234424	5.5e-06
eur	A	A*01:01:01G	DPB1	DPB1*20:01:01G	139103	0.00379115	1.44e-05
eur	A	A*01:02:01G	DPB1	DPB1*20:01:01G	137646	-0.00248783	6.19e-06
eur	A	A*01:405	DPB1	DPB1*20:01:01G	137644	0.00200357	4.01e-06
eur	A	A*02:01:01G	DPB1	DPB1*20:01:01G	137666	0.00907055	8.23e-05
eur	A	A*02:01:02G	DPB1	DPB1*20:01:01G	137644	-0.00077	5.92e-07
eur	A	A*02:02:01G	DPB1	DPB1*20:01:01G	137646	0.00171533	2.94e-06
eur	A	A*02:04:01G	DPB1	DPB1*20:01:01G	137644	-0.00047	2.2e-07
eur	A	A*02:05:01G	DPB1	DPB1*20:01:01G	137671	-0.00402194	1.62e-05
eur	A	A*02:06:01G	DPB1	DPB1*20:01:01G	137646	-0.00463693	2.15e-05
eur	A	A*02:11:01G	DPB1	DPB1*20:01:01G	137644	-0.000986	9.73e-07
eur	A	A*02:17:01G	DPB1	DPB1*20:01:01G	137644	-0.00304432	9.27e-06
eur	A	A*02:195	DPB1	DPB1*20:01:01G	137644	0.000945	8.94e-07
eur	A	A*02:22:01G	DPB1	DPB1*20:01:01G	137644	0.00174152	3.03e-06
eur	A	A*02:243:03	DPB1	DPB1*20:01:01G	137644	0.0006	3.6e-07
eur	A	A*02:56:02	DPB1	DPB1*20:01:01G	137644	-0.00170156	2.9e-06
eur	A	A*02:571	DPB1	DPB1*20:01:01G	137644	0.00079	6.24e-07
eur	A	A*02:644	DPB1	DPB1*20:01:01G	137644	0.0027841	7.75e-06
eur	A	A*03:01:01G	DPB1	DPB1*20:01:01G	140921	0.00897092	8.05e-05
eur	A	A*03:02:01G	DPB1	DPB1*20:01:01G	137713	-0.00626661	3.93e-05
eur	A	A*03:89:01	DPB1	DPB1*20:01:01G	137644	0.00193346	3.74e-06
eur	A	A*11:01:01G	DPB1	DPB1*20:01:01G	137974	-0.00721521	5.21e-05
eur	A	A*23:01:01G	DPB1	DPB1*20:01:01G	137702	-0.00649273	4.22e-05
eur	A	A*23:64	DPB1	DPB1*20:01:01G	137644	-0.00216919	4.71e-06
eur	A	A*24:02:01G	DPB1	DPB1*20:01:01G	137841	-0.000563	3.17e-07
eur	A	A*24:03:01G	DPB1	DPB1*20:01:01G	137651	0.000481	2.32e-07
eur	A	A*24:104	DPB1	DPB1*20:01:01G	137644	0.00306414	9.39e-06
eur	A	A*24:25	DPB1	DPB1*20:01:01G	137644	-0.000271	7.35e-08
eur	A	A*25:01:01G	DPB1	DPB1*20:01:01G	137733	-0.00285312	8.14e-06
eur	A	A*26:01:01G	DPB1	DPB1*20:01:01G	137712	-0.0126384	0.00016
eur	A	A*29:01:01G	DPB1	DPB1*20:01:01G	137673	-0.00261237	6.82e-06
eur	A	A*29:02:01G	DPB1	DPB1*20:01:01G	137802	-0.00140073	1.96e-06
eur	A	A*29:51	DPB1	DPB1*20:01:01G	137644	-0.000119	1.42e-08
eur	A	A*30:01:01G	DPB1	DPB1*20:01:01G	138079	-0.00736783	5.43e-05
eur	A	A*30:02:01G	DPB1	DPB1*20:01:01G	137878	-0.00177708	3.16e-06
eur	A	A*30:04:01G	DPB1	DPB1*20:01:01G	137684	-0.00375094	1.41e-05
eur	A	A*30:10	DPB1	DPB1*20:01:01G	137645	-0.000606	3.67e-07
eur	A	A*31:01:02G	DPB1	DPB1*20:01:01G	137990	0.00841826	7.09e-05
eur	A	A*31:02:01G	DPB1	DPB1*20:01:01G	137644	0	0
eur	A	A*32:01:01G	DPB1	DPB1*20:01:01G	138623	-0.00517428	2.68e-05
eur	A	A*33:01:01G	DPB1	DPB1*20:01:01G	137924	-0.00608202	3.7e-05
eur	A	A*33:03:01G	DPB1	DPB1*20:01:01G	137754	-0.0025614	6.56e-06
eur	A	A*34:02:01G	DPB1	DPB1*20:01:01G	137646	-0.000646	4.18e-07
eur	A	A*34:08	DPB1	DPB1*20:01:01G	137644	-0.00047	2.2e-07
eur	A	A*36:01:01G	DPB1	DPB1*20:01:01G	137644	-0.00162143	2.63e-06
eur	A	A*66:01:01G	DPB1	DPB1*20:01:01G	137656	-0.0044226	1.96e-05
eur	A	A*66:02:01G	DPB1	DPB1*20:01:01G	137644	-0.000857	7.35e-07
eur	A	A*66:03:01G	DPB1	DPB1*20:01:01G	137644	-0.000383	1.47e-07
eur	A	A*68:01:01G	DPB1	DPB1*20:01:01G	137658	0.00490594	2.41e-05
eur	A	A*68:01:02G	DPB1	DPB1*20:01:01G	137685	0.00734086	5.39e-05
eur	A	A*68:02:01G	DPB1	DPB1*20:01:01G	137701	-0.00709566	5.03e-05
eur	A	A*68:03:01G	DPB1	DPB1*20:01:01G	137644	-0.000857	7.35e-07
eur	A	A*68:05	DPB1	DPB1*20:01:01G	137644	-0.000271	7.35e-08
eur	A	A*69:01:01G	DPB1	DPB1*20:01:01G	137645	-0.00159094	2.53e-06
eur	A	A*69:01:02	DPB1	DPB1*20:01:01G	137645	0.00244494	5.98e-06
eur	A	A*69:02	DPB1	DPB1*20:01:01G	137644	-0.004108	1.69e-05
eur	A	A*74:01:01G	DPB1	DPB1*20:01:01G	137650	-0.00257247	6.62e-06
eur	A	A*80:01:01G	DPB1	DPB1*20:01:01G	137646	0.00273306	7.47e-06
eur	A	A*01:01:01G	DPB1	DPB1*23:01:01G	139103	-0.018135	0.000329
eur	A	A*01:02:01G	DPB1	DPB1*23:01:01G	137646	-0.000232	5.36e-08
eur	A	A*01:405	DPB1	DPB1*23:01:01G	137644	0.000581	3.37e-07
eur	A	A*02:01:01G	DPB1	DPB1*23:01:01G	137666	-0.00203268	4.13e-06
eur	A	A*02:01:02G	DPB1	DPB1*23:01:01G	137644	-0.000654	4.27e-07
eur	A	A*02:02:01G	DPB1	DPB1*23:01:01G	137646	-0.000782	6.11e-07
eur	A	A*02:04:01G	DPB1	DPB1*23:01:01G	137644	-0.000519	2.69e-07
eur	A	A*02:05:01G	DPB1	DPB1*23:01:01G	137671	-0.0024287	5.9e-06
eur	A	A*02:06:01G	DPB1	DPB1*23:01:01G	137646	-0.00206896	4.28e-06
eur	A	A*02:11:01G	DPB1	DPB1*23:01:01G	137644	0.0223385	0.000499
eur	A	A*02:17:01G	DPB1	DPB1*23:01:01G	137644	-0.00121286	1.47e-06
eur	A	A*02:195	DPB1	DPB1*23:01:01G	137644	-0.00278819	7.77e-06
eur	A	A*02:22:01G	DPB1	DPB1*23:01:01G	137644	-0.00216126	4.67e-06
eur	A	A*02:243:03	DPB1	DPB1*23:01:01G	137644	0.00626694	3.93e-05
eur	A	A*02:56:02	DPB1	DPB1*23:01:01G	137644	-0.00148153	2.19e-06
eur	A	A*02:571	DPB1	DPB1*23:01:01G	137644	0.00135003	1.82e-06
eur	A	A*02:644	DPB1	DPB1*23:01:01G	137644	-0.00265223	7.03e-06
eur	A	A*03:01:01G	DPB1	DPB1*23:01:01G	140921	-0.00807219	6.52e-05
eur	A	A*03:02:01G	DPB1	DPB1*23:01:01G	137713	-0.00032	1.02e-07
eur	A	A*03:89:01	DPB1	DPB1*23:01:01G	137644	-0.00182997	3.35e-06
eur	A	A*11:01:01G	DPB1	DPB1*23:01:01G	137974	-0.00677223	4.59e-05
eur	A	A*23:01:01G	DPB1	DPB1*23:01:01G	137702	0.00350963	1.23e-05
eur	A	A*23:64	DPB1	DPB1*23:01:01G	137644	0.000621	3.86e-07
eur	A	A*24:02:01G	DPB1	DPB1*23:01:01G	137841	-0.0047416	2.25e-05
eur	A	A*24:03:01G	DPB1	DPB1*23:01:01G	137651	-0.00282117	7.96e-06
eur	A	A*24:104	DPB1	DPB1*23:01:01G	137644	-0.00236424	5.59e-06
eur	A	A*24:25	DPB1	DPB1*23:01:01G	137644	-0.0003	8.98e-08
eur	A	A*25:01:01G	DPB1	DPB1*23:01:01G	137733	0.131648	0.0173313
eur	A	A*26:01:01G	DPB1	DPB1*23:01:01G	137712	-0.00272297	7.41e-06
eur	A	A*29:01:01G	DPB1	DPB1*23:01:01G	137673	0.00298365	8.9e-06
eur	A	A*29:02:01G	DPB1	DPB1*23:01:01G	137802	-0.010392	0.000108
eur	A	A*29:51	DPB1	DPB1*23:01:01G	137644	-0.00105281	1.11e-06
eur	A	A*30:01:01G	DPB1	DPB1*23:01:01G	138079	0.00241156	5.82e-06
eur	A	A*30:02:01G	DPB1	DPB1*23:01:01G	137878	-0.00667142	4.45e-05
eur	A	A*30:04:01G	DPB1	DPB1*23:01:01G	137684	-0.00563034	3.17e-05
eur	A	A*30:10	DPB1	DPB1*23:01:01G	137645	-0.00067	4.49e-07
eur	A	A*31:01:02G	DPB1	DPB1*23:01:01G	137990	-0.00389471	1.52e-05
eur	A	A*31:02:01G	DPB1	DPB1*23:01:01G	137644	0	0
eur	A	A*32:01:01G	DPB1	DPB1*23:01:01G	138623	-0.00433891	1.88e-05
eur	A	A*33:01:01G	DPB1	DPB1*23:01:01G	137924	-0.00470272	2.21e-05
eur	A	A*33:03:01G	DPB1	DPB1*23:01:01G	137754	0.00170537	2.91e-06
eur	A	A*34:02:01G	DPB1	DPB1*23:01:01G	137646	0.00175562	3.08e-06
eur	A	A*34:08	DPB1	DPB1*23:01:01G	137644	-0.000519	2.69e-07
eur	A	A*36:01:01G	DPB1	DPB1*23:01:01G	137644	-0.00179232	3.21e-06
eur	A	A*66:01:01G	DPB1	DPB1*23:01:01G	137656	-0.00151738	2.3e-06
eur	A	A*66:02:01G	DPB1	DPB1*23:01:01G	137644	0.00668911	4.47e-05
eur	A	A*66:03:01G	DPB1	DPB1*23:01:01G	137644	-0.000424	1.8e-07
eur	A	A*68:01:01G	DPB1	DPB1*23:01:01G	137658	0.00148617	2.21e-06
eur	A	A*68:01:02G	DPB1	DPB1*23:01:01G	137685	-0.00728405	5.31e-05
eur	A	A*68:02:01G	DPB1	DPB1*23:01:01G	137701	-0.00427428	1.83e-05
eur	A	A*68:03:01G	DPB1	DPB1*23:01:01G	137644	-0.000948	8.98e-07
eur	A	A*68:05	DPB1	DPB1*23:01:01G	137644	-0.0003	8.98e-08
eur	A	A*69:01:01G	DPB1	DPB1*23:01:01G	137645	0.00228938	5.24e-06
eur	A	A*69:01:02	DPB1	DPB1*23:01:01G	137645	-0.00486439	2.37e-05
eur	A	A*69:02	DPB1	DPB1*23:01:01G	137644	0.0062695	3.93e-05
eur	A	A*74:01:01G	DPB1	DPB1*23:01:01G	137650	-0.00284359	8.09e-06
eur	A	A*80:01:01G	DPB1	DPB1*23:01:01G	137646	-0.00182296	3.32e-06
eur	A	A*01:01:01G	DPB1	DPB1*29:01:01G	139103	0.000861	7.41e-07
eur	A	A*01:02:01G	DPB1	DPB1*29:01:01G	137646	-9.43e-05	8.89e-09
eur	A	A*01:405	DPB1	DPB1*29:01:01G	137644	-0.000235	5.51e-08
eur	A	A*02:01:01G	DPB1	DPB1*29:01:01G	137666	-0.00214012	4.58e-06
eur	A	A*02:01:02G	DPB1	DPB1*29:01:01G	137644	-0.000304	9.24e-08
eur	A	A*02:02:01G	DPB1	DPB1*29:01:01G	137646	-0.000173	3e-08
eur	A	A*02:04:01G	DPB1	DPB1*29:01:01G	137644	-1.78e-05	3.17e-10
eur	A	A*02:05:01G	DPB1	DPB1*29:01:01G	137671	-0.000579	3.35e-07
eur	A	A*02:06:01G	DPB1	DPB1*29:01:01G	137646	-0.000222	4.92e-08
eur	A	A*02:11:01G	DPB1	DPB1*29:01:01G	137644	-3.74e-05	1.4e-09
eur	A	A*02:17:01G	DPB1	DPB1*29:01:01G	137644	-0.000115	1.33e-08
eur	A	A*02:195	DPB1	DPB1*29:01:01G	137644	-0.000187	3.49e-08
eur	A	A*02:22:01G	DPB1	DPB1*29:01:01G	137644	-7.41e-05	5.49e-09
eur	A	A*02:243:03	DPB1	DPB1*29:01:01G	137644	-0.000278	7.72e-08
eur	A	A*02:56:02	DPB1	DPB1*29:01:01G	137644	-0.000212	4.49e-08
eur	A	A*02:571	DPB1	DPB1*29:01:01G	137644	-0.000432	1.87e-07
eur	A	A*02:644	DPB1	DPB1*29:01:01G	137644	-0.000532	2.82e-07
eur	A	A*03:01:01G	DPB1	DPB1*29:01:01G	140921	0.00019	3.63e-08
eur	A	A*03:02:01G	DPB1	DPB1*29:01:01G	137713	-0.000326	1.07e-07
eur	A	A*03:89:01	DPB1	DPB1*29:01:01G	137644	-0.000194	3.78e-08
eur	A	A*11:01:01G	DPB1	DPB1*29:01:01G	137974	0.00367022	1.35e-05
eur	A	A*23:01:01G	DPB1	DPB1*29:01:01G	137702	-0.000803	6.45e-07
eur	A	A*23:64	DPB1	DPB1*29:01:01G	137644	-8.22e-05	6.76e-09
eur	A	A*24:02:01G	DPB1	DPB1*29:01:01G	137841	-0.00171964	2.96e-06
eur	A	A*24:03:01G	DPB1	DPB1*29:01:01G	137651	-0.000259	6.71e-08
eur	A	A*24:104	DPB1	DPB1*29:01:01G	137644	-0.000177	3.14e-08
eur	A	A*24:25	DPB1	DPB1*29:01:01G	137644	-1.03e-05	1.06e-10
eur	A	A*25:01:01G	DPB1	DPB1*29:01:01G	137733	0.00812886	6.61e-05
eur	A	A*26:01:01G	DPB1	DPB1*29:01:01G	137712	-0.00103159	1.06e-06
eur	A	A*29:01:01G	DPB1	DPB1*29:01:01G	137673	-0.000338	1.14e-07
eur	A	A*29:02:01G	DPB1	DPB1*29:01:01G	137802	-0.00104304	1.09e-06
eur	A	A*29:51	DPB1	DPB1*29:01:01G	137644	-0.000326	1.06e-07
eur	A	A*30:01:01G	DPB1	DPB1*29:01:01G	138079	0.00992312	9.85e-05
eur	A	A*30:02:01G	DPB1	DPB1*29:01:01G	137878	-0.000535	2.87e-07
eur	A	A*30:04:01G	DPB1	DPB1*29:01:01G	137684	-0.000228	5.22e-08
eur	A	A*30:10	DPB1	DPB1*29:01:01G	137645	-2.3e-05	5.28e-10
eur	A	A*31:01:02G	DPB1	DPB1*29:01:01G	137990	-0.000934	8.72e-07
eur	A	A*31:02:01G	DPB1	DPB1*29:01:01G	137644	0	0
eur	A	A*32:01:01G	DPB1	DPB1*29:01:01G	138623	-0.00108371	1.17e-06
eur	A	A*33:01:01G	DPB1	DPB1*29:01:01G	137924	-0.000534	2.85e-07
eur	A	A*33:03:01G	DPB1	DPB1*29:01:01G	137754	-0.00034	1.15e-07
eur	A	A*34:02:01G	DPB1	DPB1*29:01:01G	137646	-0.000157	2.46e-08
eur	A	A*34:08	DPB1	DPB1*29:01:01G	137644	-1.78e-05	3.17e-10
eur	A	A*36:01:01G	DPB1	DPB1*29:01:01G	137644	-6.15e-05	3.78e-09
eur	A	A*66:01:01G	DPB1	DPB1*29:01:01G	137656	-0.000383	1.47e-07
eur	A	A*66:02:01G	DPB1	DPB1*29:01:01G	137644	-3.25e-05	1.06e-09
eur	A	A*66:03:01G	DPB1	DPB1*29:01:01G	137644	-1.45e-05	2.11e-10
eur	A	A*68:01:01G	DPB1	DPB1*29:01:01G	137658	-0.000563	3.17e-07
eur	A	A*68:01:02G	DPB1	DPB1*29:01:01G	137685	-0.000832	6.93e-07
eur	A	A*68:02:01G	DPB1	DPB1*29:01:01G	137701	-0.000534	2.85e-07
eur	A	A*68:03:01G	DPB1	DPB1*29:01:01G	137644	-3.25e-05	1.06e-09
eur	A	A*68:05	DPB1	DPB1*29:01:01G	137644	-1.03e-05	1.06e-10
eur	A	A*69:01:01G	DPB1	DPB1*29:01:01G	137645	-0.000319	1.02e-07
eur	A	A*69:01:02	DPB1	DPB1*29:01:01G	137645	-0.000208	4.32e-08
eur	A	A*69:02	DPB1	DPB1*29:01:01G	137644	-0.000395	1.56e-07
eur	A	A*74:01:01G	DPB1	DPB1*29:01:01G	137650	-9.75e-05	9.51e-09
eur	A	A*80:01:01G	DPB1	DPB1*29:01:01G	137646	-6.25e-05	3.91e-09
eur	A	A*01:01:01G	DPB1	DPB1*30:01:01G	139103	-0.000836	6.98e-07
eur	A	A*01:02:01G	DPB1	DPB1*30:01:01G	137646	-0.000389	1.51e-07
eur	A	A*01:405	DPB1	DPB1*30:01:01G	137644	-0.000968	9.37e-07
eur	A	A*02:01:01G	DPB1	DPB1*30:01:01G	137666	-0.00258336	6.67e-06
eur	A	A*02:01:02G	DPB1	DPB1*30:01:01G	137644	0.016247	0.000264
eur	A	A*02:02:01G	DPB1	DPB1*30:01:01G	137646	0.0094026	8.84e-05
eur	A	A*02:04:01G	DPB1	DPB1*30:01:01G	137644	-7.34e-05	5.39e-09
eur	A	A*02:05:01G	DPB1	DPB1*30:01:01G	137671	0.00365204	1.33e-05
eur	A	A*02:06:01G	DPB1	DPB1*30:01:01G	137646	-0.000914	8.36e-07
eur	A	A*02:11:01G	DPB1	DPB1*30:01:01G	137644	-0.000154	2.38e-08
eur	A	A*02:17:01G	DPB1	DPB1*30:01:01G	137644	-0.000476	2.26e-07
eur	A	A*02:195	DPB1	DPB1*30:01:01G	137644	-0.000771	5.94e-07
eur	A	A*02:22:01G	DPB1	DPB1*30:01:01G	137644	-0.000306	9.34e-08
eur	A	A*02:243:03	DPB1	DPB1*30:01:01G	137644	-0.00114539	1.31e-06
eur	A	A*02:56:02	DPB1	DPB1*30:01:01G	137644	-0.000874	7.63e-07
eur	A	A*02:571	DPB1	DPB1*30:01:01G	137644	-0.0017822	3.18e-06
eur	A	A*02:644	DPB1	DPB1*30:01:01G	137644	0.00794863	6.32e-05
eur	A	A*03:01:01G	DPB1	DPB1*30:01:01G	140921	-0.00527841	2.79e-05
eur	A	A*03:02:01G	DPB1	DPB1*30:01:01G	137713	-0.00134577	1.81e-06
eur	A	A*03:89:01	DPB1	DPB1*30:01:01G	137644	-0.000802	6.42e-07
eur	A	A*11:01:01G	DPB1	DPB1*30:01:01G	137974	-0.00223342	4.99e-06
eur	A	A*23:01:01G	DPB1	DPB1*30:01:01G	137702	0.00108839	1.18e-06
eur	A	A*23:64	DPB1	DPB1*30:01:01G	137644	-0.000339	1.15e-07
eur	A	A*24:02:01G	DPB1	DPB1*30:01:01G	137841	0.00489356	2.39e-05
eur	A	A*24:03:01G	DPB1	DPB1*30:01:01G	137651	-0.00106849	1.14e-06
eur	A	A*24:104	DPB1	DPB1*30:01:01G	137644	-0.000731	5.34e-07
eur	A	A*24:25	DPB1	DPB1*30:01:01G	137644	-4.24e-05	1.8e-09
eur	A	A*25:01:01G	DPB1	DPB1*30:01:01G	137733	-0.00334224	1.12e-05
eur	A	A*26:01:01G	DPB1	DPB1*30:01:01G	137712	-0.00254796	6.49e-06
eur	A	A*29:01:01G	DPB1	DPB1*30:01:01G	137673	-0.00139266	1.94e-06
eur	A	A*29:02:01G	DPB1	DPB1*30:01:01G	137802	-0.000868	7.54e-07
eur	A	A*29:51	DPB1	DPB1*30:01:01G	137644	-0.00134265	1.8e-06
eur	A	A*30:01:01G	DPB1	DPB1*30:01:01G	138079	0.00236885	5.61e-06
eur	A	A*30:02:01G	DPB1	DPB1*30:01:01G	137878	-0.0022075	4.87e-06
eur	A	A*30:04:01G	DPB1	DPB1*30:01:01G	137684	-0.000942	8.87e-07
eur	A	A*30:10	DPB1	DPB1*30:01:01G	137645	-9.47e-05	8.98e-09
eur	A	A*31:01:02G	DPB1	DPB1*30:01:01G	137990	-0.00196044	3.84e-06
eur	A	A*31:02:01G	DPB1	DPB1*30:01:01G	137644	0	0
eur	A	A*32:01:01G	DPB1	DPB1*30:01:01G	138623	0.00542255	2.94e-05
eur	A	A*33:01:01G	DPB1	DPB1*30:01:01G	137924	0.00102349	1.05e-06
eur	A	A*33:03:01G	DPB1	DPB1*30:01:01G	137754	0.00375561	1.41e-05
eur	A	A*34:02:01G	DPB1	DPB1*30:01:01G	137646	-0.000647	4.19e-07
eur	A	A*34:08	DPB1	DPB1*30:01:01G	137644	-7.34e-05	5.39e-09
eur	A	A*36:01:01G	DPB1	DPB1*30:01:01G	137644	-0.000253	6.42e-08
eur	A	A*66:01:01G	DPB1	DPB1*30:01:01G	137656	0.00299071	8.94e-06
eur	A	A*66:02:01G	DPB1	DPB1*30:01:01G	137644	-0.000134	1.8e-08
eur	A	A*66:03:01G	DPB1	DPB1*30:01:01G	137644	-5.99e-05	3.59e-09
eur	A	A*68:01:01G	DPB1	DPB1*30:01:01G	137658	0.00078	6.08e-07
eur	A	A*68:01:02G	DPB1	DPB1*30:01:01G	137685	-0.00131347	1.73e-06
eur	A	A*68:02:01G	DPB1	DPB1*30:01:01G	137701	0.004228	1.79e-05
eur	A	A*68:03:01G	DPB1	DPB1*30:01:01G	137644	-0.000134	1.8e-08
eur	A	A*68:05	DPB1	DPB1*30:01:01G	137644	-4.24e-05	1.8e-09
eur	A	A*69:01:01G	DPB1	DPB1*30:01:01G	137645	-0.00131468	1.73e-06
eur	A	A*69:01:02	DPB1	DPB1*30:01:01G	137645	-0.000857	7.35e-07
eur	A	A*69:02	DPB1	DPB1*30:01:01G	137644	-0.00162809	2.65e-06
eur	A	A*74:01:01G	DPB1	DPB1*30:01:01G	137650	-0.000402	1.62e-07
eur	A	A*80:01:01G	DPB1	DPB1*30:01:01G	137646	-0.000258	6.64e-08
eur	A	A*01:01:01G	DPB1	DPB1*34:01:01G	139103	-0.00740557	5.48e-05
eur	A	A*01:02:01G	DPB1	DPB1*34:01:01G	137646	-0.000731	5.34e-07
eur	A	A*01:405	DPB1	DPB1*34:01:01G	137644	-0.00181906	3.31e-06
eur	A	A*02:01:01G	DPB1	DPB1*34:01:01G	137666	-0.00566471	3.21e-05
eur	A	A*02:01:02G	DPB1	DPB1*34:01:01G	137644	0.00075	5.63e-07
eur	A	A*02:02:01G	DPB1	DPB1*34:01:01G	137646	-0.00134318	1.8e-06
eur	A	A*02:04:01G	DPB1	DPB1*34:01:01G	137644	-0.000138	1.9e-08
eur	A	A*02:05:01G	DPB1	DPB1*34:01:01G	137671	-0.00287814	8.28e-06
eur	A	A*02:06:01G	DPB1	DPB1*34:01:01G	137646	-0.00171833	2.95e-06
eur	A	A*02:11:01G	DPB1	DPB1*34:01:01G	137644	-0.00029	8.39e-08
eur	A	A*02:17:01G	DPB1	DPB1*34:01:01G	137644	-0.000894	7.99e-07
eur	A	A*02:195	DPB1	DPB1*34:01:01G	137644	-0.00144811	2.1e-06
eur	A	A*02:22:01G	DPB1	DPB1*34:01:01G	137644	-0.000574	3.3e-07
eur	A	A*02:243:03	DPB1	DPB1*34:01:01G	137644	-0.00215248	4.63e-06
eur	A	A*02:56:02	DPB1	DPB1*34:01:01G	137644	-0.00164201	2.7e-06
eur	A	A*02:571	DPB1	DPB1*34:01:01G	137644	-0.00115021	1.32e-06
eur	A	A*02:644	DPB1	DPB1*34:01:01G	137644	-0.00411878	1.7e-05
eur	A	A*03:01:01G	DPB1	DPB1*34:01:01G	140921	-0.00370188	1.37e-05
eur	A	A*03:02:01G	DPB1	DPB1*34:01:01G	137713	0.000148	2.2e-08
eur	A	A*03:89:01	DPB1	DPB1*34:01:01G	137644	0.00333348	1.11e-05
eur	A	A*11:01:01G	DPB1	DPB1*34:01:01G	137974	-0.00194354	3.78e-06
eur	A	A*23:01:01G	DPB1	DPB1*34:01:01G	137702	0.00197644	3.91e-06
eur	A	A*23:64	DPB1	DPB1*34:01:01G	137644	-0.000637	4.06e-07
eur	A	A*24:02:01G	DPB1	DPB1*34:01:01G	137841	-0.00323357	1.05e-05
eur	A	A*24:03:01G	DPB1	DPB1*34:01:01G	137651	0.00157418	2.48e-06
eur	A	A*24:104	DPB1	DPB1*34:01:01G	137644	-0.00137363	1.89e-06
eur	A	A*24:25	DPB1	DPB1*34:01:01G	137644	-7.96e-05	6.34e-09
eur	A	A*25:01:01G	DPB1	DPB1*34:01:01G	137733	-0.00281724	7.94e-06
eur	A	A*26:01:01G	DPB1	DPB1*34:01:01G	137712	-0.00254418	6.47e-06
eur	A	A*29:01:01G	DPB1	DPB1*34:01:01G	137673	0.00547615	3e-05
eur	A	A*29:02:01G	DPB1	DPB1*34:01:01G	137802	0.000143	2.03e-08
eur	A	A*29:51	DPB1	DPB1*34:01:01G	137644	0.00038	1.44e-07
eur	A	A*30:01:01G	DPB1	DPB1*34:01:01G	138079	0.000266	7.07e-08
eur	A	A*30:02:01G	DPB1	DPB1*34:01:01G	137878	0.0343358	0.00117895
eur	A	A*30:04:01G	DPB1	DPB1*34:01:01G	137684	0.00212779	4.53e-06
eur	A	A*30:10	DPB1	DPB1*34:01:01G	137645	-0.000178	3.17e-08
eur	A	A*31:01:02G	DPB1	DPB1*34:01:01G	137990	-0.00522267	2.73e-05
eur	A	A*31:02:01G	DPB1	DPB1*34:01:01G	137644	0	0
eur	A	A*32:01:01G	DPB1	DPB1*34:01:01G	138623	-0.0013757	1.89e-06
eur	A	A*33:01:01G	DPB1	DPB1*34:01:01G	137924	0.0704307	0.00496048
eur	A	A*33:03:01G	DPB1	DPB1*34:01:01G	137754	0.00285819	8.17e-06
eur	A	A*34:02:01G	DPB1	DPB1*34:01:01G	137646	-0.00121636	1.48e-06
eur	A	A*34:08	DPB1	DPB1*34:01:01G	137644	-0.000138	1.9e-08
eur	A	A*36:01:01G	DPB1	DPB1*34:01:01G	137644	-0.000476	2.27e-07
eur	A	A*66:01:01G	DPB1	DPB1*34:01:01G	137656	0.00189896	3.61e-06
eur	A	A*66:02:01G	DPB1	DPB1*34:01:01G	137644	-0.000252	6.34e-08
eur	A	A*66:03:01G	DPB1	DPB1*34:01:01G	137644	-0.000113	1.27e-08
eur	A	A*68:01:01G	DPB1	DPB1*34:01:01G	137658	0.00389325	1.52e-05
eur	A	A*68:01:02G	DPB1	DPB1*34:01:01G	137685	-0.00193747	3.75e-06
eur	A	A*68:02:01G	DPB1	DPB1*34:01:01G	137701	0.0027092	7.34e-06
eur	A	A*68:03:01G	DPB1	DPB1*34:01:01G	137644	-0.000252	6.34e-08
eur	A	A*68:05	DPB1	DPB1*34:01:01G	137644	-7.96e-05	6.34e-09
eur	A	A*69:01:01G	DPB1	DPB1*34:01:01G	137645	-0.00247063	6.1e-06
eur	A	A*69:01:02	DPB1	DPB1*34:01:01G	137645	-0.00161062	2.59e-06
eur	A	A*69:02	DPB1	DPB1*34:01:01G	137644	-0.0030596	9.36e-06
eur	A	A*74:01:01G	DPB1	DPB1*34:01:01G	137650	-0.000756	5.71e-07
eur	A	A*80:01:01G	DPB1	DPB1*34:01:01G	137646	-0.000484	2.35e-07
eur	A	A*01:01:01G	DPB1	DPB1*39:01:01G	139103	-0.00251299	6.32e-06
eur	A	A*01:02:01G	DPB1	DPB1*39:01:01G	137646	-9.43e-05	8.89e-09
eur	A	A*01:405	DPB1	DPB1*39:01:01G	137644	-0.000235	5.51e-08
eur	A	A*02:01:01G	DPB1	DPB1*39:01:01G	137666	-0.00214012	4.58e-06
eur	A	A*02:01:02G	DPB1	DPB1*39:01:01G	137644	-0.000304	9.24e-08
eur	A	A*02:02:01G	DPB1	DPB1*39:01:01G	137646	-0.000173	3e-08
eur	A	A*02:04:01G	DPB1	DPB1*39:01:01G	137644	-1.78e-05	3.17e-10
eur	A	A*02:05:01G	DPB1	DPB1*39:01:01G	137671	-0.000579	3.35e-07
eur	A	A*02:06:01G	DPB1	DPB1*39:01:01G	137646	-0.000222	4.92e-08
eur	A	A*02:11:01G	DPB1	DPB1*39:01:01G	137644	-3.74e-05	1.4e-09
eur	A	A*02:17:01G	DPB1	DPB1*39:01:01G	137644	-0.000115	1.33e-08
eur	A	A*02:195	DPB1	DPB1*39:01:01G	137644	-0.000187	3.49e-08
eur	A	A*02:22:01G	DPB1	DPB1*39:01:01G	137644	-7.41e-05	5.49e-09
eur	A	A*02:243:03	DPB1	DPB1*39:01:01G	137644	-0.000278	7.72e-08
eur	A	A*02:56:02	DPB1	DPB1*39:01:01G	137644	-0.000212	4.49e-08
eur	A	A*02:571	DPB1	DPB1*39:01:01G	137644	-0.000432	1.87e-07
eur	A	A*02:644	DPB1	DPB1*39:01:01G	137644	-0.000532	2.82e-07
eur	A	A*03:01:01G	DPB1	DPB1*39:01:01G	140921	0.00312877	9.79e-06
eur	A	A*03:02:01G	DPB1	DPB1*39:01:01G	137713	-0.000326	1.07e-07
eur	A	A*03:89:01	DPB1	DPB1*39:01:01G	137644	-0.000194	3.78e-08
eur	A	A*11:01:01G	DPB1	DPB1*39:01:01G	137974	-0.00144416	2.09e-06
eur	A	A*23:01:01G	DPB1	DPB1*39:01:01G	137702	0.00826884	6.84e-05
eur	A	A*23:64	DPB1	DPB1*39:01:01G	137644	-8.22e-05	6.76e-09
eur	A	A*24:02:01G	DPB1	DPB1*39:01:01G	137841	-0.00171964	2.96e-06
eur	A	A*24:03:01G	DPB1	DPB1*39:01:01G	137651	-0.000259	6.71e-08
eur	A	A*24:104	DPB1	DPB1*39:01:01G	137644	-0.000177	3.14e-08
eur	A	A*24:25	DPB1	DPB1*39:01:01G	137644	-1.03e-05	1.06e-10
eur	A	A*25:01:01G	DPB1	DPB1*39:01:01G	137733	-0.000811	6.57e-07
eur	A	A*26:01:01G	DPB1	DPB1*39:01:01G	137712	-0.00103159	1.06e-06
eur	A	A*29:01:01G	DPB1	DPB1*39:01:01G	137673	-0.000338	1.14e-07
eur	A	A*29:02:01G	DPB1	DPB1*39:01:01G	137802	-0.00104304	1.09e-06
eur	A	A*29:51	DPB1	DPB1*39:01:01G	137644	-0.000326	1.06e-07
eur	A	A*30:01:01G	DPB1	DPB1*39:01:01G	138079	0.00782787	6.13e-05
eur	A	A*30:02:01G	DPB1	DPB1*39:01:01G	137878	-0.000535	2.87e-07
eur	A	A*30:04:01G	DPB1	DPB1*39:01:01G	137684	-0.000228	5.22e-08
eur	A	A*30:10	DPB1	DPB1*39:01:01G	137645	-2.3e-05	5.28e-10
eur	A	A*31:01:02G	DPB1	DPB1*39:01:01G	137990	-0.000934	8.72e-07
eur	A	A*31:02:01G	DPB1	DPB1*39:01:01G	137644	0	0
eur	A	A*32:01:01G	DPB1	DPB1*39:01:01G	138623	-0.00108371	1.17e-06
eur	A	A*33:01:01G	DPB1	DPB1*39:01:01G	137924	-0.000534	2.85e-07
eur	A	A*33:03:01G	DPB1	DPB1*39:01:01G	137754	-0.00034	1.15e-07
eur	A	A*34:02:01G	DPB1	DPB1*39:01:01G	137646	-0.000157	2.46e-08
eur	A	A*34:08	DPB1	DPB1*39:01:01G	137644	-1.78e-05	3.17e-10
eur	A	A*36:01:01G	DPB1	DPB1*39:01:01G	137644	-6.15e-05	3.78e-09
eur	A	A*66:01:01G	DPB1	DPB1*39:01:01G	137656	-0.000383	1.47e-07
eur	A	A*66:02:01G	DPB1	DPB1*39:01:01G	137644	-3.25e-05	1.06e-09
eur	A	A*66:03:01G	DPB1	DPB1*39:01:01G	137644	-1.45e-05	2.11e-10
eur	A	A*68:01:01G	DPB1	DPB1*39:01:01G	137658	0.0249976	0.000625
eur	A	A*68:01:02G	DPB1	DPB1*39:01:01G	137685	-0.000832	6.93e-07
eur	A	A*68:02:01G	DPB1	DPB1*39:01:01G	137701	-0.000534	2.85e-07
eur	A	A*68:03:01G	DPB1	DPB1*39:01:01G	137644	-3.25e-05	1.06e-09
eur	A	A*68:05	DPB1	DPB1*39:01:01G	137644	-1.03e-05	1.06e-10
eur	A	A*69:01:01G	DPB1	DPB1*39:01:01G	137645	-0.000319	1.02e-07
eur	A	A*69:01:02	DPB1	DPB1*39:01:01G	137645	-0.000208	4.32e-08
eur	A	A*69:02	DPB1	DPB1*39:01:01G	137644	-0.000395	1.56e-07
eur	A	A*74:01:01G	DPB1	DPB1*39:01:01G	137650	-9.75e-05	9.51e-09
eur	A	A*80:01:01G	DPB1	DPB1*39:01:01G	137646	-6.25e-05	3.91e-09
eur	A	A*01:01:01G	DPB1	DPB1*40:01:01G	139103	-0.00615575	3.79e-05
eur	A	A*01:02:01G	DPB1	DPB1*40:01:01G	137646	-0.000231	5.34e-08
eur	A	A*01:405	DPB1	DPB1*40:01:01G	137644	-0.000575	3.31e-07
eur	A	A*02:01:01G	DPB1	DPB1*40:01:01G	137666	-0.00374163	1.4e-05
eur	A	A*02:01:02G	DPB1	DPB1*40:01:01G	137644	-0.000745	5.55e-07
eur	A	A*02:02:01G	DPB1	DPB1*40:01:01G	137646	-0.000425	1.8e-07
eur	A	A*02:04:01G	DPB1	DPB1*40:01:01G	137644	-4.36e-05	1.9e-09
eur	A	A*02:05:01G	DPB1	DPB1*40:01:01G	137671	-0.00141802	2.01e-06
eur	A	A*02:06:01G	DPB1	DPB1*40:01:01G	137646	-0.000543	2.95e-07
eur	A	A*02:11:01G	DPB1	DPB1*40:01:01G	137644	-9.16e-05	8.38e-09
eur	A	A*02:17:01G	DPB1	DPB1*40:01:01G	137644	-0.000283	7.99e-08
eur	A	A*02:195	DPB1	DPB1*40:01:01G	137644	-0.000458	2.1e-07
eur	A	A*02:22:01G	DPB1	DPB1*40:01:01G	137644	-0.000182	3.3e-08
eur	A	A*02:243:03	DPB1	DPB1*40:01:01G	137644	-0.00068	4.63e-07
eur	A	A*02:56:02	DPB1	DPB1*40:01:01G	137644	-0.000519	2.69e-07
eur	A	A*02:571	DPB1	DPB1*40:01:01G	137644	-0.0010587	1.12e-06
eur	A	A*02:644	DPB1	DPB1*40:01:01G	137644	-0.00130196	1.7e-06
eur	A	A*03:01:01G	DPB1	DPB1*40:01:01G	140921	0.00185012	3.42e-06
eur	A	A*03:02:01G	DPB1	DPB1*40:01:01G	137713	-0.000799	6.39e-07
eur	A	A*03:89:01	DPB1	DPB1*40:01:01G	137644	-0.000476	2.27e-07
eur	A	A*11:01:01G	DPB1	DPB1*40:01:01G	137974	0.000638	4.08e-07
eur	A	A*23:01:01G	DPB1	DPB1*40:01:01G	137702	0.00151026	2.28e-06
eur	A	A*23:64	DPB1	DPB1*40:01:01G	137644	-0.000201	4.06e-08
eur	A	A*24:02:01G	DPB1	DPB1*40:01:01G	137841	-0.00233577	5.46e-06
eur	A	A*24:03:01G	DPB1	DPB1*40:01:01G	137651	-0.000635	4.03e-07
eur	A	A*24:104	DPB1	DPB1*40:01:01G	137644	-0.000434	1.89e-07
eur	A	A*24:25	DPB1	DPB1*40:01:01G	137644	-2.52e-05	6.33e-10
eur	A	A*25:01:01G	DPB1	DPB1*40:01:01G	137733	-0.00198543	3.94e-06
eur	A	A*26:01:01G	DPB1	DPB1*40:01:01G	137712	0.0032155	1.03e-05
eur	A	A*29:01:01G	DPB1	DPB1*40:01:01G	137673	-0.000827	6.84e-07
eur	A	A*29:02:01G	DPB1	DPB1*40:01:01G	137802	0.000334	1.12e-07
eur	A	A*29:51	DPB1	DPB1*40:01:01G	137644	-0.000798	6.36e-07
eur	A	A*30:01:01G	DPB1	DPB1*40:01:01G	138079	0.00700504	4.91e-05
eur	A	A*30:02:01G	DPB1	DPB1*40:01:01G	137878	-0.00131135	1.72e-06
eur	A	A*30:04:01G	DPB1	DPB1*40:01:01G	137684	-0.000559	3.13e-07
eur	A	A*30:10	DPB1	DPB1*40:01:01G	137645	-5.63e-05	3.17e-09
eur	A	A*31:01:02G	DPB1	DPB1*40:01:01G	137990	-0.00228687	5.23e-06
eur	A	A*31:02:01G	DPB1	DPB1*40:01:01G	137644	0	0
eur	A	A*32:01:01G	DPB1	DPB1*40:01:01G	138623	0.00289478	8.38e-06
eur	A	A*33:01:01G	DPB1	DPB1*40:01:01G	137924	-0.00130751	1.71e-06
eur	A	A*33:03:01G	DPB1	DPB1*40:01:01G	137754	-0.000832	6.93e-07
eur	A	A*34:02:01G	DPB1	DPB1*40:01:01G	137646	-0.000384	1.48e-07
eur	A	A*34:08	DPB1	DPB1*40:01:01G	137644	-4.36e-05	1.9e-09
eur	A	A*36:01:01G	DPB1	DPB1*40:01:01G	137644	0.0419644	0.00176101
eur	A	A*66:01:01G	DPB1	DPB1*40:01:01G	137656	-0.000938	8.8e-07
eur	A	A*66:02:01G	DPB1	DPB1*40:01:01G	137644	-7.96e-05	6.33e-09
eur	A	A*66:03:01G	DPB1	DPB1*40:01:01G	137644	-3.56e-05	1.27e-09
eur	A	A*68:01:01G	DPB1	DPB1*40:01:01G	137658	-0.00137815	1.9e-06
eur	A	A*68:01:02G	DPB1	DPB1*40:01:01G	137685	-0.00203888	4.16e-06
eur	A	A*68:02:01G	DPB1	DPB1*40:01:01G	137701	0.00410317	1.68e-05
eur	A	A*68:03:01G	DPB1	DPB1*40:01:01G	137644	-7.96e-05	6.33e-09
eur	A	A*68:05	DPB1	DPB1*40:01:01G	137644	-2.52e-05	6.33e-10
eur	A	A*69:01:01G	DPB1	DPB1*40:01:01G	137645	-0.000781	6.1e-07
eur	A	A*69:01:02	DPB1	DPB1*40:01:01G	137645	-0.000509	2.59e-07
eur	A	A*69:02	DPB1	DPB1*40:01:01G	137644	-0.000967	9.35e-07
eur	A	A*74:01:01G	DPB1	DPB1*40:01:01G	137650	0.0910821	0.00829595
eur	A	A*80:01:01G	DPB1	DPB1*40:01:01G	137646	-0.000153	2.34e-08
eur	A	A*01:01:01G	DPB1	DPB1*85:01:01G	139103	-0.00340119	1.16e-05
eur	A	A*01:02:01G	DPB1	DPB1*85:01:01G	137646	-0.000231	5.34e-08
eur	A	A*01:405	DPB1	DPB1*85:01:01G	137644	-0.000575	3.31e-07
eur	A	A*02:01:01G	DPB1	DPB1*85:01:01G	137666	0.00226142	5.11e-06
eur	A	A*02:01:02G	DPB1	DPB1*85:01:01G	137644	-0.000745	5.55e-07
eur	A	A*02:02:01G	DPB1	DPB1*85:01:01G	137646	-0.000425	1.8e-07
eur	A	A*02:04:01G	DPB1	DPB1*85:01:01G	137644	-4.36e-05	1.9e-09
eur	A	A*02:05:01G	DPB1	DPB1*85:01:01G	137671	0.00366425	1.34e-05
eur	A	A*02:06:01G	DPB1	DPB1*85:01:01G	137646	-0.000543	2.95e-07
eur	A	A*02:11:01G	DPB1	DPB1*85:01:01G	137644	-9.16e-05	8.38e-09
eur	A	A*02:17:01G	DPB1	DPB1*85:01:01G	137644	-0.000283	7.99e-08
eur	A	A*02:195	DPB1	DPB1*85:01:01G	137644	-0.000458	2.1e-07
eur	A	A*02:22:01G	DPB1	DPB1*85:01:01G	137644	-0.000182	3.3e-08
eur	A	A*02:243:03	DPB1	DPB1*85:01:01G	137644	-0.00068	4.63e-07
eur	A	A*02:56:02	DPB1	DPB1*85:01:01G	137644	-0.000519	2.69e-07
eur	A	A*02:571	DPB1	DPB1*85:01:01G	137644	-0.0010587	1.12e-06
eur	A	A*02:644	DPB1	DPB1*85:01:01G	137644	-0.00130196	1.7e-06
eur	A	A*03:01:01G	DPB1	DPB1*85:01:01G	140921	-0.00402671	1.62e-05
eur	A	A*03:02:01G	DPB1	DPB1*85:01:01G	137713	-0.000799	6.39e-07
eur	A	A*03:89:01	DPB1	DPB1*85:01:01G	137644	-0.000476	2.27e-07
eur	A	A*11:01:01G	DPB1	DPB1*85:01:01G	137974	-0.00144957	2.1e-06
eur	A	A*23:01:01G	DPB1	DPB1*85:01:01G	137702	0.00543977	2.96e-05
eur	A	A*23:64	DPB1	DPB1*85:01:01G	137644	-0.000201	4.06e-08
eur	A	A*24:02:01G	DPB1	DPB1*85:01:01G	137841	-0.000459	2.11e-07
eur	A	A*24:03:01G	DPB1	DPB1*85:01:01G	137651	-0.000635	4.03e-07
eur	A	A*24:104	DPB1	DPB1*85:01:01G	137644	-0.000434	1.89e-07
eur	A	A*24:25	DPB1	DPB1*85:01:01G	137644	-2.52e-05	6.33e-10
eur	A	A*25:01:01G	DPB1	DPB1*85:01:01G	137733	-0.00198543	3.94e-06
eur	A	A*26:01:01G	DPB1	DPB1*85:01:01G	137712	0.000344	1.19e-07
eur	A	A*29:01:01G	DPB1	DPB1*85:01:01G	137673	-0.000827	6.84e-07
eur	A	A*29:02:01G	DPB1	DPB1*85:01:01G	137802	-0.002555	6.53e-06
eur	A	A*29:51	DPB1	DPB1*85:01:01G	137644	-0.000798	6.36e-07
eur	A	A*30:01:01G	DPB1	DPB1*85:01:01G	138079	0.00700504	4.91e-05
eur	A	A*30:02:01G	DPB1	DPB1*85:01:01G	137878	-0.00131135	1.72e-06
eur	A	A*30:04:01G	DPB1	DPB1*85:01:01G	137684	-0.000559	3.13e-07
eur	A	A*30:10	DPB1	DPB1*85:01:01G	137645	-5.63e-05	3.17e-09
eur	A	A*31:01:02G	DPB1	DPB1*85:01:01G	137990	-0.00228687	5.23e-06
eur	A	A*31:02:01G	DPB1	DPB1*85:01:01G	137644	0	0
eur	A	A*32:01:01G	DPB1	DPB1*85:01:01G	138623	-0.00265463	7.05e-06
eur	A	A*33:01:01G	DPB1	DPB1*85:01:01G	137924	-0.00130751	1.71e-06
eur	A	A*33:03:01G	DPB1	DPB1*85:01:01G	137754	-0.000832	6.93e-07
eur	A	A*34:02:01G	DPB1	DPB1*85:01:01G	137646	-0.000384	1.48e-07
eur	A	A*34:08	DPB1	DPB1*85:01:01G	137644	-4.36e-05	1.9e-09
eur	A	A*36:01:01G	DPB1	DPB1*85:01:01G	137644	-0.000151	2.27e-08
eur	A	A*66:01:01G	DPB1	DPB1*85:01:01G	137656	-0.000938	8.8e-07
eur	A	A*66:02:01G	DPB1	DPB1*85:01:01G	137644	-7.96e-05	6.33e-09
eur	A	A*66:03:01G	DPB1	DPB1*85:01:01G	137644	-3.56e-05	1.27e-09
eur	A	A*68:01:01G	DPB1	DPB1*85:01:01G	137658	-0.00137815	1.9e-06
eur	A	A*68:01:02G	DPB1	DPB1*85:01:01G	137685	0.00152722	2.33e-06
eur	A	A*68:02:01G	DPB1	DPB1*85:01:01G	137701	0.00410317	1.68e-05
eur	A	A*68:03:01G	DPB1	DPB1*85:01:01G	137644	-7.96e-05	6.33e-09
eur	A	A*68:05	DPB1	DPB1*85:01:01G	137644	-2.52e-05	6.33e-10
eur	A	A*69:01:01G	DPB1	DPB1*85:01:01G	137645	-0.000781	6.1e-07
eur	A	A*69:01:02	DPB1	DPB1*85:01:01G	137645	-0.000509	2.59e-07
eur	A	A*69:02	DPB1	DPB1*85:01:01G	137644	-0.000967	9.35e-07
eur	A	A*74:01:01G	DPB1	DPB1*85:01:01G	137650	0.0910821	0.00829595
eur	A	A*80:01:01G	DPB1	DPB1*85:01:01G	137646	-0.000153	2.34e-08
eur	A	A*01:01:01G	DQA1	DQA1*01:01:01G	139071	-0.0790296	0.00624568
eur	A	A*01:02:01G	DQA1	DQA1*01:01:01G	137614	-0.00404584	1.64e-05
eur	A	A*01:405	DQA1	DQA1*01:01:01G	137612	-0.0115917	0.000134
eur	A	A*02:01:01G	DQA1	DQA1*01:01:01G	137634	-0.0214433	0.00046
eur	A	A*02:01:02G	DQA1	DQA1*01:01:01G	137612	-0.0023178	5.37e-06
eur	A	A*02:02:01G	DQA1	DQA1*01:01:01G	137614	0.00458239	2.1e-05
eur	A	A*02:04:01G	DQA1	DQA1*01:01:01G	137612	-0.00268875	7.23e-06
eur	A	A*02:05:01G	DQA1	DQA1*01:01:01G	137639	-0.021705	0.000471
eur	A	A*02:06:01G	DQA1	DQA1*01:01:01G	137614	-0.00381266	1.45e-05
eur	A	A*02:11:01G	DQA1	DQA1*01:01:01G	137612	-0.00169384	2.87e-06
eur	A	A*02:17:01G	DQA1	DQA1*01:01:01G	137612	-0.00241943	5.85e-06
eur	A	A*02:195	DQA1	DQA1*01:01:01G	137612	-0.00247803	6.14e-06
eur	A	A*02:22:01G	DQA1	DQA1*01:01:01G	137612	0.000863	7.44e-07
eur	A	A*02:243:03	DQA1	DQA1*01:01:01G	137612	-0.00357438	1.28e-05
eur	A	A*02:56:02	DQA1	DQA1*01:01:01G	137612	0.00525202	2.76e-05
eur	A	A*02:571	DQA1	DQA1*01:01:01G	137612	-0.00720693	5.19e-05
eur	A	A*02:644	DQA1	DQA1*01:01:01G	137612	-0.0239248	0.000572
eur	A	A*03:01:01G	DQA1	DQA1*01:01:01G	140889	0.0551977	0.00304678
eur	A	A*03:02:01G	DQA1	DQA1*01:01:01G	137681	-0.00913906	8.35e-05
eur	A	A*03:89:01	DQA1	DQA1*01:01:01G	137612	-0.00114832	1.32e-06
eur	A	A*11:01:01G	DQA1	DQA1*01:01:01G	137942	0.0967866	0.00936764
eur	A	A*23:01:01G	DQA1	DQA1*01:01:01G	137670	-0.0250089	0.000625
eur	A	A*23:64	DQA1	DQA1*01:01:01G	137612	-0.00291016	8.47e-06
eur	A	A*24:02:01G	DQA1	DQA1*01:01:01G	137809	0.00819611	6.72e-05
eur	A	A*24:03:01G	DQA1	DQA1*01:01:01G	137619	0.0045423	2.06e-05
eur	A	A*24:104	DQA1	DQA1*01:01:01G	137612	0.00140341	1.97e-06
eur	A	A*24:25	DQA1	DQA1*01:01:01G	137612	-0.00155234	2.41e-06
eur	A	A*25:01:01G	DQA1	DQA1*01:01:01G	137701	-0.00125686	1.58e-06
eur	A	A*26:01:01G	DQA1	DQA1*01:01:01G	137680	-0.00114543	1.31e-06
eur	A	A*29:01:01G	DQA1	DQA1*01:01:01G	137641	0.0207026	0.000429
eur	A	A*29:02:01G	DQA1	DQA1*01:01:01G	137769	-0.0420051	0.00176442
eur	A	A*29:51	DQA1	DQA1*01:01:01G	137612	-0.0148231	0.00022
eur	A	A*30:01:01G	DQA1	DQA1*01:01:01G	138046	-0.0203551	0.000414
eur	A	A*30:02:01G	DQA1	DQA1*01:01:01G	137846	-0.0198123	0.000393
eur	A	A*30:04:01G	DQA1	DQA1*01:01:01G	137652	-0.0101038	0.000102
eur	A	A*30:10	DQA1	DQA1*01:01:01G	137613	0.00381908	1.46e-05
eur	A	A*31:01:02G	DQA1	DQA1*01:01:01G	137958	-0.00932591	8.7e-05
eur	A	A*31:02:01G	DQA1	DQA1*01:01:01G	137612	0	0
eur	A	A*32:01:01G	DQA1	DQA1*01:01:01G	138591	0.00471596	2.22e-05
eur	A	A*33:01:01G	DQA1	DQA1*01:01:01G	137892	0.136795	0.0187129
eur	A	A*33:03:01G	DQA1	DQA1*01:01:01G	137722	-0.00774643	6e-05
eur	A	A*34:02:01G	DQA1	DQA1*01:01:01G	137614	-0.00376322	1.42e-05
eur	A	A*34:08	DQA1	DQA1*01:01:01G	137612	0.006723	4.52e-05
eur	A	A*36:01:01G	DQA1	DQA1*01:01:01G	137612	-0.00294322	8.66e-06
eur	A	A*66:01:01G	DQA1	DQA1*01:01:01G	137624	-0.0172537	0.000298
eur	A	A*66:02:01G	DQA1	DQA1*01:01:01G	137612	0.000246	6.06e-08
eur	A	A*66:03:01G	DQA1	DQA1*01:01:01G	137612	0.00164697	2.71e-06
eur	A	A*68:01:01G	DQA1	DQA1*01:01:01G	137626	-0.00196641	3.87e-06
eur	A	A*68:01:02G	DQA1	DQA1*01:01:01G	137653	-0.00771983	5.96e-05
eur	A	A*68:02:01G	DQA1	DQA1*01:01:01G	137669	0.0287969	0.000829
eur	A	A*68:03:01G	DQA1	DQA1*01:01:01G	137612	-0.00490908	2.41e-05
eur	A	A*68:05	DQA1	DQA1*01:01:01G	137612	-0.00155234	2.41e-06
eur	A	A*69:01:01G	DQA1	DQA1*01:01:01G	137613	-0.00314762	9.91e-06
eur	A	A*69:01:02	DQA1	DQA1*01:01:01G	137613	-0.0012284	1.51e-06
eur	A	A*69:02	DQA1	DQA1*01:01:01G	137612	0.0155243	0.000241
eur	A	A*74:01:01G	DQA1	DQA1*01:01:01G	137618	-0.00269939	7.29e-06
eur	A	A*80:01:01G	DQA1	DQA1*01:01:01G	137614	-0.00140293	1.97e-06
eur	A	A*01:01:01G	DQA1	DQA1*01:02:01G	139066	-0.0695547	0.00483786
eur	A	A*01:02:01G	DQA1	DQA1*01:02:01G	137609	0.00184061	3.39e-06
eur	A	A*01:405	DQA1	DQA1*01:02:01G	137607	-0.00564434	3.19e-05
eur	A	A*02:01:01G	DQA1	DQA1*01:02:01G	137629	0.0158247	0.00025
eur	A	A*02:01:02G	DQA1	DQA1*01:02:01G	137607	0.00826957	6.84e-05
eur	A	A*02:02:01G	DQA1	DQA1*01:02:01G	137609	-0.0120304	0.000145
eur	A	A*02:04:01G	DQA1	DQA1*01:02:01G	137607	-0.000471	2.21e-07
eur	A	A*02:05:01G	DQA1	DQA1*01:02:01G	137634	-0.0109874	0.000121
eur	A	A*02:06:01G	DQA1	DQA1*01:02:01G	137609	-0.00564361	3.19e-05
eur	A	A*02:11:01G	DQA1	DQA1*01:02:01G	137607	-0.00447713	2e-05
eur	A	A*02:17:01G	DQA1	DQA1*01:02:01G	137607	-0.00433259	1.88e-05
eur	A	A*02:195	DQA1	DQA1*01:02:01G	137607	0.0043085	1.86e-05
eur	A	A*02:22:01G	DQA1	DQA1*01:02:01G	137607	-0.00151584	2.3e-06
eur	A	A*02:243:03	DQA1	DQA1*01:02:01G	137607	-0.00330224	1.09e-05
eur	A	A*02:56:02	DQA1	DQA1*01:02:01G	137607	0.00971219	9.43e-05
eur	A	A*02:571	DQA1	DQA1*01:02:01G	137607	0.00181163	3.28e-06
eur	A	A*02:644	DQA1	DQA1*01:02:01G	137607	-0.0104513	0.000109
eur	A	A*03:01:01G	DQA1	DQA1*01:02:01G	140884	0.144096	0.0207636
eur	A	A*03:02:01G	DQA1	DQA1*01:02:01G	137676	-0.0162126	0.000263
eur	A	A*03:89:01	DQA1	DQA1*01:02:01G	137607	0.0146801	0.000216
eur	A	A*11:01:01G	DQA1	DQA1*01:02:01G	137937	-0.0134069	0.00018
eur	A	A*23:01:01G	DQA1	DQA1*01:02:01G	137665	-0.0234777	0.000551
eur	A	A*23:64	DQA1	DQA1*01:02:01G	137607	0.00242238	5.87e-06
eur	A	A*24:02:01G	DQA1	DQA1*01:02:01G	137804	0.00542821	2.95e-05
eur	A	A*24:03:01G	DQA1	DQA1*01:02:01G	137614	-0.013872	0.000192
eur	A	A*24:104	DQA1	DQA1*01:02:01G	137607	0.000436	1.9e-07
eur	A	A*24:25	DQA1	DQA1*01:02:01G	137607	-0.00186989	3.5e-06
eur	A	A*25:01:01G	DQA1	DQA1*01:02:01G	137696	0.0477306	0.00227821
eur	A	A*26:01:01G	DQA1	DQA1*01:02:01G	137675	-0.02242	0.000503
eur	A	A*29:01:01G	DQA1	DQA1*01:02:01G	137636	-0.0066615	4.44e-05
eur	A	A*29:02:01G	DQA1	DQA1*01:02:01G	137765	-0.0380402	0.00144706
eur	A	A*29:51	DQA1	DQA1*01:02:01G	137607	-0.00667794	4.46e-05
eur	A	A*30:01:01G	DQA1	DQA1*01:02:01G	138041	-0.0322903	0.00104267
eur	A	A*30:02:01G	DQA1	DQA1*01:02:01G	137841	-0.016646	0.000277
eur	A	A*30:04:01G	DQA1	DQA1*01:02:01G	137647	-0.00078	6.09e-07
eur	A	A*30:10	DQA1	DQA1*01:02:01G	137608	-0.00203692	4.15e-06
eur	A	A*31:01:02G	DQA1	DQA1*01:02:01G	137953	-0.0157607	0.000248
eur	A	A*31:02:01G	DQA1	DQA1*01:02:01G	137607	0	0
eur	A	A*32:01:01G	DQA1	DQA1*01:02:01G	138586	-0.0186003	0.000346
eur	A	A*33:01:01G	DQA1	DQA1*01:02:01G	137887	-0.0432795	0.00187312
eur	A	A*33:03:01G	DQA1	DQA1*01:02:01G	137717	0.0118961	0.000142
eur	A	A*34:02:01G	DQA1	DQA1*01:02:01G	137609	-0.00404523	1.64e-05
eur	A	A*34:08	DQA1	DQA1*01:02:01G	137607	-0.00323877	1.05e-05
eur	A	A*36:01:01G	DQA1	DQA1*01:02:01G	137607	0.00700209	4.9e-05
eur	A	A*66:01:01G	DQA1	DQA1*01:02:01G	137619	-0.0228529	0.000522
eur	A	A*66:02:01G	DQA1	DQA1*01:02:01G	137607	-0.00136446	1.86e-06
eur	A	A*66:03:01G	DQA1	DQA1*01:02:01G	137607	0.000746	5.56e-07
eur	A	A*68:01:01G	DQA1	DQA1*01:02:01G	137621	-0.00505695	2.56e-05
eur	A	A*68:01:02G	DQA1	DQA1*01:02:01G	137648	0.00826295	6.83e-05
eur	A	A*68:02:01G	DQA1	DQA1*01:02:01G	137664	-0.00782654	6.13e-05
eur	A	A*68:03:01G	DQA1	DQA1*01:02:01G	137607	-0.00136446	1.86e-06
eur	A	A*68:05	DQA1	DQA1*01:02:01G	137607	0.00292485	8.55e-06
eur	A	A*69:01:01G	DQA1	DQA1*01:02:01G	137608	0.00102996	1.06e-06
eur	A	A*69:01:02	DQA1	DQA1*01:02:01G	137608	0.000924	8.54e-07
eur	A	A*69:02	DQA1	DQA1*01:02:01G	137607	-0.00123232	1.52e-06
eur	A	A*74:01:01G	DQA1	DQA1*01:02:01G	137613	0.0100605	0.000101
eur	A	A*80:01:01G	DQA1	DQA1*01:02:01G	137609	0.00517978	2.68e-05
eur	A	A*01:01:01G	DQA1	DQA1*01:03:01G	139063	-0.00817889	6.69e-05
eur	A	A*01:02:01G	DQA1	DQA1*01:03:01G	137606	-0.00160805	2.59e-06
eur	A	A*01:405	DQA1	DQA1*01:03:01G	137604	-5.23e-05	2.74e-09
eur	A	A*02:01:01G	DQA1	DQA1*01:03:01G	137626	0.0148019	0.000219
eur	A	A*02:01:02G	DQA1	DQA1*01:03:01G	137604	0.00127028	1.61e-06
eur	A	A*02:02:01G	DQA1	DQA1*01:03:01G	137606	-0.0049589	2.46e-05
eur	A	A*02:04:01G	DQA1	DQA1*01:03:01G	137604	-0.00178929	3.2e-06
eur	A	A*02:05:01G	DQA1	DQA1*01:03:01G	137631	-0.012837	0.000165
eur	A	A*02:06:01G	DQA1	DQA1*01:03:01G	137606	-0.000984	9.68e-07
eur	A	A*02:11:01G	DQA1	DQA1*01:03:01G	137604	0.0163828	0.000268
eur	A	A*02:17:01G	DQA1	DQA1*01:03:01G	137604	0.00320129	1.02e-05
eur	A	A*02:195	DQA1	DQA1*01:03:01G	137604	-6.57e-05	4.31e-09
eur	A	A*02:22:01G	DQA1	DQA1*01:03:01G	137604	-0.0011683	1.36e-06
eur	A	A*02:243:03	DQA1	DQA1*01:03:01G	137604	-0.000417	1.74e-07
eur	A	A*02:56:02	DQA1	DQA1*01:03:01G	137604	-0.00294517	8.67e-06
eur	A	A*02:571	DQA1	DQA1*01:03:01G	137604	0.0047146	2.22e-05
eur	A	A*02:644	DQA1	DQA1*01:03:01G	137604	-0.00309608	9.59e-06
eur	A	A*03:01:01G	DQA1	DQA1*01:03:01G	140881	-0.0098136	9.63e-05
eur	A	A*03:02:01G	DQA1	DQA1*01:03:01G	137673	-0.00402966	1.62e-05
eur	A	A*03:89:01	DQA1	DQA1*01:03:01G	137604	-0.00274144	7.52e-06
eur	A	A*11:01:01G	DQA1	DQA1*01:03:01G	137934	0.015014	0.000225
eur	A	A*23:01:01G	DQA1	DQA1*01:03:01G	137662	-0.0271348	0.000736
eur	A	A*23:64	DQA1	DQA1*01:03:01G	137604	-0.00260305	6.78e-06
eur	A	A*24:02:01G	DQA1	DQA1*01:03:01G	137801	0.0222751	0.000496
eur	A	A*24:03:01G	DQA1	DQA1*01:03:01G	137611	0.00947809	8.98e-05
eur	A	A*24:104	DQA1	DQA1*01:03:01G	137604	-0.00153969	2.37e-06
eur	A	A*24:25	DQA1	DQA1*01:03:01G	137604	-0.00103304	1.07e-06
eur	A	A*25:01:01G	DQA1	DQA1*01:03:01G	137693	-0.00920059	8.47e-05
eur	A	A*26:01:01G	DQA1	DQA1*01:03:01G	137672	0.0258895	0.00067
eur	A	A*29:01:01G	DQA1	DQA1*01:03:01G	137633	-0.000735	5.41e-07
eur	A	A*29:02:01G	DQA1	DQA1*01:03:01G	137761	-0.033697	0.00113549
eur	A	A*29:51	DQA1	DQA1*01:03:01G	137604	-0.00778203	6.06e-05
eur	A	A*30:01:01G	DQA1	DQA1*01:03:01G	138038	-0.0121716	0.000148
eur	A	A*30:02:01G	DQA1	DQA1*01:03:01G	137838	-0.0185577	0.000344
eur	A	A*30:04:01G	DQA1	DQA1*01:03:01G	137644	-0.0035959	1.29e-05
eur	A	A*30:10	DQA1	DQA1*01:03:01G	137605	0.00106616	1.14e-06
eur	A	A*31:01:02G	DQA1	DQA1*01:03:01G	137950	-0.010735	0.000115
eur	A	A*31:02:01G	DQA1	DQA1*01:03:01G	137604	0	0
eur	A	A*32:01:01G	DQA1	DQA1*01:03:01G	138583	0.0107275	0.000115
eur	A	A*33:01:01G	DQA1	DQA1*01:03:01G	137884	-0.0116921	0.000137
eur	A	A*33:03:01G	DQA1	DQA1*01:03:01G	137714	-0.00899748	8.1e-05
eur	A	A*34:02:01G	DQA1	DQA1*01:03:01G	137606	-0.00241732	5.84e-06
eur	A	A*34:08	DQA1	DQA1*01:03:01G	137604	-0.00178929	3.2e-06
eur	A	A*36:01:01G	DQA1	DQA1*01:03:01G	137604	-0.00617882	3.82e-05
eur	A	A*66:01:01G	DQA1	DQA1*01:03:01G	137616	-0.00526345	2.77e-05
eur	A	A*66:02:01G	DQA1	DQA1*01:03:01G	137604	-0.00088	7.74e-07
eur	A	A*66:03:01G	DQA1	DQA1*01:03:01G	137604	-0.00146094	2.13e-06
eur	A	A*68:01:01G	DQA1	DQA1*01:03:01G	137618	0.0217872	0.000475
eur	A	A*68:01:02G	DQA1	DQA1*01:03:01G	137645	0.0200634	0.000403
eur	A	A*68:02:01G	DQA1	DQA1*01:03:01G	137661	-0.010567	0.000112
eur	A	A*68:03:01G	DQA1	DQA1*01:03:01G	137604	-0.00088	7.74e-07
eur	A	A*68:05	DQA1	DQA1*01:03:01G	137604	-0.00103304	1.07e-06
eur	A	A*69:01:01G	DQA1	DQA1*01:03:01G	137605	-0.00380013	1.44e-05
eur	A	A*69:01:02	DQA1	DQA1*01:03:01G	137605	0.0120392	0.000145
eur	A	A*69:02	DQA1	DQA1*01:03:01G	137604	0.00636854	4.06e-05
eur	A	A*74:01:01G	DQA1	DQA1*01:03:01G	137610	-0.00343539	1.18e-05
eur	A	A*80:01:01G	DQA1	DQA1*01:03:01G	137606	0.00240378	5.78e-06
eur	A	A*01:01:01G	DQA1	DQA1*01:10	139059	-0.00857683	7.36e-05
eur	A	A*01:02:01G	DQA1	DQA1*01:10	137602	-0.00138855	1.93e-06
eur	A	A*01:405	DQA1	DQA1*01:10	137600	-0.00345677	1.19e-05
eur	A	A*02:01:01G	DQA1	DQA1*01:10	137622	-0.0191565	0.000367
eur	A	A*02:01:02G	DQA1	DQA1*01:10	137600	-0.00124372	1.55e-06
eur	A	A*02:02:01G	DQA1	DQA1*01:10	137602	-0.00255246	6.52e-06
eur	A	A*02:04:01G	DQA1	DQA1*01:10	137600	-0.000262	6.87e-08
eur	A	A*02:05:01G	DQA1	DQA1*01:10	137627	0.00906415	8.22e-05
eur	A	A*02:06:01G	DQA1	DQA1*01:10	137602	-0.00326535	1.07e-05
eur	A	A*02:11:01G	DQA1	DQA1*01:10	137600	-0.00055	3.03e-07
eur	A	A*02:17:01G	DQA1	DQA1*01:10	137600	-0.00169915	2.89e-06
eur	A	A*02:195	DQA1	DQA1*01:10	137600	0.0024876	6.19e-06
eur	A	A*02:22:01G	DQA1	DQA1*01:10	137600	-0.00109127	1.19e-06
eur	A	A*02:243:03	DQA1	DQA1*01:10	137600	-0.00409039	1.67e-05
eur	A	A*02:56:02	DQA1	DQA1*01:10	137600	-0.000808	6.53e-07
eur	A	A*02:571	DQA1	DQA1*01:10	137600	-0.00178652	3.19e-06
eur	A	A*02:644	DQA1	DQA1*01:10	137600	-0.00219895	4.84e-06
eur	A	A*03:01:01G	DQA1	DQA1*01:10	140877	0.0483908	0.00234167
eur	A	A*03:02:01G	DQA1	DQA1*01:10	137669	0.000773	5.97e-07
eur	A	A*03:89:01	DQA1	DQA1*01:10	137600	0.00469438	2.2e-05
eur	A	A*11:01:01G	DQA1	DQA1*01:10	137930	-0.0119768	0.000143
eur	A	A*23:01:01G	DQA1	DQA1*01:10	137658	-0.00573219	3.29e-05
eur	A	A*23:64	DQA1	DQA1*01:10	137600	-0.0012107	1.47e-06
eur	A	A*24:02:01G	DQA1	DQA1*01:10	137797	-0.00275991	7.62e-06
eur	A	A*24:03:01G	DQA1	DQA1*01:10	137607	0.00364179	1.33e-05
eur	A	A*24:104	DQA1	DQA1*01:10	137600	0.00292559	8.56e-06
eur	A	A*24:25	DQA1	DQA1*01:10	137600	-0.000151	2.29e-08
eur	A	A*25:01:01G	DQA1	DQA1*01:10	137689	-0.0023194	5.38e-06
eur	A	A*26:01:01G	DQA1	DQA1*01:10	137668	0.0112848	0.000127
eur	A	A*29:01:01G	DQA1	DQA1*01:10	137629	0.0104486	0.000109
eur	A	A*29:02:01G	DQA1	DQA1*01:10	137757	-0.00773865	5.99e-05
eur	A	A*29:51	DQA1	DQA1*01:10	137600	-0.00479484	2.3e-05
eur	A	A*30:01:01G	DQA1	DQA1*01:10	138034	-0.00205787	4.23e-06
eur	A	A*30:02:01G	DQA1	DQA1*01:10	137834	-0.00435405	1.9e-05
eur	A	A*30:04:01G	DQA1	DQA1*01:10	137640	-0.00132942	1.77e-06
eur	A	A*30:10	DQA1	DQA1*01:10	137601	-0.000338	1.14e-07
eur	A	A*31:01:02G	DQA1	DQA1*01:10	137946	-0.00798384	6.37e-05
eur	A	A*31:02:01G	DQA1	DQA1*01:10	137600	0	0
eur	A	A*32:01:01G	DQA1	DQA1*01:10	138579	-0.00867239	7.52e-05
eur	A	A*33:01:01G	DQA1	DQA1*01:10	137880	0.000188	3.53e-08
eur	A	A*33:03:01G	DQA1	DQA1*01:10	137710	-0.000717	5.14e-07
eur	A	A*34:02:01G	DQA1	DQA1*01:10	137602	-0.00231146	5.34e-06
eur	A	A*34:08	DQA1	DQA1*01:10	137600	-0.000262	6.87e-08
eur	A	A*36:01:01G	DQA1	DQA1*01:10	137600	-0.000905	8.19e-07
eur	A	A*66:01:01G	DQA1	DQA1*01:10	137612	-0.000566	3.2e-07
eur	A	A*66:02:01G	DQA1	DQA1*01:10	137600	-0.000478	2.29e-07
eur	A	A*66:03:01G	DQA1	DQA1*01:10	137600	-0.000214	4.58e-08
eur	A	A*68:01:01G	DQA1	DQA1*01:10	137614	0.00203018	4.12e-06
eur	A	A*68:01:02G	DQA1	DQA1*01:10	137641	-0.00638551	4.08e-05
eur	A	A*68:02:01G	DQA1	DQA1*01:10	137657	0.00193349	3.74e-06
eur	A	A*68:03:01G	DQA1	DQA1*01:10	137600	-0.000478	2.29e-07
eur	A	A*68:05	DQA1	DQA1*01:10	137600	-0.000151	2.29e-08
eur	A	A*69:01:01G	DQA1	DQA1*01:10	137601	0.00138734	1.92e-06
eur	A	A*69:01:02	DQA1	DQA1*01:10	137601	-0.000704	4.96e-07
eur	A	A*69:02	DQA1	DQA1*01:10	137600	-0.00331378	1.1e-05
eur	A	A*74:01:01G	DQA1	DQA1*01:10	137606	-0.00143579	2.06e-06
eur	A	A*80:01:01G	DQA1	DQA1*01:10	137602	-0.00092	8.47e-07
eur	A	A*01:01:01G	DQA1	DQA1*02:01:01G	139064	-0.0151377	0.000229
eur	A	A*01:02:01G	DQA1	DQA1*02:01:01G	137607	0.00095	9.02e-07
eur	A	A*01:405	DQA1	DQA1*02:01:01G	137605	-0.00225427	5.08e-06
eur	A	A*02:01:01G	DQA1	DQA1*02:01:01G	137627	-0.0170351	0.00029
eur	A	A*02:01:02G	DQA1	DQA1*02:01:01G	137605	-0.0057507	3.31e-05
eur	A	A*02:02:01G	DQA1	DQA1*02:01:01G	137607	0.00298866	8.93e-06
eur	A	A*02:04:01G	DQA1	DQA1*02:01:01G	137605	0.000658	4.33e-07
eur	A	A*02:05:01G	DQA1	DQA1*02:01:01G	137632	0.0734377	0.00539309
eur	A	A*02:06:01G	DQA1	DQA1*02:01:01G	137607	-0.00815959	6.66e-05
eur	A	A*02:11:01G	DQA1	DQA1*02:01:01G	137605	-0.00270271	7.3e-06
eur	A	A*02:17:01G	DQA1	DQA1*02:01:01G	137605	-0.000737	5.43e-07
eur	A	A*02:195	DQA1	DQA1*02:01:01G	137605	0.000722	5.22e-07
eur	A	A*02:22:01G	DQA1	DQA1*02:01:01G	137605	-0.00296989	8.82e-06
eur	A	A*02:243:03	DQA1	DQA1*02:01:01G	137605	0.00226962	5.15e-06
eur	A	A*02:56:02	DQA1	DQA1*02:01:01G	137605	-0.00399678	1.6e-05
eur	A	A*02:571	DQA1	DQA1*02:01:01G	137605	-0.00541993	2.94e-05
eur	A	A*02:644	DQA1	DQA1*02:01:01G	137605	-0.00894348	8e-05
eur	A	A*03:01:01G	DQA1	DQA1*02:01:01G	140882	-0.0648739	0.00420862
eur	A	A*03:02:01G	DQA1	DQA1*02:01:01G	137674	-0.00423068	1.79e-05
eur	A	A*03:89:01	DQA1	DQA1*02:01:01G	137605	-0.00411703	1.69e-05
eur	A	A*11:01:01G	DQA1	DQA1*02:01:01G	137935	-0.0424677	0.0018035
eur	A	A*23:01:01G	DQA1	DQA1*02:01:01G	137663	0.0962819	0.0092702
eur	A	A*23:64	DQA1	DQA1*02:01:01G	137605	0.00491241	2.41e-05
eur	A	A*24:02:01G	DQA1	DQA1*02:01:01G	137802	-0.0427542	0.00182792
eur	A	A*24:03:01G	DQA1	DQA1*02:01:01G	137612	-0.00744616	5.54e-05
eur	A	A*24:104	DQA1	DQA1*02:01:01G	137605	-0.00804691	6.48e-05
eur	A	A*24:25	DQA1	DQA1*02:01:01G	137605	-0.00149144	2.22e-06
eur	A	A*25:01:01G	DQA1	DQA1*02:01:01G	137694	-0.0156452	0.000245
eur	A	A*26:01:01G	DQA1	DQA1*02:01:01G	137673	-0.0154446	0.000239
eur	A	A*29:01:01G	DQA1	DQA1*02:01:01G	137634	-0.00989387	9.79e-05
eur	A	A*29:02:01G	DQA1	DQA1*02:01:01G	137762	0.231625	0.0536501
eur	A	A*29:51	DQA1	DQA1*02:01:01G	137605	0.0623059	0.00388203
eur	A	A*30:01:01G	DQA1	DQA1*02:01:01G	138039	0.147565	0.0217753
eur	A	A*30:02:01G	DQA1	DQA1*02:01:01G	137839	-0.00919992	8.46e-05
eur	A	A*30:04:01G	DQA1	DQA1*02:01:01G	137645	0.00308829	9.54e-06
eur	A	A*30:10	DQA1	DQA1*02:01:01G	137606	0.00168654	2.84e-06
eur	A	A*31:01:02G	DQA1	DQA1*02:01:01G	137951	-0.0347204	0.00120551
eur	A	A*31:02:01G	DQA1	DQA1*02:01:01G	137605	0	0
eur	A	A*32:01:01G	DQA1	DQA1*02:01:01G	138584	0.00266027	7.08e-06
eur	A	A*33:01:01G	DQA1	DQA1*02:01:01G	137885	-0.0260086	0.000676
eur	A	A*33:03:01G	DQA1	DQA1*02:01:01G	137715	-0.00884528	7.82e-05
eur	A	A*34:02:01G	DQA1	DQA1*02:01:01G	137607	-0.00474716	2.25e-05
eur	A	A*34:08	DQA1	DQA1*02:01:01G	137605	-0.00258327	6.67e-06
eur	A	A*36:01:01G	DQA1	DQA1*02:01:01G	137605	8.87e-05	7.87e-09
eur	A	A*66:01:01G	DQA1	DQA1*02:01:01G	137617	-0.010493	0.00011
eur	A	A*66:02:01G	DQA1	DQA1*02:01:01G	137605	0.00061	3.72e-07
eur	A	A*66:03:01G	DQA1	DQA1*02:01:01G	137605	-0.00210922	4.45e-06
eur	A	A*68:01:01G	DQA1	DQA1*02:01:01G	137619	-0.0105941	0.000112
eur	A	A*68:01:02G	DQA1	DQA1*02:01:01G	137646	-0.0212536	0.000452
eur	A	A*68:02:01G	DQA1	DQA1*02:01:01G	137662	-0.0279985	0.000784
eur	A	A*68:03:01G	DQA1	DQA1*02:01:01G	137605	-0.0047165	2.22e-05
eur	A	A*68:05	DQA1	DQA1*02:01:01G	137605	-0.00149144	2.22e-06
eur	A	A*69:01:01G	DQA1	DQA1*02:01:01G	137606	-0.0144902	0.00021
eur	A	A*69:01:02	DQA1	DQA1*02:01:01G	137606	-0.0106849	0.000114
eur	A	A*69:02	DQA1	DQA1*02:01:01G	137605	-0.0100587	0.000101
eur	A	A*74:01:01G	DQA1	DQA1*02:01:01G	137611	-0.00408919	1.67e-05
eur	A	A*80:01:01G	DQA1	DQA1*02:01:01G	137607	-0.00445783	1.99e-05
eur	A	A*01:01:01G	DQA1	DQA1*03:01:01G	139068	-0.09865	0.00973182
eur	A	A*01:02:01G	DQA1	DQA1*03:01:01G	137611	0.00622107	3.87e-05
eur	A	A*01:405	DQA1	DQA1*03:01:01G	137609	-0.00341105	1.16e-05
eur	A	A*02:01:01G	DQA1	DQA1*03:01:01G	137631	0.0647763	0.00419596
eur	A	A*02:01:02G	DQA1	DQA1*03:01:01G	137609	0.00387499	1.5e-05
eur	A	A*02:02:01G	DQA1	DQA1*03:01:01G	137611	0.0139656	0.000195
eur	A	A*02:04:01G	DQA1	DQA1*03:01:01G	137609	0.00283048	8.01e-06
eur	A	A*02:05:01G	DQA1	DQA1*03:01:01G	137636	-0.00330066	1.09e-05
eur	A	A*02:06:01G	DQA1	DQA1*03:01:01G	137611	0.0246923	0.00061
eur	A	A*02:11:01G	DQA1	DQA1*03:01:01G	137609	0.00104658	1.1e-06
eur	A	A*02:17:01G	DQA1	DQA1*03:01:01G	137609	0.00260043	6.76e-06
eur	A	A*02:195	DQA1	DQA1*03:01:01G	137609	0.00467535	2.19e-05
eur	A	A*02:22:01G	DQA1	DQA1*03:01:01G	137609	0.00361554	1.31e-05
eur	A	A*02:243:03	DQA1	DQA1*03:01:01G	137609	0.0312853	0.000979
eur	A	A*02:56:02	DQA1	DQA1*03:01:01G	137609	0.00185557	3.44e-06
eur	A	A*02:571	DQA1	DQA1*03:01:01G	137609	0.00714005	5.1e-05
eur	A	A*02:644	DQA1	DQA1*03:01:01G	137609	0.000854	7.29e-07
eur	A	A*03:01:01G	DQA1	DQA1*03:01:01G	140887	-0.0170215	0.00029
eur	A	A*03:02:01G	DQA1	DQA1*03:01:01G	137678	-0.0079163	6.27e-05
eur	A	A*03:89:01	DQA1	DQA1*03:01:01G	137609	0.00308752	9.53e-06
eur	A	A*11:01:01G	DQA1	DQA1*03:01:01G	137939	0.0288675	0.000833
eur	A	A*23:01:01G	DQA1	DQA1*03:01:01G	137667	-0.0269014	0.000724
eur	A	A*23:64	DQA1	DQA1*03:01:01G	137609	-0.0069154	4.78e-05
eur	A	A*24:02:01G	DQA1	DQA1*03:01:01G	137806	-0.00492954	2.43e-05
eur	A	A*24:03:01G	DQA1	DQA1*03:01:01G	137616	0.0143425	0.000206
eur	A	A*24:104	DQA1	DQA1*03:01:01G	137609	-0.00250817	6.29e-06
eur	A	A*24:25	DQA1	DQA1*03:01:01G	137609	0.0033173	1.1e-05
eur	A	A*25:01:01G	DQA1	DQA1*03:01:01G	137698	-0.00836137	6.99e-05
eur	A	A*26:01:01G	DQA1	DQA1*03:01:01G	137677	0.0596468	0.00355774
eur	A	A*29:01:01G	DQA1	DQA1*03:01:01G	137638	-0.0126429	0.00016
eur	A	A*29:02:01G	DQA1	DQA1*03:01:01G	137766	-0.0192443	0.00037
eur	A	A*29:51	DQA1	DQA1*03:01:01G	137609	0.000963	9.27e-07
eur	A	A*30:01:01G	DQA1	DQA1*03:01:01G	138043	-0.035096	0.00123173
eur	A	A*30:02:01G	DQA1	DQA1*03:01:01G	137843	-0.0136086	0.000185
eur	A	A*30:04:01G	DQA1	DQA1*03:01:01G	137649	0.0046607	2.17e-05
eur	A	A*30:10	DQA1	DQA1*03:01:01G	137610	0.000643	4.14e-07
eur	A	A*31:01:02G	DQA1	DQA1*03:01:01G	137955	0.116602	0.0135961
eur	A	A*31:02:01G	DQA1	DQA1*03:01:01G	137609	0	0
eur	A	A*32:01:01G	DQA1	DQA1*03:01:01G	138588	-0.00270097	7.3e-06
eur	A	A*33:01:01G	DQA1	DQA1*03:01:01G	137889	-0.0321561	0.00103401
eur	A	A*33:03:01G	DQA1	DQA1*03:01:01G	137719	-0.0137568	0.000189
eur	A	A*34:02:01G	DQA1	DQA1*03:01:01G	137611	0.00598424	3.58e-05
eur	A	A*34:08	DQA1	DQA1*03:01:01G	137609	-8.48e-05	7.19e-09
eur	A	A*36:01:01G	DQA1	DQA1*03:01:01G	137609	-0.00152055	2.31e-06
eur	A	A*66:01:01G	DQA1	DQA1*03:01:01G	137621	-0.0153736	0.000236
eur	A	A*66:02:01G	DQA1	DQA1*03:01:01G	137609	0.00570013	3.25e-05
eur	A	A*66:03:01G	DQA1	DQA1*03:01:01G	137609	0.00112091	1.26e-06
eur	A	A*68:01:01G	DQA1	DQA1*03:01:01G	137623	0.011069	0.000123
eur	A	A*68:01:02G	DQA1	DQA1*03:01:01G	137650	0.00943419	8.9e-05
eur	A	A*68:02:01G	DQA1	DQA1*03:01:01G	137666	-0.0290412	0.000843
eur	A	A*68:03:01G	DQA1	DQA1*03:01:01G	137609	0.015281	0.000234
eur	A	A*68:05	DQA1	DQA1*03:01:01G	137609	-0.00173209	3e-06
eur	A	A*69:01:01G	DQA1	DQA1*03:01:01G	137610	0.000689	4.74e-07
eur	A	A*69:01:02	DQA1	DQA1*03:01:01G	137610	0.00927425	8.6e-05
eur	A	A*69:02	DQA1	DQA1*03:01:01G	137609	0.0177744	0.000316
eur	A	A*74:01:01G	DQA1	DQA1*03:01:01G	137615	-0.00365877	1.34e-05
eur	A	A*80:01:01G	DQA1	DQA1*03:01:01G	137611	-0.00638599	4.08e-05
eur	A	A*01:01:01G	DQA1	DQA1*04:01:01G	139064	-0.0330982	0.00109549
eur	A	A*01:02:01G	DQA1	DQA1*04:01:01G	137607	0.00481921	2.32e-05
eur	A	A*01:405	DQA1	DQA1*04:01:01G	137605	0.00477623	2.28e-05
eur	A	A*02:01:01G	DQA1	DQA1*04:01:01G	137627	0.0418209	0.00174899
eur	A	A*02:01:02G	DQA1	DQA1*04:01:01G	137605	0.00160198	2.57e-06
eur	A	A*02:02:01G	DQA1	DQA1*04:01:01G	137607	-0.00209703	4.4e-06
eur	A	A*02:04:01G	DQA1	DQA1*04:01:01G	137605	-0.0010402	1.08e-06
eur	A	A*02:05:01G	DQA1	DQA1*04:01:01G	137632	-0.0102752	0.000106
eur	A	A*02:06:01G	DQA1	DQA1*04:01:01G	137607	0.0107179	0.000115
eur	A	A*02:11:01G	DQA1	DQA1*04:01:01G	137605	-0.00218494	4.77e-06
eur	A	A*02:17:01G	DQA1	DQA1*04:01:01G	137605	0.00429176	1.84e-05
eur	A	A*02:195	DQA1	DQA1*04:01:01G	137605	0.00409097	1.67e-05
eur	A	A*02:22:01G	DQA1	DQA1*04:01:01G	137605	0.00253826	6.44e-06
eur	A	A*02:243:03	DQA1	DQA1*04:01:01G	137605	0.00310328	9.63e-06
eur	A	A*02:56:02	DQA1	DQA1*04:01:01G	137605	0.00748946	5.61e-05
eur	A	A*02:571	DQA1	DQA1*04:01:01G	137605	0.0117077	0.000137
eur	A	A*02:644	DQA1	DQA1*04:01:01G	137605	-0.00345964	1.2e-05
eur	A	A*03:01:01G	DQA1	DQA1*04:01:01G	140882	0.00289074	8.36e-06
eur	A	A*03:02:01G	DQA1	DQA1*04:01:01G	137674	-0.00636275	4.05e-05
eur	A	A*03:89:01	DQA1	DQA1*04:01:01G	137605	0.00569907	3.25e-05
eur	A	A*11:01:01G	DQA1	DQA1*04:01:01G	137935	-0.00362331	1.31e-05
eur	A	A*23:01:01G	DQA1	DQA1*04:01:01G	137663	-0.0145618	0.000212
eur	A	A*23:64	DQA1	DQA1*04:01:01G	137605	-0.00170926	2.92e-06
eur	A	A*24:02:01G	DQA1	DQA1*04:01:01G	137802	0.0187497	0.000352
eur	A	A*24:03:01G	DQA1	DQA1*04:01:01G	137612	-0.00446073	1.99e-05
eur	A	A*24:104	DQA1	DQA1*04:01:01G	137605	0.00622757	3.88e-05
eur	A	A*24:25	DQA1	DQA1*04:01:01G	137605	-0.000601	3.61e-07
eur	A	A*25:01:01G	DQA1	DQA1*04:01:01G	137694	-0.00155131	2.41e-06
eur	A	A*26:01:01G	DQA1	DQA1*04:01:01G	137673	-0.011193	0.000125
eur	A	A*29:01:01G	DQA1	DQA1*04:01:01G	137634	-0.00986717	9.74e-05
eur	A	A*29:02:01G	DQA1	DQA1*04:01:01G	137762	-0.00707112	5e-05
eur	A	A*29:51	DQA1	DQA1*04:01:01G	137605	0.000647	4.19e-07
eur	A	A*30:01:01G	DQA1	DQA1*04:01:01G	138039	-0.00415141	1.72e-05
eur	A	A*30:02:01G	DQA1	DQA1*04:01:01G	137839	-0.00560718	3.14e-05
eur	A	A*30:04:01G	DQA1	DQA1*04:01:01G	137645	-0.00276464	7.64e-06
eur	A	A*30:10	DQA1	DQA1*04:01:01G	137606	-0.00134289	1.8e-06
eur	A	A*31:01:02G	DQA1	DQA1*04:01:01G	137951	0.0016056	2.58e-06
eur	A	A*31:02:01G	DQA1	DQA1*04:01:01G	137605	0	0
eur	A	A*32:01:01G	DQA1	DQA1*04:01:01G	138584	-0.00241973	5.86e-06
eur	A	A*33:01:01G	DQA1	DQA1*04:01:01G	137885	-0.0119112	0.000142
eur	A	A*33:03:01G	DQA1	DQA1*04:01:01G	137715	0.00540024	2.92e-05
eur	A	A*34:02:01G	DQA1	DQA1*04:01:01G	137607	-0.00186905	3.49e-06
eur	A	A*34:08	DQA1	DQA1*04:01:01G	137605	-0.0010402	1.08e-06
eur	A	A*36:01:01G	DQA1	DQA1*04:01:01G	137605	0.00905255	8.19e-05
eur	A	A*66:01:01G	DQA1	DQA1*04:01:01G	137617	-0.0104842	0.00011
eur	A	A*66:02:01G	DQA1	DQA1*04:01:01G	137605	0.00201657	4.07e-06
eur	A	A*66:03:01G	DQA1	DQA1*04:01:01G	137605	-0.000849	7.21e-07
eur	A	A*68:01:01G	DQA1	DQA1*04:01:01G	137619	0.0130055	0.000169
eur	A	A*68:01:02G	DQA1	DQA1*04:01:01G	137646	-0.000186	3.46e-08
eur	A	A*68:02:01G	DQA1	DQA1*04:01:01G	137662	-0.00106158	1.13e-06
eur	A	A*68:03:01G	DQA1	DQA1*04:01:01G	137605	-0.00189919	3.61e-06
eur	A	A*68:05	DQA1	DQA1*04:01:01G	137605	-0.000601	3.61e-07
eur	A	A*69:01:01G	DQA1	DQA1*04:01:01G	137606	-0.00081	6.57e-07
eur	A	A*69:01:02	DQA1	DQA1*04:01:01G	137606	0.00197172	3.89e-06
eur	A	A*69:02	DQA1	DQA1*04:01:01G	137605	0.00167394	2.8e-06
eur	A	A*74:01:01G	DQA1	DQA1*04:01:01G	137611	0.00213382	4.55e-06
eur	A	A*80:01:01G	DQA1	DQA1*04:01:01G	137607	-0.00161756	2.62e-06
eur	A	A*01:01:01G	DQA1	DQA1*05:01:01G	139071	0.239758	0.0574839
eur	A	A*01:02:01G	DQA1	DQA1*05:01:01G	137614	-0.00489764	2.4e-05
eur	A	A*01:405	DQA1	DQA1*05:01:01G	137612	0.0177711	0.000316
eur	A	A*02:01:01G	DQA1	DQA1*05:01:01G	137634	-0.0620933	0.00385558
eur	A	A*02:01:02G	DQA1	DQA1*05:01:01G	137612	-0.00620234	3.85e-05
eur	A	A*02:02:01G	DQA1	DQA1*05:01:01G	137614	-0.00305254	9.32e-06
eur	A	A*02:04:01G	DQA1	DQA1*05:01:01G	137612	0.00109677	1.2e-06
eur	A	A*02:05:01G	DQA1	DQA1*05:01:01G	137639	-0.0152552	0.000233
eur	A	A*02:06:01G	DQA1	DQA1*05:01:01G	137614	-0.00964584	9.3e-05
eur	A	A*02:11:01G	DQA1	DQA1*05:01:01G	137612	-0.00295808	8.75e-06
eur	A	A*02:17:01G	DQA1	DQA1*05:01:01G	137612	0.00131043	1.72e-06
eur	A	A*02:195	DQA1	DQA1*05:01:01G	137612	-0.00833114	6.94e-05
eur	A	A*02:22:01G	DQA1	DQA1*05:01:01G	137612	-4.68e-05	2.19e-09
eur	A	A*02:243:03	DQA1	DQA1*05:01:01G	137612	-0.0234865	0.000552
eur	A	A*02:56:02	DQA1	DQA1*05:01:01G	137612	-0.0124063	0.000154
eur	A	A*02:571	DQA1	DQA1*05:01:01G	137612	-0.00467057	2.18e-05
eur	A	A*02:644	DQA1	DQA1*05:01:01G	137612	0.037785	0.00142771
eur	A	A*03:01:01G	DQA1	DQA1*05:01:01G	140889	-0.109968	0.012093
eur	A	A*03:02:01G	DQA1	DQA1*05:01:01G	137681	0.0368006	0.00135429
eur	A	A*03:89:01	DQA1	DQA1*05:01:01G	137612	-0.012623	0.000159
eur	A	A*11:01:01G	DQA1	DQA1*05:01:01G	137942	-0.0637431	0.00406318
eur	A	A*23:01:01G	DQA1	DQA1*05:01:01G	137670	0.01161	0.000135
eur	A	A*23:64	DQA1	DQA1*05:01:01G	137612	0.00362029	1.31e-05
eur	A	A*24:02:01G	DQA1	DQA1*05:01:01G	137809	0.00648226	4.2e-05
eur	A	A*24:03:01G	DQA1	DQA1*05:01:01G	137619	-0.00116036	1.35e-06
eur	A	A*24:104	DQA1	DQA1*05:01:01G	137612	0.00552015	3.05e-05
eur	A	A*24:25	DQA1	DQA1*05:01:01G	137612	0.0020795	4.32e-06
eur	A	A*25:01:01G	DQA1	DQA1*05:01:01G	137701	-0.0159097	0.000253
eur	A	A*26:01:01G	DQA1	DQA1*05:01:01G	137680	-0.0306973	0.000942
eur	A	A*29:01:01G	DQA1	DQA1*05:01:01G	137641	0.0109463	0.00012
eur	A	A*29:02:01G	DQA1	DQA1*05:01:01G	137769	-0.0713694	0.0050936
eur	A	A*29:51	DQA1	DQA1*05:01:01G	137612	-0.0267774	0.000717
eur	A	A*30:01:01G	DQA1	DQA1*05:01:01G	138046	-0.0301172	0.000907
eur	A	A*30:02:01G	DQA1	DQA1*05:01:01G	137846	0.0626082	0.00391979
eur	A	A*30:04:01G	DQA1	DQA1*05:01:01G	137652	0.00623813	3.89e-05
eur	A	A*30:10	DQA1	DQA1*05:01:01G	137613	-0.00311165	9.68e-06
eur	A	A*31:01:02G	DQA1	DQA1*05:01:01G	137958	-0.0449079	0.00201672
eur	A	A*31:02:01G	DQA1	DQA1*05:01:01G	137612	0	0
eur	A	A*32:01:01G	DQA1	DQA1*05:01:01G	138591	0.00813959	6.63e-05
eur	A	A*33:01:01G	DQA1	DQA1*05:01:01G	137892	-0.0112752	0.000127
eur	A	A*33:03:01G	DQA1	DQA1*05:01:01G	137722	0.0179437	0.000322
eur	A	A*34:02:01G	DQA1	DQA1*05:01:01G	137614	0.00787155	6.2e-05
eur	A	A*34:08	DQA1	DQA1*05:01:01G	137612	0.00109677	1.2e-06
eur	A	A*36:01:01G	DQA1	DQA1*05:01:01G	137612	-0.00212025	4.5e-06
eur	A	A*66:01:01G	DQA1	DQA1*05:01:01G	137624	0.0618565	0.00382622
eur	A	A*66:02:01G	DQA1	DQA1*05:01:01G	137612	-0.00440068	1.94e-05
eur	A	A*66:03:01G	DQA1	DQA1*05:01:01G	137612	-0.000127	1.62e-08
eur	A	A*68:01:01G	DQA1	DQA1*05:01:01G	137626	-0.0126825	0.000161
eur	A	A*68:01:02G	DQA1	DQA1*05:01:01G	137653	-0.00432982	1.87e-05
eur	A	A*68:02:01G	DQA1	DQA1*05:01:01G	137669	0.0377942	0.0014284
eur	A	A*68:03:01G	DQA1	DQA1*05:01:01G	137612	-0.00302858	9.17e-06
eur	A	A*68:05	DQA1	DQA1*05:01:01G	137612	0.0020795	4.32e-06
eur	A	A*69:01:01G	DQA1	DQA1*05:01:01G	137613	0.0146967	0.000216
eur	A	A*69:01:02	DQA1	DQA1*05:01:01G	137613	-0.00698162	4.87e-05
eur	A	A*69:02	DQA1	DQA1*05:01:01G	137612	-0.0224566	0.000504
eur	A	A*74:01:01G	DQA1	DQA1*05:01:01G	137618	6.17e-05	3.81e-09
eur	A	A*80:01:01G	DQA1	DQA1*05:01:01G	137614	0.00480358	2.31e-05
eur	A	A*01:01:01G	DQA1	DQA1*05:02	139059	0.00121672	1.48e-06
eur	A	A*01:02:01G	DQA1	DQA1*05:02	137602	-0.000133	1.78e-08
eur	A	A*01:405	DQA1	DQA1*05:02	137600	-0.000332	1.1e-07
eur	A	A*02:01:01G	DQA1	DQA1*05:02	137622	-0.00302734	9.16e-06
eur	A	A*02:01:02G	DQA1	DQA1*05:02	137600	-0.00043	1.85e-07
eur	A	A*02:02:01G	DQA1	DQA1*05:02	137602	-0.000245	6.01e-08
eur	A	A*02:04:01G	DQA1	DQA1*05:02	137600	-2.52e-05	6.34e-10
eur	A	A*02:05:01G	DQA1	DQA1*05:02	137627	-0.000818	6.7e-07
eur	A	A*02:06:01G	DQA1	DQA1*05:02	137602	-0.000314	9.84e-08
eur	A	A*02:11:01G	DQA1	DQA1*05:02	137600	-5.29e-05	2.8e-09
eur	A	A*02:17:01G	DQA1	DQA1*05:02	137600	-0.000163	2.66e-08
eur	A	A*02:195	DQA1	DQA1*05:02	137600	-0.000264	6.99e-08
eur	A	A*02:22:01G	DQA1	DQA1*05:02	137600	-0.000105	1.1e-08
eur	A	A*02:243:03	DQA1	DQA1*05:02	137600	-0.000393	1.54e-07
eur	A	A*02:56:02	DQA1	DQA1*05:02	137600	-0.0003	8.99e-08
eur	A	A*02:571	DQA1	DQA1*05:02	137600	-0.000611	3.74e-07
eur	A	A*02:644	DQA1	DQA1*05:02	137600	-0.000751	5.65e-07
eur	A	A*03:01:01G	DQA1	DQA1*05:02	140877	0.00191691	3.67e-06
eur	A	A*03:02:01G	DQA1	DQA1*05:02	137669	-0.000461	2.13e-07
eur	A	A*03:89:01	DQA1	DQA1*05:02	137600	-0.000275	7.56e-08
eur	A	A*11:01:01G	DQA1	DQA1*05:02	137930	-0.00204246	4.17e-06
eur	A	A*23:01:01G	DQA1	DQA1*05:02	137658	0.00527859	2.79e-05
eur	A	A*23:64	DQA1	DQA1*05:02	137600	0.0623991	0.00389365
eur	A	A*24:02:01G	DQA1	DQA1*05:02	137797	-0.00243221	5.92e-06
eur	A	A*24:03:01G	DQA1	DQA1*05:02	137607	-0.000367	1.34e-07
eur	A	A*24:104	DQA1	DQA1*05:02	137600	-0.00025	6.27e-08
eur	A	A*24:25	DQA1	DQA1*05:02	137600	-1.45e-05	2.11e-10
eur	A	A*25:01:01G	DQA1	DQA1*05:02	137689	-0.00114653	1.31e-06
eur	A	A*26:01:01G	DQA1	DQA1*05:02	137668	0.00351395	1.23e-05
eur	A	A*29:01:01G	DQA1	DQA1*05:02	137629	-0.000478	2.28e-07
eur	A	A*29:02:01G	DQA1	DQA1*05:02	137757	0.00353084	1.25e-05
eur	A	A*29:51	DQA1	DQA1*05:02	137600	-0.000461	2.12e-07
eur	A	A*30:01:01G	DQA1	DQA1*05:02	138034	-0.00095	9.03e-07
eur	A	A*30:02:01G	DQA1	DQA1*05:02	137834	-0.000757	5.74e-07
eur	A	A*30:04:01G	DQA1	DQA1*05:02	137640	-0.000323	1.04e-07
eur	A	A*30:10	DQA1	DQA1*05:02	137601	-3.25e-05	1.06e-09
eur	A	A*31:01:02G	DQA1	DQA1*05:02	137946	-0.00132036	1.74e-06
eur	A	A*31:02:01G	DQA1	DQA1*05:02	137600	0	0
eur	A	A*32:01:01G	DQA1	DQA1*05:02	138579	-0.00153288	2.35e-06
eur	A	A*33:01:01G	DQA1	DQA1*05:02	137880	-0.000755	5.7e-07
eur	A	A*33:03:01G	DQA1	DQA1*05:02	137710	-0.000481	2.31e-07
eur	A	A*34:02:01G	DQA1	DQA1*05:02	137602	-0.000222	4.93e-08
eur	A	A*34:08	DQA1	DQA1*05:02	137600	-2.52e-05	6.34e-10
eur	A	A*36:01:01G	DQA1	DQA1*05:02	137600	-8.69e-05	7.56e-09
eur	A	A*66:01:01G	DQA1	DQA1*05:02	137612	-0.000541	2.93e-07
eur	A	A*66:02:01G	DQA1	DQA1*05:02	137600	-4.6e-05	2.11e-09
eur	A	A*66:03:01G	DQA1	DQA1*05:02	137600	-2.06e-05	4.23e-10
eur	A	A*68:01:01G	DQA1	DQA1*05:02	137614	-0.000796	6.33e-07
eur	A	A*68:01:02G	DQA1	DQA1*05:02	137641	-0.0011775	1.39e-06
eur	A	A*68:02:01G	DQA1	DQA1*05:02	137657	-0.000756	5.71e-07
eur	A	A*68:03:01G	DQA1	DQA1*05:02	137600	-4.6e-05	2.11e-09
eur	A	A*68:05	DQA1	DQA1*05:02	137600	-1.45e-05	2.11e-10
eur	A	A*69:01:01G	DQA1	DQA1*05:02	137601	-0.000451	2.03e-07
eur	A	A*69:01:02	DQA1	DQA1*05:02	137601	-0.000294	8.65e-08
eur	A	A*69:02	DQA1	DQA1*05:02	137600	-0.000559	3.12e-07
eur	A	A*74:01:01G	DQA1	DQA1*05:02	137606	-0.000138	1.9e-08
eur	A	A*80:01:01G	DQA1	DQA1*05:02	137602	-8.84e-05	7.82e-09
eur	A	A*01:01:01G	DQA1	DQA1*06:01:01G	139060	-0.00470492	2.21e-05
eur	A	A*01:02:01G	DQA1	DQA1*06:01:01G	137603	-0.00179557	3.22e-06
eur	A	A*01:405	DQA1	DQA1*06:01:01G	137601	0.000452	2.04e-07
eur	A	A*02:01:01G	DQA1	DQA1*06:01:01G	137623	0.00720177	5.19e-05
eur	A	A*02:01:02G	DQA1	DQA1*06:01:01G	137601	0.0018305	3.35e-06
eur	A	A*02:02:01G	DQA1	DQA1*06:01:01G	137603	-0.0010981	1.21e-06
eur	A	A*02:04:01G	DQA1	DQA1*06:01:01G	137601	-0.000339	1.15e-07
eur	A	A*02:05:01G	DQA1	DQA1*06:01:01G	137628	-0.00641195	4.11e-05
eur	A	A*02:06:01G	DQA1	DQA1*06:01:01G	137603	0.000878	7.71e-07
eur	A	A*02:11:01G	DQA1	DQA1*06:01:01G	137601	0.00834486	6.96e-05
eur	A	A*02:17:01G	DQA1	DQA1*06:01:01G	137601	-0.00219721	4.83e-06
eur	A	A*02:195	DQA1	DQA1*06:01:01G	137601	0.000557	3.11e-07
eur	A	A*02:22:01G	DQA1	DQA1*06:01:01G	137601	-0.00141114	1.99e-06
eur	A	A*02:243:03	DQA1	DQA1*06:01:01G	137601	0.00165329	2.73e-06
eur	A	A*02:56:02	DQA1	DQA1*06:01:01G	137601	-0.00221878	4.92e-06
eur	A	A*02:571	DQA1	DQA1*06:01:01G	137601	0.00345797	1.2e-05
eur	A	A*02:644	DQA1	DQA1*06:01:01G	137601	0.000192	3.7e-08
eur	A	A*03:01:01G	DQA1	DQA1*06:01:01G	140878	-0.00994397	9.89e-05
eur	A	A*03:02:01G	DQA1	DQA1*06:01:01G	137670	-0.00183095	3.35e-06
eur	A	A*03:89:01	DQA1	DQA1*06:01:01G	137601	0.000256	6.56e-08
eur	A	A*11:01:01G	DQA1	DQA1*06:01:01G	137931	0.00591772	3.5e-05
eur	A	A*23:01:01G	DQA1	DQA1*06:01:01G	137659	-0.00284259	8.08e-06
eur	A	A*23:64	DQA1	DQA1*06:01:01G	137601	-0.00156559	2.45e-06
eur	A	A*24:02:01G	DQA1	DQA1*06:01:01G	137798	0.00478838	2.29e-05
eur	A	A*24:03:01G	DQA1	DQA1*06:01:01G	137608	-0.00493424	2.43e-05
eur	A	A*24:104	DQA1	DQA1*06:01:01G	137601	-0.0011971	1.43e-06
eur	A	A*24:25	DQA1	DQA1*06:01:01G	137601	-0.000196	3.83e-08
eur	A	A*25:01:01G	DQA1	DQA1*06:01:01G	137690	-0.00648027	4.2e-05
eur	A	A*26:01:01G	DQA1	DQA1*06:01:01G	137669	0.00486882	2.37e-05
eur	A	A*29:01:01G	DQA1	DQA1*06:01:01G	137630	0.000187	3.49e-08
eur	A	A*29:02:01G	DQA1	DQA1*06:01:01G	137758	-0.00679342	4.62e-05
eur	A	A*29:51	DQA1	DQA1*06:01:01G	137601	0.00210781	4.44e-06
eur	A	A*30:01:01G	DQA1	DQA1*06:01:01G	138035	0.000618	3.82e-07
eur	A	A*30:02:01G	DQA1	DQA1*06:01:01G	137835	0.000869	7.55e-07
eur	A	A*30:04:01G	DQA1	DQA1*06:01:01G	137641	-0.00434469	1.89e-05
eur	A	A*30:10	DQA1	DQA1*06:01:01G	137602	-0.000437	1.91e-07
eur	A	A*31:01:02G	DQA1	DQA1*06:01:01G	137947	-0.00337472	1.14e-05
eur	A	A*31:02:01G	DQA1	DQA1*06:01:01G	137601	0	0
eur	A	A*32:01:01G	DQA1	DQA1*06:01:01G	138580	0.00361846	1.31e-05
eur	A	A*33:01:01G	DQA1	DQA1*06:01:01G	137881	-0.00108497	1.18e-06
eur	A	A*33:03:01G	DQA1	DQA1*06:01:01G	137711	-0.00534889	2.86e-05
eur	A	A*34:02:01G	DQA1	DQA1*06:01:01G	137603	-0.002989	8.93e-06
eur	A	A*34:08	DQA1	DQA1*06:01:01G	137601	-0.000339	1.15e-07
eur	A	A*36:01:01G	DQA1	DQA1*06:01:01G	137601	-0.00117025	1.37e-06
eur	A	A*66:01:01G	DQA1	DQA1*06:01:01G	137613	-0.00230898	5.33e-06
eur	A	A*66:02:01G	DQA1	DQA1*06:01:01G	137601	-0.000619	3.83e-07
eur	A	A*66:03:01G	DQA1	DQA1*06:01:01G	137601	-0.000277	7.66e-08
eur	A	A*68:01:01G	DQA1	DQA1*06:01:01G	137615	0.00211675	4.48e-06
eur	A	A*68:01:02G	DQA1	DQA1*06:01:01G	137642	0.00582899	3.4e-05
eur	A	A*68:02:01G	DQA1	DQA1*06:01:01G	137658	-0.00457277	2.09e-05
eur	A	A*68:03:01G	DQA1	DQA1*06:01:01G	137601	-0.000619	3.83e-07
eur	A	A*68:05	DQA1	DQA1*06:01:01G	137601	-0.000196	3.83e-08
eur	A	A*69:01:01G	DQA1	DQA1*06:01:01G	137602	-0.00129313	1.67e-06
eur	A	A*69:01:02	DQA1	DQA1*06:01:01G	137602	-0.000255	6.51e-08
eur	A	A*69:02	DQA1	DQA1*06:01:01G	137601	-0.00162574	2.64e-06
eur	A	A*74:01:01G	DQA1	DQA1*06:01:01G	137607	0.00601786	3.62e-05
eur	A	A*80:01:01G	DQA1	DQA1*06:01:01G	137603	-0.00119025	1.42e-06
eur	A	A*01:01:01G	DQB1	DQB1*02:01:01G	139102	0.249506	0.0622534
eur	A	A*01:02:01G	DQB1	DQB1*02:01:01G	137645	-0.00266469	7.1e-06
eur	A	A*01:405	DQB1	DQB1*02:01:01G	137643	0.0128557	0.000165
eur	A	A*02:01:01G	DQB1	DQB1*02:01:01G	137665	-0.0754843	0.00569788
eur	A	A*02:01:02G	DQB1	DQB1*02:01:01G	137643	-0.00581466	3.38e-05
eur	A	A*02:02:01G	DQB1	DQB1*02:01:01G	137645	0.0221853	0.000492
eur	A	A*02:04:01G	DQB1	DQB1*02:01:01G	137643	0.00171521	2.94e-06
eur	A	A*02:05:01G	DQB1	DQB1*02:01:01G	137670	0.0394704	0.00155791
eur	A	A*02:06:01G	DQB1	DQB1*02:01:01G	137645	-0.0108696	0.000118
eur	A	A*02:11:01G	DQB1	DQB1*02:01:01G	137643	-0.00415386	1.73e-05
eur	A	A*02:17:01G	DQB1	DQB1*02:01:01G	137643	-0.00516667	2.67e-05
eur	A	A*02:195	DQB1	DQB1*02:01:01G	137643	-0.0114492	0.000131
eur	A	A*02:22:01G	DQB1	DQB1*02:01:01G	137643	-0.00531984	2.83e-05
eur	A	A*02:243:03	DQB1	DQB1*02:01:01G	137643	-0.0175129	0.000307
eur	A	A*02:56:02	DQB1	DQB1*02:01:01G	137643	-0.0159464	0.000254
eur	A	A*02:571	DQB1	DQB1*02:01:01G	137643	-0.0258502	0.000668
eur	A	A*02:644	DQB1	DQB1*02:01:01G	137643	0.0323202	0.00104459
eur	A	A*03:01:01G	DQB1	DQB1*02:01:01G	140921	-0.117677	0.0138478
eur	A	A*03:02:01G	DQB1	DQB1*02:01:01G	137712	0.017579	0.000309
eur	A	A*03:89:01	DQB1	DQB1*02:01:01G	137643	-0.0124972	0.000156
eur	A	A*11:01:01G	DQB1	DQB1*02:01:01G	137973	-0.0737336	0.00543665
eur	A	A*23:01:01G	DQB1	DQB1*02:01:01G	137701	0.0660936	0.00436836
eur	A	A*23:64	DQB1	DQB1*02:01:01G	137643	0.00811438	6.58e-05
eur	A	A*24:02:01G	DQB1	DQB1*02:01:01G	137840	-0.0849976	0.00722459
eur	A	A*24:03:01G	DQB1	DQB1*02:01:01G	137650	-0.0203001	0.000412
eur	A	A*24:104	DQB1	DQB1*02:01:01G	137643	-0.00483103	2.33e-05
eur	A	A*24:25	DQB1	DQB1*02:01:01G	137643	0.00251313	6.32e-06
eur	A	A*25:01:01G	DQB1	DQB1*02:01:01G	137732	-0.0268269	0.00072
eur	A	A*26:01:01G	DQB1	DQB1*02:01:01G	137711	-0.0551138	0.00303753
eur	A	A*29:01:01G	DQB1	DQB1*02:01:01G	137672	-0.0251913	0.000635
eur	A	A*29:02:01G	DQB1	DQB1*02:01:01G	137801	0.156178	0.0243915
eur	A	A*29:51	DQB1	DQB1*02:01:01G	137643	0.0280903	0.000789
eur	A	A*30:01:01G	DQB1	DQB1*02:01:01G	138078	0.0944947	0.00892924
eur	A	A*30:02:01G	DQB1	DQB1*02:01:01G	137877	0.0743483	0.00552767
eur	A	A*30:04:01G	DQB1	DQB1*02:01:01G	137683	-0.00436464	1.91e-05
eur	A	A*30:10	DQB1	DQB1*02:01:01G	137644	0.0035764	1.28e-05
eur	A	A*31:01:02G	DQB1	DQB1*02:01:01G	137989	-0.0544468	0.00296446
eur	A	A*31:02:01G	DQB1	DQB1*02:01:01G	137643	0	0
eur	A	A*32:01:01G	DQB1	DQB1*02:01:01G	138622	-0.0222848	0.000497
eur	A	A*33:01:01G	DQB1	DQB1*02:01:01G	137923	-0.018519	0.000343
eur	A	A*33:03:01G	DQB1	DQB1*02:01:01G	137753	-0.00264783	7.01e-06
eur	A	A*34:02:01G	DQB1	DQB1*02:01:01G	137645	0.00664174	4.41e-05
eur	A	A*34:08	DQB1	DQB1*02:01:01G	137643	-0.000922	8.51e-07
eur	A	A*36:01:01G	DQB1	DQB1*02:01:01G	137643	0.00236846	5.61e-06
eur	A	A*66:01:01G	DQB1	DQB1*02:01:01G	137655	-0.0119756	0.000143
eur	A	A*66:02:01G	DQB1	DQB1*02:01:01G	137643	0.000724	5.24e-07
eur	A	A*66:03:01G	DQB1	DQB1*02:01:01G	137643	-0.00290686	8.45e-06
eur	A	A*68:01:01G	DQB1	DQB1*02:01:01G	137657	-0.0245849	0.000604
eur	A	A*68:01:02G	DQB1	DQB1*02:01:01G	137684	-0.0349329	0.00122031
eur	A	A*68:02:01G	DQB1	DQB1*02:01:01G	137700	-0.036674	0.00134498
eur	A	A*68:03:01G	DQB1	DQB1*02:01:01G	137643	-0.00505537	2.56e-05
eur	A	A*68:05	DQB1	DQB1*02:01:01G	137643	-0.00205545	4.22e-06
eur	A	A*69:01:01G	DQB1	DQB1*02:01:01G	137644	-0.0294368	0.000867
eur	A	A*69:01:02	DQB1	DQB1*02:01:01G	137644	-0.0189279	0.000358
eur	A	A*69:02	DQB1	DQB1*02:01:01G	137643	-0.0276759	0.000766
eur	A	A*74:01:01G	DQB1	DQB1*02:01:01G	137649	-0.00216363	4.68e-06
eur	A	A*80:01:01G	DQB1	DQB1*02:01:01G	137645	0.00327004	1.07e-05
eur	A	A*01:01:01G	DQB1	DQB1*02:180	139101	0.00299397	8.96e-06
eur	A	A*01:02:01G	DQB1	DQB1*02:180	137644	-6.67e-05	4.45e-09
eur	A	A*01:405	DQB1	DQB1*02:180	137642	-0.000166	2.76e-08
eur	A	A*02:01:01G	DQB1	DQB1*02:180	137664	-0.00151325	2.29e-06
eur	A	A*02:01:02G	DQB1	DQB1*02:180	137642	-0.000215	4.62e-08
eur	A	A*02:02:01G	DQB1	DQB1*02:180	137644	-0.000123	1.5e-08
eur	A	A*02:04:01G	DQB1	DQB1*02:180	137642	-1.26e-05	1.58e-10
eur	A	A*02:05:01G	DQB1	DQB1*02:180	137669	-0.000409	1.68e-07
eur	A	A*02:06:01G	DQB1	DQB1*02:180	137644	-0.000157	2.46e-08
eur	A	A*02:11:01G	DQB1	DQB1*02:180	137642	-2.64e-05	6.99e-10
eur	A	A*02:17:01G	DQB1	DQB1*02:180	137642	-8.16e-05	6.66e-09
eur	A	A*02:195	DQB1	DQB1*02:180	137642	-0.000132	1.75e-08
eur	A	A*02:22:01G	DQB1	DQB1*02:180	137642	-5.24e-05	2.75e-09
eur	A	A*02:243:03	DQB1	DQB1*02:180	137642	-0.000196	3.86e-08
eur	A	A*02:56:02	DQB1	DQB1*02:180	137642	-0.00015	2.24e-08
eur	A	A*02:571	DQB1	DQB1*02:180	137642	-0.000306	9.34e-08
eur	A	A*02:644	DQB1	DQB1*02:180	137642	-0.000376	1.41e-07
eur	A	A*03:01:01G	DQB1	DQB1*02:180	140920	-0.00158651	2.52e-06
eur	A	A*03:02:01G	DQB1	DQB1*02:180	137711	-0.000231	5.33e-08
eur	A	A*03:89:01	DQB1	DQB1*02:180	137642	-0.000137	1.89e-08
eur	A	A*11:01:01G	DQB1	DQB1*02:180	137972	-0.00102114	1.04e-06
eur	A	A*23:01:01G	DQB1	DQB1*02:180	137700	-0.000568	3.23e-07
eur	A	A*23:64	DQB1	DQB1*02:180	137642	-5.81e-05	3.38e-09
eur	A	A*24:02:01G	DQB1	DQB1*02:180	137839	-0.00121602	1.48e-06
eur	A	A*24:03:01G	DQB1	DQB1*02:180	137649	-0.000183	3.36e-08
eur	A	A*24:104	DQB1	DQB1*02:180	137642	-0.000125	1.57e-08
eur	A	A*24:25	DQB1	DQB1*02:180	137642	-7.27e-06	5.28e-11
eur	A	A*25:01:01G	DQB1	DQB1*02:180	137731	-0.000573	3.28e-07
eur	A	A*26:01:01G	DQB1	DQB1*02:180	137710	-0.000729	5.32e-07
eur	A	A*29:01:01G	DQB1	DQB1*02:180	137671	-0.000239	5.7e-08
eur	A	A*29:02:01G	DQB1	DQB1*02:180	137800	-0.000738	5.44e-07
eur	A	A*29:51	DQB1	DQB1*02:180	137642	-0.00023	5.3e-08
eur	A	A*30:01:01G	DQB1	DQB1*02:180	138077	-0.000475	2.26e-07
eur	A	A*30:02:01G	DQB1	DQB1*02:180	137876	-0.000379	1.43e-07
eur	A	A*30:04:01G	DQB1	DQB1*02:180	137682	-0.000161	2.61e-08
eur	A	A*30:10	DQB1	DQB1*02:180	137643	-1.62e-05	2.64e-10
eur	A	A*31:01:02G	DQB1	DQB1*02:180	137988	-0.00066	4.36e-07
eur	A	A*31:02:01G	DQB1	DQB1*02:180	137642	0	0
eur	A	A*32:01:01G	DQB1	DQB1*02:180	138621	-0.000766	5.87e-07
eur	A	A*33:01:01G	DQB1	DQB1*02:180	137922	-0.000377	1.42e-07
eur	A	A*33:03:01G	DQB1	DQB1*02:180	137752	-0.00024	5.77e-08
eur	A	A*34:02:01G	DQB1	DQB1*02:180	137644	-0.000111	1.23e-08
eur	A	A*34:08	DQB1	DQB1*02:180	137642	-1.26e-05	1.58e-10
eur	A	A*36:01:01G	DQB1	DQB1*02:180	137642	-4.35e-05	1.89e-09
eur	A	A*66:01:01G	DQB1	DQB1*02:180	137654	-0.000271	7.33e-08
eur	A	A*66:02:01G	DQB1	DQB1*02:180	137642	-2.3e-05	5.28e-10
eur	A	A*66:03:01G	DQB1	DQB1*02:180	137642	-1.03e-05	1.06e-10
eur	A	A*68:01:01G	DQB1	DQB1*02:180	137656	-0.000398	1.58e-07
eur	A	A*68:01:02G	DQB1	DQB1*02:180	137683	-0.000589	3.47e-07
eur	A	A*68:02:01G	DQB1	DQB1*02:180	137699	0.0183637	0.000337
eur	A	A*68:03:01G	DQB1	DQB1*02:180	137642	-2.3e-05	5.28e-10
eur	A	A*68:05	DQB1	DQB1*02:180	137642	-7.27e-06	5.28e-11
eur	A	A*69:01:01G	DQB1	DQB1*02:180	137643	-0.000225	5.08e-08
eur	A	A*69:01:02	DQB1	DQB1*02:180	137643	-0.000147	2.16e-08
eur	A	A*69:02	DQB1	DQB1*02:180	137642	-0.000279	7.79e-08
eur	A	A*74:01:01G	DQB1	DQB1*02:180	137648	-6.89e-05	4.75e-09
eur	A	A*80:01:01G	DQB1	DQB1*02:180	137644	-4.42e-05	1.95e-09
eur	A	A*01:01:01G	DQB1	DQB1*03:01:01G	139107	-0.0845437	0.00714764
eur	A	A*01:02:01G	DQB1	DQB1*03:01:01G	137650	-0.00321576	1.03e-05
eur	A	A*01:405	DQB1	DQB1*03:01:01G	137648	0.000616	3.79e-07
eur	A	A*02:01:01G	DQB1	DQB1*03:01:01G	137670	0.0391467	0.00153246
eur	A	A*02:01:02G	DQB1	DQB1*03:01:01G	137648	-0.000954	9.1e-07
eur	A	A*02:02:01G	DQB1	DQB1*03:01:01G	137650	-0.000404	1.63e-07
eur	A	A*02:04:01G	DQB1	DQB1*03:01:01G	137648	-0.000384	1.48e-07
eur	A	A*02:05:01G	DQB1	DQB1*03:01:01G	137675	0.00460054	2.12e-05
eur	A	A*02:06:01G	DQB1	DQB1*03:01:01G	137650	-0.00589226	3.47e-05
eur	A	A*02:11:01G	DQB1	DQB1*03:01:01G	137648	-0.000807	6.51e-07
eur	A	A*02:17:01G	DQB1	DQB1*03:01:01G	137648	0.00356167	1.27e-05
eur	A	A*02:195	DQB1	DQB1*03:01:01G	137648	0.00559006	3.12e-05
eur	A	A*02:22:01G	DQB1	DQB1*03:01:01G	137648	0.00423108	1.79e-05
eur	A	A*02:243:03	DQB1	DQB1*03:01:01G	137648	-0.0013668	1.87e-06
eur	A	A*02:56:02	DQB1	DQB1*03:01:01G	137648	0.00148121	2.19e-06
eur	A	A*02:571	DQB1	DQB1*03:01:01G	137648	0.0231	0.000534
eur	A	A*02:644	DQB1	DQB1*03:01:01G	137648	-0.00369589	1.37e-05
eur	A	A*03:01:01G	DQB1	DQB1*03:01:01G	140926	-0.0430133	0.00185014
eur	A	A*03:02:01G	DQB1	DQB1*03:01:01G	137717	0.0137906	0.00019
eur	A	A*03:89:01	DQB1	DQB1*03:01:01G	137648	0.000945	8.93e-07
eur	A	A*11:01:01G	DQB1	DQB1*03:01:01G	137978	-0.000492	2.42e-07
eur	A	A*23:01:01G	DQB1	DQB1*03:01:01G	137706	0.0222548	0.000495
eur	A	A*23:64	DQB1	DQB1*03:01:01G	137648	0.000449	2.01e-07
eur	A	A*24:02:01G	DQB1	DQB1*03:01:01G	137845	0.0533989	0.00285144
eur	A	A*24:03:01G	DQB1	DQB1*03:01:01G	137655	0.0072814	5.3e-05
eur	A	A*24:104	DQB1	DQB1*03:01:01G	137648	0.0020904	4.37e-06
eur	A	A*24:25	DQB1	DQB1*03:01:01G	137648	-0.00183871	3.38e-06
eur	A	A*25:01:01G	DQB1	DQB1*03:01:01G	137737	-0.00722025	5.21e-05
eur	A	A*26:01:01G	DQB1	DQB1*03:01:01G	137716	0.00647576	4.19e-05
eur	A	A*29:01:01G	DQB1	DQB1*03:01:01G	137677	0.0252176	0.000636
eur	A	A*29:02:01G	DQB1	DQB1*03:01:01G	137806	-0.0288489	0.000832
eur	A	A*29:51	DQB1	DQB1*03:01:01G	137648	0.00571645	3.27e-05
eur	A	A*30:01:01G	DQB1	DQB1*03:01:01G	138083	-0.0149626	0.000224
eur	A	A*30:02:01G	DQB1	DQB1*03:01:01G	137882	-0.0194821	0.00038
eur	A	A*30:04:01G	DQB1	DQB1*03:01:01G	137688	0.00941698	8.87e-05
eur	A	A*30:10	DQB1	DQB1*03:01:01G	137649	-0.00194218	3.77e-06
eur	A	A*31:01:02G	DQB1	DQB1*03:01:01G	137994	-0.0142829	0.000204
eur	A	A*31:02:01G	DQB1	DQB1*03:01:01G	137648	0	0
eur	A	A*32:01:01G	DQB1	DQB1*03:01:01G	138627	0.0385864	0.00148891
eur	A	A*33:01:01G	DQB1	DQB1*03:01:01G	137928	-0.0221033	0.000489
eur	A	A*33:03:01G	DQB1	DQB1*03:01:01G	137758	0.0101374	0.000103
eur	A	A*34:02:01G	DQB1	DQB1*03:01:01G	137650	-0.00232915	5.42e-06
eur	A	A*34:08	DQB1	DQB1*03:01:01G	137648	-0.000384	1.48e-07
eur	A	A*36:01:01G	DQB1	DQB1*03:01:01G	137648	-0.00250609	6.28e-06
eur	A	A*66:01:01G	DQB1	DQB1*03:01:01G	137660	0.0702473	0.00493468
eur	A	A*66:02:01G	DQB1	DQB1*03:01:01G	137648	0.000321	1.03e-07
eur	A	A*66:03:01G	DQB1	DQB1*03:01:01G	137648	0.00083	6.88e-07
eur	A	A*68:01:01G	DQB1	DQB1*03:01:01G	137662	0.00953835	9.1e-05
eur	A	A*68:01:02G	DQB1	DQB1*03:01:01G	137689	0.0211828	0.000449
eur	A	A*68:02:01G	DQB1	DQB1*03:01:01G	137705	0.0518484	0.00268825
eur	A	A*68:03:01G	DQB1	DQB1*03:01:01G	137648	0.00185517	3.44e-06
eur	A	A*68:05	DQB1	DQB1*03:01:01G	137648	0.00301198	9.07e-06
eur	A	A*69:01:01G	DQB1	DQB1*03:01:01G	137649	0.0374442	0.00140207
eur	A	A*69:01:02	DQB1	DQB1*03:01:01G	137649	0.0101838	0.000104
eur	A	A*69:02	DQB1	DQB1*03:01:01G	137648	0.00678638	4.61e-05
eur	A	A*74:01:01G	DQB1	DQB1*03:01:01G	137654	0.00147575	2.18e-06
eur	A	A*80:01:01G	DQB1	DQB1*03:01:01G	137650	-0.00241263	5.82e-06
eur	A	A*01:01:01G	DQB1	DQB1*03:02:01G	139104	-0.0765238	0.0058559
eur	A	A*01:02:01G	DQB1	DQB1*03:02:01G	137647	0.00731917	5.36e-05
eur	A	A*01:405	DQB1	DQB1*03:02:01G	137645	-0.00623406	3.89e-05
eur	A	A*02:01:01G	DQB1	DQB1*03:02:01G	137667	0.022697	0.000515
eur	A	A*02:01:02G	DQB1	DQB1*03:02:01G	137645	-0.00440317	1.94e-05
eur	A	A*02:02:01G	DQB1	DQB1*03:02:01G	137647	-0.0111614	0.000125
eur	A	A*02:04:01G	DQB1	DQB1*03:02:01G	137645	0.00142265	2.02e-06
eur	A	A*02:05:01G	DQB1	DQB1*03:02:01G	137672	0.00465127	2.16e-05
eur	A	A*02:06:01G	DQB1	DQB1*03:02:01G	137647	0.014571	0.000212
eur	A	A*02:11:01G	DQB1	DQB1*03:02:01G	137645	0.00298828	8.93e-06
eur	A	A*02:17:01G	DQB1	DQB1*03:02:01G	137645	-0.000881	7.77e-07
eur	A	A*02:195	DQB1	DQB1*03:02:01G	137645	0.00105238	1.11e-06
eur	A	A*02:22:01G	DQB1	DQB1*03:02:01G	137645	0.00301183	9.07e-06
eur	A	A*02:243:03	DQB1	DQB1*03:02:01G	137645	0.0314962	0.000992
eur	A	A*02:56:02	DQB1	DQB1*03:02:01G	137645	-0.00123911	1.54e-06
eur	A	A*02:571	DQB1	DQB1*03:02:01G	137645	0.00537997	2.89e-05
eur	A	A*02:644	DQB1	DQB1*03:02:01G	137645	-0.00254536	6.48e-06
eur	A	A*03:01:01G	DQB1	DQB1*03:02:01G	140923	-0.0215514	0.000464
eur	A	A*03:02:01G	DQB1	DQB1*03:02:01G	137714	-0.000915	8.38e-07
eur	A	A*03:89:01	DQB1	DQB1*03:02:01G	137645	-0.0011509	1.32e-06
eur	A	A*11:01:01G	DQB1	DQB1*03:02:01G	137975	0.00546734	2.99e-05
eur	A	A*23:01:01G	DQB1	DQB1*03:02:01G	137703	-0.0210224	0.000442
eur	A	A*23:64	DQB1	DQB1*03:02:01G	137645	-0.00786583	6.19e-05
eur	A	A*24:02:01G	DQB1	DQB1*03:02:01G	137842	0.00713344	5.09e-05
eur	A	A*24:03:01G	DQB1	DQB1*03:02:01G	137652	0.0258153	0.000666
eur	A	A*24:104	DQB1	DQB1*03:02:01G	137645	-0.00295727	8.75e-06
eur	A	A*24:25	DQB1	DQB1*03:02:01G	137645	0.00502062	2.52e-05
eur	A	A*25:01:01G	DQB1	DQB1*03:02:01G	137734	0.00325759	1.06e-05
eur	A	A*26:01:01G	DQB1	DQB1*03:02:01G	137713	0.0904705	0.00818492
eur	A	A*29:01:01G	DQB1	DQB1*03:02:01G	137674	-0.00722847	5.23e-05
eur	A	A*29:02:01G	DQB1	DQB1*03:02:01G	137803	-0.0287769	0.000828
eur	A	A*29:51	DQB1	DQB1*03:02:01G	137645	-0.0116777	0.000136
eur	A	A*30:01:01G	DQB1	DQB1*03:02:01G	138080	-0.0214913	0.000462
eur	A	A*30:02:01G	DQB1	DQB1*03:02:01G	137879	-0.00834223	6.96e-05
eur	A	A*30:04:01G	DQB1	DQB1*03:02:01G	137685	0.00571397	3.26e-05
eur	A	A*30:10	DQB1	DQB1*03:02:01G	137646	-0.0028583	8.17e-06
eur	A	A*31:01:02G	DQB1	DQB1*03:02:01G	137991	0.124351	0.0154633
eur	A	A*31:02:01G	DQB1	DQB1*03:02:01G	137645	0	0
eur	A	A*32:01:01G	DQB1	DQB1*03:02:01G	138624	-0.00407409	1.66e-05
eur	A	A*33:01:01G	DQB1	DQB1*03:02:01G	137925	-0.024344	0.000593
eur	A	A*33:03:01G	DQB1	DQB1*03:02:01G	137755	-0.0085928	7.38e-05
eur	A	A*34:02:01G	DQB1	DQB1*03:02:01G	137647	0.0106211	0.000113
eur	A	A*34:08	DQB1	DQB1*03:02:01G	137645	0.00142265	2.02e-06
eur	A	A*36:01:01G	DQB1	DQB1*03:02:01G	137645	-0.00213216	4.55e-06
eur	A	A*66:01:01G	DQB1	DQB1*03:02:01G	137657	-0.0124017	0.000154
eur	A	A*66:02:01G	DQB1	DQB1*03:02:01G	137645	-5.85e-05	3.42e-09
eur	A	A*66:03:01G	DQB1	DQB1*03:02:01G	137645	-0.00180774	3.27e-06
eur	A	A*68:01:01G	DQB1	DQB1*03:02:01G	137659	0.0108237	0.000117
eur	A	A*68:01:02G	DQB1	DQB1*03:02:01G	137686	0.00632441	4e-05
eur	A	A*68:02:01G	DQB1	DQB1*03:02:01G	137702	-0.0178467	0.000319
eur	A	A*68:03:01G	DQB1	DQB1*03:02:01G	137645	0.0158771	0.000252
eur	A	A*68:05	DQB1	DQB1*03:02:01G	137645	-0.00127826	1.63e-06
eur	A	A*69:01:01G	DQB1	DQB1*03:02:01G	137646	0.00103862	1.08e-06
eur	A	A*69:01:02	DQB1	DQB1*03:02:01G	137646	0.00349876	1.22e-05
eur	A	A*69:02	DQB1	DQB1*03:02:01G	137645	0.00985955	9.72e-05
eur	A	A*74:01:01G	DQB1	DQB1*03:02:01G	137651	-0.00416033	1.73e-05
eur	A	A*80:01:01G	DQB1	DQB1*03:02:01G	137647	-0.00466928	2.18e-05
eur	A	A*01:01:01G	DQB1	DQB1*03:03:02G	139101	0.0839399	0.0070459
eur	A	A*01:02:01G	DQB1	DQB1*03:03:02G	137644	0.000287	8.23e-08
eur	A	A*01:405	DQB1	DQB1*03:03:02G	137642	0.0124381	0.000155
eur	A	A*02:01:01G	DQB1	DQB1*03:03:02G	137664	0.0111599	0.000125
eur	A	A*02:01:02G	DQB1	DQB1*03:03:02G	137642	0.00626651	3.93e-05
eur	A	A*02:02:01G	DQB1	DQB1*03:03:02G	137644	-0.00550003	3.03e-05
eur	A	A*02:04:01G	DQB1	DQB1*03:03:02G	137642	-0.00140857	1.98e-06
eur	A	A*02:05:01G	DQB1	DQB1*03:03:02G	137669	-0.0173936	0.000303
eur	A	A*02:06:01G	DQB1	DQB1*03:03:02G	137644	-0.00105717	1.12e-06
eur	A	A*02:11:01G	DQB1	DQB1*03:03:02G	137642	-0.00295869	8.75e-06
eur	A	A*02:17:01G	DQB1	DQB1*03:03:02G	137642	0.0115654	0.000134
eur	A	A*02:195	DQB1	DQB1*03:03:02G	137642	0.00261605	6.84e-06
eur	A	A*02:22:01G	DQB1	DQB1*03:03:02G	137642	0.000577	3.33e-07
eur	A	A*02:243:03	DQB1	DQB1*03:03:02G	137642	0.00288574	8.33e-06
eur	A	A*02:56:02	DQB1	DQB1*03:03:02G	137642	0.00175328	3.07e-06
eur	A	A*02:571	DQB1	DQB1*03:03:02G	137642	-0.00378955	1.44e-05
eur	A	A*02:644	DQB1	DQB1*03:03:02G	137642	0.0163465	0.000267
eur	A	A*03:01:01G	DQB1	DQB1*03:03:02G	140920	-0.023365	0.000546
eur	A	A*03:02:01G	DQB1	DQB1*03:03:02G	137711	-0.00732386	5.36e-05
eur	A	A*03:89:01	DQB1	DQB1*03:03:02G	137642	-0.0035709	1.28e-05
eur	A	A*11:01:01G	DQB1	DQB1*03:03:02G	137972	-0.0177606	0.000315
eur	A	A*23:01:01G	DQB1	DQB1*03:03:02G	137700	-0.0153336	0.000235
eur	A	A*23:64	DQB1	DQB1*03:03:02G	137642	-0.0007	4.9e-07
eur	A	A*24:02:01G	DQB1	DQB1*03:03:02G	137839	-0.00590528	3.49e-05
eur	A	A*24:03:01G	DQB1	DQB1*03:03:02G	137649	-0.00156441	2.45e-06
eur	A	A*24:104	DQB1	DQB1*03:03:02G	137642	0.00220871	4.88e-06
eur	A	A*24:25	DQB1	DQB1*03:03:02G	137642	-0.000813	6.61e-07
eur	A	A*25:01:01G	DQB1	DQB1*03:03:02G	137731	-0.00995217	9.9e-05
eur	A	A*26:01:01G	DQB1	DQB1*03:03:02G	137710	-0.0182297	0.000332
eur	A	A*29:01:01G	DQB1	DQB1*03:03:02G	137671	-0.00588309	3.46e-05
eur	A	A*29:02:01G	DQB1	DQB1*03:03:02G	137800	-0.0205029	0.00042
eur	A	A*29:51	DQB1	DQB1*03:03:02G	137642	-0.000969	9.4e-07
eur	A	A*30:01:01G	DQB1	DQB1*03:03:02G	138077	-0.0161064	0.000259
eur	A	A*30:02:01G	DQB1	DQB1*03:03:02G	137876	-0.00793589	6.3e-05
eur	A	A*30:04:01G	DQB1	DQB1*03:03:02G	137682	-0.000237	5.62e-08
eur	A	A*30:10	DQB1	DQB1*03:03:02G	137643	-0.00181845	3.31e-06
eur	A	A*31:01:02G	DQB1	DQB1*03:03:02G	137988	-0.00404399	1.64e-05
eur	A	A*31:02:01G	DQB1	DQB1*03:03:02G	137642	0	0
eur	A	A*32:01:01G	DQB1	DQB1*03:03:02G	138621	-0.00154246	2.38e-06
eur	A	A*33:01:01G	DQB1	DQB1*03:03:02G	137922	-0.0173314	0.0003
eur	A	A*33:03:01G	DQB1	DQB1*03:03:02G	137752	-0.00401356	1.61e-05
eur	A	A*34:02:01G	DQB1	DQB1*03:03:02G	137644	-0.00267862	7.18e-06
eur	A	A*34:08	DQB1	DQB1*03:03:02G	137642	-0.00140857	1.98e-06
eur	A	A*36:01:01G	DQB1	DQB1*03:03:02G	137642	-0.00350897	1.23e-05
eur	A	A*66:01:01G	DQB1	DQB1*03:03:02G	137654	-0.0132342	0.000175
eur	A	A*66:02:01G	DQB1	DQB1*03:03:02G	137642	0.000366	1.34e-07
eur	A	A*66:03:01G	DQB1	DQB1*03:03:02G	137642	-0.00115008	1.32e-06
eur	A	A*68:01:01G	DQB1	DQB1*03:03:02G	137656	-0.00523049	2.74e-05
eur	A	A*68:01:02G	DQB1	DQB1*03:03:02G	137683	-0.00141722	2.01e-06
eur	A	A*68:02:01G	DQB1	DQB1*03:03:02G	137699	-0.0151325	0.000229
eur	A	A*68:03:01G	DQB1	DQB1*03:03:02G	137642	-0.00257174	6.61e-06
eur	A	A*68:05	DQB1	DQB1*03:03:02G	137642	-0.000813	6.61e-07
eur	A	A*69:01:01G	DQB1	DQB1*03:03:02G	137643	-0.00502765	2.53e-05
eur	A	A*69:01:02	DQB1	DQB1*03:03:02G	137643	0.00059	3.48e-07
eur	A	A*69:02	DQB1	DQB1*03:03:02G	137642	-0.0029086	8.46e-06
eur	A	A*74:01:01G	DQB1	DQB1*03:03:02G	137648	-0.0037992	1.44e-05
eur	A	A*80:01:01G	DQB1	DQB1*03:03:02G	137644	-0.00494726	2.45e-05
eur	A	A*01:01:01G	DQB1	DQB1*03:04:01G	139101	-0.0113057	0.000128
eur	A	A*01:02:01G	DQB1	DQB1*03:04:01G	137644	-0.00186264	3.47e-06
eur	A	A*01:405	DQB1	DQB1*03:04:01G	137642	-0.00306341	9.38e-06
eur	A	A*02:01:01G	DQB1	DQB1*03:04:01G	137664	-0.00745371	5.56e-05
eur	A	A*02:01:02G	DQB1	DQB1*03:04:01G	137642	-0.00356929	1.27e-05
eur	A	A*02:02:01G	DQB1	DQB1*03:04:01G	137644	0.00713918	5.1e-05
eur	A	A*02:04:01G	DQB1	DQB1*03:04:01G	137642	0.0203267	0.000413
eur	A	A*02:05:01G	DQB1	DQB1*03:04:01G	137669	-0.00388714	1.51e-05
eur	A	A*02:06:01G	DQB1	DQB1*03:04:01G	137644	0.0804174	0.00646697
eur	A	A*02:11:01G	DQB1	DQB1*03:04:01G	137642	-0.000738	5.45e-07
eur	A	A*02:17:01G	DQB1	DQB1*03:04:01G	137642	-0.00227928	5.2e-06
eur	A	A*02:195	DQB1	DQB1*03:04:01G	137642	0.00223042	4.97e-06
eur	A	A*02:22:01G	DQB1	DQB1*03:04:01G	137642	-0.00146385	2.14e-06
eur	A	A*02:243:03	DQB1	DQB1*03:04:01G	137642	-0.00282326	7.97e-06
eur	A	A*02:56:02	DQB1	DQB1*03:04:01G	137642	-0.000702	4.92e-07
eur	A	A*02:571	DQB1	DQB1*03:04:01G	137642	-0.00250092	6.25e-06
eur	A	A*02:644	DQB1	DQB1*03:04:01G	137642	-0.00484972	2.35e-05
eur	A	A*03:01:01G	DQB1	DQB1*03:04:01G	140920	-0.0158065	0.000249844
eur	A	A*03:02:01G	DQB1	DQB1*03:04:01G	137711	0.00195321	3.82e-06
eur	A	A*03:89:01	DQB1	DQB1*03:04:01G	137642	0.00375223	1.41e-05
eur	A	A*11:01:01G	DQB1	DQB1*03:04:01G	137972	0.0464086	0.00215375
eur	A	A*23:01:01G	DQB1	DQB1*03:04:01G	137700	0.00248866	6.19e-06
eur	A	A*23:64	DQB1	DQB1*03:04:01G	137642	-0.00162407	2.64e-06
eur	A	A*24:02:01G	DQB1	DQB1*03:04:01G	137839	0.00211315	4.47e-06
eur	A	A*24:03:01G	DQB1	DQB1*03:04:01G	137649	0.000501	2.51e-07
eur	A	A*24:104	DQB1	DQB1*03:04:01G	137642	-0.00141167	1.99e-06
eur	A	A*24:25	DQB1	DQB1*03:04:01G	137642	-0.000203	4.12e-08
eur	A	A*25:01:01G	DQB1	DQB1*03:04:01G	137731	0.000742	5.51e-07
eur	A	A*26:01:01G	DQB1	DQB1*03:04:01G	137710	0.00669195	4.48e-05
eur	A	A*29:01:01G	DQB1	DQB1*03:04:01G	137671	0.00390827	1.53e-05
eur	A	A*29:02:01G	DQB1	DQB1*03:04:01G	137800	-0.00841964	7.09e-05
eur	A	A*29:51	DQB1	DQB1*03:04:01G	137642	-0.00187824	3.53e-06
eur	A	A*30:01:01G	DQB1	DQB1*03:04:01G	138077	0.00435513	1.9e-05
eur	A	A*30:02:01G	DQB1	DQB1*03:04:01G	137876	-0.00129089	1.67e-06
eur	A	A*30:04:01G	DQB1	DQB1*03:04:01G	137682	-0.00145452	2.12e-06
eur	A	A*30:10	DQB1	DQB1*03:04:01G	137643	-0.000454	2.06e-07
eur	A	A*31:01:02G	DQB1	DQB1*03:04:01G	137988	-0.00624788	3.9e-05
eur	A	A*31:02:01G	DQB1	DQB1*03:04:01G	137642	0	0
eur	A	A*32:01:01G	DQB1	DQB1*03:04:01G	138621	-0.00940035	8.84e-05
eur	A	A*33:01:01G	DQB1	DQB1*03:04:01G	137922	0.000902	8.14e-07
eur	A	A*33:03:01G	DQB1	DQB1*03:04:01G	137752	0.000806	6.5e-07
eur	A	A*34:02:01G	DQB1	DQB1*03:04:01G	137644	-0.00310065	9.61e-06
eur	A	A*34:08	DQB1	DQB1*03:04:01G	137642	-0.000352	1.24e-07
eur	A	A*36:01:01G	DQB1	DQB1*03:04:01G	137642	-0.00121396	1.47e-06
eur	A	A*66:01:01G	DQB1	DQB1*03:04:01G	137654	0.00579471	3.36e-05
eur	A	A*66:02:01G	DQB1	DQB1*03:04:01G	137642	-0.000642	4.12e-07
eur	A	A*66:03:01G	DQB1	DQB1*03:04:01G	137642	-0.000287	8.24e-08
eur	A	A*68:01:01G	DQB1	DQB1*03:04:01G	137656	-0.00593242	3.52e-05
eur	A	A*68:01:02G	DQB1	DQB1*03:04:01G	137683	-0.00184683	3.41e-06
eur	A	A*68:02:01G	DQB1	DQB1*03:04:01G	137699	-0.00786616	6.19e-05
eur	A	A*68:03:01G	DQB1	DQB1*03:04:01G	137642	-0.000642	4.12e-07
eur	A	A*68:05	DQB1	DQB1*03:04:01G	137642	-0.000203	4.12e-08
eur	A	A*69:01:01G	DQB1	DQB1*03:04:01G	137643	-0.000569	3.24e-07
eur	A	A*69:01:02	DQB1	DQB1*03:04:01G	137643	-0.00232992	5.43e-06
eur	A	A*69:02	DQB1	DQB1*03:04:01G	137642	0.00538903	2.9e-05
eur	A	A*74:01:01G	DQB1	DQB1*03:04:01G	137648	0.0018505	3.42e-06
eur	A	A*80:01:01G	DQB1	DQB1*03:04:01G	137644	0.00465409	2.17e-05
eur	A	A*01:01:01G	DQB1	DQB1*03:05:01G	139101	-0.0143707	0.000207
eur	A	A*01:02:01G	DQB1	DQB1*03:05:01G	137644	-0.00148911	2.22e-06
eur	A	A*01:405	DQB1	DQB1*03:05:01G	137642	-0.00173275	3e-06
eur	A	A*02:01:01G	DQB1	DQB1*03:05:01G	137664	-0.0148725	0.000221
eur	A	A*02:01:02G	DQB1	DQB1*03:05:01G	137642	-0.000216	4.67e-08
eur	A	A*02:02:01G	DQB1	DQB1*03:05:01G	137644	0.00256407	6.57e-06
eur	A	A*02:04:01G	DQB1	DQB1*03:05:01G	137642	-0.000281	7.9e-08
eur	A	A*02:05:01G	DQB1	DQB1*03:05:01G	137669	0.00667248	4.45e-05
eur	A	A*02:06:01G	DQB1	DQB1*03:05:01G	137644	0.00672846	4.53e-05
eur	A	A*02:11:01G	DQB1	DQB1*03:05:01G	137642	-0.00059	3.48e-07
eur	A	A*02:17:01G	DQB1	DQB1*03:05:01G	137642	-0.0018222	3.32e-06
eur	A	A*02:195	DQB1	DQB1*03:05:01G	137642	-0.00295115	8.71e-06
eur	A	A*02:22:01G	DQB1	DQB1*03:05:01G	137642	-0.0011703	1.37e-06
eur	A	A*02:243:03	DQB1	DQB1*03:05:01G	137642	0.00731075	5.34e-05
eur	A	A*02:56:02	DQB1	DQB1*03:05:01G	137642	-0.00334631	1.12e-05
eur	A	A*02:571	DQB1	DQB1*03:05:01G	137642	-0.0024974	6.24e-06
eur	A	A*02:644	DQB1	DQB1*03:05:01G	137642	-0.00307774	9.47e-06
eur	A	A*03:01:01G	DQB1	DQB1*03:05:01G	140920	-0.0146752	0.000215
eur	A	A*03:02:01G	DQB1	DQB1*03:05:01G	137711	0.00802034	6.43e-05
eur	A	A*03:89:01	DQB1	DQB1*03:05:01G	137642	-0.00306981	9.42e-06
eur	A	A*11:01:01G	DQB1	DQB1*03:05:01G	137972	-0.00557785	3.11e-05
eur	A	A*23:01:01G	DQB1	DQB1*03:05:01G	137700	-0.00058	3.36e-07
eur	A	A*23:64	DQB1	DQB1*03:05:01G	137642	-0.00129839	1.69e-06
eur	A	A*24:02:01G	DQB1	DQB1*03:05:01G	137839	-0.00174643	3.05e-06
eur	A	A*24:03:01G	DQB1	DQB1*03:05:01G	137649	0.00472086	2.23e-05
eur	A	A*24:104	DQB1	DQB1*03:05:01G	137642	-0.00279464	7.81e-06
eur	A	A*24:25	DQB1	DQB1*03:05:01G	137642	-0.000162	2.63e-08
eur	A	A*25:01:01G	DQB1	DQB1*03:05:01G	137731	-0.00711909	5.07e-05
eur	A	A*26:01:01G	DQB1	DQB1*03:05:01G	137710	0.0109697	0.00012
eur	A	A*29:01:01G	DQB1	DQB1*03:05:01G	137671	0.00926819	8.59e-05
eur	A	A*29:02:01G	DQB1	DQB1*03:05:01G	137800	-0.00702984	4.94e-05
eur	A	A*29:51	DQB1	DQB1*03:05:01G	137642	-0.00228536	5.22e-06
eur	A	A*30:01:01G	DQB1	DQB1*03:05:01G	138077	0.000117	1.38e-08
eur	A	A*30:02:01G	DQB1	DQB1*03:05:01G	137876	-0.000111	1.23e-08
eur	A	A*30:04:01G	DQB1	DQB1*03:05:01G	137682	0.00406447	1.65e-05
eur	A	A*30:10	DQB1	DQB1*03:05:01G	137643	-0.000363	1.32e-07
eur	A	A*31:01:02G	DQB1	DQB1*03:05:01G	137988	0.102052	0.0104146
eur	A	A*31:02:01G	DQB1	DQB1*03:05:01G	137642	0	0
eur	A	A*32:01:01G	DQB1	DQB1*03:05:01G	138621	0.00203149	4.13e-06
eur	A	A*33:01:01G	DQB1	DQB1*03:05:01G	137922	0.0084412	7.13e-05
eur	A	A*33:03:01G	DQB1	DQB1*03:05:01G	137752	0.00137631	1.89e-06
eur	A	A*34:02:01G	DQB1	DQB1*03:05:01G	137644	-0.00247886	6.14e-06
eur	A	A*34:08	DQB1	DQB1*03:05:01G	137642	-0.000281	7.9e-08
eur	A	A*36:01:01G	DQB1	DQB1*03:05:01G	137642	-0.000971	9.42e-07
eur	A	A*66:01:01G	DQB1	DQB1*03:05:01G	137654	0.00353059	1.25e-05
eur	A	A*66:02:01G	DQB1	DQB1*03:05:01G	137642	-0.000513	2.63e-07
eur	A	A*66:03:01G	DQB1	DQB1*03:05:01G	137642	-0.000229	5.27e-08
eur	A	A*68:01:01G	DQB1	DQB1*03:05:01G	137656	-0.00157267	2.47e-06
eur	A	A*68:01:02G	DQB1	DQB1*03:05:01G	137683	-0.00759669	5.77e-05
eur	A	A*68:02:01G	DQB1	DQB1*03:05:01G	137699	-0.0033821	1.14e-05
eur	A	A*68:03:01G	DQB1	DQB1*03:05:01G	137642	-0.000513	2.63e-07
eur	A	A*68:05	DQB1	DQB1*03:05:01G	137642	-0.000162	2.63e-08
eur	A	A*69:01:01G	DQB1	DQB1*03:05:01G	137643	0.00215278	4.63e-06
eur	A	A*69:01:02	DQB1	DQB1*03:05:01G	137643	-0.00328234	1.08e-05
eur	A	A*69:02	DQB1	DQB1*03:05:01G	137642	-0.00505332	2.55e-05
eur	A	A*74:01:01G	DQB1	DQB1*03:05:01G	137648	-0.00153977	2.37e-06
eur	A	A*80:01:01G	DQB1	DQB1*03:05:01G	137644	-0.000987	9.74e-07
eur	A	A*01:01:01G	DQB1	DQB1*04:02:01G	139103	-0.0371828	0.00138256
eur	A	A*01:02:01G	DQB1	DQB1*04:02:01G	137646	0.00915924	8.39e-05
eur	A	A*01:405	DQB1	DQB1*04:02:01G	137644	0.00296706	8.8e-06
eur	A	A*02:01:01G	DQB1	DQB1*04:02:01G	137666	0.037589	0.00141293
eur	A	A*02:01:02G	DQB1	DQB1*04:02:01G	137644	0.00173199	3e-06
eur	A	A*02:02:01G	DQB1	DQB1*04:02:01G	137646	-0.00283132	8.02e-06
eur	A	A*02:04:01G	DQB1	DQB1*04:02:01G	137644	-0.00108402	1.18e-06
eur	A	A*02:05:01G	DQB1	DQB1*04:02:01G	137671	-0.00698857	4.88e-05
eur	A	A*02:06:01G	DQB1	DQB1*04:02:01G	137646	0.0108922	0.000119
eur	A	A*02:11:01G	DQB1	DQB1*04:02:01G	137644	-0.00227698	5.18e-06
eur	A	A*02:17:01G	DQB1	DQB1*04:02:01G	137644	0.0046466	2.16e-05
eur	A	A*02:195	DQB1	DQB1*04:02:01G	137644	0.0037125	1.38e-05
eur	A	A*02:22:01G	DQB1	DQB1*04:02:01G	137644	0.00209285	4.38e-06
eur	A	A*02:243:03	DQB1	DQB1*04:02:01G	137644	0.00212197	4.5e-06
eur	A	A*02:56:02	DQB1	DQB1*04:02:01G	137644	0.00678621	4.61e-05
eur	A	A*02:571	DQB1	DQB1*04:02:01G	137644	0.0120958	0.000146
eur	A	A*02:644	DQB1	DQB1*04:02:01G	137644	-0.00490717	2.41e-05
eur	A	A*03:01:01G	DQB1	DQB1*04:02:01G	140922	0.0103722	0.000108
eur	A	A*03:02:01G	DQB1	DQB1*04:02:01G	137713	-0.00452808	2.05e-05
eur	A	A*03:89:01	DQB1	DQB1*04:02:01G	137644	0.0051985	2.7e-05
eur	A	A*11:01:01G	DQB1	DQB1*04:02:01G	137974	-0.0062612	3.92e-05
eur	A	A*23:01:01G	DQB1	DQB1*04:02:01G	137702	-0.00954263	9.11e-05
eur	A	A*23:64	DQB1	DQB1*04:02:01G	137644	-0.00203021	4.12e-06
eur	A	A*24:02:01G	DQB1	DQB1*04:02:01G	137841	0.0174972	0.000306
eur	A	A*24:03:01G	DQB1	DQB1*04:02:01G	137651	-0.00363937	1.32e-05
eur	A	A*24:104	DQB1	DQB1*04:02:01G	137644	0.00654339	4.28e-05
eur	A	A*24:25	DQB1	DQB1*04:02:01G	137644	-0.000626	3.92e-07
eur	A	A*25:01:01G	DQB1	DQB1*04:02:01G	137733	-0.00306253	9.38e-06
eur	A	A*26:01:01G	DQB1	DQB1*04:02:01G	137712	-0.010644	0.000113
eur	A	A*29:01:01G	DQB1	DQB1*04:02:01G	137673	-0.00826263	6.83e-05
eur	A	A*29:02:01G	DQB1	DQB1*04:02:01G	137802	-0.00805697	6.49e-05
eur	A	A*29:51	DQB1	DQB1*04:02:01G	137644	0.000606	3.68e-07
eur	A	A*30:01:01G	DQB1	DQB1*04:02:01G	138079	-0.00450081	2.03e-05
eur	A	A*30:02:01G	DQB1	DQB1*04:02:01G	137878	-0.0061476	3.78e-05
eur	A	A*30:04:01G	DQB1	DQB1*04:02:01G	137684	0.00843265	7.11e-05
eur	A	A*30:10	DQB1	DQB1*04:02:01G	137645	-0.00139946	1.96e-06
eur	A	A*31:01:02G	DQB1	DQB1*04:02:01G	137990	0.000802	6.44e-07
eur	A	A*31:02:01G	DQB1	DQB1*04:02:01G	137644	0	0
eur	A	A*32:01:01G	DQB1	DQB1*04:02:01G	138623	-0.00399147	1.59e-05
eur	A	A*33:01:01G	DQB1	DQB1*04:02:01G	137924	-0.00638451	4.08e-05
eur	A	A*33:03:01G	DQB1	DQB1*04:02:01G	137754	0.00324765	1.05e-05
eur	A	A*34:02:01G	DQB1	DQB1*04:02:01G	137646	-0.00331587	1.1e-05
eur	A	A*34:08	DQB1	DQB1*04:02:01G	137644	-0.00108402	1.18e-06
eur	A	A*36:01:01G	DQB1	DQB1*04:02:01G	137644	0.00841724	7.08e-05
eur	A	A*66:01:01G	DQB1	DQB1*04:02:01G	137656	-0.00366068	1.34e-05
eur	A	A*66:02:01G	DQB1	DQB1*04:02:01G	137644	0.00178669	3.19e-06
eur	A	A*66:03:01G	DQB1	DQB1*04:02:01G	137644	0.00753541	5.68e-05
eur	A	A*68:01:01G	DQB1	DQB1*04:02:01G	137658	0.0120168	0.000144
eur	A	A*68:01:02G	DQB1	DQB1*04:02:01G	137685	-0.00131051	1.72e-06
eur	A	A*68:02:01G	DQB1	DQB1*04:02:01G	137701	-0.00196433	3.86e-06
eur	A	A*68:03:01G	DQB1	DQB1*04:02:01G	137644	-0.00197919	3.92e-06
eur	A	A*68:05	DQB1	DQB1*04:02:01G	137644	-0.000626	3.92e-07
eur	A	A*69:01:01G	DQB1	DQB1*04:02:01G	137645	-0.000373	1.39e-07
eur	A	A*69:01:02	DQB1	DQB1*04:02:01G	137645	0.00092	8.45e-07
eur	A	A*69:02	DQB1	DQB1*04:02:01G	137644	0.000694	4.82e-07
eur	A	A*74:01:01G	DQB1	DQB1*04:02:01G	137650	0.00159398	2.54e-06
eur	A	A*80:01:01G	DQB1	DQB1*04:02:01G	137646	-0.00184938	3.42e-06
eur	A	A*01:01:01G	DQB1	DQB1*05:01:01G	139103	-0.0688231	0.00473662
eur	A	A*01:02:01G	DQB1	DQB1*05:01:01G	137646	-0.00409833	1.68e-05
eur	A	A*01:405	DQB1	DQB1*05:01:01G	137644	-0.0114311	0.000131
eur	A	A*02:01:01G	DQB1	DQB1*05:01:01G	137666	-0.0218293	0.000477
eur	A	A*02:01:02G	DQB1	DQB1*05:01:01G	137644	-0.00102946	1.06e-06
eur	A	A*02:02:01G	DQB1	DQB1*05:01:01G	137646	0.00728928	5.31e-05
eur	A	A*02:04:01G	DQB1	DQB1*05:01:01G	137644	-0.00240283	5.77e-06
eur	A	A*02:05:01G	DQB1	DQB1*05:01:01G	137671	-0.0190911	0.000364
eur	A	A*02:06:01G	DQB1	DQB1*05:01:01G	137646	-0.0073249	5.37e-05
eur	A	A*02:11:01G	DQB1	DQB1*05:01:01G	137644	-0.000745	5.55e-07
eur	A	A*02:17:01G	DQB1	DQB1*05:01:01G	137644	-0.00556617	3.1e-05
eur	A	A*02:195	DQB1	DQB1*05:01:01G	137644	-0.00372302	1.39e-05
eur	A	A*02:22:01G	DQB1	DQB1*05:01:01G	137644	0.000656	4.3e-07
eur	A	A*02:243:03	DQB1	DQB1*05:01:01G	137644	-0.00210388	4.43e-06
eur	A	A*02:56:02	DQB1	DQB1*05:01:01G	137644	0.00388862	1.51e-05
eur	A	A*02:571	DQB1	DQB1*05:01:01G	137644	-0.00980658	9.62e-05
eur	A	A*02:644	DQB1	DQB1*05:01:01G	137644	-0.0212859	0.000453
eur	A	A*03:01:01G	DQB1	DQB1*05:01:01G	140922	0.0633391	0.00401184
eur	A	A*03:02:01G	DQB1	DQB1*05:01:01G	137713	-0.00992884	9.86e-05
eur	A	A*03:89:01	DQB1	DQB1*05:01:01G	137644	0.00195551	3.82e-06
eur	A	A*11:01:01G	DQB1	DQB1*05:01:01G	137974	0.0767179	0.00588564
eur	A	A*23:01:01G	DQB1	DQB1*05:01:01G	137702	-0.0213441	0.000456
eur	A	A*23:64	DQB1	DQB1*05:01:01G	137644	-0.00370793	1.37e-05
eur	A	A*24:02:01G	DQB1	DQB1*05:01:01G	137841	-0.00729905	5.33e-05
eur	A	A*24:03:01G	DQB1	DQB1*05:01:01G	137651	-0.0050691	2.57e-05
eur	A	A*24:104	DQB1	DQB1*05:01:01G	137644	0.00156628	2.45e-06
eur	A	A*24:25	DQB1	DQB1*05:01:01G	137644	-0.00138726	1.92e-06
eur	A	A*25:01:01G	DQB1	DQB1*05:01:01G	137733	-0.00431874	1.87e-05
eur	A	A*26:01:01G	DQB1	DQB1*05:01:01G	137712	-0.00345417	1.19e-05
eur	A	A*29:01:01G	DQB1	DQB1*05:01:01G	137673	0.0233696	0.000546
eur	A	A*29:02:01G	DQB1	DQB1*05:01:01G	137802	-0.0378092	0.00142954
eur	A	A*29:51	DQB1	DQB1*05:01:01G	137644	-0.0118245	0.00014
eur	A	A*30:01:01G	DQB1	DQB1*05:01:01G	138079	-0.0174814	0.000306
eur	A	A*30:02:01G	DQB1	DQB1*05:01:01G	137878	-0.020637	0.000426
eur	A	A*30:04:01G	DQB1	DQB1*05:01:01G	137684	-0.00812907	6.61e-05
eur	A	A*30:10	DQB1	DQB1*05:01:01G	137645	0.0021865	4.78e-06
eur	A	A*31:01:02G	DQB1	DQB1*05:01:01G	137990	-0.00651316	4.24e-05
eur	A	A*31:02:01G	DQB1	DQB1*05:01:01G	137644	0	0
eur	A	A*32:01:01G	DQB1	DQB1*05:01:01G	138623	-0.000551	3.04e-07
eur	A	A*33:01:01G	DQB1	DQB1*05:01:01G	137924	0.155284	0.0241132
eur	A	A*33:03:01G	DQB1	DQB1*05:01:01G	137754	-0.0080335	6.45e-05
eur	A	A*34:02:01G	DQB1	DQB1*05:01:01G	137646	-0.00413492	1.71e-05
eur	A	A*34:08	DQB1	DQB1*05:01:01G	137644	0.00783854	6.14e-05
eur	A	A*36:01:01G	DQB1	DQB1*05:01:01G	137644	-0.0048472	2.35e-05
eur	A	A*66:01:01G	DQB1	DQB1*05:01:01G	137656	-0.0148445	0.00022
eur	A	A*66:02:01G	DQB1	DQB1*05:01:01G	137644	0.00122252	1.49e-06
eur	A	A*66:03:01G	DQB1	DQB1*05:01:01G	137644	0.00221911	4.92e-06
eur	A	A*68:01:01G	DQB1	DQB1*05:01:01G	137658	-0.00349019	1.22e-05
eur	A	A*68:01:02G	DQB1	DQB1*05:01:01G	137685	-0.00631957	3.99e-05
eur	A	A*68:02:01G	DQB1	DQB1*05:01:01G	137701	0.0388689	0.00151079
eur	A	A*68:03:01G	DQB1	DQB1*05:01:01G	137644	-0.00438705	1.92e-05
eur	A	A*68:05	DQB1	DQB1*05:01:01G	137644	-0.00138726	1.92e-06
eur	A	A*69:01:01G	DQB1	DQB1*05:01:01G	137645	-0.00162282	2.63e-06
eur	A	A*69:01:02	DQB1	DQB1*05:01:01G	137645	-0.00109264	1.19e-06
eur	A	A*69:02	DQB1	DQB1*05:01:01G	137644	0.0102986	0.000106
eur	A	A*74:01:01G	DQB1	DQB1*05:01:01G	137650	-0.00194239	3.77e-06
eur	A	A*80:01:01G	DQB1	DQB1*05:01:01G	137646	0.00031	9.61e-08
eur	A	A*01:01:01G	DQB1	DQB1*05:02:01G	139101	-0.0347424	0.00120703
eur	A	A*01:02:01G	DQB1	DQB1*05:02:01G	137644	0.00214503	4.6e-06
eur	A	A*01:405	DQB1	DQB1*05:02:01G	137642	0.000219	4.78e-08
eur	A	A*02:01:01G	DQB1	DQB1*05:02:01G	137664	0.0178138	0.000317
eur	A	A*02:01:02G	DQB1	DQB1*05:02:01G	137642	0.00207643	4.31e-06
eur	A	A*02:02:01G	DQB1	DQB1*05:02:01G	137644	0.000524	2.74e-07
eur	A	A*02:04:01G	DQB1	DQB1*05:02:01G	137642	-0.000937	8.79e-07
eur	A	A*02:05:01G	DQB1	DQB1*05:02:01G	137669	-0.00962083	9.26e-05
eur	A	A*02:06:01G	DQB1	DQB1*05:02:01G	137644	0.00198151	3.93e-06
eur	A	A*02:11:01G	DQB1	DQB1*05:02:01G	137642	-0.0019692	3.88e-06
eur	A	A*02:17:01G	DQB1	DQB1*05:02:01G	137642	0.00486264	2.36e-05
eur	A	A*02:195	DQB1	DQB1*05:02:01G	137642	0.00669399	4.48e-05
eur	A	A*02:22:01G	DQB1	DQB1*05:02:01G	137642	-0.00201195	4.05e-06
eur	A	A*02:243:03	DQB1	DQB1*05:02:01G	137642	-0.00195238	3.81e-06
eur	A	A*02:56:02	DQB1	DQB1*05:02:01G	137642	0.00144264	2.08e-06
eur	A	A*02:571	DQB1	DQB1*05:02:01G	137642	0.00876037	7.67e-05
eur	A	A*02:644	DQB1	DQB1*05:02:01G	137642	-0.000841	7.07e-07
eur	A	A*03:01:01G	DQB1	DQB1*05:02:01G	140920	0.00079	6.24e-07
eur	A	A*03:02:01G	DQB1	DQB1*05:02:01G	137711	0.00199494	3.98e-06
eur	A	A*03:89:01	DQB1	DQB1*05:02:01G	137642	-0.00228896	5.24e-06
eur	A	A*11:01:01G	DQB1	DQB1*05:02:01G	137972	-0.00459261	2.11e-05
eur	A	A*23:01:01G	DQB1	DQB1*05:02:01G	137700	0.00106172	1.13e-06
eur	A	A*23:64	DQB1	DQB1*05:02:01G	137642	0.000785	6.16e-07
eur	A	A*24:02:01G	DQB1	DQB1*05:02:01G	137839	0.0232438	0.00054
eur	A	A*24:03:01G	DQB1	DQB1*05:02:01G	137649	-0.00241758	5.84e-06
eur	A	A*24:104	DQB1	DQB1*05:02:01G	137642	0.000995	9.9e-07
eur	A	A*24:25	DQB1	DQB1*05:02:01G	137642	-0.000541	2.93e-07
eur	A	A*25:01:01G	DQB1	DQB1*05:02:01G	137731	0.00227535	5.18e-06
eur	A	A*26:01:01G	DQB1	DQB1*05:02:01G	137710	0.0257863	0.000665
eur	A	A*29:01:01G	DQB1	DQB1*05:02:01G	137671	0.00235399	5.54e-06
eur	A	A*29:02:01G	DQB1	DQB1*05:02:01G	137800	-0.0260369	0.000678
eur	A	A*29:51	DQB1	DQB1*05:02:01G	137642	-0.00371269	1.38e-05
eur	A	A*30:01:01G	DQB1	DQB1*05:02:01G	138077	0.00105574	1.11e-06
eur	A	A*30:02:01G	DQB1	DQB1*05:02:01G	137876	-0.0110074	0.000121
eur	A	A*30:04:01G	DQB1	DQB1*05:02:01G	137682	-0.00156171	2.44e-06
eur	A	A*30:10	DQB1	DQB1*05:02:01G	137643	-0.00121029	1.46e-06
eur	A	A*31:01:02G	DQB1	DQB1*05:02:01G	137988	-0.00837912	7.02e-05
eur	A	A*31:02:01G	DQB1	DQB1*05:02:01G	137642	0	0
eur	A	A*32:01:01G	DQB1	DQB1*05:02:01G	138621	0.012473	0.000156
eur	A	A*33:01:01G	DQB1	DQB1*05:02:01G	137922	-0.00816642	6.67e-05
eur	A	A*33:03:01G	DQB1	DQB1*05:02:01G	137752	0.00751884	5.65e-05
eur	A	A*34:02:01G	DQB1	DQB1*05:02:01G	137644	-0.00469151	2.2e-05
eur	A	A*34:08	DQB1	DQB1*05:02:01G	137642	-0.000937	8.79e-07
eur	A	A*36:01:01G	DQB1	DQB1*05:02:01G	137642	0.00273201	7.46e-06
eur	A	A*66:01:01G	DQB1	DQB1*05:02:01G	137654	-0.00600007	3.6e-05
eur	A	A*66:02:01G	DQB1	DQB1*05:02:01G	137642	-0.00171166	2.93e-06
eur	A	A*66:03:01G	DQB1	DQB1*05:02:01G	137642	-0.000765	5.86e-07
eur	A	A*68:01:01G	DQB1	DQB1*05:02:01G	137656	0.00784377	6.15e-05
eur	A	A*68:01:02G	DQB1	DQB1*05:02:01G	137683	-0.00293333	8.6e-06
eur	A	A*68:02:01G	DQB1	DQB1*05:02:01G	137699	-0.0105078	0.00011
eur	A	A*68:03:01G	DQB1	DQB1*05:02:01G	137642	-0.00171166	2.93e-06
eur	A	A*68:05	DQB1	DQB1*05:02:01G	137642	0.0130984	0.000172
eur	A	A*69:01:01G	DQB1	DQB1*05:02:01G	137643	0.000222	4.92e-08
eur	A	A*69:01:02	DQB1	DQB1*05:02:01G	137643	0.00663386	4.4e-05
eur	A	A*69:02	DQB1	DQB1*05:02:01G	137642	0.00395474	1.56e-05
eur	A	A*74:01:01G	DQB1	DQB1*05:02:01G	137648	0.0063694	4.06e-05
eur	A	A*80:01:01G	DQB1	DQB1*05:02:01G	137644	-0.00329271	1.08e-05
eur	A	A*01:01:01G	DQB1	DQB1*05:03:01G	139102	-0.0346977	0.00120393
eur	A	A*01:02:01G	DQB1	DQB1*05:03:01G	137645	-0.000848	7.19e-07
eur	A	A*01:405	DQB1	DQB1*05:03:01G	137643	-0.00244078	5.96e-06
eur	A	A*02:01:01G	DQB1	DQB1*05:03:01G	137665	-0.00359847	1.29e-05
eur	A	A*02:01:02G	DQB1	DQB1*05:03:01G	137643	-0.00375551	1.41e-05
eur	A	A*02:02:01G	DQB1	DQB1*05:03:01G	137645	-0.00295081	8.71e-06
eur	A	A*02:04:01G	DQB1	DQB1*05:03:01G	137643	-0.00108921	1.19e-06
eur	A	A*02:05:01G	DQB1	DQB1*05:03:01G	137670	-0.0128015	0.000164
eur	A	A*02:06:01G	DQB1	DQB1*05:03:01G	137645	0.00416156	1.73e-05
eur	A	A*02:11:01G	DQB1	DQB1*05:03:01G	137643	0.0148876	0.000222
eur	A	A*02:17:01G	DQB1	DQB1*05:03:01G	137643	0.00556074	3.09e-05
eur	A	A*02:195	DQB1	DQB1*05:03:01G	137643	0.00352338	1.24e-05
eur	A	A*02:22:01G	DQB1	DQB1*05:03:01G	137643	0.000375	1.41e-07
eur	A	A*02:243:03	DQB1	DQB1*05:03:01G	137643	-0.00339541	1.15e-05
eur	A	A*02:56:02	DQB1	DQB1*05:03:01G	137643	0.00482666	2.33e-05
eur	A	A*02:571	DQB1	DQB1*05:03:01G	137643	0.0042385	1.8e-05
eur	A	A*02:644	DQB1	DQB1*05:03:01G	137643	-0.00949441	9.01e-05
eur	A	A*03:01:01G	DQB1	DQB1*05:03:01G	140921	-0.00525918	2.77e-05
eur	A	A*03:02:01G	DQB1	DQB1*05:03:01G	137712	-0.000609	3.71e-07
eur	A	A*03:89:01	DQB1	DQB1*05:03:01G	137643	-0.00501731	2.52e-05
eur	A	A*11:01:01G	DQB1	DQB1*05:03:01G	137973	0.0548192	0.00300515
eur	A	A*23:01:01G	DQB1	DQB1*05:03:01G	137701	-0.00907471	8.24e-05
eur	A	A*23:64	DQB1	DQB1*05:03:01G	137643	0.00087	7.58e-07
eur	A	A*24:02:01G	DQB1	DQB1*05:03:01G	137840	0.0318453	0.00101412
eur	A	A*24:03:01G	DQB1	DQB1*05:03:01G	137650	0.0197856	0.000391
eur	A	A*24:104	DQB1	DQB1*05:03:01G	137643	0.000157	2.46e-08
eur	A	A*24:25	DQB1	DQB1*05:03:01G	137643	-0.000629	3.95e-07
eur	A	A*25:01:01G	DQB1	DQB1*05:03:01G	137732	0.00617301	3.81e-05
eur	A	A*26:01:01G	DQB1	DQB1*05:03:01G	137711	0.00393542	1.55e-05
eur	A	A*29:01:01G	DQB1	DQB1*05:03:01G	137672	-0.00289322	8.37e-06
eur	A	A*29:02:01G	DQB1	DQB1*05:03:01G	137801	-0.0175919	0.000309
eur	A	A*29:51	DQB1	DQB1*05:03:01G	137643	-0.00754889	5.7e-05
eur	A	A*30:01:01G	DQB1	DQB1*05:03:01G	138078	-0.00726399	5.28e-05
eur	A	A*30:02:01G	DQB1	DQB1*05:03:01G	137877	-0.00189417	3.59e-06
eur	A	A*30:04:01G	DQB1	DQB1*05:03:01G	137683	-0.00441166	1.95e-05
eur	A	A*30:10	DQB1	DQB1*05:03:01G	137644	0.00387201	1.5e-05
eur	A	A*31:01:02G	DQB1	DQB1*05:03:01G	137989	-0.00959739	9.21e-05
eur	A	A*31:02:01G	DQB1	DQB1*05:03:01G	137643	0	0
eur	A	A*32:01:01G	DQB1	DQB1*05:03:01G	138622	0.0107096	0.000115
eur	A	A*33:01:01G	DQB1	DQB1*05:03:01G	137923	-0.0129471	0.000168
eur	A	A*33:03:01G	DQB1	DQB1*05:03:01G	137753	0.00259565	6.74e-06
eur	A	A*34:02:01G	DQB1	DQB1*05:03:01G	137645	-0.000321	1.03e-07
eur	A	A*34:08	DQB1	DQB1*05:03:01G	137643	-0.00108921	1.19e-06
eur	A	A*36:01:01G	DQB1	DQB1*05:03:01G	137643	0.00312567	9.77e-06
eur	A	A*66:01:01G	DQB1	DQB1*05:03:01G	137655	-0.00708901	5.03e-05
eur	A	A*66:02:01G	DQB1	DQB1*05:03:01G	137643	0.00174363	3.04e-06
eur	A	A*66:03:01G	DQB1	DQB1*05:03:01G	137643	-0.000889	7.91e-07
eur	A	A*68:01:01G	DQB1	DQB1*05:03:01G	137657	0.00588804	3.47e-05
eur	A	A*68:01:02G	DQB1	DQB1*05:03:01G	137684	-0.0033122	1.1e-05
eur	A	A*68:02:01G	DQB1	DQB1*05:03:01G	137700	-0.0112472	0.000126
eur	A	A*68:03:01G	DQB1	DQB1*05:03:01G	137643	-0.00198868	3.95e-06
eur	A	A*68:05	DQB1	DQB1*05:03:01G	137643	-0.000629	3.95e-07
eur	A	A*69:01:01G	DQB1	DQB1*05:03:01G	137644	-0.00252353	6.37e-06
eur	A	A*69:01:02	DQB1	DQB1*05:03:01G	137644	-0.00160288	2.57e-06
eur	A	A*69:02	DQB1	DQB1*05:03:01G	137643	0.0124647	0.000155
eur	A	A*74:01:01G	DQB1	DQB1*05:03:01G	137649	0.00274275	7.52e-06
eur	A	A*80:01:01G	DQB1	DQB1*05:03:01G	137645	-0.00188509	3.55e-06
eur	A	A*01:01:01G	DQB1	DQB1*05:04:01G	139101	-0.0157425	0.000248
eur	A	A*01:02:01G	DQB1	DQB1*05:04:01G	137644	-0.00128425	1.65e-06
eur	A	A*01:405	DQB1	DQB1*05:04:01G	137642	-0.00319711	1.02e-05
eur	A	A*02:01:01G	DQB1	DQB1*05:04:01G	137664	-0.00505937	2.56e-05
eur	A	A*02:01:02G	DQB1	DQB1*05:04:01G	137642	-0.00237015	5.62e-06
eur	A	A*02:02:01G	DQB1	DQB1*05:04:01G	137644	-0.00236073	5.57e-06
eur	A	A*02:04:01G	DQB1	DQB1*05:04:01G	137642	-0.000242	5.87e-08
eur	A	A*02:05:01G	DQB1	DQB1*05:04:01G	137669	-0.00238979	5.71e-06
eur	A	A*02:06:01G	DQB1	DQB1*05:04:01G	137644	-0.00302007	9.12e-06
eur	A	A*02:11:01G	DQB1	DQB1*05:04:01G	137642	-0.000509	2.59e-07
eur	A	A*02:17:01G	DQB1	DQB1*05:04:01G	137642	0.00306826	9.41e-06
eur	A	A*02:195	DQB1	DQB1*05:04:01G	137642	-0.00254514	6.48e-06
eur	A	A*02:22:01G	DQB1	DQB1*05:04:01G	137642	-0.00100929	1.02e-06
eur	A	A*02:243:03	DQB1	DQB1*05:04:01G	137642	0.00202435	4.1e-06
eur	A	A*02:56:02	DQB1	DQB1*05:04:01G	137642	-0.000354	1.25e-07
eur	A	A*02:571	DQB1	DQB1*05:04:01G	137642	0.0016343	2.67e-06
eur	A	A*02:644	DQB1	DQB1*05:04:01G	137642	-0.00518546	2.69e-05
eur	A	A*03:01:01G	DQB1	DQB1*05:04:01G	140920	-0.00688905	4.75e-05
eur	A	A*03:02:01G	DQB1	DQB1*05:04:01G	137711	0.00315343	9.94e-06
eur	A	A*03:89:01	DQB1	DQB1*05:04:01G	137642	0.000111	1.24e-08
eur	A	A*11:01:01G	DQB1	DQB1*05:04:01G	137972	-0.00196999	3.88e-06
eur	A	A*23:01:01G	DQB1	DQB1*05:04:01G	137700	0.0157739	0.000249
eur	A	A*23:64	DQB1	DQB1*05:04:01G	137642	-0.00111976	1.25e-06
eur	A	A*24:02:01G	DQB1	DQB1*05:04:01G	137839	-0.00244299	5.97e-06
eur	A	A*24:03:01G	DQB1	DQB1*05:04:01G	137649	-0.00148726	2.21e-06
eur	A	A*24:104	DQB1	DQB1*05:04:01G	137642	0.00364791	1.33e-05
eur	A	A*24:25	DQB1	DQB1*05:04:01G	137642	-0.00014	1.96e-08
eur	A	A*25:01:01G	DQB1	DQB1*05:04:01G	137731	-0.00182552	3.33e-06
eur	A	A*26:01:01G	DQB1	DQB1*05:04:01G	137710	0.0495255	0.00245277
eur	A	A*29:01:01G	DQB1	DQB1*05:04:01G	137671	-0.0030621	9.38e-06
eur	A	A*29:02:01G	DQB1	DQB1*05:04:01G	137800	-0.00535103	2.86e-05
eur	A	A*29:51	DQB1	DQB1*05:04:01G	137642	0.000529	2.8e-07
eur	A	A*30:01:01G	DQB1	DQB1*05:04:01G	138077	-0.000597	3.56e-07
eur	A	A*30:02:01G	DQB1	DQB1*05:04:01G	137876	-0.0024589	6.05e-06
eur	A	A*30:04:01G	DQB1	DQB1*05:04:01G	137682	-0.000889	7.9e-07
eur	A	A*30:10	DQB1	DQB1*05:04:01G	137643	-0.000313	9.79e-08
eur	A	A*31:01:02G	DQB1	DQB1*05:04:01G	137988	0.030296	0.000918
eur	A	A*31:02:01G	DQB1	DQB1*05:04:01G	137642	0	0
eur	A	A*32:01:01G	DQB1	DQB1*05:04:01G	138621	-0.00178713	3.19e-06
eur	A	A*33:01:01G	DQB1	DQB1*05:04:01G	137922	-0.00726986	5.29e-05
eur	A	A*33:03:01G	DQB1	DQB1*05:04:01G	137752	-0.0030635	9.39e-06
eur	A	A*34:02:01G	DQB1	DQB1*05:04:01G	137644	0.00127546	1.63e-06
eur	A	A*34:08	DQB1	DQB1*05:04:01G	137642	-0.000242	5.87e-08
eur	A	A*36:01:01G	DQB1	DQB1*05:04:01G	137642	-0.000837	7.01e-07
eur	A	A*66:01:01G	DQB1	DQB1*05:04:01G	137654	-0.0010546	1.11e-06
eur	A	A*66:02:01G	DQB1	DQB1*05:04:01G	137642	-0.000443	1.96e-07
eur	A	A*66:03:01G	DQB1	DQB1*05:04:01G	137642	-0.000198	3.92e-08
eur	A	A*68:01:01G	DQB1	DQB1*05:04:01G	137656	-0.00389725	1.52e-05
eur	A	A*68:01:02G	DQB1	DQB1*05:04:01G	137683	-0.00619452	3.84e-05
eur	A	A*68:02:01G	DQB1	DQB1*05:04:01G	137699	-0.00337224	1.14e-05
eur	A	A*68:03:01G	DQB1	DQB1*05:04:01G	137642	-0.000443	1.96e-07
eur	A	A*68:05	DQB1	DQB1*05:04:01G	137642	-0.00014	1.96e-08
eur	A	A*69:01:01G	DQB1	DQB1*05:04:01G	137643	0.000654	4.27e-07
eur	A	A*69:01:02	DQB1	DQB1*05:04:01G	137643	-0.00283078	8.01e-06
eur	A	A*69:02	DQB1	DQB1*05:04:01G	137642	9.95e-05	9.89e-09
eur	A	A*74:01:01G	DQB1	DQB1*05:04:01G	137648	-0.00132794	1.76e-06
eur	A	A*80:01:01G	DQB1	DQB1*05:04:01G	137644	-0.000851	7.25e-07
eur	A	A*01:01:01G	DQB1	DQB1*06:01:01G	139101	0.0260512	0.000679
eur	A	A*01:02:01G	DQB1	DQB1*06:01:01G	137644	-0.0033213	1.1e-05
eur	A	A*01:405	DQB1	DQB1*06:01:01G	137642	-0.00213044	4.54e-06
eur	A	A*02:01:01G	DQB1	DQB1*06:01:01G	137664	-0.0176901	0.000313
eur	A	A*02:01:02G	DQB1	DQB1*06:01:01G	137642	0.00286669	8.22e-06
eur	A	A*02:02:01G	DQB1	DQB1*06:01:01G	137644	-0.00375086	1.41e-05
eur	A	A*02:04:01G	DQB1	DQB1*06:01:01G	137642	-0.000627	3.93e-07
eur	A	A*02:05:01G	DQB1	DQB1*06:01:01G	137669	0.0118959	0.000142
eur	A	A*02:06:01G	DQB1	DQB1*06:01:01G	137644	-0.0014497	2.1e-06
eur	A	A*02:11:01G	DQB1	DQB1*06:01:01G	137642	0.0180456	0.000326
eur	A	A*02:17:01G	DQB1	DQB1*06:01:01G	137642	0.00127201	1.62e-06
eur	A	A*02:195	DQB1	DQB1*06:01:01G	137642	-0.00328242	1.08e-05
eur	A	A*02:22:01G	DQB1	DQB1*06:01:01G	137642	0.000158	2.49e-08
eur	A	A*02:243:03	DQB1	DQB1*06:01:01G	137642	-0.00607319	3.69e-05
eur	A	A*02:56:02	DQB1	DQB1*06:01:01G	137642	-0.000669	4.47e-07
eur	A	A*02:571	DQB1	DQB1*06:01:01G	137642	-0.00465164	2.16e-05
eur	A	A*02:644	DQB1	DQB1*06:01:01G	137642	0.00173726	3.02e-06
eur	A	A*03:01:01G	DQB1	DQB1*06:01:01G	140920	-0.0309031	0.000955
eur	A	A*03:02:01G	DQB1	DQB1*06:01:01G	137711	0.00312132	9.74e-06
eur	A	A*03:89:01	DQB1	DQB1*06:01:01G	137642	-0.003674	1.35e-05
eur	A	A*11:01:01G	DQB1	DQB1*06:01:01G	137972	0.0604212	0.00365072
eur	A	A*23:01:01G	DQB1	DQB1*06:01:01G	137700	-0.0116635	0.000136
eur	A	A*23:64	DQB1	DQB1*06:01:01G	137642	0.00209456	4.39e-06
eur	A	A*24:02:01G	DQB1	DQB1*06:01:01G	137839	-0.00935621	8.75e-05
eur	A	A*24:03:01G	DQB1	DQB1*06:01:01G	137649	0.0120023	0.000144
eur	A	A*24:104	DQB1	DQB1*06:01:01G	137642	0.000734	5.39e-07
eur	A	A*24:25	DQB1	DQB1*06:01:01G	137642	-0.000362	1.31e-07
eur	A	A*25:01:01G	DQB1	DQB1*06:01:01G	137731	-0.00686144	4.71e-05
eur	A	A*26:01:01G	DQB1	DQB1*06:01:01G	137710	0.00511334	2.61e-05
eur	A	A*29:01:01G	DQB1	DQB1*06:01:01G	137671	0.00637338	4.06e-05
eur	A	A*29:02:01G	DQB1	DQB1*06:01:01G	137800	-0.0147734	0.000218
eur	A	A*29:51	DQB1	DQB1*06:01:01G	137642	-0.00702837	4.94e-05
eur	A	A*30:01:01G	DQB1	DQB1*06:01:01G	138077	-0.00189629	3.6e-06
eur	A	A*30:02:01G	DQB1	DQB1*06:01:01G	137876	-0.00516678	2.67e-05
eur	A	A*30:04:01G	DQB1	DQB1*06:01:01G	137682	-0.000379	1.44e-07
eur	A	A*30:10	DQB1	DQB1*06:01:01G	137643	0.00811604	6.59e-05
eur	A	A*31:01:02G	DQB1	DQB1*06:01:01G	137988	-0.010983	0.000121
eur	A	A*31:02:01G	DQB1	DQB1*06:01:01G	137642	0	0
eur	A	A*32:01:01G	DQB1	DQB1*06:01:01G	138621	0.00315377	9.95e-06
eur	A	A*33:01:01G	DQB1	DQB1*06:01:01G	137922	0.000686	4.7e-07
eur	A	A*33:03:01G	DQB1	DQB1*06:01:01G	137752	2.54e-05	6.48e-10
eur	A	A*34:02:01G	DQB1	DQB1*06:01:01G	137644	-0.00160318	2.57e-06
eur	A	A*34:08	DQB1	DQB1*06:01:01G	137642	-0.000627	3.93e-07
eur	A	A*36:01:01G	DQB1	DQB1*06:01:01G	137642	-0.00216463	4.69e-06
eur	A	A*66:01:01G	DQB1	DQB1*06:01:01G	137654	0.0109707	0.00012
eur	A	A*66:02:01G	DQB1	DQB1*06:01:01G	137642	-0.00114448	1.31e-06
eur	A	A*66:03:01G	DQB1	DQB1*06:01:01G	137642	-0.000512	2.62e-07
eur	A	A*68:01:01G	DQB1	DQB1*06:01:01G	137656	-0.00826935	6.84e-05
eur	A	A*68:01:02G	DQB1	DQB1*06:01:01G	137683	-0.010599	0.000112
eur	A	A*68:02:01G	DQB1	DQB1*06:01:01G	137699	-0.000487	2.37e-07
eur	A	A*68:03:01G	DQB1	DQB1*06:01:01G	137642	-0.00114448	1.31e-06
eur	A	A*68:05	DQB1	DQB1*06:01:01G	137642	-0.000362	1.31e-07
eur	A	A*69:01:01G	DQB1	DQB1*06:01:01G	137643	0.00728462	5.31e-05
eur	A	A*69:01:02	DQB1	DQB1*06:01:01G	137643	-0.00336292	1.13e-05
eur	A	A*69:02	DQB1	DQB1*06:01:01G	137642	0.00394015	1.55e-05
eur	A	A*74:01:01G	DQB1	DQB1*06:01:01G	137648	-0.00132993	1.77e-06
eur	A	A*80:01:01G	DQB1	DQB1*06:01:01G	137644	-0.00220164	4.85e-06
eur	A	A*01:01:01G	DQB1	DQB1*06:02:01G	139104	-0.0441413	0.00194846
eur	A	A*01:02:01G	DQB1	DQB1*06:02:01G	137647	-0.000101	1.02e-08
eur	A	A*01:405	DQB1	DQB1*06:02:01G	137645	-0.00627956	3.94e-05
eur	A	A*02:01:01G	DQB1	DQB1*06:02:01G	137667	0.00910526	8.29e-05
eur	A	A*02:01:02G	DQB1	DQB1*06:02:01G	137645	0.00696608	4.85e-05
eur	A	A*02:02:01G	DQB1	DQB1*06:02:01G	137647	-0.0111455	0.000124
eur	A	A*02:04:01G	DQB1	DQB1*06:02:01G	137645	0.000806	6.5e-07
eur	A	A*02:05:01G	DQB1	DQB1*06:02:01G	137672	-0.0273546	0.000748
eur	A	A*02:06:01G	DQB1	DQB1*06:02:01G	137647	-0.00661424	4.37e-05
eur	A	A*02:11:01G	DQB1	DQB1*06:02:01G	137645	-0.00385325	1.48e-05
eur	A	A*02:17:01G	DQB1	DQB1*06:02:01G	137645	-0.00700229	4.9e-05
eur	A	A*02:195	DQB1	DQB1*06:02:01G	137645	0.00468385	2.19e-05
eur	A	A*02:22:01G	DQB1	DQB1*06:02:01G	137645	-0.00404406	1.64e-05
eur	A	A*02:243:03	DQB1	DQB1*06:02:01G	137645	-0.00194487	3.78e-06
eur	A	A*02:56:02	DQB1	DQB1*06:02:01G	137645	0.00922757	8.51e-05
eur	A	A*02:571	DQB1	DQB1*06:02:01G	137645	-0.00249297	6.21e-06
eur	A	A*02:644	DQB1	DQB1*06:02:01G	137645	-0.0093581	8.76e-05
eur	A	A*03:01:01G	DQB1	DQB1*06:02:01G	140923	0.162745	0.026486
eur	A	A*03:02:01G	DQB1	DQB1*06:02:01G	137714	-0.0259761	0.000675
eur	A	A*03:89:01	DQB1	DQB1*06:02:01G	137645	0.0181972	0.000331
eur	A	A*11:01:01G	DQB1	DQB1*06:02:01G	137975	-0.00858838	7.38e-05
eur	A	A*23:01:01G	DQB1	DQB1*06:02:01G	137703	-0.0246598	0.000608
eur	A	A*23:64	DQB1	DQB1*06:02:01G	137645	0.00563031	3.17e-05
eur	A	A*24:02:01G	DQB1	DQB1*06:02:01G	137842	0.00129113	1.67e-06
eur	A	A*24:03:01G	DQB1	DQB1*06:02:01G	137652	-0.0161412	0.000261
eur	A	A*24:104	DQB1	DQB1*06:02:01G	137645	0.00180651	3.26e-06
eur	A	A*24:25	DQB1	DQB1*06:02:01G	137645	-0.00144024	2.07e-06
eur	A	A*25:01:01G	DQB1	DQB1*06:02:01G	137734	0.065681	0.00431399
eur	A	A*26:01:01G	DQB1	DQB1*06:02:01G	137713	-0.0457343	0.00209163
eur	A	A*29:01:01G	DQB1	DQB1*06:02:01G	137674	-0.0233628	0.000546
eur	A	A*29:02:01G	DQB1	DQB1*06:02:01G	137803	-0.0225501	0.000509
eur	A	A*29:51	DQB1	DQB1*06:02:01G	137645	-0.00639057	4.08e-05
eur	A	A*30:01:01G	DQB1	DQB1*06:02:01G	138080	-0.0372176	0.00138515
eur	A	A*30:02:01G	DQB1	DQB1*06:02:01G	137879	-0.0194174	0.000377
eur	A	A*30:04:01G	DQB1	DQB1*06:02:01G	137685	-0.0120145	0.000144
eur	A	A*30:10	DQB1	DQB1*06:02:01G	137646	-0.000664	4.41e-07
eur	A	A*31:01:02G	DQB1	DQB1*06:02:01G	137991	-0.0127457	0.000162
eur	A	A*31:02:01G	DQB1	DQB1*06:02:01G	137645	0	0
eur	A	A*32:01:01G	DQB1	DQB1*06:02:01G	138624	-0.0230109	0.00053
eur	A	A*33:01:01G	DQB1	DQB1*06:02:01G	137925	-0.036737	0.00134961
eur	A	A*33:03:01G	DQB1	DQB1*06:02:01G	137755	-0.0136365	0.000186
eur	A	A*34:02:01G	DQB1	DQB1*06:02:01G	137647	-0.00663379	4.4e-05
eur	A	A*34:08	DQB1	DQB1*06:02:01G	137645	-0.00249459	6.22e-06
eur	A	A*36:01:01G	DQB1	DQB1*06:02:01G	137645	0.00973389	9.47e-05
eur	A	A*66:01:01G	DQB1	DQB1*06:02:01G	137657	-0.0254988	0.00065
eur	A	A*66:02:01G	DQB1	DQB1*06:02:01G	137645	-0.00274667	7.54e-06
eur	A	A*66:03:01G	DQB1	DQB1*06:02:01G	137645	0.00200572	4.02e-06
eur	A	A*68:01:01G	DQB1	DQB1*06:02:01G	137659	-0.0135505	0.000184
eur	A	A*68:01:02G	DQB1	DQB1*06:02:01G	137686	-0.0129276	0.000167
eur	A	A*68:02:01G	DQB1	DQB1*06:02:01G	137702	-0.0309525	0.000958
eur	A	A*68:03:01G	DQB1	DQB1*06:02:01G	137645	0.000869	7.55e-07
eur	A	A*68:05	DQB1	DQB1*06:02:01G	137645	-0.00144024	2.07e-06
eur	A	A*69:01:01G	DQB1	DQB1*06:02:01G	137646	-0.0161606	0.000261
eur	A	A*69:01:02	DQB1	DQB1*06:02:01G	137646	-0.00305675	9.34e-06
eur	A	A*69:02	DQB1	DQB1*06:02:01G	137645	-0.00346752	1.2e-05
eur	A	A*74:01:01G	DQB1	DQB1*06:02:01G	137651	0.00441649	1.95e-05
eur	A	A*80:01:01G	DQB1	DQB1*06:02:01G	137647	-0.00406194	1.65e-05
eur	A	A*01:01:01G	DQB1	DQB1*06:03:01G	139104	-0.0223218	0.000498
eur	A	A*01:02:01G	DQB1	DQB1*06:03:01G	137647	-0.000109	1.19e-08
eur	A	A*01:405	DQB1	DQB1*06:03:01G	137645	-0.000271	7.34e-08
eur	A	A*02:01:01G	DQB1	DQB1*06:03:01G	137667	0.0149612	0.000224
eur	A	A*02:01:02G	DQB1	DQB1*06:03:01G	137645	-0.000284	8.08e-08
eur	A	A*02:02:01G	DQB1	DQB1*06:03:01G	137647	-0.00470491	2.21e-05
eur	A	A*02:04:01G	DQB1	DQB1*06:03:01G	137645	-0.00171653	2.95e-06
eur	A	A*02:05:01G	DQB1	DQB1*06:03:01G	137672	-0.0175413	0.000308
eur	A	A*02:06:01G	DQB1	DQB1*06:03:01G	137647	-0.00141477	2e-06
eur	A	A*02:11:01G	DQB1	DQB1*06:03:01G	137645	-0.00170561	2.91e-06
eur	A	A*02:17:01G	DQB1	DQB1*06:03:01G	137645	0.00283405	8.03e-06
eur	A	A*02:195	DQB1	DQB1*06:03:01G	137645	0.00140331	1.97e-06
eur	A	A*02:22:01G	DQB1	DQB1*06:03:01G	137645	-0.000629	3.95e-07
eur	A	A*02:243:03	DQB1	DQB1*06:03:01G	137645	0.00204617	4.19e-06
eur	A	A*02:56:02	DQB1	DQB1*06:03:01G	137645	-0.00176859	3.13e-06
eur	A	A*02:571	DQB1	DQB1*06:03:01G	137645	0.00565472	3.2e-05
eur	A	A*02:644	DQB1	DQB1*06:03:01G	137645	-0.00447331	2e-05
eur	A	A*03:01:01G	DQB1	DQB1*06:03:01G	140923	0.0160648	0.000258
eur	A	A*03:02:01G	DQB1	DQB1*06:03:01G	137714	-0.00600072	3.6e-05
eur	A	A*03:89:01	DQB1	DQB1*06:03:01G	137645	0.000346	1.2e-07
eur	A	A*11:01:01G	DQB1	DQB1*06:03:01G	137975	-0.00948527	9e-05
eur	A	A*23:01:01G	DQB1	DQB1*06:03:01G	137703	-0.0259471	0.000673
eur	A	A*23:64	DQB1	DQB1*06:03:01G	137645	-0.00401248	1.61e-05
eur	A	A*24:02:01G	DQB1	DQB1*06:03:01G	137842	0.0254092	0.000646
eur	A	A*24:03:01G	DQB1	DQB1*06:03:01G	137652	0.00511746	2.62e-05
eur	A	A*24:104	DQB1	DQB1*06:03:01G	137645	-0.00157163	2.47e-06
eur	A	A*24:25	DQB1	DQB1*06:03:01G	137645	-0.000991	9.82e-07
eur	A	A*25:01:01G	DQB1	DQB1*06:03:01G	137734	-0.00664019	4.41e-05
eur	A	A*26:01:01G	DQB1	DQB1*06:03:01G	137713	0.0286667	0.000822
eur	A	A*29:01:01G	DQB1	DQB1*06:03:01G	137674	-0.00203898	4.16e-06
eur	A	A*29:02:01G	DQB1	DQB1*06:03:01G	137803	-0.0320216	0.00102538
eur	A	A*29:51	DQB1	DQB1*06:03:01G	137645	-0.00700511	4.91e-05
eur	A	A*30:01:01G	DQB1	DQB1*06:03:01G	138080	-0.01264	0.00016
eur	A	A*30:02:01G	DQB1	DQB1*06:03:01G	137879	-0.0185286	0.000343
eur	A	A*30:04:01G	DQB1	DQB1*06:03:01G	137685	-0.00297828	8.87e-06
eur	A	A*30:10	DQB1	DQB1*06:03:01G	137646	-0.00221603	4.91e-06
eur	A	A*31:01:02G	DQB1	DQB1*06:03:01G	137991	-0.0062937	3.96e-05
eur	A	A*31:02:01G	DQB1	DQB1*06:03:01G	137645	0	0
eur	A	A*32:01:01G	DQB1	DQB1*06:03:01G	138624	0.00737238	5.44e-05
eur	A	A*33:01:01G	DQB1	DQB1*06:03:01G	137925	-0.0125218	0.000157
eur	A	A*33:03:01G	DQB1	DQB1*06:03:01G	137755	-0.0108955	0.000119
eur	A	A*34:02:01G	DQB1	DQB1*06:03:01G	137647	-0.00281322	7.91e-06
eur	A	A*34:08	DQB1	DQB1*06:03:01G	137645	-0.00171653	2.95e-06
eur	A	A*36:01:01G	DQB1	DQB1*06:03:01G	137645	-0.00592758	3.51e-05
eur	A	A*66:01:01G	DQB1	DQB1*06:03:01G	137657	-0.0114738	0.000132
eur	A	A*66:02:01G	DQB1	DQB1*06:03:01G	137645	-0.000657	4.31e-07
eur	A	A*66:03:01G	DQB1	DQB1*06:03:01G	137645	-0.00140153	1.96e-06
eur	A	A*68:01:01G	DQB1	DQB1*06:03:01G	137659	0.0247481	0.000612
eur	A	A*68:01:02G	DQB1	DQB1*06:03:01G	137686	0.0223243	0.000498
eur	A	A*68:02:01G	DQB1	DQB1*06:03:01G	137702	-0.0108695	0.000118
eur	A	A*68:03:01G	DQB1	DQB1*06:03:01G	137645	-0.000657	4.31e-07
eur	A	A*68:05	DQB1	DQB1*06:03:01G	137645	-0.000991	9.82e-07
eur	A	A*69:01:01G	DQB1	DQB1*06:03:01G	137646	0.0118485	0.00014
eur	A	A*69:01:02	DQB1	DQB1*06:03:01G	137646	0.0129639	0.000168
eur	A	A*69:02	DQB1	DQB1*06:03:01G	137645	0.00539053	2.91e-05
eur	A	A*74:01:01G	DQB1	DQB1*06:03:01G	137651	-0.00114511	1.31e-06
eur	A	A*80:01:01G	DQB1	DQB1*06:03:01G	137647	0.00298645	8.92e-06
eur	A	A*01:01:01G	DQB1	DQB1*06:04:01G	139101	-0.020954	0.000439
eur	A	A*01:02:01G	DQB1	DQB1*06:04:01G	137644	0.0034464	1.19e-05
eur	A	A*01:405	DQB1	DQB1*06:04:01G	137642	0.0029024	8.42e-06
eur	A	A*02:01:01G	DQB1	DQB1*06:04:01G	137664	0.0252828	0.000639
eur	A	A*02:01:02G	DQB1	DQB1*06:04:01G	137642	0.00751213	5.64e-05
eur	A	A*02:02:01G	DQB1	DQB1*06:04:01G	137644	-0.00570868	3.26e-05
eur	A	A*02:04:01G	DQB1	DQB1*06:04:01G	137642	-0.0012285	1.51e-06
eur	A	A*02:05:01G	DQB1	DQB1*06:04:01G	137669	-0.00376373	1.42e-05
eur	A	A*02:06:01G	DQB1	DQB1*06:04:01G	137644	0.00256177	6.56e-06
eur	A	A*02:11:01G	DQB1	DQB1*06:04:01G	137642	-7.81e-06	6.1e-11
eur	A	A*02:17:01G	DQB1	DQB1*06:04:01G	137642	0.000543	2.95e-07
eur	A	A*02:195	DQB1	DQB1*06:04:01G	137642	-0.00179282	3.21e-06
eur	A	A*02:22:01G	DQB1	DQB1*06:04:01G	137642	-0.000702	4.93e-07
eur	A	A*02:243:03	DQB1	DQB1*06:04:01G	137642	-0.00103098	1.06e-06
eur	A	A*02:56:02	DQB1	DQB1*06:04:01G	137642	0.00188177	3.54e-06
eur	A	A*02:571	DQB1	DQB1*06:04:01G	137642	0.00591996	3.5e-05
eur	A	A*02:644	DQB1	DQB1*06:04:01G	137642	0.00178446	3.18e-06
eur	A	A*03:01:01G	DQB1	DQB1*06:04:01G	140920	-0.0162903	0.000265
eur	A	A*03:02:01G	DQB1	DQB1*06:04:01G	137711	0.0113415	0.000129
eur	A	A*03:89:01	DQB1	DQB1*06:04:01G	137642	-0.00442502	1.96e-05
eur	A	A*11:01:01G	DQB1	DQB1*06:04:01G	137972	-0.0111122	0.000123
eur	A	A*23:01:01G	DQB1	DQB1*06:04:01G	137700	-0.00866207	7.5e-05
eur	A	A*23:64	DQB1	DQB1*06:04:01G	137642	-0.00567547	3.22e-05
eur	A	A*24:02:01G	DQB1	DQB1*06:04:01G	137839	0.00579153	3.35e-05
eur	A	A*24:03:01G	DQB1	DQB1*06:04:01G	137649	-0.000832	6.92e-07
eur	A	A*24:104	DQB1	DQB1*06:04:01G	137642	-0.00172392	2.97e-06
eur	A	A*24:25	DQB1	DQB1*06:04:01G	137642	-0.000709	5.03e-07
eur	A	A*25:01:01G	DQB1	DQB1*06:04:01G	137731	-0.0158876	0.000252
eur	A	A*26:01:01G	DQB1	DQB1*06:04:01G	137710	-0.0143721	0.000207
eur	A	A*29:01:01G	DQB1	DQB1*06:04:01G	137671	0.0271044	0.000735
eur	A	A*29:02:01G	DQB1	DQB1*06:04:01G	137800	-0.0154899	0.00024
eur	A	A*29:51	DQB1	DQB1*06:04:01G	137642	0.00112319	1.26e-06
eur	A	A*30:01:01G	DQB1	DQB1*06:04:01G	138077	-0.00252962	6.4e-06
eur	A	A*30:02:01G	DQB1	DQB1*06:04:01G	137876	-0.00353406	1.25e-05
eur	A	A*30:04:01G	DQB1	DQB1*06:04:01G	137682	0.0181688	0.00033
eur	A	A*30:10	DQB1	DQB1*06:04:01G	137643	-0.00158599	2.52e-06
eur	A	A*31:01:02G	DQB1	DQB1*06:04:01G	137988	-0.00652637	4.26e-05
eur	A	A*31:02:01G	DQB1	DQB1*06:04:01G	137642	0	0
eur	A	A*32:01:01G	DQB1	DQB1*06:04:01G	138621	0.00203363	4.14e-06
eur	A	A*33:01:01G	DQB1	DQB1*06:04:01G	137922	-0.0169435	0.000287
eur	A	A*33:03:01G	DQB1	DQB1*06:04:01G	137752	-0.00593142	3.52e-05
eur	A	A*34:02:01G	DQB1	DQB1*06:04:01G	137644	0.00724654	5.25e-05
eur	A	A*34:08	DQB1	DQB1*06:04:01G	137642	-0.0012285	1.51e-06
eur	A	A*36:01:01G	DQB1	DQB1*06:04:01G	137642	-0.00269494	7.26e-06
eur	A	A*66:01:01G	DQB1	DQB1*06:04:01G	137654	0.00832142	6.92e-05
eur	A	A*66:02:01G	DQB1	DQB1*06:04:01G	137642	0.00111131	1.24e-06
eur	A	A*66:03:01G	DQB1	DQB1*06:04:01G	137642	-0.00100306	1.01e-06
eur	A	A*68:01:01G	DQB1	DQB1*06:04:01G	137656	0.0110102	0.000121
eur	A	A*68:01:02G	DQB1	DQB1*06:04:01G	137683	0.0491101	0.0024118
eur	A	A*68:02:01G	DQB1	DQB1*06:04:01G	137699	0.0503492	0.00253505
eur	A	A*68:03:01G	DQB1	DQB1*06:04:01G	137642	-0.00224298	5.03e-06
eur	A	A*68:05	DQB1	DQB1*06:04:01G	137642	-0.000709	5.03e-07
eur	A	A*69:01:01G	DQB1	DQB1*06:04:01G	137643	0.00751152	5.64e-05
eur	A	A*69:01:02	DQB1	DQB1*06:04:01G	137643	0.00616223	3.8e-05
eur	A	A*69:02	DQB1	DQB1*06:04:01G	137642	0.000922	8.5e-07
eur	A	A*74:01:01G	DQB1	DQB1*06:04:01G	137648	-0.00113918	1.3e-06
eur	A	A*80:01:01G	DQB1	DQB1*06:04:01G	137644	-0.000827	6.84e-07
eur	A	A*01:01:01G	DQB1	DQB1*06:08:01	139101	0.000861	7.4e-07
eur	A	A*01:02:01G	DQB1	DQB1*06:08:01	137644	-9.43e-05	8.89e-09
eur	A	A*01:405	DQB1	DQB1*06:08:01	137642	-0.000235	5.51e-08
eur	A	A*02:01:01G	DQB1	DQB1*06:08:01	137664	0.00153622	2.36e-06
eur	A	A*02:01:02G	DQB1	DQB1*06:08:01	137642	-0.000304	9.24e-08
eur	A	A*02:02:01G	DQB1	DQB1*06:08:01	137644	-0.000173	3e-08
eur	A	A*02:04:01G	DQB1	DQB1*06:08:01	137642	-1.78e-05	3.17e-10
eur	A	A*02:05:01G	DQB1	DQB1*06:08:01	137669	-0.000579	3.35e-07
eur	A	A*02:06:01G	DQB1	DQB1*06:08:01	137644	-0.000222	4.92e-08
eur	A	A*02:11:01G	DQB1	DQB1*06:08:01	137642	-3.74e-05	1.4e-09
eur	A	A*02:17:01G	DQB1	DQB1*06:08:01	137642	-0.000115	1.33e-08
eur	A	A*02:195	DQB1	DQB1*06:08:01	137642	-0.000187	3.49e-08
eur	A	A*02:22:01G	DQB1	DQB1*06:08:01	137642	-7.41e-05	5.49e-09
eur	A	A*02:243:03	DQB1	DQB1*06:08:01	137642	-0.000278	7.72e-08
eur	A	A*02:56:02	DQB1	DQB1*06:08:01	137642	-0.000212	4.49e-08
eur	A	A*02:571	DQB1	DQB1*06:08:01	137642	-0.000432	1.87e-07
eur	A	A*02:644	DQB1	DQB1*06:08:01	137642	-0.000531	2.82e-07
eur	A	A*03:01:01G	DQB1	DQB1*06:08:01	140920	-0.00224368	5.03e-06
eur	A	A*03:02:01G	DQB1	DQB1*06:08:01	137711	-0.000326	1.07e-07
eur	A	A*03:89:01	DQB1	DQB1*06:08:01	137642	-0.000194	3.78e-08
eur	A	A*11:01:01G	DQB1	DQB1*06:08:01	137972	-0.00144411	2.09e-06
eur	A	A*23:01:01G	DQB1	DQB1*06:08:01	137700	-0.000803	6.45e-07
eur	A	A*23:64	DQB1	DQB1*06:08:01	137642	-8.22e-05	6.76e-09
eur	A	A*24:02:01G	DQB1	DQB1*06:08:01	137839	-0.00171973	2.96e-06
eur	A	A*24:03:01G	DQB1	DQB1*06:08:01	137649	0.0274762	0.000755
eur	A	A*24:104	DQB1	DQB1*06:08:01	137642	-0.000177	3.13e-08
eur	A	A*24:25	DQB1	DQB1*06:08:01	137642	-1.03e-05	1.06e-10
eur	A	A*25:01:01G	DQB1	DQB1*06:08:01	137731	-0.000811	6.57e-07
eur	A	A*26:01:01G	DQB1	DQB1*06:08:01	137710	-0.00103167	1.06e-06
eur	A	A*29:01:01G	DQB1	DQB1*06:08:01	137671	-0.000338	1.14e-07
eur	A	A*29:02:01G	DQB1	DQB1*06:08:01	137800	-0.00104311	1.09e-06
eur	A	A*29:51	DQB1	DQB1*06:08:01	137642	-0.000326	1.06e-07
eur	A	A*30:01:01G	DQB1	DQB1*06:08:01	138077	-0.000672	4.52e-07
eur	A	A*30:02:01G	DQB1	DQB1*06:08:01	137876	-0.000535	2.87e-07
eur	A	A*30:04:01G	DQB1	DQB1*06:08:01	137682	-0.000228	5.22e-08
eur	A	A*30:10	DQB1	DQB1*06:08:01	137643	-2.3e-05	5.28e-10
eur	A	A*31:01:02G	DQB1	DQB1*06:08:01	137988	-0.000933	8.71e-07
eur	A	A*31:02:01G	DQB1	DQB1*06:08:01	137642	0	0
eur	A	A*32:01:01G	DQB1	DQB1*06:08:01	138621	-0.00108367	1.17e-06
eur	A	A*33:01:01G	DQB1	DQB1*06:08:01	137922	-0.000534	2.85e-07
eur	A	A*33:03:01G	DQB1	DQB1*06:08:01	137752	-0.00034	1.15e-07
eur	A	A*34:02:01G	DQB1	DQB1*06:08:01	137644	-0.000157	2.46e-08
eur	A	A*34:08	DQB1	DQB1*06:08:01	137642	-1.78e-05	3.17e-10
eur	A	A*36:01:01G	DQB1	DQB1*06:08:01	137642	-6.15e-05	3.78e-09
eur	A	A*66:01:01G	DQB1	DQB1*06:08:01	137654	-0.000383	1.47e-07
eur	A	A*66:02:01G	DQB1	DQB1*06:08:01	137642	-3.25e-05	1.06e-09
eur	A	A*66:03:01G	DQB1	DQB1*06:08:01	137642	-1.45e-05	2.11e-10
eur	A	A*68:01:01G	DQB1	DQB1*06:08:01	137656	0.0122196	0.000149
eur	A	A*68:01:02G	DQB1	DQB1*06:08:01	137683	-0.000832	6.93e-07
eur	A	A*68:02:01G	DQB1	DQB1*06:08:01	137699	-0.000534	2.85e-07
eur	A	A*68:03:01G	DQB1	DQB1*06:08:01	137642	-3.25e-05	1.06e-09
eur	A	A*68:05	DQB1	DQB1*06:08:01	137642	-1.03e-05	1.06e-10
eur	A	A*69:01:01G	DQB1	DQB1*06:08:01	137643	-0.000319	1.02e-07
eur	A	A*69:01:02	DQB1	DQB1*06:08:01	137643	-0.000208	4.32e-08
eur	A	A*69:02	DQB1	DQB1*06:08:01	137642	-0.000395	1.56e-07
eur	A	A*74:01:01G	DQB1	DQB1*06:08:01	137648	-9.75e-05	9.51e-09
eur	A	A*80:01:01G	DQB1	DQB1*06:08:01	137644	-6.25e-05	3.91e-09
eur	A	A*01:01:01G	DQB1	DQB1*06:09:01G	139103	-0.0290713	0.000845
eur	A	A*01:02:01G	DQB1	DQB1*06:09:01G	137646	-0.00175295	3.07e-06
eur	A	A*01:405	DQB1	DQB1*06:09:01G	137644	-0.0042906	1.84e-05
eur	A	A*02:01:01G	DQB1	DQB1*06:09:01G	137666	-0.0226193	0.000512
eur	A	A*02:01:02G	DQB1	DQB1*06:09:01G	137644	-0.00308117	9.49e-06
eur	A	A*02:02:01G	DQB1	DQB1*06:09:01G	137646	-0.00132555	1.76e-06
eur	A	A*02:04:01G	DQB1	DQB1*06:09:01G	137644	-0.000693	4.8e-07
eur	A	A*02:05:01G	DQB1	DQB1*06:09:01G	137671	0.0715523	0.00511973
eur	A	A*02:06:01G	DQB1	DQB1*06:09:01G	137646	-0.00193564	3.75e-06
eur	A	A*02:11:01G	DQB1	DQB1*06:09:01G	137644	-0.00145461	2.12e-06
eur	A	A*02:17:01G	DQB1	DQB1*06:09:01G	137644	-0.00285227	8.14e-06
eur	A	A*02:195	DQB1	DQB1*06:09:01G	137644	-0.0042336	1.79e-05
eur	A	A*02:22:01G	DQB1	DQB1*06:09:01G	137644	0.0098593	9.72e-05
eur	A	A*02:243:03	DQB1	DQB1*06:09:01G	137644	-0.00397592	1.58e-05
eur	A	A*02:56:02	DQB1	DQB1*06:09:01G	137644	-0.000202	4.07e-08
eur	A	A*02:571	DQB1	DQB1*06:09:01G	137644	-0.00664225	4.41e-05
eur	A	A*02:644	DQB1	DQB1*06:09:01G	137644	-0.00836467	7e-05
eur	A	A*03:01:01G	DQB1	DQB1*06:09:01G	140922	0.0454173	0.00206273
eur	A	A*03:02:01G	DQB1	DQB1*06:09:01G	137713	0.00022	4.86e-08
eur	A	A*03:89:01	DQB1	DQB1*06:09:01G	137644	0.00412096	1.7e-05
eur	A	A*11:01:01G	DQB1	DQB1*06:09:01G	137974	0.00310259	9.63e-06
eur	A	A*23:01:01G	DQB1	DQB1*06:09:01G	137702	-0.00251104	6.31e-06
eur	A	A*23:64	DQB1	DQB1*06:09:01G	137644	0.00369284	1.36e-05
eur	A	A*24:02:01G	DQB1	DQB1*06:09:01G	137841	-0.0206161	0.000425
eur	A	A*24:03:01G	DQB1	DQB1*06:09:01G	137651	-0.00431734	1.86e-05
eur	A	A*24:104	DQB1	DQB1*06:09:01G	137644	-0.00154031	2.37e-06
eur	A	A*24:25	DQB1	DQB1*06:09:01G	137644	-0.0004	1.6e-07
eur	A	A*25:01:01G	DQB1	DQB1*06:09:01G	137733	-0.0136532	0.000186
eur	A	A*26:01:01G	DQB1	DQB1*06:09:01G	137712	0.0292611	0.000856
eur	A	A*29:01:01G	DQB1	DQB1*06:09:01G	137673	0.00368403	1.36e-05
eur	A	A*29:02:01G	DQB1	DQB1*06:09:01G	137802	-0.00347411	1.21e-05
eur	A	A*29:51	DQB1	DQB1*06:09:01G	137644	-0.000989	9.79e-07
eur	A	A*30:01:01G	DQB1	DQB1*06:09:01G	138079	-0.00223955	5.02e-06
eur	A	A*30:02:01G	DQB1	DQB1*06:09:01G	137878	0.0220745	0.000487
eur	A	A*30:04:01G	DQB1	DQB1*06:09:01G	137684	0.00130394	1.7e-06
eur	A	A*30:10	DQB1	DQB1*06:09:01G	137645	-0.000894	7.99e-07
eur	A	A*31:01:02G	DQB1	DQB1*06:09:01G	137990	-0.00859275	7.38e-05
eur	A	A*31:02:01G	DQB1	DQB1*06:09:01G	137644	0	0
eur	A	A*32:01:01G	DQB1	DQB1*06:09:01G	138623	-0.0129728	0.000168
eur	A	A*33:01:01G	DQB1	DQB1*06:09:01G	137924	-0.00524411	2.75e-05
eur	A	A*33:03:01G	DQB1	DQB1*06:09:01G	137754	0.0875418	0.00766356
eur	A	A*34:02:01G	DQB1	DQB1*06:09:01G	137646	0.00111849	1.25e-06
eur	A	A*34:08	DQB1	DQB1*06:09:01G	137644	-0.000693	4.8e-07
eur	A	A*36:01:01G	DQB1	DQB1*06:09:01G	137644	-0.00239139	5.72e-06
eur	A	A*66:01:01G	DQB1	DQB1*06:09:01G	137656	-0.00462049	2.13e-05
eur	A	A*66:02:01G	DQB1	DQB1*06:09:01G	137644	-0.00126437	1.6e-06
eur	A	A*66:03:01G	DQB1	DQB1*06:09:01G	137644	-0.000565	3.2e-07
eur	A	A*68:01:01G	DQB1	DQB1*06:09:01G	137658	-0.00561379	3.15e-05
eur	A	A*68:01:02G	DQB1	DQB1*06:09:01G	137685	-0.00470692	2.22e-05
eur	A	A*68:02:01G	DQB1	DQB1*06:09:01G	137701	-0.00770441	5.94e-05
eur	A	A*68:03:01G	DQB1	DQB1*06:09:01G	137644	-0.00126437	1.6e-06
eur	A	A*68:05	DQB1	DQB1*06:09:01G	137644	-0.0004	1.6e-07
eur	A	A*69:01:01G	DQB1	DQB1*06:09:01G	137645	-0.00241361	5.83e-06
eur	A	A*69:01:02	DQB1	DQB1*06:09:01G	137645	-0.00535471	2.87e-05
eur	A	A*69:02	DQB1	DQB1*06:09:01G	137644	-0.00328154	1.08e-05
eur	A	A*74:01:01G	DQB1	DQB1*06:09:01G	137650	0.0058912	3.47e-05
eur	A	A*80:01:01G	DQB1	DQB1*06:09:01G	137646	0.0368431	0.00135742
eur	A	A*01:01:01G	DRB1	DRB1*01:01:01G	138139	-0.0564555	0.00318723
eur	A	A*01:02:01G	DRB1	DRB1*01:01:01G	136690	-0.00760033	5.78e-05
eur	A	A*01:405	DRB1	DRB1*01:01:01G	136688	-0.0107984	0.000117
eur	A	A*02:01:01G	DRB1	DRB1*01:01:01G	136709	-0.00170845	2.92e-06
eur	A	A*02:01:02G	DRB1	DRB1*01:01:01G	136688	0.00296345	8.78e-06
eur	A	A*02:02:01G	DRB1	DRB1*01:01:01G	136690	-0.00813028	6.61e-05
eur	A	A*02:04:01G	DRB1	DRB1*01:01:01G	136688	-0.00198112	3.92e-06
eur	A	A*02:05:01G	DRB1	DRB1*01:01:01G	136714	-0.032283	0.00104219
eur	A	A*02:06:01G	DRB1	DRB1*01:01:01G	136690	-0.00576715	3.33e-05
eur	A	A*02:11:01G	DRB1	DRB1*01:01:01G	136688	-0.000793	6.29e-07
eur	A	A*02:17:01G	DRB1	DRB1*01:01:01G	136688	-0.00533773	2.85e-05
eur	A	A*02:195	DRB1	DRB1*01:01:01G	136688	-0.00027	7.27e-08
eur	A	A*02:22:01G	DRB1	DRB1*01:01:01G	136688	0.00234442	5.5e-06
eur	A	A*02:243:03	DRB1	DRB1*01:01:01G	136688	0.00209046	4.37e-06
eur	A	A*02:56:02	DRB1	DRB1*01:01:01G	136688	0.00767702	5.89e-05
eur	A	A*02:571	DRB1	DRB1*01:01:01G	136688	-0.0054131	2.93e-05
eur	A	A*02:644	DRB1	DRB1*01:01:01G	136688	-0.0166153	0.000276
eur	A	A*03:01:01G	DRB1	DRB1*01:01:01G	139950	0.0935818	0.00875756
eur	A	A*03:02:01G	DRB1	DRB1*01:01:01G	136757	-0.0129967	0.000169
eur	A	A*03:89:01	DRB1	DRB1*01:01:01G	136688	0.00485469	2.36e-05
eur	A	A*11:01:01G	DRB1	DRB1*01:01:01G	137017	0.0747326	0.00558497
eur	A	A*23:01:01G	DRB1	DRB1*01:01:01G	136746	-0.0229043	0.000525
eur	A	A*23:64	DRB1	DRB1*01:01:01G	136688	-0.00394353	1.56e-05
eur	A	A*24:02:01G	DRB1	DRB1*01:01:01G	136885	-0.0170856	0.000292
eur	A	A*24:03:01G	DRB1	DRB1*01:01:01G	136695	-0.00951796	9.06e-05
eur	A	A*24:104	DRB1	DRB1*01:01:01G	136688	0.00171358	2.94e-06
eur	A	A*24:25	DRB1	DRB1*01:01:01G	136688	-0.00114379	1.31e-06
eur	A	A*25:01:01G	DRB1	DRB1*01:01:01G	136777	0.00526082	2.77e-05
eur	A	A*26:01:01G	DRB1	DRB1*01:01:01G	136755	0.00652095	4.25e-05
eur	A	A*29:01:01G	DRB1	DRB1*01:01:01G	136717	-0.0185927	0.000346
eur	A	A*29:02:01G	DRB1	DRB1*01:01:01G	136843	-0.0315598	0.000996
eur	A	A*29:51	DRB1	DRB1*01:01:01G	136688	-0.00985887	9.72e-05
eur	A	A*30:01:01G	DRB1	DRB1*01:01:01G	137119	-0.0224289	0.000503
eur	A	A*30:02:01G	DRB1	DRB1*01:01:01G	136921	-0.0209758	0.00044
eur	A	A*30:04:01G	DRB1	DRB1*01:01:01G	136728	-0.00985855	9.72e-05
eur	A	A*30:10	DRB1	DRB1*01:01:01G	136689	-0.00255761	6.54e-06
eur	A	A*31:01:02G	DRB1	DRB1*01:01:01G	137030	0.0129014	0.000166
eur	A	A*31:02:01G	DRB1	DRB1*01:01:01G	136688	0	0
eur	A	A*32:01:01G	DRB1	DRB1*01:01:01G	137660	-0.000354	1.25e-07
eur	A	A*33:01:01G	DRB1	DRB1*01:01:01G	136968	-0.0292403	0.000855
eur	A	A*33:03:01G	DRB1	DRB1*01:01:01G	136796	-0.0129006	0.000166
eur	A	A*34:02:01G	DRB1	DRB1*01:01:01G	136690	-0.00973406	9.48e-05
eur	A	A*34:08	DRB1	DRB1*01:01:01G	136688	0.00202781	4.11e-06
eur	A	A*36:01:01G	DRB1	DRB1*01:01:01G	136688	-0.0038024	1.45e-05
eur	A	A*66:01:01G	DRB1	DRB1*01:01:01G	136700	-0.0184612	0.000341
eur	A	A*66:02:01G	DRB1	DRB1*01:01:01G	136688	0.000775	6e-07
eur	A	A*66:03:01G	DRB1	DRB1*01:01:01G	136688	-0.00161757	2.62e-06
eur	A	A*68:01:01G	DRB1	DRB1*01:01:01G	136702	-0.00114838	1.32e-06
eur	A	A*68:01:02G	DRB1	DRB1*01:01:01G	136729	0.00768806	5.91e-05
eur	A	A*68:02:01G	DRB1	DRB1*01:01:01G	136745	-0.0261502	0.000684
eur	A	A*68:03:01G	DRB1	DRB1*01:01:01G	136688	-0.00361711	1.31e-05
eur	A	A*68:05	DRB1	DRB1*01:01:01G	136688	-0.00114379	1.31e-06
eur	A	A*69:01:01G	DRB1	DRB1*01:01:01G	136689	-0.00915338	8.38e-05
eur	A	A*69:01:02	DRB1	DRB1*01:01:01G	136689	0.00286232	8.19e-06
eur	A	A*69:02	DRB1	DRB1*01:01:01G	136688	0.0138549	0.000192
eur	A	A*74:01:01G	DRB1	DRB1*01:01:01G	136694	-0.00646141	4.17e-05
eur	A	A*80:01:01G	DRB1	DRB1*01:01:01G	136690	-0.0023918	5.72e-06
eur	A	A*01:01:01G	DRB1	DRB1*01:02:01G	138131	-0.0542474	0.00294278
eur	A	A*01:02:01G	DRB1	DRB1*01:02:01G	136682	0.00429551	1.85e-05
eur	A	A*01:405	DRB1	DRB1*01:02:01G	136680	-0.00457926	2.1e-05
eur	A	A*02:01:01G	DRB1	DRB1*01:02:01G	136701	-0.0454182	0.00206281
eur	A	A*02:01:02G	DRB1	DRB1*01:02:01G	136680	-0.00804812	6.48e-05
eur	A	A*02:02:01G	DRB1	DRB1*01:02:01G	136682	0.0193683	0.000375
eur	A	A*02:04:01G	DRB1	DRB1*01:02:01G	136680	-0.000872	7.6e-07
eur	A	A*02:05:01G	DRB1	DRB1*01:02:01G	136706	0.0225632	0.000509
eur	A	A*02:06:01G	DRB1	DRB1*01:02:01G	136682	-0.00296617	8.8e-06
eur	A	A*02:11:01G	DRB1	DRB1*01:02:01G	136680	0.0016243	2.64e-06
eur	A	A*02:17:01G	DRB1	DRB1*01:02:01G	136680	0.00201903	4.08e-06
eur	A	A*02:195	DRB1	DRB1*01:02:01G	136680	-0.00514929	2.65e-05
eur	A	A*02:22:01G	DRB1	DRB1*01:02:01G	136680	0.000322	1.04e-07
eur	A	A*02:243:03	DRB1	DRB1*01:02:01G	136680	-0.00557193	3.1e-05
eur	A	A*02:56:02	DRB1	DRB1*01:02:01G	136680	-0.00756246	5.72e-05
eur	A	A*02:571	DRB1	DRB1*01:02:01G	136680	-0.00770602	5.94e-05
eur	A	A*02:644	DRB1	DRB1*01:02:01G	136680	-0.0158355	0.000251
eur	A	A*03:01:01G	DRB1	DRB1*01:02:01G	139942	-0.0213713	0.000457
eur	A	A*03:02:01G	DRB1	DRB1*01:02:01G	136749	0.00665053	4.42e-05
eur	A	A*03:89:01	DRB1	DRB1*01:02:01G	136680	-0.00348304	1.21e-05
eur	A	A*11:01:01G	DRB1	DRB1*01:02:01G	137009	-0.0251907	0.000635
eur	A	A*23:01:01G	DRB1	DRB1*01:02:01G	136738	0.00400576	1.6e-05
eur	A	A*23:64	DRB1	DRB1*01:02:01G	136680	0.00131612	1.73e-06
eur	A	A*24:02:01G	DRB1	DRB1*01:02:01G	136877	-0.00319876	1.02e-05
eur	A	A*24:03:01G	DRB1	DRB1*01:02:01G	136687	0.0104078	0.000108
eur	A	A*24:104	DRB1	DRB1*01:02:01G	136680	0.00127843	1.63e-06
eur	A	A*24:25	DRB1	DRB1*01:02:01G	136680	-0.000503	2.53e-07
eur	A	A*25:01:01G	DRB1	DRB1*01:02:01G	136769	-0.0158556	0.000251
eur	A	A*26:01:01G	DRB1	DRB1*01:02:01G	136747	0.00708552	5.02e-05
eur	A	A*29:01:01G	DRB1	DRB1*01:02:01G	136709	0.00798094	6.37e-05
eur	A	A*29:02:01G	DRB1	DRB1*01:02:01G	136835	-0.0139646	0.000195
eur	A	A*29:51	DRB1	DRB1*01:02:01G	136680	-0.00849485	7.22e-05
eur	A	A*30:01:01G	DRB1	DRB1*01:02:01G	137111	0.0143579	0.000206
eur	A	A*30:02:01G	DRB1	DRB1*01:02:01G	136913	0.000151	2.28e-08
eur	A	A*30:04:01G	DRB1	DRB1*01:02:01G	136720	-0.00260217	6.77e-06
eur	A	A*30:10	DRB1	DRB1*01:02:01G	136681	0.00524544	2.75e-05
eur	A	A*31:01:02G	DRB1	DRB1*01:02:01G	137022	-0.0219853	0.000483
eur	A	A*31:02:01G	DRB1	DRB1*01:02:01G	136680	0	0
eur	A	A*32:01:01G	DRB1	DRB1*01:02:01G	137652	0.00451044	2.03e-05
eur	A	A*33:01:01G	DRB1	DRB1*01:02:01G	136960	0.432092	0.186704
eur	A	A*33:03:01G	DRB1	DRB1*01:02:01G	136788	0.00194032	3.76e-06
eur	A	A*34:02:01G	DRB1	DRB1*01:02:01G	136682	0.013796	0.00019
eur	A	A*34:08	DRB1	DRB1*01:02:01G	136680	0.0155798	0.000243
eur	A	A*36:01:01G	DRB1	DRB1*01:02:01G	136680	-0.00301079	9.06e-06
eur	A	A*66:01:01G	DRB1	DRB1*01:02:01G	136692	0.0113042	0.000128
eur	A	A*66:02:01G	DRB1	DRB1*01:02:01G	136680	-0.00159186	2.53e-06
eur	A	A*66:03:01G	DRB1	DRB1*01:02:01G	136680	0.00936263	8.77e-05
eur	A	A*68:01:01G	DRB1	DRB1*01:02:01G	136694	-0.00526962	2.78e-05
eur	A	A*68:01:02G	DRB1	DRB1*01:02:01G	136721	-0.0247571	0.000613
eur	A	A*68:02:01G	DRB1	DRB1*01:02:01G	136737	0.146376	0.0214258
eur	A	A*68:03:01G	DRB1	DRB1*01:02:01G	136680	-0.00159186	2.53e-06
eur	A	A*68:05	DRB1	DRB1*01:02:01G	136680	-0.000503	2.53e-07
eur	A	A*69:01:01G	DRB1	DRB1*01:02:01G	136681	0.0159258	0.000254
eur	A	A*69:01:02	DRB1	DRB1*01:02:01G	136681	-0.00730907	5.34e-05
eur	A	A*69:02	DRB1	DRB1*01:02:01G	136680	-0.0132781	0.000176
eur	A	A*74:01:01G	DRB1	DRB1*01:02:01G	136686	0.00273476	7.48e-06
eur	A	A*80:01:01G	DRB1	DRB1*01:02:01G	136682	0.0016229	2.63e-06
eur	A	A*01:01:01G	DRB1	DRB1*01:03:01G	138129	-0.0226644	0.000514
eur	A	A*01:02:01G	DRB1	DRB1*01:03:01G	136680	-0.00377467	1.42e-05
eur	A	A*01:405	DRB1	DRB1*01:03:01G	136678	0.000867	7.51e-07
eur	A	A*02:01:01G	DRB1	DRB1*01:03:01G	136699	0.00822766	6.77e-05
eur	A	A*02:01:02G	DRB1	DRB1*01:03:01G	136678	-0.00114332	1.31e-06
eur	A	A*02:02:01G	DRB1	DRB1*01:03:01G	136680	-0.00691418	4.78e-05
eur	A	A*02:04:01G	DRB1	DRB1*01:03:01G	136678	-0.000712	5.08e-07
eur	A	A*02:05:01G	DRB1	DRB1*01:03:01G	136704	-0.0068428	4.68e-05
eur	A	A*02:06:01G	DRB1	DRB1*01:03:01G	136680	-0.00143973	2.07e-06
eur	A	A*02:11:01G	DRB1	DRB1*01:03:01G	136678	-0.00149641	2.24e-06
eur	A	A*02:17:01G	DRB1	DRB1*01:03:01G	136678	-0.00139653	1.95e-06
eur	A	A*02:195	DRB1	DRB1*01:03:01G	136678	-0.0044569	1.99e-05
eur	A	A*02:22:01G	DRB1	DRB1*01:03:01G	136678	-0.000483	2.34e-07
eur	A	A*02:243:03	DRB1	DRB1*01:03:01G	136678	-0.00305114	9.31e-06
eur	A	A*02:56:02	DRB1	DRB1*01:03:01G	136678	0.0020345	4.14e-06
eur	A	A*02:571	DRB1	DRB1*01:03:01G	136678	0.002192	4.8e-06
eur	A	A*02:644	DRB1	DRB1*01:03:01G	136678	-0.0028246	7.98e-06
eur	A	A*03:01:01G	DRB1	DRB1*01:03:01G	139940	-0.00925962	8.57e-05
eur	A	A*03:02:01G	DRB1	DRB1*01:03:01G	136747	-0.00777517	6.05e-05
eur	A	A*03:89:01	DRB1	DRB1*01:03:01G	136678	-0.00398641	1.59e-05
eur	A	A*11:01:01G	DRB1	DRB1*01:03:01G	137007	0.0771562	0.00595308
eur	A	A*23:01:01G	DRB1	DRB1*01:03:01G	136736	-0.00893386	7.98e-05
eur	A	A*23:64	DRB1	DRB1*01:03:01G	136678	-0.00105277	1.11e-06
eur	A	A*24:02:01G	DRB1	DRB1*01:03:01G	136875	0.0228839	0.000524
eur	A	A*24:03:01G	DRB1	DRB1*01:03:01G	136685	-0.00325509	1.06e-05
eur	A	A*24:104	DRB1	DRB1*01:03:01G	136678	0.00124986	1.56e-06
eur	A	A*24:25	DRB1	DRB1*01:03:01G	136678	-0.000411	1.69e-07
eur	A	A*25:01:01G	DRB1	DRB1*01:03:01G	136767	-0.00460043	2.12e-05
eur	A	A*26:01:01G	DRB1	DRB1*01:03:01G	136745	-0.0140408	0.000197
eur	A	A*29:01:01G	DRB1	DRB1*01:03:01G	136707	-0.0065948	4.35e-05
eur	A	A*29:02:01G	DRB1	DRB1*01:03:01G	136833	-0.00921444	8.49e-05
eur	A	A*29:51	DRB1	DRB1*01:03:01G	136678	-0.00315336	9.94e-06
eur	A	A*30:01:01G	DRB1	DRB1*01:03:01G	137109	-0.0134886	0.000182
eur	A	A*30:02:01G	DRB1	DRB1*01:03:01G	136911	-0.00768031	5.9e-05
eur	A	A*30:04:01G	DRB1	DRB1*01:03:01G	136718	-0.00527133	2.78e-05
eur	A	A*30:10	DRB1	DRB1*01:03:01G	136679	0.00708702	5.02e-05
eur	A	A*31:01:02G	DRB1	DRB1*01:03:01G	137020	-0.0105914	0.000112
eur	A	A*31:02:01G	DRB1	DRB1*01:03:01G	136678	0	0
eur	A	A*32:01:01G	DRB1	DRB1*01:03:01G	137650	0.00204679	4.19e-06
eur	A	A*33:01:01G	DRB1	DRB1*01:03:01G	136958	-0.00757528	5.74e-05
eur	A	A*33:03:01G	DRB1	DRB1*01:03:01G	136786	-0.00813338	6.62e-05
eur	A	A*34:02:01G	DRB1	DRB1*01:03:01G	136680	-0.00510967	2.61e-05
eur	A	A*34:08	DRB1	DRB1*01:03:01G	136678	-0.000712	5.08e-07
eur	A	A*36:01:01G	DRB1	DRB1*01:03:01G	136678	-0.00246011	6.05e-06
eur	A	A*66:01:01G	DRB1	DRB1*01:03:01G	136690	-0.00765619	5.86e-05
eur	A	A*66:02:01G	DRB1	DRB1*01:03:01G	136678	-0.00130071	1.69e-06
eur	A	A*66:03:01G	DRB1	DRB1*01:03:01G	136678	-0.000582	3.38e-07
eur	A	A*68:01:01G	DRB1	DRB1*01:03:01G	136692	-0.00785589	6.17e-05
eur	A	A*68:01:02G	DRB1	DRB1*01:03:01G	136719	-0.00793897	6.3e-05
eur	A	A*68:02:01G	DRB1	DRB1*01:03:01G	136735	-0.00925419	8.56e-05
eur	A	A*68:03:01G	DRB1	DRB1*01:03:01G	136678	-0.00130071	1.69e-06
eur	A	A*68:05	DRB1	DRB1*01:03:01G	136678	-0.000411	1.69e-07
eur	A	A*69:01:01G	DRB1	DRB1*01:03:01G	136679	-0.00183214	3.36e-06
eur	A	A*69:01:02	DRB1	DRB1*01:03:01G	136679	-0.00205298	4.21e-06
eur	A	A*69:02	DRB1	DRB1*01:03:01G	136678	0.0177636	0.000316
eur	A	A*74:01:01G	DRB1	DRB1*01:03:01G	136684	-0.00390309	1.52e-05
eur	A	A*80:01:01G	DRB1	DRB1*01:03:01G	136680	0.000442	1.95e-07
eur	A	A*01:01:01G	DRB1	DRB1*03:01:01G	138136	0.390691	0.15264
eur	A	A*01:02:01G	DRB1	DRB1*03:01:01G	136687	-0.00554463	3.07e-05
eur	A	A*01:405	DRB1	DRB1*03:01:01G	136685	0.0268252	0.00072
eur	A	A*02:01:01G	DRB1	DRB1*03:01:01G	136706	-0.0737557	0.00543991
eur	A	A*02:01:02G	DRB1	DRB1*03:01:01G	136685	0.000253	6.39e-08
eur	A	A*02:02:01G	DRB1	DRB1*03:01:01G	136687	-0.00979998	9.6e-05
eur	A	A*02:04:01G	DRB1	DRB1*03:01:01G	136685	0.000801	6.42e-07
eur	A	A*02:05:01G	DRB1	DRB1*03:01:01G	136711	-0.0328514	0.00107921
eur	A	A*02:06:01G	DRB1	DRB1*03:01:01G	136687	-0.00747534	5.59e-05
eur	A	A*02:11:01G	DRB1	DRB1*03:01:01G	136685	-0.00389298	1.52e-05
eur	A	A*02:17:01G	DRB1	DRB1*03:01:01G	136685	-0.00699723	4.9e-05
eur	A	A*02:195	DRB1	DRB1*03:01:01G	136685	-0.012884	0.000166
eur	A	A*02:22:01G	DRB1	DRB1*03:01:01G	136685	-0.00410372	1.68e-05
eur	A	A*02:243:03	DRB1	DRB1*03:01:01G	136685	-0.0247446	0.000612
eur	A	A*02:56:02	DRB1	DRB1*03:01:01G	136685	-0.0144331	0.000208
eur	A	A*02:571	DRB1	DRB1*03:01:01G	136685	-0.0297532	0.000885
eur	A	A*02:644	DRB1	DRB1*03:01:01G	136685	0.0608519	0.00370295
eur	A	A*03:01:01G	DRB1	DRB1*03:01:01G	139947	-0.0973131	0.00946984
eur	A	A*03:02:01G	DRB1	DRB1*03:01:01G	136754	0.0228154	0.000521
eur	A	A*03:89:01	DRB1	DRB1*03:01:01G	136685	-0.0143961	0.000207
eur	A	A*11:01:01G	DRB1	DRB1*03:01:01G	137014	-0.0632275	0.00399771
eur	A	A*23:01:01G	DRB1	DRB1*03:01:01G	136743	-0.022757	0.000518
eur	A	A*23:64	DRB1	DRB1*03:01:01G	136685	0.00418072	1.75e-05
eur	A	A*24:02:01G	DRB1	DRB1*03:01:01G	136882	-0.0706705	0.00499432
eur	A	A*24:03:01G	DRB1	DRB1*03:01:01G	136692	-0.0178606	0.000319
eur	A	A*24:104	DRB1	DRB1*03:01:01G	136685	0.00272824	7.44e-06
eur	A	A*24:25	DRB1	DRB1*03:01:01G	136685	0.00429418	1.84e-05
eur	A	A*25:01:01G	DRB1	DRB1*03:01:01G	136774	-0.0206773	0.000428
eur	A	A*26:01:01G	DRB1	DRB1*03:01:01G	136752	-0.0620697	0.00385265
eur	A	A*29:01:01G	DRB1	DRB1*03:01:01G	136714	-0.0251863	0.000634
eur	A	A*29:02:01G	DRB1	DRB1*03:01:01G	136840	-0.0518933	0.00269291
eur	A	A*29:51	DRB1	DRB1*03:01:01G	136685	-0.029041	0.000843
eur	A	A*30:01:01G	DRB1	DRB1*03:01:01G	137117	-0.039291	0.00154378
eur	A	A*30:02:01G	DRB1	DRB1*03:01:01G	136918	0.0970065	0.00941025
eur	A	A*30:04:01G	DRB1	DRB1*03:01:01G	136725	-0.0114984	0.000132
eur	A	A*30:10	DRB1	DRB1*03:01:01G	136686	-0.00324945	1.06e-05
eur	A	A*31:01:02G	DRB1	DRB1*03:01:01G	137027	-0.0407337	0.00165924
eur	A	A*31:02:01G	DRB1	DRB1*03:01:01G	136685	0	0
eur	A	A*32:01:01G	DRB1	DRB1*03:01:01G	137657	-0.0372673	0.00138885
eur	A	A*33:01:01G	DRB1	DRB1*03:01:01G	136965	-0.00460208	2.12e-05
eur	A	A*33:03:01G	DRB1	DRB1*03:01:01G	136793	0.00493645	2.44e-05
eur	A	A*34:02:01G	DRB1	DRB1*03:01:01G	136687	0.0113385	0.000129
eur	A	A*34:08	DRB1	DRB1*03:01:01G	136685	0.000801	6.42e-07
eur	A	A*36:01:01G	DRB1	DRB1*03:01:01G	136685	0.00220796	4.88e-06
eur	A	A*66:01:01G	DRB1	DRB1*03:01:01G	136697	-0.0134134	0.00018
eur	A	A*66:02:01G	DRB1	DRB1*03:01:01G	136685	-0.002778	7.72e-06
eur	A	A*66:03:01G	DRB1	DRB1*03:01:01G	136685	-0.00205513	4.22e-06
eur	A	A*68:01:01G	DRB1	DRB1*03:01:01G	136699	-0.0235966	0.000557
eur	A	A*68:01:02G	DRB1	DRB1*03:01:01G	136726	-0.0228555	0.000522
eur	A	A*68:02:01G	DRB1	DRB1*03:01:01G	136742	-0.0251895	0.000635
eur	A	A*68:03:01G	DRB1	DRB1*03:01:01G	136685	-0.002778	7.72e-06
eur	A	A*68:05	DRB1	DRB1*03:01:01G	136685	-0.00145319	2.11e-06
eur	A	A*69:01:01G	DRB1	DRB1*03:01:01G	136686	-0.0249181	0.000621
eur	A	A*69:01:02	DRB1	DRB1*03:01:01G	136686	-0.0121272	0.000147
eur	A	A*69:02	DRB1	DRB1*03:01:01G	136685	-0.0288591	0.000833
eur	A	A*74:01:01G	DRB1	DRB1*03:01:01G	136691	-0.00227635	5.18e-06
eur	A	A*80:01:01G	DRB1	DRB1*03:01:01G	136687	0.00438936	1.93e-05
eur	A	A*01:01:01G	DRB1	DRB1*03:02:01G	138129	-0.00520873	2.71e-05
eur	A	A*01:02:01G	DRB1	DRB1*03:02:01G	136680	0.00934114	8.73e-05
eur	A	A*01:405	DRB1	DRB1*03:02:01G	136678	-0.0017345	3.01e-06
eur	A	A*02:01:01G	DRB1	DRB1*03:02:01G	136699	-0.00571265	3.26e-05
eur	A	A*02:01:02G	DRB1	DRB1*03:02:01G	136678	0.0010392	1.08e-06
eur	A	A*02:02:01G	DRB1	DRB1*03:02:01G	136680	0.0101174	0.000102
eur	A	A*02:04:01G	DRB1	DRB1*03:02:01G	136678	-0.000132	1.74e-08
eur	A	A*02:05:01G	DRB1	DRB1*03:02:01G	136704	-0.000845	7.14e-07
eur	A	A*02:06:01G	DRB1	DRB1*03:02:01G	136680	-0.00163438	2.67e-06
eur	A	A*02:11:01G	DRB1	DRB1*03:02:01G	136678	-0.000277	7.66e-08
eur	A	A*02:17:01G	DRB1	DRB1*03:02:01G	136678	0.00776315	6.03e-05
eur	A	A*02:195	DRB1	DRB1*03:02:01G	136678	-0.00137503	1.89e-06
eur	A	A*02:22:01G	DRB1	DRB1*03:02:01G	136678	-0.000549	3.01e-07
eur	A	A*02:243:03	DRB1	DRB1*03:02:01G	136678	-0.00204786	4.19e-06
eur	A	A*02:56:02	DRB1	DRB1*03:02:01G	136678	-0.00156313	2.44e-06
eur	A	A*02:571	DRB1	DRB1*03:02:01G	136678	-0.00319146	1.02e-05
eur	A	A*02:644	DRB1	DRB1*03:02:01G	136678	-0.00392443	1.54e-05
eur	A	A*03:01:01G	DRB1	DRB1*03:02:01G	139940	-0.00724075	5.24e-05
eur	A	A*03:02:01G	DRB1	DRB1*03:02:01G	136747	0.000418	1.75e-07
eur	A	A*03:89:01	DRB1	DRB1*03:02:01G	136678	-0.00143909	2.07e-06
eur	A	A*11:01:01G	DRB1	DRB1*03:02:01G	137007	-0.0057838	3.35e-05
eur	A	A*23:01:01G	DRB1	DRB1*03:02:01G	136736	0.00774014	5.99e-05
eur	A	A*23:64	DRB1	DRB1*03:02:01G	136678	-0.000609	3.7e-07
eur	A	A*24:02:01G	DRB1	DRB1*03:02:01G	136875	-0.00516868	2.67e-05
eur	A	A*24:03:01G	DRB1	DRB1*03:02:01G	136685	-0.00190766	3.64e-06
eur	A	A*24:104	DRB1	DRB1*03:02:01G	136678	-0.00131009	1.72e-06
eur	A	A*24:25	DRB1	DRB1*03:02:01G	136678	-7.61e-05	5.79e-09
eur	A	A*25:01:01G	DRB1	DRB1*03:02:01G	136767	-0.00597511	3.57e-05
eur	A	A*26:01:01G	DRB1	DRB1*03:02:01G	136745	-0.00470987	2.22e-05
eur	A	A*29:01:01G	DRB1	DRB1*03:02:01G	136707	-0.00249553	6.23e-06
eur	A	A*29:02:01G	DRB1	DRB1*03:02:01G	136833	0.0020783	4.32e-06
eur	A	A*29:51	DRB1	DRB1*03:02:01G	136678	0.000699	4.89e-07
eur	A	A*30:01:01G	DRB1	DRB1*03:02:01G	137109	0.0578089	0.00334187
eur	A	A*30:02:01G	DRB1	DRB1*03:02:01G	136911	0.0246114	0.000606
eur	A	A*30:04:01G	DRB1	DRB1*03:02:01G	136718	-0.00168396	2.84e-06
eur	A	A*30:10	DRB1	DRB1*03:02:01G	136679	-0.00017	2.89e-08
eur	A	A*31:01:02G	DRB1	DRB1*03:02:01G	137020	-0.00369669	1.37e-05
eur	A	A*31:02:01G	DRB1	DRB1*03:02:01G	136678	0	0
eur	A	A*32:01:01G	DRB1	DRB1*03:02:01G	137650	-0.00429032	1.84e-05
eur	A	A*33:01:01G	DRB1	DRB1*03:02:01G	136958	-0.000325	1.06e-07
eur	A	A*33:03:01G	DRB1	DRB1*03:02:01G	136786	0.0119725	0.000143
eur	A	A*34:02:01G	DRB1	DRB1*03:02:01G	136680	0.00514973	2.65e-05
eur	A	A*34:08	DRB1	DRB1*03:02:01G	136678	-0.000132	1.74e-08
eur	A	A*36:01:01G	DRB1	DRB1*03:02:01G	136678	0.0276315	0.000764
eur	A	A*66:01:01G	DRB1	DRB1*03:02:01G	136690	0.00230871	5.33e-06
eur	A	A*66:02:01G	DRB1	DRB1*03:02:01G	136678	-0.000241	5.79e-08
eur	A	A*66:03:01G	DRB1	DRB1*03:02:01G	136678	-0.000108	1.16e-08
eur	A	A*68:01:01G	DRB1	DRB1*03:02:01G	136692	0.00108222	1.17e-06
eur	A	A*68:01:02G	DRB1	DRB1*03:02:01G	136719	-0.00375645	1.41e-05
eur	A	A*68:02:01G	DRB1	DRB1*03:02:01G	136735	0.0123115	0.000152
eur	A	A*68:03:01G	DRB1	DRB1*03:02:01G	136678	-0.000241	5.79e-08
eur	A	A*68:05	DRB1	DRB1*03:02:01G	136678	-7.61e-05	5.79e-09
eur	A	A*69:01:01G	DRB1	DRB1*03:02:01G	136679	0.00073	5.33e-07
eur	A	A*69:01:02	DRB1	DRB1*03:02:01G	136679	-0.00153304	2.35e-06
eur	A	A*69:02	DRB1	DRB1*03:02:01G	136678	-0.002915	8.5e-06
eur	A	A*74:01:01G	DRB1	DRB1*03:02:01G	136684	0.0396898	0.00157528
eur	A	A*80:01:01G	DRB1	DRB1*03:02:01G	136680	-0.000463	2.14e-07
eur	A	A*01:01:01G	DRB1	DRB1*04:01:01G	138446	-0.0511607	0.00261742
eur	A	A*01:02:01G	DRB1	DRB1*04:01:01G	136995	-0.00336935	1.14e-05
eur	A	A*01:405	DRB1	DRB1*04:01:01G	136993	0.00603216	3.64e-05
eur	A	A*02:01:01G	DRB1	DRB1*04:01:01G	137014	0.116297	0.0135249
eur	A	A*02:01:02G	DRB1	DRB1*04:01:01G	136993	0.011358	0.000129
eur	A	A*02:02:01G	DRB1	DRB1*04:01:01G	136995	-0.0122377	0.00015
eur	A	A*02:04:01G	DRB1	DRB1*04:01:01G	136993	-0.00192826	3.72e-06
eur	A	A*02:05:01G	DRB1	DRB1*04:01:01G	137019	-0.0195901	0.000384
eur	A	A*02:06:01G	DRB1	DRB1*04:01:01G	136995	0.01517	0.00023
eur	A	A*02:11:01G	DRB1	DRB1*04:01:01G	136993	-0.000511	2.61e-07
eur	A	A*02:17:01G	DRB1	DRB1*04:01:01G	136993	-0.00396579	1.57e-05
eur	A	A*02:195	DRB1	DRB1*04:01:01G	136993	0.00925483	8.57e-05
eur	A	A*02:22:01G	DRB1	DRB1*04:01:01G	136993	0.00411315	1.69e-05
eur	A	A*02:243:03	DRB1	DRB1*04:01:01G	136993	0.0150409	0.000226
eur	A	A*02:56:02	DRB1	DRB1*04:01:01G	136993	0.00803957	6.46e-05
eur	A	A*02:571	DRB1	DRB1*04:01:01G	136993	0.0135452	0.000183
eur	A	A*02:644	DRB1	DRB1*04:01:01G	136993	0.0201339	0.000405
eur	A	A*03:01:01G	DRB1	DRB1*04:01:01G	140265	0.000685	4.69e-07
eur	A	A*03:02:01G	DRB1	DRB1*04:01:01G	137062	-0.0179213	0.000321
eur	A	A*03:89:01	DRB1	DRB1*04:01:01G	136993	0.00948069	8.99e-05
eur	A	A*11:01:01G	DRB1	DRB1*04:01:01G	137323	-0.00974922	9.5e-05
eur	A	A*23:01:01G	DRB1	DRB1*04:01:01G	137051	-0.0221943	0.000493
eur	A	A*23:64	DRB1	DRB1*04:01:01G	136993	-0.00434756	1.89e-05
eur	A	A*24:02:01G	DRB1	DRB1*04:01:01G	137190	-0.0155435	0.000242
eur	A	A*24:03:01G	DRB1	DRB1*04:01:01G	137000	-0.012961	0.000168
eur	A	A*24:104	DRB1	DRB1*04:01:01G	136993	-0.00776449	6.03e-05
eur	A	A*24:25	DRB1	DRB1*04:01:01G	136993	-0.00111327	1.24e-06
eur	A	A*25:01:01G	DRB1	DRB1*04:01:01G	137082	0.0170325	0.00029
eur	A	A*26:01:01G	DRB1	DRB1*04:01:01G	137061	-0.0333155	0.00110992
eur	A	A*29:01:01G	DRB1	DRB1*04:01:01G	137022	-0.017152	0.000294
eur	A	A*29:02:01G	DRB1	DRB1*04:01:01G	137148	0.00202106	4.08e-06
eur	A	A*29:51	DRB1	DRB1*04:01:01G	136993	0.0177023	0.000313
eur	A	A*30:01:01G	DRB1	DRB1*04:01:01G	137424	-0.0277998	0.000773
eur	A	A*30:02:01G	DRB1	DRB1*04:01:01G	137226	-0.0140354	0.000197
eur	A	A*30:04:01G	DRB1	DRB1*04:01:01G	137033	-0.00903212	8.16e-05
eur	A	A*30:10	DRB1	DRB1*04:01:01G	136994	-0.00248937	6.2e-06
eur	A	A*31:01:02G	DRB1	DRB1*04:01:01G	137336	0.0109296	0.000119
eur	A	A*31:02:01G	DRB1	DRB1*04:01:01G	136993	0	0
eur	A	A*32:01:01G	DRB1	DRB1*04:01:01G	137969	-0.00470593	2.21e-05
eur	A	A*33:01:01G	DRB1	DRB1*04:01:01G	137273	-0.0289329	0.000837
eur	A	A*33:03:01G	DRB1	DRB1*04:01:01G	137101	-0.0153191	0.000235
eur	A	A*34:02:01G	DRB1	DRB1*04:01:01G	136995	-0.00409226	1.67e-05
eur	A	A*34:08	DRB1	DRB1*04:01:01G	136993	-0.00192826	3.72e-06
eur	A	A*36:01:01G	DRB1	DRB1*04:01:01G	136993	0.00185551	3.44e-06
eur	A	A*66:01:01G	DRB1	DRB1*04:01:01G	137005	-0.021557	0.000465
eur	A	A*66:02:01G	DRB1	DRB1*04:01:01G	136993	0.00109358	1.2e-06
eur	A	A*66:03:01G	DRB1	DRB1*04:01:01G	136993	-0.00157442	2.48e-06
eur	A	A*68:01:01G	DRB1	DRB1*04:01:01G	137007	0.0065901	4.34e-05
eur	A	A*68:01:02G	DRB1	DRB1*04:01:01G	137034	0.0222617	0.000496
eur	A	A*68:02:01G	DRB1	DRB1*04:01:01G	137050	-0.0215796	0.000466
eur	A	A*68:03:01G	DRB1	DRB1*04:01:01G	136993	0.00109358	1.2e-06
eur	A	A*68:05	DRB1	DRB1*04:01:01G	136993	-0.00111327	1.24e-06
eur	A	A*69:01:01G	DRB1	DRB1*04:01:01G	136994	-0.00407136	1.66e-05
eur	A	A*69:01:02	DRB1	DRB1*04:01:01G	136994	0.018069	0.000326
eur	A	A*69:02	DRB1	DRB1*04:01:01G	136993	0.0160759	0.000258
eur	A	A*74:01:01G	DRB1	DRB1*04:01:01G	136999	-0.00518003	2.68e-05
eur	A	A*80:01:01G	DRB1	DRB1*04:01:01G	136995	-0.00557305	3.11e-05
eur	A	A*01:01:01G	DRB1	DRB1*04:02:01G	138182	-0.0424933	0.00180568
eur	A	A*01:02:01G	DRB1	DRB1*04:02:01G	136733	0.00073	5.33e-07
eur	A	A*01:405	DRB1	DRB1*04:02:01G	136731	-0.00421126	1.77e-05
eur	A	A*02:01:01G	DRB1	DRB1*04:02:01G	136752	-0.0318361	0.00101354
eur	A	A*02:01:02G	DRB1	DRB1*04:02:01G	136731	-0.00869976	7.57e-05
eur	A	A*02:02:01G	DRB1	DRB1*04:02:01G	136733	-0.00210734	4.44e-06
eur	A	A*02:04:01G	DRB1	DRB1*04:02:01G	136731	-0.000796	6.33e-07
eur	A	A*02:05:01G	DRB1	DRB1*04:02:01G	136757	0.00987184	9.75e-05
eur	A	A*02:06:01G	DRB1	DRB1*04:02:01G	136733	-0.000434	1.89e-07
eur	A	A*02:11:01G	DRB1	DRB1*04:02:01G	136731	0.00599734	3.6e-05
eur	A	A*02:17:01G	DRB1	DRB1*04:02:01G	136731	-0.00372338	1.39e-05
eur	A	A*02:195	DRB1	DRB1*04:02:01G	136731	-0.00392062	1.54e-05
eur	A	A*02:22:01G	DRB1	DRB1*04:02:01G	136731	-0.00112036	1.26e-06
eur	A	A*02:243:03	DRB1	DRB1*04:02:01G	136731	-0.00174144	3.03e-06
eur	A	A*02:56:02	DRB1	DRB1*04:02:01G	136731	-0.00635292	4.04e-05
eur	A	A*02:571	DRB1	DRB1*04:02:01G	136731	-0.00744216	5.54e-05
eur	A	A*02:644	DRB1	DRB1*04:02:01G	136731	-0.00964948	9.31e-05
eur	A	A*03:01:01G	DRB1	DRB1*04:02:01G	139993	-0.0429431	0.00184411
eur	A	A*03:02:01G	DRB1	DRB1*04:02:01G	136800	0.028147	0.000792
eur	A	A*03:89:01	DRB1	DRB1*04:02:01G	136731	-0.00366383	1.34e-05
eur	A	A*11:01:01G	DRB1	DRB1*04:02:01G	137060	-0.022777	0.000519
eur	A	A*23:01:01G	DRB1	DRB1*04:02:01G	136789	-0.00270515	7.32e-06
eur	A	A*23:64	DRB1	DRB1*04:02:01G	136731	-0.0016991	2.89e-06
eur	A	A*24:02:01G	DRB1	DRB1*04:02:01G	136928	-0.0172433	0.000297
eur	A	A*24:03:01G	DRB1	DRB1*04:02:01G	136738	0.0803736	0.00645992
eur	A	A*24:104	DRB1	DRB1*04:02:01G	136731	-0.00423206	1.79e-05
eur	A	A*24:25	DRB1	DRB1*04:02:01G	136731	-0.000459	2.11e-07
eur	A	A*25:01:01G	DRB1	DRB1*04:02:01G	136820	-0.0051991	2.7e-05
eur	A	A*26:01:01G	DRB1	DRB1*04:02:01G	136798	0.29337	0.0860659
eur	A	A*29:01:01G	DRB1	DRB1*04:02:01G	136760	0.019126	0.000366
eur	A	A*29:02:01G	DRB1	DRB1*04:02:01G	136886	-0.0208105	0.000433
eur	A	A*29:51	DRB1	DRB1*04:02:01G	136731	-0.00986061	9.72e-05
eur	A	A*30:01:01G	DRB1	DRB1*04:02:01G	137162	-0.00407083	1.66e-05
eur	A	A*30:02:01G	DRB1	DRB1*04:02:01G	136964	0.0131816	0.000174
eur	A	A*30:04:01G	DRB1	DRB1*04:02:01G	136771	0.0134581	0.000181
eur	A	A*30:10	DRB1	DRB1*04:02:01G	136732	-0.00102713	1.06e-06
eur	A	A*31:01:02G	DRB1	DRB1*04:02:01G	137075	0.00441607	1.95e-05
eur	A	A*31:02:01G	DRB1	DRB1*04:02:01G	136731	0	0
eur	A	A*32:01:01G	DRB1	DRB1*04:02:01G	137703	-0.0155543	0.000242
eur	A	A*33:01:01G	DRB1	DRB1*04:02:01G	137011	0.00322114	1.04e-05
eur	A	A*33:03:01G	DRB1	DRB1*04:02:01G	136839	0.00493199	2.43e-05
eur	A	A*34:02:01G	DRB1	DRB1*04:02:01G	136733	-0.0049444	2.44e-05
eur	A	A*34:08	DRB1	DRB1*04:02:01G	136731	-0.000796	6.33e-07
eur	A	A*36:01:01G	DRB1	DRB1*04:02:01G	136731	-0.00274744	7.55e-06
eur	A	A*66:01:01G	DRB1	DRB1*04:02:01G	136743	0.0107527	0.000116
eur	A	A*66:02:01G	DRB1	DRB1*04:02:01G	136731	-0.00145262	2.11e-06
eur	A	A*66:03:01G	DRB1	DRB1*04:02:01G	136731	-0.00065	4.22e-07
eur	A	A*68:01:01G	DRB1	DRB1*04:02:01G	136745	-0.00874263	7.64e-05
eur	A	A*68:01:02G	DRB1	DRB1*04:02:01G	136772	-0.0202443	0.00041
eur	A	A*68:02:01G	DRB1	DRB1*04:02:01G	136788	0.00756438	5.72e-05
eur	A	A*68:03:01G	DRB1	DRB1*04:02:01G	136731	-0.00145262	2.11e-06
eur	A	A*68:05	DRB1	DRB1*04:02:01G	136731	-0.000459	2.11e-07
eur	A	A*69:01:01G	DRB1	DRB1*04:02:01G	136732	0.0187147	0.00035
eur	A	A*69:01:02	DRB1	DRB1*04:02:01G	136732	-0.00532432	2.83e-05
eur	A	A*69:02	DRB1	DRB1*04:02:01G	136731	0.00282689	7.99e-06
eur	A	A*74:01:01G	DRB1	DRB1*04:02:01G	136737	-0.00435895	1.9e-05
eur	A	A*80:01:01G	DRB1	DRB1*04:02:01G	136733	-0.00279441	7.81e-06
eur	A	A*01:01:01G	DRB1	DRB1*04:03:01G	138130	-0.0275725	0.00076
eur	A	A*01:02:01G	DRB1	DRB1*04:03:01G	136681	0.00276183	7.63e-06
eur	A	A*01:405	DRB1	DRB1*04:03:01G	136679	-0.00591383	3.5e-05
eur	A	A*02:01:01G	DRB1	DRB1*04:03:01G	136700	-0.0105198	0.000111
eur	A	A*02:01:02G	DRB1	DRB1*04:03:01G	136679	-0.00225597	5.09e-06
eur	A	A*02:02:01G	DRB1	DRB1*04:03:01G	136681	0.000744	5.54e-07
eur	A	A*02:04:01G	DRB1	DRB1*04:03:01G	136679	0.0107828	0.000116
eur	A	A*02:05:01G	DRB1	DRB1*04:03:01G	136705	0.00221324	4.9e-06
eur	A	A*02:06:01G	DRB1	DRB1*04:03:01G	136681	0.0537613	0.00289027
eur	A	A*02:11:01G	DRB1	DRB1*04:03:01G	136679	-0.00136072	1.85e-06
eur	A	A*02:17:01G	DRB1	DRB1*04:03:01G	136679	0.00290302	8.43e-06
eur	A	A*02:195	DRB1	DRB1*04:03:01G	136679	-0.00127179	1.62e-06
eur	A	A*02:22:01G	DRB1	DRB1*04:03:01G	136679	-0.00269752	7.28e-06
eur	A	A*02:243:03	DRB1	DRB1*04:03:01G	136679	0.00249846	6.24e-06
eur	A	A*02:56:02	DRB1	DRB1*04:03:01G	136679	-0.00671944	4.52e-05
eur	A	A*02:571	DRB1	DRB1*04:03:01G	136679	0.00724925	5.26e-05
eur	A	A*02:644	DRB1	DRB1*04:03:01G	136679	-0.00716868	5.14e-05
eur	A	A*03:01:01G	DRB1	DRB1*04:03:01G	139941	-0.00714705	5.11e-05
eur	A	A*03:02:01G	DRB1	DRB1*04:03:01G	136748	0.0148917	0.000222
eur	A	A*03:89:01	DRB1	DRB1*04:03:01G	136679	-0.000781	6.09e-07
eur	A	A*11:01:01G	DRB1	DRB1*04:03:01G	137008	-0.00106993	1.14e-06
eur	A	A*23:01:01G	DRB1	DRB1*04:03:01G	136737	0.0073865	5.46e-05
eur	A	A*23:64	DRB1	DRB1*04:03:01G	136679	-0.00299276	8.96e-06
eur	A	A*24:02:01G	DRB1	DRB1*04:03:01G	136876	0.0174093	0.000303
eur	A	A*24:03:01G	DRB1	DRB1*04:03:01G	136686	0.0163846	0.000268
eur	A	A*24:104	DRB1	DRB1*04:03:01G	136679	0.00162232	2.63e-06
eur	A	A*24:25	DRB1	DRB1*04:03:01G	136679	-0.000374	1.4e-07
eur	A	A*25:01:01G	DRB1	DRB1*04:03:01G	136768	-0.00476159	2.27e-05
eur	A	A*26:01:01G	DRB1	DRB1*04:03:01G	136746	-0.000105	1.1e-08
eur	A	A*29:01:01G	DRB1	DRB1*04:03:01G	136708	0.00533595	2.85e-05
eur	A	A*29:02:01G	DRB1	DRB1*04:03:01G	136834	-0.0176276	0.000311
eur	A	A*29:51	DRB1	DRB1*04:03:01G	136679	-0.00539413	2.91e-05
eur	A	A*30:01:01G	DRB1	DRB1*04:03:01G	137110	0.0105529	0.000111
eur	A	A*30:02:01G	DRB1	DRB1*04:03:01G	136912	-0.00209404	4.39e-06
eur	A	A*30:04:01G	DRB1	DRB1*04:03:01G	136719	0.00189637	3.6e-06
eur	A	A*30:10	DRB1	DRB1*04:03:01G	136680	-0.000836	6.99e-07
eur	A	A*31:01:02G	DRB1	DRB1*04:03:01G	137021	0.046315	0.00214508
eur	A	A*31:02:01G	DRB1	DRB1*04:03:01G	136679	0	0
eur	A	A*32:01:01G	DRB1	DRB1*04:03:01G	137651	0.00100338	1.01e-06
eur	A	A*33:01:01G	DRB1	DRB1*04:03:01G	136959	-0.000815	6.64e-07
eur	A	A*33:03:01G	DRB1	DRB1*04:03:01G	136787	-0.00275626	7.6e-06
eur	A	A*34:02:01G	DRB1	DRB1*04:03:01G	136681	0.000777	6.04e-07
eur	A	A*34:08	DRB1	DRB1*04:03:01G	136679	-0.000648	4.2e-07
eur	A	A*36:01:01G	DRB1	DRB1*04:03:01G	136679	-0.00223703	5e-06
eur	A	A*66:01:01G	DRB1	DRB1*04:03:01G	136691	0.0061657	3.8e-05
eur	A	A*66:02:01G	DRB1	DRB1*04:03:01G	136679	-0.00118276	1.4e-06
eur	A	A*66:03:01G	DRB1	DRB1*04:03:01G	136679	-0.000529	2.8e-07
eur	A	A*68:01:01G	DRB1	DRB1*04:03:01G	136693	0.0212111	0.00045
eur	A	A*68:01:02G	DRB1	DRB1*04:03:01G	136720	-0.00494101	2.44e-05
eur	A	A*68:02:01G	DRB1	DRB1*04:03:01G	136736	-0.00271474	7.37e-06
eur	A	A*68:03:01G	DRB1	DRB1*04:03:01G	136679	0.00507821	2.58e-05
eur	A	A*68:05	DRB1	DRB1*04:03:01G	136679	-0.000374	1.4e-07
eur	A	A*69:01:01G	DRB1	DRB1*04:03:01G	136680	0.00174619	3.05e-06
eur	A	A*69:01:02	DRB1	DRB1*04:03:01G	136680	-0.00261167	6.82e-06
eur	A	A*69:02	DRB1	DRB1*04:03:01G	136679	-0.00180076	3.24e-06
eur	A	A*74:01:01G	DRB1	DRB1*04:03:01G	136685	0.000626	3.92e-07
eur	A	A*80:01:01G	DRB1	DRB1*04:03:01G	136681	0.00423522	1.79e-05
eur	A	A*01:01:01G	DRB1	DRB1*04:04:01G	138130	-0.0389608	0.00151794
eur	A	A*01:02:01G	DRB1	DRB1*04:04:01G	136681	-0.00269919	7.29e-06
eur	A	A*01:405	DRB1	DRB1*04:04:01G	136679	-0.00650433	4.23e-05
eur	A	A*02:01:01G	DRB1	DRB1*04:04:01G	136700	-0.00730441	5.34e-05
eur	A	A*02:01:02G	DRB1	DRB1*04:04:01G	136679	-0.00395509	1.56e-05
eur	A	A*02:02:01G	DRB1	DRB1*04:04:01G	136681	-0.00608779	3.71e-05
eur	A	A*02:04:01G	DRB1	DRB1*04:04:01G	136679	-0.0013062	1.71e-06
eur	A	A*02:05:01G	DRB1	DRB1*04:04:01G	136705	-0.0178143	0.000317
eur	A	A*02:06:01G	DRB1	DRB1*04:04:01G	136681	-0.00876945	7.69e-05
eur	A	A*02:11:01G	DRB1	DRB1*04:04:01G	136679	-0.000289	8.36e-08
eur	A	A*02:17:01G	DRB1	DRB1*04:04:01G	136679	-0.00119058	1.42e-06
eur	A	A*02:195	DRB1	DRB1*04:04:01G	136679	0.000958	9.18e-07
eur	A	A*02:22:01G	DRB1	DRB1*04:04:01G	136679	0.000176	3.08e-08
eur	A	A*02:243:03	DRB1	DRB1*04:04:01G	136679	0.0371364	0.00137911
eur	A	A*02:56:02	DRB1	DRB1*04:04:01G	136679	-0.000184	3.38e-08
eur	A	A*02:571	DRB1	DRB1*04:04:01G	136679	0.00109653	1.2e-06
eur	A	A*02:644	DRB1	DRB1*04:04:01G	136679	-0.00631226	3.98e-05
eur	A	A*03:01:01G	DRB1	DRB1*04:04:01G	139941	-0.005157	2.66e-05
eur	A	A*03:02:01G	DRB1	DRB1*04:04:01G	136748	-0.00992569	9.85e-05
eur	A	A*03:89:01	DRB1	DRB1*04:04:01G	136679	-0.00622275	3.87e-05
eur	A	A*11:01:01G	DRB1	DRB1*04:04:01G	137008	0.0241507	0.000583
eur	A	A*23:01:01G	DRB1	DRB1*04:04:01G	136737	-0.0201618	0.000406
eur	A	A*23:64	DRB1	DRB1*04:04:01G	136679	-0.00350381	1.23e-05
eur	A	A*24:02:01G	DRB1	DRB1*04:04:01G	136876	0.0207852	0.000432
eur	A	A*24:03:01G	DRB1	DRB1*04:04:01G	136686	-0.00654132	4.28e-05
eur	A	A*24:104	DRB1	DRB1*04:04:01G	136679	0.00349944	1.22e-05
eur	A	A*24:25	DRB1	DRB1*04:04:01G	136679	-0.000754	5.69e-07
eur	A	A*25:01:01G	DRB1	DRB1*04:04:01G	136768	-0.0154787	0.00024
eur	A	A*26:01:01G	DRB1	DRB1*04:04:01G	136746	-0.0227581	0.000518
eur	A	A*29:01:01G	DRB1	DRB1*04:04:01G	136708	-0.0103456	0.000107
eur	A	A*29:02:01G	DRB1	DRB1*04:04:01G	136834	-0.0127262	0.000162
eur	A	A*29:51	DRB1	DRB1*04:04:01G	136679	-0.00972282	9.45e-05
eur	A	A*30:01:01G	DRB1	DRB1*04:04:01G	137110	-0.017509	0.000307
eur	A	A*30:02:01G	DRB1	DRB1*04:04:01G	136912	-0.0121982	0.000149
eur	A	A*30:04:01G	DRB1	DRB1*04:04:01G	136719	0.011041	0.000122
eur	A	A*30:10	DRB1	DRB1*04:04:01G	136680	-0.0016863	2.84e-06
eur	A	A*31:01:02G	DRB1	DRB1*04:04:01G	137021	0.163472	0.0267231
eur	A	A*31:02:01G	DRB1	DRB1*04:04:01G	136679	0	0
eur	A	A*32:01:01G	DRB1	DRB1*04:04:01G	137651	0.00559038	3.13e-05
eur	A	A*33:01:01G	DRB1	DRB1*04:04:01G	136959	-0.0155924	0.000243
eur	A	A*33:03:01G	DRB1	DRB1*04:04:01G	136787	-0.00403677	1.63e-05
eur	A	A*34:02:01G	DRB1	DRB1*04:04:01G	136681	-0.00488534	2.39e-05
eur	A	A*34:08	DRB1	DRB1*04:04:01G	136679	-0.0013062	1.71e-06
eur	A	A*36:01:01G	DRB1	DRB1*04:04:01G	136679	-0.00303426	9.21e-06
eur	A	A*66:01:01G	DRB1	DRB1*04:04:01G	136691	-0.00969062	9.39e-05
eur	A	A*66:02:01G	DRB1	DRB1*04:04:01G	136679	-0.00238485	5.69e-06
eur	A	A*66:03:01G	DRB1	DRB1*04:04:01G	136679	0.00608955	3.71e-05
eur	A	A*68:01:01G	DRB1	DRB1*04:04:01G	136693	0.00120215	1.45e-06
eur	A	A*68:01:02G	DRB1	DRB1*04:04:01G	136720	0.00756106	5.72e-05
eur	A	A*68:02:01G	DRB1	DRB1*04:04:01G	136736	-0.0176926	0.000313
eur	A	A*68:03:01G	DRB1	DRB1*04:04:01G	136679	0.00401591	1.61e-05
eur	A	A*68:05	DRB1	DRB1*04:04:01G	136679	-0.000754	5.69e-07
eur	A	A*69:01:01G	DRB1	DRB1*04:04:01G	136680	-0.00421195	1.77e-05
eur	A	A*69:01:02	DRB1	DRB1*04:04:01G	136680	-0.00160122	2.56e-06
eur	A	A*69:02	DRB1	DRB1*04:04:01G	136679	0.00152831	2.34e-06
eur	A	A*74:01:01G	DRB1	DRB1*04:04:01G	136685	-0.00182079	3.32e-06
eur	A	A*80:01:01G	DRB1	DRB1*04:04:01G	136681	-0.00458773	2.1e-05
eur	A	A*01:01:01G	DRB1	DRB1*04:05:01G	138132	-0.0295271	0.000872
eur	A	A*01:02:01G	DRB1	DRB1*04:05:01G	136683	0.0436631	0.00190647
eur	A	A*01:405	DRB1	DRB1*04:05:01G	136681	-0.00198156	3.93e-06
eur	A	A*02:01:01G	DRB1	DRB1*04:05:01G	136702	-0.00747265	5.58e-05
eur	A	A*02:01:02G	DRB1	DRB1*04:05:01G	136681	0.000361	1.3e-07
eur	A	A*02:02:01G	DRB1	DRB1*04:05:01G	136683	0.12955	0.0167832
eur	A	A*02:04:01G	DRB1	DRB1*04:05:01G	136681	-0.000543	2.95e-07
eur	A	A*02:05:01G	DRB1	DRB1*04:05:01G	136707	0.0926054	0.00857576
eur	A	A*02:06:01G	DRB1	DRB1*04:05:01G	136683	0.00512366	2.63e-05
eur	A	A*02:11:01G	DRB1	DRB1*04:05:01G	136681	-0.00114101	1.3e-06
eur	A	A*02:17:01G	DRB1	DRB1*04:05:01G	136681	0.000696	4.84e-07
eur	A	A*02:195	DRB1	DRB1*04:05:01G	136681	-0.00176198	3.1e-06
eur	A	A*02:22:01G	DRB1	DRB1*04:05:01G	136681	0.00425367	1.81e-05
eur	A	A*02:243:03	DRB1	DRB1*04:05:01G	136681	-0.00405811	1.65e-05
eur	A	A*02:56:02	DRB1	DRB1*04:05:01G	136681	0.00158068	2.5e-06
eur	A	A*02:571	DRB1	DRB1*04:05:01G	136681	-0.001818	3.31e-06
eur	A	A*02:644	DRB1	DRB1*04:05:01G	136681	-0.00504161	2.54e-05
eur	A	A*03:01:01G	DRB1	DRB1*04:05:01G	139944	-0.00487373	2.38e-05
eur	A	A*03:02:01G	DRB1	DRB1*04:05:01G	136750	0.000409	1.67e-07
eur	A	A*03:89:01	DRB1	DRB1*04:05:01G	136681	-0.000954	9.11e-07
eur	A	A*11:01:01G	DRB1	DRB1*04:05:01G	137010	0.000409	1.67e-07
eur	A	A*23:01:01G	DRB1	DRB1*04:05:01G	136739	0.00559766	3.13e-05
eur	A	A*23:64	DRB1	DRB1*04:05:01G	136681	-0.00250952	6.3e-06
eur	A	A*24:02:01G	DRB1	DRB1*04:05:01G	136878	-0.00795594	6.33e-05
eur	A	A*24:03:01G	DRB1	DRB1*04:05:01G	136688	-0.00230783	5.33e-06
eur	A	A*24:104	DRB1	DRB1*04:05:01G	136681	6.52e-05	4.26e-09
eur	A	A*24:25	DRB1	DRB1*04:05:01G	136681	-0.000314	9.84e-08
eur	A	A*25:01:01G	DRB1	DRB1*04:05:01G	136770	-0.0115308	0.000133
eur	A	A*26:01:01G	DRB1	DRB1*04:05:01G	136748	0.00418537	1.75e-05
eur	A	A*29:01:01G	DRB1	DRB1*04:05:01G	136710	0.00224345	5.03e-06
eur	A	A*29:02:01G	DRB1	DRB1*04:05:01G	136836	0.00758561	5.75e-05
eur	A	A*29:51	DRB1	DRB1*04:05:01G	136681	0.000699	4.89e-07
eur	A	A*30:01:01G	DRB1	DRB1*04:05:01G	137112	0.00263003	6.92e-06
eur	A	A*30:02:01G	DRB1	DRB1*04:05:01G	136914	0.00164605	2.71e-06
eur	A	A*30:04:01G	DRB1	DRB1*04:05:01G	136721	0.0151906	0.000231
eur	A	A*30:10	DRB1	DRB1*04:05:01G	136682	0.0203074	0.000412
eur	A	A*31:01:02G	DRB1	DRB1*04:05:01G	137023	0.00139365	1.94e-06
eur	A	A*31:02:01G	DRB1	DRB1*04:05:01G	136681	0	0
eur	A	A*32:01:01G	DRB1	DRB1*04:05:01G	137653	-0.00740995	5.49e-05
eur	A	A*33:01:01G	DRB1	DRB1*04:05:01G	136961	-0.00173509	3.01e-06
eur	A	A*33:03:01G	DRB1	DRB1*04:05:01G	136789	0.0017457	3.05e-06
eur	A	A*34:02:01G	DRB1	DRB1*04:05:01G	136683	0.0583513	0.00340487
eur	A	A*34:08	DRB1	DRB1*04:05:01G	136681	0.0130177	0.000169
eur	A	A*36:01:01G	DRB1	DRB1*04:05:01G	136681	0.0015507	2.4e-06
eur	A	A*66:01:01G	DRB1	DRB1*04:05:01G	136693	0.00839324	7.04e-05
eur	A	A*66:02:01G	DRB1	DRB1*04:05:01G	136681	0.0138638	0.000192
eur	A	A*66:03:01G	DRB1	DRB1*04:05:01G	136681	-0.000444	1.97e-07
eur	A	A*68:01:01G	DRB1	DRB1*04:05:01G	136695	0.000329	1.08e-07
eur	A	A*68:01:02G	DRB1	DRB1*04:05:01G	136722	-0.00698705	4.88e-05
eur	A	A*68:02:01G	DRB1	DRB1*04:05:01G	136738	-0.00481829	2.32e-05
eur	A	A*68:03:01G	DRB1	DRB1*04:05:01G	136681	0.00643603	4.14e-05
eur	A	A*68:05	DRB1	DRB1*04:05:01G	136681	-0.000314	9.84e-08
eur	A	A*69:01:01G	DRB1	DRB1*04:05:01G	136682	-0.00142919	2.04e-06
eur	A	A*69:01:02	DRB1	DRB1*04:05:01G	136682	-0.00515189	2.65e-05
eur	A	A*69:02	DRB1	DRB1*04:05:01G	136681	0.00161016	2.59e-06
eur	A	A*74:01:01G	DRB1	DRB1*04:05:01G	136687	-0.000499	2.49e-07
eur	A	A*80:01:01G	DRB1	DRB1*04:05:01G	136683	-0.00190789	3.64e-06
eur	A	A*01:01:01G	DRB1	DRB1*04:06:01G	138129	-0.0141588	0.0002
eur	A	A*01:02:01G	DRB1	DRB1*04:06:01G	136680	0.016398	0.000269
eur	A	A*01:405	DRB1	DRB1*04:06:01G	136678	-0.00202387	4.1e-06
eur	A	A*02:01:01G	DRB1	DRB1*04:06:01G	136699	-0.00158788	2.52e-06
eur	A	A*02:01:02G	DRB1	DRB1*04:06:01G	136678	0.000196	3.85e-08
eur	A	A*02:02:01G	DRB1	DRB1*04:06:01G	136680	-0.00149201	2.23e-06
eur	A	A*02:04:01G	DRB1	DRB1*04:06:01G	136678	-0.000154	2.36e-08
eur	A	A*02:05:01G	DRB1	DRB1*04:06:01G	136704	0.0125892	0.000158
eur	A	A*02:06:01G	DRB1	DRB1*04:06:01G	136680	0.00567059	3.22e-05
eur	A	A*02:11:01G	DRB1	DRB1*04:06:01G	136678	-0.000323	1.04e-07
eur	A	A*02:17:01G	DRB1	DRB1*04:06:01G	136678	-0.000993	9.86e-07
eur	A	A*02:195	DRB1	DRB1*04:06:01G	136678	-0.00160443	2.57e-06
eur	A	A*02:22:01G	DRB1	DRB1*04:06:01G	136678	-0.00064	4.1e-07
eur	A	A*02:243:03	DRB1	DRB1*04:06:01G	136678	-0.00238952	5.71e-06
eur	A	A*02:56:02	DRB1	DRB1*04:06:01G	136678	-0.00182391	3.33e-06
eur	A	A*02:571	DRB1	DRB1*04:06:01G	136678	0.00623702	3.89e-05
eur	A	A*02:644	DRB1	DRB1*04:06:01G	136678	-0.00294851	8.69e-06
eur	A	A*03:01:01G	DRB1	DRB1*04:06:01G	139940	0.00325336	1.06e-05
eur	A	A*03:02:01G	DRB1	DRB1*04:06:01G	136747	-0.000388	1.5e-07
eur	A	A*03:89:01	DRB1	DRB1*04:06:01G	136678	-0.00167917	2.82e-06
eur	A	A*11:01:01G	DRB1	DRB1*04:06:01G	137007	-0.00167974	2.82e-06
eur	A	A*23:01:01G	DRB1	DRB1*04:06:01G	136736	0.0344388	0.00118603
eur	A	A*23:64	DRB1	DRB1*04:06:01G	136678	-0.00071	5.04e-07
eur	A	A*24:02:01G	DRB1	DRB1*04:06:01G	136875	-0.00244493	5.98e-06
eur	A	A*24:03:01G	DRB1	DRB1*04:06:01G	136685	-0.00222592	4.95e-06
eur	A	A*24:104	DRB1	DRB1*04:06:01G	136678	0.0032731	1.07e-05
eur	A	A*24:25	DRB1	DRB1*04:06:01G	136678	-8.88e-05	7.88e-09
eur	A	A*25:01:01G	DRB1	DRB1*04:06:01G	136767	-0.00490825	2.41e-05
eur	A	A*26:01:01G	DRB1	DRB1*04:06:01G	136745	-0.00308232	9.5e-06
eur	A	A*29:01:01G	DRB1	DRB1*04:06:01G	136707	-0.00291187	8.48e-06
eur	A	A*29:02:01G	DRB1	DRB1*04:06:01G	136833	-0.00142189	2.02e-06
eur	A	A*29:51	DRB1	DRB1*04:06:01G	136678	-0.00014	1.96e-08
eur	A	A*30:01:01G	DRB1	DRB1*04:06:01G	137109	-0.00201945	4.08e-06
eur	A	A*30:02:01G	DRB1	DRB1*04:06:01G	136911	-0.00152978	2.34e-06
eur	A	A*30:04:01G	DRB1	DRB1*04:06:01G	136718	-0.0019649	3.86e-06
eur	A	A*30:10	DRB1	DRB1*04:06:01G	136679	-0.000198	3.94e-08
eur	A	A*31:01:02G	DRB1	DRB1*04:06:01G	137020	-0.00256438	6.58e-06
eur	A	A*31:02:01G	DRB1	DRB1*04:06:01G	136678	0	0
eur	A	A*32:01:01G	DRB1	DRB1*04:06:01G	137650	-0.00376908	1.42e-05
eur	A	A*33:01:01G	DRB1	DRB1*04:06:01G	136958	0.0216866	0.00047
eur	A	A*33:03:01G	DRB1	DRB1*04:06:01G	136786	0.002068	4.28e-06
eur	A	A*34:02:01G	DRB1	DRB1*04:06:01G	136680	-0.00135593	1.84e-06
eur	A	A*34:08	DRB1	DRB1*04:06:01G	136678	-0.000154	2.36e-08
eur	A	A*36:01:01G	DRB1	DRB1*04:06:01G	136678	-0.000531	2.82e-07
eur	A	A*66:01:01G	DRB1	DRB1*04:06:01G	136690	0.00991334	9.83e-05
eur	A	A*66:02:01G	DRB1	DRB1*04:06:01G	136678	-0.000281	7.88e-08
eur	A	A*66:03:01G	DRB1	DRB1*04:06:01G	136678	-0.000126	1.58e-08
eur	A	A*68:01:01G	DRB1	DRB1*04:06:01G	136692	0.00263393	6.94e-06
eur	A	A*68:01:02G	DRB1	DRB1*04:06:01G	136719	-0.0020537	4.22e-06
eur	A	A*68:02:01G	DRB1	DRB1*04:06:01G	136735	0.00158793	2.52e-06
eur	A	A*68:03:01G	DRB1	DRB1*04:06:01G	136678	-0.000281	7.88e-08
eur	A	A*68:05	DRB1	DRB1*04:06:01G	136678	-8.88e-05	7.88e-09
eur	A	A*69:01:01G	DRB1	DRB1*04:06:01G	136679	-0.000103	1.06e-08
eur	A	A*69:01:02	DRB1	DRB1*04:06:01G	136679	-0.0017888	3.2e-06
eur	A	A*69:02	DRB1	DRB1*04:06:01G	136678	-0.00340132	1.16e-05
eur	A	A*74:01:01G	DRB1	DRB1*04:06:01G	136684	-0.000842	7.09e-07
eur	A	A*80:01:01G	DRB1	DRB1*04:06:01G	136680	-0.00054	2.92e-07
eur	A	A*01:01:01G	DRB1	DRB1*04:07:01G	138131	-0.0225599	0.000509
eur	A	A*01:02:01G	DRB1	DRB1*04:07:01G	136682	-0.00149534	2.24e-06
eur	A	A*01:405	DRB1	DRB1*04:07:01G	136680	-0.00447128	2e-05
eur	A	A*02:01:01G	DRB1	DRB1*04:07:01G	136701	-0.0111142	0.000124
eur	A	A*02:01:02G	DRB1	DRB1*04:07:01G	136680	0.00257238	6.62e-06
eur	A	A*02:02:01G	DRB1	DRB1*04:07:01G	136682	-0.00185312	3.43e-06
eur	A	A*02:04:01G	DRB1	DRB1*04:07:01G	136680	-0.000663	4.4e-07
eur	A	A*02:05:01G	DRB1	DRB1*04:07:01G	136706	-0.00976714	9.54e-05
eur	A	A*02:06:01G	DRB1	DRB1*04:07:01G	136682	0.00333025	1.11e-05
eur	A	A*02:11:01G	DRB1	DRB1*04:07:01G	136680	-0.00139359	1.94e-06
eur	A	A*02:17:01G	DRB1	DRB1*04:07:01G	136680	-0.000818	6.69e-07
eur	A	A*02:195	DRB1	DRB1*04:07:01G	136680	-0.00262817	6.91e-06
eur	A	A*02:22:01G	DRB1	DRB1*04:07:01G	136680	0.00261032	6.81e-06
eur	A	A*02:243:03	DRB1	DRB1*04:07:01G	136680	0.00198273	3.93e-06
eur	A	A*02:56:02	DRB1	DRB1*04:07:01G	136680	0.000637	4.06e-07
eur	A	A*02:571	DRB1	DRB1*04:07:01G	136680	-0.00484928	2.35e-05
eur	A	A*02:644	DRB1	DRB1*04:07:01G	136680	-0.00904598	8.18e-05
eur	A	A*03:01:01G	DRB1	DRB1*04:07:01G	139942	0.00754455	5.69e-05
eur	A	A*03:02:01G	DRB1	DRB1*04:07:01G	136749	-0.00417363	1.74e-05
eur	A	A*03:89:01	DRB1	DRB1*04:07:01G	136680	0.00199125	3.97e-06
eur	A	A*11:01:01G	DRB1	DRB1*04:07:01G	137009	0.0884993	0.00783213
eur	A	A*23:01:01G	DRB1	DRB1*04:07:01G	136738	-0.0115547	0.000134
eur	A	A*23:64	DRB1	DRB1*04:07:01G	136680	-0.000643	4.14e-07
eur	A	A*24:02:01G	DRB1	DRB1*04:07:01G	136877	-0.0143071	0.000205
eur	A	A*24:03:01G	DRB1	DRB1*04:07:01G	136687	-0.00273214	7.46e-06
eur	A	A*24:104	DRB1	DRB1*04:07:01G	136680	0.00354591	1.26e-05
eur	A	A*24:25	DRB1	DRB1*04:07:01G	136680	-0.000383	1.47e-07
eur	A	A*25:01:01G	DRB1	DRB1*04:07:01G	136769	-0.0116812	0.000136
eur	A	A*26:01:01G	DRB1	DRB1*04:07:01G	136747	-0.00374408	1.4e-05
eur	A	A*29:01:01G	DRB1	DRB1*04:07:01G	136709	-0.00567696	3.22e-05
eur	A	A*29:02:01G	DRB1	DRB1*04:07:01G	136835	-0.00920679	8.48e-05
eur	A	A*29:51	DRB1	DRB1*04:07:01G	136680	-0.00643681	4.14e-05
eur	A	A*30:01:01G	DRB1	DRB1*04:07:01G	137111	-0.0143287	0.000205
eur	A	A*30:02:01G	DRB1	DRB1*04:07:01G	136913	-0.00977003	9.55e-05
eur	A	A*30:04:01G	DRB1	DRB1*04:07:01G	136720	-0.00433177	1.88e-05
eur	A	A*30:10	DRB1	DRB1*04:07:01G	136681	-0.000857	7.34e-07
eur	A	A*31:01:02G	DRB1	DRB1*04:07:01G	137022	0.0264358	0.000699
eur	A	A*31:02:01G	DRB1	DRB1*04:07:01G	136680	0	0
eur	A	A*32:01:01G	DRB1	DRB1*04:07:01G	137652	0.00327705	1.07e-05
eur	A	A*33:01:01G	DRB1	DRB1*04:07:01G	136960	-0.0100517	0.000101
eur	A	A*33:03:01G	DRB1	DRB1*04:07:01G	136788	-0.00442387	1.96e-05
eur	A	A*34:02:01G	DRB1	DRB1*04:07:01G	136682	-0.00204185	4.17e-06
eur	A	A*34:08	DRB1	DRB1*04:07:01G	136680	-0.000663	4.4e-07
eur	A	A*36:01:01G	DRB1	DRB1*04:07:01G	136680	0.000535	2.86e-07
eur	A	A*66:01:01G	DRB1	DRB1*04:07:01G	136692	-0.00804673	6.47e-05
eur	A	A*66:02:01G	DRB1	DRB1*04:07:01G	136680	-0.00121133	1.47e-06
eur	A	A*66:03:01G	DRB1	DRB1*04:07:01G	136680	-0.000542	2.93e-07
eur	A	A*68:01:01G	DRB1	DRB1*04:07:01G	136694	-0.00335621	1.13e-05
eur	A	A*68:01:02G	DRB1	DRB1*04:07:01G	136721	-0.00357821	1.28e-05
eur	A	A*68:02:01G	DRB1	DRB1*04:07:01G	136737	-0.00934717	8.74e-05
eur	A	A*68:03:01G	DRB1	DRB1*04:07:01G	136680	0.0416653	0.001736
eur	A	A*68:05	DRB1	DRB1*04:07:01G	136680	-0.000383	1.47e-07
eur	A	A*69:01:01G	DRB1	DRB1*04:07:01G	136681	0.00304011	9.24e-06
eur	A	A*69:01:02	DRB1	DRB1*04:07:01G	136681	0.00481047	2.31e-05
eur	A	A*69:02	DRB1	DRB1*04:07:01G	136680	0.00830916	6.9e-05
eur	A	A*74:01:01G	DRB1	DRB1*04:07:01G	136686	0.00045	2.02e-07
eur	A	A*80:01:01G	DRB1	DRB1*04:07:01G	136682	-0.00233024	5.43e-06
eur	A	A*01:01:01G	DRB1	DRB1*04:08:01G	138131	-0.0154766	0.00024
eur	A	A*01:02:01G	DRB1	DRB1*04:08:01G	136682	-0.00234898	5.52e-06
eur	A	A*01:405	DRB1	DRB1*04:08:01G	136680	0.00175606	3.08e-06
eur	A	A*02:01:01G	DRB1	DRB1*04:08:01G	136701	-0.00245884	6.05e-06
eur	A	A*02:01:02G	DRB1	DRB1*04:08:01G	136680	-0.00166878	2.78e-06
eur	A	A*02:02:01G	DRB1	DRB1*04:08:01G	136682	0.000785	6.17e-07
eur	A	A*02:04:01G	DRB1	DRB1*04:08:01G	136680	-0.000443	1.97e-07
eur	A	A*02:05:01G	DRB1	DRB1*04:08:01G	136706	-0.0031159	9.71e-06
eur	A	A*02:06:01G	DRB1	DRB1*04:08:01G	136682	-0.00154022	2.37e-06
eur	A	A*02:11:01G	DRB1	DRB1*04:08:01G	136680	-0.000931	8.67e-07
eur	A	A*02:17:01G	DRB1	DRB1*04:08:01G	136680	-0.00286297	8.2e-06
eur	A	A*02:195	DRB1	DRB1*04:08:01G	136680	-0.00143891	2.07e-06
eur	A	A*02:22:01G	DRB1	DRB1*04:08:01G	136680	-0.00184607	3.41e-06
eur	A	A*02:243:03	DRB1	DRB1*04:08:01G	136680	0.00491636	2.42e-05
eur	A	A*02:56:02	DRB1	DRB1*04:08:01G	136680	0.000353	1.24e-07
eur	A	A*02:571	DRB1	DRB1*04:08:01G	136680	-0.00310557	9.64e-06
eur	A	A*02:644	DRB1	DRB1*04:08:01G	136680	-0.00184513	3.4e-06
eur	A	A*03:01:01G	DRB1	DRB1*04:08:01G	139942	0.000827	6.84e-07
eur	A	A*03:02:01G	DRB1	DRB1*04:08:01G	136749	-0.00473172	2.24e-05
eur	A	A*03:89:01	DRB1	DRB1*04:08:01G	136680	0.00277451	7.7e-06
eur	A	A*11:01:01G	DRB1	DRB1*04:08:01G	137009	0.0380239	0.00144582
eur	A	A*23:01:01G	DRB1	DRB1*04:08:01G	136738	-0.00581838	3.39e-05
eur	A	A*23:64	DRB1	DRB1*04:08:01G	136680	-0.00204812	4.19e-06
eur	A	A*24:02:01G	DRB1	DRB1*04:08:01G	136877	-0.00412996	1.71e-05
eur	A	A*24:03:01G	DRB1	DRB1*04:08:01G	136687	-0.00641917	4.12e-05
eur	A	A*24:104	DRB1	DRB1*04:08:01G	136680	-0.00106311	1.13e-06
eur	A	A*24:25	DRB1	DRB1*04:08:01G	136680	-0.000256	6.55e-08
eur	A	A*25:01:01G	DRB1	DRB1*04:08:01G	136769	-0.00481362	2.32e-05
eur	A	A*26:01:01G	DRB1	DRB1*04:08:01G	136747	0.00349625	1.22e-05
eur	A	A*29:01:01G	DRB1	DRB1*04:08:01G	136709	-0.00158038	2.5e-06
eur	A	A*29:02:01G	DRB1	DRB1*04:08:01G	136835	-0.0051226	2.62e-05
eur	A	A*29:51	DRB1	DRB1*04:08:01G	136680	-0.000661	4.37e-07
eur	A	A*30:01:01G	DRB1	DRB1*04:08:01G	137111	-0.00577524	3.34e-05
eur	A	A*30:02:01G	DRB1	DRB1*04:08:01G	136913	-0.0063345	4.01e-05
eur	A	A*30:04:01G	DRB1	DRB1*04:08:01G	136720	-0.00566644	3.21e-05
eur	A	A*30:10	DRB1	DRB1*04:08:01G	136681	-0.000572	3.28e-07
eur	A	A*31:01:02G	DRB1	DRB1*04:08:01G	137022	0.00821751	6.75e-05
eur	A	A*31:02:01G	DRB1	DRB1*04:08:01G	136680	0	0
eur	A	A*32:01:01G	DRB1	DRB1*04:08:01G	137652	-0.00403318	1.63e-05
eur	A	A*33:01:01G	DRB1	DRB1*04:08:01G	136960	-0.00192584	3.71e-06
eur	A	A*33:03:01G	DRB1	DRB1*04:08:01G	136788	0.00112479	1.27e-06
eur	A	A*34:02:01G	DRB1	DRB1*04:08:01G	136682	0.00174421	3.04e-06
eur	A	A*34:08	DRB1	DRB1*04:08:01G	136680	-0.000443	1.97e-07
eur	A	A*36:01:01G	DRB1	DRB1*04:08:01G	136680	0.00685625	4.7e-05
eur	A	A*66:01:01G	DRB1	DRB1*04:08:01G	136692	-0.00108264	1.17e-06
eur	A	A*66:02:01G	DRB1	DRB1*04:08:01G	136680	-0.000809	6.55e-07
eur	A	A*66:03:01G	DRB1	DRB1*04:08:01G	136680	-0.000362	1.31e-07
eur	A	A*68:01:01G	DRB1	DRB1*04:08:01G	136694	0.00426423	1.82e-05
eur	A	A*68:01:02G	DRB1	DRB1*04:08:01G	136721	0.00426469	1.82e-05
eur	A	A*68:02:01G	DRB1	DRB1*04:08:01G	136737	-0.00843088	7.11e-05
eur	A	A*68:03:01G	DRB1	DRB1*04:08:01G	136680	-0.000809	6.55e-07
eur	A	A*68:05	DRB1	DRB1*04:08:01G	136680	-0.000256	6.55e-08
eur	A	A*69:01:01G	DRB1	DRB1*04:08:01G	136681	-0.000554	3.07e-07
eur	A	A*69:01:02	DRB1	DRB1*04:08:01G	136681	-0.00229756	5.28e-06
eur	A	A*69:02	DRB1	DRB1*04:08:01G	136680	0.00914539	8.36e-05
eur	A	A*74:01:01G	DRB1	DRB1*04:08:01G	136686	0.000602	3.63e-07
eur	A	A*80:01:01G	DRB1	DRB1*04:08:01G	136682	0.00316936	1e-05
eur	A	A*01:01:01G	DRB1	DRB1*04:10:01G	138129	-0.00475033	2.26e-05
eur	A	A*01:02:01G	DRB1	DRB1*04:10:01G	136680	-0.000269	7.21e-08
eur	A	A*01:405	DRB1	DRB1*04:10:01G	136678	-0.000667	4.45e-07
eur	A	A*02:01:01G	DRB1	DRB1*04:10:01G	136699	-0.00606824	3.68e-05
eur	A	A*02:01:02G	DRB1	DRB1*04:10:01G	136678	-0.000864	7.46e-07
eur	A	A*02:02:01G	DRB1	DRB1*04:10:01G	136680	-0.000492	2.42e-07
eur	A	A*02:04:01G	DRB1	DRB1*04:10:01G	136678	-5.07e-05	2.57e-09
eur	A	A*02:05:01G	DRB1	DRB1*04:10:01G	136704	0.00279438	7.81e-06
eur	A	A*02:06:01G	DRB1	DRB1*04:10:01G	136680	0.0108499	0.000118
eur	A	A*02:11:01G	DRB1	DRB1*04:10:01G	136678	-0.000106	1.13e-08
eur	A	A*02:17:01G	DRB1	DRB1*04:10:01G	136678	-0.000327	1.07e-07
eur	A	A*02:195	DRB1	DRB1*04:10:01G	136678	-0.000529	2.8e-07
eur	A	A*02:22:01G	DRB1	DRB1*04:10:01G	136678	-0.000211	4.46e-08
eur	A	A*02:243:03	DRB1	DRB1*04:10:01G	136678	-0.000788	6.21e-07
eur	A	A*02:56:02	DRB1	DRB1*04:10:01G	136678	-0.000601	3.62e-07
eur	A	A*02:571	DRB1	DRB1*04:10:01G	136678	-0.00122798	1.51e-06
eur	A	A*02:644	DRB1	DRB1*04:10:01G	136678	-0.00151001	2.28e-06
eur	A	A*03:01:01G	DRB1	DRB1*04:10:01G	139940	-0.00637772	4.07e-05
eur	A	A*03:02:01G	DRB1	DRB1*04:10:01G	136747	-0.000927	8.6e-07
eur	A	A*03:89:01	DRB1	DRB1*04:10:01G	136678	-0.000554	3.07e-07
eur	A	A*11:01:01G	DRB1	DRB1*04:10:01G	137007	0.00314539	9.89e-06
eur	A	A*23:01:01G	DRB1	DRB1*04:10:01G	136736	-0.00227613	5.18e-06
eur	A	A*23:64	DRB1	DRB1*04:10:01G	136678	-0.000234	5.48e-08
eur	A	A*24:02:01G	DRB1	DRB1*04:10:01G	136875	0.00978106	9.57e-05
eur	A	A*24:03:01G	DRB1	DRB1*04:10:01G	136685	-0.000734	5.39e-07
eur	A	A*24:104	DRB1	DRB1*04:10:01G	136678	-0.000504	2.54e-07
eur	A	A*24:25	DRB1	DRB1*04:10:01G	136678	-2.93e-05	8.57e-10
eur	A	A*25:01:01G	DRB1	DRB1*04:10:01G	136767	-0.00229905	5.29e-06
eur	A	A*26:01:01G	DRB1	DRB1*04:10:01G	136745	0.00710081	5.04e-05
eur	A	A*29:01:01G	DRB1	DRB1*04:10:01G	136707	-0.00096	9.22e-07
eur	A	A*29:02:01G	DRB1	DRB1*04:10:01G	136833	-0.00294483	8.67e-06
eur	A	A*29:51	DRB1	DRB1*04:10:01G	136678	-0.000919	8.45e-07
eur	A	A*30:01:01G	DRB1	DRB1*04:10:01G	137109	-0.00189924	3.61e-06
eur	A	A*30:02:01G	DRB1	DRB1*04:10:01G	136911	-0.00151892	2.31e-06
eur	A	A*30:04:01G	DRB1	DRB1*04:10:01G	136718	-0.000648	4.2e-07
eur	A	A*30:10	DRB1	DRB1*04:10:01G	136679	-6.54e-05	4.28e-09
eur	A	A*31:01:02G	DRB1	DRB1*04:10:01G	137020	0.010678	0.000114
eur	A	A*31:02:01G	DRB1	DRB1*04:10:01G	136678	0	0
eur	A	A*32:01:01G	DRB1	DRB1*04:10:01G	137650	-0.000669	4.48e-07
eur	A	A*33:01:01G	DRB1	DRB1*04:10:01G	136958	0.00318543	1.01e-05
eur	A	A*33:03:01G	DRB1	DRB1*04:10:01G	136786	-0.000964	9.29e-07
eur	A	A*34:02:01G	DRB1	DRB1*04:10:01G	136680	-0.000447	2e-07
eur	A	A*34:08	DRB1	DRB1*04:10:01G	136678	-5.07e-05	2.57e-09
eur	A	A*36:01:01G	DRB1	DRB1*04:10:01G	136678	-0.000175	3.06e-08
eur	A	A*66:01:01G	DRB1	DRB1*04:10:01G	136690	-0.00108883	1.19e-06
eur	A	A*66:02:01G	DRB1	DRB1*04:10:01G	136678	0.0789719	0.00623656
eur	A	A*66:03:01G	DRB1	DRB1*04:10:01G	136678	-4.14e-05	1.71e-09
eur	A	A*68:01:01G	DRB1	DRB1*04:10:01G	136692	0.00293406	8.61e-06
eur	A	A*68:01:02G	DRB1	DRB1*04:10:01G	136719	-0.00236341	5.59e-06
eur	A	A*68:02:01G	DRB1	DRB1*04:10:01G	136735	-0.00151926	2.31e-06
eur	A	A*68:03:01G	DRB1	DRB1*04:10:01G	136678	-9.26e-05	8.57e-09
eur	A	A*68:05	DRB1	DRB1*04:10:01G	136678	-2.93e-05	8.57e-10
eur	A	A*69:01:01G	DRB1	DRB1*04:10:01G	136679	-0.000906	8.21e-07
eur	A	A*69:01:02	DRB1	DRB1*04:10:01G	136679	-0.00059	3.48e-07
eur	A	A*69:02	DRB1	DRB1*04:10:01G	136678	0.00547246	2.99e-05
eur	A	A*74:01:01G	DRB1	DRB1*04:10:01G	136684	-0.000278	7.71e-08
eur	A	A*80:01:01G	DRB1	DRB1*04:10:01G	136680	-0.000178	3.17e-08
eur	A	A*01:01:01G	DRB1	DRB1*04:11:01G	138129	-0.00306536	9.4e-06
eur	A	A*01:02:01G	DRB1	DRB1*04:11:01G	136680	-0.000277	7.67e-08
eur	A	A*01:405	DRB1	DRB1*04:11:01G	136678	-0.000688	4.73e-07
eur	A	A*02:01:01G	DRB1	DRB1*04:11:01G	136699	0.00134813	1.82e-06
eur	A	A*02:01:02G	DRB1	DRB1*04:11:01G	136678	-0.00089	7.92e-07
eur	A	A*02:02:01G	DRB1	DRB1*04:11:01G	136680	-0.000507	2.57e-07
eur	A	A*02:04:01G	DRB1	DRB1*04:11:01G	136678	0.139986	0.0195961
eur	A	A*02:05:01G	DRB1	DRB1*04:11:01G	136704	0.00261161	6.82e-06
eur	A	A*02:06:01G	DRB1	DRB1*04:11:01G	136680	-0.000648	4.2e-07
eur	A	A*02:11:01G	DRB1	DRB1*04:11:01G	136678	0.0587203	0.00344807
eur	A	A*02:17:01G	DRB1	DRB1*04:11:01G	136678	-0.000337	1.14e-07
eur	A	A*02:195	DRB1	DRB1*04:11:01G	136678	-0.000545	2.97e-07
eur	A	A*02:22:01G	DRB1	DRB1*04:11:01G	136678	-0.000218	4.73e-08
eur	A	A*02:243:03	DRB1	DRB1*04:11:01G	136678	0.00824477	6.8e-05
eur	A	A*02:56:02	DRB1	DRB1*04:11:01G	136678	-0.00062	3.84e-07
eur	A	A*02:571	DRB1	DRB1*04:11:01G	136678	-0.00126578	1.6e-06
eur	A	A*02:644	DRB1	DRB1*04:11:01G	136678	-0.00155648	2.42e-06
eur	A	A*03:01:01G	DRB1	DRB1*04:11:01G	139940	-0.00657403	4.32e-05
eur	A	A*03:02:01G	DRB1	DRB1*04:11:01G	136747	-0.000956	9.14e-07
eur	A	A*03:89:01	DRB1	DRB1*04:11:01G	136678	-0.000571	3.26e-07
eur	A	A*11:01:01G	DRB1	DRB1*04:11:01G	137007	-0.00423159	1.79e-05
eur	A	A*23:01:01G	DRB1	DRB1*04:11:01G	136736	0.000782	6.11e-07
eur	A	A*23:64	DRB1	DRB1*04:11:01G	136678	-0.000241	5.83e-08
eur	A	A*24:02:01G	DRB1	DRB1*04:11:01G	136875	0.00286874	8.23e-06
eur	A	A*24:03:01G	DRB1	DRB1*04:11:01G	136685	0.00880836	7.76e-05
eur	A	A*24:104	DRB1	DRB1*04:11:01G	136678	-0.00052	2.7e-07
eur	A	A*24:25	DRB1	DRB1*04:11:01G	136678	0.242521	0.0588166
eur	A	A*25:01:01G	DRB1	DRB1*04:11:01G	136767	-0.00236981	5.62e-06
eur	A	A*26:01:01G	DRB1	DRB1*04:11:01G	136745	-0.000584	3.42e-07
eur	A	A*29:01:01G	DRB1	DRB1*04:11:01G	136707	-0.00099	9.8e-07
eur	A	A*29:02:01G	DRB1	DRB1*04:11:01G	136833	-0.00303547	9.21e-06
eur	A	A*29:51	DRB1	DRB1*04:11:01G	136678	-0.000947	8.97e-07
eur	A	A*30:01:01G	DRB1	DRB1*04:11:01G	137109	0.00170656	2.91e-06
eur	A	A*30:02:01G	DRB1	DRB1*04:11:01G	136911	0.00295541	8.73e-06
eur	A	A*30:04:01G	DRB1	DRB1*04:11:01G	136718	-0.000668	4.46e-07
eur	A	A*30:10	DRB1	DRB1*04:11:01G	136679	-6.75e-05	4.55e-09
eur	A	A*31:01:02G	DRB1	DRB1*04:11:01G	137020	0.00799587	6.39e-05
eur	A	A*31:02:01G	DRB1	DRB1*04:11:01G	136678	0	0
eur	A	A*32:01:01G	DRB1	DRB1*04:11:01G	137650	0.00383864	1.47e-05
eur	A	A*33:01:01G	DRB1	DRB1*04:11:01G	136958	-0.00156586	2.45e-06
eur	A	A*33:03:01G	DRB1	DRB1*04:11:01G	136786	-0.000994	9.87e-07
eur	A	A*34:02:01G	DRB1	DRB1*04:11:01G	136680	-0.000461	2.12e-07
eur	A	A*34:08	DRB1	DRB1*04:11:01G	136678	-5.23e-05	2.73e-09
eur	A	A*36:01:01G	DRB1	DRB1*04:11:01G	136678	-0.00018	3.26e-08
eur	A	A*66:01:01G	DRB1	DRB1*04:11:01G	136690	-0.00112235	1.26e-06
eur	A	A*66:02:01G	DRB1	DRB1*04:11:01G	136678	-9.54e-05	9.1e-09
eur	A	A*66:03:01G	DRB1	DRB1*04:11:01G	136678	-4.27e-05	1.82e-09
eur	A	A*68:01:01G	DRB1	DRB1*04:11:01G	136692	-0.0016469	2.71e-06
eur	A	A*68:01:02G	DRB1	DRB1*04:11:01G	136719	0.00357559	1.28e-05
eur	A	A*68:02:01G	DRB1	DRB1*04:11:01G	136735	-0.00156602	2.45e-06
eur	A	A*68:03:01G	DRB1	DRB1*04:11:01G	136678	-9.54e-05	9.1e-09
eur	A	A*68:05	DRB1	DRB1*04:11:01G	136678	-3.02e-05	9.1e-10
eur	A	A*69:01:01G	DRB1	DRB1*04:11:01G	136679	-0.000934	8.73e-07
eur	A	A*69:01:02	DRB1	DRB1*04:11:01G	136679	-0.000608	3.7e-07
eur	A	A*69:02	DRB1	DRB1*04:11:01G	136678	-0.00115613	1.34e-06
eur	A	A*74:01:01G	DRB1	DRB1*04:11:01G	136684	-0.000286	8.2e-08
eur	A	A*80:01:01G	DRB1	DRB1*04:11:01G	136680	-0.000184	3.37e-08
eur	A	A*01:01:01G	DRB1	DRB1*07:01:01G	138647	-0.0152953	0.000234
eur	A	A*01:02:01G	DRB1	DRB1*07:01:01G	137192	0.00109638	1.2e-06
eur	A	A*01:405	DRB1	DRB1*07:01:01G	137190	-0.00191443	3.67e-06
eur	A	A*02:01:01G	DRB1	DRB1*07:01:01G	137211	-0.0168369	0.000283
eur	A	A*02:01:02G	DRB1	DRB1*07:01:01G	137190	-0.00574199	3.3e-05
eur	A	A*02:02:01G	DRB1	DRB1*07:01:01G	137192	0.00279423	7.81e-06
eur	A	A*02:04:01G	DRB1	DRB1*07:01:01G	137190	0.000695	4.83e-07
eur	A	A*02:05:01G	DRB1	DRB1*07:01:01G	137216	0.0729586	0.00532296
eur	A	A*02:06:01G	DRB1	DRB1*07:01:01G	137192	-0.00740512	5.48e-05
eur	A	A*02:11:01G	DRB1	DRB1*07:01:01G	137190	-0.0027041	7.31e-06
eur	A	A*02:17:01G	DRB1	DRB1*07:01:01G	137190	-0.00110409	1.22e-06
eur	A	A*02:195	DRB1	DRB1*07:01:01G	137190	0.00115996	1.35e-06
eur	A	A*02:22:01G	DRB1	DRB1*07:01:01G	137190	-0.00292653	8.56e-06
eur	A	A*02:243:03	DRB1	DRB1*07:01:01G	137190	0.00303955	9.24e-06
eur	A	A*02:56:02	DRB1	DRB1*07:01:01G	137190	-0.00420607	1.77e-05
eur	A	A*02:571	DRB1	DRB1*07:01:01G	137190	-0.00517666	2.68e-05
eur	A	A*02:644	DRB1	DRB1*07:01:01G	137190	-0.0087053	7.58e-05
eur	A	A*03:01:01G	DRB1	DRB1*07:01:01G	140456	-0.064642	0.00417859
eur	A	A*03:02:01G	DRB1	DRB1*07:01:01G	137259	-0.00441488	1.95e-05
eur	A	A*03:89:01	DRB1	DRB1*07:01:01G	137190	-0.0036291	1.32e-05
eur	A	A*11:01:01G	DRB1	DRB1*07:01:01G	137519	-0.0422762	0.00178728
eur	A	A*23:01:01G	DRB1	DRB1*07:01:01G	137248	0.0955331	0.00912657
eur	A	A*23:64	DRB1	DRB1*07:01:01G	137190	0.00440351	1.94e-05
eur	A	A*24:02:01G	DRB1	DRB1*07:01:01G	137387	-0.0424289	0.00180021
eur	A	A*24:03:01G	DRB1	DRB1*07:01:01G	137197	-0.00741968	5.51e-05
