## Supplementary Data for "Shared trans-ancestry architecture of HLA-mediated disease risk in the *All of Us* Research Program" (part 12 of 21)

### Sheet: plementary Data 2 (continued)
Ancestry	gene1	allele1	gene2	allele2	n_pairs	r	r2
eur	A	A*24:104	DRB1	DRB1*07:01:01G	137190	-0.0082948	6.88e-05
eur	A	A*24:25	DRB1	DRB1*07:01:01G	137190	-0.00150628	2.27e-06
eur	A	A*25:01:01G	DRB1	DRB1*07:01:01G	137279	-0.0158286	0.000251
eur	A	A*26:01:01G	DRB1	DRB1*07:01:01G	137257	-0.0141235	0.000199
eur	A	A*29:01:01G	DRB1	DRB1*07:01:01G	137219	-0.0097712	9.55e-05
eur	A	A*29:02:01G	DRB1	DRB1*07:01:01G	137348	0.230242	0.0530116
eur	A	A*29:51	DRB1	DRB1*07:01:01G	137190	0.0625047	0.00390684
eur	A	A*30:01:01G	DRB1	DRB1*07:01:01G	137623	0.146016	0.0213208
eur	A	A*30:02:01G	DRB1	DRB1*07:01:01G	137424	-0.00923403	8.53e-05
eur	A	A*30:04:01G	DRB1	DRB1*07:01:01G	137230	0.00408292	1.67e-05
eur	A	A*30:10	DRB1	DRB1*07:01:01G	137191	0.00175033	3.06e-06
eur	A	A*31:01:02G	DRB1	DRB1*07:01:01G	137533	-0.0344898	0.00118955
eur	A	A*31:02:01G	DRB1	DRB1*07:01:01G	137190	0	0
eur	A	A*32:01:01G	DRB1	DRB1*07:01:01G	138165	0.00296559	8.79e-06
eur	A	A*33:01:01G	DRB1	DRB1*07:01:01G	137470	-0.0262143	0.000687
eur	A	A*33:03:01G	DRB1	DRB1*07:01:01G	137299	-0.00963483	9.28e-05
eur	A	A*34:02:01G	DRB1	DRB1*07:01:01G	137192	-0.00462551	2.14e-05
eur	A	A*34:08	DRB1	DRB1*07:01:01G	137190	-0.00260897	6.81e-06
eur	A	A*36:01:01G	DRB1	DRB1*07:01:01G	137190	-0.000661	4.37e-07
eur	A	A*66:01:01G	DRB1	DRB1*07:01:01G	137202	-0.0105538	0.000111
eur	A	A*66:02:01G	DRB1	DRB1*07:01:01G	137190	0.000666	4.43e-07
eur	A	A*66:03:01G	DRB1	DRB1*07:01:01G	137190	-0.0021302	4.54e-06
eur	A	A*68:01:01G	DRB1	DRB1*07:01:01G	137204	-0.0103972	0.000108
eur	A	A*68:01:02G	DRB1	DRB1*07:01:01G	137231	-0.0217474	0.000473
eur	A	A*68:02:01G	DRB1	DRB1*07:01:01G	137247	-0.0278873	0.000778
eur	A	A*68:03:01G	DRB1	DRB1*07:01:01G	137190	-0.00476342	2.27e-05
eur	A	A*68:05	DRB1	DRB1*07:01:01G	137190	-0.00150628	2.27e-06
eur	A	A*69:01:01G	DRB1	DRB1*07:01:01G	137191	-0.0148454	0.00022
eur	A	A*69:01:02	DRB1	DRB1*07:01:01G	137191	-0.0107695	0.000116
eur	A	A*69:02	DRB1	DRB1*07:01:01G	137190	-0.0101739	0.000104
eur	A	A*74:01:01G	DRB1	DRB1*07:01:01G	137196	-0.00403565	1.63e-05
eur	A	A*80:01:01G	DRB1	DRB1*07:01:01G	137192	-0.00445897	1.99e-05
eur	A	A*01:01:01G	DRB1	DRB1*08:01:01G	138132	-0.0319445	0.00102045
eur	A	A*01:02:01G	DRB1	DRB1*08:01:01G	136683	0.000116	1.35e-08
eur	A	A*01:405	DRB1	DRB1*08:01:01G	136681	0.00510627	2.61e-05
eur	A	A*02:01:01G	DRB1	DRB1*08:01:01G	136702	0.0451453	0.0020381
eur	A	A*02:01:02G	DRB1	DRB1*08:01:01G	136681	0.00288231	8.31e-06
eur	A	A*02:02:01G	DRB1	DRB1*08:01:01G	136683	-0.0043408	1.88e-05
eur	A	A*02:04:01G	DRB1	DRB1*08:01:01G	136681	-0.000997	9.94e-07
eur	A	A*02:05:01G	DRB1	DRB1*08:01:01G	136707	-0.0127292	0.000162
eur	A	A*02:06:01G	DRB1	DRB1*08:01:01G	136683	0.0108074	0.000117
eur	A	A*02:11:01G	DRB1	DRB1*08:01:01G	136681	-0.00209447	4.39e-06
eur	A	A*02:17:01G	DRB1	DRB1*08:01:01G	136681	0.00051	2.6e-07
eur	A	A*02:195	DRB1	DRB1*08:01:01G	136681	0.00538375	2.9e-05
eur	A	A*02:22:01G	DRB1	DRB1*08:01:01G	136681	0.00482451	2.33e-05
eur	A	A*02:243:03	DRB1	DRB1*08:01:01G	136681	-3.24e-05	1.05e-09
eur	A	A*02:56:02	DRB1	DRB1*08:01:01G	136681	0.00649235	4.22e-05
eur	A	A*02:571	DRB1	DRB1*08:01:01G	136681	0.013343	0.000178
eur	A	A*02:644	DRB1	DRB1*08:01:01G	136681	-0.00132229	1.75e-06
eur	A	A*03:01:01G	DRB1	DRB1*08:01:01G	139943	0.00566513	3.21e-05
eur	A	A*03:02:01G	DRB1	DRB1*08:01:01G	136750	-0.00683938	4.68e-05
eur	A	A*03:89:01	DRB1	DRB1*08:01:01G	136681	0.00625738	3.92e-05
eur	A	A*11:01:01G	DRB1	DRB1*08:01:01G	137010	-0.0021157	4.48e-06
eur	A	A*23:01:01G	DRB1	DRB1*08:01:01G	136739	-0.017407	0.000303
eur	A	A*23:64	DRB1	DRB1*08:01:01G	136681	-0.00136986	1.88e-06
eur	A	A*24:02:01G	DRB1	DRB1*08:01:01G	136878	0.0178215	0.000318
eur	A	A*24:03:01G	DRB1	DRB1*08:01:01G	136688	-0.0047395	2.25e-05
eur	A	A*24:104	DRB1	DRB1*08:01:01G	136681	0.00740745	5.49e-05
eur	A	A*24:25	DRB1	DRB1*08:01:01G	136681	-0.000576	3.31e-07
eur	A	A*25:01:01G	DRB1	DRB1*08:01:01G	136770	6.22e-05	3.87e-09
eur	A	A*26:01:01G	DRB1	DRB1*08:01:01G	136748	-0.0100864	0.000102
eur	A	A*29:01:01G	DRB1	DRB1*08:01:01G	136710	-0.0100644	0.000101
eur	A	A*29:02:01G	DRB1	DRB1*08:01:01G	136836	-0.0147748	0.000218
eur	A	A*29:51	DRB1	DRB1*08:01:01G	136681	-0.00396154	1.57e-05
eur	A	A*30:01:01G	DRB1	DRB1*08:01:01G	137113	-0.00990404	9.81e-05
eur	A	A*30:02:01G	DRB1	DRB1*08:01:01G	136914	-0.00990521	9.81e-05
eur	A	A*30:04:01G	DRB1	DRB1*08:01:01G	136721	-0.00277073	7.68e-06
eur	A	A*30:10	DRB1	DRB1*08:01:01G	136682	-0.00128729	1.66e-06
eur	A	A*31:01:02G	DRB1	DRB1*08:01:01G	137023	-0.000646	4.18e-07
eur	A	A*31:02:01G	DRB1	DRB1*08:01:01G	136681	0	0
eur	A	A*32:01:01G	DRB1	DRB1*08:01:01G	137653	-0.00191135	3.65e-06
eur	A	A*33:01:01G	DRB1	DRB1*08:01:01G	136961	-0.0128793	0.000166
eur	A	A*33:03:01G	DRB1	DRB1*08:01:01G	136789	-0.00021	4.39e-08
eur	A	A*34:02:01G	DRB1	DRB1*08:01:01G	136683	-0.00455244	2.07e-05
eur	A	A*34:08	DRB1	DRB1*08:01:01G	136681	-0.000997	9.94e-07
eur	A	A*36:01:01G	DRB1	DRB1*08:01:01G	136681	0.000333	1.11e-07
eur	A	A*66:01:01G	DRB1	DRB1*08:01:01G	136693	-0.0117465	0.000138
eur	A	A*66:02:01G	DRB1	DRB1*08:01:01G	136681	-0.00182055	3.31e-06
eur	A	A*66:03:01G	DRB1	DRB1*08:01:01G	136681	-0.000814	6.63e-07
eur	A	A*68:01:01G	DRB1	DRB1*08:01:01G	136695	0.0223013	0.000497
eur	A	A*68:01:02G	DRB1	DRB1*08:01:01G	136722	0.0024215	5.86e-06
eur	A	A*68:02:01G	DRB1	DRB1*08:01:01G	136738	-0.00316595	1e-05
eur	A	A*68:03:01G	DRB1	DRB1*08:01:01G	136681	-0.00182055	3.31e-06
eur	A	A*68:05	DRB1	DRB1*08:01:01G	136681	-0.000576	3.31e-07
eur	A	A*69:01:01G	DRB1	DRB1*08:01:01G	136682	-0.00122955	1.51e-06
eur	A	A*69:01:02	DRB1	DRB1*08:01:01G	136682	0.00321259	1.03e-05
eur	A	A*69:02	DRB1	DRB1*08:01:01G	136681	0.00320109	1.02e-05
eur	A	A*74:01:01G	DRB1	DRB1*08:01:01G	136687	-0.005463	2.98e-05
eur	A	A*80:01:01G	DRB1	DRB1*08:01:01G	136683	-0.00350219	1.23e-05
eur	A	A*01:01:01G	DRB1	DRB1*08:02:01G	138131	-0.00648798	4.21e-05
eur	A	A*01:02:01G	DRB1	DRB1*08:02:01G	136682	-0.000896	8.04e-07
eur	A	A*01:405	DRB1	DRB1*08:02:01G	136680	-0.00222729	4.96e-06
eur	A	A*02:01:01G	DRB1	DRB1*08:02:01G	136701	0.00482509	2.33e-05
eur	A	A*02:01:02G	DRB1	DRB1*08:02:01G	136680	-0.00288187	8.31e-06
eur	A	A*02:02:01G	DRB1	DRB1*08:02:01G	136682	-0.00164197	2.7e-06
eur	A	A*02:04:01G	DRB1	DRB1*08:02:01G	136680	-0.000169	2.86e-08
eur	A	A*02:05:01G	DRB1	DRB1*08:02:01G	136706	-0.00280844	7.89e-06
eur	A	A*02:06:01G	DRB1	DRB1*08:02:01G	136682	0.00134479	1.81e-06
eur	A	A*02:11:01G	DRB1	DRB1*08:02:01G	136680	-0.000355	1.26e-07
eur	A	A*02:17:01G	DRB1	DRB1*08:02:01G	136680	-0.00109255	1.19e-06
eur	A	A*02:195	DRB1	DRB1*08:02:01G	136680	-0.00176569	3.12e-06
eur	A	A*02:22:01G	DRB1	DRB1*08:02:01G	136680	-0.000704	4.96e-07
eur	A	A*02:243:03	DRB1	DRB1*08:02:01G	136680	0.00857278	7.35e-05
eur	A	A*02:56:02	DRB1	DRB1*08:02:01G	136680	0.00897581	8.06e-05
eur	A	A*02:571	DRB1	DRB1*08:02:01G	136680	0.00133367	1.78e-06
eur	A	A*02:644	DRB1	DRB1*08:02:01G	136680	-0.00355738	1.27e-05
eur	A	A*03:01:01G	DRB1	DRB1*08:02:01G	139942	-0.00373136	1.39e-05
eur	A	A*03:02:01G	DRB1	DRB1*08:02:01G	136749	0.00351583	1.24e-05
eur	A	A*03:89:01	DRB1	DRB1*08:02:01G	136680	-0.00184795	3.41e-06
eur	A	A*11:01:01G	DRB1	DRB1*08:02:01G	137009	0.00524004	2.75e-05
eur	A	A*23:01:01G	DRB1	DRB1*08:02:01G	136738	0.00207616	4.31e-06
eur	A	A*23:64	DRB1	DRB1*08:02:01G	136680	-0.000782	6.11e-07
eur	A	A*24:02:01G	DRB1	DRB1*08:02:01G	136877	-0.00115065	1.32e-06
eur	A	A*24:03:01G	DRB1	DRB1*08:02:01G	136687	-0.00244965	6e-06
eur	A	A*24:104	DRB1	DRB1*08:02:01G	136680	-0.00168231	2.83e-06
eur	A	A*24:25	DRB1	DRB1*08:02:01G	136680	-9.77e-05	9.54e-09
eur	A	A*25:01:01G	DRB1	DRB1*08:02:01G	136769	-5.83e-05	3.4e-09
eur	A	A*26:01:01G	DRB1	DRB1*08:02:01G	136747	0.00220492	4.86e-06
eur	A	A*29:01:01G	DRB1	DRB1*08:02:01G	136709	-0.000981	9.63e-07
eur	A	A*29:02:01G	DRB1	DRB1*08:02:01G	136835	-0.00831144	6.91e-05
eur	A	A*29:51	DRB1	DRB1*08:02:01G	136680	-0.000661	4.38e-07
eur	A	A*30:01:01G	DRB1	DRB1*08:02:01G	137111	-0.00407228	1.66e-05
eur	A	A*30:02:01G	DRB1	DRB1*08:02:01G	136913	-0.000901	8.12e-07
eur	A	A*30:04:01G	DRB1	DRB1*08:02:01G	136720	0.00105021	1.1e-06
eur	A	A*30:10	DRB1	DRB1*08:02:01G	136681	-0.000218	4.77e-08
eur	A	A*31:01:02G	DRB1	DRB1*08:02:01G	137022	0.0142852	0.000204
eur	A	A*31:02:01G	DRB1	DRB1*08:02:01G	136680	0	0
eur	A	A*32:01:01G	DRB1	DRB1*08:02:01G	137652	-0.00453699	2.06e-05
eur	A	A*33:01:01G	DRB1	DRB1*08:02:01G	136960	0.00339811	1.15e-05
eur	A	A*33:03:01G	DRB1	DRB1*08:02:01G	136788	0.00131924	1.74e-06
eur	A	A*34:02:01G	DRB1	DRB1*08:02:01G	136682	-0.00149221	2.23e-06
eur	A	A*34:08	DRB1	DRB1*08:02:01G	136680	-0.000169	2.86e-08
eur	A	A*36:01:01G	DRB1	DRB1*08:02:01G	136680	0.0322406	0.00103945
eur	A	A*66:01:01G	DRB1	DRB1*08:02:01G	136692	0.00037	1.37e-07
eur	A	A*66:02:01G	DRB1	DRB1*08:02:01G	136680	-0.000309	9.54e-08
eur	A	A*66:03:01G	DRB1	DRB1*08:02:01G	136680	-0.000138	1.91e-08
eur	A	A*68:01:01G	DRB1	DRB1*08:02:01G	136694	-0.00261317	6.83e-06
eur	A	A*68:01:02G	DRB1	DRB1*08:02:01G	136721	0.00135918	1.85e-06
eur	A	A*68:02:01G	DRB1	DRB1*08:02:01G	136737	-0.00366266	1.34e-05
eur	A	A*68:03:01G	DRB1	DRB1*08:02:01G	136680	-0.000309	9.54e-08
eur	A	A*68:05	DRB1	DRB1*08:02:01G	136680	-9.77e-05	9.54e-09
eur	A	A*69:01:01G	DRB1	DRB1*08:02:01G	136681	-0.00062	3.85e-07
eur	A	A*69:01:02	DRB1	DRB1*08:02:01G	136681	-0.0019686	3.88e-06
eur	A	A*69:02	DRB1	DRB1*08:02:01G	136680	0.00219129	4.8e-06
eur	A	A*74:01:01G	DRB1	DRB1*08:02:01G	136686	-0.000927	8.59e-07
eur	A	A*80:01:01G	DRB1	DRB1*08:02:01G	136682	-0.000594	3.53e-07
eur	A	A*01:01:01G	DRB1	DRB1*08:03:02G	138129	-0.00225195	5.07e-06
eur	A	A*01:02:01G	DRB1	DRB1*08:03:02G	136680	-0.00167707	2.81e-06
eur	A	A*01:405	DRB1	DRB1*08:03:02G	136678	0.00114456	1.31e-06
eur	A	A*02:01:01G	DRB1	DRB1*08:03:02G	136699	0.0108607	0.000118
eur	A	A*02:01:02G	DRB1	DRB1*08:03:02G	136678	9.58e-05	9.18e-09
eur	A	A*02:02:01G	DRB1	DRB1*08:03:02G	136680	-0.000691	4.78e-07
eur	A	A*02:04:01G	DRB1	DRB1*08:03:02G	136678	-0.000317	1e-07
eur	A	A*02:05:01G	DRB1	DRB1*08:03:02G	136704	-0.00595144	3.54e-05
eur	A	A*02:06:01G	DRB1	DRB1*08:03:02G	136680	-0.00207989	4.33e-06
eur	A	A*02:11:01G	DRB1	DRB1*08:03:02G	136678	0.00909043	8.26e-05
eur	A	A*02:17:01G	DRB1	DRB1*08:03:02G	136678	-0.00204404	4.18e-06
eur	A	A*02:195	DRB1	DRB1*08:03:02G	136678	0.00115708	1.34e-06
eur	A	A*02:22:01G	DRB1	DRB1*08:03:02G	136678	-0.00131802	1.74e-06
eur	A	A*02:243:03	DRB1	DRB1*08:03:02G	136678	-0.00191617	3.67e-06
eur	A	A*02:56:02	DRB1	DRB1*08:03:02G	136678	-0.00179209	3.21e-06
eur	A	A*02:571	DRB1	DRB1*08:03:02G	136678	0.00398415	1.59e-05
eur	A	A*02:644	DRB1	DRB1*08:03:02G	136678	0.00169826	2.88e-06
eur	A	A*03:01:01G	DRB1	DRB1*08:03:02G	139940	-0.00691857	4.79e-05
eur	A	A*03:02:01G	DRB1	DRB1*08:03:02G	136747	-0.00224517	5.04e-06
eur	A	A*03:89:01	DRB1	DRB1*08:03:02G	136678	0.000806	6.49e-07
eur	A	A*11:01:01G	DRB1	DRB1*08:03:02G	137007	0.00256662	6.59e-06
eur	A	A*23:01:01G	DRB1	DRB1*08:03:02G	136736	-0.00331931	1.1e-05
eur	A	A*23:64	DRB1	DRB1*08:03:02G	136678	-0.00146227	2.14e-06
eur	A	A*24:02:01G	DRB1	DRB1*08:03:02G	136875	0.00347091	1.2e-05
eur	A	A*24:03:01G	DRB1	DRB1*08:03:02G	136685	-0.00458302	2.1e-05
eur	A	A*24:104	DRB1	DRB1*08:03:02G	136678	-0.000807	6.51e-07
eur	A	A*24:25	DRB1	DRB1*08:03:02G	136678	-0.000183	3.34e-08
eur	A	A*25:01:01G	DRB1	DRB1*08:03:02G	136767	-0.00569644	3.24e-05
eur	A	A*26:01:01G	DRB1	DRB1*08:03:02G	136745	0.00105511	1.11e-06
eur	A	A*29:01:01G	DRB1	DRB1*08:03:02G	136707	-0.0024186	5.85e-06
eur	A	A*29:02:01G	DRB1	DRB1*08:03:02G	136833	-0.00458822	2.11e-05
eur	A	A*29:51	DRB1	DRB1*08:03:02G	136678	0.00329211	1.08e-05
eur	A	A*30:01:01G	DRB1	DRB1*08:03:02G	137109	0.00209583	4.39e-06
eur	A	A*30:02:01G	DRB1	DRB1*08:03:02G	136911	0.00098	9.6e-07
eur	A	A*30:04:01G	DRB1	DRB1*08:03:02G	136718	-0.0040456	1.64e-05
eur	A	A*30:10	DRB1	DRB1*08:03:02G	136679	-0.000409	1.67e-07
eur	A	A*31:01:02G	DRB1	DRB1*08:03:02G	137020	-0.00543416	2.95e-05
eur	A	A*31:02:01G	DRB1	DRB1*08:03:02G	136678	0	0
eur	A	A*32:01:01G	DRB1	DRB1*08:03:02G	137650	0.00122415	1.5e-06
eur	A	A*33:01:01G	DRB1	DRB1*08:03:02G	136958	-0.00195786	3.83e-06
eur	A	A*33:03:01G	DRB1	DRB1*08:03:02G	136786	-0.00480292	2.31e-05
eur	A	A*34:02:01G	DRB1	DRB1*08:03:02G	136680	-0.00279176	7.79e-06
eur	A	A*34:08	DRB1	DRB1*08:03:02G	136678	-0.000317	1e-07
eur	A	A*36:01:01G	DRB1	DRB1*08:03:02G	136678	-0.00109302	1.19e-06
eur	A	A*66:01:01G	DRB1	DRB1*08:03:02G	136690	-0.00250455	6.27e-06
eur	A	A*66:02:01G	DRB1	DRB1*08:03:02G	136678	-0.000578	3.34e-07
eur	A	A*66:03:01G	DRB1	DRB1*08:03:02G	136678	-0.000258	6.68e-08
eur	A	A*68:01:01G	DRB1	DRB1*08:03:02G	136692	0.00314672	9.9e-06
eur	A	A*68:01:02G	DRB1	DRB1*08:03:02G	136719	0.00169178	2.86e-06
eur	A	A*68:02:01G	DRB1	DRB1*08:03:02G	136735	-0.00495686	2.46e-05
eur	A	A*68:03:01G	DRB1	DRB1*08:03:02G	136678	-0.000578	3.34e-07
eur	A	A*68:05	DRB1	DRB1*08:03:02G	136678	-0.000183	3.34e-08
eur	A	A*69:01:01G	DRB1	DRB1*08:03:02G	136679	-0.00179083	3.21e-06
eur	A	A*69:01:02	DRB1	DRB1*08:03:02G	136679	-0.00168151	2.83e-06
eur	A	A*69:02	DRB1	DRB1*08:03:02G	136678	-0.000638	4.07e-07
eur	A	A*74:01:01G	DRB1	DRB1*08:03:02G	136684	0.0067478	4.55e-05
eur	A	A*80:01:01G	DRB1	DRB1*08:03:02G	136680	-0.0011117	1.24e-06
eur	A	A*01:01:01G	DRB1	DRB1*08:04:01G	138129	-0.00514775	2.65e-05
eur	A	A*01:02:01G	DRB1	DRB1*08:04:01G	136680	0.0122416	0.00015
eur	A	A*01:405	DRB1	DRB1*08:04:01G	136678	7.13e-05	5.09e-09
eur	A	A*02:01:01G	DRB1	DRB1*08:04:01G	136699	-0.00515322	2.66e-05
eur	A	A*02:01:02G	DRB1	DRB1*08:04:01G	136678	-0.00342089	1.17e-05
eur	A	A*02:02:01G	DRB1	DRB1*08:04:01G	136680	0.00501253	2.51e-05
eur	A	A*02:04:01G	DRB1	DRB1*08:04:01G	136678	-0.000289	8.35e-08
eur	A	A*02:05:01G	DRB1	DRB1*08:04:01G	136704	0.0156363	0.000244
eur	A	A*02:06:01G	DRB1	DRB1*08:04:01G	136680	-0.00358475	1.29e-05
eur	A	A*02:11:01G	DRB1	DRB1*08:04:01G	136678	-0.000607	3.68e-07
eur	A	A*02:17:01G	DRB1	DRB1*08:04:01G	136678	0.0138905	0.000193
eur	A	A*02:195	DRB1	DRB1*08:04:01G	136678	-0.000575	3.31e-07
eur	A	A*02:22:01G	DRB1	DRB1*08:04:01G	136678	-0.0012033	1.45e-06
eur	A	A*02:243:03	DRB1	DRB1*08:04:01G	136678	0.00372718	1.39e-05
eur	A	A*02:56:02	DRB1	DRB1*08:04:01G	136678	-0.00127972	1.64e-06
eur	A	A*02:571	DRB1	DRB1*08:04:01G	136678	-0.000624	3.89e-07
eur	A	A*02:644	DRB1	DRB1*08:04:01G	136678	-0.00425836	1.81e-05
eur	A	A*03:01:01G	DRB1	DRB1*08:04:01G	139940	-0.0100862	0.000102
eur	A	A*03:02:01G	DRB1	DRB1*08:04:01G	136747	-0.000113	1.27e-08
eur	A	A*03:89:01	DRB1	DRB1*08:04:01G	136678	-0.00315641	9.96e-06
eur	A	A*11:01:01G	DRB1	DRB1*08:04:01G	137007	-0.00840078	7.06e-05
eur	A	A*23:01:01G	DRB1	DRB1*08:04:01G	136736	0.0102661	0.000105
eur	A	A*23:64	DRB1	DRB1*08:04:01G	136678	-0.001335	1.78e-06
eur	A	A*24:02:01G	DRB1	DRB1*08:04:01G	136875	0.00451452	2.04e-05
eur	A	A*24:03:01G	DRB1	DRB1*08:04:01G	136685	0.00275971	7.62e-06
eur	A	A*24:104	DRB1	DRB1*08:04:01G	136678	-0.00287347	8.26e-06
eur	A	A*24:25	DRB1	DRB1*08:04:01G	136678	-0.000167	2.78e-08
eur	A	A*25:01:01G	DRB1	DRB1*08:04:01G	136767	-0.00919495	8.45e-05
eur	A	A*26:01:01G	DRB1	DRB1*08:04:01G	136745	-0.00476407	2.27e-05
eur	A	A*29:01:01G	DRB1	DRB1*08:04:01G	136707	-0.000264	6.98e-08
eur	A	A*29:02:01G	DRB1	DRB1*08:04:01G	136833	0.0262662	0.00069
eur	A	A*29:51	DRB1	DRB1*08:04:01G	136678	0.0145288	0.000211
eur	A	A*30:01:01G	DRB1	DRB1*08:04:01G	137109	0.00696402	4.85e-05
eur	A	A*30:02:01G	DRB1	DRB1*08:04:01G	136911	0.00364965	1.33e-05
eur	A	A*30:04:01G	DRB1	DRB1*08:04:01G	136718	0.00382718	1.46e-05
eur	A	A*30:10	DRB1	DRB1*08:04:01G	136679	-0.000373	1.39e-07
eur	A	A*31:01:02G	DRB1	DRB1*08:04:01G	137020	-0.000537	2.89e-07
eur	A	A*31:02:01G	DRB1	DRB1*08:04:01G	136678	0	0
eur	A	A*32:01:01G	DRB1	DRB1*08:04:01G	137650	-0.00285716	8.16e-06
eur	A	A*33:01:01G	DRB1	DRB1*08:04:01G	136958	-0.000392	1.54e-07
eur	A	A*33:03:01G	DRB1	DRB1*08:04:01G	136786	0.0170563	0.000291
eur	A	A*34:02:01G	DRB1	DRB1*08:04:01G	136680	0.0118831	0.000141
eur	A	A*34:08	DRB1	DRB1*08:04:01G	136678	-0.000289	8.35e-08
eur	A	A*36:01:01G	DRB1	DRB1*08:04:01G	136678	-0.000998	9.96e-07
eur	A	A*66:01:01G	DRB1	DRB1*08:04:01G	136690	0.00436754	1.91e-05
eur	A	A*66:02:01G	DRB1	DRB1*08:04:01G	136678	0.0133936	0.000179
eur	A	A*66:03:01G	DRB1	DRB1*08:04:01G	136678	-0.000236	5.57e-08
eur	A	A*68:01:01G	DRB1	DRB1*08:04:01G	136692	0.00445715	1.99e-05
eur	A	A*68:01:02G	DRB1	DRB1*08:04:01G	136719	-0.00692583	4.8e-05
eur	A	A*68:02:01G	DRB1	DRB1*08:04:01G	136735	0.00948983	9.01e-05
eur	A	A*68:03:01G	DRB1	DRB1*08:04:01G	136678	-0.000528	2.78e-07
eur	A	A*68:05	DRB1	DRB1*08:04:01G	136678	-0.000167	2.78e-08
eur	A	A*69:01:01G	DRB1	DRB1*08:04:01G	136679	0.00471167	2.22e-05
eur	A	A*69:01:02	DRB1	DRB1*08:04:01G	136679	-0.00336248	1.13e-05
eur	A	A*69:02	DRB1	DRB1*08:04:01G	136678	-0.0040715	1.66e-05
eur	A	A*74:01:01G	DRB1	DRB1*08:04:01G	136684	0.00770029	5.93e-05
eur	A	A*80:01:01G	DRB1	DRB1*08:04:01G	136680	0.00622304	3.87e-05
eur	A	A*01:01:01G	DRB1	DRB1*08:06:01G	138129	-0.0082268	6.77e-05
eur	A	A*01:02:01G	DRB1	DRB1*08:06:01G	136680	-0.00063	3.97e-07
eur	A	A*01:405	DRB1	DRB1*08:06:01G	136678	-0.00156557	2.45e-06
eur	A	A*02:01:01G	DRB1	DRB1*08:06:01G	136699	-0.00142159	2.02e-06
eur	A	A*02:01:02G	DRB1	DRB1*08:06:01G	136678	-0.00202567	4.1e-06
eur	A	A*02:02:01G	DRB1	DRB1*08:06:01G	136680	0.00515781	2.66e-05
eur	A	A*02:04:01G	DRB1	DRB1*08:06:01G	136678	-0.000119	1.41e-08
eur	A	A*02:05:01G	DRB1	DRB1*08:06:01G	136704	-0.0038435	1.48e-05
eur	A	A*02:06:01G	DRB1	DRB1*08:06:01G	136680	-0.0014752	2.18e-06
eur	A	A*02:11:01G	DRB1	DRB1*08:06:01G	136678	-0.00025	6.24e-08
eur	A	A*02:17:01G	DRB1	DRB1*08:06:01G	136678	-0.000768	5.9e-07
eur	A	A*02:195	DRB1	DRB1*08:06:01G	136678	-0.00124111	1.54e-06
eur	A	A*02:22:01G	DRB1	DRB1*08:06:01G	136678	-0.000495	2.45e-07
eur	A	A*02:243:03	DRB1	DRB1*08:06:01G	136678	-0.00184841	3.42e-06
eur	A	A*02:56:02	DRB1	DRB1*08:06:01G	136678	-0.00141089	1.99e-06
eur	A	A*02:571	DRB1	DRB1*08:06:01G	136678	-0.00288062	8.3e-06
eur	A	A*02:644	DRB1	DRB1*08:06:01G	136678	-0.00354221	1.25e-05
eur	A	A*03:01:01G	DRB1	DRB1*08:06:01G	139940	-0.00221458	4.9e-06
eur	A	A*03:02:01G	DRB1	DRB1*08:06:01G	136747	-0.0021754	4.73e-06
eur	A	A*03:89:01	DRB1	DRB1*08:06:01G	136678	-0.00129893	1.69e-06
eur	A	A*11:01:01G	DRB1	DRB1*08:06:01G	137007	-0.00499141	2.49e-05
eur	A	A*23:01:01G	DRB1	DRB1*08:06:01G	136736	-0.00396422	1.57e-05
eur	A	A*23:64	DRB1	DRB1*08:06:01G	136678	-0.000549	3.02e-07
eur	A	A*24:02:01G	DRB1	DRB1*08:06:01G	136875	-0.00173051	2.99e-06
eur	A	A*24:03:01G	DRB1	DRB1*08:06:01G	136685	0.00248327	6.17e-06
eur	A	A*24:104	DRB1	DRB1*08:06:01G	136678	-0.00118249	1.4e-06
eur	A	A*24:25	DRB1	DRB1*08:06:01G	136678	-6.87e-05	4.71e-09
eur	A	A*25:01:01G	DRB1	DRB1*08:06:01G	136767	1.97e-05	3.9e-10
eur	A	A*26:01:01G	DRB1	DRB1*08:06:01G	136745	0.00810381	6.57e-05
eur	A	A*29:01:01G	DRB1	DRB1*08:06:01G	136707	0.0356792	0.001273
eur	A	A*29:02:01G	DRB1	DRB1*08:06:01G	136833	0.01342	0.00018
eur	A	A*29:51	DRB1	DRB1*08:06:01G	136678	0.00810506	6.57e-05
eur	A	A*30:01:01G	DRB1	DRB1*08:06:01G	137109	-0.00123339	1.52e-06
eur	A	A*30:02:01G	DRB1	DRB1*08:06:01G	136911	0.0491516	0.00241588
eur	A	A*30:04:01G	DRB1	DRB1*08:06:01G	136718	-0.00151995	2.31e-06
eur	A	A*30:10	DRB1	DRB1*08:06:01G	136679	-0.000154	2.36e-08
eur	A	A*31:01:02G	DRB1	DRB1*08:06:01G	137020	-0.00150238	2.26e-06
eur	A	A*31:02:01G	DRB1	DRB1*08:06:01G	136678	0	0
eur	A	A*32:01:01G	DRB1	DRB1*08:06:01G	137650	-0.00105618	1.12e-06
eur	A	A*33:01:01G	DRB1	DRB1*08:06:01G	136958	-0.001557	2.42e-06
eur	A	A*33:03:01G	DRB1	DRB1*08:06:01G	136786	0.000963	9.28e-07
eur	A	A*34:02:01G	DRB1	DRB1*08:06:01G	136680	-0.00104888	1.1e-06
eur	A	A*34:08	DRB1	DRB1*08:06:01G	136678	-0.000119	1.41e-08
eur	A	A*36:01:01G	DRB1	DRB1*08:06:01G	136678	-0.000411	1.69e-07
eur	A	A*66:01:01G	DRB1	DRB1*08:06:01G	136690	0.000292	8.52e-08
eur	A	A*66:02:01G	DRB1	DRB1*08:06:01G	136678	-0.000217	4.71e-08
eur	A	A*66:03:01G	DRB1	DRB1*08:06:01G	136678	-9.71e-05	9.43e-09
eur	A	A*68:01:01G	DRB1	DRB1*08:06:01G	136692	-0.00374798	1.4e-05
eur	A	A*68:01:02G	DRB1	DRB1*08:06:01G	136719	-0.00422264	1.78e-05
eur	A	A*68:02:01G	DRB1	DRB1*08:06:01G	136735	-0.0015626	2.44e-06
eur	A	A*68:03:01G	DRB1	DRB1*08:06:01G	136678	-0.000217	4.71e-08
eur	A	A*68:05	DRB1	DRB1*08:06:01G	136678	-6.87e-05	4.71e-09
eur	A	A*69:01:01G	DRB1	DRB1*08:06:01G	136679	-0.00212599	4.52e-06
eur	A	A*69:01:02	DRB1	DRB1*08:06:01G	136679	-0.00138373	1.91e-06
eur	A	A*69:02	DRB1	DRB1*08:06:01G	136678	-0.00263109	6.92e-06
eur	A	A*74:01:01G	DRB1	DRB1*08:06:01G	136684	-0.000652	4.24e-07
eur	A	A*80:01:01G	DRB1	DRB1*08:06:01G	136680	-0.000418	1.74e-07
eur	A	A*01:01:01G	DRB1	DRB1*08:11:01G	138129	-0.00220908	4.88e-06
eur	A	A*01:02:01G	DRB1	DRB1*08:11:01G	136680	-0.000374	1.4e-07
eur	A	A*01:405	DRB1	DRB1*08:11:01G	136678	-0.000929	8.63e-07
eur	A	A*02:01:01G	DRB1	DRB1*08:11:01G	136699	0.00562956	3.17e-05
eur	A	A*02:01:02G	DRB1	DRB1*08:11:01G	136678	0.00492484	2.43e-05
eur	A	A*02:02:01G	DRB1	DRB1*08:11:01G	136680	-0.000685	4.69e-07
eur	A	A*02:04:01G	DRB1	DRB1*08:11:01G	136678	-7.06e-05	4.98e-09
eur	A	A*02:05:01G	DRB1	DRB1*08:11:01G	136704	-0.00228074	5.2e-06
eur	A	A*02:06:01G	DRB1	DRB1*08:11:01G	136680	0.0156187	0.000244
eur	A	A*02:11:01G	DRB1	DRB1*08:11:01G	136678	-0.000148	2.2e-08
eur	A	A*02:17:01G	DRB1	DRB1*08:11:01G	136678	-0.000456	2.08e-07
eur	A	A*02:195	DRB1	DRB1*08:11:01G	136678	-0.000736	5.42e-07
eur	A	A*02:22:01G	DRB1	DRB1*08:11:01G	136678	-0.000294	8.63e-08
eur	A	A*02:243:03	DRB1	DRB1*08:11:01G	136678	-0.00109685	1.2e-06
eur	A	A*02:56:02	DRB1	DRB1*08:11:01G	136678	-0.000837	7.01e-07
eur	A	A*02:571	DRB1	DRB1*08:11:01G	136678	-0.00170937	2.92e-06
eur	A	A*02:644	DRB1	DRB1*08:11:01G	136678	-0.00210195	4.42e-06
eur	A	A*03:01:01G	DRB1	DRB1*08:11:01G	139940	-0.00450842	2.03e-05
eur	A	A*03:02:01G	DRB1	DRB1*08:11:01G	136747	-0.00129089	1.67e-06
eur	A	A*03:89:01	DRB1	DRB1*08:11:01G	136678	0.00874845	7.65e-05
eur	A	A*11:01:01G	DRB1	DRB1*08:11:01G	137007	-0.00452419	2.05e-05
eur	A	A*23:01:01G	DRB1	DRB1*08:11:01G	136736	-0.000852	7.26e-07
eur	A	A*23:64	DRB1	DRB1*08:11:01G	136678	-0.000326	1.06e-07
eur	A	A*24:02:01G	DRB1	DRB1*08:11:01G	136875	0.00841976	7.09e-05
eur	A	A*24:03:01G	DRB1	DRB1*08:11:01G	136685	-0.00102176	1.04e-06
eur	A	A*24:104	DRB1	DRB1*08:11:01G	136678	0.00975016	9.51e-05
eur	A	A*24:25	DRB1	DRB1*08:11:01G	136678	-4.07e-05	1.66e-09
eur	A	A*25:01:01G	DRB1	DRB1*08:11:01G	136767	0.0013587	1.85e-06
eur	A	A*26:01:01G	DRB1	DRB1*08:11:01G	136745	-0.00407353	1.66e-05
eur	A	A*29:01:01G	DRB1	DRB1*08:11:01G	136707	-0.00133662	1.79e-06
eur	A	A*29:02:01G	DRB1	DRB1*08:11:01G	136833	-0.00409926	1.68e-05
eur	A	A*29:51	DRB1	DRB1*08:11:01G	136678	-0.00127933	1.64e-06
eur	A	A*30:01:01G	DRB1	DRB1*08:11:01G	137109	-0.00264378	6.99e-06
eur	A	A*30:02:01G	DRB1	DRB1*08:11:01G	136911	-0.00211437	4.47e-06
eur	A	A*30:04:01G	DRB1	DRB1*08:11:01G	136718	-0.000902	8.13e-07
eur	A	A*30:10	DRB1	DRB1*08:11:01G	136679	-9.11e-05	8.3e-09
eur	A	A*31:01:02G	DRB1	DRB1*08:11:01G	137020	0.00226854	5.15e-06
eur	A	A*31:02:01G	DRB1	DRB1*08:11:01G	136678	0	0
eur	A	A*32:01:01G	DRB1	DRB1*08:11:01G	137650	0.00263842	6.96e-06
eur	A	A*33:01:01G	DRB1	DRB1*08:11:01G	136958	-0.00211462	4.47e-06
eur	A	A*33:03:01G	DRB1	DRB1*08:11:01G	136786	-0.00134197	1.8e-06
eur	A	A*34:02:01G	DRB1	DRB1*08:11:01G	136680	-0.000622	3.87e-07
eur	A	A*34:08	DRB1	DRB1*08:11:01G	136678	-7.06e-05	4.98e-09
eur	A	A*36:01:01G	DRB1	DRB1*08:11:01G	136678	-0.000244	5.94e-08
eur	A	A*66:01:01G	DRB1	DRB1*08:11:01G	136690	-0.00151567	2.3e-06
eur	A	A*66:02:01G	DRB1	DRB1*08:11:01G	136678	-0.000129	1.66e-08
eur	A	A*66:03:01G	DRB1	DRB1*08:11:01G	136678	-5.76e-05	3.32e-09
eur	A	A*68:01:01G	DRB1	DRB1*08:11:01G	136692	-0.00222406	4.95e-06
eur	A	A*68:01:02G	DRB1	DRB1*08:11:01G	136719	0.00561432	3.15e-05
eur	A	A*68:02:01G	DRB1	DRB1*08:11:01G	136735	-0.00211483	4.47e-06
eur	A	A*68:03:01G	DRB1	DRB1*08:11:01G	136678	-0.000129	1.66e-08
eur	A	A*68:05	DRB1	DRB1*08:11:01G	136678	-4.07e-05	1.66e-09
eur	A	A*69:01:01G	DRB1	DRB1*08:11:01G	136679	-0.00126157	1.59e-06
eur	A	A*69:01:02	DRB1	DRB1*08:11:01G	136679	-0.000821	6.74e-07
eur	A	A*69:02	DRB1	DRB1*08:11:01G	136678	-0.0015613	2.44e-06
eur	A	A*74:01:01G	DRB1	DRB1*08:11:01G	136684	-0.000387	1.49e-07
eur	A	A*80:01:01G	DRB1	DRB1*08:11:01G	136680	-0.000248	6.14e-08
eur	A	A*01:01:01G	DRB1	DRB1*09:01:02G	138163	-0.0184663	0.000341
eur	A	A*01:02:01G	DRB1	DRB1*09:01:02G	136714	0.00257539	6.63e-06
eur	A	A*01:405	DRB1	DRB1*09:01:02G	136712	-0.000984	9.69e-07
eur	A	A*02:01:01G	DRB1	DRB1*09:01:02G	136733	0.0122241	0.000149
eur	A	A*02:01:02G	DRB1	DRB1*09:01:02G	136712	0.00597455	3.57e-05
eur	A	A*02:02:01G	DRB1	DRB1*09:01:02G	136714	-0.0052364	2.74e-05
eur	A	A*02:04:01G	DRB1	DRB1*09:01:02G	136712	-0.000658	4.33e-07
eur	A	A*02:05:01G	DRB1	DRB1*09:01:02G	136739	-0.00583339	3.4e-05
eur	A	A*02:06:01G	DRB1	DRB1*09:01:02G	136714	0.0069594	4.84e-05
eur	A	A*02:11:01G	DRB1	DRB1*09:01:02G	136712	-0.00138143	1.91e-06
eur	A	A*02:17:01G	DRB1	DRB1*09:01:02G	136712	0.0269511	0.000726
eur	A	A*02:195	DRB1	DRB1*09:01:02G	136712	0.000654	4.28e-07
eur	A	A*02:22:01G	DRB1	DRB1*09:01:02G	136712	-5.2e-05	2.71e-09
eur	A	A*02:243:03	DRB1	DRB1*09:01:02G	136712	0.00351942	1.24e-05
eur	A	A*02:56:02	DRB1	DRB1*09:01:02G	136712	-0.00120174	1.44e-06
eur	A	A*02:571	DRB1	DRB1*09:01:02G	136712	-3.29e-05	1.09e-09
eur	A	A*02:644	DRB1	DRB1*09:01:02G	136712	-0.00313233	9.81e-06
eur	A	A*03:01:01G	DRB1	DRB1*09:01:02G	139974	0.00133636	1.79e-06
eur	A	A*03:02:01G	DRB1	DRB1*09:01:02G	136781	-0.00349865	1.22e-05
eur	A	A*03:89:01	DRB1	DRB1*09:01:02G	136712	0.00102815	1.06e-06
eur	A	A*11:01:01G	DRB1	DRB1*09:01:02G	137041	0.00431715	1.86e-05
eur	A	A*23:01:01G	DRB1	DRB1*09:01:02G	136770	-0.00482028	2.32e-05
eur	A	A*23:64	DRB1	DRB1*09:01:02G	136712	0.00180514	3.26e-06
eur	A	A*24:02:01G	DRB1	DRB1*09:01:02G	136909	0.00899079	8.08e-05
eur	A	A*24:03:01G	DRB1	DRB1*09:01:02G	136719	-0.00493968	2.44e-05
eur	A	A*24:104	DRB1	DRB1*09:01:02G	136712	0.00247659	6.13e-06
eur	A	A*24:25	DRB1	DRB1*09:01:02G	136712	-0.00038	1.44e-07
eur	A	A*25:01:01G	DRB1	DRB1*09:01:02G	136801	-0.00920211	8.47e-05
eur	A	A*26:01:01G	DRB1	DRB1*09:01:02G	136779	-0.00633607	4.01e-05
eur	A	A*29:01:01G	DRB1	DRB1*09:01:02G	136741	-0.00385429	1.49e-05
eur	A	A*29:02:01G	DRB1	DRB1*09:01:02G	136867	0.000102	1.03e-08
eur	A	A*29:51	DRB1	DRB1*09:01:02G	136712	0.000477	2.28e-07
eur	A	A*30:01:01G	DRB1	DRB1*09:01:02G	137143	-0.00887612	7.88e-05
eur	A	A*30:02:01G	DRB1	DRB1*09:01:02G	136945	0.0051645	2.67e-05
eur	A	A*30:04:01G	DRB1	DRB1*09:01:02G	136752	-0.00425771	1.81e-05
eur	A	A*30:10	DRB1	DRB1*09:01:02G	136713	-0.000849	7.21e-07
eur	A	A*31:01:02G	DRB1	DRB1*09:01:02G	137054	0.0122872	0.000151
eur	A	A*31:02:01G	DRB1	DRB1*09:01:02G	136712	0	0
eur	A	A*32:01:01G	DRB1	DRB1*09:01:02G	137684	0.0183135	0.000335
eur	A	A*33:01:01G	DRB1	DRB1*09:01:02G	136992	-0.0106014	0.000112
eur	A	A*33:03:01G	DRB1	DRB1*09:01:02G	136820	-0.00431369	1.86e-05
eur	A	A*34:02:01G	DRB1	DRB1*09:01:02G	136714	0.000549	3.02e-07
eur	A	A*34:08	DRB1	DRB1*09:01:02G	136712	-0.000658	4.33e-07
eur	A	A*36:01:01G	DRB1	DRB1*09:01:02G	136712	-0.00227109	5.16e-06
eur	A	A*66:01:01G	DRB1	DRB1*09:01:02G	136724	-0.00482048	2.32e-05
eur	A	A*66:02:01G	DRB1	DRB1*09:01:02G	136712	0.0110499	0.000122
eur	A	A*66:03:01G	DRB1	DRB1*09:01:02G	136712	-0.000537	2.88e-07
eur	A	A*68:01:01G	DRB1	DRB1*09:01:02G	136726	-0.00212021	4.5e-06
eur	A	A*68:01:02G	DRB1	DRB1*09:01:02G	136753	-0.00332134	1.1e-05
eur	A	A*68:02:01G	DRB1	DRB1*09:01:02G	136769	-0.00590856	3.49e-05
eur	A	A*68:03:01G	DRB1	DRB1*09:01:02G	136712	-0.00120076	1.44e-06
eur	A	A*68:05	DRB1	DRB1*09:01:02G	136712	-0.00038	1.44e-07
eur	A	A*69:01:01G	DRB1	DRB1*09:01:02G	136713	-0.00306511	9.39e-06
eur	A	A*69:01:02	DRB1	DRB1*09:01:02G	136713	5.85e-05	3.43e-09
eur	A	A*69:02	DRB1	DRB1*09:01:02G	136712	0.00588329	3.46e-05
eur	A	A*74:01:01G	DRB1	DRB1*09:01:02G	136718	-0.00360319	1.3e-05
eur	A	A*80:01:01G	DRB1	DRB1*09:01:02G	136714	0.000875	7.65e-07
eur	A	A*01:01:01G	DRB1	DRB1*10:01:01G	138130	0.0193967	0.000376
eur	A	A*01:02:01G	DRB1	DRB1*10:01:01G	136681	0.00295319	8.72e-06
eur	A	A*01:405	DRB1	DRB1*10:01:01G	136679	0.000537	2.88e-07
eur	A	A*02:01:01G	DRB1	DRB1*10:01:01G	136700	-0.00735701	5.41e-05
eur	A	A*02:01:02G	DRB1	DRB1*10:01:01G	136679	0.00159003	2.53e-06
eur	A	A*02:02:01G	DRB1	DRB1*10:01:01G	136681	0.0189223	0.000358
eur	A	A*02:04:01G	DRB1	DRB1*10:01:01G	136679	-0.000634	4.02e-07
eur	A	A*02:05:01G	DRB1	DRB1*10:01:01G	136705	0.00632265	4e-05
eur	A	A*02:06:01G	DRB1	DRB1*10:01:01G	136681	-0.00415627	1.73e-05
eur	A	A*02:11:01G	DRB1	DRB1*10:01:01G	136679	-0.00133097	1.77e-06
eur	A	A*02:17:01G	DRB1	DRB1*10:01:01G	136679	-0.00409199	1.67e-05
eur	A	A*02:195	DRB1	DRB1*10:01:01G	136679	-0.00213935	4.58e-06
eur	A	A*02:22:01G	DRB1	DRB1*10:01:01G	136679	-0.00263855	6.96e-06
eur	A	A*02:243:03	DRB1	DRB1*10:01:01G	136679	0.000695	4.83e-07
eur	A	A*02:56:02	DRB1	DRB1*10:01:01G	136679	-0.00161056	2.59e-06
eur	A	A*02:571	DRB1	DRB1*10:01:01G	136679	-0.00755839	5.71e-05
eur	A	A*02:644	DRB1	DRB1*10:01:01G	136679	0.00224917	5.06e-06
eur	A	A*03:01:01G	DRB1	DRB1*10:01:01G	139941	-0.0125083	0.000156
eur	A	A*03:02:01G	DRB1	DRB1*10:01:01G	136748	0.00202816	4.11e-06
eur	A	A*03:89:01	DRB1	DRB1*10:01:01G	136679	0.00163003	2.66e-06
eur	A	A*11:01:01G	DRB1	DRB1*10:01:01G	137008	-0.00876406	7.68e-05
eur	A	A*23:01:01G	DRB1	DRB1*10:01:01G	136737	-0.00425976	1.81e-05
eur	A	A*23:64	DRB1	DRB1*10:01:01G	136679	-0.00292733	8.57e-06
eur	A	A*24:02:01G	DRB1	DRB1*10:01:01G	136876	-0.00400007	1.6e-05
eur	A	A*24:03:01G	DRB1	DRB1*10:01:01G	136686	0.00037	1.37e-07
eur	A	A*24:104	DRB1	DRB1*10:01:01G	136679	-0.00277993	7.73e-06
eur	A	A*24:25	DRB1	DRB1*10:01:01G	136679	-0.000366	1.34e-07
eur	A	A*25:01:01G	DRB1	DRB1*10:01:01G	136768	-0.00215029	4.62e-06
eur	A	A*26:01:01G	DRB1	DRB1*10:01:01G	136746	-0.001851	3.43e-06
eur	A	A*29:01:01G	DRB1	DRB1*10:01:01G	136708	0.129428	0.0167516
eur	A	A*29:02:01G	DRB1	DRB1*10:01:01G	136834	-0.00485072	2.35e-05
eur	A	A*29:51	DRB1	DRB1*10:01:01G	136679	0.00727406	5.29e-05
eur	A	A*30:01:01G	DRB1	DRB1*10:01:01G	137110	-0.00642076	4.12e-05
eur	A	A*30:02:01G	DRB1	DRB1*10:01:01G	136912	-0.0039541	1.56e-05
eur	A	A*30:04:01G	DRB1	DRB1*10:01:01G	136719	0.00140453	1.97e-06
eur	A	A*30:10	DRB1	DRB1*10:01:01G	136680	-0.000818	6.69e-07
eur	A	A*31:01:02G	DRB1	DRB1*10:01:01G	137021	-0.00155734	2.43e-06
eur	A	A*31:02:01G	DRB1	DRB1*10:01:01G	136679	0	0
eur	A	A*32:01:01G	DRB1	DRB1*10:01:01G	137651	-0.00201685	4.07e-06
eur	A	A*33:01:01G	DRB1	DRB1*10:01:01G	136959	-0.000436	1.9e-07
eur	A	A*33:03:01G	DRB1	DRB1*10:01:01G	136787	0.0074447	5.54e-05
eur	A	A*34:02:01G	DRB1	DRB1*10:01:01G	136681	-0.00294384	8.67e-06
eur	A	A*34:08	DRB1	DRB1*10:01:01G	136679	-0.000634	4.02e-07
eur	A	A*36:01:01G	DRB1	DRB1*10:01:01G	136679	0.000754	5.69e-07
eur	A	A*66:01:01G	DRB1	DRB1*10:01:01G	136691	-0.00338146	1.14e-05
eur	A	A*66:02:01G	DRB1	DRB1*10:01:01G	136679	-0.0011569	1.34e-06
eur	A	A*66:03:01G	DRB1	DRB1*10:01:01G	136679	-0.000517	2.68e-07
eur	A	A*68:01:01G	DRB1	DRB1*10:01:01G	136693	-0.00315304	9.94e-06
eur	A	A*68:01:02G	DRB1	DRB1*10:01:01G	136720	-0.00829471	6.88e-05
eur	A	A*68:02:01G	DRB1	DRB1*10:01:01G	136736	0.00182217	3.32e-06
eur	A	A*68:03:01G	DRB1	DRB1*10:01:01G	136679	-0.0011569	1.34e-06
eur	A	A*68:05	DRB1	DRB1*10:01:01G	136679	-0.000366	1.34e-07
eur	A	A*69:01:01G	DRB1	DRB1*10:01:01G	136680	-0.00227628	5.18e-06
eur	A	A*69:01:02	DRB1	DRB1*10:01:01G	136680	0.0016606	2.76e-06
eur	A	A*69:02	DRB1	DRB1*10:01:01G	136679	-0.00178406	3.18e-06
eur	A	A*74:01:01G	DRB1	DRB1*10:01:01G	136685	0.000782	6.12e-07
eur	A	A*80:01:01G	DRB1	DRB1*10:01:01G	136681	-0.00222553	4.95e-06
eur	A	A*01:01:01G	DRB1	DRB1*11:01:01G	138139	-0.0486529	0.00236711
eur	A	A*01:02:01G	DRB1	DRB1*11:01:01G	136690	-0.00346615	1.2e-05
eur	A	A*01:405	DRB1	DRB1*11:01:01G	136688	-0.00401463	1.61e-05
eur	A	A*02:01:01G	DRB1	DRB1*11:01:01G	136709	0.00785964	6.18e-05
eur	A	A*02:01:02G	DRB1	DRB1*11:01:01G	136688	-0.00439511	1.93e-05
eur	A	A*02:02:01G	DRB1	DRB1*11:01:01G	136690	-0.00311376	9.7e-06
eur	A	A*02:04:01G	DRB1	DRB1*11:01:01G	136688	-0.00162683	2.65e-06
eur	A	A*02:05:01G	DRB1	DRB1*11:01:01G	136714	-0.0141809	0.000201
eur	A	A*02:06:01G	DRB1	DRB1*11:01:01G	136690	0.000614	3.77e-07
eur	A	A*02:11:01G	DRB1	DRB1*11:01:01G	136688	-0.00341715	1.17e-05
eur	A	A*02:17:01G	DRB1	DRB1*11:01:01G	136688	0.00128598	1.65e-06
eur	A	A*02:195	DRB1	DRB1*11:01:01G	136688	0.00265921	7.07e-06
eur	A	A*02:22:01G	DRB1	DRB1*11:01:01G	136688	7.98e-05	6.37e-09
eur	A	A*02:243:03	DRB1	DRB1*11:01:01G	136688	-0.00529683	2.81e-05
eur	A	A*02:56:02	DRB1	DRB1*11:01:01G	136688	-0.000407	1.65e-07
eur	A	A*02:571	DRB1	DRB1*11:01:01G	136688	0.0118892	0.000141
eur	A	A*02:644	DRB1	DRB1*11:01:01G	136688	-0.00581974	3.39e-05
eur	A	A*03:01:01G	DRB1	DRB1*11:01:01G	139950	-0.0206144	0.000425
eur	A	A*03:02:01G	DRB1	DRB1*11:01:01G	136757	0.0217513	0.000473
eur	A	A*03:89:01	DRB1	DRB1*11:01:01G	136688	0.000125	1.57e-08
eur	A	A*11:01:01G	DRB1	DRB1*11:01:01G	137017	-0.00988338	9.77e-05
eur	A	A*23:01:01G	DRB1	DRB1*11:01:01G	136746	0.0230025	0.000529
eur	A	A*23:64	DRB1	DRB1*11:01:01G	136688	0.00484122	2.34e-05
eur	A	A*24:02:01G	DRB1	DRB1*11:01:01G	136885	0.0293119	0.000859
eur	A	A*24:03:01G	DRB1	DRB1*11:01:01G	136695	-0.00309397	9.57e-06
eur	A	A*24:104	DRB1	DRB1*11:01:01G	136688	0.00251304	6.32e-06
eur	A	A*24:25	DRB1	DRB1*11:01:01G	136688	-0.000939	8.82e-07
eur	A	A*25:01:01G	DRB1	DRB1*11:01:01G	136777	0.00715651	5.12e-05
eur	A	A*26:01:01G	DRB1	DRB1*11:01:01G	136755	0.0114751	0.000132
eur	A	A*29:01:01G	DRB1	DRB1*11:01:01G	136717	0.00676794	4.58e-05
eur	A	A*29:02:01G	DRB1	DRB1*11:01:01G	136843	-0.0156417	0.000245
eur	A	A*29:51	DRB1	DRB1*11:01:01G	136688	-0.000699	4.89e-07
eur	A	A*30:01:01G	DRB1	DRB1*11:01:01G	137119	-0.00723245	5.23e-05
eur	A	A*30:02:01G	DRB1	DRB1*11:01:01G	136921	-0.0102757	0.000106
eur	A	A*30:04:01G	DRB1	DRB1*11:01:01G	136728	-0.00210122	4.42e-06
eur	A	A*30:10	DRB1	DRB1*11:01:01G	136689	-0.00210023	4.41e-06
eur	A	A*31:01:02G	DRB1	DRB1*11:01:01G	137030	-0.00991124	9.82e-05
eur	A	A*31:02:01G	DRB1	DRB1*11:01:01G	136688	0	0
eur	A	A*32:01:01G	DRB1	DRB1*11:01:01G	137660	0.033509	0.00112286
eur	A	A*33:01:01G	DRB1	DRB1*11:01:01G	136968	-0.0164039	0.000269
eur	A	A*33:03:01G	DRB1	DRB1*11:01:01G	136797	-0.00384001	1.47e-05
eur	A	A*34:02:01G	DRB1	DRB1*11:01:01G	136690	0.000772	5.95e-07
eur	A	A*34:08	DRB1	DRB1*11:01:01G	136688	-0.00162683	2.65e-06
eur	A	A*36:01:01G	DRB1	DRB1*11:01:01G	136688	-0.00441633	1.95e-05
eur	A	A*66:01:01G	DRB1	DRB1*11:01:01G	136700	0.0419744	0.00176185
eur	A	A*66:02:01G	DRB1	DRB1*11:01:01G	136688	-0.00297025	8.82e-06
eur	A	A*66:03:01G	DRB1	DRB1*11:01:01G	136688	-0.0013283	1.76e-06
eur	A	A*68:01:01G	DRB1	DRB1*11:01:01G	136702	0.00992348	9.85e-05
eur	A	A*68:01:02G	DRB1	DRB1*11:01:01G	136729	0.053209	0.0028312
eur	A	A*68:02:01G	DRB1	DRB1*11:01:01G	136745	-0.0150635	0.000227
eur	A	A*68:03:01G	DRB1	DRB1*11:01:01G	136688	-0.000366	1.34e-07
eur	A	A*68:05	DRB1	DRB1*11:01:01G	136688	0.0072968	5.32e-05
eur	A	A*69:01:01G	DRB1	DRB1*11:01:01G	136689	0.0419318	0.00175828
eur	A	A*69:01:02	DRB1	DRB1*11:01:01G	136689	0.0146786	0.000215
eur	A	A*69:02	DRB1	DRB1*11:01:01G	136688	-0.00189009	3.57e-06
eur	A	A*74:01:01G	DRB1	DRB1*11:01:01G	136694	-0.0037028	1.37e-05
eur	A	A*80:01:01G	DRB1	DRB1*11:01:01G	136690	-0.00165134	2.73e-06
eur	A	A*01:01:01G	DRB1	DRB1*11:01:02G	138130	-0.00909811	8.28e-05
eur	A	A*01:02:01G	DRB1	DRB1*11:01:02G	136681	-0.000988	9.75e-07
eur	A	A*01:405	DRB1	DRB1*11:01:02G	136679	0.000544	2.96e-07
eur	A	A*02:01:01G	DRB1	DRB1*11:01:02G	136700	-0.00274609	7.54e-06
eur	A	A*02:01:02G	DRB1	DRB1*11:01:02G	136679	0.00379292	1.44e-05
eur	A	A*02:02:01G	DRB1	DRB1*11:01:02G	136681	0.0223753	0.000501
eur	A	A*02:04:01G	DRB1	DRB1*11:01:02G	136679	-0.000186	3.47e-08
eur	A	A*02:05:01G	DRB1	DRB1*11:01:02G	136705	-0.0036097	1.3e-05
eur	A	A*02:06:01G	DRB1	DRB1*11:01:02G	136681	-0.00231226	5.35e-06
eur	A	A*02:11:01G	DRB1	DRB1*11:01:02G	136679	-0.000392	1.53e-07
eur	A	A*02:17:01G	DRB1	DRB1*11:01:02G	136679	-0.00120371	1.45e-06
eur	A	A*02:195	DRB1	DRB1*11:01:02G	136679	0.00560656	3.14e-05
eur	A	A*02:22:01G	DRB1	DRB1*11:01:02G	136679	-0.000776	6.02e-07
eur	A	A*02:243:03	DRB1	DRB1*11:01:02G	136679	-0.00289724	8.39e-06
eur	A	A*02:56:02	DRB1	DRB1*11:01:02G	136679	-0.00221146	4.89e-06
eur	A	A*02:571	DRB1	DRB1*11:01:02G	136679	-0.00122739	1.51e-06
eur	A	A*02:644	DRB1	DRB1*11:01:02G	136679	0.00386675	1.5e-05
eur	A	A*03:01:01G	DRB1	DRB1*11:01:02G	139941	-0.00290374	8.43e-06
eur	A	A*03:02:01G	DRB1	DRB1*11:01:02G	136748	-0.00340977	1.16e-05
eur	A	A*03:89:01	DRB1	DRB1*11:01:02G	136679	0.00157273	2.47e-06
eur	A	A*11:01:01G	DRB1	DRB1*11:01:02G	137008	-0.0101574	0.000103
eur	A	A*23:01:01G	DRB1	DRB1*11:01:02G	136737	0.0143913	0.000207
eur	A	A*23:64	DRB1	DRB1*11:01:02G	136679	0.00765278	5.86e-05
eur	A	A*24:02:01G	DRB1	DRB1*11:01:02G	136876	0.000677	4.59e-07
eur	A	A*24:03:01G	DRB1	DRB1*11:01:02G	136686	-1.36e-05	1.84e-10
eur	A	A*24:104	DRB1	DRB1*11:01:02G	136679	-0.00185347	3.44e-06
eur	A	A*24:25	DRB1	DRB1*11:01:02G	136679	-0.000108	1.16e-08
eur	A	A*25:01:01G	DRB1	DRB1*11:01:02G	136768	-0.00240431	5.78e-06
eur	A	A*26:01:01G	DRB1	DRB1*11:01:02G	136746	-0.00256676	6.59e-06
eur	A	A*29:01:01G	DRB1	DRB1*11:01:02G	136708	-0.00353058	1.25e-05
eur	A	A*29:02:01G	DRB1	DRB1*11:01:02G	136834	-0.00394372	1.56e-05
eur	A	A*29:51	DRB1	DRB1*11:01:02G	136679	-0.00337925	1.14e-05
eur	A	A*30:01:01G	DRB1	DRB1*11:01:02G	137110	0.00227523	5.18e-06
eur	A	A*30:02:01G	DRB1	DRB1*11:01:02G	136912	0.0183948	0.000338
eur	A	A*30:04:01G	DRB1	DRB1*11:01:02G	136719	0.0238421	0.000568
eur	A	A*30:10	DRB1	DRB1*11:01:02G	136680	-0.000241	5.79e-08
eur	A	A*31:01:02G	DRB1	DRB1*11:01:02G	137021	-0.00673591	4.54e-05
eur	A	A*31:02:01G	DRB1	DRB1*11:01:02G	136679	0	0
eur	A	A*32:01:01G	DRB1	DRB1*11:01:02G	137651	0.00371204	1.38e-05
eur	A	A*33:01:01G	DRB1	DRB1*11:01:02G	136959	0.0196161	0.000385
eur	A	A*33:03:01G	DRB1	DRB1*11:01:02G	136787	0.00881179	7.76e-05
eur	A	A*34:02:01G	DRB1	DRB1*11:01:02G	136681	0.00282084	7.96e-06
eur	A	A*34:08	DRB1	DRB1*11:01:02G	136679	-0.000186	3.47e-08
eur	A	A*36:01:01G	DRB1	DRB1*11:01:02G	136679	0.148366	0.0220126
eur	A	A*66:01:01G	DRB1	DRB1*11:01:02G	136691	0.00144887	2.1e-06
eur	A	A*66:02:01G	DRB1	DRB1*11:01:02G	136679	-0.00034	1.16e-07
eur	A	A*66:03:01G	DRB1	DRB1*11:01:02G	136679	0.0479987	0.00230388
eur	A	A*68:01:01G	DRB1	DRB1*11:01:02G	136693	0.00276543	7.65e-06
eur	A	A*68:01:02G	DRB1	DRB1*11:01:02G	136720	-0.00447057	2e-05
eur	A	A*68:02:01G	DRB1	DRB1*11:01:02G	136736	0.000804	6.46e-07
eur	A	A*68:03:01G	DRB1	DRB1*11:01:02G	136679	-0.00034	1.16e-07
eur	A	A*68:05	DRB1	DRB1*11:01:02G	136679	-0.000108	1.16e-08
eur	A	A*69:01:01G	DRB1	DRB1*11:01:02G	136680	-0.00114949	1.32e-06
eur	A	A*69:01:02	DRB1	DRB1*11:01:02G	136680	-0.00216889	4.7e-06
eur	A	A*69:02	DRB1	DRB1*11:01:02G	136679	-0.00412403	1.7e-05
eur	A	A*74:01:01G	DRB1	DRB1*11:01:02G	136685	0.077777	0.00604927
eur	A	A*80:01:01G	DRB1	DRB1*11:01:02G	136681	0.0105416	0.000111
eur	A	A*01:01:01G	DRB1	DRB1*11:02:01G	138129	-0.0105033	0.00011
eur	A	A*01:02:01G	DRB1	DRB1*11:02:01G	136680	0.00933721	8.72e-05
eur	A	A*01:405	DRB1	DRB1*11:02:01G	136678	-0.00152144	2.31e-06
eur	A	A*02:01:01G	DRB1	DRB1*11:02:01G	136699	0.00055	3.03e-07
eur	A	A*02:01:02G	DRB1	DRB1*11:02:01G	136678	6.23e-05	3.88e-09
eur	A	A*02:02:01G	DRB1	DRB1*11:02:01G	136680	0.0199015	0.000396
eur	A	A*02:04:01G	DRB1	DRB1*11:02:01G	136678	-0.000355	1.26e-07
eur	A	A*02:05:01G	DRB1	DRB1*11:02:01G	136704	0.0425609	0.00181143
eur	A	A*02:06:01G	DRB1	DRB1*11:02:01G	136680	-0.00111571	1.24e-06
eur	A	A*02:11:01G	DRB1	DRB1*11:02:01G	136678	-0.000747	5.57e-07
eur	A	A*02:17:01G	DRB1	DRB1*11:02:01G	136678	0.000914	8.35e-07
eur	A	A*02:195	DRB1	DRB1*11:02:01G	136678	-0.00172056	2.96e-06
eur	A	A*02:22:01G	DRB1	DRB1*11:02:01G	136678	0.0333395	0.00111152
eur	A	A*02:243:03	DRB1	DRB1*11:02:01G	136678	-0.0028459	8.1e-06
eur	A	A*02:56:02	DRB1	DRB1*11:02:01G	136678	0.00103502	1.07e-06
eur	A	A*02:571	DRB1	DRB1*11:02:01G	136678	0.00957189	9.16e-05
eur	A	A*02:644	DRB1	DRB1*11:02:01G	136678	-0.00208254	4.34e-06
eur	A	A*03:01:01G	DRB1	DRB1*11:02:01G	139940	-0.00545931	2.98e-05
eur	A	A*03:02:01G	DRB1	DRB1*11:02:01G	136747	-0.00334664	1.12e-05
eur	A	A*03:89:01	DRB1	DRB1*11:02:01G	136678	-0.00388198	1.51e-05
eur	A	A*11:01:01G	DRB1	DRB1*11:02:01G	137007	-0.00771972	5.96e-05
eur	A	A*23:01:01G	DRB1	DRB1*11:02:01G	136736	0.00115483	1.33e-06
eur	A	A*23:64	DRB1	DRB1*11:02:01G	136678	-0.00164188	2.7e-06
eur	A	A*24:02:01G	DRB1	DRB1*11:02:01G	136875	0.0025896	6.71e-06
eur	A	A*24:03:01G	DRB1	DRB1*11:02:01G	136685	-0.000903	8.16e-07
eur	A	A*24:104	DRB1	DRB1*11:02:01G	136678	0.0027262	7.43e-06
eur	A	A*24:25	DRB1	DRB1*11:02:01G	136678	-0.000205	4.21e-08
eur	A	A*25:01:01G	DRB1	DRB1*11:02:01G	136767	-0.000189	3.58e-08
eur	A	A*26:01:01G	DRB1	DRB1*11:02:01G	136745	-0.00829017	6.87e-05
eur	A	A*29:01:01G	DRB1	DRB1*11:02:01G	136707	-0.00248647	6.18e-06
eur	A	A*29:02:01G	DRB1	DRB1*11:02:01G	136833	-0.00831853	6.92e-05
eur	A	A*29:51	DRB1	DRB1*11:02:01G	136678	-0.000692	4.78e-07
eur	A	A*30:01:01G	DRB1	DRB1*11:02:01G	137109	-0.000854	7.29e-07
eur	A	A*30:02:01G	DRB1	DRB1*11:02:01G	136911	0.00736333	5.42e-05
eur	A	A*30:04:01G	DRB1	DRB1*11:02:01G	136718	0.0933144	0.00870758
eur	A	A*30:10	DRB1	DRB1*11:02:01G	136679	-0.000459	2.11e-07
eur	A	A*31:01:02G	DRB1	DRB1*11:02:01G	137020	-0.00514387	2.65e-05
eur	A	A*31:02:01G	DRB1	DRB1*11:02:01G	136678	0	0
eur	A	A*32:01:01G	DRB1	DRB1*11:02:01G	137650	-3.13e-05	9.78e-10
eur	A	A*33:01:01G	DRB1	DRB1*11:02:01G	136958	0.00348968	1.22e-05
eur	A	A*33:03:01G	DRB1	DRB1*11:02:01G	136786	-0.00458946	2.11e-05
eur	A	A*34:02:01G	DRB1	DRB1*11:02:01G	136680	0.010963	0.00012
eur	A	A*34:08	DRB1	DRB1*11:02:01G	136678	-0.000355	1.26e-07
eur	A	A*36:01:01G	DRB1	DRB1*11:02:01G	136678	-0.00122728	1.51e-06
eur	A	A*66:01:01G	DRB1	DRB1*11:02:01G	136690	0.00766668	5.88e-05
eur	A	A*66:02:01G	DRB1	DRB1*11:02:01G	136678	0.0106923	0.000114
eur	A	A*66:03:01G	DRB1	DRB1*11:02:01G	136678	-0.00029	8.42e-08
eur	A	A*68:01:01G	DRB1	DRB1*11:02:01G	136692	-0.0008	6.41e-07
eur	A	A*68:01:02G	DRB1	DRB1*11:02:01G	136719	-0.00323612	1.05e-05
eur	A	A*68:02:01G	DRB1	DRB1*11:02:01G	136735	0.000104	1.09e-08
eur	A	A*68:03:01G	DRB1	DRB1*11:02:01G	136678	-0.000649	4.21e-07
eur	A	A*68:05	DRB1	DRB1*11:02:01G	136678	-0.000205	4.21e-08
eur	A	A*69:01:01G	DRB1	DRB1*11:02:01G	136679	0.00169347	2.87e-06
eur	A	A*69:01:02	DRB1	DRB1*11:02:01G	136679	0.00121861	1.49e-06
eur	A	A*69:02	DRB1	DRB1*11:02:01G	136678	0.00159539	2.55e-06
eur	A	A*74:01:01G	DRB1	DRB1*11:02:01G	136684	0.0131789	0.000174
eur	A	A*80:01:01G	DRB1	DRB1*11:02:01G	136680	0.00464833	2.16e-05
eur	A	A*01:01:01G	DRB1	DRB1*11:03:01G	138129	-0.0117271	0.000138
eur	A	A*01:02:01G	DRB1	DRB1*11:03:01G	136680	-0.000501	2.51e-07
eur	A	A*01:405	DRB1	DRB1*11:03:01G	136678	-0.00419423	1.76e-05
eur	A	A*02:01:01G	DRB1	DRB1*11:03:01G	136699	-0.00126393	1.6e-06
eur	A	A*02:01:02G	DRB1	DRB1*11:03:01G	136678	-0.00306012	9.36e-06
eur	A	A*02:02:01G	DRB1	DRB1*11:03:01G	136680	0.000143	2.04e-08
eur	A	A*02:04:01G	DRB1	DRB1*11:03:01G	136678	-0.000551	3.04e-07
eur	A	A*02:05:01G	DRB1	DRB1*11:03:01G	136704	-0.00136357	1.86e-06
eur	A	A*02:06:01G	DRB1	DRB1*11:03:01G	136680	-0.00257825	6.65e-06
eur	A	A*02:11:01G	DRB1	DRB1*11:03:01G	136678	-0.00115812	1.34e-06
eur	A	A*02:17:01G	DRB1	DRB1*11:03:01G	136678	0.00889768	7.92e-05
eur	A	A*02:195	DRB1	DRB1*11:03:01G	136678	0.000679	4.61e-07
eur	A	A*02:22:01G	DRB1	DRB1*11:03:01G	136678	-0.00229588	5.27e-06
eur	A	A*02:243:03	DRB1	DRB1*11:03:01G	136678	-0.000772	5.96e-07
eur	A	A*02:56:02	DRB1	DRB1*11:03:01G	136678	-0.00314356	9.88e-06
eur	A	A*02:571	DRB1	DRB1*11:03:01G	136678	0.00793051	6.29e-05
eur	A	A*02:644	DRB1	DRB1*11:03:01G	136678	-0.00175089	3.07e-06
eur	A	A*03:01:01G	DRB1	DRB1*11:03:01G	139940	-0.00826426	6.83e-05
eur	A	A*03:02:01G	DRB1	DRB1*11:03:01G	136747	-0.00599561	3.59e-05
eur	A	A*03:89:01	DRB1	DRB1*11:03:01G	136678	-0.0011036	1.22e-06
eur	A	A*11:01:01G	DRB1	DRB1*11:03:01G	137007	-0.0065487	4.29e-05
eur	A	A*23:01:01G	DRB1	DRB1*11:03:01G	136736	0.00276068	7.62e-06
eur	A	A*23:64	DRB1	DRB1*11:03:01G	136678	-0.00254716	6.49e-06
eur	A	A*24:02:01G	DRB1	DRB1*11:03:01G	136875	0.0312253	0.000975
eur	A	A*24:03:01G	DRB1	DRB1*11:03:01G	136685	0.00116719	1.36e-06
eur	A	A*24:104	DRB1	DRB1*11:03:01G	136678	-8.19e-05	6.7e-09
eur	A	A*24:25	DRB1	DRB1*11:03:01G	136678	-0.000318	1.01e-07
eur	A	A*25:01:01G	DRB1	DRB1*11:03:01G	136767	-0.00352134	1.24e-05
eur	A	A*26:01:01G	DRB1	DRB1*11:03:01G	136745	0.0204752	0.000419
eur	A	A*29:01:01G	DRB1	DRB1*11:03:01G	136707	0.00261919	6.86e-06
eur	A	A*29:02:01G	DRB1	DRB1*11:03:01G	136833	-0.00742775	5.52e-05
eur	A	A*29:51	DRB1	DRB1*11:03:01G	136678	0.000424	1.8e-07
eur	A	A*30:01:01G	DRB1	DRB1*11:03:01G	137109	0.00309778	9.6e-06
eur	A	A*30:02:01G	DRB1	DRB1*11:03:01G	136911	-0.00744407	5.54e-05
eur	A	A*30:04:01G	DRB1	DRB1*11:03:01G	136718	0.00388584	1.51e-05
eur	A	A*30:10	DRB1	DRB1*11:03:01G	136679	-0.000712	5.07e-07
eur	A	A*31:01:02G	DRB1	DRB1*11:03:01G	137020	-0.00760396	5.78e-05
eur	A	A*31:02:01G	DRB1	DRB1*11:03:01G	136678	0	0
eur	A	A*32:01:01G	DRB1	DRB1*11:03:01G	137650	0.00411319	1.69e-05
eur	A	A*33:01:01G	DRB1	DRB1*11:03:01G	136958	-0.00300258	9.02e-06
eur	A	A*33:03:01G	DRB1	DRB1*11:03:01G	136786	0.00143879	2.07e-06
eur	A	A*34:02:01G	DRB1	DRB1*11:03:01G	136680	0.00122273	1.5e-06
eur	A	A*34:08	DRB1	DRB1*11:03:01G	136678	-0.000551	3.04e-07
eur	A	A*36:01:01G	DRB1	DRB1*11:03:01G	136678	-0.00190395	3.63e-06
eur	A	A*66:01:01G	DRB1	DRB1*11:03:01G	136690	-0.00131999	1.74e-06
eur	A	A*66:02:01G	DRB1	DRB1*11:03:01G	136678	-0.00100665	1.01e-06
eur	A	A*66:03:01G	DRB1	DRB1*11:03:01G	136678	-0.00045	2.03e-07
eur	A	A*68:01:01G	DRB1	DRB1*11:03:01G	136692	0.00617624	3.81e-05
eur	A	A*68:01:02G	DRB1	DRB1*11:03:01G	136719	-0.0038503	1.48e-05
eur	A	A*68:02:01G	DRB1	DRB1*11:03:01G	136735	-0.0017171	2.95e-06
eur	A	A*68:03:01G	DRB1	DRB1*11:03:01G	136678	-0.00100665	1.01e-06
eur	A	A*68:05	DRB1	DRB1*11:03:01G	136678	-0.000318	1.01e-07
eur	A	A*69:01:01G	DRB1	DRB1*11:03:01G	136679	-0.000187	3.51e-08
eur	A	A*69:01:02	DRB1	DRB1*11:03:01G	136679	-0.00179664	3.23e-06
eur	A	A*69:02	DRB1	DRB1*11:03:01G	136678	-0.00424285	1.8e-05
eur	A	A*74:01:01G	DRB1	DRB1*11:03:01G	136684	-0.000574	3.29e-07
eur	A	A*80:01:01G	DRB1	DRB1*11:03:01G	136680	-0.0019365	3.75e-06
eur	A	A*01:01:01G	DRB1	DRB1*11:04:01G	138131	-0.0179673	0.000323
eur	A	A*01:02:01G	DRB1	DRB1*11:04:01G	136682	-0.00145507	2.12e-06
eur	A	A*01:405	DRB1	DRB1*11:04:01G	136680	0.000188	3.53e-08
eur	A	A*02:01:01G	DRB1	DRB1*11:04:01G	136701	-0.0260723	0.00068
eur	A	A*02:01:02G	DRB1	DRB1*11:04:01G	136680	-0.00610484	3.73e-05
eur	A	A*02:02:01G	DRB1	DRB1*11:04:01G	136682	0.00501309	2.51e-05
eur	A	A*02:04:01G	DRB1	DRB1*11:04:01G	136680	0.00455512	2.07e-05
eur	A	A*02:05:01G	DRB1	DRB1*11:04:01G	136706	0.0096426	9.3e-05
eur	A	A*02:06:01G	DRB1	DRB1*11:04:01G	136682	-0.0036803	1.35e-05
eur	A	A*02:11:01G	DRB1	DRB1*11:04:01G	136680	-0.000216	4.65e-08
eur	A	A*02:17:01G	DRB1	DRB1*11:04:01G	136680	0.00354837	1.26e-05
eur	A	A*02:195	DRB1	DRB1*11:04:01G	136680	-0.00539528	2.91e-05
eur	A	A*02:22:01G	DRB1	DRB1*11:04:01G	136680	-0.00527609	2.78e-05
eur	A	A*02:243:03	DRB1	DRB1*11:04:01G	136680	-0.00425597	1.81e-05
eur	A	A*02:56:02	DRB1	DRB1*11:04:01G	136680	-0.00371145	1.38e-05
eur	A	A*02:571	DRB1	DRB1*11:04:01G	136680	0.0196999	0.000388
eur	A	A*02:644	DRB1	DRB1*11:04:01G	136680	-0.00665664	4.43e-05
eur	A	A*03:01:01G	DRB1	DRB1*11:04:01G	139942	-0.0404268	0.00163433
eur	A	A*03:02:01G	DRB1	DRB1*11:04:01G	136749	0.0170759	0.000292
eur	A	A*03:89:01	DRB1	DRB1*11:04:01G	136680	-0.0020828	4.34e-06
eur	A	A*11:01:01G	DRB1	DRB1*11:04:01G	137009	-0.0118852	0.000141
eur	A	A*23:01:01G	DRB1	DRB1*11:04:01G	136738	0.0430495	0.00185326
eur	A	A*23:64	DRB1	DRB1*11:04:01G	136680	-0.00081	6.57e-07
eur	A	A*24:02:01G	DRB1	DRB1*11:04:01G	136877	0.0963549	0.00928426
eur	A	A*24:03:01G	DRB1	DRB1*11:04:01G	136687	0.0369263	0.00136355
eur	A	A*24:104	DRB1	DRB1*11:04:01G	136680	0.00676404	4.58e-05
eur	A	A*24:25	DRB1	DRB1*11:04:01G	136680	-0.000732	5.35e-07
eur	A	A*25:01:01G	DRB1	DRB1*11:04:01G	136769	-0.0156212	0.000244
eur	A	A*26:01:01G	DRB1	DRB1*11:04:01G	136747	0.0212089	0.00045
eur	A	A*29:01:01G	DRB1	DRB1*11:04:01G	136709	0.0515947	0.00266202
eur	A	A*29:02:01G	DRB1	DRB1*11:04:01G	136835	-0.032545	0.00105918
eur	A	A*29:51	DRB1	DRB1*11:04:01G	136680	-0.00809223	6.55e-05
eur	A	A*30:01:01G	DRB1	DRB1*11:04:01G	137111	0.00913518	8.35e-05
eur	A	A*30:02:01G	DRB1	DRB1*11:04:01G	136913	-0.00755814	5.71e-05
eur	A	A*30:04:01G	DRB1	DRB1*11:04:01G	136720	0.00798588	6.38e-05
eur	A	A*30:10	DRB1	DRB1*11:04:01G	136681	0.00287411	8.26e-06
eur	A	A*31:01:02G	DRB1	DRB1*11:04:01G	137022	-0.0209799	0.00044
eur	A	A*31:02:01G	DRB1	DRB1*11:04:01G	136680	0	0
eur	A	A*32:01:01G	DRB1	DRB1*11:04:01G	137652	-0.00339136	1.15e-05
eur	A	A*33:01:01G	DRB1	DRB1*11:04:01G	136960	0.00144145	2.08e-06
eur	A	A*33:03:01G	DRB1	DRB1*11:04:01G	136788	0.0307391	0.000945
eur	A	A*34:02:01G	DRB1	DRB1*11:04:01G	136682	-0.00588685	3.47e-05
eur	A	A*34:08	DRB1	DRB1*11:04:01G	136680	-0.00126705	1.61e-06
eur	A	A*36:01:01G	DRB1	DRB1*11:04:01G	136680	3.79e-05	1.44e-09
eur	A	A*66:01:01G	DRB1	DRB1*11:04:01G	136692	0.0249961	0.000625
eur	A	A*66:02:01G	DRB1	DRB1*11:04:01G	136680	-0.00231336	5.35e-06
eur	A	A*66:03:01G	DRB1	DRB1*11:04:01G	136680	-0.00103454	1.07e-06
eur	A	A*68:01:01G	DRB1	DRB1*11:04:01G	136694	-0.000452	2.04e-07
eur	A	A*68:01:02G	DRB1	DRB1*11:04:01G	136721	-0.0183414	0.000336
eur	A	A*68:02:01G	DRB1	DRB1*11:04:01G	136737	-0.000503	2.53e-07
eur	A	A*68:03:01G	DRB1	DRB1*11:04:01G	136680	-0.00231336	5.35e-06
eur	A	A*68:05	DRB1	DRB1*11:04:01G	136680	-0.000732	5.35e-07
eur	A	A*69:01:01G	DRB1	DRB1*11:04:01G	136681	0.01032	0.000107
eur	A	A*69:01:02	DRB1	DRB1*11:04:01G	136681	-0.0087214	7.61e-05
eur	A	A*69:02	DRB1	DRB1*11:04:01G	136680	-0.00356479	1.27e-05
eur	A	A*74:01:01G	DRB1	DRB1*11:04:01G	136686	0.000501	2.51e-07
eur	A	A*80:01:01G	DRB1	DRB1*11:04:01G	136682	0.000524	2.75e-07
eur	A	A*01:01:01G	DRB1	DRB1*11:04:02	138129	-0.002525	6.38e-06
eur	A	A*01:02:01G	DRB1	DRB1*11:04:02	136680	-9.5e-05	9.02e-09
eur	A	A*01:405	DRB1	DRB1*11:04:02	136678	-0.000236	5.57e-08
eur	A	A*02:01:01G	DRB1	DRB1*11:04:02	136699	0.00154893	2.4e-06
eur	A	A*02:01:02G	DRB1	DRB1*11:04:02	136678	-0.000305	9.32e-08
eur	A	A*02:02:01G	DRB1	DRB1*11:04:02	136680	-0.000174	3.03e-08
eur	A	A*02:04:01G	DRB1	DRB1*11:04:02	136678	-1.79e-05	3.21e-10
eur	A	A*02:05:01G	DRB1	DRB1*11:04:02	136704	-0.000579	3.36e-07
eur	A	A*02:06:01G	DRB1	DRB1*11:04:02	136680	-0.000222	4.94e-08
eur	A	A*02:11:01G	DRB1	DRB1*11:04:02	136678	-3.76e-05	1.42e-09
eur	A	A*02:17:01G	DRB1	DRB1*11:04:02	136678	-0.000116	1.34e-08
eur	A	A*02:195	DRB1	DRB1*11:04:02	136678	-0.000187	3.5e-08
eur	A	A*02:22:01G	DRB1	DRB1*11:04:02	136678	-7.46e-05	5.57e-09
eur	A	A*02:243:03	DRB1	DRB1*11:04:02	136678	-0.000279	7.76e-08
eur	A	A*02:56:02	DRB1	DRB1*11:04:02	136678	-0.000213	4.52e-08
eur	A	A*02:571	DRB1	DRB1*11:04:02	136678	-0.000434	1.88e-07
eur	A	A*02:644	DRB1	DRB1*11:04:02	136678	-0.000534	2.85e-07
eur	A	A*03:01:01G	DRB1	DRB1*11:04:02	139940	0.00135411	1.83e-06
eur	A	A*03:02:01G	DRB1	DRB1*11:04:02	136747	-0.000328	1.07e-07
eur	A	A*03:89:01	DRB1	DRB1*11:04:02	136678	-0.000196	3.83e-08
eur	A	A*11:01:01G	DRB1	DRB1*11:04:02	137007	-0.00145134	2.11e-06
eur	A	A*23:01:01G	DRB1	DRB1*11:04:02	136736	-0.000805	6.48e-07
eur	A	A*23:64	DRB1	DRB1*11:04:02	136678	-8.28e-05	6.86e-09
eur	A	A*24:02:01G	DRB1	DRB1*11:04:02	136875	-0.00172735	2.98e-06
eur	A	A*24:03:01G	DRB1	DRB1*11:04:02	136685	-0.000259	6.73e-08
eur	A	A*24:104	DRB1	DRB1*11:04:02	136678	-0.000178	3.18e-08
eur	A	A*24:25	DRB1	DRB1*11:04:02	136678	-1.03e-05	1.07e-10
eur	A	A*25:01:01G	DRB1	DRB1*11:04:02	136767	-0.000813	6.61e-07
eur	A	A*26:01:01G	DRB1	DRB1*11:04:02	136745	-0.00103457	1.07e-06
eur	A	A*29:01:01G	DRB1	DRB1*11:04:02	136707	-0.000339	1.15e-07
eur	A	A*29:02:01G	DRB1	DRB1*11:04:02	136833	-0.0010411	1.08e-06
eur	A	A*29:51	DRB1	DRB1*11:04:02	136678	-0.000325	1.06e-07
eur	A	A*30:01:01G	DRB1	DRB1*11:04:02	137109	0.010011	0.0001
eur	A	A*30:02:01G	DRB1	DRB1*11:04:02	136911	-0.000537	2.88e-07
eur	A	A*30:04:01G	DRB1	DRB1*11:04:02	136718	-0.000229	5.25e-08
eur	A	A*30:10	DRB1	DRB1*11:04:02	136679	-2.31e-05	5.35e-10
eur	A	A*31:01:02G	DRB1	DRB1*11:04:02	137020	-0.000937	8.78e-07
eur	A	A*31:02:01G	DRB1	DRB1*11:04:02	136678	0	0
eur	A	A*32:01:01G	DRB1	DRB1*11:04:02	137650	-0.00108835	1.18e-06
eur	A	A*33:01:01G	DRB1	DRB1*11:04:02	136958	0.0127687	0.000163
eur	A	A*33:03:01G	DRB1	DRB1*11:04:02	136786	-0.000341	1.16e-07
eur	A	A*34:02:01G	DRB1	DRB1*11:04:02	136680	-0.000158074	2.5e-08
eur	A	A*34:08	DRB1	DRB1*11:04:02	136678	-1.79e-05	3.21e-10
eur	A	A*36:01:01G	DRB1	DRB1*11:04:02	136678	-6.19e-05	3.83e-09
eur	A	A*66:01:01G	DRB1	DRB1*11:04:02	136690	-0.000385	1.48e-07
eur	A	A*66:02:01G	DRB1	DRB1*11:04:02	136678	-3.27e-05	1.07e-09
eur	A	A*66:03:01G	DRB1	DRB1*11:04:02	136678	-1.46e-05	2.14e-10
eur	A	A*68:01:01G	DRB1	DRB1*11:04:02	136692	-0.000565	3.19e-07
eur	A	A*68:01:02G	DRB1	DRB1*11:04:02	136719	-0.000836	6.98e-07
eur	A	A*68:02:01G	DRB1	DRB1*11:04:02	136735	-0.000537	2.88e-07
eur	A	A*68:03:01G	DRB1	DRB1*11:04:02	136678	-3.27e-05	1.07e-09
eur	A	A*68:05	DRB1	DRB1*11:04:02	136678	-1.03e-05	1.07e-10
eur	A	A*69:01:01G	DRB1	DRB1*11:04:02	136679	-0.00032	1.03e-07
eur	A	A*69:01:02	DRB1	DRB1*11:04:02	136679	-0.000209	4.35e-08
eur	A	A*69:02	DRB1	DRB1*11:04:02	136678	-0.000397	1.57e-07
eur	A	A*74:01:01G	DRB1	DRB1*11:04:02	136684	-9.82e-05	9.64e-09
eur	A	A*80:01:01G	DRB1	DRB1*11:04:02	136680	-6.29e-05	3.96e-09
eur	A	A*01:01:01G	DRB1	DRB1*11:10:01	138129	-0.00178544	3.19e-06
eur	A	A*01:02:01G	DRB1	DRB1*11:10:01	136680	-6.71e-05	4.51e-09
eur	A	A*01:405	DRB1	DRB1*11:10:01	136678	-0.000167	2.78e-08
eur	A	A*02:01:01G	DRB1	DRB1*11:10:01	136699	-0.00151698	2.3e-06
eur	A	A*02:01:02G	DRB1	DRB1*11:10:01	136678	-0.000216	4.66e-08
eur	A	A*02:02:01G	DRB1	DRB1*11:10:01	136680	-0.000123	1.51e-08
eur	A	A*02:04:01G	DRB1	DRB1*11:10:01	136678	-1.27e-05	1.61e-10
eur	A	A*02:05:01G	DRB1	DRB1*11:10:01	136704	-0.00041	1.68e-07
eur	A	A*02:06:01G	DRB1	DRB1*11:10:01	136680	-0.000157	2.47e-08
eur	A	A*02:11:01G	DRB1	DRB1*11:10:01	136678	-2.66e-05	7.09e-10
eur	A	A*02:17:01G	DRB1	DRB1*11:10:01	136678	-8.18e-05	6.7e-09
eur	A	A*02:195	DRB1	DRB1*11:10:01	136678	-0.000132	1.75e-08
eur	A	A*02:22:01G	DRB1	DRB1*11:10:01	136678	-5.28e-05	2.78e-09
eur	A	A*02:243:03	DRB1	DRB1*11:10:01	136678	-0.000197	3.88e-08
eur	A	A*02:56:02	DRB1	DRB1*11:10:01	136678	-0.00015	2.26e-08
eur	A	A*02:571	DRB1	DRB1*11:10:01	136678	-0.000307	9.42e-08
eur	A	A*02:644	DRB1	DRB1*11:10:01	136678	-0.000377	1.42e-07
eur	A	A*03:01:01G	DRB1	DRB1*11:10:01	139940	-0.00159435	2.54e-06
eur	A	A*03:02:01G	DRB1	DRB1*11:10:01	136747	-0.000232	5.37e-08
eur	A	A*03:89:01	DRB1	DRB1*11:10:01	136678	-0.000138	1.92e-08
eur	A	A*11:01:01G	DRB1	DRB1*11:10:01	137007	-0.00102625	1.05e-06
eur	A	A*23:01:01G	DRB1	DRB1*11:10:01	136736	-0.000569	3.24e-07
eur	A	A*23:64	DRB1	DRB1*11:10:01	136678	-5.85e-05	3.43e-09
eur	A	A*24:02:01G	DRB1	DRB1*11:10:01	136875	-0.00122142	1.49e-06
eur	A	A*24:03:01G	DRB1	DRB1*11:10:01	136685	-0.000183	3.37e-08
eur	A	A*24:104	DRB1	DRB1*11:10:01	136678	-0.000126	1.59e-08
eur	A	A*24:25	DRB1	DRB1*11:10:01	136678	-7.32e-06	5.35e-11
eur	A	A*25:01:01G	DRB1	DRB1*11:10:01	136767	-0.000575	3.3e-07
eur	A	A*26:01:01G	DRB1	DRB1*11:10:01	136745	-0.000732	5.35e-07
eur	A	A*29:01:01G	DRB1	DRB1*11:10:01	136707	0.0294031	0.000865
eur	A	A*29:02:01G	DRB1	DRB1*11:10:01	136833	-0.000736	5.42e-07
eur	A	A*29:51	DRB1	DRB1*11:10:01	136678	-0.00023	5.28e-08
eur	A	A*30:01:01G	DRB1	DRB1*11:10:01	137109	-0.000475	2.25e-07
eur	A	A*30:02:01G	DRB1	DRB1*11:10:01	136911	-0.00038	1.44e-07
eur	A	A*30:04:01G	DRB1	DRB1*11:10:01	136718	-0.000162	2.62e-08
eur	A	A*30:10	DRB1	DRB1*11:10:01	136679	-1.64e-05	2.68e-10
eur	A	A*31:01:02G	DRB1	DRB1*11:10:01	137020	-0.000663	4.39e-07
eur	A	A*31:02:01G	DRB1	DRB1*11:10:01	136678	0	0
eur	A	A*32:01:01G	DRB1	DRB1*11:10:01	137650	-0.00077	5.92e-07
eur	A	A*33:01:01G	DRB1	DRB1*11:10:01	136958	-0.00038	1.44e-07
eur	A	A*33:03:01G	DRB1	DRB1*11:10:01	136786	-0.000241	5.81e-08
eur	A	A*34:02:01G	DRB1	DRB1*11:10:01	136680	0.0654566	0.00428456
eur	A	A*34:08	DRB1	DRB1*11:10:01	136678	-1.27e-05	1.61e-10
eur	A	A*36:01:01G	DRB1	DRB1*11:10:01	136678	-4.38e-05	1.92e-09
eur	A	A*66:01:01G	DRB1	DRB1*11:10:01	136690	-0.000272	7.41e-08
eur	A	A*66:02:01G	DRB1	DRB1*11:10:01	136678	-2.31e-05	5.35e-10
eur	A	A*66:03:01G	DRB1	DRB1*11:10:01	136678	-1.03e-05	1.07e-10
eur	A	A*68:01:01G	DRB1	DRB1*11:10:01	136692	-0.000399	1.6e-07
eur	A	A*68:01:02G	DRB1	DRB1*11:10:01	136719	-0.000591	3.49e-07
eur	A	A*68:02:01G	DRB1	DRB1*11:10:01	136735	-0.00038	1.44e-07
eur	A	A*68:03:01G	DRB1	DRB1*11:10:01	136678	-2.31e-05	5.35e-10
eur	A	A*68:05	DRB1	DRB1*11:10:01	136678	-7.32e-06	5.35e-11
eur	A	A*69:01:01G	DRB1	DRB1*11:10:01	136679	-0.000227	5.13e-08
eur	A	A*69:01:02	DRB1	DRB1*11:10:01	136679	-0.000147	2.17e-08
eur	A	A*69:02	DRB1	DRB1*11:10:01	136678	-0.00028	7.86e-08
eur	A	A*74:01:01G	DRB1	DRB1*11:10:01	136684	-6.94e-05	4.82e-09
eur	A	A*80:01:01G	DRB1	DRB1*11:10:01	136680	-4.45e-05	1.98e-09
eur	A	A*01:01:01G	DRB1	DRB1*12:01:01G	138130	-0.0249078	0.00062
eur	A	A*01:02:01G	DRB1	DRB1*12:01:01G	136681	-0.00278344	7.75e-06
eur	A	A*01:405	DRB1	DRB1*12:01:01G	136679	-0.00140126	1.96e-06
eur	A	A*02:01:01G	DRB1	DRB1*12:01:01G	136700	0.0156613	0.000245
eur	A	A*02:01:02G	DRB1	DRB1*12:01:01G	136679	9.43e-05	8.89e-09
eur	A	A*02:02:01G	DRB1	DRB1*12:01:01G	136681	0.00840012	7.06e-05
eur	A	A*02:04:01G	DRB1	DRB1*12:01:01G	136679	-0.000829	6.88e-07
eur	A	A*02:05:01G	DRB1	DRB1*12:01:01G	136705	-0.00709073	5.03e-05
eur	A	A*02:06:01G	DRB1	DRB1*12:01:01G	136681	0.00247331	6.12e-06
eur	A	A*02:11:01G	DRB1	DRB1*12:01:01G	136679	0.00200318	4.01e-06
eur	A	A*02:17:01G	DRB1	DRB1*12:01:01G	136679	0.00984307	9.69e-05
eur	A	A*02:195	DRB1	DRB1*12:01:01G	136679	0.00761292	5.8e-05
eur	A	A*02:22:01G	DRB1	DRB1*12:01:01G	136679	-0.00345302	1.19e-05
eur	A	A*02:243:03	DRB1	DRB1*12:01:01G	136679	0.00784313	6.15e-05
eur	A	A*02:56:02	DRB1	DRB1*12:01:01G	136679	0.00674243	4.55e-05
eur	A	A*02:571	DRB1	DRB1*12:01:01G	136679	0.00302291	9.14e-06
eur	A	A*02:644	DRB1	DRB1*12:01:01G	136679	0.00214815	4.61e-06
eur	A	A*03:01:01G	DRB1	DRB1*12:01:01G	139941	-0.00915676	8.38e-05
eur	A	A*03:02:01G	DRB1	DRB1*12:01:01G	136748	0.00432879	1.87e-05
eur	A	A*03:89:01	DRB1	DRB1*12:01:01G	136679	0.000761	5.8e-07
eur	A	A*11:01:01G	DRB1	DRB1*12:01:01G	137008	0.00207608	4.31e-06
eur	A	A*23:01:01G	DRB1	DRB1*12:01:01G	136737	-0.0081689	6.67e-05
eur	A	A*23:64	DRB1	DRB1*12:01:01G	136679	-0.00383095	1.47e-05
eur	A	A*24:02:01G	DRB1	DRB1*12:01:01G	136876	-0.000194	3.77e-08
eur	A	A*24:03:01G	DRB1	DRB1*12:01:01G	136686	-0.00348247	1.21e-05
eur	A	A*24:104	DRB1	DRB1*12:01:01G	136679	-0.00105839	1.12e-06
eur	A	A*24:25	DRB1	DRB1*12:01:01G	136679	-0.000479	2.29e-07
eur	A	A*25:01:01G	DRB1	DRB1*12:01:01G	136768	-0.00626495	3.92e-05
eur	A	A*26:01:01G	DRB1	DRB1*12:01:01G	136746	0.00472016	2.23e-05
eur	A	A*29:01:01G	DRB1	DRB1*12:01:01G	136708	-0.000607	3.68e-07
eur	A	A*29:02:01G	DRB1	DRB1*12:01:01G	136834	-0.0101659	0.000103
eur	A	A*29:51	DRB1	DRB1*12:01:01G	136679	-0.000176	3.11e-08
eur	A	A*30:01:01G	DRB1	DRB1*12:01:01G	137110	-0.00132524	1.76e-06
eur	A	A*30:02:01G	DRB1	DRB1*12:01:01G	136912	-0.00677589	4.59e-05
eur	A	A*30:04:01G	DRB1	DRB1*12:01:01G	136719	-1.96e-05	3.85e-10
eur	A	A*30:10	DRB1	DRB1*12:01:01G	136680	-0.00107054	1.15e-06
eur	A	A*31:01:02G	DRB1	DRB1*12:01:01G	137021	0.0170448	0.000291
eur	A	A*31:02:01G	DRB1	DRB1*12:01:01G	136679	0	0
eur	A	A*32:01:01G	DRB1	DRB1*12:01:01G	137651	0.0574282	0.003298
eur	A	A*33:01:01G	DRB1	DRB1*12:01:01G	136959	-0.00199811	3.99e-06
eur	A	A*33:03:01G	DRB1	DRB1*12:01:01G	136787	-0.00271527	7.37e-06
eur	A	A*34:02:01G	DRB1	DRB1*12:01:01G	136681	-0.00225208	5.07e-06
eur	A	A*34:08	DRB1	DRB1*12:01:01G	136679	-0.000829	6.88e-07
eur	A	A*36:01:01G	DRB1	DRB1*12:01:01G	136679	-0.00286356	8.2e-06
eur	A	A*66:01:01G	DRB1	DRB1*12:01:01G	136691	-0.000919	8.44e-07
eur	A	A*66:02:01G	DRB1	DRB1*12:01:01G	136679	-0.00151402	2.29e-06
eur	A	A*66:03:01G	DRB1	DRB1*12:01:01G	136679	-0.000677	4.58e-07
eur	A	A*68:01:01G	DRB1	DRB1*12:01:01G	136693	0.00129206	1.67e-06
eur	A	A*68:01:02G	DRB1	DRB1*12:01:01G	136720	-0.00747069	5.58e-05
eur	A	A*68:02:01G	DRB1	DRB1*12:01:01G	136736	-0.00718017	5.16e-05
eur	A	A*68:03:01G	DRB1	DRB1*12:01:01G	136679	-0.00151402	2.29e-06
eur	A	A*68:05	DRB1	DRB1*12:01:01G	136679	-0.000479	2.29e-07
eur	A	A*69:01:01G	DRB1	DRB1*12:01:01G	136680	0.00150836	2.28e-06
eur	A	A*69:01:02	DRB1	DRB1*12:01:01G	136680	-0.000429	1.84e-07
eur	A	A*69:02	DRB1	DRB1*12:01:01G	136679	0.00608687	3.7e-05
eur	A	A*74:01:01G	DRB1	DRB1*12:01:01G	136685	-0.00128701	1.66e-06
eur	A	A*80:01:01G	DRB1	DRB1*12:01:01G	136681	-0.00291251	8.48e-06
eur	A	A*01:01:01G	DRB1	DRB1*12:02:01G	138129	-0.00756971	5.73e-05
eur	A	A*01:02:01G	DRB1	DRB1*12:02:01G	136680	-0.000484	2.35e-07
eur	A	A*01:405	DRB1	DRB1*12:02:01G	136678	-0.0012033	1.45e-06
eur	A	A*02:01:01G	DRB1	DRB1*12:02:01G	136699	-0.00369475	1.37e-05
eur	A	A*02:01:02G	DRB1	DRB1*12:02:01G	136678	0.00317404	1.01e-05
eur	A	A*02:02:01G	DRB1	DRB1*12:02:01G	136680	-0.000887	7.87e-07
eur	A	A*02:04:01G	DRB1	DRB1*12:02:01G	136678	-9.14e-05	8.35e-09
eur	A	A*02:05:01G	DRB1	DRB1*12:02:01G	136704	-0.000495	2.45e-07
eur	A	A*02:06:01G	DRB1	DRB1*12:02:01G	136680	0.0116024	0.000135
eur	A	A*02:11:01G	DRB1	DRB1*12:02:01G	136678	-0.000192	3.69e-08
eur	A	A*02:17:01G	DRB1	DRB1*12:02:01G	136678	-0.00059	3.48e-07
eur	A	A*02:195	DRB1	DRB1*12:02:01G	136678	-0.000954	9.1e-07
eur	A	A*02:22:01G	DRB1	DRB1*12:02:01G	136678	-0.000381	1.45e-07
eur	A	A*02:243:03	DRB1	DRB1*12:02:01G	136678	-0.0014207	2.02e-06
eur	A	A*02:56:02	DRB1	DRB1*12:02:01G	136678	-0.00108442	1.18e-06
eur	A	A*02:571	DRB1	DRB1*12:02:01G	136678	-0.00221406	4.9e-06
eur	A	A*02:644	DRB1	DRB1*12:02:01G	136678	-0.00272256	7.41e-06
eur	A	A*03:01:01G	DRB1	DRB1*12:02:01G	139940	-0.00937544	8.79e-05
eur	A	A*03:02:01G	DRB1	DRB1*12:02:01G	136747	0.00240305	5.77e-06
eur	A	A*03:89:01	DRB1	DRB1*12:02:01G	136678	-0.000998	9.97e-07
eur	A	A*11:01:01G	DRB1	DRB1*12:02:01G	137007	0.0167329	0.00028
eur	A	A*23:01:01G	DRB1	DRB1*12:02:01G	136736	-0.000526	2.77e-07
eur	A	A*23:64	DRB1	DRB1*12:02:01G	136678	-0.000422	1.78e-07
eur	A	A*24:02:01G	DRB1	DRB1*12:02:01G	136875	0.00384792	1.48e-05
eur	A	A*24:03:01G	DRB1	DRB1*12:02:01G	136685	-0.00132343	1.75e-06
eur	A	A*24:104	DRB1	DRB1*12:02:01G	136678	-0.000909	8.26e-07
eur	A	A*24:25	DRB1	DRB1*12:02:01G	136678	-5.28e-05	2.78e-09
eur	A	A*25:01:01G	DRB1	DRB1*12:02:01G	136767	-0.00238505	5.69e-06
eur	A	A*26:01:01G	DRB1	DRB1*12:02:01G	136745	-0.00110415	1.22e-06
eur	A	A*29:01:01G	DRB1	DRB1*12:02:01G	136707	0.00649179	4.21e-05
eur	A	A*29:02:01G	DRB1	DRB1*12:02:01G	136833	-0.00250515	6.28e-06
eur	A	A*29:51	DRB1	DRB1*12:02:01G	136678	-0.00165706	2.75e-06
eur	A	A*30:01:01G	DRB1	DRB1*12:02:01G	137109	-0.00342436	1.17e-05
eur	A	A*30:02:01G	DRB1	DRB1*12:02:01G	136911	-0.000153	2.35e-08
eur	A	A*30:04:01G	DRB1	DRB1*12:02:01G	136718	-0.00116824	1.36e-06
eur	A	A*30:10	DRB1	DRB1*12:02:01G	136679	-0.000118	1.39e-08
eur	A	A*31:01:02G	DRB1	DRB1*12:02:01G	137020	-0.000179	3.19e-08
eur	A	A*31:02:01G	DRB1	DRB1*12:02:01G	136678	0	0
eur	A	A*32:01:01G	DRB1	DRB1*12:02:01G	137650	-0.000308	9.49e-08
eur	A	A*33:01:01G	DRB1	DRB1*12:02:01G	136958	0.00499047	2.49e-05
eur	A	A*33:03:01G	DRB1	DRB1*12:02:01G	136786	-0.00173819	3.02e-06
eur	A	A*34:02:01G	DRB1	DRB1*12:02:01G	136680	-0.000806	6.5e-07
eur	A	A*34:08	DRB1	DRB1*12:02:01G	136678	-9.14e-05	8.35e-09
eur	A	A*36:01:01G	DRB1	DRB1*12:02:01G	136678	-0.000316	9.96e-08
eur	A	A*66:01:01G	DRB1	DRB1*12:02:01G	136690	0.00173877	3.02e-06
eur	A	A*66:02:01G	DRB1	DRB1*12:02:01G	136678	-0.000167	2.78e-08
eur	A	A*66:03:01G	DRB1	DRB1*12:02:01G	136678	-7.46e-05	5.57e-09
eur	A	A*68:01:01G	DRB1	DRB1*12:02:01G	136692	-0.000367	1.34e-07
eur	A	A*68:01:02G	DRB1	DRB1*12:02:01G	136719	-0.000823	6.78e-07
eur	A	A*68:02:01G	DRB1	DRB1*12:02:01G	136735	0.00246704	6.09e-06
eur	A	A*68:03:01G	DRB1	DRB1*12:02:01G	136678	-0.000167	2.78e-08
eur	A	A*68:05	DRB1	DRB1*12:02:01G	136678	-5.28e-05	2.78e-09
eur	A	A*69:01:01G	DRB1	DRB1*12:02:01G	136679	0.00281212	7.91e-06
eur	A	A*69:01:02	DRB1	DRB1*12:02:01G	136679	0.00583882	3.41e-05
eur	A	A*69:02	DRB1	DRB1*12:02:01G	136678	-0.00202227	4.09e-06
eur	A	A*74:01:01G	DRB1	DRB1*12:02:01G	136684	-0.000501	2.51e-07
eur	A	A*80:01:01G	DRB1	DRB1*12:02:01G	136680	-0.000321	1.03e-07
eur	A	A*01:01:01G	DRB1	DRB1*13:01:01G	138135	-0.0372072	0.00138438
eur	A	A*01:02:01G	DRB1	DRB1*13:01:01G	136686	-0.000307	9.41e-08
eur	A	A*01:405	DRB1	DRB1*13:01:01G	136684	-0.00214311	4.59e-06
eur	A	A*02:01:01G	DRB1	DRB1*13:01:01G	136705	0.0258898	0.00067
eur	A	A*02:01:02G	DRB1	DRB1*13:01:01G	136684	0.00114991	1.32e-06
eur	A	A*02:02:01G	DRB1	DRB1*13:01:01G	136686	-0.00550107	3.03e-05
eur	A	A*02:04:01G	DRB1	DRB1*13:01:01G	136684	-0.00165688	2.75e-06
eur	A	A*02:05:01G	DRB1	DRB1*13:01:01G	136710	-0.0189936	0.000361
eur	A	A*02:06:01G	DRB1	DRB1*13:01:01G	136686	-0.00153092	2.34e-06
eur	A	A*02:11:01G	DRB1	DRB1*13:01:01G	136684	-0.00150978	2.28e-06
eur	A	A*02:17:01G	DRB1	DRB1*13:01:01G	136684	0.00238577	5.69e-06
eur	A	A*02:195	DRB1	DRB1*13:01:01G	136684	0.00252943	6.4e-06
eur	A	A*02:22:01G	DRB1	DRB1*13:01:01G	136684	-0.000138	1.91e-08
eur	A	A*02:243:03	DRB1	DRB1*13:01:01G	136684	0.00276214	7.63e-06
eur	A	A*02:56:02	DRB1	DRB1*13:01:01G	136684	-0.00141615	2.01e-06
eur	A	A*02:571	DRB1	DRB1*13:01:01G	136684	0.00752285	5.66e-05
eur	A	A*02:644	DRB1	DRB1*13:01:01G	136684	-0.0053674	2.88e-05
eur	A	A*03:01:01G	DRB1	DRB1*13:01:01G	139946	0.0155948	0.000243
eur	A	A*03:02:01G	DRB1	DRB1*13:01:01G	136753	-0.00597707	3.57e-05
eur	A	A*03:89:01	DRB1	DRB1*13:01:01G	136684	-1.52e-05	2.31e-10
eur	A	A*11:01:01G	DRB1	DRB1*13:01:01G	137013	-0.00662448	4.39e-05
eur	A	A*23:01:01G	DRB1	DRB1*13:01:01G	136742	-0.0237	0.000562
eur	A	A*23:64	DRB1	DRB1*13:01:01G	136684	-0.00359147	1.29e-05
eur	A	A*24:02:01G	DRB1	DRB1*13:01:01G	136881	0.0279952	0.000784
eur	A	A*24:03:01G	DRB1	DRB1*13:01:01G	136691	0.00548397	3.01e-05
eur	A	A*24:104	DRB1	DRB1*13:01:01G	136684	-0.00182131	3.32e-06
eur	A	A*24:25	DRB1	DRB1*13:01:01G	136684	-0.000957	9.15e-07
eur	A	A*25:01:01G	DRB1	DRB1*13:01:01G	136773	-0.00674805	4.55e-05
eur	A	A*26:01:01G	DRB1	DRB1*13:01:01G	136751	0.0241896	0.000585
eur	A	A*29:01:01G	DRB1	DRB1*13:01:01G	136713	-0.00272919	7.45e-06
eur	A	A*29:02:01G	DRB1	DRB1*13:01:01G	136839	-0.0284751	0.000811
eur	A	A*29:51	DRB1	DRB1*13:01:01G	136684	-0.00502235	2.52e-05
eur	A	A*30:01:01G	DRB1	DRB1*13:01:01G	137115	-0.011184	0.000125
eur	A	A*30:02:01G	DRB1	DRB1*13:01:01G	136917	-0.0175883	0.000309
eur	A	A*30:04:01G	DRB1	DRB1*13:01:01G	136724	-0.0034337	1.18e-05
eur	A	A*30:10	DRB1	DRB1*13:01:01G	136685	-0.00213902	4.58e-06
eur	A	A*31:01:02G	DRB1	DRB1*13:01:01G	137026	-0.00629913	3.97e-05
eur	A	A*31:02:01G	DRB1	DRB1*13:01:01G	136684	0	0
eur	A	A*32:01:01G	DRB1	DRB1*13:01:01G	137656	0.0108303	0.000117
eur	A	A*33:01:01G	DRB1	DRB1*13:01:01G	136964	-0.0148589	0.000221
eur	A	A*33:03:01G	DRB1	DRB1*13:01:01G	136792	-0.00892674	7.97e-05
eur	A	A*34:02:01G	DRB1	DRB1*13:01:01G	136686	-0.00289485	8.38e-06
eur	A	A*34:08	DRB1	DRB1*13:01:01G	136684	-0.00165688	2.75e-06
eur	A	A*36:01:01G	DRB1	DRB1*13:01:01G	136684	-0.0057216	3.27e-05
eur	A	A*66:01:01G	DRB1	DRB1*13:01:01G	136696	-0.0134705	0.000181
eur	A	A*66:02:01G	DRB1	DRB1*13:01:01G	136684	-0.000456	2.08e-07
eur	A	A*66:03:01G	DRB1	DRB1*13:01:01G	136684	-0.00135283	1.83e-06
eur	A	A*68:01:01G	DRB1	DRB1*13:01:01G	136698	0.0277334	0.000769
eur	A	A*68:01:02G	DRB1	DRB1*13:01:01G	136725	0.0272198	0.000741
eur	A	A*68:02:01G	DRB1	DRB1*13:01:01G	136741	-0.0120111	0.000144
eur	A	A*68:03:01G	DRB1	DRB1*13:01:01G	136684	-0.000456	2.08e-07
eur	A	A*68:05	DRB1	DRB1*13:01:01G	136684	-0.000957	9.15e-07
eur	A	A*69:01:01G	DRB1	DRB1*13:01:01G	136685	-0.00644342	4.15e-05
eur	A	A*69:01:02	DRB1	DRB1*13:01:01G	136685	0.0154882	0.00024
eur	A	A*69:02	DRB1	DRB1*13:01:01G	136684	0.00598143	3.58e-05
eur	A	A*74:01:01G	DRB1	DRB1*13:01:01G	136690	-0.000512	2.62e-07
eur	A	A*80:01:01G	DRB1	DRB1*13:01:01G	136686	0.0048664	2.37e-05
eur	A	A*01:01:01G	DRB1	DRB1*13:02:01G	138131	-0.0327995	0.00107581
eur	A	A*01:02:01G	DRB1	DRB1*13:02:01G	136682	0.00289974	8.41e-06
eur	A	A*01:405	DRB1	DRB1*13:02:01G	136680	-0.000373	1.39e-07
eur	A	A*02:01:01G	DRB1	DRB1*13:02:01G	136701	0.0108114	0.000117
eur	A	A*02:01:02G	DRB1	DRB1*13:02:01G	136680	0.00489895	2.4e-05
eur	A	A*02:02:01G	DRB1	DRB1*13:02:01G	136682	-0.00419803	1.76e-05
eur	A	A*02:04:01G	DRB1	DRB1*13:02:01G	136680	-0.00144037	2.07e-06
eur	A	A*02:05:01G	DRB1	DRB1*13:02:01G	136706	0.0344953	0.00118993
eur	A	A*02:06:01G	DRB1	DRB1*13:02:01G	136682	0.00109898	1.21e-06
eur	A	A*02:11:01G	DRB1	DRB1*13:02:01G	136680	-0.000799	6.38e-07
eur	A	A*02:17:01G	DRB1	DRB1*13:02:01G	136680	-0.00108681	1.18e-06
eur	A	A*02:195	DRB1	DRB1*13:02:01G	136680	-0.00332432	1.11e-05
eur	A	A*02:22:01G	DRB1	DRB1*13:02:01G	136680	0.00418877	1.75e-05
eur	A	A*02:243:03	DRB1	DRB1*13:02:01G	136680	-0.00353457	1.25e-05
eur	A	A*02:56:02	DRB1	DRB1*13:02:01G	136680	0.00173159	3e-06
eur	A	A*02:571	DRB1	DRB1*13:02:01G	136680	0.00167663	2.81e-06
eur	A	A*02:644	DRB1	DRB1*13:02:01G	136680	-0.00299575	8.97e-06
eur	A	A*03:01:01G	DRB1	DRB1*13:02:01G	139942	0.00778193	6.06e-05
eur	A	A*03:02:01G	DRB1	DRB1*13:02:01G	136749	0.0100381	0.000101
eur	A	A*03:89:01	DRB1	DRB1*13:02:01G	136680	-0.00211069	4.46e-06
eur	A	A*11:01:01G	DRB1	DRB1*13:02:01G	137009	-0.00884456	7.82e-05
eur	A	A*23:01:01G	DRB1	DRB1*13:02:01G	136738	-0.0086929	7.56e-05
eur	A	A*23:64	DRB1	DRB1*13:02:01G	136680	-0.00321084	1.03e-05
eur	A	A*24:02:01G	DRB1	DRB1*13:02:01G	136877	-0.00552554	3.05e-05
eur	A	A*24:03:01G	DRB1	DRB1*13:02:01G	136687	-0.002756	7.6e-06
eur	A	A*24:104	DRB1	DRB1*13:02:01G	136680	-0.00203671	4.15e-06
eur	A	A*24:25	DRB1	DRB1*13:02:01G	136680	-0.000832	6.92e-07
eur	A	A*25:01:01G	DRB1	DRB1*13:02:01G	136769	-0.0213108	0.000454
eur	A	A*26:01:01G	DRB1	DRB1*13:02:01G	136747	0.00232881	5.42e-06
eur	A	A*29:01:01G	DRB1	DRB1*13:02:01G	136709	0.0257621	0.000664
eur	A	A*29:02:01G	DRB1	DRB1*13:02:01G	136835	-0.0145915	0.000213
eur	A	A*29:51	DRB1	DRB1*13:02:01G	136680	0.00156606	2.45e-06
eur	A	A*30:01:01G	DRB1	DRB1*13:02:01G	137111	-0.00241174	5.82e-06
eur	A	A*30:02:01G	DRB1	DRB1*13:02:01G	136913	0.00893581	7.98e-05
eur	A	A*30:04:01G	DRB1	DRB1*13:02:01G	136720	0.0169675	0.000288
eur	A	A*30:10	DRB1	DRB1*13:02:01G	136681	-0.00185951	3.46e-06
eur	A	A*31:01:02G	DRB1	DRB1*13:02:01G	137022	-0.0102084	0.000104
eur	A	A*31:02:01G	DRB1	DRB1*13:02:01G	136680	0	0
eur	A	A*32:01:01G	DRB1	DRB1*13:02:01G	137652	-0.00579271	3.36e-05
eur	A	A*33:01:01G	DRB1	DRB1*13:02:01G	136960	-0.0169529	0.000287
eur	A	A*33:03:01G	DRB1	DRB1*13:02:01G	136788	0.0410972	0.00168898
eur	A	A*34:02:01G	DRB1	DRB1*13:02:01G	136682	0.00595448	3.55e-05
eur	A	A*34:08	DRB1	DRB1*13:02:01G	136680	-0.00144037	2.07e-06
eur	A	A*36:01:01G	DRB1	DRB1*13:02:01G	136680	-0.00363467	1.32e-05
eur	A	A*66:01:01G	DRB1	DRB1*13:02:01G	136692	0.00434336	1.89e-05
eur	A	A*66:02:01G	DRB1	DRB1*13:02:01G	136680	0.000273	7.47e-08
eur	A	A*66:03:01G	DRB1	DRB1*13:02:01G	136680	-0.00117605	1.38e-06
eur	A	A*68:01:01G	DRB1	DRB1*13:02:01G	136694	0.00734146	5.39e-05
eur	A	A*68:01:02G	DRB1	DRB1*13:02:01G	136721	0.0398566	0.00158855
eur	A	A*68:02:01G	DRB1	DRB1*13:02:01G	136737	0.0431074	0.00185824
eur	A	A*68:03:01G	DRB1	DRB1*13:02:01G	136680	-0.00262981	6.92e-06
eur	A	A*68:05	DRB1	DRB1*13:02:01G	136680	-0.000832	6.92e-07
eur	A	A*69:01:01G	DRB1	DRB1*13:02:01G	136681	0.00691462	4.78e-05
eur	A	A*69:01:02	DRB1	DRB1*13:02:01G	136681	0.00242762	5.89e-06
eur	A	A*69:02	DRB1	DRB1*13:02:01G	136680	-0.00160248	2.57e-06
eur	A	A*74:01:01G	DRB1	DRB1*13:02:01G	136686	0.00662699	4.39e-05
eur	A	A*80:01:01G	DRB1	DRB1*13:02:01G	136682	0.0175826	0.000309
eur	A	A*01:01:01G	DRB1	DRB1*13:03:01G	138130	-0.0290725	0.000845
eur	A	A*01:02:01G	DRB1	DRB1*13:03:01G	136681	-0.00383208	1.47e-05
eur	A	A*01:405	DRB1	DRB1*13:03:01G	136679	-0.00326999	1.07e-05
eur	A	A*02:01:01G	DRB1	DRB1*13:03:01G	136700	-0.0158128	0.00025
eur	A	A*02:01:02G	DRB1	DRB1*13:03:01G	136679	-0.0062649	3.92e-05
eur	A	A*02:02:01G	DRB1	DRB1*13:03:01G	136681	0.000336	1.13e-07
eur	A	A*02:04:01G	DRB1	DRB1*13:03:01G	136679	-0.000723	5.23e-07
eur	A	A*02:05:01G	DRB1	DRB1*13:03:01G	136705	-0.00701524	4.92e-05
eur	A	A*02:06:01G	DRB1	DRB1*13:03:01G	136681	-0.00571187	3.26e-05
eur	A	A*02:11:01G	DRB1	DRB1*13:03:01G	136679	-0.00151917	2.31e-06
eur	A	A*02:17:01G	DRB1	DRB1*13:03:01G	136679	-0.00149362	2.23e-06
eur	A	A*02:195	DRB1	DRB1*13:03:01G	136679	0.000327	1.07e-07
eur	A	A*02:22:01G	DRB1	DRB1*13:03:01G	136679	0.00683709	4.67e-05
eur	A	A*02:243:03	DRB1	DRB1*13:03:01G	136679	-0.00792748	6.28e-05
eur	A	A*02:56:02	DRB1	DRB1*13:03:01G	136679	-0.00251534	6.33e-06
eur	A	A*02:571	DRB1	DRB1*13:03:01G	136679	-0.00723452	5.23e-05
eur	A	A*02:644	DRB1	DRB1*13:03:01G	136679	-0.0117216	0.000137
eur	A	A*03:01:01G	DRB1	DRB1*13:03:01G	139941	-0.0243425	0.000593
eur	A	A*03:02:01G	DRB1	DRB1*13:03:01G	136748	0.000839	7.03e-07
eur	A	A*03:89:01	DRB1	DRB1*13:03:01G	136679	-0.00413689	1.71e-05
eur	A	A*11:01:01G	DRB1	DRB1*13:03:01G	137008	-0.0175902	0.000309
eur	A	A*23:01:01G	DRB1	DRB1*13:03:01G	136737	0.00436757	1.91e-05
eur	A	A*23:64	DRB1	DRB1*13:03:01G	136679	0.0010977	1.2e-06
eur	A	A*24:02:01G	DRB1	DRB1*13:03:01G	136876	-0.00965933	9.33e-05
eur	A	A*24:03:01G	DRB1	DRB1*13:03:01G	136686	-0.00207168	4.29e-06
eur	A	A*24:104	DRB1	DRB1*13:03:01G	136679	-0.00512593	2.63e-05
eur	A	A*24:25	DRB1	DRB1*13:03:01G	136679	-0.000418	1.74e-07
eur	A	A*25:01:01G	DRB1	DRB1*13:03:01G	136768	0.0203376	0.000414
eur	A	A*26:01:01G	DRB1	DRB1*13:03:01G	136746	-0.00616841	3.8e-05
eur	A	A*29:01:01G	DRB1	DRB1*13:03:01G	136708	0.0120791	0.000146
eur	A	A*29:02:01G	DRB1	DRB1*13:03:01G	136834	-0.00829857	6.89e-05
eur	A	A*29:51	DRB1	DRB1*13:03:01G	136679	-0.00286306	8.2e-06
eur	A	A*30:01:01G	DRB1	DRB1*13:03:01G	137110	-0.00168483	2.84e-06
eur	A	A*30:02:01G	DRB1	DRB1*13:03:01G	136912	0.00114692	1.32e-06
eur	A	A*30:04:01G	DRB1	DRB1*13:03:01G	136719	0.00216137	4.67e-06
eur	A	A*30:10	DRB1	DRB1*13:03:01G	136680	-0.000934	8.72e-07
eur	A	A*31:01:02G	DRB1	DRB1*13:03:01G	137021	-0.0137462	0.000189
eur	A	A*31:02:01G	DRB1	DRB1*13:03:01G	136679	0	0
eur	A	A*32:01:01G	DRB1	DRB1*13:03:01G	137651	-0.00558533	3.12e-05
eur	A	A*33:01:01G	DRB1	DRB1*13:03:01G	136959	-0.00302266	9.14e-06
eur	A	A*33:03:01G	DRB1	DRB1*13:03:01G	136787	0.0114666	0.000131
eur	A	A*34:02:01G	DRB1	DRB1*13:03:01G	136681	0.00409637	1.68e-05
eur	A	A*34:08	DRB1	DRB1*13:03:01G	136679	0.0095258	9.07e-05
eur	A	A*36:01:01G	DRB1	DRB1*13:03:01G	136679	9.22e-05	8.49e-09
eur	A	A*66:01:01G	DRB1	DRB1*13:03:01G	136691	0.163027	0.0265778
eur	A	A*66:02:01G	DRB1	DRB1*13:03:01G	136679	-0.00132049	1.74e-06
eur	A	A*66:03:01G	DRB1	DRB1*13:03:01G	136679	-0.000591	3.49e-07
eur	A	A*68:01:01G	DRB1	DRB1*13:03:01G	136693	-0.00478199	2.29e-05
eur	A	A*68:01:02G	DRB1	DRB1*13:03:01G	136720	-0.0128194	0.000164
eur	A	A*68:02:01G	DRB1	DRB1*13:03:01G	136736	0.270655	0.0732539
eur	A	A*68:03:01G	DRB1	DRB1*13:03:01G	136679	-0.00132049	1.74e-06
eur	A	A*68:05	DRB1	DRB1*13:03:01G	136679	-0.000418	1.74e-07
eur	A	A*69:01:01G	DRB1	DRB1*13:03:01G	136680	0.0212125	0.00045
eur	A	A*69:01:02	DRB1	DRB1*13:03:01G	136680	-0.00576545	3.32e-05
eur	A	A*69:02	DRB1	DRB1*13:03:01G	136679	-0.00289244	8.37e-06
eur	A	A*74:01:01G	DRB1	DRB1*13:03:01G	136685	0.00914019	8.35e-05
eur	A	A*80:01:01G	DRB1	DRB1*13:03:01G	136681	0.00913478	8.34e-05
eur	A	A*01:01:01G	DRB1	DRB1*13:04	138129	-0.00347573	1.21e-05
eur	A	A*01:02:01G	DRB1	DRB1*13:04	136680	-0.000342	1.17e-07
eur	A	A*01:405	DRB1	DRB1*13:04	136678	-0.000851	7.24e-07
eur	A	A*02:01:01G	DRB1	DRB1*13:04	136699	-0.00261233	6.82e-06
eur	A	A*02:01:02G	DRB1	DRB1*13:04	136678	-0.00110082	1.21e-06
eur	A	A*02:02:01G	DRB1	DRB1*13:04	136680	0.0109825	0.000121
eur	A	A*02:04:01G	DRB1	DRB1*13:04	136678	-6.46e-05	4.18e-09
eur	A	A*02:05:01G	DRB1	DRB1*13:04	136704	-0.00208869	4.36e-06
eur	A	A*02:06:01G	DRB1	DRB1*13:04	136680	-0.000802	6.43e-07
eur	A	A*02:11:01G	DRB1	DRB1*13:04	136678	-0.000136	1.84e-08
eur	A	A*02:17:01G	DRB1	DRB1*13:04	136678	-0.000417	1.74e-07
eur	A	A*02:195	DRB1	DRB1*13:04	136678	-0.000674	4.55e-07
eur	A	A*02:22:01G	DRB1	DRB1*13:04	136678	-0.000269	7.24e-08
eur	A	A*02:243:03	DRB1	DRB1*13:04	136678	-0.00100449	1.01e-06
eur	A	A*02:56:02	DRB1	DRB1*13:04	136678	-0.000767	5.88e-07
eur	A	A*02:571	DRB1	DRB1*13:04	136678	0.00316945	1e-05
eur	A	A*02:644	DRB1	DRB1*13:04	136678	-0.00192496	3.71e-06
eur	A	A*03:01:01G	DRB1	DRB1*13:04	139940	-0.0031253	9.77e-06
eur	A	A*03:02:01G	DRB1	DRB1*13:04	136747	-0.00118219	1.4e-06
eur	A	A*03:89:01	DRB1	DRB1*13:04	136678	-0.000706	4.98e-07
eur	A	A*11:01:01G	DRB1	DRB1*13:04	137007	-0.00238932	5.71e-06
eur	A	A*23:01:01G	DRB1	DRB1*13:04	136736	0.0122747	0.000151
eur	A	A*23:64	DRB1	DRB1*13:04	136678	-0.000299	8.91e-08
eur	A	A*24:02:01G	DRB1	DRB1*13:04	136875	0.000164	2.68e-08
eur	A	A*24:03:01G	DRB1	DRB1*13:04	136685	-0.000936	8.76e-07
eur	A	A*24:104	DRB1	DRB1*13:04	136678	-0.000643	4.13e-07
eur	A	A*24:25	DRB1	DRB1*13:04	136678	-3.73e-05	1.39e-09
eur	A	A*25:01:01G	DRB1	DRB1*13:04	136767	0.0020472	4.19e-06
eur	A	A*26:01:01G	DRB1	DRB1*13:04	136745	0.00216916	4.71e-06
eur	A	A*29:01:01G	DRB1	DRB1*13:04	136707	-0.00122407	1.5e-06
eur	A	A*29:02:01G	DRB1	DRB1*13:04	136833	-0.00375407	1.41e-05
eur	A	A*29:51	DRB1	DRB1*13:04	136678	-0.00117161	1.37e-06
eur	A	A*30:01:01G	DRB1	DRB1*13:04	137109	0.006468	4.18e-05
eur	A	A*30:02:01G	DRB1	DRB1*13:04	136911	0.00171958	2.96e-06
eur	A	A*30:04:01G	DRB1	DRB1*13:04	136718	-0.000826	6.82e-07
eur	A	A*30:10	DRB1	DRB1*13:04	136679	-8.34e-05	6.96e-09
eur	A	A*31:01:02G	DRB1	DRB1*13:04	137020	-0.00121079	1.47e-06
eur	A	A*31:02:01G	DRB1	DRB1*13:04	136678	0	0
eur	A	A*32:01:01G	DRB1	DRB1*13:04	137650	-0.000144	2.09e-08
eur	A	A*33:01:01G	DRB1	DRB1*13:04	136958	0.00175412	3.08e-06
eur	A	A*33:03:01G	DRB1	DRB1*13:04	136786	0.022498	0.000506
eur	A	A*34:02:01G	DRB1	DRB1*13:04	136680	0.0122902	0.000151
eur	A	A*34:08	DRB1	DRB1*13:04	136678	-6.46e-05	4.18e-09
eur	A	A*36:01:01G	DRB1	DRB1*13:04	136678	-0.000223	4.98e-08
eur	A	A*66:01:01G	DRB1	DRB1*13:04	136690	-0.00138805	1.93e-06
eur	A	A*66:02:01G	DRB1	DRB1*13:04	136678	-0.000118	1.39e-08
eur	A	A*66:03:01G	DRB1	DRB1*13:04	136678	-5.28e-05	2.78e-09
eur	A	A*68:01:01G	DRB1	DRB1*13:04	136692	-0.00203678	4.15e-06
eur	A	A*68:01:02G	DRB1	DRB1*13:04	136719	-0.000582	3.39e-07
eur	A	A*68:02:01G	DRB1	DRB1*13:04	136735	0.0017443	3.04e-06
eur	A	A*68:03:01G	DRB1	DRB1*13:04	136678	-0.000118	1.39e-08
eur	A	A*68:05	DRB1	DRB1*13:04	136678	-3.73e-05	1.39e-09
eur	A	A*69:01:01G	DRB1	DRB1*13:04	136679	-0.00115534	1.33e-06
eur	A	A*69:01:02	DRB1	DRB1*13:04	136679	-0.000752	5.65e-07
eur	A	A*69:02	DRB1	DRB1*13:04	136678	0.00374318	1.4e-05
eur	A	A*74:01:01G	DRB1	DRB1*13:04	136684	-0.000354	1.25e-07
eur	A	A*80:01:01G	DRB1	DRB1*13:04	136680	-0.000227	5.15e-08
eur	A	A*01:01:01G	DRB1	DRB1*13:05:01G	138130	0.0490328	0.00240421
eur	A	A*01:02:01G	DRB1	DRB1*13:05:01G	136681	0.00778893	6.07e-05
eur	A	A*01:405	DRB1	DRB1*13:05:01G	136679	0.0114863	0.000132
eur	A	A*02:01:01G	DRB1	DRB1*13:05:01G	136700	-0.0261142	0.000682
eur	A	A*02:01:02G	DRB1	DRB1*13:05:01G	136679	-0.00133567	1.78e-06
eur	A	A*02:02:01G	DRB1	DRB1*13:05:01G	136681	-0.00196023	3.84e-06
eur	A	A*02:04:01G	DRB1	DRB1*13:05:01G	136679	-0.000395	1.56e-07
eur	A	A*02:05:01G	DRB1	DRB1*13:05:01G	136705	0.072893	0.00531339
eur	A	A*02:06:01G	DRB1	DRB1*13:05:01G	136681	-0.00344482	1.19e-05
eur	A	A*02:11:01G	DRB1	DRB1*13:05:01G	136679	-0.000829	6.87e-07
eur	A	A*02:17:01G	DRB1	DRB1*13:05:01G	136679	0.000278	7.71e-08
eur	A	A*02:195	DRB1	DRB1*13:05:01G	136679	-0.00411791	1.7e-05
eur	A	A*02:22:01G	DRB1	DRB1*13:05:01G	136679	0.00273682	7.49e-06
eur	A	A*02:243:03	DRB1	DRB1*13:05:01G	136679	-0.00495378	2.45e-05
eur	A	A*02:56:02	DRB1	DRB1*13:05:01G	136679	-0.00313987	9.86e-06
eur	A	A*02:571	DRB1	DRB1*13:05:01G	136679	-0.00498387	2.48e-05
eur	A	A*02:644	DRB1	DRB1*13:05:01G	136679	0.00322233	1.04e-05
eur	A	A*03:01:01G	DRB1	DRB1*13:05:01G	139941	-0.0219128	0.00048
eur	A	A*03:02:01G	DRB1	DRB1*13:05:01G	136748	0.0113242	0.000128
eur	A	A*03:89:01	DRB1	DRB1*13:05:01G	136679	-0.00263631	6.95e-06
eur	A	A*11:01:01G	DRB1	DRB1*13:05:01G	137008	-0.0127471	0.000162
eur	A	A*23:01:01G	DRB1	DRB1*13:05:01G	136737	-0.0103857	0.000108
eur	A	A*23:64	DRB1	DRB1*13:05:01G	136679	-0.00182281	3.32e-06
eur	A	A*24:02:01G	DRB1	DRB1*13:05:01G	136876	-0.0100358	0.000101
eur	A	A*24:03:01G	DRB1	DRB1*13:05:01G	136686	-0.000732	5.36e-07
eur	A	A*24:104	DRB1	DRB1*13:05:01G	136679	0.00526347	2.77e-05
eur	A	A*24:25	DRB1	DRB1*13:05:01G	136679	-0.000228	5.19e-08
eur	A	A*25:01:01G	DRB1	DRB1*13:05:01G	136768	-0.00587234	3.45e-05
eur	A	A*26:01:01G	DRB1	DRB1*13:05:01G	136746	0.00888452	7.89e-05
eur	A	A*29:01:01G	DRB1	DRB1*13:05:01G	136708	0.0112473	0.000127
eur	A	A*29:02:01G	DRB1	DRB1*13:05:01G	136834	-0.00951265	9.05e-05
eur	A	A*29:51	DRB1	DRB1*13:05:01G	136679	-0.00310183	9.62e-06
eur	A	A*30:01:01G	DRB1	DRB1*13:05:01G	137110	-0.000486	2.36e-07
eur	A	A*30:02:01G	DRB1	DRB1*13:05:01G	136912	0.0069511	4.83e-05
eur	A	A*30:04:01G	DRB1	DRB1*13:05:01G	136719	-0.00233796	5.47e-06
eur	A	A*30:10	DRB1	DRB1*13:05:01G	136680	-0.000509	2.59e-07
eur	A	A*31:01:02G	DRB1	DRB1*13:05:01G	137021	-0.00771459	5.95e-05
eur	A	A*31:02:01G	DRB1	DRB1*13:05:01G	136679	0	0
eur	A	A*32:01:01G	DRB1	DRB1*13:05:01G	137651	-0.000371	1.38e-07
eur	A	A*33:01:01G	DRB1	DRB1*13:05:01G	136959	0.00655061	4.29e-05
eur	A	A*33:03:01G	DRB1	DRB1*13:05:01G	136787	0.00682149	4.65e-05
eur	A	A*34:02:01G	DRB1	DRB1*13:05:01G	136681	-0.00140964	1.99e-06
eur	A	A*34:08	DRB1	DRB1*13:05:01G	136679	-0.000395	1.56e-07
eur	A	A*36:01:01G	DRB1	DRB1*13:05:01G	136679	-0.00136251	1.86e-06
eur	A	A*66:01:01G	DRB1	DRB1*13:05:01G	136691	0.000796	6.34e-07
eur	A	A*66:02:01G	DRB1	DRB1*13:05:01G	136679	-0.00072	5.19e-07
eur	A	A*66:03:01G	DRB1	DRB1*13:05:01G	136679	-0.000322	1.04e-07
eur	A	A*68:01:01G	DRB1	DRB1*13:05:01G	136693	-0.00671179	4.5e-05
eur	A	A*68:01:02G	DRB1	DRB1*13:05:01G	136720	-0.0109598	0.00012
eur	A	A*68:02:01G	DRB1	DRB1*13:05:01G	136736	2.8e-05	7.83e-10
eur	A	A*68:03:01G	DRB1	DRB1*13:05:01G	136679	-0.00072	5.19e-07
eur	A	A*68:05	DRB1	DRB1*13:05:01G	136679	-0.000228	5.19e-08
eur	A	A*69:01:01G	DRB1	DRB1*13:05:01G	136680	0.00408064	1.67e-05
eur	A	A*69:01:02	DRB1	DRB1*13:05:01G	136680	-0.00459111	2.11e-05
eur	A	A*69:02	DRB1	DRB1*13:05:01G	136679	-0.00289988	8.41e-06
eur	A	A*74:01:01G	DRB1	DRB1*13:05:01G	136685	-0.00216169	4.67e-06
eur	A	A*80:01:01G	DRB1	DRB1*13:05:01G	136681	-0.00138581	1.92e-06
eur	A	A*01:01:01G	DRB1	DRB1*14:01:01G	138131	-0.034006	0.00115641
eur	A	A*01:02:01G	DRB1	DRB1*14:01:01G	136682	0.000481	2.32e-07
eur	A	A*01:405	DRB1	DRB1*14:01:01G	136680	-0.00271279	7.36e-06
eur	A	A*02:01:01G	DRB1	DRB1*14:01:01G	136701	-0.00322647	1.04e-05
eur	A	A*02:01:02G	DRB1	DRB1*14:01:01G	136680	-0.00462556	2.14e-05
eur	A	A*02:02:01G	DRB1	DRB1*14:01:01G	136682	-0.00204345	4.18e-06
eur	A	A*02:04:01G	DRB1	DRB1*14:01:01G	136680	-0.00108491	1.18e-06
eur	A	A*02:05:01G	DRB1	DRB1*14:01:01G	136706	-0.0102912	0.000106
eur	A	A*02:06:01G	DRB1	DRB1*14:01:01G	136682	0.00409384	1.68e-05
eur	A	A*02:11:01G	DRB1	DRB1*14:01:01G	136680	-0.00227885	5.19e-06
eur	A	A*02:17:01G	DRB1	DRB1*14:01:01G	136680	0.00582246	3.39e-05
eur	A	A*02:195	DRB1	DRB1*14:01:01G	136680	0.00325149	1.06e-05
eur	A	A*02:22:01G	DRB1	DRB1*14:01:01G	136680	0.000454	2.06e-07
eur	A	A*02:243:03	DRB1	DRB1*14:01:01G	136680	-0.00348021	1.21e-05
eur	A	A*02:56:02	DRB1	DRB1*14:01:01G	136680	0.00403974	1.63e-05
eur	A	A*02:571	DRB1	DRB1*14:01:01G	136680	0.00486788	2.37e-05
eur	A	A*02:644	DRB1	DRB1*14:01:01G	136680	-0.00965342	9.32e-05
eur	A	A*03:01:01G	DRB1	DRB1*14:01:01G	139942	-0.00587259	3.45e-05
eur	A	A*03:02:01G	DRB1	DRB1*14:01:01G	136749	-0.00265256	7.04e-06
eur	A	A*03:89:01	DRB1	DRB1*14:01:01G	136680	-0.00551906	3.05e-05
eur	A	A*11:01:01G	DRB1	DRB1*14:01:01G	137009	0.0524314	0.00274905
eur	A	A*23:01:01G	DRB1	DRB1*14:01:01G	136738	-0.00991738	9.84e-05
eur	A	A*23:64	DRB1	DRB1*14:01:01G	136680	0.000963	9.27e-07
eur	A	A*24:02:01G	DRB1	DRB1*14:01:01G	136877	0.0323516	0.00104663
eur	A	A*24:03:01G	DRB1	DRB1*14:01:01G	136687	0.0196256	0.000385
eur	A	A*24:104	DRB1	DRB1*14:01:01G	136680	-0.00175109	3.07e-06
eur	A	A*24:25	DRB1	DRB1*14:01:01G	136680	-0.000626	3.92e-07
eur	A	A*25:01:01G	DRB1	DRB1*14:01:01G	136769	0.00641632	4.12e-05
eur	A	A*26:01:01G	DRB1	DRB1*14:01:01G	136747	0.00391056	1.53e-05
eur	A	A*29:01:01G	DRB1	DRB1*14:01:01G	136709	-0.00249112	6.21e-06
eur	A	A*29:02:01G	DRB1	DRB1*14:01:01G	136835	-0.0162209	0.000263
eur	A	A*29:51	DRB1	DRB1*14:01:01G	136680	-0.0074065	5.49e-05
eur	A	A*30:01:01G	DRB1	DRB1*14:01:01G	137111	-0.0062567	3.91e-05
eur	A	A*30:02:01G	DRB1	DRB1*14:01:01G	136913	-0.000912	8.32e-07
eur	A	A*30:04:01G	DRB1	DRB1*14:01:01G	136720	-0.00210059	4.41e-06
eur	A	A*30:10	DRB1	DRB1*14:01:01G	136681	0.00394231	1.55e-05
eur	A	A*31:01:02G	DRB1	DRB1*14:01:01G	137022	-0.00856851	7.34e-05
eur	A	A*31:02:01G	DRB1	DRB1*14:01:01G	136680	0	0
eur	A	A*32:01:01G	DRB1	DRB1*14:01:01G	137652	0.00964359	9.3e-05
eur	A	A*33:01:01G	DRB1	DRB1*14:01:01G	136960	-0.013199	0.000174
eur	A	A*33:03:01G	DRB1	DRB1*14:01:01G	136788	0.00210668	4.44e-06
eur	A	A*34:02:01G	DRB1	DRB1*14:01:01G	136682	-0.000169	2.86e-08
eur	A	A*34:08	DRB1	DRB1*14:01:01G	136680	-0.00108491	1.18e-06
eur	A	A*36:01:01G	DRB1	DRB1*14:01:01G	136680	0.00322501	1.04e-05
eur	A	A*66:01:01G	DRB1	DRB1*14:01:01G	136692	-0.00863741	7.46e-05
eur	A	A*66:02:01G	DRB1	DRB1*14:01:01G	136680	0.00179727	3.23e-06
eur	A	A*66:03:01G	DRB1	DRB1*14:01:01G	136680	-0.000886	7.85e-07
eur	A	A*68:01:01G	DRB1	DRB1*14:01:01G	136694	0.00326491	1.07e-05
eur	A	A*68:01:02G	DRB1	DRB1*14:01:01G	136721	-0.00322981	1.04e-05
eur	A	A*68:02:01G	DRB1	DRB1*14:01:01G	136737	-0.0101038	0.000102
eur	A	A*68:03:01G	DRB1	DRB1*14:01:01G	136680	-0.00198081	3.92e-06
eur	A	A*68:05	DRB1	DRB1*14:01:01G	136680	-0.000626	3.92e-07
eur	A	A*69:01:01G	DRB1	DRB1*14:01:01G	136681	-0.00216226	4.68e-06
eur	A	A*69:01:02	DRB1	DRB1*14:01:01G	136681	-0.00192247	3.7e-06
eur	A	A*69:02	DRB1	DRB1*14:01:01G	136680	0.0131775	0.000174
eur	A	A*74:01:01G	DRB1	DRB1*14:01:01G	136686	0.00287318	8.26e-06
eur	A	A*80:01:01G	DRB1	DRB1*14:01:01G	136682	0.000118	1.4e-08
eur	A	A*01:01:01G	DRB1	DRB1*14:02:01G	138129	-0.00635125	4.03e-05
eur	A	A*01:02:01G	DRB1	DRB1*14:02:01G	136680	-0.000414	1.71e-07
eur	A	A*01:405	DRB1	DRB1*14:02:01G	136678	-0.00102859	1.06e-06
eur	A	A*02:01:01G	DRB1	DRB1*14:02:01G	136699	-2.86e-05	8.16e-10
eur	A	A*02:01:02G	DRB1	DRB1*14:02:01G	136678	-0.00133088	1.77e-06
eur	A	A*02:02:01G	DRB1	DRB1*14:02:01G	136680	-0.000758	5.75e-07
eur	A	A*02:04:01G	DRB1	DRB1*14:02:01G	136678	-7.81e-05	6.1e-09
eur	A	A*02:05:01G	DRB1	DRB1*14:02:01G	136704	0.000351	1.23e-07
eur	A	A*02:06:01G	DRB1	DRB1*14:02:01G	136680	0.0139288	0.000194
eur	A	A*02:11:01G	DRB1	DRB1*14:02:01G	136678	0.0785396	0.00616847
eur	A	A*02:17:01G	DRB1	DRB1*14:02:01G	136678	-0.000505	2.55e-07
eur	A	A*02:195	DRB1	DRB1*14:02:01G	136678	0.00818118	6.69e-05
eur	A	A*02:22:01G	DRB1	DRB1*14:02:01G	136678	-0.000325	1.06e-07
eur	A	A*02:243:03	DRB1	DRB1*14:02:01G	136678	0.00484386	2.35e-05
eur	A	A*02:56:02	DRB1	DRB1*14:02:01G	136678	-0.000927	8.59e-07
eur	A	A*02:571	DRB1	DRB1*14:02:01G	136678	0.00202413	4.1e-06
eur	A	A*02:644	DRB1	DRB1*14:02:01G	136678	-0.00232726	5.42e-06
eur	A	A*03:01:01G	DRB1	DRB1*14:02:01G	139940	0.00148493	2.21e-06
eur	A	A*03:02:01G	DRB1	DRB1*14:02:01G	136747	-0.00142926	2.04e-06
eur	A	A*03:89:01	DRB1	DRB1*14:02:01G	136678	0.00774469	6e-05
eur	A	A*11:01:01G	DRB1	DRB1*14:02:01G	137007	0.00868481	7.54e-05
eur	A	A*23:01:01G	DRB1	DRB1*14:02:01G	136736	0.000677	4.58e-07
eur	A	A*23:64	DRB1	DRB1*14:02:01G	136678	-0.000361	1.3e-07
eur	A	A*24:02:01G	DRB1	DRB1*14:02:01G	136875	0.00093	8.65e-07
eur	A	A*24:03:01G	DRB1	DRB1*14:02:01G	136685	-0.00113128	1.28e-06
eur	A	A*24:104	DRB1	DRB1*14:02:01G	136678	-0.000777	6.04e-07
eur	A	A*24:25	DRB1	DRB1*14:02:01G	136678	-4.51e-05	2.03e-09
eur	A	A*25:01:01G	DRB1	DRB1*14:02:01G	136767	-0.00354335	1.26e-05
eur	A	A*26:01:01G	DRB1	DRB1*14:02:01G	136745	0.00037	1.37e-07
eur	A	A*29:01:01G	DRB1	DRB1*14:02:01G	136707	-0.00147989	2.19e-06
eur	A	A*29:02:01G	DRB1	DRB1*14:02:01G	136833	-0.00453865	2.06e-05
eur	A	A*29:51	DRB1	DRB1*14:02:01G	136678	-0.00141646	2.01e-06
eur	A	A*30:01:01G	DRB1	DRB1*14:02:01G	137109	-0.000546	2.98e-07
eur	A	A*30:02:01G	DRB1	DRB1*14:02:01G	136911	-0.00234101	5.48e-06
eur	A	A*30:04:01G	DRB1	DRB1*14:02:01G	136718	-0.000999	9.97e-07
eur	A	A*30:10	DRB1	DRB1*14:02:01G	136679	-0.000101	1.02e-08
eur	A	A*31:01:02G	DRB1	DRB1*14:02:01G	137020	0.00309045	9.55e-06
eur	A	A*31:02:01G	DRB1	DRB1*14:02:01G	136678	0	0
eur	A	A*32:01:01G	DRB1	DRB1*14:02:01G	137650	0.0015091	2.28e-06
eur	A	A*33:01:01G	DRB1	DRB1*14:02:01G	136958	0.000712	5.06e-07
eur	A	A*33:03:01G	DRB1	DRB1*14:02:01G	136786	-0.00148581	2.21e-06
eur	A	A*34:02:01G	DRB1	DRB1*14:02:01G	136680	-0.000689	4.75e-07
eur	A	A*34:08	DRB1	DRB1*14:02:01G	136678	-7.81e-05	6.1e-09
eur	A	A*36:01:01G	DRB1	DRB1*14:02:01G	136678	-0.00027	7.28e-08
eur	A	A*66:01:01G	DRB1	DRB1*14:02:01G	136690	-0.00167814	2.82e-06
eur	A	A*66:02:01G	DRB1	DRB1*14:02:01G	136678	-0.000143	2.03e-08
eur	A	A*66:03:01G	DRB1	DRB1*14:02:01G	136678	-6.38e-05	4.07e-09
eur	A	A*68:01:01G	DRB1	DRB1*14:02:01G	136692	-0.00246245	6.06e-06
eur	A	A*68:01:02G	DRB1	DRB1*14:02:01G	136719	-0.00364255	1.33e-05
eur	A	A*68:02:01G	DRB1	DRB1*14:02:01G	136735	0.000703	4.95e-07
eur	A	A*68:03:01G	DRB1	DRB1*14:02:01G	136678	0.0511653	0.00261789
eur	A	A*68:05	DRB1	DRB1*14:02:01G	136678	-4.51e-05	2.03e-09
eur	A	A*69:01:01G	DRB1	DRB1*14:02:01G	136679	-0.00139679	1.95e-06
eur	A	A*69:01:02	DRB1	DRB1*14:02:01G	136679	-0.000909	8.27e-07
eur	A	A*69:02	DRB1	DRB1*14:02:01G	136678	0.00255049	6.51e-06
eur	A	A*74:01:01G	DRB1	DRB1*14:02:01G	136684	-0.000428	1.83e-07
eur	A	A*80:01:01G	DRB1	DRB1*14:02:01G	136680	-0.000274	7.53e-08
eur	A	A*01:01:01G	DRB1	DRB1*14:06:01G	138129	-0.00477627	2.28e-05
eur	A	A*01:02:01G	DRB1	DRB1*14:06:01G	136680	-0.0003	9.02e-08
eur	A	A*01:405	DRB1	DRB1*14:06:01G	136678	-0.000746	5.57e-07
eur	A	A*02:01:01G	DRB1	DRB1*14:06:01G	136699	0.00489846	2.4e-05
eur	A	A*02:01:02G	DRB1	DRB1*14:06:01G	136678	-0.000965	9.32e-07
eur	A	A*02:02:01G	DRB1	DRB1*14:06:01G	136680	-0.00055	3.03e-07
eur	A	A*02:04:01G	DRB1	DRB1*14:06:01G	136678	-5.67e-05	3.21e-09
eur	A	A*02:05:01G	DRB1	DRB1*14:06:01G	136704	0.0100628	0.000101
eur	A	A*02:06:01G	DRB1	DRB1*14:06:01G	136680	-0.000703	4.94e-07
eur	A	A*02:11:01G	DRB1	DRB1*14:06:01G	136678	-0.000119	1.42e-08
eur	A	A*02:17:01G	DRB1	DRB1*14:06:01G	136678	-0.000366	1.34e-07
eur	A	A*02:195	DRB1	DRB1*14:06:01G	136678	-0.000592	3.5e-07
eur	A	A*02:22:01G	DRB1	DRB1*14:06:01G	136678	-0.000236	5.57e-08
eur	A	A*02:243:03	DRB1	DRB1*14:06:01G	136678	-0.000881	7.76e-07
eur	A	A*02:56:02	DRB1	DRB1*14:06:01G	136678	-0.000672	4.52e-07
eur	A	A*02:571	DRB1	DRB1*14:06:01G	136678	-0.00137294	1.88e-06
eur	A	A*02:644	DRB1	DRB1*14:06:01G	136678	-0.00168826	2.85e-06
eur	A	A*03:01:01G	DRB1	DRB1*14:06:01G	139940	-0.00370673	1.37e-05
eur	A	A*03:02:01G	DRB1	DRB1*14:06:01G	136747	-0.00103682	1.08e-06
eur	A	A*03:89:01	DRB1	DRB1*14:06:01G	136678	-0.000619	3.83e-07
eur	A	A*11:01:01G	DRB1	DRB1*14:06:01G	137007	-0.00296854	8.81e-06
eur	A	A*23:01:01G	DRB1	DRB1*14:06:01G	136736	-0.00254483	6.48e-06
eur	A	A*23:64	DRB1	DRB1*14:06:01G	136678	-0.000262	6.86e-08
eur	A	A*24:02:01G	DRB1	DRB1*14:06:01G	136875	-0.00108981	1.19e-06
eur	A	A*24:03:01G	DRB1	DRB1*14:06:01G	136685	-0.000821	6.73e-07
eur	A	A*24:104	DRB1	DRB1*14:06:01G	136678	-0.000564	3.18e-07
eur	A	A*24:25	DRB1	DRB1*14:06:01G	136678	-3.27e-05	1.07e-09
eur	A	A*25:01:01G	DRB1	DRB1*14:06:01G	136767	-0.00257045	6.61e-06
eur	A	A*26:01:01G	DRB1	DRB1*14:06:01G	136745	-0.00327181	1.07e-05
eur	A	A*29:01:01G	DRB1	DRB1*14:06:01G	136707	-0.00107356	1.15e-06
eur	A	A*29:02:01G	DRB1	DRB1*14:06:01G	136833	0.00122899	1.51e-06
eur	A	A*29:51	DRB1	DRB1*14:06:01G	136678	-0.00102754	1.06e-06
eur	A	A*30:01:01G	DRB1	DRB1*14:06:01G	137109	-0.00212345	4.51e-06
eur	A	A*30:02:01G	DRB1	DRB1*14:06:01G	136911	0.00247005	6.1e-06
eur	A	A*30:04:01G	DRB1	DRB1*14:06:01G	136718	0.00885414	7.84e-05
eur	A	A*30:10	DRB1	DRB1*14:06:01G	136679	-7.32e-05	5.35e-09
eur	A	A*31:01:02G	DRB1	DRB1*14:06:01G	137020	0.0019816	3.93e-06
eur	A	A*31:02:01G	DRB1	DRB1*14:06:01G	136678	0	0
eur	A	A*32:01:01G	DRB1	DRB1*14:06:01G	137650	0.004885	2.39e-05
eur	A	A*33:01:01G	DRB1	DRB1*14:06:01G	136958	0.0151333	0.000229
eur	A	A*33:03:01G	DRB1	DRB1*14:06:01G	136786	-0.00107785	1.16e-06
eur	A	A*34:02:01G	DRB1	DRB1*14:06:01G	136680	-0.0005	2.5e-07
eur	A	A*34:08	DRB1	DRB1*14:06:01G	136678	-5.67e-05	3.21e-09
eur	A	A*36:01:01G	DRB1	DRB1*14:06:01G	136678	-0.000196	3.83e-08
eur	A	A*66:01:01G	DRB1	DRB1*14:06:01G	136690	-0.00121737	1.48e-06
eur	A	A*66:02:01G	DRB1	DRB1*14:06:01G	136678	-0.000103	1.07e-08
eur	A	A*66:03:01G	DRB1	DRB1*14:06:01G	136678	-4.63e-05	2.14e-09
eur	A	A*68:01:01G	DRB1	DRB1*14:06:01G	136692	0.00226708	5.14e-06
eur	A	A*68:01:02G	DRB1	DRB1*14:06:01G	136719	0.000129	1.66e-08
eur	A	A*68:02:01G	DRB1	DRB1*14:06:01G	136735	-0.00169861	2.89e-06
eur	A	A*68:03:01G	DRB1	DRB1*14:06:01G	136678	-0.000103	1.07e-08
eur	A	A*68:05	DRB1	DRB1*14:06:01G	136678	-3.27e-05	1.07e-09
eur	A	A*69:01:01G	DRB1	DRB1*14:06:01G	136679	-0.00101327	1.03e-06
eur	A	A*69:01:02	DRB1	DRB1*14:06:01G	136679	-0.00066	4.35e-07
eur	A	A*69:02	DRB1	DRB1*14:06:01G	136678	-0.00125401	1.57e-06
eur	A	A*74:01:01G	DRB1	DRB1*14:06:01G	136684	-0.000311	9.64e-08
eur	A	A*80:01:01G	DRB1	DRB1*14:06:01G	136680	-0.000199	3.96e-08
eur	A	A*01:01:01G	DRB1	DRB1*15:01:01G	138135	-0.050647	0.00256512
eur	A	A*01:02:01G	DRB1	DRB1*15:01:01G	136686	-0.00288926	8.35e-06
eur	A	A*01:405	DRB1	DRB1*15:01:01G	136684	-0.00641811	4.12e-05
eur	A	A*02:01:01G	DRB1	DRB1*15:01:01G	136706	0.00649568	4.22e-05
eur	A	A*02:01:02G	DRB1	DRB1*15:01:01G	136684	0.00562057	3.16e-05
eur	A	A*02:02:01G	DRB1	DRB1*15:01:01G	136686	-0.0123726	0.000153
eur	A	A*02:04:01G	DRB1	DRB1*15:01:01G	136684	0.00072	5.18e-07
eur	A	A*02:05:01G	DRB1	DRB1*15:01:01G	136710	-0.0295842	0.000875
eur	A	A*02:06:01G	DRB1	DRB1*15:01:01G	136686	-0.0064323	4.14e-05
eur	A	A*02:11:01G	DRB1	DRB1*15:01:01G	136684	0.000136	1.86e-08
eur	A	A*02:17:01G	DRB1	DRB1*15:01:01G	136684	-0.00533209	2.84e-05
eur	A	A*02:195	DRB1	DRB1*15:01:01G	136684	0.00510191	2.6e-05
eur	A	A*02:22:01G	DRB1	DRB1*15:01:01G	136684	-0.00355774	1.27e-05
eur	A	A*02:243:03	DRB1	DRB1*15:01:01G	136684	-0.000953	9.07e-07
eur	A	A*02:56:02	DRB1	DRB1*15:01:01G	136684	0.0103863	0.000108
eur	A	A*02:571	DRB1	DRB1*15:01:01G	136684	-0.00232357	5.4e-06
eur	A	A*02:644	DRB1	DRB1*15:01:01G	136684	-0.010646	0.000113
eur	A	A*03:01:01G	DRB1	DRB1*15:01:01G	139946	0.167406	0.0280247
eur	A	A*03:02:01G	DRB1	DRB1*15:01:01G	136753	-0.0250771	0.000629
eur	A	A*03:89:01	DRB1	DRB1*15:01:01G	136684	0.0183825	0.000338
eur	A	A*11:01:01G	DRB1	DRB1*15:01:01G	137013	-0.00755616	5.71e-05
eur	A	A*23:01:01G	DRB1	DRB1*15:01:01G	136742	-0.0227369	0.000517
eur	A	A*23:64	DRB1	DRB1*15:01:01G	136684	0.00592567	3.51e-05
eur	A	A*24:02:01G	DRB1	DRB1*15:01:01G	136881	0.00231201	5.35e-06
eur	A	A*24:03:01G	DRB1	DRB1*15:01:01G	136691	-0.0124364	0.000155
eur	A	A*24:104	DRB1	DRB1*15:01:01G	136684	0.0019881	3.95e-06
eur	A	A*24:25	DRB1	DRB1*15:01:01G	136684	-0.00147488	2.18e-06
eur	A	A*25:01:01G	DRB1	DRB1*15:01:01G	136773	0.0689282	0.0047511
eur	A	A*26:01:01G	DRB1	DRB1*15:01:01G	136751	-0.0429717	0.00184657
eur	A	A*29:01:01G	DRB1	DRB1*15:01:01G	136713	-0.0250216	0.000626
eur	A	A*29:02:01G	DRB1	DRB1*15:01:01G	136839	-0.0231892	0.000538
eur	A	A*29:51	DRB1	DRB1*15:01:01G	136684	-0.00738407	5.45e-05
eur	A	A*30:01:01G	DRB1	DRB1*15:01:01G	137115	-0.0368357	0.00135687
eur	A	A*30:02:01G	DRB1	DRB1*15:01:01G	136917	-0.0259968	0.000676
eur	A	A*30:04:01G	DRB1	DRB1*15:01:01G	136724	-0.0120094	0.000144
eur	A	A*30:10	DRB1	DRB1*15:01:01G	136685	-0.000762	5.8e-07
eur	A	A*31:01:02G	DRB1	DRB1*15:01:01G	137026	-0.0118683	0.000141
eur	A	A*31:02:01G	DRB1	DRB1*15:01:01G	136684	0	0
eur	A	A*32:01:01G	DRB1	DRB1*15:01:01G	137656	-0.0231302	0.000535
eur	A	A*33:01:01G	DRB1	DRB1*15:01:01G	136964	-0.0366018	0.00133969
eur	A	A*33:03:01G	DRB1	DRB1*15:01:01G	136792	-0.0143056	0.000205
eur	A	A*34:02:01G	DRB1	DRB1*15:01:01G	136686	-0.0117477	0.000138
eur	A	A*34:08	DRB1	DRB1*15:01:01G	136684	-0.00255458	6.53e-06
eur	A	A*36:01:01G	DRB1	DRB1*15:01:01G	136684	-0.00551208	3.04e-05
eur	A	A*66:01:01G	DRB1	DRB1*15:01:01G	136696	-0.0261084	0.000682
eur	A	A*66:02:01G	DRB1	DRB1*15:01:01G	136684	-0.00107706	1.16e-06
eur	A	A*66:03:01G	DRB1	DRB1*15:01:01G	136684	0.00192454	3.7e-06
eur	A	A*68:01:01G	DRB1	DRB1*15:01:01G	136698	-0.0139112	0.000194
eur	A	A*68:01:02G	DRB1	DRB1*15:01:01G	136725	-0.0130004	0.000169
eur	A	A*68:02:01G	DRB1	DRB1*15:01:01G	136741	-0.0328417	0.00107858
eur	A	A*68:03:01G	DRB1	DRB1*15:01:01G	136684	0.000716	5.13e-07
eur	A	A*68:05	DRB1	DRB1*15:01:01G	136684	-0.00147488	2.18e-06
eur	A	A*69:01:01G	DRB1	DRB1*15:01:01G	136685	-0.0022657	5.13e-06
eur	A	A*69:01:02	DRB1	DRB1*15:01:01G	136685	-0.00234832	5.51e-06
eur	A	A*69:02	DRB1	DRB1*15:01:01G	136684	-0.00222222	4.94e-06
eur	A	A*74:01:01G	DRB1	DRB1*15:01:01G	136690	-0.00502589	2.53e-05
eur	A	A*80:01:01G	DRB1	DRB1*15:01:01G	136686	-0.00710735	5.05e-05
eur	A	A*01:01:01G	DRB1	DRB1*15:02:01G	138132	0.0268579	0.000721
eur	A	A*01:02:01G	DRB1	DRB1*15:02:01G	136683	-0.00333922	1.12e-05
eur	A	A*01:405	DRB1	DRB1*15:02:01G	136681	-0.00213251	4.55e-06
eur	A	A*02:01:01G	DRB1	DRB1*15:02:01G	136702	-0.0172296	0.000297
eur	A	A*02:01:02G	DRB1	DRB1*15:02:01G	136681	0.00291164	8.48e-06
eur	A	A*02:02:01G	DRB1	DRB1*15:02:01G	136683	-0.00374827	1.4e-05
eur	A	A*02:04:01G	DRB1	DRB1*15:02:01G	136681	-0.00063	3.97e-07
eur	A	A*02:05:01G	DRB1	DRB1*15:02:01G	136707	0.0115322	0.000133
eur	A	A*02:06:01G	DRB1	DRB1*15:02:01G	136683	-0.00047	2.21e-07
eur	A	A*02:11:01G	DRB1	DRB1*15:02:01G	136681	0.0326411	0.00106544
eur	A	A*02:17:01G	DRB1	DRB1*15:02:01G	136681	-0.00049	2.4e-07
eur	A	A*02:195	DRB1	DRB1*15:02:01G	136681	-0.00324955	1.06e-05
eur	A	A*02:22:01G	DRB1	DRB1*15:02:01G	136681	-0.0026243	6.89e-06
eur	A	A*02:243:03	DRB1	DRB1*15:02:01G	136681	-0.00531395	2.82e-05
eur	A	A*02:56:02	DRB1	DRB1*15:02:01G	136681	-0.000642	4.12e-07
eur	A	A*02:571	DRB1	DRB1*15:02:01G	136681	-0.00415872	1.73e-05
eur	A	A*02:644	DRB1	DRB1*15:02:01G	136681	0.00178288	3.18e-06
eur	A	A*03:01:01G	DRB1	DRB1*15:02:01G	139943	-0.0315714	0.000997
eur	A	A*03:02:01G	DRB1	DRB1*15:02:01G	136750	0.00256681	6.59e-06
eur	A	A*03:89:01	DRB1	DRB1*15:02:01G	136681	-0.00370337	1.37e-05
eur	A	A*11:01:01G	DRB1	DRB1*15:02:01G	137010	0.0572998	0.00328327
eur	A	A*23:01:01G	DRB1	DRB1*15:02:01G	136739	-0.011279	0.000127
eur	A	A*23:64	DRB1	DRB1*15:02:01G	136681	0.00209086	4.37e-06
eur	A	A*24:02:01G	DRB1	DRB1*15:02:01G	136878	-0.00860806	7.41e-05
eur	A	A*24:03:01G	DRB1	DRB1*15:02:01G	136688	0.01138	0.00013
eur	A	A*24:104	DRB1	DRB1*15:02:01G	136681	0.000717	5.15e-07
eur	A	A*24:25	DRB1	DRB1*15:02:01G	136681	-0.000364	1.32e-07
eur	A	A*25:01:01G	DRB1	DRB1*15:02:01G	136770	-0.00726693	5.28e-05
eur	A	A*26:01:01G	DRB1	DRB1*15:02:01G	136748	0.00432183	1.87e-05
eur	A	A*29:01:01G	DRB1	DRB1*15:02:01G	136710	0.00584688	3.42e-05
eur	A	A*29:02:01G	DRB1	DRB1*15:02:01G	136836	-0.0149703	0.000224
eur	A	A*29:51	DRB1	DRB1*15:02:01G	136681	-0.00693403	4.81e-05
eur	A	A*30:01:01G	DRB1	DRB1*15:02:01G	137112	-0.00160461	2.57e-06
eur	A	A*30:02:01G	DRB1	DRB1*15:02:01G	136914	-0.00510627	2.61e-05
eur	A	A*30:04:01G	DRB1	DRB1*15:02:01G	136721	0.000514	2.64e-07
eur	A	A*30:10	DRB1	DRB1*15:02:01G	136682	0.008133	6.61e-05
eur	A	A*31:01:02G	DRB1	DRB1*15:02:01G	137023	-0.011368	0.000129
eur	A	A*31:02:01G	DRB1	DRB1*15:02:01G	136681	0	0
eur	A	A*32:01:01G	DRB1	DRB1*15:02:01G	137653	0.00346347	1.2e-05
eur	A	A*33:01:01G	DRB1	DRB1*15:02:01G	136961	0.00029	8.38e-08
eur	A	A*33:03:01G	DRB1	DRB1*15:02:01G	136789	-0.000505	2.55e-07
eur	A	A*34:02:01G	DRB1	DRB1*15:02:01G	136683	-0.00162363	2.64e-06
eur	A	A*34:08	DRB1	DRB1*15:02:01G	136681	-0.00063	3.97e-07
eur	A	A*36:01:01G	DRB1	DRB1*15:02:01G	136681	-0.00217631	4.74e-06
eur	A	A*66:01:01G	DRB1	DRB1*15:02:01G	136693	0.014762	0.000218
eur	A	A*66:02:01G	DRB1	DRB1*15:02:01G	136681	-0.00115065	1.32e-06
eur	A	A*66:03:01G	DRB1	DRB1*15:02:01G	136681	-0.000515	2.65e-07
eur	A	A*68:01:01G	DRB1	DRB1*15:02:01G	136695	-0.00825939	6.82e-05
eur	A	A*68:01:02G	DRB1	DRB1*15:02:01G	136722	-0.0103023	0.000106
eur	A	A*68:02:01G	DRB1	DRB1*15:02:01G	136738	-0.00124129	1.54e-06
eur	A	A*68:03:01G	DRB1	DRB1*15:02:01G	136681	-0.00115065	1.32e-06
eur	A	A*68:05	DRB1	DRB1*15:02:01G	136681	-0.000364	1.32e-07
eur	A	A*69:01:01G	DRB1	DRB1*15:02:01G	136682	0.00732984	5.37e-05
eur	A	A*69:01:02	DRB1	DRB1*15:02:01G	136682	-0.00335116	1.12e-05
eur	A	A*69:02	DRB1	DRB1*15:02:01G	136681	0.00452297	2.05e-05
eur	A	A*74:01:01G	DRB1	DRB1*15:02:01G	136687	-0.00345282	1.19e-05
eur	A	A*80:01:01G	DRB1	DRB1*15:02:01G	136683	-0.00221351	4.9e-06
eur	A	A*01:01:01G	DRB1	DRB1*15:03:01G	138129	-0.0124136	0.000154
eur	A	A*01:02:01G	DRB1	DRB1*15:03:01G	136680	0.0317337	0.00100703
eur	A	A*01:405	DRB1	DRB1*15:03:01G	136678	-0.00213783	4.57e-06
eur	A	A*02:01:01G	DRB1	DRB1*15:03:01G	136699	-0.00392658	1.54e-05
eur	A	A*02:01:02G	DRB1	DRB1*15:03:01G	136678	0.00256403	6.57e-06
eur	A	A*02:02:01G	DRB1	DRB1*15:03:01G	136680	0.0169237	0.000286
eur	A	A*02:04:01G	DRB1	DRB1*15:03:01G	136678	-0.000162	2.64e-08
eur	A	A*02:05:01G	DRB1	DRB1*15:03:01G	136704	0.00167824	2.82e-06
eur	A	A*02:06:01G	DRB1	DRB1*15:03:01G	136680	-0.00201443	4.06e-06
eur	A	A*02:11:01G	DRB1	DRB1*15:03:01G	136678	-0.000341	1.16e-07
eur	A	A*02:17:01G	DRB1	DRB1*15:03:01G	136678	-0.00104867	1.1e-06
eur	A	A*02:195	DRB1	DRB1*15:03:01G	136678	-0.00169477	2.87e-06
eur	A	A*02:22:01G	DRB1	DRB1*15:03:01G	136678	-0.000676	4.57e-07
eur	A	A*02:243:03	DRB1	DRB1*15:03:01G	136678	0.000393	1.55e-07
eur	A	A*02:56:02	DRB1	DRB1*15:03:01G	136678	-0.00192662	3.71e-06
eur	A	A*02:571	DRB1	DRB1*15:03:01G	136678	-0.000161	2.6e-08
eur	A	A*02:644	DRB1	DRB1*15:03:01G	136678	-0.000205	4.21e-08
eur	A	A*03:01:01G	DRB1	DRB1*15:03:01G	139940	-0.00638962	4.08e-05
eur	A	A*03:02:01G	DRB1	DRB1*15:03:01G	136747	-0.000675	4.56e-07
eur	A	A*03:89:01	DRB1	DRB1*15:03:01G	136678	0.00650765	4.23e-05
eur	A	A*11:01:01G	DRB1	DRB1*15:03:01G	137007	-0.00861837	7.43e-05
eur	A	A*23:01:01G	DRB1	DRB1*15:03:01G	136736	0.0108462	0.000118
eur	A	A*23:64	DRB1	DRB1*15:03:01G	136678	-0.00075	5.63e-07
eur	A	A*24:02:01G	DRB1	DRB1*15:03:01G	136875	-0.00198945	3.96e-06
eur	A	A*24:03:01G	DRB1	DRB1*15:03:01G	136685	-0.00235126	5.53e-06
eur	A	A*24:104	DRB1	DRB1*15:03:01G	136678	-0.00161473	2.61e-06
eur	A	A*24:25	DRB1	DRB1*15:03:01G	136678	-9.38e-05	8.79e-09
eur	A	A*25:01:01G	DRB1	DRB1*15:03:01G	136767	-0.000424	1.8e-07
eur	A	A*26:01:01G	DRB1	DRB1*15:03:01G	136745	-0.00624031	3.89e-05
eur	A	A*29:01:01G	DRB1	DRB1*15:03:01G	136707	-0.00307582	9.46e-06
eur	A	A*29:02:01G	DRB1	DRB1*15:03:01G	136833	-0.00153419	2.35e-06
eur	A	A*29:51	DRB1	DRB1*15:03:01G	136678	-0.00294399	8.67e-06
eur	A	A*30:01:01G	DRB1	DRB1*15:03:01G	137109	0.00690038	4.76e-05
eur	A	A*30:02:01G	DRB1	DRB1*15:03:01G	136911	0.0169804	0.000288
eur	A	A*30:04:01G	DRB1	DRB1*15:03:01G	136718	0.0012712	1.62e-06
eur	A	A*30:10	DRB1	DRB1*15:03:01G	136679	-0.00021	4.39e-08
eur	A	A*31:01:02G	DRB1	DRB1*15:03:01G	137020	-0.00503631	2.54e-05
eur	A	A*31:02:01G	DRB1	DRB1*15:03:01G	136678	0	0
eur	A	A*32:01:01G	DRB1	DRB1*15:03:01G	137650	0.00068	4.62e-07
eur	A	A*33:01:01G	DRB1	DRB1*15:03:01G	136958	-0.00192564	3.71e-06
eur	A	A*33:03:01G	DRB1	DRB1*15:03:01G	136786	0.00872694	7.62e-05
eur	A	A*34:02:01G	DRB1	DRB1*15:03:01G	136680	0.0600447	0.00360537
eur	A	A*34:08	DRB1	DRB1*15:03:01G	136678	-0.000162	2.64e-08
eur	A	A*36:01:01G	DRB1	DRB1*15:03:01G	136678	0.0336347	0.00113129
eur	A	A*66:01:01G	DRB1	DRB1*15:03:01G	136690	0.00485373	2.36e-05
eur	A	A*66:02:01G	DRB1	DRB1*15:03:01G	136678	-0.000296	8.79e-08
eur	A	A*66:03:01G	DRB1	DRB1*15:03:01G	136678	-0.000133	1.76e-08
eur	A	A*68:01:01G	DRB1	DRB1*15:03:01G	136692	0.00762835	5.82e-05
eur	A	A*68:01:02G	DRB1	DRB1*15:03:01G	136719	0.00114393	1.31e-06
eur	A	A*68:02:01G	DRB1	DRB1*15:03:01G	136735	0.0214339	0.000459
eur	A	A*68:03:01G	DRB1	DRB1*15:03:01G	136678	-0.000296	8.79e-08
eur	A	A*68:05	DRB1	DRB1*15:03:01G	136678	-9.38e-05	8.79e-09
eur	A	A*69:01:01G	DRB1	DRB1*15:03:01G	136679	-0.000398475	1.59e-07
eur	A	A*69:01:02	DRB1	DRB1*15:03:01G	136679	-0.00188952	3.57e-06
eur	A	A*69:02	DRB1	DRB1*15:03:01G	136678	-0.00153208	2.35e-06
eur	A	A*74:01:01G	DRB1	DRB1*15:03:01G	136684	0.106214	0.0112814
eur	A	A*80:01:01G	DRB1	DRB1*15:03:01G	136680	0.0250437	0.000627
eur	A	A*01:01:01G	DRB1	DRB1*16:01:01G	138131	-0.0328483	0.00107901
eur	A	A*01:02:01G	DRB1	DRB1*16:01:01G	136682	0.00362444	1.31e-05
eur	A	A*01:405	DRB1	DRB1*16:01:01G	136680	-0.000116	1.35e-08
eur	A	A*02:01:01G	DRB1	DRB1*16:01:01G	136701	0.024022	0.000577
eur	A	A*02:01:02G	DRB1	DRB1*16:01:01G	136680	0.00473354	2.24e-05
eur	A	A*02:02:01G	DRB1	DRB1*16:01:01G	136682	-0.00444349	1.97e-05
eur	A	A*02:04:01G	DRB1	DRB1*16:01:01G	136680	-0.000834	6.96e-07
eur	A	A*02:05:01G	DRB1	DRB1*16:01:01G	136706	-0.00644713	4.16e-05
eur	A	A*02:06:01G	DRB1	DRB1*16:01:01G	136682	-0.00397368	1.58e-05
eur	A	A*02:11:01G	DRB1	DRB1*16:01:01G	136680	-0.00175222	3.07e-06
eur	A	A*02:17:01G	DRB1	DRB1*16:01:01G	136680	0.00151525	2.3e-06
eur	A	A*02:195	DRB1	DRB1*16:01:01G	136680	0.00754729	5.7e-05
eur	A	A*02:22:01G	DRB1	DRB1*16:01:01G	136680	-0.00133389	1.78e-06
eur	A	A*02:243:03	DRB1	DRB1*16:01:01G	136680	-0.000293	8.59e-08
eur	A	A*02:56:02	DRB1	DRB1*16:01:01G	136680	0.00139825	1.96e-06
eur	A	A*02:571	DRB1	DRB1*16:01:01G	136680	0.00995918	9.92e-05
eur	A	A*02:644	DRB1	DRB1*16:01:01G	136680	0.00258728	6.69e-06
eur	A	A*03:01:01G	DRB1	DRB1*16:01:01G	139942	0.0019989	4e-06
eur	A	A*03:02:01G	DRB1	DRB1*16:01:01G	136749	-0.000306	9.39e-08
eur	A	A*03:89:01	DRB1	DRB1*16:01:01G	136680	-0.000936	8.77e-07
eur	A	A*11:01:01G	DRB1	DRB1*16:01:01G	137009	-0.0042429	1.8e-05
eur	A	A*23:01:01G	DRB1	DRB1*16:01:01G	136738	-0.00482724	2.33e-05
eur	A	A*23:64	DRB1	DRB1*16:01:01G	136680	3.84e-06	1.47e-11
eur	A	A*24:02:01G	DRB1	DRB1*16:01:01G	136877	0.0182139	0.000332
eur	A	A*24:03:01G	DRB1	DRB1*16:01:01G	136687	-0.00417222	1.74e-05
eur	A	A*24:104	DRB1	DRB1*16:01:01G	136680	-0.00201145	4.05e-06
eur	A	A*24:25	DRB1	DRB1*16:01:01G	136680	-0.000482	2.32e-07
eur	A	A*25:01:01G	DRB1	DRB1*16:01:01G	136769	0.00520028	2.7e-05
eur	A	A*26:01:01G	DRB1	DRB1*16:01:01G	136747	0.0257538	0.000663
eur	A	A*29:01:01G	DRB1	DRB1*16:01:01G	136709	0.00294869	8.69e-06
eur	A	A*29:02:01G	DRB1	DRB1*16:01:01G	136835	-0.0227515	0.000518
eur	A	A*29:51	DRB1	DRB1*16:01:01G	136680	-0.000279	7.77e-08
eur	A	A*30:01:01G	DRB1	DRB1*16:01:01G	137111	0.0012408	1.54e-06
eur	A	A*30:02:01G	DRB1	DRB1*16:01:01G	136913	-0.0109274	0.000119
eur	A	A*30:04:01G	DRB1	DRB1*16:01:01G	136720	-0.00207868	4.32e-06
eur	A	A*30:10	DRB1	DRB1*16:01:01G	136681	-0.00107694	1.16e-06
eur	A	A*31:01:02G	DRB1	DRB1*16:01:01G	137022	-0.00478848	2.29e-05
eur	A	A*31:02:01G	DRB1	DRB1*16:01:01G	136680	0	0
eur	A	A*32:01:01G	DRB1	DRB1*16:01:01G	137652	0.00370545	1.37e-05
eur	A	A*33:01:01G	DRB1	DRB1*16:01:01G	136960	-0.010235	0.000105
eur	A	A*33:03:01G	DRB1	DRB1*16:01:01G	136788	0.00512703	2.63e-05
eur	A	A*34:02:01G	DRB1	DRB1*16:01:01G	136682	-0.00533466	2.85e-05
eur	A	A*34:08	DRB1	DRB1*16:01:01G	136680	-0.000834	6.96e-07
eur	A	A*36:01:01G	DRB1	DRB1*16:01:01G	136680	0.00162046	2.63e-06
eur	A	A*66:01:01G	DRB1	DRB1*16:01:01G	136692	-0.00638842	4.08e-05
eur	A	A*66:02:01G	DRB1	DRB1*16:01:01G	136680	-0.00152306	2.32e-06
eur	A	A*66:03:01G	DRB1	DRB1*16:01:01G	136680	-0.000681	4.64e-07
eur	A	A*68:01:01G	DRB1	DRB1*16:01:01G	136694	0.0108891	0.000119
eur	A	A*68:01:02G	DRB1	DRB1*16:01:01G	136721	-0.00220177	4.85e-06
eur	A	A*68:02:01G	DRB1	DRB1*16:01:01G	136737	-0.0114013	0.00013
eur	A	A*68:03:01G	DRB1	DRB1*16:01:01G	136680	-0.00152306	2.32e-06
eur	A	A*68:05	DRB1	DRB1*16:01:01G	136680	0.0149455	0.000223
eur	A	A*69:01:01G	DRB1	DRB1*16:01:01G	136681	-7.78e-05	6.05e-09
eur	A	A*69:01:02	DRB1	DRB1*16:01:01G	136681	0.00795079	6.32e-05
eur	A	A*69:02	DRB1	DRB1*16:01:01G	136680	0.00392193	1.54e-05
eur	A	A*74:01:01G	DRB1	DRB1*16:01:01G	136686	-0.00294362	8.66e-06
eur	A	A*80:01:01G	DRB1	DRB1*16:01:01G	136682	-0.00292991	8.58e-06
eur	A	A*01:01:01G	DRB1	DRB1*16:02:01G	138129	-0.00469101	2.2e-05
eur	A	A*01:02:01G	DRB1	DRB1*16:02:01G	136680	0.00348359	1.21e-05
eur	A	A*01:405	DRB1	DRB1*16:02:01G	136678	0.00474315	2.25e-05
eur	A	A*02:01:01G	DRB1	DRB1*16:02:01G	136699	-0.0027674	7.66e-06
eur	A	A*02:01:02G	DRB1	DRB1*16:02:01G	136678	-0.00459702	2.11e-05
eur	A	A*02:02:01G	DRB1	DRB1*16:02:01G	136680	0.00295839	8.75e-06
eur	A	A*02:04:01G	DRB1	DRB1*16:02:01G	136678	-0.00027	7.28e-08
eur	A	A*02:05:01G	DRB1	DRB1*16:02:01G	136704	-0.00371031	1.38e-05
eur	A	A*02:06:01G	DRB1	DRB1*16:02:01G	136680	0.00530466	2.81e-05
eur	A	A*02:11:01G	DRB1	DRB1*16:02:01G	136678	-0.000567	3.21e-07
eur	A	A*02:17:01G	DRB1	DRB1*16:02:01G	136678	-0.00174278	3.04e-06
eur	A	A*02:195	DRB1	DRB1*16:02:01G	136678	-0.00281655	7.93e-06
eur	A	A*02:22:01G	DRB1	DRB1*16:02:01G	136678	-0.00112376	1.26e-06
eur	A	A*02:243:03	DRB1	DRB1*16:02:01G	136678	-0.00243549	5.93e-06
eur	A	A*02:56:02	DRB1	DRB1*16:02:01G	136678	0.00139763	1.95e-06
eur	A	A*02:571	DRB1	DRB1*16:02:01G	136678	-0.00085	7.23e-07
eur	A	A*02:644	DRB1	DRB1*16:02:01G	136678	-0.00431475	1.86e-05
eur	A	A*03:01:01G	DRB1	DRB1*16:02:01G	139940	-0.00987548	9.75e-05
eur	A	A*03:02:01G	DRB1	DRB1*16:02:01G	136747	-0.000784	6.15e-07
eur	A	A*03:89:01	DRB1	DRB1*16:02:01G	136678	-0.00294776	8.69e-06
eur	A	A*11:01:01G	DRB1	DRB1*16:02:01G	137007	-0.00145283	2.11e-06
eur	A	A*23:01:01G	DRB1	DRB1*16:02:01G	136736	0.00428781	1.84e-05
eur	A	A*23:64	DRB1	DRB1*16:02:01G	136678	-0.00124676	1.55e-06
eur	A	A*24:02:01G	DRB1	DRB1*16:02:01G	136875	0.00555723	3.09e-05
eur	A	A*24:03:01G	DRB1	DRB1*16:02:01G	136685	-0.00204962	4.2e-06
eur	A	A*24:104	DRB1	DRB1*16:02:01G	136678	0.00554072	3.07e-05
eur	A	A*24:25	DRB1	DRB1*16:02:01G	136678	-0.000156	2.43e-08
eur	A	A*25:01:01G	DRB1	DRB1*16:02:01G	136767	-0.00327076	1.07e-05
eur	A	A*26:01:01G	DRB1	DRB1*16:02:01G	136745	0.0122445	0.00015
eur	A	A*29:01:01G	DRB1	DRB1*16:02:01G	136707	-0.00371512	1.38e-05
eur	A	A*29:02:01G	DRB1	DRB1*16:02:01G	136833	-0.00424577	1.8e-05
eur	A	A*29:51	DRB1	DRB1*16:02:01G	136678	-0.00489263	2.39e-05
eur	A	A*30:01:01G	DRB1	DRB1*16:02:01G	137109	-0.0023012	5.3e-06
eur	A	A*30:02:01G	DRB1	DRB1*16:02:01G	136911	-0.00107725	1.16e-06
eur	A	A*30:04:01G	DRB1	DRB1*16:02:01G	136718	-0.00344935	1.19e-05
eur	A	A*30:10	DRB1	DRB1*16:02:01G	136679	-0.000348	1.21e-07
eur	A	A*31:01:02G	DRB1	DRB1*16:02:01G	137020	-0.00424118	1.8e-05
eur	A	A*31:02:01G	DRB1	DRB1*16:02:01G	136678	0	0
eur	A	A*32:01:01G	DRB1	DRB1*16:02:01G	137650	0.0323806	0.0010485
eur	A	A*33:01:01G	DRB1	DRB1*16:02:01G	136958	0.00166494	2.77e-06
eur	A	A*33:03:01G	DRB1	DRB1*16:02:01G	136786	0.00341709	1.17e-05
eur	A	A*34:02:01G	DRB1	DRB1*16:02:01G	136680	-0.0023803	5.67e-06
eur	A	A*34:08	DRB1	DRB1*16:02:01G	136678	-0.00027	7.28e-08
eur	A	A*36:01:01G	DRB1	DRB1*16:02:01G	136678	0.00594126	3.53e-05
eur	A	A*66:01:01G	DRB1	DRB1*16:02:01G	136690	-0.000767	5.88e-07
eur	A	A*66:02:01G	DRB1	DRB1*16:02:01G	136678	-0.000493	2.43e-07
eur	A	A*66:03:01G	DRB1	DRB1*16:02:01G	136678	-0.00022	4.86e-08
eur	A	A*68:01:01G	DRB1	DRB1*16:02:01G	136692	-0.00508962	2.59e-05
eur	A	A*68:01:02G	DRB1	DRB1*16:02:01G	136719	-0.000904	8.18e-07
eur	A	A*68:02:01G	DRB1	DRB1*16:02:01G	136735	-0.00189825	3.6e-06
eur	A	A*68:03:01G	DRB1	DRB1*16:02:01G	136678	-0.000493	2.43e-07
eur	A	A*68:05	DRB1	DRB1*16:02:01G	136678	-0.000156	2.43e-08
eur	A	A*69:01:01G	DRB1	DRB1*16:02:01G	136679	-0.00180414	3.25e-06
eur	A	A*69:01:02	DRB1	DRB1*16:02:01G	136679	-0.00314021	9.86e-06
eur	A	A*69:02	DRB1	DRB1*16:02:01G	136678	0.00397	1.58e-05
eur	A	A*74:01:01G	DRB1	DRB1*16:02:01G	136684	0.00845723	7.15e-05
eur	A	A*80:01:01G	DRB1	DRB1*16:02:01G	136680	-0.000948	8.98e-07
eur	A	A*01:01:01G	DRB3	DRB3*01:01:02G	80644	0.337176	0.113688
eur	A	A*01:02:01G	DRB3	DRB3*01:01:02G	79650	-0.00723907	5.24e-05
eur	A	A*01:405	DRB3	DRB3*01:01:02G	79649	0.0250474	0.000627
eur	A	A*02:01:01G	DRB3	DRB3*01:01:02G	79662	-0.045955	0.00211186
eur	A	A*02:01:02G	DRB3	DRB3*01:01:02G	79649	0.00736614	5.43e-05
eur	A	A*02:02:01G	DRB3	DRB3*01:01:02G	79650	-0.0147406	0.000217
eur	A	A*02:04:01G	DRB3	DRB3*01:01:02G	79649	-0.00436811	1.91e-05
eur	A	A*02:05:01G	DRB3	DRB3*01:01:02G	79661	-0.0535301	0.00286547
eur	A	A*02:06:01G	DRB3	DRB3*01:01:02G	79651	-0.012144	0.000147
eur	A	A*02:11:01G	DRB3	DRB3*01:01:02G	79649	0.00350453	1.23e-05
eur	A	A*02:17:01G	DRB3	DRB3*01:01:02G	79649	-0.00943501	8.9e-05
eur	A	A*02:195	DRB3	DRB3*01:01:02G	79649	-0.00951097	9.05e-05
eur	A	A*02:22:01G	DRB3	DRB3*01:01:02G	79649	-0.00491139	2.41e-05
eur	A	A*02:243:03	DRB3	DRB3*01:01:02G	79649	-0.0170473	0.000291
eur	A	A*02:56:02	DRB3	DRB3*01:01:02G	79649	-0.0154259	0.000238
eur	A	A*02:571	DRB3	DRB3*01:01:02G	79649	-0.0357439	0.00127762
eur	A	A*02:644	DRB3	DRB3*01:01:02G	79649	0.0573157	0.00328509
eur	A	A*03:01:01G	DRB3	DRB3*01:01:02G	81265	-0.0370359	0.00137165
eur	A	A*03:02:01G	DRB3	DRB3*01:01:02G	79702	-0.0198453	0.000394
eur	A	A*03:89:01	DRB3	DRB3*01:01:02G	79649	-0.00727929	5.3e-05
eur	A	A*11:01:01G	DRB3	DRB3*01:01:02G	79818	-0.0628208	0.00394645
eur	A	A*23:01:01G	DRB3	DRB3*01:01:02G	79683	-0.0560639	0.00314316
eur	A	A*23:64	DRB3	DRB3*01:01:02G	79649	-0.00358522	1.29e-05
eur	A	A*24:02:01G	DRB3	DRB3*01:01:02G	79769	-0.103988	0.0108134
eur	A	A*24:03:01G	DRB3	DRB3*01:01:02G	79651	-0.0216027	0.000467
eur	A	A*24:104	DRB3	DRB3*01:01:02G	79649	-0.00406757	1.65e-05
eur	A	A*24:25	DRB3	DRB3*01:01:02G	79649	-0.0030887	9.54e-06
eur	A	A*25:01:01G	DRB3	DRB3*01:01:02G	79692	0.00552388	3.05e-05
eur	A	A*26:01:01G	DRB3	DRB3*01:01:02G	79686	-0.0478402	0.00228868
eur	A	A*29:01:01G	DRB3	DRB3*01:01:02G	79667	-0.0376653	0.00141868
eur	A	A*29:02:01G	DRB3	DRB3*01:01:02G	79719	-0.0133276	0.000178
eur	A	A*29:51	DRB3	DRB3*01:01:02G	79649	-0.0186761	0.000349
eur	A	A*30:01:01G	DRB3	DRB3*01:01:02G	79878	-0.0249838	0.000624
eur	A	A*30:02:01G	DRB3	DRB3*01:01:02G	79819	-0.0733951	0.00538684
eur	A	A*30:04:01G	DRB3	DRB3*01:01:02G	79676	-0.0226664	0.000514
eur	A	A*30:10	DRB3	DRB3*01:01:02G	79649	-0.00436811	1.91e-05
eur	A	A*31:01:02G	DRB3	DRB3*01:01:02G	79815	-0.0144638	0.000209
eur	A	A*31:02:01G	DRB3	DRB3*01:01:02G	79649	0	0
eur	A	A*32:01:01G	DRB3	DRB3*01:01:02G	80242	-0.0597916	0.00357503
eur	A	A*33:01:01G	DRB3	DRB3*01:01:02G	79779	-0.029871	0.000892
eur	A	A*33:03:01G	DRB3	DRB3*01:01:02G	79732	-0.0444927	0.0019796
eur	A	A*34:02:01G	DRB3	DRB3*01:01:02G	79651	0.00961493	9.24e-05
eur	A	A*34:08	DRB3	DRB3*01:01:02G	79649	0.0066061	4.36e-05
eur	A	A*36:01:01G	DRB3	DRB3*01:01:02G	79649	-0.00911667	8.31e-05
eur	A	A*66:01:01G	DRB3	DRB3*01:01:02G	79659	0.000764	5.84e-07
eur	A	A*66:02:01G	DRB3	DRB3*01:01:02G	79649	-0.0022975	5.28e-06
eur	A	A*66:03:01G	DRB3	DRB3*01:01:02G	79649	-0.0030887	9.54e-06
eur	A	A*68:01:01G	DRB3	DRB3*01:01:02G	79658	-0.0186503	0.000348
eur	A	A*68:01:02G	DRB3	DRB3*01:01:02G	79673	-0.0345755	0.00119546
eur	A	A*68:02:01G	DRB3	DRB3*01:01:02G	79691	0.0324241	0.00105133
eur	A	A*68:03:01G	DRB3	DRB3*01:01:02G	79649	0.00158252	2.5e-06
eur	A	A*68:05	DRB3	DRB3*01:01:02G	79649	-0.0030887	9.54e-06
eur	A	A*69:01:01G	DRB3	DRB3*01:01:02G	79650	-0.0327892	0.00107513
eur	A	A*69:01:02	DRB3	DRB3*01:01:02G	79650	-0.00930479	8.66e-05
eur	A	A*69:02	DRB3	DRB3*01:01:02G	79649	-0.0259066	0.000671
eur	A	A*74:01:01G	DRB3	DRB3*01:01:02G	79655	-0.00887611	7.88e-05
eur	A	A*80:01:01G	DRB3	DRB3*01:01:02G	79650	-0.00375514	1.41e-05
eur	A	A*01:01:01G	DRB3	DRB3*02:01:01G	80449	-0.0295469	0.000873
eur	A	A*01:02:01G	DRB3	DRB3*02:01:01G	79459	-0.00204925	4.2e-06
eur	A	A*01:405	DRB3	DRB3*02:01:01G	79458	-0.00588305	3.46e-05
eur	A	A*02:01:01G	DRB3	DRB3*02:01:01G	79471	0.002366	5.6e-06
eur	A	A*02:01:02G	DRB3	DRB3*02:01:01G	79458	-0.000578	3.34e-07
eur	A	A*02:02:01G	DRB3	DRB3*02:01:01G	79459	-0.00379143	1.44e-05
eur	A	A*02:04:01G	DRB3	DRB3*02:01:01G	79458	-0.000442	1.95e-07
eur	A	A*02:05:01G	DRB3	DRB3*02:01:01G	79470	0.00345586	1.19e-05
eur	A	A*02:06:01G	DRB3	DRB3*02:01:01G	79460	-0.00213263	4.55e-06
eur	A	A*02:11:01G	DRB3	DRB3*02:01:01G	79458	-0.000699	4.88e-07
eur	A	A*02:17:01G	DRB3	DRB3*02:01:01G	79458	0.0165957	0.000275
eur	A	A*02:195	DRB3	DRB3*02:01:01G	79458	0.00146314	2.14e-06
eur	A	A*02:22:01G	DRB3	DRB3*02:01:01G	79458	-0.00179513	3.22e-06
eur	A	A*02:243:03	DRB3	DRB3*02:01:01G	79458	-0.000327	1.07e-07
eur	A	A*02:56:02	DRB3	DRB3*02:01:01G	79458	-0.00283744	8.05e-06
eur	A	A*02:571	DRB3	DRB3*02:01:01G	79458	0.00492392	2.42e-05
eur	A	A*02:644	DRB3	DRB3*02:01:01G	79458	-0.00709065	5.03e-05
eur	A	A*03:01:01G	DRB3	DRB3*02:01:01G	81070	0.00409646	1.68e-05
eur	A	A*03:02:01G	DRB3	DRB3*02:01:01G	79511	0.00303544	9.21e-06
eur	A	A*03:89:01	DRB3	DRB3*02:01:01G	79458	-0.000349	1.22e-07
eur	A	A*11:01:01G	DRB3	DRB3*02:01:01G	79627	0.00386467	1.49e-05
eur	A	A*23:01:01G	DRB3	DRB3*02:01:01G	79492	0.0259117	0.000671
eur	A	A*23:64	DRB3	DRB3*02:01:01G	79458	0.0284005	0.000807
eur	A	A*24:02:01G	DRB3	DRB3*02:01:01G	79578	0.000913	8.33e-07
eur	A	A*24:03:01G	DRB3	DRB3*02:01:01G	79460	0.0163428	0.000267
eur	A	A*24:104	DRB3	DRB3*02:01:01G	79458	-0.00420807	1.77e-05
eur	A	A*24:25	DRB3	DRB3*02:01:01G	79458	-0.000312	9.76e-08
eur	A	A*25:01:01G	DRB3	DRB3*02:01:01G	79501	-0.00681639	4.65e-05
eur	A	A*26:01:01G	DRB3	DRB3*02:01:01G	79495	0.0217823	0.000474
eur	A	A*29:01:01G	DRB3	DRB3*02:01:01G	79476	0.00727221	5.29e-05
eur	A	A*29:02:01G	DRB3	DRB3*02:01:01G	79528	-0.00210788	4.44e-06
eur	A	A*29:51	DRB3	DRB3*02:01:01G	79458	0.0027957	7.82e-06
eur	A	A*30:01:01G	DRB3	DRB3*02:01:01G	79687	0.00159637	2.55e-06
eur	A	A*30:02:01G	DRB3	DRB3*02:01:01G	79628	-0.00714459	5.1e-05
eur	A	A*30:04:01G	DRB3	DRB3*02:01:01G	79485	0.00188742	3.56e-06
eur	A	A*30:10	DRB3	DRB3*02:01:01G	79458	-0.000442	1.95e-07
eur	A	A*31:01:02G	DRB3	DRB3*02:01:01G	79624	-0.00426322	1.82e-05
eur	A	A*31:02:01G	DRB3	DRB3*02:01:01G	79458	0	0
eur	A	A*32:01:01G	DRB3	DRB3*02:01:01G	80051	0.0166403	0.000277
eur	A	A*33:01:01G	DRB3	DRB3*02:01:01G	79588	-0.00134308	1.8e-06
eur	A	A*33:03:01G	DRB3	DRB3*02:01:01G	79541	-0.000458	2.1e-07
eur	A	A*34:02:01G	DRB3	DRB3*02:01:01G	79460	-0.00391847	1.54e-05
eur	A	A*34:08	DRB3	DRB3*02:01:01G	79458	-0.000442	1.95e-07
eur	A	A*36:01:01G	DRB3	DRB3*02:01:01G	79458	-0.00154667	2.39e-06
eur	A	A*66:01:01G	DRB3	DRB3*02:01:01G	79468	-0.00305312	9.32e-06
eur	A	A*66:02:01G	DRB3	DRB3*02:01:01G	79458	-0.000625	3.9e-07
eur	A	A*66:03:01G	DRB3	DRB3*02:01:01G	79458	-0.000312	9.76e-08
eur	A	A*68:01:01G	DRB3	DRB3*02:01:01G	79467	0.00605394	3.67e-05
eur	A	A*68:01:02G	DRB3	DRB3*02:01:01G	79482	-0.00111198	1.24e-06
eur	A	A*68:02:01G	DRB3	DRB3*02:01:01G	79500	-0.00889073	7.9e-05
eur	A	A*68:03:01G	DRB3	DRB3*02:01:01G	79458	-0.000625	3.9e-07
eur	A	A*68:05	DRB3	DRB3*02:01:01G	79458	-0.000312	9.76e-08
eur	A	A*69:01:01G	DRB3	DRB3*02:01:01G	79459	-0.00393874	1.55e-05
eur	A	A*69:01:02	DRB3	DRB3*02:01:01G	79459	-0.00339514	1.15e-05
eur	A	A*69:02	DRB3	DRB3*02:01:01G	79458	0.000175	3.06e-08
eur	A	A*74:01:01G	DRB3	DRB3*02:01:01G	79464	-0.00248061	6.15e-06
eur	A	A*80:01:01G	DRB3	DRB3*02:01:01G	79459	-0.00176769	3.12e-06
eur	A	A*01:01:01G	DRB3	DRB3*02:02:01G	81069	-0.257375	0.0662418
eur	A	A*01:02:01G	DRB3	DRB3*02:02:01G	80079	0.00306637	9.4e-06
eur	A	A*01:405	DRB3	DRB3*02:02:01G	80078	-0.0191543	0.000367
eur	A	A*02:01:01G	DRB3	DRB3*02:02:01G	80093	0.0230166	0.00053
eur	A	A*02:01:02G	DRB3	DRB3*02:02:01G	80078	-0.0130701	0.000171
eur	A	A*02:02:01G	DRB3	DRB3*02:02:01G	80079	0.0158551	0.000251
eur	A	A*02:04:01G	DRB3	DRB3*02:02:01G	80078	0.00567079	3.22e-05
eur	A	A*02:05:01G	DRB3	DRB3*02:02:01G	80090	0.0200877	0.000404
eur	A	A*02:06:01G	DRB3	DRB3*02:02:01G	80080	0.00884508	7.82e-05
eur	A	A*02:11:01G	DRB3	DRB3*02:02:01G	80078	-0.00295493	8.73e-06
eur	A	A*02:17:01G	DRB3	DRB3*02:02:01G	80078	0.00922685	8.51e-05
eur	A	A*02:195	DRB3	DRB3*02:02:01G	80078	0.00997063	9.94e-05
eur	A	A*02:22:01G	DRB3	DRB3*02:02:01G	80078	0.00182998	3.35e-06
eur	A	A*02:243:03	DRB3	DRB3*02:02:01G	80078	0.014418	0.000208
eur	A	A*02:56:02	DRB3	DRB3*02:02:01G	80078	0.0105696	0.000112
eur	A	A*02:571	DRB3	DRB3*02:02:01G	80078	0.0333073	0.00110938
eur	A	A*02:644	DRB3	DRB3*02:02:01G	80078	-0.0463447	0.00214783
eur	A	A*03:01:01G	DRB3	DRB3*02:02:01G	81704	0.00428884	1.84e-05
eur	A	A*03:02:01G	DRB3	DRB3*02:02:01G	80131	0.0167731	0.000281
eur	A	A*03:89:01	DRB3	DRB3*02:02:01G	80078	0.00260235	6.77e-06
eur	A	A*11:01:01G	DRB3	DRB3*02:02:01G	80249	0.055587	0.00308992
eur	A	A*23:01:01G	DRB3	DRB3*02:02:01G	80112	0.055738	0.00310672
eur	A	A*23:64	DRB3	DRB3*02:02:01G	80078	0.00126037	1.59e-06
eur	A	A*24:02:01G	DRB3	DRB3*02:02:01G	80199	0.113183	0.0128104
eur	A	A*24:03:01G	DRB3	DRB3*02:02:01G	80080	0.0229556	0.000527
eur	A	A*24:104	DRB3	DRB3*02:02:01G	80078	0.00695995	4.84e-05
eur	A	A*24:25	DRB3	DRB3*02:02:01G	80078	0.00400983	1.61e-05
eur	A	A*25:01:01G	DRB3	DRB3*02:02:01G	80121	0.00580853	3.37e-05
eur	A	A*26:01:01G	DRB3	DRB3*02:02:01G	80117	0.0390135	0.00152206
eur	A	A*29:01:01G	DRB3	DRB3*02:02:01G	80096	0.0194081	0.000377
eur	A	A*29:02:01G	DRB3	DRB3*02:02:01G	80149	0.00488177	2.38e-05
eur	A	A*29:51	DRB3	DRB3*02:02:01G	80078	0.00935003	8.74e-05
eur	A	A*30:01:01G	DRB3	DRB3*02:02:01G	80308	0.0179293	0.000321
eur	A	A*30:02:01G	DRB3	DRB3*02:02:01G	80249	0.0757577	0.00573923
eur	A	A*30:04:01G	DRB3	DRB3*02:02:01G	80105	0.0121744	0.000148
eur	A	A*30:10	DRB3	DRB3*02:02:01G	80078	0.00567079	3.22e-05
eur	A	A*31:01:02G	DRB3	DRB3*02:02:01G	80246	0.0103354	0.000107
eur	A	A*31:02:01G	DRB3	DRB3*02:02:01G	80078	0	0
eur	A	A*32:01:01G	DRB3	DRB3*02:02:01G	80680	0.0630364	0.00397358
eur	A	A*33:01:01G	DRB3	DRB3*02:02:01G	80209	0.0365579	0.00133648
eur	A	A*33:03:01G	DRB3	DRB3*02:02:01G	80161	0.0185899	0.000346
eur	A	A*34:02:01G	DRB3	DRB3*02:02:01G	80080	-0.0101984	0.000104
eur	A	A*34:08	DRB3	DRB3*02:02:01G	80078	-0.00510009	2.6e-05
eur	A	A*36:01:01G	DRB3	DRB3*02:02:01G	80078	0.0122897	0.000151
eur	A	A*66:01:01G	DRB3	DRB3*02:02:01G	80088	0.00547402	3e-05
eur	A	A*66:02:01G	DRB3	DRB3*02:02:01G	80078	0.000404	1.63e-07
eur	A	A*66:03:01G	DRB3	DRB3*02:02:01G	80078	0.00400983	1.61e-05
eur	A	A*68:01:01G	DRB3	DRB3*02:02:01G	80087	0.0135817	0.000184
eur	A	A*68:01:02G	DRB3	DRB3*02:02:01G	80103	0.00723254	5.23e-05
eur	A	A*68:02:01G	DRB3	DRB3*02:02:01G	80120	-0.0534979	0.00286203
eur	A	A*68:03:01G	DRB3	DRB3*02:02:01G	80078	0.000404	1.63e-07
eur	A	A*68:05	DRB3	DRB3*02:02:01G	80078	0.00400983	1.61e-05
eur	A	A*69:01:01G	DRB3	DRB3*02:02:01G	80079	0.0288553	0.000833
eur	A	A*69:01:02	DRB3	DRB3*02:02:01G	80079	0.0082728	6.84e-05
eur	A	A*69:02	DRB3	DRB3*02:02:01G	80078	0.0241071	0.000581
eur	A	A*74:01:01G	DRB3	DRB3*02:02:01G	80084	0.000163	2.64e-08
eur	A	A*80:01:01G	DRB3	DRB3*02:02:01G	80079	-0.00357178	1.28e-05
eur	A	A*01:01:01G	DRB3	DRB3*03:01:01G	80450	-0.105046	0.0110347
eur	A	A*01:02:01G	DRB3	DRB3*03:01:01G	79460	0.00676938	4.58e-05
eur	A	A*01:405	DRB3	DRB3*03:01:01G	79459	-0.00665278	4.43e-05
eur	A	A*02:01:01G	DRB3	DRB3*03:01:01G	79472	0.032866	0.00108018
eur	A	A*02:01:02G	DRB3	DRB3*03:01:01G	79459	0.0092179	8.5e-05
eur	A	A*02:02:01G	DRB3	DRB3*03:01:01G	79460	-0.00122775	1.51e-06
eur	A	A*02:04:01G	DRB3	DRB3*03:01:01G	79459	-0.0019965	3.99e-06
eur	A	A*02:05:01G	DRB3	DRB3*03:01:01G	79471	0.0485533	0.00235742
eur	A	A*02:06:01G	DRB3	DRB3*03:01:01G	79461	0.00408031	1.66e-05
eur	A	A*02:11:01G	DRB3	DRB3*03:01:01G	79459	-0.000546	2.98e-07
eur	A	A*02:17:01G	DRB3	DRB3*03:01:01G	79459	-0.00400235	1.6e-05
eur	A	A*02:195	DRB3	DRB3*03:01:01G	79459	-0.00288717	8.34e-06
eur	A	A*02:22:01G	DRB3	DRB3*03:01:01G	79459	0.00510242	2.6e-05
eur	A	A*02:243:03	DRB3	DRB3*03:01:01G	79459	0.00395527	1.56e-05
eur	A	A*02:56:02	DRB3	DRB3*03:01:01G	79459	0.00781327	6.1e-05
eur	A	A*02:571	DRB3	DRB3*03:01:01G	79459	0.000749	5.61e-07
eur	A	A*02:644	DRB3	DRB3*03:01:01G	79459	-0.0136671	0.000187
eur	A	A*03:01:01G	DRB3	DRB3*03:01:01G	81071	0.0480164	0.00230558
eur	A	A*03:02:01G	DRB3	DRB3*03:01:01G	79512	0.00328678	1.08e-05
eur	A	A*03:89:01	DRB3	DRB3*03:01:01G	79459	0.00719258	5.17e-05
eur	A	A*11:01:01G	DRB3	DRB3*03:01:01G	79628	0.00810294	6.57e-05
eur	A	A*23:01:01G	DRB3	DRB3*03:01:01G	79493	-0.00782424	6.12e-05
eur	A	A*23:64	DRB3	DRB3*03:01:01G	79459	-0.00320818	1.03e-05
eur	A	A*24:02:01G	DRB3	DRB3*03:01:01G	79579	-0.0173559	0.000301
eur	A	A*24:03:01G	DRB3	DRB3*03:01:01G	79461	-0.00642561	4.13e-05
eur	A	A*24:104	DRB3	DRB3*03:01:01G	79459	-0.00380982	1.45e-05
eur	A	A*24:25	DRB3	DRB3*03:01:01G	79459	-0.00141173	1.99e-06
eur	A	A*25:01:01G	DRB3	DRB3*03:01:01G	79502	-0.0174135	0.000303
eur	A	A*26:01:01G	DRB3	DRB3*03:01:01G	79496	0.00725531	5.26e-05
eur	A	A*29:01:01G	DRB3	DRB3*03:01:01G	79477	0.0243172	0.000591
eur	A	A*29:02:01G	DRB3	DRB3*03:01:01G	79529	0.0124914	0.000156
eur	A	A*29:51	DRB3	DRB3*03:01:01G	79459	0.0132936	0.000177
eur	A	A*30:01:01G	DRB3	DRB3*03:01:01G	79688	0.00922405	8.51e-05
eur	A	A*30:02:01G	DRB3	DRB3*03:01:01G	79629	-0.00402309	1.62e-05
eur	A	A*30:04:01G	DRB3	DRB3*03:01:01G	79486	0.0152528	0.000233
eur	A	A*30:10	DRB3	DRB3*03:01:01G	79459	-0.0019965	3.99e-06
eur	A	A*31:01:02G	DRB3	DRB3*03:01:01G	79625	0.00646375	4.18e-05
eur	A	A*31:02:01G	DRB3	DRB3*03:01:01G	79459	0	0
eur	A	A*32:01:01G	DRB3	DRB3*03:01:01G	80052	-0.0115595	0.000134
eur	A	A*33:01:01G	DRB3	DRB3*03:01:01G	79589	-0.0120249	0.000145
eur	A	A*33:03:01G	DRB3	DRB3*03:01:01G	79542	0.0376686	0.00141892
eur	A	A*34:02:01G	DRB3	DRB3*03:01:01G	79461	0.00234713	5.51e-06
eur	A	A*34:08	DRB3	DRB3*03:01:01G	79459	-0.0019965	3.99e-06
eur	A	A*36:01:01G	DRB3	DRB3*03:01:01G	79459	-0.00492445	2.43e-05
eur	A	A*66:01:01G	DRB3	DRB3*03:01:01G	79469	-0.0085574	7.32e-05
eur	A	A*66:02:01G	DRB3	DRB3*03:01:01G	79459	0.00301447	9.09e-06
eur	A	A*66:03:01G	DRB3	DRB3*03:01:01G	79459	-0.00141173	1.99e-06
eur	A	A*68:01:01G	DRB3	DRB3*03:01:01G	79468	0.00610955	3.73e-05
eur	A	A*68:01:02G	DRB3	DRB3*03:01:01G	79483	0.0414022	0.00171415
eur	A	A*68:02:01G	DRB3	DRB3*03:01:01G	79501	0.0352215	0.00124056
eur	A	A*68:03:01G	DRB3	DRB3*03:01:01G	79459	-0.00282352	7.97e-06
eur	A	A*68:05	DRB3	DRB3*03:01:01G	79459	-0.00141173	1.99e-06
eur	A	A*69:01:01G	DRB3	DRB3*03:01:01G	79460	0.00597617	3.57e-05
eur	A	A*69:01:02	DRB3	DRB3*03:01:01G	79460	0.0024277	5.89e-06
eur	A	A*69:02	DRB3	DRB3*03:01:01G	79459	0.00157632	2.48e-06
eur	A	A*74:01:01G	DRB3	DRB3*03:01:01G	79465	0.0138054	0.000191
eur	A	A*80:01:01G	DRB3	DRB3*03:01:01G	79460	0.0116244	0.000135
eur	A	A*01:01:01G	DRB5	DRB5*01:01:01G	35957	-0.0120557	0.000145
eur	A	A*01:02:01G	DRB5	DRB5*01:01:01G	35610	-0.00858232	7.37e-05
eur	A	A*01:405	DRB5	DRB5*01:01:01G	35610	-0.00628015	3.94e-05
eur	A	A*02:01:01G	DRB5	DRB5*01:01:01G	35612	-0.0121342	0.000147
eur	A	A*02:01:02G	DRB5	DRB5*01:01:01G	35610	-0.00237821	5.66e-06
eur	A	A*02:02:01G	DRB5	DRB5*01:01:01G	35611	0.00201835	4.07e-06
eur	A	A*02:04:01G	DRB5	DRB5*01:01:01G	35610	0.00263161	6.93e-06
eur	A	A*02:05:01G	DRB5	DRB5*01:01:01G	35617	-0.0230766	0.000533
eur	A	A*02:06:01G	DRB5	DRB5*01:01:01G	35610	0.000167	2.8e-08
eur	A	A*02:11:01G	DRB5	DRB5*01:01:01G	35610	-0.013658	0.000187
eur	A	A*02:17:01G	DRB5	DRB5*01:01:01G	35610	-0.00821835	6.75e-05
eur	A	A*02:195	DRB5	DRB5*01:01:01G	35610	-0.00383563	1.47e-05
eur	A	A*02:22:01G	DRB5	DRB5*01:01:01G	35610	0.00156708	2.46e-06
eur	A	A*02:243:03	DRB5	DRB5*01:01:01G	35610	0.0106943	0.000114
eur	A	A*02:56:02	DRB5	DRB5*01:01:01G	35610	0.00601559	3.62e-05
eur	A	A*02:571	DRB5	DRB5*01:01:01G	35610	-0.00853785	7.29e-05
eur	A	A*02:644	DRB5	DRB5*01:01:01G	35610	-0.0108193	0.000117
eur	A	A*03:01:01G	DRB5	DRB5*01:01:01G	36816	0.127036	0.0161382
eur	A	A*03:02:01G	DRB5	DRB5*01:01:01G	35620	-0.0290661	0.000845
eur	A	A*03:89:01	DRB5	DRB5*01:01:01G	35610	0.0158628	0.000252
eur	A	A*11:01:01G	DRB5	DRB5*01:01:01G	35682	-0.0484497	0.00234737
eur	A	A*23:01:01G	DRB5	DRB5*01:01:01G	35624	0.000345	1.19e-07
eur	A	A*23:64	DRB5	DRB5*01:01:01G	35610	0.0036211	1.31e-05
eur	A	A*24:02:01G	DRB5	DRB5*01:01:01G	35666	-0.0190463	0.000363
eur	A	A*24:03:01G	DRB5	DRB5*01:01:01G	35613	-0.0159246	0.000254
eur	A	A*24:104	DRB5	DRB5*01:01:01G	35610	0.00176171	3.1e-06
eur	A	A*24:25	DRB5	DRB5*01:01:01G	35610	0	0
eur	A	A*25:01:01G	DRB5	DRB5*01:01:01G	35643	0.0403222	0.00162588
eur	A	A*26:01:01G	DRB5	DRB5*01:01:01G	35629	-0.0828543	0.00686484
eur	A	A*29:01:01G	DRB5	DRB5*01:01:01G	35614	-0.0338834	0.00114809
eur	A	A*29:02:01G	DRB5	DRB5*01:01:01G	35641	0.0339101	0.0011499
eur	A	A*29:51	DRB5	DRB5*01:01:01G	35610	0.00239771	5.75e-06
eur	A	A*30:01:01G	DRB5	DRB5*01:01:01G	35698	-0.0300096	0.000901
eur	A	A*30:02:01G	DRB5	DRB5*01:01:01G	35664	0.00274669	7.54e-06
eur	A	A*30:04:01G	DRB5	DRB5*01:01:01G	35623	-0.00360671	1.3e-05
eur	A	A*30:10	DRB5	DRB5*01:01:01G	35610	-0.00637276	4.06e-05
eur	A	A*31:01:02G	DRB5	DRB5*01:01:01G	35695	0.00802625	6.44e-05
eur	A	A*31:02:01G	DRB5	DRB5*01:01:01G	35610	0	0
eur	A	A*32:01:01G	DRB5	DRB5*01:01:01G	35845	-0.0395342	0.00156295
eur	A	A*33:01:01G	DRB5	DRB5*01:01:01G	35658	-0.0171118	0.000293
eur	A	A*33:03:01G	DRB5	DRB5*01:01:01G	35635	-0.0175174	0.000307
eur	A	A*34:02:01G	DRB5	DRB5*01:01:01G	35610	0.00544926	2.97e-05
eur	A	A*34:08	DRB5	DRB5*01:01:01G	35610	0	0
eur	A	A*36:01:01G	DRB5	DRB5*01:01:01G	35610	-0.00638142	4.07e-05
eur	A	A*66:01:01G	DRB5	DRB5*01:01:01G	35610	-0.0256573	0.000658
eur	A	A*66:02:01G	DRB5	DRB5*01:01:01G	35610	0.00263161	6.93e-06
eur	A	A*66:03:01G	DRB5	DRB5*01:01:01G	35610	0.00263161	6.93e-06
eur	A	A*68:01:01G	DRB5	DRB5*01:01:01G	35616	-0.0145231	0.000211
eur	A	A*68:01:02G	DRB5	DRB5*01:01:01G	35622	0.00427655	1.83e-05
eur	A	A*68:02:01G	DRB5	DRB5*01:01:01G	35618	-0.00495798	2.46e-05
eur	A	A*68:03:01G	DRB5	DRB5*01:01:01G	35610	0.00263161	6.93e-06
eur	A	A*68:05	DRB5	DRB5*01:01:01G	35610	-0.0116439	0.000136
eur	A	A*69:01:01G	DRB5	DRB5*01:01:01G	35610	-0.00603694	3.64e-05
eur	A	A*69:01:02	DRB5	DRB5*01:01:01G	35610	-0.00887225	7.87e-05
eur	A	A*69:02	DRB5	DRB5*01:01:01G	35610	-0.0123074	0.000151
eur	A	A*74:01:01G	DRB5	DRB5*01:01:01G	35611	0.00459391	2.11e-05
eur	A	A*80:01:01G	DRB5	DRB5*01:01:01G	35611	0.00526329	2.77e-05
eur	A	A*01:01:01G	DRB5	DRB5*01:02:01G	35110	0.0701951	0.00492735
eur	A	A*01:02:01G	DRB5	DRB5*01:02:01G	34772	-0.00567566	3.22e-05
eur	A	A*01:405	DRB5	DRB5*01:02:01G	34772	0.000827	6.83e-07
eur	A	A*02:01:01G	DRB5	DRB5*01:02:01G	34774	-0.0374861	0.00140521
eur	A	A*02:01:02G	DRB5	DRB5*01:02:01G	34772	0.000511	2.62e-07
eur	A	A*02:02:01G	DRB5	DRB5*01:02:01G	34773	-0.00505949	2.56e-05
eur	A	A*02:04:01G	DRB5	DRB5*01:02:01G	34772	-0.00133073	1.77e-06
eur	A	A*02:05:01G	DRB5	DRB5*01:02:01G	34779	0.0438733	0.00192487
eur	A	A*02:06:01G	DRB5	DRB5*01:02:01G	34772	0.00365635	1.34e-05
eur	A	A*02:11:01G	DRB5	DRB5*01:02:01G	34772	0.000438	1.92e-07
eur	A	A*02:17:01G	DRB5	DRB5*01:02:01G	34772	0.00401982	1.62e-05
eur	A	A*02:195	DRB5	DRB5*01:02:01G	34772	-0.00650192	4.23e-05
eur	A	A*02:22:01G	DRB5	DRB5*01:02:01G	34772	-0.00352109	1.24e-05
eur	A	A*02:243:03	DRB5	DRB5*01:02:01G	34772	-0.0121776	0.000148
eur	A	A*02:56:02	DRB5	DRB5*01:02:01G	34772	-0.00771139	5.95e-05
eur	A	A*02:571	DRB5	DRB5*01:02:01G	34772	-0.00969678	9.4e-05
eur	A	A*02:644	DRB5	DRB5*01:02:01G	34772	0.00775359	6.01e-05
eur	A	A*03:01:01G	DRB5	DRB5*01:02:01G	35949	-0.10171	0.010345
eur	A	A*03:02:01G	DRB5	DRB5*01:02:01G	34782	0.0202458	0.00041
eur	A	A*03:89:01	DRB5	DRB5*01:02:01G	34772	-0.0111212	0.000124
eur	A	A*11:01:01G	DRB5	DRB5*01:02:01G	34843	0.109126	0.0119085
eur	A	A*23:01:01G	DRB5	DRB5*01:02:01G	34785	-0.0140699	0.000198
eur	A	A*23:64	DRB5	DRB5*01:02:01G	34772	0.000293	8.6e-08
eur	A	A*24:02:01G	DRB5	DRB5*01:02:01G	34827	-0.0205071	0.000421
eur	A	A*24:03:01G	DRB5	DRB5*01:02:01G	34775	0.0303584	0.000922
eur	A	A*24:104	DRB5	DRB5*01:02:01G	34772	0.00139308	1.94e-06
eur	A	A*24:25	DRB5	DRB5*01:02:01G	34772	0	0
eur	A	A*25:01:01G	DRB5	DRB5*01:02:01G	34803	-0.0323186	0.00104449
eur	A	A*26:01:01G	DRB5	DRB5*01:02:01G	34790	0.0239653	0.000574
eur	A	A*29:01:01G	DRB5	DRB5*01:02:01G	34776	0.0285601	0.000816
eur	A	A*29:02:01G	DRB5	DRB5*01:02:01G	34802	-0.0149795	0.000224
eur	A	A*29:51	DRB5	DRB5*01:02:01G	34772	-0.00760989	5.79e-05
eur	A	A*30:01:01G	DRB5	DRB5*01:02:01G	34859	0.0127203	0.000162
eur	A	A*30:02:01G	DRB5	DRB5*01:02:01G	34825	0.00268085	7.19e-06
eur	A	A*30:04:01G	DRB5	DRB5*01:02:01G	34785	0.00320526	1.03e-05
eur	A	A*30:10	DRB5	DRB5*01:02:01G	34772	0.015133	0.000229
eur	A	A*31:01:02G	DRB5	DRB5*01:02:01G	34850	-0.0119973	0.000144
eur	A	A*31:02:01G	DRB5	DRB5*01:02:01G	34772	0	0
eur	A	A*32:01:01G	DRB5	DRB5*01:02:01G	35005	0.0135303	0.000183
eur	A	A*33:01:01G	DRB5	DRB5*01:02:01G	34820	0.0255132	0.000651
eur	A	A*33:03:01G	DRB5	DRB5*01:02:01G	34795	0.00379102	1.44e-05
eur	A	A*34:02:01G	DRB5	DRB5*01:02:01G	34772	0.00377499	1.43e-05
eur	A	A*34:08	DRB5	DRB5*01:02:01G	34772	0	0
eur	A	A*36:01:01G	DRB5	DRB5*01:02:01G	34772	-0.00399266	1.59e-05
eur	A	A*66:01:01G	DRB5	DRB5*01:02:01G	34772	0.0343622	0.00118076
eur	A	A*66:02:01G	DRB5	DRB5*01:02:01G	34772	-0.00133073	1.77e-06
eur	A	A*66:03:01G	DRB5	DRB5*01:02:01G	34772	-0.00133073	1.77e-06
eur	A	A*68:01:01G	DRB5	DRB5*01:02:01G	34778	-0.0121938	0.000149
eur	A	A*68:01:02G	DRB5	DRB5*01:02:01G	34784	-0.0146456	0.000214
eur	A	A*68:02:01G	DRB5	DRB5*01:02:01G	34780	0.0147927	0.000219
eur	A	A*68:03:01G	DRB5	DRB5*01:02:01G	34772	-0.00133073	1.77e-06
eur	A	A*68:05	DRB5	DRB5*01:02:01G	34772	-0.00133073	1.77e-06
eur	A	A*69:01:01G	DRB5	DRB5*01:02:01G	34772	0.0142355	0.000203
eur	A	A*69:01:02	DRB5	DRB5*01:02:01G	34772	-0.00583562	3.41e-05
eur	A	A*69:02	DRB5	DRB5*01:02:01G	34772	0.00971902	9.45e-05
eur	A	A*74:01:01G	DRB5	DRB5*01:02:01G	34773	-0.00665576	4.43e-05
eur	A	A*80:01:01G	DRB5	DRB5*01:02:01G	34773	-0.0026615	7.08e-06
eur	A	A*01:01:01G	DRB5	DRB5*01:18	35031	-0.000547	3e-07
eur	A	A*01:02:01G	DRB5	DRB5*01:18	34693	-0.00078	6.08e-07
eur	A	A*01:405	DRB5	DRB5*01:18	34693	-0.00192878	3.72e-06
eur	A	A*02:01:01G	DRB5	DRB5*01:18	34695	-0.00648166	4.2e-05
eur	A	A*02:01:02G	DRB5	DRB5*01:18	34693	-0.00298686	8.92e-06
eur	A	A*02:02:01G	DRB5	DRB5*01:18	34694	-0.00119927	1.44e-06
eur	A	A*02:04:01G	DRB5	DRB5*01:18	34693	-0.000183	3.34e-08
eur	A	A*02:05:01G	DRB5	DRB5*01:18	34700	-0.0044353	1.97e-05
eur	A	A*02:06:01G	DRB5	DRB5*01:18	34693	-0.00180306	3.25e-06
eur	A	A*02:11:01G	DRB5	DRB5*01:18	34693	-0.000462	2.14e-07
eur	A	A*02:17:01G	DRB5	DRB5*01:18	34693	-0.000858	7.35e-07
eur	A	A*02:195	DRB5	DRB5*01:18	34693	0.0246326	0.000607
eur	A	A*02:22:01G	DRB5	DRB5*01:18	34693	-0.000484	2.34e-07
eur	A	A*02:243:03	DRB5	DRB5*01:18	34693	-0.00242406	5.88e-06
eur	A	A*02:56:02	DRB5	DRB5*01:18	34693	-0.0021748	4.73e-06
eur	A	A*02:571	DRB5	DRB5*01:18	34693	-0.00400685	1.61e-05
eur	A	A*02:644	DRB5	DRB5*01:18	34693	-0.00454311	2.06e-05
eur	A	A*03:01:01G	DRB5	DRB5*01:18	35870	0.00475622	2.26e-05
eur	A	A*03:02:01G	DRB5	DRB5*01:18	34703	-0.00219322	4.81e-06
eur	A	A*03:89:01	DRB5	DRB5*01:18	34693	-0.00210398	4.43e-06
eur	A	A*11:01:01G	DRB5	DRB5*01:18	34763	0.00408936	1.67e-05
eur	A	A*23:01:01G	DRB5	DRB5*01:18	34706	-0.00272174	7.41e-06
eur	A	A*23:64	DRB5	DRB5*01:18	34693	-0.000932	8.69e-07
eur	A	A*24:02:01G	DRB5	DRB5*01:18	34748	-0.00353568	1.25e-05
eur	A	A*24:03:01G	DRB5	DRB5*01:18	34696	-0.00204704	4.19e-06
eur	A	A*24:104	DRB5	DRB5*01:18	34693	-0.00164693	2.71e-06
eur	A	A*24:25	DRB5	DRB5*01:18	34693	0	0
eur	A	A*25:01:01G	DRB5	DRB5*01:18	34724	-0.00314128	9.87e-06
eur	A	A*26:01:01G	DRB5	DRB5*01:18	34711	0.0119174	0.000142
eur	A	A*29:01:01G	DRB5	DRB5*01:18	34697	-0.00239116	5.72e-06
eur	A	A*29:02:01G	DRB5	DRB5*01:18	34723	-0.00825842	6.82e-05
eur	A	A*29:51	DRB5	DRB5*01:18	34693	-0.0026504	7.02e-06
eur	A	A*30:01:01G	DRB5	DRB5*01:18	34779	-0.00498843	2.49e-05
eur	A	A*30:02:01G	DRB5	DRB5*01:18	34746	0.0080432	6.47e-05
eur	A	A*30:04:01G	DRB5	DRB5*01:18	34706	-0.00174564	3.05e-06
eur	A	A*30:10	DRB5	DRB5*01:18	34693	-0.000258	6.68e-08
eur	A	A*31:01:02G	DRB5	DRB5*01:18	34771	0.00762788	5.82e-05
eur	A	A*31:02:01G	DRB5	DRB5*01:18	34693	0	0
eur	A	A*32:01:01G	DRB5	DRB5*01:18	34925	-0.00669486	4.48e-05
eur	A	A*33:01:01G	DRB5	DRB5*01:18	34740	-0.00373832	1.4e-05
eur	A	A*33:03:01G	DRB5	DRB5*01:18	34716	-0.00273689	7.49e-06
eur	A	A*34:02:01G	DRB5	DRB5*01:18	34693	-0.00111239	1.24e-06
eur	A	A*34:08	DRB5	DRB5*01:18	34693	0	0
eur	A	A*36:01:01G	DRB5	DRB5*01:18	34693	-0.000548	3.01e-07
eur	A	A*66:01:01G	DRB5	DRB5*01:18	34693	-0.00278162	7.74e-06
eur	A	A*66:02:01G	DRB5	DRB5*01:18	34693	-0.000183	3.34e-08
eur	A	A*66:03:01G	DRB5	DRB5*01:18	34693	-0.000183	3.34e-08
eur	A	A*68:01:01G	DRB5	DRB5*01:18	34699	-0.00472645	2.23e-05
eur	A	A*68:01:02G	DRB5	DRB5*01:18	34705	0.00357421	1.28e-05
eur	A	A*68:02:01G	DRB5	DRB5*01:18	34701	0.0149139	0.000222
eur	A	A*68:03:01G	DRB5	DRB5*01:18	34693	-0.000183	3.34e-08
eur	A	A*68:05	DRB5	DRB5*01:18	34693	-0.000183	3.34e-08
eur	A	A*69:01:01G	DRB5	DRB5*01:18	34693	0.00570917	3.26e-05
eur	A	A*69:01:02	DRB5	DRB5*01:18	34693	0.0110319	0.000122
eur	A	A*69:02	DRB5	DRB5*01:18	34693	0.00325395	1.06e-05
eur	A	A*74:01:01G	DRB5	DRB5*01:18	34694	-0.000914	8.36e-07
eur	A	A*80:01:01G	DRB5	DRB5*01:18	34694	-0.000366	1.34e-07
eur	A	A*01:01:01G	DRB5	DRB5*02:02:01G	35066	-0.0339613	0.00115337
eur	A	A*01:02:01G	DRB5	DRB5*02:02:01G	34726	0.0130378	0.00017
eur	A	A*01:405	DRB5	DRB5*02:02:01G	34726	0.00681413	4.64e-05
eur	A	A*02:01:01G	DRB5	DRB5*02:02:01G	34728	0.0397775	0.00158225
eur	A	A*02:01:02G	DRB5	DRB5*02:02:01G	34726	0.00190419	3.63e-06
eur	A	A*02:02:01G	DRB5	DRB5*02:02:01G	34727	-0.000362	1.31e-07
eur	A	A*02:04:01G	DRB5	DRB5*02:02:01G	34726	-0.00202481	4.1e-06
eur	A	A*02:05:01G	DRB5	DRB5*02:02:01G	34733	-0.000174	3.04e-08
eur	A	A*02:06:01G	DRB5	DRB5*02:02:01G	34726	-0.00225163	5.07e-06
eur	A	A*02:11:01G	DRB5	DRB5*02:02:01G	34726	-0.0051228	2.62e-05
eur	A	A*02:17:01G	DRB5	DRB5*02:02:01G	34726	0.00675611	4.56e-05
eur	A	A*02:195	DRB5	DRB5*02:02:01G	34726	0.00759918	5.77e-05
eur	A	A*02:22:01G	DRB5	DRB5*02:02:01G	34726	0.00104526	1.09e-06
eur	A	A*02:243:03	DRB5	DRB5*02:02:01G	34726	-0.00374677	1.4e-05
eur	A	A*02:56:02	DRB5	DRB5*02:02:01G	34726	-0.00265089	7.03e-06
eur	A	A*02:571	DRB5	DRB5*02:02:01G	34726	0.0175008	0.000306
eur	A	A*02:644	DRB5	DRB5*02:02:01G	34726	0.00828291	6.86e-05
eur	A	A*03:01:01G	DRB5	DRB5*02:02:01G	35903	-0.0846194	0.00716044
eur	A	A*03:02:01G	DRB5	DRB5*02:02:01G	34736	0.0188075	0.000354
eur	A	A*03:89:01	DRB5	DRB5*02:02:01G	34726	-0.0107516	0.000116
eur	A	A*11:01:01G	DRB5	DRB5*02:02:01G	34796	-0.0158108	0.00025
eur	A	A*23:01:01G	DRB5	DRB5*02:02:01G	34739	0.0114652	0.000131
eur	A	A*23:64	DRB5	DRB5*02:02:01G	34726	-0.00368187	1.36e-05
eur	A	A*24:02:01G	DRB5	DRB5*02:02:01G	34781	0.0376759	0.00141947
eur	A	A*24:03:01G	DRB5	DRB5*02:02:01G	34729	-0.00219184	4.8e-06
eur	A	A*24:104	DRB5	DRB5*02:02:01G	34726	-0.00150184	2.26e-06
eur	A	A*24:25	DRB5	DRB5*02:02:01G	34726	0	0
eur	A	A*25:01:01G	DRB5	DRB5*02:02:01G	34757	-0.0262621	0.00069
eur	A	A*26:01:01G	DRB5	DRB5*02:02:01G	34744	0.0834917	0.00697086
eur	A	A*29:01:01G	DRB5	DRB5*02:02:01G	34730	0.018956	0.000359
eur	A	A*29:02:01G	DRB5	DRB5*02:02:01G	34756	-0.0282477	0.000798
eur	A	A*29:51	DRB5	DRB5*02:02:01G	34726	0.00295804	8.75e-06
eur	A	A*30:01:01G	DRB5	DRB5*02:02:01G	34812	0.0275991	0.000762
eur	A	A*30:02:01G	DRB5	DRB5*02:02:01G	34779	-0.00617587	3.81e-05
eur	A	A*30:04:01G	DRB5	DRB5*02:02:01G	34739	0.00326911	1.07e-05
eur	A	A*30:10	DRB5	DRB5*02:02:01G	34726	-0.00286355	8.2e-06
eur	A	A*31:01:02G	DRB5	DRB5*02:02:01G	34804	-0.0012775	1.63e-06
eur	A	A*31:02:01G	DRB5	DRB5*02:02:01G	34726	0	0
eur	A	A*32:01:01G	DRB5	DRB5*02:02:01G	34958	0.0381066	0.00145211
eur	A	A*33:01:01G	DRB5	DRB5*02:02:01G	34773	0.00468859	2.2e-05
eur	A	A*33:03:01G	DRB5	DRB5*02:02:01G	34749	0.0186929	0.000349
eur	A	A*34:02:01G	DRB5	DRB5*02:02:01G	34726	-0.00814353	6.63e-05
eur	A	A*34:08	DRB5	DRB5*02:02:01G	34726	0	0
eur	A	A*36:01:01G	DRB5	DRB5*02:02:01G	34726	0.0108658	0.000118
eur	A	A*66:01:01G	DRB5	DRB5*02:02:01G	34726	0.00223479	4.99e-06
eur	A	A*66:02:01G	DRB5	DRB5*02:02:01G	34726	-0.00202481	4.1e-06
eur	A	A*66:03:01G	DRB5	DRB5*02:02:01G	34726	-0.00202481	4.1e-06
eur	A	A*68:01:01G	DRB5	DRB5*02:02:01G	34732	0.0257974	0.000666
eur	A	A*68:01:02G	DRB5	DRB5*02:02:01G	34739	0.00333028	1.11e-05
eur	A	A*68:02:01G	DRB5	DRB5*02:02:01G	34734	-0.00424999	1.81e-05
eur	A	A*68:03:01G	DRB5	DRB5*02:02:01G	34726	-0.00202481	4.1e-06
eur	A	A*68:05	DRB5	DRB5*02:02:01G	34726	0.0149141	0.000222
eur	A	A*69:01:01G	DRB5	DRB5*02:02:01G	34726	-0.00163657	2.68e-06
eur	A	A*69:01:02	DRB5	DRB5*02:02:01G	34726	0.0145771	0.000212
eur	A	A*69:02	DRB5	DRB5*02:02:01G	34726	0.00679803	4.62e-05
eur	A	A*74:01:01G	DRB5	DRB5*02:02:01G	34727	3.96e-05	1.57e-09
eur	A	A*80:01:01G	DRB5	DRB5*02:02:01G	34727	-0.00404967	1.64e-05
eur	A	A*01:01:01G	F	F*01:01:01G	139103	0.0311216	0.000969
eur	A	A*01:02:01G	F	F*01:01:01G	137646	0.00411056	1.69e-05
eur	A	A*01:405	F	F*01:01:01G	137644	-0.00420563	1.77e-05
eur	A	A*02:01:01G	F	F*01:01:01G	137666	-0.131268	0.0172314
eur	A	A*02:01:02G	F	F*01:01:01G	137644	-0.0174837	0.000306
eur	A	A*02:02:01G	F	F*01:01:01G	137646	0.00561892	3.16e-05
eur	A	A*02:04:01G	F	F*01:01:01G	137644	-0.0276849	0.000766
eur	A	A*02:05:01G	F	F*01:01:01G	137671	0.0104954	0.00011
eur	A	A*02:06:01G	F	F*01:01:01G	137646	0.00442941	1.96e-05
eur	A	A*02:11:01G	F	F*01:01:01G	137644	0.00162957	2.66e-06
eur	A	A*02:17:01G	F	F*01:01:01G	137644	0.00210099	4.41e-06
eur	A	A*02:195	F	F*01:01:01G	137644	-0.0108716	0.000118
eur	A	A*02:22:01G	F	F*01:01:01G	137644	0.0032305	1.04e-05
eur	A	A*02:243:03	F	F*01:01:01G	137644	-0.00622207	3.87e-05
eur	A	A*02:56:02	F	F*01:01:01G	137644	-0.00514883	2.65e-05
eur	A	A*02:571	F	F*01:01:01G	137644	-0.0223062	0.000498
eur	A	A*02:644	F	F*01:01:01G	137644	-0.0153637	0.000236
eur	A	A*03:01:01G	F	F*01:01:01G	140922	0.0379492	0.00144015
eur	A	A*03:02:01G	F	F*01:01:01G	137713	0.00893611	7.99e-05
eur	A	A*03:89:01	F	F*01:01:01G	137644	-0.00371706	1.38e-05
eur	A	A*11:01:01G	F	F*01:01:01G	137974	0.0179912	0.000324
eur	A	A*23:01:01G	F	F*01:01:01G	137702	0.0145804	0.000213
eur	A	A*23:64	F	F*01:01:01G	137644	0.00358407	1.28e-05
eur	A	A*24:02:01G	F	F*01:01:01G	137841	0.00189736	3.6e-06
eur	A	A*24:03:01G	F	F*01:01:01G	137651	0.00613984	3.77e-05
eur	A	A*24:104	F	F*01:01:01G	137644	0.00677291	4.59e-05
eur	A	A*24:25	F	F*01:01:01G	137644	0.000448	2.01e-07
eur	A	A*25:01:01G	F	F*01:01:01G	137733	0.0129249	0.000167
eur	A	A*26:01:01G	F	F*01:01:01G	137712	-0.00288798	8.34e-06
eur	A	A*29:01:01G	F	F*01:01:01G	137673	0.00696593	4.85e-05
eur	A	A*29:02:01G	F	F*01:01:01G	137802	0.0174155	0.000303
eur	A	A*29:51	F	F*01:01:01G	137644	-0.00934658	8.74e-05
eur	A	A*30:01:01G	F	F*01:01:01G	138078	0.0146302	0.000214
eur	A	A*30:02:01G	F	F*01:01:01G	137878	-0.0186216	0.000347
eur	A	A*30:04:01G	F	F*01:01:01G	137684	0.007153	5.12e-05
eur	A	A*30:10	F	F*01:01:01G	137645	0.00100156	1e-06
eur	A	A*31:01:02G	F	F*01:01:01G	137990	0.0046287	2.14e-05
eur	A	A*31:02:01G	F	F*01:01:01G	137644	0	0
eur	A	A*32:01:01G	F	F*01:01:01G	138623	0.0158889	0.000252
eur	A	A*33:01:01G	F	F*01:01:01G	137924	0.013129	0.000172
eur	A	A*33:03:01G	F	F*01:01:01G	137754	0.0039532	1.56e-05
eur	A	A*34:02:01G	F	F*01:01:01G	137646	-0.000699	4.89e-07
eur	A	A*34:08	F	F*01:01:01G	137644	0.000776	6.02e-07
eur	A	A*36:01:01G	F	F*01:01:01G	137644	0.000282	7.95e-08
eur	A	A*66:01:01G	F	F*01:01:01G	137656	0.0105675	0.000112
eur	A	A*66:02:01G	F	F*01:01:01G	137644	0.00141645	2.01e-06
eur	A	A*66:03:01G	F	F*01:01:01G	137644	0.000633	4.01e-07
eur	A	A*68:01:01G	F	F*01:01:01G	137658	0.0117611	0.000138
eur	A	A*68:01:02G	F	F*01:01:01G	137685	0.0139778	0.000195
eur	A	A*68:02:01G	F	F*01:01:01G	137701	0.0103653	0.000107
eur	A	A*68:03:01G	F	F*01:01:01G	137644	0.00141645	2.01e-06
eur	A	A*68:05	F	F*01:01:01G	137644	0.000448	2.01e-07
eur	A	A*69:01:01G	F	F*01:01:01G	137645	-0.00397351	1.58e-05
eur	A	A*69:01:02	F	F*01:01:01G	137645	-0.00641859	4.12e-05
eur	A	A*69:02	F	F*01:01:01G	137644	-0.0173632	0.000301
eur	A	A*74:01:01G	F	F*01:01:01G	137650	0.000786	6.18e-07
eur	A	A*80:01:01G	F	F*01:01:01G	137646	0.00272483	7.42e-06
eur	A	A*01:01:01G	F	F*01:01:06	139101	-0.00917836	8.42e-05
eur	A	A*01:02:01G	F	F*01:01:06	137644	-0.000872	7.61e-07
eur	A	A*01:405	F	F*01:01:06	137642	0.00115126	1.33e-06
eur	A	A*02:01:01G	F	F*01:01:06	137664	0.027775	0.000771
eur	A	A*02:01:02G	F	F*01:01:06	137642	0.00491068	2.41e-05
eur	A	A*02:02:01G	F	F*01:01:06	137644	-0.00160383	2.57e-06
eur	A	A*02:04:01G	F	F*01:01:06	137642	0.130849	0.0171214
eur	A	A*02:05:01G	F	F*01:01:06	137669	-0.00269575	7.27e-06
eur	A	A*02:06:01G	F	F*01:01:06	137644	-0.00205177	4.21e-06
eur	A	A*02:11:01G	F	F*01:01:06	137642	-0.000346	1.2e-07
eur	A	A*02:17:01G	F	F*01:01:06	137642	-0.00106765	1.14e-06
eur	A	A*02:195	F	F*01:01:06	137642	-0.00172912	2.99e-06
eur	A	A*02:22:01G	F	F*01:01:06	137642	-0.000686	4.7e-07
eur	A	A*02:243:03	F	F*01:01:06	137642	0.000243	5.88e-08
eur	A	A*02:56:02	F	F*01:01:06	137642	0.00171842	2.95e-06
eur	A	A*02:571	F	F*01:01:06	137642	0.00328601	1.08e-05
eur	A	A*02:644	F	F*01:01:06	137642	-0.0019368	3.75e-06
eur	A	A*03:01:01G	F	F*01:01:06	140920	-0.00891574	7.95e-05
eur	A	A*03:02:01G	F	F*01:01:06	137711	-0.000802	6.44e-07
eur	A	A*03:89:01	F	F*01:01:06	137642	-0.00179864	3.24e-06
eur	A	A*11:01:01G	F	F*01:01:06	137972	-0.00570251	3.25e-05
eur	A	A*23:01:01G	F	F*01:01:06	137700	-0.00452232	2.05e-05
eur	A	A*23:64	F	F*01:01:06	137642	-0.000761	5.79e-07
eur	A	A*24:02:01G	F	F*01:01:06	137839	-0.00476141	2.27e-05
eur	A	A*24:03:01G	F	F*01:01:06	137649	-0.00239762	5.75e-06
eur	A	A*24:104	F	F*01:01:06	137642	-0.00164019	2.69e-06
eur	A	A*24:25	F	F*01:01:06	137642	-9.51e-05	9.04e-09
eur	A	A*25:01:01G	F	F*01:01:06	137731	-0.00463016	2.14e-05
eur	A	A*26:01:01G	F	F*01:01:06	137710	-0.00503158	2.53e-05
eur	A	A*29:01:01G	F	F*01:01:06	137671	0.00357811	1.28e-05
eur	A	A*29:02:01G	F	F*01:01:06	137800	-0.00889206	7.91e-05
eur	A	A*29:51	F	F*01:01:06	137642	-0.00300977	9.06e-06
eur	A	A*30:01:01G	F	F*01:01:06	138076	-0.0062183	3.87e-05
eur	A	A*30:02:01G	F	F*01:01:06	137876	-0.00354975	1.26e-05
eur	A	A*30:04:01G	F	F*01:01:06	137682	-0.00211329	4.47e-06
eur	A	A*30:10	F	F*01:01:06	137643	-0.000213	4.52e-08
eur	A	A*31:01:02G	F	F*01:01:06	137988	0.0370325	0.00137141
eur	A	A*31:02:01G	F	F*01:01:06	137642	0	0
eur	A	A*32:01:01G	F	F*01:01:06	138620	-0.00498166	2.48e-05
eur	A	A*33:01:01G	F	F*01:01:06	137922	-0.00353545	1.25e-05
eur	A	A*33:03:01G	F	F*01:01:06	137752	0.00140383	1.97e-06
eur	A	A*34:02:01G	F	F*01:01:06	137644	-0.0014524	2.11e-06
eur	A	A*34:08	F	F*01:01:06	137642	-0.000165	2.71e-08
eur	A	A*36:01:01G	F	F*01:01:06	137642	-0.000569	3.23e-07
eur	A	A*66:01:01G	F	F*01:01:06	137654	-0.00354327	1.26e-05
eur	A	A*66:02:01G	F	F*01:01:06	137642	-0.000301	9.04e-08
eur	A	A*66:03:01G	F	F*01:01:06	137642	-0.000134	1.81e-08
eur	A	A*68:01:01G	F	F*01:01:06	137656	-0.00110457	1.22e-06
eur	A	A*68:01:02G	F	F*01:01:06	137683	-0.00303083	9.19e-06
eur	A	A*68:02:01G	F	F*01:01:06	137699	-0.00210712	4.44e-06
eur	A	A*68:03:01G	F	F*01:01:06	137642	-0.000301	9.04e-08
eur	A	A*68:05	F	F*01:01:06	137642	-9.51e-05	9.04e-09
eur	A	A*69:01:01G	F	F*01:01:06	137643	-0.00053	2.81e-07
eur	A	A*69:01:02	F	F*01:01:06	137643	0.00182713	3.34e-06
eur	A	A*69:02	F	F*01:01:06	137642	0.00231516	5.36e-06
eur	A	A*74:01:01G	F	F*01:01:06	137648	-0.000902	8.14e-07
eur	A	A*80:01:01G	F	F*01:01:06	137644	-0.000578	3.35e-07
eur	A	A*01:01:01G	F	F*01:01:07	139101	-0.00914078	8.36e-05
eur	A	A*01:02:01G	F	F*01:01:07	137644	-0.000615	3.78e-07
eur	A	A*01:405	F	F*01:01:07	137642	-0.00153079	2.34e-06
eur	A	A*02:01:01G	F	F*01:01:07	137664	-0.00662473	4.39e-05
eur	A	A*02:01:02G	F	F*01:01:07	137642	-0.00198143	3.93e-06
eur	A	A*02:02:01G	F	F*01:01:07	137644	-0.00113033	1.28e-06
eur	A	A*02:04:01G	F	F*01:01:07	137642	-0.000116	1.35e-08
eur	A	A*02:05:01G	F	F*01:01:07	137669	-0.00186676	3.48e-06
eur	A	A*02:06:01G	F	F*01:01:07	137644	-0.00144602	2.09e-06
eur	A	A*02:11:01G	F	F*01:01:07	137642	-0.000244	5.94e-08
eur	A	A*02:17:01G	F	F*01:01:07	137642	-0.000752	5.66e-07
eur	A	A*02:195	F	F*01:01:07	137642	-0.00121863	1.49e-06
eur	A	A*02:22:01G	F	F*01:01:07	137642	-0.000483	2.34e-07
eur	A	A*02:243:03	F	F*01:01:07	137642	-0.00181138	3.28e-06
eur	A	A*02:56:02	F	F*01:01:07	137642	-0.0013818	1.91e-06
eur	A	A*02:571	F	F*01:01:07	137642	-0.00281847	7.94e-06
eur	A	A*02:644	F	F*01:01:07	137642	-0.00346608	1.2e-05
eur	A	A*03:01:01G	F	F*01:01:07	140920	-0.0063487	4.03e-05
eur	A	A*03:02:01G	F	F*01:01:07	137711	-0.00212827	4.53e-06
eur	A	A*03:89:01	F	F*01:01:07	137642	-0.00126763	1.61e-06
eur	A	A*11:01:01G	F	F*01:01:07	137972	-0.00470847	2.22e-05
eur	A	A*23:01:01G	F	F*01:01:07	137700	-0.003847	1.48e-05
eur	A	A*23:64	F	F*01:01:07	137642	-0.000536	2.87e-07
eur	A	A*24:02:01G	F	F*01:01:07	137839	-0.00345713	1.2e-05
eur	A	A*24:03:01G	F	F*01:01:07	137649	-0.00168976	2.86e-06
eur	A	A*24:104	F	F*01:01:07	137642	-0.00115595	1.34e-06
eur	A	A*24:25	F	F*01:01:07	137642	-6.7e-05	4.49e-09
eur	A	A*25:01:01G	F	F*01:01:07	137731	-0.00391338	1.53e-05
eur	A	A*26:01:01G	F	F*01:01:07	137710	-0.00348996	1.22e-05
eur	A	A*29:01:01G	F	F*01:01:07	137671	-0.00220244	4.85e-06
eur	A	A*29:02:01G	F	F*01:01:07	137800	-0.00462849	2.14e-05
eur	A	A*29:51	F	F*01:01:07	137642	-0.00212119	4.5e-06
eur	A	A*30:01:01G	F	F*01:01:07	138076	0.000495	2.45e-07
eur	A	A*30:02:01G	F	F*01:01:07	137876	0.182296	0.0332318
eur	A	A*30:04:01G	F	F*01:01:07	137682	-0.00148938	2.22e-06
eur	A	A*30:10	F	F*01:01:07	137643	-0.00015	2.24e-08
eur	A	A*31:01:02G	F	F*01:01:07	137988	-0.0013071	1.71e-06
eur	A	A*31:02:01G	F	F*01:01:07	137642	0	0
eur	A	A*32:01:01G	F	F*01:01:07	138620	-0.00289535	8.38e-06
eur	A	A*33:01:01G	F	F*01:01:07	137922	-0.00348085	1.21e-05
eur	A	A*33:03:01G	F	F*01:01:07	137752	-0.00221624	4.91e-06
eur	A	A*34:02:01G	F	F*01:01:07	137644	-0.0010236	1.05e-06
eur	A	A*34:08	F	F*01:01:07	137642	-0.000116	1.35e-08
eur	A	A*36:01:01G	F	F*01:01:07	137642	-0.000401	1.61e-07
eur	A	A*66:01:01G	F	F*01:01:07	137654	-0.00249718	6.24e-06
eur	A	A*66:02:01G	F	F*01:01:07	137642	-0.000212	4.49e-08
eur	A	A*66:03:01G	F	F*01:01:07	137642	-9.48e-05	8.98e-09
eur	A	A*68:01:01G	F	F*01:01:07	137656	-0.00366892	1.35e-05
eur	A	A*68:01:02G	F	F*01:01:07	137683	-0.00542836	2.95e-05
eur	A	A*68:02:01G	F	F*01:01:07	137699	-0.00348318	1.21e-05
eur	A	A*68:03:01G	F	F*01:01:07	137642	-0.000212	4.49e-08
eur	A	A*68:05	F	F*01:01:07	137642	-6.7e-05	4.49e-09
eur	A	A*69:01:01G	F	F*01:01:07	137643	-0.00207911	4.32e-06
eur	A	A*69:01:02	F	F*01:01:07	137643	-0.00135539	1.84e-06
eur	A	A*69:02	F	F*01:01:07	137642	-0.00257475	6.63e-06
eur	A	A*74:01:01G	F	F*01:01:07	137648	0.0108047	0.000117
eur	A	A*80:01:01G	F	F*01:01:07	137644	-0.000408	1.66e-07
eur	A	A*01:01:01G	F	F*01:04:01G	139101	-0.0309161	0.000956
eur	A	A*01:02:01G	F	F*01:04:01G	137644	-0.00382639	1.46e-05
eur	A	A*01:405	F	F*01:04:01G	137642	0.00441334	1.95e-05
eur	A	A*02:01:01G	F	F*01:04:01G	137664	0.13827	0.0191187
eur	A	A*02:01:02G	F	F*01:04:01G	137642	0.0170603	0.000291
eur	A	A*02:02:01G	F	F*01:04:01G	137644	-0.00495584	2.46e-05
eur	A	A*02:04:01G	F	F*01:04:01G	137642	-0.000722	5.22e-07
eur	A	A*02:05:01G	F	F*01:04:01G	137669	-0.00953985	9.1e-05
eur	A	A*02:06:01G	F	F*01:04:01G	137644	-0.00338065	1.14e-05
eur	A	A*02:11:01G	F	F*01:04:01G	137642	-0.00151692	2.3e-06
eur	A	A*02:17:01G	F	F*01:04:01G	137642	-0.00154045	2.37e-06
eur	A	A*02:195	F	F*01:04:01G	137642	0.0128165	0.000164
eur	A	A*02:22:01G	F	F*01:04:01G	137642	-0.00300717	9.04e-06
eur	A	A*02:243:03	F	F*01:04:01G	137642	0.0077356	5.98e-05
eur	A	A*02:56:02	F	F*01:04:01G	137642	0.00597535	3.57e-05
eur	A	A*02:571	F	F*01:04:01G	137642	0.0249007	0.00062
eur	A	A*02:644	F	F*01:04:01G	137642	0.0173338	0.0003
eur	A	A*03:01:01G	F	F*01:04:01G	140920	-0.0335754	0.00112731
eur	A	A*03:02:01G	F	F*01:04:01G	137711	-0.00860145	7.4e-05
eur	A	A*03:89:01	F	F*01:04:01G	137642	0.00518862	2.69e-05
eur	A	A*11:01:01G	F	F*01:04:01G	137972	-0.015093	0.000228
eur	A	A*23:01:01G	F	F*01:04:01G	137700	-0.0124833	0.000156
eur	A	A*23:64	F	F*01:04:01G	137642	-0.0033363	1.11e-05
eur	A	A*24:02:01G	F	F*01:04:01G	137839	0.00301748	9.11e-06
eur	A	A*24:03:01G	F	F*01:04:01G	137649	-0.00567565	3.22e-05
eur	A	A*24:104	F	F*01:04:01G	137642	-0.00616935	3.81e-05
eur	A	A*24:25	F	F*01:04:01G	137642	-0.000417	1.74e-07
eur	A	A*25:01:01G	F	F*01:04:01G	137731	-0.0115289	0.000133
eur	A	A*26:01:01G	F	F*01:04:01G	137710	-0.0238248	0.000568
eur	A	A*29:01:01G	F	F*01:04:01G	137671	-0.00694624	4.83e-05
eur	A	A*29:02:01G	F	F*01:04:01G	137800	-0.0150484	0.000226
eur	A	A*29:51	F	F*01:04:01G	137642	0.0120362	0.000145
eur	A	A*30:01:01G	F	F*01:04:01G	138076	-0.0128618	0.000165
eur	A	A*30:02:01G	F	F*01:04:01G	137876	-0.00901606	8.13e-05
eur	A	A*30:04:01G	F	F*01:04:01G	137682	-0.00626108	3.92e-05
eur	A	A*30:10	F	F*01:04:01G	137643	-0.000932	8.69e-07
eur	A	A*31:01:02G	F	F*01:04:01G	137988	-0.0115964	0.000134
eur	A	A*31:02:01G	F	F*01:04:01G	137642	0	0
eur	A	A*32:01:01G	F	F*01:04:01G	138620	-0.0143876	0.000207
eur	A	A*33:01:01G	F	F*01:04:01G	137922	-0.0121043	0.000147
eur	A	A*33:03:01G	F	F*01:04:01G	137752	-0.00319983	1.02e-05
eur	A	A*34:02:01G	F	F*01:04:01G	137644	0.000564	3.18e-07
eur	A	A*34:08	F	F*01:04:01G	137642	-0.000722	5.22e-07
eur	A	A*36:01:01G	F	F*01:04:01G	137642	-0.00249382	6.22e-06
eur	A	A*66:01:01G	F	F*01:04:01G	137654	-0.00990755	9.82e-05
eur	A	A*66:02:01G	F	F*01:04:01G	137642	-0.00131853	1.74e-06
eur	A	A*66:03:01G	F	F*01:04:01G	137642	-0.00059	3.48e-07
eur	A	A*68:01:01G	F	F*01:04:01G	137656	-0.011368	0.000129
eur	A	A*68:01:02G	F	F*01:04:01G	137683	-0.0122432	0.00015
eur	A	A*68:02:01G	F	F*01:04:01G	137699	-0.00880829	7.76e-05
eur	A	A*68:03:01G	F	F*01:04:01G	137642	-0.00131853	1.74e-06
eur	A	A*68:05	F	F*01:04:01G	137642	-0.000417	1.74e-07
eur	A	A*69:01:01G	F	F*01:04:01G	137643	0.00397749	1.58e-05
eur	A	A*69:01:02	F	F*01:04:01G	137643	0.00729574	5.32e-05
eur	A	A*69:02	F	F*01:04:01G	137642	0.0182836	0.000334
eur	A	A*74:01:01G	F	F*01:04:01G	137648	-0.00209898	4.41e-06
eur	A	A*80:01:01G	F	F*01:04:01G	137644	-0.00253646	6.43e-06
eur	A	A*01:01:01G	G	G*01:01:01G	138829	-0.364515	0.132872
eur	A	A*01:02:01G	G	G*01:01:01G	137377	-0.0119535	0.000143
eur	A	A*01:405	G	G*01:01:01G	137375	0.0105965	0.000112
eur	A	A*02:01:01G	G	G*01:01:01G	137397	0.442171	0.195515
eur	A	A*02:01:02G	G	G*01:01:01G	137375	0.0654475	0.00428337
eur	A	A*02:02:01G	G	G*01:01:01G	137377	-0.031271	0.000978
eur	A	A*02:04:01G	G	G*01:01:01G	137375	0.0076556	5.86e-05
eur	A	A*02:05:01G	G	G*01:01:01G	137402	-0.0950035	0.00902567
eur	A	A*02:06:01G	G	G*01:01:01G	137377	0.0366014	0.00133966
eur	A	A*02:11:01G	G	G*01:01:01G	137375	0.00846381	7.16e-05
eur	A	A*02:17:01G	G	G*01:01:01G	137375	0.0209867	0.00044
eur	A	A*02:195	G	G*01:01:01G	137375	0.0546986	0.00299194
eur	A	A*02:22:01G	G	G*01:01:01G	137375	0.00463169	2.15e-05
eur	A	A*02:243:03	G	G*01:01:01G	137375	0.0392059	0.0015371
eur	A	A*02:56:02	G	G*01:01:01G	137375	0.070723	0.00500174
eur	A	A*02:571	G	G*01:01:01G	137375	0.0273151	0.000746
eur	A	A*02:644	G	G*01:01:01G	137375	0.0220442	0.000486
eur	A	A*03:01:01G	G	G*01:01:01G	140652	0.501976	0.25198
eur	A	A*03:02:01G	G	G*01:01:01G	137444	0.0743246	0.00552414
eur	A	A*03:89:01	G	G*01:01:01G	137375	0.0803783	0.00646068
eur	A	A*11:01:01G	G	G*01:01:01G	137705	-0.203896	0.0415735
eur	A	A*23:01:01G	G	G*01:01:01G	137433	-0.123493	0.0152504
eur	A	A*23:64	G	G*01:01:01G	137375	-0.0107667	0.000116
eur	A	A*24:02:01G	G	G*01:01:01G	137571	-0.222934	0.0496994
eur	A	A*24:03:01G	G	G*01:01:01G	137382	-0.0330824	0.00109445
eur	A	A*24:104	G	G*01:01:01G	137375	-0.0190592	0.000363
eur	A	A*24:25	G	G*01:01:01G	137375	0.00441993	1.95e-05
eur	A	A*25:01:01G	G	G*01:01:01G	137464	-0.124144	0.0154118
eur	A	A*26:01:01G	G	G*01:01:01G	137443	-0.171296	0.0293424
eur	A	A*29:01:01G	G	G*01:01:01G	137404	0.071945	0.00517608
eur	A	A*29:02:01G	G	G*01:01:01G	137533	0.2392	0.0572164
eur	A	A*29:51	G	G*01:01:01G	137375	0.138447	0.0191677
eur	A	A*30:01:01G	G	G*01:01:01G	137810	-0.0988373	0.00976881
eur	A	A*30:02:01G	G	G*01:01:01G	137609	0.122655	0.0150443
eur	A	A*30:04:01G	G	G*01:01:01G	137415	-0.0329493	0.00108565
eur	A	A*30:10	G	G*01:01:01G	137376	0.00461671	2.13e-05
eur	A	A*31:01:02G	G	G*01:01:01G	137719	-0.0952412	0.00907089
eur	A	A*31:02:01G	G	G*01:01:01G	137375	0	0
eur	A	A*32:01:01G	G	G*01:01:01G	138353	0.0137274	0.000188
eur	A	A*33:01:01G	G	G*01:01:01G	137655	-0.0807153	0.00651496
eur	A	A*33:03:01G	G	G*01:01:01G	137485	-0.0393493	0.00154836
eur	A	A*34:02:01G	G	G*01:01:01G	137377	-0.0259042	0.000671
eur	A	A*34:08	G	G*01:01:01G	137375	-0.00140984	1.99e-06
eur	A	A*36:01:01G	G	G*01:01:01G	137375	-0.00620469	3.85e-05
eur	A	A*66:01:01G	G	G*01:01:01G	137387	-0.0651668	0.00424672
eur	A	A*66:02:01G	G	G*01:01:01G	137375	0.00901204	8.12e-05
eur	A	A*66:03:01G	G	G*01:01:01G	137375	-0.00207636	4.31e-06
eur	A	A*68:01:01G	G	G*01:01:01G	137389	-0.0892903	0.00797277
eur	A	A*68:01:02G	G	G*01:01:01G	137416	-0.121353	0.0147266
eur	A	A*68:02:01G	G	G*01:01:01G	137432	-0.0856081	0.00732874
eur	A	A*68:03:01G	G	G*01:01:01G	137375	-0.00340164	1.16e-05
eur	A	A*68:05	G	G*01:01:01G	137375	0.000495	2.45e-07
eur	A	A*69:01:01G	G	G*01:01:01G	137376	-0.0205227	0.000421
eur	A	A*69:01:02	G	G*01:01:01G	137376	0.00901675	8.13e-05
eur	A	A*69:02	G	G*01:01:01G	137375	0.0171229	0.000293
eur	A	A*74:01:01G	G	G*01:01:01G	137381	0.0204184	0.000417
eur	A	A*80:01:01G	G	G*01:01:01G	137377	0.00946201	8.95e-05
eur	A	A*01:01:01G	G	G*01:01:02G	138818	0.626801	0.39288
eur	A	A*01:02:01G	G	G*01:01:02G	137366	0.0215759	0.000466
eur	A	A*01:405	G	G*01:01:02G	137364	0.03038	0.000923
eur	A	A*02:01:01G	G	G*01:01:02G	137386	-0.276534	0.0764712
eur	A	A*02:01:02G	G	G*01:01:02G	137364	-0.0247109	0.000611
eur	A	A*02:02:01G	G	G*01:01:02G	137366	-0.0223306	0.000499
eur	A	A*02:04:01G	G	G*01:01:02G	137364	-0.00462235	2.14e-05
eur	A	A*02:05:01G	G	G*01:01:02G	137391	-0.0757056	0.00573133
eur	A	A*02:06:01G	G	G*01:01:02G	137366	-0.0269386	0.000726
eur	A	A*02:11:01G	G	G*01:01:02G	137364	-0.00673111	4.53e-05
eur	A	A*02:17:01G	G	G*01:01:02G	137364	-0.0148344	0.00022
eur	A	A*02:195	G	G*01:01:02G	137364	-0.032296	0.00104303
eur	A	A*02:22:01G	G	G*01:01:02G	137364	0.001001	1e-06
eur	A	A*02:243:03	G	G*01:01:02G	137364	-0.0623495	0.00388746
eur	A	A*02:56:02	G	G*01:01:02G	137364	-0.053975	0.0029133
eur	A	A*02:571	G	G*01:01:02G	137364	-0.0842889	0.00710462
eur	A	A*02:644	G	G*01:01:02G	137364	0.0687287	0.00472364
eur	A	A*03:01:01G	G	G*01:01:02G	140639	-0.313975	0.09858
eur	A	A*03:02:01G	G	G*01:01:02G	137433	-0.0476273	0.00226836
eur	A	A*03:89:01	G	G*01:01:02G	137364	-0.0497665	0.0024767
eur	A	A*11:01:01G	G	G*01:01:02G	137694	-0.205927	0.0424058
eur	A	A*23:01:01G	G	G*01:01:02G	137422	-0.108342	0.0117379
eur	A	A*23:64	G	G*01:01:02G	137364	-0.00651438	4.24e-05
eur	A	A*24:02:01G	G	G*01:01:02G	137560	-0.101328	0.0102674
eur	A	A*24:03:01G	G	G*01:01:02G	137371	0.00864061	7.47e-05
eur	A	A*24:104	G	G*01:01:02G	137364	-0.000869	7.55e-07
eur	A	A*24:25	G	G*01:01:02G	137364	-0.0026687	7.12e-06
eur	A	A*25:01:01G	G	G*01:01:02G	137453	0.20963	0.0439449
eur	A	A*26:01:01G	G	G*01:01:02G	137431	0.272865	0.0744551
eur	A	A*29:01:01G	G	G*01:01:02G	137393	-0.0467462	0.00218521
eur	A	A*29:02:01G	G	G*01:01:02G	137522	-0.148252	0.0219786
eur	A	A*29:51	G	G*01:01:02G	137364	-0.0841819	0.00708659
eur	A	A*30:01:01G	G	G*01:01:02G	137799	-0.089751	0.00805525
eur	A	A*30:02:01G	G	G*01:01:02G	137597	-0.0749492	0.00561739
eur	A	A*30:04:01G	G	G*01:01:02G	137404	-0.0309347	0.000957
eur	A	A*30:10	G	G*01:01:02G	137365	-0.00230659	5.32e-06
eur	A	A*31:01:02G	G	G*01:01:02G	137707	-0.0916067	0.00839179
eur	A	A*31:02:01G	G	G*01:01:02G	137364	0	0
eur	A	A*32:01:01G	G	G*01:01:02G	138342	0.0272568	0.000743
eur	A	A*33:01:01G	G	G*01:01:02G	137644	-0.0727704	0.00529553
eur	A	A*33:03:01G	G	G*01:01:02G	137474	-0.0484521	0.0023476
eur	A	A*34:02:01G	G	G*01:01:02G	137366	-0.0184957	0.000342
eur	A	A*34:08	G	G*01:01:02G	137364	-0.00462235	2.14e-05
eur	A	A*36:01:01G	G	G*01:01:02G	137364	-0.00521457	2.72e-05
eur	A	A*66:01:01G	G	G*01:01:02G	137376	0.101817	0.0103667
eur	A	A*66:02:01G	G	G*01:01:02G	137364	-0.00326214	1.06e-05
eur	A	A*66:03:01G	G	G*01:01:02G	137364	0.00201411	4.06e-06
eur	A	A*68:01:01G	G	G*01:01:02G	137378	0.147644	0.0217987
eur	A	A*68:01:02G	G	G*01:01:02G	137405	0.209193	0.0437619
eur	A	A*68:02:01G	G	G*01:01:02G	137421	0.14201	0.0201669
eur	A	A*68:03:01G	G	G*01:01:02G	137364	0.00709246	5.03e-05
eur	A	A*68:05	G	G*01:01:02G	137364	0.00142418	2.03e-06
eur	A	A*69:01:01G	G	G*01:01:02G	137365	0.0386155	0.00149116
eur	A	A*69:01:02	G	G*01:01:02G	137365	0.0277949	0.000773
eur	A	A*69:02	G	G*01:01:02G	137364	-0.0512039	0.00262183
eur	A	A*74:01:01G	G	G*01:01:02G	137370	-0.00978796	9.58e-05
eur	A	A*80:01:01G	G	G*01:01:02G	137366	-0.00412175	1.7e-05
eur	A	A*01:01:01G	G	G*01:01:03G	138766	-0.139528	0.019468
eur	A	A*01:02:01G	G	G*01:01:03G	137314	-0.00617004	3.81e-05
eur	A	A*01:405	G	G*01:01:03G	137312	-0.0230881	0.000533
eur	A	A*02:01:01G	G	G*01:01:03G	137334	-0.113428	0.0128658
eur	A	A*02:01:02G	G	G*01:01:03G	137312	-0.024567	0.000604
eur	A	A*02:02:01G	G	G*01:01:03G	137314	-0.00684244	4.68e-05
eur	A	A*02:04:01G	G	G*01:01:03G	137312	-0.00177745	3.16e-06
eur	A	A*02:05:01G	G	G*01:01:03G	137339	-0.0290292	0.000843
eur	A	A*02:06:01G	G	G*01:01:03G	137314	-0.0137994	0.00019
eur	A	A*02:11:01G	G	G*01:01:03G	137312	-0.00188791	3.56e-06
eur	A	A*02:17:01G	G	G*01:01:03G	137312	-0.00603121	3.64e-05
eur	A	A*02:195	G	G*01:01:03G	137312	-0.0165358	0.000273
eur	A	A*02:22:01G	G	G*01:01:03G	137312	-0.00519845	2.7e-05
eur	A	A*02:243:03	G	G*01:01:03G	137312	-0.0271574	0.000738
eur	A	A*02:56:02	G	G*01:01:03G	137312	0.0144343	0.000208
eur	A	A*02:571	G	G*01:01:03G	137312	-0.042226	0.00178303
eur	A	A*02:644	G	G*01:01:03G	137312	-0.0526832	0.00277552
eur	A	A*03:01:01G	G	G*01:01:03G	140587	-0.121332	0.0147213
eur	A	A*03:02:01G	G	G*01:01:03G	137381	-0.0198147	0.000393
eur	A	A*03:89:01	G	G*01:01:03G	137312	-0.018176	0.00033
eur	A	A*11:01:01G	G	G*01:01:03G	137642	0.966031	0.933215
eur	A	A*23:01:01G	G	G*01:01:03G	137370	-0.0462963	0.00214335
eur	A	A*23:64	G	G*01:01:03G	137312	-0.0082115	6.74e-05
eur	A	A*24:02:01G	G	G*01:01:03G	137508	-0.0959988	0.00921577
eur	A	A*24:03:01G	G	G*01:01:03G	137319	-0.0147499	0.000218
eur	A	A*24:104	G	G*01:01:03G	137312	-0.0177043	0.000313
eur	A	A*24:25	G	G*01:01:03G	137312	-0.0010262	1.05e-06
eur	A	A*25:01:01G	G	G*01:01:03G	137401	-0.0435286	0.00189474
eur	A	A*26:01:01G	G	G*01:01:03G	137379	-0.0517475	0.0026778
eur	A	A*29:01:01G	G	G*01:01:03G	137341	-0.0171626	0.000295
eur	A	A*29:02:01G	G	G*01:01:03G	137470	-0.0562143	0.00316004
eur	A	A*29:51	G	G*01:01:03G	137312	-0.0322789	0.00104193
eur	A	A*30:01:01G	G	G*01:01:03G	137747	-0.0375486	0.00140989
eur	A	A*30:02:01G	G	G*01:01:03G	137545	-0.0295096	0.000871
eur	A	A*30:04:01G	G	G*01:01:03G	137352	-0.0146615	0.000215
eur	A	A*30:10	G	G*01:01:03G	137313	-0.00229467	5.27e-06
eur	A	A*31:01:02G	G	G*01:01:03G	137655	-0.0510918	0.00261037
eur	A	A*31:02:01G	G	G*01:01:03G	137312	0	0
eur	A	A*32:01:01G	G	G*01:01:03G	138289	-0.0582109	0.00338851
eur	A	A*33:01:01G	G	G*01:01:03G	137592	-0.0312393	0.000976
eur	A	A*33:03:01G	G	G*01:01:03G	137422	-0.02088	0.000436
eur	A	A*34:02:01G	G	G*01:01:03G	137314	-0.00969019	9.39e-05
eur	A	A*34:08	G	G*01:01:03G	137312	-0.00177745	3.16e-06
eur	A	A*36:01:01G	G	G*01:01:03G	137312	-0.00613794	3.77e-05
eur	A	A*66:01:01G	G	G*01:01:03G	137324	-0.0191482	0.000367
eur	A	A*66:02:01G	G	G*01:01:03G	137312	-0.00324524	1.05e-05
eur	A	A*66:03:01G	G	G*01:01:03G	137312	-0.00145127	2.11e-06
eur	A	A*68:01:01G	G	G*01:01:03G	137326	-0.0292769	0.000857
eur	A	A*68:01:02G	G	G*01:01:03G	137353	-0.0472462	0.0022322
eur	A	A*68:02:01G	G	G*01:01:03G	137369	-0.0309713	0.000959
eur	A	A*68:03:01G	G	G*01:01:03G	137312	-0.000839	7.04e-07
eur	A	A*68:05	G	G*01:01:03G	137312	-0.0010262	1.05e-06
eur	A	A*69:01:01G	G	G*01:01:03G	137313	0.0235035	0.000552
eur	A	A*69:01:02	G	G*01:01:03G	137313	-0.0207334	0.00043
eur	A	A*69:02	G	G*01:01:03G	137312	0.154184	0.0237727
eur	A	A*74:01:01G	G	G*01:01:03G	137318	-0.00412164	1.7e-05
eur	A	A*80:01:01G	G	G*01:01:03G	137314	-0.0037406	1.4e-05
eur	A	A*01:01:01G	G	G*01:01:08	138758	-0.00178236	3.18e-06
eur	A	A*01:02:01G	G	G*01:01:08	137306	0.0073505	5.4e-05
eur	A	A*01:405	G	G*01:01:08	137304	-0.00416511	1.73e-05
eur	A	A*02:01:01G	G	G*01:01:08	137326	-0.00559343	3.13e-05
eur	A	A*02:01:02G	G	G*01:01:08	137304	-0.00193284	3.74e-06
eur	A	A*02:02:01G	G	G*01:01:08	137306	0.00135603	1.84e-06
eur	A	A*02:04:01G	G	G*01:01:08	137304	-0.000417	1.74e-07
eur	A	A*02:05:01G	G	G*01:01:08	137331	-0.00393561	1.55e-05
eur	A	A*02:06:01G	G	G*01:01:08	137306	-0.00104439	1.09e-06
eur	A	A*02:11:01G	G	G*01:01:08	137304	-0.000877	7.69e-07
eur	A	A*02:17:01G	G	G*01:01:08	137304	2.09e-05	4.35e-10
eur	A	A*02:195	G	G*01:01:08	137304	0.00400138	1.6e-05
eur	A	A*02:22:01G	G	G*01:01:08	137304	-0.00172117	2.96e-06
eur	A	A*02:243:03	G	G*01:01:08	137304	-0.00650996	4.24e-05
eur	A	A*02:56:02	G	G*01:01:08	137304	-0.00496363	2.46e-05
eur	A	A*02:571	G	G*01:01:08	137304	-0.00501148	2.51e-05
eur	A	A*02:644	G	G*01:01:08	137304	0.00493871	2.44e-05
eur	A	A*03:01:01G	G	G*01:01:08	140579	-0.0194818	0.00038
eur	A	A*03:02:01G	G	G*01:01:08	137373	-0.00496956	2.47e-05
eur	A	A*03:89:01	G	G*01:01:08	137304	-0.00455248	2.07e-05
eur	A	A*11:01:01G	G	G*01:01:08	137634	-0.0130651	0.000171
eur	A	A*23:01:01G	G	G*01:01:08	137362	-0.00675119	4.56e-05
eur	A	A*23:64	G	G*01:01:08	137304	-0.00192819	3.72e-06
eur	A	A*24:02:01G	G	G*01:01:08	137500	-0.0115532	0.000133
eur	A	A*24:03:01G	G	G*01:01:08	137311	-0.00128931	1.66e-06
eur	A	A*24:104	G	G*01:01:08	137304	-0.00239404	5.73e-06
eur	A	A*24:25	G	G*01:01:08	137304	-0.000241	5.81e-08
eur	A	A*25:01:01G	G	G*01:01:08	137393	-0.000931	8.66e-07
eur	A	A*26:01:01G	G	G*01:01:08	137371	-0.00237751	5.65e-06
eur	A	A*29:01:01G	G	G*01:01:08	137333	0.00199819	3.99e-06
eur	A	A*29:02:01G	G	G*01:01:08	137462	-0.00224638	5.05e-06
eur	A	A*29:51	G	G*01:01:08	137304	-0.00763641	5.83e-05
eur	A	A*30:01:01G	G	G*01:01:08	137739	-0.00576975	3.33e-05
eur	A	A*30:02:01G	G	G*01:01:08	137537	-0.00351535	1.24e-05
eur	A	A*30:04:01G	G	G*01:01:08	137344	0.63906	0.408397
eur	A	A*30:10	G	G*01:01:08	137305	-0.000539	2.9e-07
eur	A	A*31:01:02G	G	G*01:01:08	137647	-0.0111152	0.000124
eur	A	A*31:02:01G	G	G*01:01:08	137304	0	0
eur	A	A*32:01:01G	G	G*01:01:08	138281	-0.00591412	3.5e-05
eur	A	A*33:01:01G	G	G*01:01:08	137584	-0.00504879	2.55e-05
eur	A	A*33:03:01G	G	G*01:01:08	137414	-0.0034073	1.16e-05
eur	A	A*34:02:01G	G	G*01:01:08	137306	0.000299	8.95e-08
eur	A	A*34:08	G	G*01:01:08	137304	-0.000417	1.74e-07
eur	A	A*36:01:01G	G	G*01:01:08	137304	-0.00144129	2.08e-06
eur	A	A*66:01:01G	G	G*01:01:08	137316	-0.000882	7.77e-07
eur	A	A*66:02:01G	G	G*01:01:08	137304	-0.000762	5.81e-07
eur	A	A*66:03:01G	G	G*01:01:08	137304	-0.000341	1.16e-07
eur	A	A*68:01:01G	G	G*01:01:08	137318	-9.84e-06	9.68e-11
eur	A	A*68:01:02G	G	G*01:01:08	137345	-0.00522572	2.73e-05
eur	A	A*68:02:01G	G	G*01:01:08	137361	-0.00510602	2.61e-05
eur	A	A*68:03:01G	G	G*01:01:08	137304	-0.000762	5.81e-07
eur	A	A*68:05	G	G*01:01:08	137304	-0.000241	5.81e-08
eur	A	A*69:01:01G	G	G*01:01:08	137305	-0.00163047	2.66e-06
eur	A	A*69:01:02	G	G*01:01:08	137305	-0.0033617	1.13e-05
eur	A	A*69:02	G	G*01:01:08	137304	-0.00285671	8.16e-06
eur	A	A*74:01:01G	G	G*01:01:08	137310	-0.00228667	5.23e-06
eur	A	A*80:01:01G	G	G*01:01:08	137306	-0.00146593	2.15e-06
eur	A	A*01:01:01G	G	G*01:01:09	138758	-0.00454319	2.06e-05
eur	A	A*01:02:01G	G	G*01:01:09	137306	-0.000319	1.02e-07
eur	A	A*01:405	G	G*01:01:09	137304	-0.000797	6.36e-07
eur	A	A*02:01:01G	G	G*01:01:09	137326	-0.0029221	8.54e-06
eur	A	A*02:01:02G	G	G*01:01:09	137304	-0.00103062	1.06e-06
eur	A	A*02:02:01G	G	G*01:01:09	137306	-0.000586	3.44e-07
eur	A	A*02:04:01G	G	G*01:01:09	137304	-6.05e-05	3.66e-09
eur	A	A*02:05:01G	G	G*01:01:09	137331	-0.00196524	3.86e-06
eur	A	A*02:06:01G	G	G*01:01:09	137306	-0.000753	5.67e-07
eur	A	A*02:11:01G	G	G*01:01:09	137304	-0.000127	1.62e-08
eur	A	A*02:17:01G	G	G*01:01:09	137304	-0.000391	1.53e-07
eur	A	A*02:195	G	G*01:01:09	137304	-0.000634	4.02e-07
eur	A	A*02:22:01G	G	G*01:01:09	137304	-0.00025	6.23e-08
eur	A	A*02:243:03	G	G*01:01:09	137304	-0.000944	8.91e-07
eur	A	A*02:56:02	G	G*01:01:09	137304	-0.00072	5.18e-07
eur	A	A*02:571	G	G*01:01:09	137304	-0.00146856	2.16e-06
eur	A	A*02:644	G	G*01:01:09	137304	-0.00180355	3.25e-06
eur	A	A*03:01:01G	G	G*01:01:09	140579	-0.00230987	5.34e-06
eur	A	A*03:02:01G	G	G*01:01:09	137373	-0.00110791	1.23e-06
eur	A	A*03:89:01	G	G*01:01:09	137304	-0.00066	4.36e-07
eur	A	A*11:01:01G	G	G*01:01:09	137634	-0.00339916	1.16e-05
eur	A	A*23:01:01G	G	G*01:01:09	137362	-5.28e-05	2.79e-09
eur	A	A*23:64	G	G*01:01:09	137304	-0.00028	7.81e-08
eur	A	A*24:02:01G	G	G*01:01:09	137500	-0.00177509	3.15e-06
eur	A	A*24:03:01G	G	G*01:01:09	137311	-0.000879	7.72e-07
eur	A	A*24:104	G	G*01:01:09	137304	-0.000603	3.63e-07
eur	A	A*24:25	G	G*01:01:09	137304	-3.49e-05	1.22e-09
eur	A	A*25:01:01G	G	G*01:01:09	137393	-0.000111	1.22e-08
eur	A	A*26:01:01G	G	G*01:01:09	137371	-0.00350059	1.23e-05
eur	A	A*29:01:01G	G	G*01:01:09	137333	0.00503418	2.53e-05
eur	A	A*29:02:01G	G	G*01:01:09	137462	-0.00145427	2.11e-06
eur	A	A*29:51	G	G*01:01:09	137304	-0.001107	1.23e-06
eur	A	A*30:01:01G	G	G*01:01:09	137739	-0.00228398	5.22e-06
eur	A	A*30:02:01G	G	G*01:01:09	137537	-0.00181836	3.31e-06
eur	A	A*30:04:01G	G	G*01:01:09	137344	-0.000776	6.02e-07
eur	A	A*30:10	G	G*01:01:09	137305	-7.81e-05	6.1e-09
eur	A	A*31:01:02G	G	G*01:01:09	137647	-0.0031657	1e-05
eur	A	A*31:02:01G	G	G*01:01:09	137304	0	0
eur	A	A*32:01:01G	G	G*01:01:09	138281	-0.00368027	1.35e-05
eur	A	A*33:01:01G	G	G*01:01:09	137584	-0.00180988	3.28e-06
eur	A	A*33:03:01G	G	G*01:01:09	137414	-0.00115489	1.33e-06
eur	A	A*34:02:01G	G	G*01:01:09	137306	0.286599	0.082139
eur	A	A*34:08	G	G*01:01:09	137304	-6.05e-05	3.66e-09
eur	A	A*36:01:01G	G	G*01:01:09	137304	-0.000209	4.37e-08
eur	A	A*66:01:01G	G	G*01:01:09	137316	-0.00130095	1.69e-06
eur	A	A*66:02:01G	G	G*01:01:09	137304	-0.00011	1.22e-08
eur	A	A*66:03:01G	G	G*01:01:09	137304	-4.94e-05	2.44e-09
eur	A	A*68:01:01G	G	G*01:01:09	137318	-0.00191049	3.65e-06
eur	A	A*68:01:02G	G	G*01:01:09	137345	0.0023329	5.44e-06
eur	A	A*68:02:01G	G	G*01:01:09	137361	-0.00181313	3.29e-06
eur	A	A*68:03:01G	G	G*01:01:09	137304	-0.00011	1.22e-08
eur	A	A*68:05	G	G*01:01:09	137304	-3.49e-05	1.22e-09
eur	A	A*69:01:01G	G	G*01:01:09	137305	-0.00108223	1.17e-06
eur	A	A*69:01:02	G	G*01:01:09	137305	-0.000706	4.98e-07
eur	A	A*69:02	G	G*01:01:09	137304	0.00964004	9.29e-05
eur	A	A*74:01:01G	G	G*01:01:09	137310	-0.000331	1.1e-07
eur	A	A*80:01:01G	G	G*01:01:09	137306	-0.000213	4.52e-08
eur	A	A*01:01:01G	G	G*01:01:12	138758	-0.0188048	0.000354
eur	A	A*01:02:01G	G	G*01:01:12	137306	-0.00113073	1.28e-06
eur	A	A*01:405	G	G*01:01:12	137304	-0.00282904	8e-06
eur	A	A*02:01:01G	G	G*01:01:12	137326	-0.0142074	0.000202
eur	A	A*02:01:02G	G	G*01:01:12	137304	0.000333	1.11e-07
eur	A	A*02:02:01G	G	G*01:01:12	137306	0.00138787	1.93e-06
eur	A	A*02:04:01G	G	G*01:01:12	137304	-0.000215	4.61e-08
eur	A	A*02:05:01G	G	G*01:01:12	137331	-0.00181836	3.31e-06
eur	A	A*02:06:01G	G	G*01:01:12	137306	-0.00267207	7.14e-06
eur	A	A*02:11:01G	G	G*01:01:12	137304	-0.000451	2.03e-07
eur	A	A*02:17:01G	G	G*01:01:12	137304	-0.00138639	1.92e-06
eur	A	A*02:195	G	G*01:01:12	137304	0.0106615	0.000114
eur	A	A*02:22:01G	G	G*01:01:12	137304	-0.000885	7.84e-07
eur	A	A*02:243:03	G	G*01:01:12	137304	-0.00334852	1.12e-05
eur	A	A*02:56:02	G	G*01:01:12	137304	-0.00255314	6.52e-06
eur	A	A*02:571	G	G*01:01:12	137304	-0.00521085	2.72e-05
eur	A	A*02:644	G	G*01:01:12	137304	-0.00639948	4.1e-05
eur	A	A*03:01:01G	G	G*01:01:12	140579	-0.017806	0.000317
eur	A	A*03:02:01G	G	G*01:01:12	137373	-0.00221442	4.9e-06
eur	A	A*03:89:01	G	G*01:01:12	137304	-0.00234165	5.48e-06
eur	A	A*11:01:01G	G	G*01:01:12	137634	-0.00937438	8.79e-05
eur	A	A*23:01:01G	G	G*01:01:12	137362	-0.0059322	3.52e-05
eur	A	A*23:64	G	G*01:01:12	137304	-0.000992	9.84e-07
eur	A	A*24:02:01G	G	G*01:01:12	137500	-0.00476048	2.27e-05
eur	A	A*24:03:01G	G	G*01:01:12	137311	-0.000819	6.71e-07
eur	A	A*24:104	G	G*01:01:12	137304	0.00125879	1.58e-06
eur	A	A*24:25	G	G*01:01:12	137304	-0.000124	1.54e-08
eur	A	A*25:01:01G	G	G*01:01:12	137393	-0.00164679	2.71e-06
eur	A	A*26:01:01G	G	G*01:01:12	137371	-0.00077	5.92e-07
eur	A	A*29:01:01G	G	G*01:01:12	137333	-0.000595	3.54e-07
eur	A	A*29:02:01G	G	G*01:01:12	137462	-0.0072994	5.33e-05
eur	A	A*29:51	G	G*01:01:12	137304	-0.00392793	1.54e-05
eur	A	A*30:01:01G	G	G*01:01:12	137739	-0.00284464	8.09e-06
eur	A	A*30:02:01G	G	G*01:01:12	137537	-0.00427772	1.83e-05
eur	A	A*30:04:01G	G	G*01:01:12	137344	-0.000254	6.46e-08
eur	A	A*30:10	G	G*01:01:12	137305	-0.000277	7.68e-08
eur	A	A*31:01:02G	G	G*01:01:12	137647	-0.00735916	5.42e-05
eur	A	A*31:02:01G	G	G*01:01:12	137304	0	0
eur	A	A*32:01:01G	G	G*01:01:12	138281	0.166749	0.0278054
eur	A	A*33:01:01G	G	G*01:01:12	137584	-0.00311565	9.71e-06
eur	A	A*33:03:01G	G	G*01:01:12	137414	-0.00233872	5.47e-06
eur	A	A*34:02:01G	G	G*01:01:12	137306	0.00194101	3.77e-06
eur	A	A*34:08	G	G*01:01:12	137304	-0.000215	4.61e-08
eur	A	A*36:01:01G	G	G*01:01:12	137304	-0.000741	5.5e-07
eur	A	A*66:01:01G	G	G*01:01:12	137316	-0.0030569	9.34e-06
eur	A	A*66:02:01G	G	G*01:01:12	137304	-0.000392	1.54e-07
eur	A	A*66:03:01G	G	G*01:01:12	137304	-0.000175	3.07e-08
eur	A	A*68:01:01G	G	G*01:01:12	137318	-0.0036044	1.3e-05
eur	A	A*68:01:02G	G	G*01:01:12	137345	-0.0064096	4.11e-05
eur	A	A*68:02:01G	G	G*01:01:12	137361	-0.00533517	2.85e-05
eur	A	A*68:03:01G	G	G*01:01:12	137304	-0.000392	1.54e-07
eur	A	A*68:05	G	G*01:01:12	137304	-0.000124	1.54e-08
eur	A	A*69:01:01G	G	G*01:01:12	137305	-0.00384003	1.47e-05
eur	A	A*69:01:02	G	G*01:01:12	137305	-0.00250422	6.27e-06
eur	A	A*69:02	G	G*01:01:12	137304	-0.00475807	2.26e-05
eur	A	A*74:01:01G	G	G*01:01:12	137310	-0.00117619	1.38e-06
eur	A	A*80:01:01G	G	G*01:01:12	137306	-0.000754	5.69e-07
eur	A	A*01:01:01G	G	G*01:01:14	138759	-0.0321916	0.0010363
eur	A	A*01:02:01G	G	G*01:01:14	137307	-0.00216022	4.67e-06
eur	A	A*01:405	G	G*01:01:14	137305	-0.0054048	2.92e-05
eur	A	A*02:01:01G	G	G*01:01:14	137327	-0.0255018	0.00065
eur	A	A*02:01:02G	G	G*01:01:14	137305	-0.00698641	4.88e-05
eur	A	A*02:02:01G	G	G*01:01:14	137307	-0.00397353	1.58e-05
eur	A	A*02:04:01G	G	G*01:01:14	137305	-0.00041	1.68e-07
eur	A	A*02:05:01G	G	G*01:01:14	137332	-0.00734592	5.4e-05
eur	A	A*02:06:01G	G	G*01:01:14	137307	-0.00229562	5.27e-06
eur	A	A*02:11:01G	G	G*01:01:14	137305	-0.000862	7.42e-07
eur	A	A*02:17:01G	G	G*01:01:14	137305	-0.00264866	7.02e-06
eur	A	A*02:195	G	G*01:01:14	137305	-0.00259914	6.76e-06
eur	A	A*02:22:01G	G	G*01:01:14	137305	-0.00169137	2.86e-06
eur	A	A*02:243:03	G	G*01:01:14	137305	0.100256	0.0100512
eur	A	A*02:56:02	G	G*01:01:14	137305	-0.00487769	2.38e-05
eur	A	A*02:571	G	G*01:01:14	137305	-0.00995518	9.91e-05
eur	A	A*02:644	G	G*01:01:14	137305	-0.012226	0.000149
eur	A	A*03:01:01G	G	G*01:01:14	140580	-0.0274837	0.000755
eur	A	A*03:02:01G	G	G*01:01:14	137374	-0.00298703	8.92e-06
eur	A	A*03:89:01	G	G*01:01:14	137305	-0.00447366	2e-05
eur	A	A*11:01:01G	G	G*01:01:14	137635	-0.0181062	0.000328
eur	A	A*23:01:01G	G	G*01:01:14	137363	-0.00900978	8.12e-05
eur	A	A*23:64	G	G*01:01:14	137305	-0.00189481	3.59e-06
eur	A	A*24:02:01G	G	G*01:01:14	137501	-0.02358	0.000556
eur	A	A*24:03:01G	G	G*01:01:14	137312	-0.00474606	2.25e-05
eur	A	A*24:104	G	G*01:01:14	137305	-0.00408528	1.67e-05
eur	A	A*24:25	G	G*01:01:14	137305	-0.000237	5.61e-08
eur	A	A*25:01:01G	G	G*01:01:14	137394	-0.00655212	4.29e-05
eur	A	A*26:01:01G	G	G*01:01:14	137372	-0.0142132	0.000202
eur	A	A*29:01:01G	G	G*01:01:14	137334	-0.0059319	3.52e-05
eur	A	A*29:02:01G	G	G*01:01:14	137463	-0.0156826	0.000246
eur	A	A*29:51	G	G*01:01:14	137305	-0.00750419	5.63e-05
eur	A	A*30:01:01G	G	G*01:01:14	137740	-0.0108633	0.000118
eur	A	A*30:02:01G	G	G*01:01:14	137538	-0.00659743	4.35e-05
eur	A	A*30:04:01G	G	G*01:01:14	137345	-0.00525833	2.76e-05
eur	A	A*30:10	G	G*01:01:14	137306	-0.000529	2.8e-07
eur	A	A*31:01:02G	G	G*01:01:14	137648	0.352405	0.12419
eur	A	A*31:02:01G	G	G*01:01:14	137305	0	0
eur	A	A*32:01:01G	G	G*01:01:14	138282	-0.0130816	0.000171
eur	A	A*33:01:01G	G	G*01:01:14	137585	-0.00936502	8.77e-05
eur	A	A*33:03:01G	G	G*01:01:14	137415	-0.000413	1.7e-07
eur	A	A*34:02:01G	G	G*01:01:14	137307	-0.00159686	2.55e-06
eur	A	A*34:08	G	G*01:01:14	137305	-0.00041	1.68e-07
eur	A	A*36:01:01G	G	G*01:01:14	137305	-0.00141633	2.01e-06
eur	A	A*66:01:01G	G	G*01:01:14	137317	-0.00471066	2.22e-05
eur	A	A*66:02:01G	G	G*01:01:14	137305	-0.000749	5.61e-07
eur	A	A*66:03:01G	G	G*01:01:14	137305	-0.000335	1.12e-07
eur	A	A*68:01:01G	G	G*01:01:14	137319	-0.00402896	1.62e-05
eur	A	A*68:01:02G	G	G*01:01:14	137346	-0.00811507	6.59e-05
eur	A	A*68:02:01G	G	G*01:01:14	137362	-0.0076608	5.87e-05
eur	A	A*68:03:01G	G	G*01:01:14	137305	-0.000749	5.61e-07
eur	A	A*68:05	G	G*01:01:14	137305	-0.000237	5.61e-08
eur	A	A*69:01:01G	G	G*01:01:14	137306	-0.00634889	4.03e-05
eur	A	A*69:01:02	G	G*01:01:14	137306	-0.00478424	2.29e-05
eur	A	A*69:02	G	G*01:01:14	137305	-0.00909014	8.26e-05
eur	A	A*74:01:01G	G	G*01:01:14	137311	0.00100251	1.01e-06
eur	A	A*80:01:01G	G	G*01:01:14	137307	-0.00144055	2.08e-06
eur	A	A*01:01:01G	G	G*01:01:15	138759	-0.0136852	0.000187
eur	A	A*01:02:01G	G	G*01:01:15	137307	-0.000749	5.61e-07
eur	A	A*01:405	G	G*01:01:15	137305	-0.00187423	3.51e-06
eur	A	A*02:01:01G	G	G*01:01:15	137327	-0.0115311	0.000133
eur	A	A*02:01:02G	G	G*01:01:15	137305	0.00363342	1.32e-05
eur	A	A*02:02:01G	G	G*01:01:15	137307	-0.0013779	1.9e-06
eur	A	A*02:04:01G	G	G*01:01:15	137305	-0.000142	2.02e-08
eur	A	A*02:05:01G	G	G*01:01:15	137332	7.53e-05	5.68e-09
eur	A	A*02:06:01G	G	G*01:01:15	137307	-0.00177024	3.13e-06
eur	A	A*02:11:01G	G	G*01:01:15	137305	-0.000299	8.93e-08
eur	A	A*02:17:01G	G	G*01:01:15	137305	0.00702557	4.94e-05
eur	A	A*02:195	G	G*01:01:15	137305	-0.0014912	2.22e-06
eur	A	A*02:22:01G	G	G*01:01:15	137305	-0.000587	3.44e-07
eur	A	A*02:243:03	G	G*01:01:15	137305	-0.00221838	4.92e-06
eur	A	A*02:56:02	G	G*01:01:15	137305	0.0026317	6.93e-06
eur	A	A*02:571	G	G*01:01:15	137305	-0.00345217	1.19e-05
eur	A	A*02:644	G	G*01:01:15	137305	-0.00423963	1.8e-05
eur	A	A*03:01:01G	G	G*01:01:15	140580	0.0532531	0.00283589
eur	A	A*03:02:01G	G	G*01:01:15	137374	-0.00260437	6.78e-06
eur	A	A*03:89:01	G	G*01:01:15	137305	0.0078712	6.2e-05
eur	A	A*11:01:01G	G	G*01:01:15	137635	-0.00125813	1.58e-06
eur	A	A*23:01:01G	G	G*01:01:15	137363	-0.00299795	8.99e-06
eur	A	A*23:64	G	G*01:01:15	137305	-0.000657	4.32e-07
eur	A	A*24:02:01G	G	G*01:01:15	137501	-0.00746534	5.57e-05
eur	A	A*24:03:01G	G	G*01:01:15	137312	-0.00206593	4.27e-06
eur	A	A*24:104	G	G*01:01:15	137305	0.0140541	0.000198
eur	A	A*24:25	G	G*01:01:15	137305	-8.21e-05	6.74e-09
eur	A	A*25:01:01G	G	G*01:01:15	137394	-0.00534264	2.85e-05
eur	A	A*26:01:01G	G	G*01:01:15	137372	-0.0046915	2.2e-05
eur	A	A*29:01:01G	G	G*01:01:15	137334	-0.0026903	7.24e-06
eur	A	A*29:02:01G	G	G*01:01:15	137463	-0.00299328	8.96e-06
eur	A	A*29:51	G	G*01:01:15	137305	-0.00260224	6.77e-06
eur	A	A*30:01:01G	G	G*01:01:15	137740	-0.00403831	1.63e-05
eur	A	A*30:02:01G	G	G*01:01:15	137538	-0.00427444	1.83e-05
eur	A	A*30:04:01G	G	G*01:01:15	137345	-0.00182344	3.32e-06
eur	A	A*30:10	G	G*01:01:15	137306	-0.000184	3.37e-08
eur	A	A*31:01:02G	G	G*01:01:15	137648	-0.00450158	2.03e-05
eur	A	A*31:02:01G	G	G*01:01:15	137305	0	0
eur	A	A*32:01:01G	G	G*01:01:15	138282	-0.00608757	3.71e-05
eur	A	A*33:01:01G	G	G*01:01:15	137585	-0.00425451	1.81e-05
eur	A	A*33:03:01G	G	G*01:01:15	137415	-4.44e-05	1.97e-09
eur	A	A*34:02:01G	G	G*01:01:15	137307	0.00456644	2.09e-05
eur	A	A*34:08	G	G*01:01:15	137305	-0.000142	2.02e-08
eur	A	A*36:01:01G	G	G*01:01:15	137305	-0.000491	2.41e-07
eur	A	A*66:01:01G	G	G*01:01:15	137317	-0.000691	4.78e-07
eur	A	A*66:02:01G	G	G*01:01:15	137305	-0.00026	6.74e-08
eur	A	A*66:03:01G	G	G*01:01:15	137305	-0.000116	1.35e-08
eur	A	A*68:01:01G	G	G*01:01:15	137319	-0.00288469	8.32e-06
eur	A	A*68:01:02G	G	G*01:01:15	137346	-0.00334824	1.12e-05
eur	A	A*68:02:01G	G	G*01:01:15	137362	-0.00259492	6.73e-06
eur	A	A*68:03:01G	G	G*01:01:15	137305	-0.00026	6.74e-08
eur	A	A*68:05	G	G*01:01:15	137305	-8.21e-05	6.74e-09
eur	A	A*69:01:01G	G	G*01:01:15	137306	-0.002544	6.47e-06
eur	A	A*69:01:02	G	G*01:01:15	137306	-0.00165903	2.75e-06
eur	A	A*69:02	G	G*01:01:15	137305	-0.0031522	9.94e-06
eur	A	A*74:01:01G	G	G*01:01:15	137311	-0.000779	6.07e-07
eur	A	A*80:01:01G	G	G*01:01:15	137307	-0.0005	2.5e-07
eur	A	A*01:01:01G	G	G*01:01:17G	138762	-0.0278195	0.000774
eur	A	A*01:02:01G	G	G*01:01:17G	137310	-0.0022286	4.97e-06
eur	A	A*01:405	G	G*01:01:17G	137308	-0.0055759	3.11e-05
eur	A	A*02:01:01G	G	G*01:01:17G	137330	-0.0275328	0.000758
eur	A	A*02:01:02G	G	G*01:01:17G	137308	-4.41e-05	1.94e-09
eur	A	A*02:02:01G	G	G*01:01:17G	137310	-0.000541	2.93e-07
eur	A	A*02:04:01G	G	G*01:01:17G	137308	-0.000423	1.79e-07
eur	A	A*02:05:01G	G	G*01:01:17G	137335	-0.00634239	4.02e-05
eur	A	A*02:06:01G	G	G*01:01:17G	137310	-0.00253155	6.41e-06
eur	A	A*02:11:01G	G	G*01:01:17G	137308	-0.000889	7.9e-07
eur	A	A*02:17:01G	G	G*01:01:17G	137308	-4.77e-05	2.28e-09
eur	A	A*02:195	G	G*01:01:17G	137308	0.018749	0.000352
eur	A	A*02:22:01G	G	G*01:01:17G	137308	-0.00174492	3.04e-06
eur	A	A*02:243:03	G	G*01:01:17G	137308	-0.00659977	4.36e-05
eur	A	A*02:56:02	G	G*01:01:17G	137308	-0.0050321	2.53e-05
eur	A	A*02:571	G	G*01:01:17G	137308	-0.0102703	0.00010548
eur	A	A*02:644	G	G*01:01:17G	137308	-0.0126131	0.000159
eur	A	A*03:01:01G	G	G*01:01:17G	140583	-0.0293356	0.000861
eur	A	A*03:02:01G	G	G*01:01:17G	137377	-0.00422518	1.79e-05
eur	A	A*03:89:01	G	G*01:01:17G	137308	-0.00461528	2.13e-05
eur	A	A*11:01:01G	G	G*01:01:17G	137638	-0.0154351	0.000238
eur	A	A*23:01:01G	G	G*01:01:17G	137366	-0.0106171	0.000113
eur	A	A*23:64	G	G*01:01:17G	137308	0.00179645	3.23e-06
eur	A	A*24:02:01G	G	G*01:01:17G	137504	-0.0197944	0.000392
eur	A	A*24:03:01G	G	G*01:01:17G	137315	-0.00378719	1.43e-05
eur	A	A*24:104	G	G*01:01:17G	137308	0.00275671	7.6e-06
eur	A	A*24:25	G	G*01:01:17G	137308	-0.000244	5.97e-08
eur	A	A*25:01:01G	G	G*01:01:17G	137397	-0.00936184	8.76e-05
eur	A	A*26:01:01G	G	G*01:01:17G	137375	-0.0161145	0.00026
eur	A	A*29:01:01G	G	G*01:01:17G	137337	-0.00533685	2.85e-05
eur	A	A*29:02:01G	G	G*01:01:17G	137466	-0.0112543	0.000127
eur	A	A*29:51	G	G*01:01:17G	137308	-0.00774175	5.99e-05
eur	A	A*30:01:01G	G	G*01:01:17G	137743	-0.011026	0.000122
eur	A	A*30:02:01G	G	G*01:01:17G	137541	-0.00546601	2.99e-05
eur	A	A*30:04:01G	G	G*01:01:17G	137348	-0.00542479	2.94e-05
eur	A	A*30:10	G	G*01:01:17G	137309	-0.000546	2.98e-07
eur	A	A*31:01:02G	G	G*01:01:17G	137651	-0.00855961	7.33e-05
eur	A	A*31:02:01G	G	G*01:01:17G	137308	0	0
eur	A	A*32:01:01G	G	G*01:01:17G	138285	0.323812	0.104854
eur	A	A*33:01:01G	G	G*01:01:17G	137588	-0.00813403	6.62e-05
eur	A	A*33:03:01G	G	G*01:01:17G	137418	-0.00446673	2e-05
eur	A	A*34:02:01G	G	G*01:01:17G	137310	-0.00373207	1.39e-05
eur	A	A*34:08	G	G*01:01:17G	137308	-0.000423	1.79e-07
eur	A	A*36:01:01G	G	G*01:01:17G	137308	-0.00146117	2.14e-06
eur	A	A*66:01:01G	G	G*01:01:17G	137320	-0.00589845	3.48e-05
eur	A	A*66:02:01G	G	G*01:01:17G	137308	-0.000773	5.97e-07
eur	A	A*66:03:01G	G	G*01:01:17G	137308	-0.000345	1.19e-07
eur	A	A*68:01:01G	G	G*01:01:17G	137322	-0.00847508	7.18e-05
eur	A	A*68:01:02G	G	G*01:01:17G	137349	-0.00751514	5.65e-05
eur	A	A*68:02:01G	G	G*01:01:17G	137365	-0.00760893	5.79e-05
eur	A	A*68:03:01G	G	G*01:01:17G	137308	-0.000773	5.97e-07
eur	A	A*68:05	G	G*01:01:17G	137308	-0.000244	5.97e-08
eur	A	A*69:01:01G	G	G*01:01:17G	137309	-0.00756851	5.73e-05
eur	A	A*69:01:02	G	G*01:01:17G	137309	-0.00493569	2.44e-05
eur	A	A*69:02	G	G*01:01:17G	137308	-0.00937791	8.79e-05
eur	A	A*74:01:01G	G	G*01:01:17G	137314	0.000845	7.15e-07
eur	A	A*80:01:01G	G	G*01:01:17G	137310	0.00344696	1.19e-05
eur	A	A*01:01:01G	G	G*01:01:20	138759	0.016239	0.000264
eur	A	A*01:02:01G	G	G*01:01:20	137307	-0.00178274	3.18e-06
eur	A	A*01:405	G	G*01:01:20	137305	0.0101278	0.000103
eur	A	A*02:01:01G	G	G*01:01:20	137327	0.0254865	0.00065
eur	A	A*02:01:02G	G	G*01:01:20	137305	0.00177724	3.16e-06
eur	A	A*02:02:01G	G	G*01:01:20	137307	-0.00109374	1.2e-06
eur	A	A*02:04:01G	G	G*01:01:20	137305	-0.000338	1.15e-07
eur	A	A*02:05:01G	G	G*01:01:20	137332	-0.0103444	0.000107
eur	A	A*02:06:01G	G	G*01:01:20	137307	0.00418655	1.75e-05
eur	A	A*02:11:01G	G	G*01:01:20	137305	-0.000711	5.05e-07
eur	A	A*02:17:01G	G	G*01:01:20	137305	-0.00218584	4.78e-06
eur	A	A*02:195	G	G*01:01:20	137305	0.00052	2.7e-07
eur	A	A*02:22:01G	G	G*01:01:20	137305	-0.00139582	1.95e-06
eur	A	A*02:243:03	G	G*01:01:20	137305	0.000207	4.27e-08
eur	A	A*02:56:02	G	G*01:01:20	137305	-0.00223055	4.98e-06
eur	A	A*02:571	G	G*01:01:20	137305	-0.00288778	8.34e-06
eur	A	A*02:644	G	G*01:01:20	137305	0.021202	0.00045
eur	A	A*03:01:01G	G	G*01:01:20	140580	-0.00220367	4.86e-06
eur	A	A*03:02:01G	G	G*01:01:20	137374	0.000294	8.62e-08
eur	A	A*03:89:01	G	G*01:01:20	137305	0.00608784	3.71e-05
eur	A	A*11:01:01G	G	G*01:01:20	137635	-0.02166	0.000469
eur	A	A*23:01:01G	G	G*01:01:20	137363	-0.0129301	0.000167
eur	A	A*23:64	G	G*01:01:20	137305	-0.00156371	2.45e-06
eur	A	A*24:02:01G	G	G*01:01:20	137501	-0.0190612	0.000363
eur	A	A*24:03:01G	G	G*01:01:20	137312	-0.0049166	2.42e-05
eur	A	A*24:104	G	G*01:01:20	137305	-0.00123045	1.51e-06
eur	A	A*24:25	G	G*01:01:20	137305	-0.000195	3.82e-08
eur	A	A*25:01:01G	G	G*01:01:20	137394	0.0018095	3.27e-06
eur	A	A*26:01:01G	G	G*01:01:20	137372	0.00207833	4.32e-06
eur	A	A*29:01:01G	G	G*01:01:20	137334	0.00451795	2.04e-05
eur	A	A*29:02:01G	G	G*01:01:20	137463	0.0012217	1.49e-06
eur	A	A*29:51	G	G*01:01:20	137305	-0.00150678	2.27e-06
eur	A	A*30:01:01G	G	G*01:01:20	137740	-0.00459189	2.11e-05
eur	A	A*30:02:01G	G	G*01:01:20	137538	-0.00469127	2.2e-05
eur	A	A*30:04:01G	G	G*01:01:20	137345	-0.00276918	7.67e-06
eur	A	A*30:10	G	G*01:01:20	137306	-0.000437	1.91e-07
eur	A	A*31:01:02G	G	G*01:01:20	137648	-0.00959036	9.2e-05
eur	A	A*31:02:01G	G	G*01:01:20	137305	0	0
eur	A	A*32:01:01G	G	G*01:01:20	138282	0.000201	4.06e-08
eur	A	A*33:01:01G	G	G*01:01:20	137585	-0.00667104	4.45e-05
eur	A	A*33:03:01G	G	G*01:01:20	137415	-0.00646085	4.17e-05
eur	A	A*34:02:01G	G	G*01:01:20	137307	-0.00298542	8.91e-06
eur	A	A*34:08	G	G*01:01:20	137305	-0.000338	1.15e-07
eur	A	A*36:01:01G	G	G*01:01:20	137305	0.004208	1.77e-05
eur	A	A*66:01:01G	G	G*01:01:20	137317	-0.000399	1.59e-07
eur	A	A*66:02:01G	G	G*01:01:20	137305	-0.000618	3.82e-07
eur	A	A*66:03:01G	G	G*01:01:20	137305	-0.000276	7.64e-08
eur	A	A*68:01:01G	G	G*01:01:20	137319	-0.00135145	1.83e-06
eur	A	A*68:01:02G	G	G*01:01:20	137346	0.00240389	5.78e-06
eur	A	A*68:02:01G	G	G*01:01:20	137362	-0.00391365	1.53e-05
eur	A	A*68:03:01G	G	G*01:01:20	137305	-0.000618	3.82e-07
eur	A	A*68:05	G	G*01:01:20	137305	-0.000195	3.82e-08
eur	A	A*69:01:01G	G	G*01:01:20	137306	0.00339254	1.15e-05
eur	A	A*69:01:02	G	G*01:01:20	137306	0.00885929	7.85e-05
eur	A	A*69:02	G	G*01:01:20	137305	0.00317287	1.01e-05
eur	A	A*74:01:01G	G	G*01:01:20	137311	-0.00185443	3.44e-06
eur	A	A*80:01:01G	G	G*01:01:20	137307	0.00487124	2.37e-05
eur	A	A*01:01:01G	G	G*01:03:01G	138767	-0.101806	0.0103645
eur	A	A*01:02:01G	G	G*01:03:01G	137315	-0.00519983	2.7e-05
eur	A	A*01:405	G	G*01:03:01G	137313	-0.0176122	0.00031
eur	A	A*02:01:01G	G	G*01:03:01G	137335	-0.0865228	0.0074862
eur	A	A*02:01:02G	G	G*01:03:01G	137313	-0.0206979	0.000428
eur	A	A*02:02:01G	G	G*01:03:01G	137315	0.155325	0.0241259
eur	A	A*02:04:01G	G	G*01:03:01G	137313	-0.00136846	1.87e-06
eur	A	A*02:05:01G	G	G*01:03:01G	137340	0.514973	0.265197
eur	A	A*02:06:01G	G	G*01:03:01G	137315	0.0122026	0.000149
eur	A	A*02:11:01G	G	G*01:03:01G	137313	-0.000552	3.05e-07
eur	A	A*02:17:01G	G	G*01:03:01G	137313	-0.00369726	1.37e-05
eur	A	A*02:195	G	G*01:03:01G	137313	-0.0127625	0.000163
eur	A	A*02:22:01G	G	G*01:03:01G	137313	0.00910562	8.29e-05
eur	A	A*02:243:03	G	G*01:03:01G	137313	0.113674	0.0129218
eur	A	A*02:56:02	G	G*01:03:01G	137313	-0.0162745	0.000265
eur	A	A*02:571	G	G*01:03:01G	137313	-0.0332155	0.00110327
eur	A	A*02:644	G	G*01:03:01G	137313	-0.0400362	0.00160289
eur	A	A*03:01:01G	G	G*01:03:01G	140588	-0.0924562	0.00854815
eur	A	A*03:02:01G	G	G*01:03:01G	137382	-0.00679137	4.61e-05
eur	A	A*03:89:01	G	G*01:03:01G	137313	-0.0139103	0.000193
eur	A	A*11:01:01G	G	G*01:03:01G	137643	-0.0594187	0.00353058
eur	A	A*23:01:01G	G	G*01:03:01G	137371	-0.0337199	0.00113703
eur	A	A*23:64	G	G*01:03:01G	137313	-0.00632205	4e-05
eur	A	A*24:02:01G	G	G*01:03:01G	137509	-0.0670027	0.00448936
eur	A	A*24:03:01G	G	G*01:03:01G	137320	-0.0100921	0.000102
eur	A	A*24:104	G	G*01:03:01G	137313	-0.0130745	0.000171
eur	A	A*24:25	G	G*01:03:01G	137313	-0.00079	6.24e-07
eur	A	A*25:01:01G	G	G*01:03:01G	137402	-0.0335035	0.00112248
eur	A	A*26:01:01G	G	G*01:03:01G	137380	-0.038655	0.00149421
eur	A	A*29:01:01G	G	G*01:03:01G	137342	-0.00801473	6.42e-05
eur	A	A*29:02:01G	G	G*01:03:01G	137471	-0.0415891	0.00172966
eur	A	A*29:51	G	G*01:03:01G	137313	-0.0247335	0.000612
eur	A	A*30:01:01G	G	G*01:03:01G	137748	-0.0304304	0.000926
eur	A	A*30:02:01G	G	G*01:03:01G	137546	-0.0185241	0.000343
eur	A	A*30:04:01G	G	G*01:03:01G	137353	-0.0105922	0.000112
eur	A	A*30:10	G	G*01:03:01G	137314	-0.00176667	3.12e-06
eur	A	A*31:01:02G	G	G*01:03:01G	137658	0.518836	0.269191
eur	A	A*31:02:01G	G	G*01:03:01G	137313	0	0
eur	A	A*32:01:01G	G	G*01:03:01G	138290	-0.0448149	0.00200838
eur	A	A*33:01:01G	G	G*01:03:01G	137593	0.468396	0.219395
eur	A	A*33:03:01G	G	G*01:03:01G	137423	-0.00481094	2.31e-05
eur	A	A*34:02:01G	G	G*01:03:01G	137315	0.122249	0.0149449
eur	A	A*34:08	G	G*01:03:01G	137313	0.0152135	0.000231
eur	A	A*36:01:01G	G	G*01:03:01G	137313	-0.00332899	1.11e-05
eur	A	A*66:01:01G	G	G*01:03:01G	137325	-0.0138546	0.000192
eur	A	A*66:02:01G	G	G*01:03:01G	137313	-0.00249852	6.24e-06
eur	A	A*66:03:01G	G	G*01:03:01G	137313	-0.00111734	1.25e-06
eur	A	A*68:01:01G	G	G*01:03:01G	137327	-0.0238128	0.000567
eur	A	A*68:01:02G	G	G*01:03:01G	137354	-0.0339596	0.00115326
eur	A	A*68:02:01G	G	G*01:03:01G	137370	-0.0187145	0.00035
eur	A	A*68:03:01G	G	G*01:03:01G	137313	-0.00249852	6.24e-06
eur	A	A*68:05	G	G*01:03:01G	137313	-0.00079	6.24e-07
eur	A	A*69:01:01G	G	G*01:03:01G	137314	-0.016196	0.000262
eur	A	A*69:01:02	G	G*01:03:01G	137314	-0.0159626	0.000255
eur	A	A*69:02	G	G*01:03:01G	137313	-0.0298252	0.00089
eur	A	A*74:01:01G	G	G*01:03:01G	137319	-0.00547846	3e-05
eur	A	A*80:01:01G	G	G*01:03:01G	137315	-0.00165822	2.75e-06
eur	A	A*01:01:01G	G	G*01:04:01G	138768	-0.165456	0.0273758
eur	A	A*01:02:01G	G	G*01:04:01G	137316	-0.00526933	2.78e-05
eur	A	A*01:405	G	G*01:04:01G	137314	-0.0281211	0.000791
eur	A	A*02:01:01G	G	G*01:04:01G	137336	-0.11095	0.0123098
eur	A	A*02:01:02G	G	G*01:04:01G	137314	-0.0288013	0.00083
eur	A	A*02:02:01G	G	G*01:04:01G	137316	-0.0097979	9.6e-05
eur	A	A*02:04:01G	G	G*01:04:01G	137314	-0.0021555	4.65e-06
eur	A	A*02:05:01G	G	G*01:04:01G	137341	-0.0347868	0.00121012
eur	A	A*02:06:01G	G	G*01:04:01G	137316	-0.0118443	0.00014
eur	A	A*02:11:01G	G	G*01:04:01G	137314	0.000163	2.65e-08
eur	A	A*02:17:01G	G	G*01:04:01G	137314	-0.0023833	5.68e-06
eur	A	A*02:195	G	G*01:04:01G	137314	-0.021888	0.000479
eur	A	A*02:22:01G	G	G*01:04:01G	137314	-0.00888891	7.9e-05
eur	A	A*02:243:03	G	G*01:04:01G	137314	-0.0321811	0.00103562
eur	A	A*02:56:02	G	G*01:04:01G	137314	-0.0253205	0.000641
eur	A	A*02:571	G	G*01:04:01G	137314	0.15851	0.0251253
eur	A	A*02:644	G	G*01:04:01G	137314	-0.0631076	0.00398256
eur	A	A*03:01:01G	G	G*01:04:01G	140589	-0.14775	0.0218301
eur	A	A*03:02:01G	G	G*01:04:01G	137383	-0.0199787	0.000399
eur	A	A*03:89:01	G	G*01:04:01G	137314	-0.023511	0.000553
eur	A	A*11:01:01G	G	G*01:04:01G	137644	-0.0978595	0.00957648
eur	A	A*23:01:01G	G	G*01:04:01G	137372	0.450696	0.203127
eur	A	A*23:64	G	G*01:04:01G	137314	0.0416236	0.00173252
eur	A	A*24:02:01G	G	G*01:04:01G	137511	0.680224	0.462705
eur	A	A*24:03:01G	G	G*01:04:01G	137321	0.063871	0.0040795
eur	A	A*24:104	G	G*01:04:01G	137314	0.0594117	0.00352974
eur	A	A*24:25	G	G*01:04:01G	137314	-0.00124447	1.55e-06
eur	A	A*25:01:01G	G	G*01:04:01G	137403	-0.0554783	0.00307784
eur	A	A*26:01:01G	G	G*01:04:01G	137381	-0.0621079	0.00385739
eur	A	A*29:01:01G	G	G*01:04:01G	137343	-0.0205556	0.000423
eur	A	A*29:02:01G	G	G*01:04:01G	137472	-0.0669678	0.00448469
eur	A	A*29:51	G	G*01:04:01G	137314	-0.0392329	0.00153922
eur	A	A*30:01:01G	G	G*01:04:01G	137749	-0.0463811	0.0021512
eur	A	A*30:02:01G	G	G*01:04:01G	137547	-0.0352978	0.00124593
eur	A	A*30:04:01G	G	G*01:04:01G	137354	-0.0111129	0.000123
eur	A	A*30:10	G	G*01:04:01G	137315	0.0001	1e-08
eur	A	A*31:01:02G	G	G*01:04:01G	137657	-0.0634976	0.00403194
eur	A	A*31:02:01G	G	G*01:04:01G	137314	0	0
eur	A	A*32:01:01G	G	G*01:04:01G	138291	-0.0626902	0.00393006
eur	A	A*33:01:01G	G	G*01:04:01G	137594	-0.0325287	0.00105812
eur	A	A*33:03:01G	G	G*01:04:01G	137424	0.161502	0.0260828
eur	A	A*34:02:01G	G	G*01:04:01G	137316	-0.00760048	5.78e-05
eur	A	A*34:08	G	G*01:04:01G	137314	-0.0021555	4.65e-06
eur	A	A*36:01:01G	G	G*01:04:01G	137314	0.0273513	0.000748
eur	A	A*66:01:01G	G	G*01:04:01G	137326	-0.0243485	0.000593
eur	A	A*66:02:01G	G	G*01:04:01G	137314	-0.00393549	1.55e-05
eur	A	A*66:03:01G	G	G*01:04:01G	137314	0.00279824	7.83e-06
eur	A	A*68:01:01G	G	G*01:04:01G	137328	-0.0355206	0.00126171
eur	A	A*68:01:02G	G	G*01:04:01G	137355	-0.0542295	0.00294083
eur	A	A*68:02:01G	G	G*01:04:01G	137371	-0.0334844	0.00112121
eur	A	A*68:03:01G	G	G*01:04:01G	137314	-0.00189694	3.6e-06
eur	A	A*68:05	G	G*01:04:01G	137314	-0.00124447	1.55e-06
eur	A	A*69:01:01G	G	G*01:04:01G	137315	-0.0286419	0.00082
eur	A	A*69:01:02	G	G*01:04:01G	137315	-0.0248232	0.000616
eur	A	A*69:02	G	G*01:04:01G	137314	-0.046924	0.00220186
eur	A	A*74:01:01G	G	G*01:04:01G	137320	-0.00841078	7.07e-05
eur	A	A*80:01:01G	G	G*01:04:01G	137316	-0.00651079	4.24e-05
eur	A	A*01:01:01G	G	G*01:04:05	138758	-0.0056104	3.15e-05
eur	A	A*01:02:01G	G	G*01:04:05	137306	-0.00037	1.37e-07
eur	A	A*01:405	G	G*01:04:05	137304	-0.000926	8.57e-07
eur	A	A*02:01:01G	G	G*01:04:05	137326	-0.00656402	4.31e-05
eur	A	A*02:01:02G	G	G*01:04:05	137304	-0.00119654	1.43e-06
eur	A	A*02:02:01G	G	G*01:04:05	137306	-0.000681	4.63e-07
eur	A	A*02:04:01G	G	G*01:04:05	137304	-7.02e-05	4.93e-09
eur	A	A*02:05:01G	G	G*01:04:05	137331	-0.00228162	5.21e-06
eur	A	A*02:06:01G	G	G*01:04:05	137306	0.00731277	5.35e-05
eur	A	A*02:11:01G	G	G*01:04:05	137304	-0.000148	2.18e-08
eur	A	A*02:17:01G	G	G*01:04:05	137304	-0.000454	2.06e-07
eur	A	A*02:195	G	G*01:04:05	137304	-0.000736	5.42e-07
eur	A	A*02:22:01G	G	G*01:04:05	137304	-0.00029	8.39e-08
eur	A	A*02:243:03	G	G*01:04:05	137304	-0.00109564	1.2e-06
eur	A	A*02:56:02	G	G*01:04:05	137304	-0.000835	6.98e-07
eur	A	A*02:571	G	G*01:04:05	137304	-0.00170499	2.91e-06
eur	A	A*02:644	G	G*01:04:05	137304	-0.00209391	4.38e-06
eur	A	A*03:01:01G	G	G*01:04:05	140579	-0.00701789	4.93e-05
eur	A	A*03:02:01G	G	G*01:04:05	137373	-0.00128627	1.65e-06
eur	A	A*03:89:01	G	G*01:04:05	137304	-0.000766	5.87e-07
eur	A	A*11:01:01G	G	G*01:04:05	137634	-0.00439857	1.93e-05
eur	A	A*23:01:01G	G	G*01:04:05	137362	0.00144259	2.08e-06
eur	A	A*23:64	G	G*01:04:05	137304	-0.000325	1.05e-07
eur	A	A*24:02:01G	G	G*01:04:05	137500	-0.00327995	1.08e-05
eur	A	A*24:03:01G	G	G*01:04:05	137311	-0.00102034	1.04e-06
eur	A	A*24:104	G	G*01:04:05	137304	-0.0007	4.9e-07
eur	A	A*24:25	G	G*01:04:05	137304	-4.06e-05	1.64e-09
eur	A	A*25:01:01G	G	G*01:04:05	137393	-0.00319382	1.02e-05
eur	A	A*26:01:01G	G	G*01:04:05	137371	-0.00406416	1.65e-05
eur	A	A*29:01:01G	G	G*01:04:05	137333	0.00399346	1.59e-05
eur	A	A*29:02:01G	G	G*01:04:05	137462	0.00128404	1.65e-06
eur	A	A*29:51	G	G*01:04:05	137304	-0.00128522	1.65e-06
eur	A	A*30:01:01G	G	G*01:04:05	137739	0.00273312	7.47e-06
eur	A	A*30:02:01G	G	G*01:04:05	137537	-0.0021111	4.46e-06
eur	A	A*30:04:01G	G	G*01:04:05	137344	0.00677243	4.59e-05
eur	A	A*30:10	G	G*01:04:05	137305	-9.07e-05	8.22e-09
eur	A	A*31:01:02G	G	G*01:04:05	137647	-0.00169244	2.86e-06
eur	A	A*31:02:01G	G	G*01:04:05	137304	0	0
eur	A	A*32:01:01G	G	G*01:04:05	138281	-0.000815	6.64e-07
eur	A	A*33:01:01G	G	G*01:04:05	137584	-0.00210126	4.42e-06
eur	A	A*33:03:01G	G	G*01:04:05	137414	0.166198	0.0276218
eur	A	A*34:02:01G	G	G*01:04:05	137306	-0.00062	3.84e-07
eur	A	A*34:08	G	G*01:04:05	137304	-7.02e-05	4.93e-09
eur	A	A*36:01:01G	G	G*01:04:05	137304	-0.000243	5.88e-08
eur	A	A*66:01:01G	G	G*01:04:05	137316	-0.0015104	2.28e-06
eur	A	A*66:02:01G	G	G*01:04:05	137304	-0.000128	1.64e-08
eur	A	A*66:03:01G	G	G*01:04:05	137304	-5.74e-05	3.29e-09
eur	A	A*68:01:01G	G	G*01:04:05	137318	-0.00221806	4.92e-06
eur	A	A*68:01:02G	G	G*01:04:05	137345	-0.00105887	1.12e-06
eur	A	A*68:02:01G	G	G*01:04:05	137361	0.00464173	2.15e-05
eur	A	A*68:03:01G	G	G*01:04:05	137304	-0.000128	1.64e-08
eur	A	A*68:05	G	G*01:04:05	137304	-4.06e-05	1.64e-09
eur	A	A*69:01:01G	G	G*01:04:05	137305	-0.00125646	1.58e-06
eur	A	A*69:01:02	G	G*01:04:05	137305	-0.000819	6.71e-07
eur	A	A*69:02	G	G*01:04:05	137304	-0.00155684	2.42e-06
eur	A	A*74:01:01G	G	G*01:04:05	137310	-0.000385	1.48e-07
eur	A	A*80:01:01G	G	G*01:04:05	137306	-0.000247	6.09e-08
eur	A	A*01:01:01G	G	G*01:05N	138759	-0.0591321	0.0034966
eur	A	A*01:02:01G	G	G*01:05N	137307	-0.000728	5.3e-07
eur	A	A*01:405	G	G*01:05N	137305	-0.0103322	0.000107
eur	A	A*02:01:01G	G	G*01:05N	137327	-0.0453347	0.00205524
eur	A	A*02:01:02G	G	G*01:05N	137305	-0.0105895	0.000112
eur	A	A*02:02:01G	G	G*01:05N	137307	-0.00278724	7.77e-06
eur	A	A*02:04:01G	G	G*01:05N	137305	-0.000784	6.15e-07
eur	A	A*02:05:01G	G	G*01:05N	137332	-0.0123143	0.000152
eur	A	A*02:06:01G	G	G*01:05N	137307	-0.00532326	2.83e-05
eur	A	A*02:11:01G	G	G*01:05N	137305	-0.00164693	2.71e-06
eur	A	A*02:17:01G	G	G*01:05N	137305	-0.00216055	4.67e-06
eur	A	A*02:195	G	G*01:05N	137305	0.00162771	2.65e-06
eur	A	A*02:22:01G	G	G*01:05N	137305	-0.000962	9.25e-07
eur	A	A*02:243:03	G	G*01:05N	137305	-0.0122294	0.00015
eur	A	A*02:56:02	G	G*01:05N	137305	-0.00932454	8.69e-05
eur	A	A*02:571	G	G*01:05N	137305	-0.019031	0.000362
eur	A	A*02:644	G	G*01:05N	137305	-0.0233721	0.000546
eur	A	A*03:01:01G	G	G*01:05N	140580	-0.050512	0.00255146
eur	A	A*03:02:01G	G	G*01:05N	137374	-0.00626304	3.92e-05
eur	A	A*03:89:01	G	G*01:05N	137305	-0.00855216	7.31e-05
eur	A	A*11:01:01G	G	G*01:05N	137635	-0.0328505	0.00107916
eur	A	A*23:01:01G	G	G*01:05N	137363	-0.0193463	0.000374
eur	A	A*23:64	G	G*01:05N	137305	-0.00362225	1.31e-05
eur	A	A*24:02:01G	G	G*01:05N	137501	-0.0387025	0.00149788
eur	A	A*24:03:01G	G	G*01:05N	137312	-0.00118646	1.41e-06
eur	A	A*24:104	G	G*01:05N	137305	-0.00780972	6.1e-05
eur	A	A*24:25	G	G*01:05N	137305	-0.000453	2.05e-07
eur	A	A*25:01:01G	G	G*01:05N	137394	-0.0167557	0.000281
eur	A	A*26:01:01G	G	G*01:05N	137372	-0.0208047	0.000433
eur	A	A*29:01:01G	G	G*01:05N	137334	-0.00618051	3.82e-05
eur	A	A*29:02:01G	G	G*01:05N	137463	-0.0239893	0.000575
eur	A	A*29:51	G	G*01:05N	137305	-0.0143456	0.000206
eur	A	A*30:01:01G	G	G*01:05N	137740	0.982853	0.965999
eur	A	A*30:02:01G	G	G*01:05N	137538	-0.0130151	0.000169
eur	A	A*30:04:01G	G	G*01:05N	137345	-0.00450931	2.03e-05
eur	A	A*30:10	G	G*01:05N	137306	-0.00101222	1.02e-06
eur	A	A*31:01:02G	G	G*01:05N	137648	-0.0258037	0.000666
eur	A	A*31:02:01G	G	G*01:05N	137305	0	0
eur	A	A*32:01:01G	G	G*01:05N	138282	-0.0241237	0.000582
eur	A	A*33:01:01G	G	G*01:05N	137585	-0.0109217	0.000119
eur	A	A*33:03:01G	G	G*01:05N	137415	-0.0071598	5.13e-05
eur	A	A*34:02:01G	G	G*01:05N	137307	-0.00585206	3.42e-05
eur	A	A*34:08	G	G*01:05N	137305	0.0085806	7.36e-05
eur	A	A*36:01:01G	G	G*01:05N	137305	-0.00270756	7.33e-06
eur	A	A*66:01:01G	G	G*01:05N	137317	6.48e-06	4.2e-11
eur	A	A*66:02:01G	G	G*01:05N	137305	-0.00143154	2.05e-06
eur	A	A*66:03:01G	G	G*01:05N	137305	-0.00064	4.1e-07
eur	A	A*68:01:01G	G	G*01:05N	137319	-0.0127252	0.000162
eur	A	A*68:01:02G	G	G*01:05N	137346	-0.0177598	0.000315
eur	A	A*68:02:01G	G	G*01:05N	137362	-0.0107026	0.000115
eur	A	A*68:03:01G	G	G*01:05N	137305	-0.00143154	2.05e-06
eur	A	A*68:05	G	G*01:05N	137305	-0.000453	2.05e-07
eur	A	A*69:01:01G	G	G*01:05N	137306	-0.00986719	9.74e-05
eur	A	A*69:01:02	G	G*01:05N	137306	-0.00914588	8.36e-05
eur	A	A*69:02	G	G*01:05N	137305	-0.0173774	0.000302
eur	A	A*74:01:01G	G	G*01:05N	137311	-0.00429568	1.85e-05
eur	A	A*80:01:01G	G	G*01:05N	137307	-8.7e-05	7.56e-09
eur	A	A*01:01:01G	G	G*01:11	138758	-0.00177808	3.16e-06
eur	A	A*01:02:01G	G	G*01:11	137306	-6.64e-05	4.41e-09
eur	A	A*01:405	G	G*01:11	137304	-0.000166	2.76e-08
eur	A	A*02:01:01G	G	G*01:11	137326	-0.00151469	2.29e-06
eur	A	A*02:01:02G	G	G*01:11	137304	0.0338939	0.00114879
eur	A	A*02:02:01G	G	G*01:11	137306	-0.000122	1.49e-08
eur	A	A*02:04:01G	G	G*01:11	137304	-1.26e-05	1.59e-10
eur	A	A*02:05:01G	G	G*01:11	137331	-0.00041	1.68e-07
eur	A	A*02:06:01G	G	G*01:11	137306	-0.000157	2.47e-08
eur	A	A*02:11:01G	G	G*01:11	137304	-2.65e-05	7.02e-10
eur	A	A*02:17:01G	G	G*01:11	137304	-8.15e-05	6.64e-09
eur	A	A*02:195	G	G*01:11	137304	-0.000132	1.75e-08
eur	A	A*02:22:01G	G	G*01:11	137304	-5.2e-05	2.71e-09
eur	A	A*02:243:03	G	G*01:11	137304	-0.000197	3.87e-08
eur	A	A*02:56:02	G	G*01:11	137304	-0.00015	2.25e-08
eur	A	A*02:571	G	G*01:11	137304	-0.000306	9.38e-08
eur	A	A*02:644	G	G*01:11	137304	-0.000376	1.41e-07
eur	A	A*03:01:01G	G	G*01:11	140579	-0.00158895	2.52e-06
eur	A	A*03:02:01G	G	G*01:11	137373	-0.000231	5.34e-08
eur	A	A*03:89:01	G	G*01:11	137304	-0.000138	1.89e-08
eur	A	A*11:01:01G	G	G*01:11	137634	-0.00102338	1.05e-06
eur	A	A*23:01:01G	G	G*01:11	137362	0.0122683	0.000151
eur	A	A*23:64	G	G*01:11	137304	-5.83e-05	3.4e-09
eur	A	A*24:02:01G	G	G*01:11	137500	-0.00121846	1.48e-06
eur	A	A*24:03:01G	G	G*01:11	137311	-0.000183	3.36e-08
eur	A	A*24:104	G	G*01:11	137304	-0.000126	1.58e-08
eur	A	A*24:25	G	G*01:11	137304	-7.28e-06	5.3e-11
eur	A	A*25:01:01G	G	G*01:11	137393	-0.000574	3.29e-07
eur	A	A*26:01:01G	G	G*01:11	137371	-0.00073	5.33e-07
eur	A	A*29:01:01G	G	G*01:11	137333	-0.000239	5.69e-08
eur	A	A*29:02:01G	G	G*01:11	137462	-0.000739	5.46e-07
eur	A	A*29:51	G	G*01:11	137304	-0.000231	5.33e-08
eur	A	A*30:01:01G	G	G*01:11	137739	-0.000476	2.27e-07
eur	A	A*30:02:01G	G	G*01:11	137537	-0.000379	1.44e-07
eur	A	A*30:04:01G	G	G*01:11	137344	-0.000162	2.62e-08
eur	A	A*30:10	G	G*01:11	137305	-1.63e-05	2.65e-10
eur	A	A*31:01:02G	G	G*01:11	137647	-0.00066	4.36e-07
eur	A	A*31:02:01G	G	G*01:11	137304	0	0
eur	A	A*32:01:01G	G	G*01:11	138281	-0.000767	5.89e-07
eur	A	A*33:01:01G	G	G*01:11	137584	-0.000377	1.42e-07
eur	A	A*33:03:01G	G	G*01:11	137414	-0.000241	5.8e-08
eur	A	A*34:02:01G	G	G*01:11	137306	-0.000111	1.24e-08
eur	A	A*34:08	G	G*01:11	137304	-1.26e-05	1.59e-10
eur	A	A*36:01:01G	G	G*01:11	137304	-4.36e-05	1.9e-09
eur	A	A*66:01:01G	G	G*01:11	137316	-0.000271	7.36e-08
eur	A	A*66:02:01G	G	G*01:11	137304	-2.3e-05	5.3e-10
eur	A	A*66:03:01G	G	G*01:11	137304	-1.03e-05	1.06e-10
eur	A	A*68:01:01G	G	G*01:11	137318	-0.000398	1.59e-07
eur	A	A*68:01:02G	G	G*01:11	137345	-0.000589	3.47e-07
eur	A	A*68:02:01G	G	G*01:11	137361	-0.000378	1.43e-07
eur	A	A*68:03:01G	G	G*01:11	137304	-2.3e-05	5.3e-10
eur	A	A*68:05	G	G*01:11	137304	-7.28e-06	5.3e-11
eur	A	A*69:01:01G	G	G*01:11	137305	-0.000226	5.09e-08
eur	A	A*69:01:02	G	G*01:11	137305	-0.000147	2.17e-08
eur	A	A*69:02	G	G*01:11	137304	-0.00028	7.82e-08
eur	A	A*74:01:01G	G	G*01:11	137310	-6.91e-05	4.78e-09
eur	A	A*80:01:01G	G	G*01:11	137306	-4.43e-05	1.96e-09
eur	A	A*01:01:01G	G	G*01:14	138758	0.0029992	9e-06
eur	A	A*01:02:01G	G	G*01:14	137306	-6.64e-05	4.41e-09
eur	A	A*01:405	G	G*01:14	137304	-0.000166	2.76e-08
eur	A	A*02:01:01G	G	G*01:14	137326	-0.00151469	2.29e-06
eur	A	A*02:01:02G	G	G*01:14	137304	-0.000215	4.62e-08
eur	A	A*02:02:01G	G	G*01:14	137306	-0.000122	1.49e-08
eur	A	A*02:04:01G	G	G*01:14	137304	-1.26e-05	1.59e-10
eur	A	A*02:05:01G	G	G*01:14	137331	-0.00041	1.68e-07
eur	A	A*02:06:01G	G	G*01:14	137306	-0.000157	2.47e-08
eur	A	A*02:11:01G	G	G*01:14	137304	-2.65e-05	7.02e-10
eur	A	A*02:17:01G	G	G*01:14	137304	-8.15e-05	6.64e-09
eur	A	A*02:195	G	G*01:14	137304	-0.000132	1.75e-08
eur	A	A*02:22:01G	G	G*01:14	137304	-5.2e-05	2.71e-09
eur	A	A*02:243:03	G	G*01:14	137304	-0.000197	3.87e-08
eur	A	A*02:56:02	G	G*01:14	137304	-0.00015	2.25e-08
eur	A	A*02:571	G	G*01:14	137304	-0.000306	9.38e-08
eur	A	A*02:644	G	G*01:14	137304	-0.000376	1.41e-07
eur	A	A*03:01:01G	G	G*01:14	140579	-0.00158895	2.52e-06
eur	A	A*03:02:01G	G	G*01:14	137373	-0.000231	5.34e-08
eur	A	A*03:89:01	G	G*01:14	137304	-0.000138	1.89e-08
eur	A	A*11:01:01G	G	G*01:14	137634	-0.00102338	1.05e-06
eur	A	A*23:01:01G	G	G*01:14	137362	-0.000569	3.24e-07
eur	A	A*23:64	G	G*01:14	137304	-5.83e-05	3.4e-09
eur	A	A*24:02:01G	G	G*01:14	137500	-0.00121846	1.48e-06
eur	A	A*24:03:01G	G	G*01:14	137311	-0.000183	3.36e-08
eur	A	A*24:104	G	G*01:14	137304	-0.000126	1.58e-08
eur	A	A*24:25	G	G*01:14	137304	-7.28e-06	5.3e-11
eur	A	A*25:01:01G	G	G*01:14	137393	-0.000574	3.29e-07
eur	A	A*26:01:01G	G	G*01:14	137371	-0.00073	5.33e-07
eur	A	A*29:01:01G	G	G*01:14	137333	-0.000239	5.69e-08
eur	A	A*29:02:01G	G	G*01:14	137462	-0.000739	5.46e-07
eur	A	A*29:51	G	G*01:14	137304	-0.000231	5.33e-08
eur	A	A*30:01:01G	G	G*01:14	137739	-0.000476	2.27e-07
eur	A	A*30:02:01G	G	G*01:14	137537	-0.000379	1.44e-07
eur	A	A*30:04:01G	G	G*01:14	137344	-0.000162	2.62e-08
eur	A	A*30:10	G	G*01:14	137305	-1.63e-05	2.65e-10
eur	A	A*31:01:02G	G	G*01:14	137647	-0.00066	4.36e-07
eur	A	A*31:02:01G	G	G*01:14	137304	0	0
eur	A	A*32:01:01G	G	G*01:14	138281	-0.000767	5.89e-07
eur	A	A*33:01:01G	G	G*01:14	137584	-0.000377	1.42e-07
eur	A	A*33:03:01G	G	G*01:14	137414	-0.000241	5.8e-08
eur	A	A*34:02:01G	G	G*01:14	137306	-0.000111	1.24e-08
eur	A	A*34:08	G	G*01:14	137304	-1.26e-05	1.59e-10
eur	A	A*36:01:01G	G	G*01:14	137304	-4.36e-05	1.9e-09
eur	A	A*66:01:01G	G	G*01:14	137316	-0.000271	7.36e-08
eur	A	A*66:02:01G	G	G*01:14	137304	-2.3e-05	5.3e-10
eur	A	A*66:03:01G	G	G*01:14	137304	-1.03e-05	1.06e-10
eur	A	A*68:01:01G	G	G*01:14	137318	-0.000398	1.59e-07
eur	A	A*68:01:02G	G	G*01:14	137345	-0.000589	3.47e-07
eur	A	A*68:02:01G	G	G*01:14	137361	-0.000378	1.43e-07
eur	A	A*68:03:01G	G	G*01:14	137304	-2.3e-05	5.3e-10
eur	A	A*68:05	G	G*01:14	137304	-7.28e-06	5.3e-11
eur	A	A*69:01:01G	G	G*01:14	137305	-0.000226	5.09e-08
eur	A	A*69:01:02	G	G*01:14	137305	-0.000147	2.17e-08
eur	A	A*69:02	G	G*01:14	137304	-0.00028	7.82e-08
eur	A	A*74:01:01G	G	G*01:14	137310	-6.91e-05	4.78e-09
eur	A	A*80:01:01G	G	G*01:14	137306	-4.43e-05	1.96e-09
eur	A	A*01:01:01G	G	G*01:15	138758	-0.00177808	3.16e-06
eur	A	A*01:02:01G	G	G*01:15	137306	-6.64e-05	4.41e-09
eur	A	A*01:405	G	G*01:15	137304	-0.000166	2.76e-08
eur	A	A*02:01:01G	G	G*01:15	137326	-0.00151469	2.29e-06
eur	A	A*02:01:02G	G	G*01:15	137304	-0.000215	4.62e-08
eur	A	A*02:02:01G	G	G*01:15	137306	-0.000122	1.49e-08
eur	A	A*02:04:01G	G	G*01:15	137304	-1.26e-05	1.59e-10
eur	A	A*02:05:01G	G	G*01:15	137331	-0.00041	1.68e-07
eur	A	A*02:06:01G	G	G*01:15	137306	-0.000157	2.47e-08
eur	A	A*02:11:01G	G	G*01:15	137304	-2.65e-05	7.02e-10
eur	A	A*02:17:01G	G	G*01:15	137304	-8.15e-05	6.64e-09
eur	A	A*02:195	G	G*01:15	137304	-0.000132	1.75e-08
eur	A	A*02:22:01G	G	G*01:15	137304	-5.2e-05	2.71e-09
eur	A	A*02:243:03	G	G*01:15	137304	-0.000197	3.87e-08
eur	A	A*02:56:02	G	G*01:15	137304	-0.00015	2.25e-08
eur	A	A*02:571	G	G*01:15	137304	-0.000306	9.38e-08
eur	A	A*02:644	G	G*01:15	137304	-0.000376	1.41e-07
eur	A	A*03:01:01G	G	G*01:15	140579	-0.00158895	2.52e-06
eur	A	A*03:02:01G	G	G*01:15	137373	-0.000231	5.34e-08
eur	A	A*03:89:01	G	G*01:15	137304	-0.000138	1.89e-08
eur	A	A*11:01:01G	G	G*01:15	137634	-0.00102338	1.05e-06
eur	A	A*23:01:01G	G	G*01:15	137362	0.0122683	0.000151
eur	A	A*23:64	G	G*01:15	137304	-5.83e-05	3.4e-09
eur	A	A*24:02:01G	G	G*01:15	137500	-0.00121846	1.48e-06
eur	A	A*24:03:01G	G	G*01:15	137311	-0.000183	3.36e-08
eur	A	A*24:104	G	G*01:15	137304	-0.000126	1.58e-08
eur	A	A*24:25	G	G*01:15	137304	-7.28e-06	5.3e-11
eur	A	A*25:01:01G	G	G*01:15	137393	-0.000574	3.29e-07
eur	A	A*26:01:01G	G	G*01:15	137371	-0.00073	5.33e-07
eur	A	A*29:01:01G	G	G*01:15	137333	-0.000239	5.69e-08
eur	A	A*29:02:01G	G	G*01:15	137462	0.00927723	8.61e-05
eur	A	A*29:51	G	G*01:15	137304	-0.000231	5.33e-08
eur	A	A*30:01:01G	G	G*01:15	137739	-0.000476	2.27e-07
eur	A	A*30:02:01G	G	G*01:15	137537	-0.000379	1.44e-07
eur	A	A*30:04:01G	G	G*01:15	137344	-0.000162	2.62e-08
eur	A	A*30:10	G	G*01:15	137305	-1.63e-05	2.65e-10
eur	A	A*31:01:02G	G	G*01:15	137647	-0.00066	4.36e-07
eur	A	A*31:02:01G	G	G*01:15	137304	0	0
eur	A	A*32:01:01G	G	G*01:15	138281	-0.000767	5.89e-07
eur	A	A*33:01:01G	G	G*01:15	137584	-0.000377	1.42e-07
eur	A	A*33:03:01G	G	G*01:15	137414	-0.000241	5.8e-08
eur	A	A*34:02:01G	G	G*01:15	137306	-0.000111	1.24e-08
eur	A	A*34:08	G	G*01:15	137304	-1.26e-05	1.59e-10
eur	A	A*36:01:01G	G	G*01:15	137304	-4.36e-05	1.9e-09
eur	A	A*66:01:01G	G	G*01:15	137316	-0.000271	7.36e-08
eur	A	A*66:02:01G	G	G*01:15	137304	-2.3e-05	5.3e-10
eur	A	A*66:03:01G	G	G*01:15	137304	-1.03e-05	1.06e-10
eur	A	A*68:01:01G	G	G*01:15	137318	-0.000398	1.59e-07
eur	A	A*68:01:02G	G	G*01:15	137345	-0.000589	3.47e-07
eur	A	A*68:02:01G	G	G*01:15	137361	-0.000378	1.43e-07
eur	A	A*68:03:01G	G	G*01:15	137304	-2.3e-05	5.3e-10
eur	A	A*68:05	G	G*01:15	137304	-7.28e-06	5.3e-11
eur	A	A*69:01:01G	G	G*01:15	137305	-0.000226	5.09e-08
eur	A	A*69:01:02	G	G*01:15	137305	-0.000147	2.17e-08
eur	A	A*69:02	G	G*01:15	137304	-0.00028	7.82e-08
eur	A	A*74:01:01G	G	G*01:15	137310	-6.91e-05	4.78e-09
eur	A	A*80:01:01G	G	G*01:15	137306	-4.43e-05	1.96e-09
eur	A	A*01:01:01G	H	H*01:01:02	129523	-0.220663	0.048692
eur	A	A*01:02:01G	H	H*01:01:02	128084	-0.00730764	5.34e-05
eur	A	A*01:405	H	H*01:01:02	128082	0.0468209	0.0021922
eur	A	A*02:01:01G	H	H*01:01:02	128101	0.71586	0.512456
eur	A	A*02:01:02G	H	H*01:01:02	128082	0.0664481	0.00441535
eur	A	A*02:02:01G	H	H*01:01:02	128084	-0.0251795	0.000634
eur	A	A*02:04:01G	H	H*01:01:02	128082	0.00604187	3.65e-05
eur	A	A*02:05:01G	H	H*01:01:02	128109	-0.061988	0.00384252
eur	A	A*02:06:01G	H	H*01:01:02	128084	0.0681479	0.00464414
eur	A	A*02:11:01G	H	H*01:01:02	128082	0.0147647	0.000218
eur	A	A*02:17:01G	H	H*01:01:02	128082	0.0390634	0.00152595
eur	A	A*02:195	H	H*01:01:02	128082	0.0407245	0.00165848
eur	A	A*02:22:01G	H	H*01:01:02	128082	0.0159352	0.000254
eur	A	A*02:243:03	H	H*01:01:02	128082	0.055197	0.00304671
eur	A	A*02:56:02	H	H*01:01:02	128082	0.0423543	0.00179389
eur	A	A*02:571	H	H*01:01:02	128082	0.242459	0.0587865
eur	A	A*02:644	H	H*01:01:02	128082	0.105635	0.0111588
eur	A	A*03:01:01G	H	H*01:01:02	131341	-0.205131	0.0420786
eur	A	A*03:02:01G	H	H*01:01:02	128151	-0.0322177	0.00103798
eur	A	A*03:89:01	H	H*01:01:02	128082	0.0386468	0.00149357
eur	A	A*11:01:01G	H	H*01:01:02	128402	-0.118669	0.0140822
eur	A	A*23:01:01G	H	H*01:01:02	128126	0.0297392	0.000884
eur	A	A*23:64	H	H*01:01:02	128082	-0.0145993	0.000213
eur	A	A*24:02:01G	H	H*01:01:02	128253	0.0553743	0.00306632
eur	A	A*24:03:01G	H	H*01:01:02	128087	0.00523612	2.74e-05
eur	A	A*24:104	H	H*01:01:02	128082	-0.0325304	0.00105822
eur	A	A*24:25	H	H*01:01:02	128082	0.00633815	4.02e-05
eur	A	A*25:01:01G	H	H*01:01:02	128171	-0.0775318	0.00601118
eur	A	A*26:01:01G	H	H*01:01:02	128149	-0.114404	0.0130883
eur	A	A*29:01:01G	H	H*01:01:02	128110	-0.0350886	0.00123121
eur	A	A*29:02:01G	H	H*01:01:02	128235	-0.0932368	0.0086931
eur	A	A*29:51	H	H*01:01:02	128082	0.0649327	0.00421626
eur	A	A*30:01:01G	H	H*01:01:02	128516	-0.0624369	0.00389836
eur	A	A*30:02:01G	H	H*01:01:02	128313	0.16116	0.0259725
eur	A	A*30:04:01G	H	H*01:01:02	128122	-0.0206318	0.000426
eur	A	A*30:10	H	H*01:01:02	128083	-0.000148	2.2e-08
eur	A	A*31:01:02G	H	H*01:01:02	128425	-0.085091	0.00724048
eur	A	A*31:02:01G	H	H*01:01:02	128082	0	0
eur	A	A*32:01:01G	H	H*01:01:02	129052	-0.102437	0.0104934
eur	A	A*33:01:01G	H	H*01:01:02	128360	-0.0516579	0.00266854
eur	A	A*33:03:01G	H	H*01:01:02	128190	-0.0355644	0.00126483
eur	A	A*34:02:01G	H	H*01:01:02	128084	-0.0188345	0.000355
eur	A	A*34:08	H	H*01:01:02	128082	-0.00136245	1.86e-06
eur	A	A*36:01:01G	H	H*01:01:02	128082	-0.000412	1.7e-07
eur	A	A*66:01:01G	H	H*01:01:02	128094	-0.0458293	0.00210032
eur	A	A*66:02:01G	H	H*01:01:02	128082	-0.00429004	1.84e-05
eur	A	A*66:03:01G	H	H*01:01:02	128082	-0.00312762	9.78e-06
eur	A	A*68:01:01G	H	H*01:01:02	128096	-0.0576555	0.00332415
eur	A	A*68:01:02G	H	H*01:01:02	128117	-0.0757685	0.00574086
eur	A	A*68:02:01G	H	H*01:01:02	128139	-0.0532421	0.00283472
eur	A	A*68:03:01G	H	H*01:01:02	128082	-0.00564191	3.18e-05
eur	A	A*68:05	H	H*01:01:02	128082	0.0020633	4.26e-06
eur	A	A*69:01:01G	H	H*01:01:02	128083	0.0155873	0.000243
eur	A	A*69:01:02	H	H*01:01:02	128083	0.04095	0.0016769
eur	A	A*69:02	H	H*01:01:02	128082	0.078424	0.00615032
eur	A	A*74:01:01G	H	H*01:01:02	128088	-0.00772635	5.97e-05
eur	A	A*80:01:01G	H	H*01:01:02	128084	-0.00993999	9.88e-05
eur	A	A*01:01:01G	H	H*01:02:01:04	129264	-0.150142	0.0225426
eur	A	A*01:02:01G	H	H*01:02:01:04	127834	-0.00555115	3.08e-05
eur	A	A*01:405	H	H*01:02:01:04	127832	-0.0236052	0.000557
eur	A	A*02:01:01G	H	H*01:02:01:04	127851	-0.109939	0.0120867
eur	A	A*02:01:02G	H	H*01:02:01:04	127832	-0.0274288	0.000752
eur	A	A*02:02:01G	H	H*01:02:01:04	127834	-0.00884456	7.82e-05
eur	A	A*02:04:01G	H	H*01:02:01:04	127832	-0.00179977	3.24e-06
eur	A	A*02:05:01G	H	H*01:02:01:04	127859	-0.0279169	0.000779
eur	A	A*02:06:01G	H	H*01:02:01:04	127834	-0.0102213	0.000104
eur	A	A*02:11:01G	H	H*01:02:01:04	127832	-0.00378043	1.43e-05
eur	A	A*02:17:01G	H	H*01:02:01:04	127832	-0.0044598	1.99e-05
eur	A	A*02:195	H	H*01:02:01:04	127832	-0.0187852	0.000353
eur	A	A*02:22:01G	H	H*01:02:01:04	127832	-0.00645619	4.17e-05
eur	A	A*02:243:03	H	H*01:02:01:04	127832	-0.0277618	0.000771
eur	A	A*02:56:02	H	H*01:02:01:04	127832	-0.0213045	0.000454
eur	A	A*02:571	H	H*01:02:01:04	127832	-0.0400151	0.00160121
eur	A	A*02:644	H	H*01:02:01:04	127832	-0.0410141	0.00168215
eur	A	A*03:01:01G	H	H*01:02:01:04	131088	-0.133294	0.0177673
eur	A	A*03:02:01G	H	H*01:02:01:04	127901	-0.0139489	0.000195
eur	A	A*03:89:01	H	H*01:02:01:04	127832	-0.0195497	0.000382
eur	A	A*11:01:01G	H	H*01:02:01:04	128148	-0.082436	0.0067957
eur	A	A*23:01:01G	H	H*01:02:01:04	127876	-0.000737	5.43e-07
eur	A	A*23:64	H	H*01:02:01:04	127832	-0.00742205	5.51e-05
eur	A	A*24:02:01G	H	H*01:02:01:04	128002	-0.0092096	8.48e-05
eur	A	A*24:03:01G	H	H*01:02:01:04	127837	0.00463716	2.15e-05
eur	A	A*24:104	H	H*01:02:01:04	127832	-0.0152843	0.000234
eur	A	A*24:25	H	H*01:02:01:04	127832	-0.00103909	1.08e-06
eur	A	A*25:01:01G	H	H*01:02:01:04	127921	0.535668	0.28694
eur	A	A*26:01:01G	H	H*01:02:01:04	127899	0.701648	0.49231
eur	A	A*29:01:01G	H	H*01:02:01:04	127860	-0.0119841	0.000144
eur	A	A*29:02:01G	H	H*01:02:01:04	127985	-0.062561	0.00391387
eur	A	A*29:51	H	H*01:02:01:04	127832	-0.0327211	0.00107067
eur	A	A*30:01:01G	H	H*01:02:01:04	128266	-0.0339248	0.00115089
eur	A	A*30:02:01G	H	H*01:02:01:04	128062	-0.0276391	0.000764
eur	A	A*30:04:01G	H	H*01:02:01:04	127872	-0.00962606	9.27e-05
eur	A	A*30:10	H	H*01:02:01:04	127833	-0.00207819	4.32e-06
eur	A	A*31:01:02G	H	H*01:02:01:04	128174	-0.055592	0.00309047
eur	A	A*31:02:01G	H	H*01:02:01:04	127832	0	0
eur	A	A*32:01:01G	H	H*01:02:01:04	128799	-0.0605336	0.00366432
eur	A	A*33:01:01G	H	H*01:02:01:04	128104	-0.0239742	0.000575
eur	A	A*33:03:01G	H	H*01:02:01:04	127939	0.0061519	3.78e-05
eur	A	A*34:02:01G	H	H*01:02:01:04	127834	-0.00956969	9.16e-05
eur	A	A*34:08	H	H*01:02:01:04	127832	-0.00179977	3.24e-06
eur	A	A*36:01:01G	H	H*01:02:01:04	127832	-0.0047085	2.22e-05
eur	A	A*66:01:01G	H	H*01:02:01:04	127844	0.257043	0.0660713
eur	A	A*66:02:01G	H	H*01:02:01:04	127832	0.00107573	1.16e-06
eur	A	A*66:03:01G	H	H*01:02:01:04	127832	-0.0014695	2.16e-06
eur	A	A*68:01:01G	H	H*01:02:01:04	127846	-0.0285203	0.000813
eur	A	A*68:01:02G	H	H*01:02:01:04	127867	-0.0493728	0.00243767
eur	A	A*68:02:01G	H	H*01:02:01:04	127887	-0.0243048	0.000591
eur	A	A*68:03:01G	H	H*01:02:01:04	127832	-0.00328601	1.08e-05
eur	A	A*68:05	H	H*01:02:01:04	127832	-0.00103909	1.08e-06
eur	A	A*69:01:01G	H	H*01:02:01:04	127833	0.00654478	4.28e-05
eur	A	A*69:01:02	H	H*01:02:01:04	127833	-0.0208923	0.000436
eur	A	A*69:02	H	H*01:02:01:04	127832	0.0462447	0.00213857
eur	A	A*74:01:01G	H	H*01:02:01:04	127838	-0.00395563	1.56e-05
eur	A	A*80:01:01G	H	H*01:02:01:04	127834	0.0424343	0.00180067
eur	A	A*01:01:01G	H	H*01:03:01:03	129169	-0.0638614	0.00407828
eur	A	A*01:02:01G	H	H*01:03:01:03	127739	-0.00392719	1.54e-05
eur	A	A*01:405	H	H*01:03:01:03	127737	-0.0100229	0.0001
eur	A	A*02:01:01G	H	H*01:03:01:03	127756	-0.0495576	0.00245596
eur	A	A*02:01:02G	H	H*01:03:01:03	127737	-0.0129519	0.000168
eur	A	A*02:02:01G	H	H*01:03:01:03	127739	0.273761	0.0749452
eur	A	A*02:04:01G	H	H*01:03:01:03	127737	-0.000764	5.84e-07
eur	A	A*02:05:01G	H	H*01:03:01:03	127764	0.912732	0.833079
eur	A	A*02:06:01G	H	H*01:03:01:03	127739	0.0329187	0.00108364
eur	A	A*02:11:01G	H	H*01:03:01:03	127737	-0.00160518	2.58e-06
eur	A	A*02:17:01G	H	H*01:03:01:03	127737	-0.00344388	1.19e-05
eur	A	A*02:195	H	H*01:03:01:03	127737	-0.00797626	6.36e-05
eur	A	A*02:22:01G	H	H*01:03:01:03	127737	0.0181874	0.000331
eur	A	A*02:243:03	H	H*01:03:01:03	127737	-0.011897	0.000142
eur	A	A*02:56:02	H	H*01:03:01:03	127737	-0.00904599	8.18e-05
eur	A	A*02:571	H	H*01:03:01:03	127737	-0.0169906	0.000289
eur	A	A*02:644	H	H*01:03:01:03	127737	-0.0220477	0.000486
eur	A	A*03:01:01G	H	H*01:03:01:03	130993	-0.0608733	0.00370556
eur	A	A*03:02:01G	H	H*01:03:01:03	127806	-0.00252752	6.39e-06
eur	A	A*03:89:01	H	H*01:03:01:03	127737	-0.00830087	6.89e-05
eur	A	A*11:01:01G	H	H*01:03:01:03	128053	-0.0343344	0.00117885
eur	A	A*23:01:01G	H	H*01:03:01:03	127781	-0.0058888	3.47e-05
eur	A	A*23:64	H	H*01:03:01:03	127737	-0.00315143	9.93e-06
eur	A	A*24:02:01G	H	H*01:03:01:03	127907	0.0013542	1.83e-06
eur	A	A*24:03:01G	H	H*01:03:01:03	127742	0.00499642	2.5e-05
eur	A	A*24:104	H	H*01:03:01:03	127737	-0.00648978	4.21e-05
eur	A	A*24:25	H	H*01:03:01:03	127737	-0.000441	1.95e-07
eur	A	A*25:01:01G	H	H*01:03:01:03	127826	-0.0182063	0.000331
eur	A	A*26:01:01G	H	H*01:03:01:03	127804	-0.0196102	0.000385
eur	A	A*29:01:01G	H	H*01:03:01:03	127765	-0.00404986	1.64e-05
eur	A	A*29:02:01G	H	H*01:03:01:03	127890	-0.0267347	0.000715
eur	A	A*29:51	H	H*01:03:01:03	127737	-0.0134059	0.00018
eur	A	A*30:01:01G	H	H*01:03:01:03	128171	-0.0158039	0.00025
eur	A	A*30:02:01G	H	H*01:03:01:03	127967	-0.0119295	0.000142
eur	A	A*30:04:01G	H	H*01:03:01:03	127777	-0.00625519	3.91e-05
eur	A	A*30:10	H	H*01:03:01:03	127738	-0.000882	7.79e-07
eur	A	A*31:01:02G	H	H*01:03:01:03	128079	-0.0233683	0.000546
eur	A	A*31:02:01G	H	H*01:03:01:03	127737	0	0
eur	A	A*32:01:01G	H	H*01:03:01:03	128704	-0.0254025	0.000645
eur	A	A*33:01:01G	H	H*01:03:01:03	128009	-0.00854731	7.31e-05
eur	A	A*33:03:01G	H	H*01:03:01:03	127844	-0.00632833	4e-05
eur	A	A*34:02:01G	H	H*01:03:01:03	127739	-0.00559009	3.12e-05
eur	A	A*34:08	H	H*01:03:01:03	127737	-0.000764	5.84e-07
eur	A	A*36:01:01G	H	H*01:03:01:03	127737	-9.99e-05	9.98e-09
eur	A	A*66:01:01G	H	H*01:03:01:03	127749	-0.00612742	3.75e-05
eur	A	A*66:02:01G	H	H*01:03:01:03	127737	-0.00139525	1.95e-06
eur	A	A*66:03:01G	H	H*01:03:01:03	127737	-0.000624	3.89e-07
eur	A	A*68:01:01G	H	H*01:03:01:03	127751	-0.0141637	0.000201
eur	A	A*68:01:02G	H	H*01:03:01:03	127772	-0.0209422	0.000439
eur	A	A*68:02:01G	H	H*01:03:01:03	127792	-0.00829333	6.88e-05
eur	A	A*68:03:01G	H	H*01:03:01:03	127737	-0.00139525	1.95e-06
eur	A	A*68:05	H	H*01:03:01:03	127737	-0.000441	1.95e-07
eur	A	A*69:01:01G	H	H*01:03:01:03	127738	-0.00709339	5.03e-05
eur	A	A*69:01:02	H	H*01:03:01:03	127738	-0.00887096	7.87e-05
eur	A	A*69:02	H	H*01:03:01:03	127737	-0.0168198	0.000283
eur	A	A*74:01:01G	H	H*01:03:01:03	127743	-0.00416353	1.73e-05
eur	A	A*80:01:01G	H	H*01:03:01:03	127739	-0.000179	3.2e-08
eur	A	A*01:01:01G	H	H*01:04	129151	-0.0185423	0.000344
eur	A	A*01:02:01G	H	H*01:04	127721	-0.00115133	1.33e-06
eur	A	A*01:405	H	H*01:04	127719	-0.0029384	8.63e-06
eur	A	A*02:01:01G	H	H*01:04	127738	-0.0124267	0.000154
eur	A	A*02:01:02G	H	H*01:04	127719	-0.00379709	1.44e-05
eur	A	A*02:02:01G	H	H*01:04	127721	-0.00213553	4.56e-06
eur	A	A*02:04:01G	H	H*01:04	127719	-0.000224	5.02e-08
eur	A	A*02:05:01G	H	H*01:04	127746	0.00031	9.62e-08
eur	A	A*02:06:01G	H	H*01:04	127721	-0.00033	1.09e-07
eur	A	A*02:11:01G	H	H*01:04	127719	-0.000471	2.21e-07
eur	A	A*02:17:01G	H	H*01:04	127719	-0.00141758	2.01e-06
eur	A	A*02:195	H	H*01:04	127719	0.00344159	1.18e-05
eur	A	A*02:22:01G	H	H*01:04	127719	-0.000924	8.54e-07
eur	A	A*02:243:03	H	H*01:04	127719	-0.00348783	1.22e-05
eur	A	A*02:56:02	H	H*01:04	127719	-0.00265201	7.03e-06
eur	A	A*02:571	H	H*01:04	127719	-0.00498113	2.48e-05
eur	A	A*02:644	H	H*01:04	127719	-0.0066413	4.41e-05
eur	A	A*03:01:01G	H	H*01:04	130975	-0.013329	0.000178
eur	A	A*03:02:01G	H	H*01:04	127788	-0.00405374	1.64e-05
eur	A	A*03:89:01	H	H*01:04	127719	-0.00243356	5.92e-06
eur	A	A*11:01:01G	H	H*01:04	128035	-0.0104019	0.000108
eur	A	A*23:01:01G	H	H*01:04	127763	-0.00510714	2.61e-05
eur	A	A*23:64	H	H*01:04	127719	-0.000924	8.54e-07
eur	A	A*24:02:01G	H	H*01:04	127889	0.000855	7.31e-07
eur	A	A*24:03:01G	H	H*01:04	127724	-0.0027213	7.41e-06
eur	A	A*24:104	H	H*01:04	127719	-0.0019026	3.62e-06
eur	A	A*24:25	H	H*01:04	127719	-0.000129	1.67e-08
eur	A	A*25:01:01G	H	H*01:04	127808	-0.00462535	2.14e-05
eur	A	A*26:01:01G	H	H*01:04	127786	-0.00796628	6.35e-05
eur	A	A*29:01:01G	H	H*01:04	127747	-0.00415403	1.73e-05
eur	A	A*29:02:01G	H	H*01:04	127872	-0.00695176	4.83e-05
eur	A	A*29:51	H	H*01:04	127719	-0.00407316	1.66e-05
eur	A	A*30:01:01G	H	H*01:04	128153	-0.00194707	3.79e-06
eur	A	A*30:02:01G	H	H*01:04	127949	0.325091	0.105684
eur	A	A*30:04:01G	H	H*01:04	127759	-0.00280757	7.88e-06
eur	A	A*30:10	H	H*01:04	127720	0.103829	0.0107805
eur	A	A*31:01:02G	H	H*01:04	128061	-0.00635156	4.03e-05
eur	A	A*31:02:01G	H	H*01:04	127719	0	0
eur	A	A*32:01:01G	H	H*01:04	128686	-0.00872007	7.6e-05
eur	A	A*33:01:01G	H	H*01:04	127991	-0.00152829	2.34e-06
eur	A	A*33:03:01G	H	H*01:04	127826	-0.00418726	1.75e-05
eur	A	A*34:02:01G	H	H*01:04	127721	-0.00193755	3.75e-06
eur	A	A*34:08	H	H*01:04	127719	-0.000224	5.02e-08
eur	A	A*36:01:01G	H	H*01:04	127719	-0.000719	5.16e-07
eur	A	A*66:01:01G	H	H*01:04	127731	-0.0018745	3.51e-06
eur	A	A*66:02:01G	H	H*01:04	127719	-0.000409	1.67e-07
eur	A	A*66:03:01G	H	H*01:04	127719	-0.000183	3.35e-08
eur	A	A*68:01:01G	H	H*01:04	127733	-0.00406826	1.66e-05
eur	A	A*68:01:02G	H	H*01:04	127754	-0.00828212	6.86e-05
eur	A	A*68:02:01G	H	H*01:04	127774	-0.00554664	3.08e-05
eur	A	A*68:03:01G	H	H*01:04	127719	-0.000409	1.67e-07
eur	A	A*68:05	H	H*01:04	127719	-0.000129	1.67e-08
eur	A	A*69:01:01G	H	H*01:04	127720	-0.00396152	1.57e-05
eur	A	A*69:01:02	H	H*01:04	127720	-0.0026007	6.76e-06
eur	A	A*69:02	H	H*01:04	127719	-0.00493105	2.43e-05
eur	A	A*74:01:01G	H	H*01:04	127725	0.00430533	1.85e-05
eur	A	A*80:01:01G	H	H*01:04	127721	-0.000787	6.19e-07
eur	A	A*01:01:01G	H	H*02:01:01:04	129437	0.933565	0.871543
eur	A	A*01:02:01G	H	H*02:01:01:04	127997	0.035211	0.00123982
eur	A	A*01:405	H	H*02:01:01:04	127995	0.0617583	0.00381409
eur	A	A*02:01:01G	H	H*02:01:01:04	128014	-0.213232	0.0454679
eur	A	A*02:01:02G	H	H*02:01:01:04	127995	-0.00066	4.35e-07
eur	A	A*02:02:01G	H	H*02:01:01:04	127997	-0.0167552	0.000281
eur	A	A*02:04:01G	H	H*02:01:01:04	127995	-0.00320606	1.03e-05
eur	A	A*02:05:01G	H	H*02:01:01:04	128022	-0.0606288	0.00367585
eur	A	A*02:06:01G	H	H*02:01:01:04	127997	-0.0207964	0.000432
eur	A	A*02:11:01G	H	H*02:01:01:04	127995	-0.00340025	1.16e-05
eur	A	A*02:17:01G	H	H*02:01:01:04	127995	-0.00953523	9.09e-05
eur	A	A*02:195	H	H*02:01:01:04	127995	-0.0334633	0.00111979
eur	A	A*02:22:01G	H	H*02:01:01:04	127995	-0.0125797	0.000158
eur	A	A*02:243:03	H	H*02:01:01:04	127995	-0.0497411	0.00247418
eur	A	A*02:56:02	H	H*02:01:01:04	127995	-0.0379511	0.00144029
eur	A	A*02:571	H	H*02:01:01:04	127995	-0.0712811	0.00508099
eur	A	A*02:644	H	H*02:01:01:04	127995	0.131341	0.0172505
eur	A	A*03:01:01G	H	H*02:01:01:04	131251	-0.234014	0.0547625
eur	A	A*03:02:01G	H	H*02:01:01:04	128064	-0.0399268	0.00159415
eur	A	A*03:89:01	H	H*02:01:01:04	127995	-0.0343367	0.00117901
eur	A	A*11:01:01G	H	H*02:01:01:04	128311	-0.154633	0.0239112
eur	A	A*23:01:01G	H	H*02:01:01:04	128039	-0.0133797	0.000179
eur	A	A*23:64	H	H*02:01:01:04	127995	0.0150152	0.000225
eur	A	A*24:02:01G	H	H*02:01:01:04	128165	-0.0196446	0.000386
eur	A	A*24:03:01G	H	H*02:01:01:04	128000	-0.00888348	7.89e-05
eur	A	A*24:104	H	H*02:01:01:04	127995	0.0255755	0.000654
eur	A	A*24:25	H	H*02:01:01:04	127995	-0.001851	3.43e-06
eur	A	A*25:01:01G	H	H*02:01:01:04	128084	-0.0850052	0.00722589
eur	A	A*26:01:01G	H	H*02:01:01:04	128062	-0.11006	0.0121131
eur	A	A*29:01:01G	H	H*02:01:01:04	128023	-0.0381791	0.00145765
eur	A	A*29:02:01G	H	H*02:01:01:04	128148	-0.106939	0.011436
eur	A	A*29:51	H	H*02:01:01:04	127995	-0.058288	0.00339749
eur	A	A*30:01:01G	H	H*02:01:01:04	128429	-0.0715166	0.00511462
eur	A	A*30:02:01G	H	H*02:01:01:04	128225	-0.0580525	0.0033701
eur	A	A*30:04:01G	H	H*02:01:01:04	128035	-0.0233947	0.000547
eur	A	A*30:10	H	H*02:01:01:04	127996	-0.00141097	1.99e-06
eur	A	A*31:01:02G	H	H*02:01:01:04	128337	-0.0973973	0.00948623
eur	A	A*31:02:01G	H	H*02:01:01:04	127995	0	0
eur	A	A*32:01:01G	H	H*02:01:01:04	128962	-0.111624	0.0124599
eur	A	A*33:01:01G	H	H*02:01:01:04	128267	-0.056506	0.00319293
eur	A	A*33:03:01G	H	H*02:01:01:04	128102	-0.033584	0.00112789
eur	A	A*34:02:01G	H	H*02:01:01:04	127997	-0.0117933	0.000139
eur	A	A*34:08	H	H*02:01:01:04	127995	-0.00320606	1.03e-05
eur	A	A*36:01:01G	H	H*02:01:01:04	127995	-0.0025052	6.28e-06
eur	A	A*66:01:01G	H	H*02:01:01:04	128007	-0.0384792	0.00148065
eur	A	A*66:02:01G	H	H*02:01:01:04	127995	-0.00295555	8.74e-06
eur	A	A*66:03:01G	H	H*02:01:01:04	127995	-0.00261773	6.85e-06
eur	A	A*68:01:01G	H	H*02:01:01:04	128009	-0.0578434	0.00334586
eur	A	A*68:01:02G	H	H*02:01:01:04	128030	-0.0848702	0.00720294
eur	A	A*68:02:01G	H	H*02:01:01:04	128050	-0.0543244	0.00295114
eur	A	A*68:03:01G	H	H*02:01:01:04	127995	-0.00440458	1.94e-05
eur	A	A*68:05	H	H*02:01:01:04	127995	-0.001851	3.43e-06
eur	A	A*69:01:01G	H	H*02:01:01:04	127996	-0.0494138	0.00244173
eur	A	A*69:01:02	H	H*02:01:01:04	127996	-0.0372168	0.00138509
eur	A	A*69:02	H	H*02:01:01:04	127995	-0.0705645	0.00497934
eur	A	A*74:01:01G	H	H*02:01:01:04	128001	-0.0140663	0.000198
eur	A	A*80:01:01G	H	H*02:01:01:04	127997	-0.00297333	8.84e-06
eur	A	A*01:01:01G	H	H*02:02:01:02	129222	-0.110717	0.0122582
eur	A	A*01:02:01G	H	H*02:02:01:02	127792	-0.00294456	8.67e-06
eur	A	A*01:405	H	H*02:02:01:02	127790	-0.0174372	0.000304
eur	A	A*02:01:01G	H	H*02:02:01:02	127809	-0.0916559	0.00840081
eur	A	A*02:01:02G	H	H*02:02:01:02	127790	-0.0190565	0.000363
eur	A	A*02:02:01G	H	H*02:02:01:02	127792	-0.00656458	4.31e-05
eur	A	A*02:04:01G	H	H*02:02:01:02	127790	-0.00132949	1.77e-06
eur	A	A*02:05:01G	H	H*02:02:01:02	127817	-0.0244984	0.0006
eur	A	A*02:06:01G	H	H*02:02:01:02	127792	-0.0107312	0.000115
eur	A	A*02:11:01G	H	H*02:02:01:02	127790	-0.000557	3.11e-07
eur	A	A*02:17:01G	H	H*02:02:01:02	127790	-0.00588738	3.47e-05
eur	A	A*02:195	H	H*02:02:01:02	127790	-0.0138766	0.000193
eur	A	A*02:22:01G	H	H*02:02:01:02	127790	-0.00548266	3.01e-05
eur	A	A*02:243:03	H	H*02:02:01:02	127790	0.0208037	0.000433
eur	A	A*02:56:02	H	H*02:02:01:02	127790	-0.0157376	0.000248
eur	A	A*02:571	H	H*02:02:01:02	127790	-0.0295592	0.000874
eur	A	A*02:644	H	H*02:02:01:02	127790	-0.0394109	0.00155322
eur	A	A*03:01:01G	H	H*02:02:01:02	131046	-0.0977647	0.00955793
eur	A	A*03:02:01G	H	H*02:02:01:02	127859	-0.01148	0.000132
eur	A	A*03:89:01	H	H*02:02:01:02	127790	-0.0144413	0.000209
eur	A	A*11:01:01G	H	H*02:02:01:02	128106	-0.0609744	0.00371788
eur	A	A*23:01:01G	H	H*02:02:01:02	127834	-0.00752706	5.67e-05
eur	A	A*23:64	H	H*02:02:01:02	127790	-0.00548266	3.01e-05
eur	A	A*24:02:01G	H	H*02:02:01:02	127960	-0.0144309	0.000208
eur	A	A*24:03:01G	H	H*02:02:01:02	127795	0.00803314	6.45e-05
eur	A	A*24:104	H	H*02:02:01:02	127790	-0.0112905	0.000127
eur	A	A*24:25	H	H*02:02:01:02	127790	-0.000768	5.89e-07
eur	A	A*25:01:01G	H	H*02:02:01:02	127879	-0.0367834	0.00135302
eur	A	A*26:01:01G	H	H*02:02:01:02	127857	-0.0450476	0.00202929
eur	A	A*29:01:01G	H	H*02:02:01:02	127818	0.304382	0.0926487
eur	A	A*29:02:01G	H	H*02:02:01:02	127944	0.864391	0.747171
eur	A	A*29:51	H	H*02:02:01:02	127790	0.245228	0.0601369
eur	A	A*30:01:01G	H	H*02:02:01:02	128224	-0.0284993	0.000812
eur	A	A*30:02:01G	H	H*02:02:01:02	128020	-0.0210011	0.000441
eur	A	A*30:04:01G	H	H*02:02:01:02	127830	-0.00701785	4.93e-05
eur	A	A*30:10	H	H*02:02:01:02	127791	-0.00153516	2.36e-06
eur	A	A*31:01:02G	H	H*02:02:01:02	128132	-0.0409866	0.0016799
eur	A	A*31:02:01G	H	H*02:02:01:02	127790	0	0
eur	A	A*32:01:01G	H	H*02:02:01:02	128757	-0.0460705	0.00212249
eur	A	A*33:01:01G	H	H*02:02:01:02	128062	-0.021133	0.000447
eur	A	A*33:03:01G	H	H*02:02:01:02	127897	-0.0163575	0.000268
eur	A	A*34:02:01G	H	H*02:02:01:02	127792	-0.00225388	5.08e-06
eur	A	A*34:08	H	H*02:02:01:02	127790	-0.00132949	1.77e-06
eur	A	A*36:01:01G	H	H*02:02:01:02	127790	-0.00426432	1.82e-05
eur	A	A*66:01:01G	H	H*02:02:01:02	127802	-0.0184462	0.00034
eur	A	A*66:02:01G	H	H*02:02:01:02	127790	-0.00242737	5.89e-06
eur	A	A*66:03:01G	H	H*02:02:01:02	127790	-0.00108552	1.18e-06
eur	A	A*68:01:01G	H	H*02:02:01:02	127804	-0.0258047	0.000666
eur	A	A*68:01:02G	H	H*02:02:01:02	127825	-0.0367933	0.00135375
eur	A	A*68:02:01G	H	H*02:02:01:02	127845	-0.0201167	0.000405
eur	A	A*68:03:01G	H	H*02:02:01:02	127790	-0.00242737	5.89e-06
eur	A	A*68:05	H	H*02:02:01:02	127790	-0.000768	5.89e-07
eur	A	A*69:01:01G	H	H*02:02:01:02	127791	-0.0202232	0.000409
eur	A	A*69:01:02	H	H*02:02:01:02	127791	-0.0154331	0.000238
eur	A	A*69:02	H	H*02:02:01:02	127790	-0.029262	0.000856
eur	A	A*74:01:01G	H	H*02:02:01:02	127796	-0.00235762	5.56e-06
eur	A	A*80:01:01G	H	H*02:02:01:02	127792	-0.00466956	2.18e-05
eur	A	A*01:01:01G	H	H*02:02:02	129150	-0.0292442	0.000855
eur	A	A*01:02:01G	H	H*02:02:02	127720	-0.00165843	2.75e-06
eur	A	A*01:405	H	H*02:02:02	127718	-0.00423262	1.79e-05
eur	A	A*02:01:01G	H	H*02:02:02	127737	-0.0217894	0.000475
eur	A	A*02:01:02G	H	H*02:02:02	127718	-0.00546952	2.99e-05
eur	A	A*02:02:01G	H	H*02:02:02	127720	-0.00307613	9.46e-06
eur	A	A*02:04:01G	H	H*02:02:02	127718	-0.000323	1.04e-07
eur	A	A*02:05:01G	H	H*02:02:02	127745	-0.00968293	9.38e-05
eur	A	A*02:06:01G	H	H*02:02:02	127720	-0.0039514	1.56e-05
eur	A	A*02:11:01G	H	H*02:02:02	127718	-0.000678	4.59e-07
eur	A	A*02:17:01G	H	H*02:02:02	127718	-0.00204196	4.17e-06
eur	A	A*02:195	H	H*02:02:02	127718	-0.00336834	1.13e-05
eur	A	A*02:22:01G	H	H*02:02:02	127718	-0.00133083	1.77e-06
eur	A	A*02:243:03	H	H*02:02:02	127718	0.012018	0.000144
eur	A	A*02:56:02	H	H*02:02:02	127718	-0.00382008	1.46e-05
eur	A	A*02:571	H	H*02:02:02	127718	-0.00717506	5.15e-05
eur	A	A*02:644	H	H*02:02:02	127718	-0.00956645	9.15e-05
eur	A	A*03:01:01G	H	H*02:02:02	130974	-0.0241859	0.000585
eur	A	A*03:02:01G	H	H*02:02:02	127787	-0.00479646	2.3e-05
eur	A	A*03:89:01	H	H*02:02:02	127718	-0.00350542	1.23e-05
eur	A	A*11:01:01G	H	H*02:02:02	128034	-0.016957	0.000288
eur	A	A*23:01:01G	H	H*02:02:02	127762	0.00666365	4.44e-05
eur	A	A*23:64	H	H*02:02:02	127718	-0.00133083	1.77e-06
eur	A	A*24:02:01G	H	H*02:02:02	127888	-0.000532	2.83e-07
eur	A	A*24:03:01G	H	H*02:02:02	127723	-0.00391989	1.54e-05
eur	A	A*24:104	H	H*02:02:02	127718	-0.0027406	7.51e-06
eur	A	A*24:25	H	H*02:02:02	127718	-0.000186	3.47e-08
eur	A	A*25:01:01G	H	H*02:02:02	127807	-0.00624777	3.9e-05
eur	A	A*26:01:01G	H	H*02:02:02	127785	-0.0111985	0.000125
eur	A	A*29:01:01G	H	H*02:02:02	127746	-0.00280016	7.84e-06
eur	A	A*29:02:01G	H	H*02:02:02	127871	0.234367	0.0549278
eur	A	A*29:51	H	H*02:02:02	127718	0.0672087	0.00451701
eur	A	A*30:01:01G	H	H*02:02:02	128152	-0.00875016	7.66e-05
eur	A	A*30:02:01G	H	H*02:02:02	127948	-0.00621496	3.86e-05
eur	A	A*30:04:01G	H	H*02:02:02	127758	-0.00251166	6.31e-06
eur	A	A*30:10	H	H*02:02:02	127719	-0.000373	1.39e-07
eur	A	A*31:01:02G	H	H*02:02:02	128060	-0.00923589	8.53e-05
eur	A	A*31:02:01G	H	H*02:02:02	127718	0	0
eur	A	A*32:01:01G	H	H*02:02:02	128685	-0.0102155	0.000104
eur	A	A*33:01:01G	H	H*02:02:02	127990	-0.00604901	3.66e-05
eur	A	A*33:03:01G	H	H*02:02:02	127825	-0.00495208	2.45e-05
eur	A	A*34:02:01G	H	H*02:02:02	127720	-0.00044	1.94e-07
eur	A	A*34:08	H	H*02:02:02	127718	-0.000323	1.04e-07
eur	A	A*36:01:01G	H	H*02:02:02	127718	-0.0010351	1.07e-06
eur	A	A*66:01:01G	H	H*02:02:02	127730	-0.00583194	3.4e-05
eur	A	A*66:02:01G	H	H*02:02:02	127718	-0.000589	3.47e-07
eur	A	A*66:03:01G	H	H*02:02:02	127718	-0.000263	6.94e-08
eur	A	A*68:01:01G	H	H*02:02:02	127732	-0.00612371	3.75e-05
eur	A	A*68:01:02G	H	H*02:02:02	127753	-0.00989212	9.79e-05
eur	A	A*68:02:01G	H	H*02:02:02	127773	-0.00740569	5.48e-05
eur	A	A*68:03:01G	H	H*02:02:02	127718	-0.000589	3.47e-07
eur	A	A*68:05	H	H*02:02:02	127718	-0.000186	3.47e-08
eur	A	A*69:01:01G	H	H*02:02:02	127719	-0.00570637	3.26e-05
eur	A	A*69:01:02	H	H*02:02:02	127719	-0.00374617	1.4e-05
eur	A	A*69:02	H	H*02:02:02	127718	-0.00710293	5.05e-05
eur	A	A*74:01:01G	H	H*02:02:02	127724	-0.00175824	3.09e-06
eur	A	A*80:01:01G	H	H*02:02:02	127720	-0.00113347	1.28e-06
eur	A	A*01:01:01G	H	H*02:03:02	129201	-0.104815	0.0109861
eur	A	A*01:02:01G	H	H*02:03:02	127771	-0.00287831	8.28e-06
eur	A	A*01:405	H	H*02:03:02	127769	-0.0173195	0.0003
eur	A	A*02:01:01G	H	H*02:03:02	127788	-0.0870199	0.00757246
eur	A	A*02:01:02G	H	H*02:03:02	127769	-0.00238643	5.7e-06
eur	A	A*02:02:01G	H	H*02:03:02	127771	-0.00545122	2.97e-05
eur	A	A*02:04:01G	H	H*02:03:02	127769	0.00393904	1.55e-05
eur	A	A*02:05:01G	H	H*02:03:02	127796	-0.0214702	0.000461
eur	A	A*02:06:01G	H	H*02:03:02	127771	-0.00815388	6.65e-05
eur	A	A*02:11:01G	H	H*02:03:02	127769	-0.00277375	7.69e-06
eur	A	A*02:17:01G	H	H*02:03:02	127769	-0.00585955	3.43e-05
eur	A	A*02:195	H	H*02:03:02	127769	0.054167	0.00293407
eur	A	A*02:22:01G	H	H*02:03:02	127769	-0.00544566	2.97e-05
eur	A	A*02:243:03	H	H*02:03:02	127769	-0.020558	0.000423
eur	A	A*02:56:02	H	H*02:03:02	127769	-0.0156314	0.000244
eur	A	A*02:571	H	H*02:03:02	127769	-0.0291204	0.000848
eur	A	A*02:644	H	H*02:03:02	127769	-0.039145	0.00153233
eur	A	A*03:01:01G	H	H*02:03:02	131025	-0.0923598	0.00853033
eur	A	A*03:02:01G	H	H*02:03:02	127838	-0.0144345	0.000208
eur	A	A*03:89:01	H	H*02:03:02	127769	-0.0143439	0.000206
eur	A	A*11:01:01G	H	H*02:03:02	128085	-0.0584266	0.00341367
eur	A	A*23:01:01G	H	H*02:03:02	127813	-0.000988	9.75e-07
eur	A	A*23:64	H	H*02:03:02	127769	0.00986477	9.73e-05
eur	A	A*24:02:01G	H	H*02:03:02	127939	-0.00349223	1.22e-05
eur	A	A*24:03:01G	H	H*02:03:02	127774	-0.00369229	1.36e-05
eur	A	A*24:104	H	H*02:03:02	127769	0.014136	0.0002
eur	A	A*24:25	H	H*02:03:02	127769	-0.000762	5.81e-07
eur	A	A*25:01:01G	H	H*02:03:02	127858	-0.0306527	0.00094
eur	A	A*26:01:01G	H	H*02:03:02	127836	-0.0394396	0.00155549
eur	A	A*29:01:01G	H	H*02:03:02	127797	-0.0137585	0.000189
eur	A	A*29:02:01G	H	H*02:03:02	127922	-0.0329908	0.00108839
eur	A	A*29:51	H	H*02:03:02	127769	-0.0231334	0.000535
eur	A	A*30:01:01G	H	H*02:03:02	128203	-0.0281187	0.000791
eur	A	A*30:02:01G	H	H*02:03:02	127999	-0.0206123	0.000425
eur	A	A*30:04:01G	H	H*02:03:02	127809	-0.0109877	0.000121
eur	A	A*30:10	H	H*02:03:02	127770	-0.0015248	2.33e-06
eur	A	A*31:01:02G	H	H*02:03:02	128111	-0.0391153	0.00153001
eur	A	A*31:02:01G	H	H*02:03:02	127769	0	0
eur	A	A*32:01:01G	H	H*02:03:02	128743	0.945715	0.894378
eur	A	A*33:01:01G	H	H*02:03:02	128041	-0.0221302	0.00049
eur	A	A*33:03:01G	H	H*02:03:02	127876	-0.0126503	0.00016
eur	A	A*34:02:01G	H	H*02:03:02	127771	-0.00593746	3.53e-05
eur	A	A*34:08	H	H*02:03:02	127769	-0.00132052	1.74e-06
eur	A	A*36:01:01G	H	H*02:03:02	127769	-0.00142388	2.03e-06
eur	A	A*66:01:01G	H	H*02:03:02	127781	-0.0153772	0.000236
eur	A	A*66:02:01G	H	H*02:03:02	127769	-0.00241099	5.81e-06
eur	A	A*66:03:01G	H	H*02:03:02	127769	-0.00107819	1.16e-06
eur	A	A*68:01:01G	H	H*02:03:02	127783	-0.0213195	0.000455
eur	A	A*68:01:02G	H	H*02:03:02	127804	-0.0312549	0.000977
eur	A	A*68:02:01G	H	H*02:03:02	127824	-0.0219944	0.000484
eur	A	A*68:03:01G	H	H*02:03:02	127769	0.00623158	3.88e-05
eur	A	A*68:05	H	H*02:03:02	127769	-0.000762	5.81e-07
eur	A	A*69:01:01G	H	H*02:03:02	127770	-0.0201023	0.000404
eur	A	A*69:01:02	H	H*02:03:02	127770	-0.0148745	0.000221
eur	A	A*69:02	H	H*02:03:02	127769	-0.0290645	0.000845
eur	A	A*74:01:01G	H	H*02:03:02	127775	0.00826084	6.82e-05
eur	A	A*80:01:01G	H	H*02:03:02	127771	-0.000145	2.09e-08
eur	A	A*01:01:01G	H	H*02:04:01	129370	-0.228662	0.0522865
eur	A	A*01:02:01G	H	H*02:04:01	127940	-0.00731451	5.35e-05
eur	A	A*01:405	H	H*02:04:01	127938	-0.0372733	0.0013893
eur	A	A*02:01:01G	H	H*02:04:01	127957	-0.183545	0.0336888
eur	A	A*02:01:02G	H	H*02:04:01	127938	0.00744965	5.55e-05
eur	A	A*02:02:01G	H	H*02:04:01	127940	-0.0142158	0.000202
eur	A	A*02:04:01G	H	H*02:04:01	127938	-3.86e-05	1.49e-09
eur	A	A*02:05:01G	H	H*02:04:01	127965	-0.055061	0.00303172
eur	A	A*02:06:01G	H	H*02:04:01	127940	-0.0228805	0.000524
eur	A	A*02:11:01G	H	H*02:04:01	127938	-0.00479174	2.3e-05
eur	A	A*02:17:01G	H	H*02:04:01	127938	-0.0104434	0.000109
eur	A	A*02:195	H	H*02:04:01	127938	0.00911111	8.3e-05
eur	A	A*02:22:01G	H	H*02:04:01	127938	-0.0117196	0.000137
eur	A	A*02:243:03	H	H*02:04:01	127938	-0.0442428	0.00195742
eur	A	A*02:56:02	H	H*02:04:01	127938	0.0430515	0.00185343
eur	A	A*02:571	H	H*02:04:01	127938	-0.0631847	0.00399231
eur	A	A*02:644	H	H*02:04:01	127938	-0.084243	0.00709688
eur	A	A*03:01:01G	H	H*02:04:01	131211	0.92262	0.851228
eur	A	A*03:02:01G	H	H*02:04:01	128007	0.135986	0.0184923
eur	A	A*03:89:01	H	H*02:04:01	127938	0.0583307	0.00340247
eur	A	A*11:01:01G	H	H*02:04:01	128254	-0.131255	0.0172278
eur	A	A*23:01:01G	H	H*02:04:01	127982	-0.00449951	2.02e-05
eur	A	A*23:64	H	H*02:04:01	127938	0.0182017	0.000331
eur	A	A*24:02:01G	H	H*02:04:01	128108	-0.00650488	4.23e-05
eur	A	A*24:03:01G	H	H*02:04:01	127943	-0.0026667	7.11e-06
eur	A	A*24:104	H	H*02:04:01	127938	0.0492696	0.00242749
eur	A	A*24:25	H	H*02:04:01	127938	-0.00164076	2.69e-06
eur	A	A*25:01:01G	H	H*02:04:01	128027	-0.072285	0.00522512
eur	A	A*26:01:01G	H	H*02:04:01	128005	-0.0946597	0.00896046
eur	A	A*29:01:01G	H	H*02:04:01	127966	-0.0314371	0.000988
eur	A	A*29:02:01G	H	H*02:04:01	128091	-0.0914898	0.00837038
eur	A	A*29:51	H	H*02:04:01	127938	-0.051512	0.00265349
eur	A	A*30:01:01G	H	H*02:04:01	128372	-0.0607223	0.00368719
eur	A	A*30:02:01G	H	H*02:04:01	128168	-0.0521668	0.00272137
eur	A	A*30:04:01G	H	H*02:04:01	127978	-0.0224875	0.000506
eur	A	A*30:10	H	H*02:04:01	127939	-0.00328152	1.08e-05
eur	A	A*31:01:02G	H	H*02:04:01	128280	-0.0813668	0.00662056
eur	A	A*31:02:01G	H	H*02:04:01	127938	0	0
eur	A	A*32:01:01G	H	H*02:04:01	128905	-0.0953779	0.00909694
eur	A	A*33:01:01G	H	H*02:04:01	128210	-0.0482175	0.00232493
eur	A	A*33:03:01G	H	H*02:04:01	128045	-0.0288425	0.000832
eur	A	A*34:02:01G	H	H*02:04:01	127940	-0.0164601	0.000271
eur	A	A*34:08	H	H*02:04:01	127938	-3.86e-05	1.49e-09
eur	A	A*36:01:01G	H	H*02:04:01	127938	-0.00536885	2.88e-05
eur	A	A*66:01:01G	H	H*02:04:01	127950	-0.0316521	0.00100186
eur	A	A*66:02:01G	H	H*02:04:01	127938	-0.000582	3.39e-07
eur	A	A*66:03:01G	H	H*02:04:01	127938	0.00111294	1.24e-06
eur	A	A*68:01:01G	H	H*02:04:01	127952	-0.0514883	0.00265105
eur	A	A*68:01:02G	H	H*02:04:01	127973	-0.0725063	0.00525716
eur	A	A*68:02:01G	H	H*02:04:01	127993	-0.0496489	0.00246501
eur	A	A*68:03:01G	H	H*02:04:01	127938	-0.000582	3.39e-07
eur	A	A*68:05	H	H*02:04:01	127938	-0.00164076	2.69e-06
eur	A	A*69:01:01G	H	H*02:04:01	127939	-0.0408095	0.00166542
eur	A	A*69:01:02	H	H*02:04:01	127939	-0.0329895	0.00108831
eur	A	A*69:02	H	H*02:04:01	127938	-0.0625495	0.00391244
eur	A	A*74:01:01G	H	H*02:04:01	127944	-0.00776062	6.02e-05
eur	A	A*80:01:01G	H	H*02:04:01	127940	-0.00758654	5.76e-05
eur	A	A*01:01:01G	H	H*02:05:01:04	129228	-0.141025	0.0198881
eur	A	A*01:02:01G	H	H*02:05:01:04	127798	-0.00727621	5.29e-05
eur	A	A*01:405	H	H*02:05:01:04	127796	-0.0225311	0.000508
eur	A	A*02:01:01G	H	H*02:05:01:04	127815	-0.104664	0.0109545
eur	A	A*02:01:02G	H	H*02:05:01:04	127796	-0.0251451	0.000632
eur	A	A*02:02:01G	H	H*02:05:01:04	127798	-0.00634675	4.03e-05
eur	A	A*02:04:01G	H	H*02:05:01:04	127796	-0.00171788	2.95e-06
eur	A	A*02:05:01G	H	H*02:05:01:04	127823	-0.0301613	0.00091
eur	A	A*02:06:01G	H	H*02:05:01:04	127798	-0.0139979	0.000196
eur	A	A*02:11:01G	H	H*02:05:01:04	127796	-0.00360841	1.3e-05
eur	A	A*02:17:01G	H	H*02:05:01:04	127796	-0.00756558	5.72e-05
eur	A	A*02:195	H	H*02:05:01:04	127796	-0.0115102	0.000132
eur	A	A*02:22:01G	H	H*02:05:01:04	127796	0.0279733	0.000783
eur	A	A*02:243:03	H	H*02:05:01:04	127796	-0.0267441	0.000715
eur	A	A*02:56:02	H	H*02:05:01:04	127796	-0.0203351	0.000414
eur	A	A*02:571	H	H*02:05:01:04	127796	-0.0381943	0.00145881
eur	A	A*02:644	H	H*02:05:01:04	127796	-0.0507802	0.00257863
eur	A	A*03:01:01G	H	H*02:05:01:04	131052	-0.125376	0.0157191
eur	A	A*03:02:01G	H	H*02:05:01:04	127865	-0.0156275	0.000244
eur	A	A*03:89:01	H	H*02:05:01:04	127796	-0.0186601	0.000348
eur	A	A*11:01:01G	H	H*02:05:01:04	128112	-0.0829744	0.00688475
eur	A	A*23:01:01G	H	H*02:05:01:04	127840	-0.00110954	1.23e-06
eur	A	A*23:64	H	H*02:05:01:04	127796	-0.00708432	5.02e-05
eur	A	A*24:02:01G	H	H*02:05:01:04	127966	-0.0128653	0.000166
eur	A	A*24:03:01G	H	H*02:05:01:04	127801	0.00558023	3.11e-05
eur	A	A*24:104	H	H*02:05:01:04	127796	-0.0145888	0.000213
eur	A	A*24:25	H	H*02:05:01:04	127796	-0.000992	9.84e-07
eur	A	A*25:01:01G	H	H*02:05:01:04	127885	-0.0430551	0.00185374
eur	A	A*26:01:01G	H	H*02:05:01:04	127863	-0.0499548	0.00249548
eur	A	A*29:01:01G	H	H*02:05:01:04	127824	-0.0178976	0.00032
eur	A	A*29:02:01G	H	H*02:05:01:04	127950	-0.0570495	0.00325465
eur	A	A*29:51	H	H*02:05:01:04	127796	-0.0312322	0.000975
eur	A	A*30:01:01G	H	H*02:05:01:04	128231	0.465958	0.217117
eur	A	A*30:02:01G	H	H*02:05:01:04	128026	-0.0292956	0.000858
eur	A	A*30:04:01G	H	H*02:05:01:04	127836	-0.0114325	0.000131
eur	A	A*30:10	H	H*02:05:01:04	127797	0.00163431	2.67e-06
eur	A	A*31:01:02G	H	H*02:05:01:04	128138	-0.0542281	0.00294069
eur	A	A*31:02:01G	H	H*02:05:01:04	127796	0	0
eur	A	A*32:01:01G	H	H*02:05:01:04	128763	-0.0573424	0.00328815
eur	A	A*33:01:01G	H	H*02:05:01:04	128068	-0.0265807	0.000707
eur	A	A*33:03:01G	H	H*02:05:01:04	127903	-0.020551	0.000422
eur	A	A*34:02:01G	H	H*02:05:01:04	127798	-0.0109857	0.000121
eur	A	A*34:08	H	H*02:05:01:04	127796	0.00245974	6.05e-06
eur	A	A*36:01:01G	H	H*02:05:01:04	127796	-0.00228617	5.23e-06
eur	A	A*66:01:01G	H	H*02:05:01:04	127808	-0.0160387	0.000257
eur	A	A*66:02:01G	H	H*02:05:01:04	127796	0.0197459	0.00039
eur	A	A*66:03:01G	H	H*02:05:01:04	127796	0.0139468	0.000195
eur	A	A*68:01:01G	H	H*02:05:01:04	127810	0.396095	0.156891
eur	A	A*68:01:02G	H	H*02:05:01:04	127831	0.574794	0.330388
eur	A	A*68:02:01G	H	H*02:05:01:04	127851	0.373812	0.139735
eur	A	A*68:03:01G	H	H*02:05:01:04	127796	0.0220341	0.000486
eur	A	A*68:05	H	H*02:05:01:04	127796	0.00624398	3.9e-05
eur	A	A*69:01:01G	H	H*02:05:01:04	127797	0.142582	0.0203297
eur	A	A*69:01:02	H	H*02:05:01:04	127797	0.125853	0.015839
eur	A	A*69:02	H	H*02:05:01:04	127796	-0.0378103	0.00142962
eur	A	A*74:01:01G	H	H*02:05:01:04	127802	0.058149	0.00338131
eur	A	A*80:01:01G	H	H*02:05:01:04	127798	-0.0012748	1.63e-06
eur	A	A*01:01:01G	H	H*02:07:01:02	129325	-0.155495	0.0241787
eur	A	A*01:02:01G	H	H*02:07:01:02	127895	-0.00651158	4.24e-05
eur	A	A*01:405	H	H*02:07:01:02	127893	-0.0236849	0.000561
eur	A	A*02:01:01G	H	H*02:07:01:02	127912	-0.121814	0.0148387
eur	A	A*02:01:02G	H	H*02:07:01:02	127893	-0.0257873	0.000665
eur	A	A*02:02:01G	H	H*02:07:01:02	127895	-0.00790777	6.25e-05
eur	A	A*02:04:01G	H	H*02:07:01:02	127893	-0.00182913	3.35e-06
eur	A	A*02:05:01G	H	H*02:07:01:02	127920	-0.0327131	0.00107015
eur	A	A*02:06:01G	H	H*02:07:01:02	127895	-0.0143967	0.000207
eur	A	A*02:11:01G	H	H*02:07:01:02	127893	-0.00216604	4.69e-06
eur	A	A*02:17:01G	H	H*02:07:01:02	127893	-0.00652487	4.26e-05
eur	A	A*02:195	H	H*02:07:01:02	127893	-0.0171755	0.000295
eur	A	A*02:22:01G	H	H*02:07:01:02	127893	-0.00560749	3.14e-05
eur	A	A*02:243:03	H	H*02:07:01:02	127893	-0.0279606	0.000782
eur	A	A*02:56:02	H	H*02:07:01:02	127893	0.0111475	0.000124
eur	A	A*02:571	H	H*02:07:01:02	127893	-0.0392155	0.00153786
eur	A	A*02:644	H	H*02:07:01:02	127893	-0.0540842	0.0029251
eur	A	A*03:01:01G	H	H*02:07:01:02	131149	-0.135997	0.0184951
eur	A	A*03:02:01G	H	H*02:07:01:02	127962	-0.0212277	0.000451
eur	A	A*03:89:01	H	H*02:07:01:02	127893	-0.0187637	0.000352
eur	A	A*11:01:01G	H	H*02:07:01:02	128214	0.940797	0.885098
eur	A	A*23:01:01G	H	H*02:07:01:02	127937	-0.0109159	0.000119
eur	A	A*23:64	H	H*02:07:01:02	127893	-0.00754312	5.69e-05
eur	A	A*24:02:01G	H	H*02:07:01:02	128063	-0.0151975	0.000231
eur	A	A*24:03:01G	H	H*02:07:01:02	127898	-0.00149431	2.23e-06
eur	A	A*24:104	H	H*02:07:01:02	127893	-0.0155336	0.000241
eur	A	A*24:25	H	H*02:07:01:02	127893	-0.00105604	1.12e-06
eur	A	A*25:01:01G	H	H*02:07:01:02	127982	-0.0478465	0.00228928
eur	A	A*26:01:01G	H	H*02:07:01:02	127960	-0.057653	0.00332387
eur	A	A*29:01:01G	H	H*02:07:01:02	127921	-0.0189175	0.000358
eur	A	A*29:02:01G	H	H*02:07:01:02	128046	-0.0601494	0.00361795
eur	A	A*29:51	H	H*02:07:01:02	127893	-0.0330336	0.00109122
eur	A	A*30:01:01G	H	H*02:07:01:02	128327	-0.0410659	0.00168641
eur	A	A*30:02:01G	H	H*02:07:01:02	128123	-0.0326597	0.00106666
eur	A	A*30:04:01G	H	H*02:07:01:02	127933	-0.0157222	0.000247
eur	A	A*30:10	H	H*02:07:01:02	127894	-0.00211209	4.46e-06
eur	A	A*31:01:02G	H	H*02:07:01:02	128235	-0.0564223	0.00318347
eur	A	A*31:02:01G	H	H*02:07:01:02	127893	0	0
eur	A	A*32:01:01G	H	H*02:07:01:02	128860	-0.0633657	0.00401521
eur	A	A*33:01:01G	H	H*02:07:01:02	128165	-0.0337821	0.00114123
eur	A	A*33:03:01G	H	H*02:07:01:02	128000	-0.0218766	0.000479
eur	A	A*34:02:01G	H	H*02:07:01:02	127895	-0.0102736	0.000106
eur	A	A*34:08	H	H*02:07:01:02	127893	-0.00182913	3.35e-06
eur	A	A*36:01:01G	H	H*02:07:01:02	127893	-0.00586691	3.44e-05
eur	A	A*66:01:01G	H	H*02:07:01:02	127905	-0.0215421	0.000464
eur	A	A*66:02:01G	H	H*02:07:01:02	127893	-0.00115433	1.33e-06
eur	A	A*66:03:01G	H	H*02:07:01:02	127893	-0.00149347	2.23e-06
eur	A	A*68:01:01G	H	H*02:07:01:02	127907	-0.0323438	0.00104612
eur	A	A*68:01:02G	H	H*02:07:01:02	127928	-0.0509502	0.00259592
eur	A	A*68:02:01G	H	H*02:07:01:02	127948	-0.0335814	0.00112771
eur	A	A*68:03:01G	H	H*02:07:01:02	127893	-0.00115433	1.33e-06
eur	A	A*68:05	H	H*02:07:01:02	127893	-0.00105604	1.12e-06
eur	A	A*69:01:01G	H	H*02:07:01:02	127894	0.0170654	0.000291
eur	A	A*69:01:02	H	H*02:07:01:02	127894	-0.0212331	0.000451
eur	A	A*69:02	H	H*02:07:01:02	127893	0.137587	0.0189301
eur	A	A*74:01:01G	H	H*02:07:01:02	127899	-0.00556921	3.1e-05
eur	A	A*80:01:01G	H	H*02:07:01:02	127895	-0.00415206	1.72e-05
eur	A	A*01:01:01G	H	H*02:08:01:02	129151	-0.0280329	0.000786
eur	A	A*01:02:01G	H	H*02:08:01:02	127721	-0.00193072	3.73e-06
eur	A	A*01:405	H	H*02:08:01:02	127719	-0.00492754	2.43e-05
eur	A	A*02:01:01G	H	H*02:08:01:02	127738	-0.0275379	0.000758
eur	A	A*02:01:02G	H	H*02:08:01:02	127719	-0.00431555	1.86e-05
eur	A	A*02:02:01G	H	H*02:08:01:02	127721	2.42e-05	5.88e-10
eur	A	A*02:04:01G	H	H*02:08:01:02	127719	-0.000376	1.41e-07
eur	A	A*02:05:01G	H	H*02:08:01:02	127746	-0.00450174	2.03e-05
eur	A	A*02:06:01G	H	H*02:08:01:02	127721	-0.00182946	3.35e-06
eur	A	A*02:11:01G	H	H*02:08:01:02	127719	-0.000789	6.23e-07
eur	A	A*02:17:01G	H	H*02:08:01:02	127719	-0.00237721	5.65e-06
eur	A	A*02:195	H	H*02:08:01:02	127719	-0.00392136	1.54e-05
eur	A	A*02:22:01G	H	H*02:08:01:02	127719	-0.00154933	2.4e-06
eur	A	A*02:243:03	H	H*02:08:01:02	127719	-0.00027	7.29e-08
eur	A	A*02:56:02	H	H*02:08:01:02	127719	-0.00444727	1.98e-05
eur	A	A*02:571	H	H*02:08:01:02	127719	-0.00835309	6.98e-05
eur	A	A*02:644	H	H*02:08:01:02	127719	-0.0111371	0.000124
eur	A	A*03:01:01G	H	H*02:08:01:02	130975	-0.0254172	0.000646
eur	A	A*03:02:01G	H	H*02:08:01:02	127788	-0.00324781	1.05e-05
eur	A	A*03:89:01	H	H*02:08:01:02	127719	-0.00408095	1.67e-05
eur	A	A*11:01:01G	H	H*02:08:01:02	128035	-0.019328	0.000374
eur	A	A*23:01:01G	H	H*02:08:01:02	127763	0.00377105	1.42e-05
eur	A	A*23:64	H	H*02:08:01:02	127719	-0.00154933	2.4e-06
eur	A	A*24:02:01G	H	H*02:08:01:02	127889	0.00471134	2.22e-05
eur	A	A*24:03:01G	H	H*02:08:01:02	127724	-0.00456348	2.08e-05
eur	A	A*24:104	H	H*02:08:01:02	127719	-0.00319057	1.02e-05
eur	A	A*24:25	H	H*02:08:01:02	127719	-0.000217	4.7e-08
eur	A	A*25:01:01G	H	H*02:08:01:02	127808	-0.0109868	0.000121
eur	A	A*26:01:01G	H	H*02:08:01:02	127786	-0.0116272	0.000135
eur	A	A*29:01:01G	H	H*02:08:01:02	127747	-0.00154685	2.39e-06
eur	A	A*29:02:01G	H	H*02:08:01:02	127872	-0.0144576	0.000209
eur	A	A*29:51	H	H*02:08:01:02	127719	-0.00683046	4.67e-05
eur	A	A*30:01:01G	H	H*02:08:01:02	128153	-0.00708561	5.02e-05
eur	A	A*30:02:01G	H	H*02:08:01:02	127949	-0.00657919	4.33e-05
eur	A	A*30:04:01G	H	H*02:08:01:02	127759	-0.0020994	4.41e-06
eur	A	A*30:10	H	H*02:08:01:02	127720	-0.000434	1.88e-07
eur	A	A*31:01:02G	H	H*02:08:01:02	128061	-0.00907596	8.24e-05
eur	A	A*31:02:01G	H	H*02:08:01:02	127719	0	0
eur	A	A*32:01:01G	H	H*02:08:01:02	128686	-0.0111769	0.000125
eur	A	A*33:01:01G	H	H*02:08:01:02	127991	-0.00637253	4.06e-05
eur	A	A*33:03:01G	H	H*02:08:01:02	127828	0.88759	0.787817
eur	A	A*34:02:01G	H	H*02:08:01:02	127721	-0.00125145	1.57e-06
eur	A	A*34:08	H	H*02:08:01:02	127719	-0.000376	1.41e-07
eur	A	A*36:01:01G	H	H*02:08:01:02	127719	-0.00120505	1.45e-06
eur	A	A*66:01:01G	H	H*02:08:01:02	127731	-0.00627429	3.94e-05
eur	A	A*66:02:01G	H	H*02:08:01:02	127719	-0.000686	4.71e-07
eur	A	A*66:03:01G	H	H*02:08:01:02	127719	-0.000307	9.41e-08
eur	A	A*68:01:01G	H	H*02:08:01:02	127733	-0.00724308	5.25e-05
eur	A	A*68:01:02G	H	H*02:08:01:02	127754	-0.0111559	0.000124
eur	A	A*68:02:01G	H	H*02:08:01:02	127774	-0.00580894	3.37e-05
eur	A	A*68:03:01G	H	H*02:08:01:02	127719	-0.000686	4.71e-07
eur	A	A*68:05	H	H*02:08:01:02	127719	-0.000217	4.7e-08
eur	A	A*69:01:01G	H	H*02:08:01:02	127720	-0.00664326	4.41e-05
eur	A	A*69:01:02	H	H*02:08:01:02	127720	-0.00436123	1.9e-05
eur	A	A*69:02	H	H*02:08:01:02	127719	-0.00826911	6.84e-05
eur	A	A*74:01:01G	H	H*02:08:01:02	127725	-0.00204691	4.19e-06
eur	A	A*80:01:01G	H	H*02:08:01:02	127721	-0.00131956	1.74e-06
eur	A	A*01:01:01G	H	H*02:09	129204	-0.0958746	0.00919194
eur	A	A*01:02:01G	H	H*02:09	127774	-0.00396294	1.57e-05
eur	A	A*01:405	H	H*02:09	127772	-0.0156324	0.000244
eur	A	A*02:01:01G	H	H*02:09	127791	-0.0794202	0.00630757
eur	A	A*02:01:02G	H	H*02:09	127772	-0.0163979	0.000269
eur	A	A*02:02:01G	H	H*02:09	127774	-0.00771653	5.95e-05
eur	A	A*02:04:01G	H	H*02:09	127772	-0.00119189	1.42e-06
eur	A	A*02:05:01G	H	H*02:09	127799	-0.0218329	0.000477
eur	A	A*02:06:01G	H	H*02:09	127774	-0.00805861	6.49e-05
eur	A	A*02:11:01G	H	H*02:09	127772	0.00238653	5.7e-06
eur	A	A*02:17:01G	H	H*02:09	127772	-0.00477961	2.28e-05
eur	A	A*02:195	H	H*02:09	127772	-0.00908618	8.26e-05
eur	A	A*02:22:01G	H	H*02:09	127772	-0.0049152	2.42e-05
eur	A	A*02:243:03	H	H*02:09	127772	0.198592	0.039439
eur	A	A*02:56:02	H	H*02:09	127772	-0.0141088	0.000199
eur	A	A*02:571	H	H*02:09	127772	-0.0259702	0.000674
eur	A	A*02:644	H	H*02:09	127772	-0.0353318	0.00124834
eur	A	A*03:01:01G	H	H*02:09	131028	-0.0808538	0.00653734
eur	A	A*03:02:01G	H	H*02:09	127841	-0.0119961	0.000144
eur	A	A*03:89:01	H	H*02:09	127772	-0.0113348	0.000128
eur	A	A*11:01:01G	H	H*02:09	128088	-0.0555139	0.0030818
eur	A	A*23:01:01G	H	H*02:09	127816	-0.00347964	1.21e-05
eur	A	A*23:64	H	H*02:09	127772	-0.0049152	2.42e-05
eur	A	A*24:02:01G	H	H*02:09	127942	-0.00834924	6.97e-05
eur	A	A*24:03:01G	H	H*02:09	127777	-0.00597477	3.57e-05
eur	A	A*24:104	H	H*02:09	127772	-0.0101219	0.000102
eur	A	A*24:25	H	H*02:09	127772	-0.000688	4.74e-07
eur	A	A*25:01:01G	H	H*02:09	127861	-0.029953	0.000897
eur	A	A*26:01:01G	H	H*02:09	127839	-0.0401985	0.00161592
eur	A	A*29:01:01G	H	H*02:09	127800	-0.011752	0.000138
eur	A	A*29:02:01G	H	H*02:09	127925	-0.0391186	0.00153026
eur	A	A*29:51	H	H*02:09	127772	-0.0216693	0.00046956
eur	A	A*30:01:01G	H	H*02:09	128206	-0.0302127	0.000913
eur	A	A*30:02:01G	H	H*02:09	128002	-0.0209322	0.000438
eur	A	A*30:04:01G	H	H*02:09	127812	-0.0109807	0.000121
eur	A	A*30:10	H	H*02:09	127773	-0.00137627	1.89e-06
eur	A	A*31:01:02G	H	H*02:09	128117	0.93305	0.870583
eur	A	A*31:02:01G	H	H*02:09	127772	0	0
eur	A	A*32:01:01G	H	H*02:09	128739	-0.0409913	0.00168029
eur	A	A*33:01:01G	H	H*02:09	128044	-0.02223	0.000494
eur	A	A*33:03:01G	H	H*02:09	127879	-0.00555882	3.09e-05
eur	A	A*34:02:01G	H	H*02:09	127774	0.146076	0.0213382
eur	A	A*34:08	H	H*02:09	127772	0.0162685	0.000265
eur	A	A*36:01:01G	H	H*02:09	127772	-0.00226729	5.14e-06
eur	A	A*66:01:01G	H	H*02:09	127784	-0.0151906	0.000231
eur	A	A*66:02:01G	H	H*02:09	127772	-0.00217614	4.74e-06
eur	A	A*66:03:01G	H	H*02:09	127772	-0.000973	9.47e-07
eur	A	A*68:01:01G	H	H*02:09	127786	-0.0208122	0.000433
eur	A	A*68:01:02G	H	H*02:09	127807	-0.0306551	0.00094
eur	A	A*68:02:01G	H	H*02:09	127827	-0.0236259	0.000558
eur	A	A*68:03:01G	H	H*02:09	127772	-0.00217614	4.74e-06
eur	A	A*68:05	H	H*02:09	127772	-0.000688	4.74e-07
eur	A	A*69:01:01G	H	H*02:09	127773	-0.0168282	0.000283
eur	A	A*69:01:02	H	H*02:09	127773	-0.0138358	0.000191
eur	A	A*69:02	H	H*02:09	127772	-0.025431	0.000647
eur	A	A*74:01:01G	H	H*02:09	127778	-0.0043559	1.9e-05
eur	A	A*80:01:01G	H	H*02:09	127774	-0.00418626	1.75e-05
eur	A	A*01:01:01G	H	H*02:10:01:02	129150	0.000404	1.63e-07
eur	A	A*01:02:01G	H	H*02:10:01:02	127720	-0.000792	6.27e-07
eur	A	A*01:405	H	H*02:10:01:02	127718	0.00437756	1.92e-05
eur	A	A*02:01:01G	H	H*02:10:01:02	127737	-0.0100012	0.0001
eur	A	A*02:01:02G	H	H*02:10:01:02	127718	-0.00013	1.68e-08
eur	A	A*02:02:01G	H	H*02:10:01:02	127720	0.00725524	5.26e-05
eur	A	A*02:04:01G	H	H*02:10:01:02	127718	-0.000154	2.38e-08
eur	A	A*02:05:01G	H	H*02:10:01:02	127745	0.00804475	6.47e-05
eur	A	A*02:06:01G	H	H*02:10:01:02	127720	0.00146497	2.15e-06
eur	A	A*02:11:01G	H	H*02:10:01:02	127718	-0.000324	1.05e-07
eur	A	A*02:17:01G	H	H*02:10:01:02	127718	-0.000975	9.51e-07
eur	A	A*02:195	H	H*02:10:01:02	127718	-0.00160885	2.59e-06
eur	A	A*02:22:01G	H	H*02:10:01:02	127718	-0.000636	4.04e-07
eur	A	A*02:243:03	H	H*02:10:01:02	127718	-0.00239967	5.76e-06
eur	A	A*02:56:02	H	H*02:10:01:02	127718	-0.00182461	3.33e-06
eur	A	A*02:571	H	H*02:10:01:02	127718	-0.00342708	1.17e-05
eur	A	A*02:644	H	H*02:10:01:02	127718	0.00694314	4.82e-05
eur	A	A*03:01:01G	H	H*02:10:01:02	130974	-0.0117058	0.000137
eur	A	A*03:02:01G	H	H*02:10:01:02	127787	-0.000641	4.11e-07
eur	A	A*03:89:01	H	H*02:10:01:02	127718	-0.00167432	2.8e-06
eur	A	A*11:01:01G	H	H*02:10:01:02	128034	-0.0100588	0.000101
eur	A	A*23:01:01G	H	H*02:10:01:02	127762	-0.00349233	1.22e-05
eur	A	A*23:64	H	H*02:10:01:02	127718	-0.000636	4.04e-07
eur	A	A*24:02:01G	H	H*02:10:01:02	127888	0.00362495	1.31e-05
eur	A	A*24:03:01G	H	H*02:10:01:02	127723	0.00491234	2.41e-05
eur	A	A*24:104	H	H*02:10:01:02	127718	0.00855091	7.31e-05
eur	A	A*24:25	H	H*02:10:01:02	127718	-8.9e-05	7.92e-09
eur	A	A*25:01:01G	H	H*02:10:01:02	127807	-0.00688308	4.74e-05
eur	A	A*26:01:01G	H	H*02:10:01:02	127785	-0.00655167	4.29e-05
eur	A	A*29:01:01G	H	H*02:10:01:02	127746	-0.00285803	8.17e-06
eur	A	A*29:02:01G	H	H*02:10:01:02	127871	-0.00659904	4.35e-05
eur	A	A*29:51	H	H*02:10:01:02	127718	-0.00280238	7.85e-06
eur	A	A*30:01:01G	H	H*02:10:01:02	128152	-0.00461183	2.13e-05
eur	A	A*30:02:01G	H	H*02:10:01:02	127948	-0.00181914	3.31e-06
eur	A	A*30:04:01G	H	H*02:10:01:02	127758	-0.00193164	3.73e-06
eur	A	A*30:10	H	H*02:10:01:02	127719	-0.000178	3.17e-08
eur	A	A*31:01:02G	H	H*02:10:01:02	128060	-0.00474018	2.25e-05
eur	A	A*31:02:01G	H	H*02:10:01:02	127718	0	0
eur	A	A*32:01:01G	H	H*02:10:01:02	128685	-0.00276394	7.64e-06
eur	A	A*33:01:01G	H	H*02:10:01:02	127990	-0.00450748	2.03e-05
eur	A	A*33:03:01G	H	H*02:10:01:02	127825	-0.00288089	8.3e-06
eur	A	A*34:02:01G	H	H*02:10:01:02	127720	0.00350822	1.23e-05
eur	A	A*34:08	H	H*02:10:01:02	127718	-0.000154	2.38e-08
eur	A	A*36:01:01G	H	H*02:10:01:02	127718	0.345837	0.119604
eur	A	A*66:01:01G	H	H*02:10:01:02	127730	-0.00324282	1.05e-05
eur	A	A*66:02:01G	H	H*02:10:01:02	127718	-0.000281	7.92e-08
eur	A	A*66:03:01G	H	H*02:10:01:02	127718	-0.000126	1.58e-08
eur	A	A*68:01:01G	H	H*02:10:01:02	127732	-0.00211314	4.47e-06
eur	A	A*68:01:02G	H	H*02:10:01:02	127753	-0.00614215	3.77e-05
eur	A	A*68:02:01G	H	H*02:10:01:02	127773	-0.00172232	2.97e-06
eur	A	A*68:03:01G	H	H*02:10:01:02	127718	-0.000281	7.92e-08
eur	A	A*68:05	H	H*02:10:01:02	127718	-8.9e-05	7.92e-09
eur	A	A*69:01:01G	H	H*02:10:01:02	127719	-0.00272558	7.43e-06
eur	A	A*69:01:02	H	H*02:10:01:02	127719	-0.00178931	3.2e-06
eur	A	A*69:02	H	H*02:10:01:02	127718	-0.00339262	1.15e-05
eur	A	A*74:01:01G	H	H*02:10:01:02	127724	-0.00084	7.05e-07
eur	A	A*80:01:01G	H	H*02:10:01:02	127720	-0.000541	2.93e-07
eur	A	A*01:01:01G	H	H*02:11:01:02	129148	-0.00561877	3.16e-05
eur	A	A*01:02:01G	H	H*02:11:01:02	127718	-0.000305	9.33e-08
eur	A	A*01:405	H	H*02:11:01:02	127716	-0.000779	6.08e-07
eur	A	A*02:01:01G	H	H*02:11:01:02	127735	-0.00308795	9.54e-06
eur	A	A*02:01:02G	H	H*02:11:01:02	127716	-0.00100724	1.01e-06
eur	A	A*02:02:01G	H	H*02:11:01:02	127718	-0.000566	3.21e-07
eur	A	A*02:04:01G	H	H*02:11:01:02	127716	-5.94e-05	3.53e-09
eur	A	A*02:05:01G	H	H*02:11:01:02	127743	-0.00189914	3.61e-06
eur	A	A*02:06:01G	H	H*02:11:01:02	127718	-0.000728	5.3e-07
eur	A	A*02:11:01G	H	H*02:11:01:02	127716	-0.000125	1.56e-08
eur	A	A*02:17:01G	H	H*02:11:01:02	127716	-0.000376	1.41e-07
eur	A	A*02:195	H	H*02:11:01:02	127716	-0.00062	3.85e-07
eur	A	A*02:22:01G	H	H*02:11:01:02	127716	-0.000245	6.01e-08
eur	A	A*02:243:03	H	H*02:11:01:02	127716	-0.000925	8.56e-07
eur	A	A*02:56:02	H	H*02:11:01:02	127716	-0.000703	4.95e-07
eur	A	A*02:571	H	H*02:11:01:02	127716	-0.00132133	1.75e-06
eur	A	A*02:644	H	H*02:11:01:02	127716	-0.00176172	3.1e-06
eur	A	A*03:01:01G	H	H*02:11:01:02	130972	-0.00361968	1.31e-05
eur	A	A*03:02:01G	H	H*02:11:01:02	127785	-0.00107533	1.16e-06
eur	A	A*03:89:01	H	H*02:11:01:02	127716	-0.000645545	4.17e-07
eur	A	A*11:01:01G	H	H*02:11:01:02	128032	-0.00335259	1.12e-05
eur	A	A*23:01:01G	H	H*02:11:01:02	127760	0.00350059	1.23e-05
eur	A	A*23:64	H	H*02:11:01:02	127716	-0.000245	6.01e-08
eur	A	A*24:02:01G	H	H*02:11:01:02	127886	0.000986	9.72e-07
eur	A	A*24:03:01G	H	H*02:11:01:02	127721	-0.000722	5.21e-07
eur	A	A*24:104	H	H*02:11:01:02	127716	-0.000505	2.55e-07
eur	A	A*24:25	H	H*02:11:01:02	127716	-3.43e-05	1.18e-09
eur	A	A*25:01:01G	H	H*02:11:01:02	127805	-0.000298	8.88e-08
eur	A	A*26:01:01G	H	H*02:11:01:02	127783	-0.00337582	1.14e-05
eur	A	A*29:01:01G	H	H*02:11:01:02	127744	0.00441048	1.95e-05
eur	A	A*29:02:01G	H	H*02:11:01:02	127869	-0.00340242	1.16e-05
eur	A	A*29:51	H	H*02:11:01:02	127716	-0.00108048	1.17e-06
eur	A	A*30:01:01G	H	H*02:11:01:02	128150	-0.00220404	4.86e-06
eur	A	A*30:02:01G	H	H*02:11:01:02	127946	-0.0017559	3.08e-06
eur	A	A*30:04:01G	H	H*02:11:01:02	127756	-0.000745	5.55e-07
eur	A	A*30:10	H	H*02:11:01:02	127717	-6.86e-05	4.71e-09
eur	A	A*31:01:02G	H	H*02:11:01:02	128058	-0.00307578	9.46e-06
eur	A	A*31:02:01G	H	H*02:11:01:02	127716	0	0
eur	A	A*32:01:01G	H	H*02:11:01:02	128683	-0.00353683	1.25e-05
eur	A	A*33:01:01G	H	H*02:11:01:02	127988	-0.00173789	3.02e-06
eur	A	A*33:03:01G	H	H*02:11:01:02	127823	-0.00111074	1.23e-06
eur	A	A*34:02:01G	H	H*02:11:01:02	127718	0.292535	0.0855768
eur	A	A*34:08	H	H*02:11:01:02	127716	-5.94e-05	3.53e-09
eur	A	A*36:01:01G	H	H*02:11:01:02	127716	-0.000191	3.63e-08
eur	A	A*66:01:01G	H	H*02:11:01:02	127728	-0.00125029	1.56e-06
eur	A	A*66:02:01G	H	H*02:11:01:02	127716	-0.000109	1.18e-08
eur	A	A*66:03:01G	H	H*02:11:01:02	127716	-4.85e-05	2.35e-09
eur	A	A*68:01:01G	H	H*02:11:01:02	127730	-0.00184333	3.4e-06
eur	A	A*68:01:02G	H	H*02:11:01:02	127751	0.0018891	3.57e-06
eur	A	A*68:02:01G	H	H*02:11:01:02	127771	-0.00173706	3.02e-06
eur	A	A*68:03:01G	H	H*02:11:01:02	127716	-0.000109	1.18e-08
eur	A	A*68:05	H	H*02:11:01:02	127716	-3.43e-05	1.18e-09
eur	A	A*69:01:01G	H	H*02:11:01:02	127717	-0.00105086	1.1e-06
eur	A	A*69:01:02	H	H*02:11:01:02	127717	-0.00069	4.76e-07
eur	A	A*69:02	H	H*02:11:01:02	127716	0.00837988	7.02e-05
eur	A	A*74:01:01G	H	H*02:11:01:02	127722	-0.000324	1.05e-07
eur	A	A*80:01:01G	H	H*02:11:01:02	127718	-0.000209	4.36e-08
eur	A	A*01:01:01G	H	H*02:12	129169	-0.0525995	0.00276671
eur	A	A*01:02:01G	H	H*02:12	127739	-0.00332861	1.11e-05
eur	A	A*01:405	H	H*02:12	127737	-0.0084952	7.22e-05
eur	A	A*02:01:01G	H	H*02:12	127756	-0.0465566	0.00216752
eur	A	A*02:01:02G	H	H*02:12	127737	-0.010371	0.000108
eur	A	A*02:02:01G	H	H*02:12	127739	-0.00190982	3.65e-06
eur	A	A*02:04:01G	H	H*02:12	127737	-0.000648	4.2e-07
eur	A	A*02:05:01G	H	H*02:12	127764	-0.00801942	6.43e-05
eur	A	A*02:06:01G	H	H*02:12	127739	-0.0062923	3.96e-05
eur	A	A*02:11:01G	H	H*02:12	127737	-0.00136052	1.85e-06
eur	A	A*02:17:01G	H	H*02:12	127737	-0.000867	7.51e-07
eur	A	A*02:195	H	H*02:12	127737	-0.00676052	4.57e-05
eur	A	A*02:22:01G	H	H*02:12	127737	-0.000193	3.73e-08
eur	A	A*02:243:03	H	H*02:12	127737	-0.00612467	3.75e-05
eur	A	A*02:56:02	H	H*02:12	127737	-0.0076672	5.88e-05
eur	A	A*02:571	H	H*02:12	127737	-0.0144009	0.000207
eur	A	A*02:644	H	H*02:12	127737	-0.0192006	0.000369
eur	A	A*03:01:01G	H	H*02:12	130993	-0.0479988	0.00230388
eur	A	A*03:02:01G	H	H*02:12	127806	-0.000709	5.02e-07
eur	A	A*03:89:01	H	H*02:12	127737	-0.00703566	4.95e-05
eur	A	A*11:01:01G	H	H*02:12	128053	-0.0312373	0.000976
eur	A	A*23:01:01G	H	H*02:12	127781	0.00156572	2.45e-06
eur	A	A*23:64	H	H*02:12	127737	-0.00267109	7.13e-06
eur	A	A*24:02:01G	H	H*02:12	127907	0.00221714	4.92e-06
eur	A	A*24:03:01G	H	H*02:12	127742	0.00208064	4.33e-06
eur	A	A*24:104	H	H*02:12	127737	-0.00550061	3.03e-05
eur	A	A*24:25	H	H*02:12	127737	-0.000374	1.4e-07
eur	A	A*25:01:01G	H	H*02:12	127826	-0.0170538	0.000291
eur	A	A*26:01:01G	H	H*02:12	127804	-0.0140019	0.000196
eur	A	A*29:01:01G	H	H*02:12	127765	-0.00239554	5.74e-06
eur	A	A*29:02:01G	H	H*02:12	127890	-0.0202344	0.000409
eur	A	A*29:51	H	H*02:12	127737	-0.0117759	0.000139
eur	A	A*30:01:01G	H	H*02:12	128171	-0.0132268	0.000175
eur	A	A*30:02:01G	H	H*02:12	127967	-0.00644353	4.15e-05
eur	A	A*30:04:01G	H	H*02:12	127777	-0.00271748	7.38e-06
eur	A	A*30:10	H	H*02:12	127738	-0.000748	5.59e-07
eur	A	A*31:01:02G	H	H*02:12	128079	-0.0252146	0.000636
eur	A	A*31:02:01G	H	H*02:12	127737	0	0
eur	A	A*32:01:01G	H	H*02:12	128704	-0.022537	0.000508
eur	A	A*33:01:01G	H	H*02:12	128010	0.933679	0.871756
eur	A	A*33:03:01G	H	H*02:12	127844	0.00256388	6.57e-06
eur	A	A*34:02:01G	H	H*02:12	127739	-0.00205229	4.21e-06
eur	A	A*34:08	H	H*02:12	127737	-0.000648	4.2e-07
eur	A	A*36:01:01G	H	H*02:12	127737	-0.00207753	4.32e-06
eur	A	A*66:01:01G	H	H*02:12	127749	-0.00447118	2e-05
eur	A	A*66:02:01G	H	H*02:12	127737	-0.00118259	1.4e-06
eur	A	A*66:03:01G	H	H*02:12	127737	-0.000529	2.8e-07
eur	A	A*68:01:01G	H	H*02:12	127751	-0.0116145	0.000135
eur	A	A*68:01:02G	H	H*02:12	127772	-0.018044	0.000326
eur	A	A*68:02:01G	H	H*02:12	127792	-0.00464941	2.16e-05
eur	A	A*68:03:01G	H	H*02:12	127737	-0.00118259	1.4e-06
eur	A	A*68:05	H	H*02:12	127737	-0.000374	1.4e-07
eur	A	A*69:01:01G	H	H*02:12	127738	-0.00743941	5.53e-05
eur	A	A*69:01:02	H	H*02:12	127738	-0.00751885	5.65e-05
eur	A	A*69:02	H	H*02:12	127737	-0.0142561	0.000203
eur	A	A*74:01:01G	H	H*02:12	127743	-0.00165296	2.73e-06
eur	A	A*80:01:01G	H	H*02:12	127739	0.000634	4.02e-07
eur	A	A*01:01:01G	H	H*02:13	129148	-0.00316181	1e-05
eur	A	A*01:02:01G	H	H*02:13	127718	-0.000184	3.4e-08
eur	A	A*01:405	H	H*02:13	127716	-0.000471	2.21e-07
eur	A	A*02:01:01G	H	H*02:13	127735	0.00383748	1.47e-05
eur	A	A*02:01:02G	H	H*02:13	127716	-0.000608	3.7e-07
eur	A	A*02:02:01G	H	H*02:13	127718	-0.000342	1.17e-07
eur	A	A*02:04:01G	H	H*02:13	127716	-3.59e-05	1.29e-09
eur	A	A*02:05:01G	H	H*02:13	127743	-0.00114666	1.31e-06
eur	A	A*02:06:01G	H	H*02:13	127718	-0.000439	1.93e-07
eur	A	A*02:11:01G	H	H*02:13	127716	-7.54e-05	5.68e-09
eur	A	A*02:17:01G	H	H*02:13	127716	-0.000227	5.15e-08
eur	A	A*02:195	H	H*02:13	127716	-0.000375	1.4e-07
eur	A	A*02:22:01G	H	H*02:13	127716	-0.000148	2.19e-08
eur	A	A*02:243:03	H	H*02:13	127716	-0.000559	3.12e-07
eur	A	A*02:56:02	H	H*02:13	127716	-0.000425	1.8e-07
eur	A	A*02:571	H	H*02:13	127716	-0.000798	6.36e-07
eur	A	A*02:644	H	H*02:13	127716	-0.00106369	1.13e-06
eur	A	A*03:01:01G	H	H*02:13	130972	0.0112249	0.000126
eur	A	A*03:02:01G	H	H*02:13	127785	-0.000649	4.22e-07
eur	A	A*03:89:01	H	H*02:13	127716	-0.00039	1.52e-07
eur	A	A*11:01:01G	H	H*02:13	128032	-4.04e-05	1.63e-09
eur	A	A*23:01:01G	H	H*02:13	127760	-0.00134109	1.8e-06
eur	A	A*23:64	H	H*02:13	127716	-0.000148	2.19e-08
eur	A	A*24:02:01G	H	H*02:13	127886	-0.00295006	8.7e-06
eur	A	A*24:03:01G	H	H*02:13	127721	-0.000436	1.9e-07
eur	A	A*24:104	H	H*02:13	127716	-0.000305	9.29e-08
eur	A	A*24:25	H	H*02:13	127716	-2.07e-05	4.29e-10
eur	A	A*25:01:01G	H	H*02:13	127805	-0.00160232	2.57e-06
eur	A	A*26:01:01G	H	H*02:13	127783	-0.00203825	4.15e-06
eur	A	A*29:01:01G	H	H*02:13	127744	-0.000665	4.43e-07
eur	A	A*29:02:01G	H	H*02:13	127869	-0.00205431	4.22e-06
eur	A	A*29:51	H	H*02:13	127716	-0.000652	4.26e-07
eur	A	A*30:01:01G	H	H*02:13	128150	-0.00133075	1.77e-06
eur	A	A*30:02:01G	H	H*02:13	127946	-0.00106017	1.12e-06
eur	A	A*30:04:01G	H	H*02:13	127756	-0.00045	2.02e-07
eur	A	A*30:10	H	H*02:13	127717	-4.14e-05	1.72e-09
eur	A	A*31:01:02G	H	H*02:13	128058	-0.00185709	3.45e-06
eur	A	A*31:02:01G	H	H*02:13	127716	0	0
eur	A	A*32:01:01G	H	H*02:13	128683	-0.00213546	4.56e-06
eur	A	A*33:01:01G	H	H*02:13	127988	-0.0010493	1.1e-06
eur	A	A*33:03:01G	H	H*02:13	127823	-0.000671	4.5e-07
eur	A	A*34:02:01G	H	H*02:13	127718	-0.00031	9.63e-08
eur	A	A*34:08	H	H*02:13	127716	-3.59e-05	1.29e-09
eur	A	A*36:01:01G	H	H*02:13	127716	-0.000115	1.32e-08
eur	A	A*66:01:01G	H	H*02:13	127728	-0.000755	5.7e-07
eur	A	A*66:02:01G	H	H*02:13	127716	-6.55e-05	4.29e-09
eur	A	A*66:03:01G	H	H*02:13	127716	-2.93e-05	8.58e-10
eur	A	A*68:01:01G	H	H*02:13	127730	-0.00111296	1.24e-06
eur	A	A*68:01:02G	H	H*02:13	127751	-0.00164256	2.7e-06
eur	A	A*68:02:01G	H	H*02:13	127771	-0.0010488	1.1e-06
eur	A	A*68:03:01G	H	H*02:13	127716	-6.55e-05	4.29e-09
eur	A	A*68:05	H	H*02:13	127716	-2.07e-05	4.29e-10
eur	A	A*69:01:01G	H	H*02:13	127717	-0.000634	4.03e-07
eur	A	A*69:01:02	H	H*02:13	127717	-0.000417	1.74e-07
eur	A	A*69:02	H	H*02:13	127716	-0.00079	6.24e-07
eur	A	A*74:01:01G	H	H*02:13	127722	-0.000195	3.82e-08
eur	A	A*80:01:01G	H	H*02:13	127718	-0.000126	1.59e-08
eur	A	A*01:01:01G	H	H*02:23	129150	-0.0172326	0.000297
eur	A	A*01:02:01G	H	H*02:23	127720	0.00258353	6.67e-06
eur	A	A*01:405	H	H*02:23	127718	-0.00397763	1.58e-05
eur	A	A*02:01:01G	H	H*02:23	127737	-0.0203844	0.000416
eur	A	A*02:01:02G	H	H*02:23	127718	-0.00514002	2.64e-05
eur	A	A*02:02:01G	H	H*02:23	127720	-0.000564	3.18e-07
eur	A	A*02:04:01G	H	H*02:23	127718	-0.000303	9.2e-08
eur	A	A*02:05:01G	H	H*02:23	127745	-0.00623151	3.88e-05
eur	A	A*02:06:01G	H	H*02:23	127720	-0.00192489	3.71e-06
eur	A	A*02:11:01G	H	H*02:23	127718	-0.000637	4.06e-07
eur	A	A*02:17:01G	H	H*02:23	127718	-0.00191894	3.68e-06
eur	A	A*02:195	H	H*02:23	127718	0.00754378	5.69e-05
eur	A	A*02:22:01G	H	H*02:23	127718	-0.00125066	1.56e-06
eur	A	A*02:243:03	H	H*02:23	127718	-0.00472138	2.23e-05
eur	A	A*02:56:02	H	H*02:23	127718	-0.00358995	1.29e-05
eur	A	A*02:571	H	H*02:23	127718	-0.00674282	4.55e-05
eur	A	A*02:644	H	H*02:23	127718	-0.00668691	4.47e-05
eur	A	A*03:01:01G	H	H*02:23	130974	-0.0239846	0.000575
eur	A	A*03:02:01G	H	H*02:23	127787	-0.00319587	1.02e-05
eur	A	A*03:89:01	H	H*02:23	127718	-0.00329424	1.09e-05
eur	A	A*11:01:01G	H	H*02:23	128034	-0.0131385	0.000173
eur	A	A*23:01:01G	H	H*02:23	127762	-0.000442	1.95e-07
eur	A	A*23:64	H	H*02:23	127718	-0.00125066	1.56e-06
eur	A	A*24:02:01G	H	H*02:23	127888	-0.00257534	6.63e-06
eur	A	A*24:03:01G	H	H*02:23	127723	-0.00368375	1.36e-05
eur	A	A*24:104	H	H*02:23	127718	-0.0025755	6.63e-06
eur	A	A*24:25	H	H*02:23	127718	-0.000175	3.07e-08
eur	A	A*25:01:01G	H	H*02:23	127807	-0.00407469	1.66e-05
eur	A	A*26:01:01G	H	H*02:23	127785	-0.00586021	3.43e-05
eur	A	A*29:01:01G	H	H*02:23	127746	0.00253902	6.45e-06
eur	A	A*29:02:01G	H	H*02:23	127871	-0.00786347	6.18e-05
eur	A	A*29:51	H	H*02:23	127718	-0.00551372	3.04e-05
eur	A	A*30:01:01G	H	H*02:23	128152	0.0011262	1.27e-06
eur	A	A*30:02:01G	H	H*02:23	127948	-0.00385334	1.48e-05
eur	A	A*30:04:01G	H	H*02:23	127758	0.883702	0.78093
eur	A	A*30:10	H	H*02:23	127719	-0.00035	1.23e-07
eur	A	A*31:01:02G	H	H*02:23	128060	-0.00921907	8.5e-05
eur	A	A*31:02:01G	H	H*02:23	127718	0	0
eur	A	A*32:01:01G	H	H*02:23	128685	-0.00855143	7.31e-05
eur	A	A*33:01:01G	H	H*02:23	127990	-0.00365661	1.34e-05
eur	A	A*33:03:01G	H	H*02:23	127825	-0.00210982	4.45e-06
eur	A	A*34:02:01G	H	H*02:23	127720	-4e-05	1.6e-09
eur	A	A*34:08	H	H*02:23	127718	-0.000303	9.2e-08
eur	A	A*36:01:01G	H	H*02:23	127718	-0.000973	9.46e-07
eur	A	A*66:01:01G	H	H*02:23	127730	-0.0011205	1.26e-06
eur	A	A*66:02:01G	H	H*02:23	127718	-0.000554	3.07e-07
eur	A	A*66:03:01G	H	H*02:23	127718	-0.000248	6.13e-08
eur	A	A*68:01:01G	H	H*02:23	127732	0.000556	3.1e-07
eur	A	A*68:01:02G	H	H*02:23	127753	0.00464336	2.16e-05
eur	A	A*68:02:01G	H	H*02:23	127773	-0.00663716	4.41e-05
eur	A	A*68:03:01G	H	H*02:23	127718	-0.000554	3.07e-07
eur	A	A*68:05	H	H*02:23	127718	-0.000175	3.07e-08
eur	A	A*69:01:01G	H	H*02:23	127719	-0.00411084	1.69e-05
eur	A	A*69:01:02	H	H*02:23	127719	-0.00352049	1.24e-05
eur	A	A*69:02	H	H*02:23	127718	-0.00667503	4.46e-05
eur	A	A*74:01:01G	H	H*02:23	127724	-0.00165232	2.73e-06
eur	A	A*80:01:01G	H	H*02:23	127720	-0.00106518	1.13e-06
eur	A	A*01:01:01G	J	J*01:01:01:06	137443	-0.096974	0.00940397
eur	A	A*01:02:01G	J	J*01:01:01:06	135999	-0.00396541	1.57e-05
eur	A	A*01:405	J	J*01:01:01:06	135997	-0.0154031	0.000237
eur	A	A*02:01:01G	J	J*01:01:01:06	136018	-0.0615094	0.00378341
eur	A	A*02:01:02G	J	J*01:01:01:06	135997	0.00120182	1.44e-06
eur	A	A*02:02:01G	J	J*01:01:01:06	135999	-0.00533096	2.84e-05
eur	A	A*02:04:01G	J	J*01:01:01:06	135997	0.00433735	1.88e-05
eur	A	A*02:05:01G	J	J*01:01:01:06	136024	-0.0195008	0.00038
eur	A	A*02:06:01G	J	J*01:01:01:06	135999	-0.00800354	6.41e-05
eur	A	A*02:11:01G	J	J*01:01:01:06	135997	-0.00281515	7.93e-06
eur	A	A*02:17:01G	J	J*01:01:01:06	135997	-0.00601515	3.62e-05
eur	A	A*02:195	J	J*01:01:01:06	135997	0.0505981	0.00256016
eur	A	A*02:22:01G	J	J*01:01:01:06	135997	-0.00558083	3.11e-05
eur	A	A*02:243:03	J	J*01:01:01:06	135997	-0.0164609	0.000271
eur	A	A*02:56:02	J	J*01:01:01:06	135997	-0.0130434	0.00017
eur	A	A*02:571	J	J*01:01:01:06	135997	-0.0242768	0.000589
eur	A	A*02:644	J	J*01:01:01:06	135997	-0.0359515	0.00129251
eur	A	A*03:01:01G	J	J*01:01:01:06	139244	-0.0844996	0.00714018
eur	A	A*03:02:01G	J	J*01:01:01:06	136066	-0.0123494	0.000153
eur	A	A*03:89:01	J	J*01:01:01:06	135997	-0.0120093	0.000144
eur	A	A*11:01:01G	J	J*01:01:01:06	136325	-0.0536919	0.00288282
eur	A	A*23:01:01G	J	J*01:01:01:06	136055	-0.0274715	0.000755
eur	A	A*23:64	J	J*01:01:01:06	135997	0.00364441	1.33e-05
eur	A	A*24:02:01G	J	J*01:01:01:06	136194	-0.045301	0.00205218
eur	A	A*24:03:01G	J	J*01:01:01:06	136004	-0.0112403	0.000126
eur	A	A*24:104	J	J*01:01:01:06	135997	0.00612771	3.75e-05
eur	A	A*24:25	J	J*01:01:01:06	135997	-0.000774	5.99e-07
eur	A	A*25:01:01G	J	J*01:01:01:06	136080	-0.0258782	0.00067
eur	A	A*26:01:01G	J	J*01:01:01:06	136064	-0.0380834	0.00145035
eur	A	A*29:01:01G	J	J*01:01:01:06	136026	-0.0125138	0.000157
eur	A	A*29:02:01G	J	J*01:01:01:06	136150	-0.0389845	0.00151979
eur	A	A*29:51	J	J*01:01:01:06	135997	-0.0224863	0.000506
eur	A	A*30:01:01G	J	J*01:01:01:06	136425	-0.0256039	0.000656
eur	A	A*30:02:01G	J	J*01:01:01:06	136226	-0.018901	0.000357
eur	A	A*30:04:01G	J	J*01:01:01:06	136037	-0.0108551	0.000118
eur	A	A*30:10	J	J*01:01:01:06	135998	-0.00173023	2.99e-06
eur	A	A*31:01:02G	J	J*01:01:01:06	136336	-0.0282112	0.000796
eur	A	A*31:02:01G	J	J*01:01:01:06	135997	0	0
eur	A	A*32:01:01G	J	J*01:01:01:06	136975	0.931155	0.867049
eur	A	A*33:01:01G	J	J*01:01:01:06	136275	-0.0209763	0.00044
eur	A	A*33:03:01G	J	J*01:01:01:06	136106	-0.0124291	0.000154
eur	A	A*34:02:01G	J	J*01:01:01:06	135999	-0.00525495	2.76e-05
eur	A	A*34:08	J	J*01:01:01:06	135997	-0.00134023	1.8e-06
eur	A	A*36:01:01G	J	J*01:01:01:06	135997	-0.00319355	1.02e-05
eur	A	A*66:01:01G	J	J*01:01:01:06	136008	-0.0143339	0.000205
eur	A	A*66:02:01G	J	J*01:01:01:06	135997	-0.00244698	5.99e-06
eur	A	A*66:03:01G	J	J*01:01:01:06	135997	0	0
eur	A	A*68:01:01G	J	J*01:01:01:06	136011	-0.020317	0.000413
eur	A	A*68:01:02G	J	J*01:01:01:06	136037	-0.0287604	0.000827
eur	A	A*68:02:01G	J	J*01:01:01:06	136052	-0.0227549	0.000518
eur	A	A*68:03:01G	J	J*01:01:01:06	135997	0.00688248	4.74e-05
eur	A	A*68:05	J	J*01:01:01:06	135997	-0.000774	5.99e-07
eur	A	A*69:01:01G	J	J*01:01:01:06	135998	-0.0181008	0.000328
eur	A	A*69:01:02	J	J*01:01:01:06	135998	-0.014148	0.0002
eur	A	A*69:02	J	J*01:01:01:06	135997	-0.0265171	0.000703
eur	A	A*74:01:01G	J	J*01:01:01:06	136003	0.00532276	2.83e-05
eur	A	A*80:01:01G	J	J*01:01:01:06	135999	0.000143	2.06e-08
eur	A	A*01:01:01G	J	J*01:01:01:08	137626	-0.134569	0.0181087
eur	A	A*01:02:01G	J	J*01:01:01:08	136182	-0.00428856	1.84e-05
eur	A	A*01:405	J	J*01:01:01:08	136180	-0.0217446	0.000473
eur	A	A*02:01:01G	J	J*01:01:01:08	136201	-0.0921575	0.008493
eur	A	A*02:01:02G	J	J*01:01:01:08	136180	-0.0252244	0.000636
eur	A	A*02:02:01G	J	J*01:01:01:08	136182	0.02503	0.000626
eur	A	A*02:04:01G	J	J*01:01:01:08	136180	-0.00173613	3.01e-06
eur	A	A*02:05:01G	J	J*01:01:01:08	136207	-0.0230851	0.000533
eur	A	A*02:06:01G	J	J*01:01:01:08	136182	-0.00837204	7.01e-05
eur	A	A*02:11:01G	J	J*01:01:01:08	136180	-0.00364675	1.33e-05
eur	A	A*02:17:01G	J	J*01:01:01:08	136180	-0.00568699	3.23e-05
eur	A	A*02:195	J	J*01:01:01:08	136180	-0.0172052	0.000296
eur	A	A*02:22:01G	J	J*01:01:01:08	136180	-0.00508854	2.59e-05
eur	A	A*02:243:03	J	J*01:01:01:08	136180	-0.0261602	0.000684
eur	A	A*02:56:02	J	J*01:01:01:08	136180	-0.0202466	0.00041
eur	A	A*02:571	J	J*01:01:01:08	136180	-0.0378366	0.00143161
eur	A	A*02:644	J	J*01:01:01:08	136180	-0.0366545	0.00134355
eur	A	A*03:01:01G	J	J*01:01:01:08	139427	-0.120885	0.0146131
eur	A	A*03:02:01G	J	J*01:01:01:08	136249	-0.0124636	0.000155
eur	A	A*03:89:01	J	J*01:01:01:08	136180	-0.018937	0.000359
eur	A	A*11:01:01G	J	J*01:01:01:08	136508	-0.0747427	0.00558647
eur	A	A*23:01:01G	J	J*01:01:01:08	136238	-0.0388706	0.00151092
eur	A	A*23:64	J	J*01:01:01:08	136180	-0.00802066	6.43e-05
eur	A	A*24:02:01G	J	J*01:01:01:08	136377	-0.0792215	0.00627604
eur	A	A*24:03:01G	J	J*01:01:01:08	136187	-0.0111076	0.000123
eur	A	A*24:104	J	J*01:01:01:08	136180	-0.0158851	0.000252
eur	A	A*24:25	J	J*01:01:01:08	136180	-0.00100235	1e-06
eur	A	A*25:01:01G	J	J*01:01:01:08	136263	0.542234	0.294018
eur	A	A*26:01:01G	J	J*01:01:01:08	136248	0.714177	0.510048
eur	A	A*29:01:01G	J	J*01:01:01:08	136209	-0.00995478	9.91e-05
eur	A	A*29:02:01G	J	J*01:01:01:08	136333	-0.0564831	0.00319034
eur	A	A*29:51	J	J*01:01:01:08	136180	-0.030092	0.000906
eur	A	A*30:01:01G	J	J*01:01:01:08	136608	-0.0298243	0.000889
eur	A	A*30:02:01G	J	J*01:01:01:08	136409	-0.0247305	0.000612
eur	A	A*30:04:01G	J	J*01:01:01:08	136220	-0.00769641	5.92e-05
eur	A	A*30:10	J	J*01:01:01:08	136181	-0.00224134	5.02e-06
eur	A	A*31:01:02G	J	J*01:01:01:08	136519	-0.0477984	0.00228469
eur	A	A*31:02:01G	J	J*01:01:01:08	136180	0	0
eur	A	A*32:01:01G	J	J*01:01:01:08	137154	-0.0553736	0.00306624
eur	A	A*33:01:01G	J	J*01:01:01:08	136458	-0.0218444	0.000477
eur	A	A*33:03:01G	J	J*01:01:01:08	136289	-0.0192774	0.000372
eur	A	A*34:02:01G	J	J*01:01:01:08	136182	-0.00808365	6.53e-05
eur	A	A*34:08	J	J*01:01:01:08	136180	-0.00173613	3.01e-06
eur	A	A*36:01:01G	J	J*01:01:01:08	136180	-0.00486942	2.37e-05
eur	A	A*66:01:01G	J	J*01:01:01:08	136192	0.269528	0.0726451
eur	A	A*66:02:01G	J	J*01:01:01:08	136180	0.00171134	2.93e-06
eur	A	A*66:03:01G	J	J*01:01:01:08	136180	0	0
eur	A	A*68:01:01G	J	J*01:01:01:08	136194	-0.027567	0.00076
eur	A	A*68:01:02G	J	J*01:01:01:08	136220	-0.0458065	0.00209823
eur	A	A*68:02:01G	J	J*01:01:01:08	136235	-0.0207962	0.000432483
eur	A	A*68:03:01G	J	J*01:01:01:08	136180	-0.00316981	1e-05
eur	A	A*68:05	J	J*01:01:01:08	136180	-0.00100235	1e-06
eur	A	A*69:01:01G	J	J*01:01:01:08	136181	0.010938	0.00012
eur	A	A*69:01:02	J	J*01:01:01:08	136181	-0.0186924	0.000349
eur	A	A*69:02	J	J*01:01:01:08	136180	0.0553806	0.00306701
eur	A	A*74:01:01G	J	J*01:01:01:08	136186	-0.00282182	7.96e-06
eur	A	A*80:01:01G	J	J*01:01:01:08	136182	0.000247	6.09e-08
eur	A	A*01:01:01G	J	J*01:01:01:09	137466	-0.134089	0.0179797
eur	A	A*01:02:01G	J	J*01:01:01:09	136022	-0.00626059	3.92e-05
eur	A	A*01:405	J	J*01:01:01:09	136020	-0.0234773	0.000551
eur	A	A*02:01:01G	J	J*01:01:01:09	136041	-0.115394	0.0133157
eur	A	A*02:01:02G	J	J*01:01:01:09	136020	-0.0246585	0.000608
eur	A	A*02:02:01G	J	J*01:01:01:09	136022	-0.00734455	5.39e-05
eur	A	A*02:04:01G	J	J*01:01:01:09	136020	-0.00179023	3.2e-06
eur	A	A*02:05:01G	J	J*01:01:01:09	136047	0.0536727	0.00288075
eur	A	A*02:06:01G	J	J*01:01:01:09	136022	-0.00624126	3.9e-05
eur	A	A*02:11:01G	J	J*01:01:01:09	136020	0.00173623	3.01e-06
eur	A	A*02:17:01G	J	J*01:01:01:09	136020	-0.00615339	3.79e-05
eur	A	A*02:195	J	J*01:01:01:09	136020	-0.0114838	0.000132
eur	A	A*02:22:01G	J	J*01:01:01:09	136020	0.00930935	8.67e-05
eur	A	A*02:243:03	J	J*01:01:01:09	136020	0.112017	0.0125477
eur	A	A*02:56:02	J	J*01:01:01:09	136020	-0.0212655	0.000452
eur	A	A*02:571	J	J*01:01:01:09	136020	-0.0417775	0.00174536
eur	A	A*02:644	J	J*01:01:01:09	136020	-0.0526256	0.00276946
eur	A	A*03:01:01G	J	J*01:01:01:09	139267	-0.119397	0.0142556
eur	A	A*03:02:01G	J	J*01:01:01:09	136089	-0.0105033	0.00011
eur	A	A*03:89:01	J	J*01:01:01:09	136020	-0.0187253	0.000351
eur	A	A*11:01:01G	J	J*01:01:01:09	136348	-0.0754711	0.00569589
eur	A	A*23:01:01G	J	J*01:01:01:09	136078	-0.0413184	0.00170721
eur	A	A*23:64	J	J*01:01:01:09	136020	-0.00732611	5.37e-05
eur	A	A*24:02:01G	J	J*01:01:01:09	136217	-0.0827243	0.00684331
eur	A	A*24:03:01G	J	J*01:01:01:09	136027	-0.0103984	0.000108
eur	A	A*24:104	J	J*01:01:01:09	136020	-0.0177716	0.000316
eur	A	A*24:25	J	J*01:01:01:09	136020	-0.00103358	1.07e-06
eur	A	A*25:01:01G	J	J*01:01:01:09	136103	-0.0401174	0.0016094
eur	A	A*26:01:01G	J	J*01:01:01:09	136087	-0.0443711	0.0019688
eur	A	A*29:01:01G	J	J*01:01:01:09	136049	0.232764	0.0541791
eur	A	A*29:02:01G	J	J*01:01:01:09	136173	-0.0546648	0.00298824
eur	A	A*29:51	J	J*01:01:01:09	136020	-0.0149223	0.000223
eur	A	A*30:01:01G	J	J*01:01:01:09	136454	0.451101	0.203492
eur	A	A*30:02:01G	J	J*01:01:01:09	136249	-0.0259044	0.000671
eur	A	A*30:04:01G	J	J*01:01:01:09	136060	-0.0119358	0.000142
eur	A	A*30:10	J	J*01:01:01:09	136021	-0.00231118	5.34e-06
eur	A	A*31:01:02G	J	J*01:01:01:09	136362	0.514343	0.264548
eur	A	A*31:02:01G	J	J*01:01:01:09	136020	0	0
eur	A	A*32:01:01G	J	J*01:01:01:09	136994	-0.055627	0.00309436
eur	A	A*33:01:01G	J	J*01:01:01:09	136300	0.362891	0.13169
eur	A	A*33:03:01G	J	J*01:01:01:09	136130	0.233769	0.0546478
eur	A	A*34:02:01G	J	J*01:01:01:09	136022	-0.00970646	9.42e-05
eur	A	A*34:08	J	J*01:01:01:09	136020	0.00257112	6.61e-06
eur	A	A*36:01:01G	J	J*01:01:01:09	136020	-0.0061821	3.82e-05
eur	A	A*66:01:01G	J	J*01:01:01:09	136031	-0.0127993	0.000164
eur	A	A*66:02:01G	J	J*01:01:01:09	136020	-0.00326858	1.07e-05
eur	A	A*66:03:01G	J	J*01:01:01:09	136020	0	0
eur	A	A*68:01:01G	J	J*01:01:01:09	136034	-0.0302465	0.000915
eur	A	A*68:01:02G	J	J*01:01:01:09	136060	-0.0417659	0.00174439
eur	A	A*68:02:01G	J	J*01:01:01:09	136077	0.367798	0.135275
eur	A	A*68:03:01G	J	J*01:01:01:09	136020	0.0206201	0.000425
eur	A	A*68:05	J	J*01:01:01:09	136020	-0.00103358	1.07e-06
eur	A	A*69:01:01G	J	J*01:01:01:09	136021	0.014651	0.000215
eur	A	A*69:01:02	J	J*01:01:01:09	136021	-0.0204816	0.000419
eur	A	A*69:02	J	J*01:01:01:09	136020	-0.0376568	0.00141803
eur	A	A*74:01:01G	J	J*01:01:01:09	136026	-0.00647644	4.19e-05
eur	A	A*80:01:01G	J	J*01:01:01:09	136022	-0.00256166	6.56e-06
eur	A	A*01:01:01G	J	J*01:01:01:21	138629	0.229195	0.0525304
eur	A	A*01:02:01G	J	J*01:01:01:21	137172	0.00914347	8.36e-05
eur	A	A*01:405	J	J*01:01:01:21	137170	0.0376786	0.00141968
eur	A	A*02:01:01G	J	J*01:01:01:21	137192	0.166333	0.0276666
eur	A	A*02:01:02G	J	J*01:01:01:21	137170	0.0320275	0.00102576
eur	A	A*02:02:01G	J	J*01:01:01:21	137172	-0.00758512	5.75e-05
eur	A	A*02:04:01G	J	J*01:01:01:21	137170	0.000235	5.52e-08
eur	A	A*02:05:01G	J	J*01:01:01:21	137197	-0.00876801	7.69e-05
eur	A	A*02:06:01G	J	J*01:01:01:21	137172	0.0138134	0.000191
eur	A	A*02:11:01G	J	J*01:01:01:21	137170	0.00288966	8.35e-06
eur	A	A*02:17:01G	J	J*01:01:01:21	137170	0.0112089	0.000126
eur	A	A*02:195	J	J*01:01:01:21	137170	-0.00662527	4.39e-05
eur	A	A*02:22:01G	J	J*01:01:01:21	137170	-0.000849	7.2e-07
eur	A	A*02:243:03	J	J*01:01:01:21	137170	-0.0558908	0.00312378
eur	A	A*02:56:02	J	J*01:01:01:21	137170	0.0345917	0.00119658
eur	A	A*02:571	J	J*01:01:01:21	137170	0.06531	0.00426539
eur	A	A*02:644	J	J*01:01:01:21	137170	0.078157	0.00610852
eur	A	A*03:01:01G	J	J*01:01:01:21	140447	0.202418	0.0409729
eur	A	A*03:02:01G	J	J*01:01:01:21	137239	0.021955	0.000482
eur	A	A*03:89:01	J	J*01:01:01:21	137170	0.0316229	0.001
eur	A	A*11:01:01G	J	J*01:01:01:21	137500	0.128401	0.0164868
eur	A	A*23:01:01G	J	J*01:01:01:21	137228	0.0676771	0.00458019
eur	A	A*23:64	J	J*01:01:01:21	137170	0.00870236	7.57e-05
eur	A	A*24:02:01G	J	J*01:01:01:21	137367	0.131001	0.0171612
eur	A	A*24:03:01G	J	J*01:01:01:21	137177	0.0195642	0.000383
eur	A	A*24:104	J	J*01:01:01:21	137170	0.0200603	0.000402
eur	A	A*24:25	J	J*01:01:01:21	137170	0.00178218	3.18e-06
eur	A	A*25:01:01G	J	J*01:01:01:21	137257	-0.30658	0.0939916
eur	A	A*26:01:01G	J	J*01:01:01:21	137237	-0.402066	0.161657
eur	A	A*29:01:01G	J	J*01:01:01:21	137199	-0.137105	0.0187978
eur	A	A*29:02:01G	J	J*01:01:01:21	137328	0.0935222	0.00874641
eur	A	A*29:51	J	J*01:01:01:21	137170	0.0412482	0.00170142
eur	A	A*30:01:01G	J	J*01:01:01:21	137599	-0.261161	0.0682052
eur	A	A*30:02:01G	J	J*01:01:01:21	137404	0.0439698	0.00193334
eur	A	A*30:04:01G	J	J*01:01:01:21	137210	0.0187447	0.000351
eur	A	A*30:10	J	J*01:01:01:21	137171	0.001776	3.15e-06
eur	A	A*31:01:02G	J	J*01:01:01:21	137512	-0.321746	0.103521
eur	A	A*31:02:01G	J	J*01:01:01:21	137170	0	0
eur	A	A*32:01:01G	J	J*01:01:01:21	138145	-0.405048	0.164063
eur	A	A*33:01:01G	J	J*01:01:01:21	137448	-0.210226	0.0441948
eur	A	A*33:03:01G	J	J*01:01:01:21	137279	-0.13238	0.0175244
eur	A	A*34:02:01G	J	J*01:01:01:21	137172	0.0145956	0.000213
eur	A	A*34:08	J	J*01:01:01:21	137170	0.000235	5.52e-08
eur	A	A*36:01:01G	J	J*01:01:01:21	137170	0.00921838	8.5e-05
eur	A	A*66:01:01G	J	J*01:01:01:21	137181	-0.153924	0.0236926
eur	A	A*66:02:01G	J	J*01:01:01:21	137170	0.00251174	6.31e-06
eur	A	A*66:03:01G	J	J*01:01:01:21	137170	-0.0044653	1.99e-05
eur	A	A*68:01:01G	J	J*01:01:01:21	137184	-0.0397777	0.00158226
eur	A	A*68:01:02G	J	J*01:01:01:21	137211	0.0736283	0.00542113
eur	A	A*68:02:01G	J	J*01:01:01:21	137225	-0.212246	0.0450483
eur	A	A*68:03:01G	J	J*01:01:01:21	137170	-0.0146713	0.000215
eur	A	A*68:05	J	J*01:01:01:21	137170	0.00178218	3.18e-06
eur	A	A*69:01:01G	J	J*01:01:01:21	137171	-0.00957466	9.17e-05
eur	A	A*69:01:02	J	J*01:01:01:21	137171	0.0336023	0.00112912
eur	A	A*69:02	J	J*01:01:01:21	137170	0.00415359	1.73e-05
eur	A	A*74:01:01G	J	J*01:01:01:21	137176	0.00336985	1.14e-05
eur	A	A*80:01:01G	J	J*01:01:01:21	137172	0.00109574	1.2e-06
eur	A	A*01:01:01G	J	J*01:01:01:24	137393	-0.0392851	0.00154332
eur	A	A*01:02:01G	J	J*01:01:01:24	135949	-0.00271826	7.39e-06
eur	A	A*01:405	J	J*01:01:01:24	135947	-0.00676815	4.58e-05
eur	A	A*02:01:01G	J	J*01:01:01:24	135968	-0.0256408	0.000657
eur	A	A*02:01:02G	J	J*01:01:01:24	135947	-0.00621588	3.86e-05
eur	A	A*02:02:01G	J	J*01:01:01:24	135949	-0.00350356	1.23e-05
eur	A	A*02:04:01G	J	J*01:01:01:24	135947	-0.000516	2.66e-07
eur	A	A*02:05:01G	J	J*01:01:01:24	135974	-0.010573	0.000112
eur	A	A*02:06:01G	J	J*01:01:01:24	135949	-0.0029896	8.94e-06
eur	A	A*02:11:01G	J	J*01:01:01:24	135947	-0.00108406	1.18e-06
eur	A	A*02:17:01G	J	J*01:01:01:24	135947	-0.00333289	1.11e-05
eur	A	A*02:195	J	J*01:01:01:24	135947	-0.00263962	6.97e-06
eur	A	A*02:22:01G	J	J*01:01:01:24	135947	0.0046902	2.2e-05
eur	A	A*02:243:03	J	J*01:01:01:24	135947	0.0397736	0.00158194
eur	A	A*02:56:02	J	J*01:01:01:24	135947	-0.00613052	3.76e-05
eur	A	A*02:571	J	J*01:01:01:24	135947	-0.0124657	0.000155
eur	A	A*02:644	J	J*01:01:01:24	135947	-0.0153437	0.000235
eur	A	A*03:01:01G	J	J*01:01:01:24	139194	-0.0309338	0.000957
eur	A	A*03:02:01G	J	J*01:01:01:24	136016	-0.00435686	1.9e-05
eur	A	A*03:89:01	J	J*01:01:01:24	135947	-0.00562938	3.17e-05
eur	A	A*11:01:01G	J	J*01:01:01:24	136275	-0.0229489	0.000527
eur	A	A*23:01:01G	J	J*01:01:01:24	136005	-0.0111428	0.000124
eur	A	A*23:64	J	J*01:01:01:24	135947	-0.00238429	5.68e-06
eur	A	A*24:02:01G	J	J*01:01:01:24	136144	-0.0260344	0.000678
eur	A	A*24:03:01G	J	J*01:01:01:24	135954	-0.00357481	1.28e-05
eur	A	A*24:104	J	J*01:01:01:24	135947	-0.00512329	2.62e-05
eur	A	A*24:25	J	J*01:01:01:24	135947	-0.000298	8.88e-08
eur	A	A*25:01:01G	J	J*01:01:01:24	136030	-0.00907643	8.24e-05
eur	A	A*26:01:01G	J	J*01:01:01:24	136014	-0.0165789	0.000275
eur	A	A*29:01:01G	J	J*01:01:01:24	135976	-0.0082963	6.88e-05
eur	A	A*29:02:01G	J	J*01:01:01:24	136100	-0.0193947	0.000376
eur	A	A*29:51	J	J*01:01:01:24	135947	-0.00938563	8.81e-05
eur	A	A*30:01:01G	J	J*01:01:01:24	136375	-0.0116361	0.000135
eur	A	A*30:02:01G	J	J*01:01:01:24	136176	-0.00949026	9.01e-05
eur	A	A*30:04:01G	J	J*01:01:01:24	135987	-0.00344433	1.19e-05
eur	A	A*30:10	J	J*01:01:01:24	135948	0.0103598	0.000107
eur	A	A*31:01:02G	J	J*01:01:01:24	136287	0.154261	0.0237964
eur	A	A*31:02:01G	J	J*01:01:01:24	135947	0	0
eur	A	A*32:01:01G	J	J*01:01:01:24	136921	-0.0167251	0.00028
eur	A	A*33:01:01G	J	J*01:01:01:24	136225	-0.0103168	0.000106
eur	A	A*33:03:01G	J	J*01:01:01:24	136056	-0.00534918	2.86e-05
eur	A	A*34:02:01G	J	J*01:01:01:24	135949	-0.00452263	2.05e-05
eur	A	A*34:08	J	J*01:01:01:24	135947	-0.000516	2.66e-07
eur	A	A*36:01:01G	J	J*01:01:01:24	135947	-0.00178221	3.18e-06
eur	A	A*66:01:01G	J	J*01:01:01:24	135958	-0.00759978	5.78e-05
eur	A	A*66:02:01G	J	J*01:01:01:24	135947	-0.000942	8.88e-07
eur	A	A*66:03:01G	J	J*01:01:01:24	135947	0	0
eur	A	A*68:01:01G	J	J*01:01:01:24	135961	0.44192	0.195294
eur	A	A*68:01:02G	J	J*01:01:01:24	135987	-0.0124728	0.000156
eur	A	A*68:02:01G	J	J*01:01:01:24	136002	-0.0108145	0.000117
eur	A	A*68:03:01G	J	J*01:01:01:24	135947	-0.000942	8.88e-07
eur	A	A*68:05	J	J*01:01:01:24	135947	-0.000298	8.88e-08
eur	A	A*69:01:01G	J	J*01:01:01:24	135948	0.00832591	6.93e-05
eur	A	A*69:01:02	J	J*01:01:01:24	135948	-0.00601278	3.62e-05
eur	A	A*69:02	J	J*01:01:01:24	135947	-0.0113194	0.000128
eur	A	A*74:01:01G	J	J*01:01:01:24	135953	-0.00279595	7.82e-06
eur	A	A*80:01:01G	J	J*01:01:01:24	135949	0.00224107	5.02e-06
eur	A	A*01:01:01G	L	L*01:01:01:03	138428	0.268567	0.0721285
eur	A	A*01:02:01G	L	L*01:01:01:03	136974	0.0107528	0.000116
eur	A	A*01:405	L	L*01:01:01:03	136972	0.0446105	0.00199009
eur	A	A*02:01:01G	L	L*01:01:01:03	136994	0.188427	0.0355048
eur	A	A*02:01:02G	L	L*01:01:01:03	136972	0.0384407	0.00147768
eur	A	A*02:02:01G	L	L*01:01:01:03	136974	0.00909998	8.28e-05
eur	A	A*02:04:01G	L	L*01:01:01:03	136972	-0.00616338	3.8e-05
eur	A	A*02:05:01G	L	L*01:01:01:03	136998	0.016553	0.000274
eur	A	A*02:06:01G	L	L*01:01:01:03	136974	0.017548	0.000308
eur	A	A*02:11:01G	L	L*01:01:01:03	136972	-0.0118872	0.000141
eur	A	A*02:17:01G	L	L*01:01:01:03	136972	0.011018	0.000121
eur	A	A*02:195	L	L*01:01:01:03	136972	0.0242306	0.000587
eur	A	A*02:22:01G	L	L*01:01:01:03	136972	0.00602842	3.63e-05
eur	A	A*02:243:03	L	L*01:01:01:03	136972	-0.00819532	6.72e-05
eur	A	A*02:56:02	L	L*01:01:01:03	136972	0.014727	0.000217
eur	A	A*02:571	L	L*01:01:01:03	136972	-0.016302	0.000266
eur	A	A*02:644	L	L*01:01:01:03	136972	0.0931721	0.00868105
eur	A	A*03:01:01G	L	L*01:01:01:03	140234	0.108766	0.0118299
eur	A	A*03:02:01G	L	L*01:01:01:03	137041	0.0276927	0.000767
eur	A	A*03:89:01	L	L*01:01:01:03	136972	0.020837	0.000434
eur	A	A*11:01:01G	L	L*01:01:01:03	137299	-0.34835	0.121348
eur	A	A*23:01:01G	L	L*01:01:01:03	137030	0.00605723	3.67e-05
eur	A	A*23:64	L	L*01:01:01:03	136972	0.00828396	6.86e-05
eur	A	A*24:02:01G	L	L*01:01:01:03	137168	-0.249422	0.0622114
eur	A	A*24:03:01G	L	L*01:01:01:03	136979	-0.0723664	0.0052369
eur	A	A*24:104	L	L*01:01:01:03	136972	-0.0124916	0.000156
eur	A	A*24:25	L	L*01:01:01:03	136972	-0.00210299	4.42e-06
eur	A	A*25:01:01G	L	L*01:01:01:03	137061	0.0874951	0.00765538
eur	A	A*26:01:01G	L	L*01:01:01:03	137040	-0.112276	0.0126059
eur	A	A*29:01:01G	L	L*01:01:01:03	137001	-0.103359	0.0106831
eur	A	A*29:02:01G	L	L*01:01:01:03	137129	-0.262078	0.0686851
eur	A	A*29:51	L	L*01:01:01:03	136972	-0.0543525	0.00295419
eur	A	A*30:01:01G	L	L*01:01:01:03	137406	0.0723223	0.00523052
eur	A	A*30:02:01G	L	L*01:01:01:03	137206	-0.139018	0.0193261
eur	A	A*30:04:01G	L	L*01:01:01:03	137012	-0.0519753	0.00270143
eur	A	A*30:10	L	L*01:01:01:03	136973	0.00506084	2.56e-05
eur	A	A*31:01:02G	L	L*01:01:01:03	137318	-0.0706224	0.00498753
eur	A	A*31:02:01G	L	L*01:01:01:03	136972	0	0
eur	A	A*32:01:01G	L	L*01:01:01:03	137950	0.100967	0.0101944
eur	A	A*33:01:01G	L	L*01:01:01:03	137252	0.0523263	0.00273805
eur	A	A*33:03:01G	L	L*01:01:01:03	137082	0.0147603	0.000218
eur	A	A*34:02:01G	L	L*01:01:01:03	136974	0.011629	0.000135
eur	A	A*34:08	L	L*01:01:01:03	136972	-0.00112163	1.26e-06
eur	A	A*36:01:01G	L	L*01:01:01:03	136972	0.00907834	8.24e-05
eur	A	A*66:01:01G	L	L*01:01:01:03	136984	0.0365573	0.00133644
eur	A	A*66:02:01G	L	L*01:01:01:03	136972	0.00301498	9.09e-06
eur	A	A*66:03:01G	L	L*01:01:01:03	136972	0.000113	1.28e-08
eur	A	A*68:01:01G	L	L*01:01:01:03	136986	0.0505637	0.00255669
eur	A	A*68:01:02G	L	L*01:01:01:03	137012	0.0836626	0.00699943
eur	A	A*68:02:01G	L	L*01:01:01:03	137029	-0.163587	0.0267608
eur	A	A*68:03:01G	L	L*01:01:01:03	136972	-0.00526967	2.78e-05
eur	A	A*68:05	L	L*01:01:01:03	136972	0.00226326	5.12e-06
eur	A	A*69:01:01G	L	L*01:01:01:03	136973	-0.0169148	0.000286
eur	A	A*69:01:02	L	L*01:01:01:03	136973	0.0351064	0.00123246
eur	A	A*69:02	L	L*01:01:01:03	136972	-0.0361545	0.00130715
eur	A	A*74:01:01G	L	L*01:01:01:03	136978	0.00122055	1.49e-06
eur	A	A*80:01:01G	L	L*01:01:01:03	136974	0.00874315	7.64e-05
eur	A	A*01:01:01G	L	L*01:02	138080	-0.270489	0.0731641
eur	A	A*01:02:01G	L	L*01:02	136632	-0.0107127	0.000115
eur	A	A*01:405	L	L*01:02	136630	-0.0446597	0.00199449
eur	A	A*02:01:01G	L	L*01:02	136652	-0.189739	0.0360009
eur	A	A*02:01:02G	L	L*01:02	136630	-0.0383145	0.001468
eur	A	A*02:02:01G	L	L*01:02	136632	-0.00958503	9.19e-05
eur	A	A*02:04:01G	L	L*01:02	136630	0.00617718	3.82e-05
eur	A	A*02:05:01G	L	L*01:02	136657	-0.0162704	0.000265
eur	A	A*02:06:01G	L	L*01:02	136632	-0.0176766	0.000312
eur	A	A*02:11:01G	L	L*01:02	136630	0.0119153	0.000142
eur	A	A*02:17:01G	L	L*01:02	136630	-0.0111997	0.000125
eur	A	A*02:195	L	L*01:02	136630	-0.0240006	0.000576
eur	A	A*02:22:01G	L	L*01:02	136630	-0.00599501	3.59e-05
eur	A	A*02:243:03	L	L*01:02	136630	0.00827034	6.84e-05
eur	A	A*02:56:02	L	L*01:02	136630	-0.0149911	0.000225
eur	A	A*02:571	L	L*01:02	136630	0.0163041	0.000266
eur	A	A*02:644	L	L*01:02	136630	-0.0940991	0.00885465
eur	A	A*03:01:01G	L	L*01:02	139884	-0.109186	0.0119216
eur	A	A*03:02:01G	L	L*01:02	136698	-0.0280635	0.000788
eur	A	A*03:89:01	L	L*01:02	136630	-0.0210357	0.000443
eur	A	A*11:01:01G	L	L*01:02	136956	0.350155	0.122609
eur	A	A*23:01:01G	L	L*01:02	136688	-0.00592694	3.51e-05
eur	A	A*23:64	L	L*01:02	136630	-0.00824809	6.8e-05
eur	A	A*24:02:01G	L	L*01:02	136825	0.250064	0.0625322
eur	A	A*24:03:01G	L	L*01:02	136637	0.0725811	0.00526802
eur	A	A*24:104	L	L*01:02	136630	0.0126932	0.000161
eur	A	A*24:25	L	L*01:02	136630	0.00210985	4.45e-06
eur	A	A*25:01:01G	L	L*01:02	136718	-0.0875806	0.00767036
eur	A	A*26:01:01G	L	L*01:02	136697	0.113008	0.0127708
eur	A	A*29:01:01G	L	L*01:02	136659	0.103665	0.0107464
eur	A	A*29:02:01G	L	L*01:02	136787	0.263012	0.0691754
eur	A	A*29:51	L	L*01:02	136630	0.0546408	0.00298562
eur	A	A*30:01:01G	L	L*01:02	137061	-0.0725844	0.0052685
eur	A	A*30:02:01G	L	L*01:02	136858	0.138591	0.0192075
eur	A	A*30:04:01G	L	L*01:02	136670	0.0521315	0.00271769
eur	A	A*30:10	L	L*01:02	136631	-0.0050529	2.55e-05
eur	A	A*31:01:02G	L	L*01:02	136974	0.0711891	0.00506789
eur	A	A*31:02:01G	L	L*01:02	136630	0	0
eur	A	A*32:01:01G	L	L*01:02	137608	-0.101228	0.010247
eur	A	A*33:01:01G	L	L*01:02	136909	-0.0525314	0.00275955
eur	A	A*33:03:01G	L	L*01:02	136740	-0.0148781	0.000221
eur	A	A*34:02:01G	L	L*01:02	136632	-0.013774	0.00019
eur	A	A*34:08	L	L*01:02	136630	0.00113161	1.28e-06
eur	A	A*36:01:01G	L	L*01:02	136630	-0.00905373	8.2e-05
eur	A	A*66:01:01G	L	L*01:02	136642	-0.0366664	0.00134442
eur	A	A*66:02:01G	L	L*01:02	136630	-0.00300061	9e-06
eur	A	A*66:03:01G	L	L*01:02	136630	-0.000106	1.12e-08
eur	A	A*68:01:01G	L	L*01:02	136644	-0.0512863	0.00263029
eur	A	A*68:01:02G	L	L*01:02	136670	-0.083892	0.00703787
eur	A	A*68:02:01G	L	L*01:02	136687	0.164072	0.0269195
eur	A	A*68:03:01G	L	L*01:02	136630	0.00529033	2.8e-05
eur	A	A*68:05	L	L*01:02	136630	-0.00225971	5.11e-06
eur	A	A*69:01:01G	L	L*01:02	136631	0.0171498	0.000294
eur	A	A*69:01:02	L	L*01:02	136631	-0.0354715	0.00125823
eur	A	A*69:02	L	L*01:02	136630	0.0364705	0.0013301
eur	A	A*74:01:01G	L	L*01:02	136636	-0.00140176	1.96e-06
eur	A	A*80:01:01G	L	L*01:02	136632	-0.00871774	7.6e-05
eur	B	B*07:02:01G	C	C*01:02:01G	143060	-0.0787247	0.00619757
eur	B	B*07:05:01G	C	C*01:02:01G	141655	-0.0146058	0.000213
eur	B	B*07:359	C	C*01:02:01G	141613	-0.0115446	0.000133
eur	B	B*08:01:01G	C	C*01:02:01G	142533	-0.0713621	0.00509255
eur	B	B*13:02:01G	C	C*01:02:01G	141666	-0.0293931	0.000864
eur	B	B*14:01:01G	C	C*01:02:01G	141684	-0.0172187	0.000296
eur	B	B*14:02:01G	C	C*01:02:01G	141789	-0.0301505	0.000909
eur	B	B*14:03	C	C*01:02:01G	141613	0.00283858	8.06e-06
eur	B	B*15:01:01G	C	C*01:02:01G	141696	0.0173667	0.000302
eur	B	B*15:03:01G	C	C*01:02:01G	141619	-0.00917849	8.42e-05
eur	B	B*15:04:01G	C	C*01:02:01G	141613	0.0131148	0.000172
eur	B	B*15:10:01G	C	C*01:02:01G	141614	-0.00231412	5.36e-06
eur	B	B*15:15:01G	C	C*01:02:01G	141613	-0.000732	5.35e-07
eur	B	B*15:16:01G	C	C*01:02:01G	141620	-0.00642032	4.12e-05
eur	B	B*15:17:01G	C	C*01:02:01G	141617	-0.0120997	0.000146
eur	B	B*15:18:01G	C	C*01:02:01G	141619	-0.00627985	3.94e-05
eur	B	B*15:30:01G	C	C*01:02:01G	141613	0.00450934	2.03e-05
eur	B	B*15:39:01G	C	C*01:02:01G	141613	-0.000343	1.17e-07
eur	B	B*18:01:01G	C	C*01:02:01G	141822	-0.0376048	0.00141412
eur	B	B*27:02:01G	C	C*01:02:01G	141620	-0.0154408	0.000238
eur	B	B*27:03	C	C*01:02:01G	141613	-0.00246129	6.06e-06
eur	B	B*27:05:02G	C	C*01:02:01G	141708	0.405623	0.16453
eur	B	B*35:01:01G	C	C*01:02:01G	141900	-0.0448462	0.00201118
eur	B	B*35:02:01G	C	C*01:02:01G	141664	-0.0241611	0.000584
eur	B	B*35:03:01G	C	C*01:02:01G	141693	-0.0236077	0.000557
eur	B	B*35:04:01G	C	C*01:02:01G	141613	-0.000732	5.35e-07
eur	B	B*35:05:01G	C	C*01:02:01G	141613	-0.00263791	6.96e-06
eur	B	B*35:08:01G	C	C*01:02:01G	141640	-0.0138139	0.000191
eur	B	B*35:12:01G	C	C*01:02:01G	141613	-0.00219484	4.82e-06
eur	B	B*35:14:01G	C	C*01:02:01G	141613	0	0
eur	B	B*35:16	C	C*01:02:01G	141613	0	0
eur	B	B*35:17:01G	C	C*01:02:01G	141613	0	0
eur	B	B*35:20:01	C	C*01:02:01G	141613	-0.000732	5.35e-07
eur	B	B*35:43:01G	C	C*01:02:01G	141613	-0.00193565	3.75e-06
eur	B	B*37:01:01G	C	C*01:02:01G	141713	-0.0242146	0.000586
eur	B	B*38:01:01G	C	C*01:02:01G	141689	-0.0276878	0.000767
eur	B	B*39:01:01G	C	C*01:02:01G	141645	-0.0188746	0.000356
eur	B	B*39:02:02G	C	C*01:02:01G	141613	-0.000732	5.35e-07
eur	B	B*39:05:01G	C	C*01:02:01G	141613	-0.00343173	1.18e-05
eur	B	B*39:06:02G	C	C*01:02:01G	141645	-0.0135015	0.000182
eur	B	B*39:08	C	C*01:02:01G	141613	0	0
eur	B	B*39:10:01G	C	C*01:02:01G	141613	-0.00227661	5.18e-06
eur	B	B*39:11	C	C*01:02:01G	141613	0	0
eur	B	B*40:01:01G	C	C*01:02:01G	141747	-0.0447965	0.00200673
eur	B	B*40:02:01G	C	C*01:02:01G	141630	-0.0114931	0.000132
eur	B	B*40:04:01G	C	C*01:02:01G	141613	-0.000732	5.35e-07
eur	B	B*40:05:01G	C	C*01:02:01G	141613	-0.000732	5.35e-07
eur	B	B*40:06:01G	C	C*01:02:01G	141615	-0.00388902	1.51e-05
eur	B	B*40:08:01G	C	C*01:02:01G	141613	-0.000732	5.35e-07
eur	B	B*40:11:01G	C	C*01:02:01G	141613	-0.000732	5.35e-07
eur	B	B*40:16:01G	C	C*01:02:01G	141613	-0.00103463	1.07e-06
eur	B	B*40:27:01	C	C*01:02:01G	141613	0	0
eur	B	B*41:01:01G	C	C*01:02:01G	141632	-0.0169518	0.000287
eur	B	B*41:02:01G	C	C*01:02:01G	141626	-0.0150542	0.000227
eur	B	B*42:01:01G	C	C*01:02:01G	141616	-0.00532971	2.84e-05
eur	B	B*42:02:01G	C	C*01:02:01G	141614	0.000416	1.73e-07
eur	B	B*44:02:01G	C	C*01:02:01G	141669	-0.033524	0.00112386
eur	B	B*44:03:01G	C	C*01:02:01G	141654	-0.0388412	0.00150864
eur	B	B*44:03:02G	C	C*01:02:01G	141614	-0.00308453	9.51e-06
eur	B	B*44:05:01G	C	C*01:02:01G	141615	-0.00948164	8.99e-05
eur	B	B*44:10	C	C*01:02:01G	141613	-0.0014632	2.14e-06
eur	B	B*44:188	C	C*01:02:01G	141613	-0.0105585	0.000111
eur	B	B*44:212	C	C*01:02:01G	141613	0.0246566	0.000608
eur	B	B*44:221	C	C*01:02:01G	141613	-0.011583	0.000134
eur	B	B*44:224	C	C*01:02:01G	141613	-0.0127751	0.000163
eur	B	B*44:269	C	C*01:02:01G	141613	-0.00702837	4.94e-05
eur	B	B*44:55	C	C*01:02:01G	141613	-0.0123332	0.000152
eur	B	B*45:01:01G	C	C*01:02:01G	141630	-0.0156269	0.000244
eur	B	B*47:01:01G	C	C*01:02:01G	141627	-0.010578	0.000112
eur	B	B*48:01:01G	C	C*01:02:01G	141620	-0.00704541	4.96e-05
eur	B	B*49:01:01G	C	C*01:02:01G	141664	-0.0220115	0.000485
eur	B	B*50:01:01G	C	C*01:02:01G	141652	-0.020015	0.000401
eur	B	B*50:02:01G	C	C*01:02:01G	141615	-0.00429104	1.84e-05
eur	B	B*51:01:01G	C	C*01:02:01G	141918	0.101958	0.0103955
eur	B	B*51:02:01G	C	C*01:02:01G	141613	-0.00206931	4.28e-06
eur	B	B*51:08:01G	C	C*01:02:01G	141619	-0.00787003	6.19e-05
eur	B	B*52:01:01G	C	C*01:02:01G	141639	-0.0234431	0.00055
eur	B	B*52:01:02G	C	C*01:02:01G	141618	-0.00318939	1.02e-05
eur	B	B*53:01:01G	C	C*01:02:01G	141631	-0.0117328	0.000138
eur	B	B*55:01:01G	C	C*01:02:01G	141696	0.0643306	0.00413843
eur	B	B*56:01:01G	C	C*01:02:01G	141648	0.375266	0.140824
eur	B	B*57:01:01G	C	C*01:02:01G	141741	-0.0366571	0.00134374
eur	B	B*57:02:01G	C	C*01:02:01G	141615	-0.00240176	5.77e-06
eur	B	B*57:03:01G	C	C*01:02:01G	141615	-0.00318541	1.01e-05
eur	B	B*57:04:01	C	C*01:02:01G	141613	0.00283858	8.06e-06
eur	B	B*58:01:01G	C	C*01:02:01G	141644	-0.01777	0.000316
eur	B	B*58:02:01G	C	C*01:02:01G	141613	0.00312865	9.79e-06
eur	B	B*78:01:01G	C	C*01:02:01G	141613	-0.0027375	7.49e-06
eur	B	B*81:01:01G	C	C*01:02:01G	141613	0.00603001	3.64e-05
eur	B	B*82:01:01G	C	C*01:02:01G	141613	0.00604009	3.65e-05
eur	B	B*07:02:01G	C	C*02:02:02G	143217	-0.0886182	0.00785318
eur	B	B*07:05:01G	C	C*02:02:02G	141812	-0.0167892	0.000282
eur	B	B*07:359	C	C*02:02:02G	141770	-0.0111829	0.000125
eur	B	B*08:01:01G	C	C*02:02:02G	142691	-0.0830669	0.00690011
eur	B	B*13:02:01G	C	C*02:02:02G	141823	-0.0377775	0.00142714
eur	B	B*14:01:01G	C	C*02:02:02G	141842	-0.0187238	0.000351
eur	B	B*14:02:01G	C	C*02:02:02G	141946	-0.0270119	0.00073
eur	B	B*14:03	C	C*02:02:02G	141770	0.00211032	4.45e-06
eur	B	B*15:01:01G	C	C*02:02:02G	141853	-0.0411637	0.00169445
eur	B	B*15:03:01G	C	C*02:02:02G	141776	-0.00962331	9.26e-05
eur	B	B*15:04:01G	C	C*02:02:02G	141770	-0.00117966	1.39e-06
eur	B	B*15:10:01G	C	C*02:02:02G	141772	-0.00130769	1.71e-06
eur	B	B*15:15:01G	C	C*02:02:02G	141770	-0.000834	6.96e-07
eur	B	B*15:16:01G	C	C*02:02:02G	141777	-0.00613865	3.77e-05
eur	B	B*15:17:01G	C	C*02:02:02G	141774	-0.0148301	0.00022
eur	B	B*15:18:01G	C	C*02:02:02G	141776	-0.00891397	7.95e-05
eur	B	B*15:30:01G	C	C*02:02:02G	141770	-0.00144479	2.09e-06
eur	B	B*15:39:01G	C	C*02:02:02G	141770	-0.00442414	1.96e-05
eur	B	B*18:01:01G	C	C*02:02:02G	141980	-0.0399311	0.00159449
eur	B	B*27:02:01G	C	C*02:02:02G	141777	0.295285	0.087193
eur	B	B*27:03	C	C*02:02:02G	141770	0.0408768	0.00167091
eur	B	B*27:05:02G	C	C*02:02:02G	141866	0.448242	0.200921
eur	B	B*35:01:01G	C	C*02:02:02G	142058	-0.0481936	0.00232262
eur	B	B*35:02:01G	C	C*02:02:02G	141821	-0.0250539	0.000627698
eur	B	B*35:03:01G	C	C*02:02:02G	141850	-0.028449	0.000809
eur	B	B*35:04:01G	C	C*02:02:02G	141770	-0.000834	6.96e-07
eur	B	B*35:05:01G	C	C*02:02:02G	141770	-0.00300767	9.05e-06
eur	B	B*35:08:01G	C	C*02:02:02G	141797	-0.0170979	0.000292
eur	B	B*35:12:01G	C	C*02:02:02G	141770	0.000461	2.12e-07
eur	B	B*35:14:01G	C	C*02:02:02G	141770	0	0
eur	B	B*35:16	C	C*02:02:02G	141770	0	0
eur	B	B*35:17:01G	C	C*02:02:02G	141770	0	0
eur	B	B*35:20:01	C	C*02:02:02G	141770	-0.000834	6.96e-07
eur	B	B*35:43:01G	C	C*02:02:02G	141770	-0.00220698	4.87e-06
eur	B	B*37:01:01G	C	C*02:02:02G	141870	-0.024742	0.000612
eur	B	B*38:01:01G	C	C*02:02:02G	141846	-0.030874	0.000953
eur	B	B*39:01:01G	C	C*02:02:02G	141802	-0.012037	0.000145
eur	B	B*39:02:02G	C	C*02:02:02G	141770	-0.000834	6.96e-07
eur	B	B*39:05:01G	C	C*02:02:02G	141770	-0.000122	1.49e-08
eur	B	B*39:06:02G	C	C*02:02:02G	141802	-0.014274	0.000204
eur	B	B*39:08	C	C*02:02:02G	141770	0	0
eur	B	B*39:10:01G	C	C*02:02:02G	141770	0.00174225	3.04e-06
eur	B	B*39:11	C	C*02:02:02G	141770	0	0
eur	B	B*40:01:01G	C	C*02:02:02G	141906	-0.0540829	0.00292496
eur	B	B*40:02:01G	C	C*02:02:02G	141787	0.424081	0.179845
eur	B	B*40:04:01G	C	C*02:02:02G	141770	0.00805532	6.49e-05
eur	B	B*40:05:01G	C	C*02:02:02G	141770	-0.000834	6.96e-07
eur	B	B*40:06:01G	C	C*02:02:02G	141772	-0.00522201	2.73e-05
eur	B	B*40:08:01G	C	C*02:02:02G	141770	0.00805532	6.49e-05
eur	B	B*40:11:01G	C	C*02:02:02G	141770	0.00805532	6.49e-05
eur	B	B*40:16:01G	C	C*02:02:02G	141770	-0.00117966	1.39e-06
eur	B	B*40:27:01	C	C*02:02:02G	141770	0	0
eur	B	B*41:01:01G	C	C*02:02:02G	141789	-0.0189006	0.000357
eur	B	B*41:02:01G	C	C*02:02:02G	141783	-0.0203695	0.000415
eur	B	B*42:01:01G	C	C*02:02:02G	141773	-0.00434879	1.89e-05
eur	B	B*42:02:01G	C	C*02:02:02G	141771	-0.00522736	2.73e-05
eur	B	B*44:02:01G	C	C*02:02:02G	141826	-0.0415431	0.00172583
eur	B	B*44:03:01G	C	C*02:02:02G	141811	-0.0284555	0.00081
eur	B	B*44:03:02G	C	C*02:02:02G	141771	-0.007268	5.28e-05
eur	B	B*44:05:01G	C	C*02:02:02G	141772	0.217122	0.0471421
eur	B	B*44:10	C	C*02:02:02G	141770	-0.0016683	2.78e-06
eur	B	B*44:188	C	C*02:02:02G	141770	-0.0119592	0.000143
eur	B	B*44:212	C	C*02:02:02G	141770	0.0563574	0.00317615
eur	B	B*44:221	C	C*02:02:02G	141770	-0.00578773	3.35e-05
eur	B	B*44:224	C	C*02:02:02G	141770	-0.0137261	0.000188
eur	B	B*44:269	C	C*02:02:02G	141770	-0.00862267	7.44e-05
eur	B	B*44:55	C	C*02:02:02G	141770	-0.0122878	0.000151
eur	B	B*45:01:01G	C	C*02:02:02G	141787	-0.0184794	0.000341
eur	B	B*47:01:01G	C	C*02:02:02G	141784	-0.0127576	0.000163
eur	B	B*48:01:01G	C	C*02:02:02G	141777	-0.00676433	4.58e-05
eur	B	B*49:01:01G	C	C*02:02:02G	141821	-0.0301616	0.00091
eur	B	B*50:01:01G	C	C*02:02:02G	141809	-0.0246257	0.000606
eur	B	B*50:02:01G	C	C*02:02:02G	141772	-0.0036892	1.36e-05
eur	B	B*51:01:01G	C	C*02:02:02G	142075	0.0428702	0.00183785
eur	B	B*51:02:01G	C	C*02:02:02G	141770	0.000784	6.14e-07
eur	B	B*51:08:01G	C	C*02:02:02G	141776	-0.00855268	7.31e-05
eur	B	B*52:01:01G	C	C*02:02:02G	141796	-0.0231382	0.000535
eur	B	B*52:01:02G	C	C*02:02:02G	141775	-0.00547431	3e-05
eur	B	B*53:01:01G	C	C*02:02:02G	141788	-0.0126758	0.000161
eur	B	B*55:01:01G	C	C*02:02:02G	141853	-0.0294921	0.00087
eur	B	B*56:01:01G	C	C*02:02:02G	141803	-0.015233	0.000232
eur	B	B*57:01:01G	C	C*02:02:02G	141898	-0.0413913	0.00171324
eur	B	B*57:02:01G	C	C*02:02:02G	141772	-0.00120015	1.44e-06
eur	B	B*57:03:01G	C	C*02:02:02G	141772	-0.00288345	8.31e-06
eur	B	B*57:04:01	C	C*02:02:02G	141770	-0.00186523	3.48e-06
eur	B	B*58:01:01G	C	C*02:02:02G	141801	-0.0205772	0.000423
eur	B	B*58:02:01G	C	C*02:02:02G	141770	-0.00395338	1.56e-05
eur	B	B*78:01:01G	C	C*02:02:02G	141770	-0.00312122	9.74e-06
eur	B	B*81:01:01G	C	C*02:02:02G	141770	-0.00486442	2.37e-05
eur	B	B*82:01:01G	C	C*02:02:02G	141770	-0.00117966	1.39e-06
eur	B	B*07:02:01G	C	C*02:10:01G	142980	-0.0116593	0.000136
eur	B	B*07:05:01G	C	C*02:10:01G	141575	-0.00186025	3.46e-06
eur	B	B*07:359	C	C*02:10:01G	141533	-0.00191105	3.65e-06
eur	B	B*08:01:01G	C	C*02:10:01G	142453	-0.012895	0.000166
eur	B	B*13:02:01G	C	C*02:10:01G	141586	-0.00702455	4.93e-05
eur	B	B*14:01:01G	C	C*02:10:01G	141604	0.000224	5.03e-08
eur	B	B*14:02:01G	C	C*02:10:01G	141708	-0.00314258	9.88e-06
eur	B	B*14:03	C	C*02:10:01G	141533	-0.000257	6.63e-08
eur	B	B*15:01:01G	C	C*02:10:01G	141616	-0.00998125	9.96e-05
eur	B	B*15:03:01G	C	C*02:10:01G	141539	0.676503	0.457656
eur	B	B*15:04:01G	C	C*02:10:01G	141533	-0.000163	2.65e-08
eur	B	B*15:10:01G	C	C*02:10:01G	141534	-0.00115166	1.33e-06
eur	B	B*15:15:01G	C	C*02:10:01G	141533	-0.000115	1.33e-08
eur	B	B*15:16:01G	C	C*02:10:01G	141540	-0.00173592	3.01e-06
eur	B	B*15:17:01G	C	C*02:10:01G	141537	0.00133045	1.77e-06
eur	B	B*15:18:01G	C	C*02:10:01G	141539	-0.00295091	8.71e-06
eur	B	B*15:30:01G	C	C*02:10:01G	141533	-0.000199	3.98e-08
eur	B	B*15:39:01G	C	C*02:10:01G	141533	-0.000611	3.73e-07
eur	B	B*18:01:01G	C	C*02:10:01G	141742	0.00153338	2.35e-06
eur	B	B*27:02:01G	C	C*02:10:01G	141540	-0.00435536	1.9e-05
eur	B	B*27:03	C	C*02:10:01G	141533	-0.000661	4.37e-07
eur	B	B*27:05:02G	C	C*02:10:01G	141628	-0.00639729	4.09e-05
eur	B	B*35:01:01G	C	C*02:10:01G	141820	-0.00789052	6.23e-05
eur	B	B*35:02:01G	C	C*02:10:01G	141584	-0.000947	8.97e-07
eur	B	B*35:03:01G	C	C*02:10:01G	141613	-0.00681343	4.64e-05
eur	B	B*35:04:01G	C	C*02:10:01G	141533	-0.000115	1.33e-08
eur	B	B*35:05:01G	C	C*02:10:01G	141533	-0.000415	1.72e-07
eur	B	B*35:08:01G	C	C*02:10:01G	141560	-0.000104	1.07e-08
eur	B	B*35:12:01G	C	C*02:10:01G	141533	-0.000345	1.19e-07
eur	B	B*35:14:01G	C	C*02:10:01G	141533	0	0
eur	B	B*35:16	C	C*02:10:01G	141533	0	0
eur	B	B*35:17:01G	C	C*02:10:01G	141533	0	0
eur	B	B*35:20:01	C	C*02:10:01G	141533	-0.000115	1.33e-08
eur	B	B*35:43:01G	C	C*02:10:01G	141533	-0.000305	9.28e-08
eur	B	B*37:01:01G	C	C*02:10:01G	141633	-0.00759621	5.77e-05
eur	B	B*38:01:01G	C	C*02:10:01G	141609	-0.00299819	8.99e-06
eur	B	B*39:01:01G	C	C*02:10:01G	141565	-0.00343409	1.18e-05
eur	B	B*39:02:02G	C	C*02:10:01G	141533	-0.000115	1.33e-08
eur	B	B*39:05:01G	C	C*02:10:01G	141533	-0.00054	2.92e-07
eur	B	B*39:06:02G	C	C*02:10:01G	141565	-0.00126206	1.59e-06
eur	B	B*39:08	C	C*02:10:01G	141533	0	0
eur	B	B*39:10:01G	C	C*02:10:01G	141533	-0.000641	4.11e-07
eur	B	B*39:11	C	C*02:10:01G	141533	0	0
eur	B	B*40:01:01G	C	C*02:10:01G	141667	-0.00794106	6.31e-05
eur	B	B*40:02:01G	C	C*02:10:01G	141550	-0.00498931	2.49e-05
eur	B	B*40:04:01G	C	C*02:10:01G	141533	-0.000115	1.33e-08
eur	B	B*40:05:01G	C	C*02:10:01G	141533	-0.000115	1.33e-08
eur	B	B*40:06:01G	C	C*02:10:01G	141535	-0.00110459	1.22e-06
eur	B	B*40:08:01G	C	C*02:10:01G	141533	-0.000115	1.33e-08
eur	B	B*40:11:01G	C	C*02:10:01G	141533	-0.000115	1.33e-08
eur	B	B*40:16:01G	C	C*02:10:01G	141533	-0.000163	2.65e-08
eur	B	B*40:27:01	C	C*02:10:01G	141533	0	0
eur	B	B*41:01:01G	C	C*02:10:01G	141552	0.00429521	1.84e-05
eur	B	B*41:02:01G	C	C*02:10:01G	141546	-0.00179202	3.21e-06
eur	B	B*42:01:01G	C	C*02:10:01G	141536	-0.00101702	1.03e-06
eur	B	B*42:02:01G	C	C*02:10:01G	141534	-0.000998	9.95e-07
eur	B	B*44:02:01G	C	C*02:10:01G	141589	-0.0104194	0.000109
eur	B	B*44:03:01G	C	C*02:10:01G	141574	-0.00413792	1.71e-05
eur	B	B*44:03:02G	C	C*02:10:01G	141534	-0.00112837	1.27e-06
eur	B	B*44:05:01G	C	C*02:10:01G	141535	-0.00300045	9e-06
eur	B	B*44:10	C	C*02:10:01G	141533	-0.00023	5.3e-08
eur	B	B*44:188	C	C*02:10:01G	141533	-0.00194208	3.77e-06
eur	B	B*44:212	C	C*02:10:01G	141533	-0.00206821	4.28e-06
eur	B	B*44:221	C	C*02:10:01G	141533	0.00131994	1.74e-06
eur	B	B*44:224	C	C*02:10:01G	141533	-0.00209698	4.4e-06
eur	B	B*44:269	C	C*02:10:01G	141533	-0.00234021	5.48e-06
eur	B	B*44:55	C	C*02:10:01G	141533	-0.00257626	6.64e-06
eur	B	B*45:01:01G	C	C*02:10:01G	141550	-0.0032612	1.06e-05
eur	B	B*47:01:01G	C	C*02:10:01G	141547	-0.00110547	1.22e-06
eur	B	B*48:01:01G	C	C*02:10:01G	141540	0.0023255	5.41e-06
eur	B	B*49:01:01G	C	C*02:10:01G	141584	-0.00284468	8.09e-06
eur	B	B*50:01:01G	C	C*02:10:01G	141572	-0.000436	1.9e-07
eur	B	B*50:02:01G	C	C*02:10:01G	141535	-0.00134815	1.82e-06
eur	B	B*51:01:01G	C	C*02:10:01G	141838	-0.00630649	3.98e-05
eur	B	B*51:02:01G	C	C*02:10:01G	141533	-0.000326	1.06e-07
eur	B	B*51:08:01G	C	C*02:10:01G	141539	-0.00216255	4.68e-06
eur	B	B*52:01:01G	C	C*02:10:01G	141559	-0.00209014	4.37e-06
eur	B	B*52:01:02G	C	C*02:10:01G	141538	-0.00102997	1.06e-06
eur	B	B*53:01:01G	C	C*02:10:01G	141551	-0.00367152	1.35e-05
eur	B	B*55:01:01G	C	C*02:10:01G	141616	-0.0013975	1.95e-06
eur	B	B*56:01:01G	C	C*02:10:01G	141566	-0.00328645	1.08e-05
eur	B	B*57:01:01G	C	C*02:10:01G	141661	-0.00454444	2.07e-05
eur	B	B*57:02:01G	C	C*02:10:01G	141535	-0.00132344	1.75e-06
eur	B	B*57:03:01G	C	C*02:10:01G	141535	-0.00180722	3.27e-06
eur	B	B*57:04:01	C	C*02:10:01G	141533	-0.000257	6.63e-08
eur	B	B*58:01:01G	C	C*02:10:01G	141564	0.00262777	6.91e-06
eur	B	B*58:02:01G	C	C*02:10:01G	141533	-0.000737	5.44e-07
eur	B	B*78:01:01G	C	C*02:10:01G	141533	-0.000431	1.86e-07
eur	B	B*81:01:01G	C	C*02:10:01G	141533	-0.000671	4.51e-07
eur	B	B*82:01:01G	C	C*02:10:01G	141533	-0.000163	2.65e-08
eur	B	B*07:02:01G	C	C*03:02:01G	142975	-0.0175132	0.000307
eur	B	B*07:05:01G	C	C*03:02:01G	141570	-0.00301946	9.12e-06
eur	B	B*07:359	C	C*03:02:01G	141528	-0.00283541	8.04e-06
eur	B	B*08:01:01G	C	C*03:02:01G	142448	-0.0177076	0.000314
eur	B	B*13:02:01G	C	C*03:02:01G	141581	-0.00248461	6.17e-06
eur	B	B*14:01:01G	C	C*03:02:01G	141599	-0.00540309	2.92e-05
eur	B	B*14:02:01G	C	C*03:02:01G	141703	-0.00889613	7.91e-05
eur	B	B*14:03	C	C*03:02:01G	141528	-0.000382	1.46e-07
eur	B	B*15:01:01G	C	C*03:02:01G	141611	-0.0083496	6.97e-05
eur	B	B*15:03:01G	C	C*03:02:01G	141534	0.00211539	4.47e-06
eur	B	B*15:04:01G	C	C*03:02:01G	141528	-0.000242	5.84e-08
eur	B	B*15:10:01G	C	C*03:02:01G	141529	0.00657319	4.32e-05
eur	B	B*15:15:01G	C	C*03:02:01G	141528	-0.000171	2.92e-08
eur	B	B*15:16:01G	C	C*03:02:01G	141535	-0.00257557	6.63e-06
eur	B	B*15:17:01G	C	C*03:02:01G	141532	4.81e-05	2.31e-09
eur	B	B*15:18:01G	C	C*03:02:01G	141534	0.00046	2.11e-07
eur	B	B*15:30:01G	C	C*03:02:01G	141528	-0.000296	8.75e-08
eur	B	B*15:39:01G	C	C*03:02:01G	141528	-0.000906	8.21e-07
eur	B	B*18:01:01G	C	C*03:02:01G	141737	-0.0121529	0.000148
eur	B	B*27:02:01G	C	C*03:02:01G	141535	-0.00316034	9.99e-06
eur	B	B*27:03	C	C*03:02:01G	141528	-0.000981	9.63e-07
eur	B	B*27:05:02G	C	C*03:02:01G	141623	-0.00990825	9.82e-05
eur	B	B*35:01:01G	C	C*03:02:01G	141815	-0.0130059	0.000169
eur	B	B*35:02:01G	C	C*03:02:01G	141579	-0.000881	7.77e-07
eur	B	B*35:03:01G	C	C*03:02:01G	141608	-0.0046361	2.15e-05
eur	B	B*35:04:01G	C	C*03:02:01G	141528	-0.000171	2.92e-08
eur	B	B*35:05:01G	C	C*03:02:01G	141528	-0.000616	3.79e-07
eur	B	B*35:08:01G	C	C*03:02:01G	141555	-0.00487038	2.37e-05
eur	B	B*35:12:01G	C	C*03:02:01G	141528	-0.000512	2.63e-07
eur	B	B*35:14:01G	C	C*03:02:01G	141528	0	0
eur	B	B*35:16	C	C*03:02:01G	141528	0	0
eur	B	B*35:17:01G	C	C*03:02:01G	141528	0	0
eur	B	B*35:20:01	C	C*03:02:01G	141528	-0.000171	2.92e-08
eur	B	B*35:43:01G	C	C*03:02:01G	141528	-0.000452	2.04e-07
eur	B	B*37:01:01G	C	C*03:02:01G	141628	-0.0061604	3.8e-05
eur	B	B*38:01:01G	C	C*03:02:01G	141604	-0.00413551	1.71e-05
eur	B	B*39:01:01G	C	C*03:02:01G	141560	-0.00543025	2.95e-05
eur	B	B*39:02:02G	C	C*03:02:01G	141528	-0.000171	2.92e-08
eur	B	B*39:05:01G	C	C*03:02:01G	141528	-0.000801	6.42e-07
eur	B	B*39:06:02G	C	C*03:02:01G	141560	-0.00123634	1.53e-06
eur	B	B*39:08	C	C*03:02:01G	141528	0	0
eur	B	B*39:10:01G	C	C*03:02:01G	141528	-0.000951	9.05e-07
eur	B	B*39:11	C	C*03:02:01G	141528	0	0
eur	B	B*40:01:01G	C	C*03:02:01G	141662	-0.0115859	0.000134
eur	B	B*40:02:01G	C	C*03:02:01G	141545	-0.00630999	3.98e-05
eur	B	B*40:04:01G	C	C*03:02:01G	141528	-0.000171	2.92e-08
eur	B	B*40:05:01G	C	C*03:02:01G	141528	-0.000171	2.92e-08
eur	B	B*40:06:01G	C	C*03:02:01G	141530	-0.00163887	2.69e-06
eur	B	B*40:08:01G	C	C*03:02:01G	141528	-0.000171	2.92e-08
eur	B	B*40:11:01G	C	C*03:02:01G	141528	-0.000171	2.92e-08
eur	B	B*40:16:01G	C	C*03:02:01G	141528	-0.000242	5.84e-08
eur	B	B*40:27:01	C	C*03:02:01G	141528	0	0
eur	B	B*41:01:01G	C	C*03:02:01G	141547	-0.00596738	3.56e-05
eur	B	B*41:02:01G	C	C*03:02:01G	141541	-0.00608071	3.7e-05
eur	B	B*42:01:01G	C	C*03:02:01G	141531	-0.00150895	2.28e-06
eur	B	B*42:02:01G	C	C*03:02:01G	141529	-0.00148015	2.19e-06
eur	B	B*44:02:01G	C	C*03:02:01G	141584	-0.00908244	8.25e-05
eur	B	B*44:03:01G	C	C*03:02:01G	141569	-0.00841119	7.07e-05
eur	B	B*44:03:02G	C	C*03:02:01G	141529	0.00677839	4.59e-05
eur	B	B*44:05:01G	C	C*03:02:01G	141530	-0.00127862	1.63e-06
eur	B	B*44:10	C	C*03:02:01G	141528	-0.000342	1.17e-07
eur	B	B*44:188	C	C*03:02:01G	141528	-0.00288146	8.3e-06
eur	B	B*44:212	C	C*03:02:01G	141528	-0.00306859	9.42e-06
eur	B	B*44:221	C	C*03:02:01G	141528	-0.00309238	9.56e-06
eur	B	B*44:224	C	C*03:02:01G	141528	-0.00311128	9.68e-06
eur	B	B*44:269	C	C*03:02:01G	141528	-0.0014298	2.04e-06
eur	B	B*44:55	C	C*03:02:01G	141528	-0.00382238	1.46e-05
eur	B	B*45:01:01G	C	C*03:02:01G	141545	-0.00302875	9.17e-06
eur	B	B*47:01:01G	C	C*03:02:01G	141542	-0.00486274	2.36e-05
eur	B	B*48:01:01G	C	C*03:02:01G	141535	-0.00256988	6.6e-06
eur	B	B*49:01:01G	C	C*03:02:01G	141579	-0.00613322	3.76e-05
eur	B	B*50:01:01G	C	C*03:02:01G	141567	-0.00364564	1.33e-05
eur	B	B*50:02:01G	C	C*03:02:01G	141530	0.00153808	2.37e-06
eur	B	B*51:01:01G	C	C*03:02:01G	141833	-0.00385875	1.49e-05
eur	B	B*51:02:01G	C	C*03:02:01G	141528	-0.000483	2.33e-07
eur	B	B*51:08:01G	C	C*03:02:01G	141534	-0.000999	9.99e-07
eur	B	B*52:01:01G	C	C*03:02:01G	141554	-0.00516929	2.67e-05
eur	B	B*52:01:02G	C	C*03:02:01G	141533	-0.00152816	2.34e-06
eur	B	B*53:01:01G	C	C*03:02:01G	141546	-0.00415045	1.72e-05
eur	B	B*55:01:01G	C	C*03:02:01G	141611	-0.00709131	5.03e-05
eur	B	B*56:01:01G	C	C*03:02:01G	141561	-0.00207479	4.3e-06
eur	B	B*57:01:01G	C	C*03:02:01G	141656	-0.00857785	7.36e-05
eur	B	B*57:02:01G	C	C*03:02:01G	141530	-0.00196358	3.86e-06
eur	B	B*57:03:01G	C	C*03:02:01G	141530	-3.98e-05	1.59e-09
eur	B	B*57:04:01	C	C*03:02:01G	141528	-0.000382	1.46e-07
eur	B	B*58:01:01G	C	C*03:02:01G	141559	0.491211	0.241288
eur	B	B*58:02:01G	C	C*03:02:01G	141528	-0.00109388	1.2e-06
eur	B	B*78:01:01G	C	C*03:02:01G	141528	-0.000639	4.09e-07
eur	B	B*81:01:01G	C	C*03:02:01G	141528	-0.000996	9.92e-07
eur	B	B*82:01:01G	C	C*03:02:01G	141528	0.0583	0.00339889
eur	B	B*07:02:01G	C	C*03:03:01G	143085	-0.0839361	0.00704528
eur	B	B*07:05:01G	C	C*03:03:01G	141680	-0.0161797	0.000262
eur	B	B*07:359	C	C*03:03:01G	141638	-0.0140854	0.000198
eur	B	B*08:01:01G	C	C*03:03:01G	142558	-0.077049	0.00593654
eur	B	B*13:02:01G	C	C*03:03:01G	141691	-0.0370076	0.00136956
eur	B	B*14:01:01G	C	C*03:03:01G	141709	-0.017423	0.000304
eur	B	B*14:02:01G	C	C*03:03:01G	141816	-0.0414516	0.00171824
eur	B	B*14:03	C	C*03:03:01G	141638	0.00189309	3.58e-06
eur	B	B*15:01:01G	C	C*03:03:01G	141721	0.49889	0.248891
eur	B	B*15:03:01G	C	C*03:03:01G	141644	-0.00992391	9.85e-05
eur	B	B*15:04:01G	C	C*03:03:01G	141638	0.00479323	2.3e-05
eur	B	B*15:10:01G	C	C*03:03:01G	141639	-0.00594471	3.53e-05
eur	B	B*15:15:01G	C	C*03:03:01G	141638	0.0161029	0.000259
eur	B	B*15:16:01G	C	C*03:03:01G	141645	-0.00832975	6.94e-05
eur	B	B*15:17:01G	C	C*03:03:01G	141642	-0.0162362	0.000264
eur	B	B*15:18:01G	C	C*03:03:01G	141644	-0.00160879	2.59e-06
eur	B	B*15:30:01G	C	C*03:03:01G	141638	0.00831725	6.92e-05
eur	B	B*15:39:01G	C	C*03:03:01G	141638	0.00449021	2.02e-05
eur	B	B*18:01:01G	C	C*03:03:01G	141848	-0.0483333	0.00233611
eur	B	B*27:02:01G	C	C*03:03:01G	141645	-0.018806	0.000354
eur	B	B*27:03	C	C*03:03:01G	141638	0.00250295	6.26e-06
eur	B	B*27:05:02G	C	C*03:03:01G	141733	-0.0203425	0.000414
eur	B	B*35:01:01G	C	C*03:03:01G	141925	-0.030257	0.000915
eur	B	B*35:02:01G	C	C*03:03:01G	141689	-0.0348336	0.00121338
eur	B	B*35:03:01G	C	C*03:03:01G	141718	-0.033855	0.00114616
eur	B	B*35:04:01G	C	C*03:03:01G	141638	-0.000849	7.2e-07
eur	B	B*35:05:01G	C	C*03:03:01G	141638	-0.000709	5.02e-07
eur	B	B*35:08:01G	C	C*03:03:01G	141665	-0.0213721	0.000457
eur	B	B*35:12:01G	C	C*03:03:01G	141638	-0.00254569	6.48e-06
eur	B	B*35:14:01G	C	C*03:03:01G	141638	0	0
eur	B	B*35:16	C	C*03:03:01G	141638	0	0
eur	B	B*35:17:01G	C	C*03:03:01G	141638	0	0
eur	B	B*35:20:01	C	C*03:03:01G	141638	-0.000849	7.2e-07
eur	B	B*35:43:01G	C	C*03:03:01G	141638	0.0137728	0.00019
eur	B	B*37:01:01G	C	C*03:03:01G	141738	-0.026327	0.000693
eur	B	B*38:01:01G	C	C*03:03:01G	141714	-0.0398034	0.00158431
eur	B	B*39:01:01G	C	C*03:03:01G	141670	-0.0190736	0.000364
eur	B	B*39:02:02G	C	C*03:03:01G	141638	-0.000849	7.2e-07
eur	B	B*39:05:01G	C	C*03:03:01G	141638	-0.00217314	4.72e-06
eur	B	B*39:06:02G	C	C*03:03:01G	141670	-0.018089	0.000327
eur	B	B*39:08	C	C*03:03:01G	141638	0	0
eur	B	B*39:10:01G	C	C*03:03:01G	141638	-0.00320253	1.03e-05
eur	B	B*39:11	C	C*03:03:01G	141638	0	0
eur	B	B*40:01:01G	C	C*03:03:01G	141772	-0.0320757	0.00102885
eur	B	B*40:02:01G	C	C*03:03:01G	141655	-0.0232771	0.000542
eur	B	B*40:04:01G	C	C*03:03:01G	141638	-0.000849	7.2e-07
eur	B	B*40:05:01G	C	C*03:03:01G	141638	-0.000849	7.2e-07
eur	B	B*40:06:01G	C	C*03:03:01G	141640	-0.00460566	2.12e-05
eur	B	B*40:08:01G	C	C*03:03:01G	141638	-0.000849	7.2e-07
eur	B	B*40:11:01G	C	C*03:03:01G	141638	-0.000849	7.2e-07
eur	B	B*40:16:01G	C	C*03:03:01G	141638	-0.00120002	1.44e-06
eur	B	B*40:27:01	C	C*03:03:01G	141638	0	0
eur	B	B*41:01:01G	C	C*03:03:01G	141657	-0.0177106	0.000314
eur	B	B*41:02:01G	C	C*03:03:01G	141651	-0.0208029	0.000433
eur	B	B*42:01:01G	C	C*03:03:01G	141641	-0.00461614	2.13e-05
eur	B	B*42:02:01G	C	C*03:03:01G	141639	-0.0044914	2.02e-05
eur	B	B*44:02:01G	C	C*03:03:01G	141694	-0.035767	0.00127928
eur	B	B*44:03:01G	C	C*03:03:01G	141679	-0.035155	0.00123587
eur	B	B*44:03:02G	C	C*03:03:01G	141639	-0.00485534	2.36e-05
eur	B	B*44:05:01G	C	C*03:03:01G	141640	-0.00717169	5.14e-05
eur	B	B*44:10	C	C*03:03:01G	141638	-0.0016971	2.88e-06
eur	B	B*44:188	C	C*03:03:01G	141638	-0.0112935	0.000128
eur	B	B*44:212	C	C*03:03:01G	141638	-0.0119337	0.000142
eur	B	B*44:221	C	C*03:03:01G	141638	-0.0144235	0.000208
eur	B	B*44:224	C	C*03:03:01G	141638	-0.0149894	0.000225
eur	B	B*44:269	C	C*03:03:01G	141638	-0.0105868	0.000112
eur	B	B*44:55	C	C*03:03:01G	141638	-0.017468	0.000305
eur	B	B*45:01:01G	C	C*03:03:01G	141655	-0.017327	0.0003
eur	B	B*47:01:01G	C	C*03:03:01G	141652	-0.0109858	0.000121
eur	B	B*48:01:01G	C	C*03:03:01G	141645	-0.00829248	6.88e-05
eur	B	B*49:01:01G	C	C*03:03:01G	141689	-0.030208	0.000913
eur	B	B*50:01:01G	C	C*03:03:01G	141677	-0.0256005	0.000655
eur	B	B*50:02:01G	C	C*03:03:01G	141640	-0.00414072	1.71e-05
eur	B	B*51:01:01G	C	C*03:03:01G	141943	-0.0326716	0.00106744
eur	B	B*51:02:01G	C	C*03:03:01G	141638	-0.00240009	5.76e-06
eur	B	B*51:08:01G	C	C*03:03:01G	141644	-0.00508642	2.59e-05
eur	B	B*52:01:01G	C	C*03:03:01G	141664	-0.0283269	0.000802
eur	B	B*52:01:02G	C	C*03:03:01G	141643	-0.00379991	1.44e-05
eur	B	B*53:01:01G	C	C*03:03:01G	141656	-0.0169698	0.000288
eur	B	B*55:01:01G	C	C*03:03:01G	141721	0.477912	0.2284
eur	B	B*56:01:01G	C	C*03:03:01G	141671	-0.0185792	0.000345
eur	B	B*57:01:01G	C	C*03:03:01G	141766	-0.0457565	0.00209366
eur	B	B*57:02:01G	C	C*03:03:01G	141640	-0.00684595	4.69e-05
eur	B	B*57:03:01G	C	C*03:03:01G	141640	-0.006289	3.96e-05
eur	B	B*57:04:01	C	C*03:03:01G	141638	-0.00189742	3.6e-06
eur	B	B*58:01:01G	C	C*03:03:01G	141669	-0.0201743	0.000407
eur	B	B*58:02:01G	C	C*03:03:01G	141638	-0.00278634	7.76e-06
eur	B	B*78:01:01G	C	C*03:03:01G	141638	-0.00317509	1.01e-05
eur	B	B*81:01:01G	C	C*03:03:01G	141638	0.00232033	5.38e-06
eur	B	B*82:01:01G	C	C*03:03:01G	141638	-0.00120002	1.44e-06
eur	B	B*07:02:01G	C	C*03:04:01G	143031	-0.0914381	0.00836092
eur	B	B*07:05:01G	C	C*03:04:01G	141626	-0.021233	0.000451
eur	B	B*07:359	C	C*03:04:01G	141584	-0.0161795	0.000262
eur	B	B*08:01:01G	C	C*03:04:01G	142504	-0.0937694	0.0087927
eur	B	B*13:02:01G	C	C*03:04:01G	141637	-0.0399002	0.00159202
eur	B	B*14:01:01G	C	C*03:04:01G	141657	-0.0225646	0.000509
eur	B	B*14:02:01G	C	C*03:04:01G	141759	-0.0516358	0.00266626
eur	B	B*14:03	C	C*03:04:01G	141584	-0.0021795	4.75e-06
eur	B	B*15:01:01G	C	C*03:04:01G	141667	0.211159	0.044588
eur	B	B*15:03:01G	C	C*03:04:01G	141590	-0.00852491	7.27e-05
eur	B	B*15:04:01G	C	C*03:04:01G	141584	-0.00137842	1.9e-06
eur	B	B*15:10:01G	C	C*03:04:01G	141585	-0.00670717	4.5e-05
eur	B	B*15:15:01G	C	C*03:04:01G	141584	-0.000975	9.5e-07
eur	B	B*15:16:01G	C	C*03:04:01G	141591	-0.00868745	7.55e-05
eur	B	B*15:17:01G	C	C*03:04:01G	141588	-0.0210895	0.000445
eur	B	B*15:18:01G	C	C*03:04:01G	141590	-0.0113846	0.00013
eur	B	B*15:30:01G	C	C*03:04:01G	141584	0.00709335	5.03e-05
eur	B	B*15:39:01G	C	C*03:04:01G	141584	-0.00113602	1.29e-06
eur	B	B*18:01:01G	C	C*03:04:01G	141793	-0.0606126	0.00367389
eur	B	B*27:02:01G	C	C*03:04:01G	141591	-0.0209019	0.000437
eur	B	B*27:03	C	C*03:04:01G	141584	-0.00295178	8.71e-06
eur	B	B*27:05:02G	C	C*03:04:01G	141679	-0.0527262	0.00278005
eur	B	B*35:01:01G	C	C*03:04:01G	141871	-0.0616799	0.00380441
eur	B	B*35:02:01G	C	C*03:04:01G	141635	-0.041042	0.00168444
eur	B	B*35:03:01G	C	C*03:04:01G	141664	-0.0376547	0.00141788
eur	B	B*35:04:01G	C	C*03:04:01G	141584	-0.000975	9.5e-07
eur	B	B*35:05:01G	C	C*03:04:01G	141584	-0.00351444	1.24e-05
eur	B	B*35:08:01G	C	C*03:04:01G	141611	-0.0221764	0.000492
eur	B	B*35:12:01G	C	C*03:04:01G	141584	-0.00292415	8.55e-06
eur	B	B*35:14:01G	C	C*03:04:01G	141584	0	0
eur	B	B*35:16	C	C*03:04:01G	141584	0	0
eur	B	B*35:17:01G	C	C*03:04:01G	141584	0	0
eur	B	B*35:20:01	C	C*03:04:01G	141584	-0.000975	9.5e-07
eur	B	B*35:43:01G	C	C*03:04:01G	141584	0.00317013	1e-05
eur	B	B*37:01:01G	C	C*03:04:01G	141684	-0.0277085	0.000768
eur	B	B*38:01:01G	C	C*03:04:01G	141660	-0.0485729	0.00235933
eur	B	B*39:01:01G	C	C*03:04:01G	141616	-0.0252879	0.000639
eur	B	B*39:02:02G	C	C*03:04:01G	141584	-0.000975	9.5e-07
eur	B	B*39:05:01G	C	C*03:04:01G	141584	-0.00295053	8.71e-06
eur	B	B*39:06:02G	C	C*03:04:01G	141616	-0.0181848	0.000331
eur	B	B*39:08	C	C*03:04:01G	141584	0	0
eur	B	B*39:10:01G	C	C*03:04:01G	141584	-0.00269533	7.26e-06
eur	B	B*39:11	C	C*03:04:01G	141584	0	0
eur	B	B*40:01:01G	C	C*03:04:01G	141718	0.776847	0.603492
eur	B	B*40:02:01G	C	C*03:04:01G	141601	-0.00756344	5.72e-05
eur	B	B*40:04:01G	C	C*03:04:01G	141584	0.00663032	4.4e-05
eur	B	B*40:05:01G	C	C*03:04:01G	141584	0.00663032	4.4e-05
eur	B	B*40:06:01G	C	C*03:04:01G	141586	-0.00617962	3.82e-05
eur	B	B*40:08:01G	C	C*03:04:01G	141584	-0.000975	9.5e-07
eur	B	B*40:11:01G	C	C*03:04:01G	141584	0.00663032	4.4e-05
eur	B	B*40:16:01G	C	C*03:04:01G	141584	0.00399915	1.6e-05
eur	B	B*40:27:01	C	C*03:04:01G	141584	0	0
eur	B	B*41:01:01G	C	C*03:04:01G	141603	-0.0247881	0.000614
eur	B	B*41:02:01G	C	C*03:04:01G	141597	-0.0229017	0.000524
eur	B	B*42:01:01G	C	C*03:04:01G	141587	-0.00430372	1.85e-05
eur	B	B*42:02:01G	C	C*03:04:01G	141585	-0.00416679	1.74e-05
eur	B	B*44:02:01G	C	C*03:04:01G	141640	-0.0493689	0.00243729
eur	B	B*44:03:01G	C	C*03:04:01G	141625	-0.0428515	0.00183625
eur	B	B*44:03:02G	C	C*03:04:01G	141585	-0.00334201	1.12e-05
eur	B	B*44:05:01G	C	C*03:04:01G	141586	-0.012869	0.000166
eur	B	B*44:10	C	C*03:04:01G	141584	-0.0019494	3.8e-06
eur	B	B*44:188	C	C*03:04:01G	141584	0.0436374	0.00190422
eur	B	B*44:212	C	C*03:04:01G	141584	-0.0149643	0.000224
eur	B	B*44:221	C	C*03:04:01G	141584	-0.0172247	0.000297
eur	B	B*44:224	C	C*03:04:01G	141584	-0.0173351	0.000301
eur	B	B*44:269	C	C*03:04:01G	141584	-0.0145598	0.000212
eur	B	B*44:55	C	C*03:04:01G	141584	0.0610632	0.00372871
eur	B	B*45:01:01G	C	C*03:04:01G	141601	-0.0182523	0.000333
eur	B	B*47:01:01G	C	C*03:04:01G	141598	-0.0151217	0.000229
eur	B	B*48:01:01G	C	C*03:04:01G	141591	-0.00964568	9.3e-05
eur	B	B*49:01:01G	C	C*03:04:01G	141635	-0.0373627	0.00139597
eur	B	B*50:01:01G	C	C*03:04:01G	141623	-0.0289671	0.000839
eur	B	B*50:02:01G	C	C*03:04:01G	141586	-0.0055633	3.1e-05
eur	B	B*51:01:01G	C	C*03:04:01G	141889	-0.0588974	0.00346891
eur	B	B*51:02:01G	C	C*03:04:01G	141584	0.00262078	6.87e-06
eur	B	B*51:08:01G	C	C*03:04:01G	141590	-0.00978582	9.58e-05
eur	B	B*52:01:01G	C	C*03:04:01G	141610	-0.0323812	0.00104854
eur	B	B*52:01:02G	C	C*03:04:01G	141589	-0.00446749	2e-05
eur	B	B*53:01:01G	C	C*03:04:01G	141602	-0.0165492	0.000274
eur	B	B*55:01:01G	C	C*03:04:01G	141667	-0.0311512	0.00097
eur	B	B*56:01:01G	C	C*03:04:01G	141617	-0.0179676	0.000323
eur	B	B*57:01:01G	C	C*03:04:01G	141712	-0.0506354	0.00256395
eur	B	B*57:02:01G	C	C*03:04:01G	141586	-0.0059852	3.58e-05
eur	B	B*57:03:01G	C	C*03:04:01G	141586	-0.00947686	8.98e-05
eur	B	B*57:04:01	C	C*03:04:01G	141584	0.00122161	1.49e-06
eur	B	B*58:01:01G	C	C*03:04:01G	141615	-0.0260318	0.000678
eur	B	B*58:02:01G	C	C*03:04:01G	141584	-0.0038662	1.49e-05
eur	B	B*78:01:01G	C	C*03:04:01G	141584	-0.00161451	2.61e-06
eur	B	B*81:01:01G	C	C*03:04:01G	141584	0.00475117	2.26e-05
eur	B	B*82:01:01G	C	C*03:04:01G	141584	-0.00137842	1.9e-06
eur	B	B*07:02:01G	C	C*03:04:02G	142973	-0.0100238	0.0001
eur	B	B*07:05:01G	C	C*03:04:02G	141568	0.0042038	1.77e-05
eur	B	B*07:359	C	C*03:04:02G	141526	-0.00112538	1.27e-06
eur	B	B*08:01:01G	C	C*03:04:02G	142446	-0.00902163	8.14e-05
eur	B	B*13:02:01G	C	C*03:04:02G	141579	-0.00338133	1.14e-05
eur	B	B*14:01:01G	C	C*03:04:02G	141597	0.000675	4.56e-07
eur	B	B*14:02:01G	C	C*03:04:02G	141701	0.00181054	3.28e-06
eur	B	B*14:03	C	C*03:04:02G	141526	-0.000152	2.3e-08
eur	B	B*15:01:01G	C	C*03:04:02G	141609	-0.00302277	9.14e-06
eur	B	B*15:03:01G	C	C*03:04:02G	141532	0.00339992	1.16e-05
eur	B	B*15:04:01G	C	C*03:04:02G	141526	-9.59e-05	9.19e-09
eur	B	B*15:10:01G	C	C*03:04:02G	141527	0.902082	0.813751
eur	B	B*15:15:01G	C	C*03:04:02G	141526	-6.78e-05	4.6e-09
eur	B	B*15:16:01G	C	C*03:04:02G	141533	-0.00102225	1.04e-06
eur	B	B*15:17:01G	C	C*03:04:02G	141530	0.000658	4.33e-07
eur	B	B*15:18:01G	C	C*03:04:02G	141532	-0.00173773	3.02e-06
eur	B	B*15:30:01G	C	C*03:04:02G	141526	-0.000117	1.38e-08
eur	B	B*15:39:01G	C	C*03:04:02G	141526	-0.00036	1.29e-07
eur	B	B*18:01:01G	C	C*03:04:02G	141735	-0.00433164	1.88e-05
eur	B	B*27:02:01G	C	C*03:04:02G	141533	-0.00256479	6.58e-06
eur	B	B*27:03	C	C*03:04:02G	141526	-0.000389	1.52e-07
eur	B	B*27:05:02G	C	C*03:04:02G	141621	-0.00121197	1.47e-06
eur	B	B*35:01:01G	C	C*03:04:02G	141813	-0.0028301	8.01e-06
eur	B	B*35:02:01G	C	C*03:04:02G	141577	-0.00239693	5.75e-06
eur	B	B*35:03:01G	C	C*03:04:02G	141606	-0.00357297	1.28e-05
eur	B	B*35:04:01G	C	C*03:04:02G	141526	-6.78e-05	4.6e-09
eur	B	B*35:05:01G	C	C*03:04:02G	141526	-0.000244	5.98e-08
eur	B	B*35:08:01G	C	C*03:04:02G	141553	0.00240873	5.8e-06
eur	B	B*35:12:01G	C	C*03:04:02G	141526	-0.000203	4.14e-08
eur	B	B*35:14:01G	C	C*03:04:02G	141526	0	0
eur	B	B*35:16	C	C*03:04:02G	141526	0	0
eur	B	B*35:17:01G	C	C*03:04:02G	141526	0	0
eur	B	B*35:20:01	C	C*03:04:02G	141526	-6.78e-05	4.6e-09
eur	B	B*35:43:01G	C	C*03:04:02G	141526	-0.000179	3.22e-08
eur	B	B*37:01:01G	C	C*03:04:02G	141626	0.000355	1.26e-07
eur	B	B*38:01:01G	C	C*03:04:02G	141602	-0.0051089	2.61e-05
eur	B	B*39:01:01G	C	C*03:04:02G	141558	-0.00346021	1.2e-05
eur	B	B*39:02:02G	C	C*03:04:02G	141526	-6.78e-05	4.6e-09
eur	B	B*39:05:01G	C	C*03:04:02G	141526	-0.000318	1.01e-07
eur	B	B*39:06:02G	C	C*03:04:02G	141558	-0.00262224	6.88e-06
eur	B	B*39:08	C	C*03:04:02G	141526	0	0
eur	B	B*39:10:01G	C	C*03:04:02G	141526	-0.000378	1.43e-07
eur	B	B*39:11	C	C*03:04:02G	141526	0	0
eur	B	B*40:01:01G	C	C*03:04:02G	141660	-0.00482344	2.33e-05
eur	B	B*40:02:01G	C	C*03:04:02G	141543	-0.000681	4.64e-07
eur	B	B*40:04:01G	C	C*03:04:02G	141526	-6.78e-05	4.6e-09
eur	B	B*40:05:01G	C	C*03:04:02G	141526	-6.78e-05	4.6e-09
eur	B	B*40:06:01G	C	C*03:04:02G	141528	-0.00065	4.23e-07
eur	B	B*40:08:01G	C	C*03:04:02G	141526	-6.78e-05	4.6e-09
eur	B	B*40:11:01G	C	C*03:04:02G	141526	-6.78e-05	4.6e-09
eur	B	B*40:16:01G	C	C*03:04:02G	141526	-9.59e-05	9.19e-09
eur	B	B*40:27:01	C	C*03:04:02G	141526	0	0
eur	B	B*41:01:01G	C	C*03:04:02G	141545	-0.00276916	7.67e-06
eur	B	B*41:02:01G	C	C*03:04:02G	141539	-0.002812	7.91e-06
eur	B	B*42:01:01G	C	C*03:04:02G	141529	-0.000599	3.59e-07
eur	B	B*42:02:01G	C	C*03:04:02G	141527	-0.000587	3.45e-07
eur	B	B*44:02:01G	C	C*03:04:02G	141582	-0.00288721	8.34e-06
eur	B	B*44:03:01G	C	C*03:04:02G	141567	-0.00223919	5.01e-06
eur	B	B*44:03:02G	C	C*03:04:02G	141527	-0.000664	4.42e-07
eur	B	B*44:05:01G	C	C*03:04:02G	141528	0.00223032	4.97e-06
eur	B	B*44:10	C	C*03:04:02G	141526	-0.000136	1.84e-08
eur	B	B*44:188	C	C*03:04:02G	141526	-0.00114365	1.31e-06
eur	B	B*44:212	C	C*03:04:02G	141526	-0.00121793	1.48e-06
eur	B	B*44:221	C	C*03:04:02G	141526	0.00454662	2.07e-05
eur	B	B*44:224	C	C*03:04:02G	141526	-0.00123487	1.52e-06
eur	B	B*44:269	C	C*03:04:02G	141526	-0.0013781	1.9e-06
eur	B	B*44:55	C	C*03:04:02G	141526	-0.00151711	2.3e-06
eur	B	B*45:01:01G	C	C*03:04:02G	141543	-0.00280186	7.85e-06
eur	B	B*47:01:01G	C	C*03:04:02G	141540	-0.00193003	3.73e-06
eur	B	B*48:01:01G	C	C*03:04:02G	141533	-0.00101999	1.04e-06
eur	B	B*49:01:01G	C	C*03:04:02G	141577	-0.00478948	2.29e-05
eur	B	B*50:01:01G	C	C*03:04:02G	141565	-0.0021946	4.82e-06
eur	B	B*50:02:01G	C	C*03:04:02G	141528	-0.000794	6.3e-07
eur	B	B*51:01:01G	C	C*03:04:02G	141831	-0.00300873	9.05e-06
eur	B	B*51:02:01G	C	C*03:04:02G	141526	-0.000192	3.68e-08
eur	B	B*51:08:01G	C	C*03:04:02G	141532	0.00429218	1.84e-05
eur	B	B*52:01:01G	C	C*03:04:02G	141552	-0.00380105	1.44e-05
eur	B	B*52:01:02G	C	C*03:04:02G	141531	-0.000607	3.68e-07
eur	B	B*53:01:01G	C	C*03:04:02G	141544	-0.00216208	4.67e-06
eur	B	B*55:01:01G	C	C*03:04:02G	141609	-0.00489134	2.39e-05
eur	B	B*56:01:01G	C	C*03:04:02G	141559	-0.000288	8.27e-08
eur	B	B*57:01:01G	C	C*03:04:02G	141654	-0.00388898	1.51e-05
eur	B	B*57:02:01G	C	C*03:04:02G	141528	-0.000779	6.07e-07
eur	B	B*57:03:01G	C	C*03:04:02G	141528	0.00559091	3.13e-05
eur	B	B*57:04:01	C	C*03:04:02G	141526	-0.000152	2.3e-08
eur	B	B*58:01:01G	C	C*03:04:02G	141557	-0.00314844	9.91e-06
eur	B	B*58:02:01G	C	C*03:04:02G	141526	-0.000434	1.88e-07
eur	B	B*78:01:01G	C	C*03:04:02G	141526	-0.000254	6.44e-08
eur	B	B*81:01:01G	C	C*03:04:02G	141526	-0.000395	1.56e-07
eur	B	B*82:01:01G	C	C*03:04:02G	141526	-9.59e-05	9.19e-09
eur	B	B*07:02:01G	C	C*03:05:01G	142973	-0.00439121	1.93e-05
eur	B	B*07:05:01G	C	C*03:05:01G	141568	-0.000691	4.77e-07
eur	B	B*07:359	C	C*03:05:01G	141526	-0.000352	1.24e-07
eur	B	B*08:01:01G	C	C*03:05:01G	142446	-0.00221489	4.91e-06
eur	B	B*13:02:01G	C	C*03:05:01G	141579	0.00211947	4.49e-06
eur	B	B*14:01:01G	C	C*03:05:01G	141597	-0.00107573	1.16e-06
eur	B	B*14:02:01G	C	C*03:05:01G	141701	-0.00195128	3.81e-06
eur	B	B*14:03	C	C*03:05:01G	141526	-4.74e-05	2.25e-09
eur	B	B*15:01:01G	C	C*03:05:01G	141609	-0.00260729	6.8e-06
eur	B	B*15:03:01G	C	C*03:05:01G	141532	-0.000455	2.07e-07
eur	B	B*15:04:01G	C	C*03:05:01G	141526	-3e-05	8.99e-10
eur	B	B*15:10:01G	C	C*03:05:01G	141527	-0.000212	4.5e-08
eur	B	B*15:15:01G	C	C*03:05:01G	141526	-2.12e-05	4.49e-10
eur	B	B*15:16:01G	C	C*03:05:01G	141533	-0.00032	1.02e-07
eur	B	B*15:17:01G	C	C*03:05:01G	141530	-0.000736	5.41e-07
eur	B	B*15:18:01G	C	C*03:05:01G	141532	-0.000543	2.95e-07
eur	B	B*15:30:01G	C	C*03:05:01G	141526	-3.67e-05	1.35e-09
eur	B	B*15:39:01G	C	C*03:05:01G	141526	-0.000112	1.26e-08
eur	B	B*18:01:01G	C	C*03:05:01G	141735	-0.00250603	6.28e-06
eur	B	B*27:02:01G	C	C*03:05:01G	141533	-0.000802	6.43e-07
eur	B	B*27:03	C	C*03:05:01G	141526	-0.000122	1.48e-08
eur	B	B*27:05:02G	C	C*03:05:01G	141621	-0.00227518	5.18e-06
eur	B	B*35:01:01G	C	C*03:05:01G	141813	-0.00274333	7.53e-06
eur	B	B*35:02:01G	C	C*03:05:01G	141577	-0.00128045	1.64e-06
eur	B	B*35:03:01G	C	C*03:05:01G	141606	-0.00156667	2.45e-06
eur	B	B*35:04:01G	C	C*03:05:01G	141526	-2.12e-05	4.49e-10
eur	B	B*35:05:01G	C	C*03:05:01G	141526	-7.64e-05	5.84e-09
eur	B	B*35:08:01G	C	C*03:05:01G	141553	0.00737802	5.44e-05
eur	B	B*35:12:01G	C	C*03:05:01G	141526	-6.36e-05	4.04e-09
eur	B	B*35:14:01G	C	C*03:05:01G	141526	0	0
eur	B	B*35:16	C	C*03:05:01G	141526	0	0
eur	B	B*35:17:01G	C	C*03:05:01G	141526	0	0
eur	B	B*35:20:01	C	C*03:05:01G	141526	-2.12e-05	4.49e-10
eur	B	B*35:43:01G	C	C*03:05:01G	141526	-5.61e-05	3.15e-09
eur	B	B*37:01:01G	C	C*03:05:01G	141626	-0.0013987	1.96e-06
eur	B	B*38:01:01G	C	C*03:05:01G	141602	0.00279961	7.84e-06
eur	B	B*39:01:01G	C	C*03:05:01G	141558	-0.00108194	1.17e-06
eur	B	B*39:02:02G	C	C*03:05:01G	141526	-2.12e-05	4.49e-10
eur	B	B*39:05:01G	C	C*03:05:01G	141526	-9.94e-05	9.89e-09
eur	B	B*39:06:02G	C	C*03:05:01G	141558	-0.00082	6.72e-07
eur	B	B*39:08	C	C*03:05:01G	141526	0	0
eur	B	B*39:10:01G	C	C*03:05:01G	141526	-0.000118	1.39e-08
eur	B	B*39:11	C	C*03:05:01G	141526	0	0
eur	B	B*40:01:01G	C	C*03:05:01G	141660	-0.00261816	6.85e-06
eur	B	B*40:02:01G	C	C*03:05:01G	141543	0.0484377	0.00234622
eur	B	B*40:04:01G	C	C*03:05:01G	141526	-2.12e-05	4.49e-10
eur	B	B*40:05:01G	C	C*03:05:01G	141526	-2.12e-05	4.49e-10
eur	B	B*40:06:01G	C	C*03:05:01G	141528	-0.000203	4.14e-08
eur	B	B*40:08:01G	C	C*03:05:01G	141526	-2.12e-05	4.49e-10
eur	B	B*40:11:01G	C	C*03:05:01G	141526	-2.12e-05	4.49e-10
eur	B	B*40:16:01G	C	C*03:05:01G	141526	-3e-05	8.99e-10
eur	B	B*40:27:01	C	C*03:05:01G	141526	0	0
eur	B	B*41:01:01G	C	C*03:05:01G	141545	-0.000866	7.5e-07
eur	B	B*41:02:01G	C	C*03:05:01G	141539	-0.000879	7.73e-07
eur	B	B*42:01:01G	C	C*03:05:01G	141529	-0.000187	3.51e-08
eur	B	B*42:02:01G	C	C*03:05:01G	141527	-0.000184	3.37e-08
eur	B	B*44:02:01G	C	C*03:05:01G	141582	-5.82e-05	3.39e-09
eur	B	B*44:03:01G	C	C*03:05:01G	141567	0.001424	2.03e-06
eur	B	B*44:03:02G	C	C*03:05:01G	141527	-0.000208	4.32e-08
eur	B	B*44:05:01G	C	C*03:05:01G	141528	-0.000552	3.05e-07
eur	B	B*44:10	C	C*03:05:01G	141526	-4.24e-05	1.8e-09
eur	B	B*44:188	C	C*03:05:01G	141526	-0.000358	1.28e-07
eur	B	B*44:212	C	C*03:05:01G	141526	-0.000381	1.45e-07
eur	B	B*44:221	C	C*03:05:01G	141526	-0.000384	1.47e-07
eur	B	B*44:224	C	C*03:05:01G	141526	-0.000386	1.49e-07
eur	B	B*44:269	C	C*03:05:01G	141526	-0.000431	1.86e-07
eur	B	B*44:55	C	C*03:05:01G	141526	-0.000474	2.25e-07
eur	B	B*45:01:01G	C	C*03:05:01G	141543	-0.000876	7.68e-07
eur	B	B*47:01:01G	C	C*03:05:01G	141540	-0.000603	3.64e-07
eur	B	B*48:01:01G	C	C*03:05:01G	141533	-0.000319	1.02e-07
eur	B	B*49:01:01G	C	C*03:05:01G	141577	-0.00149757	2.24e-06
eur	B	B*50:01:01G	C	C*03:05:01G	141565	-0.0012457	1.55e-06
eur	B	B*50:02:01G	C	C*03:05:01G	141528	-0.000248	6.16e-08
eur	B	B*51:01:01G	C	C*03:05:01G	141831	-0.00260937	6.81e-06
eur	B	B*51:02:01G	C	C*03:05:01G	141526	-6e-05	3.6e-09
eur	B	B*51:08:01G	C	C*03:05:01G	141532	-0.000398	1.59e-07
eur	B	B*52:01:01G	C	C*03:05:01G	141552	-0.00118851	1.41e-06
eur	B	B*52:01:02G	C	C*03:05:01G	141531	-0.00019	3.6e-08
eur	B	B*53:01:01G	C	C*03:05:01G	141544	0.00976813	9.54e-05
eur	B	B*55:01:01G	C	C*03:05:01G	141609	-0.00152942	2.34e-06
eur	B	B*56:01:01G	C	C*03:05:01G	141559	-0.000879	7.73e-07
eur	B	B*57:01:01G	C	C*03:05:01G	141654	-0.00219153	4.8e-06
eur	B	B*57:02:01G	C	C*03:05:01G	141528	-0.000244	5.94e-08
eur	B	B*57:03:01G	C	C*03:05:01G	141528	-0.000333	1.11e-07
eur	B	B*57:04:01	C	C*03:05:01G	141526	-4.74e-05	2.25e-09
eur	B	B*58:01:01G	C	C*03:05:01G	141557	-0.000984	9.69e-07
eur	B	B*58:02:01G	C	C*03:05:01G	141526	-0.000136	1.84e-08
eur	B	B*78:01:01G	C	C*03:05:01G	141526	-7.93e-05	6.29e-09
eur	B	B*81:01:01G	C	C*03:05:01G	141526	-0.000124	1.53e-08
eur	B	B*82:01:01G	C	C*03:05:01G	141526	-3e-05	8.99e-10
eur	B	B*07:02:01G	C	C*03:06:01G	142973	0	0
eur	B	B*07:05:01G	C	C*03:06:01G	141568	0	0
eur	B	B*07:359	C	C*03:06:01G	141526	0	0
eur	B	B*08:01:01G	C	C*03:06:01G	142446	0	0
eur	B	B*13:02:01G	C	C*03:06:01G	141579	0	0
eur	B	B*14:01:01G	C	C*03:06:01G	141597	0	0
eur	B	B*14:02:01G	C	C*03:06:01G	141701	0	0
eur	B	B*14:03	C	C*03:06:01G	141526	0	0
eur	B	B*15:01:01G	C	C*03:06:01G	141609	0	0
eur	B	B*15:03:01G	C	C*03:06:01G	141532	0	0
eur	B	B*15:04:01G	C	C*03:06:01G	141526	0	0
eur	B	B*15:10:01G	C	C*03:06:01G	141527	0	0
eur	B	B*15:15:01G	C	C*03:06:01G	141526	0	0
eur	B	B*15:16:01G	C	C*03:06:01G	141533	0	0
eur	B	B*15:17:01G	C	C*03:06:01G	141530	0	0
eur	B	B*15:18:01G	C	C*03:06:01G	141532	0	0
eur	B	B*15:30:01G	C	C*03:06:01G	141526	0	0
eur	B	B*15:39:01G	C	C*03:06:01G	141526	0	0
eur	B	B*18:01:01G	C	C*03:06:01G	141735	0	0
eur	B	B*27:02:01G	C	C*03:06:01G	141533	0	0
eur	B	B*27:03	C	C*03:06:01G	141526	0	0
eur	B	B*27:05:02G	C	C*03:06:01G	141621	0	0
eur	B	B*35:01:01G	C	C*03:06:01G	141813	0	0
eur	B	B*35:02:01G	C	C*03:06:01G	141577	0	0
eur	B	B*35:03:01G	C	C*03:06:01G	141606	0	0
eur	B	B*35:04:01G	C	C*03:06:01G	141526	0	0
eur	B	B*35:05:01G	C	C*03:06:01G	141526	0	0
eur	B	B*35:08:01G	C	C*03:06:01G	141553	0	0
eur	B	B*35:12:01G	C	C*03:06:01G	141526	0	0
eur	B	B*35:14:01G	C	C*03:06:01G	141526	0	0
eur	B	B*35:16	C	C*03:06:01G	141526	0	0
eur	B	B*35:17:01G	C	C*03:06:01G	141526	0	0
eur	B	B*35:20:01	C	C*03:06:01G	141526	0	0
eur	B	B*35:43:01G	C	C*03:06:01G	141526	0	0
eur	B	B*37:01:01G	C	C*03:06:01G	141626	0	0
eur	B	B*38:01:01G	C	C*03:06:01G	141602	0	0
eur	B	B*39:01:01G	C	C*03:06:01G	141558	0	0
eur	B	B*39:02:02G	C	C*03:06:01G	141526	0	0
eur	B	B*39:05:01G	C	C*03:06:01G	141526	0	0
eur	B	B*39:06:02G	C	C*03:06:01G	141558	0	0
eur	B	B*39:08	C	C*03:06:01G	141526	0	0
eur	B	B*39:10:01G	C	C*03:06:01G	141526	0	0
eur	B	B*39:11	C	C*03:06:01G	141526	0	0
eur	B	B*40:01:01G	C	C*03:06:01G	141660	0	0
eur	B	B*40:02:01G	C	C*03:06:01G	141543	0	0
eur	B	B*40:04:01G	C	C*03:06:01G	141526	0	0
eur	B	B*40:05:01G	C	C*03:06:01G	141526	0	0
eur	B	B*40:06:01G	C	C*03:06:01G	141528	0	0
eur	B	B*40:08:01G	C	C*03:06:01G	141526	0	0
eur	B	B*40:11:01G	C	C*03:06:01G	141526	0	0
eur	B	B*40:16:01G	C	C*03:06:01G	141526	0	0
eur	B	B*40:27:01	C	C*03:06:01G	141526	0	0
eur	B	B*41:01:01G	C	C*03:06:01G	141545	0	0
eur	B	B*41:02:01G	C	C*03:06:01G	141539	0	0
eur	B	B*42:01:01G	C	C*03:06:01G	141529	0	0
eur	B	B*42:02:01G	C	C*03:06:01G	141527	0	0
eur	B	B*44:02:01G	C	C*03:06:01G	141582	0	0
eur	B	B*44:03:01G	C	C*03:06:01G	141567	0	0
eur	B	B*44:03:02G	C	C*03:06:01G	141527	0	0
eur	B	B*44:05:01G	C	C*03:06:01G	141528	0	0
eur	B	B*44:10	C	C*03:06:01G	141526	0	0
eur	B	B*44:188	C	C*03:06:01G	141526	0	0
eur	B	B*44:212	C	C*03:06:01G	141526	0	0
eur	B	B*44:221	C	C*03:06:01G	141526	0	0
eur	B	B*44:224	C	C*03:06:01G	141526	0	0
eur	B	B*44:269	C	C*03:06:01G	141526	0	0
eur	B	B*44:55	C	C*03:06:01G	141526	0	0
eur	B	B*45:01:01G	C	C*03:06:01G	141543	0	0
eur	B	B*47:01:01G	C	C*03:06:01G	141540	0	0
eur	B	B*48:01:01G	C	C*03:06:01G	141533	0	0
eur	B	B*49:01:01G	C	C*03:06:01G	141577	0	0
eur	B	B*50:01:01G	C	C*03:06:01G	141565	0	0
eur	B	B*50:02:01G	C	C*03:06:01G	141528	0	0
eur	B	B*51:01:01G	C	C*03:06:01G	141831	0	0
eur	B	B*51:02:01G	C	C*03:06:01G	141526	0	0
eur	B	B*51:08:01G	C	C*03:06:01G	141532	0	0
eur	B	B*52:01:01G	C	C*03:06:01G	141552	0	0
eur	B	B*52:01:02G	C	C*03:06:01G	141531	0	0
eur	B	B*53:01:01G	C	C*03:06:01G	141544	0	0
eur	B	B*55:01:01G	C	C*03:06:01G	141609	0	0
eur	B	B*56:01:01G	C	C*03:06:01G	141559	0	0
eur	B	B*57:01:01G	C	C*03:06:01G	141654	0	0
eur	B	B*57:02:01G	C	C*03:06:01G	141528	0	0
eur	B	B*57:03:01G	C	C*03:06:01G	141528	0	0
eur	B	B*57:04:01	C	C*03:06:01G	141526	0	0
eur	B	B*58:01:01G	C	C*03:06:01G	141557	0	0
eur	B	B*58:02:01G	C	C*03:06:01G	141526	0	0
eur	B	B*78:01:01G	C	C*03:06:01G	141526	0	0
eur	B	B*81:01:01G	C	C*03:06:01G	141526	0	0
eur	B	B*82:01:01G	C	C*03:06:01G	141526	0	0
eur	B	B*07:02:01G	C	C*03:344:01G	142973	0.00589393	3.47e-05
eur	B	B*07:05:01G	C	C*03:344:01G	141568	-0.00644246	4.15e-05
eur	B	B*07:359	C	C*03:344:01G	141526	-0.0032827	1.08e-05
eur	B	B*08:01:01G	C	C*03:344:01G	142446	0.0171058	0.000293
eur	B	B*13:02:01G	C	C*03:344:01G	141579	-0.0064479	4.16e-05
eur	B	B*14:01:01G	C	C*03:344:01G	141597	-0.0100354	0.000101
eur	B	B*14:02:01G	C	C*03:344:01G	141701	-0.0182033	0.000331
eur	B	B*14:03	C	C*03:344:01G	141526	-0.000442	1.96e-07
eur	B	B*15:01:01G	C	C*03:344:01G	141609	0.0223281	0.000499
eur	B	B*15:03:01G	C	C*03:344:01G	141532	-0.00424354	1.8e-05
eur	B	B*15:04:01G	C	C*03:344:01G	141526	-0.00028	7.82e-08
eur	B	B*15:10:01G	C	C*03:344:01G	141527	-0.00197825	3.91e-06
eur	B	B*15:15:01G	C	C*03:344:01G	141526	-0.000198	3.91e-08
eur	B	B*15:16:01G	C	C*03:344:01G	141533	-0.00298186	8.89e-06
eur	B	B*15:17:01G	C	C*03:344:01G	141530	-0.00271337	7.36e-06
eur	B	B*15:18:01G	C	C*03:344:01G	141532	0.00752756	5.67e-05
eur	B	B*15:30:01G	C	C*03:344:01G	141526	-0.000343	1.17e-07
eur	B	B*15:39:01G	C	C*03:344:01G	141526	-0.00104887	1.1e-06
eur	B	B*18:01:01G	C	C*03:344:01G	141735	-0.0119818	0.000144
eur	B	B*27:02:01G	C	C*03:344:01G	141533	-0.00748141	5.6e-05
eur	B	B*27:03	C	C*03:344:01G	141526	-0.00113616	1.29e-06
eur	B	B*27:05:02G	C	C*03:344:01G	141621	-0.0208768	0.000436
eur	B	B*35:01:01G	C	C*03:344:01G	141813	-0.0244395	0.000597
eur	B	B*35:02:01G	C	C*03:344:01G	141577	-0.0119452	0.000143
eur	B	B*35:03:01G	C	C*03:344:01G	141606	-0.0146153	0.000213607
eur	B	B*35:04:01G	C	C*03:344:01G	141526	-0.000198	3.91e-08
eur	B	B*35:05:01G	C	C*03:344:01G	141526	-0.000713	5.08e-07
eur	B	B*35:08:01G	C	C*03:344:01G	141553	-0.00711924	5.07e-05
eur	B	B*35:12:01G	C	C*03:344:01G	141526	-0.000593	3.52e-07
eur	B	B*35:14:01G	C	C*03:344:01G	141526	0	0
eur	B	B*35:16	C	C*03:344:01G	141526	0	0
eur	B	B*35:17:01G	C	C*03:344:01G	141526	0	0
eur	B	B*35:20:01	C	C*03:344:01G	141526	-0.000198	3.91e-08
eur	B	B*35:43:01G	C	C*03:344:01G	141526	-0.000523	2.74e-07
eur	B	B*37:01:01G	C	C*03:344:01G	141626	0.000257	6.61e-08
eur	B	B*38:01:01G	C	C*03:344:01G	141602	-0.0139547	0.000195
eur	B	B*39:01:01G	C	C*03:344:01G	141558	-0.00723974	5.24e-05
eur	B	B*39:02:02G	C	C*03:344:01G	141526	-0.000198	3.91e-08
eur	B	B*39:05:01G	C	C*03:344:01G	141526	-0.000928	8.61e-07
eur	B	B*39:06:02G	C	C*03:344:01G	141558	0.00633447	4.01e-05
eur	B	B*39:08	C	C*03:344:01G	141526	0	0
eur	B	B*39:10:01G	C	C*03:344:01G	141526	-0.00110118	1.21e-06
eur	B	B*39:11	C	C*03:344:01G	141526	0	0
eur	B	B*40:01:01G	C	C*03:344:01G	141660	0.14012	0.0196335
eur	B	B*40:02:01G	C	C*03:344:01G	141543	-0.00730749	5.34e-05
eur	B	B*40:04:01G	C	C*03:344:01G	141526	-0.000198	3.91e-08
eur	B	B*40:05:01G	C	C*03:344:01G	141526	-0.000198	3.91e-08
eur	B	B*40:06:01G	C	C*03:344:01G	141528	-0.00189741	3.6e-06
eur	B	B*40:08:01G	C	C*03:344:01G	141526	-0.000198	3.91e-08
eur	B	B*40:11:01G	C	C*03:344:01G	141526	-0.000198	3.91e-08
eur	B	B*40:16:01G	C	C*03:344:01G	141526	-0.00028	7.82e-08
eur	B	B*40:27:01	C	C*03:344:01G	141526	0	0
eur	B	B*41:01:01G	C	C*03:344:01G	141545	-0.00632509	4e-05
eur	B	B*41:02:01G	C	C*03:344:01G	141539	-0.00820251	6.73e-05
eur	B	B*42:01:01G	C	C*03:344:01G	141529	-0.00174698	3.05e-06
eur	B	B*42:02:01G	C	C*03:344:01G	141527	-0.00171364	2.94e-06
eur	B	B*44:02:01G	C	C*03:344:01G	141582	-0.0188965	0.000357
eur	B	B*44:03:01G	C	C*03:344:01G	141567	-0.0188944	0.000357
eur	B	B*44:03:02G	C	C*03:344:01G	141527	-0.00193826	3.76e-06
eur	B	B*44:05:01G	C	C*03:344:01G	141528	-0.00515401	2.66e-05
eur	B	B*44:10	C	C*03:344:01G	141526	-0.000396	1.56e-07
eur	B	B*44:188	C	C*03:344:01G	141526	-0.003336	1.11e-05
eur	B	B*44:212	C	C*03:344:01G	141526	-0.00355266	1.26e-05
eur	B	B*44:221	C	C*03:344:01G	141526	-0.00159109	2.53e-06
eur	B	B*44:224	C	C*03:344:01G	141526	-0.00360208	1.3e-05
eur	B	B*44:269	C	C*03:344:01G	141526	-0.00224726	5.05e-06
eur	B	B*44:55	C	C*03:344:01G	141526	0.0100753	0.000102
eur	B	B*45:01:01G	C	C*03:344:01G	141543	-0.00467468	2.19e-05
eur	B	B*47:01:01G	C	C*03:344:01G	141540	-0.0030916	9.56e-06
eur	B	B*48:01:01G	C	C*03:344:01G	141533	-0.00297528	8.85e-06
eur	B	B*49:01:01G	C	C*03:344:01G	141577	0.00302507	9.15e-06
eur	B	B*50:01:01G	C	C*03:344:01G	141565	-0.00792253	6.28e-05
eur	B	B*50:02:01G	C	C*03:344:01G	141528	-0.00231577	5.36e-06
eur	B	B*51:01:01G	C	C*03:344:01G	141831	-0.0221977	0.000493
eur	B	B*51:02:01G	C	C*03:344:01G	141526	-0.000559	3.13e-07
eur	B	B*51:08:01G	C	C*03:344:01G	141532	-0.00371471	1.38e-05
eur	B	B*52:01:01G	C	C*03:344:01G	141552	-0.0110875	0.000123
eur	B	B*52:01:02G	C	C*03:344:01G	141531	-0.00176923	3.13e-06
eur	B	B*53:01:01G	C	C*03:344:01G	141544	-0.00630674	3.98e-05
eur	B	B*55:01:01G	C	C*03:344:01G	141609	-0.0102311	0.000105
eur	B	B*56:01:01G	C	C*03:344:01G	141559	-0.00646243	4.18e-05
eur	B	B*57:01:01G	C	C*03:344:01G	141654	-0.00145683	2.12e-06
eur	B	B*57:02:01G	C	C*03:344:01G	141528	-0.00227333	5.17e-06
eur	B	B*57:03:01G	C	C*03:344:01G	141528	0.00377364	1.42e-05
eur	B	B*57:04:01	C	C*03:344:01G	141526	-0.000442	1.96e-07
eur	B	B*58:01:01G	C	C*03:344:01G	141557	0.00943614	8.9e-05
eur	B	B*58:02:01G	C	C*03:344:01G	141526	-0.00126644	1.6e-06
eur	B	B*78:01:01G	C	C*03:344:01G	141526	-0.00074	5.48e-07
eur	B	B*81:01:01G	C	C*03:344:01G	141526	-0.00115325	1.33e-06
eur	B	B*82:01:01G	C	C*03:344:01G	141526	-0.00028	7.82e-08
eur	B	B*07:02:01G	C	C*03:557	142973	-0.0171766	0.000295
eur	B	B*07:05:01G	C	C*03:557	141568	-0.00277327	7.69e-06
eur	B	B*07:359	C	C*03:557	141526	-0.00141309	2e-06
eur	B	B*08:01:01G	C	C*03:557	142446	-0.0161356	0.00026
eur	B	B*13:02:01G	C	C*03:557	141579	-0.00734889	5.4e-05
eur	B	B*14:01:01G	C	C*03:557	141597	-0.0043199	1.87e-05
eur	B	B*14:02:01G	C	C*03:557	141701	-0.00783595	6.14e-05
eur	B	B*14:03	C	C*03:557	141526	-0.00019	3.62e-08
eur	B	B*15:01:01G	C	C*03:557	141609	0.0128223	0.000164
eur	B	B*15:03:01G	C	C*03:557	141532	-0.0018267	3.34e-06
eur	B	B*15:04:01G	C	C*03:557	141526	-0.00012	1.45e-08
eur	B	B*15:10:01G	C	C*03:557	141527	-0.000852	7.25e-07
eur	B	B*15:15:01G	C	C*03:557	141526	-8.51e-05	7.25e-09
eur	B	B*15:16:01G	C	C*03:557	141533	-0.00128359	1.65e-06
eur	B	B*15:17:01G	C	C*03:557	141530	-0.00295399	8.73e-06
eur	B	B*15:18:01G	C	C*03:557	141532	-0.002182	4.76e-06
eur	B	B*15:30:01G	C	C*03:557	141526	-0.000147	2.17e-08
eur	B	B*15:39:01G	C	C*03:557	141526	0.014238	0.000203
eur	B	B*18:01:01G	C	C*03:557	141735	-0.0100637	0.000101
eur	B	B*27:02:01G	C	C*03:557	141533	-0.00322049	1.04e-05
eur	B	B*27:03	C	C*03:557	141526	-0.000489	2.39e-07
eur	B	B*27:05:02G	C	C*03:557	141621	-0.00913665	8.35e-05
eur	B	B*35:01:01G	C	C*03:557	141813	0.0255117	0.000651
eur	B	B*35:02:01G	C	C*03:557	141577	0.0137987	0.00019
eur	B	B*35:03:01G	C	C*03:557	141606	0.00745132	5.55e-05
eur	B	B*35:04:01G	C	C*03:557	141526	-8.51e-05	7.25e-09
eur	B	B*35:05:01G	C	C*03:557	141526	-0.000307	9.42e-08
eur	B	B*35:08:01G	C	C*03:557	141553	0.00271213	7.36e-06
eur	B	B*35:12:01G	C	C*03:557	141526	-0.000255	6.52e-08
eur	B	B*35:14:01G	C	C*03:557	141526	0	0
eur	B	B*35:16	C	C*03:557	141526	0	0
eur	B	B*35:17:01G	C	C*03:557	141526	0	0
eur	B	B*35:20:01	C	C*03:557	141526	-8.51e-05	7.25e-09
eur	B	B*35:43:01G	C	C*03:557	141526	0.0311799	0.000972
eur	B	B*37:01:01G	C	C*03:557	141626	-0.00561689	3.15e-05
eur	B	B*38:01:01G	C	C*03:557	141602	-0.00641503	4.12e-05
eur	B	B*39:01:01G	C	C*03:557	141558	-0.00434484	1.89e-05
eur	B	B*39:02:02G	C	C*03:557	141526	-8.51e-05	7.25e-09
eur	B	B*39:05:01G	C	C*03:557	141526	-0.000399	1.59e-07
eur	B	B*39:06:02G	C	C*03:557	141558	-0.00329263	1.08e-05
eur	B	B*39:08	C	C*03:557	141526	0	0
eur	B	B*39:10:01G	C	C*03:557	141526	-0.000474	2.25e-07
eur	B	B*39:11	C	C*03:557	141526	0	0
eur	B	B*40:01:01G	C	C*03:557	141660	0.0641386	0.00411376
eur	B	B*40:02:01G	C	C*03:557	141543	-0.00381927	1.46e-05
eur	B	B*40:04:01G	C	C*03:557	141526	-8.51e-05	7.25e-09
eur	B	B*40:05:01G	C	C*03:557	141526	-8.51e-05	7.25e-09
eur	B	B*40:06:01G	C	C*03:557	141528	-0.000817	6.67e-07
eur	B	B*40:08:01G	C	C*03:557	141526	-8.51e-05	7.25e-09
eur	B	B*40:11:01G	C	C*03:557	141526	-8.51e-05	7.25e-09
eur	B	B*40:16:01G	C	C*03:557	141526	-0.00012	1.45e-08
eur	B	B*40:27:01	C	C*03:557	141526	0	0
eur	B	B*41:01:01G	C	C*03:557	141545	-0.00347712	1.21e-05
eur	B	B*41:02:01G	C	C*03:557	141539	-0.00353091	1.25e-05
eur	B	B*42:01:01G	C	C*03:557	141529	-0.000752	5.66e-07
eur	B	B*42:02:01G	C	C*03:557	141527	-0.000738	5.44e-07
eur	B	B*44:02:01G	C	C*03:557	141582	-0.0109934	0.000121
eur	B	B*44:03:01G	C	C*03:557	141567	0.00388221	1.51e-05
eur	B	B*44:03:02G	C	C*03:557	141527	-0.000834	6.96e-07
eur	B	B*44:05:01G	C	C*03:557	141528	-0.00221863	4.92e-06
eur	B	B*44:10	C	C*03:557	141526	-0.00017	2.9e-08
eur	B	B*44:188	C	C*03:557	141526	0.0133699	0.000179
eur	B	B*44:212	C	C*03:557	141526	-0.0015293	2.34e-06
eur	B	B*44:221	C	C*03:557	141526	-0.00154116	2.38e-06
eur	B	B*44:224	C	C*03:557	141526	-0.00155058	2.4e-06
eur	B	B*44:269	C	C*03:557	141526	-0.00173042	2.99e-06
eur	B	B*44:55	C	C*03:557	141526	-0.00190497	3.63e-06
eur	B	B*45:01:01G	C	C*03:557	141543	-0.00351817	1.24e-05
eur	B	B*47:01:01G	C	C*03:557	141540	-0.00242346	5.87e-06
eur	B	B*48:01:01G	C	C*03:557	141533	-0.00128076	1.64e-06
eur	B	B*49:01:01G	C	C*03:557	141577	-0.00601395	3.62e-05
eur	B	B*50:01:01G	C	C*03:557	141565	-0.00357691	1.28e-05
eur	B	B*50:02:01G	C	C*03:557	141528	-0.000997	9.94e-07
eur	B	B*51:01:01G	C	C*03:557	141831	0.0100702	0.000101
eur	B	B*51:02:01G	C	C*03:557	141526	-0.000241	5.8e-08
eur	B	B*51:08:01G	C	C*03:557	141532	-0.00159906	2.56e-06
eur	B	B*52:01:01G	C	C*03:557	141552	-0.00477281	2.28e-05
eur	B	B*52:01:02G	C	C*03:557	141531	-0.000762	5.8e-07
eur	B	B*53:01:01G	C	C*03:557	141544	0.00509498	2.6e-05
eur	B	B*55:01:01G	C	C*03:557	141609	-0.00614185	3.77e-05
eur	B	B*56:01:01G	C	C*03:557	141559	-0.00353046	1.25e-05
eur	B	B*57:01:01G	C	C*03:557	141654	-0.00880074	7.75e-05
eur	B	B*57:02:01G	C	C*03:557	141528	-0.000979	9.58e-07
eur	B	B*57:03:01G	C	C*03:557	141528	-0.00133632	1.79e-06
eur	B	B*57:04:01	C	C*03:557	141526	-0.00019	3.62e-08
eur	B	B*58:01:01G	C	C*03:557	141557	-0.000361	1.31e-07
eur	B	B*58:02:01G	C	C*03:557	141526	-0.000545	2.97e-07
eur	B	B*78:01:01G	C	C*03:557	141526	-0.000319	1.01e-07
eur	B	B*81:01:01G	C	C*03:557	141526	-0.000496	2.46e-07
eur	B	B*82:01:01G	C	C*03:557	141526	-0.00012	1.45e-08
eur	B	B*07:02:01G	C	C*04:01:01G	143190	-0.140721	0.0198023
eur	B	B*07:05:01G	C	C*04:01:01G	141785	-0.0124831	0.000156
eur	B	B*07:359	C	C*04:01:01G	141743	0.0103472	0.000107
eur	B	B*08:01:01G	C	C*04:01:01G	142663	-0.137642	0.0189454
eur	B	B*13:02:01G	C	C*04:01:01G	141796	-0.0575169	0.0033082
eur	B	B*14:01:01G	C	C*04:01:01G	141814	-0.0326318	0.00106483
eur	B	B*14:02:01G	C	C*04:01:01G	141918	-0.0456266	0.00208179
eur	B	B*14:03	C	C*04:01:01G	141743	-0.00299062	8.94e-06
eur	B	B*15:01:01G	C	C*04:01:01G	141827	-0.0235393	0.000554
eur	B	B*15:03:01G	C	C*04:01:01G	141749	-0.00940395	8.84e-05
eur	B	B*15:04:01G	C	C*04:01:01G	141743	0.00229573	5.27e-06
eur	B	B*15:10:01G	C	C*04:01:01G	141744	-0.00508585	2.59e-05
eur	B	B*15:15:01G	C	C*04:01:01G	141743	-0.00133743	1.79e-06
eur	B	B*15:16:01G	C	C*04:01:01G	141750	-0.0080793	6.53e-05
eur	B	B*15:17:01G	C	C*04:01:01G	141747	-0.0171764	0.000295
eur	B	B*15:18:01G	C	C*04:01:01G	141749	-0.0192885	0.000372
eur	B	B*15:30:01G	C	C*04:01:01G	141743	-0.00231651	5.37e-06
eur	B	B*15:39:01G	C	C*04:01:01G	141743	0.0226782	0.000514
eur	B	B*18:01:01G	C	C*04:01:01G	141952	-0.0741176	0.00549341
eur	B	B*27:02:01G	C	C*04:01:01G	141750	-0.0194243	0.000377
eur	B	B*27:03	C	C*04:01:01G	141743	-0.00459105	2.11e-05
eur	B	B*27:05:02G	C	C*04:01:01G	141838	-0.0721665	0.00520801
eur	B	B*35:01:01G	C	C*04:01:01G	142030	0.634794	0.402963
eur	B	B*35:02:01G	C	C*04:01:01G	141794	0.311736	0.0971792
eur	B	B*35:03:01G	C	C*04:01:01G	141823	0.298563	0.08914
eur	B	B*35:04:01G	C	C*04:01:01G	141743	0.0105056	0.00011
eur	B	B*35:05:01G	C	C*04:01:01G	141743	0.0198136	0.000393
eur	B	B*35:08:01G	C	C*04:01:01G	141770	0.186606	0.0348217
eur	B	B*35:12:01G	C	C*04:01:01G	141743	0.0137526	0.000189
eur	B	B*35:14:01G	C	C*04:01:01G	141743	0	0
eur	B	B*35:16	C	C*04:01:01G	141743	0	0
eur	B	B*35:17:01G	C	C*04:01:01G	141743	0	0
eur	B	B*35:20:01	C	C*04:01:01G	141743	0.0105056	0.00011
eur	B	B*35:43:01G	C	C*04:01:01G	141743	0.00765225	5.86e-05
eur	B	B*37:01:01G	C	C*04:01:01G	141843	-0.0424321	0.00180049
eur	B	B*38:01:01G	C	C*04:01:01G	141819	-0.0260888	0.000681
eur	B	B*39:01:01G	C	C*04:01:01G	141775	-0.0349899	0.0012243
eur	B	B*39:02:02G	C	C*04:01:01G	141743	-0.00133743	1.79e-06
eur	B	B*39:05:01G	C	C*04:01:01G	141743	3.93e-05	1.54e-09
eur	B	B*39:06:02G	C	C*04:01:01G	141775	-0.0271495	0.000737
eur	B	B*39:08	C	C*04:01:01G	141743	0	0
eur	B	B*39:10:01G	C	C*04:01:01G	141743	-0.00319268	1.02e-05
eur	B	B*39:11	C	C*04:01:01G	141743	0	0
eur	B	B*40:01:01G	C	C*04:01:01G	141877	-0.0852784	0.0072724
eur	B	B*40:02:01G	C	C*04:01:01G	141760	-0.0350556	0.0012289
eur	B	B*40:04:01G	C	C*04:01:01G	141743	-0.00133743	1.79e-06
eur	B	B*40:05:01G	C	C*04:01:01G	141743	-0.00133743	1.79e-06
eur	B	B*40:06:01G	C	C*04:01:01G	141745	-0.00603895	3.65e-05
eur	B	B*40:08:01G	C	C*04:01:01G	141743	-0.00133743	1.79e-06
eur	B	B*40:11:01G	C	C*04:01:01G	141743	-0.00133743	1.79e-06
eur	B	B*40:16:01G	C	C*04:01:01G	141743	-0.00189141	3.58e-06
eur	B	B*40:27:01	C	C*04:01:01G	141743	0	0
eur	B	B*41:01:01G	C	C*04:01:01G	141762	-0.0211242	0.000446
eur	B	B*41:02:01G	C	C*04:01:01G	141756	-0.0222986	0.000497
eur	B	B*42:01:01G	C	C*04:01:01G	141746	-0.00175489	3.08e-06
eur	B	B*42:02:01G	C	C*04:01:01G	141744	-0.00492536	2.43e-05
eur	B	B*44:02:01G	C	C*04:01:01G	141799	-0.0774666	0.00600108
eur	B	B*44:03:01G	C	C*04:01:01G	141785	0.118183	0.0139671
eur	B	B*44:03:02G	C	C*04:01:01G	141744	-0.000413	1.7e-07
eur	B	B*44:05:01G	C	C*04:01:01G	141745	-0.0130686	0.000171
eur	B	B*44:10	C	C*04:01:01G	141743	0.012129	0.000147
eur	B	B*44:188	C	C*04:01:01G	141743	0.0155636	0.000242
eur	B	B*44:212	C	C*04:01:01G	141743	-0.0233658	0.000546
eur	B	B*44:221	C	C*04:01:01G	141743	-0.0235571	0.000555
eur	B	B*44:224	C	C*04:01:01G	141743	0.0137643	0.000189
eur	B	B*44:269	C	C*04:01:01G	141743	-0.00533414	2.85e-05
eur	B	B*44:55	C	C*04:01:01G	141743	-0.0288663	0.000833
eur	B	B*45:01:01G	C	C*04:01:01G	141760	-0.0279145	0.000779
eur	B	B*47:01:01G	C	C*04:01:01G	141757	-0.015902	0.000253
eur	B	B*48:01:01G	C	C*04:01:01G	141750	-0.00214782	4.61e-06
eur	B	B*49:01:01G	C	C*04:01:01G	141794	-0.0440796	0.00194301
eur	B	B*50:01:01G	C	C*04:01:01G	141782	-0.0246076	0.000606
eur	B	B*50:02:01G	C	C*04:01:01G	141745	0.00445349	1.98e-05
eur	B	B*51:01:01G	C	C*04:01:01G	142048	-0.0536558	0.00287895
eur	B	B*51:02:01G	C	C*04:01:01G	141743	-0.00378291	1.43e-05
eur	B	B*51:08:01G	C	C*04:01:01G	141749	-0.0115347	0.000133
eur	B	B*52:01:01G	C	C*04:01:01G	141770	-0.0303592	0.000922
eur	B	B*52:01:02G	C	C*04:01:01G	141748	-0.00269401	7.26e-06
eur	B	B*53:01:01G	C	C*04:01:01G	141761	0.158488	0.0251183
eur	B	B*55:01:01G	C	C*04:01:01G	141826	-0.0469606	0.0022053
eur	B	B*56:01:01G	C	C*04:01:01G	141776	-0.0246579	0.000608
eur	B	B*57:01:01G	C	C*04:01:01G	141871	-0.0692196	0.00479135
eur	B	B*57:02:01G	C	C*04:01:01G	141745	0.0140889	0.000198
eur	B	B*57:03:01G	C	C*04:01:01G	141745	-0.00625772	3.92e-05
eur	B	B*57:04:01	C	C*04:01:01G	141743	0.00230581	5.32e-06
eur	B	B*58:01:01G	C	C*04:01:01G	141774	-0.0257076	0.000661
eur	B	B*58:02:01G	C	C*04:01:01G	141743	-0.000241	5.79e-08
eur	B	B*78:01:01G	C	C*04:01:01G	141743	-0.00500442	2.5e-05
eur	B	B*81:01:01G	C	C*04:01:01G	141743	-0.00475244	2.26e-05
eur	B	B*82:01:01G	C	C*04:01:01G	141743	-0.00189141	3.58e-06
eur	B	B*07:02:01G	C	C*04:07:01	142973	-0.00348094	1.21e-05
eur	B	B*07:05:01G	C	C*04:07:01	141568	-0.000763	5.83e-07
eur	B	B*07:359	C	C*04:07:01	141526	-0.000389	1.51e-07
eur	B	B*08:01:01G	C	C*04:07:01	142446	-0.0028351	8.04e-06
eur	B	B*13:02:01G	C	C*04:07:01	141579	-0.00202315	4.09e-06
eur	B	B*14:01:01G	C	C*04:07:01	141597	-0.00118927	1.41e-06
eur	B	B*14:02:01G	C	C*04:07:01	141701	0.00116804	1.36e-06
eur	B	B*14:03	C	C*04:07:01	141526	-5.24e-05	2.75e-09
eur	B	B*15:01:01G	C	C*04:07:01	141609	-0.000321	1.03e-07
eur	B	B*15:03:01G	C	C*04:07:01	141532	-0.000503	2.53e-07
eur	B	B*15:04:01G	C	C*04:07:01	141526	-3.31e-05	1.1e-09
eur	B	B*15:10:01G	C	C*04:07:01	141527	-0.000234	5.5e-08
eur	B	B*15:15:01G	C	C*04:07:01	141526	-2.34e-05	5.49e-10
eur	B	B*15:16:01G	C	C*04:07:01	141533	-0.000353	1.25e-07
eur	B	B*15:17:01G	C	C*04:07:01	141530	-0.000813	6.61e-07
eur	B	B*15:18:01G	C	C*04:07:01	141532	-0.000601	3.61e-07
eur	B	B*15:30:01G	C	C*04:07:01	141526	-4.06e-05	1.65e-09
eur	B	B*15:39:01G	C	C*04:07:01	141526	-0.000124	1.55e-08
eur	B	B*18:01:01G	C	C*04:07:01	141735	-0.00277054	7.68e-06
eur	B	B*27:02:01G	C	C*04:07:01	141533	-0.000887	7.86e-07
eur	B	B*27:03	C	C*04:07:01	141526	-0.000135	1.81e-08
eur	B	B*27:05:02G	C	C*04:07:01	141621	0.000407	1.66e-07
eur	B	B*35:01:01G	C	C*04:07:01	141813	-0.000578	3.34e-07
eur	B	B*35:02:01G	C	C*04:07:01	141577	-0.0014156	2e-06
eur	B	B*35:03:01G	C	C*04:07:01	141606	-0.00173203	3e-06
eur	B	B*35:04:01G	C	C*04:07:01	141526	-2.34e-05	5.49e-10
eur	B	B*35:05:01G	C	C*04:07:01	141526	-8.45e-05	7.14e-09
eur	B	B*35:08:01G	C	C*04:07:01	141553	-0.000949	9e-07
eur	B	B*35:12:01G	C	C*04:07:01	141526	-7.03e-05	4.94e-09
eur	B	B*35:14:01G	C	C*04:07:01	141526	0	0
eur	B	B*35:16	C	C*04:07:01	141526	0	0
eur	B	B*35:17:01G	C	C*04:07:01	141526	0	0
eur	B	B*35:20:01	C	C*04:07:01	141526	-2.34e-05	5.49e-10
eur	B	B*35:43:01G	C	C*04:07:01	141526	-6.2e-05	3.84e-09
eur	B	B*37:01:01G	C	C*04:07:01	141626	-0.00154633	2.39e-06
eur	B	B*38:01:01G	C	C*04:07:01	141602	-0.00176606	3.12e-06
eur	B	B*39:01:01G	C	C*04:07:01	141558	-0.00119614	1.43e-06
eur	B	B*39:02:02G	C	C*04:07:01	141526	-2.34e-05	5.49e-10
eur	B	B*39:05:01G	C	C*04:07:01	141526	-0.00011	1.21e-08
eur	B	B*39:06:02G	C	C*04:07:01	141558	-0.000906	8.22e-07
eur	B	B*39:08	C	C*04:07:01	141526	0	0
eur	B	B*39:10:01G	C	C*04:07:01	141526	-0.00013	1.7e-08
eur	B	B*39:11	C	C*04:07:01	141526	0	0
eur	B	B*40:01:01G	C	C*04:07:01	141660	-0.000329	1.08e-07
eur	B	B*40:02:01G	C	C*04:07:01	141543	-0.00143062	2.05e-06
eur	B	B*40:04:01G	C	C*04:07:01	141526	-2.34e-05	5.49e-10
eur	B	B*40:05:01G	C	C*04:07:01	141526	-2.34e-05	5.49e-10
eur	B	B*40:06:01G	C	C*04:07:01	141528	-0.000225	5.06e-08
eur	B	B*40:08:01G	C	C*04:07:01	141526	-2.34e-05	5.49e-10
eur	B	B*40:11:01G	C	C*04:07:01	141526	-2.34e-05	5.49e-10
eur	B	B*40:16:01G	C	C*04:07:01	141526	-3.31e-05	1.1e-09
eur	B	B*40:27:01	C	C*04:07:01	141526	0	0
eur	B	B*41:01:01G	C	C*04:07:01	141545	-0.000957	9.16e-07
eur	B	B*41:02:01G	C	C*04:07:01	141539	-0.000972	9.45e-07
eur	B	B*42:01:01G	C	C*04:07:01	141529	-0.000207	4.29e-08
eur	B	B*42:02:01G	C	C*04:07:01	141527	-0.000203	4.12e-08
eur	B	B*44:02:01G	C	C*04:07:01	141582	-0.0030265	9.16e-06
eur	B	B*44:03:01G	C	C*04:07:01	141567	0.0040294	1.62e-05
eur	B	B*44:03:02G	C	C*04:07:01	141527	-0.00023	5.28e-08
eur	B	B*44:05:01G	C	C*04:07:01	141528	-0.000611	3.73e-07
eur	B	B*44:10	C	C*04:07:01	141526	-4.69e-05	2.2e-09
eur	B	B*44:188	C	C*04:07:01	141526	-0.000395	1.56e-07
eur	B	B*44:212	C	C*04:07:01	141526	-0.000421	1.77e-07
eur	B	B*44:221	C	C*04:07:01	141526	-0.000424	1.8e-07
eur	B	B*44:224	C	C*04:07:01	141526	-0.000427	1.82e-07
eur	B	B*44:269	C	C*04:07:01	141526	-0.000476	2.27e-07
eur	B	B*44:55	C	C*04:07:01	141526	-0.000524	2.75e-07
eur	B	B*45:01:01G	C	C*04:07:01	141543	0.00637121	4.06e-05
eur	B	B*47:01:01G	C	C*04:07:01	141540	-0.000667	4.45e-07
eur	B	B*48:01:01G	C	C*04:07:01	141533	-0.000353	1.24e-07
eur	B	B*49:01:01G	C	C*04:07:01	141577	-0.00165564	2.74e-06
eur	B	B*50:01:01G	C	C*04:07:01	141565	-0.00137718	1.9e-06
eur	B	B*50:02:01G	C	C*04:07:01	141528	-0.000274	7.53e-08
eur	B	B*51:01:01G	C	C*04:07:01	141831	-0.000313	9.82e-08
eur	B	B*51:02:01G	C	C*04:07:01	141526	-6.63e-05	4.39e-09
eur	B	B*51:08:01G	C	C*04:07:01	141532	-0.00044	1.94e-07
eur	B	B*52:01:01G	C	C*04:07:01	141552	0.00403683	1.63e-05
eur	B	B*52:01:02G	C	C*04:07:01	141531	-0.00021	4.4e-08
eur	B	B*53:01:01G	C	C*04:07:01	141544	0.00869978	7.57e-05
eur	B	B*55:01:01G	C	C*04:07:01	141609	-0.00169085	2.86e-06
eur	B	B*56:01:01G	C	C*04:07:01	141559	-0.000972	9.45e-07
eur	B	B*57:01:01G	C	C*04:07:01	141654	-0.00242285	5.87e-06
eur	B	B*57:02:01G	C	C*04:07:01	141528	-0.000269	7.26e-08
eur	B	B*57:03:01G	C	C*04:07:01	141528	0.0188732	0.000356
eur	B	B*57:04:01	C	C*04:07:01	141526	-5.24e-05	2.75e-09
eur	B	B*58:01:01G	C	C*04:07:01	141557	-0.00108836	1.18e-06
eur	B	B*58:02:01G	C	C*04:07:01	141526	-0.00015	2.25e-08
eur	B	B*78:01:01G	C	C*04:07:01	141526	-8.77e-05	7.69e-09
eur	B	B*81:01:01G	C	C*04:07:01	141526	-0.000137	1.87e-08
eur	B	B*82:01:01G	C	C*04:07:01	141526	-3.31e-05	1.1e-09
eur	B	B*07:02:01G	C	C*05:01:01G	143002	-0.0863503	0.00745637
eur	B	B*07:05:01G	C	C*05:01:01G	141597	-0.0137883	0.00019
eur	B	B*07:359	C	C*05:01:01G	141555	-0.0148057	0.000219
eur	B	B*08:01:01G	C	C*05:01:01G	142475	-0.0835083	0.00697363
eur	B	B*13:02:01G	C	C*05:01:01G	141608	-0.0352479	0.00124241
eur	B	B*14:01:01G	C	C*05:01:01G	141626	-0.0193266	0.000374
eur	B	B*14:02:01G	C	C*05:01:01G	141730	-0.0398325	0.00158662
eur	B	B*14:03	C	C*05:01:01G	141555	-0.00205902	4.24e-06
eur	B	B*15:01:01G	C	C*05:01:01G	141638	-0.0371462	0.00137984
eur	B	B*15:03:01G	C	C*05:01:01G	141561	-0.0115667	0.000134
eur	B	B*15:04:01G	C	C*05:01:01G	141555	-0.00130223	1.7e-06
eur	B	B*15:10:01G	C	C*05:01:01G	141556	-0.00280856	7.89e-06
eur	B	B*15:15:01G	C	C*05:01:01G	141555	-0.000921	8.48e-07
eur	B	B*15:16:01G	C	C*05:01:01G	141562	-0.00335101	1.12e-05
eur	B	B*15:17:01G	C	C*05:01:01G	141559	-0.0171702	0.000295
eur	B	B*15:18:01G	C	C*05:01:01G	141561	-0.010512	0.000111
eur	B	B*15:30:01G	C	C*05:01:01G	141555	-0.0015949	2.54e-06
eur	B	B*15:39:01G	C	C*05:01:01G	141555	0.000774	5.99e-07
eur	B	B*18:01:01G	C	C*05:01:01G	141764	0.106646	0.0113734
eur	B	B*27:02:01G	C	C*05:01:01G	141562	-0.0101629	0.000103
eur	B	B*27:03	C	C*05:01:01G	141555	-0.00529025	2.8e-05
eur	B	B*27:05:02G	C	C*05:01:01G	141650	-0.0403375	0.00162711
eur	B	B*35:01:01G	C	C*05:01:01G	141842	-0.0600016	0.00360019
eur	B	B*35:02:01G	C	C*05:01:01G	141606	-0.037281	0.00138987
eur	B	B*35:03:01G	C	C*05:01:01G	141635	-0.0347315	0.00120628
eur	B	B*35:04:01G	C	C*05:01:01G	141555	-0.000921	8.48e-07
eur	B	B*35:05:01G	C	C*05:01:01G	141555	-0.00110111	1.21e-06
eur	B	B*35:08:01G	C	C*05:01:01G	141582	-0.0198991	0.000396
eur	B	B*35:12:01G	C	C*05:01:01G	141555	-0.00276251	7.63e-06
eur	B	B*35:14:01G	C	C*05:01:01G	141555	0	0
eur	B	B*35:16	C	C*05:01:01G	141555	0	0
eur	B	B*35:17:01G	C	C*05:01:01G	141555	0	0
eur	B	B*35:20:01	C	C*05:01:01G	141555	-0.000921	8.48e-07
eur	B	B*35:43:01G	C	C*05:01:01G	141555	-0.00243628	5.94e-06
eur	B	B*37:01:01G	C	C*05:01:01G	141655	-0.0279741	0.000783
eur	B	B*38:01:01G	C	C*05:01:01G	141631	-0.0383359	0.00146964
eur	B	B*39:01:01G	C	C*05:01:01G	141587	-0.0149522	0.000224
eur	B	B*39:02:02G	C	C*05:01:01G	141555	-0.000921	8.48e-07
eur	B	B*39:05:01G	C	C*05:01:01G	141555	-0.00261345	6.83e-06
eur	B	B*39:06:02G	C	C*05:01:01G	141587	-0.0123858	0.000153
eur	B	B*39:08	C	C*05:01:01G	141555	0	0
eur	B	B*39:10:01G	C	C*05:01:01G	141555	-0.00512739	2.63e-05
eur	B	B*39:11	C	C*05:01:01G	141555	0	0
eur	B	B*40:01:01G	C	C*05:01:01G	141689	-0.0362842	0.00131654
eur	B	B*40:02:01G	C	C*05:01:01G	141572	-0.0242509	0.000588
eur	B	B*40:04:01G	C	C*05:01:01G	141555	-0.000921	8.48e-07
eur	B	B*40:05:01G	C	C*05:01:01G	141555	0.00707976	5.01e-05
eur	B	B*40:06:01G	C	C*05:01:01G	141557	-0.000491	2.41e-07
eur	B	B*40:08:01G	C	C*05:01:01G	141555	-0.000921	8.48e-07
eur	B	B*40:11:01G	C	C*05:01:01G	141555	-0.000921	8.48e-07
eur	B	B*40:16:01G	C	C*05:01:01G	141555	-0.00130223	1.7e-06
eur	B	B*40:27:01	C	C*05:01:01G	141555	0	0
eur	B	B*41:01:01G	C	C*05:01:01G	141574	-0.0228027	0.00052
eur	B	B*41:02:01G	C	C*05:01:01G	141568	-0.0201472	0.000406
eur	B	B*42:01:01G	C	C*05:01:01G	141558	-0.00450988	2.03e-05
eur	B	B*42:02:01G	C	C*05:01:01G	141556	-0.00437769	1.92e-05
eur	B	B*44:02:01G	C	C*05:01:01G	141611	0.624862	0.390452
eur	B	B*44:03:01G	C	C*05:01:01G	141596	-0.0395811	0.00156666
eur	B	B*44:03:02G	C	C*05:01:01G	141556	-0.00739136	5.46e-05
eur	B	B*44:05:01G	C	C*05:01:01G	141557	-0.00930815	8.66e-05
eur	B	B*44:10	C	C*05:01:01G	141555	-0.00184164	3.39e-06
eur	B	B*44:188	C	C*05:01:01G	141555	-0.0145829	0.000213
eur	B	B*44:212	C	C*05:01:01G	141555	0.0687127	0.00472144
eur	B	B*44:221	C	C*05:01:01G	141555	0.0666029	0.00443594
eur	B	B*44:224	C	C*05:01:01G	141555	-0.0128098	0.000164
eur	B	B*44:269	C	C*05:01:01G	141555	0.0772025	0.00596023
eur	B	B*44:55	C	C*05:01:01G	141555	0.0942941	0.00889137
eur	B	B*45:01:01G	C	C*05:01:01G	141572	-0.004755	2.26e-05
eur	B	B*47:01:01G	C	C*05:01:01G	141569	-0.014628	0.000214
eur	B	B*48:01:01G	C	C*05:01:01G	141562	-0.00699083	4.89e-05
eur	B	B*49:01:01G	C	C*05:01:01G	141606	-0.0344353	0.00118579
eur	B	B*50:01:01G	C	C*05:01:01G	141594	-0.0259812	0.000675
eur	B	B*50:02:01G	C	C*05:01:01G	141557	-0.00394476	1.56e-05
eur	B	B*51:01:01G	C	C*05:01:01G	141860	-0.033579	0.00112755
eur	B	B*51:02:01G	C	C*05:01:01G	141555	-0.00260451	6.78e-06
eur	B	B*51:08:01G	C	C*05:01:01G	141561	-0.0044878	2.01e-05
eur	B	B*52:01:01G	C	C*05:01:01G	141581	-0.025936	0.000673
eur	B	B*52:01:02G	C	C*05:01:01G	141560	-0.00376468	1.42e-05
eur	B	B*53:01:01G	C	C*05:01:01G	141573	-0.0145777	0.000213
eur	B	B*55:01:01G	C	C*05:01:01G	141638	-0.0202428	0.00041
eur	B	B*56:01:01G	C	C*05:01:01G	141588	-0.0147767	0.000218
eur	B	B*57:01:01G	C	C*05:01:01G	141683	-0.0423014	0.00178941
eur	B	B*57:02:01G	C	C*05:01:01G	141557	-0.00372218	1.39e-05
eur	B	B*57:03:01G	C	C*05:01:01G	141557	-0.00934924	8.74e-05
eur	B	B*57:04:01	C	C*05:01:01G	141555	-0.00205902	4.24e-06
eur	B	B*58:01:01G	C	C*05:01:01G	141586	-0.0220466	0.000486
eur	B	B*58:02:01G	C	C*05:01:01G	141555	-0.00464724	2.16e-05
eur	B	B*78:01:01G	C	C*05:01:01G	141555	0.0029695	8.82e-06
eur	B	B*81:01:01G	C	C*05:01:01G	141555	-0.00262533	6.89e-06
eur	B	B*82:01:01G	C	C*05:01:01G	141555	0.00435505	1.9e-05
eur	B	B*07:02:01G	C	C*05:29:01	142974	-0.0221105	0.000489
eur	B	B*07:05:01G	C	C*05:29:01	141569	-0.00369354	1.36e-05
eur	B	B*07:359	C	C*05:29:01	141527	-0.00188201	3.54e-06
eur	B	B*08:01:01G	C	C*05:29:01	142447	-0.0221281	0.00049
eur	B	B*13:02:01G	C	C*05:29:01	141580	-0.00978753	9.58e-05
eur	B	B*14:01:01G	C	C*05:29:01	141598	-0.00452141	2.04e-05
eur	B	B*14:02:01G	C	C*05:29:01	141702	-0.0104362	0.000109
eur	B	B*14:03	C	C*05:29:01	141527	-0.000254	6.43e-08
eur	B	B*15:01:01G	C	C*05:29:01	141610	-0.0139448	0.000194
eur	B	B*15:03:01G	C	C*05:29:01	141533	0.00628608	3.95e-05
eur	B	B*15:04:01G	C	C*05:29:01	141527	-0.00016	2.57e-08
eur	B	B*15:10:01G	C	C*05:29:01	141528	-0.00113415	1.29e-06
eur	B	B*15:15:01G	C	C*05:29:01	141527	-0.000113	1.29e-08
eur	B	B*15:16:01G	C	C*05:29:01	141534	-0.00170954	2.92e-06
eur	B	B*15:17:01G	C	C*05:29:01	141531	-0.00393424	1.55e-05
eur	B	B*15:18:01G	C	C*05:29:01	141533	-0.00290607	8.45e-06
eur	B	B*15:30:01G	C	C*05:29:01	141527	-0.000196	3.86e-08
eur	B	B*15:39:01G	C	C*05:29:01	141527	-0.000601	3.62e-07
eur	B	B*18:01:01G	C	C*05:29:01	141736	0.0313439	0.000982
eur	B	B*27:02:01G	C	C*05:29:01	141534	-0.00428918	1.84e-05
eur	B	B*27:03	C	C*05:29:01	141527	-0.000651	4.24e-07
eur	B	B*27:05:02G	C	C*05:29:01	141622	-0.0103533	0.000107
eur	B	B*35:01:01G	C	C*05:29:01	141814	-0.0136863	0.000187
eur	B	B*35:02:01G	C	C*05:29:01	141578	-0.00583173	3.4e-05
eur	B	B*35:03:01G	C	C*05:29:01	141607	0.000193	3.74e-08
eur	B	B*35:04:01G	C	C*05:29:01	141527	-0.000113	1.29e-08
eur	B	B*35:05:01G	C	C*05:29:01	141527	-0.000409	1.67e-07
eur	B	B*35:08:01G	C	C*05:29:01	141554	-0.00459048	2.11e-05
eur	B	B*35:12:01G	C	C*05:29:01	141527	-0.00034	1.16e-07
eur	B	B*35:14:01G	C	C*05:29:01	141527	0	0
eur	B	B*35:16	C	C*05:29:01	141527	0	0
eur	B	B*35:17:01G	C	C*05:29:01	141527	0	0
eur	B	B*35:20:01	C	C*05:29:01	141527	-0.000113	1.29e-08
eur	B	B*35:43:01G	C	C*05:29:01	141527	-0.0003	9e-08
eur	B	B*37:01:01G	C	C*05:29:01	141627	-0.00651736	4.25e-05
eur	B	B*38:01:01G	C	C*05:29:01	141603	0.0249775	0.000624
eur	B	B*39:01:01G	C	C*05:29:01	141559	0.0127621	0.000163
eur	B	B*39:02:02G	C	C*05:29:01	141527	-0.000113	1.29e-08
eur	B	B*39:05:01G	C	C*05:29:01	141527	-0.000532	2.83e-07
eur	B	B*39:06:02G	C	C*05:29:01	141559	-0.00438526	1.92e-05
eur	B	B*39:08	C	C*05:29:01	141527	0	0
eur	B	B*39:10:01G	C	C*05:29:01	141527	-0.000631	3.99e-07
eur	B	B*39:11	C	C*05:29:01	141527	0	0
eur	B	B*40:01:01G	C	C*05:29:01	141661	-0.0134716	0.000181
eur	B	B*40:02:01G	C	C*05:29:01	141544	-0.00692102	4.79e-05
eur	B	B*40:04:01G	C	C*05:29:01	141527	-0.000113	1.29e-08
eur	B	B*40:05:01G	C	C*05:29:01	141527	-0.000113	1.29e-08
eur	B	B*40:06:01G	C	C*05:29:01	141529	-0.00108781	1.18e-06
eur	B	B*40:08:01G	C	C*05:29:01	141527	-0.000113	1.29e-08
eur	B	B*40:11:01G	C	C*05:29:01	141527	-0.000113	1.29e-08
eur	B	B*40:16:01G	C	C*05:29:01	141527	-0.00016	2.57e-08
eur	B	B*40:27:01	C	C*05:29:01	141527	0	0
eur	B	B*41:01:01G	C	C*05:29:01	141546	0.00295889	8.76e-06
eur	B	B*41:02:01G	C	C*05:29:01	141540	0.00741392	5.5e-05
eur	B	B*42:01:01G	C	C*05:29:01	141530	0.0131411	0.000173
eur	B	B*42:02:01G	C	C*05:29:01	141528	-0.000982	9.65e-07
eur	B	B*44:02:01G	C	C*05:29:01	141583	0.0747842	0.00559267
eur	B	B*44:03:01G	C	C*05:29:01	141568	0.0347049	0.00120443
eur	B	B*44:03:02G	C	C*05:29:01	141528	-0.00111122	1.23e-06
eur	B	B*44:05:01G	C	C*05:29:01	141529	-0.00295486	8.73e-06
eur	B	B*44:10	C	C*05:29:01	141527	-0.000227	5.14e-08
eur	B	B*44:188	C	C*05:29:01	141527	-0.00191257	3.66e-06
eur	B	B*44:212	C	C*05:29:01	141527	0.00144655	2.09e-06
eur	B	B*44:221	C	C*05:29:01	141527	0.00140409	1.97e-06
eur	B	B*44:224	C	C*05:29:01	141527	0.00137064	1.88e-06
eur	B	B*44:269	C	C*05:29:01	141527	0.00385623	1.49e-05
eur	B	B*44:55	C	C*05:29:01	141527	0.00586263	3.44e-05
eur	B	B*45:01:01G	C	C*05:29:01	141544	-0.00164602	2.71e-06
eur	B	B*47:01:01G	C	C*05:29:01	141541	-0.00322765	1.04e-05
eur	B	B*48:01:01G	C	C*05:29:01	141534	-0.00170576	2.91e-06
eur	B	B*49:01:01G	C	C*05:29:01	141578	-0.0071146	5.06e-05
eur	B	B*50:01:01G	C	C*05:29:01	141566	-0.00666248	4.44e-05
eur	B	B*50:02:01G	C	C*05:29:01	141529	-0.00132766	1.76e-06
eur	B	B*51:01:01G	C	C*05:29:01	141832	-0.000112	1.26e-08
eur	B	B*51:02:01G	C	C*05:29:01	141527	-0.000321	1.03e-07
eur	B	B*51:08:01G	C	C*05:29:01	141533	0.0178191	0.000318
eur	B	B*52:01:01G	C	C*05:29:01	141553	0.0202294	0.000409
eur	B	B*52:01:02G	C	C*05:29:01	141532	-0.00101432	1.03e-06
eur	B	B*53:01:01G	C	C*05:29:01	141545	-0.00361573	1.31e-05
eur	B	B*55:01:01G	C	C*05:29:01	141610	-0.00730305	5.33e-05
eur	B	B*56:01:01G	C	C*05:29:01	141560	-0.00470201	2.21e-05
eur	B	B*57:01:01G	C	C*05:29:01	141655	-0.0117212	0.000137
eur	B	B*57:02:01G	C	C*05:29:01	141529	-0.00130333	1.7e-06
eur	B	B*57:03:01G	C	C*05:29:01	141529	-0.00177976	3.17e-06
eur	B	B*57:04:01	C	C*05:29:01	141527	-0.000254	6.43e-08
eur	B	B*58:01:01G	C	C*05:29:01	141558	-0.00526524	2.77e-05
eur	B	B*58:02:01G	C	C*05:29:01	141527	-0.000726	5.27e-07
eur	B	B*78:01:01G	C	C*05:29:01	141527	0.016263	0.000264
eur	B	B*81:01:01G	C	C*05:29:01	141527	-0.000661	4.37e-07
eur	B	B*82:01:01G	C	C*05:29:01	141527	-0.00016	2.57e-08
eur	B	B*07:02:01G	C	C*05:43	142973	0.00834094	6.96e-05
eur	B	B*07:05:01G	C	C*05:43	141568	-0.00513556	2.64e-05
eur	B	B*07:359	C	C*05:43	141526	-0.00261678	6.85e-06
eur	B	B*08:01:01G	C	C*05:43	142446	0.0131744	0.000174
eur	B	B*13:02:01G	C	C*05:43	141579	0.00341404	1.17e-05
eur	B	B*14:01:01G	C	C*05:43	141597	-0.00799964	6.4e-05
eur	B	B*14:02:01G	C	C*05:43	141701	-0.0140146	0.000196
eur	B	B*14:03	C	C*05:43	141526	-0.000353	1.24e-07
eur	B	B*15:01:01G	C	C*05:43	141609	-0.0182427	0.000333
eur	B	B*15:03:01G	C	C*05:43	141532	-0.00338271	1.14e-05
eur	B	B*15:04:01G	C	C*05:43	141526	-0.000223	4.97e-08
eur	B	B*15:10:01G	C	C*05:43	141527	-0.00157695	2.49e-06
eur	B	B*15:15:01G	C	C*05:43	141526	-0.000158	2.49e-08
eur	B	B*15:16:01G	C	C*05:43	141533	-0.00237697	5.65e-06
eur	B	B*15:17:01G	C	C*05:43	141530	-0.0015745	2.48e-06
eur	B	B*15:18:01G	C	C*05:43	141532	0.00121613	1.48e-06
eur	B	B*15:30:01G	C	C*05:43	141526	-0.000273	7.46e-08
eur	B	B*15:39:01G	C	C*05:43	141526	-0.000836	6.99e-07
eur	B	B*18:01:01G	C	C*05:43	141735	0.0184688	0.000341
eur	B	B*27:02:01G	C	C*05:43	141533	-0.00237609	5.65e-06
eur	B	B*27:03	C	C*05:43	141526	-0.000906	8.2e-07
eur	B	B*27:05:02G	C	C*05:43	141621	-0.0169193	0.000286
eur	B	B*35:01:01G	C	C*05:43	141813	-0.0204007	0.000416
eur	B	B*35:02:01G	C	C*05:43	141577	-0.00952206	9.07e-05
eur	B	B*35:03:01G	C	C*05:43	141606	-0.0116505	0.000136
eur	B	B*35:04:01G	C	C*05:43	141526	-0.000158	2.49e-08
eur	B	B*35:05:01G	C	C*05:43	141526	-0.000568	3.23e-07
eur	B	B*35:08:01G	C	C*05:43	141553	-0.00638268	4.07e-05
eur	B	B*35:12:01G	C	C*05:43	141526	-0.000473	2.24e-07
eur	B	B*35:14:01G	C	C*05:43	141526	0	0
eur	B	B*35:16	C	C*05:43	141526	0	0
eur	B	B*35:17:01G	C	C*05:43	141526	0	0
eur	B	B*35:20:01	C	C*05:43	141526	-0.000158	2.49e-08
eur	B	B*35:43:01G	C	C*05:43	141526	-0.000417	1.74e-07
eur	B	B*37:01:01G	C	C*05:43	141626	0.001398	1.95e-06
eur	B	B*38:01:01G	C	C*05:43	141602	-0.00950613	9.04e-05
eur	B	B*39:01:01G	C	C*05:43	141558	-0.00715267	5.12e-05
eur	B	B*39:02:02G	C	C*05:43	141526	-0.000158	2.49e-08
eur	B	B*39:05:01G	C	C*05:43	141526	-0.000739	5.47e-07
eur	B	B*39:06:02G	C	C*05:43	141558	0.000879	7.73e-07
eur	B	B*39:08	C	C*05:43	141526	0	0
eur	B	B*39:10:01G	C	C*05:43	141526	-0.000878	7.71e-07
eur	B	B*39:11	C	C*05:43	141526	0	0
eur	B	B*40:01:01G	C	C*05:43	141660	-0.0187044	0.00035
eur	B	B*40:02:01G	C	C*05:43	141543	-0.00887748	7.88e-05
eur	B	B*40:04:01G	C	C*05:43	141526	-0.000158	2.49e-08
eur	B	B*40:05:01G	C	C*05:43	141526	-0.000158	2.49e-08
eur	B	B*40:06:01G	C	C*05:43	141528	-0.0015125	2.29e-06
eur	B	B*40:08:01G	C	C*05:43	141526	-0.000158	2.49e-08
eur	B	B*40:11:01G	C	C*05:43	141526	-0.000158	2.49e-08
eur	B	B*40:16:01G	C	C*05:43	141526	-0.000223	4.97e-08
eur	B	B*40:27:01	C	C*05:43	141526	0	0
eur	B	B*41:01:01G	C	C*05:43	141545	-0.00314791	9.91e-06
eur	B	B*41:02:01G	C	C*05:43	141539	-0.00653857	4.28e-05
eur	B	B*42:01:01G	C	C*05:43	141529	-0.00139259	1.94e-06
eur	B	B*42:02:01G	C	C*05:43	141527	-0.00136602	1.87e-06
eur	B	B*44:02:01G	C	C*05:43	141582	0.103868	0.0107885
eur	B	B*44:03:01G	C	C*05:43	141567	-0.0148905	0.000222
eur	B	B*44:03:02G	C	C*05:43	141527	-0.00154506	2.39e-06
eur	B	B*44:05:01G	C	C*05:43	141528	-0.00410848	1.69e-05
eur	B	B*44:10	C	C*05:43	141526	-0.000315	9.94e-08
eur	B	B*44:188	C	C*05:43	141526	-0.00265927	7.07e-06
eur	B	B*44:212	C	C*05:43	141526	0.00469654	2.21e-05
eur	B	B*44:221	C	C*05:43	141526	0.0195587	0.000383
eur	B	B*44:224	C	C*05:43	141526	-0.000396	1.57e-07
eur	B	B*44:269	C	C*05:43	141526	0.0167688	0.000281
eur	B	B*44:55	C	C*05:43	141526	0.0105924	0.000112
eur	B	B*45:01:01G	C	C*05:43	141543	0.00114946	1.32e-06
eur	B	B*47:01:01G	C	C*05:43	141540	0.00504556	2.55e-05
eur	B	B*48:01:01G	C	C*05:43	141533	-0.00237172	5.63e-06
eur	B	B*49:01:01G	C	C*05:43	141577	0.00302327	9.14e-06
eur	B	B*50:01:01G	C	C*05:43	141565	-2.15e-05	4.61e-10
eur	B	B*50:02:01G	C	C*05:43	141528	-0.001846	3.41e-06
eur	B	B*51:01:01G	C	C*05:43	141831	-0.0151849	0.000231
eur	B	B*51:02:01G	C	C*05:43	141526	-0.000446	1.99e-07
eur	B	B*51:08:01G	C	C*05:43	141532	-0.00296115	8.77e-06
eur	B	B*52:01:01G	C	C*05:43	141552	-0.00804014	6.46e-05
eur	B	B*52:01:02G	C	C*05:43	141531	-0.00141033	1.99e-06
eur	B	B*53:01:01G	C	C*05:43	141544	-0.00502737	2.53e-05
eur	B	B*55:01:01G	C	C*05:43	141609	-0.0113735	0.000129
eur	B	B*56:01:01G	C	C*05:43	141559	-0.00653775	4.27e-05
eur	B	B*57:01:01G	C	C*05:43	141654	-0.000631	3.98e-07
eur	B	B*57:02:01G	C	C*05:43	141528	-0.00181217	3.28e-06
eur	B	B*57:03:01G	C	C*05:43	141528	-0.00247461	6.12e-06
eur	B	B*57:04:01	C	C*05:43	141526	-0.000353	1.24e-07
eur	B	B*58:01:01G	C	C*05:43	141557	-0.00150065	2.25e-06
eur	B	B*58:02:01G	C	C*05:43	141526	-0.00100954	1.02e-06
eur	B	B*78:01:01G	C	C*05:43	141526	-0.00059	3.48e-07
eur	B	B*81:01:01G	C	C*05:43	141526	-0.000919	8.45e-07
eur	B	B*82:01:01G	C	C*05:43	141526	-0.000223	4.97e-08
eur	B	B*07:02:01G	C	C*05:58:03	142973	-0.0268674	0.000722
eur	B	B*07:05:01G	C	C*05:58:03	141568	0.0234758	0.000551
eur	B	B*07:359	C	C*05:58:03	141526	-0.00220017	4.84e-06
eur	B	B*08:01:01G	C	C*05:58:03	142446	-0.0258689	0.000669
eur	B	B*13:02:01G	C	C*05:58:03	141579	-0.0114422	0.000131
eur	B	B*14:01:01G	C	C*05:58:03	141597	0.0069831	4.88e-05
eur	B	B*14:02:01G	C	C*05:58:03	141701	0.00426124	1.82e-05
eur	B	B*14:03	C	C*05:58:03	141526	-0.000296	8.78e-08
eur	B	B*15:01:01G	C	C*05:58:03	141609	-0.0153942	0.000237
eur	B	B*15:03:01G	C	C*05:58:03	141532	0.00959441	9.21e-05
eur	B	B*15:04:01G	C	C*05:58:03	141526	-0.000187	3.51e-08
eur	B	B*15:10:01G	C	C*05:58:03	141527	-0.00132589	1.76e-06
eur	B	B*15:15:01G	C	C*05:58:03	141526	-0.000133	1.76e-08
eur	B	B*15:16:01G	C	C*05:58:03	141533	-0.00199854	3.99e-06
eur	B	B*15:17:01G	C	C*05:58:03	141530	-0.00459934	2.12e-05
eur	B	B*15:18:01G	C	C*05:58:03	141532	-0.00339735	1.15e-05
eur	B	B*15:30:01G	C	C*05:58:03	141526	-0.00023	5.27e-08
eur	B	B*15:39:01G	C	C*05:58:03	141526	-0.000703	4.94e-07
eur	B	B*18:01:01G	C	C*05:58:03	141735	0.00886603	7.86e-05
eur	B	B*27:02:01G	C	C*05:58:03	141533	0.0319284	0.00101942
eur	B	B*27:03	C	C*05:58:03	141526	0.00854272	7.3e-05
eur	B	B*27:05:02G	C	C*05:58:03	141621	0.049776	0.00247765
eur	B	B*35:01:01G	C	C*05:58:03	141813	-0.0163083	0.000266
eur	B	B*35:02:01G	C	C*05:58:03	141577	-0.00800609	6.41e-05
eur	B	B*35:03:01G	C	C*05:58:03	141606	-0.00979565	9.6e-05
eur	B	B*35:04:01G	C	C*05:58:03	141526	-0.000133	1.76e-08
eur	B	B*35:05:01G	C	C*05:58:03	141526	-0.000478	2.28e-07
eur	B	B*35:08:01G	C	C*05:58:03	141553	-0.00536652	2.88e-05
eur	B	B*35:12:01G	C	C*05:58:03	141526	-0.000398	1.58e-07
eur	B	B*35:14:01G	C	C*05:58:03	141526	0	0
eur	B	B*35:16	C	C*05:58:03	141526	0	0
eur	B	B*35:17:01G	C	C*05:58:03	141526	0	0
eur	B	B*35:20:01	C	C*05:58:03	141526	-0.000133	1.76e-08
eur	B	B*35:43:01G	C	C*05:58:03	141526	-0.000351	1.23e-07
eur	B	B*37:01:01G	C	C*05:58:03	141626	-0.00792078	6.27e-05
eur	B	B*38:01:01G	C	C*05:58:03	141602	-0.00998814	9.98e-05
eur	B	B*39:01:01G	C	C*05:58:03	141558	-0.00464253	2.16e-05
eur	B	B*39:02:02G	C	C*05:58:03	141526	-0.000133	1.76e-08
eur	B	B*39:05:01G	C	C*05:58:03	141526	-0.000622	3.87e-07
eur	B	B*39:06:02G	C	C*05:58:03	141558	-0.0051266	2.63e-05
eur	B	B*39:08	C	C*05:58:03	141526	0	0
eur	B	B*39:10:01G	C	C*05:58:03	141526	-0.000738	5.45e-07
eur	B	B*39:11	C	C*05:58:03	141526	0	0
eur	B	B*40:01:01G	C	C*05:58:03	141660	-0.0163702	0.000268
eur	B	B*40:02:01G	C	C*05:58:03	141543	0.0415193	0.00172386
eur	B	B*40:04:01G	C	C*05:58:03	141526	-0.000133	1.76e-08
eur	B	B*40:05:01G	C	C*05:58:03	141526	-0.000133	1.76e-08
eur	B	B*40:06:01G	C	C*05:58:03	141528	0.00430186	1.85e-05
eur	B	B*40:08:01G	C	C*05:58:03	141526	-0.000133	1.76e-08
eur	B	B*40:11:01G	C	C*05:58:03	141526	-0.000133	1.76e-08
eur	B	B*40:16:01G	C	C*05:58:03	141526	-0.000187	3.51e-08
eur	B	B*40:27:01	C	C*05:58:03	141526	0	0
eur	B	B*41:01:01G	C	C*05:58:03	141545	-0.00541385	2.93e-05
eur	B	B*41:02:01G	C	C*05:58:03	141539	-0.00549759	3.02e-05
eur	B	B*42:01:01G	C	C*05:58:03	141529	-0.00117088	1.37e-06
eur	B	B*42:02:01G	C	C*05:58:03	141527	-0.00114854	1.32e-06
eur	B	B*44:02:01G	C	C*05:58:03	141582	0.0579252	0.00335533
eur	B	B*44:03:01G	C	C*05:58:03	141567	-0.0117968	0.000139165
eur	B	B*44:03:02G	C	C*05:58:03	141527	-0.00129908	1.69e-06
eur	B	B*44:05:01G	C	C*05:58:03	141528	0.0129322	0.000167
eur	B	B*44:10	C	C*05:58:03	141526	-0.000265	7.03e-08
eur	B	B*44:188	C	C*05:58:03	141526	-0.0022359	5e-06
eur	B	B*44:212	C	C*05:58:03	141526	0.0602329	0.00362801
eur	B	B*44:221	C	C*05:58:03	141526	0.000559	3.13e-07
eur	B	B*44:224	C	C*05:58:03	141526	-0.00241423	5.83e-06
eur	B	B*44:269	C	C*05:58:03	141526	0.0236733	0.00056
eur	B	B*44:55	C	C*05:58:03	141526	0.00662053	4.38e-05
eur	B	B*45:01:01G	C	C*05:58:03	141543	-0.00547776	3e-05
eur	B	B*47:01:01G	C	C*05:58:03	141540	-0.00188549	3.56e-06
eur	B	B*48:01:01G	C	C*05:58:03	141533	-0.00199413	3.98e-06
eur	B	B*49:01:01G	C	C*05:58:03	141577	-0.00936367	8.77e-05
eur	B	B*50:01:01G	C	C*05:58:03	141565	-0.0077888	6.07e-05
eur	B	B*50:02:01G	C	C*05:58:03	141528	-0.00155211	2.41e-06
eur	B	B*51:01:01G	C	C*05:58:03	141831	0.0306347	0.000938
eur	B	B*51:02:01G	C	C*05:58:03	141526	-0.000375	1.41e-07
eur	B	B*51:08:01G	C	C*05:58:03	141532	-0.00248972	6.2e-06
eur	B	B*52:01:01G	C	C*05:58:03	141552	-0.00743123	5.52e-05
eur	B	B*52:01:02G	C	C*05:58:03	141531	-0.00118579	1.41e-06
eur	B	B*53:01:01G	C	C*05:58:03	141544	-0.00422698	1.79e-05
eur	B	B*55:01:01G	C	C*05:58:03	141609	-0.0095628	9.14e-05
eur	B	B*56:01:01G	C	C*05:58:03	141559	-0.0054969	3.02e-05
eur	B	B*57:01:01G	C	C*05:58:03	141654	-0.0126368	0.00016
eur	B	B*57:02:01G	C	C*05:58:03	141528	-0.00152366	2.32e-06
eur	B	B*57:03:01G	C	C*05:58:03	141528	-0.00208063	4.33e-06
eur	B	B*57:04:01	C	C*05:58:03	141526	-0.000296	8.78e-08
eur	B	B*58:01:01G	C	C*05:58:03	141557	-0.00615535	3.79e-05
eur	B	B*58:02:01G	C	C*05:58:03	141526	-0.000849	7.2e-07
eur	B	B*78:01:01G	C	C*05:58:03	141526	-0.000496	2.46e-07
eur	B	B*81:01:01G	C	C*05:58:03	141526	-0.000773	5.97e-07
eur	B	B*82:01:01G	C	C*05:58:03	141526	-0.000187	3.51e-08
eur	B	B*07:02:01G	C	C*05:78:02	142973	-0.025946	0.000673
eur	B	B*07:05:01G	C	C*05:78:02	141568	-0.00412886	1.7e-05
eur	B	B*07:359	C	C*05:78:02	141526	-0.00210382	4.43e-06
eur	B	B*08:01:01G	C	C*05:78:02	142446	-0.0244139	0.000596
eur	B	B*13:02:01G	C	C*05:78:02	141579	-0.0109411	0.00012
eur	B	B*14:01:01G	C	C*05:78:02	141597	-0.00643151	4.14e-05
eur	B	B*14:02:01G	C	C*05:78:02	141701	-0.0116662	0.000136
eur	B	B*14:03	C	C*05:78:02	141526	-0.000283	8.03e-08
eur	B	B*15:01:01G	C	C*05:78:02	141609	-0.0113161	0.000128
eur	B	B*15:03:01G	C	C*05:78:02	141532	-0.00271961	7.4e-06
eur	B	B*15:04:01G	C	C*05:78:02	141526	-0.000179	3.21e-08
eur	B	B*15:10:01G	C	C*05:78:02	141527	-0.00126783	1.61e-06
eur	B	B*15:15:01G	C	C*05:78:02	141526	-0.000127	1.61e-08
eur	B	B*15:16:01G	C	C*05:78:02	141533	0.00544788	2.97e-05
eur	B	B*15:17:01G	C	C*05:78:02	141530	-0.00439793	1.93e-05
eur	B	B*15:18:01G	C	C*05:78:02	141532	-0.00324858	1.06e-05
eur	B	B*15:30:01G	C	C*05:78:02	141526	-0.00022	4.82e-08
eur	B	B*15:39:01G	C	C*05:78:02	141526	0.0092067	8.48e-05
eur	B	B*18:01:01G	C	C*05:78:02	141735	0.0096837	9.38e-05
eur	B	B*27:02:01G	C	C*05:78:02	141533	-0.0047947	2.3e-05
eur	B	B*27:03	C	C*05:78:02	141526	-0.000728	5.3e-07
eur	B	B*27:05:02G	C	C*05:78:02	141621	-0.0125196	0.000157
eur	B	B*35:01:01G	C	C*05:78:02	141813	0.0479391	0.00229816
eur	B	B*35:02:01G	C	C*05:78:02	141577	0.0122754	0.000151
eur	B	B*35:03:01G	C	C*05:78:02	141606	0.021958	0.000482
eur	B	B*35:04:01G	C	C*05:78:02	141526	-0.000127	1.61e-08
eur	B	B*35:05:01G	C	C*05:78:02	141526	-0.000457	2.09e-07
eur	B	B*35:08:01G	C	C*05:78:02	141553	0.0127453	0.000162
eur	B	B*35:12:01G	C	C*05:78:02	141526	-0.00038	1.45e-07
eur	B	B*35:14:01G	C	C*05:78:02	141526	0	0
eur	B	B*35:16	C	C*05:78:02	141526	0	0
eur	B	B*35:17:01G	C	C*05:78:02	141526	0	0
eur	B	B*35:20:01	C	C*05:78:02	141526	-0.000127	1.61e-08
eur	B	B*35:43:01G	C	C*05:78:02	141526	-0.000335	1.12e-07
eur	B	B*37:01:01G	C	C*05:78:02	141626	-0.00836247	6.99e-05
eur	B	B*38:01:01G	C	C*05:78:02	141602	-0.00882972	7.8e-05
eur	B	B*39:01:01G	C	C*05:78:02	141558	-0.0053591	2.87e-05
eur	B	B*39:02:02G	C	C*05:78:02	141526	-0.000127	1.61e-08
eur	B	B*39:05:01G	C	C*05:78:02	141526	-0.000595	3.53e-07
eur	B	B*39:06:02G	C	C*05:78:02	141558	-0.0049021	2.4e-05
eur	B	B*39:08	C	C*05:78:02	141526	0	0
eur	B	B*39:10:01G	C	C*05:78:02	141526	-0.000706	4.98e-07
eur	B	B*39:11	C	C*05:78:02	141526	0	0
eur	B	B*40:01:01G	C	C*05:78:02	141660	-0.0151778	0.00023
eur	B	B*40:02:01G	C	C*05:78:02	141543	-0.00681046	4.64e-05
eur	B	B*40:04:01G	C	C*05:78:02	141526	-0.000127	1.61e-08
eur	B	B*40:05:01G	C	C*05:78:02	141526	-0.000127	1.61e-08
eur	B	B*40:06:01G	C	C*05:78:02	141528	-0.00121601	1.48e-06
eur	B	B*40:08:01G	C	C*05:78:02	141526	-0.000127	1.61e-08
eur	B	B*40:11:01G	C	C*05:78:02	141526	-0.000127	1.61e-08
eur	B	B*40:16:01G	C	C*05:78:02	141526	-0.000179	3.21e-08
eur	B	B*40:27:01	C	C*05:78:02	141526	0	0
eur	B	B*41:01:01G	C	C*05:78:02	141545	-0.00517677	2.68e-05
eur	B	B*41:02:01G	C	C*05:78:02	141539	-0.00525685	2.76e-05
eur	B	B*42:01:01G	C	C*05:78:02	141529	-0.00111961	1.25e-06
eur	B	B*42:02:01G	C	C*05:78:02	141527	-0.00109824	1.21e-06
eur	B	B*44:02:01G	C	C*05:78:02	141582	0.0842395	0.00709629
eur	B	B*44:03:01G	C	C*05:78:02	141567	0.00636887	4.06e-05
eur	B	B*44:03:02G	C	C*05:78:02	141527	-0.00124219	1.54e-06
eur	B	B*44:05:01G	C	C*05:78:02	141528	-0.00330312	1.09e-05
eur	B	B*44:10	C	C*05:78:02	141526	-0.000253	6.43e-08
eur	B	B*44:188	C	C*05:78:02	141526	-0.00213798	4.57e-06
eur	B	B*44:212	C	C*05:78:02	141526	0.000841	7.07e-07
eur	B	B*44:221	C	C*05:78:02	141526	-0.00229449	5.26e-06
eur	B	B*44:224	C	C*05:78:02	141526	0.00384135	1.48e-05
eur	B	B*44:269	C	C*05:78:02	141526	0.024993	0.000625
eur	B	B*44:55	C	C*05:78:02	141526	-0.00033	1.09e-07
eur	B	B*45:01:01G	C	C*05:78:02	141543	-0.00523789	2.74e-05
eur	B	B*47:01:01G	C	C*05:78:02	141540	-0.00360806	1.3e-05
eur	B	B*48:01:01G	C	C*05:78:02	141533	-0.0019068	3.64e-06
eur	B	B*49:01:01G	C	C*05:78:02	141577	-0.00895363	8.02e-05
eur	B	B*50:01:01G	C	C*05:78:02	141565	-0.00648901	4.21e-05
eur	B	B*50:02:01G	C	C*05:78:02	141528	-0.00148414	2.2e-06
eur	B	B*51:01:01G	C	C*05:78:02	141831	0.0153739	0.000236
eur	B	B*51:02:01G	C	C*05:78:02	141526	-0.000358	1.29e-07
eur	B	B*51:08:01G	C	C*05:78:02	141532	-0.00238069	5.67e-06
eur	B	B*52:01:01G	C	C*05:78:02	141552	-0.00710581	5.05e-05
eur	B	B*52:01:02G	C	C*05:78:02	141531	-0.00113387	1.29e-06
eur	B	B*53:01:01G	C	C*05:78:02	141544	0.0134655	0.000181
eur	B	B*55:01:01G	C	C*05:78:02	141609	-0.00757443	5.74e-05
eur	B	B*56:01:01G	C	C*05:78:02	141559	-0.00525619	2.76e-05
eur	B	B*57:01:01G	C	C*05:78:02	141654	-0.0131026	0.000172
eur	B	B*57:02:01G	C	C*05:78:02	141528	0.00333679	1.11e-05
eur	B	B*57:03:01G	C	C*05:78:02	141528	-0.00198952	3.96e-06
eur	B	B*57:04:01	C	C*05:78:02	141526	-0.000283	8.03e-08
eur	B	B*58:01:01G	C	C*05:78:02	141557	-0.0058858	3.46e-05
eur	B	B*58:02:01G	C	C*05:78:02	141526	-0.000812	6.59e-07
eur	B	B*78:01:01G	C	C*05:78:02	141526	-0.000474	2.25e-07
eur	B	B*81:01:01G	C	C*05:78:02	141526	-0.000739	5.46e-07
eur	B	B*82:01:01G	C	C*05:78:02	141526	-0.000179	3.21e-08
eur	B	B*07:02:01G	C	C*06:02:01G	143388	-0.134459	0.0180791
eur	B	B*07:05:01G	C	C*06:02:01G	141983	-0.0179032	0.000321
eur	B	B*07:359	C	C*06:02:01G	141941	-0.0201892	0.000408
eur	B	B*08:01:01G	C	C*06:02:01G	142861	-0.126895	0.0161023
eur	B	B*13:02:01G	C	C*06:02:01G	141995	0.474707	0.225347
eur	B	B*14:01:01G	C	C*06:02:01G	142012	-0.0257878	0.000665
eur	B	B*14:02:01G	C	C*06:02:01G	142116	-0.0523746	0.0027431
eur	B	B*14:03	C	C*06:02:01G	141941	-0.0027705	7.68e-06
eur	B	B*15:01:01G	C	C*06:02:01G	142024	-0.0714907	0.00511092
eur	B	B*15:03:01G	C	C*06:02:01G	141947	-0.0128063	0.000164
eur	B	B*15:04:01G	C	C*06:02:01G	141941	-0.0017522	3.07e-06
eur	B	B*15:10:01G	C	C*06:02:01G	141942	-0.00735346	5.41e-05
eur	B	B*15:15:01G	C	C*06:02:01G	141941	-0.00123899	1.54e-06
eur	B	B*15:16:01G	C	C*06:02:01G	141948	-0.00789842	6.24e-05
eur	B	B*15:17:01G	C	C*06:02:01G	141945	-0.0199273	0.000397
eur	B	B*15:18:01G	C	C*06:02:01G	141947	-0.016054	0.000258
eur	B	B*15:30:01G	C	C*06:02:01G	141941	-0.002146	4.61e-06
eur	B	B*15:39:01G	C	C*06:02:01G	141941	-0.00657135	4.32e-05
eur	B	B*18:01:01G	C	C*06:02:01G	142150	-0.0670174	0.00449134
eur	B	B*27:02:01G	C	C*06:02:01G	141948	-0.0207526	0.000431
eur	B	B*27:03	C	C*06:02:01G	141941	-0.00382854	1.47e-05
eur	B	B*27:05:02G	C	C*06:02:01G	142036	-0.0655993	0.00430326
eur	B	B*35:01:01G	C	C*06:02:01G	142228	-0.0826804	0.00683604
eur	B	B*35:02:01G	C	C*06:02:01G	141992	-0.0223349	0.000499
eur	B	B*35:03:01G	C	C*06:02:01G	142021	-0.0421	0.00177241
eur	B	B*35:04:01G	C	C*06:02:01G	141941	-0.00123899	1.54e-06
eur	B	B*35:05:01G	C	C*06:02:01G	141941	-0.00272043	7.4e-06
eur	B	B*35:08:01G	C	C*06:02:01G	141968	-0.0235537	0.000555
eur	B	B*35:12:01G	C	C*06:02:01G	141941	-0.00161747	2.62e-06
eur	B	B*35:14:01G	C	C*06:02:01G	141941	0	0
eur	B	B*35:16	C	C*06:02:01G	141941	0	0
eur	B	B*35:17:01G	C	C*06:02:01G	141941	0	0
eur	B	B*35:20:01	C	C*06:02:01G	141941	-0.00123899	1.54e-06
eur	B	B*35:43:01G	C	C*06:02:01G	141941	-0.000897	8.05e-07
eur	B	B*37:01:01G	C	C*06:02:01G	142044	0.358807	0.128743
eur	B	B*38:01:01G	C	C*06:02:01G	142017	-0.037976	0.00144217
eur	B	B*39:01:01G	C	C*06:02:01G	141973	-0.0290919	0.000846
eur	B	B*39:02:02G	C	C*06:02:01G	141941	-0.00123899	1.54e-06
eur	B	B*39:05:01G	C	C*06:02:01G	141941	-0.0017829	3.18e-06
eur	B	B*39:06:02G	C	C*06:02:01G	141973	-0.0208172	0.000433
eur	B	B*39:08	C	C*06:02:01G	141941	0	0
eur	B	B*39:10:01G	C	C*06:02:01G	141941	-0.00237359	5.63e-06
eur	B	B*39:11	C	C*06:02:01G	141941	0	0
eur	B	B*40:01:01G	C	C*06:02:01G	142075	-0.0765117	0.00585404
eur	B	B*40:02:01G	C	C*06:02:01G	141958	-0.0382839	0.00146565
eur	B	B*40:04:01G	C	C*06:02:01G	141941	-0.00123899	1.54e-06
eur	B	B*40:05:01G	C	C*06:02:01G	141941	-0.00123899	1.54e-06
eur	B	B*40:06:01G	C	C*06:02:01G	141943	-0.0066325	4.4e-05
eur	B	B*40:08:01G	C	C*06:02:01G	141941	-0.00123899	1.54e-06
eur	B	B*40:11:01G	C	C*06:02:01G	141941	-0.00123899	1.54e-06
eur	B	B*40:16:01G	C	C*06:02:01G	141941	-0.0017522	3.07e-06
eur	B	B*40:27:01	C	C*06:02:01G	141941	0	0
eur	B	B*41:01:01G	C	C*06:02:01G	141960	-0.0238807	0.00057
eur	B	B*41:02:01G	C	C*06:02:01G	141954	-0.0283179	0.000802
eur	B	B*42:01:01G	C	C*06:02:01G	141944	-0.00951841	9.06e-05
eur	B	B*42:02:01G	C	C*06:02:01G	141942	-0.00790095	6.24e-05
eur	B	B*44:02:01G	C	C*06:02:01G	141997	-0.0765423	0.00585872
eur	B	B*44:03:01G	C	C*06:02:01G	141982	-0.0600312	0.00360374
eur	B	B*44:03:02G	C	C*06:02:01G	141942	-0.0037837	1.43e-05
eur	B	B*44:05:01G	C	C*06:02:01G	141943	-0.0185304	0.000343
eur	B	B*44:10	C	C*06:02:01G	141941	-0.002478	6.14e-06
eur	B	B*44:188	C	C*06:02:01G	141941	-0.00144608	2.09e-06
eur	B	B*44:212	C	C*06:02:01G	141942	-0.0131707	0.000173
eur	B	B*44:221	C	C*06:02:01G	141941	-0.0220818	0.000488
eur	B	B*44:224	C	C*06:02:01G	141941	-0.0156355	0.000244
eur	B	B*44:269	C	C*06:02:01G	141941	-0.0138646	0.000192
eur	B	B*44:55	C	C*06:02:01G	141941	-0.00307907	9.48e-06
eur	B	B*45:01:01G	C	C*06:02:01G	141958	0.189021	0.035729
eur	B	B*47:01:01G	C	C*06:02:01G	141955	0.15139	0.0229188
eur	B	B*48:01:01G	C	C*06:02:01G	141948	-0.00872847	7.62e-05
eur	B	B*49:01:01G	C	C*06:02:01G	141992	-0.0404136	0.00163326
eur	B	B*50:01:01G	C	C*06:02:01G	141982	0.314258	0.0987578
eur	B	B*50:02:01G	C	C*06:02:01G	141943	0.0452496	0.00204753
eur	B	B*51:01:01G	C	C*06:02:01G	142246	-0.0780518	0.00609209
eur	B	B*51:02:01G	C	C*06:02:01G	141941	-0.00350447	1.23e-05
eur	B	B*51:08:01G	C	C*06:02:01G	141947	-0.0121808	0.000148
eur	B	B*52:01:01G	C	C*06:02:01G	141967	-0.0297077	0.000883
eur	B	B*52:01:02G	C	C*06:02:01G	141946	-0.0068581	4.7e-05
eur	B	B*53:01:01G	C	C*06:02:01G	141959	-0.0117203	0.000137
eur	B	B*55:01:01G	C	C*06:02:01G	142024	-0.0414895	0.00172138
eur	B	B*56:01:01G	C	C*06:02:01G	141974	-0.0264068	0.000697
eur	B	B*57:01:01G	C	C*06:02:01G	142072	0.553162	0.305988
eur	B	B*57:02:01G	C	C*06:02:01G	141943	-0.00937968	8.8e-05
eur	B	B*57:03:01G	C	C*06:02:01G	141943	0.0113964	0.00013
eur	B	B*57:04:01	C	C*06:02:01G	141941	0.00286321	8.2e-06
eur	B	B*58:01:01G	C	C*06:02:01G	141972	-0.0278041	0.000773
eur	B	B*58:02:01G	C	C*06:02:01G	141941	0.0304342	0.000926
eur	B	B*78:01:01G	C	C*06:02:01G	141941	-0.00295263	8.72e-06
eur	B	B*81:01:01G	C	C*06:02:01G	141941	-0.00506466	2.57e-05
eur	B	B*82:01:01G	C	C*06:02:01G	141941	-0.0017522	3.07e-06
eur	B	B*07:02:01G	C	C*07:01:01G	143969	-0.172843	0.0298747
eur	B	B*07:05:01G	C	C*07:01:01G	142562	-0.0351428	0.00123501
eur	B	B*07:359	C	C*07:01:01G	142520	-0.0274476	0.000753
eur	B	B*08:01:01G	C	C*07:01:01G	143482	0.790334	0.624628
eur	B	B*13:02:01G	C	C*07:01:01G	142573	-0.0757063	0.00573145
eur	B	B*14:01:01G	C	C*07:01:01G	142591	-0.0407182	0.00165797
eur	B	B*14:02:01G	C	C*07:01:01G	142696	-0.0749145	0.00561218
eur	B	B*14:03	C	C*07:01:01G	142520	-0.00153408	2.35e-06
eur	B	B*15:01:01G	C	C*07:01:01G	142603	-0.105226	0.0110725
eur	B	B*15:03:01G	C	C*07:01:01G	142526	-0.0192055	0.000369
eur	B	B*15:04:01G	C	C*07:01:01G	142520	-0.00238968	5.71e-06
eur	B	B*15:10:01G	C	C*07:01:01G	142521	-0.011381	0.00013
eur	B	B*15:15:01G	C	C*07:01:01G	142520	-0.00168975	2.86e-06
eur	B	B*15:16:01G	C	C*07:01:01G	142527	-0.0129212	0.000167
eur	B	B*15:17:01G	C	C*07:01:01G	142524	0.136778	0.0187083
eur	B	B*15:18:01G	C	C*07:01:01G	142526	-0.020488	0.00042
eur	B	B*15:30:01G	C	C*07:01:01G	142520	-0.00292676	8.57e-06
eur	B	B*15:39:01G	C	C*07:01:01G	142520	-0.00452592	2.05e-05
eur	B	B*18:01:01G	C	C*07:01:01G	142731	0.134019	0.0179612
eur	B	B*27:02:01G	C	C*07:01:01G	142527	-0.0320351	0.00102625
eur	B	B*27:03	C	C*07:01:01G	142520	-0.00184459	3.4e-06
eur	B	B*27:05:02G	C	C*07:01:01G	142615	-0.0918421	0.00843496
eur	B	B*35:01:01G	C	C*07:01:01G	142807	-0.11089	0.0122967
eur	B	B*35:02:01G	C	C*07:01:01G	142571	-0.0601015	0.00361219
eur	B	B*35:03:01G	C	C*07:01:01G	142600	-0.0643941	0.0041466
eur	B	B*35:04:01G	C	C*07:01:01G	142520	-0.00168975	2.86e-06
eur	B	B*35:05:01G	C	C*07:01:01G	142520	-0.000525	2.76e-07
eur	B	B*35:08:01G	C	C*07:01:01G	142547	-0.0327342	0.00107153
eur	B	B*35:12:01G	C	C*07:01:01G	142520	-5.07e-05	2.57e-09
eur	B	B*35:14:01G	C	C*07:01:01G	142520	0	0
eur	B	B*35:16	C	C*07:01:01G	142520	0	0
eur	B	B*35:17:01G	C	C*07:01:01G	142520	0	0
eur	B	B*35:20:01	C	C*07:01:01G	142520	-0.00168975	2.86e-06
eur	B	B*35:43:01G	C	C*07:01:01G	142520	-0.00447076	2e-05
eur	B	B*37:01:01G	C	C*07:01:01G	142620	-0.0550147	0.00302662
eur	B	B*38:01:01G	C	C*07:01:01G	142596	-0.0724779	0.00525305
eur	B	B*39:01:01G	C	C*07:01:01G	142552	-0.0463054	0.00214418
eur	B	B*39:02:02G	C	C*07:01:01G	142520	0.00332877	1.11e-05
eur	B	B*39:05:01G	C	C*07:01:01G	142520	-0.00471614	2.22e-05
eur	B	B*39:06:02G	C	C*07:01:01G	142552	-0.034786	0.00121007
eur	B	B*39:08	C	C*07:01:01G	142520	0	0
eur	B	B*39:10:01G	C	C*07:01:01G	142520	-0.0049019	2.4e-05
eur	B	B*39:11	C	C*07:01:01G	142520	0	0
eur	B	B*40:01:01G	C	C*07:01:01G	142654	-0.10069	0.0101384
eur	B	B*40:02:01G	C	C*07:01:01G	142537	-0.0529427	0.00280292
eur	B	B*40:04:01G	C	C*07:01:01G	142520	-0.00168975	2.86e-06
eur	B	B*40:05:01G	C	C*07:01:01G	142520	-0.00168975	2.86e-06
eur	B	B*40:06:01G	C	C*07:01:01G	142522	-0.0088851	7.89e-05
eur	B	B*40:08:01G	C	C*07:01:01G	142520	-0.00168975	2.86e-06
eur	B	B*40:11:01G	C	C*07:01:01G	142520	-0.00168975	2.86e-06
eur	B	B*40:16:01G	C	C*07:01:01G	142520	-0.00238968	5.71e-06
eur	B	B*40:27:01	C	C*07:01:01G	142520	0	0
eur	B	B*41:01:01G	C	C*07:01:01G	142539	0.00166951	2.79e-06
eur	B	B*41:02:01G	C	C*07:01:01G	142533	-0.035389	0.00125238
eur	B	B*42:01:01G	C	C*07:01:01G	142523	-0.00640136	4.1e-05
eur	B	B*42:02:01G	C	C*07:01:01G	142521	-0.00955936	9.14e-05
eur	B	B*44:02:01G	C	C*07:01:01G	142576	-0.109679	0.0120296
eur	B	B*44:03:01G	C	C*07:01:01G	142561	-0.086267	0.00744199
eur	B	B*44:03:02G	C	C*07:01:01G	142521	0.0299212	0.000895
eur	B	B*44:05:01G	C	C*07:01:01G	142522	-0.0263432	0.000694
eur	B	B*44:10	C	C*07:01:01G	142520	-0.00337954	1.14e-05
eur	B	B*44:188	C	C*07:01:01G	142520	-0.0162828	0.000265
eur	B	B*44:212	C	C*07:01:01G	142520	-0.0190507	0.000363
eur	B	B*44:221	C	C*07:01:01G	142520	0.0425106	0.00180715
eur	B	B*44:224	C	C*07:01:01G	142520	-0.0219408	0.000481
eur	B	B*44:269	C	C*07:01:01G	142520	-0.0324112	0.00105048
eur	B	B*44:55	C	C*07:01:01G	142520	-0.0216545	0.000469
eur	B	B*45:01:01G	C	C*07:01:01G	142537	-0.0387118	0.0014986
eur	B	B*47:01:01G	C	C*07:01:01G	142534	-0.0209808	0.00044
eur	B	B*48:01:01G	C	C*07:01:01G	142527	-0.0155648	0.000242
eur	B	B*49:01:01G	C	C*07:01:01G	142573	0.275231	0.0757522
eur	B	B*50:01:01G	C	C*07:01:01G	142559	-0.0530166	0.00281076
eur	B	B*50:02:01G	C	C*07:01:01G	142522	-0.00906306	8.21e-05
eur	B	B*51:01:01G	C	C*07:01:01G	142825	-0.096269	0.00926772
eur	B	B*51:02:01G	C	C*07:01:01G	142520	0.000544	2.96e-07
eur	B	B*51:08:01G	C	C*07:01:01G	142526	-0.0165413	0.000274
eur	B	B*52:01:01G	C	C*07:01:01G	142546	-0.0548344	0.00300682
eur	B	B*52:01:02G	C	C*07:01:01G	142525	-0.0117497	0.000138
eur	B	B*53:01:01G	C	C*07:01:01G	142538	-0.0257417	0.000663
eur	B	B*55:01:01G	C	C*07:01:01G	142603	-0.0592592	0.00351165
eur	B	B*56:01:01G	C	C*07:01:01G	142553	-0.0341238	0.00116443
eur	B	B*57:01:01G	C	C*07:01:01G	142648	-0.0685314	0.00469656
eur	B	B*57:02:01G	C	C*07:01:01G	142522	-0.00349529	1.22e-05
eur	B	B*57:03:01G	C	C*07:01:01G	142522	0.040734	0.00165926
eur	B	B*57:04:01	C	C*07:01:01G	142520	-0.00377846	1.43e-05
eur	B	B*58:01:01G	C	C*07:01:01G	142551	0.119589	0.0143015
eur	B	B*58:02:01G	C	C*07:01:01G	142520	-0.00690187	4.76e-05
eur	B	B*78:01:01G	C	C*07:01:01G	142520	-0.00364013	1.33e-05
eur	B	B*81:01:01G	C	C*07:01:01G	142520	-0.00641094	4.11e-05
eur	B	B*82:01:01G	C	C*07:01:01G	142520	-0.00238968	5.71e-06
eur	B	B*07:02:01G	C	C*07:02:01G	143631	0.921895	0.849891
eur	B	B*07:05:01G	C	C*07:02:01G	142152	-0.0253553	0.000643
eur	B	B*07:359	C	C*07:02:01G	142110	0.0415147	0.00172347
eur	B	B*08:01:01G	C	C*07:02:01G	143031	-0.127193	0.016178
eur	B	B*13:02:01G	C	C*07:02:01G	142163	-0.0671323	0.00450675
eur	B	B*14:01:01G	C	C*07:02:01G	142181	-0.0262075	0.000687
eur	B	B*14:02:01G	C	C*07:02:01G	142285	-0.0751678	0.0056502
eur	B	B*14:03	C	C*07:02:01G	142110	-0.00336999	1.14e-05
eur	B	B*15:01:01G	C	C*07:02:01G	142193	-0.0868154	0.00753691
eur	B	B*15:03:01G	C	C*07:02:01G	142116	-0.0174109	0.000303
eur	B	B*15:04:01G	C	C*07:02:01G	142110	-0.00213134	4.54e-06
eur	B	B*15:10:01G	C	C*07:02:01G	142111	-0.00991363	9.83e-05
eur	B	B*15:15:01G	C	C*07:02:01G	142110	-0.00150708	2.27e-06
eur	B	B*15:16:01G	C	C*07:02:01G	142117	-0.0153077	0.000234
eur	B	B*15:17:01G	C	C*07:02:01G	142114	-0.0323216	0.00104468
eur	B	B*15:18:01G	C	C*07:02:01G	142116	-0.0202428	0.00041
eur	B	B*15:30:01G	C	C*07:02:01G	142110	0.000486	2.36e-07
eur	B	B*15:39:01G	C	C*07:02:01G	142110	-0.00799327	6.39e-05
eur	B	B*18:01:01G	C	C*07:02:01G	142320	-0.0887966	0.00788483
eur	B	B*27:02:01G	C	C*07:02:01G	142117	-0.031946	0.00102055
eur	B	B*27:03	C	C*07:02:01G	142110	-0.00234928	5.52e-06
eur	B	B*27:05:02G	C	C*07:02:01G	142205	-0.0778539	0.00606123
eur	B	B*35:01:01G	C	C*07:02:01G	142397	-0.0958349	0.00918433
eur	B	B*35:02:01G	C	C*07:02:01G	142161	-0.0603791	0.00364564
eur	B	B*35:03:01G	C	C*07:02:01G	142190	-0.0597718	0.00357267
eur	B	B*35:04:01G	C	C*07:02:01G	142110	-0.00150708	2.27e-06
eur	B	B*35:05:01G	C	C*07:02:01G	142110	-0.00394649	1.56e-05
eur	B	B*35:08:01G	C	C*07:02:01G	142137	-0.0338517	0.00114594
eur	B	B*35:12:01G	C	C*07:02:01G	142110	-0.000946	8.94e-07
eur	B	B*35:14:01G	C	C*07:02:01G	142110	0	0
eur	B	B*35:16	C	C*07:02:01G	142110	0	0
eur	B	B*35:17:01G	C	C*07:02:01G	142110	0	0
eur	B	B*35:20:01	C	C*07:02:01G	142110	-0.00150708	2.27e-06
eur	B	B*35:43:01G	C	C*07:02:01G	142110	-0.00398745	1.59e-05
eur	B	B*37:01:01G	C	C*07:02:01G	142210	-0.0502929	0.00252938
eur	B	B*38:01:01G	C	C*07:02:01G	142186	-0.0761599	0.00580032
eur	B	B*39:01:01G	C	C*07:02:01G	142143	0.0333426	0.00111173
eur	B	B*39:02:02G	C	C*07:02:01G	142110	0.00385632	1.49e-05
eur	B	B*39:05:01G	C	C*07:02:01G	142110	0.007797	6.08e-05
eur	B	B*39:06:02G	C	C*07:02:01G	142144	0.16169	0.0261437
eur	B	B*39:08	C	C*07:02:01G	142110	0	0
eur	B	B*39:10:01G	C	C*07:02:01G	142110	-0.00646517	4.18e-05
eur	B	B*39:11	C	C*07:02:01G	142110	0	0
eur	B	B*40:01:01G	C	C*07:02:01G	142246	-0.0782542	0.00612372
eur	B	B*40:02:01G	C	C*07:02:01G	142127	-0.0479865	0.00230271
eur	B	B*40:04:01G	C	C*07:02:01G	142110	-0.00150708	2.27e-06
eur	B	B*40:05:01G	C	C*07:02:01G	142110	-0.00150708	2.27e-06
eur	B	B*40:06:01G	C	C*07:02:01G	142112	-0.00606987	3.68e-05
eur	B	B*40:08:01G	C	C*07:02:01G	142110	-0.00150708	2.27e-06
eur	B	B*40:11:01G	C	C*07:02:01G	142110	-0.00150708	2.27e-06
eur	B	B*40:16:01G	C	C*07:02:01G	142110	0.00545368	2.97e-05
eur	B	B*40:27:01	C	C*07:02:01G	142110	0	0
eur	B	B*41:01:01G	C	C*07:02:01G	142129	-0.038274	0.0014649
eur	B	B*41:02:01G	C	C*07:02:01G	142123	-0.0357346	0.00127696
eur	B	B*42:01:01G	C	C*07:02:01G	142113	-0.00602409	3.63e-05
eur	B	B*42:02:01G	C	C*07:02:01G	142111	-0.00521279	2.72e-05
eur	B	B*44:02:01G	C	C*07:02:01G	142166	-0.0903096	0.00815582
eur	B	B*44:03:01G	C	C*07:02:01G	142151	-0.06949	0.00482886
eur	B	B*44:03:02G	C	C*07:02:01G	142111	-0.00655741	4.3e-05
eur	B	B*44:05:01G	C	C*07:02:01G	142112	-0.0203658	0.000415
eur	B	B*44:10	C	C*07:02:01G	142110	-0.000332	1.11e-07
eur	B	B*44:188	C	C*07:02:01G	142110	-0.0254231	0.000646
eur	B	B*44:212	C	C*07:02:01G	142110	-0.0264758	0.000701
eur	B	B*44:221	C	C*07:02:01G	142110	-0.0249086	0.00062
eur	B	B*44:224	C	C*07:02:01G	142110	0.0336436	0.00113189
eur	B	B*44:269	C	C*07:02:01G	142110	0.0159523	0.000254
eur	B	B*44:55	C	C*07:02:01G	142110	-0.0327627	0.0010734
eur	B	B*45:01:01G	C	C*07:02:01G	142127	-0.0287913	0.000829
eur	B	B*47:01:01G	C	C*07:02:01G	142124	-0.0197908	0.000392
eur	B	B*48:01:01G	C	C*07:02:01G	142117	-0.0138257	0.000191
eur	B	B*49:01:01G	C	C*07:02:01G	142161	-0.0529121	0.00279969
eur	B	B*50:01:01G	C	C*07:02:01G	142149	-0.050005	0.0025005
eur	B	B*50:02:01G	C	C*07:02:01G	142112	-0.00893765	7.99e-05
eur	B	B*51:01:01G	C	C*07:02:01G	142415	-0.0854366	0.00729942
eur	B	B*51:02:01G	C	C*07:02:01G	142110	0.00332241	1.1e-05
eur	B	B*51:08:01G	C	C*07:02:01G	142116	-0.0168601	0.000284
eur	B	B*52:01:01G	C	C*07:02:01G	142136	-0.0538712	0.0029021
eur	B	B*52:01:02G	C	C*07:02:01G	142115	0.0135081	0.000182
eur	B	B*53:01:01G	C	C*07:02:01G	142128	-0.024536	0.000602
eur	B	B*55:01:01G	C	C*07:02:01G	142193	-0.0582932	0.0033981
eur	B	B*56:01:01G	C	C*07:02:01G	142143	-0.0271953	0.00074
eur	B	B*57:01:01G	C	C*07:02:01G	142238	-0.0806632	0.00650655
eur	B	B*57:02:01G	C	C*07:02:01G	142112	-0.00720207	5.19e-05
eur	B	B*57:03:01G	C	C*07:02:01G	142112	-0.0164704	0.000271
eur	B	B*57:04:01	C	C*07:02:01G	142110	-0.00336999	1.14e-05
eur	B	B*58:01:01G	C	C*07:02:01G	142141	-0.0373445	0.00139461
eur	B	B*58:02:01G	C	C*07:02:01G	142110	-0.00462495	2.14e-05
eur	B	B*78:01:01G	C	C*07:02:01G	142110	-0.00277225	7.69e-06
eur	B	B*81:01:01G	C	C*07:02:01G	142110	-0.00326921	1.07e-05
eur	B	B*82:01:01G	C	C*07:02:01G	142110	-0.00213134	4.54e-06
eur	B	B*07:02:01G	C	C*07:04:01G	143085	-0.0450001	0.00202501
eur	B	B*07:05:01G	C	C*07:04:01G	141678	-0.00740514	5.48e-05
eur	B	B*07:359	C	C*07:04:01G	141636	-0.00782067	6.12e-05
eur	B	B*08:01:01G	C	C*07:04:01G	142556	-0.0449437	0.00201994
eur	B	B*13:02:01G	C	C*07:04:01G	141689	-0.0163638	0.000268
eur	B	B*14:01:01G	C	C*07:04:01G	141707	-0.0125523	0.000158
eur	B	B*14:02:01G	C	C*07:04:01G	141811	-0.0238538	0.000569
eur	B	B*14:03	C	C*07:04:01G	141636	-0.0010535	1.11e-06
eur	B	B*15:01:01G	C	C*07:04:01G	141719	-0.0107068	0.000115
eur	B	B*15:03:01G	C	C*07:04:01G	141642	0.000511	2.61e-07
eur	B	B*15:04:01G	C	C*07:04:01G	141636	-0.000666	4.44e-07
eur	B	B*15:10:01G	C	C*07:04:01G	141637	-0.00319101	1.02e-05
eur	B	B*15:15:01G	C	C*07:04:01G	141636	-0.000471	2.22e-07
eur	B	B*15:16:01G	C	C*07:04:01G	141643	-0.00309666	9.59e-06
eur	B	B*15:17:01G	C	C*07:04:01G	141640	-0.00713544	5.09e-05
eur	B	B*15:18:01G	C	C*07:04:01G	141642	0.37002	0.136915
eur	B	B*15:30:01G	C	C*07:04:01G	141636	-0.000816	6.66e-07
eur	B	B*15:39:01G	C	C*07:04:01G	141636	0.00557054	3.1e-05
eur	B	B*18:01:01G	C	C*07:04:01G	141845	-0.019164	0.000367
eur	B	B*27:02:01G	C	C*07:04:01G	141643	-0.0101411	0.000103
eur	B	B*27:03	C	C*07:04:01G	141636	-0.00270677	7.33e-06
eur	B	B*27:05:02G	C	C*07:04:01G	141731	-0.00478667	2.29e-05
eur	B	B*35:01:01G	C	C*07:04:01G	141923	-0.0231673	0.000537
eur	B	B*35:02:01G	C	C*07:04:01G	141687	-0.0178193	0.000318
eur	B	B*35:03:01G	C	C*07:04:01G	141716	-0.0168019	0.000282
eur	B	B*35:04:01G	C	C*07:04:01G	141636	-0.000471	2.22e-07
eur	B	B*35:05:01G	C	C*07:04:01G	141636	-0.00169877	2.89e-06
eur	B	B*35:08:01G	C	C*07:04:01G	141663	-0.00555022	3.08e-05
eur	B	B*35:12:01G	C	C*07:04:01G	141636	0.00365811	1.34e-05
eur	B	B*35:14:01G	C	C*07:04:01G	141636	0	0
eur	B	B*35:16	C	C*07:04:01G	141636	0	0
eur	B	B*35:17:01G	C	C*07:04:01G	141636	0	0
eur	B	B*35:20:01	C	C*07:04:01G	141636	-0.000471	2.22e-07
eur	B	B*35:43:01G	C	C*07:04:01G	141636	-0.00124653	1.55e-06
eur	B	B*37:01:01G	C	C*07:04:01G	141736	-0.0135065	0.000182
eur	B	B*38:01:01G	C	C*07:04:01G	141712	-0.0188945	0.000357
eur	B	B*39:01:01G	C	C*07:04:01G	141669	-0.00956612	9.15e-05
eur	B	B*39:02:02G	C	C*07:04:01G	141636	-0.000471	2.22e-07
eur	B	B*39:05:01G	C	C*07:04:01G	141636	-0.00220998	4.88e-06
eur	B	B*39:06:02G	C	C*07:04:01G	141668	-0.00797529	6.36e-05
eur	B	B*39:08	C	C*07:04:01G	141636	0	0
eur	B	B*39:10:01G	C	C*07:04:01G	141636	0.000109	1.2e-08
eur	B	B*39:11	C	C*07:04:01G	141636	0	0
eur	B	B*40:01:01G	C	C*07:04:01G	141772	-0.0225868	0.00051
eur	B	B*40:02:01G	C	C*07:04:01G	141653	-0.00961799	9.25e-05
eur	B	B*40:04:01G	C	C*07:04:01G	141636	-0.000471	2.22e-07
eur	B	B*40:05:01G	C	C*07:04:01G	141636	-0.000471	2.22e-07
eur	B	B*40:06:01G	C	C*07:04:01G	141638	-0.00452036	2.04e-05
eur	B	B*40:08:01G	C	C*07:04:01G	141636	-0.000471	2.22e-07
eur	B	B*40:11:01G	C	C*07:04:01G	141636	-0.000471	2.22e-07
eur	B	B*40:16:01G	C	C*07:04:01G	141636	-0.000666	4.44e-07
eur	B	B*40:27:01	C	C*07:04:01G	141636	0	0
eur	B	B*41:01:01G	C	C*07:04:01G	141655	-0.0125678	0.000158
eur	B	B*41:02:01G	C	C*07:04:01G	141649	-0.00883851	7.81e-05
eur	B	B*42:01:01G	C	C*07:04:01G	141639	0.00100637	1.01e-06
eur	B	B*42:02:01G	C	C*07:04:01G	141637	-0.000659	4.34e-07
eur	B	B*44:02:01G	C	C*07:04:01G	141692	0.283177	0.0801893
eur	B	B*44:03:01G	C	C*07:04:01G	141677	-0.0255223	0.000651
eur	B	B*44:03:02G	C	C*07:04:01G	141637	-0.00306436	9.39e-06
eur	B	B*44:05:01G	C	C*07:04:01G	141638	-0.0058645	3.44e-05
eur	B	B*44:10	C	C*07:04:01G	141636	-0.000942	8.88e-07
eur	B	B*44:188	C	C*07:04:01G	141636	-0.00794766	6.32e-05
eur	B	B*44:212	C	C*07:04:01G	141636	0.0322034	0.00103706
eur	B	B*44:221	C	C*07:04:01G	141636	0.0359518	0.00129254
eur	B	B*44:224	C	C*07:04:01G	141636	-0.00858156	7.36e-05
eur	B	B*44:269	C	C*07:04:01G	141636	0.0392148	0.0015378
eur	B	B*44:55	C	C*07:04:01G	141636	0.0454044	0.00206156
eur	B	B*45:01:01G	C	C*07:04:01G	141653	-0.0105827	0.000111993
eur	B	B*47:01:01G	C	C*07:04:01G	141650	-0.00696329	4.85e-05
eur	B	B*48:01:01G	C	C*07:04:01G	141643	-0.00508134	2.58e-05
eur	B	B*49:01:01G	C	C*07:04:01G	141687	-0.0130007	0.000169
eur	B	B*50:01:01G	C	C*07:04:01G	141675	-0.0117728	0.000139
eur	B	B*50:02:01G	C	C*07:04:01G	141638	-0.00161567	2.61e-06
eur	B	B*51:01:01G	C	C*07:04:01G	141941	-0.021533	0.000464
eur	B	B*51:02:01G	C	C*07:04:01G	141636	-0.0013326	1.78e-06
eur	B	B*51:08:01G	C	C*07:04:01G	141642	-0.00560216	3.14e-05
eur	B	B*52:01:01G	C	C*07:04:01G	141662	-0.0153555	0.000236
eur	B	B*52:01:02G	C	C*07:04:01G	141641	-0.00421499	1.78e-05
eur	B	B*53:01:01G	C	C*07:04:01G	141654	-0.00359683	1.29e-05
eur	B	B*55:01:01G	C	C*07:04:01G	141719	-0.0175644	0.000309
eur	B	B*56:01:01G	C	C*07:04:01G	141669	-0.00778447	6.06e-05
eur	B	B*57:01:01G	C	C*07:04:01G	141764	-0.0184369	0.00034
eur	B	B*57:02:01G	C	C*07:04:01G	141638	0.00111011	1.23e-06
eur	B	B*57:03:01G	C	C*07:04:01G	141638	-0.00448316	2.01e-05
eur	B	B*57:04:01	C	C*07:04:01G	141636	-0.0010535	1.11e-06
eur	B	B*58:01:01G	C	C*07:04:01G	141667	-0.00940087	8.84e-05
eur	B	B*58:02:01G	C	C*07:04:01G	141636	-0.000641	4.11e-07
eur	B	B*78:01:01G	C	C*07:04:01G	141636	-0.00176291	3.11e-06
eur	B	B*81:01:01G	C	C*07:04:01G	141636	-0.000138	1.9e-08
eur	B	B*82:01:01G	C	C*07:04:01G	141636	-0.000666	4.44e-07
eur	B	B*07:02:01G	C	C*07:41	142973	0.00812707	6.6e-05
eur	B	B*07:05:01G	C	C*07:41	141568	-0.00774469	6e-05
eur	B	B*07:359	C	C*07:41	141526	-0.00394624	1.56e-05
eur	B	B*08:01:01G	C	C*07:41	142446	0.0290313	0.000843
eur	B	B*13:02:01G	C	C*07:41	141579	-0.00703403	4.95e-05
eur	B	B*14:01:01G	C	C*07:41	141597	0.0617199	0.00380934
eur	B	B*14:02:01G	C	C*07:41	141701	0.117263	0.0137506
eur	B	B*14:03	C	C*07:41	141526	-0.000532	2.83e-07
eur	B	B*15:01:01G	C	C*07:41	141609	-0.0282216	0.000796
eur	B	B*15:03:01G	C	C*07:41	141532	-0.0051013	2.6e-05
eur	B	B*15:04:01G	C	C*07:41	141526	-0.000336	1.13e-07
eur	B	B*15:10:01G	C	C*07:41	141527	-0.00237812	5.66e-06
eur	B	B*15:15:01G	C	C*07:41	141526	-0.000238	5.65e-08
eur	B	B*15:16:01G	C	C*07:41	141533	-0.00358459	1.28e-05
eur	B	B*15:17:01G	C	C*07:41	141530	0.00818449	6.7e-05
eur	B	B*15:18:01G	C	C*07:41	141532	0.00440323	1.94e-05
eur	B	B*15:30:01G	C	C*07:41	141526	-0.000412	1.7e-07
eur	B	B*15:39:01G	C	C*07:41	141526	-0.00126088	1.59e-06
eur	B	B*18:01:01G	C	C*07:41	141735	0.00916238	8.39e-05
eur	B	B*27:02:01G	C	C*07:41	141533	-0.00660402	4.36e-05
eur	B	B*27:03	C	C*07:41	141526	-0.00136581	1.87e-06
eur	B	B*27:05:02G	C	C*07:41	141621	-0.0237731	0.000565
eur	B	B*35:01:01G	C	C*07:41	141813	-0.0302774	0.000917
eur	B	B*35:02:01G	C	C*07:41	141577	-0.0133841	0.000179
eur	B	B*35:03:01G	C	C*07:41	141606	-0.0171566	0.000294
eur	B	B*35:04:01G	C	C*07:41	141526	-0.000238	5.65e-08
eur	B	B*35:05:01G	C	C*07:41	141526	-0.000857	7.35e-07
eur	B	B*35:08:01G	C	C*07:41	141553	-0.00814491	6.63e-05
eur	B	B*35:12:01G	C	C*07:41	141526	-0.000713	5.09e-07
eur	B	B*35:14:01G	C	C*07:41	141526	0	0
eur	B	B*35:16	C	C*07:41	141526	0	0
eur	B	B*35:17:01G	C	C*07:41	141526	0	0
eur	B	B*35:20:01	C	C*07:41	141526	-0.000238	5.65e-08
eur	B	B*35:43:01G	C	C*07:41	141526	-0.000629	3.96e-07
eur	B	B*37:01:01G	C	C*07:41	141626	-0.00782665	6.13e-05
eur	B	B*38:01:01G	C	C*07:41	141602	-0.0175196	0.000307
eur	B	B*39:01:01G	C	C*07:41	141558	-0.0103551	0.000107
eur	B	B*39:02:02G	C	C*07:41	141526	-0.000238	5.65e-08
eur	B	B*39:05:01G	C	C*07:41	141526	-0.00111514	1.24e-06
eur	B	B*39:06:02G	C	C*07:41	141558	0.00399051	1.59e-05
eur	B	B*39:08	C	C*07:41	141526	0	0
eur	B	B*39:10:01G	C	C*07:41	141526	-0.00132377	1.75e-06
eur	B	B*39:11	C	C*07:41	141526	0	0
eur	B	B*40:01:01G	C	C*07:41	141660	-0.0291066	0.000847
eur	B	B*40:02:01G	C	C*07:41	141543	-0.0140155	0.000196
eur	B	B*40:04:01G	C	C*07:41	141526	-0.000238	5.65e-08
eur	B	B*40:05:01G	C	C*07:41	141526	-0.000238	5.65e-08
eur	B	B*40:06:01G	C	C*07:41	141528	-0.00228093	5.2e-06
eur	B	B*40:08:01G	C	C*07:41	141526	-0.000238	5.65e-08
eur	B	B*40:11:01G	C	C*07:41	141526	-0.000238	5.65e-08
eur	B	B*40:16:01G	C	C*07:41	141526	-0.000336	1.13e-07
eur	B	B*40:27:01	C	C*07:41	141526	0	0
eur	B	B*41:01:01G	C	C*07:41	141545	-0.00386479	1.49e-05
eur	B	B*41:02:01G	C	C*07:41	141539	-0.00986051	9.72e-05
eur	B	B*42:01:01G	C	C*07:41	141529	-0.00210011	4.41e-06
eur	B	B*42:02:01G	C	C*07:41	141527	-0.00206003	4.24e-06
eur	B	B*44:02:01G	C	C*07:41	141582	0.0453486	0.00205649
eur	B	B*44:03:01G	C	C*07:41	141567	-0.0228521	0.000522
eur	B	B*44:03:02G	C	C*07:41	141527	-0.00233004	5.43e-06
eur	B	B*44:05:01G	C	C*07:41	141528	-0.00619581	3.84e-05
eur	B	B*44:10	C	C*07:41	141526	-0.000475	2.26e-07
eur	B	B*44:188	C	C*07:41	141526	-0.00401032	1.61e-05
eur	B	B*44:212	C	C*07:41	141526	0.000744	5.53e-07
eur	B	B*44:221	C	C*07:41	141526	0.0487746	0.00237896
eur	B	B*44:224	C	C*07:41	141526	-0.00433018	1.88e-05
eur	B	B*44:269	C	C*07:41	141526	0.015862	0.000252
eur	B	B*44:55	C	C*07:41	141526	0.0108028	0.000117
eur	B	B*45:01:01G	C	C*07:41	141543	-0.00690778	4.77e-05
eur	B	B*47:01:01G	C	C*07:41	141540	-0.00253948	6.45e-06
eur	B	B*48:01:01G	C	C*07:41	141533	0.000377	1.42e-07
eur	B	B*49:01:01G	C	C*07:41	141577	0.00940331	8.84e-05
eur	B	B*50:01:01G	C	C*07:41	141565	-0.00471754	2.23e-05
eur	B	B*50:02:01G	C	C*07:41	141528	-0.00278386	7.75e-06
eur	B	B*51:01:01G	C	C*07:41	141831	-0.0267221	0.000714
eur	B	B*51:02:01G	C	C*07:41	141526	-0.000672	4.52e-07
eur	B	B*51:08:01G	C	C*07:41	141532	-0.00446557	1.99e-05
eur	B	B*52:01:01G	C	C*07:41	141552	-0.0133287	0.000178
eur	B	B*52:01:02G	C	C*07:41	141531	-0.00212685	4.52e-06
eur	B	B*53:01:01G	C	C*07:41	141544	-0.00758154	5.75e-05
eur	B	B*55:01:01G	C	C*07:41	141609	-0.0167311	0.00028
eur	B	B*56:01:01G	C	C*07:41	141559	-0.00840909	7.07e-05
eur	B	B*57:01:01G	C	C*07:41	141654	0.000772	5.96e-07
eur	B	B*57:02:01G	C	C*07:41	141528	-0.00273285	7.47e-06
eur	B	B*57:03:01G	C	C*07:41	141528	0.00200366	4.01e-06
eur	B	B*57:04:01	C	C*07:41	141526	-0.000532	2.83e-07
eur	B	B*58:01:01G	C	C*07:41	141557	0.000596	3.55e-07
eur	B	B*58:02:01G	C	C*07:41	141526	-0.00152243	2.32e-06
eur	B	B*78:01:01G	C	C*07:41	141526	-0.00089	7.91e-07
eur	B	B*81:01:01G	C	C*07:41	141526	0.00375234	1.41e-05
eur	B	B*82:01:01G	C	C*07:41	141526	-0.000336	1.13e-07
eur	B	B*07:02:01G	C	C*08:01:01G	142973	-0.00708284	5.02e-05
eur	B	B*07:05:01G	C	C*08:01:01G	141568	-0.00230315	5.3e-06
eur	B	B*07:359	C	C*08:01:01G	141526	-0.00117355	1.38e-06
eur	B	B*08:01:01G	C	C*08:01:01G	142446	-0.00757532	5.74e-05
eur	B	B*13:02:01G	C	C*08:01:01G	141579	-0.00377871	1.43e-05
eur	B	B*14:01:01G	C	C*08:01:01G	141597	0.000284	8.04e-08
eur	B	B*14:02:01G	C	C*08:01:01G	141701	-0.00434403	1.89e-05
eur	B	B*14:03	C	C*08:01:01G	141526	-0.000158	2.5e-08
eur	B	B*15:01:01G	C	C*08:01:01G	141609	-0.00369561	1.37e-05
eur	B	B*15:03:01G	C	C*08:01:01G	141532	-0.00151704	2.3e-06
eur	B	B*15:04:01G	C	C*08:01:01G	141526	-0.0001	1e-08
eur	B	B*15:10:01G	C	C*08:01:01G	141527	-0.000707	5e-07
eur	B	B*15:15:01G	C	C*08:01:01G	141526	-7.07e-05	5e-09
eur	B	B*15:16:01G	C	C*08:01:01G	141533	-0.001066	1.14e-06
eur	B	B*15:17:01G	C	C*08:01:01G	141530	-0.00245324	6.02e-06
eur	B	B*15:18:01G	C	C*08:01:01G	141532	0.00200921	4.04e-06
eur	B	B*15:30:01G	C	C*08:01:01G	141526	-0.000122	1.5e-08
eur	B	B*15:39:01G	C	C*08:01:01G	141526	-0.000375	1.41e-07
eur	B	B*18:01:01G	C	C*08:01:01G	141735	-0.00662565	4.39e-05
eur	B	B*27:02:01G	C	C*08:01:01G	141533	-0.00267456	7.15e-06
eur	B	B*27:03	C	C*08:01:01G	141526	-0.000406	1.65e-07
eur	B	B*27:05:02G	C	C*08:01:01G	141621	-0.00473584	2.24e-05
eur	B	B*35:01:01G	C	C*08:01:01G	141813	0.00283001	8.01e-06
eur	B	B*35:02:01G	C	C*08:01:01G	141577	-0.00267314	7.15e-06
eur	B	B*35:03:01G	C	C*08:01:01G	141606	0.00288734	8.34e-06
eur	B	B*35:04:01G	C	C*08:01:01G	141526	-7.07e-05	5e-09
eur	B	B*35:05:01G	C	C*08:01:01G	141526	-0.000255	6.5e-08
eur	B	B*35:08:01G	C	C*08:01:01G	141553	-0.00286244	8.19e-06
eur	B	B*35:12:01G	C	C*08:01:01G	141526	-0.000212	4.5e-08
eur	B	B*35:14:01G	C	C*08:01:01G	141526	0	0
eur	B	B*35:16	C	C*08:01:01G	141526	0	0
eur	B	B*35:17:01G	C	C*08:01:01G	141526	0	0
eur	B	B*35:20:01	C	C*08:01:01G	141526	-7.07e-05	5e-09
eur	B	B*35:43:01G	C	C*08:01:01G	141526	-0.000187	3.5e-08
eur	B	B*37:01:01G	C	C*08:01:01G	141626	-0.00163742	2.68e-06
eur	B	B*38:01:01G	C	C*08:01:01G	141602	-0.00403365	1.63e-05
eur	B	B*39:01:01G	C	C*08:01:01G	141558	-0.00166055	2.76e-06
eur	B	B*39:02:02G	C	C*08:01:01G	141526	-7.07e-05	5e-09
eur	B	B*39:05:01G	C	C*08:01:01G	141526	-0.000332	1.1e-07
eur	B	B*39:06:02G	C	C*08:01:01G	141558	-0.00273447	7.48e-06
eur	B	B*39:08	C	C*08:01:01G	141526	0	0
eur	B	B*39:10:01G	C	C*08:01:01G	141526	-0.000394	1.55e-07
eur	B	B*39:11	C	C*08:01:01G	141526	0	0
eur	B	B*40:01:01G	C	C*08:01:01G	141660	-0.00539281	2.91e-05
eur	B	B*40:02:01G	C	C*08:01:01G	141543	-0.00431568	1.86e-05
eur	B	B*40:04:01G	C	C*08:01:01G	141526	-7.07e-05	5e-09
eur	B	B*40:05:01G	C	C*08:01:01G	141526	-7.07e-05	5e-09
eur	B	B*40:06:01G	C	C*08:01:01G	141528	0.0807695	0.00652372
eur	B	B*40:08:01G	C	C*08:01:01G	141526	-7.07e-05	5e-09
eur	B	B*40:11:01G	C	C*08:01:01G	141526	-7.07e-05	5e-09
eur	B	B*40:16:01G	C	C*08:01:01G	141526	-0.0001	1e-08
eur	B	B*40:27:01	C	C*08:01:01G	141526	0	0
eur	B	B*41:01:01G	C	C*08:01:01G	141545	0.00428945	1.84e-05
eur	B	B*41:02:01G	C	C*08:01:01G	141539	-0.00293236	8.6e-06
eur	B	B*42:01:01G	C	C*08:01:01G	141529	-0.000625	3.9e-07
eur	B	B*42:02:01G	C	C*08:01:01G	141527	-0.000613	3.75e-07
eur	B	B*44:02:01G	C	C*08:01:01G	141582	-0.0067645	4.58e-05
eur	B	B*44:03:01G	C	C*08:01:01G	141567	-0.00278151	7.74e-06
eur	B	B*44:03:02G	C	C*08:01:01G	141527	-0.000693	4.8e-07
eur	B	B*44:05:01G	C	C*08:01:01G	141528	-0.00184253	3.39e-06
eur	B	B*44:10	C	C*08:01:01G	141526	-0.000141	2e-08
eur	B	B*44:188	C	C*08:01:01G	141526	-0.0011926	1.42e-06
eur	B	B*44:212	C	C*08:01:01G	141526	-0.00127006	1.61e-06
eur	B	B*44:221	C	C*08:01:01G	141526	-0.0012799	1.64e-06
eur	B	B*44:224	C	C*08:01:01G	141526	-0.00128772	1.66e-06
eur	B	B*44:269	C	C*08:01:01G	141526	-0.00143709	2.07e-06
eur	B	B*44:55	C	C*08:01:01G	141526	-0.00158204	2.5e-06
eur	B	B*45:01:01G	C	C*08:01:01G	141543	-0.000534	2.85e-07
eur	B	B*47:01:01G	C	C*08:01:01G	141540	0.00145241	2.11e-06
eur	B	B*48:01:01G	C	C*08:01:01G	141533	0.35158	0.123609
eur	B	B*49:01:01G	C	C*08:01:01G	141577	-0.00499448	2.49e-05
eur	B	B*50:01:01G	C	C*08:01:01G	141565	-0.00247147	6.11e-06
eur	B	B*50:02:01G	C	C*08:01:01G	141528	-0.000828	6.85e-07
eur	B	B*51:01:01G	C	C*08:01:01G	141831	0.00300928	9.06e-06
eur	B	B*51:02:01G	C	C*08:01:01G	141526	0.034482	0.00118901
eur	B	B*51:08:01G	C	C*08:01:01G	141532	-0.00132799	1.76e-06
eur	B	B*52:01:01G	C	C*08:01:01G	141552	-0.000482	2.33e-07
eur	B	B*52:01:02G	C	C*08:01:01G	141531	-0.000632	4e-07
eur	B	B*53:01:01G	C	C*08:01:01G	141544	-0.00225463	5.08e-06
eur	B	B*55:01:01G	C	C*08:01:01G	141609	-0.00372299	1.39e-05
eur	B	B*56:01:01G	C	C*08:01:01G	141559	-0.00293199	8.6e-06
eur	B	B*57:01:01G	C	C*08:01:01G	141654	-0.0024181	5.85e-06
eur	B	B*57:02:01G	C	C*08:01:01G	141528	-0.000813	6.6e-07
eur	B	B*57:03:01G	C	C*08:01:01G	141528	-0.00110979	1.23e-06
eur	B	B*57:04:01	C	C*08:01:01G	141526	-0.000158	2.5e-08
eur	B	B*58:01:01G	C	C*08:01:01G	141557	0.00307762	9.47e-06
eur	B	B*58:02:01G	C	C*08:01:01G	141526	-0.000453	2.05e-07
eur	B	B*78:01:01G	C	C*08:01:01G	141526	-0.000265	7e-08
eur	B	B*81:01:01G	C	C*08:01:01G	141526	-0.000412	1.7e-07
eur	B	B*82:01:01G	C	C*08:01:01G	141526	-0.0001	1e-08
eur	B	B*07:02:01G	C	C*08:02:01G	143002	-0.0776839	0.00603478
eur	B	B*07:05:01G	C	C*08:02:01G	141597	-0.00498624	2.49e-05
eur	B	B*07:359	C	C*08:02:01G	141555	0.0161479	0.000261
eur	B	B*08:01:01G	C	C*08:02:01G	142475	-0.072741	0.00529126
eur	B	B*13:02:01G	C	C*08:02:01G	141608	-0.0308115	0.000949
eur	B	B*14:01:01G	C	C*08:02:01G	141627	0.412971	0.170545
eur	B	B*14:02:01G	C	C*08:02:01G	141731	0.782625	0.612503
eur	B	B*14:03	C	C*08:02:01G	141555	0.0178041	0.000317
eur	B	B*15:01:01G	C	C*08:02:01G	141638	-0.0433932	0.00188297
eur	B	B*15:03:01G	C	C*08:02:01G	141561	-0.00717366	5.15e-05
eur	B	B*15:04:01G	C	C*08:02:01G	141555	-0.000936	8.76e-07
eur	B	B*15:10:01G	C	C*08:02:01G	141556	0.00524274	2.75e-05
eur	B	B*15:15:01G	C	C*08:02:01G	141555	-0.000662	4.38e-07
eur	B	B*15:16:01G	C	C*08:02:01G	141562	-0.00287897	8.29e-06
eur	B	B*15:17:01G	C	C*08:02:01G	141559	-0.00833412	6.95e-05
eur	B	B*15:18:01G	C	C*08:02:01G	141561	-0.012761	0.000163
eur	B	B*15:30:01G	C	C*08:02:01G	141555	-0.00114609	1.31e-06
eur	B	B*15:39:01G	C	C*08:02:01G	141555	0.000302	9.13e-08
eur	B	B*18:01:01G	C	C*08:02:01G	141764	-0.040262	0.00162103
eur	B	B*27:02:01G	C	C*08:02:01G	141562	-0.0124221	0.000154
eur	B	B*27:03	C	C*08:02:01G	141555	-4.81e-05	2.31e-09
eur	B	B*27:05:02G	C	C*08:02:01G	141650	-0.0393622	0.00154938
eur	B	B*35:01:01G	C	C*08:02:01G	141842	-0.0482411	0.00232721
eur	B	B*35:02:01G	C	C*08:02:01G	141606	-0.00433688	1.88e-05
eur	B	B*35:03:01G	C	C*08:02:01G	141635	-0.0258787	0.00067
eur	B	B*35:04:01G	C	C*08:02:01G	141555	-0.000662	4.38e-07
eur	B	B*35:05:01G	C	C*08:02:01G	141555	-0.00238586	5.69e-06
eur	B	B*35:08:01G	C	C*08:02:01G	141582	-0.016137	0.00026
eur	B	B*35:12:01G	C	C*08:02:01G	141555	-0.00198512	3.94e-06
eur	B	B*35:14:01G	C	C*08:02:01G	141555	0	0
eur	B	B*35:16	C	C*08:02:01G	141555	0	0
eur	B	B*35:17:01G	C	C*08:02:01G	141555	0	0
eur	B	B*35:20:01	C	C*08:02:01G	141555	-0.000662	4.38e-07
eur	B	B*35:43:01G	C	C*08:02:01G	141555	-0.0017507	3.06e-06
eur	B	B*37:01:01G	C	C*08:02:01G	141655	-0.021203	0.00045
eur	B	B*38:01:01G	C	C*08:02:01G	141631	-0.0110445	0.000122
eur	B	B*39:01:01G	C	C*08:02:01G	141587	-0.0179324	0.000322
eur	B	B*39:02:02G	C	C*08:02:01G	141555	-0.000662	4.38e-07
eur	B	B*39:05:01G	C	C*08:02:01G	141555	-0.00310383	9.63e-06
eur	B	B*39:06:02G	C	C*08:02:01G	141587	-0.0169223	0.000286
eur	B	B*39:08	C	C*08:02:01G	141555	0	0
eur	B	B*39:10:01G	C	C*08:02:01G	141555	-0.00368452	1.36e-05
eur	B	B*39:11	C	C*08:02:01G	141555	0	0
eur	B	B*40:01:01G	C	C*08:02:01G	141689	-0.0434099	0.00188442
eur	B	B*40:02:01G	C	C*08:02:01G	141572	-0.021451	0.00046
eur	B	B*40:04:01G	C	C*08:02:01G	141555	-0.000662	4.38e-07
eur	B	B*40:05:01G	C	C*08:02:01G	141555	-0.000662	4.38e-07
eur	B	B*40:06:01G	C	C*08:02:01G	141557	-0.00185173	3.43e-06
eur	B	B*40:08:01G	C	C*08:02:01G	141555	-0.000662	4.38e-07
eur	B	B*40:11:01G	C	C*08:02:01G	141555	-0.000662	4.38e-07
eur	B	B*40:16:01G	C	C*08:02:01G	141555	0.00668671	4.47e-05
eur	B	B*40:27:01	C	C*08:02:01G	141555	0	0
eur	B	B*41:01:01G	C	C*08:02:01G	141574	-0.00836088	6.99e-05
eur	B	B*41:02:01G	C	C*08:02:01G	141568	-0.0107095	0.000115
eur	B	B*42:01:01G	C	C*08:02:01G	141558	-0.00462445	2.14e-05
eur	B	B*42:02:01G	C	C*08:02:01G	141556	-0.00330752	1.09e-05
eur	B	B*44:02:01G	C	C*08:02:01G	141611	-0.0498464	0.00248466
eur	B	B*44:03:01G	C	C*08:02:01G	141596	-0.0373941	0.00139832
eur	B	B*44:03:02G	C	C*08:02:01G	141556	-0.00318361	1.01e-05
eur	B	B*44:05:01G	C	C*08:02:01G	141557	-0.0081556	6.65e-05
eur	B	B*44:10	C	C*08:02:01G	141555	-0.00132339	1.75e-06
eur	B	B*44:188	C	C*08:02:01G	141555	-0.0105219	0.000111
eur	B	B*44:212	C	C*08:02:01G	141555	-0.0118871	0.000141
eur	B	B*44:221	C	C*08:02:01G	141555	0.017139	0.000294
eur	B	B*44:224	C	C*08:02:01G	141555	-0.00256121	6.56e-06
eur	B	B*44:269	C	C*08:02:01G	141555	-0.0134504	0.000181
eur	B	B*44:55	C	C*08:02:01G	141555	-0.0143237	0.000205
eur	B	B*45:01:01G	C	C*08:02:01G	141572	-0.0152757	0.000233
eur	B	B*47:01:01G	C	C*08:02:01G	141569	-0.0116023	0.000135
eur	B	B*48:01:01G	C	C*08:02:01G	141562	-0.00426427	1.82e-05
eur	B	B*49:01:01G	C	C*08:02:01G	141606	-0.0224846	0.000506
eur	B	B*50:01:01G	C	C*08:02:01G	141594	-0.0202035	0.000408
eur	B	B*50:02:01G	C	C*08:02:01G	141557	-0.00406281	1.65e-05
eur	B	B*51:01:01G	C	C*08:02:01G	141860	-0.0454136	0.00206239
eur	B	B*51:02:01G	C	C*08:02:01G	141555	-0.00187159	3.5e-06
eur	B	B*51:08:01G	C	C*08:02:01G	141561	-0.00667651	4.46e-05
eur	B	B*52:01:01G	C	C*08:02:01G	141581	-0.0103171	0.000106
eur	B	B*52:01:02G	C	C*08:02:01G	141560	-0.00350867	1.23e-05
eur	B	B*53:01:01G	C	C*08:02:01G	141573	-0.0099565	9.91e-05
eur	B	B*55:01:01G	C	C*08:02:01G	141638	-0.024575	0.000604
eur	B	B*56:01:01G	C	C*08:02:01G	141588	-0.0138754	0.000193
eur	B	B*57:01:01G	C	C*08:02:01G	141683	-0.033256	0.00110596
eur	B	B*57:02:01G	C	C*08:02:01G	141557	-0.00483276	2.34e-05
eur	B	B*57:03:01G	C	C*08:02:01G	141557	-0.00419604	1.76e-05
eur	B	B*57:04:01	C	C*08:02:01G	141555	-0.0014796	2.19e-06
eur	B	B*58:01:01G	C	C*08:02:01G	141586	-0.0146626	0.000215
eur	B	B*58:02:01G	C	C*08:02:01G	141555	-0.00255372	6.52e-06
eur	B	B*78:01:01G	C	C*08:02:01G	141555	-0.00247593	6.13e-06
eur	B	B*81:01:01G	C	C*08:02:01G	141555	-0.00385873	1.49e-05
eur	B	B*82:01:01G	C	C*08:02:01G	141555	-0.000936	8.76e-07
eur	B	B*07:02:01G	C	C*08:03:01G	142974	-0.0137954	0.00019
eur	B	B*07:05:01G	C	C*08:03:01G	141569	-0.000307	9.44e-08
eur	B	B*07:359	C	C*08:03:01G	141527	-0.00142777	2.04e-06
eur	B	B*08:01:01G	C	C*08:03:01G	142447	-0.012575	0.000158
eur	B	B*13:02:01G	C	C*08:03:01G	141580	-0.00357919	1.28e-05
eur	B	B*14:01:01G	C	C*08:03:01G	141598	-0.00436477	1.91e-05
eur	B	B*14:02:01G	C	C*08:03:01G	141702	-0.00344243	1.19e-05
eur	B	B*14:03	C	C*08:03:01G	141527	-0.000192	3.7e-08
eur	B	B*15:01:01G	C	C*08:03:01G	141610	-0.00920026	8.46e-05
eur	B	B*15:03:01G	C	C*08:03:01G	141533	-0.00184567	3.41e-06
eur	B	B*15:04:01G	C	C*08:03:01G	141527	-0.000122	1.48e-08
eur	B	B*15:10:01G	C	C*08:03:01G	141528	-0.00086	7.4e-07
eur	B	B*15:15:01G	C	C*08:03:01G	141527	-8.6e-05	7.4e-09
eur	B	B*15:16:01G	C	C*08:03:01G	141534	-0.00129692	1.68e-06
eur	B	B*15:17:01G	C	C*08:03:01G	141531	0.00404401	1.64e-05
eur	B	B*15:18:01G	C	C*08:03:01G	141533	-0.00220466	4.86e-06
eur	B	B*15:30:01G	C	C*08:03:01G	141527	-0.000148978	2.22e-08
eur	B	B*15:39:01G	C	C*08:03:01G	141527	-0.000456	2.08e-07
eur	B	B*18:01:01G	C	C*08:03:01G	141736	-0.00157044	2.47e-06
eur	B	B*27:02:01G	C	C*08:03:01G	141534	0.00106129	1.13e-06
eur	B	B*27:03	C	C*08:03:01G	141527	-0.000494	2.44e-07
eur	B	B*27:05:02G	C	C*08:03:01G	141622	-0.00687205	4.72e-05
eur	B	B*35:01:01G	C	C*08:03:01G	141814	-0.00650617	4.23e-05
eur	B	B*35:02:01G	C	C*08:03:01G	141578	0.00801859	6.43e-05
eur	B	B*35:03:01G	C	C*08:03:01G	141607	-0.00188251	3.54e-06
eur	B	B*35:04:01G	C	C*08:03:01G	141527	-8.6e-05	7.4e-09
eur	B	B*35:05:01G	C	C*08:03:01G	141527	-0.00031	9.62e-08
eur	B	B*35:08:01G	C	C*08:03:01G	141554	0.000528	2.79e-07
eur	B	B*35:12:01G	C	C*08:03:01G	141527	-0.000258	6.66e-08
eur	B	B*35:14:01G	C	C*08:03:01G	141527	0	0
eur	B	B*35:16	C	C*08:03:01G	141527	0	0
eur	B	B*35:17:01G	C	C*08:03:01G	141527	0	0
eur	B	B*35:20:01	C	C*08:03:01G	141527	-8.6e-05	7.4e-09
eur	B	B*35:43:01G	C	C*08:03:01G	141527	-0.000228	5.18e-08
eur	B	B*37:01:01G	C	C*08:03:01G	141627	-0.00442296	1.96e-05
eur	B	B*38:01:01G	C	C*08:03:01G	141603	0.00636399	4.05e-05
eur	B	B*39:01:01G	C	C*08:03:01G	141559	-0.00277855	7.72e-06
eur	B	B*39:02:02G	C	C*08:03:01G	141527	-8.6e-05	7.4e-09
eur	B	B*39:05:01G	C	C*08:03:01G	141527	0.0168998	0.000286
eur	B	B*39:06:02G	C	C*08:03:01G	141559	0.000885	7.83e-07
eur	B	B*39:08	C	C*08:03:01G	141527	0	0
eur	B	B*39:10:01G	C	C*08:03:01G	141527	-0.000479	2.29e-07
eur	B	B*39:11	C	C*08:03:01G	141527	0	0
eur	B	B*40:01:01G	C	C*08:03:01G	141661	-0.00647975	4.2e-05
eur	B	B*40:02:01G	C	C*08:03:01G	141544	-0.00121607	1.48e-06
eur	B	B*40:04:01G	C	C*08:03:01G	141527	-8.6e-05	7.4e-09
eur	B	B*40:05:01G	C	C*08:03:01G	141527	-8.6e-05	7.4e-09
eur	B	B*40:06:01G	C	C*08:03:01G	141529	-0.000825	6.81e-07
eur	B	B*40:08:01G	C	C*08:03:01G	141527	-8.6e-05	7.4e-09
eur	B	B*40:11:01G	C	C*08:03:01G	141527	-8.6e-05	7.4e-09
eur	B	B*40:16:01G	C	C*08:03:01G	141527	-0.000122	1.48e-08
eur	B	B*40:27:01	C	C*08:03:01G	141527	0	0
eur	B	B*41:01:01G	C	C*08:03:01G	141546	-0.00153399	2.35e-06
eur	B	B*41:02:01G	C	C*08:03:01G	141540	0.00233833	5.47e-06
eur	B	B*42:01:01G	C	C*08:03:01G	141530	-0.00076	5.77e-07
eur	B	B*42:02:01G	C	C*08:03:01G	141528	-0.000745	5.56e-07
eur	B	B*44:02:01G	C	C*08:03:01G	141583	-0.00784613	6.16e-05
eur	B	B*44:03:01G	C	C*08:03:01G	141568	-0.00498321	2.48e-05
eur	B	B*44:03:02G	C	C*08:03:01G	141528	-0.000843	7.11e-07
eur	B	B*44:05:01G	C	C*08:03:01G	141529	-0.00224167	5.03e-06
eur	B	B*44:10	C	C*08:03:01G	141527	-0.000172	2.96e-08
eur	B	B*44:188	C	C*08:03:01G	141527	-0.00145095	2.11e-06
eur	B	B*44:212	C	C*08:03:01G	141527	-0.00154518	2.39e-06
eur	B	B*44:221	C	C*08:03:01G	141527	-0.00155716	2.42e-06
eur	B	B*44:224	C	C*08:03:01G	141527	0.00289913	8.4e-06
eur	B	B*44:269	C	C*08:03:01G	141527	-0.00174839	3.06e-06
eur	B	B*44:55	C	C*08:03:01G	141527	-0.00192475	3.7e-06
eur	B	B*45:01:01G	C	C*08:03:01G	141544	-0.00355471	1.26e-05
eur	B	B*47:01:01G	C	C*08:03:01G	141541	-0.00244862	6e-06
eur	B	B*48:01:01G	C	C*08:03:01G	141534	0.803168	0.64508
eur	B	B*49:01:01G	C	C*08:03:01G	141578	-0.00607641	3.69e-05
eur	B	B*50:01:01G	C	C*08:03:01G	141566	-0.000877	7.7e-07
eur	B	B*50:02:01G	C	C*08:03:01G	141529	-0.00100721	1.01e-06
eur	B	B*51:01:01G	C	C*08:03:01G	141832	-0.00781916	6.11e-05
eur	B	B*51:02:01G	C	C*08:03:01G	141527	-0.000243	5.92e-08
eur	B	B*51:08:01G	C	C*08:03:01G	141533	-0.00161566	2.61e-06
eur	B	B*52:01:01G	C	C*08:03:01G	141553	0.00381841	1.46e-05
eur	B	B*52:01:02G	C	C*08:03:01G	141532	-0.00077	5.92e-07
eur	B	B*53:01:01G	C	C*08:03:01G	141545	-0.00274304	7.52e-06
eur	B	B*55:01:01G	C	C*08:03:01G	141610	-0.00164646	2.71e-06
eur	B	B*56:01:01G	C	C*08:03:01G	141560	-0.00160306	2.57e-06
eur	B	B*57:01:01G	C	C*08:03:01G	141655	-0.00565519	3.2e-05
eur	B	B*57:02:01G	C	C*08:03:01G	141529	-0.000989	9.78e-07
eur	B	B*57:03:01G	C	C*08:03:01G	141529	-0.00135019	1.82e-06
eur	B	B*57:04:01	C	C*08:03:01G	141527	-0.000192	3.7e-08
eur	B	B*58:01:01G	C	C*08:03:01G	141558	-0.00224029	5.02e-06
eur	B	B*58:02:01G	C	C*08:03:01G	141527	-0.000551	3.03e-07
eur	B	B*78:01:01G	C	C*08:03:01G	141527	-0.000322	1.04e-07
eur	B	B*81:01:01G	C	C*08:03:01G	141527	-0.000502	2.52e-07
eur	B	B*82:01:01G	C	C*08:03:01G	141527	-0.000122	1.48e-08
eur	B	B*07:02:01G	C	C*08:04:01G	142973	-0.00462876	2.14e-05
eur	B	B*07:05:01G	C	C*08:04:01G	141568	-0.000728	5.3e-07
eur	B	B*07:359	C	C*08:04:01G	141526	-0.000371	1.38e-07
eur	B	B*08:01:01G	C	C*08:04:01G	142446	-0.000714	5.09e-07
eur	B	B*13:02:01G	C	C*08:04:01G	141579	0.00556462	3.1e-05
eur	B	B*14:01:01G	C	C*08:04:01G	141597	0.00510626	2.61e-05
eur	B	B*14:02:01G	C	C*08:04:01G	141701	0.0049183	2.42e-05
eur	B	B*14:03	C	C*08:04:01G	141526	-5e-05	2.5e-09
eur	B	B*15:01:01G	C	C*08:04:01G	141609	-0.00274833	7.55e-06
eur	B	B*15:03:01G	C	C*08:04:01G	141532	-0.000479	2.3e-07
eur	B	B*15:04:01G	C	C*08:04:01G	141526	-3.16e-05	9.99e-10
eur	B	B*15:10:01G	C	C*08:04:01G	141527	0.0314115	0.000987
eur	B	B*15:15:01G	C	C*08:04:01G	141526	-2.23e-05	4.99e-10
eur	B	B*15:16:01G	C	C*08:04:01G	141533	-0.000337	1.14e-07
eur	B	B*15:17:01G	C	C*08:04:01G	141530	-0.000775	6.01e-07
eur	B	B*15:18:01G	C	C*08:04:01G	141532	0.0117467	0.000138
eur	B	B*15:30:01G	C	C*08:04:01G	141526	-3.87e-05	1.5e-09
eur	B	B*15:39:01G	C	C*08:04:01G	141526	-0.000119	1.4e-08
eur	B	B*18:01:01G	C	C*08:04:01G	141735	-0.0026416	6.98e-06
eur	B	B*27:02:01G	C	C*08:04:01G	141533	-0.000845	7.15e-07
eur	B	B*27:03	C	C*08:04:01G	141526	-0.000128	1.65e-08
eur	B	B*27:05:02G	C	C*08:04:01G	141621	-0.00239826	5.75e-06
eur	B	B*35:01:01G	C	C*08:04:01G	141813	-0.000317	1.01e-07
eur	B	B*35:02:01G	C	C*08:04:01G	141577	-0.00134972	1.82e-06
eur	B	B*35:03:01G	C	C*08:04:01G	141606	-0.00165142	2.73e-06
eur	B	B*35:04:01G	C	C*08:04:01G	141526	-2.23e-05	4.99e-10
eur	B	B*35:05:01G	C	C*08:04:01G	141526	-8.06e-05	6.49e-09
eur	B	B*35:08:01G	C	C*08:04:01G	141553	-0.000905	8.19e-07
eur	B	B*35:12:01G	C	C*08:04:01G	141526	-6.7e-05	4.49e-09
eur	B	B*35:14:01G	C	C*08:04:01G	141526	0	0
eur	B	B*35:16	C	C*08:04:01G	141526	0	0
eur	B	B*35:17:01G	C	C*08:04:01G	141526	0	0
eur	B	B*35:20:01	C	C*08:04:01G	141526	-2.23e-05	4.99e-10
eur	B	B*35:43:01G	C	C*08:04:01G	141526	-5.91e-05	3.5e-09
eur	B	B*37:01:01G	C	C*08:04:01G	141626	-0.00147436	2.17e-06
eur	B	B*38:01:01G	C	C*08:04:01G	141602	-0.00168387	2.84e-06
eur	B	B*39:01:01G	C	C*08:04:01G	141558	-0.00114047	1.3e-06
eur	B	B*39:02:02G	C	C*08:04:01G	141526	-2.23e-05	4.99e-10
eur	B	B*39:05:01G	C	C*08:04:01G	141526	-0.000105	1.1e-08
eur	B	B*39:06:02G	C	C*08:04:01G	141558	-0.000864	7.47e-07
eur	B	B*39:08	C	C*08:04:01G	141526	0	0
eur	B	B*39:10:01G	C	C*08:04:01G	141526	-0.000124	1.55e-08
eur	B	B*39:11	C	C*08:04:01G	141526	0	0
eur	B	B*40:01:01G	C	C*08:04:01G	141660	-0.00275979	7.62e-06
eur	B	B*40:02:01G	C	C*08:04:01G	141543	-0.00136404	1.86e-06
eur	B	B*40:04:01G	C	C*08:04:01G	141526	-2.23e-05	4.99e-10
eur	B	B*40:05:01G	C	C*08:04:01G	141526	-2.23e-05	4.99e-10
eur	B	B*40:06:01G	C	C*08:04:01G	141528	-0.000214	4.6e-08
eur	B	B*40:08:01G	C	C*08:04:01G	141526	-2.23e-05	4.99e-10
eur	B	B*40:11:01G	C	C*08:04:01G	141526	-2.23e-05	4.99e-10
eur	B	B*40:16:01G	C	C*08:04:01G	141526	-3.16e-05	9.99e-10
eur	B	B*40:27:01	C	C*08:04:01G	141526	0	0
eur	B	B*41:01:01G	C	C*08:04:01G	141545	-0.000913	8.33e-07
eur	B	B*41:02:01G	C	C*08:04:01G	141539	-0.000927	8.59e-07
eur	B	B*42:01:01G	C	C*08:04:01G	141529	-0.000197	3.9e-08
eur	B	B*42:02:01G	C	C*08:04:01G	141527	-0.000194	3.75e-08
eur	B	B*44:02:01G	C	C*08:04:01G	141582	0.0021981	4.83e-06
eur	B	B*44:03:01G	C	C*08:04:01G	141567	-0.00217742	4.74e-06
eur	B	B*44:03:02G	C	C*08:04:01G	141527	-0.000219	4.8e-08
eur	B	B*44:05:01G	C	C*08:04:01G	141528	-0.000582	3.39e-07
eur	B	B*44:10	C	C*08:04:01G	141526	-4.47e-05	2e-09
eur	B	B*44:188	C	C*08:04:01G	141526	-0.000377	1.42e-07
eur	B	B*44:212	C	C*08:04:01G	141526	-0.000401	1.61e-07
eur	B	B*44:221	C	C*08:04:01G	141526	-0.000405	1.64e-07
eur	B	B*44:224	C	C*08:04:01G	141526	-0.000407	1.66e-07
eur	B	B*44:269	C	C*08:04:01G	141526	-0.000454	2.06e-07
eur	B	B*44:55	C	C*08:04:01G	141526	-0.0005	2.5e-07
eur	B	B*45:01:01G	C	C*08:04:01G	141543	-0.000923	8.53e-07
eur	B	B*47:01:01G	C	C*08:04:01G	141540	-0.000636	4.05e-07
eur	B	B*48:01:01G	C	C*08:04:01G	141533	-0.000336	1.13e-07
eur	B	B*49:01:01G	C	C*08:04:01G	141577	-0.00157859	2.49e-06
eur	B	B*50:01:01G	C	C*08:04:01G	141565	-0.00131309	1.72e-06
eur	B	B*50:02:01G	C	C*08:04:01G	141528	-0.000262	6.85e-08
eur	B	B*51:01:01G	C	C*08:04:01G	141831	-0.00275052	7.57e-06
eur	B	B*51:02:01G	C	C*08:04:01G	141526	-6.32e-05	3.99e-09
eur	B	B*51:08:01G	C	C*08:04:01G	141532	-0.00042	1.76e-07
eur	B	B*52:01:01G	C	C*08:04:01G	141552	0.00435913	1.9e-05
eur	B	B*52:01:02G	C	C*08:04:01G	141531	-0.0002	4e-08
eur	B	B*53:01:01G	C	C*08:04:01G	141544	-0.000713	5.08e-07
eur	B	B*55:01:01G	C	C*08:04:01G	141609	0.0028294	8.01e-06
eur	B	B*56:01:01G	C	C*08:04:01G	141559	-0.000927	8.59e-07
eur	B	B*57:01:01G	C	C*08:04:01G	141654	-0.00231008	5.34e-06
eur	B	B*57:02:01G	C	C*08:04:01G	141528	-0.000257	6.6e-08
eur	B	B*57:03:01G	C	C*08:04:01G	141528	-0.000351	1.23e-07
eur	B	B*57:04:01	C	C*08:04:01G	141526	-5e-05	2.5e-09
eur	B	B*58:01:01G	C	C*08:04:01G	141557	-0.00103771	1.08e-06
eur	B	B*58:02:01G	C	C*08:04:01G	141526	-0.000143	2.05e-08
eur	B	B*78:01:01G	C	C*08:04:01G	141526	-8.36e-05	6.99e-09
eur	B	B*81:01:01G	C	C*08:04:01G	141526	0.325316	0.10583
eur	B	B*82:01:01G	C	C*08:04:01G	141526	-3.16e-05	9.99e-10
eur	B	B*07:02:01G	C	C*08:183	142974	-0.0235314	0.000554
eur	B	B*07:05:01G	C	C*08:183	141569	-0.00370073	1.37e-05
eur	B	B*07:359	C	C*08:183	141527	0.00931716	8.68e-05
eur	B	B*08:01:01G	C	C*08:183	142447	-0.0221712	0.000492
eur	B	B*13:02:01G	C	C*08:183	141580	-0.00906829	8.22e-05
eur	B	B*14:01:01G	C	C*08:183	141598	0.0555862	0.00308982
eur	B	B*14:02:01G	C	C*08:183	141702	0.129476	0.0167641
eur	B	B*14:03	C	C*08:183	141527	-0.000254	6.45e-08
eur	B	B*15:01:01G	C	C*08:183	141610	-0.00709024	5.03e-05
eur	B	B*15:03:01G	C	C*08:183	141533	-0.00243761	5.94e-06
eur	B	B*15:04:01G	C	C*08:183	141527	-0.000161	2.58e-08
eur	B	B*15:10:01G	C	C*08:183	141528	0.00509725	2.6e-05
eur	B	B*15:15:01G	C	C*08:183	141527	-0.000114	1.29e-08
eur	B	B*15:16:01G	C	C*08:183	141534	0.0147002	0.000216
eur	B	B*15:17:01G	C	C*08:183	141531	-0.0039419	1.55e-05
eur	B	B*15:18:01G	C	C*08:183	141533	-0.00291173	8.48e-06
eur	B	B*15:30:01G	C	C*08:183	141527	-0.000197	3.87e-08
eur	B	B*15:39:01G	C	C*08:183	141527	0.0104143	0.000108
eur	B	B*18:01:01G	C	C*08:183	141736	-0.012329	0.000152
eur	B	B*27:02:01G	C	C*08:183	141534	-0.00429753	1.85e-05
eur	B	B*27:03	C	C*08:183	141527	-0.000653	4.26e-07
eur	B	B*27:05:02G	C	C*08:183	141622	-0.0121922	0.000149
eur	B	B*35:01:01G	C	C*08:183	141814	0.0319709	0.00102214
eur	B	B*35:02:01G	C	C*08:183	141578	0.0327096	0.00106992
eur	B	B*35:03:01G	C	C*08:183	141607	0.012218	0.000149
eur	B	B*35:04:01G	C	C*08:183	141527	-0.000114	1.29e-08
eur	B	B*35:05:01G	C	C*08:183	141527	-0.00041	1.68e-07
eur	B	B*35:08:01G	C	C*08:183	141554	0.0107972	0.000117
eur	B	B*35:12:01G	C	C*08:183	141527	0.0204312	0.000417
eur	B	B*35:14:01G	C	C*08:183	141527	0	0
eur	B	B*35:16	C	C*08:183	141527	0	0
eur	B	B*35:17:01G	C	C*08:183	141527	0	0
eur	B	B*35:20:01	C	C*08:183	141527	-0.000114	1.29e-08
eur	B	B*35:43:01G	C	C*08:183	141527	-0.000301	9.03e-08
eur	B	B*37:01:01G	C	C*08:183	141627	-0.00653379	4.27e-05
eur	B	B*38:01:01G	C	C*08:183	141603	-0.00856042	7.33e-05
eur	B	B*39:01:01G	C	C*08:183	141559	-0.00579789	3.36e-05
eur	B	B*39:02:02G	C	C*08:183	141527	-0.000114	1.29e-08
eur	B	B*39:05:01G	C	C*08:183	141527	-0.000533	2.84e-07
eur	B	B*39:06:02G	C	C*08:183	141559	-0.00439379	1.93e-05
eur	B	B*39:08	C	C*08:183	141527	0	0
eur	B	B*39:10:01G	C	C*08:183	141527	-0.000633	4e-07
eur	B	B*39:11	C	C*08:183	141527	0	0
eur	B	B*40:01:01G	C	C*08:183	141661	-0.0129697	0.000168
eur	B	B*40:02:01G	C	C*08:183	141544	-0.0069345	4.81e-05
eur	B	B*40:04:01G	C	C*08:183	141527	-0.000114	1.29e-08
eur	B	B*40:05:01G	C	C*08:183	141527	-0.000114	1.29e-08
eur	B	B*40:06:01G	C	C*08:183	141529	-0.00108992	1.19e-06
eur	B	B*40:08:01G	C	C*08:183	141527	-0.000114	1.29e-08
eur	B	B*40:11:01G	C	C*08:183	141527	-0.000114	1.29e-08
eur	B	B*40:16:01G	C	C*08:183	141527	-0.000161	2.58e-08
eur	B	B*40:27:01	C	C*08:183	141527	0	0
eur	B	B*41:01:01G	C	C*08:183	141546	-0.00463998	2.15e-05
eur	B	B*41:02:01G	C	C*08:183	141540	-0.00471175	2.22e-05
eur	B	B*42:01:01G	C	C*08:183	141530	-0.00100352	1.01e-06
eur	B	B*42:02:01G	C	C*08:183	141528	-0.000984	9.69e-07
eur	B	B*44:02:01G	C	C*08:183	141583	-0.0126665	0.00016
eur	B	B*44:03:01G	C	C*08:183	141568	-0.00128434	1.65e-06
eur	B	B*44:03:02G	C	C*08:183	141528	-0.00111339	1.24e-06
eur	B	B*44:05:01G	C	C*08:183	141529	-0.00296061	8.77e-06
eur	B	B*44:10	C	C*08:183	141527	-0.000227	5.16e-08
eur	B	B*44:188	C	C*08:183	141527	-0.00191629	3.67e-06
eur	B	B*44:212	C	C*08:183	141527	-0.00204075	4.16e-06
eur	B	B*44:221	C	C*08:183	141527	-0.00205657	4.23e-06
eur	B	B*44:224	C	C*08:183	141527	0.00135997	1.85e-06
eur	B	B*44:269	C	C*08:183	141527	-0.00230913	5.33e-06
eur	B	B*44:55	C	C*08:183	141527	-0.00254205	6.46e-06
eur	B	B*45:01:01G	C	C*08:183	141544	-0.00469476	2.2e-05
eur	B	B*47:01:01G	C	C*08:183	141541	-0.00323394	1.05e-05
eur	B	B*48:01:01G	C	C*08:183	141534	-0.00170908	2.92e-06
eur	B	B*49:01:01G	C	C*08:183	141578	-0.00713193	5.09e-05
eur	B	B*50:01:01G	C	C*08:183	141566	-0.00667546	4.46e-05
eur	B	B*50:02:01G	C	C*08:183	141529	-0.00133024	1.77e-06
eur	B	B*51:01:01G	C	C*08:183	141832	0.00249097	6.2e-06
eur	B	B*51:02:01G	C	C*08:183	141527	-0.000321	1.03e-07
eur	B	B*51:08:01G	C	C*08:183	141533	-0.00213383	4.55e-06
eur	B	B*52:01:01G	C	C*08:183	141553	-0.00526318	2.77e-05
eur	B	B*52:01:02G	C	C*08:183	141532	-0.00101629	1.03e-06
eur	B	B*53:01:01G	C	C*08:183	141545	0.00418681	1.75e-05
eur	B	B*55:01:01G	C	C*08:183	141610	-0.00819587	6.72e-05
eur	B	B*56:01:01G	C	C*08:183	141560	-0.00471116	2.22e-05
eur	B	B*57:01:01G	C	C*08:183	141655	-0.011744	0.000138
eur	B	B*57:02:01G	C	C*08:183	141529	-0.00130587	1.71e-06
eur	B	B*57:03:01G	C	C*08:183	141529	-0.00178322	3.18e-06
eur	B	B*57:04:01	C	C*08:183	141527	-0.000254	6.45e-08
eur	B	B*58:01:01G	C	C*08:183	141558	-0.00527549	2.78e-05
eur	B	B*58:02:01G	C	C*08:183	141527	-0.000727	5.29e-07
eur	B	B*78:01:01G	C	C*08:183	141527	-0.000425	1.81e-07
eur	B	B*81:01:01G	C	C*08:183	141527	-0.000662	4.39e-07
eur	B	B*82:01:01G	C	C*08:183	141527	-0.000161	2.58e-08
eur	B	B*07:02:01G	C	C*08:94	142973	-0.0219016	0.00048
eur	B	B*07:05:01G	C	C*08:94	141568	-0.00350143	1.23e-05
eur	B	B*07:359	C	C*08:94	141526	0.0337309	0.00113777
eur	B	B*08:01:01G	C	C*08:94	142446	-0.0209772	0.00044
eur	B	B*13:02:01G	C	C*08:94	141579	-0.00927846	8.61e-05
eur	B	B*14:01:01G	C	C*08:94	141597	0.0410984	0.00168908
eur	B	B*14:02:01G	C	C*08:94	141701	0.124875	0.0155939
eur	B	B*14:03	C	C*08:94	141526	-0.00024	5.78e-08
eur	B	B*15:01:01G	C	C*08:94	141609	-0.0126601	0.00016
eur	B	B*15:03:01G	C	C*08:94	141532	0.000759	5.76e-07
eur	B	B*15:04:01G	C	C*08:94	141526	-0.000152	2.31e-08
eur	B	B*15:10:01G	C	C*08:94	141527	-0.00107516	1.16e-06
eur	B	B*15:15:01G	C	C*08:94	141526	-0.000107	1.16e-08
eur	B	B*15:16:01G	C	C*08:94	141533	-0.00162062	2.63e-06
eur	B	B*15:17:01G	C	C*08:94	141530	-0.00372961	1.39e-05
eur	B	B*15:18:01G	C	C*08:94	141532	-0.00275492	7.59e-06
eur	B	B*15:30:01G	C	C*08:94	141526	-0.000186	3.47e-08
eur	B	B*15:39:01G	C	C*08:94	141526	-0.00057	3.25e-07
eur	B	B*18:01:01G	C	C*08:94	141735	-0.00398562	1.59e-05
eur	B	B*27:02:01G	C	C*08:94	141533	-0.00406609	1.65e-05
eur	B	B*27:03	C	C*08:94	141526	-0.000617	3.81e-07
eur	B	B*27:05:02G	C	C*08:94	141621	-0.0115356	0.000133
eur	B	B*35:01:01G	C	C*08:94	141813	-0.0133731	0.000179
eur	B	B*35:02:01G	C	C*08:94	141577	-0.00649215	4.21e-05
eur	B	B*35:03:01G	C	C*08:94	141606	-0.00249762	6.24e-06
eur	B	B*35:04:01G	C	C*08:94	141526	-0.000107	1.16e-08
eur	B	B*35:05:01G	C	C*08:94	141526	-0.000388	1.5e-07
eur	B	B*35:08:01G	C	C*08:94	141553	-0.00272471	7.42e-06
eur	B	B*35:12:01G	C	C*08:94	141526	-0.000322	1.04e-07
eur	B	B*35:14:01G	C	C*08:94	141526	0	0
eur	B	B*35:16	C	C*08:94	141526	0	0
eur	B	B*35:17:01G	C	C*08:94	141526	0	0
eur	B	B*35:20:01	C	C*08:94	141526	-0.000107	1.16e-08
eur	B	B*35:43:01G	C	C*08:94	141526	-0.000284	8.09e-08
eur	B	B*37:01:01G	C	C*08:94	141626	-0.00709169	5.03e-05
eur	B	B*38:01:01G	C	C*08:94	141602	0.0353304	0.00124824
eur	B	B*39:01:01G	C	C*08:94	141558	0.00497451	2.47e-05
eur	B	B*39:02:02G	C	C*08:94	141526	-0.000107	1.16e-08
eur	B	B*39:05:01G	C	C*08:94	141526	-0.000504	2.54e-07
eur	B	B*39:06:02G	C	C*08:94	141558	-0.00415717	1.73e-05
eur	B	B*39:08	C	C*08:94	141526	0	0
eur	B	B*39:10:01G	C	C*08:94	141526	-0.000598	3.58e-07
eur	B	B*39:11	C	C*08:94	141526	0	0
eur	B	B*40:01:01G	C	C*08:94	141660	-0.0121539	0.000148
eur	B	B*40:02:01G	C	C*08:94	141543	-0.00656104	4.3e-05
eur	B	B*40:04:01G	C	C*08:94	141526	-0.000107	1.16e-08
eur	B	B*40:05:01G	C	C*08:94	141526	-0.000107	1.16e-08
eur	B	B*40:06:01G	C	C*08:94	141528	-0.00103122	1.06e-06
eur	B	B*40:08:01G	C	C*08:94	141526	-0.000107	1.16e-08
eur	B	B*40:11:01G	C	C*08:94	141526	-0.000107	1.16e-08
eur	B	B*40:16:01G	C	C*08:94	141526	-0.000152	2.31e-08
eur	B	B*40:27:01	C	C*08:94	141526	0	0
eur	B	B*41:01:01G	C	C*08:94	141545	0.00203385	4.14e-06
eur	B	B*41:02:01G	C	C*08:94	141539	0.00193152	3.73e-06
eur	B	B*42:01:01G	C	C*08:94	141529	-0.000949	9.01e-07
eur	B	B*42:02:01G	C	C*08:94	141527	-0.000931	8.67e-07
eur	B	B*44:02:01G	C	C*08:94	141582	-0.00752856	5.67e-05
eur	B	B*44:03:01G	C	C*08:94	141567	0.0253729	0.000644
eur	B	B*44:03:02G	C	C*08:94	141527	-0.00105343	1.11e-06
eur	B	B*44:05:01G	C	C*08:94	141528	-0.00280117	7.85e-06
eur	B	B*44:10	C	C*08:94	141526	-0.000215	4.62e-08
eur	B	B*44:188	C	C*08:94	141526	0.00209825	4.4e-06
eur	B	B*44:212	C	C*08:94	141526	-0.00193084	3.73e-06
eur	B	B*44:221	C	C*08:94	141526	0.00169986	2.89e-06
eur	B	B*44:224	C	C*08:94	141526	-0.0019577	3.83e-06
eur	B	B*44:269	C	C*08:94	141526	-0.00218477	4.77e-06
eur	B	B*44:55	C	C*08:94	141526	-0.00240515	5.78e-06
eur	B	B*45:01:01G	C	C*08:94	141543	0.000367	1.35e-07
eur	B	B*47:01:01G	C	C*08:94	141540	-0.00305977	9.36e-06
eur	B	B*48:01:01G	C	C*08:94	141533	-0.00161704	2.61e-06
eur	B	B*49:01:01G	C	C*08:94	141577	-0.00664907	4.42e-05
eur	B	B*50:01:01G	C	C*08:94	141565	-0.00631595	3.99e-05
eur	B	B*50:02:01G	C	C*08:94	141528	-0.0012586	1.58e-06
eur	B	B*51:01:01G	C	C*08:94	141831	-0.00765509	5.86e-05
eur	B	B*51:02:01G	C	C*08:94	141526	-0.000304	9.24e-08
eur	B	B*51:08:01G	C	C*08:94	141532	0.00149522	2.24e-06
eur	B	B*52:01:01G	C	C*08:94	141552	0.0220191	0.000485
eur	B	B*52:01:02G	C	C*08:94	141531	-0.000962	9.25e-07
eur	B	B*53:01:01G	C	C*08:94	141544	-0.00342766	1.17e-05
eur	B	B*55:01:01G	C	C*08:94	141609	-0.00682964	4.66e-05
eur	B	B*56:01:01G	C	C*08:94	141559	-0.00445744	1.99e-05
eur	B	B*57:01:01G	C	C*08:94	141654	-0.0104549	0.000109
eur	B	B*57:02:01G	C	C*08:94	141528	-0.00123554	1.53e-06
eur	B	B*57:03:01G	C	C*08:94	141528	-0.00168719	2.85e-06
eur	B	B*57:04:01	C	C*08:94	141526	-0.00024	5.78e-08
eur	B	B*58:01:01G	C	C*08:94	141557	-0.00499138	2.49e-05
eur	B	B*58:02:01G	C	C*08:94	141526	-0.000688	4.74e-07
eur	B	B*78:01:01G	C	C*08:94	141526	0.0347973	0.00121085
eur	B	B*81:01:01G	C	C*08:94	141526	-0.000627	3.93e-07
eur	B	B*82:01:01G	C	C*08:94	141526	-0.000152	2.31e-08
eur	B	B*07:02:01G	C	C*12:02:01G	142976	-0.0531131	0.002821
eur	B	B*07:05:01G	C	C*12:02:01G	141571	0.00121373	1.47e-06
eur	B	B*07:359	C	C*12:02:01G	141529	-0.00645481	4.17e-05
eur	B	B*08:01:01G	C	C*12:02:01G	142449	-0.0474194	0.0022486
eur	B	B*13:02:01G	C	C*12:02:01G	141582	-0.0115365	0.000133
eur	B	B*14:01:01G	C	C*12:02:01G	141600	-0.0108227	0.000117
eur	B	B*14:02:01G	C	C*12:02:01G	141704	-0.00491928	2.42e-05
eur	B	B*14:03	C	C*12:02:01G	141529	-0.00087	7.56e-07
eur	B	B*15:01:01G	C	C*12:02:01G	141612	-0.0311025	0.000967
eur	B	B*15:03:01G	C	C*12:02:01G	141535	-0.00245881	6.05e-06
eur	B	B*15:04:01G	C	C*12:02:01G	141529	-0.00055	3.02e-07
eur	B	B*15:10:01G	C	C*12:02:01G	141530	-0.00388986	1.51e-05
eur	B	B*15:15:01G	C	C*12:02:01G	141529	-0.000389	1.51e-07
eur	B	B*15:16:01G	C	C*12:02:01G	141536	0.00127265	1.62e-06
eur	B	B*15:17:01G	C	C*12:02:01G	141533	-0.00515042	2.65e-05
eur	B	B*15:18:01G	C	C*12:02:01G	141535	-0.00715262	5.12e-05
eur	B	B*15:30:01G	C	C*12:02:01G	141529	-0.000674	4.54e-07
eur	B	B*15:39:01G	C	C*12:02:01G	141529	-0.0020624	4.25e-06
eur	B	B*18:01:01G	C	C*12:02:01G	141738	-0.024123	0.000582
eur	B	B*27:02:01G	C	C*12:02:01G	141536	-0.00222549	4.95e-06
eur	B	B*27:03	C	C*12:02:01G	141529	-0.00223404	4.99e-06
eur	B	B*27:05:02G	C	C*12:02:01G	141624	-0.0254557	0.000648
eur	B	B*35:01:01G	C	C*12:02:01G	141816	-0.0279709	0.000782
eur	B	B*35:02:01G	C	C*12:02:01G	141580	0.00445082	1.98e-05
eur	B	B*35:03:01G	C	C*12:02:01G	141609	-0.010565	0.000112
eur	B	B*35:04:01G	C	C*12:02:01G	141529	-0.000389	1.51e-07
eur	B	B*35:05:01G	C	C*12:02:01G	141529	-0.00140209	1.97e-06
eur	B	B*35:08:01G	C	C*12:02:01G	141556	-0.00458743	2.1e-05
eur	B	B*35:12:01G	C	C*12:02:01G	141529	-0.00116659	1.36e-06
eur	B	B*35:14:01G	C	C*12:02:01G	141529	0	0
eur	B	B*35:16	C	C*12:02:01G	141529	0	0
eur	B	B*35:17:01G	C	C*12:02:01G	141529	0	0
eur	B	B*35:20:01	C	C*12:02:01G	141529	-0.000389	1.51e-07
eur	B	B*35:43:01G	C	C*12:02:01G	141529	-0.00102883	1.06e-06
eur	B	B*37:01:01G	C	C*12:02:01G	141629	-0.0139577	0.000195
eur	B	B*38:01:01G	C	C*12:02:01G	141605	0.00309846	9.6e-06
eur	B	B*39:01:01G	C	C*12:02:01G	141561	-0.00872884	7.62e-05
eur	B	B*39:02:02G	C	C*12:02:01G	141529	-0.000389	1.51e-07
eur	B	B*39:05:01G	C	C*12:02:01G	141529	-0.00182402	3.33e-06
eur	B	B*39:06:02G	C	C*12:02:01G	141561	-0.00847916	7.19e-05
eur	B	B*39:08	C	C*12:02:01G	141529	0	0
eur	B	B*39:10:01G	C	C*12:02:01G	141529	-0.00216527	4.69e-06
eur	B	B*39:11	C	C*12:02:01G	141529	0	0
eur	B	B*40:01:01G	C	C*12:02:01G	141663	-0.0280483	0.000787
eur	B	B*40:02:01G	C	C*12:02:01G	141546	-0.0120606	0.000145
eur	B	B*40:04:01G	C	C*12:02:01G	141529	-0.000389	1.51e-07
eur	B	B*40:05:01G	C	C*12:02:01G	141529	-0.000389	1.51e-07
eur	B	B*40:06:01G	C	C*12:02:01G	141531	3.64e-05	1.33e-09
eur	B	B*40:08:01G	C	C*12:02:01G	141529	-0.000389	1.51e-07
eur	B	B*40:11:01G	C	C*12:02:01G	141529	-0.000389	1.51e-07
eur	B	B*40:16:01G	C	C*12:02:01G	141529	-0.00055	3.02e-07
eur	B	B*40:27:01	C	C*12:02:01G	141529	0	0
eur	B	B*41:01:01G	C	C*12:02:01G	141548	-0.0013464	1.81e-06
eur	B	B*41:02:01G	C	C*12:02:01G	141542	-0.00254626	6.48e-06
eur	B	B*42:01:01G	C	C*12:02:01G	141532	-0.00343511	1.18e-05
eur	B	B*42:02:01G	C	C*12:02:01G	141530	-0.00336956	1.14e-05
eur	B	B*44:02:01G	C	C*12:02:01G	141585	-0.0262648	0.00069
eur	B	B*44:03:01G	C	C*12:02:01G	141570	-0.0193619	0.000375
eur	B	B*44:03:02G	C	C*12:02:01G	141530	-0.00196718	3.87e-06
eur	B	B*44:05:01G	C	C*12:02:01G	141531	-0.0066731	4.45e-05
eur	B	B*44:10	C	C*12:02:01G	141529	-0.000778	6.05e-07
eur	B	B*44:188	C	C*12:02:01G	141529	-0.00655962	4.3e-05
eur	B	B*44:212	C	C*12:02:01G	141529	-0.00698564	4.88e-05
eur	B	B*44:221	C	C*12:02:01G	141529	-0.00703979	4.96e-05
eur	B	B*44:224	C	C*12:02:01G	141529	-0.00708281	5.02e-05
eur	B	B*44:269	C	C*12:02:01G	141529	0.00368035	1.35e-05
eur	B	B*44:55	C	C*12:02:01G	141529	-0.00870163	7.57e-05
eur	B	B*45:01:01G	C	C*12:02:01G	141546	-0.0103549	0.000107
eur	B	B*47:01:01G	C	C*12:02:01G	141543	-0.00660392	4.36e-05
eur	B	B*48:01:01G	C	C*12:02:01G	141536	0.00368487	1.36e-05
eur	B	B*49:01:01G	C	C*12:02:01G	141580	-0.0155608	0.000242
eur	B	B*50:01:01G	C	C*12:02:01G	141568	-0.00829141	6.87e-05
eur	B	B*50:02:01G	C	C*12:02:01G	141531	-0.00146582	2.15e-06
eur	B	B*51:01:01G	C	C*12:02:01G	141834	-0.0293807	0.000863
eur	B	B*51:02:01G	C	C*12:02:01G	141529	-0.00109987	1.21e-06
eur	B	B*51:08:01G	C	C*12:02:01G	141535	-0.0053765	2.89e-05
eur	B	B*52:01:01G	C	C*12:02:01G	141555	0.9682	0.937411
eur	B	B*52:01:02G	C	C*12:02:01G	141534	0.0147004	0.000216
eur	B	B*53:01:01G	C	C*12:02:01G	141547	-0.00674203	4.55e-05
eur	B	B*55:01:01G	C	C*12:02:01G	141612	-0.0130882	0.000171
eur	B	B*56:01:01G	C	C*12:02:01G	141562	-0.0108847	0.000118
eur	B	B*57:01:01G	C	C*12:02:01G	141657	-0.0203888	0.000416
eur	B	B*57:02:01G	C	C*12:02:01G	141531	-0.00137109	1.88e-06
eur	B	B*57:03:01G	C	C*12:02:01G	141531	0.00196386	3.86e-06
eur	B	B*57:04:01	C	C*12:02:01G	141529	-0.00087	7.56e-07
eur	B	B*58:01:01G	C	C*12:02:01G	141560	-0.00517516	2.68e-05
eur	B	B*58:02:01G	C	C*12:02:01G	141529	-0.00249022	6.2e-06
eur	B	B*78:01:01G	C	C*12:02:01G	141529	-0.00145502	2.12e-06
eur	B	B*81:01:01G	C	C*12:02:01G	141529	0.00083	6.89e-07
eur	B	B*82:01:01G	C	C*12:02:01G	141529	-0.00055	3.02e-07
eur	B	B*07:02:01G	C	C*12:03:01G	143009	-0.0923008	0.00851945
eur	B	B*07:05:01G	C	C*12:03:01G	141604	-0.00495261	2.45e-05
eur	B	B*07:359	C	C*12:03:01G	141562	-0.0097734	9.55e-05
eur	B	B*08:01:01G	C	C*12:03:01G	142482	-0.094995	0.00902404
eur	B	B*13:02:01G	C	C*12:03:01G	141615	-0.0309121	0.000956
eur	B	B*14:01:01G	C	C*12:03:01G	141633	-0.0218375	0.000477
eur	B	B*14:02:01G	C	C*12:03:01G	141739	-0.0166489	0.000277
eur	B	B*14:03	C	C*12:03:01G	141562	0.001727	2.98e-06
eur	B	B*15:01:01G	C	C*12:03:01G	141645	-0.0635192	0.00403469
eur	B	B*15:03:01G	C	C*12:03:01G	141568	0.0547589	0.00299854
eur	B	B*15:04:01G	C	C*12:03:01G	141562	-0.00125664	1.58e-06
eur	B	B*15:10:01G	C	C*12:03:01G	141563	-0.00722729	5.22e-05
eur	B	B*15:15:01G	C	C*12:03:01G	141562	-0.000889	7.9e-07
eur	B	B*15:16:01G	C	C*12:03:01G	141569	-0.00574331	3.3e-05
eur	B	B*15:17:01G	C	C*12:03:01G	141566	-0.0109348	0.00012
eur	B	B*15:18:01G	C	C*12:03:01G	141568	-0.0169527	0.000287
eur	B	B*15:30:01G	C	C*12:03:01G	141562	-0.00153907	2.37e-06
eur	B	B*15:39:01G	C	C*12:03:01G	141562	-0.00177646	3.16e-06
eur	B	B*18:01:01G	C	C*12:03:01G	141772	0.292801	0.0857322
eur	B	B*27:02:01G	C	C*12:03:01G	141569	-0.00802494	6.44e-05
eur	B	B*27:03	C	C*12:03:01G	141562	-0.00365925	1.34e-05
eur	B	B*27:05:02G	C	C*12:03:01G	141657	-0.0504807	0.0025483
eur	B	B*35:01:01G	C	C*12:03:01G	141849	-0.0622703	0.0038776
eur	B	B*35:02:01G	C	C*12:03:01G	141613	-0.00555486	3.09e-05
eur	B	B*35:03:01G	C	C*12:03:01G	141642	0.081041	0.00656765
eur	B	B*35:04:01G	C	C*12:03:01G	141562	-0.000889	7.9e-07
eur	B	B*35:05:01G	C	C*12:03:01G	141562	-0.000901	8.11e-07
eur	B	B*35:08:01G	C	C*12:03:01G	141589	0.00996886	9.94e-05
eur	B	B*35:12:01G	C	C*12:03:01G	141562	-0.00266579	7.11e-06
eur	B	B*35:14:01G	C	C*12:03:01G	141562	0	0
eur	B	B*35:16	C	C*12:03:01G	141562	0	0
eur	B	B*35:17:01G	C	C*12:03:01G	141562	0	0
eur	B	B*35:20:01	C	C*12:03:01G	141562	-0.000889	7.9e-07
eur	B	B*35:43:01G	C	C*12:03:01G	141562	-0.00235099	5.53e-06
eur	B	B*37:01:01G	C	C*12:03:01G	141662	-0.028531	0.000814
eur	B	B*38:01:01G	C	C*12:03:01G	141638	0.577474	0.333476
eur	B	B*39:01:01G	C	C*12:03:01G	141595	0.257492	0.0663019
eur	B	B*39:02:02G	C	C*12:03:01G	141562	-0.000889	7.9e-07
eur	B	B*39:05:01G	C	C*12:03:01G	141562	0.0135385	0.000183
eur	B	B*39:06:02G	C	C*12:03:01G	141594	-0.00248228	6.16e-06
eur	B	B*39:08	C	C*12:03:01G	141562	0	0
eur	B	B*39:10:01G	C	C*12:03:01G	141562	0.0427862	0.00183066
eur	B	B*39:11	C	C*12:03:01G	141562	0	0
eur	B	B*40:01:01G	C	C*12:03:01G	141696	-0.0586537	0.00344025
eur	B	B*40:02:01G	C	C*12:03:01G	141579	-0.0212337	0.000451
eur	B	B*40:04:01G	C	C*12:03:01G	141562	-0.000889	7.9e-07
eur	B	B*40:05:01G	C	C*12:03:01G	141562	-0.000889	7.9e-07
eur	B	B*40:06:01G	C	C*12:03:01G	141564	-0.00332949	1.11e-05
eur	B	B*40:08:01G	C	C*12:03:01G	141562	-0.000889	7.9e-07
eur	B	B*40:11:01G	C	C*12:03:01G	141562	-0.000889	7.9e-07
eur	B	B*40:16:01G	C	C*12:03:01G	141562	-0.00125664	1.58e-06
eur	B	B*40:27:01	C	C*12:03:01G	141562	0	0
eur	B	B*41:01:01G	C	C*12:03:01G	141581	-0.00571137	3.26e-05
eur	B	B*41:02:01G	C	C*12:03:01G	141575	-0.0102707	0.000105
eur	B	B*42:01:01G	C	C*12:03:01G	141565	-0.00596852	3.56e-05
eur	B	B*42:02:01G	C	C*12:03:01G	141563	-0.00583068	3.4e-05
eur	B	B*44:02:01G	C	C*12:03:01G	141618	-0.0500582	0.00250582
eur	B	B*44:03:01G	C	C*12:03:01G	141603	-0.0435934	0.00190039
eur	B	B*44:03:02G	C	C*12:03:01G	141563	-0.00023	5.31e-08
eur	B	B*44:05:01G	C	C*12:03:01G	141564	-0.00979006	9.58e-05
eur	B	B*44:10	C	C*12:03:01G	141562	-0.00177717	3.16e-06
eur	B	B*44:188	C	C*12:03:01G	141562	-0.0149895	0.000225
eur	B	B*44:212	C	C*12:03:01G	141562	0.00297883	8.87e-06
eur	B	B*44:221	C	C*12:03:01G	141562	-0.0151672	0.00023
eur	B	B*44:224	C	C*12:03:01G	141562	0.00118055	1.39e-06
eur	B	B*44:269	C	C*12:03:01G	141562	-0.0151942	0.000231
eur	B	B*44:55	C	C*12:03:01G	141562	-0.0180221	0.000325
eur	B	B*45:01:01G	C	C*12:03:01G	141579	-0.0199463	0.000398
eur	B	B*47:01:01G	C	C*12:03:01G	141576	-0.00975715	9.52e-05
eur	B	B*48:01:01G	C	C*12:03:01G	141569	0.00136622	1.87e-06
eur	B	B*49:01:01G	C	C*12:03:01G	141613	-0.024224	0.000587
eur	B	B*50:01:01G	C	C*12:03:01G	141601	-0.0191602	0.000367
eur	B	B*50:02:01G	C	C*12:03:01G	141564	-0.00543644	2.96e-05
eur	B	B*51:01:01G	C	C*12:03:01G	141867	-0.0380748	0.00144969
eur	B	B*51:02:01G	C	C*12:03:01G	141562	-0.00251333	6.32e-06
eur	B	B*51:08:01G	C	C*12:03:01G	141568	-0.00694111	4.82e-05
eur	B	B*52:01:01G	C	C*12:03:01G	141588	-0.00590907	3.49e-05
eur	B	B*52:01:02G	C	C*12:03:01G	141567	-0.00237765	5.65e-06
eur	B	B*53:01:01G	C	C*12:03:01G	141580	-0.014549	0.000212
eur	B	B*55:01:01G	C	C*12:03:01G	141645	-0.0287917	0.000829
eur	B	B*56:01:01G	C	C*12:03:01G	141595	-0.021578	0.000466
eur	B	B*57:01:01G	C	C*12:03:01G	141690	-0.049967	0.0024967
eur	B	B*57:02:01G	C	C*12:03:01G	141564	-0.00878977	7.73e-05
eur	B	B*57:03:01G	C	C*12:03:01G	141564	-0.00440979	1.94e-05
eur	B	B*57:04:01	C	C*12:03:01G	141562	-0.00198694	3.95e-06
eur	B	B*58:01:01G	C	C*12:03:01G	141593	-0.0147244	0.000217
eur	B	B*58:02:01G	C	C*12:03:01G	141562	-0.00569045	3.24e-05
eur	B	B*78:01:01G	C	C*12:03:01G	141562	-0.00110532	1.22e-06
eur	B	B*81:01:01G	C	C*12:03:01G	141562	-0.00233308	5.44e-06
eur	B	B*82:01:01G	C	C*12:03:01G	141562	-0.00125664	1.58e-06
eur	B	B*07:02:01G	C	C*14:02:01G	143010	-0.0469557	0.00220484
eur	B	B*07:05:01G	C	C*14:02:01G	141605	-0.00662509	4.39e-05
eur	B	B*07:359	C	C*14:02:01G	141563	-0.00706413	4.99e-05
eur	B	B*08:01:01G	C	C*14:02:01G	142483	-0.0449341	0.00201907
eur	B	B*13:02:01G	C	C*14:02:01G	141616	-0.0186043	0.000346
eur	B	B*14:01:01G	C	C*14:02:01G	141634	-0.0119835	0.000144
eur	B	B*14:02:01G	C	C*14:02:01G	141738	-0.0199113	0.000396
eur	B	B*14:03	C	C*14:02:01G	141563	-0.000952	9.06e-07
eur	B	B*15:01:01G	C	C*14:02:01G	141646	-0.0276327	0.000764
eur	B	B*15:03:01G	C	C*14:02:01G	141569	-0.00208583	4.35e-06
eur	B	B*15:04:01G	C	C*14:02:01G	141563	-0.000602	3.62e-07
eur	B	B*15:10:01G	C	C*14:02:01G	141564	0.00079	6.24e-07
eur	B	B*15:15:01G	C	C*14:02:01G	141563	-0.000426	1.81e-07
eur	B	B*15:16:01G	C	C*14:02:01G	141570	0.235345	0.0553874
eur	B	B*15:17:01G	C	C*14:02:01G	141567	-0.00457073	2.09e-05
eur	B	B*15:18:01G	C	C*14:02:01G	141569	-0.00566651	3.21e-05
eur	B	B*15:30:01G	C	C*14:02:01G	141563	-0.000737	5.43e-07
eur	B	B*15:39:01G	C	C*14:02:01G	141563	0.000716	5.13e-07
eur	B	B*18:01:01G	C	C*14:02:01G	141772	-0.0265669	0.000706
eur	B	B*27:02:01G	C	C*14:02:01G	141570	-0.00894506	8e-05
eur	B	B*27:03	C	C*14:02:01G	141563	-0.00244493	5.98e-06
eur	B	B*27:05:02G	C	C*14:02:01G	141658	-0.022855	0.000522
eur	B	B*35:01:01G	C	C*14:02:01G	141850	-0.0272789	0.000744
eur	B	B*35:02:01G	C	C*14:02:01G	141614	-0.0147512	0.000218
eur	B	B*35:03:01G	C	C*14:02:01G	141643	-0.0145287	0.000211
eur	B	B*35:04:01G	C	C*14:02:01G	141563	-0.000426	1.81e-07
eur	B	B*35:05:01G	C	C*14:02:01G	141563	-0.00153444	2.35e-06
eur	B	B*35:08:01G	C	C*14:02:01G	141590	-0.00934263	8.73e-05
eur	B	B*35:12:01G	C	C*14:02:01G	141563	-0.00127672	1.63e-06
eur	B	B*35:14:01G	C	C*14:02:01G	141563	0	0
eur	B	B*35:16	C	C*14:02:01G	141563	0	0
eur	B	B*35:17:01G	C	C*14:02:01G	141563	0	0
eur	B	B*35:20:01	C	C*14:02:01G	141563	-0.000426	1.81e-07
eur	B	B*35:43:01G	C	C*14:02:01G	141563	-0.00112595	1.27e-06
eur	B	B*37:01:01G	C	C*14:02:01G	141663	-0.0151078	0.000228
eur	B	B*38:01:01G	C	C*14:02:01G	141639	-0.0185363	0.000344
eur	B	B*39:01:01G	C	C*14:02:01G	141595	-0.0117015	0.000137
eur	B	B*39:02:02G	C	C*14:02:01G	141563	-0.000426	1.81e-07
eur	B	B*39:05:01G	C	C*14:02:01G	141563	-0.0019962	3.98e-06
eur	B	B*39:06:02G	C	C*14:02:01G	141595	-0.00947777	8.98e-05
eur	B	B*39:08	C	C*14:02:01G	141563	0	0
eur	B	B*39:10:01G	C	C*14:02:01G	141563	-0.00236967	5.62e-06
eur	B	B*39:11	C	C*14:02:01G	141563	0	0
eur	B	B*40:01:01G	C	C*14:02:01G	141697	-0.023364	0.000546
eur	B	B*40:02:01G	C	C*14:02:01G	141580	-0.00869288	7.56e-05
eur	B	B*40:04:01G	C	C*14:02:01G	141563	-0.000426	1.81e-07
eur	B	B*40:05:01G	C	C*14:02:01G	141563	-0.000426	1.81e-07
eur	B	B*40:06:01G	C	C*14:02:01G	141565	-0.00232907	5.42e-06
eur	B	B*40:08:01G	C	C*14:02:01G	141563	-0.000426	1.81e-07
eur	B	B*40:11:01G	C	C*14:02:01G	141563	-0.000426	1.81e-07
eur	B	B*40:16:01G	C	C*14:02:01G	141563	-0.000602	3.62e-07
eur	B	B*40:27:01	C	C*14:02:01G	141563	0	0
eur	B	B*41:01:01G	C	C*14:02:01G	141582	-0.0120499	0.000145
eur	B	B*41:02:01G	C	C*14:02:01G	141576	-0.00581968	3.39e-05
eur	B	B*42:01:01G	C	C*14:02:01G	141566	-0.00375938	1.41e-05
eur	B	B*42:02:01G	C	C*14:02:01G	141564	-0.00179492	3.22e-06
eur	B	B*44:02:01G	C	C*14:02:01G	141619	-0.0231998	0.000538
eur	B	B*44:03:01G	C	C*14:02:01G	141604	-0.0178794	0.00032
eur	B	B*44:03:02G	C	C*14:02:01G	141564	-0.00245389	6.02e-06
eur	B	B*44:05:01G	C	C*14:02:01G	141565	-0.00786803	6.19e-05
eur	B	B*44:10	C	C*14:02:01G	141563	-0.000851	7.24e-07
eur	B	B*44:188	C	C*14:02:01G	141563	-0.00617985	3.82e-05
eur	B	B*44:212	C	C*14:02:01G	141563	-0.00764507	5.84e-05
eur	B	B*44:221	C	C*14:02:01G	141563	-0.0067732	4.59e-05
eur	B	B*44:224	C	C*14:02:01G	141563	-0.00775142	6.01e-05
eur	B	B*44:269	C	C*14:02:01G	141563	0.00960486	9.23e-05
eur	B	B*44:55	C	C*14:02:01G	141563	-0.00876882	7.69e-05
eur	B	B*45:01:01G	C	C*14:02:01G	141580	-0.0089902	8.08e-05
eur	B	B*47:01:01G	C	C*14:02:01G	141577	-0.00736223	5.42e-05
eur	B	B*48:01:01G	C	C*14:02:01G	141570	-0.00418287	1.75e-05
eur	B	B*49:01:01G	C	C*14:02:01G	141614	-0.0146341	0.000214
eur	B	B*50:01:01G	C	C*14:02:01G	141602	-0.0128882	0.000166
eur	B	B*50:02:01G	C	C*14:02:01G	141565	-0.0021082	4.44e-06
eur	B	B*51:01:01G	C	C*14:02:01G	141868	0.419821	0.176249
eur	B	B*51:02:01G	C	C*14:02:01G	141563	0.00474265	2.25e-05
eur	B	B*51:08:01G	C	C*14:02:01G	141569	-0.00171102	2.93e-06
eur	B	B*52:01:01G	C	C*14:02:01G	141589	-0.0134246	0.00018
eur	B	B*52:01:02G	C	C*14:02:01G	141568	-0.00192637	3.71e-06
eur	B	B*53:01:01G	C	C*14:02:01G	141581	-0.0114638	0.000131
eur	B	B*55:01:01G	C	C*14:02:01G	141646	-0.0198458	0.000394
eur	B	B*56:01:01G	C	C*14:02:01G	141596	-0.00991524	9.83e-05
eur	B	B*57:01:01G	C	C*14:02:01G	141691	-0.0242119	0.000586
eur	B	B*57:02:01G	C	C*14:02:01G	141565	-0.00200638	4.03e-06
eur	B	B*57:03:01G	C	C*14:02:01G	141565	-0.00453387	2.06e-05
eur	B	B*57:04:01	C	C*14:02:01G	141563	-0.000952	9.06e-07
eur	B	B*58:01:01G	C	C*14:02:01G	141594	-0.0066991	4.49e-05
eur	B	B*58:02:01G	C	C*14:02:01G	141563	-9.83e-05	9.67e-09
eur	B	B*78:01:01G	C	C*14:02:01G	141563	-0.00159237	2.54e-06
eur	B	B*81:01:01G	C	C*14:02:01G	141563	0.000403	1.62e-07
eur	B	B*82:01:01G	C	C*14:02:01G	141563	-0.000602	3.62e-07
eur	B	B*07:02:01G	C	C*14:03:01G	142973	-0.00770912	5.94e-05
eur	B	B*07:05:01G	C	C*14:03:01G	141568	0.00155679	2.42e-06
eur	B	B*07:359	C	C*14:03:01G	141526	0.0128271	0.000165
eur	B	B*08:01:01G	C	C*14:03:01G	142446	-0.00499792	2.5e-05
eur	B	B*13:02:01G	C	C*14:03:01G	141579	-0.00391552	1.53e-05
eur	B	B*14:01:01G	C	C*14:03:01G	141597	-0.000827	6.84e-07
eur	B	B*14:02:01G	C	C*14:03:01G	141701	0.00328223	1.08e-05
eur	B	B*14:03	C	C*14:03:01G	141526	-0.000137	1.87e-08
eur	B	B*15:01:01G	C	C*14:03:01G	141609	-0.00556598	3.1e-05
eur	B	B*15:03:01G	C	C*14:03:01G	141532	-0.00131343	1.73e-06
eur	B	B*15:04:01G	C	C*14:03:01G	141526	-8.66e-05	7.49e-09
eur	B	B*15:10:01G	C	C*14:03:01G	141527	-0.000612	3.75e-07
eur	B	B*15:15:01G	C	C*14:03:01G	141526	-6.12e-05	3.75e-09
eur	B	B*15:16:01G	C	C*14:03:01G	141533	-0.000923	8.52e-07
eur	B	B*15:17:01G	C	C*14:03:01G	141530	0.00454504	2.07e-05
eur	B	B*15:18:01G	C	C*14:03:01G	141532	-0.0015689	2.46e-06
eur	B	B*15:30:01G	C	C*14:03:01G	141526	-0.000106	1.12e-08
eur	B	B*15:39:01G	C	C*14:03:01G	141526	-0.000325	1.05e-07
eur	B	B*18:01:01G	C	C*14:03:01G	141735	0.0029613	8.77e-06
eur	B	B*27:02:01G	C	C*14:03:01G	141533	0.000755	5.7e-07
eur	B	B*27:03	C	C*14:03:01G	141526	-0.000352	1.24e-07
eur	B	B*27:05:02G	C	C*14:03:01G	141621	0.00107676	1.16e-06
eur	B	B*35:01:01G	C	C*14:03:01G	141813	-0.00321949	1.04e-05
eur	B	B*35:02:01G	C	C*14:03:01G	141577	6.41e-05	4.11e-09
eur	B	B*35:03:01G	C	C*14:03:01G	141606	-0.00297222	8.83e-06
eur	B	B*35:04:01G	C	C*14:03:01G	141526	-6.12e-05	3.75e-09
eur	B	B*35:05:01G	C	C*14:03:01G	141526	-0.000221	4.87e-08
eur	B	B*35:08:01G	C	C*14:03:01G	141553	0.000376	1.41e-07
eur	B	B*35:12:01G	C	C*14:03:01G	141526	-0.000184	3.37e-08
eur	B	B*35:14:01G	C	C*14:03:01G	141526	0	0
eur	B	B*35:16	C	C*14:03:01G	141526	0	0
eur	B	B*35:17:01G	C	C*14:03:01G	141526	0	0
eur	B	B*35:20:01	C	C*14:03:01G	141526	-6.12e-05	3.75e-09
eur	B	B*35:43:01G	C	C*14:03:01G	141526	-0.000162	2.62e-08
eur	B	B*37:01:01G	C	C*14:03:01G	141626	-0.00225637	5.09e-06
eur	B	B*38:01:01G	C	C*14:03:01G	141602	0.00292426	8.55e-06
eur	B	B*39:01:01G	C	C*14:03:01G	141558	-0.00312401	9.76e-06
eur	B	B*39:02:02G	C	C*14:03:01G	141526	-6.12e-05	3.75e-09
eur	B	B*39:05:01G	C	C*14:03:01G	141526	-0.000287	8.24e-08
eur	B	B*39:06:02G	C	C*14:03:01G	141558	-0.00236746	5.6e-06
eur	B	B*39:08	C	C*14:03:01G	141526	0	0
eur	B	B*39:10:01G	C	C*14:03:01G	141526	-0.000341	1.16e-07
eur	B	B*39:11	C	C*14:03:01G	141526	0	0
eur	B	B*40:01:01G	C	C*14:03:01G	141660	-0.00559403	3.13e-05
eur	B	B*40:02:01G	C	C*14:03:01G	141543	-0.00182182	3.32e-06
eur	B	B*40:04:01G	C	C*14:03:01G	141526	-6.12e-05	3.75e-09
eur	B	B*40:05:01G	C	C*14:03:01G	141526	-6.12e-05	3.75e-09
eur	B	B*40:06:01G	C	C*14:03:01G	141528	-0.000587	3.45e-07
eur	B	B*40:08:01G	C	C*14:03:01G	141526	-6.12e-05	3.75e-09
eur	B	B*40:11:01G	C	C*14:03:01G	141526	-6.12e-05	3.75e-09
eur	B	B*40:16:01G	C	C*14:03:01G	141526	-8.66e-05	7.49e-09
eur	B	B*40:27:01	C	C*14:03:01G	141526	0	0
eur	B	B*41:01:01G	C	C*14:03:01G	141545	-0.00250011	6.25e-06
eur	B	B*41:02:01G	C	C*14:03:01G	141539	-0.00253878	6.45e-06
eur	B	B*42:01:01G	C	C*14:03:01G	141529	-0.000541	2.92e-07
eur	B	B*42:02:01G	C	C*14:03:01G	141527	-0.00053	2.81e-07
eur	B	B*44:02:01G	C	C*14:03:01G	141582	-0.00790447	6.25e-05
eur	B	B*44:03:01G	C	C*14:03:01G	141567	0.0576576	0.0033244
eur	B	B*44:03:02G	C	C*14:03:01G	141527	-0.0006	3.6e-07
eur	B	B*44:05:01G	C	C*14:03:01G	141528	-0.00159523	2.54e-06
eur	B	B*44:10	C	C*14:03:01G	141526	-0.000122	1.5e-08
eur	B	B*44:188	C	C*14:03:01G	141526	0.00582806	3.4e-05
eur	B	B*44:212	C	C*14:03:01G	141526	-0.00109959	1.21e-06
eur	B	B*44:221	C	C*14:03:01G	141526	-0.00110812	1.23e-06
eur	B	B*44:224	C	C*14:03:01G	141526	0.011597	0.000134
eur	B	B*44:269	C	C*14:03:01G	141526	-0.0012442	1.55e-06
eur	B	B*44:55	C	C*14:03:01G	141526	-0.0013697	1.88e-06
eur	B	B*45:01:01G	C	C*14:03:01G	141543	0.000247	6.08e-08
eur	B	B*47:01:01G	C	C*14:03:01G	141540	-0.00174251	3.04e-06
eur	B	B*48:01:01G	C	C*14:03:01G	141533	-0.000921	8.48e-07
eur	B	B*49:01:01G	C	C*14:03:01G	141577	-0.00432413	1.87e-05
eur	B	B*50:01:01G	C	C*14:03:01G	141565	-0.00161519	2.61e-06
eur	B	B*50:02:01G	C	C*14:03:01G	141528	0.00915591	8.38e-05
eur	B	B*51:01:01G	C	C*14:03:01G	141831	0.000346	1.19e-07
eur	B	B*51:02:01G	C	C*14:03:01G	141526	-0.000173	3e-08
eur	B	B*51:08:01G	C	C*14:03:01G	141532	-0.00114975	1.32e-06
eur	B	B*52:01:01G	C	C*14:03:01G	141552	0.000618	3.82e-07
eur	B	B*52:01:02G	C	C*14:03:01G	141531	-0.000548	3e-07
eur	B	B*53:01:01G	C	C*14:03:01G	141544	-0.00195202	3.81e-06
eur	B	B*55:01:01G	C	C*14:03:01G	141609	-0.00279389	7.81e-06
eur	B	B*56:01:01G	C	C*14:03:01G	141559	-0.00253846	6.44e-06
eur	B	B*57:01:01G	C	C*14:03:01G	141654	-0.0040244	1.62e-05
eur	B	B*57:02:01G	C	C*14:03:01G	141528	-0.000704	4.95e-07
eur	B	B*57:03:01G	C	C*14:03:01G	141528	-0.000961	9.23e-07
eur	B	B*57:04:01	C	C*14:03:01G	141526	-0.000137	1.87e-08
eur	B	B*58:01:01G	C	C*14:03:01G	141557	-0.000346	1.2e-07
eur	B	B*58:02:01G	C	C*14:03:01G	141526	-0.000392	1.54e-07
eur	B	B*78:01:01G	C	C*14:03:01G	141526	-0.000229	5.25e-08
eur	B	B*81:01:01G	C	C*14:03:01G	141526	-0.000357	1.27e-07
eur	B	B*82:01:01G	C	C*14:03:01G	141526	-8.66e-05	7.49e-09
eur	B	B*07:02:01G	C	C*15:02:01G	143063	-0.0555858	0.00308978
eur	B	B*07:05:01G	C	C*15:02:01G	141658	-0.00933007	8.71e-05
eur	B	B*07:359	C	C*15:02:01G	141616	-0.00922551	8.51e-05
eur	B	B*08:01:01G	C	C*15:02:01G	142536	-0.0554942	0.0030796
eur	B	B*13:02:01G	C	C*15:02:01G	141669	-0.0253797	0.000644
eur	B	B*14:01:01G	C	C*15:02:01G	141687	-0.0131482	0.000173
eur	B	B*14:02:01G	C	C*15:02:01G	141791	-0.0262591	0.00069
eur	B	B*14:03	C	C*15:02:01G	141616	-0.00124275	1.54e-06
eur	B	B*15:01:01G	C	C*15:02:01G	141699	-0.035208	0.0012396
eur	B	B*15:03:01G	C	C*15:02:01G	141622	-0.00709404	5.03e-05
eur	B	B*15:04:01G	C	C*15:02:01G	141616	-0.000786	6.18e-07
eur	B	B*15:10:01G	C	C*15:02:01G	141617	-0.00296369	8.78e-06
eur	B	B*15:15:01G	C	C*15:02:01G	141616	-0.000556	3.09e-07
eur	B	B*15:16:01G	C	C*15:02:01G	141623	-0.00667132	4.45e-05
eur	B	B*15:17:01G	C	C*15:02:01G	141620	-0.00879711	7.74e-05
eur	B	B*15:18:01G	C	C*15:02:01G	141622	-0.00716911	5.14e-05
eur	B	B*15:30:01G	C	C*15:02:01G	141616	-0.000963	9.27e-07
eur	B	B*15:39:01G	C	C*15:02:01G	141616	-0.000654	4.27e-07
eur	B	B*18:01:01G	C	C*15:02:01G	141825	-0.0287207	0.000825
eur	B	B*27:02:01G	C	C*15:02:01G	141623	-0.00757473	5.74e-05
eur	B	B*27:03	C	C*15:02:01G	141616	-0.000934	8.73e-07
eur	B	B*27:05:02G	C	C*15:02:01G	141711	-0.020677	0.000428
eur	B	B*35:01:01G	C	C*15:02:01G	141903	-0.0283024	0.000801
eur	B	B*35:02:01G	C	C*15:02:01G	141667	-0.019633	0.000385
eur	B	B*35:03:01G	C	C*15:02:01G	141696	-0.0192557	0.000371
eur	B	B*35:04:01G	C	C*15:02:01G	141616	-0.000556	3.09e-07
eur	B	B*35:05:01G	C	C*15:02:01G	141616	0.0015948	2.54e-06
eur	B	B*35:08:01G	C	C*15:02:01G	141643	-0.00775542	6.01e-05
eur	B	B*35:12:01G	C	C*15:02:01G	141616	-0.00166735	2.78e-06
eur	B	B*35:14:01G	C	C*15:02:01G	141616	0	0
eur	B	B*35:16	C	C*15:02:01G	141616	0	0
eur	B	B*35:17:01G	C	C*15:02:01G	141616	0	0
eur	B	B*35:20:01	C	C*15:02:01G	141616	-0.000556	3.09e-07
eur	B	B*35:43:01G	C	C*15:02:01G	141616	-0.00147045	2.16e-06
eur	B	B*37:01:01G	C	C*15:02:01G	141716	-0.0228776	0.000523
eur	B	B*38:01:01G	C	C*15:02:01G	141692	-0.0223754	0.000501
eur	B	B*39:01:01G	C	C*15:02:01G	141648	-0.00673432	4.54e-05
eur	B	B*39:02:02G	C	C*15:02:01G	141616	-0.000556	3.09e-07
eur	B	B*39:05:01G	C	C*15:02:01G	141616	-0.00260697	6.8e-06
eur	B	B*39:06:02G	C	C*15:02:01G	141648	-0.0103864	0.000108
eur	B	B*39:08	C	C*15:02:01G	141616	0	0
eur	B	B*39:10:01G	C	C*15:02:01G	141616	-0.000764	5.84e-07
eur	B	B*39:11	C	C*15:02:01G	141616	0	0
eur	B	B*40:01:01G	C	C*15:02:01G	141750	-0.0352502	0.00124258
eur	B	B*40:02:01G	C	C*15:02:01G	141633	0.0307725	0.000947
eur	B	B*40:04:01G	C	C*15:02:01G	141616	-0.000556	3.09e-07
eur	B	B*40:05:01G	C	C*15:02:01G	141616	-0.000556	3.09e-07
eur	B	B*40:06:01G	C	C*15:02:01G	141618	0.100962	0.0101933
eur	B	B*40:08:01G	C	C*15:02:01G	141616	0.0124191	0.000154
eur	B	B*40:11:01G	C	C*15:02:01G	141616	-0.000556	3.09e-07
eur	B	B*40:16:01G	C	C*15:02:01G	141616	-0.000786	6.18e-07
eur	B	B*40:27:01	C	C*15:02:01G	141616	0	0
eur	B	B*41:01:01G	C	C*15:02:01G	141635	-0.00972658	9.46e-05
eur	B	B*41:02:01G	C	C*15:02:01G	141629	-0.0132947	0.000177
eur	B	B*42:01:01G	C	C*15:02:01G	141619	-0.000501	2.51e-07
eur	B	B*42:02:01G	C	C*15:02:01G	141617	-0.000435	1.9e-07
eur	B	B*44:02:01G	C	C*15:02:01G	141672	-0.0374872	0.00140529
eur	B	B*44:03:01G	C	C*15:02:01G	141657	-0.0306576	0.00094
eur	B	B*44:03:02G	C	C*15:02:01G	141617	-0.00412248	1.7e-05
eur	B	B*44:05:01G	C	C*15:02:01G	141618	-0.00951161	9.05e-05
eur	B	B*44:10	C	C*15:02:01G	141616	-0.00111154	1.24e-06
eur	B	B*44:188	C	C*15:02:01G	141616	-0.00937531	8.79e-05
eur	B	B*44:212	C	C*15:02:01G	141616	-0.00419315	1.76e-05
eur	B	B*44:221	C	C*15:02:01G	141616	-0.00934325	8.73e-05
eur	B	B*44:224	C	C*15:02:01G	141616	-0.0101231	0.000102
eur	B	B*44:269	C	C*15:02:01G	141616	0.0065917	4.35e-05
eur	B	B*44:55	C	C*15:02:01G	141616	-0.0118549	0.000141
eur	B	B*45:01:01G	C	C*15:02:01G	141633	-0.0106511	0.000113
eur	B	B*47:01:01G	C	C*15:02:01G	141630	-0.00528029	2.79e-05
eur	B	B*48:01:01G	C	C*15:02:01G	141623	-0.00328338	1.08e-05
eur	B	B*49:01:01G	C	C*15:02:01G	141667	-0.0156411	0.000245
eur	B	B*50:01:01G	C	C*15:02:01G	141655	-0.0164083	0.000269
eur	B	B*50:02:01G	C	C*15:02:01G	141618	-0.00207192	4.29e-06
eur	B	B*51:01:01G	C	C*15:02:01G	141922	0.546996	0.299204
eur	B	B*51:02:01G	C	C*15:02:01G	141616	0.0167777	0.000281
eur	B	B*51:08:01G	C	C*15:02:01G	141622	0.0200236	0.000401
eur	B	B*52:01:01G	C	C*15:02:01G	141642	-0.0180426	0.000326
eur	B	B*52:01:02G	C	C*15:02:01G	141621	0.00797393	6.36e-05
eur	B	B*53:01:01G	C	C*15:02:01G	141634	-0.0112218	0.000126
eur	B	B*55:01:01G	C	C*15:02:01G	141699	-0.0224266	0.000503
eur	B	B*56:01:01G	C	C*15:02:01G	141649	-0.0130004	0.000169
eur	B	B*57:01:01G	C	C*15:02:01G	141744	-0.0283446	0.000803
eur	B	B*57:02:01G	C	C*15:02:01G	141618	-0.000823	6.78e-07
eur	B	B*57:03:01G	C	C*15:02:01G	141618	-0.00458447	2.1e-05
eur	B	B*57:04:01	C	C*15:02:01G	141616	-0.00124275	1.54e-06
eur	B	B*58:01:01G	C	C*15:02:01G	141647	-0.0129273	0.000167
eur	B	B*58:02:01G	C	C*15:02:01G	141616	-0.00153253	2.35e-06
eur	B	B*78:01:01G	C	C*15:02:01G	141616	0.00138825	1.93e-06
eur	B	B*81:01:01G	C	C*15:02:01G	141616	-0.00324102	1.05e-05
eur	B	B*82:01:01G	C	C*15:02:01G	141616	-0.000786	6.18e-07
eur	B	B*07:02:01G	C	C*15:05:01G	142982	-0.0254801	0.000649
eur	B	B*07:05:01G	C	C*15:05:01G	141578	0.863819	0.746183
eur	B	B*07:359	C	C*15:05:01G	141535	-0.00235439	5.54e-06
eur	B	B*08:01:01G	C	C*15:05:01G	142455	-0.0315302	0.000994
eur	B	B*13:02:01G	C	C*15:05:01G	141588	-0.00995945	9.92e-05
eur	B	B*14:01:01G	C	C*15:05:01G	141606	0.00287009	8.24e-06
eur	B	B*14:02:01G	C	C*15:05:01G	141710	-0.000402	1.61e-07
eur	B	B*14:03	C	C*15:05:01G	141535	-0.00055	3.02e-07
eur	B	B*15:01:01G	C	C*15:05:01G	141618	-0.0224065	0.000502
eur	B	B*15:03:01G	C	C*15:05:01G	141541	-0.00259333	6.73e-06
eur	B	B*15:04:01G	C	C*15:05:01G	141535	-0.000348	1.21e-07
eur	B	B*15:10:01G	C	C*15:05:01G	141536	0.00330303	1.09e-05
eur	B	B*15:15:01G	C	C*15:05:01G	141535	-0.000246	6.04e-08
eur	B	B*15:16:01G	C	C*15:05:01G	141542	-0.00370631	1.37e-05
eur	B	B*15:17:01G	C	C*15:05:01G	141539	-0.0035409	1.25e-05
eur	B	B*15:18:01G	C	C*15:05:01G	141541	-0.00181277	3.29e-06
eur	B	B*15:30:01G	C	C*15:05:01G	141535	-0.000426	1.81e-07
eur	B	B*15:39:01G	C	C*15:05:01G	141535	-0.00130369	1.7e-06
eur	B	B*18:01:01G	C	C*15:05:01G	141744	-0.0138026	0.000191
eur	B	B*27:02:01G	C	C*15:05:01G	141542	-0.00700197	4.9e-05
eur	B	B*27:03	C	C*15:05:01G	141535	-0.00141219	1.99e-06
eur	B	B*27:05:02G	C	C*15:05:01G	141630	-0.0166128	0.000276
eur	B	B*35:01:01G	C	C*15:05:01G	141822	-0.0128182	0.000164
eur	B	B*35:02:01G	C	C*15:05:01G	141586	-0.00218614	4.78e-06
eur	B	B*35:03:01G	C	C*15:05:01G	141615	-0.00625763	3.92e-05
eur	B	B*35:04:01G	C	C*15:05:01G	141535	-0.000246	6.04e-08
eur	B	B*35:05:01G	C	C*15:05:01G	141535	-0.000886	7.86e-07
eur	B	B*35:08:01G	C	C*15:05:01G	141562	0.000721409	5.2e-07
eur	B	B*35:12:01G	C	C*15:05:01G	141535	-0.000737	5.44e-07
eur	B	B*35:14:01G	C	C*15:05:01G	141535	0	0
eur	B	B*35:16	C	C*15:05:01G	141535	0	0
eur	B	B*35:17:01G	C	C*15:05:01G	141535	0	0
eur	B	B*35:20:01	C	C*15:05:01G	141535	-0.000246	6.04e-08
eur	B	B*35:43:01G	C	C*15:05:01G	141535	-0.00065	4.23e-07
eur	B	B*37:01:01G	C	C*15:05:01G	141635	-0.00821931	6.76e-05
eur	B	B*38:01:01G	C	C*15:05:01G	141611	-0.00446736	2e-05
eur	B	B*39:01:01G	C	C*15:05:01G	141567	-0.00739886	5.47e-05
eur	B	B*39:02:02G	C	C*15:05:01G	141535	-0.000246	6.04e-08
eur	B	B*39:05:01G	C	C*15:05:01G	141535	-0.001153	1.33e-06
eur	B	B*39:06:02G	C	C*15:05:01G	141567	-0.00502372	2.52e-05
eur	B	B*39:08	C	C*15:05:01G	141535	0	0
eur	B	B*39:10:01G	C	C*15:05:01G	141535	-0.00136872	1.87e-06
eur	B	B*39:11	C	C*15:05:01G	141535	0	0
eur	B	B*40:01:01G	C	C*15:05:01G	141669	-0.0178632	0.000319
eur	B	B*40:02:01G	C	C*15:05:01G	141552	-0.00593434	3.52e-05
eur	B	B*40:04:01G	C	C*15:05:01G	141535	-0.000246	6.04e-08
eur	B	B*40:05:01G	C	C*15:05:01G	141535	-0.000246	6.04e-08
eur	B	B*40:06:01G	C	C*15:05:01G	141537	0.000645	4.16e-07
eur	B	B*40:08:01G	C	C*15:05:01G	141535	-0.000246	6.04e-08
eur	B	B*40:11:01G	C	C*15:05:01G	141535	-0.000246	6.04e-08
eur	B	B*40:16:01G	C	C*15:05:01G	141535	-0.000348	1.21e-07
eur	B	B*40:27:01	C	C*15:05:01G	141535	0	0
eur	B	B*41:01:01G	C	C*15:05:01G	141554	0.00119813	1.44e-06
eur	B	B*41:02:01G	C	C*15:05:01G	141548	-0.00390773	1.53e-05
eur	B	B*42:01:01G	C	C*15:05:01G	141538	-0.00217142	4.72e-06
eur	B	B*42:02:01G	C	C*15:05:01G	141536	0.0043521	1.89e-05
eur	B	B*44:02:01G	C	C*15:05:01G	141591	-0.0185499	0.000344
eur	B	B*44:03:01G	C	C*15:05:01G	141576	-0.0140031	0.000196
eur	B	B*44:03:02G	C	C*15:05:01G	141536	-0.00240916	5.8e-06
eur	B	B*44:05:01G	C	C*15:05:01G	141537	-0.00309476	9.58e-06
eur	B	B*44:10	C	C*15:05:01G	141535	-0.000492	2.42e-07
eur	B	B*44:188	C	C*15:05:01G	141535	-0.00414649	1.72e-05
eur	B	B*44:212	C	C*15:05:01G	141535	-0.00441578	1.95e-05
eur	B	B*44:221	C	C*15:05:01G	141535	-0.00445001	1.98e-05
eur	B	B*44:224	C	C*15:05:01G	141535	0.00186202	3.47e-06
eur	B	B*44:269	C	C*15:05:01G	141535	0.00210804	4.44e-06
eur	B	B*44:55	C	C*15:05:01G	141535	-0.0055005	3.03e-05
eur	B	B*45:01:01G	C	C*15:05:01G	141552	-0.00384919	1.48e-05
eur	B	B*47:01:01G	C	C*15:05:01G	141549	-0.00496298	2.46e-05
eur	B	B*48:01:01G	C	C*15:05:01G	141542	-0.00179764	3.23e-06
eur	B	B*49:01:01G	C	C*15:05:01G	141586	-0.00952103	9.07e-05
eur	B	B*50:01:01G	C	C*15:05:01G	141574	-0.00506608	2.57e-05
eur	B	B*50:02:01G	C	C*15:05:01G	141537	-0.00287839	8.29e-06
eur	B	B*51:01:01G	C	C*15:05:01G	141840	-0.0138011	0.00019
eur	B	B*51:02:01G	C	C*15:05:01G	141535	-0.000695	4.83e-07
eur	B	B*51:08:01G	C	C*15:05:01G	141541	-6.44e-06	4.15e-11
eur	B	B*52:01:01G	C	C*15:05:01G	141561	1.76e-05	3.09e-10
eur	B	B*52:01:02G	C	C*15:05:01G	141540	0.00102171	1.04e-06
eur	B	B*53:01:01G	C	C*15:05:01G	141553	-0.00062	3.85e-07
eur	B	B*55:01:01G	C	C*15:05:01G	141618	-0.00479076	2.3e-05
eur	B	B*56:01:01G	C	C*15:05:01G	141568	-0.00461803	2.13e-05
eur	B	B*57:01:01G	C	C*15:05:01G	141663	-0.00963396	9.28e-05
eur	B	B*57:02:01G	C	C*15:05:01G	141537	-0.00282564	7.98e-06
eur	B	B*57:03:01G	C	C*15:05:01G	141537	-0.00385855	1.49e-05
eur	B	B*57:04:01	C	C*15:05:01G	141535	-0.00055	3.02e-07
eur	B	B*58:01:01G	C	C*15:05:01G	141566	-0.0014552	2.12e-06
eur	B	B*58:02:01G	C	C*15:05:01G	141535	-0.00157413	2.48e-06
eur	B	B*78:01:01G	C	C*15:05:01G	141535	-0.00092	8.46e-07
eur	B	B*81:01:01G	C	C*15:05:01G	141535	-0.00143343	2.05e-06
eur	B	B*82:01:01G	C	C*15:05:01G	141535	-0.000348	1.21e-07
eur	B	B*07:02:01G	C	C*15:09:01G	142974	-0.00310282	9.63e-06
eur	B	B*07:05:01G	C	C*15:09:01G	141569	-0.00105493	1.11e-06
eur	B	B*07:359	C	C*15:09:01G	141527	-0.000538	2.89e-07
eur	B	B*08:01:01G	C	C*15:09:01G	142447	-0.00380293	1.45e-05
eur	B	B*13:02:01G	C	C*15:09:01G	141580	-0.00279546	7.81e-06
eur	B	B*14:01:01G	C	C*15:09:01G	141598	-0.00164326	2.7e-06
eur	B	B*14:02:01G	C	C*15:09:01G	141702	-0.00298074	8.88e-06
eur	B	B*14:03	C	C*15:09:01G	141527	-7.24e-05	5.24e-09
eur	B	B*15:01:01G	C	C*15:09:01G	141610	-0.000275	7.58e-08
eur	B	B*15:03:01G	C	C*15:09:01G	141533	-0.000695	4.83e-07
eur	B	B*15:04:01G	C	C*15:09:01G	141527	-4.58e-05	2.1e-09
eur	B	B*15:10:01G	C	C*15:09:01G	141528	-0.000324	1.05e-07
eur	B	B*15:15:01G	C	C*15:09:01G	141527	-3.24e-05	1.05e-09
eur	B	B*15:16:01G	C	C*15:09:01G	141534	-0.000488	2.38e-07
eur	B	B*15:17:01G	C	C*15:09:01G	141531	-0.00112368	1.26e-06
eur	B	B*15:18:01G	C	C*15:09:01G	141533	-0.00083	6.89e-07
eur	B	B*15:30:01G	C	C*15:09:01G	141527	-5.61e-05	3.15e-09
eur	B	B*15:39:01G	C	C*15:09:01G	141527	-0.000172	2.95e-08
eur	B	B*18:01:01G	C	C*15:09:01G	141736	-0.00190142	3.62e-06
eur	B	B*27:02:01G	C	C*15:09:01G	141534	-0.00122505	1.5e-06
eur	B	B*27:03	C	C*15:09:01G	141527	-0.000186	3.46e-08
eur	B	B*27:05:02G	C	C*15:09:01G	141622	-0.0013605	1.85e-06
eur	B	B*35:01:01G	C	C*15:09:01G	141814	-0.00241393	5.83e-06
eur	B	B*35:02:01G	C	C*15:09:01G	141578	-0.00195599	3.83e-06
eur	B	B*35:03:01G	C	C*15:09:01G	141607	-0.0023932	5.73e-06
eur	B	B*35:04:01G	C	C*15:09:01G	141527	-3.24e-05	1.05e-09
eur	B	B*35:05:01G	C	C*15:09:01G	141527	-0.000117	1.36e-08
eur	B	B*35:08:01G	C	C*15:09:01G	141554	-0.00131111	1.72e-06
eur	B	B*35:12:01G	C	C*15:09:01G	141527	-9.71e-05	9.44e-09
eur	B	B*35:14:01G	C	C*15:09:01G	141527	0	0
eur	B	B*35:16	C	C*15:09:01G	141527	0	0
eur	B	B*35:17:01G	C	C*15:09:01G	141527	0	0
eur	B	B*35:20:01	C	C*15:09:01G	141527	-3.24e-05	1.05e-09
eur	B	B*35:43:01G	C	C*15:09:01G	141527	-8.57e-05	7.34e-09
eur	B	B*37:01:01G	C	C*15:09:01G	141627	-0.00213662	4.57e-06
eur	B	B*38:01:01G	C	C*15:09:01G	141603	-0.00244023	5.95e-06
eur	B	B*39:01:01G	C	C*15:09:01G	141559	-0.00165274	2.73e-06
eur	B	B*39:02:02G	C	C*15:09:01G	141527	-3.24e-05	1.05e-09
eur	B	B*39:05:01G	C	C*15:09:01G	141527	-0.000152	2.31e-08
eur	B	B*39:06:02G	C	C*15:09:01G	141559	-0.00125249	1.57e-06
eur	B	B*39:08	C	C*15:09:01G	141527	0	0
eur	B	B*39:10:01G	C	C*15:09:01G	141527	-0.00018	3.25e-08
eur	B	B*39:11	C	C*15:09:01G	141527	0	0
eur	B	B*40:01:01G	C	C*15:09:01G	141661	0.00157172	2.47e-06
eur	B	B*40:02:01G	C	C*15:09:01G	141544	-0.00197675	3.91e-06
eur	B	B*40:04:01G	C	C*15:09:01G	141527	-3.24e-05	1.05e-09
eur	B	B*40:05:01G	C	C*15:09:01G	141527	-3.24e-05	1.05e-09
eur	B	B*40:06:01G	C	C*15:09:01G	141529	-0.000311	9.65e-08
eur	B	B*40:08:01G	C	C*15:09:01G	141527	-3.24e-05	1.05e-09
eur	B	B*40:11:01G	C	C*15:09:01G	141527	-3.24e-05	1.05e-09
eur	B	B*40:16:01G	C	C*15:09:01G	141527	-4.58e-05	2.1e-09
eur	B	B*40:27:01	C	C*15:09:01G	141527	0	0
eur	B	B*41:01:01G	C	C*15:09:01G	141546	-0.00132267	1.75e-06
eur	B	B*41:02:01G	C	C*15:09:01G	141540	-0.00134313	1.8e-06
eur	B	B*42:01:01G	C	C*15:09:01G	141530	-0.000286	8.18e-08
eur	B	B*42:02:01G	C	C*15:09:01G	141528	-0.000281	7.87e-08
eur	B	B*44:02:01G	C	C*15:09:01G	141583	-0.000674	4.54e-07
eur	B	B*44:03:01G	C	C*15:09:01G	141568	-0.000871	7.58e-07
eur	B	B*44:03:02G	C	C*15:09:01G	141528	-0.000317	1.01e-07
eur	B	B*44:05:01G	C	C*15:09:01G	141529	-0.000844	7.12e-07
eur	B	B*44:10	C	C*15:09:01G	141527	-6.48e-05	4.19e-09
eur	B	B*44:188	C	C*15:09:01G	141527	-0.000546	2.98e-07
eur	B	B*44:212	C	C*15:09:01G	141527	-0.000582	3.38e-07
eur	B	B*44:221	C	C*15:09:01G	141527	-0.000586	3.44e-07
eur	B	B*44:224	C	C*15:09:01G	141527	-0.00059	3.48e-07
eur	B	B*44:269	C	C*15:09:01G	141527	0.0101091	0.000102
eur	B	B*44:55	C	C*15:09:01G	141527	-0.000725	5.25e-07
eur	B	B*45:01:01G	C	C*15:09:01G	141544	-0.00133829	1.79e-06
eur	B	B*47:01:01G	C	C*15:09:01G	141541	-0.000922	8.5e-07
eur	B	B*48:01:01G	C	C*15:09:01G	141534	-0.000487	2.37e-07
eur	B	B*49:01:01G	C	C*15:09:01G	141578	0.00396913	1.58e-05
eur	B	B*50:01:01G	C	C*15:09:01G	141566	0.00184138	3.39e-06
eur	B	B*50:02:01G	C	C*15:09:01G	141529	-0.000379	1.44e-07
eur	B	B*51:01:01G	C	C*15:09:01G	141832	0.0313741	0.000984
eur	B	B*51:02:01G	C	C*15:09:01G	141527	-9.16e-05	8.39e-09
eur	B	B*51:08:01G	C	C*15:09:01G	141533	-0.000608	3.7e-07
eur	B	B*52:01:01G	C	C*15:09:01G	141553	-0.00181554	3.3e-06
eur	B	B*52:01:02G	C	C*15:09:01G	141532	-0.00029	8.39e-08
eur	B	B*53:01:01G	C	C*15:09:01G	141545	-0.00103271	1.07e-06
eur	B	B*55:01:01G	C	C*15:09:01G	141610	0.000729	5.31e-07
eur	B	B*56:01:01G	C	C*15:09:01G	141560	-0.00134296	1.8e-06
eur	B	B*57:01:01G	C	C*15:09:01G	141655	-0.00334774	1.12e-05
eur	B	B*57:02:01G	C	C*15:09:01G	141529	-0.000372	1.39e-07
eur	B	B*57:03:01G	C	C*15:09:01G	141529	-0.000508	2.58e-07
eur	B	B*57:04:01	C	C*15:09:01G	141527	-7.24e-05	5.24e-09
eur	B	B*58:01:01G	C	C*15:09:01G	141558	-0.00150383	2.26e-06
eur	B	B*58:02:01G	C	C*15:09:01G	141527	-0.000207	4.3e-08
eur	B	B*78:01:01G	C	C*15:09:01G	141527	-0.000121	1.47e-08
eur	B	B*81:01:01G	C	C*15:09:01G	141527	-0.000189	3.57e-08
eur	B	B*82:01:01G	C	C*15:09:01G	141527	-4.58e-05	2.1e-09
eur	B	B*07:02:01G	C	C*16:01:01G	143023	-0.0524833	0.00275449
eur	B	B*07:05:01G	C	C*16:01:01G	141617	-0.0118258	0.00014
eur	B	B*07:359	C	C*16:01:01G	141575	0.100482	0.0100967
eur	B	B*08:01:01G	C	C*16:01:01G	142495	-0.0550708	0.0030328
eur	B	B*13:02:01G	C	C*16:01:01G	141628	-0.0254713	0.000649
eur	B	B*14:01:01G	C	C*16:01:01G	141646	-0.0108009	0.000117
eur	B	B*14:02:01G	C	C*16:01:01G	141752	-0.0260243	0.000677
eur	B	B*14:03	C	C*16:01:01G	141575	-0.00146591	2.15e-06
eur	B	B*15:01:01G	C	C*16:01:01G	141658	-0.0326691	0.00106727
eur	B	B*15:03:01G	C	C*16:01:01G	141581	0.003988	1.59e-05
eur	B	B*15:04:01G	C	C*16:01:01G	141575	-0.000927	8.6e-07
eur	B	B*15:10:01G	C	C*16:01:01G	141576	0.00341961	1.17e-05
eur	B	B*15:15:01G	C	C*16:01:01G	141575	-0.000656	4.3e-07
eur	B	B*15:16:01G	C	C*16:01:01G	141582	0.00252193	6.36e-06
eur	B	B*15:17:01G	C	C*16:01:01G	141579	-0.0125094	0.000156
eur	B	B*15:18:01G	C	C*16:01:01G	141581	-0.00774122	5.99e-05
eur	B	B*15:30:01G	C	C*16:01:01G	141575	-0.00113548	1.29e-06
eur	B	B*15:39:01G	C	C*16:01:01G	141575	-0.00347701	1.21e-05
eur	B	B*18:01:01G	C	C*16:01:01G	141784	-0.03435	0.00117992
eur	B	B*27:02:01G	C	C*16:01:01G	141582	-0.011543	0.000133
eur	B	B*27:03	C	C*16:01:01G	141575	9.28e-05	8.61e-09
eur	B	B*27:05:02G	C	C*16:01:01G	141670	-0.0292905	0.000858
eur	B	B*35:01:01G	C	C*16:01:01G	141862	-0.0372241	0.00138564
eur	B	B*35:02:01G	C	C*16:01:01G	141626	-0.0253547	0.000643
eur	B	B*35:03:01G	C	C*16:01:01G	141655	-0.0236254	0.000558
eur	B	B*35:04:01G	C	C*16:01:01G	141575	-0.000656	4.3e-07
eur	B	B*35:05:01G	C	C*16:01:01G	141575	-0.00236378	5.59e-06
eur	B	B*35:08:01G	C	C*16:01:01G	141602	-0.0158722	0.000252
eur	B	B*35:12:01G	C	C*16:01:01G	141575	-0.00196676	3.87e-06
eur	B	B*35:14:01G	C	C*16:01:01G	141575	0	0
eur	B	B*35:16	C	C*16:01:01G	141575	0	0
eur	B	B*35:17:01G	C	C*16:01:01G	141575	0	0
eur	B	B*35:20:01	C	C*16:01:01G	141575	-0.000656	4.3e-07
eur	B	B*35:43:01G	C	C*16:01:01G	141575	-0.0017345	3.01e-06
eur	B	B*37:01:01G	C	C*16:01:01G	141676	-0.0180681	0.000326
eur	B	B*38:01:01G	C	C*16:01:01G	141651	-0.0279542	0.000781
eur	B	B*39:01:01G	C	C*16:01:01G	141607	-0.0185032	0.000342
eur	B	B*39:02:02G	C	C*16:01:01G	141575	-0.000656	4.3e-07
eur	B	B*39:05:01G	C	C*16:01:01G	141575	-0.00307511	9.46e-06
eur	B	B*39:06:02G	C	C*16:01:01G	141607	-0.0106921	0.000114
eur	B	B*39:08	C	C*16:01:01G	141575	0	0
eur	B	B*39:10:01G	C	C*16:01:01G	141575	-0.00365043	1.33e-05
eur	B	B*39:11	C	C*16:01:01G	141575	0	0
eur	B	B*40:01:01G	C	C*16:01:01G	141709	-0.0301287	0.000908
eur	B	B*40:02:01G	C	C*16:01:01G	141592	-0.0218407	0.000477
eur	B	B*40:04:01G	C	C*16:01:01G	141575	-0.000656	4.3e-07
eur	B	B*40:05:01G	C	C*16:01:01G	141575	-0.000656	4.3e-07
eur	B	B*40:06:01G	C	C*16:01:01G	141577	0.000645	4.17e-07
eur	B	B*40:08:01G	C	C*16:01:01G	141575	-0.000656	4.3e-07
eur	B	B*40:11:01G	C	C*16:01:01G	141575	-0.000656	4.3e-07
eur	B	B*40:16:01G	C	C*16:01:01G	141575	-0.000927	8.6e-07
eur	B	B*40:27:01	C	C*16:01:01G	141575	0	0
eur	B	B*41:01:01G	C	C*16:01:01G	141594	-0.0183997	0.000339
eur	B	B*41:02:01G	C	C*16:01:01G	141588	-0.0134794	0.000182
eur	B	B*42:01:01G	C	C*16:01:01G	141578	-0.00453598	2.06e-05
eur	B	B*42:02:01G	C	C*16:01:01G	141576	0.000556	3.09e-07
eur	B	B*44:02:01G	C	C*16:01:01G	141631	-0.0358739	0.00128694
eur	B	B*44:03:01G	C	C*16:01:01G	141616	0.649035	0.421247
eur	B	B*44:03:02G	C	C*16:01:01G	141576	0.00489036	2.39e-05
eur	B	B*44:05:01G	C	C*16:01:01G	141577	-0.00731527	5.35e-05
eur	B	B*44:10	C	C*16:01:01G	141575	0.00977232	9.55e-05
eur	B	B*44:188	C	C*16:01:01G	141575	0.102396	0.0104849
eur	B	B*44:212	C	C*16:01:01G	141575	-0.0117771	0.000139
eur	B	B*44:221	C	C*16:01:01G	141575	-0.0112548	0.000127
eur	B	B*44:224	C	C*16:01:01G	141575	0.106794	0.011405
eur	B	B*44:269	C	C*16:01:01G	141575	-0.0105918	0.000112
eur	B	B*44:55	C	C*16:01:01G	141575	-0.0116879	0.000137
eur	B	B*45:01:01G	C	C*16:01:01G	141592	0.0524399	0.00274994
eur	B	B*47:01:01G	C	C*16:01:01G	141589	-0.00965821	9.33e-05
eur	B	B*48:01:01G	C	C*16:01:01G	141582	-0.00623667	3.89e-05
eur	B	B*49:01:01G	C	C*16:01:01G	141626	-0.0209229	0.000438
eur	B	B*50:01:01G	C	C*16:01:01G	141614	-0.0183705	0.000337
eur	B	B*50:02:01G	C	C*16:01:01G	141577	-0.00199258	3.97e-06
eur	B	B*51:01:01G	C	C*16:01:01G	141880	-0.0138531	0.000192
eur	B	B*51:02:01G	C	C*16:01:01G	141575	-0.00185427	3.44e-06
eur	B	B*51:08:01G	C	C*16:01:01G	141581	-0.0063995	4.1e-05
eur	B	B*52:01:01G	C	C*16:01:01G	141601	-0.0163317	0.000267
eur	B	B*52:01:02G	C	C*16:01:01G	141580	0.039345	0.00154803
eur	B	B*53:01:01G	C	C*16:01:01G	141593	-0.00668215	4.47e-05
eur	B	B*55:01:01G	C	C*16:01:01G	141658	-0.0204551	0.000418
eur	B	B*56:01:01G	C	C*16:01:01G	141608	-0.0116458	0.000136
eur	B	B*57:01:01G	C	C*16:01:01G	141703	-0.0302771	0.000917
eur	B	B*57:02:01G	C	C*16:01:01G	141577	0.00197218	3.89e-06
eur	B	B*57:03:01G	C	C*16:01:01G	141577	-0.00675463	4.56e-05
eur	B	B*57:04:01	C	C*16:01:01G	141575	0.00844747	7.14e-05
eur	B	B*58:01:01G	C	C*16:01:01G	141606	-0.0134698	0.000181
eur	B	B*58:02:01G	C	C*16:01:01G	141575	0.00445759	1.99e-05
eur	B	B*78:01:01G	C	C*16:01:01G	141575	0.0360567	0.00130009
eur	B	B*81:01:01G	C	C*16:01:01G	141575	-0.00192203	3.69e-06
eur	B	B*82:01:01G	C	C*16:01:01G	141575	-0.000927	8.6e-07
eur	B	B*07:02:01G	C	C*16:02:01G	142979	-0.0250839	0.000629
eur	B	B*07:05:01G	C	C*16:02:01G	141574	-0.00300575	9.03e-06
eur	B	B*07:359	C	C*16:02:01G	141532	0.00153382	2.35e-06
eur	B	B*08:01:01G	C	C*16:02:01G	142452	-0.0274778	0.000755
eur	B	B*13:02:01G	C	C*16:02:01G	141585	-0.00953263	9.09e-05
eur	B	B*14:01:01G	C	C*16:02:01G	141603	-0.00953162	9.09e-05
eur	B	B*14:02:01G	C	C*16:02:01G	141707	-0.0102884	0.000106
eur	B	B*14:03	C	C*16:02:01G	141532	-0.000525	2.76e-07
eur	B	B*15:01:01G	C	C*16:02:01G	141615	-0.0140171	0.000196
eur	B	B*15:03:01G	C	C*16:02:01G	141538	-0.00222608	4.96e-06
eur	B	B*15:04:01G	C	C*16:02:01G	141532	-0.000332	1.1e-07
eur	B	B*15:10:01G	C	C*16:02:01G	141533	0.000673	4.53e-07
eur	B	B*15:15:01G	C	C*16:02:01G	141532	-0.000235	5.51e-08
eur	B	B*15:16:01G	C	C*16:02:01G	141539	-0.00354077	1.25e-05
eur	B	B*15:17:01G	C	C*16:02:01G	141536	-0.000298	8.89e-08
eur	B	B*15:18:01G	C	C*16:02:01G	141538	-0.00248799	6.19e-06
eur	B	B*15:30:01G	C	C*16:02:01G	141532	-0.000407	1.65e-07
eur	B	B*15:39:01G	C	C*16:02:01G	141532	-0.00124546	1.55e-06
eur	B	B*18:01:01G	C	C*16:02:01G	141741	-0.0152233	0.000232
eur	B	B*27:02:01G	C	C*16:02:01G	141539	-0.00486725	2.37e-05
eur	B	B*27:03	C	C*16:02:01G	141532	-0.00134912	1.82e-06
eur	B	B*27:05:02G	C	C*16:02:01G	141627	-0.011441	0.000131
eur	B	B*35:01:01G	C	C*16:02:01G	141819	-0.0152008	0.000231
eur	B	B*35:02:01G	C	C*16:02:01G	141583	-0.00582083	3.39e-05
eur	B	B*35:03:01G	C	C*16:02:01G	141612	-0.00487502	2.38e-05
eur	B	B*35:04:01G	C	C*16:02:01G	141532	-0.000235	5.51e-08
eur	B	B*35:05:01G	C	C*16:02:01G	141532	-0.000847	7.17e-07
eur	B	B*35:08:01G	C	C*16:02:01G	141559	-0.00428208	1.83e-05
eur	B	B*35:12:01G	C	C*16:02:01G	141532	-0.000704	4.96e-07
eur	B	B*35:14:01G	C	C*16:02:01G	141532	0	0
eur	B	B*35:16	C	C*16:02:01G	141532	0	0
eur	B	B*35:17:01G	C	C*16:02:01G	141532	0	0
eur	B	B*35:20:01	C	C*16:02:01G	141532	-0.000235	5.51e-08
eur	B	B*35:43:01G	C	C*16:02:01G	141532	-0.000621	3.86e-07
eur	B	B*37:01:01G	C	C*16:02:01G	141632	-0.00291888	8.52e-06
eur	B	B*38:01:01G	C	C*16:02:01G	141608	-0.00973666	9.48e-05
eur	B	B*39:01:01G	C	C*16:02:01G	141564	-0.00418605	1.75e-05
eur	B	B*39:02:02G	C	C*16:02:01G	141532	-0.000235	5.51e-08
eur	B	B*39:05:01G	C	C*16:02:01G	141532	-0.00110151	1.21e-06
eur	B	B*39:06:02G	C	C*16:02:01G	141564	-0.00751475	5.65e-05
eur	B	B*39:08	C	C*16:02:01G	141532	0	0
eur	B	B*39:10:01G	C	C*16:02:01G	141532	0.00954668	9.11e-05
eur	B	B*39:11	C	C*16:02:01G	141532	0	0
eur	B	B*40:01:01G	C	C*16:02:01G	141666	-0.0151191	0.000229
eur	B	B*40:02:01G	C	C*16:02:01G	141549	-0.0058204	3.39e-05
eur	B	B*40:04:01G	C	C*16:02:01G	141532	-0.000235	5.51e-08
eur	B	B*40:05:01G	C	C*16:02:01G	141532	-0.000235	5.51e-08
eur	B	B*40:06:01G	C	C*16:02:01G	141534	-0.00225305	5.08e-06
eur	B	B*40:08:01G	C	C*16:02:01G	141532	-0.000235	5.51e-08
eur	B	B*40:11:01G	C	C*16:02:01G	141532	-0.000235	5.51e-08
eur	B	B*40:16:01G	C	C*16:02:01G	141532	-0.000332	1.1e-07
eur	B	B*40:27:01	C	C*16:02:01G	141532	0	0
eur	B	B*41:01:01G	C	C*16:02:01G	141551	0.00735663	5.41e-05
eur	B	B*41:02:01G	C	C*16:02:01G	141545	-0.00534238	2.85e-05
eur	B	B*42:01:01G	C	C*16:02:01G	141535	0.00134753	1.82e-06
eur	B	B*42:02:01G	C	C*16:02:01G	141533	-0.00203484	4.14e-06
eur	B	B*44:02:01G	C	C*16:02:01G	141588	-0.0135715	0.000184
eur	B	B*44:03:01G	C	C*16:02:01G	141573	0.0182361	0.000333
eur	B	B*44:03:02G	C	C*16:02:01G	141533	-0.00230156	5.3e-06
eur	B	B*44:05:01G	C	C*16:02:01G	141534	-0.00380403	1.45e-05
eur	B	B*44:10	C	C*16:02:01G	141532	-0.00047	2.21e-07
eur	B	B*44:188	C	C*16:02:01G	141532	-0.000372	1.38e-07
eur	B	B*44:212	C	C*16:02:01G	141532	-0.00421856	1.78e-05
eur	B	B*44:221	C	C*16:02:01G	141532	-0.00425126	1.81e-05
eur	B	B*44:224	C	C*16:02:01G	141532	-0.000952	9.06e-07
eur	B	B*44:269	C	C*16:02:01G	141532	0.00268011	7.18e-06
eur	B	B*44:55	C	C*16:02:01G	141532	-0.00525483	2.76e-05
eur	B	B*45:01:01G	C	C*16:02:01G	141549	-0.00602749	3.63e-05
eur	B	B*47:01:01G	C	C*16:02:01G	141546	-0.0013487	1.82e-06
eur	B	B*48:01:01G	C	C*16:02:01G	141539	-0.00353295	1.25e-05
eur	B	B*49:01:01G	C	C*16:02:01G	141583	-0.00619466	3.84e-05
eur	B	B*50:01:01G	C	C*16:02:01G	141571	-0.00446838	2e-05
eur	B	B*50:02:01G	C	C*16:02:01G	141534	-0.000167	2.8e-08
eur	B	B*51:01:01G	C	C*16:02:01G	141837	0.147137	0.0216493
eur	B	B*51:02:01G	C	C*16:02:01G	141532	-0.000664	4.41e-07
eur	B	B*51:08:01G	C	C*16:02:01G	141539	0.494263	0.244296
eur	B	B*52:01:01G	C	C*16:02:01G	141558	-0.00726791	5.28e-05
eur	B	B*52:01:02G	C	C*16:02:01G	141537	0.0012781	1.63e-06
eur	B	B*53:01:01G	C	C*16:02:01G	141550	-0.00464893	2.16e-05
eur	B	B*55:01:01G	C	C*16:02:01G	141615	-0.0105876	0.000112
eur	B	B*56:01:01G	C	C*16:02:01G	141565	-0.00681381	4.64e-05
eur	B	B*57:01:01G	C	C*16:02:01G	141660	-0.00951581	9.06e-05
eur	B	B*57:02:01G	C	C*16:02:01G	141534	-0.000107	1.15e-08
eur	B	B*57:03:01G	C	C*16:02:01G	141534	-0.00368622	1.36e-05
eur	B	B*57:04:01	C	C*16:02:01G	141532	-0.000525	2.76e-07
eur	B	B*58:01:01G	C	C*16:02:01G	141563	-0.00568076	3.23e-05
eur	B	B*58:02:01G	C	C*16:02:01G	141532	-0.00150382	2.26e-06
eur	B	B*78:01:01G	C	C*16:02:01G	141532	-0.000879	7.72e-07
eur	B	B*81:01:01G	C	C*16:02:01G	141532	-0.00136941	1.88e-06
eur	B	B*82:01:01G	C	C*16:02:01G	141532	-0.000332	1.1e-07
eur	B	B*07:02:01G	C	C*16:04:01G	142973	-0.0154517	0.000239
eur	B	B*07:05:01G	C	C*16:04:01G	141568	0.00284569	8.1e-06
eur	B	B*07:359	C	C*16:04:01G	141526	-0.00239001	5.71e-06
eur	B	B*08:01:01G	C	C*16:04:01G	142446	-0.0136494	0.000186
eur	B	B*13:02:01G	C	C*16:04:01G	141579	0.00502906	2.53e-05
eur	B	B*14:01:01G	C	C*16:04:01G	141597	-0.00536396	2.88e-05
eur	B	B*14:02:01G	C	C*16:04:01G	141701	-0.00511114	2.61e-05
eur	B	B*14:03	C	C*16:04:01G	141526	-0.000322	1.04e-07
eur	B	B*15:01:01G	C	C*16:04:01G	141609	-0.0131095	0.000172
eur	B	B*15:03:01G	C	C*16:04:01G	141532	0.00149271	2.23e-06
eur	B	B*15:04:01G	C	C*16:04:01G	141526	-0.000204	4.15e-08
eur	B	B*15:10:01G	C	C*16:04:01G	141527	0.00348338	1.21e-05
eur	B	B*15:15:01G	C	C*16:04:01G	141526	-0.000144	2.07e-08
eur	B	B*15:16:01G	C	C*16:04:01G	141533	-0.00217098	4.71e-06
eur	B	B*15:17:01G	C	C*16:04:01G	141530	-0.000733	5.38e-07
eur	B	B*15:18:01G	C	C*16:04:01G	141532	-0.00369049	1.36e-05
eur	B	B*15:30:01G	C	C*16:04:01G	141526	-0.000249	6.22e-08
eur	B	B*15:39:01G	C	C*16:04:01G	141526	-0.000764	5.83e-07
eur	B	B*18:01:01G	C	C*16:04:01G	141735	-0.0061911	3.83e-05
eur	B	B*27:02:01G	C	C*16:04:01G	141533	0.00109603	1.2e-06
eur	B	B*27:03	C	C*16:04:01G	141526	-0.000827	6.84e-07
eur	B	B*27:05:02G	C	C*16:04:01G	141621	-0.00737245	5.44e-05
eur	B	B*35:01:01G	C	C*16:04:01G	141813	0.00570691	3.26e-05
eur	B	B*35:02:01G	C	C*16:04:01G	141577	-0.000683	4.66e-07
eur	B	B*35:03:01G	C	C*16:04:01G	141606	-0.0052524	2.76e-05
eur	B	B*35:04:01G	C	C*16:04:01G	141526	-0.000144	2.07e-08
eur	B	B*35:05:01G	C	C*16:04:01G	141526	-0.000519	2.7e-07
eur	B	B*35:08:01G	C	C*16:04:01G	141553	0.000251	6.3e-08
eur	B	B*35:12:01G	C	C*16:04:01G	141526	-0.000432	1.87e-07
eur	B	B*35:14:01G	C	C*16:04:01G	141526	0	0
eur	B	B*35:16	C	C*16:04:01G	141526	0	0
eur	B	B*35:17:01G	C	C*16:04:01G	141526	0	0
eur	B	B*35:20:01	C	C*16:04:01G	141526	-0.000144	2.07e-08
eur	B	B*35:43:01G	C	C*16:04:01G	141526	-0.000381	1.45e-07
eur	B	B*37:01:01G	C	C*16:04:01G	141626	-0.0019257	3.71e-06
eur	B	B*38:01:01G	C	C*16:04:01G	141602	-0.0043785	1.92e-05
eur	B	B*39:01:01G	C	C*16:04:01G	141558	-0.00343931	1.18e-05
eur	B	B*39:02:02G	C	C*16:04:01G	141526	-0.000144	2.07e-08
eur	B	B*39:05:01G	C	C*16:04:01G	141526	-0.000675	4.56e-07
eur	B	B*39:06:02G	C	C*16:04:01G	141558	-0.000473	2.24e-07
eur	B	B*39:08	C	C*16:04:01G	141526	0	0
eur	B	B*39:10:01G	C	C*16:04:01G	141526	-0.000802	6.43e-07
eur	B	B*39:11	C	C*16:04:01G	141526	0	0
eur	B	B*40:01:01G	C	C*16:04:01G	141660	-0.0110814	0.000123
eur	B	B*40:02:01G	C	C*16:04:01G	141543	-0.0047097	2.22e-05
eur	B	B*40:04:01G	C	C*16:04:01G	141526	-0.00014398	2.07e-08
eur	B	B*40:05:01G	C	C*16:04:01G	141526	-0.000144	2.07e-08
eur	B	B*40:06:01G	C	C*16:04:01G	141528	0.00375171	1.41e-05
eur	B	B*40:08:01G	C	C*16:04:01G	141526	-0.00014398	2.07e-08
eur	B	B*40:11:01G	C	C*16:04:01G	141526	-0.000144	2.07e-08
eur	B	B*40:16:01G	C	C*16:04:01G	141526	-0.000204	4.15e-08
eur	B	B*40:27:01	C	C*16:04:01G	141526	0	0
eur	B	B*41:01:01G	C	C*16:04:01G	141545	0.00969845	9.41e-05
eur	B	B*41:02:01G	C	C*16:04:01G	141539	-0.00358399	1.28e-05
eur	B	B*42:01:01G	C	C*16:04:01G	141529	-0.00127191	1.62e-06
eur	B	B*42:02:01G	C	C*16:04:01G	141527	-0.00124764	1.56e-06
eur	B	B*44:02:01G	C	C*16:04:01G	141582	0.0967649	0.00936345
eur	B	B*44:03:01G	C	C*16:04:01G	141567	-0.00887756	7.88e-05
eur	B	B*44:03:02G	C	C*16:04:01G	141527	-0.00141117	1.99e-06
eur	B	B*44:05:01G	C	C*16:04:01G	141528	2.05e-05	4.19e-10
eur	B	B*44:10	C	C*16:04:01G	141526	-0.000288	8.29e-08
eur	B	B*44:188	C	C*16:04:01G	141526	-0.00242882	5.9e-06
eur	B	B*44:212	C	C*16:04:01G	141526	0.0166355	0.000277
eur	B	B*44:221	C	C*16:04:01G	141526	0.0191933	0.000368
eur	B	B*44:224	C	C*16:04:01G	141526	-0.00262254	6.88e-06
eur	B	B*44:269	C	C*16:04:01G	141526	0.0213573	0.000456
eur	B	B*44:55	C	C*16:04:01G	141526	0.0166434	0.000277
eur	B	B*45:01:01G	C	C*16:04:01G	141543	-0.00355419	1.26e-05
eur	B	B*47:01:01G	C	C*16:04:01G	141540	-0.00409888	1.68e-05
eur	B	B*48:01:01G	C	C*16:04:01G	141533	-0.00216619	4.69e-06
eur	B	B*49:01:01G	C	C*16:04:01G	141577	-0.00172736	2.98e-06
eur	B	B*50:01:01G	C	C*16:04:01G	141565	-0.000861	7.41e-07
eur	B	B*50:02:01G	C	C*16:04:01G	141528	-0.00168603	2.84e-06
eur	B	B*51:01:01G	C	C*16:04:01G	141831	-0.00474785	2.25e-05
eur	B	B*51:02:01G	C	C*16:04:01G	141526	-0.000407	1.66e-07
eur	B	B*51:08:01G	C	C*16:04:01G	141532	-7.79e-05	6.06e-09
eur	B	B*52:01:01G	C	C*16:04:01G	141552	-0.000211	4.47e-08
eur	B	B*52:01:02G	C	C*16:04:01G	141531	-0.00128811	1.66e-06
eur	B	B*53:01:01G	C	C*16:04:01G	141544	0.00156379	2.45e-06
eur	B	B*55:01:01G	C	C*16:04:01G	141609	-0.00487688	2.38e-05
eur	B	B*56:01:01G	C	C*16:04:01G	141559	0.00235001	5.52e-06
eur	B	B*57:01:01G	C	C*16:04:01G	141654	-0.00853026	7.28e-05
eur	B	B*57:02:01G	C	C*16:04:01G	141528	-0.00165513	2.74e-06
eur	B	B*57:03:01G	C	C*16:04:01G	141528	0.00402152	1.62e-05
eur	B	B*57:04:01	C	C*16:04:01G	141526	-0.000322	1.04e-07
eur	B	B*58:01:01G	C	C*16:04:01G	141557	-0.00455871	2.08e-05
eur	B	B*58:02:01G	C	C*16:04:01G	141526	-0.000922	8.5e-07
eur	B	B*78:01:01G	C	C*16:04:01G	141526	-0.000539	2.9e-07
eur	B	B*81:01:01G	C	C*16:04:01G	141526	-0.00084	7.05e-07
eur	B	B*82:01:01G	C	C*16:04:01G	141526	-0.000204	4.15e-08
eur	B	B*07:02:01G	C	C*17:01:01G	142997	-0.0508368	0.00258438
eur	B	B*07:05:01G	C	C*17:01:01G	141592	0.00209722	4.4e-06
eur	B	B*07:359	C	C*17:01:01G	141550	-0.00561672	3.15e-05
eur	B	B*08:01:01G	C	C*17:01:01G	142470	-0.0428757	0.00183833
eur	B	B*13:02:01G	C	C*17:01:01G	141603	-0.0156901	0.000246
eur	B	B*14:01:01G	C	C*17:01:01G	141621	-0.0127575	0.000163
eur	B	B*14:02:01G	C	C*17:01:01G	141725	-0.00923035	8.52e-05
eur	B	B*14:03	C	C*17:01:01G	141550	0.00699614	4.89e-05
eur	B	B*15:01:01G	C	C*17:01:01G	141633	-0.0304091	0.000925
eur	B	B*15:03:01G	C	C*17:01:01G	141556	-0.00123225	1.52e-06
eur	B	B*15:04:01G	C	C*17:01:01G	141550	-0.000569	3.23e-07
eur	B	B*15:10:01G	C	C*17:01:01G	141551	-0.00049	2.4e-07
eur	B	B*15:15:01G	C	C*17:01:01G	141550	-0.000402	1.62e-07
eur	B	B*15:16:01G	C	C*17:01:01G	141557	0.000912	8.32e-07
eur	B	B*15:17:01G	C	C*17:01:01G	141554	0.00337583	1.14e-05
eur	B	B*15:18:01G	C	C*17:01:01G	141556	-0.00686788	4.72e-05
eur	B	B*15:30:01G	C	C*17:01:01G	141550	-0.000696	4.85e-07
eur	B	B*15:39:01G	C	C*17:01:01G	141550	-0.00213265	4.55e-06
eur	B	B*18:01:01G	C	C*17:01:01G	141759	-0.0218174	0.000476
eur	B	B*27:02:01G	C	C*17:01:01G	141557	-0.00582448	3.39e-05
eur	B	B*27:03	C	C*17:01:01G	141550	-0.00231013	5.34e-06
eur	B	B*27:05:02G	C	C*17:01:01G	141645	-0.0258852	0.00067
eur	B	B*35:01:01G	C	C*17:01:01G	141837	-0.0291829	0.000852
eur	B	B*35:02:01G	C	C*17:01:01G	141601	0.00560022	3.14e-05
eur	B	B*35:03:01G	C	C*17:01:01G	141630	-0.0131705	0.000173
eur	B	B*35:04:01G	C	C*17:01:01G	141550	-0.000402	1.62e-07
eur	B	B*35:05:01G	C	C*17:01:01G	141550	-0.00144984	2.1e-06
eur	B	B*35:08:01G	C	C*17:01:01G	141577	-0.00668403	4.47e-05
eur	B	B*35:12:01G	C	C*17:01:01G	141550	-0.00120633	1.46e-06
eur	B	B*35:14:01G	C	C*17:01:01G	141550	0	0
eur	B	B*35:16	C	C*17:01:01G	141550	0	0
eur	B	B*35:17:01G	C	C*17:01:01G	141550	0	0
eur	B	B*35:20:01	C	C*17:01:01G	141550	-0.000402	1.62e-07
eur	B	B*35:43:01G	C	C*17:01:01G	141550	-0.00106387	1.13e-06
eur	B	B*37:01:01G	C	C*17:01:01G	141650	-0.0153722	0.000236
eur	B	B*38:01:01G	C	C*17:01:01G	141626	-0.00445245	1.98e-05
eur	B	B*39:01:01G	C	C*17:01:01G	141582	-0.00125813	1.58e-06
eur	B	B*39:02:02G	C	C*17:01:01G	141550	-0.000402	1.62e-07
eur	B	B*39:05:01G	C	C*17:01:01G	141550	0.00187801	3.53e-06
eur	B	B*39:06:02G	C	C*17:01:01G	141582	-0.0109718	0.00012
eur	B	B*39:08	C	C*17:01:01G	141550	0	0
eur	B	B*39:10:01G	C	C*17:01:01G	141550	0.000932	8.69e-07
eur	B	B*39:11	C	C*17:01:01G	141550	0	0
eur	B	B*40:01:01G	C	C*17:01:01G	141684	-0.0263908	0.000696
eur	B	B*40:02:01G	C	C*17:01:01G	141567	-0.0154738	0.000239
eur	B	B*40:04:01G	C	C*17:01:01G	141550	-0.000402	1.62e-07
eur	B	B*40:05:01G	C	C*17:01:01G	141550	-0.000402	1.62e-07
eur	B	B*40:06:01G	C	C*17:01:01G	141552	-0.000176	3.09e-08
eur	B	B*40:08:01G	C	C*17:01:01G	141550	-0.000402	1.62e-07
eur	B	B*40:11:01G	C	C*17:01:01G	141550	-0.000402	1.62e-07
eur	B	B*40:16:01G	C	C*17:01:01G	141550	-0.000569	3.23e-07
eur	B	B*40:27:01	C	C*17:01:01G	141550	0	0
eur	B	B*41:01:01G	C	C*17:01:01G	141569	0.551146	0.303762
eur	B	B*41:02:01G	C	C*17:01:01G	141563	0.713757	0.509449
eur	B	B*42:01:01G	C	C*17:01:01G	141553	0.148339	0.0220044
eur	B	B*42:02:01G	C	C*17:01:01G	141551	0.150465	0.0226399
eur	B	B*44:02:01G	C	C*17:01:01G	141606	-0.0309368	0.000957
eur	B	B*44:03:01G	C	C*17:01:01G	141591	-0.0256992	0.00066
eur	B	B*44:03:02G	C	C*17:01:01G	141551	-0.00394103	1.55e-05
eur	B	B*44:05:01G	C	C*17:01:01G	141552	-0.00438984	1.93e-05
eur	B	B*44:10	C	C*17:01:01G	141550	-0.000804	6.47e-07
eur	B	B*44:188	C	C*17:01:01G	141550	0.0225785	0.00051
eur	B	B*44:212	C	C*17:01:01G	141550	-0.00623863	3.89e-05
eur	B	B*44:221	C	C*17:01:01G	141550	-0.00727957	5.3e-05
eur	B	B*44:224	C	C*17:01:01G	141550	-0.00538108	2.9e-05
eur	B	B*44:269	C	C*17:01:01G	141550	-0.00730253	5.33e-05
eur	B	B*44:55	C	C*17:01:01G	141550	0.0313787	0.000985
eur	B	B*45:01:01G	C	C*17:01:01G	141567	-0.00888257	7.89e-05
eur	B	B*47:01:01G	C	C*17:01:01G	141564	-0.00708175	5.02e-05
eur	B	B*48:01:01G	C	C*17:01:01G	141557	-0.000225	5.04e-08
eur	B	B*49:01:01G	C	C*17:01:01G	141601	-0.0147406	0.000217
eur	B	B*50:01:01G	C	C*17:01:01G	141589	-0.0106098	0.000113
eur	B	B*50:02:01G	C	C*17:01:01G	141552	0.00434548	1.89e-05
eur	B	B*51:01:01G	C	C*17:01:01G	141855	-0.0269113	0.000724
eur	B	B*51:02:01G	C	C*17:01:01G	141550	-0.00113733	1.29e-06
eur	B	B*51:08:01G	C	C*17:01:01G	141556	-0.00284238	8.08e-06
eur	B	B*52:01:01G	C	C*17:01:01G	141576	-0.00406024	1.65e-05
eur	B	B*52:01:02G	C	C*17:01:01G	141555	-0.00359734	1.29e-05
eur	B	B*53:01:01G	C	C*17:01:01G	141568	-0.00895149	8.01e-05
eur	B	B*55:01:01G	C	C*17:01:01G	141633	-0.0143815	0.000207
eur	B	B*56:01:01G	C	C*17:01:01G	141583	-0.00941244	8.86e-05
eur	B	B*57:01:01G	C	C*17:01:01G	141678	-0.0209727	0.00044
eur	B	B*57:02:01G	C	C*17:01:01G	141552	-0.0031078	9.66e-06
eur	B	B*57:03:01G	C	C*17:01:01G	141552	-0.0040589	1.65e-05
eur	B	B*57:04:01	C	C*17:01:01G	141550	-0.000899	8.08e-07
eur	B	B*58:01:01G	C	C*17:01:01G	141581	-0.00914029	8.35e-05
eur	B	B*58:02:01G	C	C*17:01:01G	141550	-0.00257504	6.63e-06
eur	B	B*78:01:01G	C	C*17:01:01G	141550	0.0032139	1.03e-05
eur	B	B*81:01:01G	C	C*17:01:01G	141550	-0.00234488	5.5e-06
eur	B	B*82:01:01G	C	C*17:01:01G	141550	-0.000569	3.23e-07
eur	B	B*07:02:01G	C	C*18:01:01G	142976	-0.00868051	7.54e-05
eur	B	B*07:05:01G	C	C*18:01:01G	141571	-0.00259521	6.74e-06
eur	B	B*07:359	C	C*18:01:01G	141529	-0.00132237	1.75e-06
eur	B	B*08:01:01G	C	C*18:01:01G	142449	-0.0114521	0.000131
eur	B	B*13:02:01G	C	C*18:01:01G	141582	0.000486	2.36e-07
eur	B	B*14:01:01G	C	C*18:01:01G	141600	-0.00404254	1.63e-05
eur	B	B*14:02:01G	C	C*18:01:01G	141704	-0.00439572	1.93e-05
eur	B	B*14:03	C	C*18:01:01G	141529	-0.000178	3.17e-08
eur	B	B*15:01:01G	C	C*18:01:01G	141612	-0.00376486	1.42e-05
eur	B	B*15:03:01G	C	C*18:01:01G	141535	0.00655549	4.3e-05
eur	B	B*15:04:01G	C	C*18:01:01G	141529	-0.000113	1.27e-08
eur	B	B*15:10:01G	C	C*18:01:01G	141530	0.00808379	6.53e-05
eur	B	B*15:15:01G	C	C*18:01:01G	141529	-7.97e-05	6.35e-09
eur	B	B*15:16:01G	C	C*18:01:01G	141536	-0.00120118	1.44e-06
eur	B	B*15:17:01G	C	C*18:01:01G	141533	-0.00276434	7.64e-06
eur	B	B*15:18:01G	C	C*18:01:01G	141535	0.00141645	2.01e-06
eur	B	B*15:30:01G	C	C*18:01:01G	141529	-0.000138	1.9e-08
eur	B	B*15:39:01G	C	C*18:01:01G	141529	-0.000423	1.79e-07
eur	B	B*18:01:01G	C	C*18:01:01G	141738	-0.00941755	8.87e-05
eur	B	B*27:02:01G	C	C*18:01:01G	141536	-0.000653	4.27e-07
eur	B	B*27:03	C	C*18:01:01G	141529	-0.000458	2.09e-07
eur	B	B*27:05:02G	C	C*18:01:01G	141624	-0.00338784	1.15e-05
eur	B	B*35:01:01G	C	C*18:01:01G	141816	-0.000914	8.35e-07
eur	B	B*35:02:01G	C	C*18:01:01G	141580	0.00530672	2.82e-05
eur	B	B*35:03:01G	C	C*18:01:01G	141609	-0.000993	9.86e-07
eur	B	B*35:04:01G	C	C*18:01:01G	141529	-7.97e-05	6.35e-09
eur	B	B*35:05:01G	C	C*18:01:01G	141529	-0.000287	8.25e-08
eur	B	B*35:08:01G	C	C*18:01:01G	141556	-0.00103195	1.06e-06
eur	B	B*35:12:01G	C	C*18:01:01G	141529	-0.000239	5.71e-08
eur	B	B*35:14:01G	C	C*18:01:01G	141529	0	0
eur	B	B*35:16	C	C*18:01:01G	141529	0	0
eur	B	B*35:17:01G	C	C*18:01:01G	141529	0	0
eur	B	B*35:20:01	C	C*18:01:01G	141529	-7.97e-05	6.35e-09
eur	B	B*35:43:01G	C	C*18:01:01G	141529	-0.000211	4.44e-08
eur	B	B*37:01:01G	C	C*18:01:01G	141629	0.00159315	2.54e-06
eur	B	B*38:01:01G	C	C*18:01:01G	141605	-0.00366113	1.34e-05
eur	B	B*39:01:01G	C	C*18:01:01G	141561	-0.00054	2.92e-07
eur	B	B*39:02:02G	C	C*18:01:01G	141529	-7.97e-05	6.35e-09
eur	B	B*39:05:01G	C	C*18:01:01G	141529	-0.000374	1.4e-07
eur	B	B*39:06:02G	C	C*18:01:01G	141561	-0.000778	6.05e-07
eur	B	B*39:08	C	C*18:01:01G	141529	0	0
eur	B	B*39:10:01G	C	C*18:01:01G	141529	-0.000444	1.97e-07
eur	B	B*39:11	C	C*18:01:01G	141529	0	0
eur	B	B*40:01:01G	C	C*18:01:01G	141663	-0.00530687	2.82e-05
eur	B	B*40:02:01G	C	C*18:01:01G	141546	-0.00339134	1.15e-05
eur	B	B*40:04:01G	C	C*18:01:01G	141529	-7.97e-05	6.35e-09
eur	B	B*40:05:01G	C	C*18:01:01G	141529	-7.97e-05	6.35e-09
eur	B	B*40:06:01G	C	C*18:01:01G	141531	-0.000764	5.84e-07
eur	B	B*40:08:01G	C	C*18:01:01G	141529	-7.97e-05	6.35e-09
eur	B	B*40:11:01G	C	C*18:01:01G	141529	-7.97e-05	6.35e-09
eur	B	B*40:16:01G	C	C*18:01:01G	141529	-0.000113	1.27e-08
eur	B	B*40:27:01	C	C*18:01:01G	141529	0	0
eur	B	B*41:01:01G	C	C*18:01:01G	141548	0.00107641	1.16e-06
eur	B	B*41:02:01G	C	C*18:01:01G	141542	-0.00330421	1.09e-05
eur	B	B*42:01:01G	C	C*18:01:01G	141532	-0.000704	4.95e-07
eur	B	B*42:02:01G	C	C*18:01:01G	141530	-0.00069	4.77e-07
eur	B	B*44:02:01G	C	C*18:01:01G	141585	-0.00529369	2.8e-05
eur	B	B*44:03:01G	C	C*18:01:01G	141570	0.004319	1.87e-05
eur	B	B*44:03:02G	C	C*18:01:01G	141530	-0.000781	6.1e-07
eur	B	B*44:05:01G	C	C*18:01:01G	141531	0.00132637	1.76e-06
eur	B	B*44:10	C	C*18:01:01G	141529	-0.000159	2.54e-08
eur	B	B*44:188	C	C*18:01:01G	141529	-0.00134384	1.81e-06
eur	B	B*44:212	C	C*18:01:01G	141529	-0.00143111	2.05e-06
eur	B	B*44:221	C	C*18:01:01G	141529	-0.00144221	2.08e-06
eur	B	B*44:224	C	C*18:01:01G	141529	-0.00145102	2.11e-06
eur	B	B*44:269	C	C*18:01:01G	141529	-0.00161932	2.62e-06
eur	B	B*44:55	C	C*18:01:01G	141529	-0.00178266	3.18e-06
eur	B	B*45:01:01G	C	C*18:01:01G	141546	-0.00113129	1.28e-06
eur	B	B*47:01:01G	C	C*18:01:01G	141543	-0.00226786	5.14e-06
eur	B	B*48:01:01G	C	C*18:01:01G	141536	-0.00119853	1.44e-06
eur	B	B*49:01:01G	C	C*18:01:01G	141580	-0.00308263	9.5e-06
eur	B	B*50:01:01G	C	C*18:01:01G	141568	0.00445754	1.99e-05
eur	B	B*50:02:01G	C	C*18:01:01G	141531	-0.000933	8.7e-07
eur	B	B*51:01:01G	C	C*18:01:01G	141834	-0.00602045	3.62e-05
eur	B	B*51:02:01G	C	C*18:01:01G	141529	-0.000225	5.08e-08
eur	B	B*51:08:01G	C	C*18:01:01G	141535	-0.00149639	2.24e-06
eur	B	B*52:01:01G	C	C*18:01:01G	141555	-0.00446638	1.99e-05
eur	B	B*52:01:02G	C	C*18:01:01G	141534	-0.000713	5.08e-07
eur	B	B*53:01:01G	C	C*18:01:01G	141547	0.000241	5.8e-08
eur	B	B*55:01:01G	C	C*18:01:01G	141612	-0.00325382	1.06e-05
eur	B	B*56:01:01G	C	C*18:01:01G	141562	-0.00115525	1.33e-06
eur	B	B*57:01:01G	C	C*18:01:01G	141657	-0.00380947	1.45e-05
eur	B	B*57:02:01G	C	C*18:01:01G	141531	0.528323	0.279125
eur	B	B*57:03:01G	C	C*18:01:01G	141531	0.0893902	0.0079906
eur	B	B*57:04:01	C	C*18:01:01G	141529	0.0792265	0.00627684
eur	B	B*58:01:01G	C	C*18:01:01G	141560	0.0020571	4.23e-06
eur	B	B*58:02:01G	C	C*18:01:01G	141529	-0.00051	2.6e-07
eur	B	B*78:01:01G	C	C*18:01:01G	141529	-0.000298	8.89e-08
eur	B	B*81:01:01G	C	C*18:01:01G	141529	0.269666	0.07272
eur	B	B*82:01:01G	C	C*18:01:01G	141529	-0.000113	1.27e-08
eur	B	B*07:02:01G	DMB	DMB*01:01:01G	148482	0.0106494	0.000113
eur	B	B*07:05:01G	DMB	DMB*01:01:01G	146978	0.00861213	7.42e-05
eur	B	B*07:359	DMB	DMB*01:01:01G	146935	0.0014334	2.05e-06
eur	B	B*08:01:01G	DMB	DMB*01:01:01G	147904	0.0105741	0.000112
eur	B	B*13:02:01G	DMB	DMB*01:01:01G	146991	0.00832693	6.93e-05
eur	B	B*14:01:01G	DMB	DMB*01:01:01G	147031	0.00237841	5.66e-06
eur	B	B*14:02:01G	DMB	DMB*01:01:01G	147140	0.000143	2.05e-08
eur	B	B*14:03	DMB	DMB*01:01:01G	146935	-0.00256995	6.6e-06
eur	B	B*15:01:01G	DMB	DMB*01:01:01G	147021	-0.012715	0.000162
eur	B	B*15:03:01G	DMB	DMB*01:01:01G	146941	0.00609335	3.71e-05
eur	B	B*15:04:01G	DMB	DMB*01:01:01G	146935	0.000959	9.2e-07
eur	B	B*15:10:01G	DMB	DMB*01:01:01G	146937	0.00405656	1.65e-05
eur	B	B*15:15:01G	DMB	DMB*01:01:01G	146935	0.000678	4.6e-07
eur	B	B*15:16:01G	DMB	DMB*01:01:01G	146942	0.00483429	2.34e-05
eur	B	B*15:17:01G	DMB	DMB*01:01:01G	146939	0.0071902	5.17e-05
eur	B	B*15:18:01G	DMB	DMB*01:01:01G	146941	-0.00382679	1.46e-05
eur	B	B*15:30:01G	DMB	DMB*01:01:01G	146935	0.00117448	1.38e-06
eur	B	B*15:39:01G	DMB	DMB*01:01:01G	146935	0.00185535	3.44e-06
eur	B	B*18:01:01G	DMB	DMB*01:01:01G	147160	0.000103	1.07e-08
eur	B	B*27:02:01G	DMB	DMB*01:01:01G	146942	0.00515116	2.65e-05
eur	B	B*27:03	DMB	DMB*01:01:01G	146935	0.00401206	1.61e-05
eur	B	B*27:05:02G	DMB	DMB*01:01:01G	147031	-0.0478122	0.00228601
eur	B	B*35:01:01G	DMB	DMB*01:01:01G	147223	0.00534919	2.86e-05
eur	B	B*35:02:01G	DMB	DMB*01:01:01G	146986	0.0165505	0.000274
eur	B	B*35:03:01G	DMB	DMB*01:01:01G	147015	0.00697007	4.86e-05
eur	B	B*35:04:01G	DMB	DMB*01:01:01G	146935	0.000678	4.6e-07
eur	B	B*35:05:01G	DMB	DMB*01:01:01G	146935	-0.00330388	1.09e-05
eur	B	B*35:08:01G	DMB	DMB*01:01:01G	146962	0.0103574	0.000107
eur	B	B*35:12:01G	DMB	DMB*01:01:01G	146935	-0.00487485	2.38e-05
eur	B	B*35:14:01G	DMB	DMB*01:01:01G	146935	0	0
eur	B	B*35:16	DMB	DMB*01:01:01G	146935	0	0
eur	B	B*35:17:01G	DMB	DMB*01:01:01G	146935	0	0
eur	B	B*35:20:01	DMB	DMB*01:01:01G	146935	0.000678	4.6e-07
eur	B	B*35:43:01G	DMB	DMB*01:01:01G	146935	-0.00212302	4.51e-06
eur	B	B*37:01:01G	DMB	DMB*01:01:01G	147039	-0.00992777	9.86e-05
eur	B	B*38:01:01G	DMB	DMB*01:01:01G	147012	0.0231454	0.000536
eur	B	B*39:01:01G	DMB	DMB*01:01:01G	146971	-0.00279134	7.79e-06
eur	B	B*39:02:02G	DMB	DMB*01:01:01G	146935	0.000678	4.6e-07
eur	B	B*39:05:01G	DMB	DMB*01:01:01G	146935	0.00318072	1.01e-05
eur	B	B*39:06:02G	DMB	DMB*01:01:01G	146970	-0.00125262	1.57e-06
eur	B	B*39:08	DMB	DMB*01:01:01G	146935	0	0
eur	B	B*39:10:01G	DMB	DMB*01:01:01G	146935	0.00191428	3.66e-06
eur	B	B*39:11	DMB	DMB*01:01:01G	146935	0	0
eur	B	B*40:01:01G	DMB	DMB*01:01:01G	147089	-0.000326	1.06e-07
eur	B	B*40:02:01G	DMB	DMB*01:01:01G	146953	-0.00834935	6.97e-05
eur	B	B*40:04:01G	DMB	DMB*01:01:01G	146935	0.000678	4.6e-07
eur	B	B*40:05:01G	DMB	DMB*01:01:01G	146935	0.000678	4.6e-07
eur	B	B*40:06:01G	DMB	DMB*01:01:01G	146937	-0.00635855	4.04e-05
eur	B	B*40:08:01G	DMB	DMB*01:01:01G	146935	0.000678	4.6e-07
eur	B	B*40:11:01G	DMB	DMB*01:01:01G	146935	0.000678	4.6e-07
eur	B	B*40:16:01G	DMB	DMB*01:01:01G	146935	0.000959	9.2e-07
eur	B	B*40:27:01	DMB	DMB*01:01:01G	146935	0	0
eur	B	B*41:01:01G	DMB	DMB*01:01:01G	146954	0.0092432	8.54e-05
eur	B	B*41:02:01G	DMB	DMB*01:01:01G	146948	0.0123711	0.000153
eur	B	B*42:01:01G	DMB	DMB*01:01:01G	146938	0.00136326	1.86e-06
eur	B	B*42:02:01G	DMB	DMB*01:01:01G	146936	0.00243792	5.94e-06
eur	B	B*44:02:01G	DMB	DMB*01:01:01G	146994	-0.00157381	2.48e-06
eur	B	B*44:03:01G	DMB	DMB*01:01:01G	146977	0.0156329	0.000244
eur	B	B*44:03:02G	DMB	DMB*01:01:01G	146936	0.00357322	1.28e-05
eur	B	B*44:05:01G	DMB	DMB*01:01:01G	146937	-0.0291426	0.000849
eur	B	B*44:10	DMB	DMB*01:01:01G	146935	0.00135618	1.84e-06
eur	B	B*44:188	DMB	DMB*01:01:01G	146935	6.41e-05	4.11e-09
eur	B	B*44:212	DMB	DMB*01:01:01G	146936	-0.00326009	1.06e-05
eur	B	B*44:221	DMB	DMB*01:01:01G	146935	0.000287	8.26e-08
eur	B	B*44:224	DMB	DMB*01:01:01G	146935	0.00218778	4.79e-06
eur	B	B*44:269	DMB	DMB*01:01:01G	146936	-0.00141884	2.01e-06
eur	B	B*44:55	DMB	DMB*01:01:01G	146935	-0.000273	7.47e-08
eur	B	B*45:01:01G	DMB	DMB*01:01:01G	146952	0.00866982	7.52e-05
eur	B	B*47:01:01G	DMB	DMB*01:01:01G	146949	-0.0026362	6.95e-06
eur	B	B*48:01:01G	DMB	DMB*01:01:01G	146942	0.00401437	1.61e-05
eur	B	B*49:01:01G	DMB	DMB*01:01:01G	146988	-0.000943	8.89e-07
eur	B	B*50:01:01G	DMB	DMB*01:01:01G	146977	0.0129161	0.000167
eur	B	B*50:02:01G	DMB	DMB*01:01:01G	146937	0.00267364	7.15e-06
eur	B	B*51:01:01G	DMB	DMB*01:01:01G	147245	-0.0201972	0.000408
eur	B	B*51:02:01G	DMB	DMB*01:01:01G	146935	0.00191796	3.68e-06
eur	B	B*51:08:01G	DMB	DMB*01:01:01G	146942	0.00303839	9.23e-06
eur	B	B*52:01:01G	DMB	DMB*01:01:01G	146962	0.0131902	0.000174
eur	B	B*52:01:02G	DMB	DMB*01:01:01G	146940	0.0028236	7.97e-06
eur	B	B*53:01:01G	DMB	DMB*01:01:01G	146953	0.000468	2.19e-07
eur	B	B*55:01:01G	DMB	DMB*01:01:01G	147021	-0.0505842	0.00255876
eur	B	B*56:01:01G	DMB	DMB*01:01:01G	146970	-0.0156063	0.000244
eur	B	B*57:01:01G	DMB	DMB*01:01:01G	147068	0.00792256	6.28e-05
eur	B	B*57:02:01G	DMB	DMB*01:01:01G	146937	-0.00698455	4.88e-05
eur	B	B*57:03:01G	DMB	DMB*01:01:01G	146937	0.00554615	3.08e-05
eur	B	B*57:04:01	DMB	DMB*01:01:01G	146935	0.00151626	2.3e-06
eur	B	B*58:01:01G	DMB	DMB*01:01:01G	146969	0.0122304	0.00015
eur	B	B*58:02:01G	DMB	DMB*01:01:01G	146935	0.00110501	1.22e-06
eur	B	B*78:01:01G	DMB	DMB*01:01:01G	146935	0.00253727	6.44e-06
eur	B	B*81:01:01G	DMB	DMB*01:01:01G	146935	0.000508	2.58e-07
eur	B	B*82:01:01G	DMB	DMB*01:01:01G	146935	0.000959	9.2e-07
eur	B	B*07:02:01G	DMB	DMB*01:07	148481	-0.0106362	0.000113
eur	B	B*07:05:01G	DMB	DMB*01:07	146977	-0.00861038	7.41e-05
eur	B	B*07:359	DMB	DMB*01:07	146934	-0.00143237	2.05e-06
eur	B	B*08:01:01G	DMB	DMB*01:07	147903	-0.0105616	0.000112
eur	B	B*13:02:01G	DMB	DMB*01:07	146990	-0.00832157	6.92e-05
eur	B	B*14:01:01G	DMB	DMB*01:07	147030	-0.00237496	5.64e-06
eur	B	B*14:02:01G	DMB	DMB*01:07	147139	-0.000137	1.87e-08
eur	B	B*14:03	DMB	DMB*01:07	146934	0.00257023	6.61e-06
eur	B	B*15:01:01G	DMB	DMB*01:07	147020	0.0127239	0.000162
eur	B	B*15:03:01G	DMB	DMB*01:07	146940	-0.00609221	3.71e-05
eur	B	B*15:04:01G	DMB	DMB*01:07	146934	-0.000959	9.2e-07
eur	B	B*15:10:01G	DMB	DMB*01:07	146936	-0.00405607	1.65e-05
eur	B	B*15:15:01G	DMB	DMB*01:07	146934	-0.000678	4.6e-07
eur	B	B*15:16:01G	DMB	DMB*01:07	146941	-0.00483352	2.34e-05
eur	B	B*15:17:01G	DMB	DMB*01:07	146938	-0.00718822	5.17e-05
eur	B	B*15:18:01G	DMB	DMB*01:07	146940	0.00382871	1.47e-05
eur	B	B*15:30:01G	DMB	DMB*01:07	146934	-0.00117442	1.38e-06
eur	B	B*15:39:01G	DMB	DMB*01:07	146934	-0.00185508	3.44e-06
eur	B	B*18:01:01G	DMB	DMB*01:07	147159	-9.55e-05	9.11e-09
eur	B	B*27:02:01G	DMB	DMB*01:07	146941	-0.00514887	2.65e-05
eur	B	B*27:03	DMB	DMB*01:07	146934	-0.00401186	1.61e-05
eur	B	B*27:05:02G	DMB	DMB*01:07	147030	0.0478216	0.00228691
eur	B	B*35:01:01G	DMB	DMB*01:07	147222	-0.00534088	2.85e-05
eur	B	B*35:02:01G	DMB	DMB*01:07	146985	-0.0165472	0.000274
eur	B	B*35:03:01G	DMB	DMB*01:07	147014	-0.0069655	4.85e-05
eur	B	B*35:04:01G	DMB	DMB*01:07	146934	-0.000678	4.6e-07
eur	B	B*35:05:01G	DMB	DMB*01:07	146934	0.00330427	1.09e-05
eur	B	B*35:08:01G	DMB	DMB*01:07	146961	-0.0103552	0.000107
eur	B	B*35:12:01G	DMB	DMB*01:07	146934	0.00487528	2.38e-05
eur	B	B*35:14:01G	DMB	DMB*01:07	146934	0	0
eur	B	B*35:16	DMB	DMB*01:07	146934	0	0
eur	B	B*35:17:01G	DMB	DMB*01:07	146934	0	0
eur	B	B*35:20:01	DMB	DMB*01:07	146934	-0.000678	4.6e-07
eur	B	B*35:43:01G	DMB	DMB*01:07	146934	0.00212329	4.51e-06
eur	B	B*37:01:01G	DMB	DMB*01:07	147038	0.00993263	9.87e-05
eur	B	B*38:01:01G	DMB	DMB*01:07	147011	-0.0231415	0.000536
eur	B	B*39:01:01G	DMB	DMB*01:07	146970	0.00279487	7.81e-06
eur	B	B*39:02:02G	DMB	DMB*01:07	146934	-0.000678	4.6e-07
eur	B	B*39:05:01G	DMB	DMB*01:07	146934	-0.00318056	1.01e-05
eur	B	B*39:06:02G	DMB	DMB*01:07	146969	0.00125525	1.58e-06
eur	B	B*39:08	DMB	DMB*01:07	146934	0	0
eur	B	B*39:10:01G	DMB	DMB*01:07	146934	-0.001914	3.66e-06
eur	B	B*39:11	DMB	DMB*01:07	146934	0	0
eur	B	B*40:01:01G	DMB	DMB*01:07	147088	0.000334	1.12e-07
eur	B	B*40:02:01G	DMB	DMB*01:07	146952	0.00835381	6.98e-05
eur	B	B*40:04:01G	DMB	DMB*01:07	146934	-0.000678	4.6e-07
eur	B	B*40:05:01G	DMB	DMB*01:07	146934	-0.000678	4.6e-07
eur	B	B*40:06:01G	DMB	DMB*01:07	146936	0.0053838	2.9e-05
eur	B	B*40:08:01G	DMB	DMB*01:07	146934	-0.000678	4.6e-07
eur	B	B*40:11:01G	DMB	DMB*01:07	146934	-0.000678	4.6e-07
eur	B	B*40:16:01G	DMB	DMB*01:07	146934	-0.000959	9.2e-07
eur	B	B*40:27:01	DMB	DMB*01:07	146934	0	0
eur	B	B*41:01:01G	DMB	DMB*01:07	146953	-0.00924093	8.54e-05
eur	B	B*41:02:01G	DMB	DMB*01:07	146947	-0.0123689	0.000153
eur	B	B*42:01:01G	DMB	DMB*01:07	146937	-0.00136274	1.86e-06
eur	B	B*42:02:01G	DMB	DMB*01:07	146935	-0.00243745	5.94e-06
eur	B	B*44:02:01G	DMB	DMB*01:07	146993	0.00150866	2.28e-06
eur	B	B*44:03:01G	DMB	DMB*01:07	146976	-0.0156272	0.000244
eur	B	B*44:03:02G	DMB	DMB*01:07	146935	-0.00357273	1.28e-05
eur	B	B*44:05:01G	DMB	DMB*01:07	146936	0.0291457	0.000849
eur	B	B*44:10	DMB	DMB*01:07	146934	-0.00135611	1.84e-06
eur	B	B*44:188	DMB	DMB*01:07	146934	-6.3e-05	3.97e-09
eur	B	B*44:212	DMB	DMB*01:07	146935	0.00326149	1.06e-05
eur	B	B*44:221	DMB	DMB*01:07	146934	-0.000286	8.19e-08
eur	B	B*44:224	DMB	DMB*01:07	146934	-0.00218668	4.78e-06
eur	B	B*44:269	DMB	DMB*01:07	146935	0.0014203	2.02e-06
eur	B	B*44:55	DMB	DMB*01:07	146934	0.000275	7.56e-08
eur	B	B*45:01:01G	DMB	DMB*01:07	146951	-0.00866747	7.51e-05
eur	B	B*47:01:01G	DMB	DMB*01:07	146948	0.00263822	6.96e-06
eur	B	B*48:01:01G	DMB	DMB*01:07	146941	-0.00401353	1.61e-05
eur	B	B*49:01:01G	DMB	DMB*01:07	146987	0.000947	8.98e-07
eur	B	B*50:01:01G	DMB	DMB*01:07	146976	-0.0129128	0.000167
eur	B	B*50:02:01G	DMB	DMB*01:07	146936	-0.00267299	7.14e-06
eur	B	B*51:01:01G	DMB	DMB*01:07	147244	0.0202064	0.000408
eur	B	B*51:02:01G	DMB	DMB*01:07	146934	-0.00191786	3.68e-06
eur	B	B*51:08:01G	DMB	DMB*01:07	146941	-0.00303728	9.23e-06
eur	B	B*52:01:01G	DMB	DMB*01:07	146961	-0.0131871	0.000174
eur	B	B*52:01:02G	DMB	DMB*01:07	146939	-0.00282313	7.97e-06
eur	B	B*53:01:01G	DMB	DMB*01:07	146952	-0.000466	2.17e-07
eur	B	B*55:01:01G	DMB	DMB*01:07	147020	0.0505915	0.0025595
eur	B	B*56:01:01G	DMB	DMB*01:07	146969	0.0156098	0.000244
eur	B	B*57:01:01G	DMB	DMB*01:07	147067	-0.00791604	6.27e-05
eur	B	B*57:02:01G	DMB	DMB*01:07	146936	0.00698565	4.88e-05
eur	B	B*57:03:01G	DMB	DMB*01:07	146936	-0.00554536	3.08e-05
eur	B	B*57:04:01	DMB	DMB*01:07	146934	-0.00151618	2.3e-06
eur	B	B*58:01:01G	DMB	DMB*01:07	146968	-0.0122278	0.00015
eur	B	B*58:02:01G	DMB	DMB*01:07	146934	-0.00110464	1.22e-06
eur	B	B*78:01:01G	DMB	DMB*01:07	146934	-0.00253714	6.44e-06
eur	B	B*81:01:01G	DMB	DMB*01:07	146934	-0.000508	2.58e-07
eur	B	B*82:01:01G	DMB	DMB*01:07	146934	-0.000959	9.2e-07
eur	B	B*07:02:01G	DOA	DOA*01:01:01G	148345	-0.010821	0.000117
eur	B	B*07:05:01G	DOA	DOA*01:01:01G	146840	-0.024589	0.000605
eur	B	B*07:359	DOA	DOA*01:01:01G	146797	-0.00328415	1.08e-05
eur	B	B*08:01:01G	DOA	DOA*01:01:01G	147764	0.000707	5e-07
eur	B	B*13:02:01G	DOA	DOA*01:01:01G	146853	-0.0141641	0.000201
eur	B	B*14:01:01G	DOA	DOA*01:01:01G	146893	0.0248889	0.000619
eur	B	B*14:02:01G	DOA	DOA*01:01:01G	147002	-0.0609123	0.0037103
eur	B	B*14:03	DOA	DOA*01:01:01G	146797	0.000194	3.76e-08
eur	B	B*15:01:01G	DOA	DOA*01:01:01G	146883	0.0713869	0.00509609
eur	B	B*15:03:01G	DOA	DOA*01:01:01G	146803	-0.00961859	9.25e-05
eur	B	B*15:04:01G	DOA	DOA*01:01:01G	146797	0.000112	1.25e-08
eur	B	B*15:10:01G	DOA	DOA*01:01:01G	146799	-0.0046659	2.18e-05
eur	B	B*15:15:01G	DOA	DOA*01:01:01G	146797	0.00651801	4.25e-05
eur	B	B*15:16:01G	DOA	DOA*01:01:01G	146804	-0.0108766	0.000118
eur	B	B*15:17:01G	DOA	DOA*01:01:01G	146801	-0.00425041	1.81e-05
eur	B	B*15:18:01G	DOA	DOA*01:01:01G	146803	0.00118152	1.4e-06
eur	B	B*15:30:01G	DOA	DOA*01:01:01G	146797	-0.00110203	1.21e-06
eur	B	B*15:39:01G	DOA	DOA*01:01:01G	146797	0.0127579	0.000163
eur	B	B*18:01:01G	DOA	DOA*01:01:01G	147022	-0.0317544	0.00100834
eur	B	B*27:02:01G	DOA	DOA*01:01:01G	146804	-0.0112886	0.000127
eur	B	B*27:03	DOA	DOA*01:01:01G	146797	-0.00569966	3.25e-05
eur	B	B*27:05:02G	DOA	DOA*01:01:01G	146893	0.0415819	0.00172905
eur	B	B*35:01:01G	DOA	DOA*01:01:01G	147084	-0.0197063	0.000388
eur	B	B*35:02:01G	DOA	DOA*01:01:01G	146848	-0.00856586	7.34e-05
eur	B	B*35:03:01G	DOA	DOA*01:01:01G	146877	-0.00240727	5.79e-06
eur	B	B*35:04:01G	DOA	DOA*01:01:01G	146797	0.00222545	4.95e-06
eur	B	B*35:05:01G	DOA	DOA*01:01:01G	146797	0.00683371	4.67e-05
eur	B	B*35:08:01G	DOA	DOA*01:01:01G	146824	-0.016308	0.000266
eur	B	B*35:12:01G	DOA	DOA*01:01:01G	146797	-0.000478	2.28e-07
eur	B	B*35:14:01G	DOA	DOA*01:01:01G	146797	0	0
eur	B	B*35:16	DOA	DOA*01:01:01G	146797	0	0
eur	B	B*35:17:01G	DOA	DOA*01:01:01G	146797	0	0
eur	B	B*35:20:01	DOA	DOA*01:01:01G	146797	-0.00206711	4.27e-06
eur	B	B*35:43:01G	DOA	DOA*01:01:01G	146797	0.00102071	1.04e-06
eur	B	B*37:01:01G	DOA	DOA*01:01:01G	146901	-0.00890971	7.94e-05
eur	B	B*38:01:01G	DOA	DOA*01:01:01G	146874	-0.0528231	0.00279028
eur	B	B*39:01:01G	DOA	DOA*01:01:01G	146833	0.0115119	0.000133
eur	B	B*39:02:02G	DOA	DOA*01:01:01G	146797	-0.00206711	4.27e-06
eur	B	B*39:05:01G	DOA	DOA*01:01:01G	146797	-0.00237435	5.64e-06
eur	B	B*39:06:02G	DOA	DOA*01:01:01G	146832	0.0292622	0.000856
eur	B	B*39:08	DOA	DOA*01:01:01G	146797	0	0
eur	B	B*39:10:01G	DOA	DOA*01:01:01G	146797	0.000826	6.83e-07
eur	B	B*39:11	DOA	DOA*01:01:01G	146797	0	0
eur	B	B*40:01:01G	DOA	DOA*01:01:01G	146951	0.10391	0.0107973
eur	B	B*40:02:01G	DOA	DOA*01:01:01G	146815	0.0273099	0.000746
eur	B	B*40:04:01G	DOA	DOA*01:01:01G	146797	-0.00206711	4.27e-06
eur	B	B*40:05:01G	DOA	DOA*01:01:01G	146797	-0.00206711	4.27e-06
eur	B	B*40:06:01G	DOA	DOA*01:01:01G	146799	-0.00213067	4.54e-06
eur	B	B*40:08:01G	DOA	DOA*01:01:01G	146797	-0.00206711	4.27e-06
eur	B	B*40:11:01G	DOA	DOA*01:01:01G	146797	-0.00206711	4.27e-06
eur	B	B*40:16:01G	DOA	DOA*01:01:01G	146797	-0.00292334	8.55e-06
eur	B	B*40:27:01	DOA	DOA*01:01:01G	146797	0	0
eur	B	B*41:01:01G	DOA	DOA*01:01:01G	146816	-0.0261556	0.000684
eur	B	B*41:02:01G	DOA	DOA*01:01:01G	146810	-0.0287588	0.000827
eur	B	B*42:01:01G	DOA	DOA*01:01:01G	146800	-0.00374213	1.4e-05
eur	B	B*42:02:01G	DOA	DOA*01:01:01G	146798	-0.00555011	3.08e-05
eur	B	B*44:02:01G	DOA	DOA*01:01:01G	146856	0.00622809	3.88e-05
eur	B	B*44:03:01G	DOA	DOA*01:01:01G	146839	-0.00317631	1.01e-05
eur	B	B*44:03:02G	DOA	DOA*01:01:01G	146798	-0.000951	9.05e-07
eur	B	B*44:05:01G	DOA	DOA*01:01:01G	146799	0.00517613	2.68e-05
eur	B	B*44:10	DOA	DOA*01:01:01G	146797	0.000158	2.51e-08
eur	B	B*44:188	DOA	DOA*01:01:01G	146797	0.00814344	6.63e-05
eur	B	B*44:212	DOA	DOA*01:01:01G	146798	0.00526326	2.77e-05
eur	B	B*44:221	DOA	DOA*01:01:01G	146797	0.00297778	8.87e-06
eur	B	B*44:224	DOA	DOA*01:01:01G	146797	-0.000433	1.87e-07
eur	B	B*44:269	DOA	DOA*01:01:01G	146798	0.00503556	2.54e-05
eur	B	B*44:55	DOA	DOA*01:01:01G	146797	0.00953076	9.08e-05
eur	B	B*45:01:01G	DOA	DOA*01:01:01G	146814	0.0117336	0.000138
eur	B	B*47:01:01G	DOA	DOA*01:01:01G	146811	-0.00381023	1.45e-05
eur	B	B*48:01:01G	DOA	DOA*01:01:01G	146804	-0.0140386	0.000197
eur	B	B*49:01:01G	DOA	DOA*01:01:01G	146849	-0.0197118	0.000389
eur	B	B*50:01:01G	DOA	DOA*01:01:01G	146839	-0.0289077	0.000836
eur	B	B*50:02:01G	DOA	DOA*01:01:01G	146799	-0.00528432	2.79e-05
eur	B	B*51:01:01G	DOA	DOA*01:01:01G	147107	0.0230115	0.00053
eur	B	B*51:02:01G	DOA	DOA*01:01:01G	146797	0.000224	5.01e-08
eur	B	B*51:08:01G	DOA	DOA*01:01:01G	146804	-0.00292101	8.53e-06
eur	B	B*52:01:01G	DOA	DOA*01:01:01G	146824	-0.0321299	0.00103233
eur	B	B*52:01:02G	DOA	DOA*01:01:01G	146802	-0.00516988	2.67e-05
eur	B	B*53:01:01G	DOA	DOA*01:01:01G	146815	-0.0122258	0.000149
eur	B	B*55:01:01G	DOA	DOA*01:01:01G	146883	0.00880894	7.76e-05
eur	B	B*56:01:01G	DOA	DOA*01:01:01G	146832	0.02347	0.000551
eur	B	B*57:01:01G	DOA	DOA*01:01:01G	146930	-0.0332188	0.00110349
eur	B	B*57:02:01G	DOA	DOA*01:01:01G	146799	-0.000891	7.93e-07
eur	B	B*57:03:01G	DOA	DOA*01:01:01G	146799	-0.0112456	0.000126
eur	B	B*57:04:01	DOA	DOA*01:01:01G	146797	0.00113689	1.29e-06
eur	B	B*58:01:01G	DOA	DOA*01:01:01G	146831	-0.0293598	0.000862
eur	B	B*58:02:01G	DOA	DOA*01:01:01G	146797	-0.00425083	1.81e-05
eur	B	B*78:01:01G	DOA	DOA*01:01:01G	146797	-0.000851	7.24e-07
eur	B	B*81:01:01G	DOA	DOA*01:01:01G	146797	-0.00207137	4.29e-06
eur	B	B*82:01:01G	DOA	DOA*01:01:01G	146797	0.000112	1.25e-08
eur	B	B*07:02:01G	DOA	DOA*01:01:02G	148426	0.0244846	0.000599
eur	B	B*07:05:01G	DOA	DOA*01:01:02G	146921	0.0261072	0.000682
eur	B	B*07:359	DOA	DOA*01:01:02G	146878	-0.0124864	0.000156
eur	B	B*08:01:01G	DOA	DOA*01:01:02G	147847	0.0119095	0.000142
eur	B	B*13:02:01G	DOA	DOA*01:01:02G	146934	0.0204838	0.00042
eur	B	B*14:01:01G	DOA	DOA*01:01:02G	146973	-0.0244214	0.000596
eur	B	B*14:02:01G	DOA	DOA*01:01:02G	147083	0.0280957	0.000789
eur	B	B*14:03	DOA	DOA*01:01:02G	146878	-0.00432467	1.87e-05
eur	B	B*15:01:01G	DOA	DOA*01:01:02G	146964	-0.0792593	0.00628204
eur	B	B*15:03:01G	DOA	DOA*01:01:02G	146884	0.00506679	2.57e-05
eur	B	B*15:04:01G	DOA	DOA*01:01:02G	146878	0.000381	1.45e-07
eur	B	B*15:10:01G	DOA	DOA*01:01:02G	146880	0.00219547	4.82e-06
eur	B	B*15:15:01G	DOA	DOA*01:01:02G	146878	-0.00583491	3.4e-05
eur	B	B*15:16:01G	DOA	DOA*01:01:02G	146885	0.0120894	0.000146
eur	B	B*15:17:01G	DOA	DOA*01:01:02G	146882	0.00577489	3.33e-05
eur	B	B*15:18:01G	DOA	DOA*01:01:02G	146884	-0.000585	3.42e-07
eur	B	B*15:30:01G	DOA	DOA*01:01:02G	146878	-0.000708	5.02e-07
eur	B	B*15:39:01G	DOA	DOA*01:01:02G	146878	-0.015196	0.000231
eur	B	B*18:01:01G	DOA	DOA*01:01:02G	147103	0.0360329	0.00129837
eur	B	B*27:02:01G	DOA	DOA*01:01:02G	146885	0.0145478	0.000212
eur	B	B*27:03	DOA	DOA*01:01:02G	146878	0.00606431	3.68e-05
eur	B	B*27:05:02G	DOA	DOA*01:01:02G	146974	-0.0327947	0.0010755
eur	B	B*35:01:01G	DOA	DOA*01:01:02G	147166	0.0284716	0.000811
eur	B	B*35:02:01G	DOA	DOA*01:01:02G	146929	0.0177106	0.000314
eur	B	B*35:03:01G	DOA	DOA*01:01:02G	146958	0.00734838	5.4e-05
eur	B	B*35:04:01G	DOA	DOA*01:01:02G	146878	-0.00176551	3.12e-06
eur	B	B*35:05:01G	DOA	DOA*01:01:02G	146878	-0.0052372	2.74e-05
eur	B	B*35:08:01G	DOA	DOA*01:01:02G	146905	0.0207563	0.000431
eur	B	B*35:12:01G	DOA	DOA*01:01:02G	146878	0.00148585	2.21e-06
eur	B	B*35:14:01G	DOA	DOA*01:01:02G	146878	0	0
eur	B	B*35:16	DOA	DOA*01:01:02G	146878	0	0
eur	B	B*35:17:01G	DOA	DOA*01:01:02G	146878	0	0
eur	B	B*35:20:01	DOA	DOA*01:01:02G	146878	0.00230389	5.31e-06
eur	B	B*35:43:01G	DOA	DOA*01:01:02G	146878	-5.68e-05	3.23e-09
eur	B	B*37:01:01G	DOA	DOA*01:01:02G	146982	0.014921	0.000223
eur	B	B*38:01:01G	DOA	DOA*01:01:02G	146955	0.0597246	0.00356703
eur	B	B*39:01:01G	DOA	DOA*01:01:02G	146914	-0.00623322	3.89e-05
eur	B	B*39:02:02G	DOA	DOA*01:01:02G	146878	0.00230389	5.31e-06
eur	B	B*39:05:01G	DOA	DOA*01:01:02G	146878	0.00213037	4.54e-06
eur	B	B*39:06:02G	DOA	DOA*01:01:02G	146913	-0.02439	0.000595
eur	B	B*39:08	DOA	DOA*01:01:02G	146878	0	0
eur	B	B*39:10:01G	DOA	DOA*01:01:02G	146878	-0.000328	1.08e-07
eur	B	B*39:11	DOA	DOA*01:01:02G	146878	0	0
eur	B	B*40:01:01G	DOA	DOA*01:01:02G	147032	-0.0921464	0.00849095
eur	B	B*40:02:01G	DOA	DOA*01:01:02G	146896	-0.0217297	0.000472
eur	B	B*40:04:01G	DOA	DOA*01:01:02G	146878	0.00230389	5.31e-06
eur	B	B*40:05:01G	DOA	DOA*01:01:02G	146878	0.00230389	5.31e-06
eur	B	B*40:06:01G	DOA	DOA*01:01:02G	146880	0.00238593	5.69e-06
eur	B	B*40:08:01G	DOA	DOA*01:01:02G	146878	0.00230389	5.31e-06
eur	B	B*40:11:01G	DOA	DOA*01:01:02G	146878	0.00230389	5.31e-06
eur	B	B*40:16:01G	DOA	DOA*01:01:02G	146878	0.00325821	1.06e-05
eur	B	B*40:27:01	DOA	DOA*01:01:02G	146878	0	0
eur	B	B*41:01:01G	DOA	DOA*01:01:02G	146897	0.0167236	0.00028
eur	B	B*41:02:01G	DOA	DOA*01:01:02G	146891	0.0268811	0.000723
eur	B	B*42:01:01G	DOA	DOA*01:01:02G	146881	-0.015596	0.000243
eur	B	B*42:02:01G	DOA	DOA*01:01:02G	146879	0.00553385	3.06e-05
eur	B	B*44:02:01G	DOA	DOA*01:01:02G	146937	0.00152595	2.33e-06
eur	B	B*44:03:01G	DOA	DOA*01:01:02G	146920	-0.0819812	0.00672091
eur	B	B*44:03:02G	DOA	DOA*01:01:02G	146879	-0.00103501	1.07e-06
eur	B	B*44:05:01G	DOA	DOA*01:01:02G	146880	-0.00397626	1.58e-05
eur	B	B*44:10	DOA	DOA*01:01:02G	146878	-0.00149633	2.24e-06
eur	B	B*44:188	DOA	DOA*01:01:02G	146878	-0.0217895	0.000475
eur	B	B*44:212	DOA	DOA*01:01:02G	146879	-0.00198375	3.94e-06
eur	B	B*44:221	DOA	DOA*01:01:02G	146878	-0.000777	6.04e-07
eur	B	B*44:224	DOA	DOA*01:01:02G	146878	-0.0138001	0.00019
eur	B	B*44:269	DOA	DOA*01:01:02G	146879	-0.00329694	1.09e-05
eur	B	B*44:55	DOA	DOA*01:01:02G	146878	-0.00633217	4.01e-05
eur	B	B*45:01:01G	DOA	DOA*01:01:02G	146895	-0.0121448	0.000147
eur	B	B*47:01:01G	DOA	DOA*01:01:02G	146892	-0.00124618	1.55e-06
eur	B	B*48:01:01G	DOA	DOA*01:01:02G	146885	0.0161046	0.000259
eur	B	B*49:01:01G	DOA	DOA*01:01:02G	146931	0.016959	0.000288
eur	B	B*50:01:01G	DOA	DOA*01:01:02G	146920	0.0295046	0.000871
eur	B	B*50:02:01G	DOA	DOA*01:01:02G	146880	0.00593627	3.52e-05
eur	B	B*51:01:01G	DOA	DOA*01:01:02G	147188	-0.0174042	0.000303
eur	B	B*51:02:01G	DOA	DOA*01:01:02G	146878	0.000761	5.8e-07
eur	B	B*51:08:01G	DOA	DOA*01:01:02G	146885	0.00597216	3.57e-05
eur	B	B*52:01:01G	DOA	DOA*01:01:02G	146905	0.0189848	0.00036
eur	B	B*52:01:02G	DOA	DOA*01:01:02G	146883	0.000692	4.78e-07
eur	B	B*53:01:01G	DOA	DOA*01:01:02G	146896	-0.00056	3.14e-07
eur	B	B*55:01:01G	DOA	DOA*01:01:02G	146964	-0.000102	1.03e-08
eur	B	B*56:01:01G	DOA	DOA*01:01:02G	146913	-0.0218659	0.000478
eur	B	B*57:01:01G	DOA	DOA*01:01:02G	147011	0.0420101	0.00176485
eur	B	B*57:02:01G	DOA	DOA*01:01:02G	146880	-0.0003	8.99e-08
eur	B	B*57:03:01G	DOA	DOA*01:01:02G	146880	0.0108233	0.000117
eur	B	B*57:04:01	DOA	DOA*01:01:02G	146878	-0.00212794	4.53e-06
eur	B	B*58:01:01G	DOA	DOA*01:01:02G	146912	0.0194785	0.000379
eur	B	B*58:02:01G	DOA	DOA*01:01:02G	146878	-0.00240763	5.8e-06
eur	B	B*78:01:01G	DOA	DOA*01:01:02G	146878	0.00209491	4.39e-06
eur	B	B*81:01:01G	DOA	DOA*01:01:02G	146878	-0.00219089	4.8e-06
eur	B	B*82:01:01G	DOA	DOA*01:01:02G	146878	0.00230389	5.31e-06
eur	B	B*07:02:01G	DOA	DOA*01:01:05	148315	-0.0258312	0.000667
eur	B	B*07:05:01G	DOA	DOA*01:01:05	146810	-0.00144184	2.08e-06
eur	B	B*07:359	DOA	DOA*01:01:05	146767	0.0412069	0.00169801
eur	B	B*08:01:01G	DOA	DOA*01:01:05	147734	-0.0328693	0.00108039
eur	B	B*13:02:01G	DOA	DOA*01:01:05	146823	-0.0126265	0.000159
eur	B	B*14:01:01G	DOA	DOA*01:01:05	146862	0.000291	8.45e-08
eur	B	B*14:02:01G	DOA	DOA*01:01:05	146972	0.0180735	0.000327
eur	B	B*14:03	DOA	DOA*01:01:05	146767	0.0129313	0.000167
eur	B	B*15:01:01G	DOA	DOA*01:01:05	146853	-0.0199723	0.000399
eur	B	B*15:03:01G	DOA	DOA*01:01:05	146773	0.0149859	0.000225
eur	B	B*15:04:01G	DOA	DOA*01:01:05	146767	-0.000838	7.03e-07
eur	B	B*15:10:01G	DOA	DOA*01:01:05	146769	0.00997236	9.94e-05
eur	B	B*15:15:01G	DOA	DOA*01:01:05	146767	-0.000593	3.51e-07
eur	B	B*15:16:01G	DOA	DOA*01:01:05	146774	-0.00268372	7.2e-06
eur	B	B*15:17:01G	DOA	DOA*01:01:05	146771	-0.00521181	2.72e-05
eur	B	B*15:18:01G	DOA	DOA*01:01:05	146773	0.00228526	5.22e-06
eur	B	B*15:30:01G	DOA	DOA*01:01:05	146767	-0.00102654	1.05e-06
eur	B	B*15:39:01G	DOA	DOA*01:01:05	146767	0.00293484	8.61e-06
eur	B	B*18:01:01G	DOA	DOA*01:01:05	146992	-0.00573855	3.29e-05
eur	B	B*27:02:01G	DOA	DOA*01:01:05	146774	-0.00554531	3.08e-05
eur	B	B*27:03	DOA	DOA*01:01:05	146767	0.000464	2.15e-07
eur	B	B*27:05:02G	DOA	DOA*01:01:05	146863	-0.00672848	4.53e-05
eur	B	B*35:01:01G	DOA	DOA*01:01:05	147054	-0.0173166	0.0003
eur	B	B*35:02:01G	DOA	DOA*01:01:05	146818	-0.0160619	0.000258
eur	B	B*35:03:01G	DOA	DOA*01:01:05	146847	-0.0123902	0.000154
eur	B	B*35:04:01G	DOA	DOA*01:01:05	146767	-0.000593	3.51e-07
eur	B	B*35:05:01G	DOA	DOA*01:01:05	146767	-0.00213698	4.57e-06
eur	B	B*35:08:01G	DOA	DOA*01:01:05	146794	-0.00831481	6.91e-05
eur	B	B*35:12:01G	DOA	DOA*01:01:05	146767	-0.00177805	3.16e-06
eur	B	B*35:14:01G	DOA	DOA*01:01:05	146767	0	0
eur	B	B*35:16	DOA	DOA*01:01:05	146767	0	0
eur	B	B*35:17:01G	DOA	DOA*01:01:05	146767	0	0
eur	B	B*35:20:01	DOA	DOA*01:01:05	146767	-0.000593	3.51e-07
eur	B	B*35:43:01G	DOA	DOA*01:01:05	146767	-0.00156808	2.46e-06
eur	B	B*37:01:01G	DOA	DOA*01:01:05	146871	-0.0111199	0.000124
eur	B	B*38:01:01G	DOA	DOA*01:01:05	146844	-0.0174151	0.000303
eur	B	B*39:01:01G	DOA	DOA*01:01:05	146803	-0.00878827	7.72e-05
eur	B	B*39:02:02G	DOA	DOA*01:01:05	146767	-0.000593	3.51e-07
eur	B	B*39:05:01G	DOA	DOA*01:01:05	146767	-0.000276	7.63e-08
eur	B	B*39:06:02G	DOA	DOA*01:01:05	146802	-0.00403762	1.63e-05
eur	B	B*39:08	DOA	DOA*01:01:05	146767	0	0
eur	B	B*39:10:01G	DOA	DOA*01:01:05	146767	-0.00119076	1.42e-06
eur	B	B*39:11	DOA	DOA*01:01:05	146767	0	0
eur	B	B*40:01:01G	DOA	DOA*01:01:05	146921	-0.0176729	0.000312
eur	B	B*40:02:01G	DOA	DOA*01:01:05	146785	-0.0119521	0.000143
eur	B	B*40:04:01G	DOA	DOA*01:01:05	146767	-0.000593	3.51e-07
eur	B	B*40:05:01G	DOA	DOA*01:01:05	146767	-0.000593	3.51e-07
eur	B	B*40:06:01G	DOA	DOA*01:01:05	146769	0.00159156	2.53e-06
eur	B	B*40:08:01G	DOA	DOA*01:01:05	146767	-0.000593	3.51e-07
eur	B	B*40:11:01G	DOA	DOA*01:01:05	146767	-0.000593	3.51e-07
eur	B	B*40:16:01G	DOA	DOA*01:01:05	146767	-0.000838	7.03e-07
eur	B	B*40:27:01	DOA	DOA*01:01:05	146767	0	0
eur	B	B*41:01:01G	DOA	DOA*01:01:05	146786	0.0263817	0.000696
eur	B	B*41:02:01G	DOA	DOA*01:01:05	146780	-0.0014794	2.19e-06
eur	B	B*42:01:01G	DOA	DOA*01:01:05	146770	0.0545379	0.00297439
eur	B	B*42:02:01G	DOA	DOA*01:01:05	146768	0.00139675	1.95e-06
eur	B	B*44:02:01G	DOA	DOA*01:01:05	146826	-0.0179923	0.000324
eur	B	B*44:03:01G	DOA	DOA*01:01:05	146809	0.242992	0.0590452
eur	B	B*44:03:02G	DOA	DOA*01:01:05	146768	0.00718429	5.16e-05
eur	B	B*44:05:01G	DOA	DOA*01:01:05	146769	-0.00232181	5.39e-06
eur	B	B*44:10	DOA	DOA*01:01:05	146767	0.00468646	2.2e-05
eur	B	B*44:188	DOA	DOA*01:01:05	146767	0.0388057	0.00150588
eur	B	B*44:212	DOA	DOA*01:01:05	146768	-0.00614216	3.77e-05
eur	B	B*44:221	DOA	DOA*01:01:05	146767	-0.00420514	1.77e-05
eur	B	B*44:224	DOA	DOA*01:01:05	146767	0.0393341	0.00154717
eur	B	B*44:269	DOA	DOA*01:01:05	146768	-0.000813	6.61e-07
eur	B	B*44:55	DOA	DOA*01:01:05	146767	-0.0065167	4.25e-05
eur	B	B*45:01:01G	DOA	DOA*01:01:05	146784	0.00897741	8.06e-05
eur	B	B*47:01:01G	DOA	DOA*01:01:05	146781	0.0183466	0.000337
eur	B	B*48:01:01G	DOA	DOA*01:01:05	146774	-0.00628083	3.94e-05
eur	B	B*49:01:01G	DOA	DOA*01:01:05	146819	0.0089194	7.96e-05
eur	B	B*50:01:01G	DOA	DOA*01:01:05	146809	-0.00634146	4.02e-05
eur	B	B*50:02:01G	DOA	DOA*01:01:05	146769	-0.00196473	3.86e-06
eur	B	B*51:01:01G	DOA	DOA*01:01:05	147077	-0.00655091	4.29e-05
eur	B	B*51:02:01G	DOA	DOA*01:01:05	146767	-0.00167636	2.81e-06
eur	B	B*51:08:01G	DOA	DOA*01:01:05	146774	-0.00813984	6.63e-05
eur	B	B*52:01:01G	DOA	DOA*01:01:05	146794	-0.0141553	0.0002
eur	B	B*52:01:02G	DOA	DOA*01:01:05	146772	0.0126489	0.00016
eur	B	B*53:01:01G	DOA	DOA*01:01:05	146785	0.0371717	0.00138174
eur	B	B*55:01:01G	DOA	DOA*01:01:05	146853	-0.0160916	0.000259
eur	B	B*56:01:01G	DOA	DOA*01:01:05	146802	-0.00226081	5.11e-06
eur	B	B*57:01:01G	DOA	DOA*01:01:05	146900	-0.0165086	0.000273
eur	B	B*57:02:01G	DOA	DOA*01:01:05	146769	0.00301306	9.08e-06
eur	B	B*57:03:01G	DOA	DOA*01:01:05	146769	0.00173062	3e-06
eur	B	B*57:04:01	DOA	DOA*01:01:05	146767	0.00392666	1.54e-05
eur	B	B*58:01:01G	DOA	DOA*01:01:05	146801	0.0287085	0.000824
eur	B	B*58:02:01G	DOA	DOA*01:01:05	146767	0.0185358	0.000344
eur	B	B*78:01:01G	DOA	DOA*01:01:05	146767	-0.00221766	4.92e-06
eur	B	B*81:01:01G	DOA	DOA*01:01:05	146767	0.0143605	0.000206
eur	B	B*82:01:01G	DOA	DOA*01:01:05	146767	-0.000593	3.51e-07
eur	B	B*07:02:01G	DOA	DOA*01:01:06	148306	-0.0149593	0.000224
eur	B	B*07:05:01G	DOA	DOA*01:01:06	146801	-0.000613	3.75e-07
eur	B	B*07:359	DOA	DOA*01:01:06	146758	0.0170883	0.000292
eur	B	B*08:01:01G	DOA	DOA*01:01:06	147725	-0.0172459	0.000297
eur	B	B*13:02:01G	DOA	DOA*01:01:06	146814	-0.00697472	4.86e-05
eur	B	B*14:01:01G	DOA	DOA*01:01:06	146853	0.0133697	0.000179
eur	B	B*14:02:01G	DOA	DOA*01:01:06	146963	0.172599	0.0297905
eur	B	B*14:03	DOA	DOA*01:01:06	146758	-0.000611	3.73e-07
eur	B	B*15:01:01G	DOA	DOA*01:01:06	146844	-0.00337422	1.14e-05
eur	B	B*15:03:01G	DOA	DOA*01:01:06	146764	-0.00282983	8.01e-06
eur	B	B*15:04:01G	DOA	DOA*01:01:06	146758	-0.000353	1.24e-07
eur	B	B*15:10:01G	DOA	DOA*01:01:06	146760	-0.00254281	6.47e-06
eur	B	B*15:15:01G	DOA	DOA*01:01:06	146758	-0.000249	6.21e-08
eur	B	B*15:16:01G	DOA	DOA*01:01:06	146765	-0.0037417	1.4e-05
eur	B	B*15:17:01G	DOA	DOA*01:01:06	146762	-0.00398792	1.59e-05
eur	B	B*15:18:01G	DOA	DOA*01:01:06	146764	-0.0065484	4.29e-05
eur	B	B*15:30:01G	DOA	DOA*01:01:06	146758	-0.000432	1.86e-07
eur	B	B*15:39:01G	DOA	DOA*01:01:06	146758	-0.00134523	1.81e-06
eur	B	B*18:01:01G	DOA	DOA*01:01:06	146983	-0.00929985	8.65e-05
eur	B	B*27:02:01G	DOA	DOA*01:01:06	146765	-0.00454831	2.07e-05
eur	B	B*27:03	DOA	DOA*01:01:06	146758	-0.00147481	2.18e-06
eur	B	B*27:05:02G	DOA	DOA*01:01:06	146854	-0.0107113	0.000115
eur	B	B*35:01:01G	DOA	DOA*01:01:06	147045	-0.0133363	0.000178
eur	B	B*35:02:01G	DOA	DOA*01:01:06	146809	-0.00759884	5.77e-05
eur	B	B*35:03:01G	DOA	DOA*01:01:06	146838	-0.00311612	9.71e-06
eur	B	B*35:04:01G	DOA	DOA*01:01:06	146758	-0.000249	6.21e-08
eur	B	B*35:05:01G	DOA	DOA*01:01:06	146758	-0.000899	8.08e-07
eur	B	B*35:08:01G	DOA	DOA*01:01:06	146785	-0.00410217	1.68e-05
eur	B	B*35:12:01G	DOA	DOA*01:01:06	146758	-0.000748	5.59e-07
eur	B	B*35:14:01G	DOA	DOA*01:01:06	146758	0	0
eur	B	B*35:16	DOA	DOA*01:01:06	146758	0	0
eur	B	B*35:17:01G	DOA	DOA*01:01:06	146758	0	0
eur	B	B*35:20:01	DOA	DOA*01:01:06	146758	-0.000249	6.21e-08
eur	B	B*35:43:01G	DOA	DOA*01:01:06	146758	-0.000659	4.35e-07
eur	B	B*37:01:01G	DOA	DOA*01:01:06	146862	-0.00407207	1.66e-05
eur	B	B*38:01:01G	DOA	DOA*01:01:06	146835	-0.0106957	0.000114
eur	B	B*39:01:01G	DOA	DOA*01:01:06	146794	-0.00581444	3.38e-05
eur	B	B*39:02:02G	DOA	DOA*01:01:06	146758	-0.000249	6.21e-08
eur	B	B*39:05:01G	DOA	DOA*01:01:06	146758	-0.00116921	1.37e-06
eur	B	B*39:06:02G	DOA	DOA*01:01:06	146793	-0.00477264	2.28e-05
eur	B	B*39:08	DOA	DOA*01:01:06	146758	0	0
eur	B	B*39:10:01G	DOA	DOA*01:01:06	146758	0.00353765	1.25e-05
eur	B	B*39:11	DOA	DOA*01:01:06	146758	0	0
eur	B	B*40:01:01G	DOA	DOA*01:01:06	146912	-0.0108596	0.000118
eur	B	B*40:02:01G	DOA	DOA*01:01:06	146776	-0.00594455	3.53e-05
eur	B	B*40:04:01G	DOA	DOA*01:01:06	146758	-0.000249	6.21e-08
eur	B	B*40:05:01G	DOA	DOA*01:01:06	146758	-0.000249	6.21e-08
eur	B	B*40:06:01G	DOA	DOA*01:01:06	146760	-0.00240448	5.78e-06
eur	B	B*40:08:01G	DOA	DOA*01:01:06	146758	-0.000249	6.21e-08
eur	B	B*40:11:01G	DOA	DOA*01:01:06	146758	-0.000249	6.21e-08
eur	B	B*40:16:01G	DOA	DOA*01:01:06	146758	-0.000353	1.24e-07
eur	B	B*40:27:01	DOA	DOA*01:01:06	146758	0	0
eur	B	B*41:01:01G	DOA	DOA*01:01:06	146777	0.000414	1.71e-07
eur	B	B*41:02:01G	DOA	DOA*01:01:06	146771	0.00630573	3.98e-05
eur	B	B*42:01:01G	DOA	DOA*01:01:06	146761	0.00100805	1.02e-06
eur	B	B*42:02:01G	DOA	DOA*01:01:06	146759	0.000892	7.96e-07
eur	B	B*44:02:01G	DOA	DOA*01:01:06	146817	-0.0158518	0.000251
eur	B	B*44:03:01G	DOA	DOA*01:01:06	146800	0.0198056	0.000392
eur	B	B*44:03:02G	DOA	DOA*01:01:06	146759	-0.00246833	6.09e-06
eur	B	B*44:05:01G	DOA	DOA*01:01:06	146760	-0.00243233	5.92e-06
eur	B	B*44:10	DOA	DOA*01:01:06	146758	-0.000499	2.49e-07
eur	B	B*44:188	DOA	DOA*01:01:06	146758	0.00378919	1.44e-05
eur	B	B*44:212	DOA	DOA*01:01:06	146759	-0.00468874	2.2e-05
eur	B	B*44:221	DOA	DOA*01:01:06	146758	0.00225629	5.09e-06
eur	B	B*44:224	DOA	DOA*01:01:06	146758	0.00595458	3.55e-05
eur	B	B*44:269	DOA	DOA*01:01:06	146759	-0.00526605	2.77e-05
eur	B	B*44:55	DOA	DOA*01:01:06	146758	-6.28e-05	3.95e-09
eur	B	B*45:01:01G	DOA	DOA*01:01:06	146775	-0.00113403	1.29e-06
eur	B	B*47:01:01G	DOA	DOA*01:01:06	146772	-0.00331582	1.1e-05
eur	B	B*48:01:01G	DOA	DOA*01:01:06	146765	-0.00215398	4.64e-06
eur	B	B*49:01:01G	DOA	DOA*01:01:06	146810	0.00327836	1.07e-05
eur	B	B*50:01:01G	DOA	DOA*01:01:06	146800	0.0117158	0.000137
eur	B	B*50:02:01G	DOA	DOA*01:01:06	146760	-0.00292945	8.58e-06
eur	B	B*51:01:01G	DOA	DOA*01:01:06	147068	-0.00892501	7.97e-05
eur	B	B*51:02:01G	DOA	DOA*01:01:06	146758	-0.000705	4.97e-07
eur	B	B*51:08:01G	DOA	DOA*01:01:06	146765	-0.00472832	2.24e-05
eur	B	B*52:01:01G	DOA	DOA*01:01:06	146785	-0.00744495	5.54e-05
eur	B	B*52:01:02G	DOA	DOA*01:01:06	146763	-0.00227141	5.16e-06
eur	B	B*53:01:01G	DOA	DOA*01:01:06	146776	-0.000255	6.52e-08
eur	B	B*55:01:01G	DOA	DOA*01:01:06	146844	-0.0059551	3.55e-05
eur	B	B*56:01:01G	DOA	DOA*01:01:06	146793	-0.00252541	6.38e-06
eur	B	B*57:01:01G	DOA	DOA*01:01:06	146891	-0.0117447	0.000138
eur	B	B*57:02:01G	DOA	DOA*01:01:06	146760	-0.00290843	8.46e-06
eur	B	B*57:03:01G	DOA	DOA*01:01:06	146760	-0.00394442	1.56e-05
eur	B	B*57:04:01	DOA	DOA*01:01:06	146758	-0.000557	3.11e-07
eur	B	B*58:01:01G	DOA	DOA*01:01:06	146792	-0.00434996	1.89e-05
eur	B	B*58:02:01G	DOA	DOA*01:01:06	146758	0.00275969	7.62e-06
eur	B	B*78:01:01G	DOA	DOA*01:01:06	146758	-0.000933	8.7e-07
eur	B	B*81:01:01G	DOA	DOA*01:01:06	146758	-0.00147481	2.18e-06
eur	B	B*82:01:01G	DOA	DOA*01:01:06	146758	-0.000249	6.21e-08
eur	B	B*07:02:01G	DOA	DOA*01:02	148309	-0.0127465	0.000162
eur	B	B*07:05:01G	DOA	DOA*01:02	146804	-0.00947148	8.97e-05
eur	B	B*07:359	DOA	DOA*01:02	146761	-0.00492306	2.42e-05
eur	B	B*08:01:01G	DOA	DOA*01:02	147728	0.00592057	3.51e-05
eur	B	B*13:02:01G	DOA	DOA*01:02	146817	-0.0068704	4.72e-05
eur	B	B*14:01:01G	DOA	DOA*01:02	146856	-0.00487536	2.38e-05
eur	B	B*14:02:01G	DOA	DOA*01:02	146966	-0.00972949	9.47e-05
eur	B	B*14:03	DOA	DOA*01:02	146761	-0.00101336	1.03e-06
eur	B	B*15:01:01G	DOA	DOA*01:02	146847	0.0777373	0.00604309
eur	B	B*15:03:01G	DOA	DOA*01:02	146767	-0.00352323	1.24e-05
eur	B	B*15:04:01G	DOA	DOA*01:02	146761	-0.000585	3.42e-07
eur	B	B*15:10:01G	DOA	DOA*01:02	146763	-0.00422031	1.78e-05
eur	B	B*15:15:01G	DOA	DOA*01:02	146761	-0.000414	1.71e-07
eur	B	B*15:16:01G	DOA	DOA*01:02	146768	-0.00183689	3.37e-06
eur	B	B*15:17:01G	DOA	DOA*01:02	146765	0.000803	6.44e-07
eur	B	B*15:18:01G	DOA	DOA*01:02	146767	-0.00138951	1.93e-06
eur	B	B*15:30:01G	DOA	DOA*01:02	146761	0.00887934	7.88e-05
eur	B	B*15:39:01G	DOA	DOA*01:02	146761	0.00934142	8.73e-05
eur	B	B*18:01:01G	DOA	DOA*01:02	146986	-0.0107054	0.000115
eur	B	B*27:02:01G	DOA	DOA*01:02	146768	-0.00501076	2.51e-05
eur	B	B*27:03	DOA	DOA*01:02	146761	-0.00244774	5.99e-06
eur	B	B*27:05:02G	DOA	DOA*01:02	146857	-0.0107428	0.000115
eur	B	B*35:01:01G	DOA	DOA*01:02	147048	-0.00680924	4.64e-05
eur	B	B*35:02:01G	DOA	DOA*01:02	146812	-0.0116841	0.000137
eur	B	B*35:03:01G	DOA	DOA*01:02	146841	-0.00138728	1.92e-06
eur	B	B*35:04:01G	DOA	DOA*01:02	146761	-0.000414	1.71e-07
eur	B	B*35:05:01G	DOA	DOA*01:02	146761	-0.00149167	2.23e-06
eur	B	B*35:08:01G	DOA	DOA*01:02	146788	-0.00747936	5.59e-05
eur	B	B*35:12:01G	DOA	DOA*01:02	146761	-0.00124112	1.54e-06
eur	B	B*35:14:01G	DOA	DOA*01:02	146761	0	0
eur	B	B*35:16	DOA	DOA*01:02	146761	0	0
eur	B	B*35:17:01G	DOA	DOA*01:02	146761	0	0
eur	B	B*35:20:01	DOA	DOA*01:02	146761	-0.000414	1.71e-07
eur	B	B*35:43:01G	DOA	DOA*01:02	146761	-0.00109456	1.2e-06
eur	B	B*37:01:01G	DOA	DOA*01:02	146865	-0.00782402	6.12e-05
eur	B	B*38:01:01G	DOA	DOA*01:02	146838	-0.00863493	7.46e-05
eur	B	B*39:01:01G	DOA	DOA*01:02	146797	-0.00330344	1.09e-05
eur	B	B*39:02:02G	DOA	DOA*01:02	146761	-0.000414	1.71e-07
eur	B	B*39:05:01G	DOA	DOA*01:02	146761	0.0016032	2.57e-06
eur	B	B*39:06:02G	DOA	DOA*01:02	146796	-0.00541556	2.93e-05
eur	B	B*39:08	DOA	DOA*01:02	146761	0	0
eur	B	B*39:10:01G	DOA	DOA*01:02	146761	-0.0023036	5.31e-06
eur	B	B*39:11	DOA	DOA*01:02	146761	0	0
eur	B	B*40:01:01G	DOA	DOA*01:02	146915	0.00636445	4.05e-05
eur	B	B*40:02:01G	DOA	DOA*01:02	146779	0.00307044	9.43e-06
eur	B	B*40:04:01G	DOA	DOA*01:02	146761	-0.000414	1.71e-07
eur	B	B*40:05:01G	DOA	DOA*01:02	146761	-0.000414	1.71e-07
eur	B	B*40:06:01G	DOA	DOA*01:02	146763	-0.00226674	5.14e-06
eur	B	B*40:08:01G	DOA	DOA*01:02	146761	-0.000414	1.71e-07
eur	B	B*40:11:01G	DOA	DOA*01:02	146761	-0.000414	1.71e-07
eur	B	B*40:16:01G	DOA	DOA*01:02	146761	-0.000585	3.42e-07
eur	B	B*40:27:01	DOA	DOA*01:02	146761	0	0
eur	B	B*41:01:01G	DOA	DOA*01:02	146780	-0.00448038	2.01e-05
eur	B	B*41:02:01G	DOA	DOA*01:02	146774	-0.00181889	3.31e-06
eur	B	B*42:01:01G	DOA	DOA*01:02	146764	0.000256	6.54e-08
eur	B	B*42:02:01G	DOA	DOA*01:02	146762	-0.00360861	1.3e-05
eur	B	B*44:02:01G	DOA	DOA*01:02	146820	0.00492272	2.42e-05
eur	B	B*44:03:01G	DOA	DOA*01:02	146803	-0.00837503	7.01e-05
eur	B	B*44:03:02G	DOA	DOA*01:02	146762	-0.000738	5.44e-07
eur	B	B*44:05:01G	DOA	DOA*01:02	146763	0.00102269	1.05e-06
eur	B	B*44:10	DOA	DOA*01:02	146761	-0.000827	6.85e-07
eur	B	B*44:188	DOA	DOA*01:02	146761	0.000738	5.45e-07
eur	B	B*44:212	DOA	DOA*01:02	146762	-0.000696	4.85e-07
eur	B	B*44:221	DOA	DOA*01:02	146761	-0.00372456	1.39e-05
eur	B	B*44:224	DOA	DOA*01:02	146761	-0.00119592	1.43e-06
eur	B	B*44:269	DOA	DOA*01:02	146762	-0.00163839	2.68e-06
eur	B	B*44:55	DOA	DOA*01:02	146761	-0.00200511	4.02e-06
eur	B	B*45:01:01G	DOA	DOA*01:02	146778	-0.00722893	5.23e-05
eur	B	B*47:01:01G	DOA	DOA*01:02	146775	-0.00373275	1.39e-05
eur	B	B*48:01:01G	DOA	DOA*01:02	146768	-0.00118603	1.41e-06
eur	B	B*49:01:01G	DOA	DOA*01:02	146813	-0.00776009	6.02e-05
eur	B	B*50:01:01G	DOA	DOA*01:02	146803	-0.00682103	4.65e-05
eur	B	B*50:02:01G	DOA	DOA*01:02	146763	0.0008	6.4e-07
eur	B	B*51:01:01G	DOA	DOA*01:02	147071	-0.00406874	1.66e-05
eur	B	B*51:02:01G	DOA	DOA*01:02	146761	-0.00117014	1.37e-06
eur	B	B*51:08:01G	DOA	DOA*01:02	146768	0.000935	8.74e-07
eur	B	B*52:01:01G	DOA	DOA*01:02	146788	0.0709385	0.00503226
eur	B	B*52:01:02G	DOA	DOA*01:02	146766	-0.00012	1.44e-08
eur	B	B*53:01:01G	DOA	DOA*01:02	146779	-0.00335882	1.13e-05
eur	B	B*55:01:01G	DOA	DOA*01:02	146847	-0.0071872	5.17e-05
eur	B	B*56:01:01G	DOA	DOA*01:02	146796	0.00382667	1.46e-05
eur	B	B*57:01:01G	DOA	DOA*01:02	146894	-0.0119922	0.000144
eur	B	B*57:02:01G	DOA	DOA*01:02	146763	0.0021995	4.84e-06
eur	B	B*57:03:01G	DOA	DOA*01:02	146763	-0.000234	5.49e-08
eur	B	B*57:04:01	DOA	DOA*01:02	146761	-0.000925	8.56e-07
eur	B	B*58:01:01G	DOA	DOA*01:02	146795	-0.00393991	1.55e-05
eur	B	B*58:02:01G	DOA	DOA*01:02	146761	-0.00261679	6.85e-06
eur	B	B*78:01:01G	DOA	DOA*01:02	146761	-0.00154798	2.4e-06
eur	B	B*81:01:01G	DOA	DOA*01:02	146761	-0.00244774	5.99e-06
eur	B	B*82:01:01G	DOA	DOA*01:02	146761	-0.000414	1.71e-07
eur	B	B*07:02:01G	DOB	DOB*01:01:01G	148156	0.122708	0.0150573
eur	B	B*07:05:01G	DOB	DOB*01:01:01G	146653	0.00725919	5.27e-05
eur	B	B*07:359	DOB	DOB*01:01:01G	146610	0.0207727	0.000432
eur	B	B*08:01:01G	DOB	DOB*01:01:01G	147576	-0.397652	0.158127
eur	B	B*13:02:01G	DOB	DOB*01:01:01G	146666	0.0578837	0.00335052
eur	B	B*14:01:01G	DOB	DOB*01:01:01G	146706	0.0390179	0.0015224
eur	B	B*14:02:01G	DOB	DOB*01:01:01G	146815	0.0158597	0.000252
eur	B	B*14:03	DOB	DOB*01:01:01G	146610	-0.00049	2.4e-07
eur	B	B*15:01:01G	DOB	DOB*01:01:01G	146696	0.0532975	0.00284062
eur	B	B*15:03:01G	DOB	DOB*01:01:01G	146616	0.00752873	5.67e-05
eur	B	B*15:04:01G	DOB	DOB*01:01:01G	146610	-0.000283	8.01e-08
eur	B	B*15:10:01G	DOB	DOB*01:01:01G	146612	0.0088058	7.75e-05
eur	B	B*15:15:01G	DOB	DOB*01:01:01G	146610	-0.00672512	4.52e-05
eur	B	B*15:16:01G	DOB	DOB*01:01:01G	146617	-0.00502498	2.53e-05
eur	B	B*15:17:01G	DOB	DOB*01:01:01G	146614	0.0167834	0.000282
eur	B	B*15:18:01G	DOB	DOB*01:01:01G	146616	0.0054307	2.95e-05
eur	B	B*15:30:01G	DOB	DOB*01:01:01G	146610	0.00342053	1.17e-05
eur	B	B*15:39:01G	DOB	DOB*01:01:01G	146610	-0.000702	4.92e-07
eur	B	B*18:01:01G	DOB	DOB*01:01:01G	146835	-0.015081	0.000227
eur	B	B*27:02:01G	DOB	DOB*01:01:01G	146617	-0.0501183	0.00251185
eur	B	B*27:03	DOB	DOB*01:01:01G	146610	-0.00375806	1.41e-05
eur	B	B*27:05:02G	DOB	DOB*01:01:01G	146706	0.00227173	5.16e-06
eur	B	B*35:01:01G	DOB	DOB*01:01:01G	146898	0.0394068	0.00155289
eur	B	B*35:02:01G	DOB	DOB*01:01:01G	146661	0.0359957	0.00129569
eur	B	B*35:03:01G	DOB	DOB*01:01:01G	146689	0.0236564	0.00056
eur	B	B*35:04:01G	DOB	DOB*01:01:01G	146610	0.00197483	3.9e-06
eur	B	B*35:05:01G	DOB	DOB*01:01:01G	146610	0.00229459	5.27e-06
eur	B	B*35:08:01G	DOB	DOB*01:01:01G	146637	-0.025634	0.000657
eur	B	B*35:12:01G	DOB	DOB*01:01:01G	146610	0.00447462	2e-05
eur	B	B*35:14:01G	DOB	DOB*01:01:01G	146610	0	0
eur	B	B*35:16	DOB	DOB*01:01:01G	146610	0	0
eur	B	B*35:17:01G	DOB	DOB*01:01:01G	146610	0	0
eur	B	B*35:20:01	DOB	DOB*01:01:01G	146610	0.00197483	3.9e-06
eur	B	B*35:43:01G	DOB	DOB*01:01:01G	146610	0.00522502	2.73e-05
eur	B	B*37:01:01G	DOB	DOB*01:01:01G	146714	0.0185471	0.000344
eur	B	B*38:01:01G	DOB	DOB*01:01:01G	146687	-0.0548405	0.00300748
eur	B	B*39:01:01G	DOB	DOB*01:01:01G	146646	-0.00695532	4.84e-05
eur	B	B*39:02:02G	DOB	DOB*01:01:01G	146610	-0.00672512	4.52e-05
eur	B	B*39:05:01G	DOB	DOB*01:01:01G	146610	-1.14e-05	1.3e-10
eur	B	B*39:06:02G	DOB	DOB*01:01:01G	146645	0.0250191	0.000626
eur	B	B*39:08	DOB	DOB*01:01:01G	146610	0	0
eur	B	B*39:10:01G	DOB	DOB*01:01:01G	146610	-0.00384929	1.48e-05
eur	B	B*39:11	DOB	DOB*01:01:01G	146610	0	0
eur	B	B*40:01:01G	DOB	DOB*01:01:01G	146764	0.0787384	0.00619973
eur	B	B*40:02:01G	DOB	DOB*01:01:01G	146628	0.0189297	0.000358
eur	B	B*40:04:01G	DOB	DOB*01:01:01G	146610	0.00197483	3.9e-06
eur	B	B*40:05:01G	DOB	DOB*01:01:01G	146610	0.00197483	3.9e-06
eur	B	B*40:06:01G	DOB	DOB*01:01:01G	146612	0.00325783	1.06e-05
eur	B	B*40:08:01G	DOB	DOB*01:01:01G	146610	-0.00672512	4.52e-05
eur	B	B*40:11:01G	DOB	DOB*01:01:01G	146610	0.00197483	3.9e-06
eur	B	B*40:16:01G	DOB	DOB*01:01:01G	146610	-0.000283	8.01e-08
eur	B	B*40:27:01	DOB	DOB*01:01:01G	146610	0	0
eur	B	B*41:01:01G	DOB	DOB*01:01:01G	146629	0.0222402	0.000495
eur	B	B*41:02:01G	DOB	DOB*01:01:01G	146623	-3.35e-05	1.12e-09
eur	B	B*42:01:01G	DOB	DOB*01:01:01G	146613	0.00562193	3.16e-05
eur	B	B*42:02:01G	DOB	DOB*01:01:01G	146611	0.00846972	7.17e-05
eur	B	B*44:02:01G	DOB	DOB*01:01:01G	146669	0.0521714	0.00272185
eur	B	B*44:03:01G	DOB	DOB*01:01:01G	146652	0.0674558	0.00455028
eur	B	B*44:03:02G	DOB	DOB*01:01:01G	146611	0.00900673	8.11e-05
eur	B	B*44:05:01G	DOB	DOB*01:01:01G	146612	-0.0133569	0.000178
eur	B	B*44:10	DOB	DOB*01:01:01G	146610	0.0039497	1.56e-05
eur	B	B*44:188	DOB	DOB*01:01:01G	146610	0.0228224	0.000521
eur	B	B*44:212	DOB	DOB*01:01:01G	146611	0.00678171	4.6e-05
eur	B	B*44:221	DOB	DOB*01:01:01G	146610	-0.0251358	0.000632
eur	B	B*44:224	DOB	DOB*01:01:01G	146610	0.0153158	0.000235
eur	B	B*44:269	DOB	DOB*01:01:01G	146611	0.0150038	0.000225
eur	B	B*44:55	DOB	DOB*01:01:01G	146610	0.0180055	0.000324
eur	B	B*45:01:01G	DOB	DOB*01:01:01G	146627	0.0245144	0.000601
eur	B	B*47:01:01G	DOB	DOB*01:01:01G	146624	0.0100934	0.000102
eur	B	B*48:01:01G	DOB	DOB*01:01:01G	146616	-0.0150512	0.000227
eur	B	B*49:01:01G	DOB	DOB*01:01:01G	146663	-0.00713341	5.09e-05
eur	B	B*50:01:01G	DOB	DOB*01:01:01G	146651	0.030396	0.000924
eur	B	B*50:02:01G	DOB	DOB*01:01:01G	146612	0.00357509	1.28e-05
eur	B	B*51:01:01G	DOB	DOB*01:01:01G	146919	-0.00526513	2.77e-05
eur	B	B*51:02:01G	DOB	DOB*01:01:01G	146610	-0.000566	3.21e-07
eur	B	B*51:08:01G	DOB	DOB*01:01:01G	146617	0.00652529	4.26e-05
eur	B	B*52:01:01G	DOB	DOB*01:01:01G	146637	-0.0958312	0.00918361
eur	B	B*52:01:02G	DOB	DOB*01:01:01G	146615	0.00576097	3.32e-05
eur	B	B*53:01:01G	DOB	DOB*01:01:01G	146628	0.0146863	0.000216
eur	B	B*55:01:01G	DOB	DOB*01:01:01G	146695	-0.0129482	0.000168
eur	B	B*56:01:01G	DOB	DOB*01:01:01G	146645	0.0217066	0.000471
eur	B	B*57:01:01G	DOB	DOB*01:01:01G	146743	0.0699667	0.00489534
eur	B	B*57:02:01G	DOB	DOB*01:01:01G	146612	0.00502033	2.52e-05
eur	B	B*57:03:01G	DOB	DOB*01:01:01G	146612	-0.00523521	2.74e-05
eur	B	B*57:04:01	DOB	DOB*01:01:01G	146610	0.00247052	6.1e-06
eur	B	B*58:01:01G	DOB	DOB*01:01:01G	146644	-0.0173706	0.000302
eur	B	B*58:02:01G	DOB	DOB*01:01:01G	146610	0.00924959	8.56e-05
eur	B	B*78:01:01G	DOB	DOB*01:01:01G	146610	0.000414	1.71e-07
eur	B	B*81:01:01G	DOB	DOB*01:01:01G	146610	0.000654	4.28e-07
eur	B	B*82:01:01G	DOB	DOB*01:01:01G	146610	0.00279284	7.8e-06
eur	B	B*07:02:01G	DOB	DOB*01:01:02G	148156	-0.0332317	0.00110435
eur	B	B*07:05:01G	DOB	DOB*01:01:02G	146653	0.0030591	9.36e-06
eur	B	B*07:359	DOB	DOB*01:01:02G	146610	-0.00519721	2.7e-05
eur	B	B*08:01:01G	DOB	DOB*01:01:02G	147576	-0.0347144	0.00120509
eur	B	B*13:02:01G	DOB	DOB*01:01:02G	146666	-0.00809113	6.55e-05
eur	B	B*14:01:01G	DOB	DOB*01:01:02G	146706	-0.0091878	8.44e-05
eur	B	B*14:02:01G	DOB	DOB*01:01:02G	146815	-0.00392521	1.54e-05
eur	B	B*14:03	DOB	DOB*01:01:02G	146610	-0.000763	5.82e-07
eur	B	B*15:01:01G	DOB	DOB*01:01:02G	146696	-0.0229351	0.000526
eur	B	B*15:03:01G	DOB	DOB*01:01:02G	146616	-0.00272279	7.41e-06
eur	B	B*15:04:01G	DOB	DOB*01:01:02G	146610	-0.00044	1.94e-07
eur	B	B*15:10:01G	DOB	DOB*01:01:02G	146612	-0.00323736	1.05e-05
eur	B	B*15:15:01G	DOB	DOB*01:01:02G	146610	-0.000311	9.7e-08
eur	B	B*15:16:01G	DOB	DOB*01:01:02G	146617	-0.00185426	3.44e-06
eur	B	B*15:17:01G	DOB	DOB*01:01:02G	146614	0.000243	5.9e-08
eur	B	B*15:18:01G	DOB	DOB*01:01:02G	146616	-0.00238564	5.69e-06
eur	B	B*15:30:01G	DOB	DOB*01:01:02G	146610	-0.000539	2.91e-07
eur	B	B*15:39:01G	DOB	DOB*01:01:02G	146610	-0.00168063	2.82e-06
eur	B	B*18:01:01G	DOB	DOB*01:01:02G	146835	-0.0137597	0.000189
eur	B	B*27:02:01G	DOB	DOB*01:01:02G	146617	0.00114964	1.32e-06
eur	B	B*27:03	DOB	DOB*01:01:02G	146610	-0.00184251	3.39e-06
eur	B	B*27:05:02G	DOB	DOB*01:01:02G	146706	-0.0197708	0.000391
eur	B	B*35:01:01G	DOB	DOB*01:01:02G	146898	-0.017806	0.000317
eur	B	B*35:02:01G	DOB	DOB*01:01:02G	146661	0.00427736	1.83e-05
eur	B	B*35:03:01G	DOB	DOB*01:01:02G	146689	-0.00377786	1.43e-05
eur	B	B*35:04:01G	DOB	DOB*01:01:02G	146610	-0.000311	9.7e-08
eur	B	B*35:05:01G	DOB	DOB*01:01:02G	146610	-0.00112283	1.26e-06
eur	B	B*35:08:01G	DOB	DOB*01:01:02G	146637	-0.00198463	3.94e-06
eur	B	B*35:12:01G	DOB	DOB*01:01:02G	146610	-0.000934	8.73e-07
eur	B	B*35:14:01G	DOB	DOB*01:01:02G	146610	0	0
eur	B	B*35:16	DOB	DOB*01:01:02G	146610	0	0
eur	B	B*35:17:01G	DOB	DOB*01:01:02G	146610	0	0
eur	B	B*35:20:01	DOB	DOB*01:01:02G	146610	-0.000311	9.7e-08
eur	B	B*35:43:01G	DOB	DOB*01:01:02G	146610	-0.000824	6.79e-07
eur	B	B*37:01:01G	DOB	DOB*01:01:02G	146714	-0.00949471	9.01e-05
eur	B	B*38:01:01G	DOB	DOB*01:01:02G	146687	0.00389181	1.51e-05
eur	B	B*39:01:01G	DOB	DOB*01:01:02G	146646	-0.00617706	3.82e-05
eur	B	B*39:02:02G	DOB	DOB*01:01:02G	146610	-0.000311	9.7e-08
eur	B	B*39:05:01G	DOB	DOB*01:01:02G	146610	-0.00146073	2.13e-06
eur	B	B*39:06:02G	DOB	DOB*01:01:02G	146645	-0.00600884	3.61e-05
eur	B	B*39:08	DOB	DOB*01:01:02G	146610	0	0
eur	B	B*39:10:01G	DOB	DOB*01:01:02G	146610	-0.00173401	3.01e-06
eur	B	B*39:11	DOB	DOB*01:01:02G	146610	0	0
eur	B	B*40:01:01G	DOB	DOB*01:01:02G	146764	-0.0230439	0.000531
eur	B	B*40:02:01G	DOB	DOB*01:01:02G	146628	-0.00677911	4.6e-05
eur	B	B*40:04:01G	DOB	DOB*01:01:02G	146610	-0.000311	9.7e-08
eur	B	B*40:05:01G	DOB	DOB*01:01:02G	146610	-0.000311	9.7e-08
eur	B	B*40:06:01G	DOB	DOB*01:01:02G	146612	0.00825006	6.81e-05
eur	B	B*40:08:01G	DOB	DOB*01:01:02G	146610	-0.000311	9.7e-08
eur	B	B*40:11:01G	DOB	DOB*01:01:02G	146610	-0.000311	9.7e-08
eur	B	B*40:16:01G	DOB	DOB*01:01:02G	146610	-0.00044	1.94e-07
eur	B	B*40:27:01	DOB	DOB*01:01:02G	146610	0	0
eur	B	B*41:01:01G	DOB	DOB*01:01:02G	146629	-0.00119259	1.42e-06
eur	B	B*41:02:01G	DOB	DOB*01:01:02G	146623	0.00370465	1.37e-05
eur	B	B*42:01:01G	DOB	DOB*01:01:02G	146613	-0.000293	8.6e-08
eur	B	B*42:02:01G	DOB	DOB*01:01:02G	146611	-0.00029	8.39e-08
eur	B	B*44:02:01G	DOB	DOB*01:01:02G	146669	-0.0173361	0.000301
eur	B	B*44:03:01G	DOB	DOB*01:01:02G	146652	-0.0142331	0.000203
eur	B	B*44:03:02G	DOB	DOB*01:01:02G	146611	-0.00308376	9.51e-06
eur	B	B*44:05:01G	DOB	DOB*01:01:02G	146612	-0.00408294	1.67e-05
eur	B	B*44:10	DOB	DOB*01:01:02G	146610	-0.000623	3.88e-07
eur	B	B*44:188	DOB	DOB*01:01:02G	146610	-0.00532659	2.84e-05
eur	B	B*44:212	DOB	DOB*01:01:02G	146611	-0.00585777	3.43e-05
eur	B	B*44:221	DOB	DOB*01:01:02G	146610	-0.00491607	2.42e-05
eur	B	B*44:224	DOB	DOB*01:01:02G	146610	-0.00330815	1.09e-05
eur	B	B*44:269	DOB	DOB*01:01:02G	146611	0.00374197	1.4e-05
eur	B	B*44:55	DOB	DOB*01:01:02G	146610	-0.00643477	4.14e-05
eur	B	B*45:01:01G	DOB	DOB*01:01:02G	146627	-0.00883378	7.8e-05
eur	B	B*47:01:01G	DOB	DOB*01:01:02G	146624	-0.00590187	3.48e-05
eur	B	B*48:01:01G	DOB	DOB*01:01:02G	146616	0.0034595	1.2e-05
eur	B	B*49:01:01G	DOB	DOB*01:01:02G	146663	-0.00994139	9.88e-05
eur	B	B*50:01:01G	DOB	DOB*01:01:02G	146651	-0.00450839	2.03e-05
eur	B	B*50:02:01G	DOB	DOB*01:01:02G	146612	-0.00365985	1.34e-05
eur	B	B*51:01:01G	DOB	DOB*01:01:02G	146919	-0.0171639	0.000295
eur	B	B*51:02:01G	DOB	DOB*01:01:02G	146610	-0.000881	7.76e-07
eur	B	B*51:08:01G	DOB	DOB*01:01:02G	146617	-0.00362536	1.31e-05
eur	B	B*52:01:01G	DOB	DOB*01:01:02G	146637	0.632294	0.399796
eur	B	B*52:01:02G	DOB	DOB*01:01:02G	146615	0.00661821	4.38e-05
eur	B	B*53:01:01G	DOB	DOB*01:01:02G	146628	-0.00591333	3.5e-05
eur	B	B*55:01:01G	DOB	DOB*01:01:02G	146695	-0.0095187	9.06e-05
eur	B	B*56:01:01G	DOB	DOB*01:01:02G	146645	-0.00519557	2.7e-05
eur	B	B*57:01:01G	DOB	DOB*01:01:02G	146743	-0.0109568	0.00012
eur	B	B*57:02:01G	DOB	DOB*01:01:02G	146612	0.00187071	3.5e-06
eur	B	B*57:03:01G	DOB	DOB*01:01:02G	146612	0.00465795	2.17e-05
eur	B	B*57:04:01	DOB	DOB*01:01:02G	146610	-0.000696	4.85e-07
eur	B	B*58:01:01G	DOB	DOB*01:01:02G	146644	-0.00245232	6.01e-06
eur	B	B*58:02:01G	DOB	DOB*01:01:02G	146610	-0.00199424	3.98e-06
eur	B	B*78:01:01G	DOB	DOB*01:01:02G	146610	-0.00116522	1.36e-06
eur	B	B*81:01:01G	DOB	DOB*01:01:02G	146610	0.00182575	3.33e-06
eur	B	B*82:01:01G	DOB	DOB*01:01:02G	146610	-0.00044	1.94e-07
eur	B	B*07:02:01G	DOB	DOB*01:01:03G	148166	-0.117436	0.0137912
eur	B	B*07:05:01G	DOB	DOB*01:01:03G	146663	-0.00796857	6.35e-05
eur	B	B*07:359	DOB	DOB*01:01:03G	146620	-0.0199605	0.000398
eur	B	B*08:01:01G	DOB	DOB*01:01:03G	147586	0.409217	0.167458
eur	B	B*13:02:01G	DOB	DOB*01:01:03G	146676	-0.0568906	0.00323654
eur	B	B*14:01:01G	DOB	DOB*01:01:03G	146716	-0.0376131	0.00141474
eur	B	B*14:02:01G	DOB	DOB*01:01:03G	146825	-0.015237	0.000232
eur	B	B*14:03	DOB	DOB*01:01:03G	146620	0.00065	4.23e-07
eur	B	B*15:01:01G	DOB	DOB*01:01:03G	146706	-0.0492816	0.00242867
eur	B	B*15:03:01G	DOB	DOB*01:01:03G	146626	-0.00706685	4.99e-05
eur	B	B*15:04:01G	DOB	DOB*01:01:03G	146620	0.000375	1.41e-07
eur	B	B*15:10:01G	DOB	DOB*01:01:03G	146622	-0.00825236	6.81e-05
eur	B	B*15:15:01G	DOB	DOB*01:01:03G	146620	0.00686542	4.71e-05
eur	B	B*15:16:01G	DOB	DOB*01:01:03G	146627	0.0054562	2.98e-05
eur	B	B*15:17:01G	DOB	DOB*01:01:03G	146624	-0.0170316	0.00029
eur	B	B*15:18:01G	DOB	DOB*01:01:03G	146626	-0.00491641	2.42e-05
eur	B	B*15:30:01G	DOB	DOB*01:01:03G	146620	-0.00335078	1.12e-05
eur	B	B*15:39:01G	DOB	DOB*01:01:03G	146620	0.00104952	1.1e-06
eur	B	B*18:01:01G	DOB	DOB*01:01:03G	146845	0.0180426	0.000326
eur	B	B*27:02:01G	DOB	DOB*01:01:03G	146627	0.050455	0.00254571
eur	B	B*27:03	DOB	DOB*01:01:03G	146620	0.00417388	1.74e-05
eur	B	B*27:05:02G	DOB	DOB*01:01:03G	146716	0.00169266	2.87e-06
eur	B	B*35:01:01G	DOB	DOB*01:01:03G	146908	-0.0362735	0.00131577
eur	B	B*35:02:01G	DOB	DOB*01:01:03G	146671	-0.037287	0.00139032
eur	B	B*35:03:01G	DOB	DOB*01:01:03G	146699	-0.0231749	0.000537
eur	B	B*35:04:01G	DOB	DOB*01:01:03G	146620	-0.00193456	3.74e-06
eur	B	B*35:05:01G	DOB	DOB*01:01:03G	146620	-0.0020939	4.38e-06
eur	B	B*35:08:01G	DOB	DOB*01:01:03G	146647	0.0263242	0.000693
eur	B	B*35:12:01G	DOB	DOB*01:01:03G	146620	-0.00433714	1.88e-05
eur	B	B*35:14:01G	DOB	DOB*01:01:03G	146620	0	0
eur	B	B*35:16	DOB	DOB*01:01:03G	146620	0	0
eur	B	B*35:17:01G	DOB	DOB*01:01:03G	146620	0	0
eur	B	B*35:20:01	DOB	DOB*01:01:03G	146620	-0.00193456	3.74e-06
eur	B	B*35:43:01G	DOB	DOB*01:01:03G	146620	-0.00511848	2.62e-05
eur	B	B*37:01:01G	DOB	DOB*01:01:03G	146724	-0.0168464	0.000284
eur	B	B*38:01:01G	DOB	DOB*01:01:03G	146697	0.054669	0.0029887
eur	B	B*39:01:01G	DOB	DOB*01:01:03G	146656	0.00827904	6.85e-05
eur	B	B*39:02:02G	DOB	DOB*01:01:03G	146620	0.00686542	4.71e-05
eur	B	B*39:05:01G	DOB	DOB*01:01:03G	146620	0.000307	9.42e-08
eur	B	B*39:06:02G	DOB	DOB*01:01:03G	146655	-0.024095	0.000581
eur	B	B*39:08	DOB	DOB*01:01:03G	146620	0	0
eur	B	B*39:10:01G	DOB	DOB*01:01:03G	146620	0.00424422	1.8e-05
eur	B	B*39:11	DOB	DOB*01:01:03G	146620	0	0
eur	B	B*40:01:01G	DOB	DOB*01:01:03G	146774	-0.0749941	0.00562411
eur	B	B*40:02:01G	DOB	DOB*01:01:03G	146638	-0.0177831	0.000316
eur	B	B*40:04:01G	DOB	DOB*01:01:03G	146620	-0.00193456	3.74e-06
eur	B	B*40:05:01G	DOB	DOB*01:01:03G	146620	-0.00193456	3.74e-06
eur	B	B*40:06:01G	DOB	DOB*01:01:03G	146622	-0.00496979	2.47e-05
eur	B	B*40:08:01G	DOB	DOB*01:01:03G	146620	0.00686542	4.71e-05
eur	B	B*40:11:01G	DOB	DOB*01:01:03G	146620	-0.00193456	3.74e-06
eur	B	B*40:16:01G	DOB	DOB*01:01:03G	146620	0.000375	1.41e-07
eur	B	B*40:27:01	DOB	DOB*01:01:03G	146620	0	0
eur	B	B*41:01:01G	DOB	DOB*01:01:03G	146639	-0.022261	0.000496
eur	B	B*41:02:01G	DOB	DOB*01:01:03G	146633	-0.000724	5.25e-07
eur	B	B*42:01:01G	DOB	DOB*01:01:03G	146623	-0.00562858	3.17e-05
eur	B	B*42:02:01G	DOB	DOB*01:01:03G	146621	-0.00850984	7.24e-05
eur	B	B*44:02:01G	DOB	DOB*01:01:03G	146679	-0.0492783	0.00242835
eur	B	B*44:03:01G	DOB	DOB*01:01:03G	146662	-0.0653332	0.00426843
eur	B	B*44:03:02G	DOB	DOB*01:01:03G	146621	-0.00848666	7.2e-05
eur	B	B*44:05:01G	DOB	DOB*01:01:03G	146622	0.0143339	0.000205
eur	B	B*44:10	DOB	DOB*01:01:03G	146620	-0.00386916	1.5e-05
eur	B	B*44:188	DOB	DOB*01:01:03G	146620	-0.0220076	0.000484
eur	B	B*44:212	DOB	DOB*01:01:03G	146621	-0.00567506	3.22e-05
eur	B	B*44:221	DOB	DOB*01:01:03G	146620	0.0264184	0.000698
eur	B	B*44:224	DOB	DOB*01:01:03G	146620	-0.0148242	0.00022
eur	B	B*44:269	DOB	DOB*01:01:03G	146621	-0.0159386	0.000254
eur	B	B*44:55	DOB	DOB*01:01:03G	146620	-0.0169118	0.000286
eur	B	B*45:01:01G	DOB	DOB*01:01:03G	146637	-0.0230121	0.00053
eur	B	B*47:01:01G	DOB	DOB*01:01:03G	146634	-0.00901757	8.13e-05
eur	B	B*48:01:01G	DOB	DOB*01:01:03G	146626	0.0145201	0.000211
eur	B	B*49:01:01G	DOB	DOB*01:01:03G	146673	0.00925295	8.56e-05
eur	B	B*50:01:01G	DOB	DOB*01:01:03G	146661	-0.0298414	0.000891
eur	B	B*50:02:01G	DOB	DOB*01:01:03G	146622	-0.00287607	8.27e-06
eur	B	B*51:01:01G	DOB	DOB*01:01:03G	146929	0.00878286	7.71e-05
eur	B	B*51:02:01G	DOB	DOB*01:01:03G	146620	0.000751	5.64e-07
eur	B	B*51:08:01G	DOB	DOB*01:01:03G	146627	-0.0058684	3.44e-05
eur	B	B*52:01:01G	DOB	DOB*01:01:03G	146647	-0.0315547	0.000996
eur	B	B*52:01:02G	DOB	DOB*01:01:03G	146625	-0.00717072	5.14e-05
eur	B	B*53:01:01G	DOB	DOB*01:01:03G	146638	-0.0136615	0.000187
eur	B	B*55:01:01G	DOB	DOB*01:01:03G	146705	0.0150141	0.000225
eur	B	B*56:01:01G	DOB	DOB*01:01:03G	146655	-0.0208445	0.000434
eur	B	B*57:01:01G	DOB	DOB*01:01:03G	146753	-0.0685128	0.004694
eur	B	B*57:02:01G	DOB	DOB*01:01:03G	146622	-0.00545934	2.98e-05
eur	B	B*57:03:01G	DOB	DOB*01:01:03G	146622	0.00434824	1.89e-05
eur	B	B*57:04:01	DOB	DOB*01:01:03G	146620	-0.00235811	5.56e-06
eur	B	B*58:01:01G	DOB	DOB*01:01:03G	146654	0.0180594	0.000326
eur	B	B*58:02:01G	DOB	DOB*01:01:03G	146620	-0.00895265	8.01e-05
eur	B	B*78:01:01G	DOB	DOB*01:01:03G	146620	-0.000183	3.34e-08
eur	B	B*81:01:01G	DOB	DOB*01:01:03G	146620	-0.00103286	1.07e-06
eur	B	B*82:01:01G	DOB	DOB*01:01:03G	146620	-0.00273589	7.49e-06
eur	B	B*07:02:01G	DPA1	DPA1*01:03:01G	148469	0.0660839	0.00436707
eur	B	B*07:05:01G	DPA1	DPA1*01:03:01G	146964	0.00842607	7.1e-05
eur	B	B*07:359	DPA1	DPA1*01:03:01G	146921	-0.0120192	0.000144
eur	B	B*08:01:01G	DPA1	DPA1*01:03:01G	147889	-0.109049	0.0118917
eur	B	B*13:02:01G	DPA1	DPA1*01:03:01G	146977	-0.0569227	0.0032402
eur	B	B*14:01:01G	DPA1	DPA1*01:03:01G	147017	0.0069785	4.87e-05
eur	B	B*14:02:01G	DPA1	DPA1*01:03:01G	147126	-0.0421673	0.00177808
eur	B	B*14:03	DPA1	DPA1*01:03:01G	146921	-0.00923665	8.53e-05
eur	B	B*15:01:01G	DPA1	DPA1*01:03:01G	147007	0.0288385	0.000832
eur	B	B*15:03:01G	DPA1	DPA1*01:03:01G	146927	-0.013677	0.000187
eur	B	B*15:04:01G	DPA1	DPA1*01:03:01G	146921	-0.000864	7.47e-07
eur	B	B*15:10:01G	DPA1	DPA1*01:03:01G	146923	-0.0163883	0.000269
eur	B	B*15:15:01G	DPA1	DPA1*01:03:01G	146921	0.00175876	3.09e-06
eur	B	B*15:16:01G	DPA1	DPA1*01:03:01G	146928	-0.00288482	8.32e-06
eur	B	B*15:17:01G	DPA1	DPA1*01:03:01G	146925	-0.00280238	7.85e-06
eur	B	B*15:18:01G	DPA1	DPA1*01:03:01G	146927	0.0129272	0.000167
eur	B	B*15:30:01G	DPA1	DPA1*01:03:01G	146921	-0.00242658	5.89e-06
eur	B	B*15:39:01G	DPA1	DPA1*01:03:01G	146921	0.0012405	1.54e-06
eur	B	B*18:01:01G	DPA1	DPA1*01:03:01G	147146	0.0406485	0.0016523
eur	B	B*27:02:01G	DPA1	DPA1*01:03:01G	146928	0.0108448	0.000118
eur	B	B*27:03	DPA1	DPA1*01:03:01G	146921	-0.00882341	7.79e-05
eur	B	B*27:05:02G	DPA1	DPA1*01:03:01G	147017	0.0198571	0.000394
eur	B	B*35:01:01G	DPA1	DPA1*01:03:01G	147209	0.0362237	0.00131216
eur	B	B*35:02:01G	DPA1	DPA1*01:03:01G	146972	-0.0100136	0.0001
eur	B	B*35:03:01G	DPA1	DPA1*01:03:01G	147001	-0.0166209	0.000276
eur	B	B*35:04:01G	DPA1	DPA1*01:03:01G	146921	0.00175876	3.09e-06
eur	B	B*35:05:01G	DPA1	DPA1*01:03:01G	146921	-0.010748	0.000116
eur	B	B*35:08:01G	DPA1	DPA1*01:03:01G	146948	0.0100897	0.000102
eur	B	B*35:12:01G	DPA1	DPA1*01:03:01G	146921	-0.00736287	5.42e-05
eur	B	B*35:14:01G	DPA1	DPA1*01:03:01G	146921	0	0
eur	B	B*35:16	DPA1	DPA1*01:03:01G	146921	0	0
eur	B	B*35:17:01G	DPA1	DPA1*01:03:01G	146921	0	0
eur	B	B*35:20:01	DPA1	DPA1*01:03:01G	146921	0.00175876	3.09e-06
eur	B	B*35:43:01G	DPA1	DPA1*01:03:01G	146921	0.00286189	8.19e-06
eur	B	B*37:01:01G	DPA1	DPA1*01:03:01G	147025	0.0144625	0.000209
eur	B	B*38:01:01G	DPA1	DPA1*01:03:01G	146998	0.0096476	9.31e-05
eur	B	B*39:01:01G	DPA1	DPA1*01:03:01G	146957	0.006021	3.63e-05
eur	B	B*39:02:02G	DPA1	DPA1*01:03:01G	146921	0.00175876	3.09e-06
eur	B	B*39:05:01G	DPA1	DPA1*01:03:01G	146921	0.00420766	1.77e-05
eur	B	B*39:06:02G	DPA1	DPA1*01:03:01G	146956	0.0159954	0.000256
eur	B	B*39:08	DPA1	DPA1*01:03:01G	146921	0	0
eur	B	B*39:10:01G	DPA1	DPA1*01:03:01G	146921	-0.00127414	1.62e-06
eur	B	B*39:11	DPA1	DPA1*01:03:01G	146921	0	0
eur	B	B*40:01:01G	DPA1	DPA1*01:03:01G	147075	0.0376074	0.00141432
eur	B	B*40:02:01G	DPA1	DPA1*01:03:01G	146939	0.0113102	0.000128
eur	B	B*40:04:01G	DPA1	DPA1*01:03:01G	146921	-0.00298085	8.89e-06
eur	B	B*40:05:01G	DPA1	DPA1*01:03:01G	146921	0.00175876	3.09e-06
eur	B	B*40:06:01G	DPA1	DPA1*01:03:01G	146923	-0.00613944	3.77e-05
eur	B	B*40:08:01G	DPA1	DPA1*01:03:01G	146921	0.00175876	3.09e-06
eur	B	B*40:11:01G	DPA1	DPA1*01:03:01G	146921	0.00175876	3.09e-06
eur	B	B*40:16:01G	DPA1	DPA1*01:03:01G	146921	-0.00421557	1.78e-05
eur	B	B*40:27:01	DPA1	DPA1*01:03:01G	146921	0	0
eur	B	B*41:01:01G	DPA1	DPA1*01:03:01G	146940	-0.0146328	0.000214
eur	B	B*41:02:01G	DPA1	DPA1*01:03:01G	146934	-0.0113863	0.00013
eur	B	B*42:01:01G	DPA1	DPA1*01:03:01G	146924	-0.0264995	0.000702
eur	B	B*42:02:01G	DPA1	DPA1*01:03:01G	146922	-0.0116906	0.000137
eur	B	B*44:02:01G	DPA1	DPA1*01:03:01G	146980	0.044126	0.0019471
eur	B	B*44:03:01G	DPA1	DPA1*01:03:01G	146963	-0.104111	0.0108392
eur	B	B*44:03:02G	DPA1	DPA1*01:03:01G	146922	-0.000783	6.13e-07
eur	B	B*44:05:01G	DPA1	DPA1*01:03:01G	146923	-0.0102191	0.000104
eur	B	B*44:10	DPA1	DPA1*01:03:01G	146921	-0.00359193	1.29e-05
eur	B	B*44:188	DPA1	DPA1*01:03:01G	146921	-0.0148941	0.000222
eur	B	B*44:212	DPA1	DPA1*01:03:01G	146922	0.00605947	3.67e-05
eur	B	B*44:221	DPA1	DPA1*01:03:01G	146921	-0.00167774	2.81e-06
eur	B	B*44:224	DPA1	DPA1*01:03:01G	146921	-0.0135166	0.000183
eur	B	B*44:269	DPA1	DPA1*01:03:01G	146922	0.00790515	6.25e-05
eur	B	B*44:55	DPA1	DPA1*01:03:01G	146921	0.00838819	7.04e-05
eur	B	B*45:01:01G	DPA1	DPA1*01:03:01G	146938	-0.0122746	0.000151
eur	B	B*47:01:01G	DPA1	DPA1*01:03:01G	146935	0.000276	7.62e-08
eur	B	B*48:01:01G	DPA1	DPA1*01:03:01G	146928	0.00851987	7.26e-05
eur	B	B*49:01:01G	DPA1	DPA1*01:03:01G	146974	-0.00180167	3.25e-06
eur	B	B*50:01:01G	DPA1	DPA1*01:03:01G	146963	0.00282917	8e-06
eur	B	B*50:02:01G	DPA1	DPA1*01:03:01G	146923	-0.00475986	2.27e-05
eur	B	B*51:01:01G	DPA1	DPA1*01:03:01G	147231	0.0166361	0.000277
eur	B	B*51:02:01G	DPA1	DPA1*01:03:01G	146921	-0.00507982	2.58e-05
eur	B	B*51:08:01G	DPA1	DPA1*01:03:01G	146928	0.000647	4.18e-07
eur	B	B*52:01:01G	DPA1	DPA1*01:03:01G	146948	-0.0319689	0.00102201
eur	B	B*52:01:02G	DPA1	DPA1*01:03:01G	146926	-0.00715248	5.12e-05
eur	B	B*53:01:01G	DPA1	DPA1*01:03:01G	146939	-0.0109729	0.00012
eur	B	B*55:01:01G	DPA1	DPA1*01:03:01G	147007	0.0170041	0.000289
eur	B	B*56:01:01G	DPA1	DPA1*01:03:01G	146956	0.00979437	9.59e-05
eur	B	B*57:01:01G	DPA1	DPA1*01:03:01G	147054	-4.34e-05	1.88e-09
eur	B	B*57:02:01G	DPA1	DPA1*01:03:01G	146923	-0.00913358	8.34e-05
eur	B	B*57:03:01G	DPA1	DPA1*01:03:01G	146923	-0.00253644	6.43e-06
eur	B	B*57:04:01	DPA1	DPA1*01:03:01G	146921	-0.000307	9.4e-08
eur	B	B*58:01:01G	DPA1	DPA1*01:03:01G	146955	0.00312998	9.8e-06
eur	B	B*58:02:01G	DPA1	DPA1*01:03:01G	146921	-0.0094654	8.96e-05
eur	B	B*78:01:01G	DPA1	DPA1*01:03:01G	146921	-0.00228642	5.23e-06
eur	B	B*81:01:01G	DPA1	DPA1*01:03:01G	146921	-0.0104259	0.000109
eur	B	B*82:01:01G	DPA1	DPA1*01:03:01G	146921	-0.000864	7.47e-07
eur	B	B*07:02:01G	DPA1	DPA1*01:04:01	148374	-0.00503149	2.53e-05
eur	B	B*07:05:01G	DPA1	DPA1*01:04:01	146869	0.00170085	2.89e-06
eur	B	B*07:359	DPA1	DPA1*01:04:01	146826	0.00163871	2.69e-06
eur	B	B*08:01:01G	DPA1	DPA1*01:04:01	147794	-0.0188777	0.000356
eur	B	B*13:02:01G	DPA1	DPA1*01:04:01	146882	-0.00412932	1.71e-05
eur	B	B*14:01:01G	DPA1	DPA1*01:04:01	146922	-0.00313093	9.8e-06
eur	B	B*14:02:01G	DPA1	DPA1*01:04:01	147031	0.092236	0.00850748
eur	B	B*14:03	DPA1	DPA1*01:04:01	146826	-0.000743	5.52e-07
eur	B	B*15:01:01G	DPA1	DPA1*01:04:01	146912	-0.0165747	0.000275
eur	B	B*15:03:01G	DPA1	DPA1*01:04:01	146832	-0.00450605	2.03e-05
eur	B	B*15:04:01G	DPA1	DPA1*01:04:01	146826	0.0154217	0.000238
eur	B	B*15:10:01G	DPA1	DPA1*01:04:01	146828	0.00763524	5.83e-05
eur	B	B*15:15:01G	DPA1	DPA1*01:04:01	146826	-0.000303	9.2e-08
eur	B	B*15:16:01G	DPA1	DPA1*01:04:01	146833	-0.00312451	9.76e-06
eur	B	B*15:17:01G	DPA1	DPA1*01:04:01	146830	0.00859227	7.38e-05
eur	B	B*15:18:01G	DPA1	DPA1*01:04:01	146832	-0.00456882	2.09e-05
eur	B	B*15:30:01G	DPA1	DPA1*01:04:01	146826	-0.000525	2.76e-07
eur	B	B*15:39:01G	DPA1	DPA1*01:04:01	146826	-0.00163721	2.68e-06
eur	B	B*18:01:01G	DPA1	DPA1*01:04:01	147051	-0.00953857	9.1e-05
eur	B	B*27:02:01G	DPA1	DPA1*01:04:01	146833	0.00595941	3.55e-05
eur	B	B*27:03	DPA1	DPA1*01:04:01	146826	-0.00179491	3.22e-06
eur	B	B*27:05:02G	DPA1	DPA1*01:04:01	146922	-0.00213985	4.58e-06
eur	B	B*35:01:01G	DPA1	DPA1*01:04:01	147114	-0.0118786	0.000141
eur	B	B*35:02:01G	DPA1	DPA1*01:04:01	146877	0.00588949	3.47e-05
eur	B	B*35:03:01G	DPA1	DPA1*01:04:01	146906	0.0296411	0.000879
eur	B	B*35:04:01G	DPA1	DPA1*01:04:01	146826	-0.00030336	9.2e-08
eur	B	B*35:05:01G	DPA1	DPA1*01:04:01	146826	-0.00109382	1.2e-06
eur	B	B*35:08:01G	DPA1	DPA1*01:04:01	146853	0.000282	7.94e-08
eur	B	B*35:12:01G	DPA1	DPA1*01:04:01	146826	-0.00091	8.28e-07
eur	B	B*35:14:01G	DPA1	DPA1*01:04:01	146826	0	0
eur	B	B*35:16	DPA1	DPA1*01:04:01	146826	0	0
eur	B	B*35:17:01G	DPA1	DPA1*01:04:01	146826	0	0
eur	B	B*35:20:01	DPA1	DPA1*01:04:01	146826	-0.000303	9.2e-08
eur	B	B*35:43:01G	DPA1	DPA1*01:04:01	146826	-0.000803	6.44e-07
eur	B	B*37:01:01G	DPA1	DPA1*01:04:01	146930	-0.00620155	3.85e-05
eur	B	B*38:01:01G	DPA1	DPA1*01:04:01	146903	0.00241324	5.82e-06
eur	B	B*39:01:01G	DPA1	DPA1*01:04:01	146862	-0.000174	3.02e-08
eur	B	B*39:02:02G	DPA1	DPA1*01:04:01	146826	-0.000303	9.2e-08
eur	B	B*39:05:01G	DPA1	DPA1*01:04:01	146826	-0.00142299	2.02e-06
eur	B	B*39:06:02G	DPA1	DPA1*01:04:01	146861	-0.00665089	4.42e-05
eur	B	B*39:08	DPA1	DPA1*01:04:01	146826	0	0
eur	B	B*39:10:01G	DPA1	DPA1*01:04:01	146826	-0.00168921	2.85e-06
eur	B	B*39:11	DPA1	DPA1*01:04:01	146826	0	0
eur	B	B*40:01:01G	DPA1	DPA1*01:04:01	146980	-0.00800132	6.4e-05
eur	B	B*40:02:01G	DPA1	DPA1*01:04:01	146844	-0.00881698	7.77e-05
eur	B	B*40:04:01G	DPA1	DPA1*01:04:01	146826	-0.000303	9.2e-08
eur	B	B*40:05:01G	DPA1	DPA1*01:04:01	146826	-0.000303	9.2e-08
eur	B	B*40:06:01G	DPA1	DPA1*01:04:01	146828	-0.00292637	8.56e-06
eur	B	B*40:08:01G	DPA1	DPA1*01:04:01	146826	-0.000303	9.2e-08
eur	B	B*40:11:01G	DPA1	DPA1*01:04:01	146826	-0.000303	9.2e-08
eur	B	B*40:16:01G	DPA1	DPA1*01:04:01	146826	-0.000429	1.84e-07
eur	B	B*40:27:01	DPA1	DPA1*01:04:01	146826	0	0
eur	B	B*41:01:01G	DPA1	DPA1*01:04:01	146845	0.00821582	6.75e-05
eur	B	B*41:02:01G	DPA1	DPA1*01:04:01	146839	0.00460029	2.12e-05
eur	B	B*42:01:01G	DPA1	DPA1*01:04:01	146829	-0.00269698	7.27e-06
eur	B	B*42:02:01G	DPA1	DPA1*01:04:01	146827	-0.00264616	7e-06
eur	B	B*44:02:01G	DPA1	DPA1*01:04:01	146885	-0.00650443	4.23e-05
eur	B	B*44:03:01G	DPA1	DPA1*01:04:01	146868	-0.0120283	0.000145
eur	B	B*44:03:02G	DPA1	DPA1*01:04:01	146827	0.00152618	2.33e-06
eur	B	B*44:05:01G	DPA1	DPA1*01:04:01	146828	-0.00207427	4.3e-06
eur	B	B*44:10	DPA1	DPA1*01:04:01	146826	-0.000607	3.68e-07
eur	B	B*44:188	DPA1	DPA1*01:04:01	146826	-0.00256273	6.57e-06
eur	B	B*44:212	DPA1	DPA1*01:04:01	146827	-0.00212283	4.51e-06
eur	B	B*44:221	DPA1	DPA1*01:04:01	146826	0.0022313	4.98e-06
eur	B	B*44:224	DPA1	DPA1*01:04:01	146826	0.00427325	1.83e-05
eur	B	B*44:269	DPA1	DPA1*01:04:01	146827	-0.00215206	4.63e-06
eur	B	B*44:55	DPA1	DPA1*01:04:01	146826	0.00710102	5.04e-05
eur	B	B*45:01:01G	DPA1	DPA1*01:04:01	146843	-0.00298235	8.89e-06
eur	B	B*47:01:01G	DPA1	DPA1*01:04:01	146840	0.0155964	0.000243
eur	B	B*48:01:01G	DPA1	DPA1*01:04:01	146833	0.000956	9.14e-07
eur	B	B*49:01:01G	DPA1	DPA1*01:04:01	146879	0.0128915	0.000166
eur	B	B*50:01:01G	DPA1	DPA1*01:04:01	146868	0.00210015	4.41e-06
eur	B	B*50:02:01G	DPA1	DPA1*01:04:01	146828	-0.0016562	2.74e-06
eur	B	B*51:01:01G	DPA1	DPA1*01:04:01	147135	0.00281444	7.92e-06
eur	B	B*51:02:01G	DPA1	DPA1*01:04:01	146826	-0.000858	7.36e-07
eur	B	B*51:08:01G	DPA1	DPA1*01:04:01	146833	-0.00103107	1.06e-06
eur	B	B*52:01:01G	DPA1	DPA1*01:04:01	146853	0.0188322	0.000355
eur	B	B*52:01:02G	DPA1	DPA1*01:04:01	146831	0.00700499	4.91e-05
eur	B	B*53:01:01G	DPA1	DPA1*01:04:01	146844	-0.00415288	1.72e-05
eur	B	B*55:01:01G	DPA1	DPA1*01:04:01	146912	-0.00729392	5.32e-05
eur	B	B*56:01:01G	DPA1	DPA1*01:04:01	146861	-0.00191935	3.68e-06
eur	B	B*57:01:01G	DPA1	DPA1*01:04:01	146959	-0.00547981	3e-05
eur	B	B*57:02:01G	DPA1	DPA1*01:04:01	146828	-0.0035397	1.25e-05
eur	B	B*57:03:01G	DPA1	DPA1*01:04:01	146828	-0.00058	3.36e-07
eur	B	B*57:04:01	DPA1	DPA1*01:04:01	146826	-0.000678	4.6e-07
eur	B	B*58:01:01G	DPA1	DPA1*01:04:01	146860	-0.000758	5.75e-07
eur	B	B*58:02:01G	DPA1	DPA1*01:04:01	146826	-0.00194271	3.77e-06
eur	B	B*78:01:01G	DPA1	DPA1*01:04:01	146826	-0.00113512	1.29e-06
eur	B	B*81:01:01G	DPA1	DPA1*01:04:01	146826	-0.00179491	3.22e-06
eur	B	B*82:01:01G	DPA1	DPA1*01:04:01	146826	-0.000429	1.84e-07
eur	B	B*07:02:01G	DPA1	DPA1*01:05:01G	148374	-0.00701653	4.92e-05
eur	B	B*07:05:01G	DPA1	DPA1*01:05:01G	146869	-0.00176984	3.13e-06
eur	B	B*07:359	DPA1	DPA1*01:05:01G	146826	-0.00183868	3.38e-06
eur	B	B*08:01:01G	DPA1	DPA1*01:05:01G	147794	-0.00560149	3.14e-05
eur	B	B*13:02:01G	DPA1	DPA1*01:05:01G	146882	0.000295	8.69e-08
eur	B	B*14:01:01G	DPA1	DPA1*01:05:01G	146922	0.000746	5.56e-07
eur	B	B*14:02:01G	DPA1	DPA1*01:05:01G	147031	-0.00408315	1.67e-05
eur	B	B*14:03	DPA1	DPA1*01:05:01G	146826	-0.00027	7.31e-08
eur	B	B*15:01:01G	DPA1	DPA1*01:05:01G	146912	-0.00535064	2.86e-05
eur	B	B*15:03:01G	DPA1	DPA1*01:05:01G	146832	-0.00239137	5.72e-06
eur	B	B*15:04:01G	DPA1	DPA1*01:05:01G	146826	-0.000156	2.44e-08
eur	B	B*15:10:01G	DPA1	DPA1*01:05:01G	146828	-0.00114739	1.32e-06
eur	B	B*15:15:01G	DPA1	DPA1*01:05:01G	146826	-0.00011	1.22e-08
eur	B	B*15:16:01G	DPA1	DPA1*01:05:01G	146833	-0.00167146	2.79e-06
eur	B	B*15:17:01G	DPA1	DPA1*01:05:01G	146830	0.00304602	9.28e-06
eur	B	B*15:18:01G	DPA1	DPA1*01:05:01G	146832	-0.00290167	8.42e-06
eur	B	B*15:30:01G	DPA1	DPA1*01:05:01G	146826	-0.000191	3.65e-08
eur	B	B*15:39:01G	DPA1	DPA1*01:05:01G	146826	-0.000596	3.55e-07
eur	B	B*18:01:01G	DPA1	DPA1*01:05:01G	147051	0.00124483	1.55e-06
eur	B	B*27:02:01G	DPA1	DPA1*01:05:01G	146833	-0.00265422	7.04e-06
eur	B	B*27:03	DPA1	DPA1*01:05:01G	146826	-0.000653	4.26e-07
eur	B	B*27:05:02G	DPA1	DPA1*01:05:01G	146922	-0.00561383	3.15e-05
eur	B	B*35:01:01G	DPA1	DPA1*01:05:01G	147114	-0.00358249	1.28e-05
eur	B	B*35:02:01G	DPA1	DPA1*01:05:01G	146877	-0.00376693	1.42e-05
eur	B	B*35:03:01G	DPA1	DPA1*01:05:01G	146906	0.0488639	0.00238769
eur	B	B*35:04:01G	DPA1	DPA1*01:05:01G	146826	-0.00011	1.22e-08
eur	B	B*35:05:01G	DPA1	DPA1*01:05:01G	146826	-0.000398	1.58e-07
eur	B	B*35:08:01G	DPA1	DPA1*01:05:01G	146853	0.00143449	2.06e-06
eur	B	B*35:12:01G	DPA1	DPA1*01:05:01G	146826	-0.000331	1.1e-07
eur	B	B*35:14:01G	DPA1	DPA1*01:05:01G	146826	0	0
eur	B	B*35:16	DPA1	DPA1*01:05:01G	146826	0	0
eur	B	B*35:17:01G	DPA1	DPA1*01:05:01G	146826	0	0
eur	B	B*35:20:01	DPA1	DPA1*01:05:01G	146826	-0.00011	1.22e-08
eur	B	B*35:43:01G	DPA1	DPA1*01:05:01G	146826	-0.000292	8.53e-08
eur	B	B*37:01:01G	DPA1	DPA1*01:05:01G	146930	0.00740727	5.49e-05
eur	B	B*38:01:01G	DPA1	DPA1*01:05:01G	146903	0.00108795	1.18e-06
eur	B	B*39:01:01G	DPA1	DPA1*01:05:01G	146862	-0.0056813	3.23e-05
eur	B	B*39:02:02G	DPA1	DPA1*01:05:01G	146826	-0.00011	1.22e-08
eur	B	B*39:05:01G	DPA1	DPA1*01:05:01G	146826	-0.000518	2.68e-07
eur	B	B*39:06:02G	DPA1	DPA1*01:05:01G	146861	-0.00275231	7.58e-06
eur	B	B*39:08	DPA1	DPA1*01:05:01G	146826	0	0
eur	B	B*39:10:01G	DPA1	DPA1*01:05:01G	146826	-0.000615	3.78e-07
eur	B	B*39:11	DPA1	DPA1*01:05:01G	146826	0	0
eur	B	B*40:01:01G	DPA1	DPA1*01:05:01G	146980	-0.00827972	6.86e-05
eur	B	B*40:02:01G	DPA1	DPA1*01:05:01G	146844	0.00308962	9.55e-06
eur	B	B*40:04:01G	DPA1	DPA1*01:05:01G	146826	-0.00011	1.22e-08
eur	B	B*40:05:01G	DPA1	DPA1*01:05:01G	146826	-0.00011	1.22e-08
eur	B	B*40:06:01G	DPA1	DPA1*01:05:01G	146828	0.00520736	2.71e-05
eur	B	B*40:08:01G	DPA1	DPA1*01:05:01G	146826	-0.00011	1.22e-08
eur	B	B*40:11:01G	DPA1	DPA1*01:05:01G	146826	-0.00011	1.22e-08
eur	B	B*40:16:01G	DPA1	DPA1*01:05:01G	146826	-0.000156	2.44e-08
eur	B	B*40:27:01	DPA1	DPA1*01:05:01G	146826	0	0
eur	B	B*41:01:01G	DPA1	DPA1*01:05:01G	146845	0.0760083	0.00577727
eur	B	B*41:02:01G	DPA1	DPA1*01:05:01G	146839	-0.00461078	2.13e-05
eur	B	B*42:01:01G	DPA1	DPA1*01:05:01G	146829	-0.000981	9.63e-07
eur	B	B*42:02:01G	DPA1	DPA1*01:05:01G	146827	0.00579935	3.36e-05
eur	B	B*44:02:01G	DPA1	DPA1*01:05:01G	146885	-0.00524349	2.75e-05
eur	B	B*44:03:01G	DPA1	DPA1*01:05:01G	146868	0.0017564	3.08e-06
eur	B	B*44:03:02G	DPA1	DPA1*01:05:01G	146827	-0.00109295	1.19e-06
eur	B	B*44:05:01G	DPA1	DPA1*01:05:01G	146828	-0.000627	3.93e-07
eur	B	B*44:10	DPA1	DPA1*01:05:01G	146826	-0.000221	4.87e-08
eur	B	B*44:188	DPA1	DPA1*01:05:01G	146826	-0.00188785	3.56e-06
eur	B	B*44:212	DPA1	DPA1*01:05:01G	146827	-0.00207612	4.31e-06
eur	B	B*44:221	DPA1	DPA1*01:05:01G	146826	0.000986	9.73e-07
eur	B	B*44:224	DPA1	DPA1*01:05:01G	146826	0.00129298	1.67e-06
eur	B	B*44:269	DPA1	DPA1*01:05:01G	146827	-0.00233174	5.44e-06
eur	B	B*44:55	DPA1	DPA1*01:05:01G	146826	0.00509099	2.59e-05
eur	B	B*45:01:01G	DPA1	DPA1*01:05:01G	146843	-0.00316163	1e-05
eur	B	B*47:01:01G	DPA1	DPA1*01:05:01G	146840	-0.00317097	1.01e-05
eur	B	B*48:01:01G	DPA1	DPA1*01:05:01G	146833	-0.00172542	2.98e-06
eur	B	B*49:01:01G	DPA1	DPA1*01:05:01G	146879	-0.00103568	1.07e-06
eur	B	B*50:01:01G	DPA1	DPA1*01:05:01G	146868	-0.00553884	3.07e-05
eur	B	B*50:02:01G	DPA1	DPA1*01:05:01G	146828	-0.00129713	1.68e-06
eur	B	B*51:01:01G	DPA1	DPA1*01:05:01G	147135	0.00334912	1.12e-05
eur	B	B*51:02:01G	DPA1	DPA1*01:05:01G	146826	-0.000312	9.75e-08
eur	B	B*51:08:01G	DPA1	DPA1*01:05:01G	146833	0.0010942	1.2e-06
eur	B	B*52:01:01G	DPA1	DPA1*01:05:01G	146853	0.00219122	4.8e-06
eur	B	B*52:01:02G	DPA1	DPA1*01:05:01G	146831	-0.0010118	1.02e-06
eur	B	B*53:01:01G	DPA1	DPA1*01:05:01G	146844	0.000223	4.96e-08
eur	B	B*55:01:01G	DPA1	DPA1*01:05:01G	146912	-0.00315605	9.96e-06
eur	B	B*56:01:01G	DPA1	DPA1*01:05:01G	146861	-0.0017102	2.92e-06
eur	B	B*57:01:01G	DPA1	DPA1*01:05:01G	146959	-0.00201301	4.05e-06
eur	B	B*57:02:01G	DPA1	DPA1*01:05:01G	146828	-0.00128782	1.66e-06
eur	B	B*57:03:01G	DPA1	DPA1*01:05:01G	146828	-0.00175352	3.07e-06
eur	B	B*57:04:01	DPA1	DPA1*01:05:01G	146826	-0.000247	6.09e-08
eur	B	B*58:01:01G	DPA1	DPA1*01:05:01G	146860	-0.00143734	2.07e-06
eur	B	B*58:02:01G	DPA1	DPA1*01:05:01G	146826	-0.000707	5e-07
eur	B	B*78:01:01G	DPA1	DPA1*01:05:01G	146826	-0.00041298	1.71e-07
eur	B	B*81:01:01G	DPA1	DPA1*01:05:01G	146826	-0.000653	4.26e-07
eur	B	B*82:01:01G	DPA1	DPA1*01:05:01G	146826	-0.000156	2.44e-08
eur	B	B*07:02:01G	DPA1	DPA1*02:01:01G	148377	-0.0610793	0.00373069
eur	B	B*07:05:01G	DPA1	DPA1*02:01:01G	146872	0.00320064	1.02e-05
eur	B	B*07:359	DPA1	DPA1*02:01:01G	146829	0.0145772	0.000212
eur	B	B*08:01:01G	DPA1	DPA1*02:01:01G	147797	-0.0632461	0.00400007
eur	B	B*13:02:01G	DPA1	DPA1*02:01:01G	146885	0.0927487	0.00860232
eur	B	B*14:01:01G	DPA1	DPA1*02:01:01G	146925	-0.00231401	5.35e-06
eur	B	B*14:02:01G	DPA1	DPA1*02:01:01G	147034	0.0509734	0.00259829
eur	B	B*14:03	DPA1	DPA1*02:01:01G	146829	0.00199665	3.99e-06
eur	B	B*15:01:01G	DPA1	DPA1*02:01:01G	146915	-0.0287815	0.000828
eur	B	B*15:03:01G	DPA1	DPA1*02:01:01G	146835	0.0149317	0.000223
eur	B	B*15:04:01G	DPA1	DPA1*02:01:01G	146829	-0.00173402	3.01e-06
eur	B	B*15:10:01G	DPA1	DPA1*02:01:01G	146831	0.0155461	0.000242
eur	B	B*15:15:01G	DPA1	DPA1*02:01:01G	146829	-0.00122614	1.5e-06
eur	B	B*15:16:01G	DPA1	DPA1*02:01:01G	146836	0.00511899	2.62e-05
eur	B	B*15:17:01G	DPA1	DPA1*02:01:01G	146833	0.0126948	0.000161
eur	B	B*15:18:01G	DPA1	DPA1*02:01:01G	146835	-0.00664582	4.42e-05
eur	B	B*15:30:01G	DPA1	DPA1*02:01:01G	146829	-0.00212374	4.51e-06
eur	B	B*15:39:01G	DPA1	DPA1*02:01:01G	146829	-0.000221	4.87e-08
eur	B	B*18:01:01G	DPA1	DPA1*02:01:01G	147054	-0.0221816	0.000492
eur	B	B*27:02:01G	DPA1	DPA1*02:01:01G	146836	-0.00618011	3.82e-05
eur	B	B*27:03	DPA1	DPA1*02:01:01G	146829	0.0113793	0.000129
eur	B	B*27:05:02G	DPA1	DPA1*02:01:01G	146925	-0.00891103	7.94e-05
eur	B	B*35:01:01G	DPA1	DPA1*02:01:01G	147117	-0.0126618	0.00016
eur	B	B*35:02:01G	DPA1	DPA1*02:01:01G	146880	0.0382004	0.00145927
eur	B	B*35:03:01G	DPA1	DPA1*02:01:01G	146909	0.0286403	0.00082
eur	B	B*35:04:01G	DPA1	DPA1*02:01:01G	146829	-0.00122614	1.5e-06
eur	B	B*35:05:01G	DPA1	DPA1*02:01:01G	146829	-0.00102409	1.05e-06
eur	B	B*35:08:01G	DPA1	DPA1*02:01:01G	146856	0.00107571	1.16e-06
eur	B	B*35:12:01G	DPA1	DPA1*02:01:01G	146829	0.00448672	2.01e-05
eur	B	B*35:14:01G	DPA1	DPA1*02:01:01G	146829	0	0
eur	B	B*35:16	DPA1	DPA1*02:01:01G	146829	0	0
eur	B	B*35:17:01G	DPA1	DPA1*02:01:01G	146829	0	0
eur	B	B*35:20:01	DPA1	DPA1*02:01:01G	146829	-0.00122614	1.5e-06
eur	B	B*35:43:01G	DPA1	DPA1*02:01:01G	146829	-0.00324412	1.05e-05
eur	B	B*37:01:01G	DPA1	DPA1*02:01:01G	146933	-0.0038073	1.45e-05
eur	B	B*38:01:01G	DPA1	DPA1*02:01:01G	146906	0.004885	2.39e-05
eur	B	B*39:01:01G	DPA1	DPA1*02:01:01G	146865	-0.00371658	1.38e-05
eur	B	B*39:02:02G	DPA1	DPA1*02:01:01G	146829	-0.00122614	1.5e-06
eur	B	B*39:05:01G	DPA1	DPA1*02:01:01G	146829	-0.00444582	1.98e-05
eur	B	B*39:06:02G	DPA1	DPA1*02:01:01G	146864	-0.00849351	7.21e-05
eur	B	B*39:08	DPA1	DPA1*02:01:01G	146829	0	0
eur	B	B*39:10:01G	DPA1	DPA1*02:01:01G	146829	0.00307221	9.44e-06
eur	B	B*39:11	DPA1	DPA1*02:01:01G	146829	0	0
eur	B	B*40:01:01G	DPA1	DPA1*02:01:01G	146983	-0.0388936	0.00151271
eur	B	B*40:02:01G	DPA1	DPA1*02:01:01G	146847	-0.00169898	2.89e-06
eur	B	B*40:04:01G	DPA1	DPA1*02:01:01G	146829	0.00489762	2.4e-05
eur	B	B*40:05:01G	DPA1	DPA1*02:01:01G	146829	-0.00122614	1.5e-06
eur	B	B*40:06:01G	DPA1	DPA1*02:01:01G	146831	0.00532138	2.83e-05
eur	B	B*40:08:01G	DPA1	DPA1*02:01:01G	146829	-0.00122614	1.5e-06
eur	B	B*40:11:01G	DPA1	DPA1*02:01:01G	146829	-0.00122614	1.5e-06
eur	B	B*40:16:01G	DPA1	DPA1*02:01:01G	146829	-0.00173402	3.01e-06
eur	B	B*40:27:01	DPA1	DPA1*02:01:01G	146829	0	0
eur	B	B*41:01:01G	DPA1	DPA1*02:01:01G	146848	0.0240861	0.00058
eur	B	B*41:02:01G	DPA1	DPA1*02:01:01G	146842	0.0272149	0.000741
eur	B	B*42:01:01G	DPA1	DPA1*02:01:01G	146832	0.00563814	3.18e-05
eur	B	B*42:02:01G	DPA1	DPA1*02:01:01G	146830	0.0125889	0.000158
eur	B	B*44:02:01G	DPA1	DPA1*02:01:01G	146888	-0.0281479	0.000792
eur	B	B*44:03:01G	DPA1	DPA1*02:01:01G	146871	0.121749	0.0148228
eur	B	B*44:03:02G	DPA1	DPA1*02:01:01G	146830	0.000853	7.27e-07
eur	B	B*44:05:01G	DPA1	DPA1*02:01:01G	146831	0.0202121	0.000409
eur	B	B*44:10	DPA1	DPA1*02:01:01G	146829	0.00673343	4.53e-05
eur	B	B*44:188	DPA1	DPA1*02:01:01G	146829	0.02028	0.000411
eur	B	B*44:212	DPA1	DPA1*02:01:01G	146830	-0.0021804	4.75e-06
eur	B	B*44:221	DPA1	DPA1*02:01:01G	146829	-0.00414308	1.72e-05
eur	B	B*44:224	DPA1	DPA1*02:01:01G	146829	0.0154728	0.000239
eur	B	B*44:269	DPA1	DPA1*02:01:01G	146830	-0.00439091	1.93e-05
eur	B	B*44:55	DPA1	DPA1*02:01:01G	146829	-0.00637588	4.07e-05
eur	B	B*45:01:01G	DPA1	DPA1*02:01:01G	146846	0.0213253	0.000455
eur	B	B*47:01:01G	DPA1	DPA1*02:01:01G	146843	0.00227209	5.16e-06
eur	B	B*48:01:01G	DPA1	DPA1*02:01:01G	146836	-0.00593801	3.53e-05
eur	B	B*49:01:01G	DPA1	DPA1*02:01:01G	146882	0.0180587	0.000326
eur	B	B*50:01:01G	DPA1	DPA1*02:01:01G	146871	-0.000179	3.21e-08
eur	B	B*50:02:01G	DPA1	DPA1*02:01:01G	146831	0.00905857	8.21e-05
eur	B	B*51:01:01G	DPA1	DPA1*02:01:01G	147138	-0.00260522	6.79e-06
eur	B	B*51:02:01G	DPA1	DPA1*02:01:01G	146829	0.00519239	2.7e-05
eur	B	B*51:08:01G	DPA1	DPA1*02:01:01G	146836	0.00482027	2.32e-05
eur	B	B*52:01:01G	DPA1	DPA1*02:01:01G	146856	0.0272722	0.000744
eur	B	B*52:01:02G	DPA1	DPA1*02:01:01G	146834	0.0027939	7.81e-06
eur	B	B*53:01:01G	DPA1	DPA1*02:01:01G	146847	0.00753631	5.68e-05
eur	B	B*55:01:01G	DPA1	DPA1*02:01:01G	146915	-0.0092899	8.63e-05
eur	B	B*56:01:01G	DPA1	DPA1*02:01:01G	146864	-0.00543467	2.95e-05
eur	B	B*57:01:01G	DPA1	DPA1*02:01:01G	146962	0.0231596	0.000536
eur	B	B*57:02:01G	DPA1	DPA1*02:01:01G	146831	0.0146886	0.000216
eur	B	B*57:03:01G	DPA1	DPA1*02:01:01G	146831	0.00291186	8.48e-06
eur	B	B*57:04:01	DPA1	DPA1*02:01:01G	146829	-3.1e-06	9.59e-12
eur	B	B*58:01:01G	DPA1	DPA1*02:01:01G	146863	0.00556032	3.09e-05
eur	B	B*58:02:01G	DPA1	DPA1*02:01:01G	146829	0.00745184	5.55e-05
eur	B	B*78:01:01G	DPA1	DPA1*02:01:01G	146829	0.00195888	3.84e-06
eur	B	B*81:01:01G	DPA1	DPA1*02:01:01G	146829	0.00620315	3.85e-05
eur	B	B*82:01:01G	DPA1	DPA1*02:01:01G	146829	0.00259614	6.74e-06
eur	B	B*07:02:01G	DPA1	DPA1*02:01:02G	148375	-0.0393607	0.00154927
eur	B	B*07:05:01G	DPA1	DPA1*02:01:02G	146870	-0.0128965	0.000166
eur	B	B*07:359	DPA1	DPA1*02:01:02G	146827	-0.00789941	6.24e-05
eur	B	B*08:01:01G	DPA1	DPA1*02:01:02G	147795	0.339318	0.115137
eur	B	B*13:02:01G	DPA1	DPA1*02:01:02G	146883	-0.0198943	0.000396
eur	B	B*14:01:01G	DPA1	DPA1*02:01:02G	146923	-0.00847809	7.19e-05
eur	B	B*14:02:01G	DPA1	DPA1*02:01:02G	147032	-0.0299092	0.000895
eur	B	B*14:03	DPA1	DPA1*02:01:02G	146827	0.00187065	3.5e-06
eur	B	B*15:01:01G	DPA1	DPA1*02:01:02G	146913	-0.0253456	0.000642
eur	B	B*15:03:01G	DPA1	DPA1*02:01:02G	146833	-0.00269967	7.29e-06
eur	B	B*15:04:01G	DPA1	DPA1*02:01:02G	146827	-0.00109072	1.19e-06
eur	B	B*15:10:01G	DPA1	DPA1*02:01:02G	146829	-0.00624489	3.9e-05
eur	B	B*15:15:01G	DPA1	DPA1*02:01:02G	146827	-0.000771	5.95e-07
eur	B	B*15:16:01G	DPA1	DPA1*02:01:02G	146834	-0.00262302	6.88e-06
eur	B	B*15:17:01G	DPA1	DPA1*02:01:02G	146831	-0.0133391	0.000178
eur	B	B*15:18:01G	DPA1	DPA1*02:01:02G	146833	-0.00768012	5.9e-05
eur	B	B*15:30:01G	DPA1	DPA1*02:01:02G	146827	-0.00133586	1.78e-06
eur	B	B*15:39:01G	DPA1	DPA1*02:01:02G	146827	-0.00255907	6.55e-06
eur	B	B*18:01:01G	DPA1	DPA1*02:01:02G	147052	-0.0300484	0.000903
eur	B	B*27:02:01G	DPA1	DPA1*02:01:02G	146834	-0.0100773	0.000102
eur	B	B*27:03	DPA1	DPA1*02:01:02G	146827	-0.00144956	2.1e-06
eur	B	B*27:05:02G	DPA1	DPA1*02:01:02G	146923	-0.0185783	0.000345
eur	B	B*35:01:01G	DPA1	DPA1*02:01:02G	147115	-0.0277915	0.000772
eur	B	B*35:02:01G	DPA1	DPA1*02:01:02G	146878	-0.0283623	0.000804
eur	B	B*35:03:01G	DPA1	DPA1*02:01:02G	146907	-0.0268802	0.000723
eur	B	B*35:04:01G	DPA1	DPA1*02:01:02G	146827	-0.000771	5.95e-07
eur	B	B*35:05:01G	DPA1	DPA1*02:01:02G	146827	-0.000227	5.13e-08
eur	B	B*35:08:01G	DPA1	DPA1*02:01:02G	146854	-0.0133672	0.000179
eur	B	B*35:12:01G	DPA1	DPA1*02:01:02G	146827	-0.00231382	5.35e-06
eur	B	B*35:14:01G	DPA1	DPA1*02:01:02G	146827	0	0
eur	B	B*35:16	DPA1	DPA1*02:01:02G	146827	0	0
eur	B	B*35:17:01G	DPA1	DPA1*02:01:02G	146827	0	0
eur	B	B*35:20:01	DPA1	DPA1*02:01:02G	146827	-0.000771	5.95e-07
eur	B	B*35:43:01G	DPA1	DPA1*02:01:02G	146827	-0.00204059	4.16e-06
eur	B	B*37:01:01G	DPA1	DPA1*02:01:02G	146931	-0.0140726	0.000198
eur	B	B*38:01:01G	DPA1	DPA1*02:01:02G	146904	-0.0324192	0.00105101
eur	B	B*39:01:01G	DPA1	DPA1*02:01:02G	146863	-0.0148757	0.000221
eur	B	B*39:02:02G	DPA1	DPA1*02:01:02G	146827	-0.000771	5.95e-07
eur	B	B*39:05:01G	DPA1	DPA1*02:01:02G	146827	-0.00165413	2.74e-06
eur	B	B*39:06:02G	DPA1	DPA1*02:01:02G	146862	-0.00736367	5.42e-05
eur	B	B*39:08	DPA1	DPA1*02:01:02G	146827	0	0
eur	B	B*39:10:01G	DPA1	DPA1*02:01:02G	146827	-0.0042946	1.84e-05
eur	B	B*39:11	DPA1	DPA1*02:01:02G	146827	0	0
eur	B	B*40:01:01G	DPA1	DPA1*02:01:02G	146981	-0.0178331	0.000318
eur	B	B*40:02:01G	DPA1	DPA1*02:01:02G	146845	-0.0106619	0.000114
eur	B	B*40:04:01G	DPA1	DPA1*02:01:02G	146827	-0.000771	5.95e-07
eur	B	B*40:05:01G	DPA1	DPA1*02:01:02G	146827	-0.000771	5.95e-07
eur	B	B*40:06:01G	DPA1	DPA1*02:01:02G	146829	-0.000753	5.67e-07
eur	B	B*40:08:01G	DPA1	DPA1*02:01:02G	146827	-0.000771	5.95e-07
eur	B	B*40:11:01G	DPA1	DPA1*02:01:02G	146827	-0.000771	5.95e-07
eur	B	B*40:16:01G	DPA1	DPA1*02:01:02G	146827	-0.00109072	1.19e-06
eur	B	B*40:27:01	DPA1	DPA1*02:01:02G	146827	0	0
eur	B	B*41:01:01G	DPA1	DPA1*02:01:02G	146846	-0.0166876	0.000278
eur	B	B*41:02:01G	DPA1	DPA1*02:01:02G	146840	-0.0115952	0.000134
eur	B	B*42:01:01G	DPA1	DPA1*02:01:02G	146830	-0.00685673	4.7e-05
eur	B	B*42:02:01G	DPA1	DPA1*02:01:02G	146828	-0.00260782	6.8e-06
eur	B	B*44:02:01G	DPA1	DPA1*02:01:02G	146886	-0.0289026	0.000835
eur	B	B*44:03:01G	DPA1	DPA1*02:01:02G	146869	-0.0213932	0.000458
eur	B	B*44:03:02G	DPA1	DPA1*02:01:02G	146828	0.000738	5.45e-07
eur	B	B*44:05:01G	DPA1	DPA1*02:01:02G	146829	-0.00956509	9.15e-05
eur	B	B*44:10	DPA1	DPA1*02:01:02G	146827	-0.00154252	2.38e-06
eur	B	B*44:188	DPA1	DPA1*02:01:02G	146827	-0.00563949	3.18e-05
eur	B	B*44:212	DPA1	DPA1*02:01:02G	146828	-0.00812791	6.61e-05
eur	B	B*44:221	DPA1	DPA1*02:01:02G	146827	0.0126645	0.00016
eur	B	B*44:224	DPA1	DPA1*02:01:02G	146827	-0.00805722	6.49e-05
eur	B	B*44:269	DPA1	DPA1*02:01:02G	146828	-0.00886113	7.85e-05
eur	B	B*44:55	DPA1	DPA1*02:01:02G	146827	-0.00846273	7.16e-05
eur	B	B*45:01:01G	DPA1	DPA1*02:01:02G	146844	-0.00899942	8.1e-05
eur	B	B*47:01:01G	DPA1	DPA1*02:01:02G	146841	-0.00120802	1.46e-06
eur	B	B*48:01:01G	DPA1	DPA1*02:01:02G	146834	-0.00913069	8.34e-05
eur	B	B*49:01:01G	DPA1	DPA1*02:01:02G	146880	-0.0210737	0.000444
eur	B	B*50:01:01G	DPA1	DPA1*02:01:02G	146869	-0.0140203	0.000197
eur	B	B*50:02:01G	DPA1	DPA1*02:01:02G	146829	-0.00435827	1.9e-05
eur	B	B*51:01:01G	DPA1	DPA1*02:01:02G	147136	-0.0270992	0.000734
eur	B	B*51:02:01G	DPA1	DPA1*02:01:02G	146827	-0.00218149	4.76e-06
eur	B	B*51:08:01G	DPA1	DPA1*02:01:02G	146834	-0.00833296	6.94e-05
eur	B	B*52:01:01G	DPA1	DPA1*02:01:02G	146854	-0.0259544	0.000674
eur	B	B*52:01:02G	DPA1	DPA1*02:01:02G	146832	-0.00506015	2.56e-05
eur	B	B*53:01:01G	DPA1	DPA1*02:01:02G	146845	-0.0138584	0.000192
eur	B	B*55:01:01G	DPA1	DPA1*02:01:02G	146913	-0.0209587	0.000439
eur	B	B*56:01:01G	DPA1	DPA1*02:01:02G	146862	-0.0121221	0.000147
eur	B	B*57:01:01G	DPA1	DPA1*02:01:02G	146960	-0.0238088	0.000567
eur	B	B*57:02:01G	DPA1	DPA1*02:01:02G	146829	-0.0051057	2.61e-05
eur	B	B*57:03:01G	DPA1	DPA1*02:01:02G	146829	-0.00528584	2.79e-05
eur	B	B*57:04:01	DPA1	DPA1*02:01:02G	146827	-0.0017246	2.97e-06
eur	B	B*58:01:01G	DPA1	DPA1*02:01:02G	146861	-0.0123061	0.000151
eur	B	B*58:02:01G	DPA1	DPA1*02:01:02G	146827	-0.00350062	1.23e-05
eur	B	B*78:01:01G	DPA1	DPA1*02:01:02G	146827	-0.000424	1.8e-07
eur	B	B*81:01:01G	DPA1	DPA1*02:01:02G	146827	0.000107	1.15e-08
eur	B	B*82:01:01G	DPA1	DPA1*02:01:02G	146827	-0.00109072	1.19e-06
eur	B	B*07:02:01G	DPA1	DPA1*02:01:04	148374	-0.00401008	1.61e-05
eur	B	B*07:05:01G	DPA1	DPA1*02:01:04	146869	0.000814	6.63e-07
eur	B	B*07:359	DPA1	DPA1*02:01:04	146826	-0.00304363	9.26e-06
eur	B	B*08:01:01G	DPA1	DPA1*02:01:04	147794	-0.00674234	4.55e-05
eur	B	B*13:02:01G	DPA1	DPA1*02:01:04	146882	-0.00113058	1.28e-06
eur	B	B*14:01:01G	DPA1	DPA1*02:01:04	146922	0.0024974	6.24e-06
eur	B	B*14:02:01G	DPA1	DPA1*02:01:04	147031	-0.00243373	5.92e-06
eur	B	B*14:03	DPA1	DPA1*02:01:04	146826	-0.000448	2e-07
eur	B	B*15:01:01G	DPA1	DPA1*02:01:04	146912	-0.00047	2.21e-07
eur	B	B*15:03:01G	DPA1	DPA1*02:01:04	146832	-0.00224567	5.04e-06
eur	B	B*15:04:01G	DPA1	DPA1*02:01:04	146826	-0.000258	6.68e-08
eur	B	B*15:10:01G	DPA1	DPA1*02:01:04	146828	-0.00189931	3.61e-06
eur	B	B*15:15:01G	DPA1	DPA1*02:01:04	146826	-0.000183	3.34e-08
eur	B	B*15:16:01G	DPA1	DPA1*02:01:04	146833	-0.000331	1.1e-07
eur	B	B*15:17:01G	DPA1	DPA1*02:01:04	146830	-0.00640265	4.1e-05
eur	B	B*15:18:01G	DPA1	DPA1*02:01:04	146832	0.00225476	5.08e-06
eur	B	B*15:30:01G	DPA1	DPA1*02:01:04	146826	-0.000316	1e-07
eur	B	B*15:39:01G	DPA1	DPA1*02:01:04	146826	-0.000986	9.72e-07
eur	B	B*18:01:01G	DPA1	DPA1*02:01:04	147051	0.00959763	9.21e-05
eur	B	B*27:02:01G	DPA1	DPA1*02:01:04	146833	-0.000203	4.12e-08
eur	B	B*27:03	DPA1	DPA1*02:01:04	146826	-0.00108098	1.17e-06
eur	B	B*27:05:02G	DPA1	DPA1*02:01:04	146922	0.000873	7.62e-07
eur	B	B*35:01:01G	DPA1	DPA1*02:01:04	147114	-0.00724105	5.24e-05
eur	B	B*35:02:01G	DPA1	DPA1*02:01:04	146877	-0.00569486	3.24e-05
eur	B	B*35:03:01G	DPA1	DPA1*02:01:04	146906	0.000179	3.22e-08
eur	B	B*35:04:01G	DPA1	DPA1*02:01:04	146826	-0.000183	3.34e-08
eur	B	B*35:05:01G	DPA1	DPA1*02:01:04	146826	-0.000659	4.34e-07
eur	B	B*35:08:01G	DPA1	DPA1*02:01:04	146853	-0.00289074	8.36e-06
eur	B	B*35:12:01G	DPA1	DPA1*02:01:04	146826	-0.000548	3e-07
eur	B	B*35:14:01G	DPA1	DPA1*02:01:04	146826	0	0
eur	B	B*35:16	DPA1	DPA1*02:01:04	146826	0	0
eur	B	B*35:17:01G	DPA1	DPA1*02:01:04	146826	0	0
eur	B	B*35:20:01	DPA1	DPA1*02:01:04	146826	-0.000183	3.34e-08
eur	B	B*35:43:01G	DPA1	DPA1*02:01:04	146826	-0.000483	2.34e-07
eur	B	B*37:01:01G	DPA1	DPA1*02:01:04	146930	-0.00140848	1.98e-06
eur	B	B*38:01:01G	DPA1	DPA1*02:01:04	146903	-0.00369898	1.37e-05
eur	B	B*39:01:01G	DPA1	DPA1*02:01:04	146862	0.00741438	5.5e-05
eur	B	B*39:02:02G	DPA1	DPA1*02:01:04	146826	-0.000183	3.34e-08
eur	B	B*39:05:01G	DPA1	DPA1*02:01:04	146826	-0.000857	7.34e-07
eur	B	B*39:06:02G	DPA1	DPA1*02:01:04	146861	0.00241245	5.82e-06
eur	B	B*39:08	DPA1	DPA1*02:01:04	146826	0	0
eur	B	B*39:10:01G	DPA1	DPA1*02:01:04	146826	-0.00101732	1.03e-06
eur	B	B*39:11	DPA1	DPA1*02:01:04	146826	0	0
eur	B	B*40:01:01G	DPA1	DPA1*02:01:04	146980	-0.00532346	2.83e-05
eur	B	B*40:02:01G	DPA1	DPA1*02:01:04	146844	0.00697637	4.87e-05
eur	B	B*40:04:01G	DPA1	DPA1*02:01:04	146826	-0.000183	3.34e-08
eur	B	B*40:05:01G	DPA1	DPA1*02:01:04	146826	-0.000183	3.34e-08
eur	B	B*40:06:01G	DPA1	DPA1*02:01:04	146828	-0.00176239	3.11e-06
eur	B	B*40:08:01G	DPA1	DPA1*02:01:04	146826	-0.000183	3.34e-08
eur	B	B*40:11:01G	DPA1	DPA1*02:01:04	146826	-0.000183	3.34e-08
eur	B	B*40:16:01G	DPA1	DPA1*02:01:04	146826	-0.000258	6.68e-08
eur	B	B*40:27:01	DPA1	DPA1*02:01:04	146826	0	0
eur	B	B*41:01:01G	DPA1	DPA1*02:01:04	146845	-0.00389368	1.52e-05
eur	B	B*41:02:01G	DPA1	DPA1*02:01:04	146839	-0.0067377	4.54e-05
eur	B	B*42:01:01G	DPA1	DPA1*02:01:04	146829	-0.00162425	2.64e-06
eur	B	B*42:02:01G	DPA1	DPA1*02:01:04	146827	0.00256129	6.56e-06
eur	B	B*44:02:01G	DPA1	DPA1*02:01:04	146885	0.00628229	3.95e-05
eur	B	B*44:03:01G	DPA1	DPA1*02:01:04	146868	0.00408463	1.67e-05
eur	B	B*44:03:02G	DPA1	DPA1*02:01:04	146827	-0.00180919	3.27e-06
eur	B	B*44:05:01G	DPA1	DPA1*02:01:04	146828	-0.000608	3.69e-07
eur	B	B*44:10	DPA1	DPA1*02:01:04	146826	-0.000365	1.34e-07
eur	B	B*44:188	DPA1	DPA1*02:01:04	146826	0.00340414	1.16e-05
eur	B	B*44:212	DPA1	DPA1*02:01:04	146827	0.00646256	4.18e-05
eur	B	B*44:221	DPA1	DPA1*02:01:04	146826	-0.00354243	1.25e-05
eur	B	B*44:224	DPA1	DPA1*02:01:04	146826	0.00479829	2.3e-05
eur	B	B*44:269	DPA1	DPA1*02:01:04	146827	-0.000332	1.1e-07
eur	B	B*44:55	DPA1	DPA1*02:01:04	146826	0.00356613	1.27e-05
eur	B	B*45:01:01G	DPA1	DPA1*02:01:04	146843	-0.00227914	5.19e-06
eur	B	B*47:01:01G	DPA1	DPA1*02:01:04	146840	-0.00394872	1.56e-05
eur	B	B*48:01:01G	DPA1	DPA1*02:01:04	146833	-0.00285614	8.16e-06
eur	B	B*49:01:01G	DPA1	DPA1*02:01:04	146879	0.00431166	1.86e-05
eur	B	B*50:01:01G	DPA1	DPA1*02:01:04	146868	-0.00645638	4.17e-05
eur	B	B*50:02:01G	DPA1	DPA1*02:01:04	146828	0.00418117	1.75e-05
eur	B	B*51:01:01G	DPA1	DPA1*02:01:04	147135	0.0116827	0.000136
eur	B	B*51:02:01G	DPA1	DPA1*02:01:04	146826	-0.000517	2.67e-07
eur	B	B*51:08:01G	DPA1	DPA1*02:01:04	146833	-0.00347051	1.2e-05
eur	B	B*52:01:01G	DPA1	DPA1*02:01:04	146853	-0.00583466	3.4e-05
eur	B	B*52:01:02G	DPA1	DPA1*02:01:04	146831	-0.00167486	2.81e-06
eur	B	B*53:01:01G	DPA1	DPA1*02:01:04	146844	0.0323065	0.00104371
eur	B	B*55:01:01G	DPA1	DPA1*02:01:04	146912	-0.00122523	1.5e-06
eur	B	B*56:01:01G	DPA1	DPA1*02:01:04	146861	0.0146504	0.000215
eur	B	B*57:01:01G	DPA1	DPA1*02:01:04	146959	0.0039197	1.54e-05
eur	B	B*57:02:01G	DPA1	DPA1*02:01:04	146828	-0.00213177	4.54e-06
eur	B	B*57:03:01G	DPA1	DPA1*02:01:04	146828	-0.00290267	8.43e-06
eur	B	B*57:04:01	DPA1	DPA1*02:01:04	146826	-0.000409	1.67e-07
eur	B	B*58:01:01G	DPA1	DPA1*02:01:04	146860	-0.00479273	2.3e-05
eur	B	B*58:02:01G	DPA1	DPA1*02:01:04	146826	-0.00116999	1.37e-06
eur	B	B*78:01:01G	DPA1	DPA1*02:01:04	146826	-0.000684	4.67e-07
eur	B	B*81:01:01G	DPA1	DPA1*02:01:04	146826	-0.00108098	1.17e-06
eur	B	B*82:01:01G	DPA1	DPA1*02:01:04	146826	-0.000258	6.68e-08
eur	B	B*07:02:01G	DPA1	DPA1*02:01:07	148374	-0.00616232	3.8e-05
eur	B	B*07:05:01G	DPA1	DPA1*02:01:07	146869	-0.00251701	6.34e-06
eur	B	B*07:359	DPA1	DPA1*02:01:07	146826	0.00915915	8.39e-05
eur	B	B*08:01:01G	DPA1	DPA1*02:01:07	147794	-0.00968587	9.38e-05
eur	B	B*13:02:01G	DPA1	DPA1*02:01:07	146882	0.000473	2.23e-07
eur	B	B*14:01:01G	DPA1	DPA1*02:01:07	146922	-0.00415436	1.73e-05
eur	B	B*14:02:01G	DPA1	DPA1*02:01:07	147031	0.0130884	0.000171
eur	B	B*14:03	DPA1	DPA1*02:01:07	146826	-0.000188	3.54e-08
eur	B	B*15:01:01G	DPA1	DPA1*02:01:07	146912	-0.00463833	2.15e-05
eur	B	B*15:03:01G	DPA1	DPA1*02:01:07	146832	0.00639548	4.09e-05
eur	B	B*15:04:01G	DPA1	DPA1*02:01:07	146826	-0.000109	1.18e-08
eur	B	B*15:10:01G	DPA1	DPA1*02:01:07	146828	0.00761558	5.8e-05
eur	B	B*15:15:01G	DPA1	DPA1*02:01:07	146826	-7.68e-05	5.9e-09
eur	B	B*15:16:01G	DPA1	DPA1*02:01:07	146833	-0.00116303	1.35e-06
eur	B	B*15:17:01G	DPA1	DPA1*02:01:07	146830	0.00480458	2.31e-05
eur	B	B*15:18:01G	DPA1	DPA1*02:01:07	146832	0.00130196	1.7e-06
eur	B	B*15:30:01G	DPA1	DPA1*02:01:07	146826	-0.000133	1.77e-08
eur	B	B*15:39:01G	DPA1	DPA1*02:01:07	146826	-0.000414464	1.72e-07
eur	B	B*18:01:01G	DPA1	DPA1*02:01:07	147051	-0.000213	4.54e-08
eur	B	B*27:02:01G	DPA1	DPA1*02:01:07	146833	0.00163034	2.66e-06
eur	B	B*27:03	DPA1	DPA1*02:01:07	146826	-0.000454	2.06e-07
eur	B	B*27:05:02G	DPA1	DPA1*02:01:07	146922	-0.00334275	1.12e-05
eur	B	B*35:01:01G	DPA1	DPA1*02:01:07	147114	-0.000862	7.44e-07
eur	B	B*35:02:01G	DPA1	DPA1*02:01:07	146877	0.0193928	0.000376
eur	B	B*35:03:01G	DPA1	DPA1*02:01:07	146906	-0.000912	8.31e-07
eur	B	B*35:04:01G	DPA1	DPA1*02:01:07	146826	-7.68e-05	5.9e-09
eur	B	B*35:05:01G	DPA1	DPA1*02:01:07	146826	-0.000277	7.67e-08
eur	B	B*35:08:01G	DPA1	DPA1*02:01:07	146853	-0.00313098	9.8e-06
eur	B	B*35:12:01G	DPA1	DPA1*02:01:07	146826	-0.00023	5.31e-08
eur	B	B*35:14:01G	DPA1	DPA1*02:01:07	146826	0	0
eur	B	B*35:16	DPA1	DPA1*02:01:07	146826	0	0
eur	B	B*35:17:01G	DPA1	DPA1*02:01:07	146826	0	0
eur	B	B*35:20:01	DPA1	DPA1*02:01:07	146826	-7.68e-05	5.9e-09
eur	B	B*35:43:01G	DPA1	DPA1*02:01:07	146826	-0.000203	4.13e-08
eur	B	B*37:01:01G	DPA1	DPA1*02:01:07	146930	0.000216	4.64e-08
eur	B	B*38:01:01G	DPA1	DPA1*02:01:07	146903	0.00558156	3.12e-05
eur	B	B*39:01:01G	DPA1	DPA1*02:01:07	146862	-0.00223276	4.99e-06
eur	B	B*39:02:02G	DPA1	DPA1*02:01:07	146826	-7.68e-05	5.9e-09
eur	B	B*39:05:01G	DPA1	DPA1*02:01:07	146826	-0.00036	1.3e-07
eur	B	B*39:06:02G	DPA1	DPA1*02:01:07	146861	0.00149833	2.24e-06
eur	B	B*39:08	DPA1	DPA1*02:01:07	146826	0	0
eur	B	B*39:10:01G	DPA1	DPA1*02:01:07	146826	-0.000428	1.83e-07
eur	B	B*39:11	DPA1	DPA1*02:01:07	146826	0	0
eur	B	B*40:01:01G	DPA1	DPA1*02:01:07	146980	-0.00845225	7.14e-05
eur	B	B*40:02:01G	DPA1	DPA1*02:01:07	146844	-0.00330999	1.1e-05
eur	B	B*40:04:01G	DPA1	DPA1*02:01:07	146826	-7.68e-05	5.9e-09
eur	B	B*40:05:01G	DPA1	DPA1*02:01:07	146826	-7.68e-05	5.9e-09
eur	B	B*40:06:01G	DPA1	DPA1*02:01:07	146828	-0.000741	5.49e-07
eur	B	B*40:08:01G	DPA1	DPA1*02:01:07	146826	-7.68e-05	5.9e-09
eur	B	B*40:11:01G	DPA1	DPA1*02:01:07	146826	-7.68e-05	5.9e-09
eur	B	B*40:16:01G	DPA1	DPA1*02:01:07	146826	-0.000109	1.18e-08
eur	B	B*40:27:01	DPA1	DPA1*02:01:07	146826	0	0
eur	B	B*41:01:01G	DPA1	DPA1*02:01:07	146845	-0.00103157	1.06e-06
eur	B	B*41:02:01G	DPA1	DPA1*02:01:07	146839	0.00310629	9.65e-06
eur	B	B*42:01:01G	DPA1	DPA1*02:01:07	146829	0.0287132	0.000824
eur	B	B*42:02:01G	DPA1	DPA1*02:01:07	146827	0.00910519	8.29e-05
eur	B	B*44:02:01G	DPA1	DPA1*02:01:07	146885	-0.00569807	3.25e-05
eur	B	B*44:03:01G	DPA1	DPA1*02:01:07	146868	0.00610442	3.73e-05
eur	B	B*44:03:02G	DPA1	DPA1*02:01:07	146827	-0.00076	5.78e-07
eur	B	B*44:05:01G	DPA1	DPA1*02:01:07	146828	-0.00202791	4.11e-06
eur	B	B*44:10	DPA1	DPA1*02:01:07	146826	-0.000154	2.36e-08
eur	B	B*44:188	DPA1	DPA1*02:01:07	146826	-0.0013136	1.73e-06
eur	B	B*44:212	DPA1	DPA1*02:01:07	146827	-0.00144459	2.09e-06
eur	B	B*44:221	DPA1	DPA1*02:01:07	146826	-0.00148905	2.22e-06
eur	B	B*44:224	DPA1	DPA1*02:01:07	146826	-0.0014051	1.97e-06
eur	B	B*44:269	DPA1	DPA1*02:01:07	146827	0.00252738	6.39e-06
eur	B	B*44:55	DPA1	DPA1*02:01:07	146826	-0.0018159	3.3e-06
eur	B	B*45:01:01G	DPA1	DPA1*02:01:07	146843	0.00730042	5.33e-05
eur	B	B*47:01:01G	DPA1	DPA1*02:01:07	146840	0.000853	7.27e-07
eur	B	B*48:01:01G	DPA1	DPA1*02:01:07	146833	-0.00120057	1.44e-06
eur	B	B*49:01:01G	DPA1	DPA1*02:01:07	146879	0.0205174	0.000421
eur	B	B*50:01:01G	DPA1	DPA1*02:01:07	146868	-0.00456731	2.09e-05
eur	B	B*50:02:01G	DPA1	DPA1*02:01:07	146828	-0.000903	8.15e-07
eur	B	B*51:01:01G	DPA1	DPA1*02:01:07	147135	1.2e-05	1.44e-10
eur	B	B*51:02:01G	DPA1	DPA1*02:01:07	146826	-0.000217	4.72e-08
eur	B	B*51:08:01G	DPA1	DPA1*02:01:07	146833	-0.00145882	2.13e-06
eur	B	B*52:01:01G	DPA1	DPA1*02:01:07	146853	0.00328268	1.08e-05
eur	B	B*52:01:02G	DPA1	DPA1*02:01:07	146831	-0.000704	4.96e-07
eur	B	B*53:01:01G	DPA1	DPA1*02:01:07	146844	0.0165838	0.000275
eur	B	B*55:01:01G	DPA1	DPA1*02:01:07	146912	-0.00209755	4.4e-06
eur	B	B*56:01:01G	DPA1	DPA1*02:01:07	146861	-0.00320879	1.03e-05
eur	B	B*57:01:01G	DPA1	DPA1*02:01:07	146959	-0.00200466	4.02e-06
eur	B	B*57:02:01G	DPA1	DPA1*02:01:07	146828	-0.000896	8.03e-07
eur	B	B*57:03:01G	DPA1	DPA1*02:01:07	146828	0.0042908	1.84e-05
eur	B	B*57:04:01	DPA1	DPA1*02:01:07	146826	-0.000172	2.95e-08
eur	B	B*58:01:01G	DPA1	DPA1*02:01:07	146860	0.00186636	3.48e-06
eur	B	B*58:02:01G	DPA1	DPA1*02:01:07	146826	-0.000492	2.42e-07
eur	B	B*78:01:01G	DPA1	DPA1*02:01:07	146826	0.0230746	0.000532
eur	B	B*81:01:01G	DPA1	DPA1*02:01:07	146826	-0.000454	2.06e-07
eur	B	B*82:01:01G	DPA1	DPA1*02:01:07	146826	-0.000109	1.18e-08
eur	B	B*07:02:01G	DPA1	DPA1*02:02:02G	148374	0.0230628	0.000532
eur	B	B*07:05:01G	DPA1	DPA1*02:02:02G	146869	-0.00728991	5.31e-05
eur	B	B*07:359	DPA1	DPA1*02:02:02G	146826	0.0140983	0.000199
eur	B	B*08:01:01G	DPA1	DPA1*02:02:02G	147795	-0.0185419	0.000344
eur	B	B*13:02:01G	DPA1	DPA1*02:02:02G	146882	-0.0104528	0.000109
eur	B	B*14:01:01G	DPA1	DPA1*02:02:02G	146922	0.00284143	8.07e-06
eur	B	B*14:02:01G	DPA1	DPA1*02:02:02G	147031	-0.00203678	4.15e-06
eur	B	B*14:03	DPA1	DPA1*02:02:02G	146826	0.0137	0.000188
eur	B	B*15:01:01G	DPA1	DPA1*02:02:02G	146912	-0.00221289	4.9e-06
eur	B	B*15:03:01G	DPA1	DPA1*02:02:02G	146832	0.00248807	6.19e-06
eur	B	B*15:04:01G	DPA1	DPA1*02:02:02G	146826	-0.000801	6.42e-07
eur	B	B*15:10:01G	DPA1	DPA1*02:02:02G	146828	0.00952325	9.07e-05
eur	B	B*15:15:01G	DPA1	DPA1*02:02:02G	146826	-0.000567	3.21e-07
eur	B	B*15:16:01G	DPA1	DPA1*02:02:02G	146833	0.00272406	7.42e-06
eur	B	B*15:17:01G	DPA1	DPA1*02:02:02G	146830	-0.00436475	1.91e-05
eur	B	B*15:18:01G	DPA1	DPA1*02:02:02G	146832	-0.00460129	2.12e-05
eur	B	B*15:30:01G	DPA1	DPA1*02:02:02G	146826	0.00613099	3.76e-05
eur	B	B*15:39:01G	DPA1	DPA1*02:02:02G	146826	-0.00305834	9.35e-06
eur	B	B*18:01:01G	DPA1	DPA1*02:02:02G	147051	-0.0132404	0.000175
eur	B	B*27:02:01G	DPA1	DPA1*02:02:02G	146833	-0.00498301	2.48e-05
eur	B	B*27:03	DPA1	DPA1*02:02:02G	146826	0.00497732	2.48e-05
eur	B	B*27:05:02G	DPA1	DPA1*02:02:02G	146922	0.00211357	4.47e-06
eur	B	B*35:01:01G	DPA1	DPA1*02:02:02G	147114	-0.0159322	0.000254
eur	B	B*35:02:01G	DPA1	DPA1*02:02:02G	146877	-0.0186713	0.000349
eur	B	B*35:03:01G	DPA1	DPA1*02:02:02G	146906	-0.00665903	4.43e-05
eur	B	B*35:04:01G	DPA1	DPA1*02:02:02G	146826	-0.000567	3.21e-07
eur	B	B*35:05:01G	DPA1	DPA1*02:02:02G	146826	0.0287085	0.000824
eur	B	B*35:08:01G	DPA1	DPA1*02:02:02G	146853	-0.0058842	3.46e-05
eur	B	B*35:12:01G	DPA1	DPA1*02:02:02G	146826	0.00651291	4.24e-05
eur	B	B*35:14:01G	DPA1	DPA1*02:02:02G	146826	0	0
eur	B	B*35:16	DPA1	DPA1*02:02:02G	146826	0	0
eur	B	B*35:17:01G	DPA1	DPA1*02:02:02G	146826	0	0
eur	B	B*35:20:01	DPA1	DPA1*02:02:02G	146826	-0.000567	3.21e-07
eur	B	B*35:43:01G	DPA1	DPA1*02:02:02G	146826	0.00315697	9.97e-06
eur	B	B*37:01:01G	DPA1	DPA1*02:02:02G	146930	-0.00490435	2.41e-05
eur	B	B*38:01:01G	DPA1	DPA1*02:02:02G	146903	0.00839542	7.05e-05
eur	B	B*39:01:01G	DPA1	DPA1*02:02:02G	146862	0.0154112	0.000238
eur	B	B*39:02:02G	DPA1	DPA1*02:02:02G	146826	-0.000567	3.21e-07
eur	B	B*39:05:01G	DPA1	DPA1*02:02:02G	146826	-3.15e-05	9.94e-10
eur	B	B*39:06:02G	DPA1	DPA1*02:02:02G	146861	-0.00659545	4.35e-05
eur	B	B*39:08	DPA1	DPA1*02:02:02G	146826	0	0
eur	B	B*39:10:01G	DPA1	DPA1*02:02:02G	146826	0.00569578	3.24e-05
eur	B	B*39:11	DPA1	DPA1*02:02:02G	146826	0	0
eur	B	B*40:01:01G	DPA1	DPA1*02:02:02G	146980	0.0131855	0.000174
eur	B	B*40:02:01G	DPA1	DPA1*02:02:02G	146844	-0.00533168	2.84e-05
eur	B	B*40:04:01G	DPA1	DPA1*02:02:02G	146826	-0.000567	3.21e-07
eur	B	B*40:05:01G	DPA1	DPA1*02:02:02G	146826	-0.000567	3.21e-07
eur	B	B*40:06:01G	DPA1	DPA1*02:02:02G	146828	0.0060328	3.64e-05
eur	B	B*40:08:01G	DPA1	DPA1*02:02:02G	146826	-0.000567	3.21e-07
eur	B	B*40:11:01G	DPA1	DPA1*02:02:02G	146826	-0.000567	3.21e-07
eur	B	B*40:16:01G	DPA1	DPA1*02:02:02G	146826	0.00790958	6.26e-05
eur	B	B*40:27:01	DPA1	DPA1*02:02:02G	146826	0	0
eur	B	B*41:01:01G	DPA1	DPA1*02:02:02G	146845	-0.0071207	5.07e-05
eur	B	B*41:02:01G	DPA1	DPA1*02:02:02G	146839	-0.0112143	0.000126
eur	B	B*42:01:01G	DPA1	DPA1*02:02:02G	146829	0.0490268	0.00240362
eur	B	B*42:02:01G	DPA1	DPA1*02:02:02G	146827	0.00470066	2.21e-05
eur	B	B*44:02:01G	DPA1	DPA1*02:02:02G	146885	-0.0107869	0.000116
eur	B	B*44:03:01G	DPA1	DPA1*02:02:02G	146868	0.0626221	0.00392153
eur	B	B*44:03:02G	DPA1	DPA1*02:02:02G	146827	0.00185733	3.45e-06
eur	B	B*44:05:01G	DPA1	DPA1*02:02:02G	146828	-0.00284649	8.1e-06
eur	B	B*44:10	DPA1	DPA1*02:02:02G	146826	-0.00113338	1.28e-06
eur	B	B*44:188	DPA1	DPA1*02:02:02G	146826	0.00762629	5.82e-05
eur	B	B*44:212	DPA1	DPA1*02:02:02G	146827	0.00181324	3.29e-06
eur	B	B*44:221	DPA1	DPA1*02:02:02G	146826	-0.000796	6.34e-07
eur	B	B*44:224	DPA1	DPA1*02:02:02G	146826	0.0119015	0.000142
eur	B	B*44:269	DPA1	DPA1*02:02:02G	146827	0.000895	8.01e-07
eur	B	B*44:55	DPA1	DPA1*02:02:02G	146826	-0.00137124	1.88e-06
eur	B	B*45:01:01G	DPA1	DPA1*02:02:02G	146843	-0.00118761	1.41e-06
eur	B	B*47:01:01G	DPA1	DPA1*02:02:02G	146840	-0.00895344	8.02e-05
eur	B	B*48:01:01G	DPA1	DPA1*02:02:02G	146833	0.00366759	1.35e-05
eur	B	B*49:01:01G	DPA1	DPA1*02:02:02G	146879	-0.00981447	9.63e-05
eur	B	B*50:01:01G	DPA1	DPA1*02:02:02G	146868	0.0139044	0.000193
eur	B	B*50:02:01G	DPA1	DPA1*02:02:02G	146828	-0.000365	1.33e-07
eur	B	B*51:01:01G	DPA1	DPA1*02:02:02G	147135	-0.00588518	3.46e-05
eur	B	B*51:02:01G	DPA1	DPA1*02:02:02G	146826	0.00710832	5.05e-05
eur	B	B*51:08:01G	DPA1	DPA1*02:02:02G	146833	0.000287	8.21e-08
eur	B	B*52:01:01G	DPA1	DPA1*02:02:02G	146853	-0.0128196	0.000164
eur	B	B*52:01:02G	DPA1	DPA1*02:02:02G	146831	0.013623	0.000186
eur	B	B*53:01:01G	DPA1	DPA1*02:02:02G	146844	0.0144053	0.000208
eur	B	B*55:01:01G	DPA1	DPA1*02:02:02G	146912	0.00619958	3.84e-05
eur	B	B*56:01:01G	DPA1	DPA1*02:02:02G	146861	-4.74e-05	2.25e-09
eur	B	B*57:01:01G	DPA1	DPA1*02:02:02G	146959	-0.0193644	0.000375
eur	B	B*57:02:01G	DPA1	DPA1*02:02:02G	146828	0.00276251	7.63e-06
eur	B	B*57:03:01G	DPA1	DPA1*02:02:02G	146828	0.000317	1e-07
eur	B	B*57:04:01	DPA1	DPA1*02:02:02G	146826	0.00424222	1.8e-05
eur	B	B*58:01:01G	DPA1	DPA1*02:02:02G	146860	-0.00546336	2.98e-05
eur	B	B*58:02:01G	DPA1	DPA1*02:02:02G	146826	0.00406774	1.65e-05
eur	B	B*78:01:01G	DPA1	DPA1*02:02:02G	146826	-0.00212042	4.5e-06
eur	B	B*81:01:01G	DPA1	DPA1*02:02:02G	146826	0.00497732	2.48e-05
eur	B	B*82:01:01G	DPA1	DPA1*02:02:02G	146826	-0.000801	6.42e-07
eur	B	B*07:02:01G	DPA1	DPA1*02:07:01G	148376	-0.0136381	0.000186
eur	B	B*07:05:01G	DPA1	DPA1*02:07:01G	146871	-0.00713541	5.09e-05
eur	B	B*07:359	DPA1	DPA1*02:07:01G	146828	-0.00401295	1.61e-05
eur	B	B*08:01:01G	DPA1	DPA1*02:07:01G	147796	-0.0118639	0.000141
eur	B	B*13:02:01G	DPA1	DPA1*02:07:01G	146884	-0.00302748	9.17e-06
eur	B	B*14:01:01G	DPA1	DPA1*02:07:01G	146924	-0.00407153	1.66e-05
eur	B	B*14:02:01G	DPA1	DPA1*02:07:01G	147033	-0.00593358	3.52e-05
eur	B	B*14:03	DPA1	DPA1*02:07:01G	146828	-0.000779	6.07e-07
eur	B	B*15:01:01G	DPA1	DPA1*02:07:01G	146914	0.0590431	0.00348608
eur	B	B*15:03:01G	DPA1	DPA1*02:07:01G	146834	-0.00292231	8.54e-06
eur	B	B*15:04:01G	DPA1	DPA1*02:07:01G	146828	-0.00045	2.02e-07
eur	B	B*15:10:01G	DPA1	DPA1*02:07:01G	146830	-0.00330595	1.09e-05
eur	B	B*15:15:01G	DPA1	DPA1*02:07:01G	146828	-0.000318	1.01e-07
eur	B	B*15:16:01G	DPA1	DPA1*02:07:01G	146835	0.000827	6.84e-07
eur	B	B*15:17:01G	DPA1	DPA1*02:07:01G	146832	0.00238725	5.7e-06
eur	B	B*15:18:01G	DPA1	DPA1*02:07:01G	146834	-0.00345546	1.19e-05
eur	B	B*15:30:01G	DPA1	DPA1*02:07:01G	146828	0.0118721	0.000141
eur	B	B*15:39:01G	DPA1	DPA1*02:07:01G	146828	0.00952172	9.07e-05
eur	B	B*18:01:01G	DPA1	DPA1*02:07:01G	147053	-0.00725483	5.26e-05
eur	B	B*27:02:01G	DPA1	DPA1*02:07:01G	146835	-0.000939	8.81e-07
eur	B	B*27:03	DPA1	DPA1*02:07:01G	146828	-0.00188156	3.54e-06
eur	B	B*27:05:02G	DPA1	DPA1*02:07:01G	146924	-0.00783915	6.15e-05
eur	B	B*35:01:01G	DPA1	DPA1*02:07:01G	147116	-0.00889783	7.92e-05
eur	B	B*35:02:01G	DPA1	DPA1*02:07:01G	146879	-0.00398768	1.59e-05
eur	B	B*35:03:01G	DPA1	DPA1*02:07:01G	146908	0.00347742	1.21e-05
eur	B	B*35:04:01G	DPA1	DPA1*02:07:01G	146828	-0.000318	1.01e-07
eur	B	B*35:05:01G	DPA1	DPA1*02:07:01G	146828	-0.00114663	1.31e-06
eur	B	B*35:08:01G	DPA1	DPA1*02:07:01G	146855	-0.00557407	3.11e-05
eur	B	B*35:12:01G	DPA1	DPA1*02:07:01G	146828	-0.000954	9.1e-07
eur	B	B*35:14:01G	DPA1	DPA1*02:07:01G	146828	0	0
eur	B	B*35:16	DPA1	DPA1*02:07:01G	146828	0	0
eur	B	B*35:17:01G	DPA1	DPA1*02:07:01G	146828	0	0
eur	B	B*35:20:01	DPA1	DPA1*02:07:01G	146828	-0.000318	1.01e-07
eur	B	B*35:43:01G	DPA1	DPA1*02:07:01G	146828	-0.000841	7.08e-07
eur	B	B*37:01:01G	DPA1	DPA1*02:07:01G	146932	-0.00874185	7.64e-05
eur	B	B*38:01:01G	DPA1	DPA1*02:07:01G	146905	-0.00563729	3.18e-05
eur	B	B*39:01:01G	DPA1	DPA1*02:07:01G	146864	-0.00493498	2.44e-05
eur	B	B*39:02:02G	DPA1	DPA1*02:07:01G	146828	-0.000318	1.01e-07
eur	B	B*39:05:01G	DPA1	DPA1*02:07:01G	146828	0.00309609	9.59e-06
eur	B	B*39:06:02G	DPA1	DPA1*02:07:01G	146863	-0.00577061	3.33e-05
eur	B	B*39:08	DPA1	DPA1*02:07:01G	146828	0	0
eur	B	B*39:10:01G	DPA1	DPA1*02:07:01G	146828	-0.00177075	3.14e-06
eur	B	B*39:11	DPA1	DPA1*02:07:01G	146828	0	0
eur	B	B*40:01:01G	DPA1	DPA1*02:07:01G	146982	0.00449542	2.02e-05
eur	B	B*40:02:01G	DPA1	DPA1*02:07:01G	146846	-0.00588957	3.47e-05
eur	B	B*40:04:01G	DPA1	DPA1*02:07:01G	146828	-0.000318	1.01e-07
eur	B	B*40:05:01G	DPA1	DPA1*02:07:01G	146828	-0.000318	1.01e-07
eur	B	B*40:06:01G	DPA1	DPA1*02:07:01G	146830	0.00362809	1.32e-05
eur	B	B*40:08:01G	DPA1	DPA1*02:07:01G	146828	-0.000318	1.01e-07
eur	B	B*40:11:01G	DPA1	DPA1*02:07:01G	146828	-0.000318	1.01e-07
eur	B	B*40:16:01G	DPA1	DPA1*02:07:01G	146828	-0.00045	2.02e-07
eur	B	B*40:27:01	DPA1	DPA1*02:07:01G	146828	0	0
eur	B	B*41:01:01G	DPA1	DPA1*02:07:01G	146847	-0.00261754	6.85e-06
eur	B	B*41:02:01G	DPA1	DPA1*02:07:01G	146841	0.000705	4.97e-07
eur	B	B*42:01:01G	DPA1	DPA1*02:07:01G	146831	0.00443731	1.97e-05
eur	B	B*42:02:01G	DPA1	DPA1*02:07:01G	146829	-0.0027739	7.69e-06
eur	B	B*44:02:01G	DPA1	DPA1*02:07:01G	146887	-0.00344013	1.18e-05
eur	B	B*44:03:01G	DPA1	DPA1*02:07:01G	146870	-0.00522783	2.73e-05
eur	B	B*44:03:02G	DPA1	DPA1*02:07:01G	146829	-0.0031491	9.92e-06
eur	B	B*44:05:01G	DPA1	DPA1*02:07:01G	146830	0.00625522	3.91e-05
eur	B	B*44:10	DPA1	DPA1*02:07:01G	146828	-0.000636	4.05e-07
eur	B	B*44:188	DPA1	DPA1*02:07:01G	146828	-0.000398	1.58e-07
eur	B	B*44:212	DPA1	DPA1*02:07:01G	146829	-0.00254206	6.46e-06
eur	B	B*44:221	DPA1	DPA1*02:07:01G	146828	-0.00394088	1.55e-05
eur	B	B*44:224	DPA1	DPA1*02:07:01G	146828	7.51e-05	5.65e-09
eur	B	B*44:269	DPA1	DPA1*02:07:01G	146829	0.000432	1.87e-07
eur	B	B*44:55	DPA1	DPA1*02:07:01G	146828	-0.0020388	4.16e-06
eur	B	B*45:01:01G	DPA1	DPA1*02:07:01G	146845	0.000674	4.54e-07
eur	B	B*47:01:01G	DPA1	DPA1*02:07:01G	146842	-0.00160593	2.58e-06
eur	B	B*48:01:01G	DPA1	DPA1*02:07:01G	146835	0.000498	2.48e-07
eur	B	B*49:01:01G	DPA1	DPA1*02:07:01G	146881	-0.00626898	3.93e-05
eur	B	B*50:01:01G	DPA1	DPA1*02:07:01G	146870	-0.000326	1.06e-07
eur	B	B*50:02:01G	DPA1	DPA1*02:07:01G	146830	0.00176012	3.1e-06
eur	B	B*51:01:01G	DPA1	DPA1*02:07:01G	147137	-0.00432831	1.87e-05
eur	B	B*51:02:01G	DPA1	DPA1*02:07:01G	146828	-0.000899	8.09e-07
eur	B	B*51:08:01G	DPA1	DPA1*02:07:01G	146835	0.00304267	9.26e-06
eur	B	B*52:01:01G	DPA1	DPA1*02:07:01G	146855	0.1117	0.012477
eur	B	B*52:01:02G	DPA1	DPA1*02:07:01G	146833	0.00178144	3.17e-06
eur	B	B*53:01:01G	DPA1	DPA1*02:07:01G	146846	-0.00284129	8.07e-06
eur	B	B*55:01:01G	DPA1	DPA1*02:07:01G	146914	-0.00512734	2.63e-05
eur	B	B*56:01:01G	DPA1	DPA1*02:07:01G	146863	-0.00296818	8.81e-06
eur	B	B*57:01:01G	DPA1	DPA1*02:07:01G	146961	-0.00806318	6.5e-05
eur	B	B*57:02:01G	DPA1	DPA1*02:07:01G	146830	0.00356684	1.27e-05
eur	B	B*57:03:01G	DPA1	DPA1*02:07:01G	146830	0.00580042	3.36e-05
eur	B	B*57:04:01	DPA1	DPA1*02:07:01G	146828	-0.000711	5.06e-07
eur	B	B*58:01:01G	DPA1	DPA1*02:07:01G	146862	-0.000652	4.25e-07
eur	B	B*58:02:01G	DPA1	DPA1*02:07:01G	146828	-0.0020365	4.15e-06
eur	B	B*78:01:01G	DPA1	DPA1*02:07:01G	146828	-0.00118991	1.42e-06
eur	B	B*81:01:01G	DPA1	DPA1*02:07:01G	146828	-0.00188156	3.54e-06
eur	B	B*82:01:01G	DPA1	DPA1*02:07:01G	146828	-0.00045	2.02e-07
eur	B	B*07:02:01G	DPA1	DPA1*03:01:01G	148374	-0.0196384	0.000386
eur	B	B*07:05:01G	DPA1	DPA1*03:01:01G	146869	-0.00330602	1.09e-05
eur	B	B*07:359	DPA1	DPA1*03:01:01G	146826	0.000389	1.52e-07
eur	B	B*08:01:01G	DPA1	DPA1*03:01:01G	147794	-0.0182175	0.000332
eur	B	B*13:02:01G	DPA1	DPA1*03:01:01G	146882	0.00273638	7.49e-06
eur	B	B*14:01:01G	DPA1	DPA1*03:01:01G	146922	-0.0034827	1.21e-05
eur	B	B*14:02:01G	DPA1	DPA1*03:01:01G	147031	0.0054855	3.01e-05
eur	B	B*14:03	DPA1	DPA1*03:01:01G	146826	0.0187726	0.000352
eur	B	B*15:01:01G	DPA1	DPA1*03:01:01G	146912	-0.0123479	0.000152
eur	B	B*15:03:01G	DPA1	DPA1*03:01:01G	146832	0.0422256	0.001783
eur	B	B*15:04:01G	DPA1	DPA1*03:01:01G	146826	-0.000204	4.18e-08
eur	B	B*15:10:01G	DPA1	DPA1*03:01:01G	146828	0.025556	0.000653
eur	B	B*15:15:01G	DPA1	DPA1*03:01:01G	146826	-0.000145	2.09e-08
eur	B	B*15:16:01G	DPA1	DPA1*03:01:01G	146833	0.000883	7.79e-07
eur	B	B*15:17:01G	DPA1	DPA1*03:01:01G	146830	-0.00238714	5.7e-06
eur	B	B*15:18:01G	DPA1	DPA1*03:01:01G	146832	-0.0038002	1.44e-05
eur	B	B*15:30:01G	DPA1	DPA1*03:01:01G	146826	-0.00025	6.27e-08
eur	B	B*15:39:01G	DPA1	DPA1*03:01:01G	146826	-0.00078	6.09e-07
eur	B	B*18:01:01G	DPA1	DPA1*03:01:01G	147051	-0.00814558	6.64e-05
eur	B	B*27:02:01G	DPA1	DPA1*03:01:01G	146833	0.000586	3.43e-07
eur	B	B*27:03	DPA1	DPA1*03:01:01G	146826	-0.000855	7.31e-07
eur	B	B*27:05:02G	DPA1	DPA1*03:01:01G	146922	-0.0116183	0.000135
eur	B	B*35:01:01G	DPA1	DPA1*03:01:01G	147114	-0.0044202	1.95e-05
eur	B	B*35:02:01G	DPA1	DPA1*03:01:01G	146877	0.0200432	0.000402
eur	B	B*35:03:01G	DPA1	DPA1*03:01:01G	146906	0.0014644	2.14e-06
eur	B	B*35:04:01G	DPA1	DPA1*03:01:01G	146826	-0.000145	2.09e-08
eur	B	B*35:05:01G	DPA1	DPA1*03:01:01G	146826	-0.000521	2.72e-07
eur	B	B*35:08:01G	DPA1	DPA1*03:01:01G	146853	-0.000146	2.12e-08
eur	B	B*35:12:01G	DPA1	DPA1*03:01:01G	146826	0.0308005	0.000949
eur	B	B*35:14:01G	DPA1	DPA1*03:01:01G	146826	0	0
eur	B	B*35:16	DPA1	DPA1*03:01:01G	146826	0	0
eur	B	B*35:17:01G	DPA1	DPA1*03:01:01G	146826	0	0
eur	B	B*35:20:01	DPA1	DPA1*03:01:01G	146826	-0.000145	2.09e-08
eur	B	B*35:43:01G	DPA1	DPA1*03:01:01G	146826	-0.000382	1.46e-07
eur	B	B*37:01:01G	DPA1	DPA1*03:01:01G	146930	0.00394797	1.56e-05
eur	B	B*38:01:01G	DPA1	DPA1*03:01:01G	146903	0.0141076	0.000199
eur	B	B*39:01:01G	DPA1	DPA1*03:01:01G	146862	-0.00651846	4.25e-05
eur	B	B*39:02:02G	DPA1	DPA1*03:01:01G	146826	-0.000145	2.09e-08
eur	B	B*39:05:01G	DPA1	DPA1*03:01:01G	146826	-0.000678	4.6e-07
eur	B	B*39:06:02G	DPA1	DPA1*03:01:01G	146861	-0.00202676	4.11e-06
eur	B	B*39:08	DPA1	DPA1*03:01:01G	146826	0	0
eur	B	B*39:10:01G	DPA1	DPA1*03:01:01G	146826	-0.000805	6.48e-07
eur	B	B*39:11	DPA1	DPA1*03:01:01G	146826	0	0
eur	B	B*40:01:01G	DPA1	DPA1*03:01:01G	146980	-0.0124798	0.000156
eur	B	B*40:02:01G	DPA1	DPA1*03:01:01G	146844	-0.00201831	4.07e-06
eur	B	B*40:04:01G	DPA1	DPA1*03:01:01G	146826	-0.000145	2.09e-08
eur	B	B*40:05:01G	DPA1	DPA1*03:01:01G	146826	-0.000145	2.09e-08
eur	B	B*40:06:01G	DPA1	DPA1*03:01:01G	146828	-0.00139436	1.94e-06
eur	B	B*40:08:01G	DPA1	DPA1*03:01:01G	146826	-0.000145	2.09e-08
eur	B	B*40:11:01G	DPA1	DPA1*03:01:01G	146826	-0.000145	2.09e-08
eur	B	B*40:16:01G	DPA1	DPA1*03:01:01G	146826	0.0329236	0.00108396
eur	B	B*40:27:01	DPA1	DPA1*03:01:01G	146826	0	0
eur	B	B*41:01:01G	DPA1	DPA1*03:01:01G	146845	0.0054342	2.95e-05
eur	B	B*41:02:01G	DPA1	DPA1*03:01:01G	146839	0.00411501	1.69e-05
eur	B	B*42:01:01G	DPA1	DPA1*03:01:01G	146829	0.0461668	0.00213137
eur	B	B*42:02:01G	DPA1	DPA1*03:01:01G	146827	0.0144571	0.000209
eur	B	B*44:02:01G	DPA1	DPA1*03:01:01G	146885	-0.0112925	0.000128
eur	B	B*44:03:01G	DPA1	DPA1*03:01:01G	146868	-0.00296248	8.78e-06
eur	B	B*44:03:02G	DPA1	DPA1*03:01:01G	146827	-0.00143139	2.05e-06
eur	B	B*44:05:01G	DPA1	DPA1*03:01:01G	146828	0.00150036	2.25e-06
eur	B	B*44:10	DPA1	DPA1*03:01:01G	146826	-0.000289	8.36e-08
eur	B	B*44:188	DPA1	DPA1*03:01:01G	146826	-0.00247244	6.11e-06
eur	B	B*44:212	DPA1	DPA1*03:01:01G	146827	-0.002719	7.39e-06
eur	B	B*44:221	DPA1	DPA1*03:01:01G	146826	-0.00280268	7.86e-06
eur	B	B*44:224	DPA1	DPA1*03:01:01G	146826	-0.00264466	6.99e-06
eur	B	B*44:269	DPA1	DPA1*03:01:01G	146827	0.00139474	1.95e-06
eur	B	B*44:55	DPA1	DPA1*03:01:01G	146826	-0.00341787	1.17e-05
eur	B	B*45:01:01G	DPA1	DPA1*03:01:01G	146843	0.0142387	0.000203
eur	B	B*47:01:01G	DPA1	DPA1*03:01:01G	146840	0.000766	5.87e-07
eur	B	B*48:01:01G	DPA1	DPA1*03:01:01G	146833	-0.00225971	5.11e-06
eur	B	B*49:01:01G	DPA1	DPA1*03:01:01G	146879	-0.00701336	4.92e-05
eur	B	B*50:01:01G	DPA1	DPA1*03:01:01G	146868	0.000121	1.47e-08
eur	B	B*50:02:01G	DPA1	DPA1*03:01:01G	146828	-0.00169879	2.89e-06
eur	B	B*51:01:01G	DPA1	DPA1*03:01:01G	147135	-0.00260215	6.77e-06
eur	B	B*51:02:01G	DPA1	DPA1*03:01:01G	146826	-0.000409	1.67e-07
eur	B	B*51:08:01G	DPA1	DPA1*03:01:01G	146833	-0.00274578	7.54e-06
eur	B	B*52:01:01G	DPA1	DPA1*03:01:01G	146853	0.0122487	0.00015
eur	B	B*52:01:02G	DPA1	DPA1*03:01:01G	146831	0.00890126	7.92e-05
eur	B	B*53:01:01G	DPA1	DPA1*03:01:01G	146844	0.0303227	0.000919
eur	B	B*55:01:01G	DPA1	DPA1*03:01:01G	146912	0.019587	0.000384
eur	B	B*56:01:01G	DPA1	DPA1*03:01:01G	146861	0.00293589	8.62e-06
eur	B	B*57:01:01G	DPA1	DPA1*03:01:01G	146959	0.0488552	0.00238683
eur	B	B*57:02:01G	DPA1	DPA1*03:01:01G	146828	-0.0016866	2.84e-06
eur	B	B*57:03:01G	DPA1	DPA1*03:01:01G	146828	0.0154262	0.000238
eur	B	B*57:04:01	DPA1	DPA1*03:01:01G	146826	-0.000323	1.04e-07
eur	B	B*58:01:01G	DPA1	DPA1*03:01:01G	146860	0.0148338	0.00022
eur	B	B*58:02:01G	DPA1	DPA1*03:01:01G	146826	0.0502984	0.00252993
eur	B	B*78:01:01G	DPA1	DPA1*03:01:01G	146826	0.0119808	0.000144
eur	B	B*81:01:01G	DPA1	DPA1*03:01:01G	146826	0.0387447	0.00150115
eur	B	B*82:01:01G	DPA1	DPA1*03:01:01G	146826	-0.000204	4.18e-08
eur	B	B*07:02:01G	DPA1	DPA1*04:01:01G	148374	-0.00190956	3.65e-06
eur	B	B*07:05:01G	DPA1	DPA1*04:01:01G	146869	-0.00092	8.47e-07
eur	B	B*07:359	DPA1	DPA1*04:01:01G	146826	-0.000468	2.19e-07
eur	B	B*08:01:01G	DPA1	DPA1*04:01:01G	147794	-0.0041633	1.73e-05
eur	B	B*13:02:01G	DPA1	DPA1*04:01:01G	146882	0.00323646	1.05e-05
eur	B	B*14:01:01G	DPA1	DPA1*04:01:01G	146922	-0.00151919	2.31e-06
eur	B	B*14:02:01G	DPA1	DPA1*04:01:01G	147031	0.00221595	4.91e-06
eur	B	B*14:03	DPA1	DPA1*04:01:01G	146826	-6.88e-05	4.73e-09
eur	B	B*15:01:01G	DPA1	DPA1*04:01:01G	146912	-0.0015192	2.31e-06
eur	B	B*15:03:01G	DPA1	DPA1*04:01:01G	146832	-0.000608	3.7e-07
eur	B	B*15:04:01G	DPA1	DPA1*04:01:01G	146826	-3.97e-05	1.58e-09
eur	B	B*15:10:01G	DPA1	DPA1*04:01:01G	146828	-0.000292	8.52e-08
eur	B	B*15:15:01G	DPA1	DPA1*04:01:01G	146826	-2.81e-05	7.89e-10
eur	B	B*15:16:01G	DPA1	DPA1*04:01:01G	146833	-0.000425	1.81e-07
eur	B	B*15:17:01G	DPA1	DPA1*04:01:01G	146830	-0.000984	9.69e-07
eur	B	B*15:18:01G	DPA1	DPA1*04:01:01G	146832	-0.000738	5.45e-07
eur	B	B*15:30:01G	DPA1	DPA1*04:01:01G	146826	-4.86e-05	2.37e-09
eur	B	B*15:39:01G	DPA1	DPA1*04:01:01G	146826	-0.000152	2.3e-08
eur	B	B*18:01:01G	DPA1	DPA1*04:01:01G	147051	0.00498866	2.49e-05
eur	B	B*27:02:01G	DPA1	DPA1*04:01:01G	146833	-0.00107839	1.16e-06
eur	B	B*27:03	DPA1	DPA1*04:01:01G	146826	-0.000166	2.76e-08
eur	B	B*27:05:02G	DPA1	DPA1*04:01:01G	146922	-0.00304309	9.26e-06
eur	B	B*35:01:01G	DPA1	DPA1*04:01:01G	147114	-0.00168761	2.85e-06
eur	B	B*35:02:01G	DPA1	DPA1*04:01:01G	146877	-0.00170577	2.91e-06
eur	B	B*35:03:01G	DPA1	DPA1*04:01:01G	146906	-0.00208572	4.35e-06
eur	B	B*35:04:01G	DPA1	DPA1*04:01:01G	146826	-2.81e-05	7.89e-10
eur	B	B*35:05:01G	DPA1	DPA1*04:01:01G	146826	0.0671729	0.0045122
eur	B	B*35:08:01G	DPA1	DPA1*04:01:01G	146853	-0.00114495	1.31e-06
eur	B	B*35:12:01G	DPA1	DPA1*04:01:01G	146826	-8.43e-05	7.1e-09
eur	B	B*35:14:01G	DPA1	DPA1*04:01:01G	146826	0	0
eur	B	B*35:16	DPA1	DPA1*04:01:01G	146826	0	0
eur	B	B*35:17:01G	DPA1	DPA1*04:01:01G	146826	0	0
eur	B	B*35:20:01	DPA1	DPA1*04:01:01G	146826	-2.81e-05	7.89e-10
eur	B	B*35:43:01G	DPA1	DPA1*04:01:01G	146826	-7.43e-05	5.52e-09
eur	B	B*37:01:01G	DPA1	DPA1*04:01:01G	146930	0.00182952	3.35e-06
eur	B	B*38:01:01G	DPA1	DPA1*04:01:01G	146903	-0.00213579	4.56e-06
eur	B	B*39:01:01G	DPA1	DPA1*04:01:01G	146862	-0.00144561	2.09e-06
eur	B	B*39:02:02G	DPA1	DPA1*04:01:01G	146826	-2.81e-05	7.89e-10
eur	B	B*39:05:01G	DPA1	DPA1*04:01:01G	146826	-0.000132	1.74e-08
eur	B	B*39:06:02G	DPA1	DPA1*04:01:01G	146861	-0.00109596	1.2e-06
eur	B	B*39:08	DPA1	DPA1*04:01:01G	146826	0	0
eur	B	B*39:10:01G	DPA1	DPA1*04:01:01G	146826	-0.000156	2.45e-08
eur	B	B*39:11	DPA1	DPA1*04:01:01G	146826	0	0
eur	B	B*40:01:01G	DPA1	DPA1*04:01:01G	146980	0.000343	1.18e-07
eur	B	B*40:02:01G	DPA1	DPA1*04:01:01G	146844	0.00223894	5.01e-06
eur	B	B*40:04:01G	DPA1	DPA1*04:01:01G	146826	-2.81e-05	7.89e-10
eur	B	B*40:05:01G	DPA1	DPA1*04:01:01G	146826	-2.81e-05	7.89e-10
eur	B	B*40:06:01G	DPA1	DPA1*04:01:01G	146828	-0.000271	7.34e-08
eur	B	B*40:08:01G	DPA1	DPA1*04:01:01G	146826	-2.81e-05	7.89e-10
eur	B	B*40:11:01G	DPA1	DPA1*04:01:01G	146826	-2.81e-05	7.89e-10
eur	B	B*40:16:01G	DPA1	DPA1*04:01:01G	146826	-3.97e-05	1.58e-09
eur	B	B*40:27:01	DPA1	DPA1*04:01:01G	146826	0	0
eur	B	B*41:01:01G	DPA1	DPA1*04:01:01G	146845	-0.00115281	1.33e-06
eur	B	B*41:02:01G	DPA1	DPA1*04:01:01G	146839	0.00466755	2.18e-05
eur	B	B*42:01:01G	DPA1	DPA1*04:01:01G	146829	-0.00025	6.23e-08
eur	B	B*42:02:01G	DPA1	DPA1*04:01:01G	146827	-0.000245	6e-08
eur	B	B*44:02:01G	DPA1	DPA1*04:01:01G	146885	-0.00193963	3.76e-06
eur	B	B*44:03:01G	DPA1	DPA1*04:01:01G	146868	-0.00275189	7.57e-06
eur	B	B*44:03:02G	DPA1	DPA1*04:01:01G	146827	-0.000278	7.73e-08
eur	B	B*44:05:01G	DPA1	DPA1*04:01:01G	146828	-0.000742	5.5e-07
eur	B	B*44:10	DPA1	DPA1*04:01:01G	146826	-5.62e-05	3.15e-09
eur	B	B*44:188	DPA1	DPA1*04:01:01G	146826	-0.00048	2.31e-07
eur	B	B*44:212	DPA1	DPA1*04:01:01G	146827	-0.000528	2.79e-07
eur	B	B*44:221	DPA1	DPA1*04:01:01G	146826	-0.000545	2.97e-07
eur	B	B*44:224	DPA1	DPA1*04:01:01G	146826	-0.000514	2.64e-07
eur	B	B*44:269	DPA1	DPA1*04:01:01G	146827	-0.000593	3.52e-07
eur	B	B*44:55	DPA1	DPA1*04:01:01G	146826	-0.000664	4.41e-07
eur	B	B*45:01:01G	DPA1	DPA1*04:01:01G	146843	0.0046596	2.17e-05
eur	B	B*47:01:01G	DPA1	DPA1*04:01:01G	146840	-0.000807	6.51e-07
eur	B	B*48:01:01G	DPA1	DPA1*04:01:01G	146833	-0.000439	1.93e-07
eur	B	B*49:01:01G	DPA1	DPA1*04:01:01G	146879	-0.00200743	4.03e-06
eur	B	B*50:01:01G	DPA1	DPA1*04:01:01G	146868	-0.0016702	2.79e-06
eur	B	B*50:02:01G	DPA1	DPA1*04:01:01G	146828	-0.00033	1.09e-07
eur	B	B*51:01:01G	DPA1	DPA1*04:01:01G	147135	-0.0034957	1.22e-05
eur	B	B*51:02:01G	DPA1	DPA1*04:01:01G	146826	-7.94e-05	6.31e-09
eur	B	B*51:08:01G	DPA1	DPA1*04:01:01G	146833	-0.000533	2.85e-07
eur	B	B*52:01:01G	DPA1	DPA1*04:01:01G	146853	-0.00159649	2.55e-06
eur	B	B*52:01:02G	DPA1	DPA1*04:01:01G	146831	-0.000257	6.63e-08
eur	B	B*53:01:01G	DPA1	DPA1*04:01:01G	146844	-0.000901	8.12e-07
eur	B	B*55:01:01G	DPA1	DPA1*04:01:01G	146912	-0.00207113	4.29e-06
eur	B	B*56:01:01G	DPA1	DPA1*04:01:01G	146861	-0.00117341	1.38e-06
eur	B	B*57:01:01G	DPA1	DPA1*04:01:01G	146959	-0.00293703	8.63e-06
eur	B	B*57:02:01G	DPA1	DPA1*04:01:01G	146828	-0.000328	1.07e-07
eur	B	B*57:03:01G	DPA1	DPA1*04:01:01G	146828	0.0148461	0.00022
eur	B	B*57:04:01	DPA1	DPA1*04:01:01G	146826	-6.28e-05	3.94e-09
eur	B	B*58:01:01G	DPA1	DPA1*04:01:01G	146860	0.00377353	1.42e-05
eur	B	B*58:02:01G	DPA1	DPA1*04:01:01G	146826	-0.00018	3.23e-08
eur	B	B*78:01:01G	DPA1	DPA1*04:01:01G	146826	-0.000105	1.1e-08
eur	B	B*81:01:01G	DPA1	DPA1*04:01:01G	146826	-0.000166	2.76e-08
eur	B	B*82:01:01G	DPA1	DPA1*04:01:01G	146826	-3.97e-05	1.58e-09
eur	B	B*07:02:01G	DPB1	DPB1*01:01:01G	148468	-0.0416939	0.00173838
eur	B	B*07:05:01G	DPB1	DPB1*01:01:01G	146963	-0.0130948	0.000171
eur	B	B*07:359	DPB1	DPB1*01:01:01G	146920	-0.000396	1.57e-07
eur	B	B*08:01:01G	DPB1	DPB1*01:01:01G	147888	0.308899	0.0954186
eur	B	B*13:02:01G	DPB1	DPB1*01:01:01G	146976	-0.0185085	0.000343
eur	B	B*14:01:01G	DPB1	DPB1*01:01:01G	147016	-0.00757717	5.74e-05
eur	B	B*14:02:01G	DPB1	DPB1*01:01:01G	147125	-0.0288634	0.000833
eur	B	B*14:03	DPB1	DPB1*01:01:01G	146920	0.0152769	0.000233
eur	B	B*15:01:01G	DPB1	DPB1*01:01:01G	147006	-0.0277006	0.000767
eur	B	B*15:03:01G	DPB1	DPB1*01:01:01G	146926	0.00406018	1.65e-05
eur	B	B*15:04:01G	DPB1	DPB1*01:01:01G	146920	-0.00119213	1.42e-06
eur	B	B*15:10:01G	DPB1	DPB1*01:01:01G	146922	0.0165867	0.000275
eur	B	B*15:15:01G	DPB1	DPB1*01:01:01G	146920	-0.000843	7.11e-07
eur	B	B*15:16:01G	DPB1	DPB1*01:01:01G	146927	0.00338572	1.15e-05
eur	B	B*15:17:01G	DPB1	DPB1*01:01:01G	146924	-0.0118329	0.00014
eur	B	B*15:18:01G	DPB1	DPB1*01:01:01G	146926	-0.00860531	7.41e-05
eur	B	B*15:30:01G	DPB1	DPB1*01:01:01G	146920	-0.00146006	2.13e-06
eur	B	B*15:39:01G	DPB1	DPB1*01:01:01G	146920	-0.00307037	9.43e-06
eur	B	B*18:01:01G	DPB1	DPB1*01:01:01G	147145	-0.0318823	0.00101648
eur	B	B*27:02:01G	DPB1	DPB1*01:01:01G	146927	-0.0114527	0.000131
eur	B	B*27:03	DPB1	DPB1*01:01:01G	146920	0.00362943	1.32e-05
eur	B	B*27:05:02G	DPB1	DPB1*01:01:01G	147016	-0.021344	0.000456
eur	B	B*35:01:01G	DPB1	DPB1*01:01:01G	147208	-0.0298213	0.000889
eur	B	B*35:02:01G	DPB1	DPB1*01:01:01G	146971	-0.0308477	0.000952
eur	B	B*35:03:01G	DPB1	DPB1*01:01:01G	147000	-0.0289128	0.000836
eur	B	B*35:04:01G	DPB1	DPB1*01:01:01G	146920	-0.000843	7.11e-07
eur	B	B*35:05:01G	DPB1	DPB1*01:01:01G	146920	0.00402953	1.62e-05
eur	B	B*35:08:01G	DPB1	DPB1*01:01:01G	146947	-0.01582	0.00025
eur	B	B*35:12:01G	DPB1	DPB1*01:01:01G	146920	-0.00252895	6.4e-06
eur	B	B*35:14:01G	DPB1	DPB1*01:01:01G	146920	0	0
eur	B	B*35:16	DPB1	DPB1*01:01:01G	146920	0	0
eur	B	B*35:17:01G	DPB1	DPB1*01:01:01G	146920	0	0
eur	B	B*35:20:01	DPB1	DPB1*01:01:01G	146920	-0.000843	7.11e-07
eur	B	B*35:43:01G	DPB1	DPB1*01:01:01G	146920	-0.00223031	4.97e-06
eur	B	B*37:01:01G	DPB1	DPB1*01:01:01G	147024	-0.0158114	0.00025
eur	B	B*38:01:01G	DPB1	DPB1*01:01:01G	146997	-0.0346986	0.001204
eur	B	B*39:01:01G	DPB1	DPB1*01:01:01G	146956	-0.013483	0.000182
eur	B	B*39:02:02G	DPB1	DPB1*01:01:01G	146920	-0.000843	7.11e-07
eur	B	B*39:05:01G	DPB1	DPB1*01:01:01G	146920	-0.00214274	4.59e-06
eur	B	B*39:06:02G	DPB1	DPB1*01:01:01G	146955	-0.00974008	9.49e-05
eur	B	B*39:08	DPB1	DPB1*01:01:01G	146920	0	0
eur	B	B*39:10:01G	DPB1	DPB1*01:01:01G	146920	-0.00316789	1e-05
eur	B	B*39:11	DPB1	DPB1*01:01:01G	146920	0	0
eur	B	B*40:01:01G	DPB1	DPB1*01:01:01G	147074	-0.0180205	0.000325
eur	B	B*40:02:01G	DPB1	DPB1*01:01:01G	146938	-0.0118598	0.000141
eur	B	B*40:04:01G	DPB1	DPB1*01:01:01G	146920	-0.000843	7.11e-07
eur	B	B*40:05:01G	DPB1	DPB1*01:01:01G	146920	-0.000843	7.11e-07
eur	B	B*40:06:01G	DPB1	DPB1*01:01:01G	146922	-0.00108189	1.17e-06
eur	B	B*40:08:01G	DPB1	DPB1*01:01:01G	146920	-0.000843	7.11e-07
eur	B	B*40:11:01G	DPB1	DPB1*01:01:01G	146920	-0.000843	7.11e-07
eur	B	B*40:16:01G	DPB1	DPB1*01:01:01G	146920	-0.00119213	1.42e-06
eur	B	B*40:27:01	DPB1	DPB1*01:01:01G	146920	0	0
eur	B	B*41:01:01G	DPB1	DPB1*01:01:01G	146939	-0.0185546	0.000344
eur	B	B*41:02:01G	DPB1	DPB1*01:01:01G	146933	-0.0115016	0.000132
eur	B	B*42:01:01G	DPB1	DPB1*01:01:01G	146923	0.0336155	0.00113
eur	B	B*42:02:01G	DPB1	DPB1*01:01:01G	146921	0.000248	6.13e-08
eur	B	B*44:02:01G	DPB1	DPB1*01:01:01G	146979	-0.029344	0.000861
eur	B	B*44:03:01G	DPB1	DPB1*01:01:01G	146962	0.0282775	0.0008
eur	B	B*44:03:02G	DPB1	DPB1*01:01:01G	146921	0.00109549	1.2e-06
eur	B	B*44:05:01G	DPB1	DPB1*01:01:01G	146922	-0.0100462	0.000101
eur	B	B*44:10	DPB1	DPB1*01:01:01G	146920	0.00256187	6.56e-06
eur	B	B*44:188	DPB1	DPB1*01:01:01G	146920	0.00100854	1.02e-06
eur	B	B*44:212	DPB1	DPB1*01:01:01G	146921	-0.00861327	7.42e-05
eur	B	B*44:221	DPB1	DPB1*01:01:01G	146920	0.0100113	0.0001
eur	B	B*44:224	DPB1	DPB1*01:01:01G	146920	0.0004	1.6e-07
eur	B	B*44:269	DPB1	DPB1*01:01:01G	146921	-0.00933901	8.72e-05
eur	B	B*44:55	DPB1	DPB1*01:01:01G	146920	-0.00911283	8.3e-05
eur	B	B*45:01:01G	DPB1	DPB1*01:01:01G	146937	-0.00378894	1.44e-05
eur	B	B*47:01:01G	DPB1	DPB1*01:01:01G	146934	-0.00308096	9.49e-06
eur	B	B*48:01:01G	DPB1	DPB1*01:01:01G	146927	-0.00939876	8.83e-05
eur	B	B*49:01:01G	DPB1	DPB1*01:01:01G	146973	-0.0166185	0.000276
eur	B	B*50:01:01G	DPB1	DPB1*01:01:01G	146962	-0.00792906	6.29e-05
eur	B	B*50:02:01G	DPB1	DPB1*01:01:01G	146922	-0.00484235	2.34e-05
eur	B	B*51:01:01G	DPB1	DPB1*01:01:01G	147230	-0.0280097	0.000785
eur	B	B*51:02:01G	DPB1	DPB1*01:01:01G	146920	-0.00238431	5.68e-06
eur	B	B*51:08:01G	DPB1	DPB1*01:01:01G	146927	-0.00659852	4.35e-05
eur	B	B*52:01:01G	DPB1	DPB1*01:01:01G	146947	-0.0260922	0.000681
eur	B	B*52:01:02G	DPB1	DPB1*01:01:01G	146925	0.00710519	5.05e-05
eur	B	B*53:01:01G	DPB1	DPB1*01:01:01G	146938	-0.00325862	1.06e-05
eur	B	B*55:01:01G	DPB1	DPB1*01:01:01G	147006	-0.0199552	0.000398
eur	B	B*56:01:01G	DPB1	DPB1*01:01:01G	146955	-0.00939691	8.83e-05
eur	B	B*57:01:01G	DPB1	DPB1*01:01:01G	147053	-0.0264925	0.000702
eur	B	B*57:02:01G	DPB1	DPB1*01:01:01G	146922	-0.000498	2.48e-07
eur	B	B*57:03:01G	DPB1	DPB1*01:01:01G	146922	-0.00214471	4.6e-06
eur	B	B*57:04:01	DPB1	DPB1*01:01:01G	146920	0.00191442	3.67e-06
eur	B	B*58:01:01G	DPB1	DPB1*01:01:01G	146954	-0.0115345	0.000133
eur	B	B*58:02:01G	DPB1	DPB1*01:01:01G	146920	0.00256344	6.57e-06
eur	B	B*78:01:01G	DPB1	DPB1*01:01:01G	146920	-0.000884	7.81e-07
eur	B	B*81:01:01G	DPB1	DPB1*01:01:01G	146920	0.0151188	0.000229
eur	B	B*82:01:01G	DPB1	DPB1*01:01:01G	146920	-0.00119213	1.42e-06
eur	B	B*07:02:01G	DPB1	DPB1*01:01:02G	148465	-0.00142212	2.02e-06
eur	B	B*07:05:01G	DPB1	DPB1*01:01:02G	146960	0.00230938	5.33e-06
eur	B	B*07:359	DPB1	DPB1*01:01:02G	146917	-0.00178684	3.19e-06
eur	B	B*08:01:01G	DPB1	DPB1*01:01:02G	147885	-0.00642027	4.12e-05
eur	B	B*13:02:01G	DPB1	DPB1*01:01:02G	146973	0.00334485	1.12e-05
eur	B	B*14:01:01G	DPB1	DPB1*01:01:02G	147013	0.00127748	1.63e-06
eur	B	B*14:02:01G	DPB1	DPB1*01:01:02G	147122	-0.00075	5.62e-07
eur	B	B*14:03	DPB1	DPB1*01:01:02G	146917	-0.000262	6.88e-08
eur	B	B*15:01:01G	DPB1	DPB1*01:01:02G	147003	-0.00343527	1.18e-05
eur	B	B*15:03:01G	DPB1	DPB1*01:01:02G	146923	0.0299749	0.000898
eur	B	B*15:04:01G	DPB1	DPB1*01:01:02G	146917	-0.000151	2.29e-08
eur	B	B*15:10:01G	DPB1	DPB1*01:01:02G	146919	0.0111471	0.000124
eur	B	B*15:15:01G	DPB1	DPB1*01:01:02G	146917	-0.000107	1.15e-08
eur	B	B*15:16:01G	DPB1	DPB1*01:01:02G	146924	0.027605	0.000762
eur	B	B*15:17:01G	DPB1	DPB1*01:01:02G	146921	0.0071644	5.13e-05
eur	B	B*15:18:01G	DPB1	DPB1*01:01:02G	146923	-0.00281478	7.92e-06
eur	B	B*15:30:01G	DPB1	DPB1*01:01:02G	146917	-0.000185	3.44e-08
eur	B	B*15:39:01G	DPB1	DPB1*01:01:02G	146917	-0.000578	3.34e-07
eur	B	B*18:01:01G	DPB1	DPB1*01:01:02G	147142	-0.00193486	3.74e-06
eur	B	B*27:02:01G	DPB1	DPB1*01:01:02G	146924	0.000893	7.98e-07
eur	B	B*27:03	DPB1	DPB1*01:01:02G	146917	-0.000633	4.01e-07
eur	B	B*27:05:02G	DPB1	DPB1*01:01:02G	147013	-0.00305572	9.34e-06
eur	B	B*35:01:01G	DPB1	DPB1*01:01:02G	147205	-0.00624005	3.89e-05
eur	B	B*35:02:01G	DPB1	DPB1*01:01:02G	146968	-0.00340956	1.16e-05
eur	B	B*35:03:01G	DPB1	DPB1*01:01:02G	146997	-0.00184991	3.42e-06
eur	B	B*35:04:01G	DPB1	DPB1*01:01:02G	146917	-0.000107	1.15e-08
eur	B	B*35:05:01G	DPB1	DPB1*01:01:02G	146917	-0.000386	1.49e-07
eur	B	B*35:08:01G	DPB1	DPB1*01:01:02G	146944	0.00500971	2.51e-05
eur	B	B*35:12:01G	DPB1	DPB1*01:01:02G	146917	-0.000321	1.03e-07
eur	B	B*35:14:01G	DPB1	DPB1*01:01:02G	146917	0	0
eur	B	B*35:16	DPB1	DPB1*01:01:02G	146917	0	0
eur	B	B*35:17:01G	DPB1	DPB1*01:01:02G	146917	0	0
eur	B	B*35:20:01	DPB1	DPB1*01:01:02G	146917	-0.000107	1.15e-08
eur	B	B*35:43:01G	DPB1	DPB1*01:01:02G	146917	-0.000283	8.02e-08
eur	B	B*37:01:01G	DPB1	DPB1*01:01:02G	147021	-0.00228231	5.21e-06
eur	B	B*38:01:01G	DPB1	DPB1*01:01:02G	146994	-0.00231724	5.37e-06
eur	B	B*39:01:01G	DPB1	DPB1*01:01:02G	146953	-0.0005	2.5e-07
eur	B	B*39:02:02G	DPB1	DPB1*01:01:02G	146917	-0.000107	1.15e-08
eur	B	B*39:05:01G	DPB1	DPB1*01:01:02G	146917	-0.000502	2.52e-07
eur	B	B*39:06:02G	DPB1	DPB1*01:01:02G	146952	-0.00254064	6.45e-06
eur	B	B*39:08	DPB1	DPB1*01:01:02G	146917	0	0
eur	B	B*39:10:01G	DPB1	DPB1*01:01:02G	146917	0.0108427	0.000118
eur	B	B*39:11	DPB1	DPB1*01:01:02G	146917	0	0
eur	B	B*40:01:01G	DPB1	DPB1*01:01:02G	147071	-0.00806703	6.51e-05
eur	B	B*40:02:01G	DPB1	DPB1*01:01:02G	146935	-0.00139821	1.95e-06
eur	B	B*40:04:01G	DPB1	DPB1*01:01:02G	146917	-0.000107	1.15e-08
eur	B	B*40:05:01G	DPB1	DPB1*01:01:02G	146917	-0.000107	1.15e-08
eur	B	B*40:06:01G	DPB1	DPB1*01:01:02G	146919	-0.0010328	1.07e-06
eur	B	B*40:08:01G	DPB1	DPB1*01:01:02G	146917	-0.000107	1.15e-08
eur	B	B*40:11:01G	DPB1	DPB1*01:01:02G	146917	-0.000107	1.15e-08
eur	B	B*40:16:01G	DPB1	DPB1*01:01:02G	146917	-0.000151	2.29e-08
eur	B	B*40:27:01	DPB1	DPB1*01:01:02G	146917	0	0
eur	B	B*41:01:01G	DPB1	DPB1*01:01:02G	146936	0.00641253	4.11e-05
eur	B	B*41:02:01G	DPB1	DPB1*01:01:02G	146930	0.00319132	1.02e-05
eur	B	B*42:01:01G	DPB1	DPB1*01:01:02G	146920	0.00621488	3.86e-05
eur	B	B*42:02:01G	DPB1	DPB1*01:01:02G	146918	0.0346747	0.00120233
eur	B	B*44:02:01G	DPB1	DPB1*01:01:02G	146976	-0.00228877	5.24e-06
eur	B	B*44:03:01G	DPB1	DPB1*01:01:02G	146959	-0.00122316	1.5e-06
eur	B	B*44:03:02G	DPB1	DPB1*01:01:02G	146918	-0.00106022	1.12e-06
eur	B	B*44:05:01G	DPB1	DPB1*01:01:02G	146919	-0.00282716	7.99e-06
eur	B	B*44:10	DPB1	DPB1*01:01:02G	146917	-0.000214	4.59e-08
eur	B	B*44:188	DPB1	DPB1*01:01:02G	146917	0.00189909	3.61e-06
eur	B	B*44:212	DPB1	DPB1*01:01:02G	146918	0.00137958	1.9e-06
eur	B	B*44:221	DPB1	DPB1*01:01:02G	146917	-0.00207593	4.31e-06
eur	B	B*44:224	DPB1	DPB1*01:01:02G	146917	-0.00195889	3.84e-06
eur	B	B*44:269	DPB1	DPB1*01:01:02G	146918	0.000761	5.8e-07
eur	B	B*44:55	DPB1	DPB1*01:01:02G	146917	0.000172	2.95e-08
eur	B	B*45:01:01G	DPB1	DPB1*01:01:02G	146934	0.0184987	0.000342
eur	B	B*47:01:01G	DPB1	DPB1*01:01:02G	146931	-0.000844	7.12e-07
eur	B	B*48:01:01G	DPB1	DPB1*01:01:02G	146924	-0.00167375	2.8e-06
eur	B	B*49:01:01G	DPB1	DPB1*01:01:02G	146970	-0.00224337	5.03e-06
eur	B	B*50:01:01G	DPB1	DPB1*01:01:02G	146959	-0.00204731	4.19e-06
eur	B	B*50:02:01G	DPB1	DPB1*01:01:02G	146919	-0.00125829	1.58e-06
eur	B	B*51:01:01G	DPB1	DPB1*01:01:02G	147227	-0.00529447	2.8e-05
eur	B	B*51:02:01G	DPB1	DPB1*01:01:02G	146917	-0.000303	9.17e-08
eur	B	B*51:08:01G	DPB1	DPB1*01:01:02G	146924	0.00132667	1.76e-06
eur	B	B*52:01:01G	DPB1	DPB1*01:01:02G	146944	-0.00386008	1.49e-05
eur	B	B*52:01:02G	DPB1	DPB1*01:01:02G	146922	0.00596877	3.56e-05
eur	B	B*53:01:01G	DPB1	DPB1*01:01:02G	146935	0.0263024	0.000692
eur	B	B*55:01:01G	DPB1	DPB1*01:01:02G	147003	-0.00352201	1.24e-05
eur	B	B*56:01:01G	DPB1	DPB1*01:01:02G	146952	-0.00142431	2.03e-06
eur	B	B*57:01:01G	DPB1	DPB1*01:01:02G	147050	0.00635739	4.04e-05
eur	B	B*57:02:01G	DPB1	DPB1*01:01:02G	146919	0.116971	0.0136822
eur	B	B*57:03:01G	DPB1	DPB1*01:01:02G	146919	0.0143591	0.000206
eur	B	B*57:04:01	DPB1	DPB1*01:01:02G	146917	0.0282405	0.000798
eur	B	B*58:01:01G	DPB1	DPB1*01:01:02G	146951	0.00563443	3.17e-05
eur	B	B*58:02:01G	DPB1	DPB1*01:01:02G	146917	-0.000686	4.7e-07
eur	B	B*78:01:01G	DPB1	DPB1*01:01:02G	146917	-0.000401	1.6e-07
eur	B	B*81:01:01G	DPB1	DPB1*01:01:02G	146917	0.010132	0.000103
eur	B	B*82:01:01G	DPB1	DPB1*01:01:02G	146917	-0.000151	2.29e-08
eur	B	B*07:02:01G	DPB1	DPB1*02:01:02G	148465	-0.0493298	0.00243343
eur	B	B*07:05:01G	DPB1	DPB1*02:01:02G	146960	0.0174512	0.000305
eur	B	B*07:359	DPB1	DPB1*02:01:02G	146917	0.00291963	8.52e-06
eur	B	B*08:01:01G	DPB1	DPB1*02:01:02G	147885	-0.0471544	0.00222354
eur	B	B*13:02:01G	DPB1	DPB1*02:01:02G	146973	-0.0118616	0.000141
eur	B	B*14:01:01G	DPB1	DPB1*02:01:02G	147013	0.0328261	0.00107756
eur	B	B*14:02:01G	DPB1	DPB1*02:01:02G	147122	0.0302963	0.000918
eur	B	B*14:03	DPB1	DPB1*02:01:02G	146917	-0.00357494	1.28e-05
eur	B	B*15:01:01G	DPB1	DPB1*02:01:02G	147003	-0.00167872	2.82e-06
eur	B	B*15:03:01G	DPB1	DPB1*02:01:02G	146923	0.0157836	0.000249
eur	B	B*15:04:01G	DPB1	DPB1*02:01:02G	146917	-0.00206397	4.26e-06
eur	B	B*15:10:01G	DPB1	DPB1*02:01:02G	146919	0.00296642	8.8e-06
eur	B	B*15:15:01G	DPB1	DPB1*02:01:02G	146917	-0.00145944	2.13e-06
eur	B	B*15:16:01G	DPB1	DPB1*02:01:02G	146924	-0.00374884	1.41e-05
eur	B	B*15:17:01G	DPB1	DPB1*02:01:02G	146921	0.0308286	0.00095
eur	B	B*15:18:01G	DPB1	DPB1*02:01:02G	146923	0.00806169	6.5e-05
eur	B	B*15:30:01G	DPB1	DPB1*02:01:02G	146917	0.00368892	1.36e-05
eur	B	B*15:39:01G	DPB1	DPB1*02:01:02G	146917	0.00524564	2.75e-05
eur	B	B*18:01:01G	DPB1	DPB1*02:01:02G	147142	0.0142308	0.000203
eur	B	B*27:02:01G	DPB1	DPB1*02:01:02G	146924	-0.00231166	5.34e-06
eur	B	B*27:03	DPB1	DPB1*02:01:02G	146917	0.00501693	2.52e-05
eur	B	B*27:05:02G	DPB1	DPB1*02:01:02G	147013	-0.0132055	0.000174
eur	B	B*35:01:01G	DPB1	DPB1*02:01:02G	147205	-0.00264395	6.99e-06
eur	B	B*35:02:01G	DPB1	DPB1*02:01:02G	146968	0.0759692	0.00577132
eur	B	B*35:03:01G	DPB1	DPB1*02:01:02G	146997	0.015121	0.000229
eur	B	B*35:04:01G	DPB1	DPB1*02:01:02G	146917	-0.00145944	2.13e-06
eur	B	B*35:05:01G	DPB1	DPB1*02:01:02G	146917	-0.00227577	5.18e-06
eur	B	B*35:08:01G	DPB1	DPB1*02:01:02G	146944	0.0289775	0.00084
eur	B	B*35:12:01G	DPB1	DPB1*02:01:02G	146917	-0.00258378	6.68e-06
eur	B	B*35:14:01G	DPB1	DPB1*02:01:02G	146917	0	0
eur	B	B*35:16	DPB1	DPB1*02:01:02G	146917	0	0
eur	B	B*35:17:01G	DPB1	DPB1*02:01:02G	146917	0	0
eur	B	B*35:20:01	DPB1	DPB1*02:01:02G	146917	0.00392439	1.54e-05
eur	B	B*35:43:01G	DPB1	DPB1*02:01:02G	146917	0.000208	4.35e-08
eur	B	B*37:01:01G	DPB1	DPB1*02:01:02G	147021	0.0115318	0.000133
eur	B	B*38:01:01G	DPB1	DPB1*02:01:02G	146994	0.0292714	0.000857
eur	B	B*39:01:01G	DPB1	DPB1*02:01:02G	146953	0.00250207	6.26e-06
eur	B	B*39:02:02G	DPB1	DPB1*02:01:02G	146917	0.00392439	1.54e-05
eur	B	B*39:05:01G	DPB1	DPB1*02:01:02G	146917	-0.00110627	1.22e-06
eur	B	B*39:06:02G	DPB1	DPB1*02:01:02G	146952	-0.00726222	5.27e-05
eur	B	B*39:08	DPB1	DPB1*02:01:02G	146917	0	0
eur	B	B*39:10:01G	DPB1	DPB1*02:01:02G	146917	0.00251105	6.31e-06
eur	B	B*39:11	DPB1	DPB1*02:01:02G	146917	0	0
eur	B	B*40:01:01G	DPB1	DPB1*02:01:02G	147071	-0.00888155	7.89e-05
eur	B	B*40:02:01G	DPB1	DPB1*02:01:02G	146935	0.0139643	0.000195
eur	B	B*40:04:01G	DPB1	DPB1*02:01:02G	146917	-0.00145944	2.13e-06
eur	B	B*40:05:01G	DPB1	DPB1*02:01:02G	146917	-0.00145944	2.13e-06
eur	B	B*40:06:01G	DPB1	DPB1*02:01:02G	146919	0.00714263	5.1e-05
eur	B	B*40:08:01G	DPB1	DPB1*02:01:02G	146917	-0.00145944	2.13e-06
eur	B	B*40:11:01G	DPB1	DPB1*02:01:02G	146917	0.00392439	1.54e-05
eur	B	B*40:16:01G	DPB1	DPB1*02:01:02G	146917	-0.00206397	4.26e-06
eur	B	B*40:27:01	DPB1	DPB1*02:01:02G	146917	0	0
eur	B	B*41:01:01G	DPB1	DPB1*02:01:02G	146936	0.0237287	0.000563
eur	B	B*41:02:01G	DPB1	DPB1*02:01:02G	146930	0.0152104	0.000231
eur	B	B*42:01:01G	DPB1	DPB1*02:01:02G	146920	0.000355	1.26e-07
eur	B	B*42:02:01G	DPB1	DPB1*02:01:02G	146918	0.00111749	1.25e-06
eur	B	B*44:02:01G	DPB1	DPB1*02:01:02G	146976	-0.0168618	0.000284
eur	B	B*44:03:01G	DPB1	DPB1*02:01:02G	146959	-0.00059	3.48e-07
eur	B	B*44:03:02G	DPB1	DPB1*02:01:02G	146918	0.00730876	5.34e-05
eur	B	B*44:05:01G	DPB1	DPB1*02:01:02G	146919	0.00158666	2.52e-06
eur	B	B*44:10	DPB1	DPB1*02:01:02G	146917	0.00246498	6.08e-06
eur	B	B*44:188	DPB1	DPB1*02:01:02G	146917	-0.00351799	1.24e-05
eur	B	B*44:212	DPB1	DPB1*02:01:02G	146918	0.000949	9e-07
eur	B	B*44:221	DPB1	DPB1*02:01:02G	146917	-0.00129565	1.68e-06
eur	B	B*44:224	DPB1	DPB1*02:01:02G	146917	0.00190518	3.63e-06
eur	B	B*44:269	DPB1	DPB1*02:01:02G	146918	-0.00246121	6.06e-06
eur	B	B*44:55	DPB1	DPB1*02:01:02G	146917	0.00160203	2.57e-06
eur	B	B*45:01:01G	DPB1	DPB1*02:01:02G	146934	-0.011444	0.000131
eur	B	B*47:01:01G	DPB1	DPB1*02:01:02G	146931	-0.00533059	2.84e-05
eur	B	B*48:01:01G	DPB1	DPB1*02:01:02G	146924	0.0233724	0.000546
eur	B	B*49:01:01G	DPB1	DPB1*02:01:02G	146970	0.0073981	5.47e-05
eur	B	B*50:01:01G	DPB1	DPB1*02:01:02G	146959	0.00538681	2.9e-05
eur	B	B*50:02:01G	DPB1	DPB1*02:01:02G	146919	-0.00431425	1.86e-05
eur	B	B*51:01:01G	DPB1	DPB1*02:01:02G	147227	0.0171596	0.000294
eur	B	B*51:02:01G	DPB1	DPB1*02:01:02G	146917	-0.000321	1.03e-07
eur	B	B*51:08:01G	DPB1	DPB1*02:01:02G	146924	0.0089231	7.96e-05
eur	B	B*52:01:01G	DPB1	DPB1*02:01:02G	146944	0.0163667	0.000268
eur	B	B*52:01:02G	DPB1	DPB1*02:01:02G	146922	0.00366043	1.34e-05
eur	B	B*53:01:01G	DPB1	DPB1*02:01:02G	146935	0.00209676	4.4e-06
eur	B	B*55:01:01G	DPB1	DPB1*02:01:02G	147003	0.00590117	3.48e-05
eur	B	B*56:01:01G	DPB1	DPB1*02:01:02G	146952	-0.00529098	2.8e-05
eur	B	B*57:01:01G	DPB1	DPB1*02:01:02G	147050	-0.0222782	0.000496
eur	B	B*57:02:01G	DPB1	DPB1*02:01:02G	146919	0.00345504	1.19e-05
eur	B	B*57:03:01G	DPB1	DPB1*02:01:02G	146919	0.00261002	6.81e-06
eur	B	B*57:04:01	DPB1	DPB1*02:01:02G	146917	0.00155206	2.41e-06
eur	B	B*58:01:01G	DPB1	DPB1*02:01:02G	146951	0.000773	5.97e-07
eur	B	B*58:02:01G	DPB1	DPB1*02:01:02G	146917	-0.00430068	1.85e-05
eur	B	B*78:01:01G	DPB1	DPB1*02:01:02G	146917	0.00605066	3.66e-05
eur	B	B*81:01:01G	DPB1	DPB1*02:01:02G	146917	-0.00226419	5.13e-06
eur	B	B*82:01:01G	DPB1	DPB1*02:01:02G	146917	0.00174299	3.04e-06
eur	B	B*07:02:01G	DPB1	DPB1*02:02:01G	148465	-0.0194971	0.00038
eur	B	B*07:05:01G	DPB1	DPB1*02:02:01G	146960	-0.00578152	3.34e-05
eur	B	B*07:359	DPB1	DPB1*02:02:01G	146917	0.000874	7.65e-07
eur	B	B*08:01:01G	DPB1	DPB1*02:02:01G	147885	-0.0197882	0.000392
eur	B	B*13:02:01G	DPB1	DPB1*02:02:01G	146973	-0.0142094	0.000202
eur	B	B*14:01:01G	DPB1	DPB1*02:02:01G	147013	-0.0032238	1.04e-05
eur	B	B*14:02:01G	DPB1	DPB1*02:02:01G	147122	-0.00855544	7.32e-05
eur	B	B*14:03	DPB1	DPB1*02:02:01G	146917	-0.000704	4.95e-07
eur	B	B*15:01:01G	DPB1	DPB1*02:02:01G	147003	-0.00951875	9.06e-05
eur	B	B*15:03:01G	DPB1	DPB1*02:02:01G	146923	-0.0029351	8.61e-06
eur	B	B*15:04:01G	DPB1	DPB1*02:02:01G	146917	-0.000406	1.65e-07
eur	B	B*15:10:01G	DPB1	DPB1*02:02:01G	146919	-0.00298579	8.91e-06
eur	B	B*15:15:01G	DPB1	DPB1*02:02:01G	146917	-0.000287	8.25e-08
eur	B	B*15:16:01G	DPB1	DPB1*02:02:01G	146924	-0.00434957	1.89e-05
eur	B	B*15:17:01G	DPB1	DPB1*02:02:01G	146921	-0.00259739	6.75e-06
eur	B	B*15:18:01G	DPB1	DPB1*02:02:01G	146923	-0.00393809	1.55e-05
eur	B	B*15:30:01G	DPB1	DPB1*02:02:01G	146917	-0.000497	2.47e-07
eur	B	B*15:39:01G	DPB1	DPB1*02:02:01G	146917	-0.00155004	2.4e-06
eur	B	B*18:01:01G	DPB1	DPB1*02:02:01G	147142	0.206399	0.0426004
eur	B	B*27:02:01G	DPB1	DPB1*02:02:01G	146924	-0.00729241	5.32e-05
eur	B	B*27:03	DPB1	DPB1*02:02:01G	146917	-0.00169934	2.89e-06
eur	B	B*27:05:02G	DPB1	DPB1*02:02:01G	147013	-0.00403725	1.63e-05
eur	B	B*35:01:01G	DPB1	DPB1*02:02:01G	147205	-0.0125813	0.000158
eur	B	B*35:02:01G	DPB1	DPB1*02:02:01G	146968	-0.00589637	3.48e-05
eur	B	B*35:03:01G	DPB1	DPB1*02:02:01G	146997	-0.0096389	9.29e-05
eur	B	B*35:04:01G	DPB1	DPB1*02:02:01G	146917	-0.000287	8.25e-08
eur	B	B*35:05:01G	DPB1	DPB1*02:02:01G	146917	0.00555791	3.09e-05
eur	B	B*35:08:01G	DPB1	DPB1*02:02:01G	146944	0.00403843	1.63e-05
eur	B	B*35:12:01G	DPB1	DPB1*02:02:01G	146917	-0.000862	7.42e-07
eur	B	B*35:14:01G	DPB1	DPB1*02:02:01G	146917	0	0
eur	B	B*35:16	DPB1	DPB1*02:02:01G	146917	0	0
eur	B	B*35:17:01G	DPB1	DPB1*02:02:01G	146917	0	0
eur	B	B*35:20:01	DPB1	DPB1*02:02:01G	146917	-0.000287	8.25e-08
eur	B	B*35:43:01G	DPB1	DPB1*02:02:01G	146917	-0.00076	5.77e-07
eur	B	B*37:01:01G	DPB1	DPB1*02:02:01G	147021	-0.00863695	7.46e-05
eur	B	B*38:01:01G	DPB1	DPB1*02:02:01G	146994	-0.00599984	3.6e-05
eur	B	B*39:01:01G	DPB1	DPB1*02:02:01G	146953	-0.00450257	2.03e-05
eur	B	B*39:02:02G	DPB1	DPB1*02:02:01G	146917	-0.000287	8.25e-08
eur	B	B*39:05:01G	DPB1	DPB1*02:02:01G	146917	-0.00134722	1.81e-06
eur	B	B*39:06:02G	DPB1	DPB1*02:02:01G	146952	-0.00265029	7.02e-06
eur	B	B*39:08	DPB1	DPB1*02:02:01G	146917	0	0
eur	B	B*39:10:01G	DPB1	DPB1*02:02:01G	146917	-0.00159927	2.56e-06
eur	B	B*39:11	DPB1	DPB1*02:02:01G	146917	0	0
eur	B	B*40:01:01G	DPB1	DPB1*02:02:01G	147071	-0.0115756	0.000134
eur	B	B*40:02:01G	DPB1	DPB1*02:02:01G	146935	-0.00411329	1.69e-05
eur	B	B*40:04:01G	DPB1	DPB1*02:02:01G	146917	-0.000287	8.25e-08
eur	B	B*40:05:01G	DPB1	DPB1*02:02:01G	146917	0.023485	0.000552
eur	B	B*40:06:01G	DPB1	DPB1*02:02:01G	146919	0.00216111	4.67e-06
eur	B	B*40:08:01G	DPB1	DPB1*02:02:01G	146917	-0.000287	8.25e-08
eur	B	B*40:11:01G	DPB1	DPB1*02:02:01G	146917	-0.000287	8.25e-08
eur	B	B*40:16:01G	DPB1	DPB1*02:02:01G	146917	-0.000406	1.65e-07
eur	B	B*40:27:01	DPB1	DPB1*02:02:01G	146917	0	0
eur	B	B*41:01:01G	DPB1	DPB1*02:02:01G	146936	-0.00603208	3.64e-05
eur	B	B*41:02:01G	DPB1	DPB1*02:02:01G	146930	1.61e-05	2.59e-10
eur	B	B*42:01:01G	DPB1	DPB1*02:02:01G	146920	-0.00255338	6.52e-06
eur	B	B*42:02:01G	DPB1	DPB1*02:02:01G	146918	0.000153	2.35e-08
eur	B	B*44:02:01G	DPB1	DPB1*02:02:01G	146976	-0.00664349	4.41e-05
eur	B	B*44:03:01G	DPB1	DPB1*02:02:01G	146959	-0.00441976	1.95e-05
eur	B	B*44:03:02G	DPB1	DPB1*02:02:01G	146918	-0.000442	1.95e-07
eur	B	B*44:05:01G	DPB1	DPB1*02:02:01G	146919	0.00230874	5.33e-06
eur	B	B*44:10	DPB1	DPB1*02:02:01G	146917	-0.000574	3.3e-07
eur	B	B*44:188	DPB1	DPB1*02:02:01G	146917	0.000657	4.32e-07
eur	B	B*44:212	DPB1	DPB1*02:02:01G	146918	0.00599849	3.6e-05
eur	B	B*44:221	DPB1	DPB1*02:02:01G	146917	-0.00556884	3.1e-05
eur	B	B*44:224	DPB1	DPB1*02:02:01G	146917	0.005163	2.67e-05
eur	B	B*44:269	DPB1	DPB1*02:02:01G	146918	-0.00155331	2.41e-06
eur	B	B*44:55	DPB1	DPB1*02:02:01G	146917	-0.00477286	2.28e-05
eur	B	B*45:01:01G	DPB1	DPB1*02:02:01G	146934	-0.00515051	2.65e-05
eur	B	B*47:01:01G	DPB1	DPB1*02:02:01G	146931	-0.00574914	3.31e-05
eur	B	B*48:01:01G	DPB1	DPB1*02:02:01G	146924	-0.00297919	8.88e-06
eur	B	B*49:01:01G	DPB1	DPB1*02:02:01G	146970	-0.00135479	1.84e-06
eur	B	B*50:01:01G	DPB1	DPB1*02:02:01G	146959	-0.00498617	2.49e-05
eur	B	B*50:02:01G	DPB1	DPB1*02:02:01G	146919	-0.00135088	1.82e-06
eur	B	B*51:01:01G	DPB1	DPB1*02:02:01G	147227	-0.0103939	0.000108
eur	B	B*51:02:01G	DPB1	DPB1*02:02:01G	146917	-0.000812	6.6e-07
eur	B	B*51:08:01G	DPB1	DPB1*02:02:01G	146924	-0.00294691	8.68e-06
eur	B	B*52:01:01G	DPB1	DPB1*02:02:01G	146944	-0.00802146	6.43e-05
eur	B	B*52:01:02G	DPB1	DPB1*02:02:01G	146922	-0.00263295	6.93e-06
eur	B	B*53:01:01G	DPB1	DPB1*02:02:01G	146935	-0.00181664	3.3e-06
eur	B	B*55:01:01G	DPB1	DPB1*02:02:01G	147003	-0.00550705	3.03e-05
eur	B	B*56:01:01G	DPB1	DPB1*02:02:01G	146952	-0.00175368	3.08e-06
eur	B	B*57:01:01G	DPB1	DPB1*02:02:01G	147050	-0.0125043	0.000156
eur	B	B*57:02:01G	DPB1	DPB1*02:02:01G	146919	-0.00335123	1.12e-05
eur	B	B*57:03:01G	DPB1	DPB1*02:02:01G	146919	-0.00156554	2.45e-06
eur	B	B*57:04:01	DPB1	DPB1*02:02:01G	146917	-0.000642	4.12e-07
eur	B	B*58:01:01G	DPB1	DPB1*02:02:01G	146951	-0.00567283	3.22e-05
eur	B	B*58:02:01G	DPB1	DPB1*02:02:01G	146917	-0.00183928	3.38e-06
eur	B	B*78:01:01G	DPB1	DPB1*02:02:01G	146917	-0.00107468	1.15e-06
eur	B	B*81:01:01G	DPB1	DPB1*02:02:01G	146917	-0.00169934	2.89e-06
eur	B	B*82:01:01G	DPB1	DPB1*02:02:01G	146917	-0.000406	1.65e-07
eur	B	B*07:02:01G	DPB1	DPB1*03:01:01G	148466	-0.0115539	0.000133
eur	B	B*07:05:01G	DPB1	DPB1*03:01:01G	146961	0.0203739	0.000415
eur	B	B*07:359	DPB1	DPB1*03:01:01G	146918	-0.00833807	6.95e-05
eur	B	B*08:01:01G	DPB1	DPB1*03:01:01G	147886	-0.00992713	9.85e-05
eur	B	B*13:02:01G	DPB1	DPB1*03:01:01G	146974	-0.0178725	0.000319
eur	B	B*14:01:01G	DPB1	DPB1*03:01:01G	147014	-0.00955917	9.14e-05
eur	B	B*14:02:01G	DPB1	DPB1*03:01:01G	147123	-0.0120337	0.000145
eur	B	B*14:03	DPB1	DPB1*03:01:01G	146918	0.00433268	1.88e-05
eur	B	B*15:01:01G	DPB1	DPB1*03:01:01G	147004	0.0041952	1.76e-05
eur	B	B*15:03:01G	DPB1	DPB1*03:01:01G	146924	-0.00545589	2.98e-05
eur	B	B*15:04:01G	DPB1	DPB1*03:01:01G	146918	0.00677875	4.6e-05
eur	B	B*15:10:01G	DPB1	DPB1*03:01:01G	146920	0.00208432	4.34e-06
eur	B	B*15:15:01G	DPB1	DPB1*03:01:01G	146918	0.0108423	0.000118
eur	B	B*15:16:01G	DPB1	DPB1*03:01:01G	146925	0.00477765	2.28e-05
eur	B	B*15:17:01G	DPB1	DPB1*03:01:01G	146922	0.0102452	0.000105
eur	B	B*15:18:01G	DPB1	DPB1*03:01:01G	146924	0.00858091	7.36e-05
eur	B	B*15:30:01G	DPB1	DPB1*03:01:01G	146918	0.00480985	2.31e-05
eur	B	B*15:39:01G	DPB1	DPB1*03:01:01G	146918	0.00164773	2.72e-06
eur	B	B*18:01:01G	DPB1	DPB1*03:01:01G	147143	-0.0183899	0.000338
eur	B	B*27:02:01G	DPB1	DPB1*03:01:01G	146925	-0.0120966	0.000146
eur	B	B*27:03	DPB1	DPB1*03:01:01G	146918	-0.0023169	5.37e-06
eur	B	B*27:05:02G	DPB1	DPB1*03:01:01G	147014	-0.0121732	0.000148
eur	B	B*35:01:01G	DPB1	DPB1*03:01:01G	147206	-0.0097559	9.52e-05
eur	B	B*35:02:01G	DPB1	DPB1*03:01:01G	146969	-0.0073337	5.38e-05
eur	B	B*35:03:01G	DPB1	DPB1*03:01:01G	146998	-0.0108246	0.000117
eur	B	B*35:04:01G	DPB1	DPB1*03:01:01G	146918	-0.00125573	1.58e-06
eur	B	B*35:05:01G	DPB1	DPB1*03:01:01G	146918	0.000506	2.56e-07
eur	B	B*35:08:01G	DPB1	DPB1*03:01:01G	146945	-0.0148373	0.00022
eur	B	B*35:12:01G	DPB1	DPB1*03:01:01G	146918	-0.00376728	1.42e-05
eur	B	B*35:14:01G	DPB1	DPB1*03:01:01G	146918	0	0
eur	B	B*35:16	DPB1	DPB1*03:01:01G	146918	0	0
eur	B	B*35:17:01G	DPB1	DPB1*03:01:01G	146918	0	0
eur	B	B*35:20:01	DPB1	DPB1*03:01:01G	146918	-0.00125573	1.58e-06
eur	B	B*35:43:01G	DPB1	DPB1*03:01:01G	146918	0.00582302	3.39e-05
eur	B	B*37:01:01G	DPB1	DPB1*03:01:01G	147022	-0.00737349	5.44e-05
eur	B	B*38:01:01G	DPB1	DPB1*03:01:01G	146995	-0.015474	0.000239
eur	B	B*39:01:01G	DPB1	DPB1*03:01:01G	146954	0.00342046	1.17e-05
eur	B	B*39:02:02G	DPB1	DPB1*03:01:01G	146918	-0.00125573	1.58e-06
eur	B	B*39:05:01G	DPB1	DPB1*03:01:01G	146918	-0.000731	5.35e-07
eur	B	B*39:06:02G	DPB1	DPB1*03:01:01G	146953	0.0326367	0.00106515
eur	B	B*39:08	DPB1	DPB1*03:01:01G	146918	0	0
eur	B	B*39:10:01G	DPB1	DPB1*03:01:01G	146918	0.00278661	7.77e-06
eur	B	B*39:11	DPB1	DPB1*03:01:01G	146918	0	0
eur	B	B*40:01:01G	DPB1	DPB1*03:01:01G	147072	0.0777997	0.00605279
eur	B	B*40:02:01G	DPB1	DPB1*03:01:01G	146936	-0.00357262	1.28e-05
eur	B	B*40:04:01G	DPB1	DPB1*03:01:01G	146918	-0.00125573	1.58e-06
eur	B	B*40:05:01G	DPB1	DPB1*03:01:01G	146918	-0.00125573	1.58e-06
eur	B	B*40:06:01G	DPB1	DPB1*03:01:01G	146920	-0.000819	6.71e-07
eur	B	B*40:08:01G	DPB1	DPB1*03:01:01G	146918	-0.00125573	1.58e-06
eur	B	B*40:11:01G	DPB1	DPB1*03:01:01G	146918	-0.00125573	1.58e-06
eur	B	B*40:16:01G	DPB1	DPB1*03:01:01G	146918	-0.00177587	3.15e-06
eur	B	B*40:27:01	DPB1	DPB1*03:01:01G	146918	0	0
eur	B	B*41:01:01G	DPB1	DPB1*03:01:01G	146937	0.00401697	1.61e-05
eur	B	B*41:02:01G	DPB1	DPB1*03:01:01G	146931	0.0235339	0.000554
eur	B	B*42:01:01G	DPB1	DPB1*03:01:01G	146921	-0.00367564	1.35e-05
eur	B	B*42:02:01G	DPB1	DPB1*03:01:01G	146919	-0.00283582	8.04e-06
eur	B	B*44:02:01G	DPB1	DPB1*03:01:01G	146977	-0.011037	0.000122
eur	B	B*44:03:01G	DPB1	DPB1*03:01:01G	146960	-0.0201414	0.000406
eur	B	B*44:03:02G	DPB1	DPB1*03:01:01G	146919	0.00529054	2.8e-05
eur	B	B*44:05:01G	DPB1	DPB1*03:01:01G	146920	-0.000664	4.41e-07
eur	B	B*44:10	DPB1	DPB1*03:01:01G	146918	0.000513	2.63e-07
eur	B	B*44:188	DPB1	DPB1*03:01:01G	146918	0.00438788	1.93e-05
eur	B	B*44:212	DPB1	DPB1*03:01:01G	146919	-0.00460288	2.12e-05
eur	B	B*44:221	DPB1	DPB1*03:01:01G	146918	0.00223723	5.01e-06
eur	B	B*44:224	DPB1	DPB1*03:01:01G	146918	-0.00706987	5e-05
eur	B	B*44:269	DPB1	DPB1*03:01:01G	146919	0.00276335	7.64e-06
eur	B	B*44:55	DPB1	DPB1*03:01:01G	146918	0.0101102	0.000102
eur	B	B*45:01:01G	DPB1	DPB1*03:01:01G	146935	-0.00479734	2.3e-05
eur	B	B*47:01:01G	DPB1	DPB1*03:01:01G	146932	-0.00449387	2.02e-05
eur	B	B*48:01:01G	DPB1	DPB1*03:01:01G	146925	-0.00271606	7.38e-06
eur	B	B*49:01:01G	DPB1	DPB1*03:01:01G	146971	0.00392943	1.54e-05
eur	B	B*50:01:01G	DPB1	DPB1*03:01:01G	146960	0.0486694	0.00236871
eur	B	B*50:02:01G	DPB1	DPB1*03:01:01G	146920	0.0202718	0.000411
eur	B	B*51:01:01G	DPB1	DPB1*03:01:01G	147228	0.0387893	0.00150461
eur	B	B*51:02:01G	DPB1	DPB1*03:01:01G	146918	0.000726	5.26e-07
eur	B	B*51:08:01G	DPB1	DPB1*03:01:01G	146925	-0.00278647	7.76e-06
eur	B	B*52:01:01G	DPB1	DPB1*03:01:01G	146945	-0.0156453	0.000245
eur	B	B*52:01:02G	DPB1	DPB1*03:01:01G	146923	-0.00490989	2.41e-05
eur	B	B*53:01:01G	DPB1	DPB1*03:01:01G	146936	0.0129877	0.000169
eur	B	B*55:01:01G	DPB1	DPB1*03:01:01G	147004	0.000975	9.5e-07
eur	B	B*56:01:01G	DPB1	DPB1*03:01:01G	146953	-0.000175	3.07e-08
eur	B	B*57:01:01G	DPB1	DPB1*03:01:01G	147051	-0.0225588	0.000509
eur	B	B*57:02:01G	DPB1	DPB1*03:01:01G	146920	-0.000331	1.1e-07
eur	B	B*57:03:01G	DPB1	DPB1*03:01:01G	146920	-0.0012633	1.6e-06
eur	B	B*57:04:01	DPB1	DPB1*03:01:01G	146918	-0.000103	1.05e-08
eur	B	B*58:01:01G	DPB1	DPB1*03:01:01G	146952	0.0273257	0.000747
eur	B	B*58:02:01G	DPB1	DPB1*03:01:01G	146918	-0.00142789	2.04e-06
eur	B	B*78:01:01G	DPB1	DPB1*03:01:01G	146918	-0.00146523	2.15e-06
eur	B	B*81:01:01G	DPB1	DPB1*03:01:01G	146918	-0.000272	7.38e-08
eur	B	B*82:01:01G	DPB1	DPB1*03:01:01G	146918	-0.00177587	3.15e-06
eur	B	B*07:02:01G	DPB1	DPB1*04:01:01G	148476	0.112554	0.0126685
eur	B	B*07:05:01G	DPB1	DPB1*04:01:01G	146971	-0.00974765	9.5e-05
eur	B	B*07:359	DPB1	DPB1*04:01:01G	146928	-0.00308348	9.51e-06
eur	B	B*08:01:01G	DPB1	DPB1*04:01:01G	147896	-0.0216175	0.000467
eur	B	B*13:02:01G	DPB1	DPB1*04:01:01G	146984	-0.0279045	0.000779
eur	B	B*14:01:01G	DPB1	DPB1*04:01:01G	147024	-0.0176345	0.000311
eur	B	B*14:02:01G	DPB1	DPB1*04:01:01G	147133	-0.0363513	0.00132142
eur	B	B*14:03	DPB1	DPB1*04:01:01G	146928	-0.00471526	2.22e-05
eur	B	B*15:01:01G	DPB1	DPB1*04:01:01G	147014	0.0116874	0.000137
eur	B	B*15:03:01G	DPB1	DPB1*04:01:01G	146934	-0.0150059	0.000225
eur	B	B*15:04:01G	DPB1	DPB1*04:01:01G	146928	-0.0044802	2.01e-05
eur	B	B*15:10:01G	DPB1	DPB1*04:01:01G	146930	-0.0128324	0.000165
eur	B	B*15:15:01G	DPB1	DPB1*04:01:01G	146928	-0.00316797	1e-05
eur	B	B*15:16:01G	DPB1	DPB1*04:01:01G	146935	-0.00739435	5.47e-05
eur	B	B*15:17:01G	DPB1	DPB1*04:01:01G	146932	-0.0184751	0.000341
eur	B	B*15:18:01G	DPB1	DPB1*04:01:01G	146934	1.7e-05	2.88e-10
eur	B	B*15:30:01G	DPB1	DPB1*04:01:01G	146928	-0.00548712	3.01e-05
eur	B	B*15:39:01G	DPB1	DPB1*04:01:01G	146928	-0.00151647	2.3e-06
eur	B	B*18:01:01G	DPB1	DPB1*04:01:01G	147153	-0.0365934	0.00133907
eur	B	B*27:02:01G	DPB1	DPB1*04:01:01G	146935	-0.00716899	5.14e-05
eur	B	B*27:03	DPB1	DPB1*04:01:01G	146928	-0.00676668	4.58e-05
eur	B	B*27:05:02G	DPB1	DPB1*04:01:01G	147024	0.0170628	0.000291
eur	B	B*35:01:01G	DPB1	DPB1*04:01:01G	147216	-0.00962652	9.27e-05
eur	B	B*35:02:01G	DPB1	DPB1*04:01:01G	146979	-0.00721831	5.21e-05
eur	B	B*35:03:01G	DPB1	DPB1*04:01:01G	147008	0.00812494	6.6e-05
eur	B	B*35:04:01G	DPB1	DPB1*04:01:01G	146928	0.00429007	1.84e-05
eur	B	B*35:05:01G	DPB1	DPB1*04:01:01G	146928	-0.00521703	2.72e-05
eur	B	B*35:08:01G	DPB1	DPB1*04:01:01G	146955	0.00275262	7.58e-06
eur	B	B*35:12:01G	DPB1	DPB1*04:01:01G	146928	-0.00701809	4.93e-05
eur	B	B*35:14:01G	DPB1	DPB1*04:01:01G	146928	0	0
eur	B	B*35:16	DPB1	DPB1*04:01:01G	146928	0	0
eur	B	B*35:17:01G	DPB1	DPB1*04:01:01G	146928	0	0
eur	B	B*35:20:01	DPB1	DPB1*04:01:01G	146928	-0.00316797	1e-05
eur	B	B*35:43:01G	DPB1	DPB1*04:01:01G	146928	-0.00274397	7.53e-06
eur	B	B*37:01:01G	DPB1	DPB1*04:01:01G	147032	0.0108235	0.000117
eur	B	B*38:01:01G	DPB1	DPB1*04:01:01G	147005	0.0239064	0.000572
eur	B	B*39:01:01G	DPB1	DPB1*04:01:01G	146964	0.00058	3.36e-07
eur	B	B*39:02:02G	DPB1	DPB1*04:01:01G	146928	-0.00316797	1e-05
eur	B	B*39:05:01G	DPB1	DPB1*04:01:01G	146928	-0.0069093	4.77e-05
eur	B	B*39:06:02G	DPB1	DPB1*04:01:01G	146963	-0.000932	8.68e-07
eur	B	B*39:08	DPB1	DPB1*04:01:01G	146928	0	0
eur	B	B*39:10:01G	DPB1	DPB1*04:01:01G	146928	-0.0069232	4.79e-05
eur	B	B*39:11	DPB1	DPB1*04:01:01G	146928	0	0
eur	B	B*40:01:01G	DPB1	DPB1*04:01:01G	147082	-0.0422677	0.00178656
eur	B	B*40:02:01G	DPB1	DPB1*04:01:01G	146946	-0.0166315	0.000277
eur	B	B*40:04:01G	DPB1	DPB1*04:01:01G	146928	0.000561	3.15e-07
eur	B	B*40:05:01G	DPB1	DPB1*04:01:01G	146928	-0.00316797	1e-05
eur	B	B*40:06:01G	DPB1	DPB1*04:01:01G	146930	-0.00503095	2.53e-05
eur	B	B*40:08:01G	DPB1	DPB1*04:01:01G	146928	-0.00316797	1e-05
eur	B	B*40:11:01G	DPB1	DPB1*04:01:01G	146928	0.000561	3.15e-07
eur	B	B*40:16:01G	DPB1	DPB1*04:01:01G	146928	0.000793	6.3e-07
eur	B	B*40:27:01	DPB1	DPB1*04:01:01G	146928	0	0
eur	B	B*41:01:01G	DPB1	DPB1*04:01:01G	146947	-0.0127591	0.000163
eur	B	B*41:02:01G	DPB1	DPB1*04:01:01G	146941	-0.0267281	0.000714
eur	B	B*42:01:01G	DPB1	DPB1*04:01:01G	146931	-0.0138964	0.000193
eur	B	B*42:02:01G	DPB1	DPB1*04:01:01G	146929	-0.00553183	3.06e-05
eur	B	B*44:02:01G	DPB1	DPB1*04:01:01G	146987	0.0441231	0.00194685
eur	B	B*44:03:01G	DPB1	DPB1*04:01:01G	146970	-0.0551873	0.00304564
eur	B	B*44:03:02G	DPB1	DPB1*04:01:01G	146929	-0.00913978	8.35e-05
eur	B	B*44:05:01G	DPB1	DPB1*04:01:01G	146930	-0.0115652	0.000134
eur	B	B*44:10	DPB1	DPB1*04:01:01G	146928	-0.00447148	2e-05
eur	B	B*44:188	DPB1	DPB1*04:01:01G	146928	-0.013558	0.000184
eur	B	B*44:212	DPB1	DPB1*04:01:01G	146929	0.00320177	1.03e-05
eur	B	B*44:221	DPB1	DPB1*04:01:01G	146928	-0.000305	9.27e-08
eur	B	B*44:224	DPB1	DPB1*04:01:01G	146928	-0.00505541	2.56e-05
eur	B	B*44:269	DPB1	DPB1*04:01:01G	146929	0.00671951	4.52e-05
eur	B	B*44:55	DPB1	DPB1*04:01:01G	146928	0.00155189	2.41e-06
eur	B	B*45:01:01G	DPB1	DPB1*04:01:01G	146945	-0.00191527	3.67e-06
eur	B	B*47:01:01G	DPB1	DPB1*04:01:01G	146942	-0.0131396	0.000173
eur	B	B*48:01:01G	DPB1	DPB1*04:01:01G	146935	-0.0142161	0.000202
eur	B	B*49:01:01G	DPB1	DPB1*04:01:01G	146981	-0.00655572	4.3e-05
eur	B	B*50:01:01G	DPB1	DPB1*04:01:01G	146970	-0.0119977	0.000144
eur	B	B*50:02:01G	DPB1	DPB1*04:01:01G	146930	-0.0108729	0.000118
eur	B	B*51:01:01G	DPB1	DPB1*04:01:01G	147238	-0.0237914	0.000566
eur	B	B*51:02:01G	DPB1	DPB1*04:01:01G	146928	-0.00104996	1.1e-06
eur	B	B*51:08:01G	DPB1	DPB1*04:01:01G	146935	-0.000756	5.71e-07
eur	B	B*52:01:01G	DPB1	DPB1*04:01:01G	146955	0.00946131	8.95e-05
eur	B	B*52:01:02G	DPB1	DPB1*04:01:01G	146933	-0.00543788	2.96e-05
eur	B	B*53:01:01G	DPB1	DPB1*04:01:01G	146946	-0.014262	0.000203
eur	B	B*55:01:01G	DPB1	DPB1*04:01:01G	147014	0.00748165	5.6e-05
eur	B	B*56:01:01G	DPB1	DPB1*04:01:01G	146963	0.00415757	1.73e-05
eur	B	B*57:01:01G	DPB1	DPB1*04:01:01G	147061	0.0498725	0.00248726
eur	B	B*57:02:01G	DPB1	DPB1*04:01:01G	146930	-0.00858744	7.37e-05
eur	B	B*57:03:01G	DPB1	DPB1*04:01:01G	146930	0.000685	4.69e-07
eur	B	B*57:04:01	DPB1	DPB1*04:01:01G	146928	-0.000413	1.71e-07
eur	B	B*58:01:01G	DPB1	DPB1*04:01:01G	146962	-0.00681475	4.64e-05
eur	B	B*58:02:01G	DPB1	DPB1*04:01:01G	146928	-0.00863859	7.46e-05
eur	B	B*78:01:01G	DPB1	DPB1*04:01:01G	146928	-0.00388066	1.51e-05
eur	B	B*81:01:01G	DPB1	DPB1*04:01:01G	146928	-0.00928825	8.63e-05
eur	B	B*82:01:01G	DPB1	DPB1*04:01:01G	146928	-0.00184338	3.4e-06
eur	B	B*07:02:01G	DPB1	DPB1*04:02:01G	148465	-0.0340529	0.0011596
eur	B	B*07:05:01G	DPB1	DPB1*04:02:01G	146960	-0.00102868	1.06e-06
eur	B	B*07:359	DPB1	DPB1*04:02:01G	146917	-0.00572893	3.28e-05
eur	B	B*08:01:01G	DPB1	DPB1*04:02:01G	147885	-0.0376766	0.00141952
eur	B	B*13:02:01G	DPB1	DPB1*04:02:01G	146973	0.0124184	0.000154
eur	B	B*14:01:01G	DPB1	DPB1*04:02:01G	147013	0.0114007	0.00013
eur	B	B*14:02:01G	DPB1	DPB1*04:02:01G	147122	-0.00776289	6.03e-05
eur	B	B*14:03	DPB1	DPB1*04:02:01G	146917	-0.000908	8.25e-07
eur	B	B*15:01:01G	DPB1	DPB1*04:02:01G	147003	0.00323463	1.05e-05
eur	B	B*15:03:01G	DPB1	DPB1*04:02:01G	146923	0.00250633	6.28e-06
eur	B	B*15:04:01G	DPB1	DPB1*04:02:01G	146917	-0.00188257	3.54e-06
eur	B	B*15:10:01G	DPB1	DPB1*04:02:01G	146919	2.94e-05	8.63e-10
eur	B	B*15:15:01G	DPB1	DPB1*04:02:01G	146917	-0.00133117	1.77e-06
eur	B	B*15:16:01G	DPB1	DPB1*04:02:01G	146924	0.013842	0.000192
eur	B	B*15:17:01G	DPB1	DPB1*04:02:01G	146921	-0.00682352	4.66e-05
eur	B	B*15:18:01G	DPB1	DPB1*04:02:01G	146923	-0.00106006	1.12e-06
eur	B	B*15:30:01G	DPB1	DPB1*04:02:01G	146917	-0.00230568	5.32e-06
eur	B	B*15:39:01G	DPB1	DPB1*04:02:01G	146917	0.000842	7.09e-07
eur	B	B*18:01:01G	DPB1	DPB1*04:02:01G	147142	0.0386592	0.00149453
eur	B	B*27:02:01G	DPB1	DPB1*04:02:01G	146924	0.0465401	0.00216598
eur	B	B*27:03	DPB1	DPB1*04:02:01G	146917	-0.00105682	1.12e-06
eur	B	B*27:05:02G	DPB1	DPB1*04:02:01G	147013	0.0151767	0.00023
eur	B	B*35:01:01G	DPB1	DPB1*04:02:01G	147205	0.0753817	0.0056824
eur	B	B*35:02:01G	DPB1	DPB1*04:02:01G	146968	-0.0114387	0.000131
eur	B	B*35:03:01G	DPB1	DPB1*04:02:01G	146997	0.00254251	6.46e-06
eur	B	B*35:04:01G	DPB1	DPB1*04:02:01G	146917	-0.00133117	1.77e-06
eur	B	B*35:05:01G	DPB1	DPB1*04:02:01G	146917	-0.00160306	2.57e-06
eur	B	B*35:08:01G	DPB1	DPB1*04:02:01G	146944	-0.00465125	2.16e-05
eur	B	B*35:12:01G	DPB1	DPB1*04:02:01G	146917	0.0113743	0.000129
eur	B	B*35:14:01G	DPB1	DPB1*04:02:01G	146917	0	0
eur	B	B*35:16	DPB1	DPB1*04:02:01G	146917	0	0
eur	B	B*35:17:01G	DPB1	DPB1*04:02:01G	146917	0	0
eur	B	B*35:20:01	DPB1	DPB1*04:02:01G	146917	0.00443162	1.96e-05
eur	B	B*35:43:01G	DPB1	DPB1*04:02:01G	146917	0.00301251	9.08e-06
eur	B	B*37:01:01G	DPB1	DPB1*04:02:01G	147021	0.00120627	1.46e-06
eur	B	B*38:01:01G	DPB1	DPB1*04:02:01G	146994	-0.011656	0.000136
eur	B	B*39:01:01G	DPB1	DPB1*04:02:01G	146953	0.00980329	9.61e-05
eur	B	B*39:02:02G	DPB1	DPB1*04:02:01G	146917	-0.00133117	1.77e-06
eur	B	B*39:05:01G	DPB1	DPB1*04:02:01G	146917	0.0183302	0.000336
eur	B	B*39:06:02G	DPB1	DPB1*04:02:01G	146952	-0.00690466	4.77e-05
eur	B	B*39:08	DPB1	DPB1*04:02:01G	146917	0	0
eur	B	B*39:10:01G	DPB1	DPB1*04:02:01G	146917	0.00604433	3.65e-05
eur	B	B*39:11	DPB1	DPB1*04:02:01G	146917	0	0
eur	B	B*40:01:01G	DPB1	DPB1*04:02:01G	147071	-0.0138042	0.000191
eur	B	B*40:02:01G	DPB1	DPB1*04:02:01G	146935	0.0213942	0.000458
eur	B	B*40:04:01G	DPB1	DPB1*04:02:01G	146917	-0.00133117	1.77e-06
eur	B	B*40:05:01G	DPB1	DPB1*04:02:01G	146917	0.00443162	1.96e-05
eur	B	B*40:06:01G	DPB1	DPB1*04:02:01G	146919	-0.00327703	1.07e-05
eur	B	B*40:08:01G	DPB1	DPB1*04:02:01G	146917	0.0101944	0.000104
eur	B	B*40:11:01G	DPB1	DPB1*04:02:01G	146917	-0.00133117	1.77e-06
eur	B	B*40:16:01G	DPB1	DPB1*04:02:01G	146917	0.00219236	4.81e-06
eur	B	B*40:27:01	DPB1	DPB1*04:02:01G	146917	0	0
eur	B	B*41:01:01G	DPB1	DPB1*04:02:01G	146936	-0.0116404	0.000135
eur	B	B*41:02:01G	DPB1	DPB1*04:02:01G	146930	-0.00014	1.95e-08
eur	B	B*42:01:01G	DPB1	DPB1*04:02:01G	146920	-0.00405217	1.64e-05
eur	B	B*42:02:01G	DPB1	DPB1*04:02:01G	146918	-0.00130017	1.69e-06
eur	B	B*44:02:01G	DPB1	DPB1*04:02:01G	146976	0.00552171	3.05e-05
eur	B	B*44:03:01G	DPB1	DPB1*04:02:01G	146959	-0.0208301	0.000434
eur	B	B*44:03:02G	DPB1	DPB1*04:02:01G	146918	0.0025405	6.45e-06
eur	B	B*44:05:01G	DPB1	DPB1*04:02:01G	146919	0.00605284	3.66e-05
eur	B	B*44:10	DPB1	DPB1*04:02:01G	146917	-0.00266238	7.09e-06
eur	B	B*44:188	DPB1	DPB1*04:02:01G	146917	-0.00487811	2.38e-05
eur	B	B*44:212	DPB1	DPB1*04:02:01G	146918	0.00536166	2.87e-05
eur	B	B*44:221	DPB1	DPB1*04:02:01G	146917	-0.000782	6.11e-07
eur	B	B*44:224	DPB1	DPB1*04:02:01G	146917	-0.00541466	2.93e-05
eur	B	B*44:269	DPB1	DPB1*04:02:01G	146918	0.00115135	1.33e-06
eur	B	B*44:55	DPB1	DPB1*04:02:01G	146917	-0.00554451	3.07e-05
eur	B	B*45:01:01G	DPB1	DPB1*04:02:01G	146934	0.00585799	3.43e-05
eur	B	B*47:01:01G	DPB1	DPB1*04:02:01G	146931	0.000928	8.61e-07
eur	B	B*48:01:01G	DPB1	DPB1*04:02:01G	146924	0.0143485	0.000206
eur	B	B*49:01:01G	DPB1	DPB1*04:02:01G	146970	-0.00387476	1.5e-05
eur	B	B*50:01:01G	DPB1	DPB1*04:02:01G	146959	-0.0119496	0.000143
eur	B	B*50:02:01G	DPB1	DPB1*04:02:01G	146919	6.05e-05	3.66e-09
eur	B	B*51:01:01G	DPB1	DPB1*04:02:01G	147227	0.00577121	3.33e-05
eur	B	B*51:02:01G	DPB1	DPB1*04:02:01G	146917	-0.00376522	1.42e-05
eur	B	B*51:08:01G	DPB1	DPB1*04:02:01G	146924	-0.00187214	3.5e-06
eur	B	B*52:01:01G	DPB1	DPB1*04:02:01G	146944	-0.00726054	5.27e-05
eur	B	B*52:01:02G	DPB1	DPB1*04:02:01G	146922	0.00351991	1.24e-05
eur	B	B*53:01:01G	DPB1	DPB1*04:02:01G	146935	0.00105002	1.1e-06
eur	B	B*55:01:01G	DPB1	DPB1*04:02:01G	147003	0.00397889	1.58e-05
eur	B	B*56:01:01G	DPB1	DPB1*04:02:01G	146952	-0.00746708	5.58e-05
eur	B	B*57:01:01G	DPB1	DPB1*04:02:01G	147050	-0.0206547	0.000427
eur	B	B*57:02:01G	DPB1	DPB1*04:02:01G	146919	-0.00627486	3.94e-05
eur	B	B*57:03:01G	DPB1	DPB1*04:02:01G	146919	-0.00334621	1.12e-05
eur	B	B*57:04:01	DPB1	DPB1*04:02:01G	146917	-0.000399	1.6e-07
eur	B	B*58:01:01G	DPB1	DPB1*04:02:01G	146951	-0.00248734	6.19e-06
eur	B	B*58:02:01G	DPB1	DPB1*04:02:01G	146917	0.00317673	1.01e-05
eur	B	B*78:01:01G	DPB1	DPB1*04:02:01G	146917	0.00117995	1.39e-06
eur	B	B*81:01:01G	DPB1	DPB1*04:02:01G	146917	0.00576261	3.32e-05
eur	B	B*82:01:01G	DPB1	DPB1*04:02:01G	146917	-0.00188257	3.54e-06
eur	B	B*07:02:01G	DPB1	DPB1*05:01:01G	148467	0.0204298	0.000417
eur	B	B*07:05:01G	DPB1	DPB1*05:01:01G	146962	-0.00327901	1.08e-05
eur	B	B*07:359	DPB1	DPB1*05:01:01G	146919	0.00292799	8.57e-06
eur	B	B*08:01:01G	DPB1	DPB1*05:01:01G	147887	-0.0167482	0.000281
eur	B	B*13:02:01G	DPB1	DPB1*05:01:01G	146975	-0.0141099	0.000199
eur	B	B*14:01:01G	DPB1	DPB1*05:01:01G	147015	0.000806	6.5e-07
eur	B	B*14:02:01G	DPB1	DPB1*05:01:01G	147124	0.120043	0.0144104
eur	B	B*14:03	DPB1	DPB1*05:01:01G	146919	-0.00129537	1.68e-06
eur	B	B*15:01:01G	DPB1	DPB1*05:01:01G	147005	-0.00362031	1.31e-05
eur	B	B*15:03:01G	DPB1	DPB1*05:01:01G	146925	-0.00297311	8.84e-06
eur	B	B*15:04:01G	DPB1	DPB1*05:01:01G	146919	-0.000748	5.59e-07
eur	B	B*15:10:01G	DPB1	DPB1*05:01:01G	146921	0.00336059	1.13e-05
eur	B	B*15:15:01G	DPB1	DPB1*05:01:01G	146919	-0.000529	2.8e-07
eur	B	B*15:16:01G	DPB1	DPB1*05:01:01G	146926	-0.00456107	2.08e-05
eur	B	B*15:17:01G	DPB1	DPB1*05:01:01G	146923	-0.00464156	2.15e-05
eur	B	B*15:18:01G	DPB1	DPB1*05:01:01G	146925	-0.00291466	8.5e-06
eur	B	B*15:30:01G	DPB1	DPB1*05:01:01G	146919	0.00667409	4.45e-05
eur	B	B*15:39:01G	DPB1	DPB1*05:01:01G	146919	-0.00285403	8.15e-06
eur	B	B*18:01:01G	DPB1	DPB1*05:01:01G	147144	-0.0165349	0.000273
eur	B	B*27:02:01G	DPB1	DPB1*05:01:01G	146926	-0.00653507	4.27e-05
eur	B	B*27:03	DPB1	DPB1*05:01:01G	146919	0.00353821	1.25e-05
eur	B	B*27:05:02G	DPB1	DPB1*05:01:01G	147015	-0.000505	2.55e-07
eur	B	B*35:01:01G	DPB1	DPB1*05:01:01G	147207	-0.0191863	0.000368
eur	B	B*35:02:01G	DPB1	DPB1*05:01:01G	146970	-0.0153214	0.000235
eur	B	B*35:03:01G	DPB1	DPB1*05:01:01G	146999	-0.00709944	5.04e-05
eur	B	B*35:04:01G	DPB1	DPB1*05:01:01G	146919	-0.000529	2.8e-07
eur	B	B*35:05:01G	DPB1	DPB1*05:01:01G	146919	0.0199708	0.000399
eur	B	B*35:08:01G	DPB1	DPB1*05:01:01G	146946	-0.00511677	2.62e-05
eur	B	B*35:12:01G	DPB1	DPB1*05:01:01G	146919	0.0071779	5.15e-05
eur	B	B*35:14:01G	DPB1	DPB1*05:01:01G	146919	0	0
eur	B	B*35:16	DPB1	DPB1*05:01:01G	146919	0	0
eur	B	B*35:17:01G	DPB1	DPB1*05:01:01G	146919	0	0
eur	B	B*35:20:01	DPB1	DPB1*05:01:01G	146919	-0.000529	2.8e-07
eur	B	B*35:43:01G	DPB1	DPB1*05:01:01G	146919	0.00356975	1.27e-05
eur	B	B*37:01:01G	DPB1	DPB1*05:01:01G	147023	-0.00299711	8.98e-06
eur	B	B*38:01:01G	DPB1	DPB1*05:01:01G	146996	0.010108	0.000102
eur	B	B*39:01:01G	DPB1	DPB1*05:01:01G	146955	-0.00163827	2.68e-06
eur	B	B*39:02:02G	DPB1	DPB1*05:01:01G	146919	-0.000529	2.8e-07
eur	B	B*39:05:01G	DPB1	DPB1*05:01:01G	146919	0.000322	1.04e-07
eur	B	B*39:06:02G	DPB1	DPB1*05:01:01G	146954	0.000656	4.3e-07
eur	B	B*39:08	DPB1	DPB1*05:01:01G	146919	0	0
eur	B	B*39:10:01G	DPB1	DPB1*05:01:01G	146919	-0.000583	3.4e-07
eur	B	B*39:11	DPB1	DPB1*05:01:01G	146919	0	0
eur	B	B*40:01:01G	DPB1	DPB1*05:01:01G	147073	0.00965148	9.32e-05
eur	B	B*40:02:01G	DPB1	DPB1*05:01:01G	146937	-0.00553576	3.06e-05
eur	B	B*40:04:01G	DPB1	DPB1*05:01:01G	146919	-0.000529	2.8e-07
eur	B	B*40:05:01G	DPB1	DPB1*05:01:01G	146919	-0.000529	2.8e-07
eur	B	B*40:06:01G	DPB1	DPB1*05:01:01G	146921	0.00580639	3.37e-05
eur	B	B*40:08:01G	DPB1	DPB1*05:01:01G	146919	-0.000529	2.8e-07
eur	B	B*40:11:01G	DPB1	DPB1*05:01:01G	146919	-0.000529	2.8e-07
eur	B	B*40:16:01G	DPB1	DPB1*05:01:01G	146919	0.00854797	7.31e-05
eur	B	B*40:27:01	DPB1	DPB1*05:01:01G	146919	0	0
eur	B	B*41:01:01G	DPB1	DPB1*05:01:01G	146938	-0.00227445	5.17e-06
eur	B	B*41:02:01G	DPB1	DPB1*05:01:01G	146932	-0.0103889	0.000108
eur	B	B*42:01:01G	DPB1	DPB1*05:01:01G	146922	-0.00322199	1.04e-05
eur	B	B*42:02:01G	DPB1	DPB1*05:01:01G	146920	0.00126784	1.61e-06
eur	B	B*44:02:01G	DPB1	DPB1*05:01:01G	146978	0.00212246	4.5e-06
eur	B	B*44:03:01G	DPB1	DPB1*05:01:01G	146961	-0.0102746	0.000106
eur	B	B*44:03:02G	DPB1	DPB1*05:01:01G	146920	-0.00257997	6.66e-06
eur	B	B*44:05:01G	DPB1	DPB1*05:01:01G	146921	-0.000538	2.9e-07
eur	B	B*44:10	DPB1	DPB1*05:01:01G	146919	-0.00105766	1.12e-06
eur	B	B*44:188	DPB1	DPB1*05:01:01G	146919	-0.00134463	1.81e-06
eur	B	B*44:212	DPB1	DPB1*05:01:01G	146920	0.00476387	2.27e-05
eur	B	B*44:221	DPB1	DPB1*05:01:01G	146919	0.00741943	5.5e-05
eur	B	B*44:224	DPB1	DPB1*05:01:01G	146919	-0.000314	9.84e-08
eur	B	B*44:269	DPB1	DPB1*05:01:01G	146920	-0.00118621	1.41e-06
eur	B	B*44:55	DPB1	DPB1*05:01:01G	146919	0.00591231	3.5e-05
eur	B	B*45:01:01G	DPB1	DPB1*05:01:01G	146936	9.79e-06	9.59e-11
eur	B	B*47:01:01G	DPB1	DPB1*05:01:01G	146933	-0.0101218	0.000102
eur	B	B*48:01:01G	DPB1	DPB1*05:01:01G	146926	0.00342949	1.18e-05
eur	B	B*49:01:01G	DPB1	DPB1*05:01:01G	146972	-0.0100791	0.000102
eur	B	B*50:01:01G	DPB1	DPB1*05:01:01G	146961	-0.00849133	7.21e-05
eur	B	B*50:02:01G	DPB1	DPB1*05:01:01G	146921	-0.00173667	3.02e-06
eur	B	B*51:01:01G	DPB1	DPB1*05:01:01G	147229	-0.00865982	7.5e-05
eur	B	B*51:02:01G	DPB1	DPB1*05:01:01G	146919	0.00780026	6.08e-05
eur	B	B*51:08:01G	DPB1	DPB1*05:01:01G	146926	-0.00241466	5.83e-06
eur	B	B*52:01:01G	DPB1	DPB1*05:01:01G	146946	-0.0121326	0.000147
eur	B	B*52:01:02G	DPB1	DPB1*05:01:01G	146924	0.000891	7.94e-07
eur	B	B*53:01:01G	DPB1	DPB1*05:01:01G	146937	-0.000192	3.67e-08
eur	B	B*55:01:01G	DPB1	DPB1*05:01:01G	147005	-0.000214	4.6e-08
eur	B	B*56:01:01G	DPB1	DPB1*05:01:01G	146954	-0.00888279	7.89e-05
eur	B	B*57:01:01G	DPB1	DPB1*05:01:01G	147052	-0.0161008	0.000259
eur	B	B*57:02:01G	DPB1	DPB1*05:01:01G	146921	0.000499	2.49e-07
eur	B	B*57:03:01G	DPB1	DPB1*05:01:01G	146921	-0.00259998	6.76e-06
eur	B	B*57:04:01	DPB1	DPB1*05:01:01G	146919	-0.0011825	1.4e-06
eur	B	B*58:01:01G	DPB1	DPB1*05:01:01G	146953	-0.00719577	5.18e-05
eur	B	B*58:02:01G	DPB1	DPB1*05:01:01G	146919	-0.00338659	1.15e-05
eur	B	B*78:01:01G	DPB1	DPB1*05:01:01G	146919	0.00153487	2.36e-06
eur	B	B*81:01:01G	DPB1	DPB1*05:01:01G	146919	-0.00312893	9.79e-06
eur	B	B*82:01:01G	DPB1	DPB1*05:01:01G	146919	-0.000748	5.59e-07
eur	B	B*07:02:01G	DPB1	DPB1*06:01:01G	148465	-0.00209327	4.38e-06
eur	B	B*07:05:01G	DPB1	DPB1*06:01:01G	146960	-0.00956228	9.14e-05
eur	B	B*07:359	DPB1	DPB1*06:01:01G	146917	-0.00584422	3.42e-05
eur	B	B*08:01:01G	DPB1	DPB1*06:01:01G	147885	-0.013641	0.000186
eur	B	B*13:02:01G	DPB1	DPB1*06:01:01G	146973	-0.00475516	2.26e-05
eur	B	B*14:01:01G	DPB1	DPB1*06:01:01G	147013	0.00593093	3.52e-05
eur	B	B*14:02:01G	DPB1	DPB1*06:01:01G	147122	-0.0137214	0.000188
eur	B	B*14:03	DPB1	DPB1*06:01:01G	146917	-0.00122309	1.5e-06
eur	B	B*15:01:01G	DPB1	DPB1*06:01:01G	147003	0.0150595	0.000227
eur	B	B*15:03:01G	DPB1	DPB1*06:01:01G	146923	-0.00632655	4e-05
eur	B	B*15:04:01G	DPB1	DPB1*06:01:01G	146917	0.00913675	8.35e-05
eur	B	B*15:10:01G	DPB1	DPB1*06:01:01G	146919	0.000169	2.85e-08
eur	B	B*15:15:01G	DPB1	DPB1*06:01:01G	146917	-0.000499	2.49e-07
eur	B	B*15:16:01G	DPB1	DPB1*06:01:01G	146924	-0.00299864	8.99e-06
eur	B	B*15:17:01G	DPB1	DPB1*06:01:01G	146921	-0.00756203	5.72e-05
eur	B	B*15:18:01G	DPB1	DPB1*06:01:01G	146923	9.44e-05	8.92e-09
eur	B	B*15:30:01G	DPB1	DPB1*06:01:01G	146917	-0.000865	7.48e-07
eur	B	B*15:39:01G	DPB1	DPB1*06:01:01G	146917	-0.00269477	7.26e-06
eur	B	B*18:01:01G	DPB1	DPB1*06:01:01G	147142	-0.0156488	0.000245
eur	B	B*27:02:01G	DPB1	DPB1*06:01:01G	146924	-0.00859929	7.39e-05
eur	B	B*27:03	DPB1	DPB1*06:01:01G	146917	-0.00295433	8.73e-06
eur	B	B*27:05:02G	DPB1	DPB1*06:01:01G	147013	0.000543	2.95e-07
eur	B	B*35:01:01G	DPB1	DPB1*06:01:01G	147205	-0.0137642	0.000189
eur	B	B*35:02:01G	DPB1	DPB1*06:01:01G	146968	-0.0131976	0.000174
eur	B	B*35:03:01G	DPB1	DPB1*06:01:01G	146997	-0.00966639	9.34e-05
eur	B	B*35:04:01G	DPB1	DPB1*06:01:01G	146917	-0.000499	2.49e-07
eur	B	B*35:05:01G	DPB1	DPB1*06:01:01G	146917	-0.00180038	3.24e-06
eur	B	B*35:08:01G	DPB1	DPB1*06:01:01G	146944	-0.00669592	4.48e-05
eur	B	B*35:12:01G	DPB1	DPB1*06:01:01G	146917	0.00314211	9.87e-06
eur	B	B*35:14:01G	DPB1	DPB1*06:01:01G	146917	0	0
eur	B	B*35:16	DPB1	DPB1*06:01:01G	146917	0	0
eur	B	B*35:17:01G	DPB1	DPB1*06:01:01G	146917	0	0
eur	B	B*35:20:01	DPB1	DPB1*06:01:01G	146917	-0.000499	2.49e-07
eur	B	B*35:43:01G	DPB1	DPB1*06:01:01G	146917	-0.00132109	1.75e-06
eur	B	B*37:01:01G	DPB1	DPB1*06:01:01G	147021	-0.00720554	5.19e-05
eur	B	B*38:01:01G	DPB1	DPB1*06:01:01G	146994	-0.0163334	0.000267
eur	B	B*39:01:01G	DPB1	DPB1*06:01:01G	146953	-0.00625913	3.92e-05
eur	B	B*39:02:02G	DPB1	DPB1*06:01:01G	146917	-0.000499	2.49e-07
eur	B	B*39:05:01G	DPB1	DPB1*06:01:01G	146917	0.000626	3.92e-07
eur	B	B*39:06:02G	DPB1	DPB1*06:01:01G	146952	0.0120082	0.000144
eur	B	B*39:08	DPB1	DPB1*06:01:01G	146917	0	0
eur	B	B*39:10:01G	DPB1	DPB1*06:01:01G	146917	-0.00278035	7.73e-06
eur	B	B*39:11	DPB1	DPB1*06:01:01G	146917	0	0
eur	B	B*40:01:01G	DPB1	DPB1*06:01:01G	147071	0.119887	0.0143729
eur	B	B*40:02:01G	DPB1	DPB1*06:01:01G	146935	0.0106479	0.000113
eur	B	B*40:04:01G	DPB1	DPB1*06:01:01G	146917	-0.000499	2.49e-07
eur	B	B*40:05:01G	DPB1	DPB1*06:01:01G	146917	-0.000499	2.49e-07
eur	B	B*40:06:01G	DPB1	DPB1*06:01:01G	146919	-0.00192965	3.72e-06
eur	B	B*40:08:01G	DPB1	DPB1*06:01:01G	146917	-0.000499	2.49e-07
eur	B	B*40:11:01G	DPB1	DPB1*06:01:01G	146917	-0.000499	2.49e-07
eur	B	B*40:16:01G	DPB1	DPB1*06:01:01G	146917	-0.000706	4.99e-07
eur	B	B*40:27:01	DPB1	DPB1*06:01:01G	146917	0	0
eur	B	B*41:01:01G	DPB1	DPB1*06:01:01G	146936	-0.0100447	0.000101
eur	B	B*41:02:01G	DPB1	DPB1*06:01:01G	146930	-0.0101452	0.000103
eur	B	B*42:01:01G	DPB1	DPB1*06:01:01G	146920	0.00496006	2.46e-05
eur	B	B*42:02:01G	DPB1	DPB1*06:01:01G	146918	-0.00124206	1.54e-06
eur	B	B*44:02:01G	DPB1	DPB1*06:01:01G	146976	-0.00254429	6.47e-06
eur	B	B*44:03:01G	DPB1	DPB1*06:01:01G	146959	-0.0129129	0.000167
eur	B	B*44:03:02G	DPB1	DPB1*06:01:01G	146918	-0.00353798	1.25e-05
eur	B	B*44:05:01G	DPB1	DPB1*06:01:01G	146919	-0.00528582	2.79e-05
eur	B	B*44:10	DPB1	DPB1*06:01:01G	146917	-0.000999	9.97e-07
eur	B	B*44:188	DPB1	DPB1*06:01:01G	146917	0.000429	1.84e-07
eur	B	B*44:212	DPB1	DPB1*06:01:01G	146918	0.000992	9.85e-07
eur	B	B*44:221	DPB1	DPB1*06:01:01G	146917	-0.00176442	3.11e-06
eur	B	B*44:224	DPB1	DPB1*06:01:01G	146917	-0.0015104	2.28e-06
eur	B	B*44:269	DPB1	DPB1*06:01:01G	146918	0.000686	4.7e-07
eur	B	B*44:55	DPB1	DPB1*06:01:01G	146917	0.00592111	3.51e-05
eur	B	B*45:01:01G	DPB1	DPB1*06:01:01G	146934	-0.00615461	3.79e-05
eur	B	B*47:01:01G	DPB1	DPB1*06:01:01G	146931	0.0114912	0.000132
eur	B	B*48:01:01G	DPB1	DPB1*06:01:01G	146924	-0.00338266	1.14e-05
eur	B	B*49:01:01G	DPB1	DPB1*06:01:01G	146970	-0.0120599	0.000145
eur	B	B*50:01:01G	DPB1	DPB1*06:01:01G	146959	-0.00564249	3.18e-05
eur	B	B*50:02:01G	DPB1	DPB1*06:01:01G	146919	-0.00349729	1.22e-05
eur	B	B*51:01:01G	DPB1	DPB1*06:01:01G	147227	-0.0138085	0.000191
eur	B	B*51:02:01G	DPB1	DPB1*06:01:01G	146917	-0.00141231	1.99e-06
eur	B	B*51:08:01G	DPB1	DPB1*06:01:01G	146924	-0.00140503	1.97e-06
eur	B	B*52:01:01G	DPB1	DPB1*06:01:01G	146944	-0.0118384	0.00014
eur	B	B*52:01:02G	DPB1	DPB1*06:01:01G	146922	-1.98e-05	3.92e-10
eur	B	B*53:01:01G	DPB1	DPB1*06:01:01G	146935	-0.00692416	4.79e-05
eur	B	B*55:01:01G	DPB1	DPB1*06:01:01G	147003	0.00634402	4.02e-05
eur	B	B*56:01:01G	DPB1	DPB1*06:01:01G	146952	0.038135	0.00145428
eur	B	B*57:01:01G	DPB1	DPB1*06:01:01G	147050	-0.00949895	9.02e-05
eur	B	B*57:02:01G	DPB1	DPB1*06:01:01G	146919	-0.0034722	1.21e-05
eur	B	B*57:03:01G	DPB1	DPB1*06:01:01G	146919	-0.000912	8.32e-07
eur	B	B*57:04:01	DPB1	DPB1*06:01:01G	146917	-0.00111652	1.25e-06
eur	B	B*58:01:01G	DPB1	DPB1*06:01:01G	146951	-0.010597	0.000112
eur	B	B*58:02:01G	DPB1	DPB1*06:01:01G	146917	0.00115083	1.32e-06
eur	B	B*78:01:01G	DPB1	DPB1*06:01:01G	146917	-0.00186835	3.49e-06
eur	B	B*81:01:01G	DPB1	DPB1*06:01:01G	146917	0.001752	3.07e-06
eur	B	B*82:01:01G	DPB1	DPB1*06:01:01G	146917	-0.000706	4.99e-07
eur	B	B*07:02:01G	DPB1	DPB1*09:01:01G	148466	-0.00665048	4.42e-05
eur	B	B*07:05:01G	DPB1	DPB1*09:01:01G	146961	-0.00172397	2.97e-06
eur	B	B*07:359	DPB1	DPB1*09:01:01G	146918	-0.0034832	1.21e-05
eur	B	B*08:01:01G	DPB1	DPB1*09:01:01G	147886	0.0252643	0.000638
eur	B	B*13:02:01G	DPB1	DPB1*09:01:01G	146974	0.00521064	2.72e-05
eur	B	B*14:01:01G	DPB1	DPB1*09:01:01G	147014	-0.00282442	7.98e-06
eur	B	B*14:02:01G	DPB1	DPB1*09:01:01G	147123	-0.0132362	0.000175
eur	B	B*14:03	DPB1	DPB1*09:01:01G	146918	-0.000716	5.13e-07
eur	B	B*15:01:01G	DPB1	DPB1*09:01:01G	147004	0.0012489	1.56e-06
eur	B	B*15:03:01G	DPB1	DPB1*09:01:01G	146924	0.00014	1.97e-08
eur	B	B*15:04:01G	DPB1	DPB1*09:01:01G	146918	-0.000413	1.71e-07
eur	B	B*15:10:01G	DPB1	DPB1*09:01:01G	146920	-0.00303855	9.23e-06
eur	B	B*15:15:01G	DPB1	DPB1*09:01:01G	146918	-0.000292	8.54e-08
eur	B	B*15:16:01G	DPB1	DPB1*09:01:01G	146925	-0.00289216	8.36e-06
eur	B	B*15:17:01G	DPB1	DPB1*09:01:01G	146922	-0.000886	7.85e-07
eur	B	B*15:18:01G	DPB1	DPB1*09:01:01G	146924	-0.00323875	1.05e-05
eur	B	B*15:30:01G	DPB1	DPB1*09:01:01G	146918	-0.000506	2.56e-07
eur	B	B*15:39:01G	DPB1	DPB1*09:01:01G	146918	-0.00157742	2.49e-06
eur	B	B*18:01:01G	DPB1	DPB1*09:01:01G	147143	-0.0123	0.000151
eur	B	B*27:02:01G	DPB1	DPB1*09:01:01G	146925	-0.00202864	4.12e-06
eur	B	B*27:03	DPB1	DPB1*09:01:01G	146918	-0.00172937	2.99e-06
eur	B	B*27:05:02G	DPB1	DPB1*09:01:01G	147014	-0.00321523	1.03e-05
eur	B	B*35:01:01G	DPB1	DPB1*09:01:01G	147206	0.0227079	0.000516
eur	B	B*35:02:01G	DPB1	DPB1*09:01:01G	146969	-0.00297374	8.84e-06
eur	B	B*35:03:01G	DPB1	DPB1*09:01:01G	146998	0.00807707	6.52e-05
eur	B	B*35:04:01G	DPB1	DPB1*09:01:01G	146918	-0.000292	8.54e-08
eur	B	B*35:05:01G	DPB1	DPB1*09:01:01G	146918	-0.00105388	1.11e-06
eur	B	B*35:08:01G	DPB1	DPB1*09:01:01G	146945	0.000715	5.11e-07
eur	B	B*35:12:01G	DPB1	DPB1*09:01:01G	146918	-0.000877	7.69e-07
eur	B	B*35:14:01G	DPB1	DPB1*09:01:01G	146918	0	0
eur	B	B*35:16	DPB1	DPB1*09:01:01G	146918	0	0
eur	B	B*35:17:01G	DPB1	DPB1*09:01:01G	146918	0	0
eur	B	B*35:20:01	DPB1	DPB1*09:01:01G	146918	-0.000292	8.54e-08
eur	B	B*35:43:01G	DPB1	DPB1*09:01:01G	146918	-0.000773	5.98e-07
eur	B	B*37:01:01G	DPB1	DPB1*09:01:01G	147022	0.00513322	2.64e-05
eur	B	B*38:01:01G	DPB1	DPB1*09:01:01G	146995	-0.00358615	1.29e-05
eur	B	B*39:01:01G	DPB1	DPB1*09:01:01G	146954	-0.0058383	3.41e-05
eur	B	B*39:02:02G	DPB1	DPB1*09:01:01G	146918	-0.000292	8.54e-08
eur	B	B*39:05:01G	DPB1	DPB1*09:01:01G	146918	-0.00137102	1.88e-06
eur	B	B*39:06:02G	DPB1	DPB1*09:01:01G	146953	-0.00358358	1.28e-05
eur	B	B*39:08	DPB1	DPB1*09:01:01G	146918	0	0
eur	B	B*39:10:01G	DPB1	DPB1*09:01:01G	146918	0.00257592	6.64e-06
eur	B	B*39:11	DPB1	DPB1*09:01:01G	146918	0	0
eur	B	B*40:01:01G	DPB1	DPB1*09:01:01G	147072	-0.010735	0.000115
eur	B	B*40:02:01G	DPB1	DPB1*09:01:01G	146936	-0.00502245	2.52e-05
eur	B	B*40:04:01G	DPB1	DPB1*09:01:01G	146918	-0.000292	8.54e-08
eur	B	B*40:05:01G	DPB1	DPB1*09:01:01G	146918	-0.000292	8.54e-08
eur	B	B*40:06:01G	DPB1	DPB1*09:01:01G	146920	0.00203523	4.14e-06
eur	B	B*40:08:01G	DPB1	DPB1*09:01:01G	146918	-0.000292	8.54e-08
eur	B	B*40:11:01G	DPB1	DPB1*09:01:01G	146918	-0.000292	8.54e-08
eur	B	B*40:16:01G	DPB1	DPB1*09:01:01G	146918	-0.000413	1.71e-07
eur	B	B*40:27:01	DPB1	DPB1*09:01:01G	146918	0	0
eur	B	B*41:01:01G	DPB1	DPB1*09:01:01G	146937	0.0327955	0.00107554
eur	B	B*41:02:01G	DPB1	DPB1*09:01:01G	146931	-0.00489031	2.39e-05
eur	B	B*42:01:01G	DPB1	DPB1*09:01:01G	146921	3.51e-05	1.23e-09
eur	B	B*42:02:01G	DPB1	DPB1*09:01:01G	146919	-0.00254953	6.5e-06
eur	B	B*44:02:01G	DPB1	DPB1*09:01:01G	146977	-0.00176237	3.11e-06
eur	B	B*44:03:01G	DPB1	DPB1*09:01:01G	146960	-0.00626014	3.92e-05
eur	B	B*44:03:02G	DPB1	DPB1*09:01:01G	146919	-0.00053	2.81e-07
eur	B	B*44:05:01G	DPB1	DPB1*09:01:01G	146920	-0.00417682	1.74e-05
eur	B	B*44:10	DPB1	DPB1*09:01:01G	146918	-0.000585	3.42e-07
eur	B	B*44:188	DPB1	DPB1*09:01:01G	146918	-0.000887	7.87e-07
eur	B	B*44:212	DPB1	DPB1*09:01:01G	146919	-0.00425101	1.81e-05
eur	B	B*44:221	DPB1	DPB1*09:01:01G	146918	-0.000827	6.84e-07
eur	B	B*44:224	DPB1	DPB1*09:01:01G	146918	-0.00150196	2.26e-06
eur	B	B*44:269	DPB1	DPB1*09:01:01G	146919	-0.00284196	8.08e-06
eur	B	B*44:55	DPB1	DPB1*09:01:01G	146918	-0.00293748	8.63e-06
eur	B	B*45:01:01G	DPB1	DPB1*09:01:01G	146935	-0.00378116	1.43e-05
eur	B	B*47:01:01G	DPB1	DPB1*09:01:01G	146932	-0.00429825	1.85e-05
eur	B	B*48:01:01G	DPB1	DPB1*09:01:01G	146925	-0.00308209	9.5e-06
eur	B	B*49:01:01G	DPB1	DPB1*09:01:01G	146971	-0.00433628	1.88e-05
eur	B	B*50:01:01G	DPB1	DPB1*09:01:01G	146960	-0.00429453	1.84e-05
eur	B	B*50:02:01G	DPB1	DPB1*09:01:01G	146920	-0.00144211	2.08e-06
eur	B	B*51:01:01G	DPB1	DPB1*09:01:01G	147228	0.000725	5.26e-07
eur	B	B*51:02:01G	DPB1	DPB1*09:01:01G	146918	0.00744711	5.55e-05
eur	B	B*51:08:01G	DPB1	DPB1*09:01:01G	146925	0.00679651	4.62e-05
eur	B	B*52:01:01G	DPB1	DPB1*09:01:01G	146945	0.00425894	1.81e-05
eur	B	B*52:01:02G	DPB1	DPB1*09:01:01G	146923	-0.00267948	7.18e-06
eur	B	B*53:01:01G	DPB1	DPB1*09:01:01G	146936	-0.00501663	2.52e-05
eur	B	B*55:01:01G	DPB1	DPB1*09:01:01G	147004	-0.00676871	4.58e-05
eur	B	B*56:01:01G	DPB1	DPB1*09:01:01G	146953	-0.00605261	3.66e-05
eur	B	B*57:01:01G	DPB1	DPB1*09:01:01G	147051	-0.00226688	5.14e-06
eur	B	B*57:02:01G	DPB1	DPB1*09:01:01G	146920	0.00846167	7.16e-05
eur	B	B*57:03:01G	DPB1	DPB1*09:01:01G	146920	-0.00316833	1e-05
eur	B	B*57:04:01	DPB1	DPB1*09:01:01G	146918	-0.000654	4.27e-07
eur	B	B*58:01:01G	DPB1	DPB1*09:01:01G	146952	-0.00160801	2.59e-06
eur	B	B*58:02:01G	DPB1	DPB1*09:01:01G	146918	-0.00187178	3.5e-06
eur	B	B*78:01:01G	DPB1	DPB1*09:01:01G	146918	-0.00109367	1.2e-06
eur	B	B*81:01:01G	DPB1	DPB1*09:01:01G	146918	0.00222665	4.96e-06
eur	B	B*82:01:01G	DPB1	DPB1*09:01:01G	146918	-0.000413	1.71e-07
eur	B	B*07:02:01G	DPB1	DPB1*10:01:01G	148465	-0.018559	0.000344
eur	B	B*07:05:01G	DPB1	DPB1*10:01:01G	146960	-0.00241944	5.85e-06
eur	B	B*07:359	DPB1	DPB1*10:01:01G	146917	0.00236749	5.61e-06
eur	B	B*08:01:01G	DPB1	DPB1*10:01:01G	147885	-0.0215419	0.000464
eur	B	B*13:02:01G	DPB1	DPB1*10:01:01G	146973	-0.00514335	2.65e-05
eur	B	B*14:01:01G	DPB1	DPB1*10:01:01G	147013	0.000351	1.23e-07
eur	B	B*14:02:01G	DPB1	DPB1*10:01:01G	147122	-0.0105208	0.000111
eur	B	B*14:03	DPB1	DPB1*10:01:01G	146917	-0.00117247	1.37e-06
eur	B	B*15:01:01G	DPB1	DPB1*10:01:01G	147003	0.00254637	6.48e-06
eur	B	B*15:03:01G	DPB1	DPB1*10:01:01G	146923	0.00964749	9.31e-05
eur	B	B*15:04:01G	DPB1	DPB1*10:01:01G	146917	-0.000677	4.58e-07
eur	B	B*15:10:01G	DPB1	DPB1*10:01:01G	146919	0.000599	3.59e-07
eur	B	B*15:15:01G	DPB1	DPB1*10:01:01G	146917	-0.000479	2.29e-07
eur	B	B*15:16:01G	DPB1	DPB1*10:01:01G	146924	0.00129442	1.68e-06
eur	B	B*15:17:01G	DPB1	DPB1*10:01:01G	146921	0.00183568	3.37e-06
eur	B	B*15:18:01G	DPB1	DPB1*10:01:01G	146923	-0.000482	2.32e-07
eur	B	B*15:30:01G	DPB1	DPB1*10:01:01G	146917	-0.000829	6.87e-07
eur	B	B*15:39:01G	DPB1	DPB1*10:01:01G	146917	-0.00258324	6.67e-06
eur	B	B*18:01:01G	DPB1	DPB1*10:01:01G	147142	-0.00909284	8.27e-05
eur	B	B*27:02:01G	DPB1	DPB1*10:01:01G	146924	0.00247926	6.15e-06
eur	B	B*27:03	DPB1	DPB1*10:01:01G	146917	0.0216439	0.000468
eur	B	B*27:05:02G	DPB1	DPB1*10:01:01G	147013	0.0095529	9.13e-05
eur	B	B*35:01:01G	DPB1	DPB1*10:01:01G	147205	0.01395	0.000195
eur	B	B*35:02:01G	DPB1	DPB1*10:01:01G	146968	-0.0103218	0.000107
eur	B	B*35:03:01G	DPB1	DPB1*10:01:01G	146997	0.00665775	4.43e-05
eur	B	B*35:04:01G	DPB1	DPB1*10:01:01G	146917	-0.000479	2.29e-07
eur	B	B*35:05:01G	DPB1	DPB1*10:01:01G	146917	-0.00172587	2.98e-06
eur	B	B*35:08:01G	DPB1	DPB1*10:01:01G	146944	0.00711362	5.06e-05
eur	B	B*35:12:01G	DPB1	DPB1*10:01:01G	146917	0.0033903	1.15e-05
eur	B	B*35:14:01G	DPB1	DPB1*10:01:01G	146917	0	0
eur	B	B*35:16	DPB1	DPB1*10:01:01G	146917	0	0
eur	B	B*35:17:01G	DPB1	DPB1*10:01:01G	146917	0	0
eur	B	B*35:20:01	DPB1	DPB1*10:01:01G	146917	-0.000479	2.29e-07
eur	B	B*35:43:01G	DPB1	DPB1*10:01:01G	146917	-0.00126642	1.6e-06
eur	B	B*37:01:01G	DPB1	DPB1*10:01:01G	147021	0.013541	0.000183
eur	B	B*38:01:01G	DPB1	DPB1*10:01:01G	146994	0.00481858	2.32e-05
eur	B	B*39:01:01G	DPB1	DPB1*10:01:01G	146953	0.0118064	0.000139
eur	B	B*39:02:02G	DPB1	DPB1*10:01:01G	146917	-0.000479	2.29e-07
eur	B	B*39:05:01G	DPB1	DPB1*10:01:01G	146917	-0.00224523	5.04e-06
eur	B	B*39:06:02G	DPB1	DPB1*10:01:01G	146952	-0.00268104	7.19e-06
eur	B	B*39:08	DPB1	DPB1*10:01:01G	146917	0	0
eur	B	B*39:10:01G	DPB1	DPB1*10:01:01G	146917	0.00253607	6.43e-06
eur	B	B*39:11	DPB1	DPB1*10:01:01G	146917	0	0
eur	B	B*40:01:01G	DPB1	DPB1*10:01:01G	147071	0.00388607	1.51e-05
eur	B	B*40:02:01G	DPB1	DPB1*10:01:01G	146935	0.00812198	6.6e-05
eur	B	B*40:04:01G	DPB1	DPB1*10:01:01G	146917	-0.000479	2.29e-07
eur	B	B*40:05:01G	DPB1	DPB1*10:01:01G	146917	-0.000479	2.29e-07
eur	B	B*40:06:01G	DPB1	DPB1*10:01:01G	146919	-0.000114	1.29e-08
eur	B	B*40:08:01G	DPB1	DPB1*10:01:01G	146917	-0.000479	2.29e-07
eur	B	B*40:11:01G	DPB1	DPB1*10:01:01G	146917	-0.000479	2.29e-07
eur	B	B*40:16:01G	DPB1	DPB1*10:01:01G	146917	-0.000677	4.58e-07
eur	B	B*40:27:01	DPB1	DPB1*10:01:01G	146917	0	0
eur	B	B*41:01:01G	DPB1	DPB1*10:01:01G	146936	-0.00351317	1.23e-05
eur	B	B*41:02:01G	DPB1	DPB1*10:01:01G	146930	0.00996824	9.94e-05
eur	B	B*42:01:01G	DPB1	DPB1*10:01:01G	146920	0.0038903	1.51e-05
eur	B	B*42:02:01G	DPB1	DPB1*10:01:01G	146918	0.018493	0.000342
eur	B	B*44:02:01G	DPB1	DPB1*10:01:01G	146976	-0.00102238	1.05e-06
eur	B	B*44:03:01G	DPB1	DPB1*10:01:01G	146959	-0.000706	4.99e-07
eur	B	B*44:03:02G	DPB1	DPB1*10:01:01G	146918	-0.00181387	3.29e-06
eur	B	B*44:05:01G	DPB1	DPB1*10:01:01G	146919	0.0224165	0.000502
eur	B	B*44:10	DPB1	DPB1*10:01:01G	146917	-0.000957	9.16e-07
eur	B	B*44:188	DPB1	DPB1*10:01:01G	146917	-0.0022504	5.06e-06
eur	B	B*44:212	DPB1	DPB1*10:01:01G	146918	0.00102621	1.05e-06
eur	B	B*44:221	DPB1	DPB1*10:01:01G	146917	0.00194842	3.8e-06
eur	B	B*44:224	DPB1	DPB1*10:01:01G	146917	-3.32e-05	1.1e-09
eur	B	B*44:269	DPB1	DPB1*10:01:01G	146918	0.00226055	5.11e-06
eur	B	B*44:55	DPB1	DPB1*10:01:01G	146917	-0.00209845	4.4e-06
eur	B	B*45:01:01G	DPB1	DPB1*10:01:01G	146934	0.00052	2.7e-07
eur	B	B*47:01:01G	DPB1	DPB1*10:01:01G	146931	-0.00157759	2.49e-06
eur	B	B*48:01:01G	DPB1	DPB1*10:01:01G	146924	-0.00564255	3.18e-05
eur	B	B*49:01:01G	DPB1	DPB1*10:01:01G	146970	-0.00205559	4.23e-06
eur	B	B*50:01:01G	DPB1	DPB1*10:01:01G	146959	-0.00245693	6.04e-06
eur	B	B*50:02:01G	DPB1	DPB1*10:01:01G	146919	0.00300603	9.04e-06
eur	B	B*51:01:01G	DPB1	DPB1*10:01:01G	147227	0.0194951	0.00038
eur	B	B*51:02:01G	DPB1	DPB1*10:01:01G	146917	0.00376517	1.42e-05
eur	B	B*51:08:01G	DPB1	DPB1*10:01:01G	146924	0.00618788	3.83e-05
eur	B	B*52:01:01G	DPB1	DPB1*10:01:01G	146944	-0.00746633	5.57e-05
eur	B	B*52:01:02G	DPB1	DPB1*10:01:01G	146922	-0.00280782	7.88e-06
eur	B	B*53:01:01G	DPB1	DPB1*10:01:01G	146935	0.00402057	1.62e-05
eur	B	B*55:01:01G	DPB1	DPB1*10:01:01G	147003	0.00644947	4.16e-05
eur	B	B*56:01:01G	DPB1	DPB1*10:01:01G	146952	0.00565646	3.2e-05
eur	B	B*57:01:01G	DPB1	DPB1*10:01:01G	147050	0.00247973	6.15e-06
eur	B	B*57:02:01G	DPB1	DPB1*10:01:01G	146919	0.00665711	4.43e-05
eur	B	B*57:03:01G	DPB1	DPB1*10:01:01G	146919	-0.00212771	4.53e-06
eur	B	B*57:04:01	DPB1	DPB1*10:01:01G	146917	-0.00107031	1.15e-06
eur	B	B*58:01:01G	DPB1	DPB1*10:01:01G	146951	-0.00694622	4.82e-05
eur	B	B*58:02:01G	DPB1	DPB1*10:01:01G	146917	0.00145765	2.12e-06
eur	B	B*78:01:01G	DPB1	DPB1*10:01:01G	146917	-0.00179103	3.21e-06
eur	B	B*81:01:01G	DPB1	DPB1*10:01:01G	146917	-0.000384	1.48e-07
eur	B	B*82:01:01G	DPB1	DPB1*10:01:01G	146917	-0.000677	4.58e-07
eur	B	B*07:02:01G	DPB1	DPB1*11:01:01G	148465	-0.0129416	0.000167
eur	B	B*07:05:01G	DPB1	DPB1*11:01:01G	146960	-0.00165035	2.72e-06
eur	B	B*07:359	DPB1	DPB1*11:01:01G	146917	0.0427548	0.00182797
eur	B	B*08:01:01G	DPB1	DPB1*11:01:01G	147886	-0.0231188	0.000534
eur	B	B*13:02:01G	DPB1	DPB1*11:01:01G	146973	-0.00980634	9.62e-05
eur	B	B*14:01:01G	DPB1	DPB1*11:01:01G	147013	0.00454523	2.07e-05
eur	B	B*14:02:01G	DPB1	DPB1*11:01:01G	147122	-0.0140595	0.000198
eur	B	B*14:03	DPB1	DPB1*11:01:01G	146917	0.00432567	1.87e-05
eur	B	B*15:01:01G	DPB1	DPB1*11:01:01G	147003	-0.0153065	0.000234
eur	B	B*15:03:01G	DPB1	DPB1*11:01:01G	146923	-0.00157138	2.47e-06
eur	B	B*15:04:01G	DPB1	DPB1*11:01:01G	146917	-0.000718	5.16e-07
eur	B	B*15:10:01G	DPB1	DPB1*11:01:01G	146919	-0.00134172	1.8e-06
eur	B	B*15:15:01G	DPB1	DPB1*11:01:01G	146917	-0.000508	2.58e-07
eur	B	B*15:16:01G	DPB1	DPB1*11:01:01G	146924	-0.00590382	3.49e-05
eur	B	B*15:17:01G	DPB1	DPB1*11:01:01G	146921	-0.00611642	3.74e-05
eur	B	B*15:18:01G	DPB1	DPB1*11:01:01G	146923	-0.000919	8.44e-07
eur	B	B*15:30:01G	DPB1	DPB1*11:01:01G	146917	-0.00088	7.74e-07
eur	B	B*15:39:01G	DPB1	DPB1*11:01:01G	146917	0.00200899	4.04e-06
eur	B	B*18:01:01G	DPB1	DPB1*11:01:01G	147142	-0.0157655	0.000249
eur	B	B*27:02:01G	DPB1	DPB1*11:01:01G	146924	-0.00485302	2.36e-05
eur	B	B*27:03	DPB1	DPB1*11:01:01G	146917	-0.00300552	9.03e-06
eur	B	B*27:05:02G	DPB1	DPB1*11:01:01G	147013	-0.00170937	2.92e-06
eur	B	B*35:01:01G	DPB1	DPB1*11:01:01G	147205	-0.015863	0.000252
eur	B	B*35:02:01G	DPB1	DPB1*11:01:01G	146968	-0.0138559	0.000192
eur	B	B*35:03:01G	DPB1	DPB1*11:01:01G	146997	-0.0120046	0.000144
eur	B	B*35:04:01G	DPB1	DPB1*11:01:01G	146917	-0.000508	2.58e-07
eur	B	B*35:05:01G	DPB1	DPB1*11:01:01G	146917	-0.00183157	3.35e-06
eur	B	B*35:08:01G	DPB1	DPB1*11:01:01G	146944	-0.0059942	3.59e-05
eur	B	B*35:12:01G	DPB1	DPB1*11:01:01G	146917	-0.00152394	2.32e-06
eur	B	B*35:14:01G	DPB1	DPB1*11:01:01G	146917	0	0
eur	B	B*35:16	DPB1	DPB1*11:01:01G	146917	0	0
eur	B	B*35:17:01G	DPB1	DPB1*11:01:01G	146917	0	0
eur	B	B*35:20:01	DPB1	DPB1*11:01:01G	146917	-0.000508	2.58e-07
eur	B	B*35:43:01G	DPB1	DPB1*11:01:01G	146917	-0.00134398	1.81e-06
eur	B	B*37:01:01G	DPB1	DPB1*11:01:01G	147021	-0.00606825	3.68e-05
eur	B	B*38:01:01G	DPB1	DPB1*11:01:01G	146994	-0.0151096	0.000228
eur	B	B*39:01:01G	DPB1	DPB1*11:01:01G	146953	-0.0103166	0.000106
eur	B	B*39:02:02G	DPB1	DPB1*11:01:01G	146917	-0.000508	2.58e-07
eur	B	B*39:05:01G	DPB1	DPB1*11:01:01G	146917	-0.00238274	5.68e-06
eur	B	B*39:06:02G	DPB1	DPB1*11:01:01G	146952	-0.00333447	1.11e-05
eur	B	B*39:08	DPB1	DPB1*11:01:01G	146917	0	0
eur	B	B*39:10:01G	DPB1	DPB1*11:01:01G	146917	0.00452346	2.05e-05
eur	B	B*39:11	DPB1	DPB1*11:01:01G	146917	0	0
eur	B	B*40:01:01G	DPB1	DPB1*11:01:01G	147071	-0.0102543	0.000105
eur	B	B*40:02:01G	DPB1	DPB1*11:01:01G	146935	-0.00681206	4.64e-05
eur	B	B*40:04:01G	DPB1	DPB1*11:01:01G	146917	-0.000508	2.58e-07
eur	B	B*40:05:01G	DPB1	DPB1*11:01:01G	146917	-0.000508	2.58e-07
eur	B	B*40:06:01G	DPB1	DPB1*11:01:01G	146919	-0.000655	4.28e-07
eur	B	B*40:08:01G	DPB1	DPB1*11:01:01G	146917	-0.000508	2.58e-07
eur	B	B*40:11:01G	DPB1	DPB1*11:01:01G	146917	-0.000508	2.58e-07
eur	B	B*40:16:01G	DPB1	DPB1*11:01:01G	146917	-0.000718	5.16e-07
eur	B	B*40:27:01	DPB1	DPB1*11:01:01G	146917	0	0
eur	B	B*41:01:01G	DPB1	DPB1*11:01:01G	146936	-0.00862901	7.45e-05
eur	B	B*41:02:01G	DPB1	DPB1*11:01:01G	146930	-0.00152033	2.31e-06
eur	B	B*42:01:01G	DPB1	DPB1*11:01:01G	146920	-0.00298061	8.88e-06
eur	B	B*42:02:01G	DPB1	DPB1*11:01:01G	146918	-0.00137939	1.9e-06
eur	B	B*44:02:01G	DPB1	DPB1*11:01:01G	146976	-0.0127144	0.000162
eur	B	B*44:03:01G	DPB1	DPB1*11:01:01G	146959	0.267893	0.0717665
eur	B	B*44:03:02G	DPB1	DPB1*11:01:01G	146918	-0.0036516	1.33e-05
eur	B	B*44:05:01G	DPB1	DPB1*11:01:01G	146919	-0.00309047	9.55e-06
eur	B	B*44:10	DPB1	DPB1*11:01:01G	146917	0.00580578	3.37e-05
eur	B	B*44:188	DPB1	DPB1*11:01:01G	146917	0.0432597	0.0018714
eur	B	B*44:212	DPB1	DPB1*11:01:01G	146918	-0.00446599	1.99e-05
eur	B	B*44:221	DPB1	DPB1*11:01:01G	146917	-0.00420578	1.77e-05
eur	B	B*44:224	DPB1	DPB1*11:01:01G	146917	0.0430224	0.00185092
eur	B	B*44:269	DPB1	DPB1*11:01:01G	146918	-0.00231117	5.34e-06
eur	B	B*44:55	DPB1	DPB1*11:01:01G	146917	-0.005061	2.56e-05
eur	B	B*45:01:01G	DPB1	DPB1*11:01:01G	146934	0.00139838	1.96e-06
eur	B	B*47:01:01G	DPB1	DPB1*11:01:01G	146931	-0.00455191	2.07e-05
eur	B	B*48:01:01G	DPB1	DPB1*11:01:01G	146924	-0.00534092	2.85e-05
eur	B	B*49:01:01G	DPB1	DPB1*11:01:01G	146970	-0.0119889	0.000144
eur	B	B*50:01:01G	DPB1	DPB1*11:01:01G	146959	-0.00708214	5.02e-05
eur	B	B*50:02:01G	DPB1	DPB1*11:01:01G	146919	0.0219165	0.00048
eur	B	B*51:01:01G	DPB1	DPB1*11:01:01G	147227	-0.00547953	3e-05
eur	B	B*51:02:01G	DPB1	DPB1*11:01:01G	146917	-0.00143678	2.06e-06
eur	B	B*51:08:01G	DPB1	DPB1*11:01:01G	146924	-0.00820942	6.74e-05
eur	B	B*52:01:01G	DPB1	DPB1*11:01:01G	146944	-0.012898	0.000166
eur	B	B*52:01:02G	DPB1	DPB1*11:01:01G	146922	0.00129936	1.69e-06
eur	B	B*53:01:01G	DPB1	DPB1*11:01:01G	146935	-0.00271595	7.38e-06
eur	B	B*55:01:01G	DPB1	DPB1*11:01:01G	147003	-0.00767601	5.89e-05
eur	B	B*56:01:01G	DPB1	DPB1*11:01:01G	146952	-0.00032	1.02e-07
eur	B	B*57:01:01G	DPB1	DPB1*11:01:01G	147050	-0.0150724	0.000227
eur	B	B*57:02:01G	DPB1	DPB1*11:01:01G	146919	0.000994	9.89e-07
eur	B	B*57:03:01G	DPB1	DPB1*11:01:01G	146919	-0.00290941	8.46e-06
eur	B	B*57:04:01	DPB1	DPB1*11:01:01G	146917	-0.00113586	1.29e-06
eur	B	B*58:01:01G	DPB1	DPB1*11:01:01G	146951	-0.00524504	2.75e-05
eur	B	B*58:02:01G	DPB1	DPB1*11:01:01G	146917	0.00740207	5.48e-05
eur	B	B*78:01:01G	DPB1	DPB1*11:01:01G	146917	0.00174577	3.05e-06
eur	B	B*81:01:01G	DPB1	DPB1*11:01:01G	146917	0.0016073	2.58e-06
eur	B	B*82:01:01G	DPB1	DPB1*11:01:01G	146917	-0.000718	5.16e-07
eur	B	B*07:02:01G	DPB1	DPB1*13:01:01G	148465	-0.0270798	0.000733
eur	B	B*07:05:01G	DPB1	DPB1*13:01:01G	146960	0.00701285	4.92e-05
eur	B	B*07:359	DPB1	DPB1*13:01:01G	146917	-0.000385	1.48e-07
eur	B	B*08:01:01G	DPB1	DPB1*13:01:01G	147885	-0.035005	0.00122535
eur	B	B*13:02:01G	DPB1	DPB1*13:01:01G	146973	-0.0014049	1.97e-06
eur	B	B*14:01:01G	DPB1	DPB1*13:01:01G	147013	-0.000616	3.8e-07
eur	B	B*14:02:01G	DPB1	DPB1*13:01:01G	147122	0.0170672	0.000291
eur	B	B*14:03	DPB1	DPB1*13:01:01G	146917	-0.00124787	1.56e-06
eur	B	B*15:01:01G	DPB1	DPB1*13:01:01G	147003	-0.00968678	9.38e-05
eur	B	B*15:03:01G	DPB1	DPB1*13:01:01G	146923	0.00528527	2.79e-05
eur	B	B*15:04:01G	DPB1	DPB1*13:01:01G	146917	-0.00072	5.19e-07
eur	B	B*15:10:01G	DPB1	DPB1*13:01:01G	146919	0.00256915	6.6e-06
eur	B	B*15:15:01G	DPB1	DPB1*13:01:01G	146917	-0.000509	2.6e-07
eur	B	B*15:16:01G	DPB1	DPB1*13:01:01G	146924	0.00299899	8.99e-06
eur	B	B*15:17:01G	DPB1	DPB1*13:01:01G	146921	0.0163822	0.000268
eur	B	B*15:18:01G	DPB1	DPB1*13:01:01G	146923	-0.00201054	4.04e-06
eur	B	B*15:30:01G	DPB1	DPB1*13:01:01G	146917	-0.000882	7.79e-07
eur	B	B*15:39:01G	DPB1	DPB1*13:01:01G	146917	-0.00274936	7.56e-06
eur	B	B*18:01:01G	DPB1	DPB1*13:01:01G	147142	-0.00299185	8.95e-06
eur	B	B*27:02:01G	DPB1	DPB1*13:01:01G	146924	-0.00136936	1.88e-06
eur	B	B*27:03	DPB1	DPB1*13:01:01G	146917	0.00389216	1.51e-05
eur	B	B*27:05:02G	DPB1	DPB1*13:01:01G	147013	-0.0112478	0.000127
eur	B	B*35:01:01G	DPB1	DPB1*13:01:01G	147205	-0.0111147	0.000124
eur	B	B*35:02:01G	DPB1	DPB1*13:01:01G	146968	0.00124935	1.56e-06
eur	B	B*35:03:01G	DPB1	DPB1*13:01:01G	146997	-0.00148875	2.22e-06
eur	B	B*35:04:01G	DPB1	DPB1*13:01:01G	146917	-0.000509	2.6e-07
eur	B	B*35:05:01G	DPB1	DPB1*13:01:01G	146917	0.00194023	3.76e-06
eur	B	B*35:08:01G	DPB1	DPB1*13:01:01G	146944	0.00195052	3.8e-06
eur	B	B*35:12:01G	DPB1	DPB1*13:01:01G	146917	0.00301109	9.07e-06
eur	B	B*35:14:01G	DPB1	DPB1*13:01:01G	146917	0	0
eur	B	B*35:16	DPB1	DPB1*13:01:01G	146917	0	0
eur	B	B*35:17:01G	DPB1	DPB1*13:01:01G	146917	0	0
eur	B	B*35:20:01	DPB1	DPB1*13:01:01G	146917	-0.000509	2.6e-07
eur	B	B*35:43:01G	DPB1	DPB1*13:01:01G	146917	-0.00134785	1.82e-06
eur	B	B*37:01:01G	DPB1	DPB1*13:01:01G	147021	-0.003639	1.32e-05
eur	B	B*38:01:01G	DPB1	DPB1*13:01:01G	146994	-0.00246156	6.06e-06
eur	B	B*39:01:01G	DPB1	DPB1*13:01:01G	146953	0.00431081	1.86e-05
eur	B	B*39:02:02G	DPB1	DPB1*13:01:01G	146917	-0.000509	2.6e-07
eur	B	B*39:05:01G	DPB1	DPB1*13:01:01G	146917	-0.00238961	5.71e-06
eur	B	B*39:06:02G	DPB1	DPB1*13:01:01G	146952	-0.00413571	1.71e-05
eur	B	B*39:08	DPB1	DPB1*13:01:01G	146917	0	0
eur	B	B*39:10:01G	DPB1	DPB1*13:01:01G	146917	-0.00283668	8.05e-06
eur	B	B*39:11	DPB1	DPB1*13:01:01G	146917	0	0
eur	B	B*40:01:01G	DPB1	DPB1*13:01:01G	147071	-0.0194107	0.000377
eur	B	B*40:02:01G	DPB1	DPB1*13:01:01G	146935	0.0131234	0.000172
eur	B	B*40:04:01G	DPB1	DPB1*13:01:01G	146917	-0.000509	2.6e-07
eur	B	B*40:05:01G	DPB1	DPB1*13:01:01G	146917	-0.000509	2.6e-07
eur	B	B*40:06:01G	DPB1	DPB1*13:01:01G	146919	0.000736	5.42e-07
eur	B	B*40:08:01G	DPB1	DPB1*13:01:01G	146917	-0.000509	2.6e-07
eur	B	B*40:11:01G	DPB1	DPB1*13:01:01G	146917	-0.000509	2.6e-07
eur	B	B*40:16:01G	DPB1	DPB1*13:01:01G	146917	-0.00072	5.19e-07
eur	B	B*40:27:01	DPB1	DPB1*13:01:01G	146917	0	0
eur	B	B*41:01:01G	DPB1	DPB1*13:01:01G	146936	0.0045036	2.03e-05
eur	B	B*41:02:01G	DPB1	DPB1*13:01:01G	146930	0.0439276	0.00192963
eur	B	B*42:01:01G	DPB1	DPB1*13:01:01G	146920	0.00313258	9.81e-06
eur	B	B*42:02:01G	DPB1	DPB1*13:01:01G	146918	0.00317091	1.01e-05
eur	B	B*44:02:01G	DPB1	DPB1*13:01:01G	146976	-0.0181387	0.000329
eur	B	B*44:03:01G	DPB1	DPB1*13:01:01G	146959	0.0102152	0.000104
eur	B	B*44:03:02G	DPB1	DPB1*13:01:01G	146918	0.00321169	1.03e-05
eur	B	B*44:05:01G	DPB1	DPB1*13:01:01G	146919	0.000973	9.47e-07
eur	B	B*44:10	DPB1	DPB1*13:01:01G	146917	-0.00101887	1.04e-06
eur	B	B*44:188	DPB1	DPB1*13:01:01G	146917	0.00165655	2.74e-06
eur	B	B*44:212	DPB1	DPB1*13:01:01G	146918	-0.000875	7.65e-07
eur	B	B*44:221	DPB1	DPB1*13:01:01G	146917	-0.00706117	4.99e-05
eur	B	B*44:224	DPB1	DPB1*13:01:01G	146917	0.00186902	3.49e-06
eur	B	B*44:269	DPB1	DPB1*13:01:01G	146918	0.000228	5.21e-08
eur	B	B*44:55	DPB1	DPB1*13:01:01G	146917	-0.00163993	2.69e-06
eur	B	B*45:01:01G	DPB1	DPB1*13:01:01G	146934	0.00751852	5.65e-05
eur	B	B*47:01:01G	DPB1	DPB1*13:01:01G	146931	0.0201855	0.000407
eur	B	B*48:01:01G	DPB1	DPB1*13:01:01G	146924	-0.00623312	3.89e-05
eur	B	B*49:01:01G	DPB1	DPB1*13:01:01G	146970	0.0362625	0.00131497
eur	B	B*50:01:01G	DPB1	DPB1*13:01:01G	146959	-0.00120985	1.46e-06
eur	B	B*50:02:01G	DPB1	DPB1*13:01:01G	146919	-0.00134807	1.82e-06
eur	B	B*51:01:01G	DPB1	DPB1*13:01:01G	147227	6.77e-06	4.58e-11
eur	B	B*51:02:01G	DPB1	DPB1*13:01:01G	146917	0.00337385	1.14e-05
eur	B	B*51:08:01G	DPB1	DPB1*13:01:01G	146924	0.00038	1.44e-07
eur	B	B*52:01:01G	DPB1	DPB1*13:01:01G	146944	0.0117646	0.000138
eur	B	B*52:01:02G	DPB1	DPB1*13:01:01G	146922	-0.00169766	2.88e-06
eur	B	B*53:01:01G	DPB1	DPB1*13:01:01G	146935	0.015019	0.000226
eur	B	B*55:01:01G	DPB1	DPB1*13:01:01G	147003	-0.00148051	2.19e-06
eur	B	B*56:01:01G	DPB1	DPB1*13:01:01G	146952	0.00120797	1.46e-06
eur	B	B*57:01:01G	DPB1	DPB1*13:01:01G	147050	0.0895746	0.0080236
eur	B	B*57:02:01G	DPB1	DPB1*13:01:01G	146919	-0.0036413	1.33e-05
eur	B	B*57:03:01G	DPB1	DPB1*13:01:01G	146919	0.00564353	3.18e-05
eur	B	B*57:04:01	DPB1	DPB1*13:01:01G	146917	-0.00113914	1.3e-06
eur	B	B*58:01:01G	DPB1	DPB1*13:01:01G	146951	0.0044202	1.95e-05
eur	B	B*58:02:01G	DPB1	DPB1*13:01:01G	146917	0.000992	9.83e-07
eur	B	B*78:01:01G	DPB1	DPB1*13:01:01G	146917	0.0017335	3.01e-06
eur	B	B*81:01:01G	DPB1	DPB1*13:01:01G	146917	-0.000712	5.07e-07
eur	B	B*82:01:01G	DPB1	DPB1*13:01:01G	146917	-0.00072	5.19e-07
eur	B	B*07:02:01G	DPB1	DPB1*14:01:01G	148465	-0.00597336	3.57e-05
eur	B	B*07:05:01G	DPB1	DPB1*14:01:01G	146960	-0.00825487	6.81e-05
eur	B	B*07:359	DPB1	DPB1*14:01:01G	146917	6.29e-05	3.95e-09
eur	B	B*08:01:01G	DPB1	DPB1*14:01:01G	147885	-0.0246709	0.000609
eur	B	B*13:02:01G	DPB1	DPB1*14:01:01G	146973	0.0138295	0.000191
eur	B	B*14:01:01G	DPB1	DPB1*14:01:01G	147013	-0.00284461	8.09e-06
eur	B	B*14:02:01G	DPB1	DPB1*14:01:01G	147122	-0.0134463	0.000181
eur	B	B*14:03	DPB1	DPB1*14:01:01G	146917	-0.00107821	1.16e-06
eur	B	B*15:01:01G	DPB1	DPB1*14:01:01G	147003	-0.0019634	3.85e-06
eur	B	B*15:03:01G	DPB1	DPB1*14:01:01G	146923	-0.00165762	2.75e-06
eur	B	B*15:04:01G	DPB1	DPB1*14:01:01G	146917	-0.000622	3.88e-07
eur	B	B*15:10:01G	DPB1	DPB1*14:01:01G	146919	-0.00308032	9.49e-06
eur	B	B*15:15:01G	DPB1	DPB1*14:01:01G	146917	-0.00044	1.94e-07
eur	B	B*15:16:01G	DPB1	DPB1*14:01:01G	146924	-0.00564739	3.19e-05
eur	B	B*15:17:01G	DPB1	DPB1*14:01:01G	146921	0.00188309	3.55e-06
eur	B	B*15:18:01G	DPB1	DPB1*14:01:01G	146923	0.000822	6.76e-07
eur	B	B*15:30:01G	DPB1	DPB1*14:01:01G	146917	-0.000762	5.81e-07
eur	B	B*15:39:01G	DPB1	DPB1*14:01:01G	146917	0.000329	1.09e-07
eur	B	B*18:01:01G	DPB1	DPB1*14:01:01G	147142	0.000137	1.88e-08
eur	B	B*27:02:01G	DPB1	DPB1*14:01:01G	146924	-0.00428508	1.84e-05
eur	B	B*27:03	DPB1	DPB1*14:01:01G	146917	2.23e-05	4.97e-10
eur	B	B*27:05:02G	DPB1	DPB1*14:01:01G	147013	0.0173328	0.0003
eur	B	B*35:01:01G	DPB1	DPB1*14:01:01G	147205	0.00146747	2.15e-06
eur	B	B*35:02:01G	DPB1	DPB1*14:01:01G	146968	-0.00585746	3.43e-05
eur	B	B*35:03:01G	DPB1	DPB1*14:01:01G	146997	0.00579637	3.36e-05
eur	B	B*35:04:01G	DPB1	DPB1*14:01:01G	146917	-0.00044	1.94e-07
eur	B	B*35:05:01G	DPB1	DPB1*14:01:01G	146917	0.00272248	7.41e-06
eur	B	B*35:08:01G	DPB1	DPB1*14:01:01G	146944	0.00187337	3.51e-06
eur	B	B*35:12:01G	DPB1	DPB1*14:01:01G	146917	0.00385888	1.49e-05
eur	B	B*35:14:01G	DPB1	DPB1*14:01:01G	146917	0	0
eur	B	B*35:16	DPB1	DPB1*14:01:01G	146917	0	0
eur	B	B*35:17:01G	DPB1	DPB1*14:01:01G	146917	0	0
eur	B	B*35:20:01	DPB1	DPB1*14:01:01G	146917	-0.00044	1.94e-07
eur	B	B*35:43:01G	DPB1	DPB1*14:01:01G	146917	-0.00116461	1.36e-06
eur	B	B*37:01:01G	DPB1	DPB1*14:01:01G	147021	-0.00235635	5.55e-06
eur	B	B*38:01:01G	DPB1	DPB1*14:01:01G	146994	0.00243728	5.94e-06
eur	B	B*39:01:01G	DPB1	DPB1*14:01:01G	146953	0.00760136	5.78e-05
eur	B	B*39:02:02G	DPB1	DPB1*14:01:01G	146917	-0.00044	1.94e-07
eur	B	B*39:05:01G	DPB1	DPB1*14:01:01G	146917	-0.00206473	4.26e-06
eur	B	B*39:06:02G	DPB1	DPB1*14:01:01G	146952	0.000793	6.3e-07
eur	B	B*39:08	DPB1	DPB1*14:01:01G	146917	0	0
eur	B	B*39:10:01G	DPB1	DPB1*14:01:01G	146917	-0.00245102	6.01e-06
eur	B	B*39:11	DPB1	DPB1*14:01:01G	146917	0	0
eur	B	B*40:01:01G	DPB1	DPB1*14:01:01G	147071	-0.0108097	0.000117
eur	B	B*40:02:01G	DPB1	DPB1*14:01:01G	146935	0.00258418	6.68e-06
eur	B	B*40:04:01G	DPB1	DPB1*14:01:01G	146917	0.0150977	0.000228
eur	B	B*40:05:01G	DPB1	DPB1*14:01:01G	146917	-0.00044	1.94e-07
eur	B	B*40:06:01G	DPB1	DPB1*14:01:01G	146919	0.0118709	0.000141
eur	B	B*40:08:01G	DPB1	DPB1*14:01:01G	146917	-0.00044	1.94e-07
eur	B	B*40:11:01G	DPB1	DPB1*14:01:01G	146917	-0.00044	1.94e-07
eur	B	B*40:16:01G	DPB1	DPB1*14:01:01G	146917	-0.000622	3.88e-07
eur	B	B*40:27:01	DPB1	DPB1*14:01:01G	146917	0	0
eur	B	B*41:01:01G	DPB1	DPB1*14:01:01G	146936	0.00639163	4.09e-05
eur	B	B*41:02:01G	DPB1	DPB1*14:01:01G	146930	-0.00530589	2.82e-05
eur	B	B*42:01:01G	DPB1	DPB1*14:01:01G	146920	-0.000416	1.73e-07
eur	B	B*42:02:01G	DPB1	DPB1*14:01:01G	146918	0.00137335	1.89e-06
eur	B	B*44:02:01G	DPB1	DPB1*14:01:01G	146976	-0.00531548	2.83e-05
eur	B	B*44:03:01G	DPB1	DPB1*14:01:01G	146959	0.00901628	8.13e-05
eur	B	B*44:03:02G	DPB1	DPB1*14:01:01G	146918	0.00192144	3.69e-06
eur	B	B*44:05:01G	DPB1	DPB1*14:01:01G	146919	0.034815	0.00121209
eur	B	B*44:10	DPB1	DPB1*14:01:01G	146917	0.00688866	4.75e-05
eur	B	B*44:188	DPB1	DPB1*14:01:01G	146917	-0.000248	6.13e-08
eur	B	B*44:212	DPB1	DPB1*14:01:01G	146918	0.00248394	6.17e-06
eur	B	B*44:221	DPB1	DPB1*14:01:01G	146917	-0.00210758	4.44e-06
eur	B	B*44:224	DPB1	DPB1*14:01:01G	146917	-0.0029466	8.68e-06
eur	B	B*44:269	DPB1	DPB1*14:01:01G	146918	0.000288	8.3e-08
eur	B	B*44:55	DPB1	DPB1*14:01:01G	146917	-0.00117358	1.38e-06
eur	B	B*45:01:01G	DPB1	DPB1*14:01:01G	146934	-0.00458136	2.1e-05
eur	B	B*47:01:01G	DPB1	DPB1*14:01:01G	146931	0.00150217	2.26e-06
eur	B	B*48:01:01G	DPB1	DPB1*14:01:01G	146924	0.0039767	1.58e-05
eur	B	B*49:01:01G	DPB1	DPB1*14:01:01G	146970	0.0127445	0.000162
eur	B	B*50:01:01G	DPB1	DPB1*14:01:01G	146959	-0.00246917	6.1e-06
eur	B	B*50:02:01G	DPB1	DPB1*14:01:01G	146919	0.00012	1.44e-08
eur	B	B*51:01:01G	DPB1	DPB1*14:01:01G	147227	0.0111246	0.000124
eur	B	B*51:02:01G	DPB1	DPB1*14:01:01G	146917	0.00424858	1.81e-05
eur	B	B*51:08:01G	DPB1	DPB1*14:01:01G	146924	0.00475723	2.26e-05
eur	B	B*52:01:01G	DPB1	DPB1*14:01:01G	146944	0.0173757	0.000302
eur	B	B*52:01:02G	DPB1	DPB1*14:01:01G	146922	0.00444228	1.97e-05
eur	B	B*53:01:01G	DPB1	DPB1*14:01:01G	146935	-0.00154963	2.4e-06
eur	B	B*55:01:01G	DPB1	DPB1*14:01:01G	147003	0.00846469	7.17e-05
eur	B	B*56:01:01G	DPB1	DPB1*14:01:01G	146952	-0.000162	2.61e-08
eur	B	B*57:01:01G	DPB1	DPB1*14:01:01G	147050	-0.0038534	1.48e-05
eur	B	B*57:02:01G	DPB1	DPB1*14:01:01G	146919	0.000119	1.42e-08
eur	B	B*57:03:01G	DPB1	DPB1*14:01:01G	146919	0.00182141	3.32e-06
eur	B	B*57:04:01	DPB1	DPB1*14:01:01G	146917	-0.000984	9.69e-07
eur	B	B*58:01:01G	DPB1	DPB1*14:01:01G	146951	-0.00134104	1.8e-06
eur	B	B*58:02:01G	DPB1	DPB1*14:01:01G	146917	-0.00281885	7.95e-06
eur	B	B*78:01:01G	DPB1	DPB1*14:01:01G	146917	-0.00164704	2.71e-06
eur	B	B*81:01:01G	DPB1	DPB1*14:01:01G	146917	2.23e-05	4.97e-10
eur	B	B*82:01:01G	DPB1	DPB1*14:01:01G	146917	-0.000622	3.88e-07
eur	B	B*07:02:01G	DPB1	DPB1*15:01:01G	148465	-0.00677053	4.58e-05
eur	B	B*07:05:01G	DPB1	DPB1*15:01:01G	146960	0.00201037	4.04e-06
eur	B	B*07:359	DPB1	DPB1*15:01:01G	146917	-0.000772	5.96e-07
eur	B	B*08:01:01G	DPB1	DPB1*15:01:01G	147885	-0.0193737	0.000375
eur	B	B*13:02:01G	DPB1	DPB1*15:01:01G	146973	-0.00507885	2.58e-05
eur	B	B*14:01:01G	DPB1	DPB1*15:01:01G	147013	-0.00467513	2.19e-05
eur	B	B*14:02:01G	DPB1	DPB1*15:01:01G	147122	0.0831653	0.00691647
eur	B	B*14:03	DPB1	DPB1*15:01:01G	146917	-0.000825	6.8e-07
eur	B	B*15:01:01G	DPB1	DPB1*15:01:01G	147003	-0.016734	0.00028
eur	B	B*15:03:01G	DPB1	DPB1*15:01:01G	146923	-0.000734	5.39e-07
eur	B	B*15:04:01G	DPB1	DPB1*15:01:01G	146917	0.0139017	0.000193
eur	B	B*15:10:01G	DPB1	DPB1*15:01:01G	146919	0.00824315	6.79e-05
eur	B	B*15:15:01G	DPB1	DPB1*15:01:01G	146917	-0.000337	1.13e-07
eur	B	B*15:16:01G	DPB1	DPB1*15:01:01G	146924	-0.00243329	5.92e-06
eur	B	B*15:17:01G	DPB1	DPB1*15:01:01G	146921	0.00736778	5.43e-05
eur	B	B*15:18:01G	DPB1	DPB1*15:01:01G	146923	-0.00344501	1.19e-05
eur	B	B*15:30:01G	DPB1	DPB1*15:01:01G	146917	-0.000583	3.4e-07
eur	B	B*15:39:01G	DPB1	DPB1*15:01:01G	146917	-0.0018173	3.3e-06
eur	B	B*18:01:01G	DPB1	DPB1*15:01:01G	147142	-0.00699425	4.89e-05
eur	B	B*27:02:01G	DPB1	DPB1*15:01:01G	146924	0.00251594	6.33e-06
eur	B	B*27:03	DPB1	DPB1*15:01:01G	146917	-0.00199234	3.97e-06
eur	B	B*27:05:02G	DPB1	DPB1*15:01:01G	147013	-0.00297659	8.86e-06
eur	B	B*35:01:01G	DPB1	DPB1*15:01:01G	147205	-0.0129178	0.000167
eur	B	B*35:02:01G	DPB1	DPB1*15:01:01G	146968	0.00358532	1.29e-05
eur	B	B*35:03:01G	DPB1	DPB1*15:01:01G	146997	0.0253439	0.000642
eur	B	B*35:04:01G	DPB1	DPB1*15:01:01G	146917	-0.000337	1.13e-07
eur	B	B*35:05:01G	DPB1	DPB1*15:01:01G	146917	-0.00121414	1.47e-06
eur	B	B*35:08:01G	DPB1	DPB1*15:01:01G	146944	0.00024	5.78e-08
eur	B	B*35:12:01G	DPB1	DPB1*15:01:01G	146917	-0.00101021	1.02e-06
eur	B	B*35:14:01G	DPB1	DPB1*15:01:01G	146917	0	0
eur	B	B*35:16	DPB1	DPB1*15:01:01G	146917	0	0
eur	B	B*35:17:01G	DPB1	DPB1*15:01:01G	146917	0	0
eur	B	B*35:20:01	DPB1	DPB1*15:01:01G	146917	-0.000337	1.13e-07
eur	B	B*35:43:01G	DPB1	DPB1*15:01:01G	146917	-0.000891	7.94e-07
eur	B	B*37:01:01G	DPB1	DPB1*15:01:01G	147021	-0.00601479	3.62e-05
eur	B	B*38:01:01G	DPB1	DPB1*15:01:01G	146994	-0.00488373	2.39e-05
eur	B	B*39:01:01G	DPB1	DPB1*15:01:01G	146953	-0.00213182	4.54e-06
eur	B	B*39:02:02G	DPB1	DPB1*15:01:01G	146917	0.0199967	0.0004
eur	B	B*39:05:01G	DPB1	DPB1*15:01:01G	146917	-0.00157951	2.49e-06
eur	B	B*39:06:02G	DPB1	DPB1*15:01:01G	146952	-0.00320652	1.03e-05
eur	B	B*39:08	DPB1	DPB1*15:01:01G	146917	0	0
eur	B	B*39:10:01G	DPB1	DPB1*15:01:01G	146917	-0.00187502	3.52e-06
eur	B	B*39:11	DPB1	DPB1*15:01:01G	146917	0	0
eur	B	B*40:01:01G	DPB1	DPB1*15:01:01G	147071	-0.00643963	4.15e-05
eur	B	B*40:02:01G	DPB1	DPB1*15:01:01G	146935	-0.0074778	5.59e-05
eur	B	B*40:04:01G	DPB1	DPB1*15:01:01G	146917	-0.000337	1.13e-07
eur	B	B*40:05:01G	DPB1	DPB1*15:01:01G	146917	-0.000337	1.13e-07
eur	B	B*40:06:01G	DPB1	DPB1*15:01:01G	146919	-0.00324826	1.06e-05
eur	B	B*40:08:01G	DPB1	DPB1*15:01:01G	146917	-0.000337	1.13e-07
eur	B	B*40:11:01G	DPB1	DPB1*15:01:01G	146917	-0.000337	1.13e-07
eur	B	B*40:16:01G	DPB1	DPB1*15:01:01G	146917	-0.000476	2.27e-07
eur	B	B*40:27:01	DPB1	DPB1*15:01:01G	146917	0	0
eur	B	B*41:01:01G	DPB1	DPB1*15:01:01G	146936	0.0157543	0.000248
eur	B	B*41:02:01G	DPB1	DPB1*15:01:01G	146930	-0.000365	1.33e-07
eur	B	B*42:01:01G	DPB1	DPB1*15:01:01G	146920	-0.000705	4.98e-07
eur	B	B*42:02:01G	DPB1	DPB1*15:01:01G	146918	-0.00293723	8.63e-06
eur	B	B*44:02:01G	DPB1	DPB1*15:01:01G	146976	-0.00600964	3.61e-05
eur	B	B*44:03:01G	DPB1	DPB1*15:01:01G	146959	-0.0106131	0.000113
eur	B	B*44:03:02G	DPB1	DPB1*15:01:01G	146918	0.000775	6e-07
eur	B	B*44:05:01G	DPB1	DPB1*15:01:01G	146919	-0.00273775	7.5e-06
eur	B	B*44:10	DPB1	DPB1*15:01:01G	146917	0.00949333	9.01e-05
eur	B	B*44:188	DPB1	DPB1*15:01:01G	146917	-0.00337752	1.14e-05
eur	B	B*44:212	DPB1	DPB1*15:01:01G	146918	-0.00308349	9.51e-06
eur	B	B*44:221	DPB1	DPB1*15:01:01G	146917	0.00083	6.9e-07
eur	B	B*44:224	DPB1	DPB1*15:01:01G	146917	0.00274993	7.56e-06
eur	B	B*44:269	DPB1	DPB1*15:01:01G	146918	-0.0022897	5.24e-06
eur	B	B*44:55	DPB1	DPB1*15:01:01G	146917	0.00498567	2.49e-05
eur	B	B*45:01:01G	DPB1	DPB1*15:01:01G	146934	-0.00381248	1.45e-05
eur	B	B*47:01:01G	DPB1	DPB1*15:01:01G	146931	0.0963123	0.00927606
eur	B	B*48:01:01G	DPB1	DPB1*15:01:01G	146924	0.00119706	1.43e-06
eur	B	B*49:01:01G	DPB1	DPB1*15:01:01G	146970	0.0239755	0.000575
eur	B	B*50:01:01G	DPB1	DPB1*15:01:01G	146959	0.00135246	1.83e-06
eur	B	B*50:02:01G	DPB1	DPB1*15:01:01G	146919	-0.00222575	4.95e-06
eur	B	B*51:01:01G	DPB1	DPB1*15:01:01G	147227	-0.000555	3.08e-07
eur	B	B*51:02:01G	DPB1	DPB1*15:01:01G	146917	-0.000952	9.07e-07
eur	B	B*51:08:01G	DPB1	DPB1*15:01:01G	146924	-0.00210459	4.43e-06
eur	B	B*52:01:01G	DPB1	DPB1*15:01:01G	146944	0.0146356	0.000214
eur	B	B*52:01:02G	DPB1	DPB1*15:01:01G	146922	0.00578979	3.35e-05
eur	B	B*53:01:01G	DPB1	DPB1*15:01:01G	146935	-0.00321046	1.03e-05
eur	B	B*55:01:01G	DPB1	DPB1*15:01:01G	147003	-0.00836267	6.99e-05
eur	B	B*56:01:01G	DPB1	DPB1*15:01:01G	146952	-0.00189651	3.6e-06
eur	B	B*57:01:01G	DPB1	DPB1*15:01:01G	147050	-0.00861105	7.42e-05
eur	B	B*57:02:01G	DPB1	DPB1*15:01:01G	146919	-0.00392906	1.54e-05
eur	B	B*57:03:01G	DPB1	DPB1*15:01:01G	146919	0.00105999	1.12e-06
eur	B	B*57:04:01	DPB1	DPB1*15:01:01G	146917	-0.000753	5.67e-07
eur	B	B*58:01:01G	DPB1	DPB1*15:01:01G	146951	-0.00147888	2.19e-06
eur	B	B*58:02:01G	DPB1	DPB1*15:01:01G	146917	-0.00215641	4.65e-06
eur	B	B*78:01:01G	DPB1	DPB1*15:01:01G	146917	-0.00125998	1.59e-06
eur	B	B*81:01:01G	DPB1	DPB1*15:01:01G	146917	-0.00199234	3.97e-06
eur	B	B*82:01:01G	DPB1	DPB1*15:01:01G	146917	-0.000476	2.27e-07
eur	B	B*07:02:01G	DPB1	DPB1*16:01:01G	148465	0.00344955	1.19e-05
eur	B	B*07:05:01G	DPB1	DPB1*16:01:01G	146960	-0.00689622	4.76e-05
eur	B	B*07:359	DPB1	DPB1*16:01:01G	146917	0.00558614	3.12e-05
eur	B	B*08:01:01G	DPB1	DPB1*16:01:01G	147885	-0.00475223	2.26e-05
eur	B	B*13:02:01G	DPB1	DPB1*16:01:01G	146973	-0.00510224	2.6e-05
eur	B	B*14:01:01G	DPB1	DPB1*16:01:01G	147013	0.00169975	2.89e-06
eur	B	B*14:02:01G	DPB1	DPB1*16:01:01G	147122	-0.0121625	0.000148
eur	B	B*14:03	DPB1	DPB1*16:01:01G	146917	-0.000684	4.67e-07
eur	B	B*15:01:01G	DPB1	DPB1*16:01:01G	147003	-0.00253097	6.41e-06
eur	B	B*15:03:01G	DPB1	DPB1*16:01:01G	146923	-0.0037855	1.43e-05
eur	B	B*15:04:01G	DPB1	DPB1*16:01:01G	146917	-0.000395	1.56e-07
eur	B	B*15:10:01G	DPB1	DPB1*16:01:01G	146919	-0.000538	2.89e-07
eur	B	B*15:15:01G	DPB1	DPB1*16:01:01G	146917	-0.000279	7.79e-08
eur	B	B*15:16:01G	DPB1	DPB1*16:01:01G	146924	-0.00100708	1.01e-06
eur	B	B*15:17:01G	DPB1	DPB1*16:01:01G	146921	-0.00487349	2.38e-05
eur	B	B*15:18:01G	DPB1	DPB1*16:01:01G	146923	-0.00174025	3.03e-06
eur	B	B*15:30:01G	DPB1	DPB1*16:01:01G	146917	-0.000483	2.34e-07
eur	B	B*15:39:01G	DPB1	DPB1*16:01:01G	146917	-0.00150614	2.27e-06
eur	B	B*18:01:01G	DPB1	DPB1*16:01:01G	147142	-0.0116775	0.000136
eur	B	B*27:02:01G	DPB1	DPB1*16:01:01G	146924	-0.00299896	8.99e-06
eur	B	B*27:03	DPB1	DPB1*16:01:01G	146917	-0.00165122	2.73e-06
eur	B	B*27:05:02G	DPB1	DPB1*16:01:01G	147013	0.00855484	7.32e-05
eur	B	B*35:01:01G	DPB1	DPB1*16:01:01G	147205	0.0146528	0.000215
eur	B	B*35:02:01G	DPB1	DPB1*16:01:01G	146968	-0.0125788	0.000158227
eur	B	B*35:03:01G	DPB1	DPB1*16:01:01G	146997	-0.00696045	4.84e-05
eur	B	B*35:04:01G	DPB1	DPB1*16:01:01G	146917	-0.000279	7.79e-08
eur	B	B*35:05:01G	DPB1	DPB1*16:01:01G	146917	-0.00100626	1.01e-06
eur	B	B*35:08:01G	DPB1	DPB1*16:01:01G	146944	-0.003547	1.26e-05
eur	B	B*35:12:01G	DPB1	DPB1*16:01:01G	146917	-0.000837	7.01e-07
eur	B	B*35:14:01G	DPB1	DPB1*16:01:01G	146917	0	0
eur	B	B*35:16	DPB1	DPB1*16:01:01G	146917	0	0
eur	B	B*35:17:01G	DPB1	DPB1*16:01:01G	146917	0	0
eur	B	B*35:20:01	DPB1	DPB1*16:01:01G	146917	-0.000279	7.79e-08
eur	B	B*35:43:01G	DPB1	DPB1*16:01:01G	146917	-0.000738	5.45e-07
eur	B	B*37:01:01G	DPB1	DPB1*16:01:01G	147021	0.0019566	3.83e-06
eur	B	B*38:01:01G	DPB1	DPB1*16:01:01G	146994	-0.00775986	6.02e-05
eur	B	B*39:01:01G	DPB1	DPB1*16:01:01G	146953	-0.00229005	5.24e-06
eur	B	B*39:02:02G	DPB1	DPB1*16:01:01G	146917	-0.000279	7.79e-08
eur	B	B*39:05:01G	DPB1	DPB1*16:01:01G	146917	-0.00130907	1.71e-06
eur	B	B*39:06:02G	DPB1	DPB1*16:01:01G	146952	-0.0020524	4.21e-06
eur	B	B*39:08	DPB1	DPB1*16:01:01G	146917	0	0
eur	B	B*39:10:01G	DPB1	DPB1*16:01:01G	146917	-0.00155398	2.41e-06
eur	B	B*39:11	DPB1	DPB1*16:01:01G	146917	0	0
eur	B	B*40:01:01G	DPB1	DPB1*16:01:01G	147071	0.0304583	0.000928
eur	B	B*40:02:01G	DPB1	DPB1*16:01:01G	146935	0.000454	2.06e-07
eur	B	B*40:04:01G	DPB1	DPB1*16:01:01G	146917	-0.000279	7.79e-08
eur	B	B*40:05:01G	DPB1	DPB1*16:01:01G	146917	-0.000279	7.79e-08
eur	B	B*40:06:01G	DPB1	DPB1*16:01:01G	146919	-0.00269211	7.25e-06
eur	B	B*40:08:01G	DPB1	DPB1*16:01:01G	146917	-0.000279	7.79e-08
eur	B	B*40:11:01G	DPB1	DPB1*16:01:01G	146917	-0.000279075	7.79e-08
eur	B	B*40:16:01G	DPB1	DPB1*16:01:01G	146917	-0.000395	1.56e-07
eur	B	B*40:27:01	DPB1	DPB1*16:01:01G	146917	0	0
eur	B	B*41:01:01G	DPB1	DPB1*16:01:01G	146936	-0.00372296	1.39e-05
eur	B	B*41:02:01G	DPB1	DPB1*16:01:01G	146930	-0.00575161	3.31e-05
eur	B	B*42:01:01G	DPB1	DPB1*16:01:01G	146920	-0.00248108	6.16e-06
eur	B	B*42:02:01G	DPB1	DPB1*16:01:01G	146918	-0.00243432	5.93e-06
eur	B	B*44:02:01G	DPB1	DPB1*16:01:01G	146976	0.00568885	3.24e-05
eur	B	B*44:03:01G	DPB1	DPB1*16:01:01G	146959	0.00251427	6.32e-06
eur	B	B*44:03:02G	DPB1	DPB1*16:01:01G	146918	-0.00276359	7.64e-06
eur	B	B*44:05:01G	DPB1	DPB1*16:01:01G	146919	-0.00179638	3.23e-06
eur	B	B*44:10	DPB1	DPB1*16:01:01G	146917	-0.000558	3.12e-07
eur	B	B*44:188	DPB1	DPB1*16:01:01G	146917	0.00673193	4.53e-05
eur	B	B*44:212	DPB1	DPB1*16:01:01G	146918	-0.00524959	2.76e-05
eur	B	B*44:221	DPB1	DPB1*16:01:01G	146917	-0.00160282	2.57e-06
eur	B	B*44:224	DPB1	DPB1*16:01:01G	146917	0.00296344	8.78e-06
eur	B	B*44:269	DPB1	DPB1*16:01:01G	146918	0.00342892	1.18e-05
eur	B	B*44:55	DPB1	DPB1*16:01:01G	146917	0.000697	4.86e-07
eur	B	B*45:01:01G	DPB1	DPB1*16:01:01G	146934	-0.00518147	2.68e-05
eur	B	B*47:01:01G	DPB1	DPB1*16:01:01G	146931	0.00316394	1e-05
eur	B	B*48:01:01G	DPB1	DPB1*16:01:01G	146924	-0.00280253	7.85e-06
eur	B	B*49:01:01G	DPB1	DPB1*16:01:01G	146970	-0.00256723	6.59e-06
eur	B	B*50:01:01G	DPB1	DPB1*16:01:01G	146959	-0.00661193	4.37e-05
eur	B	B*50:02:01G	DPB1	DPB1*16:01:01G	146919	-0.00118894	1.41e-06
eur	B	B*51:01:01G	DPB1	DPB1*16:01:01G	147227	0.00421156	1.77e-05
eur	B	B*51:02:01G	DPB1	DPB1*16:01:01G	146917	-0.000789	6.23e-07
eur	B	B*51:08:01G	DPB1	DPB1*16:01:01G	146924	-0.000119	1.42e-08
eur	B	B*52:01:01G	DPB1	DPB1*16:01:01G	146944	-0.00684982	4.69e-05
eur	B	B*52:01:02G	DPB1	DPB1*16:01:01G	146922	0.000121	1.47e-08
eur	B	B*53:01:01G	DPB1	DPB1*16:01:01G	146935	0.00174429	3.04e-06
eur	B	B*55:01:01G	DPB1	DPB1*16:01:01G	147003	-0.00642743	4.13e-05
eur	B	B*56:01:01G	DPB1	DPB1*16:01:01G	146952	-0.000489	2.39e-07
eur	B	B*57:01:01G	DPB1	DPB1*16:01:01G	147050	0.00266088	7.08e-06
eur	B	B*57:02:01G	DPB1	DPB1*16:01:01G	146919	-0.00325634	1.06e-05
eur	B	B*57:03:01G	DPB1	DPB1*16:01:01G	146919	-0.00288599	8.33e-06
eur	B	B*57:04:01	DPB1	DPB1*16:01:01G	146917	-0.000624	3.89e-07
eur	B	B*58:01:01G	DPB1	DPB1*16:01:01G	146951	-0.00140028	1.96e-06
eur	B	B*58:02:01G	DPB1	DPB1*16:01:01G	146917	-0.00178719	3.19e-06
eur	B	B*78:01:01G	DPB1	DPB1*16:01:01G	146917	-0.00104425	1.09e-06
eur	B	B*81:01:01G	DPB1	DPB1*16:01:01G	146917	0.0024992	6.25e-06
eur	B	B*82:01:01G	DPB1	DPB1*16:01:01G	146917	0.0169658	0.000288
eur	B	B*07:02:01G	DPB1	DPB1*17:01:01G	148465	-0.0390924	0.00152822
eur	B	B*07:05:01G	DPB1	DPB1*17:01:01G	146960	-0.00122041	1.49e-06
eur	B	B*07:359	DPB1	DPB1*17:01:01G	146917	-0.00334089	1.12e-05
eur	B	B*08:01:01G	DPB1	DPB1*17:01:01G	147885	-0.0342281	0.00117156
eur	B	B*13:02:01G	DPB1	DPB1*17:01:01G	146973	0.232973	0.0542764
eur	B	B*14:01:01G	DPB1	DPB1*17:01:01G	147013	-0.0109002	0.000119
eur	B	B*14:02:01G	DPB1	DPB1*17:01:01G	147122	0.0191477	0.000367
eur	B	B*14:03	DPB1	DPB1*17:01:01G	146917	-0.00113696	1.29e-06
eur	B	B*15:01:01G	DPB1	DPB1*17:01:01G	147003	-0.0200456	0.000402
eur	B	B*15:03:01G	DPB1	DPB1*17:01:01G	146923	0.00766235	5.87e-05
eur	B	B*15:04:01G	DPB1	DPB1*17:01:01G	146917	-0.000656	4.31e-07
eur	B	B*15:10:01G	DPB1	DPB1*17:01:01G	146919	0.00797959	6.37e-05
eur	B	B*15:15:01G	DPB1	DPB1*17:01:01G	146917	-0.000464	2.15e-07
eur	B	B*15:16:01G	DPB1	DPB1*17:01:01G	146924	0.00557019	3.1e-05
eur	B	B*15:17:01G	DPB1	DPB1*17:01:01G	146921	-0.000644	4.15e-07
eur	B	B*15:18:01G	DPB1	DPB1*17:01:01G	146923	-0.00602479	3.63e-05
eur	B	B*15:30:01G	DPB1	DPB1*17:01:01G	146917	-0.000804	6.46e-07
eur	B	B*15:39:01G	DPB1	DPB1*17:01:01G	146917	0.00264213	6.98e-06
eur	B	B*18:01:01G	DPB1	DPB1*17:01:01G	147142	0.000939	8.83e-07
eur	B	B*27:02:01G	DPB1	DPB1*17:01:01G	146924	-0.000789	6.23e-07
eur	B	B*27:03	DPB1	DPB1*17:01:01G	146917	-0.000247	6.12e-08
eur	B	B*27:05:02G	DPB1	DPB1*17:01:01G	147013	-0.0163179	0.000266
eur	B	B*35:01:01G	DPB1	DPB1*17:01:01G	147205	-0.0195025	0.00038
eur	B	B*35:02:01G	DPB1	DPB1*17:01:01G	146968	-0.0011473	1.32e-06
eur	B	B*35:03:01G	DPB1	DPB1*17:01:01G	146997	-0.00473991	2.25e-05
eur	B	B*35:04:01G	DPB1	DPB1*17:01:01G	146917	-0.000464	2.15e-07
eur	B	B*35:05:01G	DPB1	DPB1*17:01:01G	146917	0.00242652	5.89e-06
eur	B	B*35:08:01G	DPB1	DPB1*17:01:01G	146944	-0.00333522	1.11e-05
eur	B	B*35:12:01G	DPB1	DPB1*17:01:01G	146917	0.00353517	1.25e-05
eur	B	B*35:14:01G	DPB1	DPB1*17:01:01G	146917	0	0
eur	B	B*35:16	DPB1	DPB1*17:01:01G	146917	0	0
eur	B	B*35:17:01G	DPB1	DPB1*17:01:01G	146917	0	0
eur	B	B*35:20:01	DPB1	DPB1*17:01:01G	146917	-0.000464	2.15e-07
eur	B	B*35:43:01G	DPB1	DPB1*17:01:01G	146917	-0.00122806	1.51e-06
eur	B	B*37:01:01G	DPB1	DPB1*17:01:01G	147021	-0.00594405	3.53e-05
eur	B	B*38:01:01G	DPB1	DPB1*17:01:01G	146994	0.000429	1.84e-07
eur	B	B*39:01:01G	DPB1	DPB1*17:01:01G	146953	-0.00760697	5.79e-05
eur	B	B*39:02:02G	DPB1	DPB1*17:01:01G	146917	-0.000464	2.15e-07
eur	B	B*39:05:01G	DPB1	DPB1*17:01:01G	146917	0.000975	9.5e-07
eur	B	B*39:06:02G	DPB1	DPB1*17:01:01G	146952	-0.00709003	5.03e-05
eur	B	B*39:08	DPB1	DPB1*17:01:01G	146917	0	0
eur	B	B*39:10:01G	DPB1	DPB1*17:01:01G	146917	-0.00258457	6.68e-06
eur	B	B*39:11	DPB1	DPB1*17:01:01G	146917	0	0
eur	B	B*40:01:01G	DPB1	DPB1*17:01:01G	147071	-0.02568	0.000659
eur	B	B*40:02:01G	DPB1	DPB1*17:01:01G	146935	-0.010269	0.000105
eur	B	B*40:04:01G	DPB1	DPB1*17:01:01G	146917	-0.000464	2.15e-07
eur	B	B*40:05:01G	DPB1	DPB1*17:01:01G	146917	-0.000464	2.15e-07
eur	B	B*40:06:01G	DPB1	DPB1*17:01:01G	146919	0.00165598	2.74e-06
eur	B	B*40:08:01G	DPB1	DPB1*17:01:01G	146917	-0.000464	2.15e-07
eur	B	B*40:11:01G	DPB1	DPB1*17:01:01G	146917	-0.000464	2.15e-07
eur	B	B*40:16:01G	DPB1	DPB1*17:01:01G	146917	-0.000656	4.31e-07
eur	B	B*40:27:01	DPB1	DPB1*17:01:01G	146917	0	0
eur	B	B*41:01:01G	DPB1	DPB1*17:01:01G	146936	0.0157019	0.000247
eur	B	B*41:02:01G	DPB1	DPB1*17:01:01G	146930	0.00942425	8.88e-05
eur	B	B*42:01:01G	DPB1	DPB1*17:01:01G	146920	0.00585369	3.43e-05
eur	B	B*42:02:01G	DPB1	DPB1*17:01:01G	146918	0.00587027	3.45e-05
eur	B	B*44:02:01G	DPB1	DPB1*17:01:01G	146976	-0.0211218	0.000446
eur	B	B*44:03:01G	DPB1	DPB1*17:01:01G	146959	0.0147334	0.000217
eur	B	B*44:03:02G	DPB1	DPB1*17:01:01G	146918	0.00436619	1.91e-05
eur	B	B*44:05:01G	DPB1	DPB1*17:01:01G	146919	0.00172475	2.97e-06
eur	B	B*44:10	DPB1	DPB1*17:01:01G	146917	-0.000928	8.62e-07
eur	B	B*44:188	DPB1	DPB1*17:01:01G	146917	0.00851361	7.25e-05
eur	B	B*44:212	DPB1	DPB1*17:01:01G	146918	-0.00164311	2.7e-06
eur	B	B*44:221	DPB1	DPB1*17:01:01G	146917	-0.00517805	2.68e-05
eur	B	B*44:224	DPB1	DPB1*17:01:01G	146917	-0.000394	1.56e-07
eur	B	B*44:269	DPB1	DPB1*17:01:01G	146918	-0.00770063	5.93e-05
eur	B	B*44:55	DPB1	DPB1*17:01:01G	146917	-0.00846503	7.17e-05
eur	B	B*45:01:01G	DPB1	DPB1*17:01:01G	146934	0.0324779	0.00105481
eur	B	B*47:01:01G	DPB1	DPB1*17:01:01G	146931	-0.00194111	3.77e-06
eur	B	B*48:01:01G	DPB1	DPB1*17:01:01G	146924	-0.00068	4.62e-07
eur	B	B*49:01:01G	DPB1	DPB1*17:01:01G	146970	0.0218507	0.000477
eur	B	B*50:01:01G	DPB1	DPB1*17:01:01G	146959	0.000216	4.66e-08
eur	B	B*50:02:01G	DPB1	DPB1*17:01:01G	146919	0.00209875	4.4e-06
eur	B	B*51:01:01G	DPB1	DPB1*17:01:01G	147227	-0.0109686	0.00012
eur	B	B*51:02:01G	DPB1	DPB1*17:01:01G	146917	-0.00131286	1.72e-06
eur	B	B*51:08:01G	DPB1	DPB1*17:01:01G	146924	0.00444404	1.97e-05
eur	B	B*52:01:01G	DPB1	DPB1*17:01:01G	146944	0.0410962	0.0016889
eur	B	B*52:01:02G	DPB1	DPB1*17:01:01G	146922	0.000585	3.42e-07
eur	B	B*53:01:01G	DPB1	DPB1*17:01:01G	146935	0.015938	0.000254
eur	B	B*55:01:01G	DPB1	DPB1*17:01:01G	147003	-0.0116973	0.000137
eur	B	B*56:01:01G	DPB1	DPB1*17:01:01G	146952	-0.00063	3.97e-07
eur	B	B*57:01:01G	DPB1	DPB1*17:01:01G	147050	-0.0112333	0.000126
eur	B	B*57:02:01G	DPB1	DPB1*17:01:01G	146919	-0.00291604	8.5e-06
eur	B	B*57:03:01G	DPB1	DPB1*17:01:01G	146919	0.00287772	8.28e-06
eur	B	B*57:04:01	DPB1	DPB1*17:01:01G	146917	-0.0010379	1.08e-06
eur	B	B*58:01:01G	DPB1	DPB1*17:01:01G	146951	0.0158873	0.000252
eur	B	B*58:02:01G	DPB1	DPB1*17:01:01G	146917	0.0085724	7.35e-05
eur	B	B*78:01:01G	DPB1	DPB1*17:01:01G	146917	0.00221421	4.9e-06
eur	B	B*81:01:01G	DPB1	DPB1*17:01:01G	146917	-0.00274629	7.54e-06
eur	B	B*82:01:01G	DPB1	DPB1*17:01:01G	146917	0.0097965	9.6e-05
eur	B	B*07:02:01G	DPB1	DPB1*18:01:01G	148465	-0.00436435	1.9e-05
eur	B	B*07:05:01G	DPB1	DPB1*18:01:01G	146960	-0.00154584	2.39e-06
eur	B	B*07:359	DPB1	DPB1*18:01:01G	146917	-0.000787	6.2e-07
eur	B	B*08:01:01G	DPB1	DPB1*18:01:01G	147885	-0.00602655	3.63e-05
eur	B	B*13:02:01G	DPB1	DPB1*18:01:01G	146973	0.00265175	7.03e-06
eur	B	B*14:01:01G	DPB1	DPB1*18:01:01G	147013	0.000119	1.42e-08
eur	B	B*14:02:01G	DPB1	DPB1*18:01:01G	147122	-0.00465398	2.17e-05
eur	B	B*14:03	DPB1	DPB1*18:01:01G	146917	-0.000116	1.33e-08
eur	B	B*15:01:01G	DPB1	DPB1*18:01:01G	147003	-0.0047376	2.24e-05
eur	B	B*15:03:01G	DPB1	DPB1*18:01:01G	146923	0.0255995	0.000655
eur	B	B*15:04:01G	DPB1	DPB1*18:01:01G	146917	-6.67e-05	4.45e-09
eur	B	B*15:10:01G	DPB1	DPB1*18:01:01G	146919	-0.00049	2.4e-07
eur	B	B*15:15:01G	DPB1	DPB1*18:01:01G	146917	-4.72e-05	2.22e-09
eur	B	B*15:16:01G	DPB1	DPB1*18:01:01G	146924	0.00875051	7.66e-05
eur	B	B*15:17:01G	DPB1	DPB1*18:01:01G	146921	0.00247143	6.11e-06
eur	B	B*15:18:01G	DPB1	DPB1*18:01:01G	146923	-0.00124	1.54e-06
eur	B	B*15:30:01G	DPB1	DPB1*18:01:01G	146917	-8.17e-05	6.67e-09
eur	B	B*15:39:01G	DPB1	DPB1*18:01:01G	146917	-0.000255	6.48e-08
eur	B	B*18:01:01G	DPB1	DPB1*18:01:01G	147142	-0.00569595	3.24e-05
eur	B	B*27:02:01G	DPB1	DPB1*18:01:01G	146924	0.00197039	3.88e-06
eur	B	B*27:03	DPB1	DPB1*18:01:01G	146917	-0.000279	7.79e-08
eur	B	B*27:05:02G	DPB1	DPB1*18:01:01G	147013	-0.00234376	5.49e-06
eur	B	B*35:01:01G	DPB1	DPB1*18:01:01G	147205	0.000871	7.59e-07
eur	B	B*35:02:01G	DPB1	DPB1*18:01:01G	146968	-0.00286512	8.21e-06
eur	B	B*35:03:01G	DPB1	DPB1*18:01:01G	146997	-0.00350491	1.23e-05
eur	B	B*35:04:01G	DPB1	DPB1*18:01:01G	146917	-4.72e-05	2.22e-09
eur	B	B*35:05:01G	DPB1	DPB1*18:01:01G	146917	-0.00017	2.89e-08
eur	B	B*35:08:01G	DPB1	DPB1*18:01:01G	146944	0.00161901	2.62e-06
eur	B	B*35:12:01G	DPB1	DPB1*18:01:01G	146917	-0.000141	2e-08
eur	B	B*35:14:01G	DPB1	DPB1*18:01:01G	146917	0	0
eur	B	B*35:16	DPB1	DPB1*18:01:01G	146917	0	0
eur	B	B*35:17:01G	DPB1	DPB1*18:01:01G	146917	0	0
eur	B	B*35:20:01	DPB1	DPB1*18:01:01G	146917	-4.72e-05	2.22e-09
eur	B	B*35:43:01G	DPB1	DPB1*18:01:01G	146917	-0.000125	1.56e-08
eur	B	B*37:01:01G	DPB1	DPB1*18:01:01G	147021	-0.000943	8.89e-07
eur	B	B*38:01:01G	DPB1	DPB1*18:01:01G	146994	0.000186	3.46e-08
eur	B	B*39:01:01G	DPB1	DPB1*18:01:01G	146953	-0.00242832	5.9e-06
eur	B	B*39:02:02G	DPB1	DPB1*18:01:01G	146917	-4.72e-05	2.22e-09
eur	B	B*39:05:01G	DPB1	DPB1*18:01:01G	146917	-0.000221	4.89e-08
eur	B	B*39:06:02G	DPB1	DPB1*18:01:01G	146952	-0.00184063	3.39e-06
eur	B	B*39:08	DPB1	DPB1*18:01:01G	146917	0	0
eur	B	B*39:10:01G	DPB1	DPB1*18:01:01G	146917	0.0256681	0.000659
eur	B	B*39:11	DPB1	DPB1*18:01:01G	146917	0	0
eur	B	B*40:01:01G	DPB1	DPB1*18:01:01G	147071	-0.00136276	1.86e-06
eur	B	B*40:02:01G	DPB1	DPB1*18:01:01G	146935	-0.000549	3.01e-07
eur	B	B*40:04:01G	DPB1	DPB1*18:01:01G	146917	-4.72e-05	2.22e-09
eur	B	B*40:05:01G	DPB1	DPB1*18:01:01G	146917	-4.72e-05	2.22e-09
eur	B	B*40:06:01G	DPB1	DPB1*18:01:01G	146919	-0.000455	2.07e-07
eur	B	B*40:08:01G	DPB1	DPB1*18:01:01G	146917	-4.72e-05	2.22e-09
eur	B	B*40:11:01G	DPB1	DPB1*18:01:01G	146917	-4.72e-05	2.22e-09
eur	B	B*40:16:01G	DPB1	DPB1*18:01:01G	146917	-6.67e-05	4.45e-09
eur	B	B*40:27:01	DPB1	DPB1*18:01:01G	146917	0	0
eur	B	B*41:01:01G	DPB1	DPB1*18:01:01G	146936	-0.00193728	3.75e-06
eur	B	B*41:02:01G	DPB1	DPB1*18:01:01G	146930	-0.00197095	3.88e-06
eur	B	B*42:01:01G	DPB1	DPB1*18:01:01G	146920	0.0483195	0.00233477
eur	B	B*42:02:01G	DPB1	DPB1*18:01:01G	146918	-0.000411	1.69e-07
eur	B	B*44:02:01G	DPB1	DPB1*18:01:01G	146976	-0.00416907	1.74e-05
eur	B	B*44:03:01G	DPB1	DPB1*18:01:01G	146959	-0.0016203	2.63e-06
eur	B	B*44:03:02G	DPB1	DPB1*18:01:01G	146918	-0.000467	2.18e-07
eur	B	B*44:05:01G	DPB1	DPB1*18:01:01G	146919	-0.00124546	1.55e-06
eur	B	B*44:10	DPB1	DPB1*18:01:01G	146917	-9.43e-05	8.9e-09
eur	B	B*44:188	DPB1	DPB1*18:01:01G	146917	-0.000807	6.51e-07
eur	B	B*44:212	DPB1	DPB1*18:01:01G	146918	-0.000887	7.87e-07
eur	B	B*44:221	DPB1	DPB1*18:01:01G	146917	-0.000915	8.36e-07
eur	B	B*44:224	DPB1	DPB1*18:01:01G	146917	-0.000863	7.45e-07
eur	B	B*44:269	DPB1	DPB1*18:01:01G	146918	-0.000996	9.93e-07
eur	B	B*44:55	DPB1	DPB1*18:01:01G	146917	-0.00111525	1.24e-06
eur	B	B*45:01:01G	DPB1	DPB1*18:01:01G	146934	0.0119169	0.000142
eur	B	B*47:01:01G	DPB1	DPB1*18:01:01G	146931	-0.00135425	1.83e-06
eur	B	B*48:01:01G	DPB1	DPB1*18:01:01G	146924	-0.000737	5.44e-07
eur	B	B*49:01:01G	DPB1	DPB1*18:01:01G	146970	0.00480656	2.31e-05
eur	B	B*50:01:01G	DPB1	DPB1*18:01:01G	146959	0.00209091	4.37e-06
eur	B	B*50:02:01G	DPB1	DPB1*18:01:01G	146919	-0.000554	3.07e-07
eur	B	B*51:01:01G	DPB1	DPB1*18:01:01G	147227	0.000201	4.05e-08
eur	B	B*51:02:01G	DPB1	DPB1*18:01:01G	146917	-0.000133	1.78e-08
eur	B	B*51:08:01G	DPB1	DPB1*18:01:01G	146924	-0.000896	8.03e-07
eur	B	B*52:01:01G	DPB1	DPB1*18:01:01G	146944	-0.00268211	7.19e-06
eur	B	B*52:01:02G	DPB1	DPB1*18:01:01G	146922	0.0153232	0.000235
eur	B	B*53:01:01G	DPB1	DPB1*18:01:01G	146935	0.0209577	0.000439
eur	B	B*55:01:01G	DPB1	DPB1*18:01:01G	147003	0.00247066	6.1e-06
eur	B	B*56:01:01G	DPB1	DPB1*18:01:01G	146952	-0.00197243	3.89e-06
eur	B	B*57:01:01G	DPB1	DPB1*18:01:01G	147050	0.000752	5.65e-07
eur	B	B*57:02:01G	DPB1	DPB1*18:01:01G	146919	-0.00055	3.03e-07
eur	B	B*57:03:01G	DPB1	DPB1*18:01:01G	146919	0.00835235	6.98e-05
eur	B	B*57:04:01	DPB1	DPB1*18:01:01G	146917	-0.000105	1.11e-08
eur	B	B*58:01:01G	DPB1	DPB1*18:01:01G	146951	-0.00224805	5.05e-06
eur	B	B*58:02:01G	DPB1	DPB1*18:01:01G	146917	0.247732	0.0613713
eur	B	B*78:01:01G	DPB1	DPB1*18:01:01G	146917	-0.000176	3.11e-08
eur	B	B*81:01:01G	DPB1	DPB1*18:01:01G	146917	0.0485297	0.00235513
eur	B	B*82:01:01G	DPB1	DPB1*18:01:01G	146917	-6.67e-05	4.45e-09
eur	B	B*07:02:01G	DPB1	DPB1*19:01:01G	148465	-0.00683378	4.67e-05
eur	B	B*07:05:01G	DPB1	DPB1*19:01:01G	146960	-0.00639583	4.09e-05
eur	B	B*07:359	DPB1	DPB1*19:01:01G	146917	-0.00332029	1.1e-05
eur	B	B*08:01:01G	DPB1	DPB1*19:01:01G	147885	-0.00656331	4.31e-05
eur	B	B*13:02:01G	DPB1	DPB1*19:01:01G	146973	-0.00140992	1.99e-06
eur	B	B*14:01:01G	DPB1	DPB1*19:01:01G	147013	-0.00383439	1.47e-05
eur	B	B*14:02:01G	DPB1	DPB1*19:01:01G	147122	-0.00558748	3.12e-05
eur	B	B*14:03	DPB1	DPB1*19:01:01G	146917	-0.000698	4.88e-07
eur	B	B*15:01:01G	DPB1	DPB1*19:01:01G	147003	0.0689309	0.00475147
eur	B	B*15:03:01G	DPB1	DPB1*19:01:01G	146923	-0.00506535	2.57e-05
eur	B	B*15:04:01G	DPB1	DPB1*19:01:01G	146917	-0.000403	1.63e-07
eur	B	B*15:10:01G	DPB1	DPB1*19:01:01G	146919	-0.00296413	8.79e-06
eur	B	B*15:15:01G	DPB1	DPB1*19:01:01G	146917	-0.000285	8.13e-08
eur	B	B*15:16:01G	DPB1	DPB1*19:01:01G	146924	0.000428	1.83e-07
eur	B	B*15:17:01G	DPB1	DPB1*19:01:01G	146921	-0.00241189	5.82e-06
eur	B	B*15:18:01G	DPB1	DPB1*19:01:01G	146923	-0.00382893	1.47e-05
eur	B	B*15:30:01G	DPB1	DPB1*19:01:01G	146917	0.0134376	0.000181
eur	B	B*15:39:01G	DPB1	DPB1*19:01:01G	146917	0.00686295	4.71e-05
eur	B	B*18:01:01G	DPB1	DPB1*19:01:01G	147142	-0.00515431	2.66e-05
eur	B	B*27:02:01G	DPB1	DPB1*19:01:01G	146924	-0.0014675	2.15e-06
eur	B	B*27:03	DPB1	DPB1*19:01:01G	146917	-0.00168701	2.85e-06
eur	B	B*27:05:02G	DPB1	DPB1*19:01:01G	147013	-0.0042959	1.85e-05
eur	B	B*35:01:01G	DPB1	DPB1*19:01:01G	147205	-0.00655671	4.3e-05
eur	B	B*35:02:01G	DPB1	DPB1*19:01:01G	146968	-0.00755002	5.7e-05
eur	B	B*35:03:01G	DPB1	DPB1*19:01:01G	146997	0.00422245	1.78e-05
eur	B	B*35:04:01G	DPB1	DPB1*19:01:01G	146917	-0.000285	8.13e-08
eur	B	B*35:05:01G	DPB1	DPB1*19:01:01G	146917	-0.00102807	1.06e-06
eur	B	B*35:08:01G	DPB1	DPB1*19:01:01G	146944	-0.00570413	3.25e-05
eur	B	B*35:12:01G	DPB1	DPB1*19:01:01G	146917	-0.000855	7.32e-07
eur	B	B*35:14:01G	DPB1	DPB1*19:01:01G	146917	0	0
eur	B	B*35:16	DPB1	DPB1*19:01:01G	146917	0	0
eur	B	B*35:17:01G	DPB1	DPB1*19:01:01G	146917	0	0
eur	B	B*35:20:01	DPB1	DPB1*19:01:01G	146917	-0.000285	8.13e-08
eur	B	B*35:43:01G	DPB1	DPB1*19:01:01G	146917	-0.000754	5.69e-07
eur	B	B*37:01:01G	DPB1	DPB1*19:01:01G	147021	-0.00762074	5.81e-05
eur	B	B*38:01:01G	DPB1	DPB1*19:01:01G	146994	-0.00561387	3.15e-05
eur	B	B*39:01:01G	DPB1	DPB1*19:01:01G	146953	-0.00423333	1.79e-05
eur	B	B*39:02:02G	DPB1	DPB1*19:01:01G	146917	-0.000285	8.13e-08
eur	B	B*39:05:01G	DPB1	DPB1*19:01:01G	146917	0.00380743	1.45e-05
eur	B	B*39:06:02G	DPB1	DPB1*19:01:01G	146952	-0.00430164	1.85e-05
eur	B	B*39:08	DPB1	DPB1*19:01:01G	146917	0	0
eur	B	B*39:10:01G	DPB1	DPB1*19:01:01G	146917	-0.00158766	2.52e-06
eur	B	B*39:11	DPB1	DPB1*19:01:01G	146917	0	0
eur	B	B*40:01:01G	DPB1	DPB1*19:01:01G	147071	0.00751271	5.64e-05
eur	B	B*40:02:01G	DPB1	DPB1*19:01:01G	146935	-0.00536012	2.87e-05
eur	B	B*40:04:01G	DPB1	DPB1*19:01:01G	146917	-0.000285	8.13e-08
eur	B	B*40:05:01G	DPB1	DPB1*19:01:01G	146917	-0.000285123	8.13e-08
eur	B	B*40:06:01G	DPB1	DPB1*19:01:01G	146919	-0.000248	6.13e-08
eur	B	B*40:08:01G	DPB1	DPB1*19:01:01G	146917	-0.000285	8.13e-08
eur	B	B*40:11:01G	DPB1	DPB1*19:01:01G	146917	-0.000285	8.13e-08
eur	B	B*40:16:01G	DPB1	DPB1*19:01:01G	146917	-0.000403	1.63e-07
eur	B	B*40:27:01	DPB1	DPB1*19:01:01G	146917	0	0
eur	B	B*41:01:01G	DPB1	DPB1*19:01:01G	146936	0.0192896	0.000372
eur	B	B*41:02:01G	DPB1	DPB1*19:01:01G	146930	-0.00320137	1.02e-05
eur	B	B*42:01:01G	DPB1	DPB1*19:01:01G	146920	0.00289623	8.39e-06
eur	B	B*42:02:01G	DPB1	DPB1*19:01:01G	146918	-0.00248708	6.19e-06
eur	B	B*44:02:01G	DPB1	DPB1*19:01:01G	146976	-0.000496	2.46e-07
eur	B	B*44:03:01G	DPB1	DPB1*19:01:01G	146959	-0.00186749	3.49e-06
eur	B	B*44:03:02G	DPB1	DPB1*19:01:01G	146918	-0.00282349	7.97e-06
eur	B	B*44:05:01G	DPB1	DPB1*19:01:01G	146919	0.00798988	6.38e-05
eur	B	B*44:10	DPB1	DPB1*19:01:01G	146917	-0.00057	3.25e-07
eur	B	B*44:188	DPB1	DPB1*19:01:01G	146917	0.000777	6.04e-07
eur	B	B*44:212	DPB1	DPB1*19:01:01G	146918	-0.00279168	7.79e-06
eur	B	B*44:221	DPB1	DPB1*19:01:01G	146917	-0.00303313	9.2e-06
eur	B	B*44:224	DPB1	DPB1*19:01:01G	146917	7.06e-05	4.98e-09
eur	B	B*44:269	DPB1	DPB1*19:01:01G	146918	-0.000296	8.75e-08
eur	B	B*44:55	DPB1	DPB1*19:01:01G	146917	0.000429	1.84e-07
eur	B	B*45:01:01G	DPB1	DPB1*19:01:01G	146934	-0.000897	8.05e-07
eur	B	B*47:01:01G	DPB1	DPB1*19:01:01G	146931	0.00110835	1.23e-06
eur	B	B*48:01:01G	DPB1	DPB1*19:01:01G	146924	0.000143	2.05e-08
eur	B	B*49:01:01G	DPB1	DPB1*19:01:01G	146970	-0.00569067	3.24e-05
eur	B	B*50:01:01G	DPB1	DPB1*19:01:01G	146959	-0.00306153	9.37e-06
eur	B	B*50:02:01G	DPB1	DPB1*19:01:01G	146919	0.00281413	7.92e-06
eur	B	B*51:01:01G	DPB1	DPB1*19:01:01G	147227	-0.00108416	1.18e-06
eur	B	B*51:02:01G	DPB1	DPB1*19:01:01G	146917	-0.000806	6.5e-07
eur	B	B*51:08:01G	DPB1	DPB1*19:01:01G	146924	-0.00159626	2.55e-06
eur	B	B*52:01:01G	DPB1	DPB1*19:01:01G	146944	-0.00186061	3.46e-06
eur	B	B*52:01:02G	DPB1	DPB1*19:01:01G	146922	1.97e-05	3.87e-10
eur	B	B*53:01:01G	DPB1	DPB1*19:01:01G	146935	-0.00464719	2.16e-05
eur	B	B*55:01:01G	DPB1	DPB1*19:01:01G	147003	-0.00544897	2.97e-05
eur	B	B*56:01:01G	DPB1	DPB1*19:01:01G	146952	-0.00324745	1.05e-05
eur	B	B*57:01:01G	DPB1	DPB1*19:01:01G	147050	-0.00750911	5.64e-05
eur	B	B*57:02:01G	DPB1	DPB1*19:01:01G	146919	0.000754	5.68e-07
eur	B	B*57:03:01G	DPB1	DPB1*19:01:01G	146919	3.4e-05	1.16e-09
eur	B	B*57:04:01	DPB1	DPB1*19:01:01G	146917	-0.000638	4.06e-07
eur	B	B*58:01:01G	DPB1	DPB1*19:01:01G	146951	0.00674297	4.55e-05
eur	B	B*58:02:01G	DPB1	DPB1*19:01:01G	146917	0.00194304	3.78e-06
eur	B	B*78:01:01G	DPB1	DPB1*19:01:01G	146917	-0.00106688	1.14e-06
eur	B	B*81:01:01G	DPB1	DPB1*19:01:01G	146917	-0.00168701	2.85e-06
eur	B	B*82:01:01G	DPB1	DPB1*19:01:01G	146917	-0.000403	1.63e-07
eur	B	B*07:02:01G	DPB1	DPB1*20:01:01G	148465	0.0052921	2.8e-05
eur	B	B*07:05:01G	DPB1	DPB1*20:01:01G	146960	-0.0071049	5.05e-05
eur	B	B*07:359	DPB1	DPB1*20:01:01G	146917	0.00472077	2.23e-05
eur	B	B*08:01:01G	DPB1	DPB1*20:01:01G	147885	0.0133062	0.000177
eur	B	B*13:02:01G	DPB1	DPB1*20:01:01G	146973	-0.00930556	8.66e-05
eur	B	B*14:01:01G	DPB1	DPB1*20:01:01G	147013	-0.00439841	1.93e-05
eur	B	B*14:02:01G	DPB1	DPB1*20:01:01G	147122	-0.00958577	9.19e-05
eur	B	B*14:03	DPB1	DPB1*20:01:01G	146917	-0.000648	4.19e-07
eur	B	B*15:01:01G	DPB1	DPB1*20:01:01G	147003	0.00420492	1.77e-05
eur	B	B*15:03:01G	DPB1	DPB1*20:01:01G	146923	-0.0033739	1.14e-05
eur	B	B*15:04:01G	DPB1	DPB1*20:01:01G	146917	-0.000374	1.4e-07
eur	B	B*15:10:01G	DPB1	DPB1*20:01:01G	146919	-0.00274863	7.55e-06
eur	B	B*15:15:01G	DPB1	DPB1*20:01:01G	146917	-0.000264	6.99e-08
eur	B	B*15:16:01G	DPB1	DPB1*20:01:01G	146924	-0.00400408	1.6e-05
eur	B	B*15:17:01G	DPB1	DPB1*20:01:01G	146921	-0.0012424	1.54e-06
eur	B	B*15:18:01G	DPB1	DPB1*20:01:01G	146923	-0.00112927	1.28e-06
eur	B	B*15:30:01G	DPB1	DPB1*20:01:01G	146917	-0.000458	2.1e-07
eur	B	B*15:39:01G	DPB1	DPB1*20:01:01G	146917	-0.00142691	2.04e-06
eur	B	B*18:01:01G	DPB1	DPB1*20:01:01G	147142	-0.00575221	3.31e-05
eur	B	B*27:02:01G	DPB1	DPB1*20:01:01G	146924	-0.00613879	3.77e-05
eur	B	B*27:03	DPB1	DPB1*20:01:01G	146917	-0.00156436	2.45e-06
eur	B	B*27:05:02G	DPB1	DPB1*20:01:01G	147013	0.00440228	1.94e-05
eur	B	B*35:01:01G	DPB1	DPB1*20:01:01G	147205	0.000659	4.34e-07
eur	B	B*35:02:01G	DPB1	DPB1*20:01:01G	146968	-0.0119248	0.000142
eur	B	B*35:03:01G	DPB1	DPB1*20:01:01G	146997	-0.00216864	4.7e-06
eur	B	B*35:04:01G	DPB1	DPB1*20:01:01G	146917	-0.000264	6.99e-08
eur	B	B*35:05:01G	DPB1	DPB1*20:01:01G	146917	-0.000953	9.09e-07
eur	B	B*35:08:01G	DPB1	DPB1*20:01:01G	146944	-0.00514	2.64e-05
eur	B	B*35:12:01G	DPB1	DPB1*20:01:01G	146917	-0.000793	6.29e-07
eur	B	B*35:14:01G	DPB1	DPB1*20:01:01G	146917	0	0
eur	B	B*35:16	DPB1	DPB1*20:01:01G	146917	0	0
eur	B	B*35:17:01G	DPB1	DPB1*20:01:01G	146917	0	0
eur	B	B*35:20:01	DPB1	DPB1*20:01:01G	146917	-0.000264	6.99e-08
eur	B	B*35:43:01G	DPB1	DPB1*20:01:01G	146917	-0.0007	4.89e-07
eur	B	B*37:01:01G	DPB1	DPB1*20:01:01G	147021	0.000682	4.65e-07
eur	B	B*38:01:01G	DPB1	DPB1*20:01:01G	146994	-0.0127656	0.000163
eur	B	B*39:01:01G	DPB1	DPB1*20:01:01G	146953	-0.00406394	1.65e-05
eur	B	B*39:02:02G	DPB1	DPB1*20:01:01G	146917	-0.000264	6.99e-08
eur	B	B*39:05:01G	DPB1	DPB1*20:01:01G	146917	-0.00124021	1.54e-06
eur	B	B*39:06:02G	DPB1	DPB1*20:01:01G	146952	-0.00243755	5.94e-06
eur	B	B*39:08	DPB1	DPB1*20:01:01G	146917	0	0
eur	B	B*39:10:01G	DPB1	DPB1*20:01:01G	146917	-0.00147223	2.17e-06
eur	B	B*39:11	DPB1	DPB1*20:01:01G	146917	0	0
eur	B	B*40:01:01G	DPB1	DPB1*20:01:01G	147071	0.00127122	1.62e-06
eur	B	B*40:02:01G	DPB1	DPB1*20:01:01G	146935	-0.00252842	6.39e-06
eur	B	B*40:04:01G	DPB1	DPB1*20:01:01G	146917	-0.000264	6.99e-08
eur	B	B*40:05:01G	DPB1	DPB1*20:01:01G	146917	-0.000264	6.99e-08
eur	B	B*40:06:01G	DPB1	DPB1*20:01:01G	146919	-0.00255049	6.5e-06
eur	B	B*40:08:01G	DPB1	DPB1*20:01:01G	146917	-0.000264	6.99e-08
eur	B	B*40:11:01G	DPB1	DPB1*20:01:01G	146917	-0.000264	6.99e-08
eur	B	B*40:16:01G	DPB1	DPB1*20:01:01G	146917	-0.000374	1.4e-07
eur	B	B*40:27:01	DPB1	DPB1*20:01:01G	146917	0	0
eur	B	B*41:01:01G	DPB1	DPB1*20:01:01G	146936	-0.00528603	2.79e-05
eur	B	B*41:02:01G	DPB1	DPB1*20:01:01G	146930	-0.00674492	4.55e-05
eur	B	B*42:01:01G	DPB1	DPB1*20:01:01G	146920	-0.00235056	5.53e-06
eur	B	B*42:02:01G	DPB1	DPB1*20:01:01G	146918	-0.00230627	5.32e-06
eur	B	B*44:02:01G	DPB1	DPB1*20:01:01G	146976	0.022889	0.000524
eur	B	B*44:03:01G	DPB1	DPB1*20:01:01G	146959	-0.00599673	3.6e-05
eur	B	B*44:03:02G	DPB1	DPB1*20:01:01G	146918	-3.76e-05	1.41e-09
eur	B	B*44:05:01G	DPB1	DPB1*20:01:01G	146919	-0.00408317	1.67e-05
eur	B	B*44:10	DPB1	DPB1*20:01:01G	146917	-0.000529	2.8e-07
eur	B	B*44:188	DPB1	DPB1*20:01:01G	146917	0.00295759	8.75e-06
eur	B	B*44:212	DPB1	DPB1*20:01:01G	146918	0.00047	2.21e-07
eur	B	B*44:221	DPB1	DPB1*20:01:01G	146917	0.00543735	2.96e-05
eur	B	B*44:224	DPB1	DPB1*20:01:01G	146917	-0.00203949	4.16e-06
eur	B	B*44:269	DPB1	DPB1*20:01:01G	146918	0.00168903	2.85e-06
eur	B	B*44:55	DPB1	DPB1*20:01:01G	146917	0.00458976	2.11e-05
eur	B	B*45:01:01G	DPB1	DPB1*20:01:01G	146934	0.00552768	3.06e-05
eur	B	B*47:01:01G	DPB1	DPB1*20:01:01G	146931	-0.00222553	4.95e-06
eur	B	B*48:01:01G	DPB1	DPB1*20:01:01G	146924	-0.0025122	6.31e-06
eur	B	B*49:01:01G	DPB1	DPB1*20:01:01G	146970	-0.00554227	3.07e-05
eur	B	B*50:01:01G	DPB1	DPB1*20:01:01G	146959	-0.00619534	3.84e-05
eur	B	B*50:02:01G	DPB1	DPB1*20:01:01G	146919	-0.00310733	9.66e-06
eur	B	B*51:01:01G	DPB1	DPB1*20:01:01G	147227	0.0140956	0.000199
eur	B	B*51:02:01G	DPB1	DPB1*20:01:01G	146917	-0.000748	5.59e-07
eur	B	B*51:08:01G	DPB1	DPB1*20:01:01G	146924	0.00171578	2.94e-06
eur	B	B*52:01:01G	DPB1	DPB1*20:01:01G	146944	-0.00967354	9.36e-05
eur	B	B*52:01:02G	DPB1	DPB1*20:01:01G	146922	-0.00242381	5.87e-06
eur	B	B*53:01:01G	DPB1	DPB1*20:01:01G	146935	-0.005305	2.81e-05
eur	B	B*55:01:01G	DPB1	DPB1*20:01:01G	147003	-0.000919	8.44e-07
eur	B	B*56:01:01G	DPB1	DPB1*20:01:01G	146952	-0.00493502	2.44e-05
eur	B	B*57:01:01G	DPB1	DPB1*20:01:01G	147050	-0.00527899	2.79e-05
eur	B	B*57:02:01G	DPB1	DPB1*20:01:01G	146919	-0.000926	8.57e-07
eur	B	B*57:03:01G	DPB1	DPB1*20:01:01G	146919	-0.00098	9.61e-07
eur	B	B*57:04:01	DPB1	DPB1*20:01:01G	146917	-0.000591	3.5e-07
eur	B	B*58:01:01G	DPB1	DPB1*20:01:01G	146951	-0.00398985	1.59e-05
eur	B	B*58:02:01G	DPB1	DPB1*20:01:01G	146917	0.0022958	5.27e-06
eur	B	B*78:01:01G	DPB1	DPB1*20:01:01G	146917	-0.000989	9.79e-07
eur	B	B*81:01:01G	DPB1	DPB1*20:01:01G	146917	0.00275293	7.58e-06
eur	B	B*82:01:01G	DPB1	DPB1*20:01:01G	146917	-0.000374	1.4e-07
eur	B	B*07:02:01G	DPB1	DPB1*23:01:01G	148465	-0.0105894	0.000112
eur	B	B*07:05:01G	DPB1	DPB1*23:01:01G	146960	-0.00036	1.29e-07
eur	B	B*07:359	DPB1	DPB1*23:01:01G	146917	-0.00487723	2.38e-05
eur	B	B*08:01:01G	DPB1	DPB1*23:01:01G	147885	-0.0146907	0.000216
eur	B	B*13:02:01G	DPB1	DPB1*23:01:01G	146973	-0.0012956	1.68e-06
eur	B	B*14:01:01G	DPB1	DPB1*23:01:01G	147013	-0.00292936	8.58e-06
eur	B	B*14:02:01G	DPB1	DPB1*23:01:01G	147122	-0.00952125	9.07e-05
eur	B	B*14:03	DPB1	DPB1*23:01:01G	146917	-0.000716	5.12e-07
eur	B	B*15:01:01G	DPB1	DPB1*23:01:01G	147003	-0.00443028	1.96e-05
eur	B	B*15:03:01G	DPB1	DPB1*23:01:01G	146923	0.00115758	1.34e-06
eur	B	B*15:04:01G	DPB1	DPB1*23:01:01G	146917	-0.000413	1.71e-07
eur	B	B*15:10:01G	DPB1	DPB1*23:01:01G	146919	-0.00303804	9.23e-06
eur	B	B*15:15:01G	DPB1	DPB1*23:01:01G	146917	-0.000292	8.54e-08
eur	B	B*15:16:01G	DPB1	DPB1*23:01:01G	146924	-0.00442568	1.96e-05
eur	B	B*15:17:01G	DPB1	DPB1*23:01:01G	146921	0.00434347	1.89e-05
eur	B	B*15:18:01G	DPB1	DPB1*23:01:01G	146923	-0.00503777	2.54e-05
eur	B	B*15:30:01G	DPB1	DPB1*23:01:01G	146917	-0.000506	2.56e-07
eur	B	B*15:39:01G	DPB1	DPB1*23:01:01G	146917	-0.00157716	2.49e-06
eur	B	B*18:01:01G	DPB1	DPB1*23:01:01G	147142	0.106186	0.0112755
eur	B	B*27:02:01G	DPB1	DPB1*23:01:01G	146924	0.00336139	1.13e-05
eur	B	B*27:03	DPB1	DPB1*23:01:01G	146917	-0.00172908	2.99e-06
eur	B	B*27:05:02G	DPB1	DPB1*23:01:01G	147013	0.00901042	8.12e-05
eur	B	B*35:01:01G	DPB1	DPB1*23:01:01G	147205	-0.00950901	9.04e-05
eur	B	B*35:02:01G	DPB1	DPB1*23:01:01G	146968	-0.00196555	3.86e-06
eur	B	B*35:03:01G	DPB1	DPB1*23:01:01G	146997	0.00909117	8.26e-05
eur	B	B*35:04:01G	DPB1	DPB1*23:01:01G	146917	-0.000292	8.54e-08
eur	B	B*35:05:01G	DPB1	DPB1*23:01:01G	146917	-0.00105371	1.11e-06
eur	B	B*35:08:01G	DPB1	DPB1*23:01:01G	146944	0.0028901	8.35e-06
eur	B	B*35:12:01G	DPB1	DPB1*23:01:01G	146917	-0.000877	7.69e-07
eur	B	B*35:14:01G	DPB1	DPB1*23:01:01G	146917	0	0
eur	B	B*35:16	DPB1	DPB1*23:01:01G	146917	0	0
eur	B	B*35:17:01G	DPB1	DPB1*23:01:01G	146917	0	0
eur	B	B*35:20:01	DPB1	DPB1*23:01:01G	146917	-0.000292	8.54e-08
eur	B	B*35:43:01G	DPB1	DPB1*23:01:01G	146917	-0.000773	5.98e-07
eur	B	B*37:01:01G	DPB1	DPB1*23:01:01G	147021	-0.00957622	9.17e-05
eur	B	B*38:01:01G	DPB1	DPB1*23:01:01G	146994	-0.00373677	1.4e-05
eur	B	B*39:01:01G	DPB1	DPB1*23:01:01G	146953	-0.00180188	3.25e-06
eur	B	B*39:02:02G	DPB1	DPB1*23:01:01G	146917	-0.000292	8.54e-08
eur	B	B*39:05:01G	DPB1	DPB1*23:01:01G	146917	-0.00137079	1.88e-06
eur	B	B*39:06:02G	DPB1	DPB1*23:01:01G	146952	-0.00483999	2.34e-05
eur	B	B*39:08	DPB1	DPB1*23:01:01G	146917	0	0
eur	B	B*39:10:01G	DPB1	DPB1*23:01:01G	146917	-0.00162725	2.65e-06
eur	B	B*39:11	DPB1	DPB1*23:01:01G	146917	0	0
eur	B	B*40:01:01G	DPB1	DPB1*23:01:01G	147071	-0.0111229	0.000124
eur	B	B*40:02:01G	DPB1	DPB1*23:01:01G	146935	0.00817386	6.68e-05
eur	B	B*40:04:01G	DPB1	DPB1*23:01:01G	146917	-0.000292	8.54e-08
eur	B	B*40:05:01G	DPB1	DPB1*23:01:01G	146917	-0.000292	8.54e-08
eur	B	B*40:06:01G	DPB1	DPB1*23:01:01G	146919	-0.00281904	7.95e-06
eur	B	B*40:08:01G	DPB1	DPB1*23:01:01G	146917	-0.000292	8.54e-08
eur	B	B*40:11:01G	DPB1	DPB1*23:01:01G	146917	-0.000292	8.54e-08
eur	B	B*40:16:01G	DPB1	DPB1*23:01:01G	146917	-0.000413	1.71e-07
eur	B	B*40:27:01	DPB1	DPB1*23:01:01G	146917	0	0
eur	B	B*41:01:01G	DPB1	DPB1*23:01:01G	146936	-0.00300441	9.03e-06
eur	B	B*41:02:01G	DPB1	DPB1*23:01:01G	146930	7.93e-05	6.29e-09
eur	B	B*42:01:01G	DPB1	DPB1*23:01:01G	146920	-0.00259806	6.75e-06
eur	B	B*42:02:01G	DPB1	DPB1*23:01:01G	146918	-0.0025491	6.5e-06
eur	B	B*44:02:01G	DPB1	DPB1*23:01:01G	146976	-0.00966884	9.35e-05
eur	B	B*44:03:01G	DPB1	DPB1*23:01:01G	146959	-0.00885315	7.84e-05
eur	B	B*44:03:02G	DPB1	DPB1*23:01:01G	146918	-0.0028939	8.37e-06
eur	B	B*44:05:01G	DPB1	DPB1*23:01:01G	146919	0.000185	3.43e-08
eur	B	B*44:10	DPB1	DPB1*23:01:01G	146917	-0.000584	3.42e-07
eur	B	B*44:188	DPB1	DPB1*23:01:01G	146917	0.000439	1.93e-07
eur	B	B*44:212	DPB1	DPB1*23:01:01G	146918	-0.00055	3.03e-07
eur	B	B*44:221	DPB1	DPB1*23:01:01G	146917	-0.00326636	1.07e-05
eur	B	B*44:224	DPB1	DPB1*23:01:01G	146917	-0.00153291	2.35e-06
eur	B	B*44:269	DPB1	DPB1*23:01:01G	146918	-0.00286853	8.23e-06
eur	B	B*44:55	DPB1	DPB1*23:01:01G	146917	0.000972	9.44e-07
eur	B	B*45:01:01G	DPB1	DPB1*23:01:01G	146934	0.00508246	2.58e-05
eur	B	B*47:01:01G	DPB1	DPB1*23:01:01G	146931	-0.00514006	2.64e-05
eur	B	B*48:01:01G	DPB1	DPB1*23:01:01G	146924	-0.00161874	2.62e-06
eur	B	B*49:01:01G	DPB1	DPB1*23:01:01G	146970	-0.00446991	2e-05
eur	B	B*50:01:01G	DPB1	DPB1*23:01:01G	146959	-0.00439172	1.93e-05
eur	B	B*50:02:01G	DPB1	DPB1*23:01:01G	146919	-0.00343452	1.18e-05
eur	B	B*51:01:01G	DPB1	DPB1*23:01:01G	147227	-0.00734442	5.39e-05
eur	B	B*51:02:01G	DPB1	DPB1*23:01:01G	146917	-0.000827	6.83e-07
eur	B	B*51:08:01G	DPB1	DPB1*23:01:01G	146924	-0.000653	4.26e-07
eur	B	B*52:01:01G	DPB1	DPB1*23:01:01G	146944	-0.00240752	5.8e-06
eur	B	B*52:01:02G	DPB1	DPB1*23:01:01G	146922	-0.00267903	7.18e-06
eur	B	B*53:01:01G	DPB1	DPB1*23:01:01G	146935	-0.00504371	2.54e-05
eur	B	B*55:01:01G	DPB1	DPB1*23:01:01G	147003	0.000433	1.87e-07
eur	B	B*56:01:01G	DPB1	DPB1*23:01:01G	146952	0.0100129	0.0001
eur	B	B*57:01:01G	DPB1	DPB1*23:01:01G	147050	-0.00339409	1.15e-05
eur	B	B*57:02:01G	DPB1	DPB1*23:01:01G	146919	-0.00144757	2.1e-06
eur	B	B*57:03:01G	DPB1	DPB1*23:01:01G	146919	-0.00171658	2.95e-06
eur	B	B*57:04:01	DPB1	DPB1*23:01:01G	146917	-0.000653	4.27e-07
eur	B	B*58:01:01G	DPB1	DPB1*23:01:01G	146951	-0.00121149	1.47e-06
eur	B	B*58:02:01G	DPB1	DPB1*23:01:01G	146917	-0.00187146	3.5e-06
eur	B	B*78:01:01G	DPB1	DPB1*23:01:01G	146917	-0.00109348	1.2e-06
eur	B	B*81:01:01G	DPB1	DPB1*23:01:01G	146917	-0.00172908	2.99e-06
eur	B	B*82:01:01G	DPB1	DPB1*23:01:01G	146917	-0.000413	1.71e-07
eur	B	B*07:02:01G	DPB1	DPB1*29:01:01G	148465	0.000676	4.57e-07
eur	B	B*07:05:01G	DPB1	DPB1*29:01:01G	146960	-0.000386	1.49e-07
eur	B	B*07:359	DPB1	DPB1*29:01:01G	146917	-0.000197	3.87e-08
eur	B	B*08:01:01G	DPB1	DPB1*29:01:01G	147885	-0.0023285	5.42e-06
eur	B	B*13:02:01G	DPB1	DPB1*29:01:01G	146973	-0.00102891	1.06e-06
eur	B	B*14:01:01G	DPB1	DPB1*29:01:01G	147013	-0.000638	4.07e-07
eur	B	B*14:02:01G	DPB1	DPB1*29:01:01G	147122	-0.00116332	1.35e-06
eur	B	B*14:03	DPB1	DPB1*29:01:01G	146917	-2.89e-05	8.34e-10
eur	B	B*15:01:01G	DPB1	DPB1*29:01:01G	147003	-0.00148357	2.2e-06
eur	B	B*15:03:01G	DPB1	DPB1*29:01:01G	146923	-0.000255	6.53e-08
eur	B	B*15:04:01G	DPB1	DPB1*29:01:01G	146917	-1.67e-05	2.78e-10
eur	B	B*15:10:01G	DPB1	DPB1*29:01:01G	146919	-0.000123	1.5e-08
eur	B	B*15:15:01G	DPB1	DPB1*29:01:01G	146917	-1.18e-05	1.39e-10
eur	B	B*15:16:01G	DPB1	DPB1*29:01:01G	146924	-0.000179	3.19e-08
eur	B	B*15:17:01G	DPB1	DPB1*29:01:01G	146921	-0.000413	1.71e-07
eur	B	B*15:18:01G	DPB1	DPB1*29:01:01G	146923	-0.00031	9.61e-08
eur	B	B*15:30:01G	DPB1	DPB1*29:01:01G	146917	-2.04e-05	4.17e-10
eur	B	B*15:39:01G	DPB1	DPB1*29:01:01G	146917	-6.36e-05	4.05e-09
eur	B	B*18:01:01G	DPB1	DPB1*29:01:01G	147142	-0.00142377	2.03e-06
eur	B	B*27:02:01G	DPB1	DPB1*29:01:01G	146924	-0.000453	2.05e-07
eur	B	B*27:03	DPB1	DPB1*29:01:01G	146917	-6.98e-05	4.87e-09
eur	B	B*27:05:02G	DPB1	DPB1*29:01:01G	147013	-0.00127791	1.63e-06
eur	B	B*35:01:01G	DPB1	DPB1*29:01:01G	147205	-0.00153274	2.35e-06
eur	B	B*35:02:01G	DPB1	DPB1*29:01:01G	146968	0.00863477	7.46e-05
eur	B	B*35:03:01G	DPB1	DPB1*29:01:01G	146997	-0.000876	7.68e-07
eur	B	B*35:04:01G	DPB1	DPB1*29:01:01G	146917	-1.18e-05	1.39e-10
eur	B	B*35:05:01G	DPB1	DPB1*29:01:01G	146917	-4.25e-05	1.81e-09
eur	B	B*35:08:01G	DPB1	DPB1*29:01:01G	146944	-0.000481	2.31e-07
eur	B	B*35:12:01G	DPB1	DPB1*29:01:01G	146917	-3.54e-05	1.25e-09
eur	B	B*35:14:01G	DPB1	DPB1*29:01:01G	146917	0	0
eur	B	B*35:16	DPB1	DPB1*29:01:01G	146917	0	0
eur	B	B*35:17:01G	DPB1	DPB1*29:01:01G	146917	0	0
eur	B	B*35:20:01	DPB1	DPB1*29:01:01G	146917	-1.18e-05	1.39e-10
eur	B	B*35:43:01G	DPB1	DPB1*29:01:01G	146917	-3.12e-05	9.73e-10
eur	B	B*37:01:01G	DPB1	DPB1*29:01:01G	147021	-0.000786	6.18e-07
eur	B	B*38:01:01G	DPB1	DPB1*29:01:01G	146994	-0.000897	8.04e-07
eur	B	B*39:01:01G	DPB1	DPB1*29:01:01G	146953	-0.000607	3.68e-07
eur	B	B*39:02:02G	DPB1	DPB1*29:01:01G	146917	-1.18e-05	1.39e-10
eur	B	B*39:05:01G	DPB1	DPB1*29:01:01G	146917	-5.53e-05	3.06e-09
eur	B	B*39:06:02G	DPB1	DPB1*29:01:01G	146952	-0.00046	2.12e-07
eur	B	B*39:08	DPB1	DPB1*29:01:01G	146917	0	0
eur	B	B*39:10:01G	DPB1	DPB1*29:01:01G	146917	-6.56e-05	4.31e-09
eur	B	B*39:11	DPB1	DPB1*29:01:01G	146917	0	0
eur	B	B*40:01:01G	DPB1	DPB1*29:01:01G	147071	0.00318829	1.02e-05
eur	B	B*40:02:01G	DPB1	DPB1*29:01:01G	146935	-0.000728	5.3e-07
eur	B	B*40:04:01G	DPB1	DPB1*29:01:01G	146917	-1.18e-05	1.39e-10
eur	B	B*40:05:01G	DPB1	DPB1*29:01:01G	146917	-1.18e-05	1.39e-10
eur	B	B*40:06:01G	DPB1	DPB1*29:01:01G	146919	-0.000114	1.29e-08
eur	B	B*40:08:01G	DPB1	DPB1*29:01:01G	146917	-1.18e-05	1.39e-10
eur	B	B*40:11:01G	DPB1	DPB1*29:01:01G	146917	-1.18e-05	1.39e-10
eur	B	B*40:16:01G	DPB1	DPB1*29:01:01G	146917	-1.67e-05	2.78e-10
eur	B	B*40:27:01	DPB1	DPB1*29:01:01G	146917	0	0
eur	B	B*41:01:01G	DPB1	DPB1*29:01:01G	146936	-0.000484	2.34e-07
eur	B	B*41:02:01G	DPB1	DPB1*29:01:01G	146930	-0.000493	2.43e-07
eur	B	B*42:01:01G	DPB1	DPB1*29:01:01G	146920	-0.000105	1.1e-08
eur	B	B*42:02:01G	DPB1	DPB1*29:01:01G	146918	-0.000103	1.06e-08
eur	B	B*44:02:01G	DPB1	DPB1*29:01:01G	146976	0.0028277	8e-06
eur	B	B*44:03:01G	DPB1	DPB1*29:01:01G	146959	-0.00115523	1.33e-06
eur	B	B*44:03:02G	DPB1	DPB1*29:01:01G	146918	-0.000117	1.36e-08
eur	B	B*44:05:01G	DPB1	DPB1*29:01:01G	146919	-0.000311	9.69e-08
eur	B	B*44:10	DPB1	DPB1*29:01:01G	146917	-2.36e-05	5.56e-10
eur	B	B*44:188	DPB1	DPB1*29:01:01G	146917	-0.000202	4.07e-08
eur	B	B*44:212	DPB1	DPB1*29:01:01G	146918	-0.000222	4.92e-08
eur	B	B*44:221	DPB1	DPB1*29:01:01G	146917	-0.000229	5.23e-08
eur	B	B*44:224	DPB1	DPB1*29:01:01G	146917	-0.000216	4.65e-08
eur	B	B*44:269	DPB1	DPB1*29:01:01G	146918	-0.000249	6.2e-08
eur	B	B*44:55	DPB1	DPB1*29:01:01G	146917	-0.000279	7.77e-08
eur	B	B*45:01:01G	DPB1	DPB1*29:01:01G	146934	-0.000493	2.43e-07
eur	B	B*47:01:01G	DPB1	DPB1*29:01:01G	146931	-0.000339	1.15e-07
eur	B	B*48:01:01G	DPB1	DPB1*29:01:01G	146924	-0.000184	3.4e-08
eur	B	B*49:01:01G	DPB1	DPB1*29:01:01G	146970	0.00733477	5.38e-05
eur	B	B*50:01:01G	DPB1	DPB1*29:01:01G	146959	-0.000701	4.91e-07
eur	B	B*50:02:01G	DPB1	DPB1*29:01:01G	146919	-0.000139	1.92e-08
eur	B	B*51:01:01G	DPB1	DPB1*29:01:01G	147227	-0.00146844	2.16e-06
eur	B	B*51:02:01G	DPB1	DPB1*29:01:01G	146917	-3.33e-05	1.11e-09
eur	B	B*51:08:01G	DPB1	DPB1*29:01:01G	146924	-0.000224	5.02e-08
eur	B	B*52:01:01G	DPB1	DPB1*29:01:01G	146944	-0.00067	4.49e-07
eur	B	B*52:01:02G	DPB1	DPB1*29:01:01G	146922	-0.000108	1.17e-08
eur	B	B*53:01:01G	DPB1	DPB1*29:01:01G	146935	-0.000378	1.43e-07
eur	B	B*55:01:01G	DPB1	DPB1*29:01:01G	147003	0.00706137	4.99e-05
eur	B	B*56:01:01G	DPB1	DPB1*29:01:01G	146952	-0.000493	2.43e-07
eur	B	B*57:01:01G	DPB1	DPB1*29:01:01G	147050	-0.0012334	1.52e-06
eur	B	B*57:02:01G	DPB1	DPB1*29:01:01G	146919	-0.000138	1.89e-08
eur	B	B*57:03:01G	DPB1	DPB1*29:01:01G	146919	-0.000187	3.51e-08
eur	B	B*57:04:01	DPB1	DPB1*29:01:01G	146917	-2.64e-05	6.95e-10
eur	B	B*58:01:01G	DPB1	DPB1*29:01:01G	146951	-0.000562	3.16e-07
eur	B	B*58:02:01G	DPB1	DPB1*29:01:01G	146917	-7.55e-05	5.7e-09
eur	B	B*78:01:01G	DPB1	DPB1*29:01:01G	146917	-4.41e-05	1.95e-09
eur	B	B*81:01:01G	DPB1	DPB1*29:01:01G	146917	-6.98e-05	4.87e-09
eur	B	B*82:01:01G	DPB1	DPB1*29:01:01G	146917	-1.67e-05	2.78e-10
eur	B	B*07:02:01G	DPB1	DPB1*30:01:01G	148465	-0.00316597	1e-05
eur	B	B*07:05:01G	DPB1	DPB1*30:01:01G	146960	0.00334379	1.12e-05
eur	B	B*07:359	DPB1	DPB1*30:01:01G	146917	-0.000727	5.29e-07
eur	B	B*08:01:01G	DPB1	DPB1*30:01:01G	147885	-0.00149226	2.23e-06
eur	B	B*13:02:01G	DPB1	DPB1*30:01:01G	146973	-0.0038042	1.45e-05
eur	B	B*14:01:01G	DPB1	DPB1*30:01:01G	147013	0.000532	2.83e-07
eur	B	B*14:02:01G	DPB1	DPB1*30:01:01G	147122	0.000513	2.64e-07
eur	B	B*14:03	DPB1	DPB1*30:01:01G	146917	-0.000107	1.14e-08
eur	B	B*15:01:01G	DPB1	DPB1*30:01:01G	147003	-0.00418948	1.76e-05
eur	B	B*15:03:01G	DPB1	DPB1*30:01:01G	146923	-0.000944	8.92e-07
eur	B	B*15:04:01G	DPB1	DPB1*30:01:01G	146917	-6.16e-05	3.8e-09
eur	B	B*15:10:01G	DPB1	DPB1*30:01:01G	146919	-0.000453	2.05e-07
eur	B	B*15:15:01G	DPB1	DPB1*30:01:01G	146917	-4.36e-05	1.9e-09
eur	B	B*15:16:01G	DPB1	DPB1*30:01:01G	146924	-0.00066	4.36e-07
eur	B	B*15:17:01G	DPB1	DPB1*30:01:01G	146921	-0.00152823	2.34e-06
eur	B	B*15:18:01G	DPB1	DPB1*30:01:01G	146923	-0.001146	1.31e-06
eur	B	B*15:30:01G	DPB1	DPB1*30:01:01G	146917	-7.55e-05	5.7e-09
eur	B	B*15:39:01G	DPB1	DPB1*30:01:01G	146917	-0.000235	5.53e-08
eur	B	B*18:01:01G	DPB1	DPB1*30:01:01G	147142	-0.00526414	2.77e-05
eur	B	B*27:02:01G	DPB1	DPB1*30:01:01G	146924	-0.00167382	2.8e-06
eur	B	B*27:03	DPB1	DPB1*30:01:01G	146917	-0.000258	6.65e-08
eur	B	B*27:05:02G	DPB1	DPB1*30:01:01G	147013	-0.00172922	2.99e-06
eur	B	B*35:01:01G	DPB1	DPB1*30:01:01G	147205	-0.00187854	3.53e-06
eur	B	B*35:02:01G	DPB1	DPB1*30:01:01G	146968	0.00241161	5.82e-06
eur	B	B*35:03:01G	DPB1	DPB1*30:01:01G	146997	0.005319	2.83e-05
eur	B	B*35:04:01G	DPB1	DPB1*30:01:01G	146917	-4.36e-05	1.9e-09
eur	B	B*35:05:01G	DPB1	DPB1*30:01:01G	146917	-0.000157	2.47e-08
eur	B	B*35:08:01G	DPB1	DPB1*30:01:01G	146944	0.00205515	4.22e-06
eur	B	B*35:12:01G	DPB1	DPB1*30:01:01G	146917	-0.000131	1.71e-08
eur	B	B*35:14:01G	DPB1	DPB1*30:01:01G	146917	0	0
eur	B	B*35:16	DPB1	DPB1*30:01:01G	146917	0	0
eur	B	B*35:17:01G	DPB1	DPB1*30:01:01G	146917	0	0
eur	B	B*35:20:01	DPB1	DPB1*30:01:01G	146917	-4.36e-05	1.9e-09
eur	B	B*35:43:01G	DPB1	DPB1*30:01:01G	146917	-0.000115	1.33e-08
eur	B	B*37:01:01G	DPB1	DPB1*30:01:01G	147021	-0.000524	2.74e-07
eur	B	B*38:01:01G	DPB1	DPB1*30:01:01G	146994	-0.00331503	1.1e-05
eur	B	B*39:01:01G	DPB1	DPB1*30:01:01G	146953	-0.00224422	5.04e-06
eur	B	B*39:02:02G	DPB1	DPB1*30:01:01G	146917	-4.36e-05	1.9e-09
eur	B	B*39:05:01G	DPB1	DPB1*30:01:01G	146917	-0.000204	4.18e-08
eur	B	B*39:06:02G	DPB1	DPB1*30:01:01G	146952	-0.00170109	2.89e-06
eur	B	B*39:08	DPB1	DPB1*30:01:01G	146917	0	0
eur	B	B*39:10:01G	DPB1	DPB1*30:01:01G	146917	0.0278138	0.000774
eur	B	B*39:11	DPB1	DPB1*30:01:01G	146917	0	0
eur	B	B*40:01:01G	DPB1	DPB1*30:01:01G	147071	-0.00178984	3.2e-06
eur	B	B*40:02:01G	DPB1	DPB1*30:01:01G	146935	0.00498122	2.48e-05
eur	B	B*40:04:01G	DPB1	DPB1*30:01:01G	146917	-4.36e-05	1.9e-09
eur	B	B*40:05:01G	DPB1	DPB1*30:01:01G	146917	-4.36e-05	1.9e-09
eur	B	B*40:06:01G	DPB1	DPB1*30:01:01G	146919	-0.00042	1.77e-07
eur	B	B*40:08:01G	DPB1	DPB1*30:01:01G	146917	-4.36e-05	1.9e-09
eur	B	B*40:11:01G	DPB1	DPB1*30:01:01G	146917	-4.36e-05	1.9e-09
eur	B	B*40:16:01G	DPB1	DPB1*30:01:01G	146917	-6.16e-05	3.8e-09
eur	B	B*40:27:01	DPB1	DPB1*30:01:01G	146917	0	0
eur	B	B*41:01:01G	DPB1	DPB1*30:01:01G	146936	0.00578514	3.35e-05
eur	B	B*41:02:01G	DPB1	DPB1*30:01:01G	146930	0.00193869	3.76e-06
eur	B	B*42:01:01G	DPB1	DPB1*30:01:01G	146920	-0.000388	1.5e-07
eur	B	B*42:02:01G	DPB1	DPB1*30:01:01G	146918	0.0170875	0.000292
eur	B	B*44:02:01G	DPB1	DPB1*30:01:01G	146976	-0.00350404	1.23e-05
eur	B	B*44:03:01G	DPB1	DPB1*30:01:01G	146959	-0.00264758	7.01e-06
eur	B	B*44:03:02G	DPB1	DPB1*30:01:01G	146918	-0.000432	1.86e-07
eur	B	B*44:05:01G	DPB1	DPB1*30:01:01G	146919	0.00475816	2.26e-05
eur	B	B*44:10	DPB1	DPB1*30:01:01G	146917	-8.72e-05	7.6e-09
eur	B	B*44:188	DPB1	DPB1*30:01:01G	146917	0.00840415	7.06e-05
eur	B	B*44:212	DPB1	DPB1*30:01:01G	146918	-0.00082	6.72e-07
eur	B	B*44:221	DPB1	DPB1*30:01:01G	146917	-0.000845	7.14e-07
eur	B	B*44:224	DPB1	DPB1*30:01:01G	146917	-0.000798	6.36e-07
eur	B	B*44:269	DPB1	DPB1*30:01:01G	146918	-0.000921	8.48e-07
eur	B	B*44:55	DPB1	DPB1*30:01:01G	146917	-0.0010307	1.06e-06
eur	B	B*45:01:01G	DPB1	DPB1*30:01:01G	146934	0.00193395	3.74e-06
eur	B	B*47:01:01G	DPB1	DPB1*30:01:01G	146931	-0.00125159	1.57e-06
eur	B	B*48:01:01G	DPB1	DPB1*30:01:01G	146924	0.00924523	8.55e-05
eur	B	B*49:01:01G	DPB1	DPB1*30:01:01G	146970	-0.000904	8.18e-07
eur	B	B*50:01:01G	DPB1	DPB1*30:01:01G	146959	0.00270485	7.32e-06
eur	B	B*50:02:01G	DPB1	DPB1*30:01:01G	146919	-0.000512	2.62e-07
eur	B	B*51:01:01G	DPB1	DPB1*30:01:01G	147227	-0.00017	2.89e-08
eur	B	B*51:02:01G	DPB1	DPB1*30:01:01G	146917	-0.000123	1.52e-08
eur	B	B*51:08:01G	DPB1	DPB1*30:01:01G	146924	-0.000828	6.86e-07
eur	B	B*52:01:01G	DPB1	DPB1*30:01:01G	146944	-0.00247878	6.14e-06
eur	B	B*52:01:02G	DPB1	DPB1*30:01:01G	146922	-0.0004	1.6e-07
eur	B	B*53:01:01G	DPB1	DPB1*30:01:01G	146935	0.00832649	6.93e-05
eur	B	B*55:01:01G	DPB1	DPB1*30:01:01G	147003	-0.00321468	1.03e-05
eur	B	B*56:01:01G	DPB1	DPB1*30:01:01G	146952	-0.0018229	3.32e-06
eur	B	B*57:01:01G	DPB1	DPB1*30:01:01G	147050	-0.00148414	2.2e-06
eur	B	B*57:02:01G	DPB1	DPB1*30:01:01G	146919	0.197597	0.0390446
eur	B	B*57:03:01G	DPB1	DPB1*30:01:01G	146919	-0.000693	4.8e-07
eur	B	B*57:04:01	DPB1	DPB1*30:01:01G	146917	-9.75e-05	9.5e-09
eur	B	B*58:01:01G	DPB1	DPB1*30:01:01G	146951	-0.00207763	4.32e-06
eur	B	B*58:02:01G	DPB1	DPB1*30:01:01G	146917	-0.000279	7.79e-08
eur	B	B*78:01:01G	DPB1	DPB1*30:01:01G	146917	0.0415839	0.00172922
eur	B	B*81:01:01G	DPB1	DPB1*30:01:01G	146917	-0.000258	6.65e-08
eur	B	B*82:01:01G	DPB1	DPB1*30:01:01G	146917	-6.16e-05	3.8e-09
eur	B	B*07:02:01G	DPB1	DPB1*34:01:01G	148465	-0.00678598	4.6e-05
eur	B	B*07:05:01G	DPB1	DPB1*34:01:01G	146960	-0.00255447	6.53e-06
eur	B	B*07:359	DPB1	DPB1*34:01:01G	146917	-0.00130078	1.69e-06
eur	B	B*08:01:01G	DPB1	DPB1*34:01:01G	147885	-0.00941944	8.87e-05
eur	B	B*13:02:01G	DPB1	DPB1*34:01:01G	146973	0.00139388	1.94e-06
eur	B	B*14:01:01G	DPB1	DPB1*34:01:01G	147013	-0.00260004	6.76e-06
eur	B	B*14:02:01G	DPB1	DPB1*34:01:01G	147122	0.0620669	0.0038523
eur	B	B*14:03	DPB1	DPB1*34:01:01G	146917	-0.000191	3.64e-08
eur	B	B*15:01:01G	DPB1	DPB1*34:01:01G	147003	-0.00551095	3.04e-05
eur	B	B*15:03:01G	DPB1	DPB1*34:01:01G	146923	-0.00168873	2.85e-06
eur	B	B*15:04:01G	DPB1	DPB1*34:01:01G	146917	-0.00011	1.21e-08
eur	B	B*15:10:01G	DPB1	DPB1*34:01:01G	146919	-0.00081	6.57e-07
eur	B	B*15:15:01G	DPB1	DPB1*34:01:01G	146917	-7.79e-05	6.07e-09
eur	B	B*15:16:01G	DPB1	DPB1*34:01:01G	146924	-0.00118035	1.39e-06
eur	B	B*15:17:01G	DPB1	DPB1*34:01:01G	146921	0.00476045	2.27e-05
eur	B	B*15:18:01G	DPB1	DPB1*34:01:01G	146923	-0.00204909	4.2e-06
eur	B	B*15:30:01G	DPB1	DPB1*34:01:01G	146917	-0.000135	1.82e-08
eur	B	B*15:39:01G	DPB1	DPB1*34:01:01G	146917	-0.000421	1.77e-07
eur	B	B*18:01:01G	DPB1	DPB1*34:01:01G	147142	0.000397	1.58e-07
eur	B	B*27:02:01G	DPB1	DPB1*34:01:01G	146924	-0.000703	4.94e-07
eur	B	B*27:03	DPB1	DPB1*34:01:01G	146917	-0.000461	2.13e-07
eur	B	B*27:05:02G	DPB1	DPB1*34:01:01G	147013	-0.00341901	1.17e-05
eur	B	B*35:01:01G	DPB1	DPB1*34:01:01G	147205	-0.00306588	9.4e-06
eur	B	B*35:02:01G	DPB1	DPB1*34:01:01G	146968	0.0108381	0.000117
eur	B	B*35:03:01G	DPB1	DPB1*34:01:01G	146997	-0.00339717	1.15e-05
eur	B	B*35:04:01G	DPB1	DPB1*34:01:01G	146917	-7.79e-05	6.07e-09
eur	B	B*35:05:01G	DPB1	DPB1*34:01:01G	146917	-0.000281	7.9e-08
eur	B	B*35:08:01G	DPB1	DPB1*34:01:01G	146944	-0.00317759	1.01e-05
eur	B	B*35:12:01G	DPB1	DPB1*34:01:01G	146917	-0.000234	5.47e-08
eur	B	B*35:14:01G	DPB1	DPB1*34:01:01G	146917	0	0
eur	B	B*35:16	DPB1	DPB1*34:01:01G	146917	0	0
eur	B	B*35:17:01G	DPB1	DPB1*34:01:01G	146917	0	0
eur	B	B*35:20:01	DPB1	DPB1*34:01:01G	146917	-7.79e-05	6.07e-09
eur	B	B*35:43:01G	DPB1	DPB1*34:01:01G	146917	-0.000206	4.25e-08
eur	B	B*37:01:01G	DPB1	DPB1*34:01:01G	147021	0.00147084	2.16e-06
eur	B	B*38:01:01G	DPB1	DPB1*34:01:01G	146994	-0.000216	4.68e-08
eur	B	B*39:01:01G	DPB1	DPB1*34:01:01G	146953	0.00114746	1.32e-06
eur	B	B*39:02:02G	DPB1	DPB1*34:01:01G	146917	-7.79e-05	6.07e-09
eur	B	B*39:05:01G	DPB1	DPB1*34:01:01G	146917	-0.000366	1.34e-07
eur	B	B*39:06:02G	DPB1	DPB1*34:01:01G	146952	-0.000794	6.3e-07
eur	B	B*39:08	DPB1	DPB1*34:01:01G	146917	0	0
eur	B	B*39:10:01G	DPB1	DPB1*34:01:01G	146917	-0.000434	1.88e-07
eur	B	B*39:11	DPB1	DPB1*34:01:01G	146917	0	0
eur	B	B*40:01:01G	DPB1	DPB1*34:01:01G	147071	-0.00717905	5.15e-05
eur	B	B*40:02:01G	DPB1	DPB1*34:01:01G	146935	-0.00340601	1.16e-05
eur	B	B*40:04:01G	DPB1	DPB1*34:01:01G	146917	-7.79e-05	6.07e-09
eur	B	B*40:05:01G	DPB1	DPB1*34:01:01G	146917	-7.79e-05	6.07e-09
eur	B	B*40:06:01G	DPB1	DPB1*34:01:01G	146919	-0.000752	5.65e-07
eur	B	B*40:08:01G	DPB1	DPB1*34:01:01G	146917	-7.79e-05	6.07e-09
eur	B	B*40:11:01G	DPB1	DPB1*34:01:01G	146917	-7.79e-05	6.07e-09
eur	B	B*40:16:01G	DPB1	DPB1*34:01:01G	146917	-0.00011	1.21e-08
eur	B	B*40:27:01	DPB1	DPB1*34:01:01G	146917	0	0
eur	B	B*41:01:01G	DPB1	DPB1*34:01:01G	146936	-0.00320133	1.02e-05
eur	B	B*41:02:01G	DPB1	DPB1*34:01:01G	146930	0.000952	9.06e-07
eur	B	B*42:01:01G	DPB1	DPB1*34:01:01G	146920	-0.000693	4.8e-07
eur	B	B*42:02:01G	DPB1	DPB1*34:01:01G	146918	-0.00068	4.62e-07
eur	B	B*44:02:01G	DPB1	DPB1*34:01:01G	146976	-0.00786579	6.19e-05
eur	B	B*44:03:01G	DPB1	DPB1*34:01:01G	146959	0.00417515	1.74e-05
eur	B	B*44:03:02G	DPB1	DPB1*34:01:01G	146918	-0.000772	5.96e-07
eur	B	B*44:05:01G	DPB1	DPB1*34:01:01G	146919	-0.0020581	4.24e-06
eur	B	B*44:10	DPB1	DPB1*34:01:01G	146917	-0.000156	2.43e-08
eur	B	B*44:188	DPB1	DPB1*34:01:01G	146917	-0.00133315	1.78e-06
eur	B	B*44:212	DPB1	DPB1*34:01:01G	146918	-0.0014661	2.15e-06
eur	B	B*44:221	DPB1	DPB1*34:01:01G	146917	0.00300835	9.05e-06
eur	B	B*44:224	DPB1	DPB1*34:01:01G	146917	-0.00142602	2.03e-06
eur	B	B*44:269	DPB1	DPB1*34:01:01G	146918	-0.00164662	2.71e-06
eur	B	B*44:55	DPB1	DPB1*34:01:01G	146917	-0.00184293	3.4e-06
eur	B	B*45:01:01G	DPB1	DPB1*34:01:01G	146934	-0.00115725	1.34e-06
eur	B	B*47:01:01G	DPB1	DPB1*34:01:01G	146931	0.0161282	0.00026
eur	B	B*48:01:01G	DPB1	DPB1*34:01:01G	146924	-0.00121845	1.48e-06
eur	B	B*49:01:01G	DPB1	DPB1*34:01:01G	146970	-0.00433483	1.88e-05
eur	B	B*50:01:01G	DPB1	DPB1*34:01:01G	146959	0.0146327	0.000214
eur	B	B*50:02:01G	DPB1	DPB1*34:01:01G	146919	-0.000916	8.39e-07
eur	B	B*51:01:01G	DPB1	DPB1*34:01:01G	147227	-0.00750042	5.63e-05
eur	B	B*51:02:01G	DPB1	DPB1*34:01:01G	146917	-0.00022	4.86e-08
eur	B	B*51:08:01G	DPB1	DPB1*34:01:01G	146924	-0.00148054	2.19e-06
eur	B	B*52:01:01G	DPB1	DPB1*34:01:01G	146944	0.00474335	2.25e-05
eur	B	B*52:01:02G	DPB1	DPB1*34:01:01G	146922	-0.000715	5.11e-07
eur	B	B*53:01:01G	DPB1	DPB1*34:01:01G	146935	-0.00250134	6.26e-06
eur	B	B*55:01:01G	DPB1	DPB1*34:01:01G	147003	-0.00214588	4.6e-06
eur	B	B*56:01:01G	DPB1	DPB1*34:01:01G	146952	-0.00325942	1.06e-05
eur	B	B*57:01:01G	DPB1	DPB1*34:01:01G	147050	-0.000468	2.19e-07
eur	B	B*57:02:01G	DPB1	DPB1*34:01:01G	146919	-0.000909	8.27e-07
eur	B	B*57:03:01G	DPB1	DPB1*34:01:01G	146919	0.00427271	1.83e-05
eur	B	B*57:04:01	DPB1	DPB1*34:01:01G	146917	-0.000174	3.04e-08
eur	B	B*58:01:01G	DPB1	DPB1*34:01:01G	146951	0.00549646	3.02e-05
eur	B	B*58:02:01G	DPB1	DPB1*34:01:01G	146917	-0.000499	2.49e-07
eur	B	B*78:01:01G	DPB1	DPB1*34:01:01G	146917	-0.000292	8.51e-08
eur	B	B*81:01:01G	DPB1	DPB1*34:01:01G	146917	-0.000461	2.13e-07
eur	B	B*82:01:01G	DPB1	DPB1*34:01:01G	146917	-0.00011	1.21e-08
eur	B	B*07:02:01G	DPB1	DPB1*39:01:01G	148465	-0.000126	1.59e-08
eur	B	B*07:05:01G	DPB1	DPB1*39:01:01G	146960	-0.000446	1.99e-07
eur	B	B*07:359	DPB1	DPB1*39:01:01G	146917	-0.000227	5.16e-08
eur	B	B*08:01:01G	DPB1	DPB1*39:01:01G	147885	-0.00268872	7.23e-06
eur	B	B*13:02:01G	DPB1	DPB1*39:01:01G	146973	-0.00118808	1.41e-06
eur	B	B*14:01:01G	DPB1	DPB1*39:01:01G	147013	-0.000737	5.43e-07
eur	B	B*14:02:01G	DPB1	DPB1*39:01:01G	147122	-0.00134329	1.8e-06
eur	B	B*14:03	DPB1	DPB1*39:01:01G	146917	-3.33e-05	1.11e-09
eur	B	B*15:01:01G	DPB1	DPB1*39:01:01G	147003	-0.00171308	2.93e-06
eur	B	B*15:03:01G	DPB1	DPB1*39:01:01G	146923	-0.000295	8.7e-08
eur	B	B*15:04:01G	DPB1	DPB1*39:01:01G	146917	-1.93e-05	3.71e-10
eur	B	B*15:10:01G	DPB1	DPB1*39:01:01G	146919	-0.000142	2e-08
eur	B	B*15:15:01G	DPB1	DPB1*39:01:01G	146917	-1.36e-05	1.85e-10
eur	B	B*15:16:01G	DPB1	DPB1*39:01:01G	146924	-0.000206	4.25e-08
eur	B	B*15:17:01G	DPB1	DPB1*39:01:01G	146921	-0.000477	2.28e-07
eur	B	B*15:18:01G	DPB1	DPB1*39:01:01G	146923	-0.000358	1.28e-07
eur	B	B*15:30:01G	DPB1	DPB1*39:01:01G	146917	-2.36e-05	5.56e-10
eur	B	B*15:39:01G	DPB1	DPB1*39:01:01G	146917	-7.35e-05	5.4e-09
eur	B	B*18:01:01G	DPB1	DPB1*39:01:01G	147142	0.00267233	7.14e-06
eur	B	B*27:02:01G	DPB1	DPB1*39:01:01G	146924	-0.000523	2.73e-07
eur	B	B*27:03	DPB1	DPB1*39:01:01G	146917	-8.05e-05	6.49e-09
eur	B	B*27:05:02G	DPB1	DPB1*39:01:01G	147013	-0.00147561	2.18e-06
eur	B	B*35:01:01G	DPB1	DPB1*39:01:01G	147205	0.00631517	3.99e-05
eur	B	B*35:02:01G	DPB1	DPB1*39:01:01G	146968	-0.000827	6.84e-07
eur	B	B*35:03:01G	DPB1	DPB1*39:01:01G	146997	0.00583742	3.41e-05
eur	B	B*35:04:01G	DPB1	DPB1*39:01:01G	146917	-1.36e-05	1.85e-10
eur	B	B*35:05:01G	DPB1	DPB1*39:01:01G	146917	-4.91e-05	2.41e-09
eur	B	B*35:08:01G	DPB1	DPB1*39:01:01G	146944	-0.000555	3.08e-07
eur	B	B*35:12:01G	DPB1	DPB1*39:01:01G	146917	-4.08e-05	1.67e-09
eur	B	B*35:14:01G	DPB1	DPB1*39:01:01G	146917	0	0
eur	B	B*35:16	DPB1	DPB1*39:01:01G	146917	0	0
eur	B	B*35:17:01G	DPB1	DPB1*39:01:01G	146917	0	0
eur	B	B*35:20:01	DPB1	DPB1*39:01:01G	146917	-1.36e-05	1.85e-10
eur	B	B*35:43:01G	DPB1	DPB1*39:01:01G	146917	-3.6e-05	1.3e-09
eur	B	B*37:01:01G	DPB1	DPB1*39:01:01G	147021	-0.000908	8.25e-07
eur	B	B*38:01:01G	DPB1	DPB1*39:01:01G	146994	-0.00103531	1.07e-06
eur	B	B*39:01:01G	DPB1	DPB1*39:01:01G	146953	-0.000701	4.91e-07
eur	B	B*39:02:02G	DPB1	DPB1*39:01:01G	146917	-1.36e-05	1.85e-10
eur	B	B*39:05:01G	DPB1	DPB1*39:01:01G	146917	-6.39e-05	4.08e-09
eur	B	B*39:06:02G	DPB1	DPB1*39:01:01G	146952	-0.000531	2.82e-07
eur	B	B*39:08	DPB1	DPB1*39:01:01G	146917	0	0
eur	B	B*39:10:01G	DPB1	DPB1*39:01:01G	146917	-7.58e-05	5.75e-09
eur	B	B*39:11	DPB1	DPB1*39:01:01G	146917	0	0
eur	B	B*40:01:01G	DPB1	DPB1*39:01:01G	147071	0.00232324	5.4e-06
eur	B	B*40:02:01G	DPB1	DPB1*39:01:01G	146935	-0.000841	7.07e-07
eur	B	B*40:04:01G	DPB1	DPB1*39:01:01G	146917	-1.36e-05	1.85e-10
eur	B	B*40:05:01G	DPB1	DPB1*39:01:01G	146917	-1.36e-05	1.85e-10
eur	B	B*40:06:01G	DPB1	DPB1*39:01:01G	146919	-0.000131	1.72e-08
eur	B	B*40:08:01G	DPB1	DPB1*39:01:01G	146917	-1.36e-05	1.85e-10
eur	B	B*40:11:01G	DPB1	DPB1*39:01:01G	146917	-1.36e-05	1.85e-10
eur	B	B*40:16:01G	DPB1	DPB1*39:01:01G	146917	-1.93e-05	3.71e-10
eur	B	B*40:27:01	DPB1	DPB1*39:01:01G	146917	0	0
eur	B	B*41:01:01G	DPB1	DPB1*39:01:01G	146936	-0.000559	3.13e-07
eur	B	B*41:02:01G	DPB1	DPB1*39:01:01G	146930	-0.000569	3.24e-07
eur	B	B*42:01:01G	DPB1	DPB1*39:01:01G	146920	-0.000121	1.46e-08
eur	B	B*42:02:01G	DPB1	DPB1*39:01:01G	146918	-0.000119	1.41e-08
eur	B	B*44:02:01G	DPB1	DPB1*39:01:01G	146976	-0.00184168	3.39e-06
eur	B	B*44:03:01G	DPB1	DPB1*39:01:01G	146959	0.00386374	1.49e-05
eur	B	B*44:03:02G	DPB1	DPB1*39:01:01G	146918	-0.000135	1.82e-08
eur	B	B*44:05:01G	DPB1	DPB1*39:01:01G	146919	-0.000359	1.29e-07
eur	B	B*44:10	DPB1	DPB1*39:01:01G	146917	-2.72e-05	7.41e-10
eur	B	B*44:188	DPB1	DPB1*39:01:01G	146917	-0.000233	5.42e-08
eur	B	B*44:212	DPB1	DPB1*39:01:01G	146918	-0.000256	6.56e-08
eur	B	B*44:221	DPB1	DPB1*39:01:01G	146917	-0.000264	6.97e-08
eur	B	B*44:224	DPB1	DPB1*39:01:01G	146917	-0.000249	6.2e-08
eur	B	B*44:269	DPB1	DPB1*39:01:01G	146918	-0.000288	8.27e-08
eur	B	B*44:55	DPB1	DPB1*39:01:01G	146917	-0.000322	1.04e-07
eur	B	B*45:01:01G	DPB1	DPB1*39:01:01G	146934	-0.000569	3.24e-07
eur	B	B*47:01:01G	DPB1	DPB1*39:01:01G	146931	-0.000391	1.53e-07
eur	B	B*48:01:01G	DPB1	DPB1*39:01:01G	146924	-0.000213	4.53e-08
eur	B	B*49:01:01G	DPB1	DPB1*39:01:01G	146970	-0.000973	9.47e-07
eur	B	B*50:01:01G	DPB1	DPB1*39:01:01G	146959	-0.00081	6.55e-07
eur	B	B*50:02:01G	DPB1	DPB1*39:01:01G	146919	-0.00016	2.56e-08
eur	B	B*51:01:01G	DPB1	DPB1*39:01:01G	147227	-0.00169562	2.88e-06
eur	B	B*51:02:01G	DPB1	DPB1*39:01:01G	146917	-3.85e-05	1.48e-09
eur	B	B*51:08:01G	DPB1	DPB1*39:01:01G	146924	-0.000259	6.69e-08
eur	B	B*52:01:01G	DPB1	DPB1*39:01:01G	146944	-0.000774	5.99e-07
eur	B	B*52:01:02G	DPB1	DPB1*39:01:01G	146922	-0.000125	1.56e-08
eur	B	B*53:01:01G	DPB1	DPB1*39:01:01G	146935	-0.000437	1.91e-07
eur	B	B*55:01:01G	DPB1	DPB1*39:01:01G	147003	-0.00100397	1.01e-06
eur	B	B*56:01:01G	DPB1	DPB1*39:01:01G	146952	-0.000569	3.24e-07
eur	B	B*57:01:01G	DPB1	DPB1*39:01:01G	147050	-0.00142421	2.03e-06
eur	B	B*57:02:01G	DPB1	DPB1*39:01:01G	146919	-0.000159	2.52e-08
eur	B	B*57:03:01G	DPB1	DPB1*39:01:01G	146919	0.0313082	0.00098
eur	B	B*57:04:01	DPB1	DPB1*39:01:01G	146917	-3.04e-05	9.27e-10
eur	B	B*58:01:01G	DPB1	DPB1*39:01:01G	146951	-0.000649	4.21e-07
eur	B	B*58:02:01G	DPB1	DPB1*39:01:01G	146917	-8.72e-05	7.6e-09
eur	B	B*78:01:01G	DPB1	DPB1*39:01:01G	146917	-5.09e-05	2.59e-09
eur	B	B*81:01:01G	DPB1	DPB1*39:01:01G	146917	-8.05e-05	6.49e-09
eur	B	B*82:01:01G	DPB1	DPB1*39:01:01G	146917	-1.93e-05	3.71e-10
eur	B	B*07:02:01G	DPB1	DPB1*40:01:01G	148465	-0.00270289	7.31e-06
eur	B	B*07:05:01G	DPB1	DPB1*40:01:01G	146960	-0.000864	7.47e-07
eur	B	B*07:359	DPB1	DPB1*40:01:01G	146917	0.0149509	0.000224
eur	B	B*08:01:01G	DPB1	DPB1*40:01:01G	147885	-0.00373623	1.4e-05
eur	B	B*13:02:01G	DPB1	DPB1*40:01:01G	146973	-0.0023008	5.29e-06
eur	B	B*14:01:01G	DPB1	DPB1*40:01:01G	147013	-0.00142663	2.04e-06
eur	B	B*14:02:01G	DPB1	DPB1*40:01:01G	147122	0.00270476	7.32e-06
eur	B	B*14:03	DPB1	DPB1*40:01:01G	146917	-6.46e-05	4.17e-09
eur	B	B*15:01:01G	DPB1	DPB1*40:01:01G	147003	-0.0033175	1.1e-05
eur	B	B*15:03:01G	DPB1	DPB1*40:01:01G	146923	-0.000571	3.26e-07
eur	B	B*15:04:01G	DPB1	DPB1*40:01:01G	146917	-3.73e-05	1.39e-09
eur	B	B*15:10:01G	DPB1	DPB1*40:01:01G	146919	-0.000274	7.51e-08
eur	B	B*15:15:01G	DPB1	DPB1*40:01:01G	146917	-2.64e-05	6.95e-10
eur	B	B*15:16:01G	DPB1	DPB1*40:01:01G	146924	-0.000399	1.59e-07
eur	B	B*15:17:01G	DPB1	DPB1*40:01:01G	146921	-0.000924	8.54e-07
eur	B	B*15:18:01G	DPB1	DPB1*40:01:01G	146923	-0.000693	4.8e-07
eur	B	B*15:30:01G	DPB1	DPB1*40:01:01G	146917	-4.57e-05	2.09e-09
eur	B	B*15:39:01G	DPB1	DPB1*40:01:01G	146917	-0.000142	2.02e-08
eur	B	B*18:01:01G	DPB1	DPB1*40:01:01G	147142	-0.000955	9.12e-07
eur	B	B*27:02:01G	DPB1	DPB1*40:01:01G	146924	-0.00101233	1.02e-06
eur	B	B*27:03	DPB1	DPB1*40:01:01G	146917	-0.000156	2.43e-08
eur	B	B*27:05:02G	DPB1	DPB1*40:01:01G	147013	-0.000382	1.46e-07
eur	B	B*35:01:01G	DPB1	DPB1*40:01:01G	147205	0.000748	5.59e-07
eur	B	B*35:02:01G	DPB1	DPB1*40:01:01G	146968	-0.00160147	2.56e-06
eur	B	B*35:03:01G	DPB1	DPB1*40:01:01G	146997	-0.00195909	3.84e-06
eur	B	B*35:04:01G	DPB1	DPB1*40:01:01G	146917	-2.64e-05	6.95e-10
eur	B	B*35:05:01G	DPB1	DPB1*40:01:01G	146917	-9.51e-05	9.04e-09
eur	B	B*35:08:01G	DPB1	DPB1*40:01:01G	146944	-0.00107482	1.16e-06
eur	B	B*35:12:01G	DPB1	DPB1*40:01:01G	146917	-7.91e-05	6.26e-09
eur	B	B*35:14:01G	DPB1	DPB1*40:01:01G	146917	0	0
eur	B	B*35:16	DPB1	DPB1*40:01:01G	146917	0	0
eur	B	B*35:17:01G	DPB1	DPB1*40:01:01G	146917	0	0
eur	B	B*35:20:01	DPB1	DPB1*40:01:01G	146917	-2.64e-05	6.95e-10
eur	B	B*35:43:01G	DPB1	DPB1*40:01:01G	146917	-6.98e-05	4.87e-09
eur	B	B*37:01:01G	DPB1	DPB1*40:01:01G	147021	-0.0017585	3.09e-06
eur	B	B*38:01:01G	DPB1	DPB1*40:01:01G	146994	0.0013692	1.87e-06
eur	B	B*39:01:01G	DPB1	DPB1*40:01:01G	146953	-0.00135732	1.84e-06
eur	B	B*39:02:02G	DPB1	DPB1*40:01:01G	146917	-2.64e-05	6.95e-10
eur	B	B*39:05:01G	DPB1	DPB1*40:01:01G	146917	-0.000124	1.53e-08
eur	B	B*39:06:02G	DPB1	DPB1*40:01:01G	146952	0.00561097	3.15e-05
eur	B	B*39:08	DPB1	DPB1*40:01:01G	146917	0	0
eur	B	B*39:10:01G	DPB1	DPB1*40:01:01G	146917	-0.000147	2.15e-08
eur	B	B*39:11	DPB1	DPB1*40:01:01G	146917	0	0
eur	B	B*40:01:01G	DPB1	DPB1*40:01:01G	147071	-0.00339213	1.15e-05
eur	B	B*40:02:01G	DPB1	DPB1*40:01:01G	146935	-0.0016282	2.65e-06
eur	B	B*40:04:01G	DPB1	DPB1*40:01:01G	146917	-2.64e-05	6.95e-10
eur	B	B*40:05:01G	DPB1	DPB1*40:01:01G	146917	-2.64e-05	6.95e-10
eur	B	B*40:06:01G	DPB1	DPB1*40:01:01G	146919	-0.000254	6.47e-08
eur	B	B*40:08:01G	DPB1	DPB1*40:01:01G	146917	-2.64e-05	6.95e-10
eur	B	B*40:11:01G	DPB1	DPB1*40:01:01G	146917	-2.64e-05	6.95e-10
eur	B	B*40:16:01G	DPB1	DPB1*40:01:01G	146917	-3.73e-05	1.39e-09
eur	B	B*40:27:01	DPB1	DPB1*40:01:01G	146917	0	0
eur	B	B*41:01:01G	DPB1	DPB1*40:01:01G	146936	-0.00108285	1.17e-06
eur	B	B*41:02:01G	DPB1	DPB1*40:01:01G	146930	-0.00110167	1.21e-06
eur	B	B*42:01:01G	DPB1	DPB1*40:01:01G	146920	0.0288246	0.000831
eur	B	B*42:02:01G	DPB1	DPB1*40:01:01G	146918	0.0286465	0.000821
eur	B	B*44:02:01G	DPB1	DPB1*40:01:01G	146976	-0.00356654	1.27e-05
eur	B	B*44:03:01G	DPB1	DPB1*40:01:01G	146959	-0.00258328	6.67e-06
eur	B	B*44:03:02G	DPB1	DPB1*40:01:01G	146918	-0.000261	6.82e-08
eur	B	B*44:05:01G	DPB1	DPB1*40:01:01G	146919	-0.000696	4.85e-07
eur	B	B*44:10	DPB1	DPB1*40:01:01G	146917	-5.27e-05	2.78e-09
eur	B	B*44:188	DPB1	DPB1*40:01:01G	146917	-0.000451	2.03e-07
eur	B	B*44:212	DPB1	DPB1*40:01:01G	146918	-0.000496	2.46e-07
eur	B	B*44:221	DPB1	DPB1*40:01:01G	146917	-0.000511	2.61e-07
eur	B	B*44:224	DPB1	DPB1*40:01:01G	146917	-0.000482	2.33e-07
eur	B	B*44:269	DPB1	DPB1*40:01:01G	146918	-0.000557	3.1e-07
eur	B	B*44:55	DPB1	DPB1*40:01:01G	146917	-0.000623	3.89e-07
eur	B	B*45:01:01G	DPB1	DPB1*40:01:01G	146934	0.0299517	0.000897
eur	B	B*47:01:01G	DPB1	DPB1*40:01:01G	146931	-0.000757	5.73e-07
eur	B	B*48:01:01G	DPB1	DPB1*40:01:01G	146924	-0.000412	1.7e-07
eur	B	B*49:01:01G	DPB1	DPB1*40:01:01G	146970	-0.00188504	3.55e-06
eur	B	B*50:01:01G	DPB1	DPB1*40:01:01G	146959	0.00281054	7.9e-06
eur	B	B*50:02:01G	DPB1	DPB1*40:01:01G	146919	-0.00031	9.6e-08
eur	B	B*51:01:01G	DPB1	DPB1*40:01:01G	147227	-0.0011101	1.23e-06
eur	B	B*51:02:01G	DPB1	DPB1*40:01:01G	146917	-7.46e-05	5.56e-09
eur	B	B*51:08:01G	DPB1	DPB1*40:01:01G	146924	-0.000501	2.51e-07
eur	B	B*52:01:01G	DPB1	DPB1*40:01:01G	146944	-0.00149918	2.25e-06
eur	B	B*52:01:02G	DPB1	DPB1*40:01:01G	146922	-0.000242	5.84e-08
eur	B	B*53:01:01G	DPB1	DPB1*40:01:01G	146935	0.02327	0.000541
eur	B	B*55:01:01G	DPB1	DPB1*40:01:01G	147003	-0.00194425	3.78e-06
eur	B	B*56:01:01G	DPB1	DPB1*40:01:01G	146952	-0.0011025	1.22e-06
eur	B	B*57:01:01G	DPB1	DPB1*40:01:01G	147050	-0.00275808	7.61e-06
eur	B	B*57:02:01G	DPB1	DPB1*40:01:01G	146919	-0.000308	9.46e-08
eur	B	B*57:03:01G	DPB1	DPB1*40:01:01G	146919	0.0158609	0.000252
eur	B	B*57:04:01	DPB1	DPB1*40:01:01G	146917	-5.9e-05	3.48e-09
eur	B	B*58:01:01G	DPB1	DPB1*40:01:01G	146951	-0.00125656	1.58e-06
eur	B	B*58:02:01G	DPB1	DPB1*40:01:01G	146917	0.0401627	0.00161305
eur	B	B*78:01:01G	DPB1	DPB1*40:01:01G	146917	-9.86e-05	9.73e-09
eur	B	B*81:01:01G	DPB1	DPB1*40:01:01G	146917	-0.000156	2.43e-08
eur	B	B*82:01:01G	DPB1	DPB1*40:01:01G	146917	-3.73e-05	1.39e-09
eur	B	B*07:02:01G	DPB1	DPB1*85:01:01G	148465	-0.00493058	2.43e-05
eur	B	B*07:05:01G	DPB1	DPB1*85:01:01G	146960	-0.000773	5.97e-07
eur	B	B*07:359	DPB1	DPB1*85:01:01G	146917	-0.000394	1.55e-07
eur	B	B*08:01:01G	DPB1	DPB1*85:01:01G	147885	-0.00465713	2.17e-05
eur	B	B*13:02:01G	DPB1	DPB1*85:01:01G	146973	0.00132571	1.76e-06
eur	B	B*14:01:01G	DPB1	DPB1*85:01:01G	147013	-0.00127601	1.63e-06
eur	B	B*14:02:01G	DPB1	DPB1*85:01:01G	147122	-0.0023267	5.41e-06
eur	B	B*14:03	DPB1	DPB1*85:01:01G	146917	-5.78e-05	3.34e-09
eur	B	B*15:01:01G	DPB1	DPB1*85:01:01G	147003	-0.00296723	8.8e-06
eur	B	B*15:03:01G	DPB1	DPB1*85:01:01G	146923	0.0127982	0.000164
eur	B	B*15:04:01G	DPB1	DPB1*85:01:01G	146917	-3.33e-05	1.11e-09
eur	B	B*15:10:01G	DPB1	DPB1*85:01:01G	146919	-0.000245	6.01e-08
eur	B	B*15:15:01G	DPB1	DPB1*85:01:01G	146917	-2.36e-05	5.56e-10
eur	B	B*15:16:01G	DPB1	DPB1*85:01:01G	146924	0.0185702	0.000345
eur	B	B*15:17:01G	DPB1	DPB1*85:01:01G	146921	-0.000827	6.83e-07
eur	B	B*15:18:01G	DPB1	DPB1*85:01:01G	146923	-0.00062	3.84e-07
eur	B	B*15:30:01G	DPB1	DPB1*85:01:01G	146917	-4.08e-05	1.67e-09
eur	B	B*15:39:01G	DPB1	DPB1*85:01:01G	146917	-0.000127	1.62e-08
eur	B	B*18:01:01G	DPB1	DPB1*85:01:01G	147142	-0.00284763	8.11e-06
eur	B	B*27:02:01G	DPB1	DPB1*85:01:01G	146924	-0.000905	8.2e-07
eur	B	B*27:03	DPB1	DPB1*85:01:01G	146917	-0.00014	1.95e-08
eur	B	B*27:05:02G	DPB1	DPB1*85:01:01G	147013	0.000212	4.51e-08
eur	B	B*35:01:01G	DPB1	DPB1*85:01:01G	147205	0.00393646	1.55e-05
eur	B	B*35:02:01G	DPB1	DPB1*85:01:01G	146968	-0.00143238	2.05e-06
eur	B	B*35:03:01G	DPB1	DPB1*85:01:01G	146997	-0.00175224	3.07e-06
eur	B	B*35:04:01G	DPB1	DPB1*85:01:01G	146917	-2.36e-05	5.56e-10
eur	B	B*35:05:01G	DPB1	DPB1*85:01:01G	146917	-8.5e-05	7.23e-09
eur	B	B*35:08:01G	DPB1	DPB1*85:01:01G	146944	-0.000961	9.24e-07
eur	B	B*35:12:01G	DPB1	DPB1*85:01:01G	146917	-7.07e-05	5e-09
eur	B	B*35:14:01G	DPB1	DPB1*85:01:01G	146917	0	0
eur	B	B*35:16	DPB1	DPB1*85:01:01G	146917	0	0
eur	B	B*35:17:01G	DPB1	DPB1*85:01:01G	146917	0	0
eur	B	B*35:20:01	DPB1	DPB1*85:01:01G	146917	-2.36e-05	5.56e-10
eur	B	B*35:43:01G	DPB1	DPB1*85:01:01G	146917	-6.24e-05	3.89e-09
eur	B	B*37:01:01G	DPB1	DPB1*85:01:01G	147021	0.00723832	5.24e-05
eur	B	B*38:01:01G	DPB1	DPB1*85:01:01G	146994	0.00197911	3.92e-06
eur	B	B*39:01:01G	DPB1	DPB1*85:01:01G	146953	-0.00121401	1.47e-06
eur	B	B*39:02:02G	DPB1	DPB1*85:01:01G	146917	-2.36e-05	5.56e-10
eur	B	B*39:05:01G	DPB1	DPB1*85:01:01G	146917	-0.000111	1.22e-08
eur	B	B*39:06:02G	DPB1	DPB1*85:01:01G	146952	-0.00092	8.47e-07
eur	B	B*39:08	DPB1	DPB1*85:01:01G	146917	0	0
eur	B	B*39:10:01G	DPB1	DPB1*85:01:01G	146917	-0.000131	1.72e-08
eur	B	B*39:11	DPB1	DPB1*85:01:01G	146917	0	0
eur	B	B*40:01:01G	DPB1	DPB1*85:01:01G	147071	-0.00303399	9.21e-06
eur	B	B*40:02:01G	DPB1	DPB1*85:01:01G	146935	-0.00145629	2.12e-06
eur	B	B*40:04:01G	DPB1	DPB1*85:01:01G	146917	-2.36e-05	5.56e-10
eur	B	B*40:05:01G	DPB1	DPB1*85:01:01G	146917	-2.36e-05	5.56e-10
eur	B	B*40:06:01G	DPB1	DPB1*85:01:01G	146919	-0.000227	5.17e-08
eur	B	B*40:08:01G	DPB1	DPB1*85:01:01G	146917	-2.36e-05	5.56e-10
eur	B	B*40:11:01G	DPB1	DPB1*85:01:01G	146917	-2.36e-05	5.56e-10
eur	B	B*40:16:01G	DPB1	DPB1*85:01:01G	146917	-3.33e-05	1.11e-09
eur	B	B*40:27:01	DPB1	DPB1*85:01:01G	146917	0	0
eur	B	B*41:01:01G	DPB1	DPB1*85:01:01G	146936	-0.000969	9.38e-07
eur	B	B*41:02:01G	DPB1	DPB1*85:01:01G	146930	-0.000985	9.71e-07
eur	B	B*42:01:01G	DPB1	DPB1*85:01:01G	146920	0.0322789	0.00104193
eur	B	B*42:02:01G	DPB1	DPB1*85:01:01G	146918	-0.000206	4.23e-08
eur	B	B*44:02:01G	DPB1	DPB1*85:01:01G	146976	-0.000979	9.58e-07
eur	B	B*44:03:01G	DPB1	DPB1*85:01:01G	146959	0.00069	4.77e-07
eur	B	B*44:03:02G	DPB1	DPB1*85:01:01G	146918	-0.000234	5.45e-08
eur	B	B*44:05:01G	DPB1	DPB1*85:01:01G	146919	-0.000623	3.88e-07
eur	B	B*44:10	DPB1	DPB1*85:01:01G	146917	-4.72e-05	2.22e-09
eur	B	B*44:188	DPB1	DPB1*85:01:01G	146917	-0.000403	1.63e-07
eur	B	B*44:212	DPB1	DPB1*85:01:01G	146918	-0.000444	1.97e-07
eur	B	B*44:221	DPB1	DPB1*85:01:01G	146917	-0.000457	2.09e-07
eur	B	B*44:224	DPB1	DPB1*85:01:01G	146917	-0.000431	1.86e-07
eur	B	B*44:269	DPB1	DPB1*85:01:01G	146918	-0.000498	2.48e-07
eur	B	B*44:55	DPB1	DPB1*85:01:01G	146917	-0.000558	3.11e-07
eur	B	B*45:01:01G	DPB1	DPB1*85:01:01G	146934	0.0129016	0.000166
eur	B	B*47:01:01G	DPB1	DPB1*85:01:01G	146931	-0.000677	4.58e-07
eur	B	B*48:01:01G	DPB1	DPB1*85:01:01G	146924	-0.000369	1.36e-07
eur	B	B*49:01:01G	DPB1	DPB1*85:01:01G	146970	-0.00168601	2.84e-06
eur	B	B*50:01:01G	DPB1	DPB1*85:01:01G	146959	0.00349279	1.22e-05
eur	B	B*50:02:01G	DPB1	DPB1*85:01:01G	146919	-0.000277	7.68e-08
eur	B	B*51:01:01G	DPB1	DPB1*85:01:01G	147227	0.00192322	3.7e-06
eur	B	B*51:02:01G	DPB1	DPB1*85:01:01G	146917	-6.67e-05	4.45e-09
eur	B	B*51:08:01G	DPB1	DPB1*85:01:01G	146924	-0.000448	2.01e-07
eur	B	B*52:01:01G	DPB1	DPB1*85:01:01G	146944	-0.00134089	1.8e-06
eur	B	B*52:01:02G	DPB1	DPB1*85:01:01G	146922	-0.000216	4.67e-08
eur	B	B*53:01:01G	DPB1	DPB1*85:01:01G	146935	0.0082307	6.77e-05
eur	B	B*55:01:01G	DPB1	DPB1*85:01:01G	147003	-0.00173897	3.02e-06
eur	B	B*56:01:01G	DPB1	DPB1*85:01:01G	146952	-0.000986	9.72e-07
eur	B	B*57:01:01G	DPB1	DPB1*85:01:01G	147050	0.000376	1.41e-07
eur	B	B*57:02:01G	DPB1	DPB1*85:01:01G	146919	-0.000275	7.57e-08
eur	B	B*57:03:01G	DPB1	DPB1*85:01:01G	146919	0.0542289	0.00294078
eur	B	B*57:04:01	DPB1	DPB1*85:01:01G	146917	-5.27e-05	2.78e-09
eur	B	B*58:01:01G	DPB1	DPB1*85:01:01G	146951	-0.00112389	1.26e-06
eur	B	B*58:02:01G	DPB1	DPB1*85:01:01G	146917	-0.000151	2.28e-08
eur	B	B*78:01:01G	DPB1	DPB1*85:01:01G	146917	-8.82e-05	7.78e-09
eur	B	B*81:01:01G	DPB1	DPB1*85:01:01G	146917	-0.00014	1.95e-08
eur	B	B*82:01:01G	DPB1	DPB1*85:01:01G	146917	-3.33e-05	1.11e-09
eur	B	B*07:02:01G	DQA1	DQA1*01:01:01G	148426	-0.0534208	0.00285378
eur	B	B*07:05:01G	DQA1	DQA1*01:01:01G	146922	0.0310616	0.000965
eur	B	B*07:359	DQA1	DQA1*01:01:01G	146879	-0.00908067	8.25e-05
eur	B	B*08:01:01G	DQA1	DQA1*01:01:01G	147848	-0.11344	0.0128687
eur	B	B*13:02:01G	DQA1	DQA1*01:01:01G	146935	-0.0433062	0.00187543
eur	B	B*14:01:01G	DQA1	DQA1*01:01:01G	146975	-0.0273305	0.000747
eur	B	B*14:02:01G	DQA1	DQA1*01:01:01G	147084	0.158029	0.024973
eur	B	B*14:03	DQA1	DQA1*01:01:01G	146879	-0.00153202	2.35e-06
eur	B	B*15:01:01G	DQA1	DQA1*01:01:01G	146965	-0.0155507	0.000242
eur	B	B*15:03:01G	DQA1	DQA1*01:01:01G	146885	-0.00127444	1.62e-06
eur	B	B*15:04:01G	DQA1	DQA1*01:01:01G	146879	0.00159316	2.54e-06
eur	B	B*15:10:01G	DQA1	DQA1*01:01:01G	146881	0.00311045	9.67e-06
eur	B	B*15:15:01G	DQA1	DQA1*01:01:01G	146879	-0.00150142	2.25e-06
eur	B	B*15:16:01G	DQA1	DQA1*01:01:01G	146886	0.0037939	1.44e-05
eur	B	B*15:17:01G	DQA1	DQA1*01:01:01G	146883	-0.0176135	0.00031
eur	B	B*15:18:01G	DQA1	DQA1*01:01:01G	146885	-0.000734	5.39e-07
eur	B	B*15:30:01G	DQA1	DQA1*01:01:01G	146879	-0.00260055	6.76e-06
eur	B	B*15:39:01G	DQA1	DQA1*01:01:01G	146879	0.00104717	1.1e-06
eur	B	B*18:01:01G	DQA1	DQA1*01:01:01G	147104	-0.0403972	0.00163193
eur	B	B*27:02:01G	DQA1	DQA1*01:01:01G	146886	-0.0207887	0.000432
eur	B	B*27:03	DQA1	DQA1*01:01:01G	146879	-0.00710651	5.05e-05
eur	B	B*27:05:02G	DQA1	DQA1*01:01:01G	146975	0.100768	0.0101542
eur	B	B*35:01:01G	DQA1	DQA1*01:01:01G	147167	0.28936	0.0837293
eur	B	B*35:02:01G	DQA1	DQA1*01:01:01G	146930	-0.0266629	0.000711
eur	B	B*35:03:01G	DQA1	DQA1*01:01:01G	146959	0.00638426	4.08e-05
eur	B	B*35:04:01G	DQA1	DQA1*01:01:01G	146879	0.00375448	1.41e-05
eur	B	B*35:05:01G	DQA1	DQA1*01:01:01G	146879	0.000417	1.74e-07
eur	B	B*35:08:01G	DQA1	DQA1*01:01:01G	146906	-0.00861016	7.41e-05
eur	B	B*35:12:01G	DQA1	DQA1*01:01:01G	146879	-0.00100035	1e-06
eur	B	B*35:14:01G	DQA1	DQA1*01:01:01G	146879	0	0
eur	B	B*35:16	DQA1	DQA1*01:01:01G	146879	0	0
eur	B	B*35:17:01G	DQA1	DQA1*01:01:01G	146879	0	0
eur	B	B*35:20:01	DQA1	DQA1*01:01:01G	146879	-0.00150142	2.25e-06
eur	B	B*35:43:01G	DQA1	DQA1*01:01:01G	146879	0.00397387	1.58e-05
eur	B	B*37:01:01G	DQA1	DQA1*01:01:01G	146983	0.0619587	0.00383888
eur	B	B*38:01:01G	DQA1	DQA1*01:01:01G	146956	-0.00818358	6.7e-05
eur	B	B*39:01:01G	DQA1	DQA1*01:01:01G	146915	0.00725016	5.26e-05
eur	B	B*39:02:02G	DQA1	DQA1*01:01:01G	146879	-0.00150142	2.25e-06
eur	B	B*39:05:01G	DQA1	DQA1*01:01:01G	146879	-0.00592214	3.51e-05
eur	B	B*39:06:02G	DQA1	DQA1*01:01:01G	146914	0.00211108	4.46e-06
eur	B	B*39:08	DQA1	DQA1*01:01:01G	146879	0	0
eur	B	B*39:10:01G	DQA1	DQA1*01:01:01G	146879	-0.0026959	7.27e-06
eur	B	B*39:11	DQA1	DQA1*01:01:01G	146879	0	0
eur	B	B*40:01:01G	DQA1	DQA1*01:01:01G	147032	-0.0460449	0.00212013
eur	B	B*40:02:01G	DQA1	DQA1*01:01:01G	146897	-0.0106052	0.000112
eur	B	B*40:04:01G	DQA1	DQA1*01:01:01G	146879	-0.00150142	2.25e-06
eur	B	B*40:05:01G	DQA1	DQA1*01:01:01G	146879	-0.00150142	2.25e-06
eur	B	B*40:06:01G	DQA1	DQA1*01:01:01G	146881	0.0122304	0.00015
eur	B	B*40:08:01G	DQA1	DQA1*01:01:01G	146879	-0.00150142	2.25e-06
eur	B	B*40:11:01G	DQA1	DQA1*01:01:01G	146879	-0.00150142	2.25e-06
eur	B	B*40:16:01G	DQA1	DQA1*01:01:01G	146879	-0.00212333	4.51e-06
eur	B	B*40:27:01	DQA1	DQA1*01:01:01G	146879	0	0
eur	B	B*41:01:01G	DQA1	DQA1*01:01:01G	146898	-0.0173179	0.0003
eur	B	B*41:02:01G	DQA1	DQA1*01:01:01G	146892	-0.028117	0.000791
eur	B	B*42:01:01G	DQA1	DQA1*01:01:01G	146882	-0.00270132	7.3e-06
eur	B	B*42:02:01G	DQA1	DQA1*01:01:01G	146880	-0.00486774	2.37e-05
eur	B	B*44:02:01G	DQA1	DQA1*01:01:01G	146938	-0.0213016	0.000454
eur	B	B*44:03:01G	DQA1	DQA1*01:01:01G	146921	-0.0424804	0.00180459
eur	B	B*44:03:02G	DQA1	DQA1*01:01:01G	146880	0.00265786	7.06e-06
eur	B	B*44:05:01G	DQA1	DQA1*01:01:01G	146881	0.0138411	0.000192
eur	B	B*44:10	DQA1	DQA1*01:01:01G	146879	-0.00300287	9.02e-06
eur	B	B*44:188	DQA1	DQA1*01:01:01G	146879	-0.011827	0.00014
eur	B	B*44:212	DQA1	DQA1*01:01:01G	146880	-0.000235	5.52e-08
eur	B	B*44:221	DQA1	DQA1*01:01:01G	146879	-0.00818645	6.7e-05
eur	B	B*44:224	DQA1	DQA1*01:01:01G	146879	-0.0116352	0.000135
eur	B	B*44:269	DQA1	DQA1*01:01:01G	146880	-0.00452209	2.04e-05
eur	B	B*44:55	DQA1	DQA1*01:01:01G	146879	-0.0126912	0.000161
eur	B	B*45:01:01G	DQA1	DQA1*01:01:01G	146896	-0.0107135	0.000115
eur	B	B*47:01:01G	DQA1	DQA1*01:01:01G	146893	-0.0109489	0.00012
eur	B	B*48:01:01G	DQA1	DQA1*01:01:01G	146886	-0.00844227	7.13e-05
eur	B	B*49:01:01G	DQA1	DQA1*01:01:01G	146932	-0.0234144	0.000548
eur	B	B*50:01:01G	DQA1	DQA1*01:01:01G	146921	-0.0308431	0.000951
eur	B	B*50:02:01G	DQA1	DQA1*01:01:01G	146881	-0.00511228	2.61e-05
eur	B	B*51:01:01G	DQA1	DQA1*01:01:01G	147189	0.00240288	5.77e-06
eur	B	B*51:02:01G	DQA1	DQA1*01:01:01G	146879	-0.00238847	5.7e-06
eur	B	B*51:08:01G	DQA1	DQA1*01:01:01G	146886	-0.00522421	2.73e-05
eur	B	B*52:01:01G	DQA1	DQA1*01:01:01G	146906	-0.0129289	0.000167
eur	B	B*52:01:02G	DQA1	DQA1*01:01:01G	146884	-0.00229159	5.25e-06
eur	B	B*53:01:01G	DQA1	DQA1*01:01:01G	146897	-0.00515698	2.66e-05
eur	B	B*55:01:01G	DQA1	DQA1*01:01:01G	146965	0.0470556	0.00221423
eur	B	B*56:01:01G	DQA1	DQA1*01:01:01G	146914	0.059762	0.0035715
eur	B	B*57:01:01G	DQA1	DQA1*01:01:01G	147012	-0.0490919	0.00241002
eur	B	B*57:02:01G	DQA1	DQA1*01:01:01G	146881	0.00914496	8.36e-05
eur	B	B*57:03:01G	DQA1	DQA1*01:01:01G	146881	0.00232416	5.4e-06
eur	B	B*57:04:01	DQA1	DQA1*01:01:01G	146879	-0.00100678	1.01e-06
eur	B	B*58:01:01G	DQA1	DQA1*01:01:01G	146912	-0.0233295	0.000544
eur	B	B*58:02:01G	DQA1	DQA1*01:01:01G	146879	0.00187815	3.53e-06
eur	B	B*78:01:01G	DQA1	DQA1*01:01:01G	146879	-0.00280852	7.89e-06
eur	B	B*81:01:01G	DQA1	DQA1*01:01:01G	146879	0.00089	7.92e-07
eur	B	B*82:01:01G	DQA1	DQA1*01:01:01G	146879	0.00159316	2.54e-06
eur	B	B*07:02:01G	DQA1	DQA1*01:02:01G	148422	0.387838	0.150418
eur	B	B*07:05:01G	DQA1	DQA1*01:02:01G	146917	-0.0128947	0.000166
eur	B	B*07:359	DQA1	DQA1*01:02:01G	146874	0.0134389	0.000181
eur	B	B*08:01:01G	DQA1	DQA1*01:02:01G	147843	-0.116679	0.0136141
eur	B	B*13:02:01G	DQA1	DQA1*01:02:01G	146930	-0.0513405	0.00263585
eur	B	B*14:01:01G	DQA1	DQA1*01:02:01G	146970	-0.030918	0.000956
eur	B	B*14:02:01G	DQA1	DQA1*01:02:01G	147079	-0.00521446	2.72e-05
eur	B	B*14:03	DQA1	DQA1*01:02:01G	146874	0.00116617	1.36e-06
eur	B	B*15:01:01G	DQA1	DQA1*01:02:01G	146960	-0.0607156	0.00368638
eur	B	B*15:03:01G	DQA1	DQA1*01:02:01G	146880	0.000544	2.96e-07
eur	B	B*15:04:01G	DQA1	DQA1*01:02:01G	146874	-0.00258517	6.68e-06
eur	B	B*15:10:01G	DQA1	DQA1*01:02:01G	146876	0.00716715	5.14e-05
eur	B	B*15:15:01G	DQA1	DQA1*01:02:01G	146874	-0.00182798	3.34e-06
eur	B	B*15:16:01G	DQA1	DQA1*01:02:01G	146881	-0.0125778	0.000158
eur	B	B*15:17:01G	DQA1	DQA1*01:02:01G	146878	0.0872874	0.0076191
eur	B	B*15:18:01G	DQA1	DQA1*01:02:01G	146880	-0.0102414	0.000105
eur	B	B*15:30:01G	DQA1	DQA1*01:02:01G	146874	0.00215486	4.64e-06
eur	B	B*15:39:01G	DQA1	DQA1*01:02:01G	146874	-0.00424975	1.81e-05
eur	B	B*18:01:01G	DQA1	DQA1*01:02:01G	147099	0.0117306	0.000138
eur	B	B*27:02:01G	DQA1	DQA1*01:02:01G	146881	0.0481454	0.00231797
eur	B	B*27:03	DQA1	DQA1*01:02:01G	146874	0.00632237	4e-05
eur	B	B*27:05:02G	DQA1	DQA1*01:02:01G	146970	-0.0501525	0.00251527
eur	B	B*35:01:01G	DQA1	DQA1*01:02:01G	147162	-0.0697864	0.00487014
eur	B	B*35:02:01G	DQA1	DQA1*01:02:01G	146925	-0.0520088	0.00270491
eur	B	B*35:03:01G	DQA1	DQA1*01:02:01G	146954	-0.0202574	0.00041
eur	B	B*35:04:01G	DQA1	DQA1*01:02:01G	146874	-0.00182798	3.34e-06
eur	B	B*35:05:01G	DQA1	DQA1*01:02:01G	146874	-0.00275681	7.6e-06
eur	B	B*35:08:01G	DQA1	DQA1*01:02:01G	146901	-0.0140096	0.000196
eur	B	B*35:12:01G	DQA1	DQA1*01:02:01G	146874	-0.00394801	1.56e-05
eur	B	B*35:14:01G	DQA1	DQA1*01:02:01G	146874	0	0
eur	B	B*35:16	DQA1	DQA1*01:02:01G	146874	0	0
eur	B	B*35:17:01G	DQA1	DQA1*01:02:01G	146874	0	0
eur	B	B*35:20:01	DQA1	DQA1*01:02:01G	146874	0.00278014	7.73e-06
eur	B	B*35:43:01G	DQA1	DQA1*01:02:01G	146874	-0.00483649	2.34e-05
eur	B	B*37:01:01G	DQA1	DQA1*01:02:01G	146978	0.0117208	0.000137
eur	B	B*38:01:01G	DQA1	DQA1*01:02:01G	146951	-0.0468076	0.00219096
eur	B	B*39:01:01G	DQA1	DQA1*01:02:01G	146910	0.00549082	3.01e-05
eur	B	B*39:02:02G	DQA1	DQA1*01:02:01G	146874	-0.00182798	3.34e-06
eur	B	B*39:05:01G	DQA1	DQA1*01:02:01G	146874	0.00125064	1.56e-06
eur	B	B*39:06:02G	DQA1	DQA1*01:02:01G	146909	-0.00613174	3.76e-05
eur	B	B*39:08	DQA1	DQA1*01:02:01G	146874	0	0
eur	B	B*39:10:01G	DQA1	DQA1*01:02:01G	146874	0.000582	3.38e-07
eur	B	B*39:11	DQA1	DQA1*01:02:01G	146874	0	0
eur	B	B*40:01:01G	DQA1	DQA1*01:02:01G	147027	0.0714982	0.005112
eur	B	B*40:02:01G	DQA1	DQA1*01:02:01G	146892	-0.0183747	0.000338
eur	B	B*40:04:01G	DQA1	DQA1*01:02:01G	146874	0.00278014	7.73e-06
eur	B	B*40:05:01G	DQA1	DQA1*01:02:01G	146874	-0.00182798	3.34e-06
eur	B	B*40:06:01G	DQA1	DQA1*01:02:01G	146876	-0.000905	8.18e-07
eur	B	B*40:08:01G	DQA1	DQA1*01:02:01G	146874	-0.00182798	3.34e-06
eur	B	B*40:11:01G	DQA1	DQA1*01:02:01G	146874	-0.00182798	3.34e-06
eur	B	B*40:16:01G	DQA1	DQA1*01:02:01G	146874	0.000673	4.53e-07
eur	B	B*40:27:01	DQA1	DQA1*01:02:01G	146874	0	0
eur	B	B*41:01:01G	DQA1	DQA1*01:02:01G	146893	-0.0334153	0.00111658
eur	B	B*41:02:01G	DQA1	DQA1*01:02:01G	146887	-0.0254717	0.000649
eur	B	B*42:01:01G	DQA1	DQA1*01:02:01G	146877	-0.00847278	7.18e-05
eur	B	B*42:02:01G	DQA1	DQA1*01:02:01G	146875	-0.00512313	2.62e-05
eur	B	B*44:02:01G	DQA1	DQA1*01:02:01G	146933	-0.036867	0.00135917
eur	B	B*44:03:01G	DQA1	DQA1*01:02:01G	146916	-0.0574629	0.00330199
eur	B	B*44:03:02G	DQA1	DQA1*01:02:01G	146875	-0.00413262	1.71e-05
eur	B	B*44:05:01G	DQA1	DQA1*01:02:01G	146876	0.0209372	0.000438
eur	B	B*44:10	DQA1	DQA1*01:02:01G	146874	-0.00135192	1.83e-06
eur	B	B*44:188	DQA1	DQA1*01:02:01G	146874	-0.0056235	3.16e-05
eur	B	B*44:212	DQA1	DQA1*01:02:01G	146875	-0.00933852	8.72e-05
eur	B	B*44:221	DQA1	DQA1*01:02:01G	146874	-0.0109025	0.000119
eur	B	B*44:224	DQA1	DQA1*01:02:01G	146874	0.00643866	4.15e-05
eur	B	B*44:269	DQA1	DQA1*01:02:01G	146875	0.0031669	1e-05
eur	B	B*44:55	DQA1	DQA1*01:02:01G	146874	-0.000578	3.34e-07
eur	B	B*45:01:01G	DQA1	DQA1*01:02:01G	146891	-0.0182678	0.000334
eur	B	B*47:01:01G	DQA1	DQA1*01:02:01G	146888	-0.00800962	6.42e-05
eur	B	B*48:01:01G	DQA1	DQA1*01:02:01G	146881	-0.0133489	0.000178
eur	B	B*49:01:01G	DQA1	DQA1*01:02:01G	146927	0.024068	0.000579
eur	B	B*50:01:01G	DQA1	DQA1*01:02:01G	146916	-0.0398043	0.00158439
eur	B	B*50:02:01G	DQA1	DQA1*01:02:01G	146876	-0.00500099	2.5e-05
eur	B	B*51:01:01G	DQA1	DQA1*01:02:01G	147184	-0.039137	0.0015317
eur	B	B*51:02:01G	DQA1	DQA1*01:02:01G	146874	-0.000283	7.99e-08
eur	B	B*51:08:01G	DQA1	DQA1*01:02:01G	146881	0.00223518	5e-06
eur	B	B*52:01:01G	DQA1	DQA1*01:02:01G	146901	-0.0442977	0.00196228
eur	B	B*52:01:02G	DQA1	DQA1*01:02:01G	146879	-0.0112256	0.000126
eur	B	B*53:01:01G	DQA1	DQA1*01:02:01G	146892	0.0542201	0.00293982
eur	B	B*55:01:01G	DQA1	DQA1*01:02:01G	146960	0.00281814	7.94e-06
eur	B	B*56:01:01G	DQA1	DQA1*01:02:01G	146909	-0.0134556	0.000181
eur	B	B*57:01:01G	DQA1	DQA1*01:02:01G	147007	-0.0658801	0.00434018
eur	B	B*57:02:01G	DQA1	DQA1*01:02:01G	146876	0.00945175	8.93e-05
eur	B	B*57:03:01G	DQA1	DQA1*01:02:01G	146876	0.0072728	5.29e-05
eur	B	B*57:04:01	DQA1	DQA1*01:02:01G	146874	3.41e-05	1.17e-09
eur	B	B*58:01:01G	DQA1	DQA1*01:02:01G	146907	0.0325956	0.00106247
eur	B	B*58:02:01G	DQA1	DQA1*01:02:01G	146874	-0.0030692	9.42e-06
eur	B	B*78:01:01G	DQA1	DQA1*01:02:01G	146874	-0.000682	4.65e-07
eur	B	B*81:01:01G	DQA1	DQA1*01:02:01G	146874	-0.000689	4.74e-07
eur	B	B*82:01:01G	DQA1	DQA1*01:02:01G	146874	0.000673	4.53e-07
eur	B	B*07:02:01G	DQA1	DQA1*01:03:01G	148417	-0.0516463	0.00266734
eur	B	B*07:05:01G	DQA1	DQA1*01:03:01G	146913	-0.00950765	9.04e-05
eur	B	B*07:359	DQA1	DQA1*01:03:01G	146870	-0.0087239	7.61e-05
eur	B	B*08:01:01G	DQA1	DQA1*01:03:01G	147839	-0.0707397	0.0050041
eur	B	B*13:02:01G	DQA1	DQA1*01:03:01G	146926	-0.0295023	0.00087
eur	B	B*14:01:01G	DQA1	DQA1*01:03:01G	146966	-0.0239406	0.000573
eur	B	B*14:02:01G	DQA1	DQA1*01:03:01G	147075	-0.0333297	0.00111087
eur	B	B*14:03	DQA1	DQA1*01:03:01G	146870	-0.00243558	5.93e-06
eur	B	B*15:01:01G	DQA1	DQA1*01:03:01G	146956	0.0909886	0.00827892
eur	B	B*15:03:01G	DQA1	DQA1*01:03:01G	146876	-0.00903134	8.16e-05
eur	B	B*15:04:01G	DQA1	DQA1*01:03:01G	146870	0.00378103	1.43e-05
eur	B	B*15:10:01G	DQA1	DQA1*01:03:01G	146872	-0.00468758	2.2e-05
eur	B	B*15:15:01G	DQA1	DQA1*01:03:01G	146870	-0.000994	9.89e-07
eur	B	B*15:16:01G	DQA1	DQA1*01:03:01G	146877	-0.00592053	3.51e-05
eur	B	B*15:17:01G	DQA1	DQA1*01:03:01G	146874	-0.0103108	0.000106
eur	B	B*15:18:01G	DQA1	DQA1*01:03:01G	146876	0.0284833	0.000811
eur	B	B*15:30:01G	DQA1	DQA1*01:03:01G	146870	0.00674849	4.55e-05
eur	B	B*15:39:01G	DQA1	DQA1*01:03:01G	146870	-0.00153483	2.36e-06
eur	B	B*18:01:01G	DQA1	DQA1*01:03:01G	147095	-0.0244467	0.000598
eur	B	B*27:02:01G	DQA1	DQA1*01:03:01G	146877	0.000415	1.72e-07
eur	B	B*27:03	DQA1	DQA1*01:03:01G	146870	0.000318	1.01e-07
eur	B	B*27:05:02G	DQA1	DQA1*01:03:01G	146966	-0.018051	0.000326
eur	B	B*35:01:01G	DQA1	DQA1*01:03:01G	147158	-0.0217643	0.000474
eur	B	B*35:02:01G	DQA1	DQA1*01:03:01G	146921	0.0483063	0.0023335
eur	B	B*35:03:01G	DQA1	DQA1*01:03:01G	146950	-0.00536112	2.87e-05
eur	B	B*35:04:01G	DQA1	DQA1*01:03:01G	146870	-0.000994	9.89e-07
eur	B	B*35:05:01G	DQA1	DQA1*01:03:01G	146870	-0.0015505	2.4e-06
eur	B	B*35:08:01G	DQA1	DQA1*01:03:01G	146897	-0.00794584	6.31e-05
eur	B	B*35:12:01G	DQA1	DQA1*01:03:01G	146870	-0.00298299	8.9e-06
eur	B	B*35:14:01G	DQA1	DQA1*01:03:01G	146870	0	0
eur	B	B*35:16	DQA1	DQA1*01:03:01G	146870	0	0
eur	B	B*35:17:01G	DQA1	DQA1*01:03:01G	146870	0	0
eur	B	B*35:20:01	DQA1	DQA1*01:03:01G	146870	-0.000994	9.89e-07
eur	B	B*35:43:01G	DQA1	DQA1*01:03:01G	146870	0.000142	2.02e-08
eur	B	B*37:01:01G	DQA1	DQA1*01:03:01G	146974	-0.00459649	2.11e-05
eur	B	B*38:01:01G	DQA1	DQA1*01:03:01G	146947	0.109339	0.0119551
eur	B	B*39:01:01G	DQA1	DQA1*01:03:01G	146906	0.00304412	9.27e-06
eur	B	B*39:02:02G	DQA1	DQA1*01:03:01G	146870	-0.000994	9.89e-07
eur	B	B*39:05:01G	DQA1	DQA1*01:03:01G	146870	-0.00309992	9.61e-06
eur	B	B*39:06:02G	DQA1	DQA1*01:03:01G	146905	-0.00105444	1.11e-06
eur	B	B*39:08	DQA1	DQA1*01:03:01G	146870	0	0
eur	B	B*39:10:01G	DQA1	DQA1*01:03:01G	146870	0.00105178	1.11e-06
eur	B	B*39:11	DQA1	DQA1*01:03:01G	146870	0	0
eur	B	B*40:01:01G	DQA1	DQA1*01:03:01G	147023	-0.025605	0.000656
eur	B	B*40:02:01G	DQA1	DQA1*01:03:01G	146888	0.0459784	0.00211401
eur	B	B*40:04:01G	DQA1	DQA1*01:03:01G	146870	-0.000994	9.89e-07
eur	B	B*40:05:01G	DQA1	DQA1*01:03:01G	146870	-0.000994	9.89e-07
eur	B	B*40:06:01G	DQA1	DQA1*01:03:01G	146872	0.00714871	5.11e-05
eur	B	B*40:08:01G	DQA1	DQA1*01:03:01G	146870	0.00634148	4.02e-05
eur	B	B*40:11:01G	DQA1	DQA1*01:03:01G	146870	-0.000994	9.89e-07
eur	B	B*40:16:01G	DQA1	DQA1*01:03:01G	146870	-0.00140616	1.98e-06
eur	B	B*40:27:01	DQA1	DQA1*01:03:01G	146870	0	0
eur	B	B*41:01:01G	DQA1	DQA1*01:03:01G	146889	-0.0110502	0.000122
eur	B	B*41:02:01G	DQA1	DQA1*01:03:01G	146883	-0.0118252	0.00014
eur	B	B*42:01:01G	DQA1	DQA1*01:03:01G	146873	0.000241	5.83e-08
eur	B	B*42:02:01G	DQA1	DQA1*01:03:01G	146871	-0.00457127	2.09e-05
eur	B	B*44:02:01G	DQA1	DQA1*01:03:01G	146929	0.0347098	0.00120477
eur	B	B*44:03:01G	DQA1	DQA1*01:03:01G	146912	-0.0364566	0.00132909
eur	B	B*44:03:02G	DQA1	DQA1*01:03:01G	146871	-0.00243358	5.92e-06
eur	B	B*44:05:01G	DQA1	DQA1*01:03:01G	146872	-0.00710655	5.05e-05
eur	B	B*44:10	DQA1	DQA1*01:03:01G	146870	-0.00198863	3.95e-06
eur	B	B*44:188	DQA1	DQA1*01:03:01G	146870	-0.0144292	0.000208
eur	B	B*44:212	DQA1	DQA1*01:03:01G	146871	0.00631379	3.99e-05
eur	B	B*44:221	DQA1	DQA1*01:03:01G	146870	0.000444	1.98e-07
eur	B	B*44:224	DQA1	DQA1*01:03:01G	146870	-0.00452923	2.05e-05
eur	B	B*44:269	DQA1	DQA1*01:03:01G	146871	0.0152129	0.000231
eur	B	B*44:55	DQA1	DQA1*01:03:01G	146870	-0.000424	1.8e-07
eur	B	B*45:01:01G	DQA1	DQA1*01:03:01G	146887	-0.0179429	0.000322
eur	B	B*47:01:01G	DQA1	DQA1*01:03:01G	146884	0.0104451	0.000109
eur	B	B*48:01:01G	DQA1	DQA1*01:03:01G	146877	-0.00202411	4.1e-06
eur	B	B*49:01:01G	DQA1	DQA1*01:03:01G	146923	-0.022795	0.00052
eur	B	B*50:01:01G	DQA1	DQA1*01:03:01G	146912	-0.0181071	0.000328
eur	B	B*50:02:01G	DQA1	DQA1*01:03:01G	146872	-0.00231439	5.36e-06
eur	B	B*51:01:01G	DQA1	DQA1*01:03:01G	147180	0.0463211	0.00214565
eur	B	B*51:02:01G	DQA1	DQA1*01:03:01G	146870	0.00237492	5.64e-06
eur	B	B*51:08:01G	DQA1	DQA1*01:03:01G	146877	-0.00263035	6.92e-06
eur	B	B*52:01:01G	DQA1	DQA1*01:03:01G	146897	0.261196	0.0682235
eur	B	B*52:01:02G	DQA1	DQA1*01:03:01G	146875	0.00289365	8.37e-06
eur	B	B*53:01:01G	DQA1	DQA1*01:03:01G	146888	-0.0113577	0.000129
eur	B	B*55:01:01G	DQA1	DQA1*01:03:01G	146956	0.00283793	8.05e-06
eur	B	B*56:01:01G	DQA1	DQA1*01:03:01G	146905	-0.000776	6.02e-07
eur	B	B*57:01:01G	DQA1	DQA1*01:03:01G	147003	-0.0149546	0.000224
eur	B	B*57:02:01G	DQA1	DQA1*01:03:01G	146872	-0.00477887	2.28e-05
eur	B	B*57:03:01G	DQA1	DQA1*01:03:01G	146872	-0.000997	9.94e-07
eur	B	B*57:04:01	DQA1	DQA1*01:03:01G	146870	0.00105734	1.12e-06
eur	B	B*58:01:01G	DQA1	DQA1*01:03:01G	146903	-0.0155132	0.000241
eur	B	B*58:02:01G	DQA1	DQA1*01:03:01G	146870	0.00279898	7.83e-06
eur	B	B*78:01:01G	DQA1	DQA1*01:03:01G	146870	0.0100041	0.0001
eur	B	B*81:01:01G	DQA1	DQA1*01:03:01G	146870	0.00403787	1.63e-05
eur	B	B*82:01:01G	DQA1	DQA1*01:03:01G	146870	-0.00140616	1.98e-06
eur	B	B*07:02:01G	DQA1	DQA1*01:10	148413	-0.0220443	0.000486
eur	B	B*07:05:01G	DQA1	DQA1*01:10	146909	0.00777181	6.04e-05
eur	B	B*07:359	DQA1	DQA1*01:10	146866	-0.0022588	5.1e-06
eur	B	B*08:01:01G	DQA1	DQA1*01:10	147835	-0.0199017	0.000396
eur	B	B*13:02:01G	DQA1	DQA1*01:10	146922	-0.00188338	3.55e-06
eur	B	B*14:01:01G	DQA1	DQA1*01:10	146962	-0.001774	3.15e-06
eur	B	B*14:02:01G	DQA1	DQA1*01:10	147071	0.00713637	5.09e-05
eur	B	B*14:03	DQA1	DQA1*01:10	146866	-0.000332	1.1e-07
eur	B	B*15:01:01G	DQA1	DQA1*01:10	146952	-0.0132974	0.000177
eur	B	B*15:03:01G	DQA1	DQA1*01:10	146872	-0.00063	3.97e-07
eur	B	B*15:04:01G	DQA1	DQA1*01:10	146866	-0.000191	3.66e-08
eur	B	B*15:10:01G	DQA1	DQA1*01:10	146868	-0.00140701	1.98e-06
eur	B	B*15:15:01G	DQA1	DQA1*01:10	146866	-0.000135	1.83e-08
eur	B	B*15:16:01G	DQA1	DQA1*01:10	146873	0.00449912	2.02e-05
eur	B	B*15:17:01G	DQA1	DQA1*01:10	146870	-0.00331545	1.1e-05
eur	B	B*15:18:01G	DQA1	DQA1*01:10	146872	-0.00355824	1.27e-05
eur	B	B*15:30:01G	DQA1	DQA1*01:10	146866	-0.000234	5.5e-08
eur	B	B*15:39:01G	DQA1	DQA1*01:10	146866	-0.00073	5.34e-07
eur	B	B*18:01:01G	DQA1	DQA1*01:10	147091	-0.00513636	2.64e-05
eur	B	B*27:02:01G	DQA1	DQA1*01:10	146873	0.00264788	7.01e-06
eur	B	B*27:03	DQA1	DQA1*01:10	146866	-0.000801	6.41e-07
eur	B	B*27:05:02G	DQA1	DQA1*01:10	146962	-0.0117936	0.000139
eur	B	B*35:01:01G	DQA1	DQA1*01:10	147154	-0.0071627	5.13e-05
eur	B	B*35:02:01G	DQA1	DQA1*01:10	146917	0.0136029	0.000185
eur	B	B*35:03:01G	DQA1	DQA1*01:10	146946	-0.00458029	2.1e-05
eur	B	B*35:04:01G	DQA1	DQA1*01:10	146866	-0.000135	1.83e-08
eur	B	B*35:05:01G	DQA1	DQA1*01:10	146866	-0.000488	2.38e-07
eur	B	B*35:08:01G	DQA1	DQA1*01:10	146893	0.00183807	3.38e-06
eur	B	B*35:12:01G	DQA1	DQA1*01:10	146866	-0.000406	1.65e-07
eur	B	B*35:14:01G	DQA1	DQA1*01:10	146866	0	0
eur	B	B*35:16	DQA1	DQA1*01:10	146866	0	0
eur	B	B*35:17:01G	DQA1	DQA1*01:10	146866	0	0
eur	B	B*35:20:01	DQA1	DQA1*01:10	146866	-0.000135	1.83e-08
eur	B	B*35:43:01G	DQA1	DQA1*01:10	146866	-0.000358	1.28e-07
eur	B	B*37:01:01G	DQA1	DQA1*01:10	146970	-0.00295125	8.71e-06
eur	B	B*38:01:01G	DQA1	DQA1*01:10	146943	0.205072	0.0420544
eur	B	B*39:01:01G	DQA1	DQA1*01:10	146902	-0.00402172	1.62e-05
eur	B	B*39:02:02G	DQA1	DQA1*01:10	146866	-0.000135	1.83e-08
eur	B	B*39:05:01G	DQA1	DQA1*01:10	146866	-0.000635	4.03e-07
eur	B	B*39:06:02G	DQA1	DQA1*01:10	146901	-0.00399533	1.6e-05
eur	B	B*39:08	DQA1	DQA1*01:10	146866	0	0
eur	B	B*39:10:01G	DQA1	DQA1*01:10	146866	-0.000754	5.68e-07
eur	B	B*39:11	DQA1	DQA1*01:10	146866	0	0
eur	B	B*40:01:01G	DQA1	DQA1*01:10	147019	-0.0121213	0.000147
eur	B	B*40:02:01G	DQA1	DQA1*01:10	146884	-0.00508437	2.59e-05
eur	B	B*40:04:01G	DQA1	DQA1*01:10	146866	-0.000135	1.83e-08
eur	B	B*40:05:01G	DQA1	DQA1*01:10	146866	-0.000135	1.83e-08
eur	B	B*40:06:01G	DQA1	DQA1*01:10	146868	-0.00130558	1.7e-06
eur	B	B*40:08:01G	DQA1	DQA1*01:10	146866	-0.000135	1.83e-08
eur	B	B*40:11:01G	DQA1	DQA1*01:10	146866	-0.000135	1.83e-08
eur	B	B*40:16:01G	DQA1	DQA1*01:10	146866	-0.000191	3.66e-08
eur	B	B*40:27:01	DQA1	DQA1*01:10	146866	0	0
eur	B	B*41:01:01G	DQA1	DQA1*01:10	146885	0.00657275	4.32e-05
eur	B	B*41:02:01G	DQA1	DQA1*01:10	146879	0.00395677	1.57e-05
eur	B	B*42:01:01G	DQA1	DQA1*01:10	146869	-0.00120324	1.45e-06
eur	B	B*42:02:01G	DQA1	DQA1*01:10	146867	-0.00118057	1.39e-06
eur	B	B*44:02:01G	DQA1	DQA1*01:10	146925	-0.0118002	0.000139
eur	B	B*44:03:01G	DQA1	DQA1*01:10	146908	-0.00754284	5.69e-05
eur	B	B*44:03:02G	DQA1	DQA1*01:10	146867	-0.00134025	1.8e-06
eur	B	B*44:05:01G	DQA1	DQA1*01:10	146868	-0.00168447	2.84e-06
eur	B	B*44:10	DQA1	DQA1*01:10	146866	-0.000271	7.33e-08
eur	B	B*44:188	DQA1	DQA1*01:10	146866	-0.00231503	5.36e-06
eur	B	B*44:212	DQA1	DQA1*01:10	146867	-0.00254589	6.48e-06
eur	B	B*44:221	DQA1	DQA1*01:10	146866	-0.00262424	6.89e-06
eur	B	B*44:224	DQA1	DQA1*01:10	146866	-0.00247628	6.13e-06
eur	B	B*44:269	DQA1	DQA1*01:10	146867	-0.00285936	8.18e-06
eur	B	B*44:55	DQA1	DQA1*01:10	146866	-0.00319737	1.02e-05
eur	B	B*45:01:01G	DQA1	DQA1*01:10	146883	-0.00566054	3.2e-05
eur	B	B*47:01:01G	DQA1	DQA1*01:10	146880	-0.00214058	4.58e-06
eur	B	B*48:01:01G	DQA1	DQA1*01:10	146873	-0.00211583	4.48e-06
eur	B	B*49:01:01G	DQA1	DQA1*01:10	146919	-0.00401824	1.61e-05
eur	B	B*50:01:01G	DQA1	DQA1*01:10	146908	0.0012843	1.65e-06
eur	B	B*50:02:01G	DQA1	DQA1*01:10	146868	-0.00159063	2.53e-06
eur	B	B*51:01:01G	DQA1	DQA1*01:10	147176	-0.0135164	0.000183
eur	B	B*51:02:01G	DQA1	DQA1*01:10	146866	-0.000383	1.47e-07
eur	B	B*51:08:01G	DQA1	DQA1*01:10	146873	0.0026999	7.29e-06
eur	B	B*52:01:01G	DQA1	DQA1*01:10	146893	0.00890498	7.93e-05
eur	B	B*52:01:02G	DQA1	DQA1*01:10	146871	-0.00124074	1.54e-06
eur	B	B*53:01:01G	DQA1	DQA1*01:10	146884	-0.00278876	7.78e-06
eur	B	B*55:01:01G	DQA1	DQA1*01:10	146952	0.00166012	2.76e-06
eur	B	B*56:01:01G	DQA1	DQA1*01:10	146901	-0.00326329	1.06e-05
eur	B	B*57:01:01G	DQA1	DQA1*01:10	146999	-0.00486658	2.37e-05
eur	B	B*57:02:01G	DQA1	DQA1*01:10	146868	-0.00157922	2.49e-06
eur	B	B*57:03:01G	DQA1	DQA1*01:10	146868	-0.0021503	4.62e-06
eur	B	B*57:04:01	DQA1	DQA1*01:10	146866	-0.000303	9.16e-08
eur	B	B*58:01:01G	DQA1	DQA1*01:10	146899	0.00197647	3.91e-06
eur	B	B*58:02:01G	DQA1	DQA1*01:10	146866	-0.000867	7.51e-07
eur	B	B*78:01:01G	DQA1	DQA1*01:10	146866	-0.000506	2.56e-07
eur	B	B*81:01:01G	DQA1	DQA1*01:10	146866	-0.000801	6.41e-07
eur	B	B*82:01:01G	DQA1	DQA1*01:10	146866	-0.000191	3.66e-08
eur	B	B*07:02:01G	DQA1	DQA1*02:01:01G	148418	-0.0917879	0.00842502
eur	B	B*07:05:01G	DQA1	DQA1*02:01:01G	146914	-0.0110221	0.000121
eur	B	B*07:359	DQA1	DQA1*02:01:01G	146871	0.0449021	0.0020162
eur	B	B*08:01:01G	DQA1	DQA1*02:01:01G	147840	-0.118174	0.0139652
eur	B	B*13:02:01G	DQA1	DQA1*02:01:01G	146927	0.298764	0.0892601
eur	B	B*14:01:01G	DQA1	DQA1*02:01:01G	146967	0.176555	0.0311715
eur	B	B*14:02:01G	DQA1	DQA1*02:01:01G	147076	-0.0228752	0.000523
eur	B	B*14:03	DQA1	DQA1*02:01:01G	146871	-0.00347531	1.21e-05
eur	B	B*15:01:01G	DQA1	DQA1*02:01:01G	146957	-0.0584116	0.00341192
eur	B	B*15:03:01G	DQA1	DQA1*02:01:01G	146877	0.0220469	0.000486
eur	B	B*15:04:01G	DQA1	DQA1*02:01:01G	146871	-0.00200644	4.03e-06
eur	B	B*15:10:01G	DQA1	DQA1*02:01:01G	146873	-0.00627093	3.93e-05
eur	B	B*15:15:01G	DQA1	DQA1*02:01:01G	146871	-0.00141877	2.01e-06
eur	B	B*15:16:01G	DQA1	DQA1*02:01:01G	146878	0.00053	2.8e-07
eur	B	B*15:17:01G	DQA1	DQA1*02:01:01G	146875	-0.0188777	0.000356
eur	B	B*15:18:01G	DQA1	DQA1*02:01:01G	146877	-0.0153417	0.000235
eur	B	B*15:30:01G	DQA1	DQA1*02:01:01G	146871	-0.00245739	6.04e-06
eur	B	B*15:39:01G	DQA1	DQA1*02:01:01G	146871	-0.00382331	1.46e-05
eur	B	B*18:01:01G	DQA1	DQA1*02:01:01G	147096	-0.0492352	0.0024241
eur	B	B*27:02:01G	DQA1	DQA1*02:01:01G	146878	-0.0193244	0.000373
eur	B	B*27:03	DQA1	DQA1*02:01:01G	146871	-0.00467191	2.18e-05
eur	B	B*27:05:02G	DQA1	DQA1*02:01:01G	146967	-0.0519926	0.00270323
eur	B	B*35:01:01G	DQA1	DQA1*02:01:01G	147159	-0.0673648	0.00453802
eur	B	B*35:02:01G	DQA1	DQA1*02:01:01G	146922	-0.0336469	0.00113212
eur	B	B*35:03:01G	DQA1	DQA1*02:01:01G	146951	-0.0271599	0.000738
eur	B	B*35:04:01G	DQA1	DQA1*02:01:01G	146871	-0.00141877	2.01e-06
eur	B	B*35:05:01G	DQA1	DQA1*02:01:01G	146871	0.000992	9.84e-07
eur	B	B*35:08:01G	DQA1	DQA1*02:01:01G	146898	-0.0158151	0.00025
eur	B	B*35:12:01G	DQA1	DQA1*02:01:01G	146871	-0.000586	3.44e-07
eur	B	B*35:14:01G	DQA1	DQA1*02:01:01G	146871	0	0
eur	B	B*35:16	DQA1	DQA1*02:01:01G	146871	0	0
eur	B	B*35:17:01G	DQA1	DQA1*02:01:01G	146871	0	0
eur	B	B*35:20:01	DQA1	DQA1*02:01:01G	146871	-0.00141877	2.01e-06
eur	B	B*35:43:01G	DQA1	DQA1*02:01:01G	146871	-0.00375378	1.41e-05
eur	B	B*37:01:01G	DQA1	DQA1*02:01:01G	146975	-0.0226629	0.000514
eur	B	B*38:01:01G	DQA1	DQA1*02:01:01G	146948	-0.0360066	0.00129647
eur	B	B*39:01:01G	DQA1	DQA1*02:01:01G	146907	-0.0137212	0.000188
eur	B	B*39:02:02G	DQA1	DQA1*02:01:01G	146871	-0.00141877	2.01e-06
eur	B	B*39:05:01G	DQA1	DQA1*02:01:01G	146871	-0.00195993	3.84e-06
eur	B	B*39:06:02G	DQA1	DQA1*02:01:01G	146906	-0.013155	0.000173
eur	B	B*39:08	DQA1	DQA1*02:01:01G	146871	0	0
eur	B	B*39:10:01G	DQA1	DQA1*02:01:01G	146871	-0.00295588	8.74e-06
eur	B	B*39:11	DQA1	DQA1*02:01:01G	146871	0	0
eur	B	B*40:01:01G	DQA1	DQA1*02:01:01G	147024	-0.061748	0.00381281
eur	B	B*40:02:01G	DQA1	DQA1*02:01:01G	146889	-0.0313442	0.000982
eur	B	B*40:04:01G	DQA1	DQA1*02:01:01G	146871	-0.00141877	2.01e-06
eur	B	B*40:05:01G	DQA1	DQA1*02:01:01G	146871	-0.00141877	2.01e-06
eur	B	B*40:06:01G	DQA1	DQA1*02:01:01G	146873	-0.00397855	1.58e-05
eur	B	B*40:08:01G	DQA1	DQA1*02:01:01G	146871	-0.00141877	2.01e-06
eur	B	B*40:11:01G	DQA1	DQA1*02:01:01G	146871	0.00408639	1.67e-05
eur	B	B*40:16:01G	DQA1	DQA1*02:01:01G	146871	0.0018863	3.56e-06
eur	B	B*40:27:01	DQA1	DQA1*02:01:01G	146871	0	0
eur	B	B*41:01:01G	DQA1	DQA1*02:01:01G	146890	0.0259787	0.000675
eur	B	B*41:02:01G	DQA1	DQA1*02:01:01G	146884	-0.0175858	0.000309
eur	B	B*42:01:01G	DQA1	DQA1*02:01:01G	146874	-0.00579866	3.36e-05
eur	B	B*42:02:01G	DQA1	DQA1*02:01:01G	146872	-0.00437218	1.91e-05
eur	B	B*44:02:01G	DQA1	DQA1*02:01:01G	146930	-0.0681602	0.00464581
eur	B	B*44:03:01G	DQA1	DQA1*02:01:01G	146913	0.322819	0.104212
eur	B	B*44:03:02G	DQA1	DQA1*02:01:01G	146872	0.0143211	0.000205
eur	B	B*44:05:01G	DQA1	DQA1*02:01:01G	146873	-0.0105975	0.000112
eur	B	B*44:10	DQA1	DQA1*02:01:01G	146871	0.00817286	6.68e-05
eur	B	B*44:188	DQA1	DQA1*02:01:01G	146871	0.0560307	0.00313944
eur	B	B*44:212	DQA1	DQA1*02:01:01G	146872	-0.0164209	0.00027
eur	B	B*44:221	DQA1	DQA1*02:01:01G	146871	-0.0195392	0.000382
eur	B	B*44:224	DQA1	DQA1*02:01:01G	146871	0.0536563	0.002879
eur	B	B*44:269	DQA1	DQA1*02:01:01G	146872	-0.0145535	0.000212
eur	B	B*44:55	DQA1	DQA1*02:01:01G	146871	-0.0141026	0.000199
eur	B	B*45:01:01G	DQA1	DQA1*02:01:01G	146888	0.0251244	0.000631
eur	B	B*47:01:01G	DQA1	DQA1*02:01:01G	146885	0.0330194	0.00109028
eur	B	B*48:01:01G	DQA1	DQA1*02:01:01G	146878	-0.00818618	6.7e-05
eur	B	B*49:01:01G	DQA1	DQA1*02:01:01G	146924	-0.0192253	0.00037
eur	B	B*50:01:01G	DQA1	DQA1*02:01:01G	146913	0.140327	0.0196916
eur	B	B*50:02:01G	DQA1	DQA1*02:01:01G	146873	-0.00448421	2.01e-05
eur	B	B*51:01:01G	DQA1	DQA1*02:01:01G	147181	-0.0400502	0.00160402
eur	B	B*51:02:01G	DQA1	DQA1*02:01:01G	146871	-0.00401297	1.61e-05
eur	B	B*51:08:01G	DQA1	DQA1*02:01:01G	146878	-0.00632649	4e-05
eur	B	B*52:01:01G	DQA1	DQA1*02:01:01G	146898	-0.0302311	0.000914
eur	B	B*52:01:02G	DQA1	DQA1*02:01:01G	146876	-0.00279229	7.8e-06
eur	B	B*53:01:01G	DQA1	DQA1*02:01:01G	146889	-0.0148648	0.000221
eur	B	B*55:01:01G	DQA1	DQA1*02:01:01G	146957	-0.0382762	0.00146506
eur	B	B*56:01:01G	DQA1	DQA1*02:01:01G	146906	-0.0141841	0.000201
eur	B	B*57:01:01G	DQA1	DQA1*02:01:01G	147004	0.29875	0.0892517
eur	B	B*57:02:01G	DQA1	DQA1*02:01:01G	146873	0.00252976	6.4e-06
eur	B	B*57:03:01G	DQA1	DQA1*02:01:01G	146873	-0.00345242	1.19e-05
eur	B	B*57:04:01	DQA1	DQA1*02:01:01G	146871	0.00913757	8.35e-05
eur	B	B*58:01:01G	DQA1	DQA1*02:01:01G	146904	0.00609066	3.71e-05
eur	B	B*58:02:01G	DQA1	DQA1*02:01:01G	146871	0.00209264	4.38e-06
eur	B	B*78:01:01G	DQA1	DQA1*02:01:01G	146871	-0.000895	8e-07
eur	B	B*81:01:01G	DQA1	DQA1*02:01:01G	146871	-0.00281061	7.9e-06
eur	B	B*82:01:01G	DQA1	DQA1*02:01:01G	146871	-0.00200644	4.03e-06
eur	B	B*07:02:01G	DQA1	DQA1*03:01:01G	148423	-0.0575115	0.00330757
eur	B	B*07:05:01G	DQA1	DQA1*03:01:01G	146919	0.0122386	0.00015
eur	B	B*07:359	DQA1	DQA1*03:01:01G	146876	-0.0121278	0.000147
eur	B	B*08:01:01G	DQA1	DQA1*03:01:01G	147845	-0.109879	0.0120734
eur	B	B*13:02:01G	DQA1	DQA1*03:01:01G	146932	-0.0566311	0.00320708
eur	B	B*14:01:01G	DQA1	DQA1*03:01:01G	146972	-0.0186229	0.000347
eur	B	B*14:02:01G	DQA1	DQA1*03:01:01G	147081	-0.0609017	0.00370901
eur	B	B*14:03	DQA1	DQA1*03:01:01G	146876	-0.000146	2.12e-08
eur	B	B*15:01:01G	DQA1	DQA1*03:01:01G	146962	0.161213	0.0259897
eur	B	B*15:03:01G	DQA1	DQA1*03:01:01G	146882	-0.0117742	0.000139
eur	B	B*15:04:01G	DQA1	DQA1*03:01:01G	146876	0.00451092	2.03e-05
eur	B	B*15:10:01G	DQA1	DQA1*03:01:01G	146878	-0.00859311	7.38e-05
eur	B	B*15:15:01G	DQA1	DQA1*03:01:01G	146876	-0.00168401	2.84e-06
eur	B	B*15:16:01G	DQA1	DQA1*03:01:01G	146883	0.0179505	0.000322
eur	B	B*15:17:01G	DQA1	DQA1*03:01:01G	146880	-0.0202868	0.000412
eur	B	B*15:18:01G	DQA1	DQA1*03:01:01G	146882	0.0140518	0.000197
eur	B	B*15:30:01G	DQA1	DQA1*03:01:01G	146876	0.00271089	7.35e-06
eur	B	B*15:39:01G	DQA1	DQA1*03:01:01G	146876	0.000245	6e-08
eur	B	B*18:01:01G	DQA1	DQA1*03:01:01G	147101	-0.0366039	0.00133985
eur	B	B*27:02:01G	DQA1	DQA1*03:01:01G	146883	-0.0211682	0.000448
eur	B	B*27:03	DQA1	DQA1*03:01:01G	146876	-0.00419657	1.76e-05
eur	B	B*27:05:02G	DQA1	DQA1*03:01:01G	146972	0.0382252	0.00146116
eur	B	B*35:01:01G	DQA1	DQA1*03:01:01G	147164	-0.0249097	0.00062
eur	B	B*35:02:01G	DQA1	DQA1*03:01:01G	146927	-0.0270161	0.00073
eur	B	B*35:03:01G	DQA1	DQA1*03:01:01G	146956	0.00801844	6.43e-05
eur	B	B*35:04:01G	DQA1	DQA1*03:01:01G	146876	0.00318969	1.02e-05
eur	B	B*35:05:01G	DQA1	DQA1*03:01:01G	146876	0.000687	4.72e-07
eur	B	B*35:08:01G	DQA1	DQA1*03:01:01G	146903	0.0177028	0.000313
eur	B	B*35:12:01G	DQA1	DQA1*03:01:01G	146876	0.00956933	9.16e-05
eur	B	B*35:14:01G	DQA1	DQA1*03:01:01G	146876	0	0
eur	B	B*35:16	DQA1	DQA1*03:01:01G	146876	0	0
eur	B	B*35:17:01G	DQA1	DQA1*03:01:01G	146876	0	0
eur	B	B*35:20:01	DQA1	DQA1*03:01:01G	146876	0.00318969	1.02e-05
eur	B	B*35:43:01G	DQA1	DQA1*03:01:01G	146876	0.00475506	2.26e-05
eur	B	B*37:01:01G	DQA1	DQA1*03:01:01G	146980	-0.0228804	0.000524
eur	B	B*38:01:01G	DQA1	DQA1*03:01:01G	146953	0.0427074	0.00182392
eur	B	B*39:01:01G	DQA1	DQA1*03:01:01G	146912	-0.0151111	0.000228
eur	B	B*39:02:02G	DQA1	DQA1*03:01:01G	146876	0.00318969	1.02e-05
eur	B	B*39:05:01G	DQA1	DQA1*03:01:01G	146876	0.00560969	3.15e-05
eur	B	B*39:06:02G	DQA1	DQA1*03:01:01G	146911	-0.0120612	0.000145
eur	B	B*39:08	DQA1	DQA1*03:01:01G	146876	0	0
eur	B	B*39:10:01G	DQA1	DQA1*03:01:01G	146876	0.000253	6.38e-08
eur	B	B*39:11	DQA1	DQA1*03:01:01G	146876	0	0
eur	B	B*40:01:01G	DQA1	DQA1*03:01:01G	147030	0.136512	0.0186356
eur	B	B*40:02:01G	DQA1	DQA1*03:01:01G	146894	-0.0105841	0.000112
eur	B	B*40:04:01G	DQA1	DQA1*03:01:01G	146876	0.00318969	1.02e-05
eur	B	B*40:05:01G	DQA1	DQA1*03:01:01G	146876	-0.00168401	2.84e-06
eur	B	B*40:06:01G	DQA1	DQA1*03:01:01G	146878	-0.00310117	9.62e-06
eur	B	B*40:08:01G	DQA1	DQA1*03:01:01G	146876	-0.00168401	2.84e-06
eur	B	B*40:11:01G	DQA1	DQA1*03:01:01G	146876	0.00318969	1.02e-05
eur	B	B*40:16:01G	DQA1	DQA1*03:01:01G	146876	0.00106468	1.13e-06
eur	B	B*40:27:01	DQA1	DQA1*03:01:01G	146876	0	0
eur	B	B*41:01:01G	DQA1	DQA1*03:01:01G	146895	0.0188166	0.000354
eur	B	B*41:02:01G	DQA1	DQA1*03:01:01G	146889	-0.0220479	0.000486
eur	B	B*42:01:01G	DQA1	DQA1*03:01:01G	146879	-0.00619575	3.84e-05
eur	B	B*42:02:01G	DQA1	DQA1*03:01:01G	146877	-0.00269853	7.28e-06
eur	B	B*44:02:01G	DQA1	DQA1*03:01:01G	146935	0.134537	0.0181002
eur	B	B*44:03:01G	DQA1	DQA1*03:01:01G	146918	-0.0476677	0.00227221
eur	B	B*44:03:02G	DQA1	DQA1*03:01:01G	146877	-0.000425	1.8e-07
eur	B	B*44:05:01G	DQA1	DQA1*03:01:01G	146878	-0.0160745	0.000258
eur	B	B*44:10	DQA1	DQA1*03:01:01G	146876	-0.00336805	1.13e-05
eur	B	B*44:188	DQA1	DQA1*03:01:01G	146876	3.01e-05	9.05e-10
eur	B	B*44:212	DQA1	DQA1*03:01:01G	146877	0.0192262	0.00037
eur	B	B*44:221	DQA1	DQA1*03:01:01G	146876	0.00917937	8.43e-05
eur	B	B*44:224	DQA1	DQA1*03:01:01G	146876	-0.0177293	0.000314
eur	B	B*44:269	DQA1	DQA1*03:01:01G	146877	0.0174095	0.000303
eur	B	B*44:55	DQA1	DQA1*03:01:01G	146876	0.0358016	0.00128175
eur	B	B*45:01:01G	DQA1	DQA1*03:01:01G	146893	0.0473636	0.00224331
eur	B	B*47:01:01G	DQA1	DQA1*03:01:01G	146890	0.0058546	3.43e-05
eur	B	B*48:01:01G	DQA1	DQA1*03:01:01G	146883	0.0294233	0.000866
eur	B	B*49:01:01G	DQA1	DQA1*03:01:01G	146929	0.00551059	3.04e-05
eur	B	B*50:01:01G	DQA1	DQA1*03:01:01G	146918	-0.032391	0.00104918
eur	B	B*50:02:01G	DQA1	DQA1*03:01:01G	146878	0.0258651	0.000669
eur	B	B*51:01:01G	DQA1	DQA1*03:01:01G	147186	0.0246604	0.000608
eur	B	B*51:02:01G	DQA1	DQA1*03:01:01G	146876	0.00385256	1.48e-05
eur	B	B*51:08:01G	DQA1	DQA1*03:01:01G	146883	-0.00653022	4.26e-05
eur	B	B*52:01:01G	DQA1	DQA1*03:01:01G	146903	-0.039328	0.00154669
eur	B	B*52:01:02G	DQA1	DQA1*03:01:01G	146881	-0.0053316	2.84e-05
eur	B	B*53:01:01G	DQA1	DQA1*03:01:01G	146894	-0.0168734	0.000285
eur	B	B*55:01:01G	DQA1	DQA1*03:01:01G	146962	0.0133556	0.000178
eur	B	B*56:01:01G	DQA1	DQA1*03:01:01G	146911	-0.00836521	7e-05
eur	B	B*57:01:01G	DQA1	DQA1*03:01:01G	147009	-0.058358	0.00340565
eur	B	B*57:02:01G	DQA1	DQA1*03:01:01G	146878	-0.0056384	3.18e-05
eur	B	B*57:03:01G	DQA1	DQA1*03:01:01G	146878	-0.0144642	0.000209
eur	B	B*57:04:01	DQA1	DQA1*03:01:01G	146876	-0.00158599	2.52e-06
eur	B	B*58:01:01G	DQA1	DQA1*03:01:01G	146909	-0.0266335	0.000709
eur	B	B*58:02:01G	DQA1	DQA1*03:01:01G	146876	0.00139558	1.95e-06
eur	B	B*78:01:01G	DQA1	DQA1*03:01:01G	146876	-0.00239343	5.73e-06
eur	B	B*81:01:01G	DQA1	DQA1*03:01:01G	146876	-0.00254877	6.5e-06
eur	B	B*82:01:01G	DQA1	DQA1*03:01:01G	146876	0.00106468	1.13e-06
eur	B	B*07:02:01G	DQA1	DQA1*04:01:01G	148419	-0.00978234	9.57e-05
eur	B	B*07:05:01G	DQA1	DQA1*04:01:01G	146915	-0.00718115	5.16e-05
eur	B	B*07:359	DQA1	DQA1*04:01:01G	146872	-0.00567151	3.22e-05
eur	B	B*08:01:01G	DQA1	DQA1*04:01:01G	147841	-0.0414296	0.00171641
eur	B	B*13:02:01G	DQA1	DQA1*04:01:01G	146928	-0.0193915	0.000376
eur	B	B*14:01:01G	DQA1	DQA1*04:01:01G	146968	-0.0133131	0.000177
eur	B	B*14:02:01G	DQA1	DQA1*04:01:01G	147077	-0.0272478	0.000742
eur	B	B*14:03	DQA1	DQA1*04:01:01G	146872	0.00815537	6.65e-05
eur	B	B*15:01:01G	DQA1	DQA1*04:01:01G	146958	-0.000113	1.27e-08
eur	B	B*15:03:01G	DQA1	DQA1*04:01:01G	146878	0.00452581	2.05e-05
eur	B	B*15:04:01G	DQA1	DQA1*04:01:01G	146872	-0.000837	7.01e-07
eur	B	B*15:10:01G	DQA1	DQA1*04:01:01G	146874	0.00403695	1.63e-05
eur	B	B*15:15:01G	DQA1	DQA1*04:01:01G	146872	-0.000592	3.5e-07
eur	B	B*15:16:01G	DQA1	DQA1*04:01:01G	146879	-0.0020226	4.09e-06
eur	B	B*15:17:01G	DQA1	DQA1*04:01:01G	146876	-0.011664	0.000136
eur	B	B*15:18:01G	DQA1	DQA1*04:01:01G	146878	-0.00528172	2.79e-05
eur	B	B*15:30:01G	DQA1	DQA1*04:01:01G	146872	-0.00102522	1.05e-06
eur	B	B*15:39:01G	DQA1	DQA1*04:01:01G	146872	0.0193336	0.000374
eur	B	B*18:01:01G	DQA1	DQA1*04:01:01G	147097	-0.0129621	0.000168
eur	B	B*27:02:01G	DQA1	DQA1*04:01:01G	146879	-0.00487018	2.37e-05
eur	B	B*27:03	DQA1	DQA1*04:01:01G	146872	0.0283166	0.000802
eur	B	B*27:05:02G	DQA1	DQA1*04:01:01G	146968	0.0427145	0.00182453
eur	B	B*35:01:01G	DQA1	DQA1*04:01:01G	147160	-0.00393849	1.55e-05
eur	B	B*35:02:01G	DQA1	DQA1*04:01:01G	146923	-0.0176869	0.000313
eur	B	B*35:03:01G	DQA1	DQA1*04:01:01G	146952	0.0175439	0.000308
eur	B	B*35:04:01G	DQA1	DQA1*04:01:01G	146872	-0.000592	3.5e-07
eur	B	B*35:05:01G	DQA1	DQA1*04:01:01G	146872	0.00112859	1.27e-06
eur	B	B*35:08:01G	DQA1	DQA1*04:01:01G	146899	-0.00795943	6.34e-05
eur	B	B*35:12:01G	DQA1	DQA1*04:01:01G	146872	-0.00177577	3.15e-06
eur	B	B*35:14:01G	DQA1	DQA1*04:01:01G	146872	0	0
eur	B	B*35:16	DQA1	DQA1*04:01:01G	146872	0	0
eur	B	B*35:17:01G	DQA1	DQA1*04:01:01G	146872	0	0
eur	B	B*35:20:01	DQA1	DQA1*04:01:01G	146872	-0.000592	3.5e-07
eur	B	B*35:43:01G	DQA1	DQA1*04:01:01G	146872	0.00288032	8.3e-06
eur	B	B*37:01:01G	DQA1	DQA1*04:01:01G	146976	0.00681953	4.65e-05
eur	B	B*38:01:01G	DQA1	DQA1*04:01:01G	146949	-0.0216541	0.000469
eur	B	B*39:01:01G	DQA1	DQA1*04:01:01G	146908	0.0342748	0.00117476
eur	B	B*39:02:02G	DQA1	DQA1*04:01:01G	146872	-0.000592	3.5e-07
eur	B	B*39:05:01G	DQA1	DQA1*04:01:01G	146872	0.0122729	0.000151
eur	B	B*39:06:02G	DQA1	DQA1*04:01:01G	146907	0.160022	0.0256072
eur	B	B*39:08	DQA1	DQA1*04:01:01G	146872	0	0
eur	B	B*39:10:01G	DQA1	DQA1*04:01:01G	146872	-0.00118287	1.4e-06
eur	B	B*39:11	DQA1	DQA1*04:01:01G	146872	0	0
eur	B	B*40:01:01G	DQA1	DQA1*04:01:01G	147025	0.0518266	0.002686
eur	B	B*40:02:01G	DQA1	DQA1*04:01:01G	146890	0.0110471	0.000122
eur	B	B*40:04:01G	DQA1	DQA1*04:01:01G	146872	-0.000592	3.5e-07
eur	B	B*40:05:01G	DQA1	DQA1*04:01:01G	146872	0.0111719	0.000125
eur	B	B*40:06:01G	DQA1	DQA1*04:01:01G	146874	-0.00570985	3.26e-05
eur	B	B*40:08:01G	DQA1	DQA1*04:01:01G	146872	-0.000592	3.5e-07
eur	B	B*40:11:01G	DQA1	DQA1*04:01:01G	146872	-0.000592	3.5e-07
eur	B	B*40:16:01G	DQA1	DQA1*04:01:01G	146872	-0.000837	7.01e-07
eur	B	B*40:27:01	DQA1	DQA1*04:01:01G	146872	0	0
eur	B	B*41:01:01G	DQA1	DQA1*04:01:01G	146891	-0.00515033	2.65e-05
eur	B	B*41:02:01G	DQA1	DQA1*04:01:01G	146885	-0.0119608	0.000143
eur	B	B*42:01:01G	DQA1	DQA1*04:01:01G	146875	0.0622465	0.00387463
eur	B	B*42:02:01G	DQA1	DQA1*04:01:01G	146873	-0.00253196	6.41e-06
eur	B	B*44:02:01G	DQA1	DQA1*04:01:01G	146931	-0.00366148	1.34e-05
eur	B	B*44:03:01G	DQA1	DQA1*04:01:01G	146914	-0.0234861	0.000552
eur	B	B*44:03:02G	DQA1	DQA1*04:01:01G	146873	-0.00467275	2.18e-05
eur	B	B*44:05:01G	DQA1	DQA1*04:01:01G	146874	-0.00183361	3.36e-06
eur	B	B*44:10	DQA1	DQA1*04:01:01G	146872	-0.00118382	1.4e-06
eur	B	B*44:188	DQA1	DQA1*04:01:01G	146872	-0.000477	2.28e-07
eur	B	B*44:212	DQA1	DQA1*04:01:01G	146873	0.0045377	2.06e-05
eur	B	B*44:221	DQA1	DQA1*04:01:01G	146872	-0.00356953	1.27e-05
eur	B	B*44:224	DQA1	DQA1*04:01:01G	146872	-0.00374118	1.4e-05
eur	B	B*44:269	DQA1	DQA1*04:01:01G	146873	0.00313296	9.82e-06
eur	B	B*44:55	DQA1	DQA1*04:01:01G	146872	0.00750979	5.64e-05
eur	B	B*45:01:01G	DQA1	DQA1*04:01:01G	146889	-0.0043828	1.92e-05
eur	B	B*47:01:01G	DQA1	DQA1*04:01:01G	146886	-0.00383526	1.47e-05
eur	B	B*48:01:01G	DQA1	DQA1*04:01:01G	146879	0.00793838	6.3e-05
eur	B	B*49:01:01G	DQA1	DQA1*04:01:01G	146925	-0.0163344	0.000267
eur	B	B*50:01:01G	DQA1	DQA1*04:01:01G	146914	-0.0142202	0.000202
eur	B	B*50:02:01G	DQA1	DQA1*04:01:01G	146874	-0.000945	8.94e-07
eur	B	B*51:01:01G	DQA1	DQA1*04:01:01G	147182	0.0401116	0.00160894
eur	B	B*51:02:01G	DQA1	DQA1*04:01:01G	146872	-0.0016742	2.8e-06
eur	B	B*51:08:01G	DQA1	DQA1*04:01:01G	146879	-0.000691	4.77e-07
eur	B	B*52:01:01G	DQA1	DQA1*04:01:01G	146899	-0.011234	0.000126
eur	B	B*52:01:02G	DQA1	DQA1*04:01:01G	146877	0.013829	0.000191
eur	B	B*53:01:01G	DQA1	DQA1*04:01:01G	146890	0.00847115	7.18e-05
eur	B	B*55:01:01G	DQA1	DQA1*04:01:01G	146958	-0.0124849	0.000156
eur	B	B*56:01:01G	DQA1	DQA1*04:01:01G	146907	0.0274167	0.000752
eur	B	B*57:01:01G	DQA1	DQA1*04:01:01G	147005	-0.0228872	0.000524
eur	B	B*57:02:01G	DQA1	DQA1*04:01:01G	146874	0.00502835	2.53e-05
eur	B	B*57:03:01G	DQA1	DQA1*04:01:01G	146874	-0.00347066	1.2e-05
eur	B	B*57:04:01	DQA1	DQA1*04:01:01G	146872	-0.00132356	1.75e-06
eur	B	B*58:01:01G	DQA1	DQA1*04:01:01G	146905	0.0357713	0.00127958
eur	B	B*58:02:01G	DQA1	DQA1*04:01:01G	146872	-0.00195312	3.81e-06
eur	B	B*78:01:01G	DQA1	DQA1*04:01:01G	146872	-0.00221481	4.91e-06
eur	B	B*81:01:01G	DQA1	DQA1*04:01:01G	146872	0.00445253	1.98e-05
eur	B	B*82:01:01G	DQA1	DQA1*04:01:01G	146872	-0.000837	7.01e-07
eur	B	B*07:02:01G	DQA1	DQA1*05:01:01G	148426	-0.157632	0.0248479
eur	B	B*07:05:01G	DQA1	DQA1*05:01:01G	146922	-0.0077301	5.98e-05
eur	B	B*07:359	DQA1	DQA1*05:01:01G	146879	-0.0213904	0.000458
eur	B	B*08:01:01G	DQA1	DQA1*05:01:01G	147848	0.440017	0.193615
eur	B	B*13:02:01G	DQA1	DQA1*05:01:01G	146935	-0.0729617	0.00532341
eur	B	B*14:01:01G	DQA1	DQA1*05:01:01G	146975	-0.0504103	0.0025412
eur	B	B*14:02:01G	DQA1	DQA1*05:01:01G	147084	-0.0225768	0.00051
eur	B	B*14:03	DQA1	DQA1*05:01:01G	146879	0.00151655	2.3e-06
eur	B	B*15:01:01G	DQA1	DQA1*05:01:01G	146965	-0.0766038	0.00586814
eur	B	B*15:03:01G	DQA1	DQA1*05:01:01G	146885	-0.00233861	5.47e-06
eur	B	B*15:04:01G	DQA1	DQA1*05:01:01G	146879	-0.00308588	9.52e-06
eur	B	B*15:10:01G	DQA1	DQA1*05:01:01G	146881	0.00400993	1.61e-05
eur	B	B*15:15:01G	DQA1	DQA1*05:01:01G	146879	0.00622143	3.87e-05
eur	B	B*15:16:01G	DQA1	DQA1*05:01:01G	146886	-0.00329468	1.09e-05
eur	B	B*15:17:01G	DQA1	DQA1*05:01:01G	146883	-0.0229008	0.000524
eur	B	B*15:18:01G	DQA1	DQA1*05:01:01G	146885	-0.00436821	1.91e-05
eur	B	B*15:30:01G	DQA1	DQA1*05:01:01G	146879	-0.00377943	1.43e-05
eur	B	B*15:39:01G	DQA1	DQA1*05:01:01G	146879	-7.23e-05	5.23e-09
eur	B	B*18:01:01G	DQA1	DQA1*05:01:01G	147104	0.110928	0.0123049
eur	B	B*27:02:01G	DQA1	DQA1*05:01:01G	146886	0.00694627	4.83e-05
eur	B	B*27:03	DQA1	DQA1*05:01:01G	146879	-0.00296634	8.8e-06
eur	B	B*27:05:02G	DQA1	DQA1*05:01:01G	146975	-0.0317132	0.00100573
eur	B	B*35:01:01G	DQA1	DQA1*05:01:01G	147167	-0.0816246	0.00666257
eur	B	B*35:02:01G	DQA1	DQA1*05:01:01G	146930	0.0957791	0.00917363
eur	B	B*35:03:01G	DQA1	DQA1*05:01:01G	146959	0.0246354	0.000607
eur	B	B*35:04:01G	DQA1	DQA1*05:01:01G	146879	-0.00218204	4.76e-06
eur	B	B*35:05:01G	DQA1	DQA1*05:01:01G	146879	-0.00437158	1.91e-05
eur	B	B*35:08:01G	DQA1	DQA1*05:01:01G	146906	0.023763	0.000565
eur	B	B*35:12:01G	DQA1	DQA1*05:01:01G	146879	-0.000944	8.91e-07
eur	B	B*35:14:01G	DQA1	DQA1*05:01:01G	146879	0	0
eur	B	B*35:16	DQA1	DQA1*05:01:01G	146879	0	0
eur	B	B*35:17:01G	DQA1	DQA1*05:01:01G	146879	0	0
eur	B	B*35:20:01	DQA1	DQA1*05:01:01G	146879	-0.00218204	4.76e-06
eur	B	B*35:43:01G	DQA1	DQA1*05:01:01G	146879	-0.00100883	1.02e-06
eur	B	B*37:01:01G	DQA1	DQA1*05:01:01G	146983	-0.0220769	0.000487
eur	B	B*38:01:01G	DQA1	DQA1*05:01:01G	146956	-0.0320696	0.00102846
eur	B	B*39:01:01G	DQA1	DQA1*05:01:01G	146915	-0.000785	6.16e-07
eur	B	B*39:02:02G	DQA1	DQA1*05:01:01G	146879	0.0020197	4.08e-06
eur	B	B*39:05:01G	DQA1	DQA1*05:01:01G	146879	-0.00217251	4.72e-06
eur	B	B*39:06:02G	DQA1	DQA1*05:01:01G	146914	-0.0317436	0.00100766
eur	B	B*39:08	DQA1	DQA1*05:01:01G	146879	0	0
eur	B	B*39:10:01G	DQA1	DQA1*05:01:01G	146879	0.00369903	1.37e-05
eur	B	B*39:11	DQA1	DQA1*05:01:01G	146879	0	0
eur	B	B*40:01:01G	DQA1	DQA1*05:01:01G	147032	-0.102141	0.0104329
eur	B	B*40:02:01G	DQA1	DQA1*05:01:01G	146897	0.0285015	0.000812
eur	B	B*40:04:01G	DQA1	DQA1*05:01:01G	146879	-0.00218204	4.76e-06
eur	B	B*40:05:01G	DQA1	DQA1*05:01:01G	146879	0.0020197	4.08e-06
eur	B	B*40:06:01G	DQA1	DQA1*05:01:01G	146881	-0.00535928	2.87e-05
eur	B	B*40:08:01G	DQA1	DQA1*05:01:01G	146879	0.0020197	4.08e-06
eur	B	B*40:11:01G	DQA1	DQA1*05:01:01G	146879	-0.00218204	4.76e-06
eur	B	B*40:16:01G	DQA1	DQA1*05:01:01G	146879	-0.000115	1.32e-08
eur	B	B*40:27:01	DQA1	DQA1*05:01:01G	146879	0	0
eur	B	B*41:01:01G	DQA1	DQA1*05:01:01G	146898	0.0166916	0.000279
eur	B	B*41:02:01G	DQA1	DQA1*05:01:01G	146892	0.089624	0.00803246
eur	B	B*42:01:01G	DQA1	DQA1*05:01:01G	146882	-0.00237676	5.65e-06
eur	B	B*42:02:01G	DQA1	DQA1*05:01:01G	146880	0.0180868	0.000327
eur	B	B*44:02:01G	DQA1	DQA1*05:01:01G	146938	-0.030889	0.000954
eur	B	B*44:03:01G	DQA1	DQA1*05:01:01G	146921	-0.0880129	0.00774627
eur	B	B*44:03:02G	DQA1	DQA1*05:01:01G	146880	-0.0063232	4e-05
eur	B	B*44:05:01G	DQA1	DQA1*05:01:01G	146881	-0.00293748	8.63e-06
eur	B	B*44:10	DQA1	DQA1*05:01:01G	146879	0.00193854	3.76e-06
eur	B	B*44:188	DQA1	DQA1*05:01:01G	146879	-0.0193561	0.000375
eur	B	B*44:212	DQA1	DQA1*05:01:01G	146880	-0.000743	5.52e-07
eur	B	B*44:221	DQA1	DQA1*05:01:01G	146879	0.0246051	0.000605
eur	B	B*44:224	DQA1	DQA1*05:01:01G	146879	-0.017597	0.00031
eur	B	B*44:269	DQA1	DQA1*05:01:01G	146880	-0.0125864	0.000158
eur	B	B*44:55	DQA1	DQA1*05:01:01G	146879	-0.0120939	0.000146
eur	B	B*45:01:01G	DQA1	DQA1*05:01:01G	146896	-0.0224395	0.000504
eur	B	B*47:01:01G	DQA1	DQA1*05:01:01G	146893	-0.0181347	0.000329
eur	B	B*48:01:01G	DQA1	DQA1*05:01:01G	146886	-0.00153531	2.36e-06
eur	B	B*49:01:01G	DQA1	DQA1*05:01:01G	146932	0.0253226	0.000641
eur	B	B*50:01:01G	DQA1	DQA1*05:01:01G	146921	-0.00206924	4.28e-06
eur	B	B*50:02:01G	DQA1	DQA1*05:01:01G	146881	-0.00882648	7.79e-05
eur	B	B*51:01:01G	DQA1	DQA1*05:01:01G	147189	-0.00322485	1.04e-05
eur	B	B*51:02:01G	DQA1	DQA1*05:01:01G	146879	0.00125598	1.58e-06
eur	B	B*51:08:01G	DQA1	DQA1*05:01:01G	146886	0.0141998	0.000202
eur	B	B*52:01:01G	DQA1	DQA1*05:01:01G	146906	-0.0380096	0.00144473
eur	B	B*52:01:02G	DQA1	DQA1*05:01:01G	146884	0.0098015	9.61e-05
eur	B	B*53:01:01G	DQA1	DQA1*05:01:01G	146897	-0.0150927	0.000228
eur	B	B*55:01:01G	DQA1	DQA1*05:01:01G	146965	-0.0207586	0.000431
eur	B	B*56:01:01G	DQA1	DQA1*05:01:01G	146914	-0.0278632	0.000776
eur	B	B*57:01:01G	DQA1	DQA1*05:01:01G	147012	-0.0607251	0.00368754
eur	B	B*57:02:01G	DQA1	DQA1*05:01:01G	146881	-0.0119606	0.000143
eur	B	B*57:03:01G	DQA1	DQA1*05:01:01G	146881	0.00824756	6.8e-05
eur	B	B*57:04:01	DQA1	DQA1*05:01:01G	146879	-0.00487925	2.38e-05
eur	B	B*58:01:01G	DQA1	DQA1*05:01:01G	146912	0.00392935	1.54e-05
eur	B	B*58:02:01G	DQA1	DQA1*05:01:01G	146879	-0.00216055	4.67e-06
eur	B	B*78:01:01G	DQA1	DQA1*05:01:01G	146879	0.000819	6.71e-07
eur	B	B*81:01:01G	DQA1	DQA1*05:01:01G	146879	-0.000835	6.98e-07
eur	B	B*82:01:01G	DQA1	DQA1*05:01:01G	146879	-0.000115	1.32e-08
eur	B	B*07:02:01G	DQA1	DQA1*05:02	148413	-0.00284705	8.11e-06
eur	B	B*07:05:01G	DQA1	DQA1*05:02	146909	-0.000446	1.99e-07
eur	B	B*07:359	DQA1	DQA1*05:02	146866	-0.000227	5.17e-08
eur	B	B*08:01:01G	DQA1	DQA1*05:02	147835	0.000159	2.51e-08
eur	B	B*13:02:01G	DQA1	DQA1*05:02	146922	-0.00118808	1.41e-06
eur	B	B*14:01:01G	DQA1	DQA1*05:02	146962	-0.000737	5.43e-07
eur	B	B*14:02:01G	DQA1	DQA1*05:02	147071	-0.0013436	1.81e-06
eur	B	B*14:03	DQA1	DQA1*05:02	146866	-3.34e-05	1.11e-09
eur	B	B*15:01:01G	DQA1	DQA1*05:02	146952	-0.00171325	2.94e-06
eur	B	B*15:03:01G	DQA1	DQA1*05:02	146872	0.0227564	0.000518
eur	B	B*15:04:01G	DQA1	DQA1*05:02	146866	-1.93e-05	3.71e-10
eur	B	B*15:10:01G	DQA1	DQA1*05:02	146868	0.0961202	0.00923909
eur	B	B*15:15:01G	DQA1	DQA1*05:02	146866	-1.36e-05	1.85e-10
eur	B	B*15:16:01G	DQA1	DQA1*05:02	146873	-0.000206	4.25e-08
eur	B	B*15:17:01G	DQA1	DQA1*05:02	146870	-0.000477	2.28e-07
eur	B	B*15:18:01G	DQA1	DQA1*05:02	146872	-0.000358	1.28e-07
eur	B	B*15:30:01G	DQA1	DQA1*05:02	146866	-2.36e-05	5.56e-10
eur	B	B*15:39:01G	DQA1	DQA1*05:02	146866	-7.35e-05	5.4e-09
eur	B	B*18:01:01G	DQA1	DQA1*05:02	147091	-0.0016447	2.71e-06
eur	B	B*27:02:01G	DQA1	DQA1*05:02	146873	-0.000523	2.74e-07
eur	B	B*27:03	DQA1	DQA1*05:02	146866	-8.06e-05	6.49e-09
eur	B	B*27:05:02G	DQA1	DQA1*05:02	146962	-0.00147585	2.18e-06
eur	B	B*35:01:01G	DQA1	DQA1*05:02	147154	0.0022731	5.17e-06
eur	B	B*35:02:01G	DQA1	DQA1*05:02	146917	-0.000827	6.85e-07
eur	B	B*35:03:01G	DQA1	DQA1*05:02	146946	-0.00101169	1.02e-06
eur	B	B*35:04:01G	DQA1	DQA1*05:02	146866	-1.36e-05	1.85e-10
eur	B	B*35:05:01G	DQA1	DQA1*05:02	146866	-4.91e-05	2.41e-09
eur	B	B*35:08:01G	DQA1	DQA1*05:02	146893	-0.000555	3.08e-07
eur	B	B*35:12:01G	DQA1	DQA1*05:02	146866	-4.09e-05	1.67e-09
eur	B	B*35:14:01G	DQA1	DQA1*05:02	146866	0	0
eur	B	B*35:16	DQA1	DQA1*05:02	146866	0	0
eur	B	B*35:17:01G	DQA1	DQA1*05:02	146866	0	0
eur	B	B*35:20:01	DQA1	DQA1*05:02	146866	-1.36e-05	1.85e-10
eur	B	B*35:43:01G	DQA1	DQA1*05:02	146866	-3.6e-05	1.3e-09
eur	B	B*37:01:01G	DQA1	DQA1*05:02	146970	-0.000908	8.25e-07
eur	B	B*38:01:01G	DQA1	DQA1*05:02	146943	-0.00103568	1.07e-06
eur	B	B*39:01:01G	DQA1	DQA1*05:02	146902	-0.000701	4.92e-07
eur	B	B*39:02:02G	DQA1	DQA1*05:02	146866	-1.36e-05	1.85e-10
eur	B	B*39:05:01G	DQA1	DQA1*05:02	146866	-6.39e-05	4.08e-09
eur	B	B*39:06:02G	DQA1	DQA1*05:02	146901	-0.000531	2.82e-07
eur	B	B*39:08	DQA1	DQA1*05:02	146866	0	0
eur	B	B*39:10:01G	DQA1	DQA1*05:02	146866	-7.58e-05	5.75e-09
eur	B	B*39:11	DQA1	DQA1*05:02	146866	0	0
eur	B	B*40:01:01G	DQA1	DQA1*05:02	147019	0.00232319	5.4e-06
eur	B	B*40:02:01G	DQA1	DQA1*05:02	146884	-0.000841	7.07e-07
eur	B	B*40:04:01G	DQA1	DQA1*05:02	146866	-1.36e-05	1.85e-10
eur	B	B*40:05:01G	DQA1	DQA1*05:02	146866	-1.36e-05	1.85e-10
eur	B	B*40:06:01G	DQA1	DQA1*05:02	146868	-0.000131	1.73e-08
eur	B	B*40:08:01G	DQA1	DQA1*05:02	146866	-1.36e-05	1.85e-10
eur	B	B*40:11:01G	DQA1	DQA1*05:02	146866	-1.36e-05	1.85e-10
eur	B	B*40:16:01G	DQA1	DQA1*05:02	146866	-1.93e-05	3.71e-10
eur	B	B*40:27:01	DQA1	DQA1*05:02	146866	0	0
eur	B	B*41:01:01G	DQA1	DQA1*05:02	146885	-0.000559	3.12e-07
eur	B	B*41:02:01G	DQA1	DQA1*05:02	146879	-0.000569	3.23e-07
eur	B	B*42:01:01G	DQA1	DQA1*05:02	146869	-0.000121	1.47e-08
eur	B	B*42:02:01G	DQA1	DQA1*05:02	146867	-0.000119	1.41e-08
eur	B	B*44:02:01G	DQA1	DQA1*05:02	146925	-0.00184186	3.39e-06
eur	B	B*44:03:01G	DQA1	DQA1*05:02	146908	-0.0013338	1.78e-06
eur	B	B*44:03:02G	DQA1	DQA1*05:02	146867	-0.000135	1.82e-08
eur	B	B*44:05:01G	DQA1	DQA1*05:02	146868	-0.00036	1.29e-07
eur	B	B*44:10	DQA1	DQA1*05:02	146866	-2.72e-05	7.42e-10
eur	B	B*44:188	DQA1	DQA1*05:02	146866	-0.000233	5.43e-08
eur	B	B*44:212	DQA1	DQA1*05:02	146867	-0.000256	6.56e-08
eur	B	B*44:221	DQA1	DQA1*05:02	146866	-0.000264	6.97e-08
eur	B	B*44:224	DQA1	DQA1*05:02	146866	-0.000249	6.21e-08
eur	B	B*44:269	DQA1	DQA1*05:02	146867	-0.000288	8.28e-08
eur	B	B*44:55	DQA1	DQA1*05:02	146866	-0.000322	1.04e-07
eur	B	B*45:01:01G	DQA1	DQA1*05:02	146883	-0.00057	3.24e-07
eur	B	B*47:01:01G	DQA1	DQA1*05:02	146880	-0.000391	1.53e-07
eur	B	B*48:01:01G	DQA1	DQA1*05:02	146873	-0.000213	4.53e-08
eur	B	B*49:01:01G	DQA1	DQA1*05:02	146919	-0.000974	9.48e-07
eur	B	B*50:01:01G	DQA1	DQA1*05:02	146908	-0.000809	6.54e-07
eur	B	B*50:02:01G	DQA1	DQA1*05:02	146868	-0.00016	2.56e-08
eur	B	B*51:01:01G	DQA1	DQA1*05:02	147176	-0.0016959	2.88e-06
eur	B	B*51:02:01G	DQA1	DQA1*05:02	146866	-3.85e-05	1.48e-09
eur	B	B*51:08:01G	DQA1	DQA1*05:02	146873	-0.000259	6.69e-08
eur	B	B*52:01:01G	DQA1	DQA1*05:02	146893	-0.000774	6e-07
eur	B	B*52:01:02G	DQA1	DQA1*05:02	146871	-0.000125	1.56e-08
eur	B	B*53:01:01G	DQA1	DQA1*05:02	146884	-0.000437	1.91e-07
eur	B	B*55:01:01G	DQA1	DQA1*05:02	146952	-0.00100403	1.01e-06
eur	B	B*56:01:01G	DQA1	DQA1*05:02	146901	-0.000569	3.24e-07
eur	B	B*57:01:01G	DQA1	DQA1*05:02	146999	0.0035009	1.23e-05
eur	B	B*57:02:01G	DQA1	DQA1*05:02	146868	-0.000159	2.52e-08
eur	B	B*57:03:01G	DQA1	DQA1*05:02	146868	-0.000216	4.68e-08
eur	B	B*57:04:01	DQA1	DQA1*05:02	146866	-3.05e-05	9.27e-10
eur	B	B*58:01:01G	DQA1	DQA1*05:02	146899	-0.000649	4.21e-07
eur	B	B*58:02:01G	DQA1	DQA1*05:02	146866	-8.72e-05	7.61e-09
eur	B	B*78:01:01G	DQA1	DQA1*05:02	146866	-5.1e-05	2.6e-09
eur	B	B*81:01:01G	DQA1	DQA1*05:02	146866	0.0844461	0.00713114
eur	B	B*82:01:01G	DQA1	DQA1*05:02	146866	-1.93e-05	3.71e-10
eur	B	B*07:02:01G	DQA1	DQA1*06:01:01G	148414	-0.00955198	9.12e-05
eur	B	B*07:05:01G	DQA1	DQA1*06:01:01G	146910	0.000332	1.11e-07
eur	B	B*07:359	DQA1	DQA1*06:01:01G	146867	-0.00103885	1.08e-06
eur	B	B*08:01:01G	DQA1	DQA1*06:01:01G	147836	-0.0135254	0.000183
eur	B	B*13:02:01G	DQA1	DQA1*06:01:01G	146923	-0.00485195	2.35e-05
eur	B	B*14:01:01G	DQA1	DQA1*06:01:01G	146963	-0.000997	9.94e-07
eur	B	B*14:02:01G	DQA1	DQA1*06:01:01G	147072	-0.00735392	5.41e-05
eur	B	B*14:03	DQA1	DQA1*06:01:01G	146867	-0.000467	2.18e-07
eur	B	B*15:01:01G	DQA1	DQA1*06:01:01G	146953	-0.00668342	4.47e-05
eur	B	B*15:03:01G	DQA1	DQA1*06:01:01G	146873	-0.00247241	6.11e-06
eur	B	B*15:04:01G	DQA1	DQA1*06:01:01G	146867	-0.000269	7.26e-08
eur	B	B*15:10:01G	DQA1	DQA1*06:01:01G	146869	-0.00198091	3.92e-06
eur	B	B*15:15:01G	DQA1	DQA1*06:01:01G	146867	-0.000191	3.63e-08
eur	B	B*15:16:01G	DQA1	DQA1*06:01:01G	146874	-0.0028857	8.33e-06
eur	B	B*15:17:01G	DQA1	DQA1*06:01:01G	146871	-0.00154313	2.38e-06
eur	B	B*15:18:01G	DQA1	DQA1*06:01:01G	146873	-0.000915	8.37e-07
eur	B	B*15:30:01G	DQA1	DQA1*06:01:01G	146867	-0.00033	1.09e-07
eur	B	B*15:39:01G	DQA1	DQA1*06:01:01G	146867	-0.00102837	1.06e-06
eur	B	B*18:01:01G	DQA1	DQA1*06:01:01G	147092	-0.00843745	7.12e-05
eur	B	B*27:02:01G	DQA1	DQA1*06:01:01G	146874	0.00208765	4.36e-06
eur	B	B*27:03	DQA1	DQA1*06:01:01G	146867	-0.00112742	1.27e-06
eur	B	B*27:05:02G	DQA1	DQA1*06:01:01G	146963	-0.00172558	2.98e-06
eur	B	B*35:01:01G	DQA1	DQA1*06:01:01G	147155	0.00566323	3.21e-05
eur	B	B*35:02:01G	DQA1	DQA1*06:01:01G	146918	-0.00401795	1.61e-05
eur	B	B*35:03:01G	DQA1	DQA1*06:01:01G	146947	0.00159518	2.54e-06
eur	B	B*35:04:01G	DQA1	DQA1*06:01:01G	146867	-0.000191	3.63e-08
eur	B	B*35:05:01G	DQA1	DQA1*06:01:01G	146867	0.0491329	0.00241405
eur	B	B*35:08:01G	DQA1	DQA1*06:01:01G	146894	0.000169	2.85e-08
eur	B	B*35:12:01G	DQA1	DQA1*06:01:01G	146867	-0.000572	3.27e-07
eur	B	B*35:14:01G	DQA1	DQA1*06:01:01G	146867	0	0
eur	B	B*35:16	DQA1	DQA1*06:01:01G	146867	0	0
eur	B	B*35:17:01G	DQA1	DQA1*06:01:01G	146867	0	0
eur	B	B*35:20:01	DQA1	DQA1*06:01:01G	146867	-0.000191	3.63e-08
eur	B	B*35:43:01G	DQA1	DQA1*06:01:01G	146867	-0.000504	2.54e-07
eur	B	B*37:01:01G	DQA1	DQA1*06:01:01G	146971	-0.00613353	3.76e-05
eur	B	B*38:01:01G	DQA1	DQA1*06:01:01G	146944	6.12e-05	3.74e-09
eur	B	B*39:01:01G	DQA1	DQA1*06:01:01G	146903	-0.000624	3.89e-07
eur	B	B*39:02:02G	DQA1	DQA1*06:01:01G	146867	-0.000191	3.63e-08
eur	B	B*39:05:01G	DQA1	DQA1*06:01:01G	146867	-0.000894	7.99e-07
eur	B	B*39:06:02G	DQA1	DQA1*06:01:01G	146902	-0.00281327	7.91e-06
eur	B	B*39:08	DQA1	DQA1*06:01:01G	146867	0	0
eur	B	B*39:10:01G	DQA1	DQA1*06:01:01G	146867	-0.00106103	1.13e-06
eur	B	B*39:11	DQA1	DQA1*06:01:01G	146867	0	0
eur	B	B*40:01:01G	DQA1	DQA1*06:01:01G	147020	0.00180366	3.25e-06
eur	B	B*40:02:01G	DQA1	DQA1*06:01:01G	146885	-0.0017618	3.1e-06
eur	B	B*40:04:01G	DQA1	DQA1*06:01:01G	146867	-0.000191	3.63e-08
eur	B	B*40:05:01G	DQA1	DQA1*06:01:01G	146867	-0.000191	3.63e-08
eur	B	B*40:06:01G	DQA1	DQA1*06:01:01G	146869	0.00188822	3.57e-06
eur	B	B*40:08:01G	DQA1	DQA1*06:01:01G	146867	-0.000191	3.63e-08
eur	B	B*40:11:01G	DQA1	DQA1*06:01:01G	146867	-0.000191	3.63e-08
eur	B	B*40:16:01G	DQA1	DQA1*06:01:01G	146867	-0.000269	7.26e-08
eur	B	B*40:27:01	DQA1	DQA1*06:01:01G	146867	0	0
eur	B	B*41:01:01G	DQA1	DQA1*06:01:01G	146886	-0.00432841	1.87e-05
eur	B	B*41:02:01G	DQA1	DQA1*06:01:01G	146880	-0.00449334	2.02e-05
eur	B	B*42:01:01G	DQA1	DQA1*06:01:01G	146870	-0.00169403	2.87e-06
eur	B	B*42:02:01G	DQA1	DQA1*06:01:01G	146868	-0.00166211	2.76e-06
eur	B	B*44:02:01G	DQA1	DQA1*06:01:01G	146926	0.00230289	5.3e-06
eur	B	B*44:03:01G	DQA1	DQA1*06:01:01G	146909	-0.00820395	6.73e-05
eur	B	B*44:03:02G	DQA1	DQA1*06:01:01G	146868	0.00537327	2.89e-05
eur	B	B*44:05:01G	DQA1	DQA1*06:01:01G	146869	-0.00231346	5.35e-06
eur	B	B*44:10	DQA1	DQA1*06:01:01G	146867	-0.000381	1.45e-07
eur	B	B*44:188	DQA1	DQA1*06:01:01G	146867	-0.00325929	1.06e-05
eur	B	B*44:212	DQA1	DQA1*06:01:01G	146868	0.00215873	4.66e-06
eur	B	B*44:221	DQA1	DQA1*06:01:01G	146867	2.03e-05	4.14e-10
eur	B	B*44:224	DQA1	DQA1*06:01:01G	146867	-0.00348632	1.22e-05
eur	B	B*44:269	DQA1	DQA1*06:01:01G	146868	-0.000615	3.78e-07
eur	B	B*44:55	DQA1	DQA1*06:01:01G	146867	0.00618337	3.82e-05
eur	B	B*45:01:01G	DQA1	DQA1*06:01:01G	146884	-0.000193	3.71e-08
eur	B	B*47:01:01G	DQA1	DQA1*06:01:01G	146881	-0.00421725	1.78e-05
eur	B	B*48:01:01G	DQA1	DQA1*06:01:01G	146874	-0.000696	4.84e-07
eur	B	B*49:01:01G	DQA1	DQA1*06:01:01G	146920	-0.00243027	5.91e-06
eur	B	B*50:01:01G	DQA1	DQA1*06:01:01G	146909	-0.00217325	4.72e-06
eur	B	B*50:02:01G	DQA1	DQA1*06:01:01G	146869	0.00387958	1.51e-05
eur	B	B*51:01:01G	DQA1	DQA1*06:01:01G	147177	0.0593366	0.00352083
eur	B	B*51:02:01G	DQA1	DQA1*06:01:01G	146867	-0.000539	2.9e-07
eur	B	B*51:08:01G	DQA1	DQA1*06:01:01G	146874	0.000172	2.95e-08
eur	B	B*52:01:01G	DQA1	DQA1*06:01:01G	146894	-0.00392219	1.54e-05
eur	B	B*52:01:02G	DQA1	DQA1*06:01:01G	146872	0.0217778	0.000474
eur	B	B*53:01:01G	DQA1	DQA1*06:01:01G	146885	-0.00387846	1.5e-05
eur	B	B*55:01:01G	DQA1	DQA1*06:01:01G	146953	0.00865721	7.49e-05
eur	B	B*56:01:01G	DQA1	DQA1*06:01:01G	146902	0.00753872	5.68e-05
eur	B	B*57:01:01G	DQA1	DQA1*06:01:01G	147000	-0.00718885	5.17e-05
eur	B	B*57:02:01G	DQA1	DQA1*06:01:01G	146869	0.000814	6.63e-07
eur	B	B*57:03:01G	DQA1	DQA1*06:01:01G	146869	0.00150252	2.26e-06
eur	B	B*57:04:01	DQA1	DQA1*06:01:01G	146867	-0.000426	1.82e-07
eur	B	B*58:01:01G	DQA1	DQA1*06:01:01G	146900	-0.00604815	3.66e-05
eur	B	B*58:02:01G	DQA1	DQA1*06:01:01G	146867	-0.00122026	1.49e-06
eur	B	B*78:01:01G	DQA1	DQA1*06:01:01G	146867	-0.000713	5.08e-07
eur	B	B*81:01:01G	DQA1	DQA1*06:01:01G	146867	-0.00112742	1.27e-06
eur	B	B*82:01:01G	DQA1	DQA1*06:01:01G	146867	-0.000269	7.26e-08
eur	B	B*07:02:01G	DQB1	DQB1*02:01:01G	148465	-0.143612	0.0206244
eur	B	B*07:05:01G	DQB1	DQB1*02:01:01G	146960	-0.0237218	0.000563
eur	B	B*07:359	DQB1	DQB1*02:01:01G	146917	0.0256293	0.000657
eur	B	B*08:01:01G	DQB1	DQB1*02:01:01G	147885	0.497458	0.247464
eur	B	B*13:02:01G	DQB1	DQB1*02:01:01G	146973	0.201483	0.0405952
eur	B	B*14:01:01G	DQB1	DQB1*02:01:01G	147013	0.122437	0.0149908
eur	B	B*14:02:01G	DQB1	DQB1*02:01:01G	147122	-0.0414982	0.0017221
eur	B	B*14:03	DQB1	DQB1*02:01:01G	146917	-0.00296677	8.8e-06
eur	B	B*15:01:01G	DQB1	DQB1*02:01:01G	147003	-0.0974723	0.00950085
eur	B	B*15:03:01G	DQB1	DQB1*02:01:01G	146923	0.0179233	0.000321
eur	B	B*15:04:01G	DQB1	DQB1*02:01:01G	146917	-0.00276476	7.64e-06
eur	B	B*15:10:01G	DQB1	DQB1*02:01:01G	146919	0.00845899	7.16e-05
eur	B	B*15:15:01G	DQB1	DQB1*02:01:01G	146917	-0.00195497	3.82e-06
eur	B	B*15:16:01G	DQB1	DQB1*02:01:01G	146924	-0.0070773	5.01e-05
eur	B	B*15:17:01G	DQB1	DQB1*02:01:01G	146921	-0.0313045	0.00098
eur	B	B*15:18:01G	DQB1	DQB1*02:01:01G	146923	-0.0185053	0.000342
eur	B	B*15:30:01G	DQB1	DQB1*02:01:01G	146917	-0.00338614	1.15e-05
eur	B	B*15:39:01G	DQB1	DQB1*02:01:01G	146917	-0.00433512	1.88e-05
eur	B	B*18:01:01G	DQB1	DQB1*02:01:01G	147142	0.00882538	7.79e-05
eur	B	B*27:02:01G	DQB1	DQB1*02:01:01G	146924	-0.0329097	0.00108305
eur	B	B*27:03	DQB1	DQB1*02:01:01G	146917	-0.00628594	3.95e-05
eur	B	B*27:05:02G	DQB1	DQB1*02:01:01G	147013	-0.0752202	0.00565808
eur	B	B*35:01:01G	DQB1	DQB1*02:01:01G	147205	-0.0996162	0.00992338
eur	B	B*35:02:01G	DQB1	DQB1*02:01:01G	146968	-0.0516184	0.00266446
eur	B	B*35:03:01G	DQB1	DQB1*02:01:01G	146997	-0.0554253	0.00307197
eur	B	B*35:04:01G	DQB1	DQB1*02:01:01G	146917	-0.00195497	3.82e-06
eur	B	B*35:05:01G	DQB1	DQB1*02:01:01G	146917	-0.0020977	4.4e-06
eur	B	B*35:08:01G	DQB1	DQB1*02:01:01G	146944	-0.0225554	0.000509
eur	B	B*35:12:01G	DQB1	DQB1*02:01:01G	146917	-0.00140206	1.97e-06
eur	B	B*35:14:01G	DQB1	DQB1*02:01:01G	146917	0	0
eur	B	B*35:16	DQB1	DQB1*02:01:01G	146917	0	0
eur	B	B*35:17:01G	DQB1	DQB1*02:01:01G	146917	0	0
eur	B	B*35:20:01	DQB1	DQB1*02:01:01G	146917	-0.00195497	3.82e-06
eur	B	B*35:43:01G	DQB1	DQB1*02:01:01G	146917	-0.00517248	2.68e-05
eur	B	B*37:01:01G	DQB1	DQB1*02:01:01G	147021	-0.0477715	0.00228211
eur	B	B*38:01:01G	DQB1	DQB1*02:01:01G	146994	-0.0649509	0.00421861
eur	B	B*39:01:01G	DQB1	DQB1*02:01:01G	146953	-0.0348339	0.0012134
eur	B	B*39:02:02G	DQB1	DQB1*02:01:01G	146917	-0.00195497	3.82e-06
eur	B	B*39:05:01G	DQB1	DQB1*02:01:01G	146917	-0.00441249	1.95e-05
eur	B	B*39:06:02G	DQB1	DQB1*02:01:01G	146952	-0.0307334	0.000945
eur	B	B*39:08	DQB1	DQB1*02:01:01G	146917	0	0
eur	B	B*39:10:01G	DQB1	DQB1*02:01:01G	146917	0.000337	1.14e-07
eur	B	B*39:11	DQB1	DQB1*02:01:01G	146917	0	0
eur	B	B*40:01:01G	DQB1	DQB1*02:01:01G	147071	-0.0901078	0.00811941
eur	B	B*40:02:01G	DQB1	DQB1*02:01:01G	146935	-0.0473771	0.00224459
eur	B	B*40:04:01G	DQB1	DQB1*02:01:01G	146917	-0.00195497	3.82e-06
eur	B	B*40:05:01G	DQB1	DQB1*02:01:01G	146917	0.00250793	6.29e-06
eur	B	B*40:06:01G	DQB1	DQB1*02:01:01G	146919	-0.00450801	2.03e-05
eur	B	B*40:08:01G	DQB1	DQB1*02:01:01G	146917	-0.00195497	3.82e-06
eur	B	B*40:11:01G	DQB1	DQB1*02:01:01G	146917	0.00250793	6.29e-06
eur	B	B*40:16:01G	DQB1	DQB1*02:01:01G	146917	0.00354676	1.26e-05
eur	B	B*40:27:01	DQB1	DQB1*02:01:01G	146917	0	0
eur	B	B*41:01:01G	DQB1	DQB1*02:01:01G	146936	0.0259098	0.000671
eur	B	B*41:02:01G	DQB1	DQB1*02:01:01G	146930	-0.0212077	0.00045
eur	B	B*42:01:01G	DQB1	DQB1*02:01:01G	146920	-0.00482447	2.33e-05
eur	B	B*42:02:01G	DQB1	DQB1*02:01:01G	146918	-0.007071	5e-05
eur	B	B*44:02:01G	DQB1	DQB1*02:01:01G	146976	-0.105814	0.0111966
eur	B	B*44:03:01G	DQB1	DQB1*02:01:01G	146959	0.224077	0.0502103
eur	B	B*44:03:02G	DQB1	DQB1*02:01:01G	146918	0.00544383	2.96e-05
eur	B	B*44:05:01G	DQB1	DQB1*02:01:01G	146919	-0.0225831	0.00051
eur	B	B*44:10	DQB1	DQB1*02:01:01G	146917	0.00501591	2.52e-05
eur	B	B*44:188	DQB1	DQB1*02:01:01G	146917	0.0358394	0.00128446
eur	B	B*44:212	DQB1	DQB1*02:01:01G	146918	-0.0227435	0.000517
eur	B	B*44:221	DQB1	DQB1*02:01:01G	146917	0.0193216	0.000373
eur	B	B*44:224	DQB1	DQB1*02:01:01G	146917	0.0311267	0.000969
eur	B	B*44:269	DQB1	DQB1*02:01:01G	146918	-0.0292251	0.000854
eur	B	B*44:55	DQB1	DQB1*02:01:01G	146917	-0.0261441	0.000684
eur	B	B*45:01:01G	DQB1	DQB1*02:01:01G	146934	0.0118763	0.000141
eur	B	B*47:01:01G	DQB1	DQB1*02:01:01G	146931	0.0220771	0.000487
eur	B	B*48:01:01G	DQB1	DQB1*02:01:01G	146924	-0.0166654	0.000278
eur	B	B*49:01:01G	DQB1	DQB1*02:01:01G	146970	-0.0415518	0.00172655
eur	B	B*50:01:01G	DQB1	DQB1*02:01:01G	146959	0.124409	0.0154777
eur	B	B*50:02:01G	DQB1	DQB1*02:01:01G	146919	-0.00815282	6.65e-05
eur	B	B*51:01:01G	DQB1	DQB1*02:01:01G	147226	-0.0776828	0.00603462
eur	B	B*51:02:01G	DQB1	DQB1*02:01:01G	146917	-0.000796	6.33e-07
eur	B	B*51:08:01G	DQB1	DQB1*02:01:01G	146924	-0.0128802	0.000166
eur	B	B*52:01:01G	DQB1	DQB1*02:01:01G	146944	-0.0487255	0.00237418
eur	B	B*52:01:02G	DQB1	DQB1*02:01:01G	146922	-0.00866749	7.51e-05
eur	B	B*53:01:01G	DQB1	DQB1*02:01:01G	146935	-0.0210685	0.000444
eur	B	B*55:01:01G	DQB1	DQB1*02:01:01G	147003	-0.0560129	0.00313745
eur	B	B*56:01:01G	DQB1	DQB1*02:01:01G	146952	-0.0285926	0.000818
eur	B	B*57:01:01G	DQB1	DQB1*02:01:01G	147050	-0.0789703	0.00623631
eur	B	B*57:02:01G	DQB1	DQB1*02:01:01G	146919	-0.00432111	1.87e-05
eur	B	B*57:03:01G	DQB1	DQB1*02:01:01G	146919	-0.00798792	6.38e-05
eur	B	B*57:04:01	DQB1	DQB1*02:01:01G	146917	0.00560798	3.14e-05
eur	B	B*58:01:01G	DQB1	DQB1*02:01:01G	146951	0.00569039	3.24e-05
eur	B	B*58:02:01G	DQB1	DQB1*02:01:01G	146917	0.000725	5.26e-07
eur	B	B*78:01:01G	DQB1	DQB1*02:01:01G	146917	-0.0013511	1.83e-06
eur	B	B*81:01:01G	DQB1	DQB1*02:01:01G	146917	-0.00025	6.26e-08
eur	B	B*82:01:01G	DQB1	DQB1*02:01:01G	146917	-0.00276476	7.64e-06
eur	B	B*07:02:01G	DQB1	DQB1*02:180	148463	-0.00142332	2.03e-06
eur	B	B*07:05:01G	DQB1	DQB1*02:180	146958	-0.000223	4.98e-08
eur	B	B*07:359	DQB1	DQB1*02:180	146915	-0.000114	1.29e-08
eur	B	B*08:01:01G	DQB1	DQB1*02:180	147883	-0.00134434	1.81e-06
eur	B	B*13:02:01G	DQB1	DQB1*02:180	146971	-0.000594	3.53e-07
eur	B	B*14:01:01G	DQB1	DQB1*02:180	147011	-0.000368	1.36e-07
eur	B	B*14:02:01G	DQB1	DQB1*02:180	147120	-0.000672	4.51e-07
eur	B	B*14:03	DQB1	DQB1*02:180	146915	-1.67e-05	2.78e-10
eur	B	B*15:01:01G	DQB1	DQB1*02:180	147001	-0.000857	7.34e-07
eur	B	B*15:03:01G	DQB1	DQB1*02:180	146921	-0.000147	2.18e-08
eur	B	B*15:04:01G	DQB1	DQB1*02:180	146915	-9.63e-06	9.27e-11
eur	B	B*15:10:01G	DQB1	DQB1*02:180	146917	-7.08e-05	5.01e-09
eur	B	B*15:15:01G	DQB1	DQB1*02:180	146915	-6.81e-06	4.63e-11
eur	B	B*15:16:01G	DQB1	DQB1*02:180	146922	-0.000103	1.06e-08
eur	B	B*15:17:01G	DQB1	DQB1*02:180	146919	-0.000239	5.69e-08
eur	B	B*15:18:01G	DQB1	DQB1*02:180	146921	-0.000179	3.2e-08
eur	B	B*15:30:01G	DQB1	DQB1*02:180	146915	-1.18e-05	1.39e-10
eur	B	B*15:39:01G	DQB1	DQB1*02:180	146915	-3.67e-05	1.35e-09
eur	B	B*18:01:01G	DQB1	DQB1*02:180	147140	0.00781004	6.1e-05
eur	B	B*27:02:01G	DQB1	DQB1*02:180	146922	-0.000261	6.84e-08
eur	B	B*27:03	DQB1	DQB1*02:180	146915	-4.03e-05	1.62e-09
eur	B	B*27:05:02G	DQB1	DQB1*02:180	147011	-0.000738	5.44e-07
eur	B	B*35:01:01G	DQB1	DQB1*02:180	147203	0.0072005	5.18e-05
eur	B	B*35:02:01G	DQB1	DQB1*02:180	146966	-0.000414	1.71e-07
eur	B	B*35:03:01G	DQB1	DQB1*02:180	146995	-0.000506	2.56e-07
eur	B	B*35:04:01G	DQB1	DQB1*02:180	146915	-6.81e-06	4.63e-11
eur	B	B*35:05:01G	DQB1	DQB1*02:180	146915	-2.45e-05	6.02e-10
eur	B	B*35:08:01G	DQB1	DQB1*02:180	146942	-0.000278	7.7e-08
eur	B	B*35:12:01G	DQB1	DQB1*02:180	146915	-2.04e-05	4.17e-10
eur	B	B*35:14:01G	DQB1	DQB1*02:180	146915	0	0
eur	B	B*35:16	DQB1	DQB1*02:180	146915	0	0
eur	B	B*35:17:01G	DQB1	DQB1*02:180	146915	0	0
eur	B	B*35:20:01	DQB1	DQB1*02:180	146915	-6.81e-06	4.63e-11
eur	B	B*35:43:01G	DQB1	DQB1*02:180	146915	-1.8e-05	3.24e-10
eur	B	B*37:01:01G	DQB1	DQB1*02:180	147019	-0.000454	2.06e-07
eur	B	B*38:01:01G	DQB1	DQB1*02:180	146992	-0.000518	2.68e-07
eur	B	B*39:01:01G	DQB1	DQB1*02:180	146951	-0.000351	1.23e-07
eur	B	B*39:02:02G	DQB1	DQB1*02:180	146915	-6.81e-06	4.63e-11
eur	B	B*39:05:01G	DQB1	DQB1*02:180	146915	-3.19e-05	1.02e-09
eur	B	B*39:06:02G	DQB1	DQB1*02:180	146950	-0.000266	7.06e-08
eur	B	B*39:08	DQB1	DQB1*02:180	146915	0	0
eur	B	B*39:10:01G	DQB1	DQB1*02:180	146915	-3.79e-05	1.44e-09
eur	B	B*39:11	DQB1	DQB1*02:180	146915	0	0
eur	B	B*40:01:01G	DQB1	DQB1*02:180	147069	-0.000876	7.67e-07
eur	B	B*40:02:01G	DQB1	DQB1*02:180	146933	-0.00042	1.77e-07
eur	B	B*40:04:01G	DQB1	DQB1*02:180	146915	-6.81e-06	4.63e-11
eur	B	B*40:05:01G	DQB1	DQB1*02:180	146915	-6.81e-06	4.63e-11
eur	B	B*40:06:01G	DQB1	DQB1*02:180	146917	-6.57e-05	4.31e-09
eur	B	B*40:08:01G	DQB1	DQB1*02:180	146915	-6.81e-06	4.63e-11
eur	B	B*40:11:01G	DQB1	DQB1*02:180	146915	-6.81e-06	4.63e-11
eur	B	B*40:16:01G	DQB1	DQB1*02:180	146915	-9.63e-06	9.27e-11
eur	B	B*40:27:01	DQB1	DQB1*02:180	146915	0	0
eur	B	B*41:01:01G	DQB1	DQB1*02:180	146934	-0.000279	7.81e-08
eur	B	B*41:02:01G	DQB1	DQB1*02:180	146928	-0.000284	8.09e-08
eur	B	B*42:01:01G	DQB1	DQB1*02:180	146918	-6.05e-05	3.66e-09
eur	B	B*42:02:01G	DQB1	DQB1*02:180	146916	-5.94e-05	3.53e-09
eur	B	B*44:02:01G	DQB1	DQB1*02:180	146974	-0.000921	8.48e-07
eur	B	B*44:03:01G	DQB1	DQB1*02:180	146957	-0.000667	4.45e-07
eur	B	B*44:03:02G	DQB1	DQB1*02:180	146916	-6.74e-05	4.54e-09
eur	B	B*44:05:01G	DQB1	DQB1*02:180	146917	-0.00018	3.23e-08
eur	B	B*44:10	DQB1	DQB1*02:180	146915	-1.36e-05	1.85e-10
eur	B	B*44:188	DQB1	DQB1*02:180	146915	-0.000116	1.36e-08
eur	B	B*44:212	DQB1	DQB1*02:180	146916	-0.000128	1.64e-08
eur	B	B*44:221	DQB1	DQB1*02:180	146915	-0.000132	1.74e-08
eur	B	B*44:224	DQB1	DQB1*02:180	146915	-0.000124	1.55e-08
eur	B	B*44:269	DQB1	DQB1*02:180	146916	-0.000144	2.07e-08
eur	B	B*44:55	DQB1	DQB1*02:180	146915	-0.000161	2.59e-08
eur	B	B*45:01:01G	DQB1	DQB1*02:180	146932	-0.000285	8.1e-08
eur	B	B*47:01:01G	DQB1	DQB1*02:180	146929	-0.000196	3.82e-08
eur	B	B*48:01:01G	DQB1	DQB1*02:180	146922	-0.000106	1.13e-08
eur	B	B*49:01:01G	DQB1	DQB1*02:180	146968	-0.000487	2.37e-07
eur	B	B*50:01:01G	DQB1	DQB1*02:180	146957	-0.000405	1.64e-07
eur	B	B*50:02:01G	DQB1	DQB1*02:180	146917	-8e-05	6.4e-09
eur	B	B*51:01:01G	DQB1	DQB1*02:180	147224	-0.000848	7.19e-07
eur	B	B*51:02:01G	DQB1	DQB1*02:180	146915	-1.93e-05	3.71e-10
eur	B	B*51:08:01G	DQB1	DQB1*02:180	146922	-0.000129	1.67e-08
eur	B	B*52:01:01G	DQB1	DQB1*02:180	146942	-0.000387	1.5e-07
eur	B	B*52:01:02G	DQB1	DQB1*02:180	146920	-6.24e-05	3.89e-09
eur	B	B*53:01:01G	DQB1	DQB1*02:180	146933	-0.000218	4.77e-08
eur	B	B*55:01:01G	DQB1	DQB1*02:180	147001	-0.000502	2.52e-07
eur	B	B*56:01:01G	DQB1	DQB1*02:180	146950	-0.000285	8.1e-08
eur	B	B*57:01:01G	DQB1	DQB1*02:180	147048	-0.000712	5.07e-07
eur	B	B*57:02:01G	DQB1	DQB1*02:180	146917	-7.94e-05	6.31e-09
eur	B	B*57:03:01G	DQB1	DQB1*02:180	146917	-0.000108	1.17e-08
eur	B	B*57:04:01	DQB1	DQB1*02:180	146915	-1.52e-05	2.32e-10
eur	B	B*58:01:01G	DQB1	DQB1*02:180	146949	-0.000324	1.05e-07
eur	B	B*58:02:01G	DQB1	DQB1*02:180	146915	-4.36e-05	1.9e-09
eur	B	B*78:01:01G	DQB1	DQB1*02:180	146915	-2.55e-05	6.49e-10
eur	B	B*81:01:01G	DQB1	DQB1*02:180	146915	-4.03e-05	1.62e-09
eur	B	B*82:01:01G	DQB1	DQB1*02:180	146915	-9.63e-06	9.27e-11
eur	B	B*07:02:01G	DQB1	DQB1*03:01:01G	148469	-0.0930742	0.00866281
eur	B	B*07:05:01G	DQB1	DQB1*03:01:01G	146964	0.00455302	2.07e-05
eur	B	B*07:359	DQB1	DQB1*03:01:01G	146921	-0.0119827	0.000144
eur	B	B*08:01:01G	DQB1	DQB1*03:01:01G	147889	-0.139493	0.0194583
eur	B	B*13:02:01G	DQB1	DQB1*03:01:01G	146977	-0.0506228	0.00256267
eur	B	B*14:01:01G	DQB1	DQB1*03:01:01G	147017	-0.0344085	0.00118394
eur	B	B*14:02:01G	DQB1	DQB1*03:01:01G	147126	-0.00783063	6.13e-05
eur	B	B*14:03	DQB1	DQB1*03:01:01G	146921	0.00325836	1.06e-05
eur	B	B*15:01:01G	DQB1	DQB1*03:01:01G	147007	-0.0239243	0.000572
eur	B	B*15:03:01G	DQB1	DQB1*03:01:01G	146927	-0.00379544	1.44e-05
eur	B	B*15:04:01G	DQB1	DQB1*03:01:01G	146921	-0.00252663	6.38e-06
eur	B	B*15:10:01G	DQB1	DQB1*03:01:01G	146923	-0.00822254	6.76e-05
eur	B	B*15:15:01G	DQB1	DQB1*03:01:01G	146921	0.00756377	5.72e-05
eur	B	B*15:16:01G	DQB1	DQB1*03:01:01G	146928	0.00481908	2.32e-05
eur	B	B*15:17:01G	DQB1	DQB1*03:01:01G	146925	-0.0156136	0.000244
eur	B	B*15:18:01G	DQB1	DQB1*03:01:01G	146927	0.0116438	0.000136
eur	B	B*15:30:01G	DQB1	DQB1*03:01:01G	146921	-0.00309449	9.58e-06
eur	B	B*15:39:01G	DQB1	DQB1*03:01:01G	146921	0.00826419	6.83e-05
eur	B	B*18:01:01G	DQB1	DQB1*03:01:01G	147146	0.061277	0.00375487
eur	B	B*27:02:01G	DQB1	DQB1*03:01:01G	146928	0.0196336	0.000385
eur	B	B*27:03	DQB1	DQB1*03:01:01G	146921	-0.0018771	3.52e-06
eur	B	B*27:05:02G	DQB1	DQB1*03:01:01G	147017	0.0136157	0.000185
eur	B	B*35:01:01G	DQB1	DQB1*03:01:01G	147209	-0.0303469	0.000921
eur	B	B*35:02:01G	DQB1	DQB1*03:01:01G	146972	0.121365	0.0147294
eur	B	B*35:03:01G	DQB1	DQB1*03:01:01G	147001	0.0545444	0.00297509
eur	B	B*35:04:01G	DQB1	DQB1*03:01:01G	146921	-0.00178659	3.19e-06
eur	B	B*35:05:01G	DQB1	DQB1*03:01:01G	146921	0.00263509	6.94e-06
eur	B	B*35:08:01G	DQB1	DQB1*03:01:01G	146948	0.0341621	0.00116705
eur	B	B*35:12:01G	DQB1	DQB1*03:01:01G	146921	0.000874	7.64e-07
eur	B	B*35:14:01G	DQB1	DQB1*03:01:01G	146921	0	0
eur	B	B*35:16	DQB1	DQB1*03:01:01G	146921	0	0
eur	B	B*35:17:01G	DQB1	DQB1*03:01:01G	146921	0	0
eur	B	B*35:20:01	DQB1	DQB1*03:01:01G	146921	-0.00178659	3.19e-06
eur	B	B*35:43:01G	DQB1	DQB1*03:01:01G	146921	0.000574	3.3e-07
eur	B	B*37:01:01G	DQB1	DQB1*03:01:01G	147025	0.00152015	2.31e-06
eur	B	B*38:01:01G	DQB1	DQB1*03:01:01G	146998	-0.00928564	8.62e-05
eur	B	B*39:01:01G	DQB1	DQB1*03:01:01G	146957	0.0210144	0.000442
eur	B	B*39:02:02G	DQB1	DQB1*03:01:01G	146921	0.00288859	8.34e-06
eur	B	B*39:05:01G	DQB1	DQB1*03:01:01G	146921	-0.000406	1.65e-07
eur	B	B*39:06:02G	DQB1	DQB1*03:01:01G	146956	-0.0179316	0.000322
eur	B	B*39:08	DQB1	DQB1*03:01:01G	146921	0	0
eur	B	B*39:10:01G	DQB1	DQB1*03:01:01G	146921	0.0043278	1.87e-05
eur	B	B*39:11	DQB1	DQB1*03:01:01G	146921	0	0
eur	B	B*40:01:01G	DQB1	DQB1*03:01:01G	147075	-0.0506254	0.00256293
eur	B	B*40:02:01G	DQB1	DQB1*03:01:01G	146939	0.0664871	0.00442053
eur	B	B*40:04:01G	DQB1	DQB1*03:01:01G	146921	-0.00178659	3.19e-06
eur	B	B*40:05:01G	DQB1	DQB1*03:01:01G	146921	-0.00178659	3.19e-06
eur	B	B*40:06:01G	DQB1	DQB1*03:01:01G	146923	-0.00462614	2.14e-05
eur	B	B*40:08:01G	DQB1	DQB1*03:01:01G	146921	0.00288859	8.34e-06
eur	B	B*40:11:01G	DQB1	DQB1*03:01:01G	146921	-0.00178659	3.19e-06
eur	B	B*40:16:01G	DQB1	DQB1*03:01:01G	146921	0.000779	6.07e-07
eur	B	B*40:27:01	DQB1	DQB1*03:01:01G	146921	0	0
eur	B	B*41:01:01G	DQB1	DQB1*03:01:01G	146940	0.00963441	9.28e-05
eur	B	B*41:02:01G	DQB1	DQB1*03:01:01G	146934	0.104936	0.0110116
eur	B	B*42:01:01G	DQB1	DQB1*03:01:01G	146924	-0.00220442	4.86e-06
eur	B	B*42:02:01G	DQB1	DQB1*03:01:01G	146922	0.0246729	0.000609
eur	B	B*44:02:01G	DQB1	DQB1*03:01:01G	146980	0.174857	0.030575
eur	B	B*44:03:01G	DQB1	DQB1*03:01:01G	146963	-0.0645578	0.00416771
eur	B	B*44:03:02G	DQB1	DQB1*03:01:01G	146922	-0.00210221	4.42e-06
eur	B	B*44:05:01G	DQB1	DQB1*03:01:01G	146923	0.00782953	6.13e-05
eur	B	B*44:10	DQB1	DQB1*03:01:01G	146921	0.00343962	1.18e-05
eur	B	B*44:188	DQB1	DQB1*03:01:01G	146921	-0.00782875	6.13e-05
eur	B	B*44:212	DQB1	DQB1*03:01:01G	146922	0.030171	0.00091
eur	B	B*44:221	DQB1	DQB1*03:01:01G	146921	0.011288	0.000127
eur	B	B*44:224	DQB1	DQB1*03:01:01G	146921	-0.00981171	9.63e-05
eur	B	B*44:269	DQB1	DQB1*03:01:01G	146922	0.0239599	0.000574
eur	B	B*44:55	DQB1	DQB1*03:01:01G	146921	0.0296009	0.000876
eur	B	B*45:01:01G	DQB1	DQB1*03:01:01G	146938	0.0401299	0.00161041
eur	B	B*47:01:01G	DQB1	DQB1*03:01:01G	146935	-0.0125539	0.000158
eur	B	B*48:01:01G	DQB1	DQB1*03:01:01G	146928	0.00950581	9.04e-05
eur	B	B*49:01:01G	DQB1	DQB1*03:01:01G	146974	0.0506743	0.00256789
eur	B	B*50:01:01G	DQB1	DQB1*03:01:01G	146963	-0.0155303	0.000241
eur	B	B*50:02:01G	DQB1	DQB1*03:01:01G	146923	-0.00467323	2.18e-05
eur	B	B*51:01:01G	DQB1	DQB1*03:01:01G	147230	0.0653079	0.00426512
eur	B	B*51:02:01G	DQB1	DQB1*03:01:01G	146921	-9.45e-05	8.93e-09
eur	B	B*51:08:01G	DQB1	DQB1*03:01:01G	146928	0.025513	0.000651
eur	B	B*52:01:01G	DQB1	DQB1*03:01:01G	146948	-0.0234106	0.000548
eur	B	B*52:01:02G	DQB1	DQB1*03:01:01G	146926	0.0208662	0.000435
eur	B	B*53:01:01G	DQB1	DQB1*03:01:01G	146939	-0.00756591	5.72e-05
eur	B	B*55:01:01G	DQB1	DQB1*03:01:01G	147007	0.0347782	0.00120952
eur	B	B*56:01:01G	DQB1	DQB1*03:01:01G	146956	-0.0117477	0.000138
eur	B	B*57:01:01G	DQB1	DQB1*03:01:01G	147054	-0.0373705	0.00139656
eur	B	B*57:02:01G	DQB1	DQB1*03:01:01G	146923	-0.00345371	1.19e-05
eur	B	B*57:03:01G	DQB1	DQB1*03:01:01G	146923	0.0140603	0.000198
eur	B	B*57:04:01	DQB1	DQB1*03:01:01G	146921	-0.003995	1.6e-05
eur	B	B*58:01:01G	DQB1	DQB1*03:01:01G	146955	-0.00404305	1.63e-05
eur	B	B*58:02:01G	DQB1	DQB1*03:01:01G	146921	-0.00121798	1.48e-06
eur	B	B*78:01:01G	DQB1	DQB1*03:01:01G	146921	-0.000437	1.91e-07
eur	B	B*81:01:01G	DQB1	DQB1*03:01:01G	146921	-0.00266744	7.12e-06
eur	B	B*82:01:01G	DQB1	DQB1*03:01:01G	146921	0.0040851	1.67e-05
eur	B	B*07:02:01G	DQB1	DQB1*03:02:01G	148466	-0.0518314	0.00268649
eur	B	B*07:05:01G	DQB1	DQB1*03:02:01G	146961	0.0205902	0.000424
eur	B	B*07:359	DQB1	DQB1*03:02:01G	146918	-0.0101699	0.000103
eur	B	B*08:01:01G	DQB1	DQB1*03:02:01G	147886	-0.0842181	0.00709269
eur	B	B*13:02:01G	DQB1	DQB1*03:02:01G	146974	-0.0368021	0.0013544
eur	B	B*14:01:01G	DQB1	DQB1*03:02:01G	147014	-0.0163874	0.000269
eur	B	B*14:02:01G	DQB1	DQB1*03:02:01G	147123	-0.0444993	0.00198019
eur	B	B*14:03	DQB1	DQB1*03:02:01G	146918	-0.000551	3.03e-07
eur	B	B*15:01:01G	DQB1	DQB1*03:02:01G	147004	0.195085	0.0380583
eur	B	B*15:03:01G	DQB1	DQB1*03:02:01G	146924	-0.0119892	0.000144
eur	B	B*15:04:01G	DQB1	DQB1*03:02:01G	146918	0.00255553	6.53e-06
eur	B	B*15:10:01G	DQB1	DQB1*03:02:01G	146920	-0.00585701	3.43e-05
eur	B	B*15:15:01G	DQB1	DQB1*03:02:01G	146918	-0.00124067	1.54e-06
eur	B	B*15:16:01G	DQB1	DQB1*03:02:01G	146925	-0.00200515	4.02e-06
eur	B	B*15:17:01G	DQB1	DQB1*03:02:01G	146922	-0.0124962	0.000156
eur	B	B*15:18:01G	DQB1	DQB1*03:02:01G	146924	0.00953085	9.08e-05
eur	B	B*15:30:01G	DQB1	DQB1*03:02:01G	146918	0.00488949	2.39e-05
eur	B	B*15:39:01G	DQB1	DQB1*03:02:01G	146918	0.000732	5.36e-07
eur	B	B*18:01:01G	DQB1	DQB1*03:02:01G	147143	-0.0169891	0.000289
eur	B	B*27:02:01G	DQB1	DQB1*03:02:01G	146925	-0.0155753	0.000243
eur	B	B*27:03	DQB1	DQB1*03:02:01G	146918	-0.00218861	4.79e-06
eur	B	B*27:05:02G	DQB1	DQB1*03:02:01G	147014	0.0391514	0.00153283
eur	B	B*35:01:01G	DQB1	DQB1*03:02:01G	147206	-0.0168758	0.000285
eur	B	B*35:02:01G	DQB1	DQB1*03:02:01G	146969	-0.0270483	0.000732
eur	B	B*35:03:01G	DQB1	DQB1*03:02:01G	146998	0.00808165	6.53e-05
eur	B	B*35:04:01G	DQB1	DQB1*03:02:01G	146918	-0.00124067	1.54e-06
eur	B	B*35:05:01G	DQB1	DQB1*03:02:01G	146918	0.000598	3.58e-07
eur	B	B*35:08:01G	DQB1	DQB1*03:02:01G	146945	0.0256719	0.000659
eur	B	B*35:12:01G	DQB1	DQB1*03:02:01G	146918	0.0105009	0.00011
eur	B	B*35:14:01G	DQB1	DQB1*03:02:01G	146918	0	0
eur	B	B*35:16	DQB1	DQB1*03:02:01G	146918	0	0
eur	B	B*35:17:01G	DQB1	DQB1*03:02:01G	146918	0	0
eur	B	B*35:20:01	DQB1	DQB1*03:02:01G	146918	0.00485473	2.36e-05
eur	B	B*35:43:01G	DQB1	DQB1*03:02:01G	146918	0.0036291	1.32e-05
eur	B	B*37:01:01G	DQB1	DQB1*03:02:01G	147022	-0.0209197	0.000438
eur	B	B*38:01:01G	DQB1	DQB1*03:02:01G	146995	0.0826617	0.00683295
eur	B	B*39:01:01G	DQB1	DQB1*03:02:01G	146954	-0.0118554	0.000141
eur	B	B*39:02:02G	DQB1	DQB1*03:02:01G	146918	0.00485473	2.36e-05
eur	B	B*39:05:01G	DQB1	DQB1*03:02:01G	146918	0.00457741	2.1e-05
eur	B	B*39:06:02G	DQB1	DQB1*03:02:01G	146953	-0.0106489	0.000113
eur	B	B*39:08	DQB1	DQB1*03:02:01G	146918	0	0
eur	B	B*39:10:01G	DQB1	DQB1*03:02:01G	146918	-0.00143408	2.06e-06
eur	B	B*39:11	DQB1	DQB1*03:02:01G	146918	0	0
eur	B	B*40:01:01G	DQB1	DQB1*03:02:01G	147072	0.160507	0.0257624
eur	B	B*40:02:01G	DQB1	DQB1*03:02:01G	146936	-0.0213291	0.000455
eur	B	B*40:04:01G	DQB1	DQB1*03:02:01G	146918	0.00485473	2.36e-05
eur	B	B*40:05:01G	DQB1	DQB1*03:02:01G	146918	-0.00124067	1.54e-06
eur	B	B*40:06:01G	DQB1	DQB1*03:02:01G	146920	-0.00438138	1.92e-05
eur	B	B*40:08:01G	DQB1	DQB1*03:02:01G	146918	-0.00124067	1.54e-06
eur	B	B*40:11:01G	DQB1	DQB1*03:02:01G	146918	0.00485473	2.36e-05
eur	B	B*40:16:01G	DQB1	DQB1*03:02:01G	146918	-0.00175458	3.08e-06
eur	B	B*40:27:01	DQB1	DQB1*03:02:01G	146918	0	0
eur	B	B*41:01:01G	DQB1	DQB1*03:02:01G	146937	-0.0182678	0.000334
eur	B	B*41:02:01G	DQB1	DQB1*03:02:01G	146931	-0.0192707	0.000371
eur	B	B*42:01:01G	DQB1	DQB1*03:02:01G	146921	-0.00348437	1.21e-05
eur	B	B*42:02:01G	DQB1	DQB1*03:02:01G	146919	-0.00127891	1.64e-06
eur	B	B*44:02:01G	DQB1	DQB1*03:02:01G	146977	-0.0151837	0.000231
eur	B	B*44:03:01G	DQB1	DQB1*03:02:01G	146960	-0.0313444	0.000982
eur	B	B*44:03:02G	DQB1	DQB1*03:02:01G	146919	0.00249594	6.23e-06
eur	B	B*44:05:01G	DQB1	DQB1*03:02:01G	146920	-0.0126993	0.000161
eur	B	B*44:10	DQB1	DQB1*03:02:01G	146918	-0.00248137	6.16e-06
eur	B	B*44:188	DQB1	DQB1*03:02:01G	146918	0.00163023	2.66e-06
eur	B	B*44:212	DQB1	DQB1*03:02:01G	146919	-0.000926	8.57e-07
eur	B	B*44:221	DQB1	DQB1*03:02:01G	146918	-0.00955846	9.14e-05
eur	B	B*44:224	DQB1	DQB1*03:02:01G	146918	-0.0133024	0.000177
eur	B	B*44:269	DQB1	DQB1*03:02:01G	146919	-0.00334983	1.12e-05
eur	B	B*44:55	DQB1	DQB1*03:02:01G	146918	0.0141353	0.0002
eur	B	B*45:01:01G	DQB1	DQB1*03:02:01G	146935	-0.00615081	3.78e-05
eur	B	B*47:01:01G	DQB1	DQB1*03:02:01G	146932	0.0132051	0.000174
eur	B	B*48:01:01G	DQB1	DQB1*03:02:01G	146925	0.000748	5.6e-07
eur	B	B*49:01:01G	DQB1	DQB1*03:02:01G	146971	0.0159532	0.000255
eur	B	B*50:01:01G	DQB1	DQB1*03:02:01G	146960	-0.0247127	0.000611
eur	B	B*50:02:01G	DQB1	DQB1*03:02:01G	146920	-0.0031606	9.99e-06
eur	B	B*51:01:01G	DQB1	DQB1*03:02:01G	147228	0.0104576	0.000109
eur	B	B*51:02:01G	DQB1	DQB1*03:02:01G	146918	0.00295607	8.74e-06
eur	B	B*51:08:01G	DQB1	DQB1*03:02:01G	146925	-0.00491282	2.41e-05
eur	B	B*52:01:01G	DQB1	DQB1*03:02:01G	146945	-0.0276908	0.000767
eur	B	B*52:01:02G	DQB1	DQB1*03:02:01G	146923	-0.00538648	2.9e-05
eur	B	B*53:01:01G	DQB1	DQB1*03:02:01G	146936	-0.0109731	0.00012
eur	B	B*55:01:01G	DQB1	DQB1*03:02:01G	147004	-0.00900878	8.12e-05
eur	B	B*56:01:01G	DQB1	DQB1*03:02:01G	146953	-0.00805836	6.49e-05
eur	B	B*57:01:01G	DQB1	DQB1*03:02:01G	147051	-0.0393817	0.00155092
eur	B	B*57:02:01G	DQB1	DQB1*03:02:01G	146920	-0.00519949	2.7e-05
eur	B	B*57:03:01G	DQB1	DQB1*03:02:01G	146920	-0.0116412	0.000136
eur	B	B*57:04:01	DQB1	DQB1*03:02:01G	146918	-0.00277426	7.7e-06
eur	B	B*58:01:01G	DQB1	DQB1*03:02:01G	146952	-0.0145473	0.000212
eur	B	B*58:02:01G	DQB1	DQB1*03:02:01G	146918	-0.00223282	4.99e-06
eur	B	B*78:01:01G	DQB1	DQB1*03:02:01G	146918	0.000245	6e-08
eur	B	B*81:01:01G	DQB1	DQB1*03:02:01G	146918	-0.00115818	1.34e-06
eur	B	B*82:01:01G	DQB1	DQB1*03:02:01G	146918	-0.00175458	3.08e-06
eur	B	B*07:02:01G	DQB1	DQB1*03:03:02G	148464	-0.0358153	0.00128274
eur	B	B*07:05:01G	DQB1	DQB1*03:03:02G	146959	-0.00672963	4.53e-05
eur	B	B*07:359	DQB1	DQB1*03:03:02G	146916	-0.00690063	4.76e-05
eur	B	B*08:01:01G	DQB1	DQB1*03:03:02G	147884	-0.0582842	0.00339705
eur	B	B*13:02:01G	DQB1	DQB1*03:03:02G	146972	-0.0252247	0.000636
eur	B	B*14:01:01G	DQB1	DQB1*03:03:02G	147012	-0.0133462	0.000178
eur	B	B*14:02:01G	DQB1	DQB1*03:03:02G	147121	-0.0359637	0.00129339
eur	B	B*14:03	DQB1	DQB1*03:03:02G	146916	-0.00194957	3.8e-06
eur	B	B*15:01:01G	DQB1	DQB1*03:03:02G	147002	-0.000838	7.01e-07
eur	B	B*15:03:01G	DQB1	DQB1*03:03:02G	146922	-0.00284648	8.1e-06
eur	B	B*15:04:01G	DQB1	DQB1*03:03:02G	146916	-0.00112557	1.27e-06
eur	B	B*15:10:01G	DQB1	DQB1*03:03:02G	146918	-0.00569723	3.25e-05
eur	B	B*15:15:01G	DQB1	DQB1*03:03:02G	146916	-0.000796	6.33e-07
eur	B	B*15:16:01G	DQB1	DQB1*03:03:02G	146923	-0.00327781	1.07e-05
eur	B	B*15:17:01G	DQB1	DQB1*03:03:02G	146920	-0.00954564	9.11e-05
eur	B	B*15:18:01G	DQB1	DQB1*03:03:02G	146922	-0.00838323	7.03e-05
eur	B	B*15:30:01G	DQB1	DQB1*03:03:02G	146916	-0.00137854	1.9e-06
eur	B	B*15:39:01G	DQB1	DQB1*03:03:02G	146916	-0.00118842	1.41e-06
eur	B	B*18:01:01G	DQB1	DQB1*03:03:02G	147141	-0.0201224	0.000405
eur	B	B*27:02:01G	DQB1	DQB1*03:03:02G	146923	-0.00954299	9.11e-05
eur	B	B*27:03	DQB1	DQB1*03:03:02G	146916	-0.00320065	1.02e-05
eur	B	B*27:05:02G	DQB1	DQB1*03:03:02G	147012	-0.00483992	2.34e-05
eur	B	B*35:01:01G	DQB1	DQB1*03:03:02G	147204	-0.0368523	0.00135809
eur	B	B*35:02:01G	DQB1	DQB1*03:03:02G	146967	-0.0272715	0.000744
eur	B	B*35:03:01G	DQB1	DQB1*03:03:02G	146996	-0.0114886	0.000132
eur	B	B*35:04:01G	DQB1	DQB1*03:03:02G	146916	-0.000796	6.33e-07
eur	B	B*35:05:01G	DQB1	DQB1*03:03:02G	146916	0.00208015	4.33e-06
eur	B	B*35:08:01G	DQB1	DQB1*03:03:02G	146943	-0.00946057	8.95e-05
eur	B	B*35:12:01G	DQB1	DQB1*03:03:02G	146916	-0.00238775	5.7e-06
eur	B	B*35:14:01G	DQB1	DQB1*03:03:02G	146916	0	0
eur	B	B*35:16	DQB1	DQB1*03:03:02G	146916	0	0
eur	B	B*35:17:01G	DQB1	DQB1*03:03:02G	146916	0	0
eur	B	B*35:20:01	DQB1	DQB1*03:03:02G	146916	-0.000796	6.33e-07
eur	B	B*35:43:01G	DQB1	DQB1*03:03:02G	146916	0.00463966	2.15e-05
eur	B	B*37:01:01G	DQB1	DQB1*03:03:02G	147020	-0.00545453	2.98e-05
eur	B	B*38:01:01G	DQB1	DQB1*03:03:02G	146993	-0.0241435	0.000583
eur	B	B*39:01:01G	DQB1	DQB1*03:03:02G	146952	-0.00323944	1.05e-05
eur	B	B*39:02:02G	DQB1	DQB1*03:03:02G	146916	-0.000796	6.33e-07
eur	B	B*39:05:01G	DQB1	DQB1*03:03:02G	146916	7.18e-05	5.15e-09
eur	B	B*39:06:02G	DQB1	DQB1*03:03:02G	146951	0.00357777	1.28e-05
eur	B	B*39:08	DQB1	DQB1*03:03:02G	146916	0	0
eur	B	B*39:10:01G	DQB1	DQB1*03:03:02G	146916	-0.00122617	1.5e-06
eur	B	B*39:11	DQB1	DQB1*03:03:02G	146916	0	0
eur	B	B*40:01:01G	DQB1	DQB1*03:03:02G	147070	-0.0165345	0.000273
eur	B	B*40:02:01G	DQB1	DQB1*03:03:02G	146934	-0.00839743	7.05e-05
eur	B	B*40:04:01G	DQB1	DQB1*03:03:02G	146916	-0.000796	6.33e-07
eur	B	B*40:05:01G	DQB1	DQB1*03:03:02G	146916	-0.000796	6.33e-07
eur	B	B*40:06:01G	DQB1	DQB1*03:03:02G	146918	0.0015782	2.49e-06
eur	B	B*40:08:01G	DQB1	DQB1*03:03:02G	146916	-0.000796	6.33e-07
eur	B	B*40:11:01G	DQB1	DQB1*03:03:02G	146916	-0.000796	6.33e-07
eur	B	B*40:16:01G	DQB1	DQB1*03:03:02G	146916	-0.00112557	1.27e-06
eur	B	B*40:27:01	DQB1	DQB1*03:03:02G	146916	0	0
eur	B	B*41:01:01G	DQB1	DQB1*03:03:02G	146935	0.0218549	0.000478
eur	B	B*41:02:01G	DQB1	DQB1*03:03:02G	146929	-0.0162886	0.000265
eur	B	B*42:01:01G	DQB1	DQB1*03:03:02G	146919	-0.00506738	2.57e-05
eur	B	B*42:02:01G	DQB1	DQB1*03:03:02G	146917	-0.00394875	1.56e-05
eur	B	B*44:02:01G	DQB1	DQB1*03:03:02G	146975	-0.0241652	0.000584
eur	B	B*44:03:01G	DQB1	DQB1*03:03:02G	146958	-0.0265364	0.000704
eur	B	B*44:03:02G	DQB1	DQB1*03:03:02G	146917	-0.00156976	2.46e-06
eur	B	B*44:05:01G	DQB1	DQB1*03:03:02G	146918	-0.00346387	1.2e-05
eur	B	B*44:10	DQB1	DQB1*03:03:02G	146916	-0.0015918	2.53e-06
eur	B	B*44:188	DQB1	DQB1*03:03:02G	146916	-0.00943206	8.9e-05
eur	B	B*44:212	DQB1	DQB1*03:03:02G	146917	-0.00403475	1.63e-05
eur	B	B*44:221	DQB1	DQB1*03:03:02G	146916	-0.00805	6.48e-05
eur	B	B*44:224	DQB1	DQB1*03:03:02G	146916	-0.00572839	3.28e-05
eur	B	B*44:269	DQB1	DQB1*03:03:02G	146917	0.000555	3.08e-07
eur	B	B*44:55	DQB1	DQB1*03:03:02G	146916	-0.00934928	8.74e-05
eur	B	B*45:01:01G	DQB1	DQB1*03:03:02G	146933	-0.0122376	0.00015
eur	B	B*47:01:01G	DQB1	DQB1*03:03:02G	146930	-0.0116253	0.000135
eur	B	B*48:01:01G	DQB1	DQB1*03:03:02G	146923	0.00173494	3.01e-06
eur	B	B*49:01:01G	DQB1	DQB1*03:03:02G	146969	-0.0157154	0.000247
eur	B	B*50:01:01G	DQB1	DQB1*03:03:02G	146958	-0.0240423	0.000578
eur	B	B*50:02:01G	DQB1	DQB1*03:03:02G	146918	-0.00555413	3.08e-05
eur	B	B*51:01:01G	DQB1	DQB1*03:03:02G	147225	0.00115366	1.33e-06
eur	B	B*51:02:01G	DQB1	DQB1*03:03:02G	146916	0.000904	8.17e-07
eur	B	B*51:08:01G	DQB1	DQB1*03:03:02G	146923	-0.00664406	4.41e-05
eur	B	B*52:01:01G	DQB1	DQB1*03:03:02G	146943	-0.0232529	0.000541
eur	B	B*52:01:02G	DQB1	DQB1*03:03:02G	146921	-0.00242692	5.89e-06
eur	B	B*53:01:01G	DQB1	DQB1*03:03:02G	146934	-0.00970829	9.43e-05
eur	B	B*55:01:01G	DQB1	DQB1*03:03:02G	147002	-0.0176456	0.000311
eur	B	B*56:01:01G	DQB1	DQB1*03:03:02G	146951	-0.00741134	5.49e-05
eur	B	B*57:01:01G	DQB1	DQB1*03:03:02G	147049	0.53854	0.290025
eur	B	B*57:02:01G	DQB1	DQB1*03:03:02G	146918	-0.00551428	3.04e-05
eur	B	B*57:03:01G	DQB1	DQB1*03:03:02G	146918	-0.00645733	4.17e-05
eur	B	B*57:04:01	DQB1	DQB1*03:03:02G	146916	0.00221093	4.89e-06
eur	B	B*58:01:01G	DQB1	DQB1*03:03:02G	146950	-0.0153557	0.000236
eur	B	B*58:02:01G	DQB1	DQB1*03:03:02G	146916	0.00465941	2.17e-05
eur	B	B*78:01:01G	DQB1	DQB1*03:03:02G	146916	-0.000593	3.52e-07
eur	B	B*81:01:01G	DQB1	DQB1*03:03:02G	146916	-0.00169218	2.86e-06
eur	B	B*82:01:01G	DQB1	DQB1*03:03:02G	146916	-0.00112557	1.27e-06
eur	B	B*07:02:01G	DQB1	DQB1*03:04:01G	148463	-0.0166874	0.000278
eur	B	B*07:05:01G	DQB1	DQB1*03:04:01G	146958	-0.00199598	3.98e-06
eur	B	B*07:359	DQB1	DQB1*03:04:01G	146915	-0.0011093	1.23e-06
eur	B	B*08:01:01G	DQB1	DQB1*03:04:01G	147883	-0.0112453	0.000126
eur	B	B*13:02:01G	DQB1	DQB1*03:04:01G	146971	0.000164	2.7e-08
eur	B	B*14:01:01G	DQB1	DQB1*03:04:01G	147011	-0.00716312	5.13e-05
eur	B	B*14:02:01G	DQB1	DQB1*03:04:01G	147120	-0.00596077	3.55e-05
eur	B	B*14:03	DQB1	DQB1*03:04:01G	146915	-0.000472	2.23e-07
eur	B	B*15:01:01G	DQB1	DQB1*03:04:01G	147001	-0.00929639	8.64e-05
eur	B	B*15:03:01G	DQB1	DQB1*03:04:01G	146921	-0.00417495	1.74e-05
eur	B	B*15:04:01G	DQB1	DQB1*03:04:01G	146915	0.0247178	0.000611
eur	B	B*15:10:01G	DQB1	DQB1*03:04:01G	146917	-0.00200316	4.01e-06
eur	B	B*15:15:01G	DQB1	DQB1*03:04:01G	146915	-0.000193	3.71e-08
eur	B	B*15:16:01G	DQB1	DQB1*03:04:01G	146922	0.00866737	7.51e-05
eur	B	B*15:17:01G	DQB1	DQB1*03:04:01G	146919	0.00233319	5.44e-06
eur	B	B*15:18:01G	DQB1	DQB1*03:04:01G	146921	0.00164794	2.72e-06
eur	B	B*15:30:01G	DQB1	DQB1*03:04:01G	146915	-0.000334	1.11e-07
eur	B	B*15:39:01G	DQB1	DQB1*03:04:01G	146915	-0.00103991	1.08e-06
eur	B	B*18:01:01G	DQB1	DQB1*03:04:01G	147140	-0.00471493	2.22e-05
eur	B	B*27:02:01G	DQB1	DQB1*03:04:01G	146922	0.00277829	7.72e-06
eur	B	B*27:03	DQB1	DQB1*03:04:01G	146915	-0.00114008	1.3e-06
eur	B	B*27:05:02G	DQB1	DQB1*03:04:01G	147011	-0.0127679	0.000163
eur	B	B*35:01:01G	DQB1	DQB1*03:04:01G	147203	-0.0139049	0.000193
eur	B	B*35:02:01G	DQB1	DQB1*03:04:01G	146966	0.00713198	5.09e-05
eur	B	B*35:03:01G	DQB1	DQB1*03:04:01G	146995	0.11804	0.0139335
eur	B	B*35:04:01G	DQB1	DQB1*03:04:01G	146915	-0.000193	3.71e-08
eur	B	B*35:05:01G	DQB1	DQB1*03:04:01G	146915	-0.000695	4.83e-07
eur	B	B*35:08:01G	DQB1	DQB1*03:04:01G	146942	-0.00352026	1.24e-05
eur	B	B*35:12:01G	DQB1	DQB1*03:04:01G	146915	-0.000578	3.34e-07
eur	B	B*35:14:01G	DQB1	DQB1*03:04:01G	146915	0	0
eur	B	B*35:16	DQB1	DQB1*03:04:01G	146915	0	0
eur	B	B*35:17:01G	DQB1	DQB1*03:04:01G	146915	0	0
eur	B	B*35:20:01	DQB1	DQB1*03:04:01G	146915	-0.000193	3.71e-08
eur	B	B*35:43:01G	DQB1	DQB1*03:04:01G	146915	-0.00051	2.6e-07
eur	B	B*37:01:01G	DQB1	DQB1*03:04:01G	147019	0.0108593	0.000118
eur	B	B*38:01:01G	DQB1	DQB1*03:04:01G	146992	0.00197411	3.9e-06
eur	B	B*39:01:01G	DQB1	DQB1*03:04:01G	146951	0.000507	2.58e-07
eur	B	B*39:02:02G	DQB1	DQB1*03:04:01G	146915	-0.000193	3.71e-08
eur	B	B*39:05:01G	DQB1	DQB1*03:04:01G	146915	0.0217023	0.000471
eur	B	B*39:06:02G	DQB1	DQB1*03:04:01G	146950	-0.00388448	1.51e-05
eur	B	B*39:08	DQB1	DQB1*03:04:01G	146915	0	0
eur	B	B*39:10:01G	DQB1	DQB1*03:04:01G	146915	-0.00107294	1.15e-06
eur	B	B*39:11	DQB1	DQB1*03:04:01G	146915	0	0
eur	B	B*40:01:01G	DQB1	DQB1*03:04:01G	147069	-0.0124051	0.000154
eur	B	B*40:02:01G	DQB1	DQB1*03:04:01G	146933	-0.0061131	3.74e-05
eur	B	B*40:04:01G	DQB1	DQB1*03:04:01G	146915	-0.000193	3.71e-08
eur	B	B*40:05:01G	DQB1	DQB1*03:04:01G	146915	-0.000193	3.71e-08
eur	B	B*40:06:01G	DQB1	DQB1*03:04:01G	146917	-0.00185876	3.45e-06
eur	B	B*40:08:01G	DQB1	DQB1*03:04:01G	146915	-0.000193	3.71e-08
eur	B	B*40:11:01G	DQB1	DQB1*03:04:01G	146915	-0.000193	3.71e-08
eur	B	B*40:16:01G	DQB1	DQB1*03:04:01G	146915	-0.000273	7.43e-08
eur	B	B*40:27:01	DQB1	DQB1*03:04:01G	146915	0	0
eur	B	B*41:01:01G	DQB1	DQB1*03:04:01G	146934	-0.00276839	7.66e-06
eur	B	B*41:02:01G	DQB1	DQB1*03:04:01G	146928	0.00896397	8.04e-05
eur	B	B*42:01:01G	DQB1	DQB1*03:04:01G	146918	-0.00171305	2.93e-06
eur	B	B*42:02:01G	DQB1	DQB1*03:04:01G	146916	-0.00168077	2.82e-06
eur	B	B*44:02:01G	DQB1	DQB1*03:04:01G	146974	0.0031687	1e-05
eur	B	B*44:03:01G	DQB1	DQB1*03:04:01G	146957	-0.00749549	5.62e-05
eur	B	B*44:03:02G	DQB1	DQB1*03:04:01G	146916	0.0052343	2.74e-05
eur	B	B*44:05:01G	DQB1	DQB1*03:04:01G	146917	-0.0037511	1.41e-05
eur	B	B*44:10	DQB1	DQB1*03:04:01G	146915	-0.000385	1.49e-07
eur	B	B*44:188	DQB1	DQB1*03:04:01G	146915	-0.00329589	1.09e-05
eur	B	B*44:212	DQB1	DQB1*03:04:01G	146916	0.00202532	4.1e-06
eur	B	B*44:221	DQB1	DQB1*03:04:01G	146915	-0.00190876	3.64e-06
eur	B	B*44:224	DQB1	DQB1*03:04:01G	146915	-0.00158128	2.5e-06
eur	B	B*44:269	DQB1	DQB1*03:04:01G	146916	-0.00239297	5.73e-06
eur	B	B*44:55	DQB1	DQB1*03:04:01G	146915	-0.00155558	2.42e-06
eur	B	B*45:01:01G	DQB1	DQB1*03:04:01G	146932	0.00384794	1.48e-05
eur	B	B*47:01:01G	DQB1	DQB1*03:04:01G	146929	-0.00306224	9.38e-06
eur	B	B*48:01:01G	DQB1	DQB1*03:04:01G	146922	0.194145	0.0376925
eur	B	B*49:01:01G	DQB1	DQB1*03:04:01G	146968	-0.00178238	3.18e-06
eur	B	B*50:01:01G	DQB1	DQB1*03:04:01G	146957	-0.00367049	1.35e-05
eur	B	B*50:02:01G	DQB1	DQB1*03:04:01G	146917	0.0188045	0.000354
eur	B	B*51:01:01G	DQB1	DQB1*03:04:01G	147224	0.0168945	0.000285
eur	B	B*51:02:01G	DQB1	DQB1*03:04:01G	146915	-0.000545	2.97e-07
eur	B	B*51:08:01G	DQB1	DQB1*03:04:01G	146922	-0.00179533	3.22e-06
eur	B	B*52:01:01G	DQB1	DQB1*03:04:01G	146942	0.00140873	1.98e-06
eur	B	B*52:01:02G	DQB1	DQB1*03:04:01G	146920	-0.00176644	3.12e-06
eur	B	B*53:01:01G	DQB1	DQB1*03:04:01G	146933	-0.00288317	8.31e-06
eur	B	B*55:01:01G	DQB1	DQB1*03:04:01G	147001	-0.00644295	4.15e-05
eur	B	B*56:01:01G	DQB1	DQB1*03:04:01G	146950	-0.00297503	8.85e-06
eur	B	B*57:01:01G	DQB1	DQB1*03:04:01G	147048	-0.00832164	6.92e-05
eur	B	B*57:02:01G	DQB1	DQB1*03:04:01G	146917	0.00074	5.48e-07
eur	B	B*57:03:01G	DQB1	DQB1*03:04:01G	146917	-0.00306138	9.37e-06
eur	B	B*57:04:01	DQB1	DQB1*03:04:01G	146915	-0.000431	1.86e-07
eur	B	B*58:01:01G	DQB1	DQB1*03:04:01G	146949	-0.00174214	3.04e-06
eur	B	B*58:02:01G	DQB1	DQB1*03:04:01G	146915	-0.00123396	1.52e-06
eur	B	B*78:01:01G	DQB1	DQB1*03:04:01G	146915	-0.000721	5.2e-07
eur	B	B*81:01:01G	DQB1	DQB1*03:04:01G	146915	-0.00114008	1.3e-06
eur	B	B*82:01:01G	DQB1	DQB1*03:04:01G	146915	-0.000273	7.43e-08
eur	B	B*07:02:01G	DQB1	DQB1*03:05:01G	148463	-0.0221374	0.00049
eur	B	B*07:05:01G	DQB1	DQB1*03:05:01G	146958	0.0153327	0.000235
eur	B	B*07:359	DQB1	DQB1*03:05:01G	146915	-0.00255978	6.55e-06
eur	B	B*08:01:01G	DQB1	DQB1*03:05:01G	147883	-0.0182015	0.000331
eur	B	B*13:02:01G	DQB1	DQB1*03:05:01G	146971	-0.00346986	1.2e-05
eur	B	B*14:01:01G	DQB1	DQB1*03:05:01G	147011	-0.00747419	5.59e-05
eur	B	B*14:02:01G	DQB1	DQB1*03:05:01G	147120	0.0118199	0.00014
eur	B	B*14:03	DQB1	DQB1*03:05:01G	146915	-0.000376	1.41e-07
eur	B	B*15:01:01G	DQB1	DQB1*03:05:01G	147001	-0.0108049	0.000117
eur	B	B*15:03:01G	DQB1	DQB1*03:05:01G	146921	-0.0012702	1.61e-06
eur	B	B*15:04:01G	DQB1	DQB1*03:05:01G	146915	-0.000217	4.7e-08
eur	B	B*15:10:01G	DQB1	DQB1*03:05:01G	146917	-0.0015945	2.54e-06
eur	B	B*15:15:01G	DQB1	DQB1*03:05:01G	146915	-0.000153	2.35e-08
eur	B	B*15:16:01G	DQB1	DQB1*03:05:01G	146922	0.000597	3.56e-07
eur	B	B*15:17:01G	DQB1	DQB1*03:05:01G	146919	0.00607495	3.69e-05
eur	B	B*15:18:01G	DQB1	DQB1*03:05:01G	146921	-0.000648	4.21e-07
eur	B	B*15:30:01G	DQB1	DQB1*03:05:01G	146915	-0.000266	7.06e-08
eur	B	B*15:39:01G	DQB1	DQB1*03:05:01G	146915	-0.000828	6.85e-07
eur	B	B*18:01:01G	DQB1	DQB1*03:05:01G	147140	-0.00241344	5.82e-06
eur	B	B*27:02:01G	DQB1	DQB1*03:05:01G	146922	0.00693566	4.81e-05
eur	B	B*27:03	DQB1	DQB1*03:05:01G	146915	-0.000907	8.24e-07
eur	B	B*27:05:02G	DQB1	DQB1*03:05:01G	147011	-0.0123528	0.000153
eur	B	B*35:01:01G	DQB1	DQB1*03:05:01G	147203	-0.00913715	8.35e-05
eur	B	B*35:02:01G	DQB1	DQB1*03:05:01G	146966	0.175352	0.0307484
eur	B	B*35:03:01G	DQB1	DQB1*03:05:01G	146995	-0.000464	2.15e-07
eur	B	B*35:04:01G	DQB1	DQB1*03:05:01G	146915	0.044379	0.00196949
eur	B	B*35:05:01G	DQB1	DQB1*03:05:01G	146915	-0.000553	3.06e-07
eur	B	B*35:08:01G	DQB1	DQB1*03:05:01G	146942	0.0166628	0.000278
eur	B	B*35:12:01G	DQB1	DQB1*03:05:01G	146915	-0.00046	2.12e-07
eur	B	B*35:14:01G	DQB1	DQB1*03:05:01G	146915	0	0
eur	B	B*35:16	DQB1	DQB1*03:05:01G	146915	0	0
eur	B	B*35:17:01G	DQB1	DQB1*03:05:01G	146915	0	0
eur	B	B*35:20:01	DQB1	DQB1*03:05:01G	146915	-0.000153	2.35e-08
eur	B	B*35:43:01G	DQB1	DQB1*03:05:01G	146915	-0.000406	1.65e-07
eur	B	B*37:01:01G	DQB1	DQB1*03:05:01G	147019	-0.00411246	1.69e-05
eur	B	B*38:01:01G	DQB1	DQB1*03:05:01G	146992	0.0133249	0.000178
eur	B	B*39:01:01G	DQB1	DQB1*03:05:01G	146951	-0.00526975	2.78e-05
eur	B	B*39:02:02G	DQB1	DQB1*03:05:01G	146915	-0.000153	2.35e-08
eur	B	B*39:05:01G	DQB1	DQB1*03:05:01G	146915	-0.000719	5.18e-07
eur	B	B*39:06:02G	DQB1	DQB1*03:05:01G	146950	-0.00484044	2.34e-05
eur	B	B*39:08	DQB1	DQB1*03:05:01G	146915	0	0
eur	B	B*39:10:01G	DQB1	DQB1*03:05:01G	146915	-0.000854	7.29e-07
eur	B	B*39:11	DQB1	DQB1*03:05:01G	146915	0	0
eur	B	B*40:01:01G	DQB1	DQB1*03:05:01G	147069	-0.0121116	0.000147
eur	B	B*40:02:01G	DQB1	DQB1*03:05:01G	146933	-0.00582646	3.39e-05
eur	B	B*40:04:01G	DQB1	DQB1*03:05:01G	146915	-0.000153	2.35e-08
eur	B	B*40:05:01G	DQB1	DQB1*03:05:01G	146915	-0.000153	2.35e-08
eur	B	B*40:06:01G	DQB1	DQB1*03:05:01G	146917	-0.00147956	2.19e-06
eur	B	B*40:08:01G	DQB1	DQB1*03:05:01G	146915	-0.000153	2.35e-08
eur	B	B*40:11:01G	DQB1	DQB1*03:05:01G	146915	-0.000153	2.35e-08
eur	B	B*40:16:01G	DQB1	DQB1*03:05:01G	146915	-0.000217	4.7e-08
eur	B	B*40:27:01	DQB1	DQB1*03:05:01G	146915	0	0
eur	B	B*41:01:01G	DQB1	DQB1*03:05:01G	146934	0.00124994	1.56e-06
eur	B	B*41:02:01G	DQB1	DQB1*03:05:01G	146928	0.00323917	1.05e-05
eur	B	B*42:01:01G	DQB1	DQB1*03:05:01G	146918	-0.00136358	1.86e-06
eur	B	B*42:02:01G	DQB1	DQB1*03:05:01G	146916	-0.00133788	1.79e-06
eur	B	B*44:02:01G	DQB1	DQB1*03:05:01G	146974	-0.00676453	4.58e-05
eur	B	B*44:03:01G	DQB1	DQB1*03:05:01G	146957	-0.00808773	6.54e-05
eur	B	B*44:03:02G	DQB1	DQB1*03:05:01G	146916	0.00298109	8.89e-06
eur	B	B*44:05:01G	DQB1	DQB1*03:05:01G	146917	0.00100411	1.01e-06
eur	B	B*44:10	DQB1	DQB1*03:05:01G	146915	-0.000307	9.41e-08
eur	B	B*44:188	DQB1	DQB1*03:05:01G	146915	-0.0026235	6.88e-06
eur	B	B*44:212	DQB1	DQB1*03:05:01G	146916	-0.00288513	8.32e-06
eur	B	B*44:221	DQB1	DQB1*03:05:01G	146915	0.00163123	2.66e-06
eur	B	B*44:224	DQB1	DQB1*03:05:01G	146915	-0.00280203	7.85e-06
eur	B	B*44:269	DQB1	DQB1*03:05:01G	146916	-0.00112613	1.27e-06
eur	B	B*44:55	DQB1	DQB1*03:05:01G	146915	-0.00173622	3.01e-06
eur	B	B*45:01:01G	DQB1	DQB1*03:05:01G	146932	-0.00212712	4.52e-06
eur	B	B*47:01:01G	DQB1	DQB1*03:05:01G	146929	-0.00440662	1.94e-05
eur	B	B*48:01:01G	DQB1	DQB1*03:05:01G	146922	0.000432	1.87e-07
eur	B	B*49:01:01G	DQB1	DQB1*03:05:01G	146968	-0.000246	6.06e-08
eur	B	B*50:01:01G	DQB1	DQB1*03:05:01G	146957	0.0029579	8.75e-06
eur	B	B*50:02:01G	DQB1	DQB1*03:05:01G	146917	-0.00180259	3.25e-06
eur	B	B*51:01:01G	DQB1	DQB1*03:05:01G	147224	-0.0023404	5.48e-06
eur	B	B*51:02:01G	DQB1	DQB1*03:05:01G	146915	-0.000434	1.88e-07
eur	B	B*51:08:01G	DQB1	DQB1*03:05:01G	146922	0.00178632	3.19e-06
eur	B	B*52:01:01G	DQB1	DQB1*03:05:01G	146942	0.00997645	9.95e-05
eur	B	B*52:01:02G	DQB1	DQB1*03:05:01G	146920	0.00345418	1.19e-05
eur	B	B*53:01:01G	DQB1	DQB1*03:05:01G	146933	-0.00492236	2.42e-05
eur	B	B*55:01:01G	DQB1	DQB1*03:05:01G	147001	-0.00335907	1.13e-05
eur	B	B*56:01:01G	DQB1	DQB1*03:05:01G	146950	0.0245063	0.000601
eur	B	B*57:01:01G	DQB1	DQB1*03:05:01G	147048	-0.00595653	3.55e-05
eur	B	B*57:02:01G	DQB1	DQB1*03:05:01G	146917	0.00574115	3.3e-05
eur	B	B*57:03:01G	DQB1	DQB1*03:05:01G	146917	0.000371	1.38e-07
eur	B	B*57:04:01	DQB1	DQB1*03:05:01G	146915	-0.000343	1.18e-07
eur	B	B*58:01:01G	DQB1	DQB1*03:05:01G	146949	0.00301773	9.11e-06
eur	B	B*58:02:01G	DQB1	DQB1*03:05:01G	146915	-0.000982	9.65e-07
eur	B	B*78:01:01G	DQB1	DQB1*03:05:01G	146915	-0.000574	3.29e-07
eur	B	B*81:01:01G	DQB1	DQB1*03:05:01G	146915	-0.000907	8.24e-07
eur	B	B*82:01:01G	DQB1	DQB1*03:05:01G	146915	-0.000217	4.7e-08
eur	B	B*07:02:01G	DQB1	DQB1*04:02:01G	148465	-0.0166557	0.000277
eur	B	B*07:05:01G	DQB1	DQB1*04:02:01G	146960	-0.00534009	2.85e-05
eur	B	B*07:359	DQB1	DQB1*04:02:01G	146917	-0.00624324	3.9e-05
eur	B	B*08:01:01G	DQB1	DQB1*04:02:01G	147885	-0.0440934	0.00194423
eur	B	B*13:02:01G	DQB1	DQB1*04:02:01G	146973	-0.0201365	0.000405
eur	B	B*14:01:01G	DQB1	DQB1*04:02:01G	147013	-0.00510338	2.6e-05
eur	B	B*14:02:01G	DQB1	DQB1*04:02:01G	147122	-0.0254148	0.000646
eur	B	B*14:03	DQB1	DQB1*04:02:01G	146917	0.00773284	5.98e-05
eur	B	B*15:01:01G	DQB1	DQB1*04:02:01G	147003	-0.00437256	1.91e-05
eur	B	B*15:03:01G	DQB1	DQB1*04:02:01G	146923	0.00699078	4.89e-05
eur	B	B*15:04:01G	DQB1	DQB1*04:02:01G	146917	-0.000872	7.61e-07
eur	B	B*15:10:01G	DQB1	DQB1*04:02:01G	146919	0.00121635	1.48e-06
eur	B	B*15:15:01G	DQB1	DQB1*04:02:01G	146917	-0.000617	3.8e-07
eur	B	B*15:16:01G	DQB1	DQB1*04:02:01G	146924	0.0426086	0.0018155
eur	B	B*15:17:01G	DQB1	DQB1*04:02:01G	146921	-0.00900445	8.11e-05
eur	B	B*15:18:01G	DQB1	DQB1*04:02:01G	146923	-0.00675007	4.56e-05
eur	B	B*15:30:01G	DQB1	DQB1*04:02:01G	146917	-0.0010681	1.14e-06
eur	B	B*15:39:01G	DQB1	DQB1*04:02:01G	146917	0.00258445	6.68e-06
eur	B	B*18:01:01G	DQB1	DQB1*04:02:01G	147142	-0.0145456	0.000212
eur	B	B*27:02:01G	DQB1	DQB1*04:02:01G	146924	-0.00560507	3.14e-05
eur	B	B*27:03	DQB1	DQB1*04:02:01G	146917	0.0269713	0.000727
eur	B	B*27:05:02G	DQB1	DQB1*04:02:01G	147013	0.0371887	0.001383
eur	B	B*35:01:01G	DQB1	DQB1*04:02:01G	147205	-0.00699421	4.89e-05
eur	B	B*35:02:01G	DQB1	DQB1*04:02:01G	146968	-0.0160319	0.000257
eur	B	B*35:03:01G	DQB1	DQB1*04:02:01G	146997	0.0161518	0.000261
eur	B	B*35:04:01G	DQB1	DQB1*04:02:01G	146917	-0.000617	3.8e-07
eur	B	B*35:05:01G	DQB1	DQB1*04:02:01G	146917	0.00405628	1.65e-05
eur	B	B*35:08:01G	DQB1	DQB1*04:02:01G	146944	0.00124184	1.54e-06
eur	B	B*35:12:01G	DQB1	DQB1*04:02:01G	146917	0.00192359	3.7e-06
eur	B	B*35:14:01G	DQB1	DQB1*04:02:01G	146917	0	0
eur	B	B*35:16	DQB1	DQB1*04:02:01G	146917	0	0
eur	B	B*35:17:01G	DQB1	DQB1*04:02:01G	146917	0	0
eur	B	B*35:20:01	DQB1	DQB1*04:02:01G	146917	-0.000617	3.8e-07
eur	B	B*35:43:01G	DQB1	DQB1*04:02:01G	146917	0.00264729	7.01e-06
eur	B	B*37:01:01G	DQB1	DQB1*04:02:01G	147021	0.0068983	4.76e-05
eur	B	B*38:01:01G	DQB1	DQB1*04:02:01G	146994	-0.0202752	0.000411
eur	B	B*39:01:01G	DQB1	DQB1*04:02:01G	146953	0.0323435	0.0010461
eur	B	B*39:02:02G	DQB1	DQB1*04:02:01G	146917	-0.000617	3.8e-07
eur	B	B*39:05:01G	DQB1	DQB1*04:02:01G	146917	0.0115898	0.000134
eur	B	B*39:06:02G	DQB1	DQB1*04:02:01G	146952	0.15217	0.0231558
eur	B	B*39:08	DQB1	DQB1*04:02:01G	146917	0	0
eur	B	B*39:10:01G	DQB1	DQB1*04:02:01G	146917	-0.0034338	1.18e-05
eur	B	B*39:11	DQB1	DQB1*04:02:01G	146917	0	0
eur	B	B*40:01:01G	DQB1	DQB1*04:02:01G	147071	0.0472293	0.00223061
eur	B	B*40:02:01G	DQB1	DQB1*04:02:01G	146935	0.0110399	0.000122
eur	B	B*40:04:01G	DQB1	DQB1*04:02:01G	146917	-0.000617	3.8e-07
eur	B	B*40:05:01G	DQB1	DQB1*04:02:01G	146917	0.0107039	0.000115
eur	B	B*40:06:01G	DQB1	DQB1*04:02:01G	146919	-0.00477443	2.28e-05
eur	B	B*40:08:01G	DQB1	DQB1*04:02:01G	146917	-0.000617	3.8e-07
eur	B	B*40:11:01G	DQB1	DQB1*04:02:01G	146917	-0.000617	3.8e-07
eur	B	B*40:16:01G	DQB1	DQB1*04:02:01G	146917	-0.000872	7.61e-07
eur	B	B*40:27:01	DQB1	DQB1*04:02:01G	146917	0	0
eur	B	B*41:01:01G	DQB1	DQB1*04:02:01G	146936	0.0545694	0.00297782
eur	B	B*41:02:01G	DQB1	DQB1*04:02:01G	146930	-0.00560515	3.14e-05
eur	B	B*42:01:01G	DQB1	DQB1*04:02:01G	146920	0.0582098	0.00338838
eur	B	B*42:02:01G	DQB1	DQB1*04:02:01G	146918	-0.00284707	8.11e-06
eur	B	B*44:02:01G	DQB1	DQB1*04:02:01G	146976	-0.00792924	6.29e-05
eur	B	B*44:03:01G	DQB1	DQB1*04:02:01G	146959	-0.0244325	0.000597
eur	B	B*44:03:02G	DQB1	DQB1*04:02:01G	146918	-0.00496273	2.46e-05
eur	B	B*44:05:01G	DQB1	DQB1*04:02:01G	146919	-0.00215064	4.63e-06
eur	B	B*44:10	DQB1	DQB1*04:02:01G	146917	-0.00123334	1.52e-06
eur	B	B*44:188	DQB1	DQB1*04:02:01G	146917	6.23e-05	3.88e-09
eur	B	B*44:212	DQB1	DQB1*04:02:01G	146918	0.00348151	1.21e-05
eur	B	B*44:221	DQB1	DQB1*04:02:01G	146917	-0.00376217	1.42e-05
eur	B	B*44:224	DQB1	DQB1*04:02:01G	146917	-0.0044341	1.97e-05
eur	B	B*44:269	DQB1	DQB1*04:02:01G	146918	0.00148323	2.2e-06
eur	B	B*44:55	DQB1	DQB1*04:02:01G	146917	0.0113698	0.000129
eur	B	B*45:01:01G	DQB1	DQB1*04:02:01G	146934	-0.00426618	1.82e-05
eur	B	B*47:01:01G	DQB1	DQB1*04:02:01G	146931	-0.0050427	2.54e-05
eur	B	B*48:01:01G	DQB1	DQB1*04:02:01G	146924	0.0083425	6.96e-05
eur	B	B*49:01:01G	DQB1	DQB1*04:02:01G	146970	-0.0170064	0.000289
eur	B	B*50:01:01G	DQB1	DQB1*04:02:01G	146959	-0.00713524	5.09e-05
eur	B	B*50:02:01G	DQB1	DQB1*04:02:01G	146919	0.0669852	0.00448702
eur	B	B*51:01:01G	DQB1	DQB1*04:02:01G	147226	0.0367315	0.0013492
eur	B	B*51:02:01G	DQB1	DQB1*04:02:01G	146917	-0.00174424	3.04e-06
eur	B	B*51:08:01G	DQB1	DQB1*04:02:01G	146924	-0.00155875	2.43e-06
eur	B	B*52:01:01G	DQB1	DQB1*04:02:01G	146944	-0.00932797	8.7e-05
eur	B	B*52:01:02G	DQB1	DQB1*04:02:01G	146922	0.0128768	0.000166
eur	B	B*53:01:01G	DQB1	DQB1*04:02:01G	146935	0.0024125	5.82e-06
eur	B	B*55:01:01G	DQB1	DQB1*04:02:01G	147003	-0.0130173	0.000169
eur	B	B*56:01:01G	DQB1	DQB1*04:02:01G	146952	0.0252095	0.000636
eur	B	B*57:01:01G	DQB1	DQB1*04:02:01G	147050	-0.0241854	0.000585
eur	B	B*57:02:01G	DQB1	DQB1*04:02:01G	146919	-0.000495	2.45e-07
eur	B	B*57:03:01G	DQB1	DQB1*04:02:01G	146919	-0.00337384	1.14e-05
eur	B	B*57:04:01	DQB1	DQB1*04:02:01G	146917	-0.00137893	1.9e-06
eur	B	B*58:01:01G	DQB1	DQB1*04:02:01G	146951	0.0354826	0.00125901
eur	B	B*58:02:01G	DQB1	DQB1*04:02:01G	146917	-0.000413	1.7e-07
eur	B	B*78:01:01G	DQB1	DQB1*04:02:01G	146917	-0.00230745	5.32e-06
eur	B	B*81:01:01G	DQB1	DQB1*04:02:01G	146917	0.00592009	3.5e-05
eur	B	B*82:01:01G	DQB1	DQB1*04:02:01G	146917	-0.000872	7.61e-07
eur	B	B*07:02:01G	DQB1	DQB1*05:01:01G	148465	-0.0498571	0.00248573
eur	B	B*07:05:01G	DQB1	DQB1*05:01:01G	146960	0.0353329	0.00124841
eur	B	B*07:359	DQB1	DQB1*05:01:01G	146917	-0.00642724	4.13e-05
eur	B	B*08:01:01G	DQB1	DQB1*05:01:01G	147885	-0.0994815	0.00989657
eur	B	B*13:02:01G	DQB1	DQB1*05:01:01G	146973	-0.0400498	0.00160399
eur	B	B*14:01:01G	DQB1	DQB1*05:01:01G	147013	-0.026522	0.000703
eur	B	B*14:02:01G	DQB1	DQB1*05:01:01G	147122	0.18514	0.0342769
eur	B	B*14:03	DQB1	DQB1*05:01:01G	146917	-0.00096	9.22e-07
eur	B	B*15:01:01G	DQB1	DQB1*05:01:01G	147003	-0.0168197	0.000283
eur	B	B*15:03:01G	DQB1	DQB1*05:01:01G	146923	0.00458741	2.1e-05
eur	B	B*15:04:01G	DQB1	DQB1*05:01:01G	146917	0.00213824	4.57e-06
eur	B	B*15:10:01G	DQB1	DQB1*05:01:01G	146919	0.00417288	1.74e-05
eur	B	B*15:15:01G	DQB1	DQB1*05:01:01G	146917	-0.00134384	1.81e-06
eur	B	B*15:16:01G	DQB1	DQB1*05:01:01G	146924	0.00997842	9.96e-05
eur	B	B*15:17:01G	DQB1	DQB1*05:01:01G	146921	-0.0133324	0.000178
eur	B	B*15:18:01G	DQB1	DQB1*05:01:01G	146923	0.00112547	1.27e-06
eur	B	B*15:30:01G	DQB1	DQB1*05:01:01G	146917	-0.00232761	5.42e-06
eur	B	B*15:39:01G	DQB1	DQB1*05:01:01G	146917	-0.00228081	5.2e-06
eur	B	B*18:01:01G	DQB1	DQB1*05:01:01G	147142	-0.0495503	0.00245524
eur	B	B*27:02:01G	DQB1	DQB1*05:01:01G	146924	-0.0193149	0.000373
eur	B	B*27:03	DQB1	DQB1*05:01:01G	146917	-0.00505454	2.55e-05
eur	B	B*27:05:02G	DQB1	DQB1*05:01:01G	147013	0.113053	0.0127809
eur	B	B*35:01:01G	DQB1	DQB1*05:01:01G	147205	0.281318	0.07914
eur	B	B*35:02:01G	DQB1	DQB1*05:01:01G	146968	-0.0223061	0.000498
eur	B	B*35:03:01G	DQB1	DQB1*05:01:01G	146997	-0.0181728	0.00033
eur	B	B*35:04:01G	DQB1	DQB1*05:01:01G	146917	0.00436776	1.91e-05
eur	B	B*35:05:01G	DQB1	DQB1*05:01:01G	146917	-9.29e-05	8.64e-09
eur	B	B*35:08:01G	DQB1	DQB1*05:01:01G	146944	-0.0103753	0.000108
eur	B	B*35:12:01G	DQB1	DQB1*05:01:01G	146917	-0.000224	5.01e-08
eur	B	B*35:14:01G	DQB1	DQB1*05:01:01G	146917	0	0
eur	B	B*35:16	DQB1	DQB1*05:01:01G	146917	0	0
eur	B	B*35:17:01G	DQB1	DQB1*05:01:01G	146917	0	0
eur	B	B*35:20:01	DQB1	DQB1*05:01:01G	146917	-0.00134384	1.81e-06
eur	B	B*35:43:01G	DQB1	DQB1*05:01:01G	146917	0.00507977	2.58e-05
eur	B	B*37:01:01G	DQB1	DQB1*05:01:01G	147021	0.0685503	0.00469915
eur	B	B*38:01:01G	DQB1	DQB1*05:01:01G	146994	-0.0266103	0.000708
eur	B	B*39:01:01G	DQB1	DQB1*05:01:01G	146953	0.00180417	3.26e-06
eur	B	B*39:02:02G	DQB1	DQB1*05:01:01G	146917	-0.00134384	1.81e-06
eur	B	B*39:05:01G	DQB1	DQB1*05:01:01G	146917	-0.00508581	2.59e-05
eur	B	B*39:06:02G	DQB1	DQB1*05:01:01G	146952	0.00555129	3.08e-05
eur	B	B*39:08	DQB1	DQB1*05:01:01G	146917	0	0
eur	B	B*39:10:01G	DQB1	DQB1*05:01:01G	146917	0.00380238	1.45e-05
eur	B	B*39:11	DQB1	DQB1*05:01:01G	146917	0	0
eur	B	B*40:01:01G	DQB1	DQB1*05:01:01G	147071	-0.0400827	0.00160662
eur	B	B*40:02:01G	DQB1	DQB1*05:01:01G	146935	-0.0131315	0.000172
eur	B	B*40:04:01G	DQB1	DQB1*05:01:01G	146917	-0.00134384	1.81e-06
eur	B	B*40:05:01G	DQB1	DQB1*05:01:01G	146917	-0.00134384	1.81e-06
eur	B	B*40:06:01G	DQB1	DQB1*05:01:01G	146919	-0.00289173	8.36e-06
eur	B	B*40:08:01G	DQB1	DQB1*05:01:01G	146917	-0.00134384	1.81e-06
eur	B	B*40:11:01G	DQB1	DQB1*05:01:01G	146917	-0.00134384	1.81e-06
eur	B	B*40:16:01G	DQB1	DQB1*05:01:01G	146917	-0.00190048	3.61e-06
eur	B	B*40:27:01	DQB1	DQB1*05:01:01G	146917	0	0
eur	B	B*41:01:01G	DQB1	DQB1*05:01:01G	146936	-0.0155856	0.000243
eur	B	B*41:02:01G	DQB1	DQB1*05:01:01G	146930	-0.0253579	0.000643
eur	B	B*42:01:01G	DQB1	DQB1*05:01:01G	146920	-0.00166282	2.76e-06
eur	B	B*42:02:01G	DQB1	DQB1*05:01:01G	146918	-0.002141	4.58e-06
eur	B	B*44:02:01G	DQB1	DQB1*05:01:01G	146976	-0.0157717	0.000249
eur	B	B*44:03:01G	DQB1	DQB1*05:01:01G	146959	-0.0377367	0.00142406
eur	B	B*44:03:02G	DQB1	DQB1*05:01:01G	146918	-0.00291895	8.52e-06
eur	B	B*44:05:01G	DQB1	DQB1*05:01:01G	146919	0.0129162	0.000167
eur	B	B*44:10	DQB1	DQB1*05:01:01G	146917	-0.00268771	7.22e-06
eur	B	B*44:188	DQB1	DQB1*05:01:01G	146917	-0.00993779	9.88e-05
eur	B	B*44:212	DQB1	DQB1*05:01:01G	146918	0.00180969	3.27e-06
eur	B	B*44:221	DQB1	DQB1*05:01:01G	146917	-0.00597464	3.57e-05
eur	B	B*44:224	DQB1	DQB1*05:01:01G	146917	-0.0101365	0.000103
eur	B	B*44:269	DQB1	DQB1*05:01:01G	146918	-0.00290147	8.42e-06
eur	B	B*44:55	DQB1	DQB1*05:01:01G	146917	-0.0104388	0.000109
eur	B	B*45:01:01G	DQB1	DQB1*05:01:01G	146934	-0.00740641	5.49e-05
eur	B	B*47:01:01G	DQB1	DQB1*05:01:01G	146931	-0.0100274	0.000101
eur	B	B*48:01:01G	DQB1	DQB1*05:01:01G	146924	-0.00903095	8.16e-05
eur	B	B*49:01:01G	DQB1	DQB1*05:01:01G	146970	-0.0214548	0.00046
eur	B	B*50:01:01G	DQB1	DQB1*05:01:01G	146959	-0.0267749	0.000717
eur	B	B*50:02:01G	DQB1	DQB1*05:01:01G	146919	-0.00849722	7.22e-05
eur	B	B*51:01:01G	DQB1	DQB1*05:01:01G	147226	-0.00375409	1.41e-05
eur	B	B*51:02:01G	DQB1	DQB1*05:01:01G	146917	-0.00178164	3.17e-06
eur	B	B*51:08:01G	DQB1	DQB1*05:01:01G	146924	-0.00593677	3.52e-05
eur	B	B*52:01:01G	DQB1	DQB1*05:01:01G	146944	-0.0129705	0.000168
eur	B	B*52:01:02G	DQB1	DQB1*05:01:01G	146922	-0.000476	2.26e-07
eur	B	B*53:01:01G	DQB1	DQB1*05:01:01G	146935	-0.0049017	2.4e-05
eur	B	B*55:01:01G	DQB1	DQB1*05:01:01G	147003	-0.0272696	0.000744
eur	B	B*56:01:01G	DQB1	DQB1*05:01:01G	146952	0.0687611	0.00472809
eur	B	B*57:01:01G	DQB1	DQB1*05:01:01G	147050	-0.0457855	0.00209631
eur	B	B*57:02:01G	DQB1	DQB1*05:01:01G	146919	0.0171589	0.000294
eur	B	B*57:03:01G	DQB1	DQB1*05:01:01G	146919	-0.00226519	5.13e-06
eur	B	B*57:04:01	DQB1	DQB1*05:01:01G	146917	-0.000451	2.03e-07
eur	B	B*58:01:01G	DQB1	DQB1*05:01:01G	146951	-0.0210573	0.000443
eur	B	B*58:02:01G	DQB1	DQB1*05:01:01G	146917	0.00209954	4.41e-06
eur	B	B*78:01:01G	DQB1	DQB1*05:01:01G	146917	-0.000449	2.01e-07
eur	B	B*81:01:01G	DQB1	DQB1*05:01:01G	146917	0.0017043	2.9e-06
eur	B	B*82:01:01G	DQB1	DQB1*05:01:01G	146917	0.00213824	4.57e-06
eur	B	B*07:02:01G	DQB1	DQB1*05:02:01G	148463	-0.0258108	0.000666
eur	B	B*07:05:01G	DQB1	DQB1*05:02:01G	146958	0.00206813	4.28e-06
eur	B	B*07:359	DQB1	DQB1*05:02:01G	146915	-0.00484429	2.35e-05
eur	B	B*08:01:01G	DQB1	DQB1*05:02:01G	147883	-0.0462924	0.00214299
eur	B	B*13:02:01G	DQB1	DQB1*05:02:01G	146971	-0.00932866	8.7e-05
eur	B	B*14:01:01G	DQB1	DQB1*05:02:01G	147011	-0.0104053	0.000108
eur	B	B*14:02:01G	DQB1	DQB1*05:02:01G	147120	-0.0250928	0.00063
eur	B	B*14:03	DQB1	DQB1*05:02:01G	146915	0.00945196	8.93e-05
eur	B	B*15:01:01G	DQB1	DQB1*05:02:01G	147001	-0.0172154	0.000296
eur	B	B*15:03:01G	DQB1	DQB1*05:02:01G	146921	-0.00228293	5.21e-06
eur	B	B*15:04:01G	DQB1	DQB1*05:02:01G	146915	-0.000743	5.51e-07
eur	B	B*15:10:01G	DQB1	DQB1*05:02:01G	146917	0.000871	7.58e-07
eur	B	B*15:15:01G	DQB1	DQB1*05:02:01G	146915	-0.000525	2.76e-07
eur	B	B*15:16:01G	DQB1	DQB1*05:02:01G	146922	-0.0010557	1.11e-06
eur	B	B*15:17:01G	DQB1	DQB1*05:02:01G	146919	0.0112774	0.000127
eur	B	B*15:18:01G	DQB1	DQB1*05:02:01G	146921	-0.00281262	7.91e-06
eur	B	B*15:30:01G	DQB1	DQB1*05:02:01G	146915	-0.00091	8.27e-07
eur	B	B*15:39:01G	DQB1	DQB1*05:02:01G	146915	-0.00283395	8.03e-06
eur	B	B*18:01:01G	DQB1	DQB1*05:02:01G	147140	0.00916334	8.4e-05
eur	B	B*27:02:01G	DQB1	DQB1*05:02:01G	146922	0.224619	0.0504538
eur	B	B*27:03	DQB1	DQB1*05:02:01G	146915	0.00133956	1.79e-06
eur	B	B*27:05:02G	DQB1	DQB1*05:02:01G	147011	-0.0139391	0.000194
eur	B	B*35:01:01G	DQB1	DQB1*05:02:01G	147203	-0.0103783	0.000108
eur	B	B*35:02:01G	DQB1	DQB1*05:02:01G	146966	-0.00551828	3.05e-05
eur	B	B*35:03:01G	DQB1	DQB1*05:02:01G	146995	0.00869443	7.56e-05
eur	B	B*35:04:01G	DQB1	DQB1*05:02:01G	146915	-0.000525	2.76e-07
eur	B	B*35:05:01G	DQB1	DQB1*05:02:01G	146915	-0.00189337	3.58e-06
eur	B	B*35:08:01G	DQB1	DQB1*05:02:01G	146942	0.0134209	0.00018
eur	B	B*35:12:01G	DQB1	DQB1*05:02:01G	146915	-0.00157536	2.48e-06
eur	B	B*35:14:01G	DQB1	DQB1*05:02:01G	146915	0	0
eur	B	B*35:16	DQB1	DQB1*05:02:01G	146915	0	0
eur	B	B*35:17:01G	DQB1	DQB1*05:02:01G	146915	0	0
eur	B	B*35:20:01	DQB1	DQB1*05:02:01G	146915	-0.000525	2.76e-07
eur	B	B*35:43:01G	DQB1	DQB1*05:02:01G	146915	-0.00138933	1.93e-06
eur	B	B*37:01:01G	DQB1	DQB1*05:02:01G	147019	-0.00393281	1.55e-05
eur	B	B*38:01:01G	DQB1	DQB1*05:02:01G	146992	0.00456071	2.08e-05
eur	B	B*39:01:01G	DQB1	DQB1*05:02:01G	146951	0.0880321	0.00774965
eur	B	B*39:02:02G	DQB1	DQB1*05:02:01G	146915	-0.000525	2.76e-07
eur	B	B*39:05:01G	DQB1	DQB1*05:02:01G	146915	0.000341	1.16e-07
eur	B	B*39:06:02G	DQB1	DQB1*05:02:01G	146950	0.0153405	0.000235
eur	B	B*39:08	DQB1	DQB1*05:02:01G	146915	0	0
eur	B	B*39:10:01G	DQB1	DQB1*05:02:01G	146915	0.00180063	3.24e-06
eur	B	B*39:11	DQB1	DQB1*05:02:01G	146915	0	0
eur	B	B*40:01:01G	DQB1	DQB1*05:02:01G	147069	-0.0279927	0.000784
eur	B	B*40:02:01G	DQB1	DQB1*05:02:01G	146933	0.0493772	0.0024381
eur	B	B*40:04:01G	DQB1	DQB1*05:02:01G	146915	0.0126263	0.000159
eur	B	B*40:05:01G	DQB1	DQB1*05:02:01G	146915	-0.000525	2.76e-07
eur	B	B*40:06:01G	DQB1	DQB1*05:02:01G	146917	0.024936	0.000622
eur	B	B*40:08:01G	DQB1	DQB1*05:02:01G	146915	-0.000525	2.76e-07
eur	B	B*40:11:01G	DQB1	DQB1*05:02:01G	146915	-0.000525	2.76e-07
eur	B	B*40:16:01G	DQB1	DQB1*05:02:01G	146915	-0.000743	5.51e-07
eur	B	B*40:27:01	DQB1	DQB1*05:02:01G	146915	0	0
eur	B	B*41:01:01G	DQB1	DQB1*05:02:01G	146934	-0.00529539	2.8e-05
eur	B	B*41:02:01G	DQB1	DQB1*05:02:01G	146928	-0.00453688	2.06e-05
eur	B	B*42:01:01G	DQB1	DQB1*05:02:01G	146918	-0.00170897	2.92e-06
eur	B	B*42:02:01G	DQB1	DQB1*05:02:01G	146916	-0.000168	2.83e-08
eur	B	B*44:02:01G	DQB1	DQB1*05:02:01G	146974	0.0160013	0.000256
eur	B	B*44:03:01G	DQB1	DQB1*05:02:01G	146957	-0.0220771	0.000487
eur	B	B*44:03:02G	DQB1	DQB1*05:02:01G	146916	-0.00254211	6.46e-06
eur	B	B*44:05:01G	DQB1	DQB1*05:02:01G	146917	0.107025	0.0114544
eur	B	B*44:10	DQB1	DQB1*05:02:01G	146915	-0.00105022	1.1e-06
eur	B	B*44:188	DQB1	DQB1*05:02:01G	146915	-0.00744113	5.54e-05
eur	B	B*44:212	DQB1	DQB1*05:02:01G	146916	0.0104461	0.000109
eur	B	B*44:221	DQB1	DQB1*05:02:01G	146915	0.0020584	4.24e-06
eur	B	B*44:224	DQB1	DQB1*05:02:01G	146915	-0.00382108	1.46e-05
eur	B	B*44:269	DQB1	DQB1*05:02:01G	146916	-0.00172814	2.99e-06
eur	B	B*44:55	DQB1	DQB1*05:02:01G	146915	0.000424	1.8e-07
eur	B	B*45:01:01G	DQB1	DQB1*05:02:01G	146932	0.00525685	2.76e-05
eur	B	B*47:01:01G	DQB1	DQB1*05:02:01G	146929	-0.00450036	2.03e-05
eur	B	B*48:01:01G	DQB1	DQB1*05:02:01G	146922	-0.00235845	5.56e-06
eur	B	B*49:01:01G	DQB1	DQB1*05:02:01G	146968	-0.00106253	1.13e-06
eur	B	B*50:01:01G	DQB1	DQB1*05:02:01G	146957	-0.0113991	0.00013
eur	B	B*50:02:01G	DQB1	DQB1*05:02:01G	146917	0.00390761	1.53e-05
eur	B	B*51:01:01G	DQB1	DQB1*05:02:01G	147224	0.0191201	0.000366
eur	B	B*51:02:01G	DQB1	DQB1*05:02:01G	146915	-0.00148526	2.21e-06
eur	B	B*51:08:01G	DQB1	DQB1*05:02:01G	146922	0.00390482	1.52e-05
eur	B	B*52:01:01G	DQB1	DQB1*05:02:01G	146942	-0.0077771	6.05e-05
eur	B	B*52:01:02G	DQB1	DQB1*05:02:01G	146920	-0.00337853	1.14e-05
eur	B	B*53:01:01G	DQB1	DQB1*05:02:01G	146933	-0.00620954	3.86e-05
eur	B	B*55:01:01G	DQB1	DQB1*05:02:01G	147001	0.0379932	0.00144348
eur	B	B*56:01:01G	DQB1	DQB1*05:02:01G	146950	0.00135358	1.83e-06
eur	B	B*57:01:01G	DQB1	DQB1*05:02:01G	147048	-0.0153188	0.000235
eur	B	B*57:02:01G	DQB1	DQB1*05:02:01G	146917	0.00165692	2.75e-06
eur	B	B*57:03:01G	DQB1	DQB1*05:02:01G	146917	0.00326552	1.07e-05
eur	B	B*57:04:01	DQB1	DQB1*05:02:01G	146915	-0.00117419	1.38e-06
eur	B	B*58:01:01G	DQB1	DQB1*05:02:01G	146949	0.00658278	4.33e-05
eur	B	B*58:02:01G	DQB1	DQB1*05:02:01G	146915	-0.00336277	1.13e-05
eur	B	B*78:01:01G	DQB1	DQB1*05:02:01G	146915	-0.00196485	3.86e-06
eur	B	B*81:01:01G	DQB1	DQB1*05:02:01G	146915	-0.000884	7.81e-07
eur	B	B*82:01:01G	DQB1	DQB1*05:02:01G	146915	-0.000743	5.51e-07
eur	B	B*07:02:01G	DQB1	DQB1*05:03:01G	148463	-0.00935051	8.74e-05
eur	B	B*07:05:01G	DQB1	DQB1*05:03:01G	146958	-0.00370477	1.37e-05
eur	B	B*07:359	DQB1	DQB1*05:03:01G	146915	-0.00667964	4.46e-05
eur	B	B*08:01:01G	DQB1	DQB1*05:03:01G	147884	-0.0482395	0.00232705
eur	B	B*13:02:01G	DQB1	DQB1*05:03:01G	146971	-0.0150234	0.000226
eur	B	B*14:01:01G	DQB1	DQB1*05:03:01G	147011	-0.00768125	5.9e-05
eur	B	B*14:02:01G	DQB1	DQB1*05:03:01G	147120	-0.0286051	0.000818
eur	B	B*14:03	DQB1	DQB1*05:03:01G	146915	-0.00148247	2.2e-06
eur	B	B*15:01:01G	DQB1	DQB1*05:03:01G	147001	-0.00106101	1.13e-06
eur	B	B*15:03:01G	DQB1	DQB1*05:03:01G	146921	-0.00729321	5.32e-05
eur	B	B*15:04:01G	DQB1	DQB1*05:03:01G	146915	-0.000856	7.33e-07
eur	B	B*15:10:01G	DQB1	DQB1*05:03:01G	146917	-0.000768	5.89e-07
eur	B	B*15:15:01G	DQB1	DQB1*05:03:01G	146915	-0.000605	3.66e-07
eur	B	B*15:16:01G	DQB1	DQB1*05:03:01G	146922	-0.00766029	5.87e-05
eur	B	B*15:17:01G	DQB1	DQB1*05:03:01G	146919	-0.00154393	2.38e-06
eur	B	B*15:18:01G	DQB1	DQB1*05:03:01G	146921	-0.00457217	2.09e-05
eur	B	B*15:30:01G	DQB1	DQB1*05:03:01G	146915	-0.00104826	1.1e-06
eur	B	B*15:39:01G	DQB1	DQB1*05:03:01G	146915	0.00672562	4.52e-05
eur	B	B*18:01:01G	DQB1	DQB1*05:03:01G	147140	0.0116385	0.000135
eur	B	B*27:02:01G	DQB1	DQB1*05:03:01G	146922	-0.00701641	4.92e-05
eur	B	B*27:03	DQB1	DQB1*05:03:01G	146915	-0.00358086	1.28e-05
eur	B	B*27:05:02G	DQB1	DQB1*05:03:01G	147011	-0.0107892	0.000116
eur	B	B*35:01:01G	DQB1	DQB1*05:03:01G	147203	0.0657282	0.0043202
eur	B	B*35:02:01G	DQB1	DQB1*05:03:01G	146966	-0.016151	0.000261
eur	B	B*35:03:01G	DQB1	DQB1*05:03:01G	146995	0.0498769	0.0024877
eur	B	B*35:04:01G	DQB1	DQB1*05:03:01G	146915	-0.000605	3.66e-07
eur	B	B*35:05:01G	DQB1	DQB1*05:03:01G	146915	0.00100155	1e-06
eur	B	B*35:08:01G	DQB1	DQB1*05:03:01G	146942	0.00489355	2.39e-05
eur	B	B*35:12:01G	DQB1	DQB1*05:03:01G	146915	-0.00181567	3.3e-06
eur	B	B*35:14:01G	DQB1	DQB1*05:03:01G	146915	0	0
eur	B	B*35:16	DQB1	DQB1*05:03:01G	146915	0	0
eur	B	B*35:17:01G	DQB1	DQB1*05:03:01G	146915	0	0
eur	B	B*35:20:01	DQB1	DQB1*05:03:01G	146915	-0.000605	3.66e-07
eur	B	B*35:43:01G	DQB1	DQB1*05:03:01G	146915	-0.00160126	2.56e-06
eur	B	B*37:01:01G	DQB1	DQB1*05:03:01G	147019	-0.00429453	1.84e-05
eur	B	B*38:01:01G	DQB1	DQB1*05:03:01G	146992	0.035699	0.00127442
eur	B	B*39:01:01G	DQB1	DQB1*05:03:01G	146951	0.00766089	5.87e-05
eur	B	B*39:02:02G	DQB1	DQB1*05:03:01G	146915	-0.000605	3.66e-07
eur	B	B*39:05:01G	DQB1	DQB1*05:03:01G	146915	-0.00283887	8.06e-06
eur	B	B*39:06:02G	DQB1	DQB1*05:03:01G	146950	-0.00797436	6.36e-05
eur	B	B*39:08	DQB1	DQB1*05:03:01G	146915	0	0
eur	B	B*39:10:01G	DQB1	DQB1*05:03:01G	146915	-0.00336999	1.14e-05
eur	B	B*39:11	DQB1	DQB1*05:03:01G	146915	0	0
eur	B	B*40:01:01G	DQB1	DQB1*05:03:01G	147069	-0.0191653	0.000367
eur	B	B*40:02:01G	DQB1	DQB1*05:03:01G	146933	-0.00055	3.03e-07
eur	B	B*40:04:01G	DQB1	DQB1*05:03:01G	146915	-0.000605	3.66e-07
eur	B	B*40:05:01G	DQB1	DQB1*05:03:01G	146915	-0.000605	3.66e-07
eur	B	B*40:06:01G	DQB1	DQB1*05:03:01G	146917	0.0346442	0.00120022
eur	B	B*40:08:01G	DQB1	DQB1*05:03:01G	146915	-0.000605	3.66e-07
eur	B	B*40:11:01G	DQB1	DQB1*05:03:01G	146915	-0.000605	3.66e-07
eur	B	B*40:16:01G	DQB1	DQB1*05:03:01G	146915	-0.000856	7.33e-07
eur	B	B*40:27:01	DQB1	DQB1*05:03:01G	146915	0	0
eur	B	B*41:01:01G	DQB1	DQB1*05:03:01G	146934	-0.00675236	4.56e-05
eur	B	B*41:02:01G	DQB1	DQB1*05:03:01G	146928	-0.0117527	0.000138
eur	B	B*42:01:01G	DQB1	DQB1*05:03:01G	146918	-0.00150512	2.27e-06
eur	B	B*42:02:01G	DQB1	DQB1*05:03:01G	146916	-0.00399543	1.6e-05
eur	B	B*44:02:01G	DQB1	DQB1*05:03:01G	146974	-0.0160885	0.000259
eur	B	B*44:03:01G	DQB1	DQB1*05:03:01G	146957	-0.0188829	0.000357
eur	B	B*44:03:02G	DQB1	DQB1*05:03:01G	146916	0.011404	0.00013
eur	B	B*44:05:01G	DQB1	DQB1*05:03:01G	146917	0.00486323	2.37e-05
eur	B	B*44:10	DQB1	DQB1*05:03:01G	146915	-0.00121042	1.47e-06
eur	B	B*44:188	DQB1	DQB1*05:03:01G	146915	-0.00631759	3.99e-05
eur	B	B*44:212	DQB1	DQB1*05:03:01G	146916	-0.00465586	2.17e-05
eur	B	B*44:221	DQB1	DQB1*05:03:01G	146915	-0.00698661	4.88e-05
eur	B	B*44:224	DQB1	DQB1*05:03:01G	146915	-0.00412934	1.71e-05
eur	B	B*44:269	DQB1	DQB1*05:03:01G	146916	-0.00461298	2.13e-05
eur	B	B*44:55	DQB1	DQB1*05:03:01G	146915	-0.00797571	6.36e-05
eur	B	B*45:01:01G	DQB1	DQB1*05:03:01G	146932	-0.00459725	2.11e-05
eur	B	B*47:01:01G	DQB1	DQB1*05:03:01G	146929	-0.00533602	2.85e-05
eur	B	B*48:01:01G	DQB1	DQB1*05:03:01G	146922	-0.000708	5.02e-07
eur	B	B*49:01:01G	DQB1	DQB1*05:03:01G	146968	-0.00380616	1.45e-05
eur	B	B*50:01:01G	DQB1	DQB1*05:03:01G	146957	-0.0128509	0.000165
eur	B	B*50:02:01G	DQB1	DQB1*05:03:01G	146917	0.00657342	4.32e-05
eur	B	B*51:01:01G	DQB1	DQB1*05:03:01G	147224	0.011669	0.000136
eur	B	B*51:02:01G	DQB1	DQB1*05:03:01G	146915	-0.00171182	2.93e-06
eur	B	B*51:08:01G	DQB1	DQB1*05:03:01G	146922	-0.00422908	1.79e-05
eur	B	B*52:01:01G	DQB1	DQB1*05:03:01G	146942	-0.000285	8.13e-08
eur	B	B*52:01:02G	DQB1	DQB1*05:03:01G	146920	-0.00178984	3.2e-06
eur	B	B*53:01:01G	DQB1	DQB1*05:03:01G	146933	-0.000131	1.71e-08
eur	B	B*55:01:01G	DQB1	DQB1*05:03:01G	147001	0.155202	0.0240876
eur	B	B*56:01:01G	DQB1	DQB1*05:03:01G	146950	-0.00742711	5.52e-05
eur	B	B*57:01:01G	DQB1	DQB1*05:03:01G	147048	-0.017897	0.00032
eur	B	B*57:02:01G	DQB1	DQB1*05:03:01G	146917	-0.00317946	1.01e-05
eur	B	B*57:03:01G	DQB1	DQB1*05:03:01G	146917	-0.000931	8.67e-07
eur	B	B*57:04:01	DQB1	DQB1*05:03:01G	146915	-0.0013533	1.83e-06
eur	B	B*58:01:01G	DQB1	DQB1*05:03:01G	146949	-0.00779392	6.07e-05
eur	B	B*58:02:01G	DQB1	DQB1*05:03:01G	146915	-0.00029	8.4e-08
eur	B	B*78:01:01G	DQB1	DQB1*05:03:01G	146915	-0.00226458	5.13e-06
eur	B	B*81:01:01G	DQB1	DQB1*05:03:01G	146915	0.00418104	1.75e-05
eur	B	B*82:01:01G	DQB1	DQB1*05:03:01G	146915	-0.000856	7.33e-07
eur	B	B*07:02:01G	DQB1	DQB1*05:04:01G	148463	-0.00819579	6.72e-05
eur	B	B*07:05:01G	DQB1	DQB1*05:04:01G	146958	-0.00447905	2.01e-05
eur	B	B*07:359	DQB1	DQB1*05:04:01G	146915	-0.0022808	5.2e-06
eur	B	B*08:01:01G	DQB1	DQB1*05:04:01G	147883	-0.0131031	0.000172
eur	B	B*13:02:01G	DQB1	DQB1*05:04:01G	146971	-0.00551107	3.04e-05
eur	B	B*14:01:01G	DQB1	DQB1*05:04:01G	147011	-0.00369627	1.37e-05
eur	B	B*14:02:01G	DQB1	DQB1*05:04:01G	147120	-0.00835326	6.98e-05
eur	B	B*14:03	DQB1	DQB1*05:04:01G	146915	-0.000335	1.12e-07
eur	B	B*15:01:01G	DQB1	DQB1*05:04:01G	147001	-0.00891163	7.94e-05
eur	B	B*15:03:01G	DQB1	DQB1*05:04:01G	146921	-0.00296104	8.77e-06
eur	B	B*15:04:01G	DQB1	DQB1*05:04:01G	146915	-0.000193	3.74e-08
eur	B	B*15:10:01G	DQB1	DQB1*05:04:01G	146917	0.0033869	1.15e-05
eur	B	B*15:15:01G	DQB1	DQB1*05:04:01G	146915	-0.000137	1.87e-08
eur	B	B*15:16:01G	DQB1	DQB1*05:04:01G	146922	-0.00206964	4.28e-06
eur	B	B*15:17:01G	DQB1	DQB1*05:04:01G	146919	-0.00479127	2.3e-05
eur	B	B*15:18:01G	DQB1	DQB1*05:04:01G	146921	-0.0035929	1.29e-05
eur	B	B*15:30:01G	DQB1	DQB1*05:04:01G	146915	-0.000237	5.6e-08
eur	B	B*15:39:01G	DQB1	DQB1*05:04:01G	146915	-0.000738	5.44e-07
eur	B	B*18:01:01G	DQB1	DQB1*05:04:01G	147140	-0.00572733	3.28e-05
eur	B	B*27:02:01G	DQB1	DQB1*05:04:01G	146922	-0.00524953	2.76e-05
eur	B	B*27:03	DQB1	DQB1*05:04:01G	146915	-0.000809	6.54e-07
eur	B	B*27:05:02G	DQB1	DQB1*05:04:01G	147011	-0.00717622	5.15e-05
eur	B	B*35:01:01G	DQB1	DQB1*05:04:01G	147203	-0.00686285	4.71e-05
eur	B	B*35:02:01G	DQB1	DQB1*05:04:01G	146966	-0.00587788	3.45e-05
eur	B	B*35:03:01G	DQB1	DQB1*05:04:01G	146995	-0.00536797	2.88e-05
eur	B	B*35:04:01G	DQB1	DQB1*05:04:01G	146915	-0.000137	1.87e-08
eur	B	B*35:05:01G	DQB1	DQB1*05:04:01G	146915	-0.000493	2.43e-07
eur	B	B*35:08:01G	DQB1	DQB1*05:04:01G	146942	-0.00312087	9.74e-06
eur	B	B*35:12:01G	DQB1	DQB1*05:04:01G	146915	-0.00041	1.68e-07
eur	B	B*35:14:01G	DQB1	DQB1*05:04:01G	146915	0	0
eur	B	B*35:16	DQB1	DQB1*05:04:01G	146915	0	0
eur	B	B*35:17:01G	DQB1	DQB1*05:04:01G	146915	0	0
eur	B	B*35:20:01	DQB1	DQB1*05:04:01G	146915	-0.000137	1.87e-08
eur	B	B*35:43:01G	DQB1	DQB1*05:04:01G	146915	-0.000362	1.31e-07
eur	B	B*37:01:01G	DQB1	DQB1*05:04:01G	147019	-0.00530327	2.81e-05
eur	B	B*38:01:01G	DQB1	DQB1*05:04:01G	146992	-0.00451805	2.04e-05
eur	B	B*39:01:01G	DQB1	DQB1*05:04:01G	146951	-0.00408952	1.67e-05
eur	B	B*39:02:02G	DQB1	DQB1*05:04:01G	146915	-0.000137	1.87e-08
eur	B	B*39:05:01G	DQB1	DQB1*05:04:01G	146915	-0.000641	4.11e-07
eur	B	B*39:06:02G	DQB1	DQB1*05:04:01G	146950	-0.000196	3.84e-08
eur	B	B*39:08	DQB1	DQB1*05:04:01G	146915	0	0
eur	B	B*39:10:01G	DQB1	DQB1*05:04:01G	146915	-0.000761	5.79e-07
eur	B	B*39:11	DQB1	DQB1*05:04:01G	146915	0	0
eur	B	B*40:01:01G	DQB1	DQB1*05:04:01G	147069	-0.0049637	2.46e-05
eur	B	B*40:02:01G	DQB1	DQB1*05:04:01G	146933	-0.00435096	1.89e-05
eur	B	B*40:04:01G	DQB1	DQB1*05:04:01G	146915	-0.000137	1.87e-08
eur	B	B*40:05:01G	DQB1	DQB1*05:04:01G	146915	-0.000137	1.87e-08
eur	B	B*40:06:01G	DQB1	DQB1*05:04:01G	146917	-0.0013183	1.74e-06
eur	B	B*40:08:01G	DQB1	DQB1*05:04:01G	146915	-0.000137	1.87e-08
eur	B	B*40:11:01G	DQB1	DQB1*05:04:01G	146915	-0.000137	1.87e-08
eur	B	B*40:16:01G	DQB1	DQB1*05:04:01G	146915	-0.000193	3.74e-08
eur	B	B*40:27:01	DQB1	DQB1*05:04:01G	146915	0	0
eur	B	B*41:01:01G	DQB1	DQB1*05:04:01G	146934	-0.00197706	3.91e-06
eur	B	B*41:02:01G	DQB1	DQB1*05:04:01G	146928	-0.000901	8.13e-07
eur	B	B*42:01:01G	DQB1	DQB1*05:04:01G	146918	-0.00121496	1.48e-06
eur	B	B*42:02:01G	DQB1	DQB1*05:04:01G	146916	-0.00119207	1.42e-06
eur	B	B*44:02:01G	DQB1	DQB1*05:04:01G	146974	-0.0104548	0.000109
eur	B	B*44:03:01G	DQB1	DQB1*05:04:01G	146957	-0.00612492	3.75e-05
eur	B	B*44:03:02G	DQB1	DQB1*05:04:01G	146916	-0.00135331	1.83e-06
eur	B	B*44:05:01G	DQB1	DQB1*05:04:01G	146917	-0.00171923	2.96e-06
eur	B	B*44:10	DQB1	DQB1*05:04:01G	146915	-0.000273	7.47e-08
eur	B	B*44:188	DQB1	DQB1*05:04:01G	146915	0.00351373	1.23e-05
eur	B	B*44:212	DQB1	DQB1*05:04:01G	146916	-0.00257068	6.61e-06
eur	B	B*44:221	DQB1	DQB1*05:04:01G	146915	-0.0026498	7.02e-06
eur	B	B*44:224	DQB1	DQB1*05:04:01G	146915	-0.00249665	6.23e-06
eur	B	B*44:269	DQB1	DQB1*05:04:01G	146916	-0.0028872	8.34e-06
eur	B	B*44:55	DQB1	DQB1*05:04:01G	146915	0.00312921	9.79e-06
eur	B	B*45:01:01G	DQB1	DQB1*05:04:01G	146932	-0.00451234	2.04e-05
eur	B	B*47:01:01G	DQB1	DQB1*05:04:01G	146929	-0.00217841	4.75e-06
eur	B	B*48:01:01G	DQB1	DQB1*05:04:01G	146922	-0.00213644	4.56e-06
eur	B	B*49:01:01G	DQB1	DQB1*05:04:01G	146968	0.243131	0.0591128
eur	B	B*50:01:01G	DQB1	DQB1*05:04:01G	146957	-0.00220051	4.84e-06
eur	B	B*50:02:01G	DQB1	DQB1*05:04:01G	146917	0.00264737	7.01e-06
eur	B	B*51:01:01G	DQB1	DQB1*05:04:01G	147224	-0.00612488	3.75e-05
eur	B	B*51:02:01G	DQB1	DQB1*05:04:01G	146915	-0.000387	1.49e-07
eur	B	B*51:08:01G	DQB1	DQB1*05:04:01G	146922	-0.002596	6.74e-06
eur	B	B*52:01:01G	DQB1	DQB1*05:04:01G	146942	-0.00427628	1.83e-05
eur	B	B*52:01:02G	DQB1	DQB1*05:04:01G	146920	-0.00125283	1.57e-06
eur	B	B*53:01:01G	DQB1	DQB1*05:04:01G	146933	-0.00438588	1.92e-05
eur	B	B*55:01:01G	DQB1	DQB1*05:04:01G	147001	-0.00253199	6.41e-06
eur	B	B*56:01:01G	DQB1	DQB1*05:04:01G	146950	-0.000926	8.58e-07
eur	B	B*57:01:01G	DQB1	DQB1*05:04:01G	147048	-0.00740894	5.49e-05
eur	B	B*57:02:01G	DQB1	DQB1*05:04:01G	146917	0.00262838	6.91e-06
eur	B	B*57:03:01G	DQB1	DQB1*05:04:01G	146917	-0.00217125	4.71e-06
eur	B	B*57:04:01	DQB1	DQB1*05:04:01G	146915	-0.000306	9.34e-08
eur	B	B*58:01:01G	DQB1	DQB1*05:04:01G	146949	-0.00545938	2.98e-05
eur	B	B*58:02:01G	DQB1	DQB1*05:04:01G	146915	-0.000875	7.66e-07
eur	B	B*78:01:01G	DQB1	DQB1*05:04:01G	146915	-0.000511	2.61e-07
eur	B	B*81:01:01G	DQB1	DQB1*05:04:01G	146915	-0.000809	6.54e-07
eur	B	B*82:01:01G	DQB1	DQB1*05:04:01G	146915	-0.000193	3.74e-08
eur	B	B*07:02:01G	DQB1	DQB1*06:01:01G	148463	-0.0412557	0.00170203
eur	B	B*07:05:01G	DQB1	DQB1*06:01:01G	146958	0.00273304	7.47e-06
eur	B	B*07:359	DQB1	DQB1*06:01:01G	146915	-0.00583357	3.4e-05
eur	B	B*08:01:01G	DQB1	DQB1*06:01:01G	147883	-0.0400024	0.00160019
eur	B	B*13:02:01G	DQB1	DQB1*06:01:01G	146971	-0.00760434	5.78e-05
eur	B	B*14:01:01G	DQB1	DQB1*06:01:01G	147011	-0.0110295	0.000122
eur	B	B*14:02:01G	DQB1	DQB1*06:01:01G	147120	-0.00465817	2.17e-05
eur	B	B*14:03	DQB1	DQB1*06:01:01G	146915	-0.000856	7.33e-07
eur	B	B*15:01:01G	DQB1	DQB1*06:01:01G	147001	-0.0242366	0.000587
eur	B	B*15:03:01G	DQB1	DQB1*06:01:01G	146921	-0.00311161	9.68e-06
eur	B	B*15:04:01G	DQB1	DQB1*06:01:01G	146915	-0.000494	2.44e-07
eur	B	B*15:10:01G	DQB1	DQB1*06:01:01G	146917	-0.00363375	1.32e-05
eur	B	B*15:15:01G	DQB1	DQB1*06:01:01G	146915	-0.00035	1.22e-07
eur	B	B*15:16:01G	DQB1	DQB1*06:01:01G	146922	-0.00148633	2.21e-06
eur	B	B*15:17:01G	DQB1	DQB1*06:01:01G	146919	-0.00119281	1.42e-06
eur	B	B*15:18:01G	DQB1	DQB1*06:01:01G	146921	-0.0040416	1.63e-05
eur	B	B*15:30:01G	DQB1	DQB1*06:01:01G	146915	-0.000605	3.67e-07
eur	B	B*15:39:01G	DQB1	DQB1*06:01:01G	146915	-0.00188641	3.56e-06
eur	B	B*18:01:01G	DQB1	DQB1*06:01:01G	147140	-0.0181552	0.00033
eur	B	B*27:02:01G	DQB1	DQB1*06:01:01G	146922	-0.000755	5.7e-07
eur	B	B*27:03	DQB1	DQB1*06:01:01G	146915	-0.00206812	4.28e-06
eur	B	B*27:05:02G	DQB1	DQB1*06:01:01G	147011	-0.0239716	0.000575
eur	B	B*35:01:01G	DQB1	DQB1*06:01:01G	147203	-0.0188339	0.000355
eur	B	B*35:02:01G	DQB1	DQB1*06:01:01G	146966	0.00414034	1.71e-05
eur	B	B*35:03:01G	DQB1	DQB1*06:01:01G	146995	-0.0034422	1.18e-05
eur	B	B*35:04:01G	DQB1	DQB1*06:01:01G	146915	-0.00035	1.22e-07
eur	B	B*35:05:01G	DQB1	DQB1*06:01:01G	146915	0.00410834	1.69e-05
eur	B	B*35:08:01G	DQB1	DQB1*06:01:01G	146942	-0.000478	2.29e-07
eur	B	B*35:12:01G	DQB1	DQB1*06:01:01G	146915	-0.00104863	1.1e-06
eur	B	B*35:14:01G	DQB1	DQB1*06:01:01G	146915	0	0
eur	B	B*35:16	DQB1	DQB1*06:01:01G	146915	0	0
eur	B	B*35:17:01G	DQB1	DQB1*06:01:01G	146915	0	0
eur	B	B*35:20:01	DQB1	DQB1*06:01:01G	146915	-0.00035	1.22e-07
eur	B	B*35:43:01G	DQB1	DQB1*06:01:01G	146915	-0.000925	8.55e-07
eur	B	B*37:01:01G	DQB1	DQB1*06:01:01G	147019	-0.00943451	8.9e-05
eur	B	B*38:01:01G	DQB1	DQB1*06:01:01G	146992	0.00831592	6.92e-05
eur	B	B*39:01:01G	DQB1	DQB1*06:01:01G	146951	-0.00809801	6.56e-05
eur	B	B*39:02:02G	DQB1	DQB1*06:01:01G	146915	-0.00035	1.22e-07
eur	B	B*39:05:01G	DQB1	DQB1*06:01:01G	146915	-0.00163958	2.69e-06
eur	B	B*39:06:02G	DQB1	DQB1*06:01:01G	146950	-0.00518341	2.69e-05
eur	B	B*39:08	DQB1	DQB1*06:01:01G	146915	0	0
eur	B	B*39:10:01G	DQB1	DQB1*06:01:01G	146915	-0.00194633	3.79e-06
eur	B	B*39:11	DQB1	DQB1*06:01:01G	146915	0	0
eur	B	B*40:01:01G	DQB1	DQB1*06:01:01G	147069	-0.0257246	0.000662
eur	B	B*40:02:01G	DQB1	DQB1*06:01:01G	146933	-0.00890884	7.94e-05
eur	B	B*40:04:01G	DQB1	DQB1*06:01:01G	146915	-0.00035	1.22e-07
eur	B	B*40:05:01G	DQB1	DQB1*06:01:01G	146915	-0.00035	1.22e-07
eur	B	B*40:06:01G	DQB1	DQB1*06:01:01G	146917	0.0167059	0.000279
eur	B	B*40:08:01G	DQB1	DQB1*06:01:01G	146915	-0.00035	1.22e-07
eur	B	B*40:11:01G	DQB1	DQB1*06:01:01G	146915	-0.00035	1.22e-07
eur	B	B*40:16:01G	DQB1	DQB1*06:01:01G	146915	-0.000494	2.44e-07
eur	B	B*40:27:01	DQB1	DQB1*06:01:01G	146915	0	0
eur	B	B*41:01:01G	DQB1	DQB1*06:01:01G	146934	0.00114172	1.3e-06
eur	B	B*41:02:01G	DQB1	DQB1*06:01:01G	146928	0.00216863	4.7e-06
eur	B	B*42:01:01G	DQB1	DQB1*06:01:01G	146918	-0.000929	8.63e-07
eur	B	B*42:02:01G	DQB1	DQB1*06:01:01G	146916	-0.000884	7.82e-07
eur	B	B*44:02:01G	DQB1	DQB1*06:01:01G	146974	-0.0223794	0.000501
eur	B	B*44:03:01G	DQB1	DQB1*06:01:01G	146957	-0.0161471	0.000261
eur	B	B*44:03:02G	DQB1	DQB1*06:01:01G	146916	-0.00150542	2.27e-06
eur	B	B*44:05:01G	DQB1	DQB1*06:01:01G	146917	-0.00483624	2.34e-05
eur	B	B*44:10	DQB1	DQB1*06:01:01G	146915	-0.000699	4.89e-07
eur	B	B*44:188	DQB1	DQB1*06:01:01G	146915	-0.00597878	3.57e-05
eur	B	B*44:212	DQB1	DQB1*06:01:01G	146916	-0.00657501	4.32e-05
eur	B	B*44:221	DQB1	DQB1*06:01:01G	146915	-0.00577653	3.34e-05
eur	B	B*44:224	DQB1	DQB1*06:01:01G	146915	-0.00426181	1.82e-05
eur	B	B*44:269	DQB1	DQB1*06:01:01G	146916	0.00364296	1.33e-05
eur	B	B*44:55	DQB1	DQB1*06:01:01G	146915	-0.00826498	6.83e-05
eur	B	B*45:01:01G	DQB1	DQB1*06:01:01G	146932	-0.00949178	9.01e-05
eur	B	B*47:01:01G	DQB1	DQB1*06:01:01G	146929	-0.00665522	4.43e-05
eur	B	B*48:01:01G	DQB1	DQB1*06:01:01G	146922	0.00437674	1.92e-05
eur	B	B*49:01:01G	DQB1	DQB1*06:01:01G	146968	-0.0121109	0.000147
eur	B	B*50:01:01G	DQB1	DQB1*06:01:01G	146957	-0.00569268	3.24e-05
eur	B	B*50:02:01G	DQB1	DQB1*06:01:01G	146917	-0.00410797	1.69e-05
eur	B	B*51:01:01G	DQB1	DQB1*06:01:01G	147224	-0.0182922	0.000335
eur	B	B*51:02:01G	DQB1	DQB1*06:01:01G	146915	0.00585495	3.43e-05
eur	B	B*51:08:01G	DQB1	DQB1*06:01:01G	146922	-0.00357553	1.28e-05
eur	B	B*52:01:01G	DQB1	DQB1*06:01:01G	146942	0.724877	0.525446
eur	B	B*52:01:02G	DQB1	DQB1*06:01:01G	146920	0.00947084	8.97e-05
eur	B	B*53:01:01G	DQB1	DQB1*06:01:01G	146933	-0.00639692	4.09e-05
eur	B	B*55:01:01G	DQB1	DQB1*06:01:01G	147001	-0.0108882	0.000119
eur	B	B*56:01:01G	DQB1	DQB1*06:01:01G	146950	-0.00580609	3.37e-05
eur	B	B*57:01:01G	DQB1	DQB1*06:01:01G	147048	-0.0146736	0.000215
eur	B	B*57:02:01G	DQB1	DQB1*06:01:01G	146917	0.0057414	3.3e-05
eur	B	B*57:03:01G	DQB1	DQB1*06:01:01G	146917	0.00298921	8.94e-06
eur	B	B*57:04:01	DQB1	DQB1*06:01:01G	146915	-0.000782	6.11e-07
eur	B	B*58:01:01G	DQB1	DQB1*06:01:01G	146949	-0.00359887	1.3e-05
eur	B	B*58:02:01G	DQB1	DQB1*06:01:01G	146915	-0.00223842	5.01e-06
eur	B	B*78:01:01G	DQB1	DQB1*06:01:01G	146915	-0.0013079	1.71e-06
eur	B	B*81:01:01G	DQB1	DQB1*06:01:01G	146915	0.00120405	1.45e-06
eur	B	B*82:01:01G	DQB1	DQB1*06:01:01G	146915	-0.000494	2.44e-07
eur	B	B*07:02:01G	DQB1	DQB1*06:02:01G	148466	0.490724	0.24081
eur	B	B*07:05:01G	DQB1	DQB1*06:02:01G	146961	-0.0235831	0.000556
eur	B	B*07:359	DQB1	DQB1*06:02:01G	146918	0.0198106	0.000392
eur	B	B*08:01:01G	DQB1	DQB1*06:02:01G	147886	-0.0741958	0.00550502
eur	B	B*13:02:01G	DQB1	DQB1*06:02:01G	146974	-0.0398109	0.00158491
eur	B	B*14:01:01G	DQB1	DQB1*06:02:01G	147014	-0.0201264	0.000405
eur	B	B*14:02:01G	DQB1	DQB1*06:02:01G	147123	-0.0531508	0.002825
eur	B	B*14:03	DQB1	DQB1*06:02:01G	146918	-0.00119975	1.44e-06
eur	B	B*15:01:01G	DQB1	DQB1*06:02:01G	147004	-0.0392658	0.00154181
eur	B	B*15:03:01G	DQB1	DQB1*06:02:01G	146924	-0.00308641	9.53e-06
eur	B	B*15:04:01G	DQB1	DQB1*06:02:01G	146918	-0.0019895	3.96e-06
eur	B	B*15:10:01G	DQB1	DQB1*06:02:01G	146920	0.00126338	1.6e-06
eur	B	B*15:15:01G	DQB1	DQB1*06:02:01G	146918	-0.00140679	1.98e-06
eur	B	B*15:16:01G	DQB1	DQB1*06:02:01G	146925	-0.0140902	0.000199
eur	B	B*15:17:01G	DQB1	DQB1*06:02:01G	146922	-0.023538	0.000554
eur	B	B*15:18:01G	DQB1	DQB1*06:02:01G	146924	-0.00458386	2.1e-05
eur	B	B*15:30:01G	DQB1	DQB1*06:02:01G	146918	0.00074	5.48e-07
eur	B	B*15:39:01G	DQB1	DQB1*06:02:01G	146918	-0.00471873	2.23e-05
eur	B	B*18:01:01G	DQB1	DQB1*06:02:01G	147143	0.0337363	0.00113814
eur	B	B*27:02:01G	DQB1	DQB1*06:02:01G	146925	-0.0268097	0.000719
eur	B	B*27:03	DQB1	DQB1*06:02:01G	146918	0.00841843	7.09e-05
eur	B	B*27:05:02G	DQB1	DQB1*06:02:01G	147014	-0.0302524	0.000915
eur	B	B*35:01:01G	DQB1	DQB1*06:02:01G	147206	-0.0601402	0.00361684
eur	B	B*35:02:01G	DQB1	DQB1*06:02:01G	146969	-0.0515507	0.00265747
eur	B	B*35:03:01G	DQB1	DQB1*06:02:01G	146998	-0.0311045	0.000967
eur	B	B*35:04:01G	DQB1	DQB1*06:02:01G	146918	-0.00140679	1.98e-06
eur	B	B*35:05:01G	DQB1	DQB1*06:02:01G	146918	-0.00202037	4.08e-06
eur	B	B*35:08:01G	DQB1	DQB1*06:02:01G	146945	-0.0207766	0.000432
eur	B	B*35:12:01G	DQB1	DQB1*06:02:01G	146918	-0.00422048	1.78e-05
eur	B	B*35:14:01G	DQB1	DQB1*06:02:01G	146918	0	0
eur	B	B*35:16	DQB1	DQB1*06:02:01G	146918	0	0
eur	B	B*35:17:01G	DQB1	DQB1*06:02:01G	146918	0	0
eur	B	B*35:20:01	DQB1	DQB1*06:02:01G	146918	0.00409521	1.68e-05
eur	B	B*35:43:01G	DQB1	DQB1*06:02:01G	146918	-0.00372209	1.39e-05
eur	B	B*37:01:01G	DQB1	DQB1*06:02:01G	147022	0.020477	0.000419
eur	B	B*38:01:01G	DQB1	DQB1*06:02:01G	146995	-0.0589675	0.00347716
eur	B	B*39:01:01G	DQB1	DQB1*06:02:01G	146954	-0.0183232	0.000336
eur	B	B*39:02:02G	DQB1	DQB1*06:02:01G	146918	-0.00140679	1.98e-06
eur	B	B*39:05:01G	DQB1	DQB1*06:02:01G	146918	-0.000733	5.38e-07
eur	B	B*39:06:02G	DQB1	DQB1*06:02:01G	146953	-0.00680499	4.63e-05
eur	B	B*39:08	DQB1	DQB1*06:02:01G	146918	0	0
eur	B	B*39:10:01G	DQB1	DQB1*06:02:01G	146918	-0.00585688	3.43e-05
eur	B	B*39:11	DQB1	DQB1*06:02:01G	146918	0	0
eur	B	B*40:01:01G	DQB1	DQB1*06:02:01G	147072	-0.038306	0.00146735
eur	B	B*40:02:01G	DQB1	DQB1*06:02:01G	146936	-0.0259818	0.000675
eur	B	B*40:04:01G	DQB1	DQB1*06:02:01G	146918	-0.00140679	1.98e-06
eur	B	B*40:05:01G	DQB1	DQB1*06:02:01G	146918	-0.00140679	1.98e-06
eur	B	B*40:06:01G	DQB1	DQB1*06:02:01G	146920	-0.0101464	0.000103
eur	B	B*40:08:01G	DQB1	DQB1*06:02:01G	146918	-0.00140679	1.98e-06
eur	B	B*40:11:01G	DQB1	DQB1*06:02:01G	146918	-0.00140679	1.98e-06
eur	B	B*40:16:01G	DQB1	DQB1*06:02:01G	146918	0.00190101	3.61e-06
eur	B	B*40:27:01	DQB1	DQB1*06:02:01G	146918	0	0
eur	B	B*41:01:01G	DQB1	DQB1*06:02:01G	146937	-0.032946	0.00108544
eur	B	B*41:02:01G	DQB1	DQB1*06:02:01G	146931	-0.0324285	0.00105161
eur	B	B*42:01:01G	DQB1	DQB1*06:02:01G	146921	-0.00817253	6.68e-05
eur	B	B*42:02:01G	DQB1	DQB1*06:02:01G	146919	-0.00427228	1.83e-05
eur	B	B*44:02:01G	DQB1	DQB1*06:02:01G	146977	-0.03101	0.000962
eur	B	B*44:03:01G	DQB1	DQB1*06:02:01G	146960	-0.0404451	0.00163581
eur	B	B*44:03:02G	DQB1	DQB1*06:02:01G	146919	-0.00614742	3.78e-05
eur	B	B*44:05:01G	DQB1	DQB1*06:02:01G	146920	-0.0142514	0.000203
eur	B	B*44:10	DQB1	DQB1*06:02:01G	146918	-6.26e-05	3.92e-09
eur	B	B*44:188	DQB1	DQB1*06:02:01G	146918	-0.0160056	0.000256
eur	B	B*44:212	DQB1	DQB1*06:02:01G	146919	-0.00945747	8.94e-05
eur	B	B*44:221	DQB1	DQB1*06:02:01G	146918	-0.0104925	0.00011
eur	B	B*44:224	DQB1	DQB1*06:02:01G	146918	0.0144454	0.000209
eur	B	B*44:269	DQB1	DQB1*06:02:01G	146919	0.00867757	7.53e-05
eur	B	B*44:55	DQB1	DQB1*06:02:01G	146918	-0.0108417	0.000118
eur	B	B*45:01:01G	DQB1	DQB1*06:02:01G	146935	-0.0161982	0.000262
eur	B	B*47:01:01G	DQB1	DQB1*06:02:01G	146932	-0.00575929	3.32e-05
eur	B	B*48:01:01G	DQB1	DQB1*06:02:01G	146925	-0.0122024	0.000149
eur	B	B*49:01:01G	DQB1	DQB1*06:02:01G	146971	-0.0246332	0.000607
eur	B	B*50:01:01G	DQB1	DQB1*06:02:01G	146960	-0.036102	0.00130335
eur	B	B*50:02:01G	DQB1	DQB1*06:02:01G	146920	-0.00528758	2.8e-05
eur	B	B*51:01:01G	DQB1	DQB1*06:02:01G	147227	-0.035453	0.00125692
eur	B	B*51:02:01G	DQB1	DQB1*06:02:01G	146918	0.00185679	3.45e-06
eur	B	B*51:08:01G	DQB1	DQB1*06:02:01G	146925	-0.0107554	0.000116
eur	B	B*52:01:01G	DQB1	DQB1*06:02:01G	146945	-0.0476602	0.0022715
eur	B	B*52:01:02G	DQB1	DQB1*06:02:01G	146923	-0.00929366	8.64e-05
eur	B	B*53:01:01G	DQB1	DQB1*06:02:01G	146936	-0.0162014	0.000262
eur	B	B*55:01:01G	DQB1	DQB1*06:02:01G	147004	-0.0198862	0.000395
eur	B	B*56:01:01G	DQB1	DQB1*06:02:01G	146953	-0.0128046	0.000164
eur	B	B*57:01:01G	DQB1	DQB1*06:02:01G	147051	-0.0520548	0.00270971
eur	B	B*57:02:01G	DQB1	DQB1*06:02:01G	146920	0.00126339	1.6e-06
eur	B	B*57:03:01G	DQB1	DQB1*06:02:01G	146920	0.00123702	1.53e-06
eur	B	B*57:04:01	DQB1	DQB1*06:02:01G	146918	0.00177549	3.15e-06
eur	B	B*58:01:01G	DQB1	DQB1*06:02:01G	146952	-0.0306195	0.000938
eur	B	B*58:02:01G	DQB1	DQB1*06:02:01G	146918	-0.000415	1.72e-07
eur	B	B*78:01:01G	DQB1	DQB1*06:02:01G	146918	-0.00379342	1.44e-05
eur	B	B*81:01:01G	DQB1	DQB1*06:02:01G	146918	-0.00367306	1.35e-05
eur	B	B*82:01:01G	DQB1	DQB1*06:02:01G	146918	0.00190101	3.61e-06
eur	B	B*07:02:01G	DQB1	DQB1*06:03:01G	148466	-0.0300633	0.000904
eur	B	B*07:05:01G	DQB1	DQB1*06:03:01G	146961	-0.0100072	0.0001
eur	B	B*07:359	DQB1	DQB1*06:03:01G	146918	-0.00634459	4.03e-05
eur	B	B*08:01:01G	DQB1	DQB1*06:03:01G	147886	-0.064461	0.00415522
eur	B	B*13:02:01G	DQB1	DQB1*06:03:01G	146974	-0.0294921	0.00087
eur	B	B*14:01:01G	DQB1	DQB1*06:03:01G	147014	-0.0219172	0.00048
eur	B	B*14:02:01G	DQB1	DQB1*06:03:01G	147123	-0.0326765	0.00106775
eur	B	B*14:03	DQB1	DQB1*06:03:01G	146918	-0.00233234	5.44e-06
eur	B	B*15:01:01G	DQB1	DQB1*06:03:01G	147004	0.0988016	0.00976175
eur	B	B*15:03:01G	DQB1	DQB1*06:03:01G	146924	-0.00867675	7.53e-05
eur	B	B*15:04:01G	DQB1	DQB1*06:03:01G	146918	0.00404636	1.64e-05
eur	B	B*15:10:01G	DQB1	DQB1*06:03:01G	146920	-0.000355	1.26e-07
eur	B	B*15:15:01G	DQB1	DQB1*06:03:01G	146918	-0.000952	9.07e-07
eur	B	B*15:16:01G	DQB1	DQB1*06:03:01G	146925	-0.00541991	2.94e-05
eur	B	B*15:17:01G	DQB1	DQB1*06:03:01G	146922	-0.00962819	9.27e-05
eur	B	B*15:18:01G	DQB1	DQB1*06:03:01G	146924	0.0297292	0.000884
eur	B	B*15:30:01G	DQB1	DQB1*06:03:01G	146918	0.00715743	5.12e-05
eur	B	B*15:39:01G	DQB1	DQB1*06:03:01G	146918	-0.00115542	1.34e-06
eur	B	B*18:01:01G	DQB1	DQB1*06:03:01G	147143	-0.0191358	0.000366
eur	B	B*27:02:01G	DQB1	DQB1*06:03:01G	146925	0.000969	9.38e-07
eur	B	B*27:03	DQB1	DQB1*06:03:01G	146918	0.000813	6.61e-07
eur	B	B*27:05:02G	DQB1	DQB1*06:03:01G	147014	-0.0133769	0.000179
eur	B	B*35:01:01G	DQB1	DQB1*06:03:01G	147206	-0.0179947	0.000324
eur	B	B*35:02:01G	DQB1	DQB1*06:03:01G	146969	0.0506097	0.00256134
eur	B	B*35:03:01G	DQB1	DQB1*06:03:01G	146998	-0.0052064	2.71e-05
eur	B	B*35:04:01G	DQB1	DQB1*06:03:01G	146918	-0.000952	9.07e-07
eur	B	B*35:05:01G	DQB1	DQB1*06:03:01G	146918	-0.00131784	1.74e-06
eur	B	B*35:08:01G	DQB1	DQB1*06:03:01G	146945	-0.00757763	5.74e-05
eur	B	B*35:12:01G	DQB1	DQB1*06:03:01G	146918	-0.00285655	8.16e-06
eur	B	B*35:14:01G	DQB1	DQB1*06:03:01G	146918	0	0
eur	B	B*35:16	DQB1	DQB1*06:03:01G	146918	0	0
eur	B	B*35:17:01G	DQB1	DQB1*06:03:01G	146918	0	0
eur	B	B*35:20:01	DQB1	DQB1*06:03:01G	146918	-0.000952	9.07e-07
eur	B	B*35:43:01G	DQB1	DQB1*06:03:01G	146918	0.000363	1.32e-07
eur	B	B*37:01:01G	DQB1	DQB1*06:03:01G	147022	-0.00198571	3.94e-06
eur	B	B*38:01:01G	DQB1	DQB1*06:03:01G	146995	0.143078	0.0204713
eur	B	B*39:01:01G	DQB1	DQB1*06:03:01G	146954	0.00481443	2.32e-05
eur	B	B*39:02:02G	DQB1	DQB1*06:03:01G	146918	-0.000952	9.07e-07
eur	B	B*39:05:01G	DQB1	DQB1*06:03:01G	146918	-0.0028402	8.07e-06
eur	B	B*39:06:02G	DQB1	DQB1*06:03:01G	146953	-0.00127081	1.61e-06
eur	B	B*39:08	DQB1	DQB1*06:03:01G	146918	0	0
eur	B	B*39:10:01G	DQB1	DQB1*06:03:01G	146918	0.00154776	2.4e-06
eur	B	B*39:11	DQB1	DQB1*06:03:01G	146918	0	0
eur	B	B*40:01:01G	DQB1	DQB1*06:03:01G	147072	-0.0206084	0.000425
eur	B	B*40:02:01G	DQB1	DQB1*06:03:01G	146936	0.0499435	0.00249435
eur	B	B*40:04:01G	DQB1	DQB1*06:03:01G	146918	-0.000952	9.07e-07
eur	B	B*40:05:01G	DQB1	DQB1*06:03:01G	146918	-0.000952	9.07e-07
eur	B	B*40:06:01G	DQB1	DQB1*06:03:01G	146920	0.00189038	3.57e-06
eur	B	B*40:08:01G	DQB1	DQB1*06:03:01G	146918	0.00667455	4.45e-05
eur	B	B*40:11:01G	DQB1	DQB1*06:03:01G	146918	-0.000952	9.07e-07
eur	B	B*40:16:01G	DQB1	DQB1*06:03:01G	146918	-0.00134656	1.81e-06
eur	B	B*40:27:01	DQB1	DQB1*06:03:01G	146918	0	0
eur	B	B*41:01:01G	DQB1	DQB1*06:03:01G	146937	-0.0107959	0.000117
eur	B	B*41:02:01G	DQB1	DQB1*06:03:01G	146931	-0.0122561	0.00015
eur	B	B*42:01:01G	DQB1	DQB1*06:03:01G	146921	0.000118	1.39e-08
eur	B	B*42:02:01G	DQB1	DQB1*06:03:01G	146919	-0.00489387	2.39e-05
eur	B	B*44:02:01G	DQB1	DQB1*06:03:01G	146977	0.0402045	0.0016164
eur	B	B*44:03:01G	DQB1	DQB1*06:03:01G	146960	-0.03404	0.00115872
eur	B	B*44:03:02G	DQB1	DQB1*06:03:01G	146919	-0.00249291	6.21e-06
eur	B	B*44:05:01G	DQB1	DQB1*06:03:01G	146920	-0.00552273	3.05e-05
eur	B	B*44:10	DQB1	DQB1*06:03:01G	146918	-0.00190434	3.63e-06
eur	B	B*44:188	DQB1	DQB1*06:03:01G	146918	-0.0131593	0.000173
eur	B	B*44:212	DQB1	DQB1*06:03:01G	146919	0.00931792	8.68e-05
eur	B	B*44:221	DQB1	DQB1*06:03:01G	146918	0.00243825	5.95e-06
eur	B	B*44:224	DQB1	DQB1*06:03:01G	146918	-0.00321625	1.03e-05
eur	B	B*44:269	DQB1	DQB1*06:03:01G	146919	0.014643	0.000214
eur	B	B*44:55	DQB1	DQB1*06:03:01G	146918	0.00112064	1.26e-06
eur	B	B*45:01:01G	DQB1	DQB1*06:03:01G	146935	-0.016325	0.000267
eur	B	B*47:01:01G	DQB1	DQB1*06:03:01G	146932	0.0126687	0.00016
eur	B	B*48:01:01G	DQB1	DQB1*06:03:01G	146925	-0.00325253	1.06e-05
eur	B	B*49:01:01G	DQB1	DQB1*06:03:01G	146971	-0.0201462	0.000406
eur	B	B*50:01:01G	DQB1	DQB1*06:03:01G	146960	-0.0162939	0.000265
eur	B	B*50:02:01G	DQB1	DQB1*06:03:01G	146920	-0.000798	6.37e-07
eur	B	B*51:01:01G	DQB1	DQB1*06:03:01G	147227	0.0531254	0.00282231
eur	B	B*51:02:01G	DQB1	DQB1*06:03:01G	146918	3.34e-06	1.12e-11
eur	B	B*51:08:01G	DQB1	DQB1*06:03:01G	146925	2.23e-05	4.98e-10
eur	B	B*52:01:01G	DQB1	DQB1*06:03:01G	146945	-0.0151865	0.000231
eur	B	B*52:01:02G	DQB1	DQB1*06:03:01G	146923	-0.0029026	8.43e-06
eur	B	B*53:01:01G	DQB1	DQB1*06:03:01G	146936	-0.0103772	0.000108
eur	B	B*55:01:01G	DQB1	DQB1*06:03:01G	147004	0.0192964	0.000372
eur	B	B*56:01:01G	DQB1	DQB1*06:03:01G	146953	0.000206	4.23e-08
eur	B	B*57:01:01G	DQB1	DQB1*06:03:01G	147051	-0.0120707	0.000146
eur	B	B*57:02:01G	DQB1	DQB1*06:03:01G	146920	0.000498	2.48e-07
eur	B	B*57:03:01G	DQB1	DQB1*06:03:01G	146920	-0.00406824	1.66e-05
eur	B	B*57:04:01	DQB1	DQB1*06:03:01G	146918	0.0012817	1.64e-06
eur	B	B*58:01:01G	DQB1	DQB1*06:03:01G	146952	-0.0151529	0.00023
eur	B	B*58:02:01G	DQB1	DQB1*06:03:01G	146918	-0.00252385	6.37e-06
eur	B	B*78:01:01G	DQB1	DQB1*06:03:01G	146918	0.00866768	7.51e-05
eur	B	B*81:01:01G	DQB1	DQB1*06:03:01G	146918	0.000813	6.61e-07
eur	B	B*82:01:01G	DQB1	DQB1*06:03:01G	146918	-0.00134656	1.81e-06
eur	B	B*07:02:01G	DQB1	DQB1*06:04:01G	148463	-0.029251	0.000856
eur	B	B*07:05:01G	DQB1	DQB1*06:04:01G	146958	0.0145117	0.000211
eur	B	B*07:359	DQB1	DQB1*06:04:01G	146915	-0.00630451	3.97e-05
eur	B	B*08:01:01G	DQB1	DQB1*06:04:01G	147883	-0.056219	0.00316058
eur	B	B*13:02:01G	DQB1	DQB1*06:04:01G	146971	-0.0250273	0.000626
eur	B	B*14:01:01G	DQB1	DQB1*06:04:01G	147011	-0.0161472	0.000261
eur	B	B*14:02:01G	DQB1	DQB1*06:04:01G	147120	-0.0301413	0.000908
eur	B	B*14:03	DQB1	DQB1*06:04:01G	146915	-0.00171738	2.95e-06
eur	B	B*15:01:01G	DQB1	DQB1*06:04:01G	147001	-0.0284998	0.000812
eur	B	B*15:03:01G	DQB1	DQB1*06:04:01G	146921	0.00475163	2.26e-05
eur	B	B*15:04:01G	DQB1	DQB1*06:04:01G	146915	-0.000992	9.83e-07
eur	B	B*15:10:01G	DQB1	DQB1*06:04:01G	146917	0.00723679	5.24e-05
eur	B	B*15:15:01G	DQB1	DQB1*06:04:01G	146915	-0.000701	4.92e-07
eur	B	B*15:16:01G	DQB1	DQB1*06:04:01G	146922	-0.00600089	3.6e-05
eur	B	B*15:17:01G	DQB1	DQB1*06:04:01G	146919	0.207359	0.0429979
eur	B	B*15:18:01G	DQB1	DQB1*06:04:01G	146921	-0.0058195	3.39e-05
eur	B	B*15:30:01G	DQB1	DQB1*06:04:01G	146915	0.00459374	2.11e-05
eur	B	B*15:39:01G	DQB1	DQB1*06:04:01G	146915	0.00322165	1.04e-05
eur	B	B*18:01:01G	DQB1	DQB1*06:04:01G	147140	-0.0313915	0.000985
eur	B	B*27:02:01G	DQB1	DQB1*06:04:01G	146922	-0.0145544	0.000212
eur	B	B*27:03	DQB1	DQB1*06:04:01G	146915	-0.00414828	1.72e-05
eur	B	B*27:05:02G	DQB1	DQB1*06:04:01G	147011	-0.025946	0.000673
eur	B	B*35:01:01G	DQB1	DQB1*06:04:01G	147203	-0.0211984	0.000449
eur	B	B*35:02:01G	DQB1	DQB1*06:04:01G	146966	-0.0159068	0.000253
eur	B	B*35:03:01G	DQB1	DQB1*06:04:01G	146995	0.0159378	0.000254
eur	B	B*35:04:01G	DQB1	DQB1*06:04:01G	146915	-0.000701	4.92e-07
eur	B	B*35:05:01G	DQB1	DQB1*06:04:01G	146915	-0.00252798	6.39e-06
eur	B	B*35:08:01G	DQB1	DQB1*06:04:01G	146942	-0.00292002	8.53e-06
eur	B	B*35:12:01G	DQB1	DQB1*06:04:01G	146915	0.00125	1.56e-06
eur	B	B*35:14:01G	DQB1	DQB1*06:04:01G	146915	0	0
eur	B	B*35:16	DQB1	DQB1*06:04:01G	146915	0	0
eur	B	B*35:17:01G	DQB1	DQB1*06:04:01G	146915	0	0
eur	B	B*35:20:01	DQB1	DQB1*06:04:01G	146915	-0.000701	4.92e-07
eur	B	B*35:43:01G	DQB1	DQB1*06:04:01G	146915	-0.00185499	3.44e-06
eur	B	B*37:01:01G	DQB1	DQB1*06:04:01G	147019	-0.000252	6.36e-08
eur	B	B*38:01:01G	DQB1	DQB1*06:04:01G	146992	-0.0151986	0.000231
eur	B	B*39:01:01G	DQB1	DQB1*06:04:01G	146951	-0.00997775	9.96e-05
eur	B	B*39:02:02G	DQB1	DQB1*06:04:01G	146915	-0.000701	4.92e-07
eur	B	B*39:05:01G	DQB1	DQB1*06:04:01G	146915	0.00529098	2.8e-05
eur	B	B*39:06:02G	DQB1	DQB1*06:04:01G	146950	-0.00822276	6.76e-05
eur	B	B*39:08	DQB1	DQB1*06:04:01G	146915	0	0
eur	B	B*39:10:01G	DQB1	DQB1*06:04:01G	146915	-0.00029	8.41e-08
eur	B	B*39:11	DQB1	DQB1*06:04:01G	146915	0	0
eur	B	B*40:01:01G	DQB1	DQB1*06:04:01G	147069	0.264648	0.0700387
eur	B	B*40:02:01G	DQB1	DQB1*06:04:01G	146933	-0.0185904	0.000346
eur	B	B*40:04:01G	DQB1	DQB1*06:04:01G	146915	-0.000701	4.92e-07
eur	B	B*40:05:01G	DQB1	DQB1*06:04:01G	146915	-0.000701	4.92e-07
eur	B	B*40:06:01G	DQB1	DQB1*06:04:01G	146917	-0.00571975	3.27e-05
eur	B	B*40:08:01G	DQB1	DQB1*06:04:01G	146915	-0.000701	4.92e-07
eur	B	B*40:11:01G	DQB1	DQB1*06:04:01G	146915	-0.000701	4.92e-07
eur	B	B*40:16:01G	DQB1	DQB1*06:04:01G	146915	-0.000992	9.83e-07
eur	B	B*40:27:01	DQB1	DQB1*06:04:01G	146915	0	0
eur	B	B*41:01:01G	DQB1	DQB1*06:04:01G	146934	-0.00511851	2.62e-05
eur	B	B*41:02:01G	DQB1	DQB1*06:04:01G	146928	0.00412259	1.7e-05
eur	B	B*42:01:01G	DQB1	DQB1*06:04:01G	146918	-0.00170459	2.91e-06
eur	B	B*42:02:01G	DQB1	DQB1*06:04:01G	146916	-0.0038656	1.49e-05
eur	B	B*44:02:01G	DQB1	DQB1*06:04:01G	146974	-0.0177593	0.000315
eur	B	B*44:03:01G	DQB1	DQB1*06:04:01G	146957	-0.0248955	0.00062
eur	B	B*44:03:02G	DQB1	DQB1*06:04:01G	146916	0.00627212	3.93e-05
eur	B	B*44:05:01G	DQB1	DQB1*06:04:01G	146917	-0.00824075	6.79e-05
eur	B	B*44:10	DQB1	DQB1*06:04:01G	146915	-0.00140222	1.97e-06
eur	B	B*44:188	DQB1	DQB1*06:04:01G	146915	0.0239545	0.000574
eur	B	B*44:212	DQB1	DQB1*06:04:01G	146916	-0.00675539	4.56e-05
eur	B	B*44:221	DQB1	DQB1*06:04:01G	146915	-0.0078725	6.2e-05
eur	B	B*44:224	DQB1	DQB1*06:04:01G	146915	-0.00839325	7.04e-05
eur	B	B*44:269	DQB1	DQB1*06:04:01G	146916	-0.00382721	1.46e-05
eur	B	B*44:55	DQB1	DQB1*06:04:01G	146915	0.0235655	0.000555
eur	B	B*45:01:01G	DQB1	DQB1*06:04:01G	146932	-0.0123737	0.000153
eur	B	B*47:01:01G	DQB1	DQB1*06:04:01G	146929	0.00309165	9.56e-06
eur	B	B*48:01:01G	DQB1	DQB1*06:04:01G	146922	-0.00456721	2.09e-05
eur	B	B*49:01:01G	DQB1	DQB1*06:04:01G	146968	0.052516	0.00275793
eur	B	B*50:01:01G	DQB1	DQB1*06:04:01G	146957	-0.0110048	0.000121
eur	B	B*50:02:01G	DQB1	DQB1*06:04:01G	146917	-0.00395609	1.57e-05
eur	B	B*51:01:01G	DQB1	DQB1*06:04:01G	147224	-0.0215987	0.000467
eur	B	B*51:02:01G	DQB1	DQB1*06:04:01G	146915	-0.00198307	3.93e-06
eur	B	B*51:08:01G	DQB1	DQB1*06:04:01G	146922	0.022775	0.000519
eur	B	B*52:01:01G	DQB1	DQB1*06:04:01G	146942	-0.0187493	0.000352
eur	B	B*52:01:02G	DQB1	DQB1*06:04:01G	146920	-0.00313354	9.82e-06
eur	B	B*53:01:01G	DQB1	DQB1*06:04:01G	146933	0.136515	0.0186363
eur	B	B*55:01:01G	DQB1	DQB1*06:04:01G	147001	0.00685309	4.7e-05
eur	B	B*56:01:01G	DQB1	DQB1*06:04:01G	146950	0.0017761	3.15e-06
eur	B	B*57:01:01G	DQB1	DQB1*06:04:01G	147048	-0.0218478	0.000477
eur	B	B*57:02:01G	DQB1	DQB1*06:04:01G	146917	-0.00392771	1.54e-05
eur	B	B*57:03:01G	DQB1	DQB1*06:04:01G	146917	0.0218401	0.000477
eur	B	B*57:04:01	DQB1	DQB1*06:04:01G	146915	-0.00156774	2.46e-06
eur	B	B*58:01:01G	DQB1	DQB1*06:04:01G	146949	0.000306	9.38e-08
eur	B	B*58:02:01G	DQB1	DQB1*06:04:01G	146915	0.00493793	2.44e-05
eur	B	B*78:01:01G	DQB1	DQB1*06:04:01G	146915	6.53e-05	4.27e-09
eur	B	B*81:01:01G	DQB1	DQB1*06:04:01G	146915	0.00265422	7.04e-06
eur	B	B*82:01:01G	DQB1	DQB1*06:04:01G	146915	-0.000992	9.83e-07
eur	B	B*07:02:01G	DQB1	DQB1*06:08:01	148463	-0.00201288	4.05e-06
eur	B	B*07:05:01G	DQB1	DQB1*06:08:01	146958	-0.000315	9.95e-08
eur	B	B*07:359	DQB1	DQB1*06:08:01	146915	-0.000161	2.58e-08
eur	B	B*08:01:01G	DQB1	DQB1*06:08:01	147883	-0.00190119	3.61e-06
eur	B	B*13:02:01G	DQB1	DQB1*06:08:01	146971	-0.00084	7.06e-07
eur	B	B*14:01:01G	DQB1	DQB1*06:08:01	147011	-0.000521	2.71e-07
eur	B	B*14:02:01G	DQB1	DQB1*06:08:01	147120	-0.00095	9.02e-07
eur	B	B*14:03	DQB1	DQB1*06:08:01	146915	-2.36e-05	5.56e-10
eur	B	B*15:01:01G	DQB1	DQB1*06:08:01	147001	-0.00121139	1.47e-06
eur	B	B*15:03:01G	DQB1	DQB1*06:08:01	146921	-0.000209	4.35e-08
eur	B	B*15:04:01G	DQB1	DQB1*06:08:01	146915	-1.36e-05	1.85e-10
eur	B	B*15:10:01G	DQB1	DQB1*06:08:01	146917	-0.0001	1e-08
eur	B	B*15:15:01G	DQB1	DQB1*06:08:01	146915	-9.63e-06	9.27e-11
eur	B	B*15:16:01G	DQB1	DQB1*06:08:01	146922	-0.000146	2.13e-08
eur	B	B*15:17:01G	DQB1	DQB1*06:08:01	146919	-0.000337	1.14e-07
eur	B	B*15:18:01G	DQB1	DQB1*06:08:01	146921	-0.000253	6.4e-08
eur	B	B*15:30:01G	DQB1	DQB1*06:08:01	146915	-1.67e-05	2.78e-10
eur	B	B*15:39:01G	DQB1	DQB1*06:08:01	146915	-5.2e-05	2.7e-09
eur	B	B*18:01:01G	DQB1	DQB1*06:08:01	147140	-0.00116261	1.35e-06
eur	B	B*27:02:01G	DQB1	DQB1*06:08:01	146922	-0.00037	1.37e-07
eur	B	B*27:03	DQB1	DQB1*06:08:01	146915	-5.7e-05	3.24e-09
eur	B	B*27:05:02G	DQB1	DQB1*06:08:01	147011	-0.00104332	1.09e-06
eur	B	B*35:01:01G	DQB1	DQB1*06:08:01	147203	-0.0012514	1.57e-06
eur	B	B*35:02:01G	DQB1	DQB1*06:08:01	146966	-0.000585	3.42e-07
eur	B	B*35:03:01G	DQB1	DQB1*06:08:01	146995	-0.000715	5.12e-07
eur	B	B*35:04:01G	DQB1	DQB1*06:08:01	146915	-9.63e-06	9.27e-11
eur	B	B*35:05:01G	DQB1	DQB1*06:08:01	146915	-3.47e-05	1.2e-09
eur	B	B*35:08:01G	DQB1	DQB1*06:08:01	146942	-0.000392	1.54e-07
eur	B	B*35:12:01G	DQB1	DQB1*06:08:01	146915	-2.89e-05	8.34e-10
eur	B	B*35:14:01G	DQB1	DQB1*06:08:01	146915	0	0
eur	B	B*35:16	DQB1	DQB1*06:08:01	146915	0	0
eur	B	B*35:17:01G	DQB1	DQB1*06:08:01	146915	0	0
eur	B	B*35:20:01	DQB1	DQB1*06:08:01	146915	-9.63e-06	9.27e-11
eur	B	B*35:43:01G	DQB1	DQB1*06:08:01	146915	-2.55e-05	6.49e-10
eur	B	B*37:01:01G	DQB1	DQB1*06:08:01	147019	-0.000642	4.12e-07
eur	B	B*38:01:01G	DQB1	DQB1*06:08:01	146992	-0.000732	5.36e-07
eur	B	B*39:01:01G	DQB1	DQB1*06:08:01	146951	-0.000496	2.46e-07
eur	B	B*39:02:02G	DQB1	DQB1*06:08:01	146915	-9.63e-06	9.27e-11
eur	B	B*39:05:01G	DQB1	DQB1*06:08:01	146915	-4.52e-05	2.04e-09
eur	B	B*39:06:02G	DQB1	DQB1*06:08:01	146950	-0.000376	1.41e-07
eur	B	B*39:08	DQB1	DQB1*06:08:01	146915	0	0
eur	B	B*39:10:01G	DQB1	DQB1*06:08:01	146915	-5.36e-05	2.87e-09
eur	B	B*39:11	DQB1	DQB1*06:08:01	146915	0	0
eur	B	B*40:01:01G	DQB1	DQB1*06:08:01	147069	-0.00123854	1.53e-06
eur	B	B*40:02:01G	DQB1	DQB1*06:08:01	146933	-0.000595	3.53e-07
eur	B	B*40:04:01G	DQB1	DQB1*06:08:01	146915	-9.63e-06	9.27e-11
eur	B	B*40:05:01G	DQB1	DQB1*06:08:01	146915	-9.63e-06	9.27e-11
eur	B	B*40:06:01G	DQB1	DQB1*06:08:01	146917	-9.29e-05	8.62e-09
eur	B	B*40:08:01G	DQB1	DQB1*06:08:01	146915	-9.63e-06	9.27e-11
eur	B	B*40:11:01G	DQB1	DQB1*06:08:01	146915	-9.63e-06	9.27e-11
eur	B	B*40:16:01G	DQB1	DQB1*06:08:01	146915	-1.36e-05	1.85e-10
eur	B	B*40:27:01	DQB1	DQB1*06:08:01	146915	0	0
eur	B	B*41:01:01G	DQB1	DQB1*06:08:01	146934	-0.000395	1.56e-07
eur	B	B*41:02:01G	DQB1	DQB1*06:08:01	146928	-0.000402	1.62e-07
eur	B	B*42:01:01G	DQB1	DQB1*06:08:01	146918	-8.56e-05	7.32e-09
eur	B	B*42:02:01G	DQB1	DQB1*06:08:01	146916	-8.4e-05	7.05e-09
eur	B	B*44:02:01G	DQB1	DQB1*06:08:01	146974	0.00411415	1.69e-05
eur	B	B*44:03:01G	DQB1	DQB1*06:08:01	146957	-0.000943	8.9e-07
eur	B	B*44:03:02G	DQB1	DQB1*06:08:01	146916	-9.53e-05	9.09e-09
eur	B	B*44:05:01G	DQB1	DQB1*06:08:01	146917	-0.000254	6.46e-08
eur	B	B*44:10	DQB1	DQB1*06:08:01	146915	-1.93e-05	3.71e-10
eur	B	B*44:188	DQB1	DQB1*06:08:01	146915	-0.000165	2.71e-08
eur	B	B*44:212	DQB1	DQB1*06:08:01	146916	-0.000181	3.28e-08
eur	B	B*44:221	DQB1	DQB1*06:08:01	146915	-0.000187	3.48e-08
eur	B	B*44:224	DQB1	DQB1*06:08:01	146915	-0.000176	3.09e-08
eur	B	B*44:269	DQB1	DQB1*06:08:01	146916	-0.000203	4.14e-08
eur	B	B*44:55	DQB1	DQB1*06:08:01	146915	-0.000228	5.18e-08
eur	B	B*45:01:01G	DQB1	DQB1*06:08:01	146932	-0.000402	1.62e-07
eur	B	B*47:01:01G	DQB1	DQB1*06:08:01	146929	-0.000277	7.65e-08
eur	B	B*48:01:01G	DQB1	DQB1*06:08:01	146922	-0.00015	2.26e-08
eur	B	B*49:01:01G	DQB1	DQB1*06:08:01	146968	-0.000688	4.74e-07
eur	B	B*50:01:01G	DQB1	DQB1*06:08:01	146957	-0.000572	3.28e-07
eur	B	B*50:02:01G	DQB1	DQB1*06:08:01	146917	-0.000113	1.28e-08
eur	B	B*51:01:01G	DQB1	DQB1*06:08:01	147224	0.00475352	2.26e-05
eur	B	B*51:02:01G	DQB1	DQB1*06:08:01	146915	-2.72e-05	7.41e-10
eur	B	B*51:08:01G	DQB1	DQB1*06:08:01	146922	-0.000183	3.34e-08
eur	B	B*52:01:01G	DQB1	DQB1*06:08:01	146942	-0.000547	3e-07
eur	B	B*52:01:02G	DQB1	DQB1*06:08:01	146920	-8.82e-05	7.79e-09
eur	B	B*53:01:01G	DQB1	DQB1*06:08:01	146933	-0.000309	9.54e-08
eur	B	B*55:01:01G	DQB1	DQB1*06:08:01	147001	-0.00071	5.04e-07
eur	B	B*56:01:01G	DQB1	DQB1*06:08:01	146950	-0.000403	1.62e-07
eur	B	B*57:01:01G	DQB1	DQB1*06:08:01	147048	-0.00100692	1.01e-06
eur	B	B*57:02:01G	DQB1	DQB1*06:08:01	146917	-0.000112	1.26e-08
eur	B	B*57:03:01G	DQB1	DQB1*06:08:01	146917	-0.000153	2.34e-08
eur	B	B*57:04:01	DQB1	DQB1*06:08:01	146915	-2.15e-05	4.63e-10
eur	B	B*58:01:01G	DQB1	DQB1*06:08:01	146949	-0.000459	2.1e-07
eur	B	B*58:02:01G	DQB1	DQB1*06:08:01	146915	0.110386	0.0121851
eur	B	B*78:01:01G	DQB1	DQB1*06:08:01	146915	-3.6e-05	1.3e-09
eur	B	B*81:01:01G	DQB1	DQB1*06:08:01	146915	0.119481	0.0142757
eur	B	B*82:01:01G	DQB1	DQB1*06:08:01	146915	-1.36e-05	1.85e-10
eur	B	B*07:02:01G	DQB1	DQB1*06:09:01G	148465	-0.0367434	0.00135008
eur	B	B*07:05:01G	DQB1	DQB1*06:09:01G	146960	0.00105803	1.12e-06
eur	B	B*07:359	DQB1	DQB1*06:09:01G	146917	0.00424443	1.8e-05
eur	B	B*08:01:01G	DQB1	DQB1*06:09:01G	147885	-0.0342962	0.00117623
eur	B	B*13:02:01G	DQB1	DQB1*06:09:01G	146973	-0.00612722	3.75e-05
eur	B	B*14:01:01G	DQB1	DQB1*06:09:01G	147013	-0.00658637	4.34e-05
eur	B	B*14:02:01G	DQB1	DQB1*06:09:01G	147122	0.248054	0.0615307
eur	B	B*14:03	DQB1	DQB1*06:09:01G	146917	-0.000942	8.88e-07
eur	B	B*15:01:01G	DQB1	DQB1*06:09:01G	147003	-0.0224539	0.000504
eur	B	B*15:03:01G	DQB1	DQB1*06:09:01G	146923	0.00156	2.43e-06
eur	B	B*15:04:01G	DQB1	DQB1*06:09:01G	146917	-0.000544	2.96e-07
eur	B	B*15:10:01G	DQB1	DQB1*06:09:01G	146919	-0.000555	3.08e-07
eur	B	B*15:15:01G	DQB1	DQB1*06:09:01G	146917	-0.000385	1.48e-07
eur	B	B*15:16:01G	DQB1	DQB1*06:09:01G	146924	0.00473183	2.24e-05
eur	B	B*15:17:01G	DQB1	DQB1*06:09:01G	146921	0.00389508	1.52e-05
eur	B	B*15:18:01G	DQB1	DQB1*06:09:01G	146923	-0.00603635	3.64e-05
eur	B	B*15:30:01G	DQB1	DQB1*06:09:01G	146917	-0.000666	4.44e-07
eur	B	B*15:39:01G	DQB1	DQB1*06:09:01G	146917	-0.00207651	4.31e-06
eur	B	B*18:01:01G	DQB1	DQB1*06:09:01G	147142	-0.0236308	0.000558
eur	B	B*27:02:01G	DQB1	DQB1*06:09:01G	146924	-0.00260104	6.77e-06
eur	B	B*27:03	DQB1	DQB1*06:09:01G	146917	0.000748	5.6e-07
eur	B	B*27:05:02G	DQB1	DQB1*06:09:01G	147013	-0.018888	0.000357
eur	B	B*35:01:01G	DQB1	DQB1*06:09:01G	147205	-0.0143504	0.000206
eur	B	B*35:02:01G	DQB1	DQB1*06:09:01G	146968	0.00673653	4.54e-05
eur	B	B*35:03:01G	DQB1	DQB1*06:09:01G	146997	-0.0143794	0.000207
eur	B	B*35:04:01G	DQB1	DQB1*06:09:01G	146917	-0.000385	1.48e-07
eur	B	B*35:05:01G	DQB1	DQB1*06:09:01G	146917	-0.00138732	1.92e-06
eur	B	B*35:08:01G	DQB1	DQB1*06:09:01G	146944	-0.00339357	1.15e-05
eur	B	B*35:12:01G	DQB1	DQB1*06:09:01G	146917	-0.00115431	1.33e-06
eur	B	B*35:14:01G	DQB1	DQB1*06:09:01G	146917	0	0
eur	B	B*35:16	DQB1	DQB1*06:09:01G	146917	0	0
eur	B	B*35:17:01G	DQB1	DQB1*06:09:01G	146917	0	0
eur	B	B*35:20:01	DQB1	DQB1*06:09:01G	146917	-0.000385	1.48e-07
eur	B	B*35:43:01G	DQB1	DQB1*06:09:01G	146917	-0.001018	1.04e-06
eur	B	B*37:01:01G	DQB1	DQB1*06:09:01G	147021	-0.00846253	7.16e-05
eur	B	B*38:01:01G	DQB1	DQB1*06:09:01G	146994	0.0293816	0.000863
eur	B	B*39:01:01G	DQB1	DQB1*06:09:01G	146953	-0.0106597	0.000114
eur	B	B*39:02:02G	DQB1	DQB1*06:09:01G	146917	-0.000385	1.48e-07
eur	B	B*39:05:01G	DQB1	DQB1*06:09:01G	146917	-0.00180481	3.26e-06
eur	B	B*39:06:02G	DQB1	DQB1*06:09:01G	146952	-0.000751	5.64e-07
eur	B	B*39:08	DQB1	DQB1*06:09:01G	146917	0	0
eur	B	B*39:10:01G	DQB1	DQB1*06:09:01G	146917	0.00428595	1.84e-05
eur	B	B*39:11	DQB1	DQB1*06:09:01G	146917	0	0
eur	B	B*40:01:01G	DQB1	DQB1*06:09:01G	147071	-0.0254387	0.000647
eur	B	B*40:02:01G	DQB1	DQB1*06:09:01G	146935	-0.0111628	0.000125
eur	B	B*40:04:01G	DQB1	DQB1*06:09:01G	146917	-0.000385	1.48e-07
eur	B	B*40:05:01G	DQB1	DQB1*06:09:01G	146917	-0.000385	1.48e-07
eur	B	B*40:06:01G	DQB1	DQB1*06:09:01G	146919	-0.00185547	3.44e-06
eur	B	B*40:08:01G	DQB1	DQB1*06:09:01G	146917	-0.000385	1.48e-07
eur	B	B*40:11:01G	DQB1	DQB1*06:09:01G	146917	-0.000385	1.48e-07
eur	B	B*40:16:01G	DQB1	DQB1*06:09:01G	146917	-0.000544	2.96e-07
eur	B	B*40:27:01	DQB1	DQB1*06:09:01G	146917	0	0
eur	B	B*41:01:01G	DQB1	DQB1*06:09:01G	146936	-0.00624961	3.91e-05
eur	B	B*41:02:01G	DQB1	DQB1*06:09:01G	146930	0.00632205	4e-05
eur	B	B*42:01:01G	DQB1	DQB1*06:09:01G	146920	-0.00140686	1.98e-06
eur	B	B*42:02:01G	DQB1	DQB1*06:09:01G	146918	-0.00135505	1.84e-06
eur	B	B*44:02:01G	DQB1	DQB1*06:09:01G	146976	-0.0209525	0.000439
eur	B	B*44:03:01G	DQB1	DQB1*06:09:01G	146959	-0.00943493	8.9e-05
eur	B	B*44:03:02G	DQB1	DQB1*06:09:01G	146918	-0.00200197	4.01e-06
eur	B	B*44:05:01G	DQB1	DQB1*06:09:01G	146919	-0.00406733	1.65e-05
eur	B	B*44:10	DQB1	DQB1*06:09:01G	146917	-0.00077	5.92e-07
eur	B	B*44:188	DQB1	DQB1*06:09:01G	146917	-0.00343663	1.18e-05
eur	B	B*44:212	DQB1	DQB1*06:09:01G	146918	-0.00628402	3.95e-05
eur	B	B*44:221	DQB1	DQB1*06:09:01G	146917	0.00641809	4.12e-05
eur	B	B*44:224	DQB1	DQB1*06:09:01G	146917	-0.00212062	4.5e-06
eur	B	B*44:269	DQB1	DQB1*06:09:01G	146918	-0.00642962	4.13e-05
eur	B	B*44:55	DQB1	DQB1*06:09:01G	146917	-0.00681894	4.65e-05
eur	B	B*45:01:01G	DQB1	DQB1*06:09:01G	146934	-0.00618506	3.83e-05
eur	B	B*47:01:01G	DQB1	DQB1*06:09:01G	146931	-0.00667053	4.45e-05
eur	B	B*48:01:01G	DQB1	DQB1*06:09:01G	146924	-0.00146613	2.15e-06
eur	B	B*49:01:01G	DQB1	DQB1*06:09:01G	146970	-0.00724734	5.25e-05
eur	B	B*50:01:01G	DQB1	DQB1*06:09:01G	146959	-0.00498392	2.48e-05
eur	B	B*50:02:01G	DQB1	DQB1*06:09:01G	146919	-0.00299797	8.99e-06
eur	B	B*51:01:01G	DQB1	DQB1*06:09:01G	147226	-0.0211688	0.000448
eur	B	B*51:02:01G	DQB1	DQB1*06:09:01G	146917	-0.00108829	1.18e-06
eur	B	B*51:08:01G	DQB1	DQB1*06:09:01G	146924	0.00402222	1.62e-05
eur	B	B*52:01:01G	DQB1	DQB1*06:09:01G	146944	0.0288247	0.000831
eur	B	B*52:01:02G	DQB1	DQB1*06:09:01G	146922	-0.00157428	2.48e-06
eur	B	B*53:01:01G	DQB1	DQB1*06:09:01G	146935	0.0288675	0.000833
eur	B	B*55:01:01G	DQB1	DQB1*06:09:01G	147003	-0.0119067	0.000142
eur	B	B*56:01:01G	DQB1	DQB1*06:09:01G	146952	-0.0122332	0.00015
eur	B	B*57:01:01G	DQB1	DQB1*06:09:01G	147050	-0.0161343	0.00026
eur	B	B*57:02:01G	DQB1	DQB1*06:09:01G	146919	4.96e-05	2.46e-09
eur	B	B*57:03:01G	DQB1	DQB1*06:09:01G	146919	0.00178433	3.18e-06
eur	B	B*57:04:01	DQB1	DQB1*06:09:01G	146917	-0.00086	7.4e-07
eur	B	B*58:01:01G	DQB1	DQB1*06:09:01G	146951	0.215908	0.0466164
eur	B	B*58:02:01G	DQB1	DQB1*06:09:01G	146917	-0.00246399	6.07e-06
eur	B	B*78:01:01G	DQB1	DQB1*06:09:01G	146917	0.0129081	0.000167
eur	B	B*81:01:01G	DQB1	DQB1*06:09:01G	146917	0.000748	5.6e-07
eur	B	B*82:01:01G	DQB1	DQB1*06:09:01G	146917	-0.000544	2.96e-07
eur	B	B*07:02:01G	DRB1	DRB1*01:01:01G	147471	-0.0297991	0.000888
eur	B	B*07:05:01G	DRB1	DRB1*01:01:01G	145974	-0.0214953	0.000462
eur	B	B*07:359	DRB1	DRB1*01:01:01G	145932	-0.0128321	0.000165
eur	B	B*08:01:01G	DRB1	DRB1*01:01:01G	146897	-0.0720783	0.00519529
eur	B	B*13:02:01G	DRB1	DRB1*01:01:01G	145988	-0.0333208	0.00111027
eur	B	B*14:01:01G	DRB1	DRB1*01:01:01G	146027	-0.0228796	0.000523
eur	B	B*14:02:01G	DRB1	DRB1*01:01:01G	146135	-0.0506429	0.00256471
eur	B	B*14:03	DRB1	DRB1*01:01:01G	145932	1.74e-05	3.03e-10
eur	B	B*15:01:01G	DRB1	DRB1*01:01:01G	146018	0.00621399	3.86e-05
eur	B	B*15:03:01G	DRB1	DRB1*01:01:01G	145938	-0.0111335	0.000124
eur	B	B*15:04:01G	DRB1	DRB1*01:01:01G	145932	0.0031665	1e-05
eur	B	B*15:10:01G	DRB1	DRB1*01:01:01G	145934	-0.00057	3.25e-07
eur	B	B*15:15:01G	DRB1	DRB1*01:01:01G	145932	-0.00110885	1.23e-06
eur	B	B*15:16:01G	DRB1	DRB1*01:01:01G	145939	-0.00933048	8.71e-05
eur	B	B*15:17:01G	DRB1	DRB1*01:01:01G	145936	-0.0181413	0.000329
eur	B	B*15:18:01G	DRB1	DRB1*01:01:01G	145938	0.00736753	5.43e-05
eur	B	B*15:30:01G	DRB1	DRB1*01:01:01G	145932	-0.0019206	3.69e-06
eur	B	B*15:39:01G	DRB1	DRB1*01:01:01G	145932	-0.0024873	6.19e-06
eur	B	B*18:01:01G	DRB1	DRB1*01:01:01G	146157	-0.0385831	0.00148866
eur	B	B*27:02:01G	DRB1	DRB1*01:01:01G	145939	-0.0174291	0.000304
eur	B	B*27:03	DRB1	DRB1*01:01:01G	145932	-0.00429698	1.85e-05
eur	B	B*27:05:02G	DRB1	DRB1*01:01:01G	146027	0.151453	0.022938
eur	B	B*35:01:01G	DRB1	DRB1*01:01:01G	146219	0.28625	0.0819389
eur	B	B*35:02:01G	DRB1	DRB1*01:01:01G	145983	-0.039786	0.00158293
eur	B	B*35:03:01G	DRB1	DRB1*01:01:01G	146012	-0.0117946	0.000139
eur	B	B*35:04:01G	DRB1	DRB1*01:01:01G	145932	-0.00110885	1.23e-06
eur	B	B*35:05:01G	DRB1	DRB1*01:01:01G	145932	-0.000284	8.06e-08
eur	B	B*35:08:01G	DRB1	DRB1*01:01:01G	145958	-0.0188816	0.000357
eur	B	B*35:12:01G	DRB1	DRB1*01:01:01G	145932	0.00113733	1.29e-06
eur	B	B*35:14:01G	DRB1	DRB1*01:01:01G	145932	0	0
eur	B	B*35:16	DRB1	DRB1*01:01:01G	145932	0	0
eur	B	B*35:17:01G	DRB1	DRB1*01:01:01G	145932	0	0
eur	B	B*35:20:01	DRB1	DRB1*01:01:01G	145932	-0.00110885	1.23e-06
eur	B	B*35:43:01G	DRB1	DRB1*01:01:01G	145932	0.00718948	5.17e-05
eur	B	B*37:01:01G	DRB1	DRB1*01:01:01G	146036	-0.00616532	3.8e-05
eur	B	B*38:01:01G	DRB1	DRB1*01:01:01G	146007	-0.0355129	0.00126116
eur	B	B*39:01:01G	DRB1	DRB1*01:01:01G	145968	0.0142552	0.000203
eur	B	B*39:02:02G	DRB1	DRB1*01:01:01G	145932	-0.00110885	1.23e-06
eur	B	B*39:05:01G	DRB1	DRB1*01:01:01G	145932	-0.00377371	1.42e-05
eur	B	B*39:06:02G	DRB1	DRB1*01:01:01G	145967	0.013413	0.00018
eur	B	B*39:08	DRB1	DRB1*01:01:01G	145932	0	0
eur	B	B*39:10:01G	DRB1	DRB1*01:01:01G	145932	-0.00376902	1.42e-05
eur	B	B*39:11	DRB1	DRB1*01:01:01G	145932	0	0
eur	B	B*40:01:01G	DRB1	DRB1*01:01:01G	146084	-0.017965	0.000323
eur	B	B*40:02:01G	DRB1	DRB1*01:01:01G	145950	-0.0075943	5.77e-05
eur	B	B*40:04:01G	DRB1	DRB1*01:01:01G	145932	-0.00110885	1.23e-06
eur	B	B*40:05:01G	DRB1	DRB1*01:01:01G	145932	-0.00110885	1.23e-06
eur	B	B*40:06:01G	DRB1	DRB1*01:01:01G	145934	-0.00444575	1.98e-05
eur	B	B*40:08:01G	DRB1	DRB1*01:01:01G	145932	-0.00110885	1.23e-06
eur	B	B*40:11:01G	DRB1	DRB1*01:01:01G	145932	-0.00110885	1.23e-06
eur	B	B*40:16:01G	DRB1	DRB1*01:01:01G	145932	-0.00156816	2.46e-06
eur	B	B*40:27:01	DRB1	DRB1*01:01:01G	145932	0	0
eur	B	B*41:01:01G	DRB1	DRB1*01:01:01G	145951	-0.0251776	0.000634
eur	B	B*41:02:01G	DRB1	DRB1*01:01:01G	145945	-0.0230469	0.000531
eur	B	B*42:01:01G	DRB1	DRB1*01:01:01G	145935	-0.0030763	9.46e-06
eur	B	B*42:02:01G	DRB1	DRB1*01:01:01G	145933	-0.00368192	1.36e-05
eur	B	B*44:02:01G	DRB1	DRB1*01:01:01G	145991	0.00997568	9.95e-05
eur	B	B*44:03:01G	DRB1	DRB1*01:01:01G	145971	-0.0386063	0.00149045
eur	B	B*44:03:02G	DRB1	DRB1*01:01:01G	145933	-0.00421464	1.78e-05
eur	B	B*44:05:01G	DRB1	DRB1*01:01:01G	145934	0.019356	0.000375
eur	B	B*44:10	DRB1	DRB1*01:01:01G	145932	-0.00221773	4.92e-06
eur	B	B*44:188	DRB1	DRB1*01:01:01G	145932	-0.00767386	5.89e-05
eur	B	B*44:212	DRB1	DRB1*01:01:01G	145933	0.00567982	3.23e-05
eur	B	B*44:221	DRB1	DRB1*01:01:01G	145932	-0.00829803	6.89e-05
eur	B	B*44:224	DRB1	DRB1*01:01:01G	145932	-0.0109409	0.00012
eur	B	B*44:269	DRB1	DRB1*01:01:01G	145933	0.00269626	7.27e-06
eur	B	B*44:55	DRB1	DRB1*01:01:01G	145932	-0.00538499	2.9e-05
eur	B	B*45:01:01G	DRB1	DRB1*01:01:01G	145948	-0.0134363	0.000181
eur	B	B*47:01:01G	DRB1	DRB1*01:01:01G	145946	-0.00653411	4.27e-05
eur	B	B*48:01:01G	DRB1	DRB1*01:01:01G	145939	-0.0109519	0.00012
eur	B	B*49:01:01G	DRB1	DRB1*01:01:01G	145984	0.0122622	0.00015
eur	B	B*50:01:01G	DRB1	DRB1*01:01:01G	145973	-0.0304531	0.000927
eur	B	B*50:02:01G	DRB1	DRB1*01:01:01G	145934	-0.00675925	4.57e-05
eur	B	B*51:01:01G	DRB1	DRB1*01:01:01G	146240	0.0206624	0.000427
eur	B	B*51:02:01G	DRB1	DRB1*01:01:01G	145932	-0.000769	5.91e-07
eur	B	B*51:08:01G	DRB1	DRB1*01:01:01G	145939	-0.00829686	6.88e-05
eur	B	B*52:01:01G	DRB1	DRB1*01:01:01G	145959	-0.0157235	0.000247
eur	B	B*52:01:02G	DRB1	DRB1*01:01:01G	145937	-0.000665	4.43e-07
eur	B	B*53:01:01G	DRB1	DRB1*01:01:01G	145950	-0.0159384	0.000254
eur	B	B*55:01:01G	DRB1	DRB1*01:01:01G	146017	-0.0167153	0.000279
eur	B	B*56:01:01G	DRB1	DRB1*01:01:01G	145967	0.0895666	0.00802217
eur	B	B*57:01:01G	DRB1	DRB1*01:01:01G	146060	-0.0346982	0.00120396
eur	B	B*57:02:01G	DRB1	DRB1*01:01:01G	145934	0.00121548	1.48e-06
eur	B	B*57:03:01G	DRB1	DRB1*01:01:01G	145934	-0.00743043	5.52e-05
eur	B	B*57:04:01	DRB1	DRB1*01:01:01G	145932	0.0011302	1.28e-06
eur	B	B*58:01:01G	DRB1	DRB1*01:01:01G	145966	-0.0249092	0.00062
eur	B	B*58:02:01G	DRB1	DRB1*01:01:01G	145932	-0.0029177	8.51e-06
eur	B	B*78:01:01G	DRB1	DRB1*01:01:01G	145932	-0.00414913	1.72e-05
eur	B	B*81:01:01G	DRB1	DRB1*01:01:01G	145932	-0.00429698	1.85e-05
eur	B	B*82:01:01G	DRB1	DRB1*01:01:01G	145932	-0.00156816	2.46e-06
eur	B	B*07:02:01G	DRB1	DRB1*01:02:01G	147462	-0.06262	0.00392127
eur	B	B*07:05:01G	DRB1	DRB1*01:02:01G	145965	0.00540816	2.92e-05
eur	B	B*07:359	DRB1	DRB1*01:02:01G	145923	0.0143662	0.000206
eur	B	B*08:01:01G	DRB1	DRB1*01:02:01G	146888	-0.0545626	0.00297707
eur	B	B*13:02:01G	DRB1	DRB1*01:02:01G	145979	-0.014579	0.000213
eur	B	B*14:01:01G	DRB1	DRB1*01:02:01G	146018	-0.0103984	0.000108
eur	B	B*14:02:01G	DRB1	DRB1*01:02:01G	146126	0.565528	0.319822
eur	B	B*14:03	DRB1	DRB1*01:02:01G	145923	-0.00118704	1.41e-06
eur	B	B*15:01:01G	DRB1	DRB1*01:02:01G	146009	-0.0393493	0.00154837
eur	B	B*15:03:01G	DRB1	DRB1*01:02:01G	145929	0.0134035	0.00018
eur	B	B*15:04:01G	DRB1	DRB1*01:02:01G	145923	-0.000685	4.7e-07
eur	B	B*15:10:01G	DRB1	DRB1*01:02:01G	145925	0.00431786	1.86e-05
eur	B	B*15:15:01G	DRB1	DRB1*01:02:01G	145923	-0.000485	2.35e-07
eur	B	B*15:16:01G	DRB1	DRB1*01:02:01G	145930	0.0372572	0.0013881
eur	B	B*15:17:01G	DRB1	DRB1*01:02:01G	145927	-0.00108001	1.17e-06
eur	B	B*15:18:01G	DRB1	DRB1*01:02:01G	145929	-0.00954067	9.1e-05
eur	B	B*15:30:01G	DRB1	DRB1*01:02:01G	145923	-0.000839	7.05e-07
eur	B	B*15:39:01G	DRB1	DRB1*01:02:01G	145923	-0.00261535	6.84e-06
eur	B	B*18:01:01G	DRB1	DRB1*01:02:01G	146148	-0.027086	0.000734
eur	B	B*27:02:01G	DRB1	DRB1*01:02:01G	145930	-0.00511868	2.62e-05
eur	B	B*27:03	DRB1	DRB1*01:02:01G	145923	-0.00286726	8.22e-06
eur	B	B*27:05:02G	DRB1	DRB1*01:02:01G	146018	-0.0300213	0.000901
eur	B	B*35:01:01G	DRB1	DRB1*01:02:01G	146210	-0.030321	0.000919
eur	B	B*35:02:01G	DRB1	DRB1*01:02:01G	145974	0.0393706	0.00155004
eur	B	B*35:03:01G	DRB1	DRB1*01:02:01G	146003	-0.0114172	0.00013
eur	B	B*35:04:01G	DRB1	DRB1*01:02:01G	145923	-0.000485	2.35e-07
eur	B	B*35:05:01G	DRB1	DRB1*01:02:01G	145923	-0.00174732	3.05e-06
eur	B	B*35:08:01G	DRB1	DRB1*01:02:01G	145949	-0.00406908	1.66e-05
eur	B	B*35:12:01G	DRB1	DRB1*01:02:01G	145923	-0.00145384	2.11e-06
eur	B	B*35:14:01G	DRB1	DRB1*01:02:01G	145923	0	0
eur	B	B*35:16	DRB1	DRB1*01:02:01G	145923	0	0
eur	B	B*35:17:01G	DRB1	DRB1*01:02:01G	145923	0	0
eur	B	B*35:20:01	DRB1	DRB1*01:02:01G	145923	-0.000485	2.35e-07
eur	B	B*35:43:01G	DRB1	DRB1*01:02:01G	145923	-0.00128216	1.64e-06
eur	B	B*37:01:01G	DRB1	DRB1*01:02:01G	146027	-0.0147148	0.000217
eur	B	B*38:01:01G	DRB1	DRB1*01:02:01G	145998	0.0169667	0.000288
eur	B	B*39:01:01G	DRB1	DRB1*01:02:01G	145959	-0.0130956	0.000171
eur	B	B*39:02:02G	DRB1	DRB1*01:02:01G	145923	-0.000485	2.35e-07
eur	B	B*39:05:01G	DRB1	DRB1*01:02:01G	145923	-0.00227314	5.17e-06
eur	B	B*39:06:02G	DRB1	DRB1*01:02:01G	145958	-0.0146122	0.000214
eur	B	B*39:08	DRB1	DRB1*01:02:01G	145923	0	0
eur	B	B*39:10:01G	DRB1	DRB1*01:02:01G	145923	0.00228959	5.24e-06
eur	B	B*39:11	DRB1	DRB1*01:02:01G	145923	0	0
eur	B	B*40:01:01G	DRB1	DRB1*01:02:01G	146075	-0.0413677	0.00171128
eur	B	B*40:02:01G	DRB1	DRB1*01:02:01G	145941	-0.0132325	0.000175
eur	B	B*40:04:01G	DRB1	DRB1*01:02:01G	145923	-0.000485	2.35e-07
eur	B	B*40:05:01G	DRB1	DRB1*01:02:01G	145923	-0.000485	2.35e-07
eur	B	B*40:06:01G	DRB1	DRB1*01:02:01G	145925	0.00252638	6.38e-06
eur	B	B*40:08:01G	DRB1	DRB1*01:02:01G	145923	-0.000485	2.35e-07
eur	B	B*40:11:01G	DRB1	DRB1*01:02:01G	145923	-0.000485	2.35e-07
eur	B	B*40:16:01G	DRB1	DRB1*01:02:01G	145923	-0.000685	4.7e-07
eur	B	B*40:27:01	DRB1	DRB1*01:02:01G	145923	0	0
eur	B	B*41:01:01G	DRB1	DRB1*01:02:01G	145942	0.00685986	4.71e-05
eur	B	B*41:02:01G	DRB1	DRB1*01:02:01G	145936	-0.00249137	6.21e-06
eur	B	B*42:01:01G	DRB1	DRB1*01:02:01G	145926	-0.00274572	7.54e-06
eur	B	B*42:02:01G	DRB1	DRB1*01:02:01G	145924	-0.00267434	7.15e-06
eur	B	B*44:02:01G	DRB1	DRB1*01:02:01G	145982	-0.0448508	0.00201159
eur	B	B*44:03:01G	DRB1	DRB1*01:02:01G	145962	-0.000931	8.67e-07
eur	B	B*44:03:02G	DRB1	DRB1*01:02:01G	145924	-0.00059	3.48e-07
eur	B	B*44:05:01G	DRB1	DRB1*01:02:01G	145925	-0.00544264	2.96e-05
eur	B	B*44:10	DRB1	DRB1*01:02:01G	145923	-0.000969	9.39e-07
eur	B	B*44:188	DRB1	DRB1*01:02:01G	145923	-0.00491607	2.42e-05
eur	B	B*44:212	DRB1	DRB1*01:02:01G	145924	-0.00760583	5.78e-05
eur	B	B*44:221	DRB1	DRB1*01:02:01G	145923	0.00930703	8.66e-05
eur	B	B*44:224	DRB1	DRB1*01:02:01G	145923	-0.00575239	3.31e-05
eur	B	B*44:269	DRB1	DRB1*01:02:01G	145924	-0.00956668	9.15e-05
eur	B	B*44:55	DRB1	DRB1*01:02:01G	145923	-0.0078952	6.23e-05
eur	B	B*45:01:01G	DRB1	DRB1*01:02:01G	145939	-0.00288884	8.35e-06
eur	B	B*47:01:01G	DRB1	DRB1*01:02:01G	145937	-0.00204044	4.16e-06
eur	B	B*48:01:01G	DRB1	DRB1*01:02:01G	145930	0.0021306	4.54e-06
eur	B	B*49:01:01G	DRB1	DRB1*01:02:01G	145975	-0.00876947	7.69e-05
eur	B	B*50:01:01G	DRB1	DRB1*01:02:01G	145964	0.00722017	5.21e-05
eur	B	B*50:02:01G	DRB1	DRB1*01:02:01G	145925	-0.00333037	1.11e-05
eur	B	B*51:01:01G	DRB1	DRB1*01:02:01G	146231	-0.0348382	0.0012137
eur	B	B*51:02:01G	DRB1	DRB1*01:02:01G	145923	-0.00137069	1.88e-06
eur	B	B*51:08:01G	DRB1	DRB1*01:02:01G	145930	-0.00112198	1.26e-06
eur	B	B*52:01:01G	DRB1	DRB1*01:02:01G	145950	0.00774726	6e-05
eur	B	B*52:01:02G	DRB1	DRB1*01:02:01G	145928	0.000104	1.07e-08
eur	B	B*53:01:01G	DRB1	DRB1*01:02:01G	145941	0.0199278	0.000397
eur	B	B*55:01:01G	DRB1	DRB1*01:02:01G	146008	-0.0196511	0.000386
eur	B	B*56:01:01G	DRB1	DRB1*01:02:01G	145958	-0.0088801	7.89e-05
eur	B	B*57:01:01G	DRB1	DRB1*01:02:01G	146051	-0.0221313	0.00049
eur	B	B*57:02:01G	DRB1	DRB1*01:02:01G	145925	0.0248663	0.000618
eur	B	B*57:03:01G	DRB1	DRB1*01:02:01G	145925	-0.000667	4.45e-07
eur	B	B*57:04:01	DRB1	DRB1*01:02:01G	145923	-0.000969	9.39e-07
eur	B	B*58:01:01G	DRB1	DRB1*01:02:01G	145957	0.00771398	5.95e-05
eur	B	B*58:02:01G	DRB1	DRB1*01:02:01G	145923	-0.00310338	9.63e-06
eur	B	B*78:01:01G	DRB1	DRB1*01:02:01G	145923	0.00189769	3.6e-06
eur	B	B*81:01:01G	DRB1	DRB1*01:02:01G	145923	-0.00286726	8.22e-06
eur	B	B*82:01:01G	DRB1	DRB1*01:02:01G	145923	-0.000685	4.7e-07
eur	B	B*07:02:01G	DRB1	DRB1*01:03:01G	147460	0.0231089	0.000534
eur	B	B*07:05:01G	DRB1	DRB1*01:03:01G	145963	-0.00158053	2.5e-06
eur	B	B*07:359	DRB1	DRB1*01:03:01G	145921	-0.00360266	1.3e-05
eur	B	B*08:01:01G	DRB1	DRB1*01:03:01G	146886	-0.033986	0.00115505
eur	B	B*13:02:01G	DRB1	DRB1*01:03:01G	145977	-0.0176495	0.000312
eur	B	B*14:01:01G	DRB1	DRB1*01:03:01G	146016	0.0006	3.6e-07
eur	B	B*14:02:01G	DRB1	DRB1*01:03:01G	146124	-0.0150624	0.000227
eur	B	B*14:03	DRB1	DRB1*01:03:01G	145921	-0.000984	9.68e-07
eur	B	B*15:01:01G	DRB1	DRB1*01:03:01G	146007	-0.00303532	9.21e-06
eur	B	B*15:03:01G	DRB1	DRB1*01:03:01G	145927	0.000105	1.1e-08
eur	B	B*15:04:01G	DRB1	DRB1*01:03:01G	145921	-0.000568	3.23e-07
eur	B	B*15:10:01G	DRB1	DRB1*01:03:01G	145923	-0.00252537	6.38e-06
eur	B	B*15:15:01G	DRB1	DRB1*01:03:01G	145921	-0.000402	1.61e-07
eur	B	B*15:16:01G	DRB1	DRB1*01:03:01G	145928	-0.0015861	2.52e-06
eur	B	B*15:17:01G	DRB1	DRB1*01:03:01G	145925	-0.00768844	5.91e-05
eur	B	B*15:18:01G	DRB1	DRB1*01:03:01G	145927	-0.00531433	2.82e-05
eur	B	B*15:30:01G	DRB1	DRB1*01:03:01G	145921	-0.000696	4.84e-07
eur	B	B*15:39:01G	DRB1	DRB1*01:03:01G	145921	-0.00216804	4.7e-06
eur	B	B*18:01:01G	DRB1	DRB1*01:03:01G	146146	-0.0186479	0.000348
eur	B	B*27:02:01G	DRB1	DRB1*01:03:01G	145928	-0.00911433	8.31e-05
eur	B	B*27:03	DRB1	DRB1*01:03:01G	145921	-0.00237687	5.65e-06
eur	B	B*27:05:02G	DRB1	DRB1*01:03:01G	146016	0.0788085	0.00621078
eur	B	B*35:01:01G	DRB1	DRB1*01:03:01G	146208	0.147634	0.0217957
eur	B	B*35:02:01G	DRB1	DRB1*01:03:01G	145972	-0.0132802	0.000176
eur	B	B*35:03:01G	DRB1	DRB1*01:03:01G	146001	-0.016409	0.000269
eur	B	B*35:04:01G	DRB1	DRB1*01:03:01G	145921	-0.000402	1.61e-07
eur	B	B*35:05:01G	DRB1	DRB1*01:03:01G	145921	0.0033083	1.09e-05
eur	B	B*35:08:01G	DRB1	DRB1*01:03:01G	145947	-0.011316	0.000128
eur	B	B*35:12:01G	DRB1	DRB1*01:03:01G	145921	-0.00120518	1.45e-06
eur	B	B*35:14:01G	DRB1	DRB1*01:03:01G	145921	0	0
eur	B	B*35:16	DRB1	DRB1*01:03:01G	145921	0	0
eur	B	B*35:17:01G	DRB1	DRB1*01:03:01G	145921	0	0
eur	B	B*35:20:01	DRB1	DRB1*01:03:01G	145921	-0.000402	1.61e-07
eur	B	B*35:43:01G	DRB1	DRB1*01:03:01G	145921	-0.00106287	1.13e-06
eur	B	B*37:01:01G	DRB1	DRB1*01:03:01G	146025	-0.00923555	8.53e-05
eur	B	B*38:01:01G	DRB1	DRB1*01:03:01G	145996	-0.0205178	0.000421
eur	B	B*39:01:01G	DRB1	DRB1*01:03:01G	145957	-0.00877719	7.7e-05
eur	B	B*39:02:02G	DRB1	DRB1*01:03:01G	145921	-0.000402	1.61e-07
eur	B	B*39:05:01G	DRB1	DRB1*01:03:01G	145921	-0.00188436	3.55e-06
eur	B	B*39:06:02G	DRB1	DRB1*01:03:01G	145956	0.00375033	1.41e-05
eur	B	B*39:08	DRB1	DRB1*01:03:01G	145921	0	0
eur	B	B*39:10:01G	DRB1	DRB1*01:03:01G	145921	0.000843665	7.12e-07
eur	B	B*39:11	DRB1	DRB1*01:03:01G	145921	0	0
eur	B	B*40:01:01G	DRB1	DRB1*01:03:01G	146073	-0.0165902	0.000275
eur	B	B*40:02:01G	DRB1	DRB1*01:03:01G	145939	-0.00899708	8.09e-05
eur	B	B*40:04:01G	DRB1	DRB1*01:03:01G	145921	-0.000402	1.61e-07
eur	B	B*40:05:01G	DRB1	DRB1*01:03:01G	145921	-0.000402	1.61e-07
eur	B	B*40:06:01G	DRB1	DRB1*01:03:01G	145923	-0.00209625	4.39e-06
eur	B	B*40:08:01G	DRB1	DRB1*01:03:01G	145921	-0.000402	1.61e-07
eur	B	B*40:11:01G	DRB1	DRB1*01:03:01G	145921	-0.000402	1.61e-07
eur	B	B*40:16:01G	DRB1	DRB1*01:03:01G	145921	-0.000568	3.23e-07
eur	B	B*40:27:01	DRB1	DRB1*01:03:01G	145921	0	0
eur	B	B*41:01:01G	DRB1	DRB1*01:03:01G	145940	-0.00684562	4.69e-05
eur	B	B*41:02:01G	DRB1	DRB1*01:03:01G	145934	-0.0068476	4.69e-05
eur	B	B*42:01:01G	DRB1	DRB1*01:03:01G	145924	-0.00164137	2.69e-06
eur	B	B*42:02:01G	DRB1	DRB1*01:03:01G	145922	-0.00158619	2.52e-06
eur	B	B*44:02:01G	DRB1	DRB1*01:03:01G	145980	-0.00550524	3.03e-05
eur	B	B*44:03:01G	DRB1	DRB1*01:03:01G	145960	-0.0106262	0.000113
eur	B	B*44:03:02G	DRB1	DRB1*01:03:01G	145922	-0.0022451	5.04e-06
eur	B	B*44:05:01G	DRB1	DRB1*01:03:01G	145923	-0.00217324	4.72e-06
eur	B	B*44:10	DRB1	DRB1*01:03:01G	145921	-0.000803	6.46e-07
eur	B	B*44:188	DRB1	DRB1*01:03:01G	145921	-0.0047701	2.28e-05
eur	B	B*44:212	DRB1	DRB1*01:03:01G	145922	0.00346288	1.2e-05
eur	B	B*44:221	DRB1	DRB1*01:03:01G	145921	-0.00422701	1.79e-05
eur	B	B*44:224	DRB1	DRB1*01:03:01G	145921	0.00120053	1.44e-06
eur	B	B*44:269	DRB1	DRB1*01:03:01G	145922	-0.00195636	3.83e-06
eur	B	B*44:55	DRB1	DRB1*01:03:01G	145921	-0.00364692	1.33e-05
eur	B	B*45:01:01G	DRB1	DRB1*01:03:01G	145937	-0.00124051	1.54e-06
eur	B	B*47:01:01G	DRB1	DRB1*01:03:01G	145935	-0.00296702	8.8e-06
eur	B	B*48:01:01G	DRB1	DRB1*01:03:01G	145928	-0.000832	6.93e-07
eur	B	B*49:01:01G	DRB1	DRB1*01:03:01G	145973	-0.0070011	4.9e-05
eur	B	B*50:01:01G	DRB1	DRB1*01:03:01G	145962	-0.0128722	0.000166
eur	B	B*50:02:01G	DRB1	DRB1*01:03:01G	145923	-0.00326066	1.06e-05
eur	B	B*51:01:01G	DRB1	DRB1*01:03:01G	146229	-0.0206171	0.000425
eur	B	B*51:02:01G	DRB1	DRB1*01:03:01G	145921	-0.00113626	1.29e-06
eur	B	B*51:08:01G	DRB1	DRB1*01:03:01G	145928	-0.00490166	2.4e-05
eur	B	B*52:01:01G	DRB1	DRB1*01:03:01G	145948	-0.0117081	0.000137
eur	B	B*52:01:02G	DRB1	DRB1*01:03:01G	145926	6.08e-05	3.7e-09
eur	B	B*53:01:01G	DRB1	DRB1*01:03:01G	145939	-0.00593226	3.52e-05
eur	B	B*55:01:01G	DRB1	DRB1*01:03:01G	146006	-0.00835803	6.99e-05
eur	B	B*56:01:01G	DRB1	DRB1*01:03:01G	145956	-0.00646771	4.18e-05
eur	B	B*57:01:01G	DRB1	DRB1*01:03:01G	146049	-0.0110299	0.000122
eur	B	B*57:02:01G	DRB1	DRB1*01:03:01G	145923	0.00111308	1.24e-06
eur	B	B*57:03:01G	DRB1	DRB1*01:03:01G	145923	-0.00203604	4.15e-06
eur	B	B*57:04:01	DRB1	DRB1*01:03:01G	145921	-0.000803	6.46e-07
eur	B	B*58:01:01G	DRB1	DRB1*01:03:01G	145955	-0.0111512	0.000124
eur	B	B*58:02:01G	DRB1	DRB1*01:03:01G	145921	0.000106	1.13e-08
eur	B	B*78:01:01G	DRB1	DRB1*01:03:01G	145921	-0.00150315	2.26e-06
eur	B	B*81:01:01G	DRB1	DRB1*01:03:01G	145921	-0.00237687	5.65e-06
eur	B	B*82:01:01G	DRB1	DRB1*01:03:01G	145921	0.0115589	0.000134
eur	B	B*07:02:01G	DRB1	DRB1*03:01:01G	147467	-0.109531	0.011997
eur	B	B*07:05:01G	DRB1	DRB1*03:01:01G	145970	-0.0237361	0.000563
eur	B	B*07:359	DRB1	DRB1*03:01:01G	145928	-0.0171958	0.000296
eur	B	B*08:01:01G	DRB1	DRB1*03:01:01G	146893	0.718193	0.515801
eur	B	B*13:02:01G	DRB1	DRB1*03:01:01G	145984	-0.06	0.00359999
eur	B	B*14:01:01G	DRB1	DRB1*03:01:01G	146023	-0.0322823	0.00104215
eur	B	B*14:02:01G	DRB1	DRB1*03:01:01G	146131	-0.0463846	0.00215153
eur	B	B*14:03	DRB1	DRB1*03:01:01G	145928	-0.00113752	1.29e-06
eur	B	B*15:01:01G	DRB1	DRB1*03:01:01G	146014	-0.0750564	0.00563346
eur	B	B*15:03:01G	DRB1	DRB1*03:01:01G	145934	-0.00230313	5.3e-06
eur	B	B*15:04:01G	DRB1	DRB1*03:01:01G	145928	-0.00197422	3.9e-06
eur	B	B*15:10:01G	DRB1	DRB1*03:01:01G	145930	0.0123902	0.000154
eur	B	B*15:15:01G	DRB1	DRB1*03:01:01G	145928	-0.00139598	1.95e-06
eur	B	B*15:16:01G	DRB1	DRB1*03:01:01G	145935	-0.00978058	9.57e-05
eur	B	B*15:17:01G	DRB1	DRB1*03:01:01G	145932	-0.0237763	0.000565
eur	B	B*15:18:01G	DRB1	DRB1*03:01:01G	145934	-0.0129971	0.000169
eur	B	B*15:30:01G	DRB1	DRB1*03:01:01G	145928	-0.00241792	5.85e-06
eur	B	B*15:39:01G	DRB1	DRB1*03:01:01G	145928	-0.00266842	7.12e-06
eur	B	B*18:01:01G	DRB1	DRB1*03:01:01G	146153	0.0456078	0.00208007
eur	B	B*27:02:01G	DRB1	DRB1*03:01:01G	145935	-0.0259983	0.000676
eur	B	B*27:03	DRB1	DRB1*03:01:01G	145928	-0.00447999	2.01e-05
eur	B	B*27:05:02G	DRB1	DRB1*03:01:01G	146023	-0.0523862	0.00274431
eur	B	B*35:01:01G	DRB1	DRB1*03:01:01G	146215	-0.0752402	0.00566108
eur	B	B*35:02:01G	DRB1	DRB1*03:01:01G	145979	-0.0443883	0.00197032
eur	B	B*35:03:01G	DRB1	DRB1*03:01:01G	146008	-0.0471792	0.00222588
eur	B	B*35:04:01G	DRB1	DRB1*03:01:01G	145928	-0.00139598	1.95e-06
eur	B	B*35:05:01G	DRB1	DRB1*03:01:01G	145928	-0.00348314	1.21e-05
eur	B	B*35:08:01G	DRB1	DRB1*03:01:01G	145954	-0.0168134	0.000283
eur	B	B*35:12:01G	DRB1	DRB1*03:01:01G	145928	-0.0023248	5.4e-06
eur	B	B*35:14:01G	DRB1	DRB1*03:01:01G	145928	0	0
eur	B	B*35:16	DRB1	DRB1*03:01:01G	145928	0	0
eur	B	B*35:17:01G	DRB1	DRB1*03:01:01G	145928	0	0
eur	B	B*35:20:01	DRB1	DRB1*03:01:01G	145928	-0.00139598	1.95e-06
eur	B	B*35:43:01G	DRB1	DRB1*03:01:01G	145928	-0.00369348	1.36e-05
eur	B	B*37:01:01G	DRB1	DRB1*03:01:01G	146032	-0.0374338	0.00140129
eur	B	B*38:01:01G	DRB1	DRB1*03:01:01G	146003	-0.0566198	0.0032058
eur	B	B*39:01:01G	DRB1	DRB1*03:01:01G	145964	-0.0317379	0.00100729
eur	B	B*39:02:02G	DRB1	DRB1*03:01:01G	145928	-0.00139598	1.95e-06
eur	B	B*39:05:01G	DRB1	DRB1*03:01:01G	145928	-0.00297282	8.84e-06
eur	B	B*39:06:02G	DRB1	DRB1*03:01:01G	145963	-0.0233766	0.000546
eur	B	B*39:08	DRB1	DRB1*03:01:01G	145928	0	0
eur	B	B*39:10:01G	DRB1	DRB1*03:01:01G	145928	0.00226694	5.14e-06
eur	B	B*39:11	DRB1	DRB1*03:01:01G	145928	0	0
eur	B	B*40:01:01G	DRB1	DRB1*03:01:01G	146080	-0.0676669	0.00457882
eur	B	B*40:02:01G	DRB1	DRB1*03:01:01G	145946	-0.0363231	0.00131937
eur	B	B*40:04:01G	DRB1	DRB1*03:01:01G	145928	-0.00139598	1.95e-06
eur	B	B*40:05:01G	DRB1	DRB1*03:01:01G	145928	0.0041936	1.76e-05
eur	B	B*40:06:01G	DRB1	DRB1*03:01:01G	145930	-0.00418965	1.76e-05
eur	B	B*40:08:01G	DRB1	DRB1*03:01:01G	145928	-0.00139598	1.95e-06
eur	B	B*40:11:01G	DRB1	DRB1*03:01:01G	145928	-0.00139598	1.95e-06
eur	B	B*40:16:01G	DRB1	DRB1*03:01:01G	145928	-0.00197422	3.9e-06
eur	B	B*40:27:01	DRB1	DRB1*03:01:01G	145928	0	0
eur	B	B*41:01:01G	DRB1	DRB1*03:01:01G	145947	-0.00462879	2.14e-05
eur	B	B*41:02:01G	DRB1	DRB1*03:01:01G	145941	-0.0177199	0.000314
eur	B	B*42:01:01G	DRB1	DRB1*03:01:01G	145931	-0.00360414	1.3e-05
eur	B	B*42:02:01G	DRB1	DRB1*03:01:01G	145929	-0.00655104	4.29e-05
eur	B	B*44:02:01G	DRB1	DRB1*03:01:01G	145987	-0.0773779	0.00598734
eur	B	B*44:03:01G	DRB1	DRB1*03:01:01G	145967	-0.0577714	0.00333754
eur	B	B*44:03:02G	DRB1	DRB1*03:01:01G	145929	-0.00817576	6.68e-05
eur	B	B*44:05:01G	DRB1	DRB1*03:01:01G	145930	-0.0197343	0.000389
eur	B	B*44:10	DRB1	DRB1*03:01:01G	145928	-0.00279198	7.8e-06
eur	B	B*44:188	DRB1	DRB1*03:01:01G	145928	-0.0176761	0.000312
eur	B	B*44:212	DRB1	DRB1*03:01:01G	145929	-0.0163275	0.000267
eur	B	B*44:221	DRB1	DRB1*03:01:01G	145928	0.0405619	0.00164526
eur	B	B*44:224	DRB1	DRB1*03:01:01G	145928	-0.0186109	0.000346
eur	B	B*44:269	DRB1	DRB1*03:01:01G	145929	-0.0225521	0.000509
eur	B	B*44:55	DRB1	DRB1*03:01:01G	145928	-0.0248673	0.000618
eur	B	B*45:01:01G	DRB1	DRB1*03:01:01G	145944	-0.0228328	0.000521
eur	B	B*47:01:01G	DRB1	DRB1*03:01:01G	145942	-0.0129286	0.000167
eur	B	B*48:01:01G	DRB1	DRB1*03:01:01G	145935	-0.0154294	0.000238
eur	B	B*49:01:01G	DRB1	DRB1*03:01:01G	145980	-0.0404374	0.00163519
eur	B	B*50:01:01G	DRB1	DRB1*03:01:01G	145969	0.00386932	1.5e-05
eur	B	B*50:02:01G	DRB1	DRB1*03:01:01G	145930	-0.0083138	6.91e-05
eur	B	B*51:01:01G	DRB1	DRB1*03:01:01G	146236	-0.0716758	0.00513741
eur	B	B*51:02:01G	DRB1	DRB1*03:01:01G	145928	0.00198027	3.92e-06
eur	B	B*51:08:01G	DRB1	DRB1*03:01:01G	145935	-0.0137803	0.00019
eur	B	B*52:01:01G	DRB1	DRB1*03:01:01G	145955	-0.0420112	0.00176494
eur	B	B*52:01:02G	DRB1	DRB1*03:01:01G	145933	-0.00974727	9.5e-05
eur	B	B*53:01:01G	DRB1	DRB1*03:01:01G	145946	-0.0174125	0.000303
eur	B	B*55:01:01G	DRB1	DRB1*03:01:01G	146013	-0.0412396	0.0017007
eur	B	B*56:01:01G	DRB1	DRB1*03:01:01G	145963	-0.0264172	0.000698
eur	B	B*57:01:01G	DRB1	DRB1*03:01:01G	146056	-0.0577048	0.00332985
eur	B	B*57:02:01G	DRB1	DRB1*03:01:01G	145930	-0.0106173	0.000113
eur	B	B*57:03:01G	DRB1	DRB1*03:01:01G	145930	-0.0104823	0.00011
eur	B	B*57:04:01	DRB1	DRB1*03:01:01G	145928	-0.00279198	7.8e-06
eur	B	B*58:01:01G	DRB1	DRB1*03:01:01G	145962	-0.00447131	2e-05
eur	B	B*58:02:01G	DRB1	DRB1*03:01:01G	145928	-0.00457452	2.09e-05
eur	B	B*78:01:01G	DRB1	DRB1*03:01:01G	145928	-0.000742	5.5e-07
eur	B	B*81:01:01G	DRB1	DRB1*03:01:01G	145928	0.00118954	1.41e-06
eur	B	B*82:01:01G	DRB1	DRB1*03:01:01G	145928	-0.00197422	3.9e-06
eur	B	B*07:02:01G	DRB1	DRB1*03:02:01G	147460	-0.00711032	5.06e-05
eur	B	B*07:05:01G	DRB1	DRB1*03:02:01G	145963	0.000476	2.27e-07
eur	B	B*07:359	DRB1	DRB1*03:02:01G	145921	-0.00121725	1.48e-06
eur	B	B*08:01:01G	DRB1	DRB1*03:02:01G	146886	-0.00697283	4.86e-05
eur	B	B*13:02:01G	DRB1	DRB1*03:02:01G	145977	-0.00299564	8.97e-06
eur	B	B*14:01:01G	DRB1	DRB1*03:02:01G	146016	-0.000418	1.75e-07
eur	B	B*14:02:01G	DRB1	DRB1*03:02:01G	146124	-0.000464	2.15e-07
eur	B	B*14:03	DRB1	DRB1*03:02:01G	145921	0.0763241	0.00582536
eur	B	B*15:01:01G	DRB1	DRB1*03:02:01G	146007	-0.00209905	4.41e-06
eur	B	B*15:03:01G	DRB1	DRB1*03:02:01G	145927	0.00277144	7.68e-06
eur	B	B*15:04:01G	DRB1	DRB1*03:02:01G	145921	-0.000104	1.07e-08
eur	B	B*15:10:01G	DRB1	DRB1*03:02:01G	145923	0.0261754	0.000685
eur	B	B*15:15:01G	DRB1	DRB1*03:02:01G	145921	-7.32e-05	5.36e-09
eur	B	B*15:16:01G	DRB1	DRB1*03:02:01G	145928	0.0111774	0.000125
eur	B	B*15:17:01G	DRB1	DRB1*03:02:01G	145925	0.00279795	7.83e-06
eur	B	B*15:18:01G	DRB1	DRB1*03:02:01G	145927	-0.00192026	3.69e-06
eur	B	B*15:30:01G	DRB1	DRB1*03:02:01G	145921	-0.000127	1.61e-08
eur	B	B*15:39:01G	DRB1	DRB1*03:02:01G	145921	-0.000395	1.56e-07
eur	B	B*18:01:01G	DRB1	DRB1*03:02:01G	146146	-0.00160113	2.56e-06
eur	B	B*27:02:01G	DRB1	DRB1*03:02:01G	145928	-0.000351	1.23e-07
eur	B	B*27:03	DRB1	DRB1*03:02:01G	145921	0.0312455	0.000976
eur	B	B*27:05:02G	DRB1	DRB1*03:02:01G	146016	-0.00700332	4.9e-05
eur	B	B*35:01:01G	DRB1	DRB1*03:02:01G	146208	0.00340059	1.16e-05
eur	B	B*35:02:01G	DRB1	DRB1*03:02:01G	145972	-0.00292693	8.57e-06
eur	B	B*35:03:01G	DRB1	DRB1*03:02:01G	146001	-0.00414699	1.72e-05
eur	B	B*35:04:01G	DRB1	DRB1*03:02:01G	145921	-7.32e-05	5.36e-09
eur	B	B*35:05:01G	DRB1	DRB1*03:02:01G	145921	-0.000264	6.97e-08
eur	B	B*35:08:01G	DRB1	DRB1*03:02:01G	145947	0.00161793	2.62e-06
eur	B	B*35:12:01G	DRB1	DRB1*03:02:01G	145921	-0.00022	4.82e-08
eur	B	B*35:14:01G	DRB1	DRB1*03:02:01G	145921	0	0
eur	B	B*35:16	DRB1	DRB1*03:02:01G	145921	0	0
eur	B	B*35:17:01G	DRB1	DRB1*03:02:01G	145921	0	0
eur	B	B*35:20:01	DRB1	DRB1*03:02:01G	145921	-7.32e-05	5.36e-09
eur	B	B*35:43:01G	DRB1	DRB1*03:02:01G	145921	-0.000194	3.75e-08
eur	B	B*37:01:01G	DRB1	DRB1*03:02:01G	146025	-0.0020186	4.07e-06
eur	B	B*38:01:01G	DRB1	DRB1*03:02:01G	145996	-0.00308221	9.5e-06
eur	B	B*39:01:01G	DRB1	DRB1*03:02:01G	145957	-0.00190879	3.64e-06
eur	B	B*39:02:02G	DRB1	DRB1*03:02:01G	145921	-7.32e-05	5.36e-09
eur	B	B*39:05:01G	DRB1	DRB1*03:02:01G	145921	-0.000343	1.18e-07
eur	B	B*39:06:02G	DRB1	DRB1*03:02:01G	145956	-0.00285479	8.15e-06
eur	B	B*39:08	DRB1	DRB1*03:02:01G	145921	0	0
eur	B	B*39:10:01G	DRB1	DRB1*03:02:01G	145921	-0.000408	1.66e-07
eur	B	B*39:11	DRB1	DRB1*03:02:01G	145921	0	0
eur	B	B*40:01:01G	DRB1	DRB1*03:02:01G	146073	-0.00633824	4.02e-05
eur	B	B*40:02:01G	DRB1	DRB1*03:02:01G	145939	-0.00297365	8.84e-06
eur	B	B*40:04:01G	DRB1	DRB1*03:02:01G	145921	-7.32e-05	5.36e-09
eur	B	B*40:05:01G	DRB1	DRB1*03:02:01G	145921	-7.32e-05	5.36e-09
eur	B	B*40:06:01G	DRB1	DRB1*03:02:01G	145923	-0.000706	4.99e-07
eur	B	B*40:08:01G	DRB1	DRB1*03:02:01G	145921	-7.32e-05	5.36e-09
eur	B	B*40:11:01G	DRB1	DRB1*03:02:01G	145921	-7.32e-05	5.36e-09
eur	B	B*40:16:01G	DRB1	DRB1*03:02:01G	145921	-0.000104	1.07e-08
eur	B	B*40:27:01	DRB1	DRB1*03:02:01G	145921	0	0
eur	B	B*41:01:01G	DRB1	DRB1*03:02:01G	145940	-0.00299577	8.97e-06
eur	B	B*41:02:01G	DRB1	DRB1*03:02:01G	145934	-0.00305539	9.34e-06
eur	B	B*42:01:01G	DRB1	DRB1*03:02:01G	145924	0.522002	0.272486
eur	B	B*42:02:01G	DRB1	DRB1*03:02:01G	145922	0.00983967	9.68e-05
eur	B	B*44:02:01G	DRB1	DRB1*03:02:01G	145980	-0.00695757	4.84e-05
eur	B	B*44:03:01G	DRB1	DRB1*03:02:01G	145960	-0.0031537	9.95e-06
eur	B	B*44:03:02G	DRB1	DRB1*03:02:01G	145922	-0.000725	5.25e-07
eur	B	B*44:05:01G	DRB1	DRB1*03:02:01G	145923	-0.00193295	3.74e-06
eur	B	B*44:10	DRB1	DRB1*03:02:01G	145921	-0.000146	2.14e-08
eur	B	B*44:188	DRB1	DRB1*03:02:01G	145921	-0.00123912	1.54e-06
eur	B	B*44:212	DRB1	DRB1*03:02:01G	145922	-0.00137302	1.89e-06
eur	B	B*44:221	DRB1	DRB1*03:02:01G	145921	0.00343367	1.18e-05
eur	B	B*44:224	DRB1	DRB1*03:02:01G	145921	0.00383236	1.47e-05
eur	B	B*44:269	DRB1	DRB1*03:02:01G	145922	0.00290862	8.46e-06
eur	B	B*44:55	DRB1	DRB1*03:02:01G	145921	-0.00172774	2.99e-06
eur	B	B*45:01:01G	DRB1	DRB1*03:02:01G	145937	0.0106138	0.000112652
eur	B	B*47:01:01G	DRB1	DRB1*03:02:01G	145935	-0.00208499	4.35e-06
eur	B	B*48:01:01G	DRB1	DRB1*03:02:01G	145928	-0.00114434	1.31e-06
eur	B	B*49:01:01G	DRB1	DRB1*03:02:01G	145973	-0.00256383	6.57e-06
eur	B	B*50:01:01G	DRB1	DRB1*03:02:01G	145962	0.000445	1.98e-07
eur	B	B*50:02:01G	DRB1	DRB1*03:02:01G	145923	-0.00086	7.4e-07
eur	B	B*51:01:01G	DRB1	DRB1*03:02:01G	146229	-0.00435946	1.9e-05
eur	B	B*51:02:01G	DRB1	DRB1*03:02:01G	145921	-0.000207	4.29e-08
eur	B	B*51:08:01G	DRB1	DRB1*03:02:01G	145928	-0.00138856	1.93e-06
eur	B	B*52:01:01G	DRB1	DRB1*03:02:01G	145948	-0.000876	7.67e-07
eur	B	B*52:01:02G	DRB1	DRB1*03:02:01G	145926	0.111321	0.0123925
eur	B	B*53:01:01G	DRB1	DRB1*03:02:01G	145939	0.0356104	0.0012681
eur	B	B*55:01:01G	DRB1	DRB1*03:02:01G	146006	-0.00152524	2.33e-06
eur	B	B*56:01:01G	DRB1	DRB1*03:02:01G	145956	-0.000803	6.45e-07
eur	B	B*57:01:01G	DRB1	DRB1*03:02:01G	146049	-0.0048023	2.31e-05
eur	B	B*57:02:01G	DRB1	DRB1*03:02:01G	145923	0.0149906	0.000225
eur	B	B*57:03:01G	DRB1	DRB1*03:02:01G	145923	0.0165966	0.000275
eur	B	B*57:04:01	DRB1	DRB1*03:02:01G	145921	-0.000146	2.14e-08
eur	B	B*58:01:01G	DRB1	DRB1*03:02:01G	145955	-0.0015045	2.26e-06
eur	B	B*58:02:01G	DRB1	DRB1*03:02:01G	145921	0.014166	0.000201
eur	B	B*78:01:01G	DRB1	DRB1*03:02:01G	145921	-0.000274	7.5e-08
eur	B	B*81:01:01G	DRB1	DRB1*03:02:01G	145921	-0.000433	1.88e-07
eur	B	B*82:01:01G	DRB1	DRB1*03:02:01G	145921	-0.000104	1.07e-08
eur	B	B*07:02:01G	DRB1	DRB1*04:01:01G	147823	-0.0294473	0.000867
eur	B	B*07:05:01G	DRB1	DRB1*04:01:01G	146321	-0.0161761	0.000262
eur	B	B*07:359	DRB1	DRB1*04:01:01G	146278	-0.0094131	8.86e-05
eur	B	B*08:01:01G	DRB1	DRB1*04:01:01G	147245	-0.0632163	0.00399631
eur	B	B*13:02:01G	DRB1	DRB1*04:01:01G	146334	-0.036894	0.00136117
eur	B	B*14:01:01G	DRB1	DRB1*04:01:01G	146373	-0.0132521	0.000176
eur	B	B*14:02:01G	DRB1	DRB1*04:01:01G	146481	-0.0484669	0.00234904
eur	B	B*14:03	DRB1	DRB1*04:01:01G	146278	0.00017	2.89e-08
eur	B	B*15:01:01G	DRB1	DRB1*04:01:01G	146364	0.225208	0.0507186
eur	B	B*15:03:01G	DRB1	DRB1*04:01:01G	146284	-0.0105855	0.000112
eur	B	B*15:04:01G	DRB1	DRB1*04:01:01G	146278	-0.00154547	2.39e-06
eur	B	B*15:10:01G	DRB1	DRB1*04:01:01G	146280	-0.00867581	7.53e-05
eur	B	B*15:15:01G	DRB1	DRB1*04:01:01G	146278	-0.00109281	1.19e-06
eur	B	B*15:16:01G	DRB1	DRB1*04:01:01G	146285	-0.00283566	8.04e-06
eur	B	B*15:17:01G	DRB1	DRB1*04:01:01G	146282	-0.0205125	0.000421
eur	B	B*15:18:01G	DRB1	DRB1*04:01:01G	146284	0.0171023	0.000292
eur	B	B*15:30:01G	DRB1	DRB1*04:01:01G	146278	0.0021332	4.55e-06
eur	B	B*15:39:01G	DRB1	DRB1*04:01:01G	146278	0.00260017	6.76e-06
eur	B	B*18:01:01G	DRB1	DRB1*04:01:01G	146503	-0.0249791	0.000624
eur	B	B*27:02:01G	DRB1	DRB1*04:01:01G	146285	-0.0165276	0.000273
eur	B	B*27:03	DRB1	DRB1*04:01:01G	146278	-0.00175059	3.06e-06
eur	B	B*27:05:02G	DRB1	DRB1*04:01:01G	146374	0.0377704	0.00142661
eur	B	B*35:01:01G	DRB1	DRB1*04:01:01G	146565	-0.0447722	0.00200455
eur	B	B*35:02:01G	DRB1	DRB1*04:01:01G	146329	-0.0442572	0.0019587
eur	B	B*35:03:01G	DRB1	DRB1*04:01:01G	146358	-0.02403	0.000577
eur	B	B*35:04:01G	DRB1	DRB1*04:01:01G	146278	-0.00109281	1.19e-06
eur	B	B*35:05:01G	DRB1	DRB1*04:01:01G	146278	-0.00394033	1.55e-05
eur	B	B*35:08:01G	DRB1	DRB1*04:01:01G	146304	-0.0234781	0.000551
eur	B	B*35:12:01G	DRB1	DRB1*04:01:01G	146278	-0.00327851	1.07e-05
eur	B	B*35:14:01G	DRB1	DRB1*04:01:01G	146278	0	0
eur	B	B*35:16	DRB1	DRB1*04:01:01G	146278	0	0
eur	B	B*35:17:01G	DRB1	DRB1*04:01:01G	146278	0	0
eur	B	B*35:20:01	DRB1	DRB1*04:01:01G	146278	-0.00109281	1.19e-06
eur	B	B*35:43:01G	DRB1	DRB1*04:01:01G	146278	0.00501567	2.52e-05
eur	B	B*37:01:01G	DRB1	DRB1*04:01:01G	146382	-0.0111976	0.000125
eur	B	B*38:01:01G	DRB1	DRB1*04:01:01G	146354	-0.0462194	0.00213624
eur	B	B*39:01:01G	DRB1	DRB1*04:01:01G	146314	-0.0141012	0.000199
eur	B	B*39:02:02G	DRB1	DRB1*04:01:01G	146278	-0.00109281	1.19e-06
eur	B	B*39:05:01G	DRB1	DRB1*04:01:01G	146278	-0.00363929	1.32e-05
eur	B	B*39:06:02G	DRB1	DRB1*04:01:01G	146313	-0.00660559	4.36e-05
eur	B	B*39:08	DRB1	DRB1*04:01:01G	146278	0	0
eur	B	B*39:10:01G	DRB1	DRB1*04:01:01G	146278	-0.00232746	5.42e-06
eur	B	B*39:11	DRB1	DRB1*04:01:01G	146278	0	0
eur	B	B*40:01:01G	DRB1	DRB1*04:01:01G	146430	0.0299315	0.000896
eur	B	B*40:02:01G	DRB1	DRB1*04:01:01G	146296	-0.0105947	0.000112
eur	B	B*40:04:01G	DRB1	DRB1*04:01:01G	146278	-0.00109281	1.19e-06
eur	B	B*40:05:01G	DRB1	DRB1*04:01:01G	146278	-0.00109281	1.19e-06
eur	B	B*40:06:01G	DRB1	DRB1*04:01:01G	146280	-0.00547861	3e-05
eur	B	B*40:08:01G	DRB1	DRB1*04:01:01G	146278	-0.00109281	1.19e-06
eur	B	B*40:11:01G	DRB1	DRB1*04:01:01G	146278	-0.00109281	1.19e-06
eur	B	B*40:16:01G	DRB1	DRB1*04:01:01G	146278	-0.00154547	2.39e-06
eur	B	B*40:27:01	DRB1	DRB1*04:01:01G	146278	0	0
eur	B	B*41:01:01G	DRB1	DRB1*04:01:01G	146297	-0.0274196	0.000752
eur	B	B*41:02:01G	DRB1	DRB1*04:01:01G	146291	-0.0230931	0.000533
eur	B	B*42:01:01G	DRB1	DRB1*04:01:01G	146281	-0.00500693	2.51e-05
eur	B	B*42:02:01G	DRB1	DRB1*04:01:01G	146279	-0.00251394	6.32e-06
eur	B	B*44:02:01G	DRB1	DRB1*04:01:01G	146337	0.210293	0.0442231
eur	B	B*44:03:01G	DRB1	DRB1*04:01:01G	146319	-0.0281803	0.000794
eur	B	B*44:03:02G	DRB1	DRB1*04:01:01G	146279	-0.000957	9.17e-07
eur	B	B*44:05:01G	DRB1	DRB1*04:01:01G	146280	-0.0109181	0.000119
eur	B	B*44:10	DRB1	DRB1*04:01:01G	146278	-0.00218564	4.78e-06
eur	B	B*44:188	DRB1	DRB1*04:01:01G	146278	7.41e-05	5.48e-09
eur	B	B*44:212	DRB1	DRB1*04:01:01G	146279	0.0262642	0.00069
eur	B	B*44:221	DRB1	DRB1*04:01:01G	146278	0.0221635	0.000491
eur	B	B*44:224	DRB1	DRB1*04:01:01G	146278	-0.0110354	0.000122
eur	B	B*44:269	DRB1	DRB1*04:01:01G	146279	0.0275651	0.00076
eur	B	B*44:55	DRB1	DRB1*04:01:01G	146278	0.0337377	0.00113823
eur	B	B*45:01:01G	DRB1	DRB1*04:01:01G	146294	0.0632008	0.00399434
eur	B	B*47:01:01G	DRB1	DRB1*04:01:01G	146292	-0.00710842	5.05e-05
eur	B	B*48:01:01G	DRB1	DRB1*04:01:01G	146285	-0.00689127	4.75e-05
eur	B	B*49:01:01G	DRB1	DRB1*04:01:01G	146330	-0.0254015	0.000645
eur	B	B*50:01:01G	DRB1	DRB1*04:01:01G	146319	-0.0247517	0.000613
eur	B	B*50:02:01G	DRB1	DRB1*04:01:01G	146280	-0.000966	9.34e-07
eur	B	B*51:01:01G	DRB1	DRB1*04:01:01G	146586	-0.02856	0.000816
eur	B	B*51:02:01G	DRB1	DRB1*04:01:01G	146278	-0.003091	9.55e-06
eur	B	B*51:08:01G	DRB1	DRB1*04:01:01G	146285	-0.00930788	8.66e-05
eur	B	B*52:01:01G	DRB1	DRB1*04:01:01G	146305	-0.0361997	0.00131042
eur	B	B*52:01:02G	DRB1	DRB1*04:01:01G	146283	-0.0054519	2.97e-05
eur	B	B*53:01:01G	DRB1	DRB1*04:01:01G	146296	-0.0148298	0.00022
eur	B	B*55:01:01G	DRB1	DRB1*04:01:01G	146363	-0.0042103	1.77e-05
eur	B	B*56:01:01G	DRB1	DRB1*04:01:01G	146313	-0.00413241	1.71e-05
eur	B	B*57:01:01G	DRB1	DRB1*04:01:01G	146406	-0.0353528	0.00124982
eur	B	B*57:02:01G	DRB1	DRB1*04:01:01G	146280	-0.00567588	3.22e-05
eur	B	B*57:03:01G	DRB1	DRB1*04:01:01G	146280	-0.0129227	0.000167
eur	B	B*57:04:01	DRB1	DRB1*04:01:01G	146278	-0.00218564	4.78e-06
eur	B	B*58:01:01G	DRB1	DRB1*04:01:01G	146312	-0.0277082	0.000768
eur	B	B*58:02:01G	DRB1	DRB1*04:01:01G	146278	-0.00264162	6.98e-06
eur	B	B*78:01:01G	DRB1	DRB1*04:01:01G	146278	0.00150216	2.26e-06
eur	B	B*81:01:01G	DRB1	DRB1*04:01:01G	146278	-0.00175059	3.06e-06
eur	B	B*82:01:01G	DRB1	DRB1*04:01:01G	146278	0.00338535	1.15e-05
eur	B	B*07:02:01G	DRB1	DRB1*04:02:01G	147496	-0.0558082	0.00311456
eur	B	B*07:05:01G	DRB1	DRB1*04:02:01G	145999	0.0121243	0.000147
eur	B	B*07:359	DRB1	DRB1*04:02:01G	145957	-0.00324294	1.05e-05
eur	B	B*08:01:01G	DRB1	DRB1*04:02:01G	146922	-0.0490301	0.00240395
eur	B	B*13:02:01G	DRB1	DRB1*04:02:01G	146013	-0.0119311	0.000142
eur	B	B*14:01:01G	DRB1	DRB1*04:02:01G	146052	-0.0144376	0.000208
eur	B	B*14:02:01G	DRB1	DRB1*04:02:01G	146160	0.0144685	0.000209
eur	B	B*14:03	DRB1	DRB1*04:02:01G	145957	0.00551429	3.04e-05
eur	B	B*15:01:01G	DRB1	DRB1*04:02:01G	146043	-0.0328739	0.00108069
eur	B	B*15:03:01G	DRB1	DRB1*04:02:01G	145963	-0.0039594	1.57e-05
eur	B	B*15:04:01G	DRB1	DRB1*04:02:01G	145957	-0.000603	3.63e-07
eur	B	B*15:10:01G	DRB1	DRB1*04:02:01G	145959	-0.00288391	8.32e-06
eur	B	B*15:15:01G	DRB1	DRB1*04:02:01G	145957	-0.000426	1.82e-07
eur	B	B*15:16:01G	DRB1	DRB1*04:02:01G	145964	-0.000135	1.81e-08
eur	B	B*15:17:01G	DRB1	DRB1*04:02:01G	145961	0.00300113	9.01e-06
eur	B	B*15:18:01G	DRB1	DRB1*04:02:01G	145963	-0.0062861	3.95e-05
eur	B	B*15:30:01G	DRB1	DRB1*04:02:01G	145957	-0.000738	5.45e-07
eur	B	B*15:39:01G	DRB1	DRB1*04:02:01G	145957	-0.00229989	5.29e-06
eur	B	B*18:01:01G	DRB1	DRB1*04:02:01G	146182	-0.0222311	0.000494
eur	B	B*27:02:01G	DRB1	DRB1*04:02:01G	145964	0.0110323	0.000122
eur	B	B*27:03	DRB1	DRB1*04:02:01G	145957	-0.00252142	6.36e-06
eur	B	B*27:05:02G	DRB1	DRB1*04:02:01G	146052	-0.0265463	0.000705
eur	B	B*35:01:01G	DRB1	DRB1*04:02:01G	146244	0.0582616	0.00339441
eur	B	B*35:02:01G	DRB1	DRB1*04:02:01G	146008	0.0287033	0.000824
eur	B	B*35:03:01G	DRB1	DRB1*04:02:01G	146037	-0.00234162	5.48e-06
eur	B	B*35:04:01G	DRB1	DRB1*04:02:01G	145957	-0.000426	1.82e-07
eur	B	B*35:05:01G	DRB1	DRB1*04:02:01G	145957	-0.00153656	2.36e-06
eur	B	B*35:08:01G	DRB1	DRB1*04:02:01G	145983	0.0118019	0.000139
eur	B	B*35:12:01G	DRB1	DRB1*04:02:01G	145957	-0.00127848	1.63e-06
eur	B	B*35:14:01G	DRB1	DRB1*04:02:01G	145957	0	0
eur	B	B*35:16	DRB1	DRB1*04:02:01G	145957	0	0
eur	B	B*35:17:01G	DRB1	DRB1*04:02:01G	145957	0	0
eur	B	B*35:20:01	DRB1	DRB1*04:02:01G	145957	-0.000426	1.82e-07
eur	B	B*35:43:01G	DRB1	DRB1*04:02:01G	145957	-0.0011275	1.27e-06
eur	B	B*37:01:01G	DRB1	DRB1*04:02:01G	146061	-0.0127231	0.000162
eur	B	B*38:01:01G	DRB1	DRB1*04:02:01G	146032	0.320342	0.102619
eur	B	B*39:01:01G	DRB1	DRB1*04:02:01G	145993	-0.0126878	0.000161
eur	B	B*39:02:02G	DRB1	DRB1*04:02:01G	145957	-0.000426	1.82e-07
eur	B	B*39:05:01G	DRB1	DRB1*04:02:01G	145957	-0.00199895	4e-06
eur	B	B*39:06:02G	DRB1	DRB1*04:02:01G	145992	-0.0116596	0.000136
eur	B	B*39:08	DRB1	DRB1*04:02:01G	145957	0	0
eur	B	B*39:10:01G	DRB1	DRB1*04:02:01G	145957	-0.00237293	5.63e-06
eur	B	B*39:11	DRB1	DRB1*04:02:01G	145957	0	0
eur	B	B*40:01:01G	DRB1	DRB1*04:02:01G	146109	-0.0346778	0.00120255
eur	B	B*40:02:01G	DRB1	DRB1*04:02:01G	145975	-0.0115063	0.000132
eur	B	B*40:04:01G	DRB1	DRB1*04:02:01G	145957	-0.000426	1.82e-07
eur	B	B*40:05:01G	DRB1	DRB1*04:02:01G	145957	-0.000426	1.82e-07
eur	B	B*40:06:01G	DRB1	DRB1*04:02:01G	145959	-0.000778	6.06e-07
eur	B	B*40:08:01G	DRB1	DRB1*04:02:01G	145957	-0.000426	1.82e-07
eur	B	B*40:11:01G	DRB1	DRB1*04:02:01G	145957	-0.000426	1.82e-07
eur	B	B*40:16:01G	DRB1	DRB1*04:02:01G	145957	-0.000603	3.63e-07
eur	B	B*40:27:01	DRB1	DRB1*04:02:01G	145957	0	0
eur	B	B*41:01:01G	DRB1	DRB1*04:02:01G	145976	0.0103143	0.000106
eur	B	B*41:02:01G	DRB1	DRB1*04:02:01G	145970	0.00505526	2.56e-05
eur	B	B*42:01:01G	DRB1	DRB1*04:02:01G	145960	-0.00378862	1.44e-05
eur	B	B*42:02:01G	DRB1	DRB1*04:02:01G	145958	-0.00192077	3.69e-06
eur	B	B*44:02:01G	DRB1	DRB1*04:02:01G	146016	-0.00649631	4.22e-05
eur	B	B*44:03:01G	DRB1	DRB1*04:02:01G	145996	-0.00429743	1.85e-05
eur	B	B*44:03:02G	DRB1	DRB1*04:02:01G	145958	-0.00259679	6.74e-06
eur	B	B*44:05:01G	DRB1	DRB1*04:02:01G	145959	-0.00517581	2.68e-05
eur	B	B*44:10	DRB1	DRB1*04:02:01G	145957	-0.000852	7.26e-07
eur	B	B*44:188	DRB1	DRB1*04:02:01G	145957	-0.00531225	2.82e-05
eur	B	B*44:212	DRB1	DRB1*04:02:01G	145958	-0.00198423	3.94e-06
eur	B	B*44:221	DRB1	DRB1*04:02:01G	145957	-0.00409333	1.68e-05
eur	B	B*44:224	DRB1	DRB1*04:02:01G	145957	-0.00509424	2.6e-05
eur	B	B*44:269	DRB1	DRB1*04:02:01G	145958	0.000169	2.86e-08
eur	B	B*44:55	DRB1	DRB1*04:02:01G	145957	0.00223859	5.01e-06
eur	B	B*45:01:01G	DRB1	DRB1*04:02:01G	145973	-0.00635166	4.03e-05
eur	B	B*47:01:01G	DRB1	DRB1*04:02:01G	145971	-0.00647021	4.19e-05
eur	B	B*48:01:01G	DRB1	DRB1*04:02:01G	145964	0.0127351	0.000162
eur	B	B*49:01:01G	DRB1	DRB1*04:02:01G	146009	-0.0110293	0.000122
eur	B	B*50:01:01G	DRB1	DRB1*04:02:01G	145998	0.00256733	6.59e-06
eur	B	B*50:02:01G	DRB1	DRB1*04:02:01G	145959	-0.000904	8.17e-07
eur	B	B*51:01:01G	DRB1	DRB1*04:02:01G	146265	0.00195571	3.82e-06
eur	B	B*51:02:01G	DRB1	DRB1*04:02:01G	145957	-0.00120536	1.45e-06
eur	B	B*51:08:01G	DRB1	DRB1*04:02:01G	145964	0.00295129	8.71e-06
eur	B	B*52:01:01G	DRB1	DRB1*04:02:01G	145984	0.0199692	0.000399
eur	B	B*52:01:02G	DRB1	DRB1*04:02:01G	145962	-0.0004	1.6e-07
eur	B	B*53:01:01G	DRB1	DRB1*04:02:01G	145975	-0.00615442	3.79e-05
eur	B	B*55:01:01G	DRB1	DRB1*04:02:01G	146042	-0.00820199	6.73e-05
eur	B	B*56:01:01G	DRB1	DRB1*04:02:01G	145992	-0.00851742	7.25e-05
eur	B	B*57:01:01G	DRB1	DRB1*04:02:01G	146085	-0.000216	4.67e-08
eur	B	B*57:02:01G	DRB1	DRB1*04:02:01G	145959	-0.000898	8.06e-07
eur	B	B*57:03:01G	DRB1	DRB1*04:02:01G	145959	-0.00472752	2.23e-05
eur	B	B*57:04:01	DRB1	DRB1*04:02:01G	145957	-0.000852	7.26e-07
eur	B	B*58:01:01G	DRB1	DRB1*04:02:01G	145991	0.0112421	0.000126
eur	B	B*58:02:01G	DRB1	DRB1*04:02:01G	145957	-0.00272905	7.45e-06
eur	B	B*78:01:01G	DRB1	DRB1*04:02:01G	145957	-0.00159457	2.54e-06
eur	B	B*81:01:01G	DRB1	DRB1*04:02:01G	145957	-0.00252142	6.36e-06
eur	B	B*82:01:01G	DRB1	DRB1*04:02:01G	145957	-0.000603	3.63e-07
eur	B	B*07:02:01G	DRB1	DRB1*04:03:01G	147461	-0.0341498	0.00116621
eur	B	B*07:05:01G	DRB1	DRB1*04:03:01G	145964	0.00873609	7.63e-05
eur	B	B*07:359	DRB1	DRB1*04:03:01G	145922	-0.00600105	3.6e-05
eur	B	B*08:01:01G	DRB1	DRB1*04:03:01G	146887	-0.0343523	0.00118008
eur	B	B*13:02:01G	DRB1	DRB1*04:03:01G	145978	-0.00574149	3.3e-05
eur	B	B*14:01:01G	DRB1	DRB1*04:03:01G	146017	-0.011817	0.00014
eur	B	B*14:02:01G	DRB1	DRB1*04:03:01G	146125	-0.00522874	2.73e-05
eur	B	B*14:03	DRB1	DRB1*04:03:01G	145922	-0.000884	7.81e-07
eur	B	B*15:01:01G	DRB1	DRB1*04:03:01G	146008	-0.0152964	0.000234
eur	B	B*15:03:01G	DRB1	DRB1*04:03:01G	145928	-0.00243213	5.92e-06
eur	B	B*15:04:01G	DRB1	DRB1*04:03:01G	145922	-0.00051	2.6e-07
eur	B	B*15:10:01G	DRB1	DRB1*04:03:01G	145924	-0.00190633	3.63e-06
eur	B	B*15:15:01G	DRB1	DRB1*04:03:01G	145922	-0.000361	1.3e-07
eur	B	B*15:16:01G	DRB1	DRB1*04:03:01G	145929	-0.00420836	1.77e-05
eur	B	B*15:17:01G	DRB1	DRB1*04:03:01G	145926	0.00601011	3.61e-05
eur	B	B*15:18:01G	DRB1	DRB1*04:03:01G	145928	0.00951071	9.05e-05
eur	B	B*15:30:01G	DRB1	DRB1*04:03:01G	145922	0.0104426	0.000109
eur	B	B*15:39:01G	DRB1	DRB1*04:03:01G	145922	-0.0019476	3.79e-06
eur	B	B*18:01:01G	DRB1	DRB1*04:03:01G	146147	0.0342755	0.00117481
eur	B	B*27:02:01G	DRB1	DRB1*04:03:01G	145929	0.000734	5.39e-07
eur	B	B*27:03	DRB1	DRB1*04:03:01G	145922	-0.00213519	4.56e-06
eur	B	B*27:05:02G	DRB1	DRB1*04:03:01G	146017	-0.0105542	0.000111
eur	B	B*35:01:01G	DRB1	DRB1*04:03:01G	146209	-0.016922	0.000286
eur	B	B*35:02:01G	DRB1	DRB1*04:03:01G	145973	0.0732907	0.00537153
eur	B	B*35:03:01G	DRB1	DRB1*04:03:01G	146002	0.0871168	0.00758933
eur	B	B*35:04:01G	DRB1	DRB1*04:03:01G	145922	0.0188088	0.000354
eur	B	B*35:05:01G	DRB1	DRB1*04:03:01G	145922	0.00401573	1.61e-05
eur	B	B*35:08:01G	DRB1	DRB1*04:03:01G	145948	0.130548	0.0170427
eur	B	B*35:12:01G	DRB1	DRB1*04:03:01G	145922	0.00530742	2.82e-05
eur	B	B*35:14:01G	DRB1	DRB1*04:03:01G	145922	0	0
eur	B	B*35:16	DRB1	DRB1*04:03:01G	145922	0	0
eur	B	B*35:17:01G	DRB1	DRB1*04:03:01G	145922	0	0
eur	B	B*35:20:01	DRB1	DRB1*04:03:01G	145922	-0.000361	1.3e-07
eur	B	B*35:43:01G	DRB1	DRB1*04:03:01G	145922	-0.000955	9.12e-07
eur	B	B*37:01:01G	DRB1	DRB1*04:03:01G	146026	-0.000942	8.87e-07
eur	B	B*38:01:01G	DRB1	DRB1*04:03:01G	145997	0.0018983	3.6e-06
eur	B	B*39:01:01G	DRB1	DRB1*04:03:01G	145958	-0.000367	1.35e-07
eur	B	B*39:02:02G	DRB1	DRB1*04:03:01G	145922	0.0188088	0.000354
eur	B	B*39:05:01G	DRB1	DRB1*04:03:01G	145922	0.0146564	0.000215
eur	B	B*39:06:02G	DRB1	DRB1*04:03:01G	145957	-0.0081548	6.65e-05
eur	B	B*39:08	DRB1	DRB1*04:03:01G	145922	0	0
eur	B	B*39:10:01G	DRB1	DRB1*04:03:01G	145922	-0.00200945	4.04e-06
eur	B	B*39:11	DRB1	DRB1*04:03:01G	145922	0	0
eur	B	B*40:01:01G	DRB1	DRB1*04:03:01G	146074	-0.00799438	6.39e-05
eur	B	B*40:02:01G	DRB1	DRB1*04:03:01G	145940	-0.00651131	4.24e-05
eur	B	B*40:04:01G	DRB1	DRB1*04:03:01G	145922	-0.000361	1.3e-07
eur	B	B*40:05:01G	DRB1	DRB1*04:03:01G	145922	-0.000361	1.3e-07
eur	B	B*40:06:01G	DRB1	DRB1*04:03:01G	145924	0.000496	2.46e-07
eur	B	B*40:08:01G	DRB1	DRB1*04:03:01G	145922	-0.000361	1.3e-07
eur	B	B*40:11:01G	DRB1	DRB1*04:03:01G	145922	-0.000361	1.3e-07
eur	B	B*40:16:01G	DRB1	DRB1*04:03:01G	145922	-0.00051	2.6e-07
eur	B	B*40:27:01	DRB1	DRB1*04:03:01G	145922	0	0
eur	B	B*41:01:01G	DRB1	DRB1*04:03:01G	145941	-0.00264515	7e-06
eur	B	B*41:02:01G	DRB1	DRB1*04:03:01G	145935	0.00387382	1.5e-05
eur	B	B*42:01:01G	DRB1	DRB1*04:03:01G	145925	-0.00320828	1.03e-05
eur	B	B*42:02:01G	DRB1	DRB1*04:03:01G	145923	-0.00100404	1.01e-06
eur	B	B*44:02:01G	DRB1	DRB1*04:03:01G	145981	-0.00523389	2.74e-05
eur	B	B*44:03:01G	DRB1	DRB1*04:03:01G	145961	-0.0154235	0.000238
eur	B	B*44:03:02G	DRB1	DRB1*04:03:01G	145923	0.00611175	3.74e-05
eur	B	B*44:05:01G	DRB1	DRB1*04:03:01G	145924	-0.0030023	9.01e-06
eur	B	B*44:10	DRB1	DRB1*04:03:01G	145922	-0.000722	5.21e-07
eur	B	B*44:188	DRB1	DRB1*04:03:01G	145922	-0.00497422	2.47e-05
eur	B	B*44:212	DRB1	DRB1*04:03:01G	145923	0.000402	1.62e-07
eur	B	B*44:221	DRB1	DRB1*04:03:01G	145922	-0.00301782	9.11e-06
eur	B	B*44:224	DRB1	DRB1*04:03:01G	145922	-0.00339361	1.15e-05
eur	B	B*44:269	DRB1	DRB1*04:03:01G	145923	-0.00670441	4.49e-05
eur	B	B*44:55	DRB1	DRB1*04:03:01G	145922	-0.00118045	1.39e-06
eur	B	B*45:01:01G	DRB1	DRB1*04:03:01G	145938	-0.000992	9.83e-07
eur	B	B*47:01:01G	DRB1	DRB1*04:03:01G	145936	-0.00215888	4.66e-06
eur	B	B*48:01:01G	DRB1	DRB1*04:03:01G	145929	0.111227	0.0123715
eur	B	B*49:01:01G	DRB1	DRB1*04:03:01G	145974	0.00935136	8.74e-05
eur	B	B*50:01:01G	DRB1	DRB1*04:03:01G	145963	-0.00491935	2.42e-05
eur	B	B*50:02:01G	DRB1	DRB1*04:03:01G	145924	-0.00260861	6.8e-06
eur	B	B*51:01:01G	DRB1	DRB1*04:03:01G	146230	0.00721608	5.21e-05
eur	B	B*51:02:01G	DRB1	DRB1*04:03:01G	145922	0.0193123	0.000373
eur	B	B*51:08:01G	DRB1	DRB1*04:03:01G	145929	-0.000768	5.89e-07
eur	B	B*52:01:01G	DRB1	DRB1*04:03:01G	145949	-0.00236497	5.59e-06
eur	B	B*52:01:02G	DRB1	DRB1*04:03:01G	145927	-0.00121609	1.48e-06
eur	B	B*53:01:01G	DRB1	DRB1*04:03:01G	145940	-0.00141498	2e-06
eur	B	B*55:01:01G	DRB1	DRB1*04:03:01G	146007	-0.00785924	6.18e-05
eur	B	B*56:01:01G	DRB1	DRB1*04:03:01G	145957	0.00612299	3.75e-05
eur	B	B*57:01:01G	DRB1	DRB1*04:03:01G	146050	-0.010006	0.0001
eur	B	B*57:02:01G	DRB1	DRB1*04:03:01G	145924	0.00389363	1.52e-05
eur	B	B*57:03:01G	DRB1	DRB1*04:03:01G	145924	-0.000878	7.71e-07
eur	B	B*57:04:01	DRB1	DRB1*04:03:01G	145922	-0.000722	5.21e-07
eur	B	B*58:01:01G	DRB1	DRB1*04:03:01G	145956	0.00103058	1.06e-06
eur	B	B*58:02:01G	DRB1	DRB1*04:03:01G	145922	-0.00231102	5.34e-06
eur	B	B*78:01:01G	DRB1	DRB1*04:03:01G	145922	-0.00135032	1.82e-06
eur	B	B*81:01:01G	DRB1	DRB1*04:03:01G	145922	0.00110545	1.22e-06
eur	B	B*82:01:01G	DRB1	DRB1*04:03:01G	145922	-0.00051	2.6e-07
eur	B	B*07:02:01G	DRB1	DRB1*04:04:01G	147462	-0.0108684	0.000118
eur	B	B*07:05:01G	DRB1	DRB1*04:04:01G	145965	-0.0132152	0.000175
eur	B	B*07:359	DRB1	DRB1*04:04:01G	145923	-0.00343568	1.18e-05
eur	B	B*08:01:01G	DRB1	DRB1*04:04:01G	146888	-0.0375786	0.00141215
eur	B	B*13:02:01G	DRB1	DRB1*04:04:01G	145979	-0.0222037	0.000493
eur	B	B*14:01:01G	DRB1	DRB1*04:04:01G	146018	-0.00243804	5.94e-06
eur	B	B*14:02:01G	DRB1	DRB1*04:04:01G	146126	-0.0324177	0.00105091
eur	B	B*14:03	DRB1	DRB1*04:04:01G	145923	-0.00179584	3.23e-06
eur	B	B*15:01:01G	DRB1	DRB1*04:04:01G	146009	0.0135763	0.000184
eur	B	B*15:03:01G	DRB1	DRB1*04:04:01G	145929	-0.005369	2.88e-05
eur	B	B*15:04:01G	DRB1	DRB1*04:04:01G	145923	0.00586344	3.44e-05
eur	B	B*15:10:01G	DRB1	DRB1*04:04:01G	145925	-0.00104623	1.09e-06
eur	B	B*15:15:01G	DRB1	DRB1*04:04:01G	145923	-0.000733	5.37e-07
eur	B	B*15:16:01G	DRB1	DRB1*04:04:01G	145930	0.0368766	0.00135988
eur	B	B*15:17:01G	DRB1	DRB1*04:04:01G	145927	-0.0119923	0.000144
eur	B	B*15:18:01G	DRB1	DRB1*04:04:01G	145929	0.00046	2.12e-07
eur	B	B*15:30:01G	DRB1	DRB1*04:04:01G	145923	-0.00126984	1.61e-06
eur	B	B*15:39:01G	DRB1	DRB1*04:04:01G	145923	-0.000559	3.12e-07
eur	B	B*18:01:01G	DRB1	DRB1*04:04:01G	146148	-0.0295664	0.000874
eur	B	B*27:02:01G	DRB1	DRB1*04:04:01G	145930	-0.014306	0.000205
eur	B	B*27:03	DRB1	DRB1*04:04:01G	145923	-0.00103847	1.08e-06
eur	B	B*27:05:02G	DRB1	DRB1*04:04:01G	146018	0.0325423	0.001059
eur	B	B*35:01:01G	DRB1	DRB1*04:04:01G	146210	-0.0285715	0.000816
eur	B	B*35:02:01G	DRB1	DRB1*04:04:01G	145974	-0.0264957	0.000702
eur	B	B*35:03:01G	DRB1	DRB1*04:04:01G	146003	-0.0212219	0.00045
eur	B	B*35:04:01G	DRB1	DRB1*04:04:01G	145923	-0.000733	5.37e-07
eur	B	B*35:05:01G	DRB1	DRB1*04:04:01G	145923	-0.00264347	6.99e-06
eur	B	B*35:08:01G	DRB1	DRB1*04:04:01G	145949	-0.00256135	6.56e-06
eur	B	B*35:12:01G	DRB1	DRB1*04:04:01G	145923	0.00105342	1.11e-06
eur	B	B*35:14:01G	DRB1	DRB1*04:04:01G	145923	0	0
eur	B	B*35:16	DRB1	DRB1*04:04:01G	145923	0	0
eur	B	B*35:17:01G	DRB1	DRB1*04:04:01G	145923	0	0
eur	B	B*35:20:01	DRB1	DRB1*04:04:01G	145923	0.00902526	8.15e-05
eur	B	B*35:43:01G	DRB1	DRB1*04:04:01G	145923	-0.00193973	3.76e-06
eur	B	B*37:01:01G	DRB1	DRB1*04:04:01G	146027	-0.0128392	0.000165
eur	B	B*38:01:01G	DRB1	DRB1*04:04:01G	145998	-0.0293801	0.000863
eur	B	B*39:01:01G	DRB1	DRB1*04:04:01G	145959	0.00163864	2.69e-06
eur	B	B*39:02:02G	DRB1	DRB1*04:04:01G	145923	-0.000733	5.37e-07
eur	B	B*39:05:01G	DRB1	DRB1*04:04:01G	145923	0.000722	5.22e-07
eur	B	B*39:06:02G	DRB1	DRB1*04:04:01G	145958	0.00429914	1.85e-05
eur	B	B*39:08	DRB1	DRB1*04:04:01G	145923	0	0
eur	B	B*39:10:01G	DRB1	DRB1*04:04:01G	145923	-0.000577	3.33e-07
eur	B	B*39:11	DRB1	DRB1*04:04:01G	145923	0	0
eur	B	B*40:01:01G	DRB1	DRB1*04:04:01G	146075	0.257163	0.0661326
eur	B	B*40:02:01G	DRB1	DRB1*04:04:01G	145941	-0.0126746	0.000161
eur	B	B*40:04:01G	DRB1	DRB1*04:04:01G	145923	-0.000733	5.37e-07
eur	B	B*40:05:01G	DRB1	DRB1*04:04:01G	145923	-0.000733	5.37e-07
eur	B	B*40:06:01G	DRB1	DRB1*04:04:01G	145925	-0.00302389	9.14e-06
eur	B	B*40:08:01G	DRB1	DRB1*04:04:01G	145923	-0.000733	5.37e-07
eur	B	B*40:11:01G	DRB1	DRB1*04:04:01G	145923	0.00902526	8.15e-05
eur	B	B*40:16:01G	DRB1	DRB1*04:04:01G	145923	-0.00103681	1.07e-06
eur	B	B*40:27:01	DRB1	DRB1*04:04:01G	145923	0	0
eur	B	B*41:01:01G	DRB1	DRB1*04:04:01G	145942	0.0367164	0.00134809
eur	B	B*41:02:01G	DRB1	DRB1*04:04:01G	145936	-0.0108452	0.000118
eur	B	B*42:01:01G	DRB1	DRB1*04:04:01G	145926	7.13e-05	5.09e-09
eur	B	B*42:02:01G	DRB1	DRB1*04:04:01G	145924	0.00233539	5.45e-06
eur	B	B*44:02:01G	DRB1	DRB1*04:04:01G	145982	-0.0159336	0.000254
eur	B	B*44:03:01G	DRB1	DRB1*04:04:01G	145962	-0.0232309	0.00054
eur	B	B*44:03:02G	DRB1	DRB1*04:04:01G	145924	-0.00232966	5.43e-06
eur	B	B*44:05:01G	DRB1	DRB1*04:04:01G	145925	-0.00680743	4.63e-05
eur	B	B*44:10	DRB1	DRB1*04:04:01G	145923	-0.00146629	2.15e-06
eur	B	B*44:188	DRB1	DRB1*04:04:01G	145923	0.0078051	6.09e-05
eur	B	B*44:212	DRB1	DRB1*04:04:01G	145924	-0.000193	3.72e-08
eur	B	B*44:221	DRB1	DRB1*04:04:01G	145923	-0.00308102	9.49e-06
eur	B	B*44:224	DRB1	DRB1*04:04:01G	145923	-0.00741743	5.5e-05
eur	B	B*44:269	DRB1	DRB1*04:04:01G	145924	-0.00202081	4.08e-06
eur	B	B*44:55	DRB1	DRB1*04:04:01G	145923	0.0229515	0.000527
eur	B	B*45:01:01G	DRB1	DRB1*04:04:01G	145939	-0.0100036	0.0001
eur	B	B*47:01:01G	DRB1	DRB1*04:04:01G	145937	-0.00538155	2.9e-05
eur	B	B*48:01:01G	DRB1	DRB1*04:04:01G	145930	-0.000918	8.43e-07
eur	B	B*49:01:01G	DRB1	DRB1*04:04:01G	145975	-0.0229571	0.000527
eur	B	B*50:01:01G	DRB1	DRB1*04:04:01G	145964	-0.0164336	0.00027
eur	B	B*50:02:01G	DRB1	DRB1*04:04:01G	145925	-0.005292	2.8e-05
eur	B	B*51:01:01G	DRB1	DRB1*04:04:01G	146231	0.0269314	0.000725
eur	B	B*51:02:01G	DRB1	DRB1*04:04:01G	145923	-0.00207367	4.3e-06
eur	B	B*51:08:01G	DRB1	DRB1*04:04:01G	145930	-0.00359522	1.29e-05
eur	B	B*52:01:01G	DRB1	DRB1*04:04:01G	145950	-0.0209693	0.00044
eur	B	B*52:01:02G	DRB1	DRB1*04:04:01G	145928	-0.00246085	6.06e-06
eur	B	B*53:01:01G	DRB1	DRB1*04:04:01G	145941	-0.00830116	6.89e-05
eur	B	B*55:01:01G	DRB1	DRB1*04:04:01G	146008	-0.0099961	9.99e-05
eur	B	B*56:01:01G	DRB1	DRB1*04:04:01G	145958	-0.00784652	6.16e-05
eur	B	B*57:01:01G	DRB1	DRB1*04:04:01G	146051	-0.0265303	0.000704
eur	B	B*57:02:01G	DRB1	DRB1*04:04:01G	145925	-0.00360379	1.3e-05
eur	B	B*57:03:01G	DRB1	DRB1*04:04:01G	145925	-0.00546012	2.98e-05
eur	B	B*57:04:01	DRB1	DRB1*04:04:01G	145923	-0.00146629	2.15e-06
eur	B	B*58:01:01G	DRB1	DRB1*04:04:01G	145957	-0.011402	0.00013
eur	B	B*58:02:01G	DRB1	DRB1*04:04:01G	145923	-0.000122	1.5e-08
eur	B	B*78:01:01G	DRB1	DRB1*04:04:01G	145923	-0.00274326	7.53e-06
eur	B	B*81:01:01G	DRB1	DRB1*04:04:01G	145923	-0.00103847	1.08e-06
eur	B	B*82:01:01G	DRB1	DRB1*04:04:01G	145923	-0.00103681	1.07e-06
eur	B	B*07:02:01G	DRB1	DRB1*04:05:01G	147464	-0.0272839	0.000744
eur	B	B*07:05:01G	DRB1	DRB1*04:05:01G	145967	0.121508	0.0147643
eur	B	B*07:359	DRB1	DRB1*04:05:01G	145925	-0.00371726	1.38e-05
eur	B	B*08:01:01G	DRB1	DRB1*04:05:01G	146890	-0.0308005	0.000949
eur	B	B*13:02:01G	DRB1	DRB1*04:05:01G	145981	-0.00920641	8.48e-05
eur	B	B*14:01:01G	DRB1	DRB1*04:05:01G	146020	0.025503	0.00065
eur	B	B*14:02:01G	DRB1	DRB1*04:05:01G	146128	-0.00979349	9.59e-05
eur	B	B*14:03	DRB1	DRB1*04:05:01G	145925	-0.000747	5.58e-07
eur	B	B*15:01:01G	DRB1	DRB1*04:05:01G	146011	-0.0146611	0.000215
eur	B	B*15:03:01G	DRB1	DRB1*04:05:01G	145931	-0.000267	7.12e-08
eur	B	B*15:04:01G	DRB1	DRB1*04:05:01G	145925	-0.000431	1.86e-07
eur	B	B*15:10:01G	DRB1	DRB1*04:05:01G	145927	0.00118499	1.4e-06
eur	B	B*15:15:01G	DRB1	DRB1*04:05:01G	145925	-0.000305	9.3e-08
eur	B	B*15:16:01G	DRB1	DRB1*04:05:01G	145932	0.0250342	0.000627
eur	B	B*15:17:01G	DRB1	DRB1*04:05:01G	145929	0.00809017	6.55e-05
eur	B	B*15:18:01G	DRB1	DRB1*04:05:01G	145931	-0.00196973	3.88e-06
eur	B	B*15:30:01G	DRB1	DRB1*04:05:01G	145925	-0.000528	2.79e-07
eur	B	B*15:39:01G	DRB1	DRB1*04:05:01G	145925	-0.00164553	2.71e-06
eur	B	B*18:01:01G	DRB1	DRB1*04:05:01G	146150	-0.0125285	0.000157
eur	B	B*27:02:01G	DRB1	DRB1*04:05:01G	145932	-0.0105101	0.00011
eur	B	B*27:03	DRB1	DRB1*04:05:01G	145925	-0.00180403	3.25e-06
eur	B	B*27:05:02G	DRB1	DRB1*04:05:01G	146020	-0.0176983	0.000313
eur	B	B*35:01:01G	DRB1	DRB1*04:05:01G	146212	-0.0106483	0.000113
eur	B	B*35:02:01G	DRB1	DRB1*04:05:01G	145976	-0.00349176	1.22e-05
eur	B	B*35:03:01G	DRB1	DRB1*04:05:01G	146005	-0.00960453	9.22e-05
eur	B	B*35:04:01G	DRB1	DRB1*04:05:01G	145925	-0.000305	9.3e-08
eur	B	B*35:05:01G	DRB1	DRB1*04:05:01G	145925	0.017722	0.000314
eur	B	B*35:08:01G	DRB1	DRB1*04:05:01G	145951	-0.00131724	1.74e-06
eur	B	B*35:12:01G	DRB1	DRB1*04:05:01G	145925	-0.000915	8.37e-07
eur	B	B*35:14:01G	DRB1	DRB1*04:05:01G	145925	0	0
eur	B	B*35:16	DRB1	DRB1*04:05:01G	145925	0	0
eur	B	B*35:17:01G	DRB1	DRB1*04:05:01G	145925	0	0
eur	B	B*35:20:01	DRB1	DRB1*04:05:01G	145925	-0.000305	9.3e-08
eur	B	B*35:43:01G	DRB1	DRB1*04:05:01G	145925	-0.000807	6.51e-07
eur	B	B*37:01:01G	DRB1	DRB1*04:05:01G	146029	-0.00825472	6.81e-05
eur	B	B*38:01:01G	DRB1	DRB1*04:05:01G	146000	-0.00853472	7.28e-05
eur	B	B*39:01:01G	DRB1	DRB1*04:05:01G	145961	-0.00717135	5.14e-05
eur	B	B*39:02:02G	DRB1	DRB1*04:05:01G	145925	-0.000305	9.3e-08
eur	B	B*39:05:01G	DRB1	DRB1*04:05:01G	145925	-0.00143022	2.05e-06
eur	B	B*39:06:02G	DRB1	DRB1*04:05:01G	145960	-0.00607079	3.69e-05
eur	B	B*39:08	DRB1	DRB1*04:05:01G	145925	0	0
eur	B	B*39:10:01G	DRB1	DRB1*04:05:01G	145925	0.00236522	5.59e-06
eur	B	B*39:11	DRB1	DRB1*04:05:01G	145925	0	0
eur	B	B*40:01:01G	DRB1	DRB1*04:05:01G	146077	-0.0164276	0.00027
eur	B	B*40:02:01G	DRB1	DRB1*04:05:01G	145943	-0.00802628	6.44e-05
eur	B	B*40:04:01G	DRB1	DRB1*04:05:01G	145925	-0.000305	9.3e-08
eur	B	B*40:05:01G	DRB1	DRB1*04:05:01G	145925	-0.000305	9.3e-08
eur	B	B*40:06:01G	DRB1	DRB1*04:05:01G	145927	-0.000595	3.54e-07
eur	B	B*40:08:01G	DRB1	DRB1*04:05:01G	145925	-0.000305	9.3e-08
eur	B	B*40:11:01G	DRB1	DRB1*04:05:01G	145925	-0.000305	9.3e-08
eur	B	B*40:16:01G	DRB1	DRB1*04:05:01G	145925	-0.000431	1.86e-07
eur	B	B*40:27:01	DRB1	DRB1*04:05:01G	145925	0	0
eur	B	B*41:01:01G	DRB1	DRB1*04:05:01G	145944	0.104703	0.0109626
eur	B	B*41:02:01G	DRB1	DRB1*04:05:01G	145938	-0.00345885	1.2e-05
eur	B	B*42:01:01G	DRB1	DRB1*04:05:01G	145928	-0.000165	2.73e-08
eur	B	B*42:02:01G	DRB1	DRB1*04:05:01G	145926	0.00239959	5.76e-06
eur	B	B*44:02:01G	DRB1	DRB1*04:05:01G	145984	-0.0178192	0.000318
eur	B	B*44:03:01G	DRB1	DRB1*04:05:01G	145964	0.000435	1.89e-07
eur	B	B*44:03:02G	DRB1	DRB1*04:05:01G	145926	-0.000734	5.38e-07
eur	B	B*44:05:01G	DRB1	DRB1*04:05:01G	145927	-0.0012054	1.45e-06
eur	B	B*44:10	DRB1	DRB1*04:05:01G	145925	-0.00061	3.72e-07
eur	B	B*44:188	DRB1	DRB1*04:05:01G	145925	0.00822694	6.77e-05
eur	B	B*44:212	DRB1	DRB1*04:05:01G	145926	-0.00571916	3.27e-05
eur	B	B*44:221	DRB1	DRB1*04:05:01G	145925	-0.00473294	2.24e-05
eur	B	B*44:224	DRB1	DRB1*04:05:01G	145925	-0.00554507	3.07e-05
eur	B	B*44:269	DRB1	DRB1*04:05:01G	145926	-0.00643441	4.14e-05
eur	B	B*44:55	DRB1	DRB1*04:05:01G	145925	0.00434704	1.89e-05
eur	B	B*45:01:01G	DRB1	DRB1*04:05:01G	145941	0.0257902	0.000665
eur	B	B*47:01:01G	DRB1	DRB1*04:05:01G	145939	0.0790859	0.00625458
eur	B	B*48:01:01G	DRB1	DRB1*04:05:01G	145932	-0.00332907	1.11e-05
eur	B	B*49:01:01G	DRB1	DRB1*04:05:01G	145977	0.214351	0.0459464
eur	B	B*50:01:01G	DRB1	DRB1*04:05:01G	145966	-0.00446665	2e-05
eur	B	B*50:02:01G	DRB1	DRB1*04:05:01G	145927	0.0176071	0.00031
eur	B	B*51:01:01G	DRB1	DRB1*04:05:01G	146233	-0.011218	0.000126
eur	B	B*51:02:01G	DRB1	DRB1*04:05:01G	145925	-0.000862	7.44e-07
eur	B	B*51:08:01G	DRB1	DRB1*04:05:01G	145932	0.00258311	6.67e-06
eur	B	B*52:01:01G	DRB1	DRB1*04:05:01G	145952	-0.00623867	3.89e-05
eur	B	B*52:01:02G	DRB1	DRB1*04:05:01G	145930	-0.00279517	7.81e-06
eur	B	B*53:01:01G	DRB1	DRB1*04:05:01G	145943	9.25e-05	8.56e-09
eur	B	B*55:01:01G	DRB1	DRB1*04:05:01G	146010	-0.0106349	0.000113
eur	B	B*56:01:01G	DRB1	DRB1*04:05:01G	145960	-0.00511305	2.61e-05
eur	B	B*57:01:01G	DRB1	DRB1*04:05:01G	146053	-0.0145516	0.000212
eur	B	B*57:02:01G	DRB1	DRB1*04:05:01G	145927	0.00409266	1.67e-05
eur	B	B*57:03:01G	DRB1	DRB1*04:05:01G	145927	-0.0019767	3.91e-06
eur	B	B*57:04:01	DRB1	DRB1*04:05:01G	145925	-0.00061	3.72e-07
eur	B	B*58:01:01G	DRB1	DRB1*04:05:01G	145959	0.00220845	4.88e-06
eur	B	B*58:02:01G	DRB1	DRB1*04:05:01G	145925	-0.00195259	3.81e-06
eur	B	B*78:01:01G	DRB1	DRB1*04:05:01G	145925	-0.00114089	1.3e-06
eur	B	B*81:01:01G	DRB1	DRB1*04:05:01G	145925	0.00201982	4.08e-06
eur	B	B*82:01:01G	DRB1	DRB1*04:05:01G	145925	-0.000431	1.86e-07
eur	B	B*07:02:01G	DRB1	DRB1*04:06:01G	147460	-0.0114426	0.000131
eur	B	B*07:05:01G	DRB1	DRB1*04:06:01G	145963	-0.00286252	8.19e-06
eur	B	B*07:359	DRB1	DRB1*04:06:01G	145921	-0.00145578	2.12e-06
eur	B	B*08:01:01G	DRB1	DRB1*04:06:01G	146886	-0.010135	0.000103
eur	B	B*13:02:01G	DRB1	DRB1*04:06:01G	145977	-0.00478098	2.29e-05
eur	B	B*14:01:01G	DRB1	DRB1*04:06:01G	146016	-0.00469443	2.2e-05
eur	B	B*14:02:01G	DRB1	DRB1*04:06:01G	146124	-0.00459388	2.11e-05
eur	B	B*14:03	DRB1	DRB1*04:06:01G	145921	-0.000214	4.6e-08
eur	B	B*15:01:01G	DRB1	DRB1*04:06:01G	146007	-0.0011134	1.24e-06
eur	B	B*15:03:01G	DRB1	DRB1*04:06:01G	145927	0.0381133	0.00145262
eur	B	B*15:04:01G	DRB1	DRB1*04:06:01G	145921	-0.000124	1.53e-08
eur	B	B*15:10:01G	DRB1	DRB1*04:06:01G	145923	-0.00091	8.28e-07
eur	B	B*15:15:01G	DRB1	DRB1*04:06:01G	145921	-8.75e-05	7.66e-09
eur	B	B*15:16:01G	DRB1	DRB1*04:06:01G	145928	-0.00132578	1.76e-06
eur	B	B*15:17:01G	DRB1	DRB1*04:06:01G	145925	-0.000823	6.78e-07
eur	B	B*15:18:01G	DRB1	DRB1*04:06:01G	145927	-0.00229655	5.27e-06
eur	B	B*15:30:01G	DRB1	DRB1*04:06:01G	145921	-0.000152	2.3e-08
eur	B	B*15:39:01G	DRB1	DRB1*04:06:01G	145921	-0.000472	2.23e-07
eur	B	B*18:01:01G	DRB1	DRB1*04:06:01G	146146	-0.00241939	5.85e-06
eur	B	B*27:02:01G	DRB1	DRB1*04:06:01G	145928	-0.0013032	1.7e-06
eur	B	B*27:03	DRB1	DRB1*04:06:01G	145921	-0.000518	2.68e-07
eur	B	B*27:05:02G	DRB1	DRB1*04:06:01G	146016	-0.00643663	4.14e-05
eur	B	B*35:01:01G	DRB1	DRB1*04:06:01G	146208	-0.00565115	3.19e-05
eur	B	B*35:02:01G	DRB1	DRB1*04:06:01G	145972	-0.000238	5.66e-08
eur	B	B*35:03:01G	DRB1	DRB1*04:06:01G	146001	-0.00112153	1.26e-06
eur	B	B*35:04:01G	DRB1	DRB1*04:06:01G	145921	-8.75e-05	7.66e-09
eur	B	B*35:05:01G	DRB1	DRB1*04:06:01G	145921	-0.000316	9.96e-08
eur	B	B*35:08:01G	DRB1	DRB1*04:06:01G	145947	-0.00164304	2.7e-06
eur	B	B*35:12:01G	DRB1	DRB1*04:06:01G	145921	-0.000263	6.9e-08
eur	B	B*35:14:01G	DRB1	DRB1*04:06:01G	145921	0	0
eur	B	B*35:16	DRB1	DRB1*04:06:01G	145921	0	0
eur	B	B*35:17:01G	DRB1	DRB1*04:06:01G	145921	0	0
eur	B	B*35:20:01	DRB1	DRB1*04:06:01G	145921	-8.75e-05	7.66e-09
eur	B	B*35:43:01G	DRB1	DRB1*04:06:01G	145921	-0.000232	5.36e-08
eur	B	B*37:01:01G	DRB1	DRB1*04:06:01G	146025	0.0073279	5.37e-05
eur	B	B*38:01:01G	DRB1	DRB1*04:06:01G	145996	-0.00147899	2.19e-06
eur	B	B*39:01:01G	DRB1	DRB1*04:06:01G	145957	0.000146	2.12e-08
eur	B	B*39:02:02G	DRB1	DRB1*04:06:01G	145921	-8.75e-05	7.66e-09
eur	B	B*39:05:01G	DRB1	DRB1*04:06:01G	145921	-0.000411	1.69e-07
eur	B	B*39:06:02G	DRB1	DRB1*04:06:01G	145956	-0.0034142	1.17e-05
eur	B	B*39:08	DRB1	DRB1*04:06:01G	145921	0	0
eur	B	B*39:10:01G	DRB1	DRB1*04:06:01G	145921	-0.000487	2.38e-07
eur	B	B*39:11	DRB1	DRB1*04:06:01G	145921	0	0
eur	B	B*40:01:01G	DRB1	DRB1*04:06:01G	146073	-0.001	9.99e-07
eur	B	B*40:02:01G	DRB1	DRB1*04:06:01G	145939	-0.000251	6.3e-08
eur	B	B*40:04:01G	DRB1	DRB1*04:06:01G	145921	-8.75e-05	7.66e-09
eur	B	B*40:05:01G	DRB1	DRB1*04:06:01G	145921	-8.75e-05	7.66e-09
eur	B	B*40:06:01G	DRB1	DRB1*04:06:01G	145923	-0.000844	7.13e-07
eur	B	B*40:08:01G	DRB1	DRB1*04:06:01G	145921	-8.75e-05	7.66e-09
eur	B	B*40:11:01G	DRB1	DRB1*04:06:01G	145921	-8.75e-05	7.66e-09
eur	B	B*40:16:01G	DRB1	DRB1*04:06:01G	145921	-0.000124	1.53e-08
eur	B	B*40:27:01	DRB1	DRB1*04:06:01G	145921	0	0
eur	B	B*41:01:01G	DRB1	DRB1*04:06:01G	145940	-0.0035828	1.28e-05
eur	B	B*41:02:01G	DRB1	DRB1*04:06:01G	145934	-0.00176524	3.12e-06
eur	B	B*42:01:01G	DRB1	DRB1*04:06:01G	145924	-0.000778	6.06e-07
eur	B	B*42:02:01G	DRB1	DRB1*04:06:01G	145922	-0.000764	5.83e-07
eur	B	B*44:02:01G	DRB1	DRB1*04:06:01G	145980	-0.00512932	2.63e-05
eur	B	B*44:03:01G	DRB1	DRB1*04:06:01G	145960	0.0014165	2.01e-06
eur	B	B*44:03:02G	DRB1	DRB1*04:06:01G	145922	-0.000867	7.52e-07
eur	B	B*44:05:01G	DRB1	DRB1*04:06:01G	145923	-0.00231172	5.34e-06
eur	B	B*44:10	DRB1	DRB1*04:06:01G	145921	-0.000175	3.07e-08
eur	B	B*44:188	DRB1	DRB1*04:06:01G	145921	-0.00148193	2.2e-06
eur	B	B*44:212	DRB1	DRB1*04:06:01G	145922	-0.00164207	2.7e-06
eur	B	B*44:221	DRB1	DRB1*04:06:01G	145921	-0.00169516	2.87e-06
eur	B	B*44:224	DRB1	DRB1*04:06:01G	145921	-0.00159209	2.53e-06
eur	B	B*44:269	DRB1	DRB1*04:06:01G	145922	-0.00184743	3.41e-06
eur	B	B*44:55	DRB1	DRB1*04:06:01G	145921	0.0145985	0.000213
eur	B	B*45:01:01G	DRB1	DRB1*04:06:01G	145937	0.000178	3.16e-08
eur	B	B*47:01:01G	DRB1	DRB1*04:06:01G	145935	-0.00249355	6.22e-06
eur	B	B*48:01:01G	DRB1	DRB1*04:06:01G	145928	0.00361207	1.3e-05
eur	B	B*49:01:01G	DRB1	DRB1*04:06:01G	145973	-0.00179749	3.23e-06
eur	B	B*50:01:01G	DRB1	DRB1*04:06:01G	145962	0.0417449	0.00174264
eur	B	B*50:02:01G	DRB1	DRB1*04:06:01G	145923	0.464754	0.215996
eur	B	B*51:01:01G	DRB1	DRB1*04:06:01G	146229	-0.00493539	2.44e-05
eur	B	B*51:02:01G	DRB1	DRB1*04:06:01G	145921	-0.000248	6.13e-08
eur	B	B*51:08:01G	DRB1	DRB1*04:06:01G	145928	-0.00166066	2.76e-06
eur	B	B*52:01:01G	DRB1	DRB1*04:06:01G	145948	-0.000854	7.3e-07
eur	B	B*52:01:02G	DRB1	DRB1*04:06:01G	145926	-0.000803	6.44e-07
eur	B	B*53:01:01G	DRB1	DRB1*04:06:01G	145939	-0.000365	1.33e-07
eur	B	B*55:01:01G	DRB1	DRB1*04:06:01G	146006	-0.00105818	1.12e-06
eur	B	B*56:01:01G	DRB1	DRB1*04:06:01G	145956	0.000113	1.28e-08
eur	B	B*57:01:01G	DRB1	DRB1*04:06:01G	146049	-0.00522937	2.73e-05
eur	B	B*57:02:01G	DRB1	DRB1*04:06:01G	145923	-0.00102148	1.04e-06
eur	B	B*57:03:01G	DRB1	DRB1*04:06:01G	145923	-0.00138811	1.93e-06
eur	B	B*57:04:01	DRB1	DRB1*04:06:01G	145921	-0.000175	3.07e-08
eur	B	B*58:01:01G	DRB1	DRB1*04:06:01G	145955	0.0057629	3.32e-05
eur	B	B*58:02:01G	DRB1	DRB1*04:06:01G	145921	-0.000561	3.14e-07
eur	B	B*78:01:01G	DRB1	DRB1*04:06:01G	145921	-0.000328	1.07e-07
eur	B	B*81:01:01G	DRB1	DRB1*04:06:01G	145921	-0.000518	2.68e-07
eur	B	B*82:01:01G	DRB1	DRB1*04:06:01G	145921	-0.000124	1.53e-08
eur	B	B*07:02:01G	DRB1	DRB1*04:07:01G	147461	0.00761098	5.79e-05
eur	B	B*07:05:01G	DRB1	DRB1*04:07:01G	145964	-0.00382112	1.46e-05
eur	B	B*07:359	DRB1	DRB1*04:07:01G	145922	-0.00154016	2.37e-06
eur	B	B*08:01:01G	DRB1	DRB1*04:07:01G	146887	-0.0240886	0.00058
eur	B	B*13:02:01G	DRB1	DRB1*04:07:01G	145978	-0.0149793	0.000224
eur	B	B*14:01:01G	DRB1	DRB1*04:07:01G	146017	-0.00682427	4.66e-05
eur	B	B*14:02:01G	DRB1	DRB1*04:07:01G	146125	-0.0188667	0.000356
eur	B	B*14:03	DRB1	DRB1*04:07:01G	145922	-0.000896	8.04e-07
eur	B	B*15:01:01G	DRB1	DRB1*04:07:01G	146008	-0.0097163	9.44e-05
eur	B	B*15:03:01G	DRB1	DRB1*04:07:01G	145928	-0.00435251	1.89e-05
eur	B	B*15:04:01G	DRB1	DRB1*04:07:01G	145922	-0.000518	2.68e-07
eur	B	B*15:10:01G	DRB1	DRB1*04:07:01G	145924	-0.00380452	1.45e-05
eur	B	B*15:15:01G	DRB1	DRB1*04:07:01G	145922	-0.000366	1.34e-07
eur	B	B*15:16:01G	DRB1	DRB1*04:07:01G	145929	-0.00429673	1.85e-05
eur	B	B*15:17:01G	DRB1	DRB1*04:07:01G	145926	-0.00357527	1.28e-05
eur	B	B*15:18:01G	DRB1	DRB1*04:07:01G	145928	0.00558994	3.12e-05
eur	B	B*15:30:01G	DRB1	DRB1*04:07:01G	145922	-0.000634	4.02e-07
eur	B	B*15:39:01G	DRB1	DRB1*04:07:01G	145922	0.00133228	1.77e-06
eur	B	B*18:01:01G	DRB1	DRB1*04:07:01G	146147	-0.0153892	0.000237
eur	B	B*27:02:01G	DRB1	DRB1*04:07:01G	145929	-0.00606822	3.68e-05
eur	B	B*27:03	DRB1	DRB1*04:07:01G	145922	-0.00216531	4.69e-06
eur	B	B*27:05:02G	DRB1	DRB1*04:07:01G	146017	0.000471	2.22e-07
eur	B	B*35:01:01G	DRB1	DRB1*04:07:01G	146209	0.0680978	0.00463731
eur	B	B*35:02:01G	DRB1	DRB1*04:07:01G	145973	-0.015451	0.000239
eur	B	B*35:03:01G	DRB1	DRB1*04:07:01G	146002	-0.01127	0.000127
eur	B	B*35:04:01G	DRB1	DRB1*04:07:01G	145922	-0.000366	1.34e-07
eur	B	B*35:05:01G	DRB1	DRB1*04:07:01G	145922	-0.00131955	1.74e-06
eur	B	B*35:08:01G	DRB1	DRB1*04:07:01G	145948	0.002345	5.5e-06
eur	B	B*35:12:01G	DRB1	DRB1*04:07:01G	145922	0.0305653	0.000934
eur	B	B*35:14:01G	DRB1	DRB1*04:07:01G	145922	0	0
eur	B	B*35:16	DRB1	DRB1*04:07:01G	145922	0	0
eur	B	B*35:17:01G	DRB1	DRB1*04:07:01G	145922	0	0
eur	B	B*35:20:01	DRB1	DRB1*04:07:01G	145922	-0.000366	1.34e-07
eur	B	B*35:43:01G	DRB1	DRB1*04:07:01G	145922	-0.000968	9.38e-07
eur	B	B*37:01:01G	DRB1	DRB1*04:07:01G	146026	0.00573337	3.29e-05
eur	B	B*38:01:01G	DRB1	DRB1*04:07:01G	145997	-0.013996	0.000196
eur	B	B*39:01:01G	DRB1	DRB1*04:07:01G	145958	-0.0015544	2.42e-06
eur	B	B*39:02:02G	DRB1	DRB1*04:07:01G	145922	-0.000366	1.34e-07
eur	B	B*39:05:01G	DRB1	DRB1*04:07:01G	145922	0.0144856	0.00021
eur	B	B*39:06:02G	DRB1	DRB1*04:07:01G	145957	-0.00742881	5.52e-05
eur	B	B*39:08	DRB1	DRB1*04:07:01G	145922	0	0
eur	B	B*39:10:01G	DRB1	DRB1*04:07:01G	145922	0.00819938	6.72e-05
eur	B	B*39:11	DRB1	DRB1*04:07:01G	145922	0	0
eur	B	B*40:01:01G	DRB1	DRB1*04:07:01G	146074	-0.0130691	0.000171
eur	B	B*40:02:01G	DRB1	DRB1*04:07:01G	145940	0.00581557	3.38e-05
eur	B	B*40:04:01G	DRB1	DRB1*04:07:01G	145922	-0.000366	1.34e-07
eur	B	B*40:05:01G	DRB1	DRB1*04:07:01G	145922	-0.000366	1.34e-07
eur	B	B*40:06:01G	DRB1	DRB1*04:07:01G	145924	0.00238142	5.67e-06
eur	B	B*40:08:01G	DRB1	DRB1*04:07:01G	145922	-0.000366	1.34e-07
eur	B	B*40:11:01G	DRB1	DRB1*04:07:01G	145922	-0.000366	1.34e-07
eur	B	B*40:16:01G	DRB1	DRB1*04:07:01G	145922	-0.000518	2.68e-07
eur	B	B*40:27:01	DRB1	DRB1*04:07:01G	145922	0	0
eur	B	B*41:01:01G	DRB1	DRB1*04:07:01G	145941	-0.00665595	4.43e-05
eur	B	B*41:02:01G	DRB1	DRB1*04:07:01G	145935	-0.00337077	1.14e-05
eur	B	B*42:01:01G	DRB1	DRB1*04:07:01G	145925	-0.00111559	1.24e-06
eur	B	B*42:02:01G	DRB1	DRB1*04:07:01G	145923	-0.00319222	1.02e-05
eur	B	B*44:02:01G	DRB1	DRB1*04:07:01G	145981	-0.000741	5.48e-07
eur	B	B*44:03:01G	DRB1	DRB1*04:07:01G	145961	-0.0140912	0.000199
eur	B	B*44:03:02G	DRB1	DRB1*04:07:01G	145923	0.000215	4.64e-08
eur	B	B*44:05:01G	DRB1	DRB1*04:07:01G	145924	-0.00247663	6.13e-06
eur	B	B*44:10	DRB1	DRB1*04:07:01G	145922	-0.000732	5.36e-07
eur	B	B*44:188	DRB1	DRB1*04:07:01G	145922	-0.00619502	3.84e-05
eur	B	B*44:212	DRB1	DRB1*04:07:01G	145923	-0.00178834	3.2e-06
eur	B	B*44:221	DRB1	DRB1*04:07:01G	145922	-0.00315205	9.94e-06
eur	B	B*44:224	DRB1	DRB1*04:07:01G	145922	-0.00351466	1.24e-05
eur	B	B*44:269	DRB1	DRB1*04:07:01G	145923	0.00582129	3.39e-05
eur	B	B*44:55	DRB1	DRB1*04:07:01G	145922	-0.00621409	3.86e-05
eur	B	B*45:01:01G	DRB1	DRB1*04:07:01G	145938	-0.00271139	7.35e-06
eur	B	B*47:01:01G	DRB1	DRB1*04:07:01G	145936	0.000972	9.45e-07
eur	B	B*48:01:01G	DRB1	DRB1*04:07:01G	145929	-0.00209914	4.41e-06
eur	B	B*49:01:01G	DRB1	DRB1*04:07:01G	145974	-0.0102211	0.000104
eur	B	B*50:01:01G	DRB1	DRB1*04:07:01G	145963	-0.00829787	6.89e-05
eur	B	B*50:02:01G	DRB1	DRB1*04:07:01G	145924	-0.00430103	1.85e-05
eur	B	B*51:01:01G	DRB1	DRB1*04:07:01G	146230	0.0508764	0.00258841
eur	B	B*51:02:01G	DRB1	DRB1*04:07:01G	145922	-0.00103512	1.07e-06
eur	B	B*51:08:01G	DRB1	DRB1*04:07:01G	145929	-0.000919	8.44e-07
eur	B	B*52:01:01G	DRB1	DRB1*04:07:01G	145949	-0.0128067	0.000164
eur	B	B*52:01:02G	DRB1	DRB1*04:07:01G	145927	0.000792	6.27e-07
eur	B	B*53:01:01G	DRB1	DRB1*04:07:01G	145940	-0.00463283	2.15e-05
eur	B	B*55:01:01G	DRB1	DRB1*04:07:01G	146008	0.0959368	0.00920388
eur	B	B*56:01:01G	DRB1	DRB1*04:07:01G	145957	-0.00295523	8.73e-06
eur	B	B*57:01:01G	DRB1	DRB1*04:07:01G	146050	-0.0198481	0.000394
eur	B	B*57:02:01G	DRB1	DRB1*04:07:01G	145924	-0.00105753	1.12e-06
eur	B	B*57:03:01G	DRB1	DRB1*04:07:01G	145924	0.00259814	6.75e-06
eur	B	B*57:04:01	DRB1	DRB1*04:07:01G	145922	-0.000732	5.36e-07
eur	B	B*58:01:01G	DRB1	DRB1*04:07:01G	145956	-0.00738449	5.45e-05
eur	B	B*58:02:01G	DRB1	DRB1*04:07:01G	145922	-0.00234362	5.49e-06
eur	B	B*78:01:01G	DRB1	DRB1*04:07:01G	145922	-0.00136936	1.88e-06
eur	B	B*81:01:01G	DRB1	DRB1*04:07:01G	145922	-0.00216531	4.69e-06
eur	B	B*82:01:01G	DRB1	DRB1*04:07:01G	145922	-0.000518	2.68e-07
eur	B	B*07:02:01G	DRB1	DRB1*04:08:01G	147462	-0.00656466	4.31e-05
eur	B	B*07:05:01G	DRB1	DRB1*04:08:01G	145965	-0.00558832	3.12e-05
eur	B	B*07:359	DRB1	DRB1*04:08:01G	145923	0.00248756	6.19e-06
eur	B	B*08:01:01G	DRB1	DRB1*04:08:01G	146888	-0.0147226	0.000217
eur	B	B*13:02:01G	DRB1	DRB1*04:08:01G	145979	-0.00935631	8.75e-05
eur	B	B*14:01:01G	DRB1	DRB1*04:08:01G	146018	-0.00452827	2.05e-05
eur	B	B*14:02:01G	DRB1	DRB1*04:08:01G	146126	0.000751	5.64e-07
eur	B	B*14:03	DRB1	DRB1*04:08:01G	145923	-0.000609	3.71e-07
eur	B	B*15:01:01G	DRB1	DRB1*04:08:01G	146009	-0.00333395	1.11e-05
eur	B	B*15:03:01G	DRB1	DRB1*04:08:01G	145929	-0.00406917	1.66e-05
eur	B	B*15:04:01G	DRB1	DRB1*04:08:01G	145923	0.0192208	0.000369
eur	B	B*15:10:01G	DRB1	DRB1*04:08:01G	145925	-0.00258525	6.68e-06
eur	B	B*15:15:01G	DRB1	DRB1*04:08:01G	145923	-0.000249	6.18e-08
eur	B	B*15:16:01G	DRB1	DRB1*04:08:01G	145930	-0.00376609	1.42e-05
eur	B	B*15:17:01G	DRB1	DRB1*04:08:01G	145927	-0.0031647	1e-05
eur	B	B*15:18:01G	DRB1	DRB1*04:08:01G	145929	0.00296171	8.77e-06
eur	B	B*15:30:01G	DRB1	DRB1*04:08:01G	145923	-0.000431	1.86e-07
eur	B	B*15:39:01G	DRB1	DRB1*04:08:01G	145923	-0.0013421	1.8e-06
eur	B	B*18:01:01G	DRB1	DRB1*04:08:01G	146148	-0.00990721	9.82e-05
eur	B	B*27:02:01G	DRB1	DRB1*04:08:01G	145930	-0.00155559	2.42e-06
eur	B	B*27:03	DRB1	DRB1*04:08:01G	145923	-0.00147137	2.16e-06
eur	B	B*27:05:02G	DRB1	DRB1*04:08:01G	146018	0.00933372	8.71e-05
eur	B	B*35:01:01G	DRB1	DRB1*04:08:01G	146210	-0.00988169	9.76e-05
eur	B	B*35:02:01G	DRB1	DRB1*04:08:01G	145974	-0.00569375	3.24e-05
eur	B	B*35:03:01G	DRB1	DRB1*04:08:01G	146003	0.0949241	0.00901059
eur	B	B*35:04:01G	DRB1	DRB1*04:08:01G	145923	-0.000249	6.18e-08
eur	B	B*35:05:01G	DRB1	DRB1*04:08:01G	145923	-0.000897	8.04e-07
eur	B	B*35:08:01G	DRB1	DRB1*04:08:01G	145949	-0.00333732	1.11e-05
eur	B	B*35:12:01G	DRB1	DRB1*04:08:01G	145923	-0.000746	5.57e-07
eur	B	B*35:14:01G	DRB1	DRB1*04:08:01G	145923	0	0
eur	B	B*35:16	DRB1	DRB1*04:08:01G	145923	0	0
eur	B	B*35:17:01G	DRB1	DRB1*04:08:01G	145923	0	0
eur	B	B*35:20:01	DRB1	DRB1*04:08:01G	145923	-0.000249	6.18e-08
eur	B	B*35:43:01G	DRB1	DRB1*04:08:01G	145923	-0.000658	4.33e-07
eur	B	B*37:01:01G	DRB1	DRB1*04:08:01G	146027	-0.00857659	7.36e-05
eur	B	B*38:01:01G	DRB1	DRB1*04:08:01G	145998	-0.00573618	3.29e-05
eur	B	B*39:01:01G	DRB1	DRB1*04:08:01G	145959	0.000344	1.18e-07
eur	B	B*39:02:02G	DRB1	DRB1*04:08:01G	145923	-0.000249	6.18e-08
eur	B	B*39:05:01G	DRB1	DRB1*04:08:01G	145923	-0.00116649	1.36e-06
eur	B	B*39:06:02G	DRB1	DRB1*04:08:01G	145958	-0.00542504	2.94e-05
eur	B	B*39:08	DRB1	DRB1*04:08:01G	145923	0	0
eur	B	B*39:10:01G	DRB1	DRB1*04:08:01G	145923	-0.00138473	1.92e-06
eur	B	B*39:11	DRB1	DRB1*04:08:01G	145923	0	0
eur	B	B*40:01:01G	DRB1	DRB1*04:08:01G	146075	-0.00277046	7.68e-06
eur	B	B*40:02:01G	DRB1	DRB1*04:08:01G	145941	0.0287119	0.000824
eur	B	B*40:04:01G	DRB1	DRB1*04:08:01G	145923	-0.000249	6.18e-08
eur	B	B*40:05:01G	DRB1	DRB1*04:08:01G	145923	-0.000249	6.18e-08
eur	B	B*40:06:01G	DRB1	DRB1*04:08:01G	145925	0.000472	2.23e-07
eur	B	B*40:08:01G	DRB1	DRB1*04:08:01G	145923	-0.000249	6.18e-08
eur	B	B*40:11:01G	DRB1	DRB1*04:08:01G	145923	-0.000249	6.18e-08
eur	B	B*40:16:01G	DRB1	DRB1*04:08:01G	145923	-0.000352	1.24e-07
eur	B	B*40:27:01	DRB1	DRB1*04:08:01G	145923	0	0
eur	B	B*41:01:01G	DRB1	DRB1*04:08:01G	145942	-0.00479348	2.3e-05
eur	B	B*41:02:01G	DRB1	DRB1*04:08:01G	145936	-0.00237447	5.64e-06
eur	B	B*42:01:01G	DRB1	DRB1*04:08:01G	145926	0.000904	8.18e-07
eur	B	B*42:02:01G	DRB1	DRB1*04:08:01G	145924	-0.00216919	4.71e-06
eur	B	B*44:02:01G	DRB1	DRB1*04:08:01G	145982	-0.00890761	7.93e-05
eur	B	B*44:03:01G	DRB1	DRB1*04:08:01G	145962	-0.00954898	9.12e-05
eur	B	B*44:03:02G	DRB1	DRB1*04:08:01G	145924	0.00313138	9.81e-06
eur	B	B*44:05:01G	DRB1	DRB1*04:08:01G	145925	-0.0055196	3.05e-05
eur	B	B*44:10	DRB1	DRB1*04:08:01G	145923	-0.000497	2.47e-07
eur	B	B*44:188	DRB1	DRB1*04:08:01G	145923	-0.000933	8.7e-07
eur	B	B*44:212	DRB1	DRB1*04:08:01G	145924	0.00421065	1.77e-05
eur	B	B*44:221	DRB1	DRB1*04:08:01G	145923	-0.00338226	1.14e-05
eur	B	B*44:224	DRB1	DRB1*04:08:01G	145923	-0.00452257	2.05e-05
eur	B	B*44:269	DRB1	DRB1*04:08:01G	145924	-0.00261669	6.85e-06
eur	B	B*44:55	DRB1	DRB1*04:08:01G	145923	-0.00233812	5.47e-06
eur	B	B*45:01:01G	DRB1	DRB1*04:08:01G	145939	-0.00224739	5.05e-06
eur	B	B*47:01:01G	DRB1	DRB1*04:08:01G	145937	-0.00219796	4.83e-06
eur	B	B*48:01:01G	DRB1	DRB1*04:08:01G	145930	-0.000369	1.36e-07
eur	B	B*49:01:01G	DRB1	DRB1*04:08:01G	145975	-0.011077	0.000123
eur	B	B*50:01:01G	DRB1	DRB1*04:08:01G	145964	-0.000484	2.34e-07
eur	B	B*50:02:01G	DRB1	DRB1*04:08:01G	145925	-0.00292264	8.54e-06
eur	B	B*51:01:01G	DRB1	DRB1*04:08:01G	146231	0.0325279	0.00105807
eur	B	B*51:02:01G	DRB1	DRB1*04:08:01G	145923	0.00908305	8.25e-05
eur	B	B*51:08:01G	DRB1	DRB1*04:08:01G	145930	0.00113332	1.28e-06
eur	B	B*52:01:01G	DRB1	DRB1*04:08:01G	145950	-0.0029742	8.85e-06
eur	B	B*52:01:02G	DRB1	DRB1*04:08:01G	145928	0.000741	5.49e-07
eur	B	B*53:01:01G	DRB1	DRB1*04:08:01G	145941	-0.00279781	7.83e-06
eur	B	B*55:01:01G	DRB1	DRB1*04:08:01G	146008	0.0193544	0.000375
eur	B	B*56:01:01G	DRB1	DRB1*04:08:01G	145958	0.0122229	0.000149
eur	B	B*57:01:01G	DRB1	DRB1*04:08:01G	146051	-0.00957139	9.16e-05
eur	B	B*57:02:01G	DRB1	DRB1*04:08:01G	145925	-0.00290167	8.42e-06
eur	B	B*57:03:01G	DRB1	DRB1*04:08:01G	145925	-0.00219452	4.82e-06
eur	B	B*57:04:01	DRB1	DRB1*04:08:01G	145923	-0.000497	2.47e-07
eur	B	B*58:01:01G	DRB1	DRB1*04:08:01G	145957	-0.00423449	1.79e-05
eur	B	B*58:02:01G	DRB1	DRB1*04:08:01G	145923	-0.00159254	2.54e-06
eur	B	B*78:01:01G	DRB1	DRB1*04:08:01G	145923	-0.000931	8.66e-07
eur	B	B*81:01:01G	DRB1	DRB1*04:08:01G	145923	-0.00147137	2.16e-06
